## Supplementary Tables 1-2,5,12-21,23-25 for "Imputation of structural variants using a multi-ancestry long-read sequencing panel enables identification of disease associations" (part 22 of 96)

### Sheet: Supp. Table 5 SVAnnotations (continued)
# Master table of all 107,445 SVs in the reference panel including genomic coordinates, SV length, panel information, leave-one-out and UKB imputation metrics, GIAB region and SNPeff annotation, overlap with GWAS catalog variants and Ensembl regulatory features
4	131366311	Sniffles2.INS.5F70M3	N	<INS:329>	INS	INS	329	88.477	179.147	888	863	25	0.0282	known	0.137	0.137	common	0.23	0.0417	0.265	0.0396	0.0526	0.141	0.235	0.0435	0.27	0.0411	0.0542	1	1	0.111	0.219	0.0661	1	1	0.116	0.227	0.0698	0.136	0.98	0.938	0.938	0.937	0.0349	0.0356	0.976	confident	GRCh38_SimpleRepeat_homopolymer_4to6_slop5;GRCh38_notinalldifficultregions	RNU6-224P-LINC02377	ENSG00000206782-ENSG00000250102	intergenic_region	ENSG00000206782-ENSG00000250102	.	MODIFIER	intergenic_region	.	.	.	.	.	.	.	.	.	.	.	.	.	.	.
4	131377723	Sniffles2.INS.5F71M3	N	<INS:314>	INS	INS	314	122.713	209.327	888	855	33	0.0372	known	0.0293	0.0293	low_frequency	0.056	0.00347	0.00893	0	0.0614	0.0298	0.057	0.00355	0.00926	0	0.0648	1	1	1	1	0.118	1	1	1	1	0.13	0.0293	0.986	0.88	0.88	0.85	0.00273	0.00292	0.851	difficult	GRCh38_AllHomopolymers_gt6bp_imperfectgt10bp_slop5;GRCh38_AllTandemRepeatsandHomopolymers_slop5;GRCh38_SimpleRepeat_homopolymer_7to11_slop5;GRCh38_alldifficultregions	LINC02377;RNU6-224P-LINC02377	ENSG00000250102;ENSG00000206782-ENSG00000250102	transcript;intergenic_region	ENST00000652848.1;ENSG00000206782-ENSG00000250102	pseudogene;.	MODIFIER;MODIFIER	upstream_gene_variant;intergenic_region	.	.	.	.	.	.	.	.	.	.	.	.	.	.	.
4	131419562	Sniffles2.INS.5F7EM3	N	<INS:104>	INS	INS	104	106.605	398.555	888	858	30	0.0338	novel	0.00169	0.00169	rare	0	0.00347	0.00298	0.00305	0	0.00175	0	0.0035	0.00305	0.00318	0	1	1	1	1	1	1	1	1	1	1	0.00113	0.994	0	0	0.439	0.00189	0.00371	0.488	difficult	GRCh38_AllHomopolymers_gt6bp_imperfectgt10bp_slop5;GRCh38_AllTandemRepeatsandHomopolymers_slop5;GRCh38_SimpleRepeat_homopolymer_gt11_slop5;GRCh38_SimpleRepeat_imperfecthomopolgt10_slop5;GRCh38_alldifficultregions	LINC02377	ENSG00000250102	transcript	ENST00000652848.1	pseudogene	MODIFIER	intron_variant	.	.	.	.	.	.	.	.	.	.	.	.	.	.	.
4	131477297	Sniffles2.DEL.5F81M3	N	<DEL:-50>	DEL	DEL	-50	70.943	300.172	888	854	34	0.0383	novel	0.0124	0.0124	low_frequency	0.0436	0	0	0.00305	0	0.0129	0.0457	0	0	0.00323	0	1	1	1	1	1	1	1	1	1	1	0.0101	0.982	0.5	0.5	0.721	0.00092	0.0015	0.594	difficult	GRCh38_lowmappabilityall;GRCh38_nonunique_l100_m2_e1;GRCh38_alllowmapandsegdupregions;GRCh38_alldifficultregions	LINC02377	ENSG00000250102	transcript	ENST00000652848.1	pseudogene	MODIFIER	intron_variant	.	.	.	.	.	.	.	.	.	.	.	.	.	.	.
4	131507555	Sniffles2.DEL.5F8BM3	N	<DEL:-6405>	DEL	DEL	-6405	12.728	12.728	888	868	20	0.0225	known	0.00169	0.00169	rare	0	0	0	0.00915	0	0.00173	0	0	0	0.00938	0	1	1	1	0.00917	1	1	1	1	0.0094	1	0.00113	0.995	0	0	0.357	0.000107	0.0011	0.261	confident	GRCh38_gclt25orgt65_slop50;GRCh38_AllHomopolymers_gt6bp_imperfectgt10bp_slop5;GRCh38_AllTandemRepeatsandHomopolymers_slop5;GRCh38_SimpleRepeat_triTR_15to50_slop5;GRCh38_SimpleRepeat_diTR_11to50_slop5;GRCh38_allTandemRepeats;GRCh38_SimpleRepeat_homopolymer_7to11_slop5;GRCh38_SimpleRepeat_homopolymer_4to6_slop5;GRCh38_AllTandemRepeats_lt51bp_slop5;GRCh38_SimpleRepeat_imperfecthomopolgt10_slop5;GRCh38_alldifficultregions;GRCh38_notinalldifficultregions	LINC02377	ENSG00000250102	transcript	ENST00000652848.1	pseudogene	MODIFIER	intron_variant	.	.	.	.	.	.	.	.	.	.	.	.	Open chromatin	.	.
4	131569254	Sniffles2.DEL.5F8CM3	N	<DEL:-3225>	DEL	DEL	-3225	33.305	2.393	888	868	20	0.0225	known	0.0625	0.0625	common	0.224	0.0104	0	0	0	0.0639	0.228	0.0105	0	0	0	0.713	1	1	1	1	0.853	1	1	1	1	0.0597	0.943	0.704	0.704	0.696	0.00398	0.00601	0.586	confident	GRCh38_gclt25orgt65_slop50;GRCh38_AllHomopolymers_gt6bp_imperfectgt10bp_slop5;GRCh38_AllTandemRepeatsandHomopolymers_slop5;GRCh38_allTandemRepeats;GRCh38_SimpleRepeat_homopolymer_7to11_slop5;GRCh38_SimpleRepeat_homopolymer_4to6_slop5;GRCh38_AllTandemRepeats_lt51bp_slop5;GRCh38_SimpleRepeat_imperfecthomopolgt10_slop5;GRCh38_chainSelf;GRCh38_alldifficultregions;GRCh38_notinalldifficultregions	LINC02377	ENSG00000250102	gene_variant	ENSG00000250102	.	MODIFIER	intragenic_variant	.	.	.	.	.	.	.	.	.	.	.	.	.	.	.
4	131596381	Sniffles2.INS.5F8AM3	N	<INS:62>	INS	INS	62	71.816	228.765	888	862	26	0.0293	novel	0.0197	0.0197	low_frequency	0.0685	0	0.00298	0.00305	0	0.0197	0.0693	0	0.00307	0.00307	0	0.61	1	1	1	1	0.609	1	1	1	1	0.0141	0.973	0.514	0.514	0.546	0.00172	0.00333	0.431	difficult	GRCh38_AllTandemRepeatsandHomopolymers_slop5;GRCh38_AllTandemRepeats_gt100bp_slop5;GRCh38_allTandemRepeats;GRCh38_AllTandemRepeats_201to10000bp_slop5;GRCh38_alldifficultregions	LINC02377-RN7SL205P	ENSG00000250102-ENSG00000241392	intergenic_region	ENSG00000250102-ENSG00000241392	.	MODIFIER	intergenic_region	.	.	.	.	.	.	.	.	.	.	.	.	.	.	.
4	131627146	Sniffles2.INS.5F99M3	N	<INS:181>	INS	INS	181	156.895	388.582	888	861	27	0.0304	known	0.00563	0.00563	low_frequency	0	0	0.0179	0	0.0117	0.00581	0	0	0.0181	0	0.0125	1	1	1	1	1	1	1	1	1	1	0.00225	0.991	0.3	0.3	0.475	0.00012	0.000394	0.347	confident	GRCh38_notinalldifficultregions	LINC02377-RN7SL205P	ENSG00000250102-ENSG00000241392	intergenic_region	ENSG00000250102-ENSG00000241392	.	MODIFIER	intergenic_region	.	.	.	.	.	.	.	.	.	.	.	.	.	.	.
4	131632816	Sniffles2.INS.5F9BM3	N	<INS:126>	INS	INS	126	112.169	485.471	888	860	28	0.0315	known	0.00113	0.00113	rare	0	0.00694	0	0	0	0.00116	0	0.00709	0	0	0	1	1	1	1	1	1	1	1	1	1	0	0.998	0	0	0.17	1.95e-05	0.000154	0.142	confident	GRCh38_SimpleRepeat_homopolymer_4to6_slop5;GRCh38_notinalldifficultregions	LINC02377-RN7SL205P	ENSG00000250102-ENSG00000241392	intergenic_region	ENSG00000250102-ENSG00000241392	.	MODIFIER	intergenic_region	.	.	.	.	.	.	.	.	.	.	.	.	.	.	.
4	131641595	Sniffles2.INS.5F9CM3	N	<INS:167>	INS	INS	167	151.033	404.138	888	854	34	0.0383	known	0.00563	0.00563	low_frequency	0	0	0.0179	0	0.0117	0.00586	0	0	0.0186	0	0.0124	1	1	1	1	1	1	1	1	1	1	0.00225	0.991	0.3	0.3	0.475	0.00012	0.000394	0.347	confident	GRCh38_SimpleRepeat_homopolymer_4to6_slop5;GRCh38_notinalldifficultregions	LINC02377-RN7SL205P	ENSG00000250102-ENSG00000241392	intergenic_region	ENSG00000250102-ENSG00000241392	.	MODIFIER	intergenic_region	.	.	.	.	.	.	.	.	.	.	.	.	.	.	.
4	131645803	Sniffles2.INS.5F9DM3	N	<INS:179>	INS	INS	179	171.247	297.797	888	864	24	0.027	known	0.00619	0.00619	low_frequency	0.0228	0	0	0	0	0.00637	0.0238	0	0	0	0	0.11	1	1	1	1	0.115	1	1	1	1	0.00169	0.988	0.1	0.1	0.311	0.000577	0.000902	0.49	difficult	GRCh38_gclt25orgt65_slop50;GRCh38_SimpleRepeat_homopolymer_4to6_slop5;GRCh38_alldifficultregions	LINC02377-RN7SL205P	ENSG00000250102-ENSG00000241392	intergenic_region	ENSG00000250102-ENSG00000241392	.	MODIFIER	intergenic_region	.	.	.	.	.	.	.	.	.	.	.	.	.	.	.
4	131723163	Sniffles2.INS.5FAAM3	N	<INS:4849>	INS	INS	4849	111.788	221.026	888	846	42	0.0473	novel	0.00169	0.00169	rare	0	0.00347	0	0.0061	0	0.00177	0	0.00362	0	0.00629	0	1	1	1	0.00306	1	1	1	1	0.00316	1	0.000563	0.997	0	0	0.453	0.000114	0.000753	0.207	difficult	GRCh38_segdups_gt10kb;GRCh38_chainSelf;GRCh38_segdups;GRCh38_chainSelf_gt10kb;GRCh38_alllowmapandsegdupregions;GRCh38_alldifficultregions	RN7SL205P;RN7SL205P-SNHG27	ENSG00000241392;ENSG00000241392-ENSG00000251676	transcript;intergenic_region	ENST00000490174.3;ENSG00000241392-ENSG00000251676	misc_RNA;.	MODIFIER;MODIFIER	upstream_gene_variant;intergenic_region	.	.	.	.	.	.	.	.	.	.	.	.	.	.	.
4	131723169	Sniffles2.INS.5FACM3	N	<INS:7354>	INS	INS	7354	233.632	447.439	888	847	41	0.0462	novel	0.00113	0.00113	rare	0.00208	0	0	0.00305	0	0.00118	0.00216	0	0	0.00314	0	1	1	1	1	1	1	1	1	1	1	0.000563	0.997	0	0	0.506	5.12e-06	0.000579	0.195	difficult	GRCh38_segdups_gt10kb;GRCh38_chainSelf;GRCh38_segdups;GRCh38_chainSelf_gt10kb;GRCh38_alllowmapandsegdupregions;GRCh38_alldifficultregions	RN7SL205P;RN7SL205P-SNHG27	ENSG00000241392;ENSG00000241392-ENSG00000251676	transcript;intergenic_region	ENST00000490174.3;ENSG00000241392-ENSG00000251676	misc_RNA;.	MODIFIER;MODIFIER	upstream_gene_variant;intergenic_region	.	.	.	.	.	.	.	.	.	.	.	.	.	.	.
4	131725063	Sniffles2.DEL.5FF7M3	N	<DEL:-4990>	DEL	DEL	-4990	10.219	382.136	888	857	31	0.0349	novel	0.00113	0.00113	rare	0	0	0	0.00305	0.00292	0.00117	0	0	0	0.00312	0.00309	1	1	1	1	1	1	1	1	1	1	0.00113	0.995	0	0	0.451	3.38e-05	0.000428	0.177	difficult	GRCh38_gclt25orgt65_slop50;GRCh38_AllHomopolymers_gt6bp_imperfectgt10bp_slop5;GRCh38_AllTandemRepeats_51to200bp_slop5;GRCh38_AllTandemRepeatsandHomopolymers_slop5;GRCh38_SimpleRepeat_triTR_15to50_slop5;GRCh38_SimpleRepeat_diTR_11to50_slop5;GRCh38_AllTandemRepeats_gt100bp_slop5;GRCh38_allTandemRepeats;GRCh38_SimpleRepeat_homopolymer_7to11_slop5;GRCh38_SimpleRepeat_homopolymer_4to6_slop5;GRCh38_AllTandemRepeats_lt51bp_slop5;GRCh38_AllTandemRepeats_201to10000bp_slop5;GRCh38_satellites_slop5;GRCh38_SimpleRepeat_imperfecthomopolgt10_slop5;GRCh38_lowmappabilityall;GRCh38_nonunique_l100_m2_e1;GRCh38_nonunique_l250_m0_e0;GRCh38_allOtherDifficultregions;GRCh38_population_CNV_FP_regions;GRCh38_segdups_gt10kb;GRCh38_chainSelf;GRCh38_segdups;GRCh38_chainSelf_gt10kb;GRCh38_alllowmapandsegdupregions;GRCh38_alldifficultregions	RN7SL205P;SNHG27;RN7SL205P-SNHG27	ENSG00000241392;ENSG00000251676;ENSG00000241392-ENSG00000251676	transcript;gene_variant;intergenic_region	ENST00000490174.3;ENSG00000251676;ENSG00000241392-ENSG00000251676	misc_RNA;.;.	MODIFIER;MODIFIER;MODIFIER	upstream_gene_variant;intragenic_variant;intergenic_region	.	.	.	.	.	.	.	Household_income	4e-08	0.011228	RN7SL205P	31844048	CTCF Binding Site;Promoter;Promoter	Transcription Start Site;Transcription Start Site	.
4	131726600	Sniffles2.DEL.5FF9M3	N	<DEL:-2476>	DEL	DEL	-2476	41.704	342.791	888	858	30	0.0338	novel	0.0676	0.0676	common	0.108	0.0521	0.0893	0.0305	0.038	0.0694	0.109	0.0536	0.0915	0.0314	0.0401	0.327	1	1	1	1	0.327	1	1	1	1	0.0372	0.839	0.169	0.169	0.407	0.0356	0.0502	0.643	difficult	GRCh38_gclt25orgt65_slop50;GRCh38_AllHomopolymers_gt6bp_imperfectgt10bp_slop5;GRCh38_AllTandemRepeats_51to200bp_slop5;GRCh38_AllTandemRepeatsandHomopolymers_slop5;GRCh38_SimpleRepeat_diTR_11to50_slop5;GRCh38_AllTandemRepeats_gt100bp_slop5;GRCh38_allTandemRepeats;GRCh38_SimpleRepeat_homopolymer_7to11_slop5;GRCh38_SimpleRepeat_homopolymer_4to6_slop5;GRCh38_AllTandemRepeats_lt51bp_slop5;GRCh38_AllTandemRepeats_201to10000bp_slop5;GRCh38_satellites_slop5;GRCh38_SimpleRepeat_imperfecthomopolgt10_slop5;GRCh38_lowmappabilityall;GRCh38_nonunique_l100_m2_e1;GRCh38_nonunique_l250_m0_e0;GRCh38_allOtherDifficultregions;GRCh38_population_CNV_FP_regions;GRCh38_segdups_gt10kb;GRCh38_chainSelf;GRCh38_segdups;GRCh38_chainSelf_gt10kb;GRCh38_alllowmapandsegdupregions;GRCh38_alldifficultregions	SNHG27;RN7SL205P-SNHG27	ENSG00000251676;ENSG00000241392-ENSG00000251676	gene_variant;intergenic_region	ENSG00000251676;ENSG00000241392-ENSG00000251676	.;.	MODIFIER;MODIFIER	intragenic_variant;intergenic_region	.	.	.	.	.	.	.	.	.	.	.	.	CTCF Binding Site;Promoter	Transcription Start Site	.
4	131726602	Sniffles2.INS.5FAEM3	N	<INS:4915>	INS	INS	4915	93.181	313.741	888	841	47	0.0529	novel	0.00113	0.00113	rare	0	0.00347	0	0.00305	0	0.00119	0	0.00362	0	0.00327	0	1	1	1	1	1	1	1	1	1	1	0.000563	0.997	0	0	0.348	0.00251	0.00287	0.828	difficult	GRCh38_AllTandemRepeatsandHomopolymers_slop5;GRCh38_AllTandemRepeats_gt100bp_slop5;GRCh38_allTandemRepeats;GRCh38_AllTandemRepeats_201to10000bp_slop5;GRCh38_satellites_slop5;GRCh38_lowmappabilityall;GRCh38_nonunique_l100_m2_e1;GRCh38_allOtherDifficultregions;GRCh38_population_CNV_FP_regions;GRCh38_segdups_gt10kb;GRCh38_chainSelf;GRCh38_segdups;GRCh38_chainSelf_gt10kb;GRCh38_alllowmapandsegdupregions;GRCh38_alldifficultregions	RN7SL205P-SNHG27	ENSG00000241392-ENSG00000251676	intergenic_region	ENSG00000241392-ENSG00000251676	.	MODIFIER	intergenic_region	.	.	.	.	.	.	.	.	.	.	.	.	.	.	.
4	131727477	Sniffles2.DEL.5FFAM3	N	<DEL:-2484>	DEL	DEL	-2484	155.223	360.891	888	849	39	0.0439	novel	0.00225	0.00225	rare	0.0083	0	0	0	0	0.00236	0.00866	0	0	0	0	1	1	1	1	1	1	1	1	1	1	0	0.995	0	0	0.163	0.000129	0.000413	0.22	difficult	GRCh38_gclt25orgt65_slop50;GRCh38_AllHomopolymers_gt6bp_imperfectgt10bp_slop5;GRCh38_AllTandemRepeats_51to200bp_slop5;GRCh38_AllTandemRepeatsandHomopolymers_slop5;GRCh38_SimpleRepeat_triTR_15to50_slop5;GRCh38_SimpleRepeat_diTR_11to50_slop5;GRCh38_AllTandemRepeats_gt100bp_slop5;GRCh38_allTandemRepeats;GRCh38_SimpleRepeat_homopolymer_7to11_slop5;GRCh38_SimpleRepeat_homopolymer_4to6_slop5;GRCh38_AllTandemRepeats_lt51bp_slop5;GRCh38_AllTandemRepeats_201to10000bp_slop5;GRCh38_satellites_slop5;GRCh38_SimpleRepeat_imperfecthomopolgt10_slop5;GRCh38_lowmappabilityall;GRCh38_nonunique_l100_m2_e1;GRCh38_allOtherDifficultregions;GRCh38_population_CNV_FP_regions;GRCh38_segdups_gt10kb;GRCh38_chainSelf;GRCh38_segdups;GRCh38_chainSelf_gt10kb;GRCh38_alllowmapandsegdupregions;GRCh38_alldifficultregions	SNHG27;RN7SL205P-SNHG27	ENSG00000251676;ENSG00000241392-ENSG00000251676	gene_variant;intergenic_region	ENSG00000251676;ENSG00000241392-ENSG00000251676	.;.	MODIFIER;MODIFIER	intragenic_variant;intergenic_region	.	.	.	.	.	.	.	Household_income	4e-08	0.011228	RN7SL205P	31844048	Promoter	Transcription Start Site	.
4	131729464	Sniffles2.DEL.5FFBM3	N	<DEL:-2500>	DEL	DEL	-2500	3.146	314.938	888	854	34	0.0383	known	0.00788	0.00788	low_frequency	0.0208	0	0.00298	0	0.00877	0.00761	0.0194	0	0.00311	0	0.0092	1	1	1	1	0.0088	1	1	1	1	0.00923	0.00113	0.983	0	0	0.246	0.000542	0.00135	0.352	difficult	GRCh38_gclt25orgt65_slop50;GRCh38_AllHomopolymers_gt6bp_imperfectgt10bp_slop5;GRCh38_AllTandemRepeatsandHomopolymers_slop5;GRCh38_SimpleRepeat_triTR_15to50_slop5;GRCh38_SimpleRepeat_diTR_11to50_slop5;GRCh38_AllTandemRepeats_gt100bp_slop5;GRCh38_allTandemRepeats;GRCh38_SimpleRepeat_homopolymer_7to11_slop5;GRCh38_SimpleRepeat_homopolymer_4to6_slop5;GRCh38_AllTandemRepeats_201to10000bp_slop5;GRCh38_satellites_slop5;GRCh38_SimpleRepeat_imperfecthomopolgt10_slop5;GRCh38_lowmappabilityall;GRCh38_nonunique_l100_m2_e1;GRCh38_nonunique_l250_m0_e0;GRCh38_allOtherDifficultregions;GRCh38_population_CNV_FP_regions;GRCh38_segdups_gt10kb;GRCh38_chainSelf;GRCh38_segdups;GRCh38_chainSelf_gt10kb;GRCh38_alllowmapandsegdupregions;GRCh38_alldifficultregions	SNHG27	ENSG00000251676	gene_variant	ENSG00000251676	.	MODIFIER	intragenic_variant	.	.	.	.	.	.	.	.	.	.	.	.	CTCF Binding Site	.	.
4	131730316	Sniffles2.DEL.5FFCM3	N	<DEL:-2493>	DEL	DEL	-2493	2.324	192.666	888	852	36	0.0405	known	0.00957	0.00957	low_frequency	0.0083	0.00694	0.0119	0.0061	0.0146	0.00998	0.00862	0.00719	0.0122	0.00637	0.0156	1	1	1	1	1	1	1	1	1	1	0.00394	0.975	0.0588	0.0588	0.425	0.00385	0.00484	0.624	difficult	GRCh38_gclt25orgt65_slop50;GRCh38_AllHomopolymers_gt6bp_imperfectgt10bp_slop5;GRCh38_AllTandemRepeatsandHomopolymers_slop5;GRCh38_SimpleRepeat_diTR_11to50_slop5;GRCh38_AllTandemRepeats_gt100bp_slop5;GRCh38_allTandemRepeats;GRCh38_SimpleRepeat_homopolymer_7to11_slop5;GRCh38_SimpleRepeat_homopolymer_4to6_slop5;GRCh38_AllTandemRepeats_201to10000bp_slop5;GRCh38_satellites_slop5;GRCh38_lowmappabilityall;GRCh38_nonunique_l100_m2_e1;GRCh38_nonunique_l250_m0_e0;GRCh38_allOtherDifficultregions;GRCh38_population_CNV_FP_regions;GRCh38_segdups_gt10kb;GRCh38_chainSelf;GRCh38_segdups;GRCh38_chainSelf_gt10kb;GRCh38_alllowmapandsegdupregions;GRCh38_alldifficultregions	SNHG27	ENSG00000251676	gene_variant	ENSG00000251676	.	MODIFIER	intragenic_variant	.	.	.	.	.	.	.	.	.	.	.	.	CTCF Binding Site	.	.
4	131732718	Sniffles2.INS.5FB3M3	N	<INS:7334>	INS	INS	7334	57.57	206.029	888	841	47	0.0529	novel	0.00113	0.00113	rare	0.00208	0.00347	0	0	0	0.00119	0.00218	0.00362	0	0	0	1	1	1	1	1	1	1	1	1	1	0.00113	0.995	0	0	0.392	9.83e-05	0.00023	0.417	difficult	GRCh38_gclt25orgt65_slop50;GRCh38_AllTandemRepeatsandHomopolymers_slop5;GRCh38_AllTandemRepeats_gt100bp_slop5;GRCh38_allTandemRepeats;GRCh38_AllTandemRepeats_201to10000bp_slop5;GRCh38_satellites_slop5;GRCh38_lowmappabilityall;GRCh38_nonunique_l100_m2_e1;GRCh38_allOtherDifficultregions;GRCh38_population_CNV_FP_regions;GRCh38_segdups_gt10kb;GRCh38_chainSelf;GRCh38_segdups;GRCh38_chainSelf_gt10kb;GRCh38_alllowmapandsegdupregions;GRCh38_alldifficultregions	SNHG27	ENSG00000251676	gene_variant	ENSG00000251676	.	MODIFIER	intragenic_variant	.	.	.	.	.	.	.	.	.	.	.	.	.	.	.
4	131733835	Sniffles2.DEL.6000M3	N	<DEL:-2487>	DEL	DEL	-2487	3.381	191.925	888	840	48	0.054	novel	0.00169	0.00169	rare	0.00415	0.00347	0	0	0	0.00179	0.0044	0.0036	0	0	0	1	1	1	1	1	1	1	1	1	1	0.00113	0.994	0	0	0.393	0.000146	0.000652	0.179	difficult	GRCh38_gclt25orgt65_slop50;GRCh38_AllTandemRepeatsandHomopolymers_slop5;GRCh38_SimpleRepeat_triTR_15to50_slop5;GRCh38_SimpleRepeat_diTR_11to50_slop5;GRCh38_AllTandemRepeats_gt100bp_slop5;GRCh38_allTandemRepeats;GRCh38_SimpleRepeat_homopolymer_4to6_slop5;GRCh38_AllTandemRepeats_201to10000bp_slop5;GRCh38_satellites_slop5;GRCh38_lowmappabilityall;GRCh38_nonunique_l100_m2_e1;GRCh38_nonunique_l250_m0_e0;GRCh38_allOtherDifficultregions;GRCh38_gnomAD_InbreedingCoeff_slop1bp_merge1000bp;GRCh38_population_CNV_FP_regions;GRCh38_segdups_gt10kb;GRCh38_chainSelf;GRCh38_segdups;GRCh38_chainSelf_gt10kb;GRCh38_alllowmapandsegdupregions;GRCh38_alldifficultregions	SNHG27	ENSG00000251676	gene_variant	ENSG00000251676	.	MODIFIER	intragenic_variant	.	.	.	.	.	.	.	.	.	.	.	.	CTCF Binding Site;Promoter	.	.
4	131734860	Sniffles2.DEL.5FFFM3	N	<DEL:-2486>	DEL	DEL	-2486	31.533	199.827	888	841	47	0.0529	novel	0.013	0.013	low_frequency	0.0332	0	0.00595	0	0.0146	0.0137	0.0351	0	0.00621	0	0.0157	0.227	1	1	1	1	0.238	1	1	1	1	0.00845	0.963	0.0909	0.0909	0.455	0.00224	0.0037	0.392	difficult	GRCh38_gclt25orgt65_slop50;GRCh38_AllTandemRepeatsandHomopolymers_slop5;GRCh38_SimpleRepeat_triTR_15to50_slop5;GRCh38_SimpleRepeat_diTR_11to50_slop5;GRCh38_AllTandemRepeats_gt100bp_slop5;GRCh38_allTandemRepeats;GRCh38_SimpleRepeat_homopolymer_4to6_slop5;GRCh38_AllTandemRepeats_201to10000bp_slop5;GRCh38_satellites_slop5;GRCh38_lowmappabilityall;GRCh38_nonunique_l100_m2_e1;GRCh38_nonunique_l250_m0_e0;GRCh38_allOtherDifficultregions;GRCh38_gnomAD_InbreedingCoeff_slop1bp_merge1000bp;GRCh38_population_CNV_FP_regions;GRCh38_segdups_gt10kb;GRCh38_chainSelf;GRCh38_segdups;GRCh38_chainSelf_gt10kb;GRCh38_alllowmapandsegdupregions;GRCh38_alldifficultregions	SNHG27	ENSG00000251676	gene_variant	ENSG00000251676	.	MODIFIER	intragenic_variant	.	.	.	.	.	.	.	.	.	.	.	.	CTCF Binding Site;Promoter;Promoter	.	.
4	131735259	Sniffles2.DEL.6001M3	N	<DEL:-7465>	DEL	DEL	-7465	160.771	67.888	888	846	42	0.0473	novel	0.00282	0.00282	rare	0	0.0174	0	0	0	0.00296	0	0.0179	0	0	0	1	1	1	1	1	1	1	1	1	1	0.000563	0.993	0	0	0.212	3.89e-05	0.000611	0.0935	difficult	GRCh38_gclt25orgt65_slop50;GRCh38_AllTandemRepeatsandHomopolymers_slop5;GRCh38_SimpleRepeat_triTR_15to50_slop5;GRCh38_SimpleRepeat_diTR_11to50_slop5;GRCh38_AllTandemRepeats_gt100bp_slop5;GRCh38_allTandemRepeats;GRCh38_SimpleRepeat_homopolymer_4to6_slop5;GRCh38_AllTandemRepeats_201to10000bp_slop5;GRCh38_satellites_slop5;GRCh38_lowmappabilityall;GRCh38_nonunique_l100_m2_e1;GRCh38_nonunique_l250_m0_e0;GRCh38_allOtherDifficultregions;GRCh38_gnomAD_InbreedingCoeff_slop1bp_merge1000bp;GRCh38_population_CNV_FP_regions;GRCh38_segdups_gt10kb;GRCh38_chainSelf;GRCh38_segdups;GRCh38_chainSelf_gt10kb;GRCh38_alllowmapandsegdupregions;GRCh38_alldifficultregions	SNHG27	ENSG00000251676	gene_variant	ENSG00000251676	.	MODIFIER	intragenic_variant	.	.	.	.	.	.	.	.	.	.	.	.	CTCF Binding Site;Promoter	.	.
4	131735470	Sniffles2.INS.5FB5M3	N	<INS:50>	INS	INS	50	123.898	340.988	888	844	44	0.0495	novel	0.00169	0.00169	rare	0.00622	0	0	0	0	0.00178	0.00647	0	0	0	0	1	1	1	1	1	1	1	1	1	1	0.000563	0.995	0	0	0.307	0.000342	0.000489	0.594	difficult	GRCh38_gclt25orgt65_slop50;GRCh38_AllTandemRepeatsandHomopolymers_slop5;GRCh38_SimpleRepeat_diTR_11to50_slop5;GRCh38_AllTandemRepeats_gt100bp_slop5;GRCh38_allTandemRepeats;GRCh38_AllTandemRepeats_201to10000bp_slop5;GRCh38_lowmappabilityall;GRCh38_nonunique_l100_m2_e1;GRCh38_nonunique_l250_m0_e0;GRCh38_allOtherDifficultregions;GRCh38_population_CNV_FP_regions;GRCh38_segdups_gt10kb;GRCh38_chainSelf;GRCh38_segdups;GRCh38_chainSelf_gt10kb;GRCh38_alllowmapandsegdupregions;GRCh38_alldifficultregions	SNHG27	ENSG00000251676	gene_variant	ENSG00000251676	.	MODIFIER	intragenic_variant	.	.	.	.	.	.	.	.	.	.	.	.	.	.	.
4	131735845	Sniffles2.DEL.6003M3	N	<DEL:-4979>	DEL	DEL	-4979	7.264	387.403	888	846	42	0.0473	novel	0.00113	0.00113	rare	0	0.00694	0	0	0	0.00118	0	0.00719	0	0	0	1	1	1	1	1	1	1	1	1	1	0.000563	0.997	0	0	0.241	0.000146	0.000262	0.324	difficult	GRCh38_gclt25orgt65_slop50;GRCh38_AllTandemRepeatsandHomopolymers_slop5;GRCh38_SimpleRepeat_triTR_15to50_slop5;GRCh38_SimpleRepeat_diTR_11to50_slop5;GRCh38_AllTandemRepeats_gt100bp_slop5;GRCh38_allTandemRepeats;GRCh38_SimpleRepeat_homopolymer_4to6_slop5;GRCh38_AllTandemRepeats_201to10000bp_slop5;GRCh38_satellites_slop5;GRCh38_lowmappabilityall;GRCh38_nonunique_l100_m2_e1;GRCh38_nonunique_l250_m0_e0;GRCh38_allOtherDifficultregions;GRCh38_gnomAD_InbreedingCoeff_slop1bp_merge1000bp;GRCh38_population_CNV_FP_regions;GRCh38_segdups_gt10kb;GRCh38_chainSelf;GRCh38_segdups;GRCh38_chainSelf_gt10kb;GRCh38_alllowmapandsegdupregions;GRCh38_alldifficultregions	SNHG27	ENSG00000251676	gene_variant	ENSG00000251676	.	MODIFIER	intragenic_variant	.	.	.	.	.	.	.	.	.	.	.	.	CTCF Binding Site;Promoter	.	.
4	131736070	Sniffles2.DEL.6002M3	N	<DEL:-2490>	DEL	DEL	-2490	80.193	194.199	888	850	38	0.0428	novel	0.0107	0.0107	low_frequency	0.00208	0.0139	0.00893	0.0183	0.0146	0.0112	0.00215	0.0143	0.00915	0.0192	0.0159	1	1	1	0.0454	1	1	1	1	0.0478	1	0.00338	0.973	0	0	0.311	0.00657	0.02	0.412	difficult	GRCh38_gclt25orgt65_slop50;GRCh38_AllTandemRepeatsandHomopolymers_slop5;GRCh38_SimpleRepeat_triTR_15to50_slop5;GRCh38_SimpleRepeat_diTR_11to50_slop5;GRCh38_AllTandemRepeats_gt100bp_slop5;GRCh38_allTandemRepeats;GRCh38_SimpleRepeat_homopolymer_4to6_slop5;GRCh38_AllTandemRepeats_201to10000bp_slop5;GRCh38_satellites_slop5;GRCh38_lowmappabilityall;GRCh38_nonunique_l100_m2_e1;GRCh38_nonunique_l250_m0_e0;GRCh38_allOtherDifficultregions;GRCh38_gnomAD_InbreedingCoeff_slop1bp_merge1000bp;GRCh38_population_CNV_FP_regions;GRCh38_segdups_gt10kb;GRCh38_chainSelf;GRCh38_segdups;GRCh38_chainSelf_gt10kb;GRCh38_alllowmapandsegdupregions;GRCh38_alldifficultregions	SNHG27	ENSG00000251676	gene_variant	ENSG00000251676	.	MODIFIER	intragenic_variant	.	.	.	.	.	.	.	.	.	.	.	.	CTCF Binding Site;Promoter	.	.
4	131737436	Sniffles2.INS.5FB7M3	N	<INS:2462>	INS	INS	2462	60.368	374.674	888	846	42	0.0473	novel	0.00113	0.00113	rare	0.00208	0	0	0.00305	0	0.00118	0.00217	0	0	0.00318	0	1	1	1	1	1	1	1	1	1	1	0	0.998	0	0	0.262	0.000131	0.00134	0.126	difficult	GRCh38_gclt25orgt65_slop50;GRCh38_AllTandemRepeatsandHomopolymers_slop5;GRCh38_AllTandemRepeats_gt100bp_slop5;GRCh38_allTandemRepeats;GRCh38_SimpleRepeat_homopolymer_4to6_slop5;GRCh38_AllTandemRepeats_201to10000bp_slop5;GRCh38_satellites_slop5;GRCh38_lowmappabilityall;GRCh38_nonunique_l100_m2_e1;GRCh38_allOtherDifficultregions;GRCh38_population_CNV_FP_regions;GRCh38_segdups_gt10kb;GRCh38_chainSelf;GRCh38_segdups;GRCh38_chainSelf_gt10kb;GRCh38_alllowmapandsegdupregions;GRCh38_alldifficultregions	SNHG27	ENSG00000251676	gene_variant	ENSG00000251676	.	MODIFIER	intragenic_variant	.	.	.	.	.	.	.	.	.	.	.	.	Promoter	.	.
4	131737811	Sniffles2.DEL.6004M3	N	<DEL:-2488>	DEL	DEL	-2488	16.41	341.131	888	846	42	0.0473	novel	0.00507	0.00507	low_frequency	0.00208	0.0139	0.00595	0.00305	0.00292	0.00532	0.00218	0.0145	0.00606	0.0032	0.00316	1	1	1	1	1	1	1	1	1	1	0.00169	0.986	0	0	0.261	0.000132	0.00152	0.116	difficult	GRCh38_gclt25orgt65_slop50;GRCh38_AllTandemRepeatsandHomopolymers_slop5;GRCh38_SimpleRepeat_triTR_15to50_slop5;GRCh38_SimpleRepeat_diTR_11to50_slop5;GRCh38_AllTandemRepeats_gt100bp_slop5;GRCh38_allTandemRepeats;GRCh38_SimpleRepeat_homopolymer_4to6_slop5;GRCh38_AllTandemRepeats_201to10000bp_slop5;GRCh38_satellites_slop5;GRCh38_lowmappabilityall;GRCh38_nonunique_l100_m2_e1;GRCh38_nonunique_l250_m0_e0;GRCh38_allOtherDifficultregions;GRCh38_population_CNV_FP_regions;GRCh38_segdups_gt10kb;GRCh38_chainSelf;GRCh38_segdups;GRCh38_chainSelf_gt10kb;GRCh38_alllowmapandsegdupregions;GRCh38_alldifficultregions	SNHG27	ENSG00000251676	gene_variant	ENSG00000251676	.	MODIFIER	intragenic_variant	.	.	.	.	.	.	.	.	.	.	.	.	.	.	.
4	131739212	Sniffles2.DEL.6005M3	N	<DEL:-4978>	DEL	DEL	-4978	78.189	176.116	888	840	48	0.054	novel	0.00169	0.00169	rare	0.00208	0	0	0	0.00585	0.00179	0.00215	0	0	0	0.00645	1	1	1	1	1	1	1	1	1	1	0.00113	0.994	0	0	0.523	5.12e-06	6.44e-05	0.19	difficult	GRCh38_gclt25orgt65_slop50;GRCh38_AllTandemRepeatsandHomopolymers_slop5;GRCh38_SimpleRepeat_triTR_15to50_slop5;GRCh38_SimpleRepeat_diTR_11to50_slop5;GRCh38_AllTandemRepeats_gt100bp_slop5;GRCh38_allTandemRepeats;GRCh38_SimpleRepeat_homopolymer_4to6_slop5;GRCh38_AllTandemRepeats_201to10000bp_slop5;GRCh38_satellites_slop5;GRCh38_lowmappabilityall;GRCh38_nonunique_l100_m2_e1;GRCh38_nonunique_l250_m0_e0;GRCh38_allOtherDifficultregions;GRCh38_gnomAD_InbreedingCoeff_slop1bp_merge1000bp;GRCh38_population_CNV_FP_regions;GRCh38_segdups_gt10kb;GRCh38_chainSelf;GRCh38_segdups;GRCh38_chainSelf_gt10kb;GRCh38_alllowmapandsegdupregions;GRCh38_alldifficultregions	SNHG27	ENSG00000251676	gene_variant	ENSG00000251676	.	MODIFIER	intragenic_variant	.	.	.	.	.	.	.	.	.	.	.	.	.	.	.
4	131739410	Sniffles2.DEL.6006M3	N	<DEL:-2485>	DEL	DEL	-2485	57.977	328.771	888	843	45	0.0507	novel	0.00338	0.00338	rare	0.00208	0	0.00893	0.00305	0.00292	0.00356	0.00215	0	0.00932	0.0032	0.0032	1	1	1	1	1	1	1	1	1	1	0.00225	0.989	0	0	0.429	0.000769	0.00114	0.449	difficult	GRCh38_gclt25orgt65_slop50;GRCh38_AllTandemRepeatsandHomopolymers_slop5;GRCh38_SimpleRepeat_triTR_15to50_slop5;GRCh38_SimpleRepeat_diTR_11to50_slop5;GRCh38_AllTandemRepeats_gt100bp_slop5;GRCh38_allTandemRepeats;GRCh38_SimpleRepeat_homopolymer_4to6_slop5;GRCh38_AllTandemRepeats_201to10000bp_slop5;GRCh38_satellites_slop5;GRCh38_lowmappabilityall;GRCh38_nonunique_l100_m2_e1;GRCh38_nonunique_l250_m0_e0;GRCh38_allOtherDifficultregions;GRCh38_population_CNV_FP_regions;GRCh38_segdups_gt10kb;GRCh38_chainSelf;GRCh38_segdups;GRCh38_chainSelf_gt10kb;GRCh38_alllowmapandsegdupregions;GRCh38_alldifficultregions	SNHG27	ENSG00000251676	gene_variant	ENSG00000251676	.	MODIFIER	intragenic_variant	.	.	.	.	.	.	.	.	.	.	.	.	.	.	.
4	131741037	Sniffles2.DEL.6008M3	N	<DEL:-2489>	DEL	DEL	-2489	53.719	458.698	888	848	40	0.045	novel	0.0276	0.0276	low_frequency	0.0187	0.0347	0.0655	0.00915	0.0146	0.0289	0.0192	0.036	0.0683	0.00949	0.0161	1	1	1	0.00917	1	1	1	1	0.00952	1	0.0135	0.928	0.0833	0.0833	0.346	0.00812	0.0129	0.536	difficult	GRCh38_gclt25orgt65_slop50;GRCh38_AllTandemRepeatsandHomopolymers_slop5;GRCh38_SimpleRepeat_diTR_11to50_slop5;GRCh38_AllTandemRepeats_gt100bp_slop5;GRCh38_allTandemRepeats;GRCh38_SimpleRepeat_homopolymer_4to6_slop5;GRCh38_AllTandemRepeats_201to10000bp_slop5;GRCh38_satellites_slop5;GRCh38_lowmappabilityall;GRCh38_nonunique_l100_m2_e1;GRCh38_nonunique_l250_m0_e0;GRCh38_allOtherDifficultregions;GRCh38_gnomAD_InbreedingCoeff_slop1bp_merge1000bp;GRCh38_population_CNV_FP_regions;GRCh38_segdups_gt10kb;GRCh38_chainSelf;GRCh38_segdups;GRCh38_chainSelf_gt10kb;GRCh38_alllowmapandsegdupregions;GRCh38_alldifficultregions	SNHG27	ENSG00000251676	gene_variant	ENSG00000251676	.	MODIFIER	intragenic_variant	.	.	.	.	.	.	.	.	.	.	.	.	.	.	.
4	131741585	Sniffles2.DEL.600AM3	N	<DEL:-4966>	DEL	DEL	-4966	4.485	107.968	888	844	44	0.0495	novel	0.00113	0.00113	rare	0	0.00347	0.00298	0	0	0.00119	0	0.0036	0.00316	0	0	1	1	1	1	1	1	1	1	1	1	0.000563	0.997	0	0	0.291	0	2.62e-05	0.0362	difficult	GRCh38_gclt25orgt65_slop50;GRCh38_AllTandemRepeatsandHomopolymers_slop5;GRCh38_SimpleRepeat_triTR_15to50_slop5;GRCh38_SimpleRepeat_diTR_11to50_slop5;GRCh38_AllTandemRepeats_gt100bp_slop5;GRCh38_allTandemRepeats;GRCh38_SimpleRepeat_homopolymer_4to6_slop5;GRCh38_AllTandemRepeats_201to10000bp_slop5;GRCh38_satellites_slop5;GRCh38_lowmappabilityall;GRCh38_nonunique_l100_m2_e1;GRCh38_nonunique_l250_m0_e0;GRCh38_allOtherDifficultregions;GRCh38_gnomAD_InbreedingCoeff_slop1bp_merge1000bp;GRCh38_population_CNV_FP_regions;GRCh38_segdups_gt10kb;GRCh38_chainSelf;GRCh38_segdups;GRCh38_chainSelf_gt10kb;GRCh38_alllowmapandsegdupregions;GRCh38_alldifficultregions	SNHG27	ENSG00000251676	gene_variant	ENSG00000251676	.	MODIFIER	intragenic_variant	.	.	.	.	.	.	.	.	.	.	.	.	.	.	.
4	131741824	Sniffles2.DEL.6009M3	N	<DEL:-2493>	DEL	DEL	-2493	66.573	374.973	888	848	40	0.045	novel	0.00282	0.00282	rare	0	0	0.00893	0.00305	0.00292	0.00295	0	0	0.00955	0.00314	0.00318	1	1	1	1	1	1	1	1	1	1	0.00113	0.992	0	0	0.227	0.000314	0.00106	0.288	difficult	GRCh38_gclt25orgt65_slop50;GRCh38_AllTandemRepeatsandHomopolymers_slop5;GRCh38_SimpleRepeat_diTR_11to50_slop5;GRCh38_AllTandemRepeats_gt100bp_slop5;GRCh38_allTandemRepeats;GRCh38_SimpleRepeat_homopolymer_4to6_slop5;GRCh38_AllTandemRepeats_201to10000bp_slop5;GRCh38_satellites_slop5;GRCh38_lowmappabilityall;GRCh38_nonunique_l100_m2_e1;GRCh38_nonunique_l250_m0_e0;GRCh38_allOtherDifficultregions;GRCh38_gnomAD_InbreedingCoeff_slop1bp_merge1000bp;GRCh38_population_CNV_FP_regions;GRCh38_segdups_gt10kb;GRCh38_chainSelf;GRCh38_segdups;GRCh38_chainSelf_gt10kb;GRCh38_alllowmapandsegdupregions;GRCh38_alldifficultregions	SNHG27	ENSG00000251676	gene_variant	ENSG00000251676	.	MODIFIER	intragenic_variant	.	.	.	.	.	.	.	.	.	.	.	.	.	.	.
4	131743603	Sniffles2.DEL.600BM3	N	<DEL:-2472>	DEL	DEL	-2472	6.33	429.5	888	846	42	0.0473	novel	0.00282	0.00282	rare	0.00208	0	0	0.00915	0.00292	0.00296	0.00214	0	0	0.00949	0.00314	1	1	1	1	1	1	1	1	1	1	0.00169	0.991	0	0	0.494	0.0141	0.0156	0.681	difficult	GRCh38_gclt25orgt65_slop50;GRCh38_AllTandemRepeatsandHomopolymers_slop5;GRCh38_SimpleRepeat_triTR_15to50_slop5;GRCh38_SimpleRepeat_diTR_11to50_slop5;GRCh38_AllTandemRepeats_gt100bp_slop5;GRCh38_allTandemRepeats;GRCh38_SimpleRepeat_homopolymer_4to6_slop5;GRCh38_AllTandemRepeats_201to10000bp_slop5;GRCh38_satellites_slop5;GRCh38_lowmappabilityall;GRCh38_nonunique_l100_m2_e1;GRCh38_nonunique_l250_m0_e0;GRCh38_allOtherDifficultregions;GRCh38_gnomAD_InbreedingCoeff_slop1bp_merge1000bp;GRCh38_population_CNV_FP_regions;GRCh38_segdups_gt10kb;GRCh38_chainSelf;GRCh38_segdups;GRCh38_chainSelf_gt10kb;GRCh38_alllowmapandsegdupregions;GRCh38_alldifficultregions	SNHG27	ENSG00000251676	gene_variant	ENSG00000251676	.	MODIFIER	intragenic_variant	.	.	.	.	.	.	.	.	.	.	.	.	.	.	.
4	131744782	Sniffles2.DEL.600CM3	N	<DEL:-4940>	DEL	DEL	-4940	5.095	267.447	888	850	38	0.0428	novel	0.00225	0.00225	rare	0	0	0.0119	0	0	0.00235	0	0	0.0127	0	0	1	1	1	1	1	1	1	1	1	1	0.000563	0.997	0.25	0.25	0.244	2.15e-05	0.000101	0.181	difficult	GRCh38_gclt25orgt65_slop50;GRCh38_AllTandemRepeatsandHomopolymers_slop5;GRCh38_SimpleRepeat_triTR_15to50_slop5;GRCh38_SimpleRepeat_diTR_11to50_slop5;GRCh38_AllTandemRepeats_gt100bp_slop5;GRCh38_allTandemRepeats;GRCh38_SimpleRepeat_homopolymer_4to6_slop5;GRCh38_AllTandemRepeats_201to10000bp_slop5;GRCh38_satellites_slop5;GRCh38_lowmappabilityall;GRCh38_nonunique_l100_m2_e1;GRCh38_nonunique_l250_m0_e0;GRCh38_allOtherDifficultregions;GRCh38_gnomAD_InbreedingCoeff_slop1bp_merge1000bp;GRCh38_population_CNV_FP_regions;GRCh38_segdups_gt10kb;GRCh38_chainSelf;GRCh38_segdups;GRCh38_chainSelf_gt10kb;GRCh38_alllowmapandsegdupregions;GRCh38_alldifficultregions	SNHG27	ENSG00000251676	gene_variant	ENSG00000251676	.	MODIFIER	intragenic_variant	.	.	.	.	.	.	.	Familial_lung_cancer	8e-06	3.15	NR	29924316	CTCF Binding Site	.	.
4	131745127	Sniffles2.DEL.600DM3	N	<DEL:-2471>	DEL	DEL	-2471	15.733	295.483	888	848	40	0.045	novel	0.00113	0.00113	rare	0	0	0.00298	0.00305	0	0.00118	0	0	0.0032	0.00318	0	1	1	1	1	1	1	1	1	1	1	0.000563	0.997	0	0	0.235	0.00012	0.00128	0.134	difficult	GRCh38_gclt25orgt65_slop50;GRCh38_AllTandemRepeatsandHomopolymers_slop5;GRCh38_SimpleRepeat_triTR_15to50_slop5;GRCh38_SimpleRepeat_diTR_11to50_slop5;GRCh38_AllTandemRepeats_gt100bp_slop5;GRCh38_allTandemRepeats;GRCh38_SimpleRepeat_homopolymer_4to6_slop5;GRCh38_AllTandemRepeats_201to10000bp_slop5;GRCh38_satellites_slop5;GRCh38_lowmappabilityall;GRCh38_nonunique_l100_m2_e1;GRCh38_nonunique_l250_m0_e0;GRCh38_allOtherDifficultregions;GRCh38_gnomAD_InbreedingCoeff_slop1bp_merge1000bp;GRCh38_population_CNV_FP_regions;GRCh38_segdups_gt10kb;GRCh38_chainSelf;GRCh38_segdups;GRCh38_chainSelf_gt10kb;GRCh38_alllowmapandsegdupregions;GRCh38_alldifficultregions	SNHG27	ENSG00000251676	gene_variant	ENSG00000251676	.	MODIFIER	intragenic_variant	.	.	.	.	.	.	.	.	.	.	.	.	CTCF Binding Site	.	.
4	131747415	Sniffles2.DEL.600FM3	N	<DEL:-2467>	DEL	DEL	-2467	39.864	312.098	888	847	41	0.0462	novel	0.0293	0.0293	low_frequency	0.0124	0.00347	0.0387	0.0396	0.0556	0.0307	0.013	0.00355	0.0411	0.0409	0.0598	1	1	1	1	1	1	1	1	1	1	0.0135	0.918	0	0	0.376	0.0292	0.0428	0.599	difficult	GRCh38_gclt25orgt65_slop50;GRCh38_AllTandemRepeatsandHomopolymers_slop5;GRCh38_SimpleRepeat_triTR_15to50_slop5;GRCh38_SimpleRepeat_diTR_11to50_slop5;GRCh38_AllTandemRepeats_gt100bp_slop5;GRCh38_allTandemRepeats;GRCh38_SimpleRepeat_homopolymer_4to6_slop5;GRCh38_AllTandemRepeats_201to10000bp_slop5;GRCh38_satellites_slop5;GRCh38_lowmappabilityall;GRCh38_nonunique_l100_m2_e1;GRCh38_nonunique_l250_m0_e0;GRCh38_allOtherDifficultregions;GRCh38_gnomAD_InbreedingCoeff_slop1bp_merge1000bp;GRCh38_population_CNV_FP_regions;GRCh38_segdups_gt10kb;GRCh38_chainSelf;GRCh38_segdups;GRCh38_chainSelf_gt10kb;GRCh38_alllowmapandsegdupregions;GRCh38_alldifficultregions	SNHG27	ENSG00000251676	gene_variant	ENSG00000251676	.	MODIFIER	intragenic_variant	.	.	.	.	.	.	.	Familial_lung_cancer	8e-06	3.15	NR	29924316	.	.	.
4	131748226	Sniffles2.DEL.6010M3	N	<DEL:-12400>	DEL	DEL	-12400	3.991	135.604	888	835	53	0.0597	novel	0.00113	0.00113	rare	0.00415	0	0	0	0	0.0012	0.00439	0	0	0	0	1	1	1	1	1	1	1	1	1	1	0.000563	0.997	0	0	0.446	6.04e-05	0.000183	0.283	difficult	GRCh38_gclt25orgt65_slop50;GRCh38_AllHomopolymers_gt6bp_imperfectgt10bp_slop5;GRCh38_AllTandemRepeatsandHomopolymers_slop5;GRCh38_SimpleRepeat_triTR_15to50_slop5;GRCh38_SimpleRepeat_diTR_11to50_slop5;GRCh38_AllTandemRepeats_gt100bp_slop5;GRCh38_allTandemRepeats;GRCh38_SimpleRepeat_homopolymer_7to11_slop5;GRCh38_SimpleRepeat_homopolymer_4to6_slop5;GRCh38_AllTandemRepeats_201to10000bp_slop5;GRCh38_satellites_slop5;GRCh38_SimpleRepeat_imperfecthomopolgt10_slop5;GRCh38_lowmappabilityall;GRCh38_nonunique_l100_m2_e1;GRCh38_nonunique_l250_m0_e0;GRCh38_allOtherDifficultregions;GRCh38_gnomAD_InbreedingCoeff_slop1bp_merge1000bp;GRCh38_population_CNV_FP_regions;GRCh38_segdups_gt10kb;GRCh38_chainSelf;GRCh38_segdups;GRCh38_chainSelf_gt10kb;GRCh38_alllowmapandsegdupregions;GRCh38_alldifficultregions	SNHG27	ENSG00000251676	gene_variant	ENSG00000251676	.	MODIFIER	intragenic_variant	.	.	.	.	.	.	.	Familial_lung_cancer	8e-06	3.15	NR	29924316	CTCF Binding Site;CTCF Binding Site;CTCF Binding Site;CTCF Binding Site	.	.
4	131748793	Sniffles2.DEL.6011M3	N	<DEL:-2493>	DEL	DEL	-2493	22.152	272.875	888	841	47	0.0529	novel	0.0388	0.0388	low_frequency	0.0539	0.0417	0.00298	0.0427	0.0468	0.041	0.0565	0.0429	0.00314	0.044	0.0523	1	1	1	0.251	0.0414	1	1	1	0.258	0.0509	0.0253	0.904	0.197	0.197	0.451	0.0352	0.0422	0.654	difficult	GRCh38_gclt25orgt65_slop50;GRCh38_AllHomopolymers_gt6bp_imperfectgt10bp_slop5;GRCh38_AllTandemRepeatsandHomopolymers_slop5;GRCh38_SimpleRepeat_triTR_15to50_slop5;GRCh38_SimpleRepeat_diTR_11to50_slop5;GRCh38_AllTandemRepeats_gt100bp_slop5;GRCh38_allTandemRepeats;GRCh38_SimpleRepeat_homopolymer_7to11_slop5;GRCh38_SimpleRepeat_homopolymer_4to6_slop5;GRCh38_AllTandemRepeats_201to10000bp_slop5;GRCh38_satellites_slop5;GRCh38_SimpleRepeat_imperfecthomopolgt10_slop5;GRCh38_lowmappabilityall;GRCh38_nonunique_l100_m2_e1;GRCh38_nonunique_l250_m0_e0;GRCh38_allOtherDifficultregions;GRCh38_gnomAD_InbreedingCoeff_slop1bp_merge1000bp;GRCh38_population_CNV_FP_regions;GRCh38_segdups_gt10kb;GRCh38_chainSelf;GRCh38_segdups;GRCh38_chainSelf_gt10kb;GRCh38_alllowmapandsegdupregions;GRCh38_alldifficultregions	SNHG27	ENSG00000251676	gene_variant	ENSG00000251676	.	MODIFIER	intragenic_variant	.	.	.	.	.	.	.	.	.	.	.	.	CTCF Binding Site	.	.
4	131748993	Sniffles2.INS.5FCBM3	N	<INS:2463>	INS	INS	2463	68.58	576.761	888	826	62	0.0698	novel	0.00113	0.00113	rare	0	0.00347	0	0	0.00292	0.00121	0	0.00365	0	0	0.00336	1	1	1	1	1	1	1	1	1	1	0	0.998	0	0	0.0594	2.77e-05	0.000129	0.241	difficult	GRCh38_AllTandemRepeatsandHomopolymers_slop5;GRCh38_AllTandemRepeats_gt100bp_slop5;GRCh38_allTandemRepeats;GRCh38_SimpleRepeat_homopolymer_4to6_slop5;GRCh38_AllTandemRepeats_201to10000bp_slop5;GRCh38_satellites_slop5;GRCh38_lowmappabilityall;GRCh38_nonunique_l100_m2_e1;GRCh38_allOtherDifficultregions;GRCh38_population_CNV_FP_regions;GRCh38_segdups_gt10kb;GRCh38_chainSelf;GRCh38_segdups;GRCh38_chainSelf_gt10kb;GRCh38_alllowmapandsegdupregions;GRCh38_alldifficultregions	SNHG27	ENSG00000251676	gene_variant	ENSG00000251676	.	MODIFIER	intragenic_variant	.	.	.	.	.	.	.	.	.	.	.	.	.	.	.
4	131751778	Sniffles2.DEL.6015M3	N	<DEL:-2470>	DEL	DEL	-2470	46.375	315.007	888	842	46	0.0518	novel	0.00113	0.00113	rare	0	0	0.00298	0	0.00292	0.00119	0	0	0.00314	0	0.00327	1	1	1	1	1	1	1	1	1	1	0.000563	0.997	0	0	0.182	3.38e-05	0.000235	0.165	difficult	GRCh38_gclt25orgt65_slop50;GRCh38_AllTandemRepeatsandHomopolymers_slop5;GRCh38_SimpleRepeat_triTR_15to50_slop5;GRCh38_SimpleRepeat_diTR_11to50_slop5;GRCh38_AllTandemRepeats_gt100bp_slop5;GRCh38_allTandemRepeats;GRCh38_SimpleRepeat_homopolymer_4to6_slop5;GRCh38_AllTandemRepeats_201to10000bp_slop5;GRCh38_satellites_slop5;GRCh38_lowmappabilityall;GRCh38_nonunique_l100_m2_e1;GRCh38_nonunique_l250_m0_e0;GRCh38_allOtherDifficultregions;GRCh38_population_CNV_FP_regions;GRCh38_segdups_gt10kb;GRCh38_chainSelf;GRCh38_segdups;GRCh38_chainSelf_gt10kb;GRCh38_alllowmapandsegdupregions;GRCh38_alldifficultregions	SNHG27	ENSG00000251676	gene_variant	ENSG00000251676	.	MODIFIER	intragenic_variant	.	.	.	.	.	.	.	.	.	.	.	.	CTCF Binding Site	.	.
4	131751808	Sniffles2.DEL.6014M3	N	<DEL:-4952>	DEL	DEL	-4952	5.23	498.896	888	841	47	0.0529	novel	0.00169	0.00169	rare	0.00208	0.00347	0	0	0.00292	0.00178	0.00215	0.00357	0	0	0.00329	1	1	1	1	1	1	1	1	1	1	0	0.997	0	0	0.145	0.000206	0.0005	0.289	difficult	GRCh38_gclt25orgt65_slop50;GRCh38_AllHomopolymers_gt6bp_imperfectgt10bp_slop5;GRCh38_AllTandemRepeatsandHomopolymers_slop5;GRCh38_SimpleRepeat_triTR_15to50_slop5;GRCh38_SimpleRepeat_diTR_11to50_slop5;GRCh38_AllTandemRepeats_gt100bp_slop5;GRCh38_allTandemRepeats;GRCh38_SimpleRepeat_homopolymer_7to11_slop5;GRCh38_SimpleRepeat_homopolymer_4to6_slop5;GRCh38_AllTandemRepeats_201to10000bp_slop5;GRCh38_satellites_slop5;GRCh38_lowmappabilityall;GRCh38_nonunique_l100_m2_e1;GRCh38_nonunique_l250_m0_e0;GRCh38_allOtherDifficultregions;GRCh38_population_CNV_FP_regions;GRCh38_segdups_gt10kb;GRCh38_chainSelf;GRCh38_segdups;GRCh38_chainSelf_gt10kb;GRCh38_alllowmapandsegdupregions;GRCh38_alldifficultregions	SNHG27	ENSG00000251676	gene_variant	ENSG00000251676	.	MODIFIER	intragenic_variant	.	.	.	.	.	.	.	.	.	.	.	.	CTCF Binding Site;CTCF Binding Site	.	.
4	131752617	Sniffles2.DEL.6016M3	N	<DEL:-2465>	DEL	DEL	-2465	17.243	209.481	888	829	59	0.0664	novel	0.00901	0.00901	low_frequency	0.00622	0.00347	0.0208	0.00915	0.00585	0.00965	0.00649	0.00362	0.0222	0.00962	0.00685	1	1	1	1	1	1	1	1	1	1	0.00225	0.98	0.0625	0.0625	0.279	0.0036	0.0042	0.677	difficult	GRCh38_gclt25orgt65_slop50;GRCh38_AllTandemRepeatsandHomopolymers_slop5;GRCh38_SimpleRepeat_triTR_15to50_slop5;GRCh38_SimpleRepeat_diTR_11to50_slop5;GRCh38_AllTandemRepeats_gt100bp_slop5;GRCh38_allTandemRepeats;GRCh38_SimpleRepeat_homopolymer_4to6_slop5;GRCh38_AllTandemRepeats_201to10000bp_slop5;GRCh38_satellites_slop5;GRCh38_lowmappabilityall;GRCh38_nonunique_l100_m2_e1;GRCh38_nonunique_l250_m0_e0;GRCh38_allOtherDifficultregions;GRCh38_population_CNV_FP_regions;GRCh38_segdups_gt10kb;GRCh38_chainSelf;GRCh38_segdups;GRCh38_chainSelf_gt10kb;GRCh38_alllowmapandsegdupregions;GRCh38_alldifficultregions	SNHG27	ENSG00000251676	gene_variant	ENSG00000251676	.	MODIFIER	intragenic_variant	.	.	.	.	.	.	.	.	.	.	.	.	CTCF Binding Site	.	.
4	131753480	Sniffles2.DEL.6017M3	N	<DEL:-2479>	DEL	DEL	-2479	68.659	317.532	888	812	76	0.0856	novel	0.00507	0.00507	low_frequency	0.00208	0.00694	0.00595	0.00305	0.00877	0.00554	0.00217	0.00735	0.00645	0.00333	0.0106	1	1	1	1	1	1	1	1	1	1	0.00169	0.986	0	0	0.304	0.000131	0.00327	0.143	difficult	GRCh38_gclt25orgt65_slop50;GRCh38_AllHomopolymers_gt6bp_imperfectgt10bp_slop5;GRCh38_AllTandemRepeatsandHomopolymers_slop5;GRCh38_SimpleRepeat_triTR_15to50_slop5;GRCh38_SimpleRepeat_diTR_11to50_slop5;GRCh38_AllTandemRepeats_gt100bp_slop5;GRCh38_allTandemRepeats;GRCh38_SimpleRepeat_homopolymer_7to11_slop5;GRCh38_SimpleRepeat_homopolymer_4to6_slop5;GRCh38_AllTandemRepeats_201to10000bp_slop5;GRCh38_satellites_slop5;GRCh38_lowmappabilityall;GRCh38_nonunique_l100_m2_e1;GRCh38_nonunique_l250_m0_e0;GRCh38_segdups_gt10kb;GRCh38_chainSelf;GRCh38_segdups;GRCh38_chainSelf_gt10kb;GRCh38_alllowmapandsegdupregions;GRCh38_alldifficultregions	SNHG27	ENSG00000251676	gene_variant	ENSG00000251676	.	MODIFIER	intragenic_variant	.	.	.	.	.	.	.	.	.	.	.	.	CTCF Binding Site	.	.
4	131754458	Sniffles2.DEL.6018M3	N	<DEL:-2482>	DEL	DEL	-2482	64.149	314.508	888	805	83	0.0935	novel	0.00619	0.00619	low_frequency	0.00622	0.0139	0.00893	0	0.00292	0.00683	0.00652	0.015	0.0098	0	0.0036	1	1	1	1	1	1	1	1	1	1	0.00225	0.983	0	0	0.397	9.83e-05	0.000578	0.212	difficult	GRCh38_gclt25orgt65_slop50;GRCh38_AllHomopolymers_gt6bp_imperfectgt10bp_slop5;GRCh38_AllTandemRepeatsandHomopolymers_slop5;GRCh38_SimpleRepeat_triTR_15to50_slop5;GRCh38_SimpleRepeat_diTR_11to50_slop5;GRCh38_AllTandemRepeats_gt100bp_slop5;GRCh38_allTandemRepeats;GRCh38_SimpleRepeat_homopolymer_7to11_slop5;GRCh38_SimpleRepeat_homopolymer_4to6_slop5;GRCh38_AllTandemRepeats_201to10000bp_slop5;GRCh38_satellites_slop5;GRCh38_lowmappabilityall;GRCh38_nonunique_l100_m2_e1;GRCh38_nonunique_l250_m0_e0;GRCh38_segdups_gt10kb;GRCh38_chainSelf;GRCh38_segdups;GRCh38_chainSelf_gt10kb;GRCh38_alllowmapandsegdupregions;GRCh38_alldifficultregions	SNHG27	ENSG00000251676	gene_variant	ENSG00000251676	.	MODIFIER	intragenic_variant	.	.	.	.	.	.	.	.	.	.	.	.	CTCF Binding Site	.	.
4	131754608	Sniffles2.INS.5FD4M3	N	<INS:2469>	INS	INS	2469	51.831	437.711	888	805	83	0.0935	novel	0.00113	0.00113	rare	0	0	0.00298	0.00305	0	0.00124	0	0	0.00327	0.00333	0	1	1	1	1	1	1	1	1	1	1	0.000563	0.997	0	0	0.279	0.000261	0.000898	0.232	difficult	GRCh38_AllTandemRepeatsandHomopolymers_slop5;GRCh38_AllTandemRepeats_gt100bp_slop5;GRCh38_allTandemRepeats;GRCh38_SimpleRepeat_homopolymer_4to6_slop5;GRCh38_AllTandemRepeats_201to10000bp_slop5;GRCh38_satellites_slop5;GRCh38_lowmappabilityall;GRCh38_nonunique_l100_m2_e1;GRCh38_nonunique_l250_m0_e0;GRCh38_segdups_gt10kb;GRCh38_chainSelf;GRCh38_segdups;GRCh38_chainSelf_gt10kb;GRCh38_alllowmapandsegdupregions;GRCh38_alldifficultregions	SNHG27	ENSG00000251676	gene_variant	ENSG00000251676	.	MODIFIER	intragenic_variant	.	.	.	.	.	.	.	.	.	.	.	.	.	.	.
4	131756016	Sniffles2.INS.5FD9M3	N	<INS:2468>	INS	INS	2468	93.182	372.917	888	801	87	0.098	novel	0.00169	0.00169	rare	0.00208	0.00347	0	0	0.00292	0.00187	0.0022	0.00365	0	0	0.00368	1	1	1	1	1	1	1	1	1	1	0	0.997	0	0	0.202	2.36e-05	0.000221	0.134	difficult	GRCh38_lowmappabilityall;GRCh38_nonunique_l100_m2_e1;GRCh38_nonunique_l250_m0_e0;GRCh38_segdups_gt10kb;GRCh38_chainSelf;GRCh38_segdups;GRCh38_chainSelf_gt10kb;GRCh38_alllowmapandsegdupregions;GRCh38_alldifficultregions	SNHG27	ENSG00000251676	gene_variant	ENSG00000251676	.	MODIFIER	intragenic_variant	.	.	.	.	.	.	.	.	.	.	.	.	.	.	.
4	131756208	Sniffles2.DEL.601AM3	N	<DEL:-4953>	DEL	DEL	-4953	54.377	242.435	888	806	82	0.0923	novel	0.00225	0.00225	rare	0	0.00694	0	0.0061	0	0.00248	0	0.0073	0	0.00658	0	1	1	1	1	1	1	1	1	1	1	0.00169	0.992	0	0	0.446	0.00596	0.00801	0.695	difficult	GRCh38_gclt25orgt65_slop50;GRCh38_AllHomopolymers_gt6bp_imperfectgt10bp_slop5;GRCh38_AllTandemRepeatsandHomopolymers_slop5;GRCh38_SimpleRepeat_triTR_15to50_slop5;GRCh38_SimpleRepeat_diTR_11to50_slop5;GRCh38_AllTandemRepeats_gt100bp_slop5;GRCh38_allTandemRepeats;GRCh38_SimpleRepeat_homopolymer_7to11_slop5;GRCh38_SimpleRepeat_homopolymer_4to6_slop5;GRCh38_AllTandemRepeats_201to10000bp_slop5;GRCh38_satellites_slop5;GRCh38_lowmappabilityall;GRCh38_nonunique_l100_m2_e1;GRCh38_nonunique_l250_m0_e0;GRCh38_segdups_gt10kb;GRCh38_chainSelf;GRCh38_segdups;GRCh38_chainSelf_gt10kb;GRCh38_alllowmapandsegdupregions;GRCh38_alldifficultregions	SNHG27	ENSG00000251676	gene_variant	ENSG00000251676	.	MODIFIER	intragenic_variant	.	.	.	.	.	.	.	.	.	.	.	.	CTCF Binding Site;CTCF Binding Site	.	.
4	131756331	Sniffles2.DEL.6019M3	N	<DEL:-2471>	DEL	DEL	-2471	33.978	233.971	888	812	76	0.0856	novel	0.0163	0.0163	low_frequency	0.00415	0.0208	0.0179	0.0152	0.0292	0.0179	0.00437	0.0217	0.0197	0.0162	0.036	1	1	1	1	1	1	1	1	1	1	0.00338	0.967	0.103	0.103	0.313	0.00405	0.00915	0.282	difficult	GRCh38_gclt25orgt65_slop50;GRCh38_AllTandemRepeatsandHomopolymers_slop5;GRCh38_SimpleRepeat_triTR_15to50_slop5;GRCh38_SimpleRepeat_diTR_11to50_slop5;GRCh38_AllTandemRepeats_gt100bp_slop5;GRCh38_allTandemRepeats;GRCh38_SimpleRepeat_homopolymer_4to6_slop5;GRCh38_AllTandemRepeats_201to10000bp_slop5;GRCh38_satellites_slop5;GRCh38_lowmappabilityall;GRCh38_nonunique_l100_m2_e1;GRCh38_nonunique_l250_m0_e0;GRCh38_segdups_gt10kb;GRCh38_chainSelf;GRCh38_segdups;GRCh38_chainSelf_gt10kb;GRCh38_alllowmapandsegdupregions;GRCh38_alldifficultregions	SNHG27	ENSG00000251676	gene_variant	ENSG00000251676	.	MODIFIER	intragenic_variant	.	.	.	.	.	.	.	.	.	.	.	.	CTCF Binding Site	.	.
4	131756960	Sniffles2.INS.5FE2M3	N	<INS:14916>	INS	INS	14916	76.18	315.085	888	806	82	0.0923	novel	0.00113	0.00113	rare	0	0	0.00298	0.00305	0	0.00124	0	0	0.00327	0.00329	0	1	1	1	1	1	1	1	1	1	1	0.000563	0.997	0	0	0.628	8.09e-05	0.000222	0.381	difficult	GRCh38_gclt25orgt65_slop50;GRCh38_AllTandemRepeatsandHomopolymers_slop5;GRCh38_AllTandemRepeats_gt100bp_slop5;GRCh38_allTandemRepeats;GRCh38_AllTandemRepeats_201to10000bp_slop5;GRCh38_satellites_slop5;GRCh38_lowmappabilityall;GRCh38_nonunique_l100_m2_e1;GRCh38_nonunique_l250_m0_e0;GRCh38_segdups_gt10kb;GRCh38_chainSelf;GRCh38_segdups;GRCh38_chainSelf_gt10kb;GRCh38_alllowmapandsegdupregions;GRCh38_alldifficultregions	SNHG27	ENSG00000251676	gene_variant	ENSG00000251676	.	MODIFIER	intragenic_variant	.	.	.	.	.	.	.	.	.	.	.	.	.	.	.
4	131757198	Sniffles2.DEL.601BM3	N	<DEL:-4954>	DEL	DEL	-4954	2.977	167.418	888	810	78	0.0878	novel	0.00113	0.00113	rare	0	0.00347	0.00298	0	0	0.00124	0	0.00373	0.00325	0	0	1	1	1	1	1	1	1	1	1	1	0	0.998	0	0	0.153	2.25e-05	0.000119	0.148	difficult	GRCh38_gclt25orgt65_slop50;GRCh38_AllHomopolymers_gt6bp_imperfectgt10bp_slop5;GRCh38_AllTandemRepeatsandHomopolymers_slop5;GRCh38_SimpleRepeat_triTR_15to50_slop5;GRCh38_SimpleRepeat_diTR_11to50_slop5;GRCh38_AllTandemRepeats_gt100bp_slop5;GRCh38_allTandemRepeats;GRCh38_SimpleRepeat_homopolymer_7to11_slop5;GRCh38_SimpleRepeat_homopolymer_4to6_slop5;GRCh38_AllTandemRepeats_201to10000bp_slop5;GRCh38_satellites_slop5;GRCh38_lowmappabilityall;GRCh38_nonunique_l100_m2_e1;GRCh38_nonunique_l250_m0_e0;GRCh38_segdups_gt10kb;GRCh38_chainSelf;GRCh38_segdups;GRCh38_chainSelf_gt10kb;GRCh38_alllowmapandsegdupregions;GRCh38_alldifficultregions	SNHG27	ENSG00000251676	gene_variant	ENSG00000251676	.	MODIFIER	intragenic_variant	.	.	.	.	.	.	.	.	.	.	.	.	CTCF Binding Site	.	.
4	131757275	Sniffles2.INS.5FE0M3	N	<INS:2461>	INS	INS	2461	105.16	417.52	888	801	87	0.098	novel	0.00225	0.00225	rare	0	0	0	0.00305	0.00877	0.0025	0	0	0	0.00331	0.011	1	1	1	1	1	1	1	1	1	1	0.000563	0.994	0	0	0.321	0.000321	0.00122	0.21	difficult	GRCh38_gclt25orgt65_slop50;GRCh38_AllTandemRepeatsandHomopolymers_slop5;GRCh38_AllTandemRepeats_gt100bp_slop5;GRCh38_allTandemRepeats;GRCh38_SimpleRepeat_homopolymer_4to6_slop5;GRCh38_AllTandemRepeats_201to10000bp_slop5;GRCh38_satellites_slop5;GRCh38_lowmappabilityall;GRCh38_nonunique_l100_m2_e1;GRCh38_nonunique_l250_m0_e0;GRCh38_segdups_gt10kb;GRCh38_chainSelf;GRCh38_segdups;GRCh38_chainSelf_gt10kb;GRCh38_alllowmapandsegdupregions;GRCh38_alldifficultregions	SNHG27	ENSG00000251676	gene_variant	ENSG00000251676	.	MODIFIER	intragenic_variant	.	.	.	.	.	.	.	.	.	.	.	.	.	.	.
4	131758089	Sniffles2.INS.5FE5M3	N	<INS:9930>	INS	INS	9930	95.796	526.356	888	810	78	0.0878	novel	0.00113	0.00113	rare	0	0.00347	0	0.00305	0	0.00124	0	0.00376	0	0.00331	0	1	1	1	1	1	1	1	1	1	1	0.00113	0.995	0	0	0.656	5.12e-05	0.000303	0.19	difficult	GRCh38_lowmappabilityall;GRCh38_nonunique_l100_m2_e1;GRCh38_nonunique_l250_m0_e0;GRCh38_segdups_gt10kb;GRCh38_chainSelf;GRCh38_segdups;GRCh38_chainSelf_gt10kb;GRCh38_alllowmapandsegdupregions;GRCh38_alldifficultregions	SNHG27	ENSG00000251676	gene_variant	ENSG00000251676	.	MODIFIER	intragenic_variant	.	.	.	.	.	.	.	.	.	.	.	.	.	.	.
4	131758402	Sniffles2.DEL.601CM3	N	<DEL:-2478>	DEL	DEL	-2478	79.635	186.524	888	812	76	0.0856	novel	0.00113	0.00113	rare	0	0.00347	0.00298	0	0	0.00123	0	0.00376	0.00318	0	0	1	1	1	1	1	1	1	1	1	1	0.000563	0.997	0	0	0.249	0.000156	0.000254	0.354	difficult	GRCh38_gclt25orgt65_slop50;GRCh38_AllHomopolymers_gt6bp_imperfectgt10bp_slop5;GRCh38_AllTandemRepeatsandHomopolymers_slop5;GRCh38_SimpleRepeat_triTR_15to50_slop5;GRCh38_SimpleRepeat_diTR_11to50_slop5;GRCh38_AllTandemRepeats_gt100bp_slop5;GRCh38_allTandemRepeats;GRCh38_SimpleRepeat_homopolymer_7to11_slop5;GRCh38_SimpleRepeat_homopolymer_4to6_slop5;GRCh38_AllTandemRepeats_201to10000bp_slop5;GRCh38_satellites_slop5;GRCh38_lowmappabilityall;GRCh38_nonunique_l100_m2_e1;GRCh38_nonunique_l250_m0_e0;GRCh38_segdups_gt10kb;GRCh38_chainSelf;GRCh38_segdups;GRCh38_chainSelf_gt10kb;GRCh38_alllowmapandsegdupregions;GRCh38_alldifficultregions	SNHG27	ENSG00000251676	gene_variant	ENSG00000251676	.	MODIFIER	intragenic_variant	.	.	.	.	.	.	.	.	.	.	.	.	CTCF Binding Site	.	.
4	131758518	Sniffles2.INS.5FE7M3	N	<INS:2455>	INS	INS	2455	144.345	162.155	888	812	76	0.0856	novel	0.00113	0.00113	rare	0.00415	0	0	0	0	0.00123	0.00433	0	0	0	0	1	1	1	1	1	1	1	1	1	1	0	0.998	0	0	0.113	2.66e-05	0.000169	0.194	difficult	GRCh38_SimpleRepeat_homopolymer_4to6_slop5;GRCh38_lowmappabilityall;GRCh38_nonunique_l100_m2_e1;GRCh38_nonunique_l250_m0_e0;GRCh38_segdups_gt10kb;GRCh38_chainSelf;GRCh38_segdups;GRCh38_chainSelf_gt10kb;GRCh38_alllowmapandsegdupregions;GRCh38_alldifficultregions	SNHG27	ENSG00000251676	gene_variant	ENSG00000251676	.	MODIFIER	intragenic_variant	.	.	.	.	.	.	.	.	.	.	.	.	.	.	.
4	131758835	Sniffles2.INS.5FE1M3	N	<INS:7431>	INS	INS	7431	88.696	425.247	888	811	77	0.0867	novel	0.00169	0.00169	rare	0	0.00347	0	0.00305	0.00292	0.00185	0	0.00382	0	0.00333	0.00347	1	1	1	1	1	1	1	1	1	1	0.00113	0.994	0	0	0.442	1.84e-05	0.000262	0.117	difficult	GRCh38_AllTandemRepeatsandHomopolymers_slop5;GRCh38_AllTandemRepeats_gt100bp_slop5;GRCh38_allTandemRepeats;GRCh38_AllTandemRepeats_201to10000bp_slop5;GRCh38_satellites_slop5;GRCh38_lowmappabilityall;GRCh38_nonunique_l100_m2_e1;GRCh38_nonunique_l250_m0_e0;GRCh38_segdups_gt10kb;GRCh38_chainSelf;GRCh38_segdups;GRCh38_chainSelf_gt10kb;GRCh38_alllowmapandsegdupregions;GRCh38_alldifficultregions	SNHG27	ENSG00000251676	gene_variant	ENSG00000251676	.	MODIFIER	intragenic_variant	.	.	.	.	.	.	.	.	.	.	.	.	.	.	.
4	131759456	Sniffles2.INS.5FDFM3	N	<INS:2476>	INS	INS	2476	71.807	396.196	888	813	75	0.0845	novel	0.00113	0.00113	rare	0.00208	0	0	0	0.00292	0.00123	0.00216	0	0	0	0.0035	1	1	1	1	1	1	1	1	1	1	0	0.998	0	0	0.0629	8.4e-05	0.000805	0.125	difficult	GRCh38_gclt25orgt65_slop50;GRCh38_AllTandemRepeatsandHomopolymers_slop5;GRCh38_AllTandemRepeats_gt100bp_slop5;GRCh38_allTandemRepeats;GRCh38_SimpleRepeat_homopolymer_4to6_slop5;GRCh38_AllTandemRepeats_201to10000bp_slop5;GRCh38_satellites_slop5;GRCh38_lowmappabilityall;GRCh38_nonunique_l100_m2_e1;GRCh38_nonunique_l250_m0_e0;GRCh38_segdups_gt10kb;GRCh38_chainSelf;GRCh38_segdups;GRCh38_chainSelf_gt10kb;GRCh38_alllowmapandsegdupregions;GRCh38_alldifficultregions	SNHG27	ENSG00000251676	gene_variant	ENSG00000251676	.	MODIFIER	intragenic_variant	.	.	.	.	.	.	.	.	.	.	.	.	.	.	.
4	131762244	Sniffles2.INS.5FF0M3	N	<INS:7364>	INS	INS	7364	83.026	156.514	888	837	51	0.0574	novel	0.00169	0.00169	rare	0.00208	0	0.00298	0.00305	0	0.00179	0.00216	0	0.00311	0.00316	0	1	1	1	1	1	1	1	1	1	1	0	0.997	0	0	0.225	0.00261	0.00351	0.728	difficult	GRCh38_gclt25orgt65_slop50;GRCh38_AllTandemRepeatsandHomopolymers_slop5;GRCh38_AllTandemRepeats_gt100bp_slop5;GRCh38_allTandemRepeats;GRCh38_AllTandemRepeats_201to10000bp_slop5;GRCh38_satellites_slop5;GRCh38_lowmappabilityall;GRCh38_nonunique_l100_m2_e1;GRCh38_segdups_gt10kb;GRCh38_chainSelf;GRCh38_segdups;GRCh38_chainSelf_gt10kb;GRCh38_alllowmapandsegdupregions;GRCh38_alldifficultregions	SNHG27	ENSG00000251676	gene_variant	ENSG00000251676	.	MODIFIER	intragenic_variant	.	.	.	.	.	.	.	.	.	.	.	.	.	.	.
4	131815834	Sniffles2.INS.602AM3	N	<INS:125>	INS	INS	125	143.155	405.8	888	853	35	0.0394	novel	0.00113	0.00113	rare	0.00415	0	0	0	0	0.00117	0.00435	0	0	0	0	1	1	1	1	1	1	1	1	1	1	0	0.998	0	0	0.175	0.000107	0.000107	0.634	difficult	GRCh38_gclt25orgt65_slop50;GRCh38_AllTandemRepeats_51to200bp_slop5;GRCh38_AllTandemRepeatsandHomopolymers_slop5;GRCh38_allTandemRepeats;GRCh38_segdups_gt10kb;GRCh38_chainSelf;GRCh38_segdups;GRCh38_chainSelf_gt10kb;GRCh38_alllowmapandsegdupregions;GRCh38_alldifficultregions	SNHG27-RPL7AP28	ENSG00000251676-ENSG00000184139	intergenic_region	ENSG00000251676-ENSG00000184139	.	MODIFIER	intergenic_region	.	.	.	.	.	.	.	.	.	.	.	.	.	.	.
4	131842320	Sniffles2.INS.602BM3	N	<INS:108>	INS	INS	108	91.404	129.896	888	863	25	0.0282	novel	0.045	0.045	low_frequency	0.16	0.0104	0	0	0	0.0458	0.162	0.0106	0	0	0	0.634	1	1	1	1	0.634	1	1	1	1	0.0434	0.958	0.726	0.726	0.728	0.00274	0.00421	0.582	difficult	GRCh38_lowmappabilityall;GRCh38_nonunique_l100_m2_e1;GRCh38_segdups_gt10kb;GRCh38_chainSelf;GRCh38_segdups;GRCh38_chainSelf_gt10kb;GRCh38_alllowmapandsegdupregions;GRCh38_alldifficultregions	SNHG27-RPL7AP28	ENSG00000251676-ENSG00000184139	intergenic_region	ENSG00000251676-ENSG00000184139	.	MODIFIER	intergenic_region	.	.	.	.	.	.	.	.	.	.	.	.	.	.	.
4	131895036	Sniffles2.INV.6032M3	N	<INV:127>	INV	OTHER	127	109.689	538.028	888	863	25	0.0282	novel	0.00113	0.00113	rare	0	0	0	0	0.00585	0.00116	0	0	0	0	0.00602	1	1	1	1	1	1	1	1	1	1	0	0.998	0	0	0.208	6.35e-05	0.000555	0.172	difficult	GRCh38_gclt25orgt65_slop50;GRCh38_SimpleRepeat_homopolymer_4to6_slop5;GRCh38_lowmappabilityall;GRCh38_nonunique_l100_m2_e1;GRCh38_segdups_gt10kb;GRCh38_chainSelf;GRCh38_segdups;GRCh38_chainSelf_gt10kb;GRCh38_alllowmapandsegdupregions;GRCh38_alldifficultregions	RPL7AP28-ENSG00000251555	ENSG00000184139-ENSG00000251555	intergenic_region	ENSG00000184139-ENSG00000251555	.	MODIFIER	intergenic_region	.	.	.	.	.	.	.	.	.	.	.	.	.	.	.
4	131965519	Sniffles2.DEL.6042M3	N	<DEL:-288>	DEL	DEL	-288	128.417	242.71	888	862	26	0.0293	known	0.0788	0.0788	common	0.0249	0.139	0.0238	0.174	0.0672	0.0812	0.0262	0.142	0.0242	0.177	0.0693	1	0.478	1	0.103	0.547	1	0.482	1	0.108	0.559	0.0732	0.983	0.906	0.906	0.911	0.148	0.146	0.914	difficult	GRCh38_gclt25orgt65_slop50;GRCh38_AllHomopolymers_gt6bp_imperfectgt10bp_slop5;GRCh38_AllTandemRepeatsandHomopolymers_slop5;GRCh38_SimpleRepeat_homopolymer_gt11_slop5;GRCh38_SimpleRepeat_homopolymer_4to6_slop5;GRCh38_SimpleRepeat_imperfecthomopolgt10_slop5;GRCh38_lowmappabilityall;GRCh38_nonunique_l100_m2_e1;GRCh38_nonunique_l250_m0_e0;GRCh38_segdups_gt10kb;GRCh38_chainSelf;GRCh38_segdups;GRCh38_chainSelf_gt10kb;GRCh38_alllowmapandsegdupregions;GRCh38_alldifficultregions	ENSG00000251555	ENSG00000251555	transcript	ENST00000510592.1	pseudogene	MODIFIER	intron_variant	.	.	.	.	.	.	.	.	.	.	.	.	.	.	.
4	132080883	Sniffles2.DEL.604EM3	N	<DEL:-3929>	DEL	DEL	-3929	0	0	888	862	26	0.0293	known	0.00113	0.00113	rare	0.00415	0	0	0	0	0.00116	0.00431	0	0	0	0	1	1	1	1	1	1	1	1	1	1	0.000563	0.997	0	0	0.509	5.02e-05	0.000111	0.471	confident	GRCh38_gclt25orgt65_slop50;GRCh38_AllHomopolymers_gt6bp_imperfectgt10bp_slop5;GRCh38_AllTandemRepeats_51to200bp_slop5;GRCh38_AllTandemRepeatsandHomopolymers_slop5;GRCh38_SimpleRepeat_diTR_11to50_slop5;GRCh38_allTandemRepeats;GRCh38_SimpleRepeat_homopolymer_7to11_slop5;GRCh38_SimpleRepeat_homopolymer_4to6_slop5;GRCh38_SimpleRepeat_imperfecthomopolgt10_slop5;GRCh38_alldifficultregions;GRCh38_notinalldifficultregions	ENSG00000251598	ENSG00000251598	transcript	ENST00000652009.1	pseudogene	MODIFIER	intron_variant	.	.	.	.	.	.	.	.	.	.	.	.	.	.	.
4	132147021	Sniffles2.DEL.605DM3	N	<DEL:-78>	DEL	DEL	-78	41.951	193.373	888	885	3	0.00338	novel	0.708	0.292	common	0.458	0.809	0.759	0.857	0.784	0.71	0.46	0.809	0.764	0.857	0.785	0.119	0.0141	0.397	0.203	0.369	0.119	0.0141	0.519	0.203	0.361	0.715	0.794	0.82	0.706	0.677	0.833	0.825	0.852	difficult	GRCh38_gclt25orgt65_slop50;GRCh38_AllTandemRepeats_51to200bp_slop5;GRCh38_AllTandemRepeatsandHomopolymers_slop5;GRCh38_AllTandemRepeats_gt100bp_slop5;GRCh38_allTandemRepeats;GRCh38_alldifficultregions	ENSG00000251598	ENSG00000251598	transcript	ENST00000652009.1	pseudogene	MODIFIER	intron_variant	.	.	.	.	.	.	.	.	.	.	.	.	.	.	.
4	132147083	Sniffles2.INS.6055M3	N	<INS:59>	INS	INS	59	174.447	164.053	888	872	16	0.018	novel	0.0884	0.0884	common	0.116	0.0694	0.0744	0.104	0.0643	0.0889	0.115	0.0699	0.0758	0.104	0.0663	0.217	0.507	1	0.222	1	0.329	0.51	1	0.222	1	0.0732	0.87	0.506	0.506	0.607	0.0796	0.0822	0.684	difficult	GRCh38_gclt25orgt65_slop50;GRCh38_AllTandemRepeats_51to200bp_slop5;GRCh38_AllTandemRepeatsandHomopolymers_slop5;GRCh38_AllTandemRepeats_gt100bp_slop5;GRCh38_allTandemRepeats;GRCh38_alldifficultregions	ENSG00000251598	ENSG00000251598	transcript	ENST00000652009.1	pseudogene	MODIFIER	intron_variant	.	.	.	.	.	.	.	.	.	.	.	.	.	.	.
4	132162269	Sniffles2.INS.6056M3	N	<INS:89>	INS	INS	89	111.738	407.163	888	854	34	0.0383	known	0.00113	0.00113	rare	0	0	0	0	0.00585	0.00117	0	0	0	0	0.00629	1	1	1	1	1	1	1	1	1	1	0	0.998	0	0	0.141	0.000168	0.000542	0.262	difficult	GRCh38_AllHomopolymers_gt6bp_imperfectgt10bp_slop5;GRCh38_AllTandemRepeatsandHomopolymers_slop5;GRCh38_SimpleRepeat_homopolymer_7to11_slop5;GRCh38_SimpleRepeat_homopolymer_4to6_slop5;GRCh38_SimpleRepeat_imperfecthomopolgt10_slop5;GRCh38_alldifficultregions	ENSG00000251598	ENSG00000251598	transcript	ENST00000652009.1	pseudogene	MODIFIER	intron_variant	.	.	.	.	.	.	.	.	.	.	.	.	.	.	.
4	132178874	Sniffles2.DEL.605EM3	N	<DEL:-150>	DEL	DEL	-150	151.491	245.793	888	866	22	0.0248	novel	0.0614	0.0614	common	0.218	0.0139	0	0	0	0.0635	0.224	0.0142	0	0	0	1	1	1	1	1	0.853	1	1	1	1	0.0507	0.921	0.52	0.52	0.596	0.00403	0.00693	0.474	confident	GRCh38_gclt25orgt65_slop50;GRCh38_SimpleRepeat_homopolymer_4to6_slop5;GRCh38_lowmappabilityall;GRCh38_nonunique_l100_m2_e1;GRCh38_alllowmapandsegdupregions;GRCh38_alldifficultregions;GRCh38_notinalldifficultregions	ENSG00000251598	ENSG00000251598	transcript	ENST00000652009.1	pseudogene	MODIFIER	intron_variant	.	.	.	.	.	.	.	.	.	.	.	.	.	.	.
4	132192887	Sniffles2.DEL.605FM3	N	<DEL:-318>	DEL	DEL	-318	138.889	243.901	888	868	20	0.0225	known	0.163	0.163	common	0.152	0.191	0.0238	0.271	0.187	0.165	0.154	0.192	0.0245	0.27	0.19	0.0821	0.0553	1	1	0.451	0.077	0.0564	1	1	0.451	0.158	0.947	0.875	0.875	0.895	0.313	0.309	0.934	difficult	GRCh38_gclt25orgt65_slop50;GRCh38_AllHomopolymers_gt6bp_imperfectgt10bp_slop5;GRCh38_AllTandemRepeatsandHomopolymers_slop5;GRCh38_SimpleRepeat_homopolymer_gt11_slop5;GRCh38_SimpleRepeat_homopolymer_gt20_slop5;GRCh38_AllTandemRepeats_gt100bp_slop5;GRCh38_allTandemRepeats;GRCh38_SimpleRepeat_homopolymer_7to11_slop5;GRCh38_SimpleRepeat_homopolymer_4to6_slop5;GRCh38_SimpleRepeat_imperfecthomopolgt20_slop5;GRCh38_AllTandemRepeats_201to10000bp_slop5;GRCh38_SimpleRepeat_imperfecthomopolgt10_slop5;GRCh38_lowmappabilityall;GRCh38_nonunique_l100_m2_e1;GRCh38_nonunique_l250_m0_e0;GRCh38_chainSelf;GRCh38_alllowmapandsegdupregions;GRCh38_alldifficultregions	ENSG00000251598	ENSG00000251598	transcript	ENST00000652009.1	pseudogene	MODIFIER	intron_variant	.	.	.	.	.	.	.	.	.	.	.	.	.	.	.
4	132194268	Sniffles2.INS.6058M3	N	<INS:124>	INS	INS	124	136.118	287.977	888	864	24	0.027	novel	0.00338	0.00338	rare	0	0	0.0179	0	0	0.00347	0	0	0.0183	0	0	1	1	1	1	1	1	1	1	1	1	0.00113	0.995	0.333	0.333	0.614	5.43e-05	0.000107	0.333	difficult	GRCh38_gclt25orgt65_slop50;GRCh38_SimpleRepeat_homopolymer_4to6_slop5;GRCh38_alldifficultregions	ENSG00000251598	ENSG00000251598	transcript	ENST00000652009.1	pseudogene	MODIFIER	intron_variant	.	.	.	.	.	.	.	.	.	.	.	.	.	.	.
4	132196675	Sniffles2.INS.6057M3	N	<INS:317>	INS	INS	317	74.752	137.466	888	871	17	0.0191	novel	0.159	0.159	common	0.135	0.184	0.0238	0.253	0.216	0.162	0.136	0.187	0.0248	0.253	0.22	0.402	0.264	1	0.837	0.653	0.399	0.268	1	0.837	0.658	0.163	0.958	0.936	0.936	0.907	0.296	0.291	0.902	difficult	GRCh38_gclt25orgt65_slop50;GRCh38_SimpleRepeat_homopolymer_4to6_slop5;GRCh38_alldifficultregions	ENSG00000251598	ENSG00000251598	transcript	ENST00000652009.1	pseudogene	MODIFIER	intron_variant	.	.	.	.	.	.	.	.	.	.	.	.	.	.	.
4	132259586	Sniffles2.DEL.606DM3	N	<DEL:-2243>	DEL	DEL	-2243	63.657	30.586	888	871	17	0.0191	known	0.394	0.394	common	0.448	0.378	0.39	0.378	0.348	0.398	0.45	0.386	0.39	0.38	0.359	0.0907	0.6	1	0.136	0.311	0.118	0.722	1	0.133	0.31	0.409	0.876	0.872	0.872	0.839	0.372	0.364	0.92	confident	GRCh38_gclt25orgt65_slop50;GRCh38_AllHomopolymers_gt6bp_imperfectgt10bp_slop5;GRCh38_AllTandemRepeatsandHomopolymers_slop5;GRCh38_allTandemRepeats;GRCh38_SimpleRepeat_homopolymer_7to11_slop5;GRCh38_SimpleRepeat_homopolymer_4to6_slop5;GRCh38_AllTandemRepeats_lt51bp_slop5;GRCh38_lowmappabilityall;GRCh38_nonunique_l100_m2_e1;GRCh38_alllowmapandsegdupregions;GRCh38_alldifficultregions;GRCh38_notinalldifficultregions	ENSG00000251598	ENSG00000251598	transcript	ENST00000652009.1	pseudogene	MODIFIER	intron_variant	.	.	.	.	.	.	.	.	.	.	.	.	.	.	.
4	132309561	Sniffles2.INS.6075M3	N	<INS:52>	INS	INS	52	177.697	320.73	888	853	35	0.0394	novel	0.00451	0.00451	rare	0.00208	0.00694	0.0149	0	0	0.00469	0.00219	0.00725	0.0155	0	0	1	1	1	1	1	1	1	1	1	1	0.000563	0.99	0	0	0.304	6.66e-05	0.00191	0.132	difficult	GRCh38_gclt25orgt65_slop50;GRCh38_AllTandemRepeats_51to200bp_slop5;GRCh38_AllTandemRepeatsandHomopolymers_slop5;GRCh38_SimpleRepeat_diTR_11to50_slop5;GRCh38_AllTandemRepeats_gt100bp_slop5;GRCh38_allTandemRepeats;GRCh38_alldifficultregions	ENSG00000251598	ENSG00000251598	transcript	ENST00000652009.1	pseudogene	MODIFIER	intron_variant	.	.	.	.	.	.	.	.	.	.	.	.	.	.	.
4	132342360	Sniffles2.INS.6078M3	N	<INS:87>	INS	INS	87	57.903	48.765	888	879	9	0.0101	novel	0.545	0.455	common	0.523	0.444	0.476	0.671	0.608	0.548	0.527	0.444	0.479	0.675	0.61	0.796	1	0.439	0.479	0.422	0.896	1	0.437	0.592	0.518	0.561	0.819	0.803	0.802	0.798	0.651	0.634	0.884	difficult	GRCh38_gclt25orgt65_slop50;GRCh38_AllTandemRepeats_51to200bp_slop5;GRCh38_AllTandemRepeatsandHomopolymers_slop5;GRCh38_AllTandemRepeats_gt100bp_slop5;GRCh38_allTandemRepeats;GRCh38_alldifficultregions	ENSG00000251598	ENSG00000251598	transcript	ENST00000652009.1	pseudogene	MODIFIER	intron_variant	.	.	.	.	.	.	.	.	.	.	.	.	Open chromatin	.	.
4	132381269	Sniffles2.DEL.6086M3	N	<DEL:-65>	DEL	DEL	-65	141.657	131.449	888	870	18	0.0203	novel	0.0118	0.0118	low_frequency	0.0436	0	0	0	0	0.0121	0.0447	0	0	0	0	0.366	1	1	1	1	0.373	1	1	1	1	0.00901	0.99	0.6	0.6	0.703	0.000977	0.00129	0.637	confident	GRCh38_SimpleRepeat_homopolymer_4to6_slop5;GRCh38_notinalldifficultregions	ELL2P2-ENSG00000248369	ENSG00000251051-ENSG00000248369	intergenic_region	ENSG00000251051-ENSG00000248369	.	MODIFIER	intergenic_region	.	.	.	.	.	.	.	.	.	.	.	.	.	.	.
4	132392006	Sniffles2.INS.607DM3	N	<INS:227>	INS	INS	227	123.11	458.001	888	853	35	0.0394	known	0.00901	0.00901	low_frequency	0	0.00694	0.0357	0.0061	0	0.00938	0	0.00714	0.0366	0.00629	0	1	1	0.184	1	1	1	1	0.188	1	1	0.00563	0.983	0.333	0.333	0.391	0.000562	0.00309	0.201	difficult	GRCh38_gclt25orgt65_slop50;GRCh38_alldifficultregions	ELL2P2-ENSG00000248369	ENSG00000251051-ENSG00000248369	intergenic_region	ENSG00000251051-ENSG00000248369	.	MODIFIER	intergenic_region	.	.	.	.	.	.	.	.	.	.	.	.	.	.	.
4	132444316	Sniffles2.DEL.6090M3	N	<DEL:-69>	DEL	DEL	-69	41.129	255.099	888	882	6	0.00676	novel	0.595	0.405	common	0.606	0.49	0.545	0.683	0.632	0.599	0.611	0.493	0.545	0.687	0.639	0.346	0.0127	0.351	0.209	0.0132	0.496	0.0188	0.351	0.276	0.0202	0.593	0.893	0.898	0.888	0.862	0.642	0.638	0.936	confident	GRCh38_SimpleRepeat_homopolymer_4to6_slop5;GRCh38_notinalldifficultregions	ENSG00000248369	ENSG00000248369	transcript	ENST00000504357.1	pseudogene	MODIFIER	intron_variant	.	.	.	.	.	.	.	.	.	.	.	.	.	.	.
4	132456316	Sniffles2.INV.6093M3	N	<INV:130>	INV	OTHER	130	188.381	327.273	888	861	27	0.0304	novel	0.00113	0.00113	rare	0.00415	0	0	0	0	0.00116	0.00439	0	0	0	0	1	1	1	1	1	1	1	1	1	1	0.000563	0.997	0	0	0.51	2.05e-05	0.000342	0.149	confident	GRCh38_SimpleRepeat_homopolymer_4to6_slop5;GRCh38_notinalldifficultregions	ENSG00000248369-LINC01256	ENSG00000248369-ENSG00000251398	intergenic_region	ENSG00000248369-ENSG00000251398	.	MODIFIER	intergenic_region	.	.	.	.	.	.	.	.	.	.	.	.	.	.	.
4	132515067	Sniffles2.INS.609DM3	N	<INS:99>	INS	INS	99	127.069	501.97	888	857	31	0.0349	novel	0.00113	0.00113	rare	0.00208	0.00347	0	0	0	0.00117	0.00214	0.0036	0	0	0	1	1	1	1	1	1	1	1	1	1	0.000563	0.997	0	0	0.41	9.73e-05	0.0019	0.194	confident	GRCh38_SimpleRepeat_homopolymer_4to6_slop5;GRCh38_notinalldifficultregions	ENSG00000248369-LINC01256	ENSG00000248369-ENSG00000251398	intergenic_region	ENSG00000248369-ENSG00000251398	.	MODIFIER	intergenic_region	.	.	.	.	.	.	.	.	.	.	.	.	.	.	.
4	132524277	Sniffles2.DEL.60A2M3	N	<DEL:-270>	DEL	DEL	-270	98.102	153.645	888	874	14	0.0158	novel	0.471	0.471	common	0.504	0.538	0.571	0.354	0.38	0.478	0.515	0.542	0.571	0.365	0.386	0.519	0.0184	0.529	0.234	0.00905	0.795	0.0188	0.529	0.391	0.00899	0.472	0.939	0.941	0.941	0.922	0.399	0.396	0.952	confident	GRCh38_gclt25orgt65_slop50;GRCh38_SimpleRepeat_homopolymer_4to6_slop5;GRCh38_alldifficultregions;GRCh38_notinalldifficultregions	ENSG00000248369-LINC01256	ENSG00000248369-ENSG00000251398	intergenic_region	ENSG00000248369-ENSG00000251398	.	MODIFIER	intergenic_region	.	.	.	.	.	.	.	.	.	.	.	.	.	.	.
4	132524836	Sniffles2.INS.609EM3	N	<INS:201>	INS	INS	201	126.364	386.033	888	858	30	0.0338	known	0.00113	0.00113	rare	0	0	0	0.00305	0.00292	0.00117	0	0	0	0.0032	0.00303	1	1	1	1	1	1	1	1	1	1	0	0.998	0	0	0.207	3.69e-05	0.000178	0.173	confident	GRCh38_SimpleRepeat_homopolymer_4to6_slop5;GRCh38_notinalldifficultregions	ENSG00000248369-LINC01256	ENSG00000248369-ENSG00000251398	intergenic_region	ENSG00000248369-ENSG00000251398	.	MODIFIER	intergenic_region	.	.	.	.	.	.	.	.	.	.	.	.	.	.	.
4	132538017	Sniffles2.INS.609FM3	N	<INS:322>	INS	INS	322	141.77	270.667	888	872	16	0.018	known	0.0293	0.0293	low_frequency	0.102	0.0104	0	0	0	0.0298	0.103	0.0106	0	0	0	0.0229	1	1	1	1	0.0247	1	1	1	1	0.0236	0.983	0.739	0.739	0.823	0.00197	0.00213	0.858	difficult	GRCh38_gclt25orgt65_slop50;GRCh38_SimpleRepeat_homopolymer_4to6_slop5;GRCh38_alldifficultregions	ENSG00000248369-LINC01256	ENSG00000248369-ENSG00000251398	intergenic_region	ENSG00000248369-ENSG00000251398	.	MODIFIER	intergenic_region	.	.	.	.	.	.	.	.	.	.	.	.	.	.	.
4	132592733	Sniffles2.INS.60A0M3	N	<INS:51>	INS	INS	51	107.375	513.68	888	867	21	0.0236	novel	0.00169	0.00169	rare	0.00415	0	0.00298	0	0	0.00173	0.00429	0	0.00303	0	0	1	1	1	1	1	1	1	1	1	1	0.00169	0.993	0	0	0.477	1.74e-05	5.92e-05	0.266	confident	GRCh38_SimpleRepeat_homopolymer_4to6_slop5;GRCh38_notinalldifficultregions	AARS1P1;LINC01256	ENSG00000249038;ENSG00000251398	transcript;transcript	ENST00000514795.2;ENST00000667267.1	processed_pseudogene;pseudogene	MODIFIER;MODIFIER	downstream_gene_variant;intron_variant	.	.	.	.	.	.	.	.	.	.	.	.	.	.	.
4	132601437	Sniffles2.INS.60B2M3	N	<INS:263>	INS	INS	263	123.987	359.25	888	863	25	0.0282	known	0.00451	0.00451	rare	0.0166	0	0	0	0	0.00464	0.0172	0	0	0	0	1	1	1	1	1	1	1	1	1	1	0	0.991	0	0	0.212	4.81e-05	0.000168	0.28	difficult	GRCh38_gclt25orgt65_slop50;GRCh38_alldifficultregions	LINC01256	ENSG00000251398	transcript	ENST00000667267.1	pseudogene	MODIFIER	intron_variant	.	.	.	.	.	.	.	.	.	.	.	.	.	.	.
4	132617061	Sniffles2.INS.60B4M3	N	<INS:3302>	INS	INS	3302	312.866	64.947	888	854	34	0.0383	novel	0.00113	0.00113	rare	0.00208	0	0.00298	0	0	0.00117	0.00218	0	0.00305	0	0	1	1	1	1	1	1	1	1	1	1	0.000563	0.997	0	0	0.67	5.12e-06	5.92e-05	0.0914	confident	GRCh38_SimpleRepeat_homopolymer_4to6_slop5;GRCh38_notinalldifficultregions	LINC01256	ENSG00000251398	transcript	ENST00000667267.1	pseudogene	MODIFIER	intron_variant	.	.	.	.	.	.	.	.	.	.	.	.	.	.	.
4	132647756	Sniffles2.INS.60B6M3	N	<INS:56>	INS	INS	56	147.386	500.681	888	866	22	0.0248	novel	0.00113	0.00113	rare	0	0	0	0.00305	0.00292	0.00116	0	0	0	0.00311	0.00301	1	1	1	1	1	1	1	1	1	1	0.000563	0.997	0	0	0.357	0.00461	0.00761	0.434	confident	GRCh38_notinalldifficultregions	LINC01256	ENSG00000251398	transcript	ENST00000667267.1	pseudogene	MODIFIER	intron_variant	.	.	.	.	.	.	.	.	.	.	.	.	.	.	.
4	132698722	Sniffles2.DEL.60CBM3	N	<DEL:-306>	DEL	DEL	-306	71.8	63.427	888	886	2	0.00225	known	0.694	0.306	common	0.583	0.743	0.747	0.857	0.599	0.695	0.588	0.745	0.747	0.857	0.599	0.00353	0.129	0.546	0.106	0.266	0.00762	0.122	0.546	0.106	0.266	0.704	0.927	0.943	0.898	0.91	0.86	0.855	0.935	confident	GRCh38_gclt25orgt65_slop50;GRCh38_AllHomopolymers_gt6bp_imperfectgt10bp_slop5;GRCh38_AllTandemRepeatsandHomopolymers_slop5;GRCh38_SimpleRepeat_homopolymer_gt11_slop5;GRCh38_SimpleRepeat_homopolymer_gt20_slop5;GRCh38_SimpleRepeat_homopolymer_4to6_slop5;GRCh38_SimpleRepeat_imperfecthomopolgt20_slop5;GRCh38_SimpleRepeat_imperfecthomopolgt10_slop5;GRCh38_lowmappabilityall;GRCh38_nonunique_l100_m2_e1;GRCh38_nonunique_l250_m0_e0;GRCh38_alllowmapandsegdupregions;GRCh38_alldifficultregions;GRCh38_notinalldifficultregions	LINC01256-ENSG00000251488	ENSG00000251398-ENSG00000251488	intergenic_region	ENSG00000251398-ENSG00000251488	.	MODIFIER	intergenic_region	.	.	.	.	.	.	.	.	.	.	.	.	.	.	.
4	132699713	Sniffles2.DEL.60CCM3	N	<DEL:-3592>	DEL	DEL	-3592	8.208	9.042	888	863	25	0.0282	known	0.00394	0.00394	rare	0.0145	0	0	0	0	0.00406	0.0148	0	0	0	0	0.0432	1	1	1	1	0.0441	1	1	1	1	0.00225	0.991	0.167	0.167	0.49	0.000389	0.000698	0.53	confident	GRCh38_gclt25orgt65_slop50;GRCh38_AllHomopolymers_gt6bp_imperfectgt10bp_slop5;GRCh38_AllTandemRepeatsandHomopolymers_slop5;GRCh38_SimpleRepeat_diTR_11to50_slop5;GRCh38_allTandemRepeats;GRCh38_SimpleRepeat_homopolymer_7to11_slop5;GRCh38_SimpleRepeat_homopolymer_4to6_slop5;GRCh38_AllTandemRepeats_lt51bp_slop5;GRCh38_SimpleRepeat_imperfecthomopolgt10_slop5;GRCh38_alldifficultregions;GRCh38_notinalldifficultregions	LINC01256-ENSG00000251488	ENSG00000251398-ENSG00000251488	intergenic_region	ENSG00000251398-ENSG00000251488	.	MODIFIER	intergenic_region	.	.	.	.	.	.	.	.	.	.	.	.	.	.	.
4	132781048	Sniffles2.INS.60C9M3	N	<INS:85>	INS	INS	85	136.367	394.26	888	865	23	0.0259	known	0.00338	0.00338	rare	0.0083	0.00347	0	0.00305	0	0.00347	0.00858	0.0035	0	0.00312	0	1	1	1	1	1	1	1	1	1	1	0	0.993	0	0	0.206	0.000568	0.00124	0.429	confident	GRCh38_SimpleRepeat_homopolymer_4to6_slop5;GRCh38_notinalldifficultregions	LINC01256-ENSG00000251488	ENSG00000251398-ENSG00000251488	intergenic_region	ENSG00000251398-ENSG00000251488	.	MODIFIER	intergenic_region	.	.	.	.	.	.	.	.	.	.	.	.	.	.	.
4	132869309	Sniffles2.DEL.60DAM3	N	<DEL:-333>	DEL	DEL	-333	135.359	209.305	888	861	27	0.0304	known	0.17	0.17	common	0.23	0.0972	0.327	0.0396	0.117	0.173	0.235	0.0957	0.33	0.0409	0.122	0.857	0.622	0.599	1	0.0578	0.856	0.362	0.598	1	0.0678	0.144	0.876	0.7	0.7	0.628	0.0448	0.0527	0.576	confident	GRCh38_AllHomopolymers_gt6bp_imperfectgt10bp_slop5;GRCh38_AllTandemRepeatsandHomopolymers_slop5;GRCh38_SimpleRepeat_homopolymer_gt11_slop5;GRCh38_SimpleRepeat_homopolymer_gt20_slop5;GRCh38_SimpleRepeat_homopolymer_4to6_slop5;GRCh38_SimpleRepeat_imperfecthomopolgt20_slop5;GRCh38_SimpleRepeat_imperfecthomopolgt10_slop5;GRCh38_lowmappabilityall;GRCh38_nonunique_l100_m2_e1;GRCh38_nonunique_l250_m0_e0;GRCh38_alllowmapandsegdupregions;GRCh38_alldifficultregions;GRCh38_notinalldifficultregions	ENSG00000251488	ENSG00000251488	transcript	ENST00000509628.1	pseudogene	MODIFIER	intron_variant	.	.	.	.	.	.	.	.	.	.	.	.	.	.	.
4	132869334	Sniffles2.INS.60D6M3	N	<INS:321>	INS	INS	321	124.261	306.272	888	856	32	0.036	known	0.0721	0.0721	common	0.216	0.0208	0.0387	0.0122	0.00292	0.0748	0.223	0.0213	0.0396	0.0126	0.00314	0.13	1	1	1	1	0.0921	1	1	1	1	0.0569	0.936	0.628	0.628	0.692	0.0138	0.0181	0.636	difficult	GRCh38_lowmappabilityall;GRCh38_nonunique_l100_m2_e1;GRCh38_nonunique_l250_m0_e0;GRCh38_alllowmapandsegdupregions;GRCh38_alldifficultregions	ENSG00000251488	ENSG00000251488	transcript	ENST00000509628.1	pseudogene	MODIFIER	intron_variant	.	.	.	.	.	.	.	.	.	.	.	.	.	.	.
4	132890461	Sniffles2.INS.60D7M3	N	<INS:319>	INS	INS	319	96.784	189.19	888	855	33	0.0372	known	0.0484	0.0484	low_frequency	0.127	0.0243	0.0298	0.0122	0.0117	0.0503	0.131	0.0254	0.0305	0.0127	0.0123	0.236	1	0.129	1	1	0.247	1	0.132	1	1	0.0467	0.992	0.937	0.937	0.949	0.011	0.0113	0.967	confident	GRCh38_notinalldifficultregions	ENSG00000251488	ENSG00000251488	transcript	ENST00000509628.1	pseudogene	MODIFIER	intron_variant	.	.	.	.	.	.	.	.	.	.	.	.	.	.	.
4	132898443	Sniffles2.DEL.60E7M3	N	<DEL:-323>	DEL	DEL	-323	114.1	108.348	888	882	6	0.00676	known	0.651	0.349	common	0.658	0.663	0.694	0.622	0.617	0.654	0.665	0.664	0.695	0.623	0.621	0.197	0.351	0.367	0.0683	0.0541	0.383	0.266	0.465	0.0658	0.0741	0.656	0.949	0.962	0.935	0.943	0.674	0.67	0.979	confident	GRCh38_gclt25orgt65_slop50;GRCh38_AllHomopolymers_gt6bp_imperfectgt10bp_slop5;GRCh38_AllTandemRepeatsandHomopolymers_slop5;GRCh38_SimpleRepeat_homopolymer_gt11_slop5;GRCh38_SimpleRepeat_homopolymer_gt20_slop5;GRCh38_SimpleRepeat_homopolymer_4to6_slop5;GRCh38_SimpleRepeat_imperfecthomopolgt20_slop5;GRCh38_SimpleRepeat_imperfecthomopolgt10_slop5;GRCh38_lowmappabilityall;GRCh38_nonunique_l100_m2_e1;GRCh38_nonunique_l250_m0_e0;GRCh38_alllowmapandsegdupregions;GRCh38_alldifficultregions;GRCh38_notinalldifficultregions	ENSG00000251488	ENSG00000251488	transcript	ENST00000509628.1	pseudogene	MODIFIER	intron_variant	.	.	.	.	.	.	.	.	.	.	.	.	.	.	.
4	132902650	Sniffles2.INS.60E1M3	N	<INS:60>	INS	INS	60	53.405	32.855	888	879	9	0.0101	novel	0.661	0.339	common	0.674	0.66	0.696	0.631	0.637	0.665	0.684	0.66	0.698	0.631	0.643	0.109	0.71	0.715	0.0646	0.032	0.177	0.71	0.716	0.0646	0.065	0.661	0.925	0.934	0.917	0.922	0.677	0.673	0.958	difficult	GRCh38_gclt25orgt65_slop50;GRCh38_AllTandemRepeats_51to200bp_slop5;GRCh38_AllTandemRepeatsandHomopolymers_slop5;GRCh38_AllTandemRepeats_gt100bp_slop5;GRCh38_allTandemRepeats;GRCh38_alldifficultregions	ENSG00000251488	ENSG00000251488	transcript	ENST00000509628.1	pseudogene	MODIFIER	intron_variant	.	.	.	.	.	.	.	.	.	.	.	.	.	.	.
4	132944395	Sniffles2.DEL.60EBM3	N	<DEL:-6093>	DEL	DEL	-6093	70.075	6.299	888	860	28	0.0315	known	0.0456	0.0456	low_frequency	0.131	0.0139	0.0268	0.0122	0.00292	0.0465	0.135	0.0144	0.0274	0.0126	0.00298	0.00049	1	1	1	1	0.000539	1	1	1	1	0.0389	0.955	0.6	0.6	0.68	0.00922	0.0102	0.681	confident	GRCh38_AllHomopolymers_gt6bp_imperfectgt10bp_slop5;GRCh38_AllTandemRepeats_51to200bp_slop5;GRCh38_AllTandemRepeatsandHomopolymers_slop5;GRCh38_SimpleRepeat_homopolymer_gt11_slop5;GRCh38_allTandemRepeats;GRCh38_SimpleRepeat_homopolymer_7to11_slop5;GRCh38_SimpleRepeat_homopolymer_4to6_slop5;GRCh38_SimpleRepeat_imperfecthomopolgt10_slop5;GRCh38_lowmappabilityall;GRCh38_nonunique_l100_m2_e1;GRCh38_nonunique_l250_m0_e0;GRCh38_alllowmapandsegdupregions;GRCh38_alldifficultregions;GRCh38_notinalldifficultregions	ENSG00000251488	ENSG00000251488	transcript	ENST00000509628.1	pseudogene	MODIFIER	intron_variant	.	.	.	.	.	.	.	.	.	.	.	.	.	.	.
4	132964096	Sniffles2.INS.60E4M3	N	<INS:86>	INS	INS	86	125.526	385.749	888	858	30	0.0338	known	0.0146	0.0146	low_frequency	0.0498	0.00347	0.00298	0	0	0.0152	0.0515	0.00355	0.00305	0	0	0.106	1	1	1	1	0.112	1	1	1	1	0.0124	0.976	0.5	0.5	0.703	0.000673	0.00252	0.3	difficult	GRCh38_gclt25orgt65_slop50;GRCh38_alldifficultregions	ENSG00000251488	ENSG00000251488	transcript	ENST00000509628.1	pseudogene	MODIFIER	intron_variant	.	.	.	.	.	.	.	.	.	.	.	.	.	.	.
4	133003528	Sniffles2.INS.60F5M3	N	<INS:7937>	INS	INS	7937	16.043	4.3	888	848	40	0.045	novel	0.00957	0.00957	low_frequency	0.029	0.00694	0.00298	0	0	0.01	0.0312	0.00709	0.00312	0	0	8.12e-11	0.00348	1	1	1	1.27e-10	0.00356	1	1	1	0.00788	0.976	0	0	0.591	0.000633	0.00133	0.403	confident	GRCh38_SimpleRepeat_homopolymer_4to6_slop5;GRCh38_notinalldifficultregions	ENSG00000249513-PCDH10-DT	ENSG00000249513-ENSG00000250241	intergenic_region	ENSG00000249513-ENSG00000250241	.	MODIFIER	intergenic_region	.	.	.	.	.	.	.	.	.	.	.	.	.	.	.
4	133041157	Sniffles2.DEL.60FEM3	N	<DEL:-82>	DEL	DEL	-82	61.72	187.669	888	870	18	0.0203	known	0.172	0.172	common	0.421	0.128	0.167	0.0183	0.0117	0.175	0.425	0.129	0.169	0.0184	0.0124	0.236	0.705	0.784	1	0.0176	0.233	0.701	0.786	1	0.0186	0.174	0.963	0.934	0.934	0.959	0.0354	0.0356	0.956	confident	GRCh38_gclt25orgt65_slop50;GRCh38_SimpleRepeat_homopolymer_4to6_slop5;GRCh38_alldifficultregions;GRCh38_notinalldifficultregions	ENSG00000249513-PCDH10-DT	ENSG00000249513-ENSG00000250241	intergenic_region	ENSG00000249513-ENSG00000250241	.	MODIFIER	intergenic_region	.	.	.	.	.	.	.	.	.	.	.	.	.	.	.
4	133066748	Sniffles2.INV.6100M3	N	<INV:127>	INV	OTHER	127	141.124	339.945	888	862	26	0.0293	novel	0.00113	0.00113	rare	0.00208	0	0	0	0.00292	0.00116	0.00213	0	0	0	0.00307	1	1	1	1	1	1	1	1	1	1	0	0.998	0	0	0.252	8.19e-05	0.000337	0.25	confident	GRCh38_gclt25orgt65_slop50;GRCh38_SimpleRepeat_homopolymer_4to6_slop5;GRCh38_alldifficultregions;GRCh38_notinalldifficultregions	ENSG00000249513-PCDH10-DT	ENSG00000249513-ENSG00000250241	intergenic_region	ENSG00000249513-ENSG00000250241	.	MODIFIER	intergenic_region	.	.	.	.	.	.	.	.	.	.	.	.	.	.	.
4	133159412	Sniffles2.INS.6106M3	N	<INS:197>	INS	INS	197	137.229	295.765	888	865	23	0.0259	known	0.00113	0.00113	rare	0.00208	0	0.00298	0	0	0.00116	0.00215	0	0.00303	0	0	1	1	1	1	1	1	1	1	1	1	0.00169	0.994	0	0	0.453	0.000146	0.000348	0.412	confident	GRCh38_SimpleRepeat_homopolymer_4to6_slop5;GRCh38_notinalldifficultregions	PCDH10	ENSG00000138650	transcript	ENST00000264360.7	protein_coding	MODIFIER	intron_variant	PCDH10	ENSG00000138650	transcript	ENST00000264360.7	protein_coding	MODIFIER	intron_variant	.	.	.	.	.	.	.	.
4	133170734	Sniffles2.INS.6108M3	N	<INS:60>	INS	INS	60	95.567	197.855	888	866	22	0.0248	known	0.0681	0.0681	common	0.199	0.0174	0.0268	0.0152	0.0175	0.0704	0.205	0.018	0.0273	0.0155	0.0183	0.546	1	1	1	1	0.69	1	1	1	1	0.0659	0.961	0.818	0.818	0.881	0.00839	0.00826	0.893	confident	GRCh38_notinalldifficultregions	PCDH10	ENSG00000138650	transcript	ENST00000264360.7	protein_coding	MODIFIER	intron_variant	PCDH10	ENSG00000138650	transcript	ENST00000264360.7	protein_coding	MODIFIER	intron_variant	.	.	.	.	.	.	.	.
4	133177003	Sniffles2.DEL.610CM3	N	<DEL:-1730>	DEL	DEL	-1730	378.698	58.354	888	861	27	0.0304	known	0.00169	0.00169	rare	0.00622	0	0	0	0	0.00174	0.00664	0	0	0	0	1	1	1	1	1	1	1	1	1	1	0	0.997	0	0	0.234	0.000117	0.000256	0.445	confident	GRCh38_gclt25orgt65_slop50;GRCh38_AllHomopolymers_gt6bp_imperfectgt10bp_slop5;GRCh38_AllTandemRepeatsandHomopolymers_slop5;GRCh38_SimpleRepeat_homopolymer_gt11_slop5;GRCh38_SimpleRepeat_homopolymer_7to11_slop5;GRCh38_SimpleRepeat_homopolymer_4to6_slop5;GRCh38_SimpleRepeat_imperfecthomopolgt20_slop5;GRCh38_SimpleRepeat_imperfecthomopolgt10_slop5;GRCh38_alldifficultregions;GRCh38_notinalldifficultregions	PCDH10	ENSG00000138650	transcript	ENST00000264360.7	protein_coding	MODIFIER	intron_variant	PCDH10	ENSG00000138650	transcript	ENST00000264360.7	protein_coding	MODIFIER	intron_variant	.	.	.	.	.	.	.	.
4	133178653	Sniffles2.INS.6109M3	N	<INS:171>	INS	INS	171	132.498	366.618	888	862	26	0.0293	known	0.00676	0.00676	low_frequency	0.0228	0.00347	0	0	0	0.00696	0.0239	0.00362	0	0	0	1	1	1	1	1	1	1	1	1	1	0.00619	0.989	0.5	0.5	0.695	0.000532	0.000602	0.725	confident	GRCh38_notinalldifficultregions	PCDH10	ENSG00000138650	transcript	ENST00000264360.7	protein_coding	MODIFIER	intron_variant	PCDH10	ENSG00000138650	transcript	ENST00000264360.7	protein_coding	MODIFIER	intron_variant	.	.	.	.	.	.	.	.
4	133184773	Sniffles2.INS.610AM3	N	<INS:105>	INS	INS	105	188.222	267.211	888	858	30	0.0338	novel	0.00619	0.00619	low_frequency	0.00415	0	0	0	0.0263	0.00641	0.00433	0	0	0	0.0278	1	1	1	1	0.102	1	1	1	1	0.108	0.0045	0.994	0.6	0.6	0.668	0.00129	0.00217	0.459	difficult	GRCh38_gclt25orgt65_slop50;GRCh38_AllTandemRepeats_51to200bp_slop5;GRCh38_AllTandemRepeatsandHomopolymers_slop5;GRCh38_SimpleRepeat_diTR_11to50_slop5;GRCh38_AllTandemRepeats_gt100bp_slop5;GRCh38_allTandemRepeats;GRCh38_alldifficultregions	PCDH10	ENSG00000138650	transcript	ENST00000264360.7	protein_coding	MODIFIER	intron_variant	PCDH10	ENSG00000138650	transcript	ENST00000264360.7	protein_coding	MODIFIER	intron_variant	.	.	.	.	.	.	.	.
4	133185087	Sniffles2.DEL.610DM3	N	<DEL:-51>	DEL	DEL	-51	64.574	434.421	888	857	31	0.0349	known	0.00225	0.00225	rare	0.00415	0	0	0	0.00585	0.00233	0.00431	0	0	0	0.00625	1	1	1	1	1	1	1	1	1	1	0.00113	0.993	0	0	0.513	7.68e-05	0.000436	0.154	difficult	GRCh38_gclt25orgt65_slop50;GRCh38_AllTandemRepeats_51to200bp_slop5;GRCh38_AllTandemRepeatsandHomopolymers_slop5;GRCh38_allTandemRepeats;GRCh38_SimpleRepeat_homopolymer_4to6_slop5;GRCh38_alldifficultregions	PCDH10	ENSG00000138650	transcript	ENST00000264360.7	protein_coding	MODIFIER	intron_variant	PCDH10	ENSG00000138650	transcript	ENST00000264360.7	protein_coding	MODIFIER	intron_variant	.	.	.	.	.	.	.	.
4	133197448	Sniffles2.INS.6116M3	N	<INS:169>	INS	INS	169	202.719	376.633	888	858	30	0.0338	known	0.00113	0.00113	rare	0	0	0.00595	0	0	0.00117	0	0	0.00614	0	0	1	1	1	1	1	1	1	1	1	1	0.000563	0.999	0.5	0.5	0.367	1.74e-05	7.78e-05	0.148	difficult	GRCh38_AllHomopolymers_gt6bp_imperfectgt10bp_slop5;GRCh38_AllTandemRepeatsandHomopolymers_slop5;GRCh38_SimpleRepeat_homopolymer_7to11_slop5;GRCh38_SimpleRepeat_imperfecthomopolgt10_slop5;GRCh38_alldifficultregions	PCDH10;PCDH10	ENSG00000138650;ENSG00000138650	transcript;gene_variant	ENST00000264360.7;ENSG00000138650	protein_coding;.	MODIFIER;MODIFIER	downstream_gene_variant;intragenic_variant	.	.	.	.	.	.	.	.	.	.	.	.	.	.	.
4	133211427	Sniffles2.DEL.611AM3	N	<DEL:-603>	DEL	DEL	-603	150.83	103.748	888	886	2	0.00225	novel	0.894	0.106	common	0.867	0.92	0.881	0.933	0.883	0.895	0.872	0.92	0.881	0.933	0.883	0.583	0.215	1	0.15	0.0578	1	0.215	1	0.15	0.0578	0.904	0.961	0.964	0.844	0.887	0.938	0.935	0.925	confident	GRCh38_gclt25orgt65_slop50;GRCh38_AllHomopolymers_gt6bp_imperfectgt10bp_slop5;GRCh38_AllTandemRepeatsandHomopolymers_slop5;GRCh38_SimpleRepeat_homopolymer_gt11_slop5;GRCh38_allTandemRepeats;GRCh38_SimpleRepeat_homopolymer_7to11_slop5;GRCh38_SimpleRepeat_homopolymer_4to6_slop5;GRCh38_AllTandemRepeats_lt51bp_slop5;GRCh38_SimpleRepeat_imperfecthomopolgt20_slop5;GRCh38_SimpleRepeat_imperfecthomopolgt10_slop5;GRCh38_lowmappabilityall;GRCh38_nonunique_l100_m2_e1;GRCh38_chainSelf;GRCh38_alllowmapandsegdupregions;GRCh38_alldifficultregions;GRCh38_notinalldifficultregions	PCDH10-ENSG00000286467	ENSG00000138650-ENSG00000286467	intergenic_region	ENSG00000138650-ENSG00000286467	.	MODIFIER	intergenic_region	.	.	.	.	.	.	.	.	.	.	.	.	.	.	.
4	133220448	Sniffles2.DEL.611CM3	N	<DEL:-309>	DEL	DEL	-309	93.175	109.31	888	886	2	0.00225	novel	0.898	0.102	common	0.867	0.927	0.887	0.936	0.892	0.9	0.867	0.927	0.889	0.936	0.897	0.395	0.158	1	0.127	0.112	0.395	0.158	1	0.127	0.39	0.905	0.964	0.968	0.855	0.923	0.944	0.942	0.964	confident	GRCh38_gclt25orgt65_slop50;GRCh38_AllHomopolymers_gt6bp_imperfectgt10bp_slop5;GRCh38_AllTandemRepeatsandHomopolymers_slop5;GRCh38_SimpleRepeat_homopolymer_gt11_slop5;GRCh38_SimpleRepeat_homopolymer_4to6_slop5;GRCh38_SimpleRepeat_imperfecthomopolgt10_slop5;GRCh38_lowmappabilityall;GRCh38_nonunique_l100_m2_e1;GRCh38_alllowmapandsegdupregions;GRCh38_alldifficultregions;GRCh38_notinalldifficultregions	PCDH10-ENSG00000286467	ENSG00000138650-ENSG00000286467	intergenic_region	ENSG00000138650-ENSG00000286467	.	MODIFIER	intergenic_region	.	.	.	.	.	.	.	.	.	.	.	.	.	.	.
4	133252401	Sniffles2.DEL.611FM3	N	<DEL:-3241>	DEL	DEL	-3241	0.452	2.275	888	858	30	0.0338	known	0.00732	0.00732	low_frequency	0.0249	0.00347	0	0	0	0.00758	0.0262	0.00357	0	0	0	0.0062	1	1	1	1	0.00685	1	1	1	1	0.00788	0.991	0.727	0.727	0.801	0.000409	0.000548	0.671	confident	GRCh38_gclt25orgt65_slop50;GRCh38_AllHomopolymers_gt6bp_imperfectgt10bp_slop5;GRCh38_AllTandemRepeats_51to200bp_slop5;GRCh38_AllTandemRepeatsandHomopolymers_slop5;GRCh38_allTandemRepeats;GRCh38_SimpleRepeat_homopolymer_7to11_slop5;GRCh38_SimpleRepeat_homopolymer_4to6_slop5;GRCh38_AllTandemRepeats_lt51bp_slop5;GRCh38_SimpleRepeat_imperfecthomopolgt20_slop5;GRCh38_SimpleRepeat_imperfecthomopolgt10_slop5;GRCh38_alldifficultregions;GRCh38_notinalldifficultregions	PCDH10-ENSG00000286467	ENSG00000138650-ENSG00000286467	intergenic_region	ENSG00000138650-ENSG00000286467	.	MODIFIER	intergenic_region	.	.	.	.	.	.	.	.	.	.	.	.	.	.	.
4	133256404	Sniffles2.DEL.6120M3	N	<DEL:-5356>	DEL	DEL	-5356	2.29	28.445	888	846	42	0.0473	known	0.00563	0.00563	low_frequency	0.0187	0.00347	0	0	0	0.00591	0.02	0.00355	0	0	0	1	1	1	1	1	1	1	1	1	1	0.00619	0.992	0.7	0.7	0.695	0.000347	0.000349	0.695	confident	GRCh38_gclt25orgt65_slop50;GRCh38_AllHomopolymers_gt6bp_imperfectgt10bp_slop5;GRCh38_AllTandemRepeatsandHomopolymers_slop5;GRCh38_SimpleRepeat_homopolymer_gt11_slop5;GRCh38_SimpleRepeat_homopolymer_7to11_slop5;GRCh38_SimpleRepeat_homopolymer_4to6_slop5;GRCh38_SimpleRepeat_imperfecthomopolgt10_slop5;GRCh38_lowmappabilityall;GRCh38_nonunique_l100_m2_e1;GRCh38_alllowmapandsegdupregions;GRCh38_alldifficultregions;GRCh38_notinalldifficultregions	ENSG00000286467;ENSG00000286467;PCDH10-ENSG00000286467	ENSG00000286467;ENSG00000286467;ENSG00000138650-ENSG00000286467	transcript;transcript;intergenic_region	ENST00000669848.1;ENST00000669848.1;ENSG00000138650-ENSG00000286467	pseudogene;pseudogene;.	LOW;MODIFIER;MODIFIER	splice_region_variant&non_coding_transcript_exon_variant;downstream_gene_variant;intergenic_region	.	.	.	.	.	.	.	.	.	.	.	.	Enhancer	.	.
4	133295137	Sniffles2.INS.6128M3	N	<INS:123>	INS	INS	123	126.737	485.268	888	856	32	0.036	novel	0.00169	0.00169	rare	0.00622	0	0	0	0	0.00175	0.00641	0	0	0	0	1	1	1	1	1	1	1	1	1	1	0.00113	0.994	0	0	0.434	4.4e-05	0.000146	0.383	difficult	GRCh38_AllHomopolymers_gt6bp_imperfectgt10bp_slop5;GRCh38_AllTandemRepeatsandHomopolymers_slop5;GRCh38_SimpleRepeat_homopolymer_7to11_slop5;GRCh38_alldifficultregions	ENSG00000286467-ENSG00000250191	ENSG00000286467-ENSG00000250191	intergenic_region	ENSG00000286467-ENSG00000250191	.	MODIFIER	intergenic_region	.	.	.	.	.	.	.	.	.	.	.	.	.	.	.
4	133361081	Sniffles2.INS.6129M3	N	<INS:155>	INS	INS	155	155.84	399.995	888	855	33	0.0372	novel	0.00113	0.00113	rare	0.00208	0	0	0	0.00292	0.00117	0.00215	0	0	0	0.00311	1	1	1	1	1	1	1	1	1	1	0.000563	0.997	0	0	0.721	2.97e-05	4.61e-05	0.4	confident	GRCh38_SimpleRepeat_homopolymer_4to6_slop5;GRCh38_notinalldifficultregions	ENSG00000286467-ENSG00000250191	ENSG00000286467-ENSG00000250191	intergenic_region	ENSG00000286467-ENSG00000250191	.	MODIFIER	intergenic_region	.	.	.	.	.	.	.	.	.	.	.	.	.	.	.
4	133367821	Sniffles2.INS.612AM3	N	<INS:107>	INS	INS	107	154.175	352.317	888	860	28	0.0315	novel	0.00169	0.00169	rare	0	0	0	0.0061	0.00292	0.00174	0	0	0	0.00637	0.00305	1	1	1	0.00306	1	1	1	1	0.0032	1	0.000563	0.997	0	0	0.247	1.43e-05	0.000199	0.0933	difficult	GRCh38_gclt25orgt65_slop50;GRCh38_alldifficultregions	ENSG00000286467-ENSG00000250191	ENSG00000286467-ENSG00000250191	intergenic_region	ENSG00000286467-ENSG00000250191	.	MODIFIER	intergenic_region	.	.	.	.	.	.	.	.	.	.	.	.	.	.	.
4	133374389	Sniffles2.DEL.612EM3	N	<DEL:-320>	DEL	DEL	-320	121.576	119.889	888	872	16	0.018	known	0.298	0.298	common	0.288	0.295	0.324	0.277	0.307	0.302	0.291	0.299	0.325	0.284	0.314	0.0178	0.321	1	0.564	0.104	0.0397	0.422	0.861	0.698	0.108	0.289	0.926	0.878	0.878	0.885	0.348	0.35	0.974	confident	GRCh38_gclt25orgt65_slop50;GRCh38_AllHomopolymers_gt6bp_imperfectgt10bp_slop5;GRCh38_AllTandemRepeatsandHomopolymers_slop5;GRCh38_SimpleRepeat_homopolymer_gt11_slop5;GRCh38_SimpleRepeat_homopolymer_gt20_slop5;GRCh38_SimpleRepeat_homopolymer_4to6_slop5;GRCh38_SimpleRepeat_imperfecthomopolgt20_slop5;GRCh38_SimpleRepeat_imperfecthomopolgt10_slop5;GRCh38_lowmappabilityall;GRCh38_nonunique_l100_m2_e1;GRCh38_nonunique_l250_m0_e0;GRCh38_alllowmapandsegdupregions;GRCh38_alldifficultregions;GRCh38_notinalldifficultregions	ENSG00000286467-ENSG00000250191	ENSG00000286467-ENSG00000250191	intergenic_region	ENSG00000286467-ENSG00000250191	.	MODIFIER	intergenic_region	.	.	.	.	.	.	.	.	.	.	.	.	.	.	.
4	133380393	Sniffles2.INS.612CM3	N	<INS:124>	INS	INS	124	114.221	405.672	888	868	20	0.0225	novel	0.00113	0.00113	rare	0.00208	0.00347	0	0	0	0.00115	0.00215	0.00352	0	0	0	1	1	1	1	1	1	1	1	1	1	0	0.998	0	0	0.0806	1.64e-05	8.95e-05	0.205	confident	GRCh38_notinalldifficultregions	ENSG00000286467-ENSG00000250191	ENSG00000286467-ENSG00000250191	intergenic_region	ENSG00000286467-ENSG00000250191	.	MODIFIER	intergenic_region	.	.	.	.	.	.	.	.	.	.	.	.	.	.	.
4	133407621	Sniffles2.INV.613FM3	N	<INV:117>	INV	OTHER	117	93.359	366.119	888	868	20	0.0225	novel	0.00225	0.00225	rare	0.00415	0	0	0.00305	0.00292	0.0023	0.00426	0	0	0.00312	0.00307	1	1	1	1	1	1	1	1	1	1	0.00113	0.993	0	0	0.567	8.09e-05	0.000591	0.172	difficult	GRCh38_gclt25orgt65_slop50;GRCh38_AllTandemRepeatsandHomopolymers_slop5;GRCh38_SimpleRepeat_diTR_11to50_slop5;GRCh38_allTandemRepeats;GRCh38_SimpleRepeat_homopolymer_4to6_slop5;GRCh38_AllTandemRepeats_lt51bp_slop5;GRCh38_alldifficultregions	ENSG00000286467-ENSG00000250191	ENSG00000286467-ENSG00000250191	intergenic_region	ENSG00000286467-ENSG00000250191	.	MODIFIER	intergenic_region	.	.	.	.	.	.	.	.	.	.	.	.	.	.	.
4	133425389	Sniffles2.DEL.613BM3	N	<DEL:-52>	DEL	DEL	-52	61.5	464.3	888	869	19	0.0214	novel	0.0535	0.0535	common	0.0664	0.0174	0.0684	0.0549	0.0497	0.0547	0.0675	0.0176	0.0693	0.0562	0.0518	1	1	0.168	0.0714	0.0528	1	1	0.171	0.0746	0.057	0.0495	0.99	0.909	0.909	0.961	0.029	0.0296	0.974	confident	GRCh38_AllHomopolymers_gt6bp_imperfectgt10bp_slop5;GRCh38_AllTandemRepeatsandHomopolymers_slop5;GRCh38_SimpleRepeat_homopolymer_7to11_slop5;GRCh38_SimpleRepeat_homopolymer_4to6_slop5;GRCh38_alldifficultregions;GRCh38_notinalldifficultregions	ENSG00000286467-ENSG00000250191	ENSG00000286467-ENSG00000250191	intergenic_region	ENSG00000286467-ENSG00000250191	.	MODIFIER	intergenic_region	.	.	.	.	.	.	.	.	.	.	.	.	.	.	.
4	133456042	Sniffles2.DEL.613DM3	N	<DEL:-2661>	DEL	DEL	-2661	0	0	888	864	24	0.027	known	0.00169	0.00169	rare	0	0.0104	0	0	0	0.00174	0	0.0106	0	0	0	1	1	1	1	1	1	1	1	1	1	0.00169	0.998	0.667	0.667	0.775	2.25e-05	0.000274	0.12	confident	GRCh38_AllHomopolymers_gt6bp_imperfectgt10bp_slop5;GRCh38_AllTandemRepeatsandHomopolymers_slop5;GRCh38_SimpleRepeat_homopolymer_7to11_slop5;GRCh38_SimpleRepeat_homopolymer_4to6_slop5;GRCh38_SimpleRepeat_imperfecthomopolgt20_slop5;GRCh38_SimpleRepeat_imperfecthomopolgt10_slop5;GRCh38_alldifficultregions;GRCh38_notinalldifficultregions	ENSG00000286467-ENSG00000250191	ENSG00000286467-ENSG00000250191	intergenic_region	ENSG00000286467-ENSG00000250191	.	MODIFIER	intergenic_region	.	.	.	.	.	.	.	Height	4e-14	0.0048	.	36224396	.	.	.
4	133518840	Sniffles2.INV.6159M3	N	<INV:82>	INV	OTHER	82	70.402	269.065	888	866	22	0.0248	novel	0.00169	0.00169	rare	0.00622	0	0	0	0	0.00173	0.00636	0	0	0	0	1	1	1	1	1	1	1	1	1	1	0.00113	0.994	0	0	0.481	7.99e-05	0.000163	0.452	confident	GRCh38_SimpleRepeat_homopolymer_4to6_slop5;GRCh38_notinalldifficultregions	ENSG00000286467-ENSG00000250191	ENSG00000286467-ENSG00000250191	intergenic_region	ENSG00000286467-ENSG00000250191	.	MODIFIER	intergenic_region	.	.	.	.	.	.	.	.	.	.	.	.	.	.	.
4	133548631	Sniffles2.INS.614CM3	N	<INS:156>	INS	INS	156	145.741	477.05	888	860	28	0.0315	novel	0.00113	0.00113	rare	0	0.00347	0	0	0.00292	0.00116	0	0.0035	0	0	0.00309	1	1	1	1	1	1	1	1	1	1	0	0.998	0	0	0.0293	8.19e-06	0.000325	0.0352	confident	GRCh38_SimpleRepeat_homopolymer_4to6_slop5;GRCh38_notinalldifficultregions	ENSG00000286467-ENSG00000250191	ENSG00000286467-ENSG00000250191	intergenic_region	ENSG00000286467-ENSG00000250191	.	MODIFIER	intergenic_region	.	.	.	.	.	.	.	.	.	.	.	.	.	.	.
4	133562241	Sniffles2.DEL.6152M3	N	<DEL:-129>	DEL	DEL	-129	61.748	204.397	888	868	20	0.0225	known	0.0687	0.0687	common	0.0768	0.0972	0	0.113	0.0585	0.0703	0.0781	0.0993	0	0.116	0.061	0.374	0.129	1	1	0.445	0.373	0.135	1	1	0.46	0.0642	0.973	0.853	0.853	0.925	0.134	0.133	0.964	confident	GRCh38_SimpleRepeat_homopolymer_4to6_slop5;GRCh38_notinalldifficultregions	ENSG00000286467-ENSG00000250191	ENSG00000286467-ENSG00000250191	intergenic_region	ENSG00000286467-ENSG00000250191	.	MODIFIER	intergenic_region	.	.	.	.	.	.	.	.	.	.	.	.	.	.	.
4	133566977	Sniffles2.INS.614DM3	N	<INS:315>	INS	INS	315	89.972	100.919	888	859	29	0.0327	known	0.115	0.115	common	0.236	0.115	0	0.116	0.0585	0.119	0.243	0.12	0	0.119	0.0621	0.593	0.0907	1	0.455	0.445	0.722	0.103	1	0.465	0.467	0.106	0.958	0.835	0.835	0.895	0.138	0.136	0.959	confident	GRCh38_notinalldifficultregions	ENSG00000286467-ENSG00000250191	ENSG00000286467-ENSG00000250191	intergenic_region	ENSG00000286467-ENSG00000250191	.	MODIFIER	intergenic_region	.	.	.	.	.	.	.	.	.	.	.	.	.	.	.
4	133568408	Sniffles2.DEL.6153M3	N	<DEL:-1900>	DEL	DEL	-1900	418.002	106.232	888	852	36	0.0405	known	0.00113	0.00113	rare	0	0.00347	0	0.00305	0	0.00117	0	0.00362	0	0.00309	0	1	1	1	1	1	1	1	1	1	1	0	0.998	0	0	0.163	0.000473	0.000871	0.435	confident	GRCh38_gclt25orgt65_slop50;GRCh38_AllHomopolymers_gt6bp_imperfectgt10bp_slop5;GRCh38_AllTandemRepeatsandHomopolymers_slop5;GRCh38_SimpleRepeat_homopolymer_gt11_slop5;GRCh38_SimpleRepeat_diTR_11to50_slop5;GRCh38_allTandemRepeats;GRCh38_SimpleRepeat_homopolymer_7to11_slop5;GRCh38_SimpleRepeat_homopolymer_4to6_slop5;GRCh38_AllTandemRepeats_lt51bp_slop5;GRCh38_SimpleRepeat_imperfecthomopolgt10_slop5;GRCh38_lowmappabilityall;GRCh38_nonunique_l100_m2_e1;GRCh38_alllowmapandsegdupregions;GRCh38_alldifficultregions;GRCh38_notinalldifficultregions	ENSG00000250191;ENSG00000286467-ENSG00000250191	ENSG00000250191;ENSG00000286467-ENSG00000250191	transcript;intergenic_region	ENST00000503089.1;ENSG00000286467-ENSG00000250191	unprocessed_pseudogene;.	MODIFIER;MODIFIER	downstream_gene_variant;intergenic_region	.	.	.	.	.	.	.	Response_to_dolutegravir_in_HIV_infection__area_under_the_concentration-time_curve_	6e-07	0.19	.	35512135	.	.	.
4	133609600	Sniffles2.INS.6161M3	N	<INS:327>	INS	INS	327	126.693	311.39	888	860	28	0.0315	known	0.0169	0.0169	low_frequency	0.00622	0.0243	0	0.061	0	0.0174	0.00647	0.0248	0	0.0625	0	1	1	1	0.106	1	1	1	1	0.111	1	0.0169	0.993	0.893	0.893	0.861	0.0621	0.0622	0.939	confident	GRCh38_notinalldifficultregions	ENSG00000250191-ENSG00000251388	ENSG00000250191-ENSG00000251388	intergenic_region	ENSG00000250191-ENSG00000251388	.	MODIFIER	intergenic_region	.	.	.	.	.	.	.	.	.	.	.	.	.	.	.
4	133675268	Sniffles2.INS.6163M3	N	<INS:416>	INS	INS	416	106.804	98.481	888	869	19	0.0214	novel	0.372	0.372	common	0.0685	0.424	0.482	0.442	0.582	0.377	0.069	0.423	0.482	0.447	0.593	0.0858	0.865	0.279	1	0.116	0.0804	1	0.28	1	0.149	0.369	0.926	0.918	0.918	0.89	0.387	0.384	0.955	confident	GRCh38_notinalldifficultregions	ENSG00000250191-ENSG00000251388	ENSG00000250191-ENSG00000251388	intergenic_region	ENSG00000250191-ENSG00000251388	.	MODIFIER	intergenic_region	.	.	.	.	.	.	.	.	.	.	.	.	.	.	.
4	133703426	Sniffles2.INS.6172M3	N	<INS:78>	INS	INS	78	192.072	236.357	888	862	26	0.0293	novel	0.00338	0.00338	rare	0.00208	0.00694	0.00893	0	0	0.00348	0.00215	0.00709	0.00915	0	0	1	1	1	1	1	1	1	1	1	1	0.00169	0.99	0	0	0.396	0.000253	0.000836	0.28	difficult	GRCh38_AllTandemRepeats_51to200bp_slop5;GRCh38_AllTandemRepeatsandHomopolymers_slop5;GRCh38_SimpleRepeat_diTR_11to50_slop5;GRCh38_AllTandemRepeats_gt100bp_slop5;GRCh38_allTandemRepeats;GRCh38_allOtherDifficultregions;GRCh38_gnomAD_InbreedingCoeff_slop1bp_merge1000bp;GRCh38_alldifficultregions	ENSG00000250191-ENSG00000251388	ENSG00000250191-ENSG00000251388	intergenic_region	ENSG00000250191-ENSG00000251388	.	MODIFIER	intergenic_region	.	.	.	.	.	.	.	.	.	.	.	.	.	.	.
4	133723381	Sniffles2.INS.6174M3	N	<INS:126>	INS	INS	126	92.26	325.052	888	861	27	0.0304	known	0.00338	0.00338	rare	0	0.00347	0	0.00915	0.00585	0.00348	0	0.00355	0	0.00938	0.00588	1	1	1	1	1	1	1	1	1	1	0.00282	0.997	0.667	0.667	0.617	0.00555	0.0065	0.771	confident	GRCh38_notinalldifficultregions	ENSG00000250191-ENSG00000251388	ENSG00000250191-ENSG00000251388	intergenic_region	ENSG00000250191-ENSG00000251388	.	MODIFIER	intergenic_region	.	.	.	.	.	.	.	.	.	.	.	.	.	.	.
4	133785748	Sniffles2.INS.6176M3	N	<INS:55>	INS	INS	55	82.634	308.924	888	862	26	0.0293	novel	0.00676	0.00676	low_frequency	0	0	0.0357	0	0	0.00696	0	0	0.0361	0	0	1	1	0.184	1	1	1	1	0.186	1	1	0.00619	0.984	0.273	0.273	0.432	0.00011	0.000378	0.299	difficult	GRCh38_AllTandemRepeatsandHomopolymers_slop5;GRCh38_AllTandemRepeats_gt100bp_slop5;GRCh38_allTandemRepeats;GRCh38_AllTandemRepeats_201to10000bp_slop5;GRCh38_alldifficultregions	ENSG00000250191-ENSG00000251388	ENSG00000250191-ENSG00000251388	intergenic_region	ENSG00000250191-ENSG00000251388	.	MODIFIER	intergenic_region	.	.	.	.	.	.	.	.	.	.	.	.	.	.	.
4	133852573	Sniffles2.INV.6189M3	N	<INV:137>	INV	OTHER	137	247.226	250.567	888	863	25	0.0282	novel	0.00113	0.00113	rare	0.00415	0	0	0	0	0.00116	0.00427	0	0	0	0	1	1	1	1	1	1	1	1	1	1	0.000563	0.997	0	0	0.466	1.02e-06	8.81e-06	0.143	confident	GRCh38_SimpleRepeat_homopolymer_4to6_slop5;GRCh38_notinalldifficultregions	ENSG00000250191-ENSG00000251388	ENSG00000250191-ENSG00000251388	intergenic_region	ENSG00000250191-ENSG00000251388	.	MODIFIER	intergenic_region	.	.	.	.	.	.	.	.	.	.	.	.	.	.	.
4	133872989	Sniffles2.INS.6183M3	N	<INS:120>	INS	INS	120	75.808	126.175	888	886	2	0.00225	novel	0.748	0.252	common	0.838	0.688	0.899	0.704	0.564	0.749	0.84	0.688	0.899	0.706	0.568	0.154	1	0.381	0.262	0.439	0.156	1	0.381	0.344	0.532	0.766	0.837	0.844	0.738	0.797	0.71	0.686	0.882	difficult	GRCh38_gclt25orgt65_slop50;GRCh38_AllTandemRepeatsandHomopolymers_slop5;GRCh38_AllTandemRepeats_gt100bp_slop5;GRCh38_allTandemRepeats;GRCh38_AllTandemRepeats_201to10000bp_slop5;GRCh38_alldifficultregions	ENSG00000251388	ENSG00000251388	transcript	ENST00000507844.1	pseudogene	MODIFIER	intron_variant	.	.	.	.	.	.	.	.	.	.	.	.	.	.	.
4	133873183	Sniffles2.DEL.6188M3	N	<DEL:-58>	DEL	DEL	-58	36.953	241.137	888	853	35	0.0394	novel	0.00282	0.00282	rare	0.00622	0	0	0.0061	0	0.00293	0.00649	0	0	0.00629	0	0.00624	1	1	1	1	0.00651	1	1	1	1	0.00169	0.992	0	0	0.504	0.000612	0.00151	0.36	difficult	GRCh38_gclt25orgt65_slop50;GRCh38_AllTandemRepeatsandHomopolymers_slop5;GRCh38_AllTandemRepeats_gt100bp_slop5;GRCh38_allTandemRepeats;GRCh38_AllTandemRepeats_201to10000bp_slop5;GRCh38_alldifficultregions	ENSG00000251388	ENSG00000251388	transcript	ENST00000507844.1	pseudogene	MODIFIER	intron_variant	.	.	.	.	.	.	.	.	.	.	.	.	.	.	.
4	133899981	Sniffles2.INS.618DM3	N	<INS:133>	INS	INS	133	183.579	293.916	888	862	26	0.0293	novel	0.00113	0.00113	rare	0.00208	0.00347	0	0	0	0.00116	0.00214	0.00352	0	0	0	1	1	1	1	1	1	1	1	1	1	0.00113	0.995	0	0	0.359	0.00579	0.00656	0.836	difficult	GRCh38_gclt25orgt65_slop50;GRCh38_AllTandemRepeatsandHomopolymers_slop5;GRCh38_SimpleRepeat_diTR_11to50_slop5;GRCh38_allTandemRepeats;GRCh38_AllTandemRepeats_lt51bp_slop5;GRCh38_alldifficultregions	ENSG00000251388	ENSG00000251388	transcript	ENST00000507844.1	pseudogene	MODIFIER	intron_variant	.	.	.	.	.	.	.	.	.	.	.	.	.	.	.
4	133969005	Sniffles2.INV.6191M3	N	<INV:98>	INV	OTHER	98	81.114	409.959	888	854	34	0.0383	novel	0.00113	0.00113	rare	0.00208	0	0.00298	0	0	0.00117	0.00215	0	0.00314	0	0	1	1	1	1	1	1	1	1	1	1	0	0.998	0	0	0.205	1.02e-06	2.65e-05	0.114	confident	GRCh38_AllTandemRepeatsandHomopolymers_slop5;GRCh38_SimpleRepeat_diTR_11to50_slop5;GRCh38_allTandemRepeats;GRCh38_SimpleRepeat_homopolymer_4to6_slop5;GRCh38_AllTandemRepeats_lt51bp_slop5;GRCh38_alldifficultregions;GRCh38_notinalldifficultregions	ENSG00000251388	ENSG00000251388	transcript	ENST00000507844.1	pseudogene	MODIFIER	intron_variant	.	.	.	.	.	.	.	.	.	.	.	.	.	.	.
4	134001192	Sniffles2.INS.619DM3	N	<INS:308>	INS	INS	308	64.545	88.545	888	867	21	0.0236	known	0.14	0.14	common	0.0415	0.278	0.0327	0.192	0.219	0.144	0.0429	0.28	0.0335	0.196	0.226	0.0532	0.0593	1	1	0.0422	0.0566	0.0598	1	1	0.0469	0.136	0.965	0.901	0.901	0.907	0.218	0.219	0.949	confident	GRCh38_notinalldifficultregions	ENSG00000251388	ENSG00000251388	transcript	ENST00000507844.1	pseudogene	MODIFIER	intron_variant	.	.	.	.	.	.	.	.	.	.	.	.	TF binding	.	.
4	134030616	Sniffles2.INS.619EM3	N	<INS:261>	INS	INS	261	117.364	166.785	888	863	25	0.0282	known	0.00901	0.00901	low_frequency	0.0311	0.00347	0	0	0	0.00927	0.0325	0.00352	0	0	0	0.201	1	1	1	1	0.209	1	1	1	1	0.00957	0.999	1	1	0.915	0.000517	0.000574	0.829	confident	GRCh38_SimpleRepeat_homopolymer_4to6_slop5;GRCh38_notinalldifficultregions	ENSG00000251199	ENSG00000251199	gene_variant	ENSG00000251199	.	MODIFIER	intragenic_variant	.	.	.	.	.	.	.	.	.	.	.	.	.	.	.
4	134133139	Sniffles2.INS.61AFM3	N	<INS:79>	INS	INS	79	88.027	340.258	888	849	39	0.0439	novel	0.00113	0.00113	rare	0	0	0	0	0.00585	0.00118	0	0	0	0	0.00614	1	1	1	1	1	1	1	1	1	1	0	0.998	0	0	0.0565	0.00012	0.000186	0.432	difficult	GRCh38_gclt25orgt65_slop50;GRCh38_AllTandemRepeatsandHomopolymers_slop5;GRCh38_AllTandemRepeats_gt100bp_slop5;GRCh38_allTandemRepeats;GRCh38_AllTandemRepeats_201to10000bp_slop5;GRCh38_alldifficultregions	ENSG00000251199	ENSG00000251199	gene_variant	ENSG00000251199	.	MODIFIER	intragenic_variant	.	.	.	.	.	.	.	.	.	.	.	.	.	.	.
4	134140645	Sniffles2.INV.61B1M3	N	<INV:103>	INV	OTHER	103	96.334	303.76	888	855	33	0.0372	novel	0.00113	0.00113	rare	0.00208	0	0	0	0.00292	0.00117	0.00219	0	0	0	0.00301	1	1	1	1	1	1	1	1	1	1	0	0.998	0	0	0.191	2.77e-05	0.000279	0.0659	confident	GRCh38_SimpleRepeat_homopolymer_4to6_slop5;GRCh38_notinalldifficultregions	ENSG00000251199	ENSG00000251199	gene_variant	ENSG00000251199	.	MODIFIER	intragenic_variant	.	.	.	.	.	.	.	.	.	.	.	.	.	.	.
4	134209112	Sniffles2.INS.61B7M3	N	<INS:325>	INS	INS	325	82.063	84.565	888	865	23	0.0259	known	0.154	0.154	common	0.056	0.292	0.0179	0.244	0.222	0.157	0.0584	0.296	0.0185	0.247	0.223	0.16	0.0255	1	0.202	0.122	0.171	0.0269	1	0.204	0.118	0.149	0.976	0.934	0.934	0.975	0.267	0.267	0.981	confident	GRCh38_notinalldifficultregions	ENSG00000251199	ENSG00000251199	gene_variant	ENSG00000251199	.	MODIFIER	intragenic_variant	.	.	.	.	.	.	.	.	.	.	.	.	.	.	.
4	134214181	Sniffles2.INS.61B8M3	N	<INS:404>	INS	INS	404	92.871	57.38	888	885	3	0.00338	known	0.633	0.367	common	0.71	0.514	0.973	0.335	0.579	0.636	0.71	0.514	0.973	0.337	0.586	0.639	0.741	1	0.383	0.0842	0.639	0.741	1	0.385	0.114	0.639	0.937	0.947	0.921	0.944	0.316	0.314	0.959	confident	GRCh38_chainSelf;GRCh38_notinalldifficultregions	ENSG00000251199	ENSG00000251199	gene_variant	ENSG00000251199	.	MODIFIER	intragenic_variant	.	.	.	.	.	.	.	.	.	.	.	.	.	.	.
4	134252360	Sniffles2.INV.61C4M3	N	<INV:85>	INV	OTHER	85	119.875	306.296	888	864	24	0.027	novel	0.00169	0.00169	rare	0.00415	0.00347	0	0	0	0.00174	0.00427	0.00355	0	0	0	1	1	1	1	1	1	1	1	1	1	0.000563	0.995	0	0	0.476	5.12e-06	4.57e-05	0.236	confident	GRCh38_gclt25orgt65_slop50;GRCh38_SimpleRepeat_homopolymer_4to6_slop5;GRCh38_chainSelf;GRCh38_alldifficultregions;GRCh38_notinalldifficultregions	ENSG00000251199;ENSG00000251199	ENSG00000251199;ENSG00000251199	transcript;gene_variant	ENST00000671422.1;ENSG00000251199	pseudogene;.	MODIFIER;MODIFIER	downstream_gene_variant;intragenic_variant	.	.	.	.	.	.	.	.	.	.	.	.	.	.	.
4	134264103	Sniffles2.INS.61BAM3	N	<INS:314>	INS	INS	314	110.577	407.892	888	856	32	0.036	known	0.00451	0.00451	rare	0	0.00347	0	0.0213	0	0.00467	0	0.00355	0	0.0219	0	1	1	1	0.0632	1	1	1	1	0.0648	1	0.00507	0.994	0.714	0.714	0.87	0.015	0.0186	0.805	difficult	GRCh38_AllTandemRepeatsandHomopolymers_slop5;GRCh38_allTandemRepeats;GRCh38_AllTandemRepeats_lt51bp_slop5;GRCh38_alldifficultregions	ENSG00000251199	ENSG00000251199	transcript	ENST00000671422.1	pseudogene	MODIFIER	intron_variant	.	.	.	.	.	.	.	.	.	.	.	.	.	.	.
4	134277479	Sniffles2.INV.61C5M3	N	<INV:105>	INV	OTHER	105	119.594	357.087	888	862	26	0.0293	novel	0.00282	0.00282	rare	0.00622	0.00347	0.00298	0	0	0.0029	0.00658	0.00347	0.00303	0	0	1	1	1	1	1	1	1	1	1	1	0	0.994	0	0	0.0583	4.61e-05	7.88e-05	0.489	confident	GRCh38_SimpleRepeat_homopolymer_4to6_slop5;GRCh38_notinalldifficultregions	ENSG00000251199	ENSG00000251199	transcript	ENST00000671422.1	pseudogene	MODIFIER	intron_variant	.	.	.	.	.	.	.	.	.	.	.	.	.	.	.
4	134325296	Sniffles2.INS.61CFM3	N	<INS:117>	INS	INS	117	115.145	396.664	888	859	29	0.0327	novel	0.00113	0.00113	rare	0.00208	0	0	0	0.00292	0.00116	0.00216	0	0	0	0.00305	1	1	1	1	1	1	1	1	1	1	0.000563	0.997	0	0	0.457	3.07e-06	5.46e-05	0.149	confident	GRCh38_notinalldifficultregions	PES1P1;ENSG00000251199	ENSG00000248191;ENSG00000251199	transcript;transcript	ENST00000508165.1;ENST00000671422.1	processed_pseudogene;pseudogene	MODIFIER;MODIFIER	upstream_gene_variant;intron_variant	.	.	.	.	.	.	.	.	.	.	.	.	.	.	.
4	134363316	Sniffles2.INS.61D1M3	N	<INS:212>	INS	INS	212	123.227	420.318	888	863	25	0.0282	known	0.00169	0.00169	rare	0	0	0	0	0.00877	0.00174	0	0	0	0	0.00909	1	1	1	1	1	1	1	1	1	1	0.00282	0.998	1	1	0.741	0.00072	0.00301	0.512	confident	GRCh38_SimpleRepeat_homopolymer_4to6_slop5;GRCh38_notinalldifficultregions	PES1P1-LINC02462	ENSG00000248191-ENSG00000251291	intergenic_region	ENSG00000248191-ENSG00000251291	.	MODIFIER	intergenic_region	.	.	.	.	.	.	.	.	.	.	.	.	.	.	.
4	134397152	Sniffles2.INS.61DDM3	N	<INS:73>	INS	INS	73	171.173	379.521	888	842	46	0.0518	novel	0.00282	0.00282	rare	0.0104	0	0	0	0	0.00297	0.011	0	0	0	0	1	1	1	1	1	1	1	1	1	1	0.00282	1	1	1	0.77	0.000344	0.000366	0.889	confident	GRCh38_notinalldifficultregions	LINC02462	ENSG00000251291	transcript	ENST00000670860.1	pseudogene	MODIFIER	intron_variant	.	.	.	.	.	.	.	.	.	.	.	.	.	.	.
4	134401790	Sniffles2.INV.61E3M3	N	<INV:121>	INV	OTHER	121	195.426	301.63	888	860	28	0.0315	novel	0.00225	0.00225	rare	0.00208	0	0	0	0.00877	0.00233	0.00216	0	0	0	0.0092	1	1	1	1	1	1	1	1	1	1	0	0.995	0	0	0.197	0.000217	0.000409	0.384	confident	GRCh38_SimpleRepeat_homopolymer_4to6_slop5;GRCh38_notinalldifficultregions	LINC02462	ENSG00000251291	gene_variant	ENSG00000251291	.	MODIFIER	intragenic_variant	.	.	.	.	.	.	.	.	.	.	.	.	.	.	.
4	134407238	Sniffles2.INS.61DEM3	N	<INS:61>	INS	INS	61	104.054	419.574	888	852	36	0.0405	novel	0.00113	0.00113	rare	0.00208	0.00347	0	0	0	0.00117	0.00219	0.00352	0	0	0	1	1	1	1	1	1	1	1	1	1	0.000563	0.997	0	0	0.719	1.95e-05	4.46e-05	0.46	confident	GRCh38_notinalldifficultregions	LINC02462	ENSG00000251291	transcript	ENST00000670860.1	pseudogene	MODIFIER	intron_variant	.	.	.	.	.	.	.	.	.	.	.	.	.	.	.
4	134472544	Sniffles2.INS.61DFM3	N	<INS:54>	INS	INS	54	44.313	246.516	888	869	19	0.0214	known	0.00845	0.00845	low_frequency	0.0249	0.00694	0	0.00305	0	0.00863	0.0253	0.00699	0	0.00314	0	0.131	1	1	1	1	0.133	1	1	1	1	0.00394	0.985	0.286	0.286	0.608	0.000423	0.000704	0.563	difficult	GRCh38_AllTandemRepeatsandHomopolymers_slop5;GRCh38_AllTandemRepeats_gt100bp_slop5;GRCh38_allTandemRepeats;GRCh38_SimpleRepeat_quadTR_51to200_slop5;GRCh38_AllTandemRepeats_201to10000bp_slop5;GRCh38_alldifficultregions	LINC02462	ENSG00000251291	transcript	ENST00000670860.1	pseudogene	MODIFIER	intron_variant	.	.	.	.	.	.	.	.	.	.	.	.	.	.	.
4	134511776	Sniffles2.INS.61ECM3	N	<INS:157>	INS	INS	157	70.434	61.476	888	879	9	0.0101	known	0.336	0.336	common	0.286	0.302	0.5	0.277	0.328	0.336	0.287	0.304	0.5	0.277	0.325	1.07e-09	3.05e-06	1.26e-32	1.08e-05	1.7e-06	1.01e-09	2.78e-06	1.86e-32	1.08e-05	8.57e-07	0.325	0.573	0.497	0.497	0.506	0.276	0.274	0.64	confident	GRCh38_notinalldifficultregions	LINC02462;LINC02462	ENSG00000251291;ENSG00000251291	transcript;gene_variant	ENST00000670860.1;ENSG00000251291	pseudogene;.	MODIFIER;MODIFIER	downstream_gene_variant;intragenic_variant	.	.	.	.	.	.	.	.	.	.	.	.	.	.	.
4	134511857	Sniffles2.DEL.61F8M3	N	<DEL:-2690>	DEL	DEL	-2690	51.052	10.351	888	878	10	0.0113	known	0.32	0.32	common	0.27	0.295	0.488	0.259	0.307	0.321	0.271	0.292	0.488	0.259	0.311	0.000127	9.45e-05	3.26e-16	0.0151	0.000261	0.000122	1.38e-05	3.78e-16	0.0151	0.000241	0.305	0.583	0.505	0.505	0.505	0.276	0.267	0.626	confident	GRCh38_gclt25orgt65_slop50;GRCh38_AllHomopolymers_gt6bp_imperfectgt10bp_slop5;GRCh38_AllTandemRepeatsandHomopolymers_slop5;GRCh38_allTandemRepeats;GRCh38_SimpleRepeat_homopolymer_7to11_slop5;GRCh38_SimpleRepeat_homopolymer_4to6_slop5;GRCh38_AllTandemRepeats_lt51bp_slop5;GRCh38_SimpleRepeat_imperfecthomopolgt10_slop5;GRCh38_chainSelf;GRCh38_alldifficultregions;GRCh38_notinalldifficultregions	LINC02462;LINC02462	ENSG00000251291;ENSG00000251291	transcript;gene_variant	ENST00000670860.1;ENSG00000251291	pseudogene;.	MODIFIER;MODIFIER	downstream_gene_variant;intragenic_variant	.	.	.	.	.	.	.	.	.	.	.	.	.	.	.
4	134511891	Sniffles2.DEL.61FAM3	N	<DEL:-1291>	DEL	DEL	-1291	237.967	211.078	888	865	23	0.0259	novel	0.00338	0.00338	rare	0.00415	0	0.00298	0	0.00877	0.00347	0.00424	0	0.00309	0	0.0092	1	1	1	1	1	1	1	1	1	1	0.00113	0.991	0	0	0.343	0.000422	0.00123	0.292	confident	GRCh38_AllHomopolymers_gt6bp_imperfectgt10bp_slop5;GRCh38_AllTandemRepeatsandHomopolymers_slop5;GRCh38_allTandemRepeats;GRCh38_SimpleRepeat_homopolymer_7to11_slop5;GRCh38_SimpleRepeat_homopolymer_4to6_slop5;GRCh38_AllTandemRepeats_lt51bp_slop5;GRCh38_SimpleRepeat_imperfecthomopolgt10_slop5;GRCh38_chainSelf;GRCh38_alldifficultregions;GRCh38_notinalldifficultregions	LINC02462;LINC02462	ENSG00000251291;ENSG00000251291	transcript;gene_variant	ENST00000670860.1;ENSG00000251291	pseudogene;.	MODIFIER;MODIFIER	downstream_gene_variant;intragenic_variant	.	.	.	.	.	.	.	.	.	.	.	.	.	.	.
4	134511892	Sniffles2.DEL.61F9M3	N	<DEL:-356>	DEL	DEL	-356	149.731	224.268	888	877	11	0.0124	novel	0.33	0.33	common	0.272	0.326	0.506	0.271	0.298	0.33	0.272	0.328	0.506	0.271	0.301	2.73e-06	3.32e-09	6.35e-35	0.000268	2.01e-05	2.6e-06	5.95e-09	7.86e-34	0.000268	1.93e-05	0.33	0.574	0.514	0.514	0.519	0.253	0.261	0.618	confident	GRCh38_AllHomopolymers_gt6bp_imperfectgt10bp_slop5;GRCh38_AllTandemRepeatsandHomopolymers_slop5;GRCh38_SimpleRepeat_homopolymer_7to11_slop5;GRCh38_SimpleRepeat_homopolymer_4to6_slop5;GRCh38_SimpleRepeat_imperfecthomopolgt10_slop5;GRCh38_alldifficultregions;GRCh38_notinalldifficultregions	LINC02462;LINC02462	ENSG00000251291;ENSG00000251291	transcript;gene_variant	ENST00000670860.1;ENSG00000251291	pseudogene;.	MODIFIER;MODIFIER	downstream_gene_variant;intragenic_variant	.	.	.	.	.	.	.	.	.	.	.	.	.	.	.
4	134512292	Sniffles2.DEL.61FBM3	N	<DEL:-1872>	DEL	DEL	-1872	93.51	135.1	888	873	15	0.0169	known	0.262	0.262	common	0.218	0.246	0.44	0.192	0.228	0.262	0.219	0.246	0.436	0.193	0.232	1.54e-05	0.000223	8.24e-23	0.0103	0.00939	1.47e-05	0.000232	5.79e-23	0.0102	0.00881	0.234	0.608	0.447	0.447	0.484	0.18	0.2	0.616	confident	GRCh38_gclt25orgt65_slop50;GRCh38_AllHomopolymers_gt6bp_imperfectgt10bp_slop5;GRCh38_AllTandemRepeatsandHomopolymers_slop5;GRCh38_allTandemRepeats;GRCh38_SimpleRepeat_homopolymer_7to11_slop5;GRCh38_SimpleRepeat_homopolymer_4to6_slop5;GRCh38_AllTandemRepeats_lt51bp_slop5;GRCh38_chainSelf;GRCh38_alldifficultregions;GRCh38_notinalldifficultregions	LINC02462;LINC02462	ENSG00000251291;ENSG00000251291	transcript;gene_variant	ENST00000670860.1;ENSG00000251291	pseudogene;.	MODIFIER;MODIFIER	downstream_gene_variant;intragenic_variant	.	.	.	.	.	.	.	.	.	.	.	.	.	.	.
4	134512838	Sniffles2.DEL.61FCM3	N	<DEL:-1357>	DEL	DEL	-1357	174.822	216.192	888	855	33	0.0372	known	0.00507	0.00507	low_frequency	0.00208	0.00694	0.00595	0.00305	0.00877	0.00526	0.00217	0.00714	0.00625	0.00307	0.00926	1	1	1	1	1	1	1	1	1	1	0.00225	0.985	0	0	0.336	0.000109	0.00223	0.146	confident	GRCh38_gclt25orgt65_slop50;GRCh38_AllHomopolymers_gt6bp_imperfectgt10bp_slop5;GRCh38_AllTandemRepeatsandHomopolymers_slop5;GRCh38_SimpleRepeat_homopolymer_7to11_slop5;GRCh38_SimpleRepeat_homopolymer_4to6_slop5;GRCh38_chainSelf;GRCh38_alldifficultregions;GRCh38_notinalldifficultregions	LINC02462	ENSG00000251291	gene_variant	ENSG00000251291	.	MODIFIER	intragenic_variant	.	.	.	.	.	.	.	.	.	.	.	.	.	.	.
4	134513341	Sniffles2.DEL.61FDM3	N	<DEL:-822>	DEL	DEL	-822	279.162	290.087	888	859	29	0.0327	novel	0.00451	0.00451	rare	0.00622	0	0.0149	0	0	0.00466	0.00644	0	0.0155	0	0	1	1	0.0297	1	1	1	1	0.031	1	1	0.000563	0.991	0	0	0.224	7.48e-05	0.000351	0.186	confident	GRCh38_gclt25orgt65_slop50;GRCh38_AllHomopolymers_gt6bp_imperfectgt10bp_slop5;GRCh38_AllTandemRepeatsandHomopolymers_slop5;GRCh38_SimpleRepeat_homopolymer_7to11_slop5;GRCh38_SimpleRepeat_homopolymer_4to6_slop5;GRCh38_alldifficultregions;GRCh38_notinalldifficultregions	LINC02462	ENSG00000251291	gene_variant	ENSG00000251291	.	MODIFIER	intragenic_variant	.	.	.	.	.	.	.	.	.	.	.	.	.	.	.
4	134514237	Sniffles2.DEL.61FEM3	N	<DEL:-303>	DEL	DEL	-303	108.075	150.151	888	872	16	0.018	novel	0.272	0.272	common	0.21	0.254	0.455	0.229	0.24	0.271	0.207	0.252	0.451	0.232	0.24	0.00292	0.000112	8.28e-26	0.000313	0.00328	0.00472	0.000122	4.87e-26	0.00029	0.00106	0.247	0.58	0.436	0.436	0.482	0.175	0.197	0.605	confident	GRCh38_gclt25orgt65_slop50;GRCh38_SimpleRepeat_homopolymer_4to6_slop5;GRCh38_alldifficultregions;GRCh38_notinalldifficultregions	LINC02462	ENSG00000251291	gene_variant	ENSG00000251291	.	MODIFIER	intragenic_variant	.	.	.	.	.	.	.	.	.	.	.	.	.	.	.
4	134532797	Sniffles2.INS.61EDM3	N	<INS:66>	INS	INS	66	158.547	411.419	888	860	28	0.0315	novel	0.00113	0.00113	rare	0.00415	0	0	0	0	0.00116	0.00429	0	0	0	0	1	1	1	1	1	1	1	1	1	1	0.000563	0.997	0	0	0.474	4.4e-05	6.1e-05	0.668	confident	GRCh38_chainSelf;GRCh38_notinalldifficultregions	LINC02462	ENSG00000251291	gene_variant	ENSG00000251291	.	MODIFIER	intragenic_variant	.	.	.	.	.	.	.	.	.	.	.	.	.	.	.
4	134557959	Sniffles2.INS.61EFM3	N	<INS:56>	INS	INS	56	137.48	280.319	888	865	23	0.0259	known	0.00901	0.00901	low_frequency	0.0249	0	0	0.0061	0.00585	0.00925	0.0254	0	0	0.00625	0.00606	1	1	1	1	1	1	1	1	1	1	0.00338	0.982	0.188	0.188	0.453	0.000703	0.00227	0.307	difficult	GRCh38_gclt25orgt65_slop50;GRCh38_AllTandemRepeats_51to200bp_slop5;GRCh38_AllTandemRepeatsandHomopolymers_slop5;GRCh38_SimpleRepeat_diTR_11to50_slop5;GRCh38_allTandemRepeats;GRCh38_alldifficultregions	LINC02462-ENSG00000249000	ENSG00000251291-ENSG00000249000	intergenic_region	ENSG00000251291-ENSG00000249000	.	MODIFIER	intergenic_region	.	.	.	.	.	.	.	.	.	.	.	.	.	.	.
4	134567890	Sniffles2.INS.61F0M3	N	<INS:89>	INS	INS	89	144.284	230.811	888	865	23	0.0259	novel	0.0287	0.0287	low_frequency	0.104	0.00347	0	0	0	0.0295	0.106	0.0035	0	0	0	0.485	1	1	1	1	0.486	1	1	1	1	0.0298	0.965	0.72	0.72	0.728	0.00228	0.00266	0.772	difficult	GRCh38_gclt25orgt65_slop50;GRCh38_AllTandemRepeatsandHomopolymers_slop5;GRCh38_AllTandemRepeats_gt100bp_slop5;GRCh38_allTandemRepeats;GRCh38_AllTandemRepeats_201to10000bp_slop5;GRCh38_alldifficultregions	LINC02462-ENSG00000249000	ENSG00000251291-ENSG00000249000	intergenic_region	ENSG00000251291-ENSG00000249000	.	MODIFIER	intergenic_region	.	.	.	.	.	.	.	.	.	.	.	.	.	.	.
4	134587253	Sniffles2.INV.620AM3	N	<INV:3011>	INV	OTHER	3011	219.97	1.155	888	858	30	0.0338	novel	0.00113	0.00113	rare	0	0	0	0.0061	0	0.00117	0	0	0	0.00645	0	1	1	1	1	1	1	1	1	1	1	0.000563	0.997	0	0	0.517	0.00272	0.0049	0.574	confident	GRCh38_gclt25orgt65_slop50;GRCh38_AllHomopolymers_gt6bp_imperfectgt10bp_slop5;GRCh38_AllTandemRepeatsandHomopolymers_slop5;GRCh38_SimpleRepeat_diTR_11to50_slop5;GRCh38_AllTandemRepeats_gt100bp_slop5;GRCh38_allTandemRepeats;GRCh38_SimpleRepeat_homopolymer_7to11_slop5;GRCh38_SimpleRepeat_homopolymer_4to6_slop5;GRCh38_AllTandemRepeats_lt51bp_slop5;GRCh38_AllTandemRepeats_201to10000bp_slop5;GRCh38_SimpleRepeat_quadTR_20to50_slop5;GRCh38_SimpleRepeat_imperfecthomopolgt10_slop5;GRCh38_lowmappabilityall;GRCh38_nonunique_l100_m2_e1;GRCh38_nonunique_l250_m0_e0;GRCh38_alllowmapandsegdupregions;GRCh38_alldifficultregions;GRCh38_notinalldifficultregions	LINC02462-ENSG00000249000	ENSG00000251291-ENSG00000249000	intergenic_region	ENSG00000251291-ENSG00000249000	.	MODIFIER	intergenic_region	.	.	.	.	.	.	.	.	.	.	.	.	Enhancer	.	.
4	134587383	Sniffles2.INV.6209M3	N	<INV:106>	INV	OTHER	106	278.513	242.545	888	859	29	0.0327	novel	0.00169	0.00169	rare	0.00208	0	0	0.0061	0	0.00175	0.00214	0	0	0.00645	0	1	1	1	1	1	1	1	1	1	1	0.000563	0.995	0	0	0.476	0.00272	0.00491	0.573	confident	GRCh38_SimpleRepeat_homopolymer_4to6_slop5;GRCh38_notinalldifficultregions	LINC02462-ENSG00000249000	ENSG00000251291-ENSG00000249000	intergenic_region	ENSG00000251291-ENSG00000249000	.	MODIFIER	intergenic_region	.	.	.	.	.	.	.	.	.	.	.	.	Enhancer	.	.
4	134590002	Sniffles2.DEL.6205M3	N	<DEL:-719>	DEL	DEL	-719	306.335	305.012	888	868	20	0.0225	novel	0.00451	0.00451	rare	0.0124	0.00694	0	0	0	0.00461	0.0128	0.00704	0	0	0	1	1	1	1	1	1	1	1	1	1	0.00169	0.99	0.125	0.125	0.427	0.000152	0.000427	0.327	difficult	GRCh38_gclt25orgt65_slop50;GRCh38_AllTandemRepeatsandHomopolymers_slop5;GRCh38_AllTandemRepeats_gt100bp_slop5;GRCh38_allTandemRepeats;GRCh38_AllTandemRepeats_201to10000bp_slop5;GRCh38_lowmappabilityall;GRCh38_nonunique_l100_m2_e1;GRCh38_nonunique_l250_m0_e0;GRCh38_alllowmapandsegdupregions;GRCh38_alldifficultregions	LINC02462-ENSG00000249000	ENSG00000251291-ENSG00000249000	intergenic_region	ENSG00000251291-ENSG00000249000	.	MODIFIER	intergenic_region	.	.	.	.	.	.	.	.	.	.	.	.	.	.	.
4	134590121	Sniffles2.DEL.6204M3	N	<DEL:-115>	DEL	DEL	-115	96.333	416.135	888	888	0	0	novel	0.678	0.322	common	0.678	0.677	0.708	0.665	0.664	0.678	0.678	0.677	0.708	0.665	0.664	3.84e-09	0.0124	1.24e-06	0.161	0.00185	3.84e-09	0.0124	1.24e-06	0.161	0.00185	0.754	0.545	0.554	0.412	0.486	0.672	0.637	0.676	difficult	GRCh38_gclt25orgt65_slop50;GRCh38_AllTandemRepeatsandHomopolymers_slop5;GRCh38_AllTandemRepeats_gt100bp_slop5;GRCh38_allTandemRepeats;GRCh38_AllTandemRepeats_201to10000bp_slop5;GRCh38_lowmappabilityall;GRCh38_nonunique_l100_m2_e1;GRCh38_nonunique_l250_m0_e0;GRCh38_alllowmapandsegdupregions;GRCh38_alldifficultregions	LINC02462-ENSG00000249000	ENSG00000251291-ENSG00000249000	intergenic_region	ENSG00000251291-ENSG00000249000	.	MODIFIER	intergenic_region	.	.	.	.	.	.	.	.	.	.	.	.	.	.	.
4	134590164	Sniffles2.INS.61F3M3	N	<INS:77>	INS	INS	77	136.786	372.748	888	872	16	0.018	novel	0.0799	0.0799	common	0.0581	0.0729	0.0208	0.171	0.0877	0.0808	0.0591	0.0739	0.021	0.172	0.0904	1	1	1	1	0.62	1	1	1	1	0.624	0.0755	0.884	0.551	0.551	0.661	0.172	0.168	0.785	difficult	GRCh38_gclt25orgt65_slop50;GRCh38_AllTandemRepeatsandHomopolymers_slop5;GRCh38_AllTandemRepeats_gt100bp_slop5;GRCh38_allTandemRepeats;GRCh38_AllTandemRepeats_201to10000bp_slop5;GRCh38_lowmappabilityall;GRCh38_nonunique_l100_m2_e1;GRCh38_nonunique_l250_m0_e0;GRCh38_alllowmapandsegdupregions;GRCh38_alldifficultregions	LINC02462-ENSG00000249000	ENSG00000251291-ENSG00000249000	intergenic_region	ENSG00000251291-ENSG00000249000	.	MODIFIER	intergenic_region	.	.	.	.	.	.	.	.	.	.	.	.	.	.	.
4	134590816	Sniffles2.INS.61F5M3	N	<INS:76>	INS	INS	76	140.552	145.888	888	865	23	0.0259	novel	0.00451	0.00451	rare	0.0083	0.00347	0	0.00915	0	0.00462	0.00851	0.00355	0	0.00938	0	1	1	1	1	1	1	1	1	1	1	0.00169	0.988	0	0	0.498	0.00342	0.00647	0.468	difficult	GRCh38_gclt25orgt65_slop50;GRCh38_AllTandemRepeatsandHomopolymers_slop5;GRCh38_AllTandemRepeats_gt100bp_slop5;GRCh38_allTandemRepeats;GRCh38_AllTandemRepeats_201to10000bp_slop5;GRCh38_lowmappabilityall;GRCh38_nonunique_l100_m2_e1;GRCh38_alllowmapandsegdupregions;GRCh38_alldifficultregions	LINC02462-ENSG00000249000	ENSG00000251291-ENSG00000249000	intergenic_region	ENSG00000251291-ENSG00000249000	.	MODIFIER	intergenic_region	.	.	.	.	.	.	.	.	.	.	.	.	.	.	.
4	134595332	Sniffles2.INS.61F7M3	N	<INS:157>	INS	INS	157	168.731	234.317	888	859	29	0.0327	novel	0.00113	0.00113	rare	0	0	0	0	0.00585	0.00116	0	0	0	0	0.00606	1	1	1	1	1	1	1	1	1	1	0.000563	0.997	0	0	0.347	0.000971	0.00121	0.758	difficult	GRCh38_AllHomopolymers_gt6bp_imperfectgt10bp_slop5;GRCh38_AllTandemRepeatsandHomopolymers_slop5;GRCh38_SimpleRepeat_homopolymer_7to11_slop5;GRCh38_alldifficultregions	LINC02462-ENSG00000249000	ENSG00000251291-ENSG00000249000	intergenic_region	ENSG00000251291-ENSG00000249000	.	MODIFIER	intergenic_region	.	.	.	.	.	.	.	.	.	.	.	.	.	.	.
4	134645059	Sniffles2.INS.6219M3	N	<INS:60>	INS	INS	60	84.719	183.492	888	879	9	0.0101	novel	0.347	0.347	common	0.463	0.285	0.321	0.317	0.292	0.349	0.465	0.285	0.325	0.316	0.292	0.000712	0.0674	0.0332	0.0701	0.0164	0.000449	0.0974	0.0226	0.0705	0.0244	0.334	0.617	0.546	0.546	0.573	0.346	0.355	0.756	difficult	GRCh38_AllTandemRepeatsandHomopolymers_slop5;GRCh38_AllTandemRepeats_gt100bp_slop5;GRCh38_allTandemRepeats;GRCh38_AllTandemRepeats_201to10000bp_slop5;GRCh38_lowmappabilityall;GRCh38_nonunique_l100_m2_e1;GRCh38_chainSelf;GRCh38_alllowmapandsegdupregions;GRCh38_alldifficultregions	LINC02462-ENSG00000249000	ENSG00000251291-ENSG00000249000	intergenic_region	ENSG00000251291-ENSG00000249000	.	MODIFIER	intergenic_region	.	.	.	.	.	.	.	.	.	.	.	.	.	.	.
4	134652535	Sniffles2.INS.621BM3	N	<INS:97>	INS	INS	97	206.297	446.974	888	868	20	0.0225	novel	0.00113	0.00113	rare	0.00208	0	0	0	0.00292	0.00115	0.00215	0	0	0	0.00301	1	1	1	1	1	1	1	1	1	1	0	0.998	0	0	0.158	0.000108	0.000376	0.256	confident	GRCh38_notinalldifficultregions	LINC02462-ENSG00000249000	ENSG00000251291-ENSG00000249000	intergenic_region	ENSG00000251291-ENSG00000249000	.	MODIFIER	intergenic_region	.	.	.	.	.	.	.	.	.	.	.	.	.	.	.
4	134668855	Sniffles2.DEL.6223M3	N	<DEL:-77>	DEL	DEL	-77	38.707	218.526	888	888	0	0	novel	0.981	0.019	low_frequency	0.948	0.993	0.994	0.997	0.991	0.981	0.948	0.993	0.994	0.997	0.991	0.122	1	1	1	1	0.122	1	1	1	1	0.989	0.97	0.972	0.355	0.579	0.996	0.992	0.417	difficult	GRCh38_AllTandemRepeats_51to200bp_slop5;GRCh38_AllTandemRepeatsandHomopolymers_slop5;GRCh38_AllTandemRepeats_gt100bp_slop5;GRCh38_allTandemRepeats;GRCh38_SimpleRepeat_homopolymer_4to6_slop5;GRCh38_alldifficultregions	LINC02462-ENSG00000249000	ENSG00000251291-ENSG00000249000	intergenic_region	ENSG00000251291-ENSG00000249000	.	MODIFIER	intergenic_region	.	.	.	.	.	.	.	.	.	.	.	.	.	.	.
4	134691433	Sniffles2.INV.6225M3	N	<INV:102>	INV	OTHER	102	150.176	261.488	888	868	20	0.0225	novel	0.00282	0.00282	rare	0.00208	0	0.00298	0.00305	0.00585	0.00288	0.00215	0	0.00299	0.00314	0.00602	1	1	1	1	1	1	1	1	1	1	0.000563	0.993	0	0	0.348	0.000384	0.00131	0.254	difficult	GRCh38_gclt25orgt65_slop50;GRCh38_SimpleRepeat_homopolymer_4to6_slop5;GRCh38_alldifficultregions	LINC02462-ENSG00000249000	ENSG00000251291-ENSG00000249000	intergenic_region	ENSG00000251291-ENSG00000249000	.	MODIFIER	intergenic_region	.	.	.	.	.	.	.	.	.	.	.	.	.	.	.
4	134717763	Sniffles2.INV.6231M3	N	<INV:101>	INV	OTHER	101	148.543	401.561	888	866	22	0.0248	novel	0.00113	0.00113	rare	0	0.00347	0	0	0.00292	0.00116	0	0.0036	0	0	0.00309	1	1	1	1	1	1	1	1	1	1	0.000563	0.997	0	0	0.431	2.05e-06	0.000798	0.0663	confident	GRCh38_AllHomopolymers_gt6bp_imperfectgt10bp_slop5;GRCh38_AllTandemRepeatsandHomopolymers_slop5;GRCh38_SimpleRepeat_homopolymer_gt11_slop5;GRCh38_SimpleRepeat_homopolymer_4to6_slop5;GRCh38_SimpleRepeat_imperfecthomopolgt10_slop5;GRCh38_alldifficultregions;GRCh38_notinalldifficultregions	LINC02462-ENSG00000249000	ENSG00000251291-ENSG00000249000	intergenic_region	ENSG00000251291-ENSG00000249000	.	MODIFIER	intergenic_region	.	.	.	.	.	.	.	.	.	.	.	.	.	.	.
4	134723901	Sniffles2.INS.622AM3	N	<INS:1792>	INS	INS	1792	4.95	9.899	888	858	30	0.0338	novel	0.00113	0.00113	rare	0.00415	0	0	0	0	0.00117	0.00429	0	0	0	0	1	1	1	1	1	1	1	1	1	1	0.00169	0.999	1	1	0.786	6.35e-05	8.53e-05	0.741	difficult	GRCh38_gclt25orgt65_slop50;GRCh38_alldifficultregions	LINC02462-ENSG00000249000	ENSG00000251291-ENSG00000249000	intergenic_region	ENSG00000251291-ENSG00000249000	.	MODIFIER	intergenic_region	.	.	.	.	.	.	.	.	.	.	.	.	.	.	.
4	134752619	Sniffles2.INS.622BM3	N	<INS:65>	INS	INS	65	185.05	328.87	888	861	27	0.0304	known	0.00394	0.00394	rare	0.0145	0	0	0	0	0.00406	0.015	0	0	0	0	1	1	1	1	1	1	1	1	1	1	0.00225	0.994	0.429	0.429	0.626	0.000304	0.00034	0.754	confident	GRCh38_notinalldifficultregions	LINC02462-ENSG00000249000	ENSG00000251291-ENSG00000249000	intergenic_region	ENSG00000251291-ENSG00000249000	.	MODIFIER	intergenic_region	.	.	.	.	.	.	.	.	.	.	.	.	.	.	.
4	134767654	Sniffles2.INS.622CM3	N	<INS:203>	INS	INS	203	180.85	330.648	888	865	23	0.0259	novel	0.00113	0.00113	rare	0.00208	0	0.00298	0	0	0.00116	0.00214	0	0.00303	0	0	1	1	1	1	1	1	1	1	1	1	0.000563	0.997	0	0	0.331	2.46e-05	6.69e-05	0.31	confident	GRCh38_SimpleRepeat_homopolymer_4to6_slop5;GRCh38_notinalldifficultregions	ENSG00000249000	ENSG00000249000	transcript	ENST00000504882.1	pseudogene	MODIFIER	intron_variant	.	.	.	.	.	.	.	.	.	.	.	.	.	.	.
4	134801616	Sniffles2.INS.6238M3	N	<INS:62>	INS	INS	62	110.26	130.17	888	868	20	0.0225	novel	0.145	0.145	common	0.266	0.139	0.0327	0.14	0.0965	0.148	0.269	0.141	0.0333	0.145	0.0994	0.869	0.152	1	1	0.19	0.868	0.155	1	1	0.202	0.13	0.9	0.723	0.723	0.761	0.14	0.142	0.94	difficult	GRCh38_gclt25orgt65_slop50;GRCh38_AllTandemRepeats_51to200bp_slop5;GRCh38_AllTandemRepeatsandHomopolymers_slop5;GRCh38_SimpleRepeat_diTR_11to50_slop5;GRCh38_AllTandemRepeats_gt100bp_slop5;GRCh38_allTandemRepeats;GRCh38_alldifficultregions	ENSG00000249000	ENSG00000249000	transcript	ENST00000504882.1	pseudogene	MODIFIER	intron_variant	.	.	.	.	.	.	.	.	.	.	.	.	.	.	.
4	134848875	Sniffles2.INS.623AM3	N	<INS:142>	INS	INS	142	183.458	375.765	888	861	27	0.0304	known	0.00113	0.00113	rare	0.00208	0.00347	0	0	0	0.00116	0.00216	0.00355	0	0	0	1	1	1	1	1	1	1	1	1	1	0	0.998	0	0	0.128	2.05e-06	5.55e-05	0.0979	confident	GRCh38_notinalldifficultregions	ENSG00000249000-ENSG00000249847	ENSG00000249000-ENSG00000249847	intergenic_region	ENSG00000249000-ENSG00000249847	.	MODIFIER	intergenic_region	.	.	.	.	.	.	.	.	.	.	.	.	.	.	.
4	134877222	Sniffles2.INV.6240M3	N	<INV:116>	INV	OTHER	116	114.198	437.304	888	857	31	0.0349	novel	0.00282	0.00282	rare	0.00415	0	0.00298	0.00305	0.00292	0.00292	0.00427	0	0.00309	0.00316	0.00305	1	1	1	1	1	1	1	1	1	1	0.00225	0.99	0	0	0.536	0.00597	0.0058	0.7	confident	GRCh38_SimpleRepeat_homopolymer_4to6_slop5;GRCh38_notinalldifficultregions	ENSG00000249000-ENSG00000249847	ENSG00000249000-ENSG00000249847	intergenic_region	ENSG00000249000-ENSG00000249847	.	MODIFIER	intergenic_region	.	.	.	.	.	.	.	.	.	.	.	.	.	.	.
4	134907668	Sniffles2.INS.6244M3	N	<INS:319>	INS	INS	319	137.553	311.919	888	860	28	0.0315	known	0.00338	0.00338	rare	0.0124	0	0	0	0	0.00349	0.0129	0	0	0	0	1	1	1	1	1	1	1	1	1	1	0.00113	0.993	0.167	0.167	0.632	0.000174	0.000343	0.376	difficult	GRCh38_gclt25orgt65_slop50;GRCh38_AllHomopolymers_gt6bp_imperfectgt10bp_slop5;GRCh38_AllTandemRepeatsandHomopolymers_slop5;GRCh38_SimpleRepeat_homopolymer_7to11_slop5;GRCh38_SimpleRepeat_homopolymer_4to6_slop5;GRCh38_alldifficultregions	ENSG00000249000-ENSG00000249847	ENSG00000249000-ENSG00000249847	intergenic_region	ENSG00000249000-ENSG00000249847	.	MODIFIER	intergenic_region	.	.	.	.	.	.	.	.	.	.	.	.	.	.	.
4	134918037	Sniffles2.INV.624DM3	N	<INV:149>	INV	OTHER	149	188.307	443.688	888	867	21	0.0236	novel	0.00113	0.00113	rare	0.00415	0	0	0	0	0.00115	0.00429	0	0	0	0	1	1	1	1	1	1	1	1	1	1	0.000563	0.997	0	0	0.229	5.12e-06	0.000258	0.0569	confident	GRCh38_SimpleRepeat_homopolymer_4to6_slop5;GRCh38_notinalldifficultregions	ENSG00000249000-ENSG00000249847	ENSG00000249000-ENSG00000249847	intergenic_region	ENSG00000249000-ENSG00000249847	.	MODIFIER	intergenic_region	.	.	.	.	.	.	.	.	.	.	.	.	.	.	.
4	134956536	Sniffles2.INS.6246M3	N	<INS:115>	INS	INS	115	104.696	123.529	888	877	11	0.0124	known	0.401	0.401	common	0.251	0.375	0.393	0.537	0.512	0.404	0.257	0.375	0.395	0.54	0.509	0.0398	0.373	0.628	1	0.0934	0.027	0.373	0.627	1	0.0909	0.438	0.741	0.718	0.718	0.732	0.623	0.575	0.748	difficult	GRCh38_gclt25orgt65_slop50;GRCh38_AllTandemRepeatsandHomopolymers_slop5;GRCh38_AllTandemRepeats_gt100bp_slop5;GRCh38_allTandemRepeats;GRCh38_AllTandemRepeats_201to10000bp_slop5;GRCh38_alldifficultregions	ENSG00000241411;ENSG00000241411-ENSG00000250144	ENSG00000241411;ENSG00000241411-ENSG00000250144	transcript;intergenic_region	ENST00000459634.1;ENSG00000241411-ENSG00000250144	processed_pseudogene;.	MODIFIER;MODIFIER	upstream_gene_variant;intergenic_region	.	.	.	.	.	.	.	.	.	.	.	.	Open chromatin	.	.
4	134996898	Sniffles2.INS.6254M3	N	<INS:71>	INS	INS	71	145.179	416.341	888	860	28	0.0315	novel	0.00338	0.00338	rare	0.00208	0	0	0	0.0146	0.00349	0.00215	0	0	0	0.0152	1	1	1	1	1	1	1	1	1	1	0.00113	0.991	0	0	0.378	0.000163	0.00128	0.186	difficult	GRCh38_gclt25orgt65_slop50;GRCh38_alldifficultregions	ENSG00000241411-ENSG00000250144	ENSG00000241411-ENSG00000250144	intergenic_region	ENSG00000241411-ENSG00000250144	.	MODIFIER	intergenic_region	.	.	.	.	.	.	.	.	.	.	.	.	.	.	.
4	135006382	Sniffles2.DEL.6259M3	N	<DEL:-321>	DEL	DEL	-321	118.747	147.85	888	867	21	0.0236	known	0.396	0.396	common	0.432	0.594	0.417	0.271	0.278	0.405	0.439	0.599	0.429	0.276	0.29	0.018	0.166	0.53	0.434	0.0844	0.0344	0.163	0.424	0.554	0.128	0.383	0.819	0.804	0.804	0.714	0.339	0.342	0.771	confident	GRCh38_gclt25orgt65_slop50;GRCh38_AllHomopolymers_gt6bp_imperfectgt10bp_slop5;GRCh38_AllTandemRepeatsandHomopolymers_slop5;GRCh38_SimpleRepeat_homopolymer_gt11_slop5;GRCh38_SimpleRepeat_homopolymer_gt20_slop5;GRCh38_SimpleRepeat_homopolymer_7to11_slop5;GRCh38_SimpleRepeat_homopolymer_4to6_slop5;GRCh38_SimpleRepeat_imperfecthomopolgt20_slop5;GRCh38_SimpleRepeat_imperfecthomopolgt10_slop5;GRCh38_lowmappabilityall;GRCh38_nonunique_l100_m2_e1;GRCh38_nonunique_l250_m0_e0;GRCh38_alllowmapandsegdupregions;GRCh38_alldifficultregions;GRCh38_notinalldifficultregions	ENSG00000241411-ENSG00000250144	ENSG00000241411-ENSG00000250144	intergenic_region	ENSG00000241411-ENSG00000250144	.	MODIFIER	intergenic_region	.	.	.	.	.	.	.	.	.	.	.	.	.	.	.
4	135007835	Sniffles2.DEL.625AM3	N	<DEL:-110>	DEL	DEL	-110	48.126	247.873	888	871	17	0.0191	novel	0.392	0.392	common	0.438	0.583	0.408	0.265	0.275	0.398	0.441	0.584	0.415	0.27	0.283	0.0492	0.173	0.425	0.55	0.25	0.0665	0.122	0.336	0.689	0.338	0.376	0.795	0.771	0.771	0.697	0.333	0.339	0.758	difficult	GRCh38_gclt25orgt65_slop50;GRCh38_AllTandemRepeatsandHomopolymers_slop5;GRCh38_SimpleRepeat_diTR_11to50_slop5;GRCh38_AllTandemRepeats_gt100bp_slop5;GRCh38_allTandemRepeats;GRCh38_AllTandemRepeats_201to10000bp_slop5;GRCh38_alldifficultregions	ENSG00000241411-ENSG00000250144	ENSG00000241411-ENSG00000250144	intergenic_region	ENSG00000241411-ENSG00000250144	.	MODIFIER	intergenic_region	.	.	.	.	.	.	.	.	.	.	.	.	.	.	.
4	135007943	Sniffles2.INS.6255M3	N	<INS:102>	INS	INS	102	66.02	77.109	888	876	12	0.0135	novel	0.367	0.367	common	0.29	0.271	0.348	0.473	0.474	0.369	0.294	0.268	0.349	0.473	0.476	0.756	0.296	0.174	0.278	0.444	0.754	0.2	0.174	0.278	0.446	0.374	0.77	0.744	0.744	0.682	0.443	0.434	0.792	difficult	GRCh38_gclt25orgt65_slop50;GRCh38_AllTandemRepeatsandHomopolymers_slop5;GRCh38_SimpleRepeat_diTR_11to50_slop5;GRCh38_AllTandemRepeats_gt100bp_slop5;GRCh38_allTandemRepeats;GRCh38_AllTandemRepeats_201to10000bp_slop5;GRCh38_alldifficultregions	ENSG00000241411-ENSG00000250144	ENSG00000241411-ENSG00000250144	intergenic_region	ENSG00000241411-ENSG00000250144	.	MODIFIER	intergenic_region	.	.	.	.	.	.	.	.	.	.	.	.	.	.	.
4	135018685	Sniffles2.DEL.625BM3	N	<DEL:-50>	DEL	DEL	-50	45.541	124.432	888	880	8	0.00901	novel	0.494	0.494	common	0.398	0.33	0.461	0.616	0.681	0.498	0.407	0.331	0.461	0.62	0.681	0.893	0.0227	0.0443	0.136	0.726	1	0.0219	0.0443	0.138	0.726	0.498	0.876	0.882	0.882	0.835	0.536	0.534	0.916	difficult	GRCh38_AllTandemRepeats_51to200bp_slop5;GRCh38_AllTandemRepeatsandHomopolymers_slop5;GRCh38_AllTandemRepeats_gt100bp_slop5;GRCh38_allTandemRepeats;GRCh38_SimpleRepeat_homopolymer_4to6_slop5;GRCh38_allOtherDifficultregions;GRCh38_gnomAD_InbreedingCoeff_slop1bp_merge1000bp;GRCh38_alldifficultregions	ENSG00000241411-ENSG00000250144	ENSG00000241411-ENSG00000250144	intergenic_region	ENSG00000241411-ENSG00000250144	.	MODIFIER	intergenic_region	.	.	.	.	.	.	.	.	.	.	.	.	.	.	.
4	135018754	Sniffles2.INS.6257M3	N	<INS:56>	INS	INS	56	120.86	402.65	888	859	29	0.0327	novel	0.00507	0.00507	low_frequency	0.0187	0	0	0	0	0.00524	0.0194	0	0	0	0	0.0732	1	1	1	1	0.076	1	1	1	1	0.00113	0.991	0.125	0.125	0.288	0.000306	0.00122	0.257	difficult	GRCh38_AllTandemRepeats_51to200bp_slop5;GRCh38_AllTandemRepeatsandHomopolymers_slop5;GRCh38_AllTandemRepeats_gt100bp_slop5;GRCh38_allTandemRepeats;GRCh38_alldifficultregions	ENSG00000241411-ENSG00000250144	ENSG00000241411-ENSG00000250144	intergenic_region	ENSG00000241411-ENSG00000250144	.	MODIFIER	intergenic_region	.	.	.	.	.	.	.	.	.	.	.	.	.	.	.
4	135085387	Sniffles2.BND.6263M3	N	<BND:6263M3>	BND	OTHER	.	0	147.117	888	863	25	0.0282	not_compared	0.00169	0.00169	rare	0.00415	0	0	0.00305	0	0.00174	0.00429	0	0	0.00312	0	1	1	1	1	1	1	1	1	1	1	0.00113	0.994	0	0	0.744	0.00012	0.000192	0.629	difficult	GRCh38_AllHomopolymers_gt6bp_imperfectgt10bp_slop5;GRCh38_AllTandemRepeatsandHomopolymers_slop5;GRCh38_SimpleRepeat_homopolymer_7to11_slop5;GRCh38_SimpleRepeat_homopolymer_4to6_slop5;GRCh38_SimpleRepeat_imperfecthomopolgt20_slop5;GRCh38_SimpleRepeat_imperfecthomopolgt10_slop5;GRCh38_alldifficultregions	ENSG00000234238&ENSG00000248434	ENSG00000234238&ENSG00000248434	transcript	ENST00000514526.1	pseudogene	HIGH	gene_fusion	.	.	.	.	.	.	.	.	.	.	.	.	.	.	.
4	135085394	Sniffles2.BND.6262M3	N	<BND:6262M3>	BND	OTHER	.	0	4.552	888	863	25	0.0282	not_compared	0.00113	0.00113	rare	0.00415	0	0	0	0	0.00116	0.00429	0	0	0	0	1	1	1	1	1	1	1	1	1	1	0.00113	0.995	0	0	0.697	6.25e-05	7.38e-05	0.548	difficult	GRCh38_AllHomopolymers_gt6bp_imperfectgt10bp_slop5;GRCh38_AllTandemRepeatsandHomopolymers_slop5;GRCh38_SimpleRepeat_homopolymer_7to11_slop5;GRCh38_SimpleRepeat_homopolymer_4to6_slop5;GRCh38_SimpleRepeat_imperfecthomopolgt20_slop5;GRCh38_SimpleRepeat_imperfecthomopolgt10_slop5;GRCh38_alldifficultregions	ENSG00000248434	ENSG00000248434	transcript	ENST00000514526.1	pseudogene	HIGH	transcript_ablation	.	.	.	.	.	.	.	.	.	.	.	.	.	.	.
4	135123130	Sniffles2.INS.6266M3	N	<INS:68>	INS	INS	68	89.228	377.441	888	867	21	0.0236	known	0.00113	0.00113	rare	0	0.00347	0	0	0.00292	0.00115	0	0.0036	0	0	0.00296	1	1	1	1	1	1	1	1	1	1	0	0.998	0	0	0.0756	0.000183	0.000795	0.239	confident	GRCh38_notinalldifficultregions	LINC02485	ENSG00000248456	transcript	ENST00000511899.1	pseudogene	MODIFIER	intron_variant	.	.	.	.	.	.	.	.	.	.	.	.	.	.	.
4	135132507	Sniffles2.DEL.626DM3	N	<DEL:-51>	DEL	DEL	-51	70.313	302.06	888	866	22	0.0248	novel	0.00451	0.00451	rare	0.00622	0.00347	0	0	0.0117	0.00462	0.00647	0.0036	0	0	0.0118	1	1	1	1	1	1	1	1	1	1	0.00394	0.983	0	0	0.466	0.00483	0.00997	0.384	difficult	GRCh38_AllTandemRepeatsandHomopolymers_slop5;GRCh38_AllTandemRepeats_gt100bp_slop5;GRCh38_allTandemRepeats;GRCh38_SimpleRepeat_homopolymer_4to6_slop5;GRCh38_AllTandemRepeats_201to10000bp_slop5;GRCh38_alldifficultregions	LINC02485-U6	ENSG00000248456-ENSG00000283432	intergenic_region	ENSG00000248456-ENSG00000283432	.	MODIFIER	intergenic_region	.	.	.	.	.	.	.	.	.	.	.	.	.	.	.
4	135213650	Sniffles2.INS.6279M3	N	<INS:115>	INS	INS	115	155.378	465.654	888	856	32	0.036	novel	0.00225	0.00225	rare	0	0	0	0	0.0117	0.00234	0	0	0	0	0.0123	1	1	1	1	0.0176	1	1	1	1	0.0184	0.00169	0.993	0	0	0.455	0.000164	0.000317	0.399	confident	GRCh38_notinalldifficultregions	LINC02485-U6	ENSG00000248456-ENSG00000283432	intergenic_region	ENSG00000248456-ENSG00000283432	.	MODIFIER	intergenic_region	.	.	.	.	.	.	.	.	.	.	.	.	.	.	.
4	135280449	Sniffles2.INV.6280M3	N	<INV:132>	INV	OTHER	132	135.381	259.61	888	862	26	0.0293	novel	0.00113	0.00113	rare	0.00208	0	0.00298	0	0	0.00116	0.00219	0	0.00307	0	0	1	1	1	1	1	1	1	1	1	1	0.000563	0.997	0	0	0.714	5.12e-06	3.44e-05	0.209	confident	GRCh38_SimpleRepeat_homopolymer_4to6_slop5;GRCh38_notinalldifficultregions	LINC02485-U6	ENSG00000248456-ENSG00000283432	intergenic_region	ENSG00000248456-ENSG00000283432	.	MODIFIER	intergenic_region	.	.	.	.	.	.	.	.	.	.	.	.	.	.	.
4	135287404	Sniffles2.INS.627AM3	N	<INS:321>	INS	INS	321	131.367	241.984	888	856	32	0.036	known	0.027	0.027	low_frequency	0.0871	0	0	0	0.0175	0.0274	0.0891	0	0	0	0.0181	0.696	1	1	1	1	0.695	1	1	1	1	0.0163	0.954	0.37	0.37	0.582	0.00285	0.00421	0.581	difficult	GRCh38_gclt25orgt65_slop50;GRCh38_SimpleRepeat_homopolymer_4to6_slop5;GRCh38_alldifficultregions	LINC02485-U6	ENSG00000248456-ENSG00000283432	intergenic_region	ENSG00000248456-ENSG00000283432	.	MODIFIER	intergenic_region	.	.	.	.	.	.	.	.	.	.	.	.	.	.	.
4	135333346	Sniffles2.INS.6283M3	N	<INS:51>	INS	INS	51	101.228	319.145	888	854	34	0.0383	novel	0.00169	0.00169	rare	0.00622	0	0	0	0	0.00176	0.00649	0	0	0	0	1	1	1	1	1	1	1	1	1	1	0.00225	0.997	0.667	0.667	0.635	0.000233	0.000256	0.749	difficult	GRCh38_AllTandemRepeats_51to200bp_slop5;GRCh38_AllTandemRepeatsandHomopolymers_slop5;GRCh38_SimpleRepeat_diTR_11to50_slop5;GRCh38_allTandemRepeats;GRCh38_alldifficultregions	U6-KRT18P54	ENSG00000283432-ENSG00000250834	intergenic_region	ENSG00000283432-ENSG00000250834	.	MODIFIER	intergenic_region	.	.	.	.	.	.	.	.	.	.	.	.	.	.	.
4	135383233	Sniffles2.INS.6284M3	N	<INS:330>	INS	INS	330	121.421	203.187	888	858	30	0.0338	known	0.0327	0.0327	low_frequency	0.11	0.0174	0	0	0	0.0332	0.114	0.0177	0	0	0	0.503	1	1	1	1	0.505	1	1	1	1	0.0276	0.976	0.722	0.722	0.758	0.00173	0.00249	0.674	confident	GRCh38_notinalldifficultregions	KRT18P54-TARS2P1	ENSG00000250834-ENSG00000248104	intergenic_region	ENSG00000250834-ENSG00000248104	.	MODIFIER	intergenic_region	.	.	.	.	.	.	.	.	.	.	.	.	.	.	.
4	135417052	Sniffles2.INS.6292M3	N	<INS:52>	INS	INS	52	78.873	107.583	888	859	29	0.0327	novel	0.141	0.141	common	0.0768	0.215	0.211	0.174	0.0702	0.146	0.0801	0.217	0.218	0.178	0.0741	0.374	0.0865	0.00192	0.17	0.188	0.373	0.0856	0.00104	0.171	0.205	0.151	0.895	0.786	0.786	0.829	0.187	0.176	0.868	difficult	GRCh38_gclt25orgt65_slop50;GRCh38_AllTandemRepeats_51to200bp_slop5;GRCh38_AllTandemRepeatsandHomopolymers_slop5;GRCh38_SimpleRepeat_diTR_11to50_slop5;GRCh38_AllTandemRepeats_gt100bp_slop5;GRCh38_allTandemRepeats;GRCh38_alldifficultregions	KRT18P54-TARS2P1	ENSG00000250834-ENSG00000248104	intergenic_region	ENSG00000250834-ENSG00000248104	.	MODIFIER	intergenic_region	.	.	.	.	.	.	.	.	.	.	.	.	.	.	.
4	135437646	Sniffles2.INS.6293M3	N	<INS:50>	INS	INS	50	89.944	145.662	888	861	27	0.0304	novel	0.036	0.036	low_frequency	0.0581	0.0694	0.00595	0.0366	0.00585	0.0372	0.0609	0.0694	0.00614	0.0375	0.0061	0.0354	1	0.00298	1	1	0.04	1	0.00308	1	1	0.0203	0.935	0.267	0.267	0.507	0.0241	0.03	0.718	difficult	GRCh38_gclt25orgt65_slop50;GRCh38_AllTandemRepeats_51to200bp_slop5;GRCh38_AllTandemRepeatsandHomopolymers_slop5;GRCh38_SimpleRepeat_diTR_11to50_slop5;GRCh38_AllTandemRepeats_gt100bp_slop5;GRCh38_allTandemRepeats;GRCh38_alldifficultregions	KRT18P54-TARS2P1	ENSG00000250834-ENSG00000248104	intergenic_region	ENSG00000250834-ENSG00000248104	.	MODIFIER	intergenic_region	.	.	.	.	.	.	.	.	.	.	.	.	Open chromatin	.	.
4	135456664	Sniffles2.DEL.629CM3	N	<DEL:-2374>	DEL	DEL	-2374	94.113	6.425	888	862	26	0.0293	known	0.00394	0.00394	rare	0	0	0.0208	0	0	0.00406	0	0	0.0215	0	0	1	1	0.0618	1	1	1	1	0.0636	1	1	0.000563	0.992	0	0	0.381	0.000163	0.000331	0.501	confident	GRCh38_gclt25orgt65_slop50;GRCh38_AllHomopolymers_gt6bp_imperfectgt10bp_slop5;GRCh38_AllTandemRepeats_51to200bp_slop5;GRCh38_AllTandemRepeatsandHomopolymers_slop5;GRCh38_SimpleRepeat_diTR_11to50_slop5;GRCh38_allTandemRepeats;GRCh38_SimpleRepeat_homopolymer_7to11_slop5;GRCh38_SimpleRepeat_homopolymer_4to6_slop5;GRCh38_AllTandemRepeats_lt51bp_slop5;GRCh38_SimpleRepeat_imperfecthomopolgt10_slop5;GRCh38_alldifficultregions;GRCh38_notinalldifficultregions	KRT18P54-TARS2P1	ENSG00000250834-ENSG00000248104	intergenic_region	ENSG00000250834-ENSG00000248104	.	MODIFIER	intergenic_region	.	.	.	.	.	.	.	.	.	.	.	.	.	.	.
4	135477461	Sniffles2.INS.6294M3	N	<INS:101>	INS	INS	101	153.133	336.417	888	857	31	0.0349	novel	0.00563	0.00563	low_frequency	0.0104	0.00347	0.00298	0.00305	0.00585	0.00583	0.0108	0.0035	0.00312	0.00311	0.00617	1	1	1	1	1	1	1	1	1	1	0.00169	0.985	0	0	0.312	0.0012	0.00197	0.457	difficult	GRCh38_gclt25orgt65_slop50;GRCh38_AllTandemRepeats_51to200bp_slop5;GRCh38_AllTandemRepeatsandHomopolymers_slop5;GRCh38_allTandemRepeats;GRCh38_alldifficultregions	KRT18P54-TARS2P1	ENSG00000250834-ENSG00000248104	intergenic_region	ENSG00000250834-ENSG00000248104	.	MODIFIER	intergenic_region	.	.	.	.	.	.	.	.	.	.	.	.	.	.	.
4	135481583	Sniffles2.INS.6295M3	N	<INS:177>	INS	INS	177	157.96	332.977	888	853	35	0.0394	known	0.00169	0.00169	rare	0	0	0	0.00305	0.00585	0.00176	0	0	0	0.00312	0.00621	1	1	1	1	1	1	1	1	1	1	0	0.997	0	0	0.07	0.000145	0.000617	0.245	difficult	GRCh38_gclt25orgt65_slop50;GRCh38_SimpleRepeat_homopolymer_4to6_slop5;GRCh38_alldifficultregions	KRT18P54-TARS2P1	ENSG00000250834-ENSG00000248104	intergenic_region	ENSG00000250834-ENSG00000248104	.	MODIFIER	intergenic_region	.	.	.	.	.	.	.	.	.	.	.	.	.	.	.
4	135537531	Sniffles2.DEL.62A7M3	N	<DEL:-1015>	DEL	DEL	-1015	180.673	365.294	888	864	24	0.027	known	0.00169	0.00169	rare	0.00622	0	0	0	0	0.00174	0.00649	0	0	0	0	1	1	1	1	1	1	1	1	1	1	0.000563	0.998	0.333	0.333	0.573	0.000146	0.000175	0.634	confident	GRCh38_gclt25orgt65_slop50;GRCh38_AllHomopolymers_gt6bp_imperfectgt10bp_slop5;GRCh38_AllTandemRepeatsandHomopolymers_slop5;GRCh38_SimpleRepeat_homopolymer_7to11_slop5;GRCh38_SimpleRepeat_homopolymer_4to6_slop5;GRCh38_lowmappabilityall;GRCh38_nonunique_l100_m2_e1;GRCh38_alllowmapandsegdupregions;GRCh38_alldifficultregions;GRCh38_notinalldifficultregions	KRT18P54-TARS2P1	ENSG00000250834-ENSG00000248104	intergenic_region	ENSG00000250834-ENSG00000248104	.	MODIFIER	intergenic_region	.	.	.	.	.	.	.	.	.	.	.	.	.	.	.
4	135571445	Sniffles2.INS.62A5M3	N	<INS:173>	INS	INS	173	168.66	364.152	888	861	27	0.0304	known	0.00394	0.00394	rare	0.0145	0	0	0	0	0.00406	0.015	0	0	0	0	1	1	1	1	1	1	1	1	1	1	0.00169	0.995	0.429	0.429	0.63	0.000212	0.000388	0.471	confident	GRCh38_SimpleRepeat_homopolymer_4to6_slop5;GRCh38_chainSelf;GRCh38_notinalldifficultregions	TARS2P1;TARS2P1-ENSG00000250865	ENSG00000248104;ENSG00000248104-ENSG00000250865	transcript;intergenic_region	ENST00000506124.1;ENSG00000248104-ENSG00000250865	processed_pseudogene;.	MODIFIER;MODIFIER	upstream_gene_variant;intergenic_region	.	.	.	.	.	.	.	.	.	.	.	.	.	.	.
4	135586381	Sniffles2.INS.62A6M3	N	<INS:213>	INS	INS	213	79.781	185.388	888	872	16	0.018	known	0.205	0.205	common	0.0788	0.26	0.304	0.229	0.216	0.208	0.0805	0.262	0.306	0.23	0.221	0.00903	0.00231	1	0.51	0.0393	0.00988	0.00247	1	0.512	0.039	0.202	0.946	0.901	0.901	0.903	0.197	0.2	0.954	confident	GRCh38_notinalldifficultregions	TARS2P1-ENSG00000250865	ENSG00000248104-ENSG00000250865	intergenic_region	ENSG00000248104-ENSG00000250865	.	MODIFIER	intergenic_region	.	.	.	.	.	.	.	.	.	.	.	.	.	.	.
4	135587087	Sniffles2.DEL.62A9M3	N	<DEL:-3419>	DEL	DEL	-3419	169.458	1.113	888	865	23	0.0259	known	0.00338	0.00338	rare	0.0124	0	0	0	0	0.00347	0.0129	0	0	0	0	0.031	1	1	1	1	0.0322	1	1	1	1	0.00338	0.991	0	0	0.676	4.4e-05	0.0002	0.274	confident	GRCh38_AllHomopolymers_gt6bp_imperfectgt10bp_slop5;GRCh38_AllTandemRepeatsandHomopolymers_slop5;GRCh38_SimpleRepeat_triTR_15to50_slop5;GRCh38_allTandemRepeats;GRCh38_SimpleRepeat_homopolymer_7to11_slop5;GRCh38_SimpleRepeat_homopolymer_4to6_slop5;GRCh38_AllTandemRepeats_lt51bp_slop5;GRCh38_SimpleRepeat_imperfecthomopolgt10_slop5;GRCh38_alldifficultregions;GRCh38_notinalldifficultregions	TARS2P1-ENSG00000250865	ENSG00000248104-ENSG00000250865	intergenic_region	ENSG00000248104-ENSG00000250865	.	MODIFIER	intergenic_region	.	.	.	.	.	.	.	.	.	.	.	.	Enhancer	.	.
4	135683361	Sniffles2.INS.62B1M3	N	<INS:186>	INS	INS	186	136.011	255.098	888	865	23	0.0259	known	0.00225	0.00225	rare	0.00415	0	0.00595	0	0	0.00231	0.00431	0	0.00602	0	0	1	1	1	1	1	1	1	1	1	1	0.00113	0.993	0	0	0.385	0.000181	0.000276	0.483	difficult	GRCh38_gclt25orgt65_slop50;GRCh38_AllTandemRepeatsandHomopolymers_slop5;GRCh38_SimpleRepeat_diTR_11to50_slop5;GRCh38_allTandemRepeats;GRCh38_AllTandemRepeats_lt51bp_slop5;GRCh38_alldifficultregions	TARS2P1-ENSG00000250865	ENSG00000248104-ENSG00000250865	intergenic_region	ENSG00000248104-ENSG00000250865	.	MODIFIER	intergenic_region	.	.	.	.	.	.	.	.	.	.	.	.	.	.	.
4	135806418	Sniffles2.INS.62CDM3	N	<INS:324>	INS	INS	324	85.253	104.55	888	870	18	0.0203	known	0.235	0.235	common	0.156	0.0799	0.518	0.0793	0.348	0.238	0.158	0.081	0.521	0.0812	0.353	0.622	0.000468	0.357	0.26	0.311	0.621	0.0005	0.438	0.27	0.31	0.234	0.919	0.873	0.873	0.892	0.0879	0.0902	0.887	confident	GRCh38_notinalldifficultregions	ENSG00000250865;ENSG00000250865-LINC00613	ENSG00000250865;ENSG00000250865-ENSG00000248330	transcript;intergenic_region	ENST00000511234.1;ENSG00000250865-ENSG00000248330	pseudogene;.	MODIFIER;MODIFIER	upstream_gene_variant;intergenic_region	.	.	.	.	.	.	.	.	.	.	.	.	.	.	.
4	135812160	Sniffles2.INS.62CFM3	N	<INS:71>	INS	INS	71	138.315	466.395	888	860	28	0.0315	novel	0.00113	0.00113	rare	0.00208	0	0.00298	0	0	0.00116	0.00215	0	0.00305	0	0	1	1	1	1	1	1	1	1	1	1	0.000563	0.997	0	0	0.603	5.02e-05	0.000112	0.535	difficult	GRCh38_AllTandemRepeats_51to200bp_slop5;GRCh38_AllTandemRepeatsandHomopolymers_slop5;GRCh38_SimpleRepeat_diTR_11to50_slop5;GRCh38_allTandemRepeats;GRCh38_alldifficultregions	ENSG00000250865-LINC00613	ENSG00000250865-ENSG00000248330	intergenic_region	ENSG00000250865-ENSG00000248330	.	MODIFIER	intergenic_region	.	.	.	.	.	.	.	.	.	.	.	.	.	.	.
4	135813460	Sniffles2.DEL.62D4M3	N	<DEL:-52>	DEL	DEL	-52	42.105	366.233	888	861	27	0.0304	novel	0.00282	0.00282	rare	0	0.00347	0.00595	0.00305	0.00292	0.0029	0	0.00357	0.00606	0.00309	0.00303	1	1	0.00298	1	1	1	1	0.00304	1	1	0	0.995	0	0	0.141	6.76e-05	0.00112	0.13	difficult	GRCh38_AllTandemRepeats_51to200bp_slop5;GRCh38_AllTandemRepeatsandHomopolymers_slop5;GRCh38_AllTandemRepeats_gt100bp_slop5;GRCh38_allTandemRepeats;GRCh38_SimpleRepeat_quadTR_51to200_slop5;GRCh38_lowmappabilityall;GRCh38_nonunique_l100_m2_e1;GRCh38_alllowmapandsegdupregions;GRCh38_alldifficultregions	ENSG00000250865-LINC00613	ENSG00000250865-ENSG00000248330	intergenic_region	ENSG00000250865-ENSG00000248330	.	MODIFIER	intergenic_region	.	.	.	.	.	.	.	.	.	.	.	.	.	.	.
4	135817247	Sniffles2.INV.62D8M3	N	<INV:105>	INV	OTHER	105	119.598	388.588	888	857	31	0.0349	novel	0.00169	0.00169	rare	0	0.00694	0	0.00305	0	0.00175	0	0.00719	0	0.00312	0	1	1	1	1	1	1	1	1	1	1	0.00169	0.993	0	0	0.473	0.00138	0.00394	0.448	confident	GRCh38_SimpleRepeat_homopolymer_4to6_slop5;GRCh38_notinalldifficultregions	ENSG00000250865-LINC00613	ENSG00000250865-ENSG00000248330	intergenic_region	ENSG00000250865-ENSG00000248330	.	MODIFIER	intergenic_region	.	.	.	.	.	.	.	.	.	.	.	.	.	.	.
4	135857608	Sniffles2.INS.62D1M3	N	<INS:63>	INS	INS	63	105.435	398.638	888	863	25	0.0282	novel	0.00225	0.00225	rare	0.00622	0.00347	0	0	0	0.00232	0.00647	0.00357	0	0	0	1	1	1	1	1	1	1	1	1	1	0.00113	0.993	0	0	0.506	5.33e-05	0.00012	0.438	confident	GRCh38_SimpleRepeat_homopolymer_4to6_slop5;GRCh38_notinalldifficultregions	ENSG00000250865-LINC00613	ENSG00000250865-ENSG00000248330	intergenic_region	ENSG00000250865-ENSG00000248330	.	MODIFIER	intergenic_region	.	.	.	.	.	.	.	.	.	.	.	.	.	.	.
4	135905724	Sniffles2.INS.62DFM3	N	<INS:106>	INS	INS	106	126.052	464.301	888	858	30	0.0338	novel	0.00113	0.00113	rare	0.00208	0	0	0	0.00292	0.00117	0.00214	0	0	0	0.00309	1	1	1	1	1	1	1	1	1	1	0.000563	0.997	0	0	0.427	0.000208	0.00095	0.368	confident	GRCh38_notinalldifficultregions	LINC00613	ENSG00000248330	gene_variant	ENSG00000248330	.	MODIFIER	intragenic_variant	.	.	.	.	.	.	.	.	.	.	.	.	.	.	.
4	136039269	Sniffles2.INS.62E9M3	N	<INS:244>	INS	INS	244	162.502	400.546	888	868	20	0.0225	novel	0.00169	0.00169	rare	0	0	0	0.00305	0.00585	0.00173	0	0	0	0.00311	0.00602	1	1	1	1	0.00293	1	1	1	1	0.00302	0.000563	0.997	0	0	0.539	0.00196	0.00276	0.428	difficult	GRCh38_gclt25orgt65_slop50;GRCh38_alldifficultregions	ENSG00000251492-ENSG00000261166	ENSG00000251492-ENSG00000261166	intergenic_region	ENSG00000251492-ENSG00000261166	.	MODIFIER	intergenic_region	.	.	.	.	.	.	.	.	.	.	.	.	.	.	.
4	136091031	Sniffles2.INS.62EAM3	N	<INS:218>	INS	INS	218	140.115	457.14	888	849	39	0.0439	known	0.00169	0.00169	rare	0	0.00694	0.00298	0	0	0.00177	0	0.00725	0.00305	0	0	1	1	1	1	1	1	1	1	1	1	0	0.997	0	0	0.136	5.63e-05	0.000172	0.286	confident	GRCh38_notinalldifficultregions	ENSG00000251492-ENSG00000261166	ENSG00000251492-ENSG00000261166	intergenic_region	ENSG00000251492-ENSG00000261166	.	MODIFIER	intergenic_region	.	.	.	.	.	.	.	.	.	.	.	.	.	.	.
4	136097437	Sniffles2.DEL.62FBM3	N	<DEL:-3093>	DEL	DEL	-3093	326.78	127.017	888	856	32	0.036	known	0.00113	0.00113	rare	0	0	0	0	0.00585	0.00117	0	0	0	0	0.00617	1	1	1	1	1	1	1	1	1	1	0.000563	0.997	0	0	0.406	4.1e-06	0.000115	0.0906	confident	GRCh38_gclt25orgt65_slop50;GRCh38_AllHomopolymers_gt6bp_imperfectgt10bp_slop5;GRCh38_AllTandemRepeats_51to200bp_slop5;GRCh38_AllTandemRepeatsandHomopolymers_slop5;GRCh38_AllTandemRepeats_gt100bp_slop5;GRCh38_allTandemRepeats;GRCh38_SimpleRepeat_homopolymer_7to11_slop5;GRCh38_SimpleRepeat_homopolymer_4to6_slop5;GRCh38_SimpleRepeat_imperfecthomopolgt10_slop5;GRCh38_lowmappabilityall;GRCh38_nonunique_l100_m2_e1;GRCh38_alllowmapandsegdupregions;GRCh38_alldifficultregions;GRCh38_notinalldifficultregions	ENSG00000261166;ENSG00000261166;ENSG00000261166;ENSG00000261166;ENSG00000251492-ENSG00000261166;ENSG00000261166-ENSG00000251567	ENSG00000261166;ENSG00000261166;ENSG00000261166;ENSG00000261166;ENSG00000251492-ENSG00000261166;ENSG00000261166-ENSG00000251567	transcript;transcript;transcript;transcript;intergenic_region;intergenic_region	ENST00000569694.1;ENST00000569694.1;ENST00000569694.1;ENST00000569694.1;ENSG00000251492-ENSG00000261166;ENSG00000261166-ENSG00000251567	pseudogene;pseudogene;pseudogene;pseudogene;.;.	HIGH;LOW;MODIFIER;MODIFIER;MODIFIER;MODIFIER	transcript_ablation;splice_region_variant&non_coding_transcript_exon_variant;upstream_gene_variant;downstream_gene_variant;intergenic_region;intergenic_region	.	.	.	.	.	.	.	.	.	.	.	.	.	.	.
4	136098115	Sniffles2.INS.62F8M3	N	<INS:333>	INS	INS	333	123.891	230.212	888	856	32	0.036	known	0.0248	0.0248	low_frequency	0.0581	0.0208	0	0.0183	0.0117	0.0257	0.0617	0.0214	0	0.0185	0.0124	0.0354	1	1	0.0454	0.0176	0.0414	1	1	0.046	0.0187	0.0236	0.985	0.821	0.821	0.863	0.0242	0.0236	0.887	confident	GRCh38_notinalldifficultregions	ENSG00000261166	ENSG00000261166	transcript	ENST00000569694.1	pseudogene	MODIFIER	non_coding_transcript_exon_variant	.	.	.	.	.	.	.	.	.	.	.	.	.	.	.
4	136115926	Sniffles2.INS.62F9M3	N	<INS:318>	INS	INS	318	135.693	246.659	888	864	24	0.027	known	0.0236	0.0236	low_frequency	0.056	0.0243	0	0.0152	0.00877	0.0243	0.0587	0.0245	0	0.0154	0.00909	0.0288	1	1	1	0.0088	0.0326	1	1	1	0.00912	0.0203	0.985	0.763	0.763	0.796	0.0221	0.0201	0.827	difficult	GRCh38_AllHomopolymers_gt6bp_imperfectgt10bp_slop5;GRCh38_AllTandemRepeatsandHomopolymers_slop5;GRCh38_SimpleRepeat_homopolymer_7to11_slop5;GRCh38_SimpleRepeat_homopolymer_4to6_slop5;GRCh38_alldifficultregions	ENSG00000251567;ENSG00000261166-ENSG00000251567	ENSG00000251567;ENSG00000261166-ENSG00000251567	transcript;intergenic_region	ENST00000513332.5;ENSG00000261166-ENSG00000251567	pseudogene;.	MODIFIER;MODIFIER	downstream_gene_variant;intergenic_region	.	.	.	.	.	.	.	.	.	.	.	.	.	.	.
4	136124044	Sniffles2.INS.62FAM3	N	<INS:65>	INS	INS	65	96.193	315.248	888	859	29	0.0327	novel	0.00169	0.00169	rare	0.00622	0	0	0	0	0.00175	0.00649	0	0	0	0	1	1	1	1	1	1	1	1	1	1	0.00113	0.994	0	0	0.537	2.77e-05	0.000128	0.211	confident	GRCh38_notinalldifficultregions	ENSG00000250665;ENSG00000251567	ENSG00000250665;ENSG00000251567	transcript;transcript	ENST00000511749.1;ENST00000513332.5	pseudogene;pseudogene	MODIFIER;MODIFIER	upstream_gene_variant;intron_variant	.	.	.	.	.	.	.	.	.	.	.	.	.	.	.
4	136167091	Sniffles2.INV.6302M3	N	<INV:90>	INV	OTHER	90	104.872	537.396	888	859	29	0.0327	novel	0.00169	0.00169	rare	0.00415	0	0	0	0.00292	0.00175	0.00437	0	0	0	0.00303	1	1	1	1	1	1	1	1	1	1	0.00113	0.994	0	0	0.575	0.00011	0.000298	0.259	difficult	GRCh38_gclt25orgt65_slop50;GRCh38_SimpleRepeat_homopolymer_4to6_slop5;GRCh38_alldifficultregions	ENSG00000251567	ENSG00000251567	transcript	ENST00000513332.5	pseudogene	MODIFIER	intron_variant	.	.	.	.	.	.	.	.	.	.	.	.	.	.	.
4	136228457	Sniffles2.INS.630AM3	N	<INS:78>	INS	INS	78	78.751	213.055	888	857	31	0.0349	known	0.0524	0.0524	common	0.172	0.0174	0	0.00915	0.00585	0.0543	0.178	0.018	0	0.00943	0.00625	0.255	0.0347	1	1	1	0.178	0.0359	1	1	1	0.0479	0.941	0.636	0.636	0.722	0.00386	0.00493	0.602	difficult	GRCh38_AllTandemRepeats_51to200bp_slop5;GRCh38_AllTandemRepeatsandHomopolymers_slop5;GRCh38_SimpleRepeat_diTR_11to50_slop5;GRCh38_allTandemRepeats;GRCh38_alldifficultregions	ENSG00000251567	ENSG00000251567	transcript	ENST00000513332.5	pseudogene	MODIFIER	intron_variant	.	.	.	.	.	.	.	.	.	.	.	.	.	.	.
4	136235793	Sniffles2.INV.6310M3	N	<INV:107>	INV	OTHER	107	100.696	398.111	888	858	30	0.0338	novel	0.00113	0.00113	rare	0.00208	0	0	0	0.00292	0.00117	0.00216	0	0	0	0.00311	1	1	1	1	1	1	1	1	1	1	0.000563	0.997	0	0	0.435	7.07e-05	0.000168	0.394	confident	GRCh38_SimpleRepeat_homopolymer_4to6_slop5;GRCh38_notinalldifficultregions	ENSG00000251567	ENSG00000251567	transcript	ENST00000513332.5	pseudogene	MODIFIER	intron_variant	.	.	.	.	.	.	.	.	.	.	.	.	.	.	.
4	136264430	Sniffles2.INS.630BM3	N	<INS:66>	INS	INS	66	173.896	306.755	888	853	35	0.0394	novel	0.00113	0.00113	rare	0.00208	0	0	0.00305	0	0.00117	0.00221	0	0	0.0032	0	1	1	1	1	1	1	1	1	1	1	0	0.998	0	0	0.207	0.000482	0.00162	0.349	difficult	GRCh38_AllTandemRepeats_51to200bp_slop5;GRCh38_AllTandemRepeatsandHomopolymers_slop5;GRCh38_SimpleRepeat_diTR_11to50_slop5;GRCh38_allTandemRepeats;GRCh38_alldifficultregions	ENSG00000251567	ENSG00000251567	transcript	ENST00000513332.5	pseudogene	MODIFIER	intron_variant	.	.	.	.	.	.	.	.	.	.	.	.	.	.	.
4	136286220	Sniffles2.DEL.630FM3	N	<DEL:-1164>	DEL	DEL	-1164	334.573	374.092	888	862	26	0.0293	known	0.00113	0.00113	rare	0	0	0.00595	0	0	0.00116	0	0	0.0061	0	0	1	1	1	1	1	1	1	1	1	1	0	0.998	0	0	0.0572	1.13e-05	5.75e-05	0.221	confident	GRCh38_gclt25orgt65_slop50;GRCh38_AllHomopolymers_gt6bp_imperfectgt10bp_slop5;GRCh38_AllTandemRepeatsandHomopolymers_slop5;GRCh38_SimpleRepeat_homopolymer_gt11_slop5;GRCh38_SimpleRepeat_homopolymer_7to11_slop5;GRCh38_SimpleRepeat_homopolymer_4to6_slop5;GRCh38_SimpleRepeat_imperfecthomopolgt10_slop5;GRCh38_alldifficultregions;GRCh38_notinalldifficultregions	ENSG00000251567;ENSG00000251567	ENSG00000251567;ENSG00000251567	transcript;gene_variant	ENST00000513332.5;ENSG00000251567	pseudogene;.	MODIFIER;MODIFIER	upstream_gene_variant;intragenic_variant	.	.	.	.	.	.	.	.	.	.	.	.	.	.	.
4	136314243	Sniffles2.INS.6319M3	N	<INS:67>	INS	INS	67	36.551	62.807	888	884	4	0.00451	novel	0.867	0.133	common	0.606	0.934	1	0.96	0.956	0.869	0.611	0.937	1	0.963	0.956	0.139	1	1	1	0.274	0.22	1	1	1	0.274	0.869	0.98	0.985	0.938	0.939	0.935	0.934	0.947	difficult	GRCh38_gclt25orgt65_slop50;GRCh38_alldifficultregions	ENSG00000251567	ENSG00000251567	gene_variant	ENSG00000251567	.	MODIFIER	intragenic_variant	.	.	.	.	.	.	.	.	.	.	.	.	Enhancer	.	.
4	136329893	Sniffles2.INV.6324M3	N	<INV:95>	INV	OTHER	95	105.909	264.594	888	864	24	0.027	novel	0.00113	0.00113	rare	0.00208	0	0	0	0.00292	0.00116	0.00215	0	0	0	0.00299	1	1	1	1	1	1	1	1	1	1	0	0.998	0	0	0.0621	2.05e-05	0.000121	0.152	confident	GRCh38_SimpleRepeat_homopolymer_4to6_slop5;GRCh38_notinalldifficultregions	ENSG00000251567	ENSG00000251567	gene_variant	ENSG00000251567	.	MODIFIER	intragenic_variant	.	.	.	.	.	.	.	.	.	.	.	.	.	.	.
4	136374197	Sniffles2.INS.631BM3	N	<INS:993>	INS	INS	993	341.203	176.077	888	861	27	0.0304	novel	0.00113	0.00113	rare	0.00208	0	0.00298	0	0	0.00116	0.00215	0	0.00307	0	0	1	1	1	1	1	1	1	1	1	1	0.00113	0.995	0	0	0.644	1.54e-05	2.76e-05	0.382	difficult	GRCh38_gclt25orgt65_slop50;GRCh38_AllTandemRepeatsandHomopolymers_slop5;GRCh38_AllTandemRepeats_gt100bp_slop5;GRCh38_allTandemRepeats;GRCh38_AllTandemRepeats_201to10000bp_slop5;GRCh38_alldifficultregions	ENSG00000251567	ENSG00000251567	gene_variant	ENSG00000251567	.	MODIFIER	intragenic_variant	.	.	.	.	.	.	.	.	.	.	.	.	.	.	.
4	136390483	Sniffles2.DEL.6323M3	N	<DEL:-57>	DEL	DEL	-57	55.075	203.252	888	869	19	0.0214	known	0.31	0.31	common	0.253	0.434	0.336	0.305	0.266	0.316	0.26	0.44	0.342	0.309	0.27	0.0271	0.126	0.731	0.0959	0.438	0.0412	0.128	0.863	0.0981	0.431	0.307	0.916	0.88	0.88	0.873	0.266	0.267	0.936	confident	GRCh38_gclt25orgt65_slop50;GRCh38_alldifficultregions;GRCh38_notinalldifficultregions	ENSG00000251567	ENSG00000251567	gene_variant	ENSG00000251567	.	MODIFIER	intragenic_variant	.	.	.	.	.	.	.	.	.	.	.	.	.	.	.
4	136391438	Sniffles2.INS.631DM3	N	<INS:2313>	INS	INS	2313	12.526	0.422	888	853	35	0.0394	known	0.00451	0.00451	rare	0.0124	0.00694	0	0	0	0.00469	0.0129	0.0073	0	0	0	1	1	1	1	1	1	1	1	1	1	0.00169	0.994	0.375	0.375	0.612	0.000326	0.000371	0.791	confident	GRCh38_SimpleRepeat_homopolymer_4to6_slop5;GRCh38_notinalldifficultregions	ENSG00000251567	ENSG00000251567	gene_variant	ENSG00000251567	.	MODIFIER	intragenic_variant	.	.	.	.	.	.	.	.	.	.	.	.	.	.	.
4	136396224	Sniffles2.INS.631EM3	N	<INS:75>	INS	INS	75	129.817	430.811	888	853	35	0.0394	novel	0.00113	0.00113	rare	0	0.00694	0	0	0	0.00117	0	0.0073	0	0	0	1	1	1	1	1	1	1	1	1	1	0.000563	0.997	0	0	0.244	2.25e-05	0.000894	0.0863	confident	GRCh38_SimpleRepeat_homopolymer_4to6_slop5;GRCh38_notinalldifficultregions	ENSG00000251567-ENSG00000279749	ENSG00000251567-ENSG00000279749	intergenic_region	ENSG00000251567-ENSG00000279749	.	MODIFIER	intergenic_region	.	.	.	.	.	.	.	.	.	.	.	.	.	.	.
4	136425043	Sniffles2.INS.6329M3	N	<INS:171>	INS	INS	171	138.308	384.296	888	860	28	0.0315	known	0.00282	0.00282	rare	0.0083	0	0.00298	0	0	0.00291	0.0087	0	0.00305	0	0	1	1	1	1	1	1	1	1	1	1	0.000563	0.993	0	0	0.288	0.000152	0.00029	0.516	difficult	GRCh38_gclt25orgt65_slop50;GRCh38_alldifficultregions	ENSG00000251567-ENSG00000279749	ENSG00000251567-ENSG00000279749	intergenic_region	ENSG00000251567-ENSG00000279749	.	MODIFIER	intergenic_region	.	.	.	.	.	.	.	.	.	.	.	.	.	.	.
4	136437923	Sniffles2.DEL.6332M3	N	<DEL:-5764>	DEL	DEL	-5764	0.825	4.665	888	851	37	0.0417	known	0.00845	0.00845	low_frequency	0.029	0.00347	0	0	0	0.00881	0.03	0.0036	0	0	0	0.0122	1	1	1	1	0.0131	1	1	1	1	0.00676	0.985	0.385	0.385	0.667	0.000355	0.000568	0.513	confident	GRCh38_gclt25orgt65_slop50;GRCh38_AllHomopolymers_gt6bp_imperfectgt10bp_slop5;GRCh38_AllTandemRepeats_51to200bp_slop5;GRCh38_AllTandemRepeatsandHomopolymers_slop5;GRCh38_SimpleRepeat_diTR_11to50_slop5;GRCh38_allTandemRepeats;GRCh38_SimpleRepeat_homopolymer_7to11_slop5;GRCh38_SimpleRepeat_homopolymer_4to6_slop5;GRCh38_AllTandemRepeats_lt51bp_slop5;GRCh38_SimpleRepeat_quadTR_20to50_slop5;GRCh38_SimpleRepeat_imperfecthomopolgt10_slop5;GRCh38_alldifficultregions;GRCh38_notinalldifficultregions	ENSG00000251567-ENSG00000279749	ENSG00000251567-ENSG00000279749	intergenic_region	ENSG00000251567-ENSG00000279749	.	MODIFIER	intergenic_region	.	.	.	.	.	.	.	.	.	.	.	.	.	.	.
4	136452222	Sniffles2.INS.632BM3	N	<INS:113>	INS	INS	113	206.423	283.398	888	852	36	0.0405	novel	0.00338	0.00338	rare	0.0083	0	0.00595	0	0	0.00352	0.00877	0	0.00614	0	0	1	1	1	1	1	1	1	1	1	1	0	0.993	0	0	0.183	7.68e-05	0.00076	0.148	difficult	GRCh38_gclt25orgt65_slop50;GRCh38_AllTandemRepeatsandHomopolymers_slop5;GRCh38_AllTandemRepeats_gt100bp_slop5;GRCh38_allTandemRepeats;GRCh38_AllTandemRepeats_201to10000bp_slop5;GRCh38_alldifficultregions	ENSG00000251567-ENSG00000279749	ENSG00000251567-ENSG00000279749	intergenic_region	ENSG00000251567-ENSG00000279749	.	MODIFIER	intergenic_region	.	.	.	.	.	.	.	.	.	.	.	.	.	.	.
4	136481747	Sniffles2.INS.632EM3	N	<INS:65>	INS	INS	65	90.329	319.205	888	864	24	0.027	novel	0.00113	0.00113	rare	0	0	0	0	0.00585	0.00116	0	0	0	0	0.00614	1	1	1	1	1	1	1	1	1	1	0.000563	0.997	0	0	0.391	8.19e-06	0.00213	0.106	difficult	GRCh38_AllHomopolymers_gt6bp_imperfectgt10bp_slop5;GRCh38_AllTandemRepeatsandHomopolymers_slop5;GRCh38_SimpleRepeat_homopolymer_7to11_slop5;GRCh38_SimpleRepeat_homopolymer_4to6_slop5;GRCh38_SimpleRepeat_imperfecthomopolgt10_slop5;GRCh38_alldifficultregions	ENSG00000251567-ENSG00000279749	ENSG00000251567-ENSG00000279749	intergenic_region	ENSG00000251567-ENSG00000279749	.	MODIFIER	intergenic_region	.	.	.	.	.	.	.	.	.	.	.	.	.	.	.
4	136618827	Sniffles2.DEL.634AM3	N	<DEL:-84613>	DEL	DEL	-84613	0	0	888	861	27	0.0304	not_compared	0.00225	0.00225	rare	0	0	0.0119	0	0	0.00232	0	0	0.0121	0	0	1	1	2.69e-05	1	1	1	1	2.79e-05	1	1	0	0.998	0	0	0.235	1.33e-05	0.000663	0.0798	confident	GRCh38_gclt25orgt65_slop50;GRCh38_AllHomopolymers_gt6bp_imperfectgt10bp_slop5;GRCh38_AllTandemRepeats_51to200bp_slop5;GRCh38_AllTandemRepeatsandHomopolymers_slop5;GRCh38_SimpleRepeat_homopolymer_gt11_slop5;GRCh38_SimpleRepeat_triTR_15to50_slop5;GRCh38_SimpleRepeat_homopolymer_gt20_slop5;GRCh38_SimpleRepeat_diTR_11to50_slop5;GRCh38_AllTandemRepeats_gt100bp_slop5;GRCh38_allTandemRepeats;GRCh38_SimpleRepeat_homopolymer_7to11_slop5;GRCh38_SimpleRepeat_homopolymer_4to6_slop5;GRCh38_AllTandemRepeats_lt51bp_slop5;GRCh38_SimpleRepeat_imperfecthomopolgt20_slop5;GRCh38_SimpleRepeat_quadTR_20to50_slop5;GRCh38_SimpleRepeat_imperfecthomopolgt10_slop5;GRCh38_lowmappabilityall;GRCh38_nonunique_l100_m2_e1;GRCh38_chainSelf;GRCh38_alllowmapandsegdupregions;GRCh38_alldifficultregions;GRCh38_notinalldifficultregions	ENSG00000279749-LINC02511	ENSG00000279749-ENSG00000248869	intergenic_region	ENSG00000279749-ENSG00000248869	.	MODIFIER	intergenic_region	.	.	.	.	.	.	.	.	.	.	.	.	TF binding;Enhancer;CTCF Binding Site;Enhancer;Enhancer;Open chromatin;Enhancer;Enhancer;CTCF Binding Site;Open chromatin;Open chromatin;CTCF Binding Site	.	.
4	136620360	Sniffles2.DEL.634BM3	N	<DEL:-70>	DEL	DEL	-70	51.226	333.332	888	871	17	0.0191	known	0.218	0.218	common	0.45	0.104	0.202	0.0945	0.12	0.222	0.456	0.107	0.204	0.0969	0.124	0.0372	0.65	0.337	0.0388	0.713	0.0504	0.656	0.339	0.0421	0.718	0.224	0.921	0.875	0.875	0.776	0.113	0.118	0.753	confident	GRCh38_SimpleRepeat_homopolymer_4to6_slop5;GRCh38_notinalldifficultregions	ENSG00000279749-LINC02511	ENSG00000279749-ENSG00000248869	intergenic_region	ENSG00000279749-ENSG00000248869	.	MODIFIER	intergenic_region	.	.	.	.	.	.	.	.	.	.	.	.	.	.	.
4	136855266	Sniffles2.INS.6361M3	N	<INS:83>	INS	INS	83	170.369	342.865	888	853	35	0.0394	novel	0.00113	0.00113	rare	0	0	0.00595	0	0	0.00117	0	0	0.00614	0	0	1	1	1	1	1	1	1	1	1	1	0	0.998	0	0	0.0568	5.33e-05	0.00105	0.0767	difficult	GRCh38_AllHomopolymers_gt6bp_imperfectgt10bp_slop5;GRCh38_AllTandemRepeatsandHomopolymers_slop5;GRCh38_SimpleRepeat_homopolymer_gt11_slop5;GRCh38_SimpleRepeat_imperfecthomopolgt10_slop5;GRCh38_alldifficultregions	LINC02511	ENSG00000248869	transcript	ENST00000656956.1	pseudogene	MODIFIER	intron_variant	.	.	.	.	.	.	.	.	.	.	.	.	.	.	.
4	136881353	Sniffles2.INV.6369M3	N	<INV:107>	INV	OTHER	107	108.015	344.286	888	857	31	0.0349	novel	0.00169	0.00169	rare	0	0.00347	0	0.00305	0.00292	0.00175	0	0.00355	0	0.00312	0.00307	1	1	1	1	1	1	1	1	1	1	0.000563	0.995	0	0	0.487	0.000808	0.00226	0.382	confident	GRCh38_AllHomopolymers_gt6bp_imperfectgt10bp_slop5;GRCh38_AllTandemRepeatsandHomopolymers_slop5;GRCh38_SimpleRepeat_homopolymer_7to11_slop5;GRCh38_SimpleRepeat_homopolymer_4to6_slop5;GRCh38_alldifficultregions;GRCh38_notinalldifficultregions	LINC02511	ENSG00000248869	transcript	ENST00000656956.1	pseudogene	MODIFIER	intron_variant	.	.	.	.	.	.	.	.	.	.	.	.	.	.	.
4	136885362	Sniffles2.INS.6362M3	N	<INS:140>	INS	INS	140	57.222	88.681	888	876	12	0.0135	novel	0.419	0.419	common	0.373	0.413	0.56	0.384	0.383	0.422	0.381	0.408	0.563	0.389	0.385	0.339	0.0267	0.0435	0.869	0.0147	0.49	0.0364	0.0576	0.87	0.0147	0.414	0.84	0.826	0.826	0.812	0.376	0.375	0.92	difficult	GRCh38_gclt25orgt65_slop50;GRCh38_SimpleRepeat_homopolymer_4to6_slop5;GRCh38_alldifficultregions	LINC02511	ENSG00000248869	transcript	ENST00000656956.1	pseudogene	MODIFIER	intron_variant	.	.	.	.	.	.	.	.	.	.	.	.	.	.	.
4	136914796	Sniffles2.DEL.6374M3	N	<DEL:-938>	DEL	DEL	-938	231.524	250.615	888	863	25	0.0282	known	0.00338	0.00338	rare	0	0	0	0.0061	0.0117	0.00348	0	0	0	0.00625	0.012	1	1	1	1	1	1	1	1	1	1	0.00113	0.991	0	0	0.382	0.00171	0.00283	0.427	confident	GRCh38_SimpleRepeat_homopolymer_4to6_slop5;GRCh38_lowmappabilityall;GRCh38_nonunique_l100_m2_e1;GRCh38_alllowmapandsegdupregions;GRCh38_alldifficultregions;GRCh38_notinalldifficultregions	LINC02511	ENSG00000248869	transcript	ENST00000656956.1	pseudogene	MODIFIER	intron_variant	.	.	.	.	.	.	.	.	.	.	.	.	.	.	.
4	136959727	Sniffles2.INS.6371M3	N	<INS:256>	INS	INS	256	162.83	419.822	888	863	25	0.0282	known	0.00394	0.00394	rare	0	0	0	0	0.0205	0.00406	0	0	0	0	0.0213	1	1	1	1	0.0607	1	1	1	1	0.0632	0.00169	0.993	0.167	0.167	0.308	0.00229	0.0073	0.36	difficult	GRCh38_gclt25orgt65_slop50;GRCh38_alldifficultregions	LINC02511	ENSG00000248869	transcript	ENST00000656956.1	pseudogene	MODIFIER	intron_variant	.	.	.	.	.	.	.	.	.	.	.	.	.	.	.
4	136965433	Sniffles2.INS.6372M3	N	<INS:153>	INS	INS	153	151.494	466.681	888	860	28	0.0315	novel	0.00113	0.00113	rare	0.00415	0	0	0	0	0.00116	0.00429	0	0	0	0	1	1	1	1	1	1	1	1	1	1	0.000563	0.997	0	0	0.504	0.000151	0.000207	0.498	confident	GRCh38_SimpleRepeat_homopolymer_4to6_slop5;GRCh38_notinalldifficultregions	LINC02511	ENSG00000248869	transcript	ENST00000656956.1	pseudogene	MODIFIER	intron_variant	.	.	.	.	.	.	.	.	.	.	.	.	.	.	.
4	136992506	Sniffles2.DEL.637AM3	N	<DEL:-4566>	DEL	DEL	-4566	2.121	2.121	888	859	29	0.0327	known	0.00113	0.00113	rare	0	0	0.00595	0	0	0.00116	0	0	0.00599	0	0	1	1	1	1	1	1	1	1	1	1	0.000563	0.997	0	0	0.466	3.18e-05	5.99e-05	0.442	confident	GRCh38_gclt25orgt65_slop50;GRCh38_AllHomopolymers_gt6bp_imperfectgt10bp_slop5;GRCh38_AllTandemRepeats_51to200bp_slop5;GRCh38_AllTandemRepeatsandHomopolymers_slop5;GRCh38_SimpleRepeat_diTR_11to50_slop5;GRCh38_AllTandemRepeats_gt100bp_slop5;GRCh38_allTandemRepeats;GRCh38_SimpleRepeat_homopolymer_7to11_slop5;GRCh38_SimpleRepeat_homopolymer_4to6_slop5;GRCh38_AllTandemRepeats_lt51bp_slop5;GRCh38_SimpleRepeat_imperfecthomopolgt20_slop5;GRCh38_SimpleRepeat_imperfecthomopolgt10_slop5;GRCh38_lowmappabilityall;GRCh38_nonunique_l100_m2_e1;GRCh38_alllowmapandsegdupregions;GRCh38_alldifficultregions;GRCh38_notinalldifficultregions	LINC02511	ENSG00000248869	transcript	ENST00000656956.1	pseudogene	MODIFIER	intron_variant	.	.	.	.	.	.	.	.	.	.	.	.	.	.	.
4	137022854	Sniffles2.DEL.6383M3	N	<DEL:-127>	DEL	DEL	-127	47.066	129.676	888	882	6	0.00676	novel	0.619	0.381	common	0.521	0.59	0.723	0.607	0.69	0.621	0.523	0.591	0.725	0.61	0.694	0.519	0.863	0.178	0.87	0.0203	0.517	0.73	0.18	1	0.0302	0.629	0.93	0.937	0.91	0.932	0.575	0.578	0.969	confident	GRCh38_AllHomopolymers_gt6bp_imperfectgt10bp_slop5;GRCh38_AllTandemRepeatsandHomopolymers_slop5;GRCh38_SimpleRepeat_homopolymer_7to11_slop5;GRCh38_SimpleRepeat_homopolymer_4to6_slop5;GRCh38_lowmappabilityall;GRCh38_nonunique_l100_m2_e1;GRCh38_alllowmapandsegdupregions;GRCh38_alldifficultregions;GRCh38_notinalldifficultregions	LINC02511	ENSG00000248869	transcript	ENST00000656956.1	pseudogene	MODIFIER	intron_variant	.	.	.	.	.	.	.	.	.	.	.	.	.	.	.
4	137155518	Sniffles2.INS.6392M3	N	<INS:117>	INS	INS	117	150.414	383.594	888	850	38	0.0428	novel	0.00169	0.00169	rare	0	0	0	0.00915	0	0.00176	0	0	0	0.00949	0	1	1	1	1	1	1	1	1	1	1	0.00113	0.999	0.667	0.667	0.739	0.00146	0.00161	0.898	confident	GRCh38_notinalldifficultregions	LINC02511	ENSG00000248869	transcript	ENST00000656956.1	pseudogene	MODIFIER	intron_variant	.	.	.	.	.	.	.	.	.	.	.	.	.	.	.
4	137164747	Sniffles2.INS.6394M3	N	<INS:1842>	INS	INS	1842	535.472	53.105	888	847	41	0.0462	novel	0.00169	0.00169	rare	0.00208	0.00347	0	0	0.00292	0.00177	0.0022	0.0036	0	0	0.00307	1	1	1	1	1	1	1	1	1	1	0	0.997	0	0	0.186	0.000162	0.000758	0.276	difficult	GRCh38_gclt25orgt65_slop50;GRCh38_AllTandemRepeatsandHomopolymers_slop5;GRCh38_AllTandemRepeats_gt100bp_slop5;GRCh38_allTandemRepeats;GRCh38_AllTandemRepeats_201to10000bp_slop5;GRCh38_alldifficultregions	LINC02511	ENSG00000248869	transcript	ENST00000656956.1	pseudogene	MODIFIER	intron_variant	.	.	.	.	.	.	.	.	.	.	.	.	.	.	.
4	137164768	Sniffles2.INS.6393M3	N	<INS:135>	INS	INS	135	112.799	87.331	888	887	1	0.00113	novel	0.675	0.325	common	0.668	0.649	0.664	0.726	0.67	0.675	0.666	0.649	0.665	0.726	0.67	1.13e-16	9.98e-10	2.74e-10	1.14e-06	5.27e-13	9.48e-17	9.98e-10	3.35e-10	1.14e-06	5.27e-13	0.743	0.484	0.485	0.394	0.427	0.754	0.713	0.498	difficult	GRCh38_gclt25orgt65_slop50;GRCh38_AllTandemRepeatsandHomopolymers_slop5;GRCh38_AllTandemRepeats_gt100bp_slop5;GRCh38_allTandemRepeats;GRCh38_AllTandemRepeats_201to10000bp_slop5;GRCh38_alldifficultregions	LINC02511	ENSG00000248869	transcript	ENST00000656956.1	pseudogene	MODIFIER	intron_variant	.	.	.	.	.	.	.	.	.	.	.	.	.	.	.
4	137168755	Sniffles2.DEL.63A0M3	N	<DEL:-60>	DEL	DEL	-60	61.828	228.801	888	863	25	0.0282	novel	0.22	0.22	common	0.38	0.139	0.274	0.125	0.0994	0.227	0.392	0.146	0.275	0.129	0.104	0.1	0.0326	0.848	0.473	0.216	0.132	0.0411	0.848	0.474	0.384	0.2	0.8	0.607	0.607	0.685	0.119	0.132	0.738	difficult	GRCh38_gclt25orgt65_slop50;GRCh38_AllTandemRepeatsandHomopolymers_slop5;GRCh38_AllTandemRepeats_gt100bp_slop5;GRCh38_allTandemRepeats;GRCh38_AllTandemRepeats_201to10000bp_slop5;GRCh38_chainSelf;GRCh38_alldifficultregions	LINC02511	ENSG00000248869	transcript	ENST00000656956.1	pseudogene	MODIFIER	intron_variant	.	.	.	.	.	.	.	.	.	.	.	.	.	.	.
4	137170847	Sniffles2.DEL.63A1M3	N	<DEL:-8631>	DEL	DEL	-8631	18.436	4.8	888	859	29	0.0327	known	0.185	0.185	common	0.147	0.205	0.146	0.171	0.275	0.191	0.154	0.209	0.148	0.178	0.282	0.00133	0.0685	0.0103	0.00142	0.000194	0.00207	0.0704	0.0111	0.00211	0.000211	0.159	0.843	0.626	0.626	0.639	0.156	0.16	0.765	confident	GRCh38_gclt25orgt65_slop50;GRCh38_AllHomopolymers_gt6bp_imperfectgt10bp_slop5;GRCh38_AllTandemRepeatsandHomopolymers_slop5;GRCh38_SimpleRepeat_homopolymer_gt11_slop5;GRCh38_SimpleRepeat_diTR_11to50_slop5;GRCh38_allTandemRepeats;GRCh38_SimpleRepeat_homopolymer_7to11_slop5;GRCh38_SimpleRepeat_homopolymer_4to6_slop5;GRCh38_AllTandemRepeats_lt51bp_slop5;GRCh38_SimpleRepeat_imperfecthomopolgt20_slop5;GRCh38_SimpleRepeat_imperfecthomopolgt10_slop5;GRCh38_lowmappabilityall;GRCh38_nonunique_l100_m2_e1;GRCh38_alllowmapandsegdupregions;GRCh38_alldifficultregions;GRCh38_notinalldifficultregions	LINC02511	ENSG00000248869	transcript	ENST00000656956.1	pseudogene	MODIFIER	intron_variant	.	.	.	.	.	.	.	.	.	.	.	.	.	.	.
4	137202043	Sniffles2.INS.63AEM3	N	<INS:126>	INS	INS	126	70.267	111.734	888	865	23	0.0259	known	0.0608	0.0608	common	0.0415	0.0382	0	0.0762	0.152	0.0618	0.0413	0.0385	0	0.0772	0.157	0.0532	1	1	0.602	0.55	0.0474	1	1	0.601	0.558	0.0597	0.989	0.931	0.931	0.951	0.0822	0.083	0.96	confident	GRCh38_SimpleRepeat_homopolymer_4to6_slop5;GRCh38_notinalldifficultregions	LINC02510;LINC02511	ENSG00000250341;ENSG00000248869	transcript;transcript	ENST00000509798.1;ENST00000656956.1	pseudogene;pseudogene	MODIFIER;MODIFIER	downstream_gene_variant;intron_variant	.	.	.	.	.	.	.	.	.	.	.	.	.	.	.
4	137235708	Sniffles2.INS.63B1M3	N	<INS:150>	INS	INS	150	136.09	326.074	888	861	27	0.0304	known	0.00225	0.00225	rare	0.0083	0	0	0	0	0.00232	0.00866	0	0	0	0	1	1	1	1	1	1	1	1	1	1	0.00113	0.998	0.5	0.5	0.511	1.23e-05	5.57e-05	0.311	confident	GRCh38_notinalldifficultregions	LINC02511-SERF1AP1	ENSG00000248869-ENSG00000250813	intergenic_region	ENSG00000248869-ENSG00000250813	.	MODIFIER	intergenic_region	.	.	.	.	.	.	.	.	.	.	.	.	.	.	.
4	137245598	Sniffles2.INS.63B2M3	N	<INS:325>	INS	INS	325	114.166	233.41	888	862	26	0.0293	known	0.0265	0.0265	low_frequency	0.0934	0.00694	0	0	0	0.0273	0.0945	0.00714	0	0	0	0.0406	1	1	1	1	0.0426	1	1	1	1	0.0248	0.967	0.595	0.595	0.647	0.00177	0.00266	0.571	confident	GRCh38_SimpleRepeat_homopolymer_4to6_slop5;GRCh38_notinalldifficultregions	LINC02511-SERF1AP1	ENSG00000248869-ENSG00000250813	intergenic_region	ENSG00000248869-ENSG00000250813	.	MODIFIER	intergenic_region	.	.	.	.	.	.	.	.	.	.	.	.	.	.	.
4	137258930	Sniffles2.DEL.63BFM3	N	<DEL:-11369>	DEL	DEL	-11369	202.249	2.111	888	863	25	0.0282	known	0.00507	0.00507	low_frequency	0.00208	0	0	0.0244	0	0.00521	0.00214	0	0	0.025	0	1	1	1	1	1	1	1	1	1	1	0.00563	0.999	1	1	0.787	0.0104	0.0116	0.812	confident	GRCh38_gclt25orgt65_slop50;GRCh38_AllHomopolymers_gt6bp_imperfectgt10bp_slop5;GRCh38_AllTandemRepeatsandHomopolymers_slop5;GRCh38_SimpleRepeat_homopolymer_gt11_slop5;GRCh38_SimpleRepeat_diTR_11to50_slop5;GRCh38_allTandemRepeats;GRCh38_SimpleRepeat_homopolymer_7to11_slop5;GRCh38_SimpleRepeat_homopolymer_4to6_slop5;GRCh38_AllTandemRepeats_lt51bp_slop5;GRCh38_SimpleRepeat_imperfecthomopolgt10_slop5;GRCh38_alldifficultregions;GRCh38_notinalldifficultregions	LINC02511-SERF1AP1	ENSG00000248869-ENSG00000250813	intergenic_region	ENSG00000248869-ENSG00000250813	.	MODIFIER	intergenic_region	.	.	.	.	.	.	.	Triacylglycerol__58:8__[NL-22:6]_levels	5e-08	0.124	.	35668104	Enhancer	.	.
4	137268124	Sniffles2.INS.63B7M3	N	<INS:324>	INS	INS	324	191.561	267.979	888	863	25	0.0282	novel	0.00901	0.00901	low_frequency	0	0.0139	0.00298	0.0274	0.00585	0.00927	0	0.0142	0.00301	0.0283	0.0061	1	1	1	0.107	1	1	1	1	0.11	1	0.00788	0.981	0.4	0.4	0.518	0.0154	0.0189	0.597	confident	GRCh38_notinalldifficultregions	LINC02511-SERF1AP1	ENSG00000248869-ENSG00000250813	intergenic_region	ENSG00000248869-ENSG00000250813	.	MODIFIER	intergenic_region	.	.	.	.	.	.	.	.	.	.	.	.	.	.	.
4	137276987	Sniffles2.INS.63B8M3	N	<INS:109>	INS	INS	109	108.316	412.942	888	870	18	0.0203	novel	0.00113	0.00113	rare	0	0	0	0	0.00585	0.00115	0	0	0	0	0.00592	1	1	1	1	1	1	1	1	1	1	0	0.998	0	0	0.183	1.02e-05	0.000487	0.16	confident	GRCh38_notinalldifficultregions	LINC02511-SERF1AP1	ENSG00000248869-ENSG00000250813	intergenic_region	ENSG00000248869-ENSG00000250813	.	MODIFIER	intergenic_region	.	.	.	.	.	.	.	.	.	.	.	.	.	.	.
4	137290485	Sniffles2.INS.63B9M3	N	<INS:62>	INS	INS	62	83.583	103.151	888	876	12	0.0135	novel	0.304	0.304	common	0.284	0.385	0.143	0.387	0.339	0.306	0.29	0.385	0.145	0.392	0.336	0.0401	0.598	1	1	0.171	0.0578	0.598	1	0.869	0.0854	0.305	0.904	0.884	0.884	0.861	0.356	0.359	0.924	difficult	GRCh38_gclt25orgt65_slop50;GRCh38_AllTandemRepeats_51to200bp_slop5;GRCh38_AllTandemRepeatsandHomopolymers_slop5;GRCh38_SimpleRepeat_diTR_11to50_slop5;GRCh38_allTandemRepeats;GRCh38_alldifficultregions	LINC02511-SERF1AP1	ENSG00000248869-ENSG00000250813	intergenic_region	ENSG00000248869-ENSG00000250813	.	MODIFIER	intergenic_region	.	.	.	.	.	.	.	.	.	.	.	.	.	.	.
4	137290566	Sniffles2.DEL.63C1M3	N	<DEL:-2145>	DEL	DEL	-2145	0	1.414	888	863	25	0.0282	known	0.00113	0.00113	rare	0	0	0.00595	0	0	0.00116	0	0	0.00606	0	0	1	1	1	1	1	1	1	1	1	1	0.000563	0.997	0	0	0.409	1.74e-05	0.000179	0.0966	confident	GRCh38_gclt25orgt65_slop50;GRCh38_AllHomopolymers_gt6bp_imperfectgt10bp_slop5;GRCh38_AllTandemRepeats_51to200bp_slop5;GRCh38_AllTandemRepeatsandHomopolymers_slop5;GRCh38_SimpleRepeat_diTR_11to50_slop5;GRCh38_allTandemRepeats;GRCh38_SimpleRepeat_homopolymer_4to6_slop5;GRCh38_SimpleRepeat_imperfecthomopolgt10_slop5;GRCh38_alldifficultregions;GRCh38_notinalldifficultregions	LINC02511-SERF1AP1	ENSG00000248869-ENSG00000250813	intergenic_region	ENSG00000248869-ENSG00000250813	.	MODIFIER	intergenic_region	.	.	.	.	.	.	.	Medication_use__diuretics_	4e-10	0.0588	.	34594039	.	.	.
4	137322711	Sniffles2.INS.63CBM3	N	<INS:118>	INS	INS	118	91.443	139.655	888	887	1	0.00113	novel	0.626	0.374	common	0.502	0.653	0.756	0.695	0.585	0.625	0.498	0.653	0.756	0.695	0.585	0.000184	0.142	0.000587	0.143	0.344	0.000281	0.142	0.000587	0.143	0.344	0.655	0.731	0.732	0.681	0.77	0.718	0.702	0.8	difficult	GRCh38_AllTandemRepeatsandHomopolymers_slop5;GRCh38_SimpleRepeat_triTR_15to50_slop5;GRCh38_allTandemRepeats;GRCh38_AllTandemRepeats_lt51bp_slop5;GRCh38_alldifficultregions	SERF1AP1-STMN1P2	ENSG00000250813-ENSG00000251440	intergenic_region	ENSG00000250813-ENSG00000251440	.	MODIFIER	intergenic_region	.	.	.	.	.	.	.	.	.	.	.	.	.	.	.
4	137337759	Sniffles2.INS.63CCM3	N	<INS:320>	INS	INS	320	142.313	237.336	888	857	31	0.0349	known	0.0276	0.0276	low_frequency	0	0.0417	0.00298	0.0366	0.0702	0.0286	0	0.0426	0.00311	0.0377	0.0727	1	0.212	1	1	0.0364	1	0.217	1	1	0.0401	0.0248	0.992	0.867	0.867	0.907	0.0727	0.069	0.913	confident	GRCh38_notinalldifficultregions	SERF1AP1-STMN1P2	ENSG00000250813-ENSG00000251440	intergenic_region	ENSG00000250813-ENSG00000251440	.	MODIFIER	intergenic_region	.	.	.	.	.	.	.	.	.	.	.	.	.	.	.
4	137371544	Sniffles2.INS.63CDM3	N	<INS:122>	INS	INS	122	133.429	511.626	888	866	22	0.0248	novel	0.00225	0.00225	rare	0.0083	0	0	0	0	0.00231	0.00858	0	0	0	0	0.0125	1	1	1	1	0.0129	1	1	1	1	0	0.997	0	0	0.109	0.000255	0.00042	0.322	confident	GRCh38_notinalldifficultregions	SERF1AP1-STMN1P2	ENSG00000250813-ENSG00000251440	intergenic_region	ENSG00000250813-ENSG00000251440	.	MODIFIER	intergenic_region	.	.	.	.	.	.	.	.	.	.	.	.	.	.	.
4	137377836	Sniffles2.INS.63CEM3	N	<INS:313>	INS	INS	313	80.396	38.749	888	883	5	0.00563	known	0.505	0.495	common	0.685	0.483	0.509	0.445	0.325	0.507	0.685	0.483	0.512	0.448	0.328	0.552	0.0682	0.537	0.752	0.729	0.552	0.0682	0.441	0.751	0.861	0.508	0.913	0.917	0.907	0.904	0.45	0.449	0.95	confident	GRCh38_notinalldifficultregions	SERF1AP1-STMN1P2	ENSG00000250813-ENSG00000251440	intergenic_region	ENSG00000250813-ENSG00000251440	.	MODIFIER	intergenic_region	.	.	.	.	.	.	.	.	.	.	.	.	.	.	.
4	137396482	Sniffles2.INS.63CFM3	N	<INS:318>	INS	INS	318	159.956	319.657	888	859	29	0.0327	novel	0.0146	0.0146	low_frequency	0.0477	0.0104	0	0	0	0.0146	0.0474	0.0107	0	0	0	0.0905	1	1	1	1	0.0821	1	1	1	1	0.0146	0.98	0.583	0.583	0.752	0.000667	0.000759	0.75	confident	GRCh38_notinalldifficultregions	SERF1AP1-STMN1P2	ENSG00000250813-ENSG00000251440	intergenic_region	ENSG00000250813-ENSG00000251440	.	MODIFIER	intergenic_region	.	.	.	.	.	.	.	.	.	.	.	.	.	.	.
4	137402963	Sniffles2.DEL.63E1M3	N	<DEL:-9261>	DEL	DEL	-9261	1.789	1.789	888	859	29	0.0327	known	0.00282	0.00282	rare	0.0104	0	0	0	0	0.00291	0.0108	0	0	0	0	1	1	1	1	1	1	1	1	1	1	0.00282	0.998	0.8	0.8	0.761	0.000299	0.000367	0.73	confident	GRCh38_gclt25orgt65_slop50;GRCh38_AllHomopolymers_gt6bp_imperfectgt10bp_slop5;GRCh38_AllTandemRepeats_51to200bp_slop5;GRCh38_AllTandemRepeatsandHomopolymers_slop5;GRCh38_SimpleRepeat_homopolymer_gt11_slop5;GRCh38_SimpleRepeat_triTR_15to50_slop5;GRCh38_SimpleRepeat_diTR_11to50_slop5;GRCh38_AllTandemRepeats_gt100bp_slop5;GRCh38_allTandemRepeats;GRCh38_SimpleRepeat_homopolymer_7to11_slop5;GRCh38_SimpleRepeat_triTR_51to200_slop5;GRCh38_SimpleRepeat_homopolymer_4to6_slop5;GRCh38_AllTandemRepeats_lt51bp_slop5;GRCh38_SimpleRepeat_quadTR_20to50_slop5;GRCh38_SimpleRepeat_imperfecthomopolgt10_slop5;GRCh38_lowmappabilityall;GRCh38_nonunique_l100_m2_e1;GRCh38_allOtherDifficultregions;GRCh38_gnomAD_InbreedingCoeff_slop1bp_merge1000bp;GRCh38_alllowmapandsegdupregions;GRCh38_alldifficultregions;GRCh38_notinalldifficultregions	SERF1AP1-STMN1P2	ENSG00000250813-ENSG00000251440	intergenic_region	ENSG00000250813-ENSG00000251440	.	MODIFIER	intergenic_region	.	.	.	.	.	.	.	.	.	.	.	.	.	.	.
4	137449904	Sniffles2.INS.63DEM3	N	<INS:67>	INS	INS	67	116.108	270.299	888	861	27	0.0304	known	0.0101	0.0101	low_frequency	0	0	0.0506	0	0.00292	0.0104	0	0	0.0518	0	0.00307	1	1	1	1	1	1	1	1	1	1	0.00732	0.994	0.722	0.722	0.815	0.00055	0.000718	0.724	difficult	GRCh38_gclt25orgt65_slop50;GRCh38_AllTandemRepeats_51to200bp_slop5;GRCh38_AllTandemRepeatsandHomopolymers_slop5;GRCh38_SimpleRepeat_diTR_11to50_slop5;GRCh38_allTandemRepeats;GRCh38_alldifficultregions	RPS23P2;RPS23P2-PCDH18	ENSG00000213448;ENSG00000213448-ENSG00000189184	transcript;intergenic_region	ENST00000463671.1;ENSG00000213448-ENSG00000189184	processed_pseudogene;.	MODIFIER;MODIFIER	downstream_gene_variant;intergenic_region	.	.	.	.	.	.	.	.	.	.	.	.	.	.	.
4	137492407	Sniffles2.INS.63E0M3	N	<INS:680>	INS	INS	680	194.632	105.187	888	857	31	0.0349	known	0.0248	0.0248	low_frequency	0.0083	0.0174	0	0.0244	0.079	0.0257	0.00866	0.0176	0	0.0253	0.0828	1	1	1	1	0.0117	1	1	1	1	0.0139	0.0242	0.988	0.85	0.85	0.899	0.0227	0.0232	0.889	difficult	GRCh38_gclt25orgt65_slop50;GRCh38_alldifficultregions	RPS23P2-PCDH18	ENSG00000213448-ENSG00000189184	intergenic_region	ENSG00000213448-ENSG00000189184	.	MODIFIER	intergenic_region	.	.	.	.	.	.	.	.	.	.	.	.	.	.	.
4	137555889	Sniffles2.INS.63ECM3	N	<INS:66>	INS	INS	66	103.455	175.178	888	865	23	0.0259	known	0.0101	0.0101	low_frequency	0.0228	0	0.00298	0	0.0175	0.0104	0.0232	0	0.00303	0	0.0184	0.00417	1	1	1	0.0436	0.00431	1	1	1	0.0457	0.00845	0.992	0.667	0.667	0.867	0.00547	0.00651	0.817	difficult	GRCh38_gclt25orgt65_slop50;GRCh38_AllTandemRepeats_51to200bp_slop5;GRCh38_AllTandemRepeatsandHomopolymers_slop5;GRCh38_AllTandemRepeats_gt100bp_slop5;GRCh38_allTandemRepeats;GRCh38_chainSelf;GRCh38_alldifficultregions	LINC02172	ENSG00000251632	transcript	ENST00000507365.1	pseudogene	MODIFIER	intron_variant	.	.	.	.	.	.	.	.	.	.	.	.	.	.	.
4	137557027	Sniffles2.INS.63EDM3	N	<INS:109>	INS	INS	109	103.849	347.353	888	866	22	0.0248	known	0.00169	0.00169	rare	0	0	0.00893	0	0	0.00173	0	0	0.00904	0	0	1	1	0.00895	1	1	1	1	0.00906	1	1	0.00282	0.995	0.5	0.5	0.737	0.000228	0.000865	0.177	confident	GRCh38_notinalldifficultregions	LINC02172	ENSG00000251632	transcript	ENST00000507365.1	pseudogene	MODIFIER	intron_variant	.	.	.	.	.	.	.	.	.	.	.	.	.	.	.
4	137615672	Sniffles2.DEL.63FBM3	N	<DEL:-3769>	DEL	DEL	-3769	0.378	9.449	888	855	33	0.0372	known	0.00338	0.00338	rare	0.00208	0.00347	0	0.0061	0.00585	0.00351	0.00216	0.00365	0	0.00641	0.00606	1	1	1	1	1	1	1	1	1	1	0.00169	0.997	0.5	0.5	0.48	0.00557	0.00663	0.717	confident	GRCh38_gclt25orgt65_slop50;GRCh38_AllHomopolymers_gt6bp_imperfectgt10bp_slop5;GRCh38_AllTandemRepeatsandHomopolymers_slop5;GRCh38_SimpleRepeat_homopolymer_gt11_slop5;GRCh38_SimpleRepeat_homopolymer_gt20_slop5;GRCh38_allTandemRepeats;GRCh38_SimpleRepeat_homopolymer_7to11_slop5;GRCh38_SimpleRepeat_homopolymer_4to6_slop5;GRCh38_AllTandemRepeats_lt51bp_slop5;GRCh38_SimpleRepeat_imperfecthomopolgt20_slop5;GRCh38_SimpleRepeat_imperfecthomopolgt10_slop5;GRCh38_lowmappabilityall;GRCh38_nonunique_l100_m2_e1;GRCh38_alllowmapandsegdupregions;GRCh38_alldifficultregions;GRCh38_notinalldifficultregions	LINC02172-ENSG00000250126	ENSG00000251632-ENSG00000250126	intergenic_region	ENSG00000251632-ENSG00000250126	.	MODIFIER	intergenic_region	.	.	.	.	.	.	.	Parental_extreme_longevity__95_years_and_older_	4e-06	0.01169	NR	27015805	.	.	.
4	137687191	Sniffles2.INS.63F9M3	N	<INS:329>	INS	INS	329	138.717	288.623	888	870	18	0.0203	known	0.0225	0.0225	low_frequency	0	0.111	0.0208	0.00305	0	0.023	0	0.112	0.0215	0.00312	0	1	1	1	1	1	1	1	1	1	1	0.0253	0.976	0.795	0.795	0.742	0.000426	0.000589	0.464	confident	GRCh38_SimpleRepeat_homopolymer_4to6_slop5;GRCh38_notinalldifficultregions	ENSG00000250777;ENSG00000250126-ENSG00000250777	ENSG00000250777;ENSG00000250126-ENSG00000250777	transcript;intergenic_region	ENST00000671270.1;ENSG00000250126-ENSG00000250777	pseudogene;.	MODIFIER;MODIFIER	downstream_gene_variant;intergenic_region	.	.	.	.	.	.	.	.	.	.	.	.	.	.	.
4	137745873	Sniffles2.DEL.6405M3	N	<DEL:-801>	DEL	DEL	-801	215.499	143.048	888	863	25	0.0282	known	0.00845	0.00845	low_frequency	0	0	0.0446	0	0	0.00869	0	0	0.0463	0	0	1	1	1	1	1	1	1	1	1	1	0.00563	0.981	0.267	0.267	0.446	0.000203	0.00108	0.226	confident	GRCh38_AllHomopolymers_gt6bp_imperfectgt10bp_slop5;GRCh38_AllTandemRepeatsandHomopolymers_slop5;GRCh38_SimpleRepeat_homopolymer_7to11_slop5;GRCh38_SimpleRepeat_homopolymer_4to6_slop5;GRCh38_alldifficultregions;GRCh38_notinalldifficultregions	ENSG00000287441;ENSG00000250777-ENSG00000287441	ENSG00000287441;ENSG00000250777-ENSG00000287441	transcript;intergenic_region	ENST00000659076.1;ENSG00000250777-ENSG00000287441	pseudogene;.	MODIFIER;MODIFIER	upstream_gene_variant;intergenic_region	.	.	.	.	.	.	.	.	.	.	.	.	.	.	.
4	137816041	Sniffles2.INS.640EM3	N	<INS:203>	INS	INS	203	106.283	426.691	888	862	26	0.0293	known	0.00169	0.00169	rare	0.00622	0	0	0	0	0.00174	0.00644	0	0	0	0	0.00624	1	1	1	1	0.00645	1	1	1	1	0.00169	0.998	0.5	0.5	0.72	6.04e-05	0.000103	0.562	confident	GRCh38_notinalldifficultregions	ENSG00000250034	ENSG00000250034	transcript	ENST00000506420.1	pseudogene	MODIFIER	intron_variant	.	.	.	.	.	.	.	.	.	.	.	.	.	.	.
4	137827876	Sniffles2.DEL.6416M3	N	<DEL:-59>	DEL	DEL	-59	86.976	215.76	888	871	17	0.0191	novel	0.00676	0.00676	low_frequency	0.0124	0.00347	0	0.00915	0.00585	0.00689	0.0128	0.00355	0	0.00932	0.00592	1	1	1	1	1	1	1	1	1	1	0.00113	0.984	0	0	0.401	0.0028	0.00466	0.499	difficult	GRCh38_AllTandemRepeatsandHomopolymers_slop5;GRCh38_AllTandemRepeats_gt100bp_slop5;GRCh38_allTandemRepeats;GRCh38_SimpleRepeat_homopolymer_4to6_slop5;GRCh38_AllTandemRepeats_201to10000bp_slop5;GRCh38_lowmappabilityall;GRCh38_nonunique_l100_m2_e1;GRCh38_alllowmapandsegdupregions;GRCh38_alldifficultregions	ENSG00000250034-ENSG00000287144	ENSG00000250034-ENSG00000287144	intergenic_region	ENSG00000250034-ENSG00000287144	.	MODIFIER	intergenic_region	.	.	.	.	.	.	.	.	.	.	.	.	.	.	.
4	137893478	Sniffles2.INS.6412M3	N	<INS:4261>	INS	INS	4261	30.341	7.413	888	874	14	0.0158	novel	0.422	0.422	common	0.49	0.434	0.25	0.445	0.462	0.424	0.492	0.437	0.252	0.45	0.462	1.11e-61	1.07e-37	1.4e-37	4.67e-42	2.66e-44	1.46e-65	7.89e-39	7.81e-39	5.62e-41	1.25e-45	0.365	0.643	0.458	0.458	0.654	0.394	0.42	0.762	difficult	GRCh38_AllHomopolymers_gt6bp_imperfectgt10bp_slop5;GRCh38_AllTandemRepeatsandHomopolymers_slop5;GRCh38_SimpleRepeat_homopolymer_gt11_slop5;GRCh38_SimpleRepeat_homopolymer_gt20_slop5;GRCh38_SimpleRepeat_imperfecthomopolgt20_slop5;GRCh38_SimpleRepeat_imperfecthomopolgt10_slop5;GRCh38_lowmappabilityall;GRCh38_nonunique_l100_m2_e1;GRCh38_alllowmapandsegdupregions;GRCh38_alldifficultregions	ENSG00000250034-ENSG00000287144	ENSG00000250034-ENSG00000287144	intergenic_region	ENSG00000250034-ENSG00000287144	.	MODIFIER	intergenic_region	.	.	.	.	.	.	.	.	.	.	.	.	.	.	.
4	137895558	Sniffles2.INS.6415M3	N	<INS:62>	INS	INS	62	53.982	165.925	888	866	22	0.0248	novel	0.0845	0.0845	common	0.147	0.0312	0.0238	0.064	0.12	0.0854	0.152	0.0315	0.0244	0.0648	0.12	0.796	1	1	0.495	0.713	0.616	1	1	0.5	0.705	0.0816	0.923	0.697	0.697	0.754	0.0791	0.0824	0.851	difficult	GRCh38_AllTandemRepeatsandHomopolymers_slop5;GRCh38_AllTandemRepeats_gt100bp_slop5;GRCh38_allTandemRepeats;GRCh38_AllTandemRepeats_201to10000bp_slop5;GRCh38_alldifficultregions	ENSG00000250034-ENSG00000287144	ENSG00000250034-ENSG00000287144	intergenic_region	ENSG00000250034-ENSG00000287144	.	MODIFIER	intergenic_region	.	.	.	.	.	.	.	.	.	.	.	.	.	.	.
4	137895562	Sniffles2.DEL.641CM3	N	<DEL:-52>	DEL	DEL	-52	61.391	174.066	888	876	12	0.0135	novel	0.229	0.229	common	0.272	0.254	0.131	0.229	0.243	0.231	0.277	0.254	0.132	0.229	0.248	1	0.385	0.314	1	0.0996	1	0.385	0.313	1	0.145	0.209	0.795	0.645	0.645	0.676	0.228	0.241	0.842	difficult	GRCh38_AllTandemRepeatsandHomopolymers_slop5;GRCh38_AllTandemRepeats_gt100bp_slop5;GRCh38_allTandemRepeats;GRCh38_AllTandemRepeats_201to10000bp_slop5;GRCh38_lowmappabilityall;GRCh38_nonunique_l100_m2_e1;GRCh38_alllowmapandsegdupregions;GRCh38_alldifficultregions	ENSG00000250034-ENSG00000287144	ENSG00000250034-ENSG00000287144	intergenic_region	ENSG00000250034-ENSG00000287144	.	MODIFIER	intergenic_region	.	.	.	.	.	.	.	.	.	.	.	.	.	.	.
4	137933390	Sniffles2.INS.6423M3	N	<INS:134>	INS	INS	134	149.908	355.227	888	860	28	0.0315	novel	0.00338	0.00338	rare	0.0083	0	0	0.0061	0	0.00349	0.00851	0	0	0.00621	0	1	1	1	1	1	1	1	1	1	1	0.00113	0.993	0.167	0.167	0.377	0.000505	0.000714	0.542	difficult	GRCh38_gclt25orgt65_slop50;GRCh38_AllTandemRepeatsandHomopolymers_slop5;GRCh38_AllTandemRepeats_gt100bp_slop5;GRCh38_allTandemRepeats;GRCh38_AllTandemRepeats_201to10000bp_slop5;GRCh38_alldifficultregions	ENSG00000250034-ENSG00000287144	ENSG00000250034-ENSG00000287144	intergenic_region	ENSG00000250034-ENSG00000287144	.	MODIFIER	intergenic_region	.	.	.	.	.	.	.	.	.	.	.	.	.	.	.
4	137941975	Sniffles2.INS.6424M3	N	<INS:127>	INS	INS	127	109.76	313.674	888	861	27	0.0304	known	0.00563	0.00563	low_frequency	0.0187	0	0	0.00305	0	0.00639	0.0215	0	0	0.00314	0	1	1	1	1	1	1	1	1	1	1	0.00282	0.992	0.4	0.4	0.683	0.000313	0.000486	0.51	difficult	GRCh38_gclt25orgt65_slop50;GRCh38_lowmappabilityall;GRCh38_nonunique_l100_m2_e1;GRCh38_alllowmapandsegdupregions;GRCh38_alldifficultregions	ENSG00000287144;ENSG00000250034-ENSG00000287144	ENSG00000287144;ENSG00000250034-ENSG00000287144	transcript;intergenic_region	ENST00000655176.1;ENSG00000250034-ENSG00000287144	pseudogene;.	MODIFIER;MODIFIER	upstream_gene_variant;intergenic_region	.	.	.	.	.	.	.	.	.	.	.	.	.	.	.
4	138007096	Sniffles2.DEL.6440M3	N	<DEL:-4217>	DEL	DEL	-4217	0	0	888	855	33	0.0372	known	0.00113	0.00113	rare	0	0	0	0	0.00585	0.00117	0	0	0	0	0.00606	1	1	1	1	1	1	1	1	1	1	0.00113	1	1	1	0.967	0.000242	0.000252	0.907	confident	GRCh38_AllHomopolymers_gt6bp_imperfectgt10bp_slop5;GRCh38_AllTandemRepeatsandHomopolymers_slop5;GRCh38_SimpleRepeat_homopolymer_gt11_slop5;GRCh38_SimpleRepeat_triTR_15to50_slop5;GRCh38_allTandemRepeats;GRCh38_SimpleRepeat_homopolymer_7to11_slop5;GRCh38_SimpleRepeat_homopolymer_4to6_slop5;GRCh38_AllTandemRepeats_lt51bp_slop5;GRCh38_SimpleRepeat_imperfecthomopolgt10_slop5;GRCh38_lowmappabilityall;GRCh38_nonunique_l100_m2_e1;GRCh38_alllowmapandsegdupregions;GRCh38_alldifficultregions;GRCh38_notinalldifficultregions	ENSG00000287144;LINC00616	ENSG00000287144;ENSG00000248307	transcript;gene_variant	ENST00000655176.1;ENSG00000248307	pseudogene;.	MODIFIER;MODIFIER	intron_variant;intragenic_variant	.	.	.	.	.	.	.	.	.	.	.	.	CTCF Binding Site;Open chromatin	.	.
4	138027649	Sniffles2.INS.643CM3	N	<INS:150>	INS	INS	150	178.63	366.857	888	859	29	0.0327	known	0.00169	0.00169	rare	0.00622	0	0	0	0	0.00175	0.00644	0	0	0	0	1	1	1	1	1	1	1	1	1	1	0	0.997	0	0	0.0722	0.000104	0.000111	0.665	confident	GRCh38_notinalldifficultregions	LINC00616;ENSG00000287144	ENSG00000248307;ENSG00000287144	transcript;transcript	ENST00000514600.5;ENST00000655176.1	pseudogene;pseudogene	MODIFIER;MODIFIER	non_coding_transcript_exon_variant;non_coding_transcript_exon_variant	.	.	.	.	.	.	.	.	.	.	.	.	.	.	.
4	138045055	Sniffles2.DEL.6443M3	N	<DEL:-1006>	DEL	DEL	-1006	87.089	86.968	888	869	19	0.0214	known	0.265	0.265	common	0.162	0.358	0.173	0.329	0.363	0.27	0.165	0.365	0.174	0.338	0.369	0.0932	0.0691	0.589	0.0762	0.0698	0.0984	0.0458	0.585	0.11	0.0977	0.259	0.908	0.875	0.875	0.883	0.351	0.344	0.937	confident	GRCh38_AllHomopolymers_gt6bp_imperfectgt10bp_slop5;GRCh38_AllTandemRepeatsandHomopolymers_slop5;GRCh38_allTandemRepeats;GRCh38_SimpleRepeat_homopolymer_7to11_slop5;GRCh38_SimpleRepeat_homopolymer_4to6_slop5;GRCh38_AllTandemRepeats_lt51bp_slop5;GRCh38_chainSelf;GRCh38_alldifficultregions;GRCh38_notinalldifficultregions	LINC00616;ENSG00000287144	ENSG00000248307;ENSG00000287144	transcript;transcript	ENST00000514600.5;ENST00000655176.1	pseudogene;pseudogene	MODIFIER;MODIFIER	intron_variant;intron_variant	.	.	.	.	.	.	.	.	.	.	.	.	Enhancer	.	.
4	138089762	Sniffles2.INS.643DM3	N	<INS:231>	INS	INS	231	143.576	361.216	888	866	22	0.0248	known	0.0101	0.0101	low_frequency	0	0	0.0536	0	0	0.0104	0	0	0.0539	0	0	1	1	0.0683	1	1	1	1	0.069	1	1	0.00845	0.984	0.5	0.5	0.57	0.00239	0.00264	0.78	confident	GRCh38_SimpleRepeat_homopolymer_4to6_slop5;GRCh38_notinalldifficultregions	LINC00616;SLC7A11-AS1	ENSG00000248307;ENSG00000250033	transcript;transcript	ENST00000514600.5;ENST00000510767.5	pseudogene;pseudogene	MODIFIER;MODIFIER	intron_variant;intron_variant	.	.	.	.	.	.	.	.	.	.	.	.	.	.	.
4	138110474	Sniffles2.INS.644CM3	N	<INS:79>	INS	INS	79	177.661	301.182	888	864	24	0.027	known	0.00282	0.00282	rare	0	0.0139	0	0.00305	0	0.00289	0	0.0142	0	0.00318	0	1	1	1	1	1	1	1	1	1	1	0.00113	0.992	0	0	0.508	0.000934	0.00323	0.375	confident	GRCh38_notinalldifficultregions	LINC00616;SLC7A11-AS1	ENSG00000248307;ENSG00000250033	transcript;transcript	ENST00000514600.5;ENST00000510767.5	pseudogene;pseudogene	MODIFIER;MODIFIER	intron_variant;intron_variant	.	.	.	.	.	.	.	.	.	.	.	.	Enhancer	.	.
4	138111690	Sniffles2.INS.644DM3	N	<INS:82>	INS	INS	82	115.989	438.389	888	860	28	0.0315	novel	0.00113	0.00113	rare	0.00415	0	0	0	0	0.00116	0.00429	0	0	0	0	1	1	1	1	1	1	1	1	1	1	0	0.998	0	0	0.32	1.43e-05	3.88e-05	0.404	confident	GRCh38_SimpleRepeat_homopolymer_4to6_slop5;GRCh38_notinalldifficultregions	LINC00616;SLC7A11-AS1	ENSG00000248307;ENSG00000250033	transcript;transcript	ENST00000514600.5;ENST00000510767.5	pseudogene;pseudogene	MODIFIER;MODIFIER	intron_variant;intron_variant	.	.	.	.	.	.	.	.	.	.	.	.	CTCF Binding Site;Enhancer	.	.
4	138118375	Sniffles2.DEL.644FM3	N	<DEL:-1160>	DEL	DEL	-1160	3.402	3.359	888	866	22	0.0248	known	0.00394	0.00394	rare	0	0	0.0208	0	0	0.00404	0	0	0.0208	0	0	1	1	1	1	1	1	1	1	1	1	0.00113	0.992	0.143	0.143	0.319	9.12e-05	0.000424	0.22	confident	GRCh38_gclt25orgt65_slop50;GRCh38_AllHomopolymers_gt6bp_imperfectgt10bp_slop5;GRCh38_AllTandemRepeatsandHomopolymers_slop5;GRCh38_SimpleRepeat_homopolymer_gt11_slop5;GRCh38_SimpleRepeat_homopolymer_7to11_slop5;GRCh38_SimpleRepeat_homopolymer_4to6_slop5;GRCh38_SimpleRepeat_imperfecthomopolgt10_slop5;GRCh38_alldifficultregions;GRCh38_notinalldifficultregions	LINC00616;SLC7A11-AS1	ENSG00000248307;ENSG00000250033	transcript;transcript	ENST00000514600.5;ENST00000510767.5	pseudogene;pseudogene	MODIFIER;MODIFIER	intron_variant;intron_variant	.	.	.	.	.	.	.	.	.	.	.	.	.	.	.
4	138135189	Sniffles2.DEL.6450M3	N	<DEL:-60>	DEL	DEL	-60	40.816	142.643	888	879	9	0.0101	novel	0.556	0.444	common	0.514	0.531	0.628	0.527	0.591	0.56	0.521	0.531	0.629	0.527	0.602	0.000288	0.408	0.408	0.438	0.0569	0.000422	0.408	0.323	0.438	0.0768	0.565	0.854	0.862	0.839	0.844	0.528	0.53	0.923	difficult	GRCh38_gclt25orgt65_slop50;GRCh38_AllTandemRepeatsandHomopolymers_slop5;GRCh38_AllTandemRepeats_gt100bp_slop5;GRCh38_allTandemRepeats;GRCh38_AllTandemRepeats_201to10000bp_slop5;GRCh38_alldifficultregions	LINC00616;SLC7A11-AS1	ENSG00000248307;ENSG00000250033	transcript;transcript	ENST00000514600.5;ENST00000510767.5	pseudogene;pseudogene	MODIFIER;MODIFIER	upstream_gene_variant;intron_variant	.	.	.	.	.	.	.	.	.	.	.	.	.	.	.
4	138258471	Sniffles2.INS.645BM3	N	<INS:58>	INS	INS	58	150.836	319.021	888	862	26	0.0293	known	0.00957	0.00957	low_frequency	0.0353	0	0	0	0	0.00986	0.0363	0	0	0	0	0.253	1	1	1	1	0.26	1	1	1	1	0.00619	0.99	0.562	0.562	0.524	0.000762	0.00127	0.522	confident	GRCh38_notinalldifficultregions	SLC7A11-ENSG00000249091	ENSG00000151012-ENSG00000249091	intergenic_region	ENSG00000151012-ENSG00000249091	.	MODIFIER	intergenic_region	.	.	.	.	.	.	.	.	.	.	.	.	Enhancer	.	.
4	138304046	Sniffles2.INS.6467M3	N	<INS:325>	INS	INS	325	80.496	89.101	888	876	12	0.0135	novel	0.493	0.493	common	0.355	0.566	0.39	0.784	0.447	0.499	0.364	0.57	0.397	0.785	0.45	0.000137	0.865	0.104	0.497	0.0882	0.000384	0.733	0.0729	0.488	0.0889	0.499	0.898	0.913	0.913	0.815	0.767	0.75	0.834	confident	GRCh38_notinalldifficultregions	LINC00498	ENSG00000248397	transcript	ENST00000504369.1	pseudogene	MODIFIER	intron_variant	.	.	.	.	.	.	.	.	.	.	.	.	.	.	.
4	138385561	Sniffles2.INS.6469M3	N	<INS:245>	INS	INS	245	146.001	400.608	888	862	26	0.0293	known	0.00507	0.00507	low_frequency	0	0	0	0.0274	0	0.00522	0	0	0	0.0283	0	1	1	1	1	1	1	1	1	1	1	0.00563	0.994	0.778	0.778	0.699	0.00373	0.00465	0.642	confident	GRCh38_SimpleRepeat_homopolymer_4to6_slop5;GRCh38_notinalldifficultregions	LINC00499	ENSG00000251372	transcript	ENST00000661748.1	pseudogene	MODIFIER	intron_variant	.	.	.	.	.	.	.	.	.	.	.	.	.	.	.
4	138426112	Sniffles2.DEL.647DM3	N	<DEL:-98>	DEL	DEL	-98	44.599	274.968	888	874	14	0.0158	novel	0.206	0.206	common	0.0871	0.229	0.479	0.0823	0.202	0.208	0.0897	0.231	0.479	0.0833	0.204	0.0889	0.243	0.283	0.604	0.0585	0.0971	0.246	0.283	0.604	0.0564	0.206	0.977	0.966	0.966	0.971	0.102	0.104	0.964	confident	GRCh38_SimpleRepeat_homopolymer_4to6_slop5;GRCh38_notinalldifficultregions	LINC00500;LINC00499	ENSG00000249381;ENSG00000251372	transcript;transcript	ENST00000515860.1;ENST00000661748.1	pseudogene;pseudogene	MODIFIER;MODIFIER	intron_variant;intron_variant	.	.	.	.	.	.	.	.	.	.	.	.	.	.	.
4	138451425	Sniffles2.INS.6479M3	N	<INS:168>	INS	INS	168	117.207	393.703	888	868	20	0.0225	known	0.00957	0.00957	low_frequency	0.0353	0	0	0	0	0.00979	0.0365	0	0	0	0	0.00155	1	1	1	1	0.00171	1	1	1	1	0.00788	0.991	0.643	0.643	0.626	0.000725	0.000832	0.663	confident	GRCh38_notinalldifficultregions	LINC00499	ENSG00000251372	transcript	ENST00000661748.1	pseudogene	MODIFIER	intron_variant	.	.	.	.	.	.	.	.	.	.	.	.	Enhancer	.	.
4	138469642	Sniffles2.INS.647AM3	N	<INS:50>	INS	INS	50	206.847	412.134	888	867	21	0.0236	novel	0.00113	0.00113	rare	0.00208	0.00347	0	0	0	0.00115	0.00216	0.0035	0	0	0	1	1	1	1	1	1	1	1	1	1	0	0.998	0	0	0.162	0.000115	0.000127	0.688	confident	GRCh38_SimpleRepeat_homopolymer_4to6_slop5;GRCh38_notinalldifficultregions	LINC00499	ENSG00000251372	transcript	ENST00000661748.1	pseudogene	MODIFIER	intron_variant	.	.	.	.	.	.	.	.	.	.	.	.	.	.	.
4	138531687	Sniffles2.INV.648FM3	N	<INV:114>	INV	OTHER	114	130.112	437.991	888	868	20	0.0225	novel	0.00282	0.00282	rare	0.00622	0.00347	0	0	0.00292	0.00288	0.00641	0.00347	0	0	0.00303	1	1	1	1	1	1	1	1	1	1	0.00225	0.991	0	0	0.621	0.000114	0.000625	0.307	confident	GRCh38_SimpleRepeat_homopolymer_4to6_slop5;GRCh38_notinalldifficultregions	LINC00499	ENSG00000251372	gene_variant	ENSG00000251372	.	MODIFIER	intragenic_variant	.	.	.	.	.	.	.	.	.	.	.	.	.	.	.
4	138547708	Sniffles2.DEL.648CM3	N	<DEL:-4378>	DEL	DEL	-4378	29.768	5.914	888	887	1	0.00113	novel	0.918	0.082	common	0.782	0.986	0.914	1	0.98	0.919	0.783	0.986	0.914	1	0.98	0.0216	1	1	1	1	0.013	1	1	1	1	0.922	0.963	0.965	0.841	0.851	0.993	0.992	0.727	confident	GRCh38_AllHomopolymers_gt6bp_imperfectgt10bp_slop5;GRCh38_AllTandemRepeatsandHomopolymers_slop5;GRCh38_SimpleRepeat_homopolymer_gt11_slop5;GRCh38_SimpleRepeat_homopolymer_gt20_slop5;GRCh38_SimpleRepeat_homopolymer_7to11_slop5;GRCh38_SimpleRepeat_homopolymer_4to6_slop5;GRCh38_SimpleRepeat_imperfecthomopolgt20_slop5;GRCh38_SimpleRepeat_imperfecthomopolgt10_slop5;GRCh38_lowmappabilityall;GRCh38_nonunique_l100_m2_e1;GRCh38_nonunique_l250_m0_e0;GRCh38_allOtherDifficultregions;GRCh38_L1H_gt500;GRCh38_alllowmapandsegdupregions;GRCh38_alldifficultregions;GRCh38_notinalldifficultregions	LINC00499	ENSG00000251372	gene_variant	ENSG00000251372	.	MODIFIER	intragenic_variant	.	.	.	.	.	.	.	.	.	.	.	.	Open chromatin;CTCF Binding Site	.	.
4	138552101	Sniffles2.INS.6485M3	N	<INS:227>	INS	INS	227	42.055	55.387	888	856	32	0.036	novel	0.0107	0.0107	low_frequency	0.0083	0.00694	0.00298	0.0122	0.0234	0.0111	0.00866	0.00725	0.00305	0.0124	0.0247	1	1	1	1	1	1	1	1	1	1	0.00394	0.971	0	0	0.298	0.00389	0.00945	0.342	confident	GRCh38_notinalldifficultregions	LINC00499	ENSG00000251372	gene_variant	ENSG00000251372	.	MODIFIER	intragenic_variant	.	.	.	.	.	.	.	.	.	.	.	.	Open chromatin;CTCF Binding Site	.	.
4	138570226	Sniffles2.INS.6487M3	N	<INS:6089>	INS	INS	6089	7.227	8.025	888	863	25	0.0282	novel	0.00732	0.00732	low_frequency	0.027	0	0	0	0	0.00753	0.0278	0	0	0	0	2.55e-06	1	1	1	1	2.86e-06	1	1	1	1	0.0045	0.993	0.556	0.556	0.598	0.000662	0.000843	0.647	difficult	GRCh38_lowmappabilityall;GRCh38_nonunique_l100_m2_e1;GRCh38_alllowmapandsegdupregions;GRCh38_alldifficultregions	LINC00499	ENSG00000251372	gene_variant	ENSG00000251372	.	MODIFIER	intragenic_variant	.	.	.	.	.	.	.	.	.	.	.	.	.	.	.
4	138570847	Sniffles2.INS.6488M3	N	<INS:89>	INS	INS	89	252.112	431.89	888	864	24	0.027	novel	0.00113	0.00113	rare	0.00415	0	0	0	0	0.00116	0.00429	0	0	0	0	1	1	1	1	1	1	1	1	1	1	0.000563	0.997	0	0	0.483	1.33e-05	7.19e-05	0.378	difficult	GRCh38_AllTandemRepeatsandHomopolymers_slop5;GRCh38_AllTandemRepeats_gt100bp_slop5;GRCh38_allTandemRepeats;GRCh38_AllTandemRepeats_201to10000bp_slop5;GRCh38_lowmappabilityall;GRCh38_nonunique_l100_m2_e1;GRCh38_alllowmapandsegdupregions;GRCh38_alldifficultregions	LINC00499	ENSG00000251372	gene_variant	ENSG00000251372	.	MODIFIER	intragenic_variant	.	.	.	.	.	.	.	.	.	.	.	.	.	.	.
4	138612436	Sniffles2.INS.649CM3	N	<INS:66>	INS	INS	66	81.019	316.029	888	865	23	0.0259	novel	0.0265	0.0265	low_frequency	0.0726	0.0174	0.00298	0.0061	0.0117	0.0266	0.0733	0.0179	0.00307	0.00614	0.012	0.115	1	1	1	1	0.109	1	1	1	1	0.0248	0.974	0.682	0.682	0.784	0.0237	0.0252	0.793	difficult	GRCh38_AllTandemRepeats_51to200bp_slop5;GRCh38_AllTandemRepeatsandHomopolymers_slop5;GRCh38_allTandemRepeats;GRCh38_alldifficultregions	LINC00499	ENSG00000251372	gene_variant	ENSG00000251372	.	MODIFIER	intragenic_variant	.	.	.	.	.	.	.	.	.	.	.	.	Enhancer	.	.
4	138695760	Sniffles2.INS.649FM3	N	<INS:63>	INS	INS	63	182.477	352.295	888	861	27	0.0304	novel	0.00113	0.00113	rare	0.00415	0	0	0	0	0.00116	0.00431	0	0	0	0	1	1	1	1	1	1	1	1	1	1	0.00169	0.999	1	1	0.831	8.19e-06	5.16e-05	0.218	difficult	GRCh38_AllTandemRepeatsandHomopolymers_slop5;GRCh38_SimpleRepeat_diTR_11to50_slop5;GRCh38_allTandemRepeats;GRCh38_AllTandemRepeats_lt51bp_slop5;GRCh38_alldifficultregions	ENSG00000250977-ENSG00000250501	ENSG00000250977-ENSG00000250501	intergenic_region	ENSG00000250977-ENSG00000250501	.	MODIFIER	intergenic_region	.	.	.	.	.	.	.	.	.	.	.	.	.	.	.
4	138752134	Sniffles2.INS.64ACM3	N	<INS:90>	INS	INS	90	66.347	160.892	888	864	24	0.027	novel	0.04	0.04	low_frequency	0.135	0.0139	0	0	0.00585	0.0405	0.14	0.0107	0	0	0.00602	0.781	0.0209	1	1	1	0.784	0.0107	1	1	1	0.04	0.959	0.662	0.662	0.788	0.00327	0.00439	0.66	difficult	GRCh38_AllTandemRepeats_51to200bp_slop5;GRCh38_AllTandemRepeatsandHomopolymers_slop5;GRCh38_allTandemRepeats;GRCh38_alldifficultregions	ENSG00000250977-ENSG00000250501	ENSG00000250977-ENSG00000250501	intergenic_region	ENSG00000250977-ENSG00000250501	.	MODIFIER	intergenic_region	.	.	.	.	.	.	.	.	.	.	.	.	.	.	.
4	138839060	Sniffles2.INS.64BBM3	N	<INS:1625>	INS	INS	1625	4.684	0.333	888	866	22	0.0248	known	0.00507	0.00507	low_frequency	0.0187	0	0	0	0	0.0052	0.0192	0	0	0	0	1	1	1	1	1	1	1	1	1	1	0.00338	0.994	0.556	0.556	0.627	0.00025	0.00045	0.469	confident	GRCh38_SimpleRepeat_homopolymer_4to6_slop5;GRCh38_notinalldifficultregions	ENSG00000250195	ENSG00000250195	transcript	ENST00000507038.1	pseudogene	MODIFIER	intron_variant	.	.	.	.	.	.	.	.	.	.	.	.	.	.	.
4	138854375	Sniffles2.INS.64BDM3	N	<INS:79>	INS	INS	79	74.914	359.579	888	863	25	0.0282	novel	0.00113	0.00113	rare	0	0	0	0	0.00585	0.00116	0	0	0	0	0.0061	1	1	1	1	1	1	1	1	1	1	0.000563	0.999	0.5	0.5	0.484	8.71e-05	0.000126	0.484	difficult	GRCh38_gclt25orgt65_slop50;GRCh38_AllTandemRepeatsandHomopolymers_slop5;GRCh38_AllTandemRepeats_gt100bp_slop5;GRCh38_allTandemRepeats;GRCh38_SimpleRepeat_homopolymer_4to6_slop5;GRCh38_AllTandemRepeats_201to10000bp_slop5;GRCh38_alldifficultregions	ENSG00000250195	ENSG00000250195	transcript	ENST00000507038.1	pseudogene	MODIFIER	intron_variant	.	.	.	.	.	.	.	.	.	.	.	.	.	.	.
4	138867043	Sniffles2.INS.64C0M3	N	<INS:285>	INS	INS	285	246.13	162.349	888	887	1	0.00113	novel	0.926	0.074	common	0.913	0.951	0.934	0.936	0.904	0.926	0.913	0.951	0.934	0.936	0.903	0.23	1	1	1	0.371	0.23	1	1	1	0.371	0.971	0.814	0.814	0.0682	0.351	0.977	0.949	0.38	difficult	GRCh38_AllTandemRepeatsandHomopolymers_slop5;GRCh38_AllTandemRepeats_gt100bp_slop5;GRCh38_allTandemRepeats;GRCh38_AllTandemRepeats_201to10000bp_slop5;GRCh38_alldifficultregions	ENSG00000250195	ENSG00000250195	transcript	ENST00000507038.1	pseudogene	MODIFIER	intron_variant	.	.	.	.	.	.	.	.	.	.	.	.	.	.	.
4	138869083	Sniffles2.DEL.64C5M3	N	<DEL:-52>	DEL	DEL	-52	53.989	291.79	888	866	22	0.0248	novel	0.00282	0.00282	rare	0.00415	0	0.00298	0	0.00585	0.00289	0.00426	0	0.00301	0	0.00599	1	1	1	1	1	1	1	1	1	1	0.00113	0.992	0	0	0.336	0.000126	0.000767	0.297	difficult	GRCh38_gclt25orgt65_slop50;GRCh38_AllTandemRepeatsandHomopolymers_slop5;GRCh38_AllTandemRepeats_gt100bp_slop5;GRCh38_allTandemRepeats;GRCh38_SimpleRepeat_homopolymer_4to6_slop5;GRCh38_AllTandemRepeats_201to10000bp_slop5;GRCh38_alldifficultregions	ENSG00000250195	ENSG00000250195	transcript	ENST00000507038.1	pseudogene	MODIFIER	intron_variant	.	.	.	.	.	.	.	.	.	.	.	.	.	.	.
4	138998539	Sniffles2.INS.64DBM3	N	<INS:53>	INS	INS	53	130.909	307.644	888	861	27	0.0304	novel	0.00113	0.00113	rare	0	0	0	0	0.00585	0.00116	0	0	0	0	0.00621	1	1	1	1	1	1	1	1	1	1	0.00169	0.997	0.5	0.5	0.562	5.53e-05	0.00027	0.173	confident	GRCh38_notinalldifficultregions	ENSG00000250195	ENSG00000250195	gene_variant	ENSG00000250195	.	MODIFIER	intragenic_variant	.	.	.	.	.	.	.	.	.	.	.	.	.	.	.
4	139026863	Sniffles2.DEL.64E4M3	N	<DEL:-318>	DEL	DEL	-318	85.438	120.468	888	887	1	0.00113	novel	0.941	0.059	common	0.842	0.983	0.946	0.997	0.988	0.941	0.842	0.983	0.946	0.997	0.988	1	1	0.0683	1	1	1	1	0.0683	1	1	0.949	0.92	0.927	0.552	0.644	0.985	0.984	0.753	confident	GRCh38_gclt25orgt65_slop50;GRCh38_AllHomopolymers_gt6bp_imperfectgt10bp_slop5;GRCh38_AllTandemRepeatsandHomopolymers_slop5;GRCh38_SimpleRepeat_homopolymer_gt11_slop5;GRCh38_SimpleRepeat_homopolymer_gt20_slop5;GRCh38_AllTandemRepeats_gt100bp_slop5;GRCh38_allTandemRepeats;GRCh38_SimpleRepeat_homopolymer_7to11_slop5;GRCh38_SimpleRepeat_homopolymer_4to6_slop5;GRCh38_SimpleRepeat_imperfecthomopolgt20_slop5;GRCh38_AllTandemRepeats_201to10000bp_slop5;GRCh38_SimpleRepeat_imperfecthomopolgt10_slop5;GRCh38_lowmappabilityall;GRCh38_nonunique_l100_m2_e1;GRCh38_alllowmapandsegdupregions;GRCh38_alldifficultregions;GRCh38_notinalldifficultregions	NOCT	ENSG00000151014	transcript	ENST00000280614.4	protein_coding	MODIFIER	intron_variant	NOCT	ENSG00000151014	transcript	ENST00000280614.4	protein_coding	MODIFIER	intron_variant	.	.	.	.	.	Enhancer	.	.
4	139029002	Sniffles2.INS.64DCM3	N	<INS:134>	INS	INS	134	124.775	368.831	888	860	28	0.0315	novel	0.00901	0.00901	low_frequency	0.0311	0	0	0.00305	0	0.0093	0.0318	0	0	0.00312	0	0.201	1	1	1	1	0.205	1	1	1	1	0.00619	0.992	0.6	0.6	0.736	0.00072	0.000803	0.83	confident	GRCh38_SimpleRepeat_homopolymer_4to6_slop5;GRCh38_notinalldifficultregions	NOCT;ELF2	ENSG00000151014;ENSG00000109381	transcript;gene_variant	ENST00000280614.4;ENSG00000109381	protein_coding;.	MODIFIER;MODIFIER	intron_variant;intragenic_variant	NOCT	ENSG00000151014	transcript	ENST00000280614.4	protein_coding	MODIFIER	intron_variant	.	.	.	.	.	Enhancer	.	.
4	139043976	Sniffles2.INS.64DEM3	N	<INS:96>	INS	INS	96	131.152	274.691	888	866	22	0.0248	novel	0.00113	0.00113	rare	0.00415	0	0	0	0	0.00116	0.00424	0	0	0	0	1	1	1	1	1	1	1	1	1	1	0.00113	0.995	0	0	0.743	0.000145	0.000132	0.654	difficult	GRCh38_AllHomopolymers_gt6bp_imperfectgt10bp_slop5;GRCh38_AllTandemRepeatsandHomopolymers_slop5;GRCh38_SimpleRepeat_diTR_11to50_slop5;GRCh38_SimpleRepeat_homopolymer_7to11_slop5;GRCh38_alldifficultregions	NOCT;ELF2	ENSG00000151014;ENSG00000109381	transcript;gene_variant	ENST00000280614.4;ENSG00000109381	protein_coding;.	MODIFIER;MODIFIER	intron_variant;intragenic_variant	NOCT	ENSG00000151014	transcript	ENST00000280614.4	protein_coding	MODIFIER	intron_variant	.	.	.	.	.	.	.	.
4	139047156	Sniffles2.INS.64DFM3	N	<INS:155>	INS	INS	155	126.494	363.069	888	859	29	0.0327	known	0.00451	0.00451	rare	0.0166	0	0	0	0	0.00466	0.0173	0	0	0	0	1	1	1	1	1	1	1	1	1	1	0.00113	0.989	0	0	0.34	0.000342	0.000415	0.564	confident	GRCh38_chainSelf;GRCh38_notinalldifficultregions	NOCT;ELF2	ENSG00000151014;ENSG00000109381	transcript;gene_variant	ENST00000280614.4;ENSG00000109381	protein_coding;.	MODIFIER;MODIFIER	downstream_gene_variant;intragenic_variant	.	.	.	.	.	.	.	.	.	.	.	.	.	.	.
4	139151048	Sniffles2.INS.64F9M3	N	<INS:77>	INS	INS	77	79.398	138.915	888	868	20	0.0225	novel	0.054	0.054	common	0.191	0.0139	0	0	0	0.0542	0.193	0.0108	0	0	0	0.838	1	1	1	1	0.837	1	1	1	1	0.0445	0.944	0.602	0.602	0.695	0.0117	0.0156	0.703	difficult	GRCh38_AllTandemRepeats_51to200bp_slop5;GRCh38_AllTandemRepeatsandHomopolymers_slop5;GRCh38_allTandemRepeats;GRCh38_SimpleRepeat_quadTR_51to200_slop5;GRCh38_alldifficultregions	Metazoa_SRP;ELF2	ENSG00000276396;ENSG00000109381	transcript;gene_variant	ENST00000615106.1;ENSG00000109381	misc_RNA;.	MODIFIER;MODIFIER	upstream_gene_variant;intragenic_variant	.	.	.	.	.	.	.	.	.	.	.	.	.	.	.
4	139166047	Sniffles2.INS.64FCM3	N	<INS:56>	INS	INS	56	92.651	595.551	888	870	18	0.0203	novel	0.00169	0.00169	rare	0	0	0	0.00305	0.00585	0.00172	0	0	0	0.00311	0.00606	1	1	1	1	0.00293	1	1	1	1	0.00304	0	0.998	0	0	0.123	6.15e-05	0.00121	0.258	confident	GRCh38_SimpleRepeat_homopolymer_4to6_slop5;GRCh38_notinalldifficultregions	ELF2	ENSG00000109381	gene_variant	ENSG00000109381	.	MODIFIER	intragenic_variant	.	.	.	.	.	.	.	.	.	.	.	.	.	.	.
4	139204545	Sniffles2.INS.6508M3	N	<INS:238>	INS	INS	238	166.009	343.103	888	861	27	0.0304	known	0.00619	0.00619	low_frequency	0.0228	0	0	0	0	0.00639	0.0237	0	0	0	0	0.11	1	1	1	1	0.114	1	1	1	1	0.00676	0.994	0.8	0.8	0.668	0.000479	0.000717	0.609	confident	GRCh38_notinalldifficultregions	Y_RNA;ENSG00000288785	ENSG00000207384;ENSG00000288785	transcript;transcript	ENST00000384654.1;ENST00000693380.1	misc_RNA;pseudogene	MODIFIER;MODIFIER	downstream_gene_variant;intron_variant	.	.	.	.	.	.	.	.	.	.	.	.	.	.	.
4	139236729	Sniffles2.DEL.6510M3	N	<DEL:-4034>	DEL	DEL	-4034	0	0	888	859	29	0.0327	known	0.00169	0.00169	rare	0	0	0	0	0.00877	0.00175	0	0	0	0	0.00915	1	1	1	1	1	1	1	1	1	1	0.000563	0.995	0	0	0.437	6.35e-05	0.000203	0.332	confident	GRCh38_gclt25orgt65_slop50;GRCh38_AllHomopolymers_gt6bp_imperfectgt10bp_slop5;GRCh38_AllTandemRepeats_51to200bp_slop5;GRCh38_AllTandemRepeatsandHomopolymers_slop5;GRCh38_SimpleRepeat_homopolymer_gt11_slop5;GRCh38_allTandemRepeats;GRCh38_SimpleRepeat_homopolymer_7to11_slop5;GRCh38_SimpleRepeat_quadTR_51to200_slop5;GRCh38_SimpleRepeat_homopolymer_4to6_slop5;GRCh38_SimpleRepeat_imperfecthomopolgt10_slop5;GRCh38_lowmappabilityall;GRCh38_nonunique_l100_m2_e1;GRCh38_alllowmapandsegdupregions;GRCh38_alldifficultregions;GRCh38_notinalldifficultregions	ENSG00000288785	ENSG00000288785	transcript	ENST00000693380.1	pseudogene	HIGH	splice_acceptor_variant&splice_donor_variant&splice_region_variant&intron_variant&non_coding_transcript_exon_variant	.	.	.	.	.	.	.	.	.	.	.	.	Enhancer	.	.
4	139262412	Sniffles2.INS.650AM3	N	<INS:80>	INS	INS	80	85.667	317.889	888	864	24	0.027	novel	0.0197	0.0197	low_frequency	0.0705	0.00347	0	0	0	0.0202	0.072	0.00355	0	0	0	0.328	1	1	1	1	0.338	1	1	1	1	0.0124	0.973	0.455	0.455	0.624	0.00294	0.00312	0.676	difficult	GRCh38_gclt25orgt65_slop50;GRCh38_AllTandemRepeats_51to200bp_slop5;GRCh38_AllTandemRepeatsandHomopolymers_slop5;GRCh38_SimpleRepeat_diTR_11to50_slop5;GRCh38_allTandemRepeats;GRCh38_alldifficultregions	MGARP;RNU6-1074P-MGARP	ENSG00000137463;ENSG00000206722-ENSG00000137463	transcript;intergenic_region	ENST00000398955.2;ENSG00000206722-ENSG00000137463	protein_coding;.	MODIFIER;MODIFIER	downstream_gene_variant;intergenic_region	.	.	.	.	.	.	.	.	.	.	.	.	.	.	.
4	139289136	Sniffles2.INS.650CM3	N	<INS:297>	INS	INS	297	85.536	110.515	888	871	17	0.0191	novel	0.236	0.236	common	0.336	0.167	0.17	0.296	0.161	0.239	0.34	0.171	0.172	0.296	0.166	0.193	0.548	0.268	0.134	0.154	0.19	0.556	0.272	0.134	0.164	0.228	0.941	0.897	0.897	0.917	0.257	0.258	0.945	difficult	GRCh38_AllHomopolymers_gt6bp_imperfectgt10bp_slop5;GRCh38_AllTandemRepeatsandHomopolymers_slop5;GRCh38_SimpleRepeat_homopolymer_gt11_slop5;GRCh38_SimpleRepeat_homopolymer_gt20_slop5;GRCh38_SimpleRepeat_imperfecthomopolgt20_slop5;GRCh38_SimpleRepeat_imperfecthomopolgt10_slop5;GRCh38_alldifficultregions	NDUFC1;NDUFC1	ENSG00000109390;ENSG00000109390	transcript;gene_variant	ENST00000394223.2;ENSG00000109390	protein_coding;.	MODIFIER;MODIFIER	downstream_gene_variant;intragenic_variant	.	.	.	.	.	.	.	.	.	.	.	.	.	.	.
4	139310191	Sniffles2.DEL.6523M3	N	<DEL:-7169>	DEL	DEL	-7169	0.213	9.879	888	866	22	0.0248	known	0.0113	0.0113	low_frequency	0.0249	0	0.0238	0	0	0.0116	0.0253	0	0.0242	0	0	1	1	1	1	1	1	1	1	1	1	0.00901	0.986	0.6	0.6	0.692	0.0105	0.0075	0.693	confident	GRCh38_gclt25orgt65_slop50;GRCh38_AllHomopolymers_gt6bp_imperfectgt10bp_slop5;GRCh38_AllTandemRepeats_51to200bp_slop5;GRCh38_AllTandemRepeatsandHomopolymers_slop5;GRCh38_SimpleRepeat_homopolymer_gt11_slop5;GRCh38_SimpleRepeat_triTR_15to50_slop5;GRCh38_allTandemRepeats;GRCh38_SimpleRepeat_homopolymer_7to11_slop5;GRCh38_SimpleRepeat_homopolymer_4to6_slop5;GRCh38_AllTandemRepeats_lt51bp_slop5;GRCh38_SimpleRepeat_imperfecthomopolgt10_slop5;GRCh38_lowmappabilityall;GRCh38_nonunique_l100_m2_e1;GRCh38_alllowmapandsegdupregions;GRCh38_alldifficultregions;GRCh38_notinalldifficultregions	RNU6-1214P;NAA15	ENSG00000200520;ENSG00000164134	transcript;transcript	ENST00000363650.1;ENST00000296543.10	snRNA;protein_coding	MODIFIER;MODIFIER	upstream_gene_variant;intron_variant	NAA15	ENSG00000164134	transcript	ENST00000296543.10	protein_coding	MODIFIER	intron_variant	.	.	.	.	.	Enhancer	Enhancer	.
4	139364913	Sniffles2.INS.6521M3	N	<INS:2745>	INS	INS	2745	59.991	255.508	888	866	22	0.0248	known	0.00225	0.00225	rare	0	0	0.0119	0	0	0.00116	0	0	0.00629	0	0	1	1	1	1	1	1	1	1	1	1	0.00169	0.994	0.25	0.25	0.465	0.000157	0.00051	0.281	confident	GRCh38_SimpleRepeat_homopolymer_4to6_slop5;GRCh38_notinalldifficultregions	NAA15	ENSG00000164134	transcript	ENST00000296543.10	protein_coding	MODIFIER	intron_variant	NAA15	ENSG00000164134	transcript	ENST00000296543.10	protein_coding	MODIFIER	intron_variant	.	.	.	.	.	.	.	.
4	139385295	Sniffles2.INS.6522M3	N	<INS:82>	INS	INS	82	93.483	136.938	888	874	14	0.0158	novel	0.14	0.14	common	0.305	0.0868	0.14	0.0488	0.038	0.142	0.309	0.088	0.142	0.0494	0.0392	0.362	0.0716	0.746	1	0.211	0.291	0.0742	0.535	1	0.217	0.137	0.928	0.789	0.789	0.87	0.0984	0.0983	0.95	difficult	GRCh38_AllTandemRepeatsandHomopolymers_slop5;GRCh38_SimpleRepeat_diTR_11to50_slop5;GRCh38_allTandemRepeats;GRCh38_AllTandemRepeats_lt51bp_slop5;GRCh38_alldifficultregions	NAA15	ENSG00000164134	transcript	ENST00000296543.10	protein_coding	MODIFIER	intron_variant	NAA15	ENSG00000164134	transcript	ENST00000296543.10	protein_coding	MODIFIER	intron_variant	.	.	.	.	.	.	.	.
4	139428346	Sniffles2.INS.6533M3	N	<INS:144>	INS	INS	144	181.122	260.514	888	871	17	0.0191	novel	0.00338	0.00338	rare	0.0104	0.00347	0	0	0	0.00344	0.0105	0.00355	0	0	0	1	1	1	1	1	1	1	1	1	1	0.00225	0.995	0.5	0.5	0.576	0.000267	0.00033	0.703	difficult	GRCh38_AllTandemRepeatsandHomopolymers_slop5;GRCh38_AllTandemRepeats_gt100bp_slop5;GRCh38_allTandemRepeats;GRCh38_SimpleRepeat_homopolymer_4to6_slop5;GRCh38_AllTandemRepeats_201to10000bp_slop5;GRCh38_lowmappabilityall;GRCh38_nonunique_l100_m2_e1;GRCh38_alllowmapandsegdupregions;GRCh38_alldifficultregions	ENSG00000248863;RAB33B-AS1;ENSG00000248863	ENSG00000248863;ENSG00000273247;ENSG00000248863	transcript;gene_variant;gene_variant	ENST00000602907.1;ENSG00000273247;ENSG00000248863	processed_transcript;.;.	MODIFIER;MODIFIER;MODIFIER	upstream_gene_variant;intragenic_variant;intragenic_variant	.	.	.	.	.	.	.	.	.	.	.	.	.	.	.
4	139538701	Sniffles2.INS.6548M3	N	<INS:315>	INS	INS	315	119.258	296.612	888	858	30	0.0338	novel	0.00507	0.00507	low_frequency	0.0145	0	0	0	0.00585	0.00524	0.015	0	0	0	0.0061	1	1	1	1	1	1	1	1	1	1	0.00338	0.997	0.667	0.667	0.756	0.000545	0.000836	0.598	confident	GRCh38_chainSelf;GRCh38_notinalldifficultregions	SETD7	ENSG00000145391	transcript	ENST00000274031.8	protein_coding	MODIFIER	intron_variant	SETD7	ENSG00000145391	transcript	ENST00000274031.8	protein_coding	MODIFIER	intron_variant	.	.	.	.	.	.	.	.
4	139569753	Sniffles2.INS.654CM3	N	<INS:94>	INS	INS	94	113.166	598.314	888	861	27	0.0304	novel	0.00169	0.00169	rare	0.00208	0	0.00595	0	0	0.00174	0.00215	0	0.00606	0	0	1	1	1	1	1	1	1	1	1	1	0	0.997	0	0	0.0989	1.84e-05	0.000214	0.159	confident	GRCh38_notinalldifficultregions	ENSG00000286896;SETD7;ENSG00000261268	ENSG00000286896;ENSG00000145391;ENSG00000261268	transcript;gene_variant;gene_variant	ENST00000653387.1;ENSG00000145391;ENSG00000261268	pseudogene;.;.	MODIFIER;MODIFIER;MODIFIER	intron_variant;intragenic_variant;intragenic_variant	.	.	.	.	.	.	.	.	.	.	.	.	.	.	.
4	139572219	Sniffles2.INS.654BM3	N	<INS:106>	INS	INS	106	56.863	200.924	888	876	12	0.0135	novel	0.22	0.22	common	0.247	0.174	0.11	0.323	0.228	0.223	0.253	0.174	0.111	0.325	0.232	0.392	0.77	0.425	0.592	0.278	0.493	0.77	0.429	0.48	0.277	0.221	0.881	0.782	0.782	0.835	0.302	0.295	0.897	difficult	GRCh38_AllHomopolymers_gt6bp_imperfectgt10bp_slop5;GRCh38_AllTandemRepeatsandHomopolymers_slop5;GRCh38_SimpleRepeat_triTR_15to50_slop5;GRCh38_SimpleRepeat_homopolymer_7to11_slop5;GRCh38_SimpleRepeat_imperfecthomopolgt10_slop5;GRCh38_alldifficultregions	ENSG00000286896;SETD7;ENSG00000261268	ENSG00000286896;ENSG00000145391;ENSG00000261268	transcript;gene_variant;gene_variant	ENST00000653387.1;ENSG00000145391;ENSG00000261268	pseudogene;.;.	MODIFIER;MODIFIER;MODIFIER	intron_variant;intragenic_variant;intragenic_variant	.	.	.	.	.	.	.	.	.	.	.	.	.	.	.
4	139607193	Sniffles2.DEL.6558M3	N	<DEL:-2619>	DEL	DEL	-2619	0.913	16.402	888	859	29	0.0327	known	0.0118	0.0118	low_frequency	0.0436	0	0	0	0	0.0122	0.0449	0	0	0	0	1	1	1	1	1	1	1	1	1	1	0.0113	0.99	0.762	0.762	0.803	0.000893	0.00138	0.627	confident	GRCh38_AllHomopolymers_gt6bp_imperfectgt10bp_slop5;GRCh38_AllTandemRepeatsandHomopolymers_slop5;GRCh38_SimpleRepeat_homopolymer_gt11_slop5;GRCh38_SimpleRepeat_triTR_15to50_slop5;GRCh38_SimpleRepeat_homopolymer_gt20_slop5;GRCh38_SimpleRepeat_diTR_11to50_slop5;GRCh38_allTandemRepeats;GRCh38_SimpleRepeat_homopolymer_7to11_slop5;GRCh38_SimpleRepeat_homopolymer_4to6_slop5;GRCh38_AllTandemRepeats_lt51bp_slop5;GRCh38_SimpleRepeat_imperfecthomopolgt20_slop5;GRCh38_SimpleRepeat_imperfecthomopolgt10_slop5;GRCh38_lowmappabilityall;GRCh38_nonunique_l100_m2_e1;GRCh38_allOtherDifficultregions;GRCh38_gnomAD_InbreedingCoeff_slop1bp_merge1000bp;GRCh38_chainSelf;GRCh38_alllowmapandsegdupregions;GRCh38_alldifficultregions;GRCh38_notinalldifficultregions	ENSG00000261268	ENSG00000261268	gene_variant	ENSG00000261268	.	MODIFIER	intragenic_variant	.	.	.	.	.	.	.	.	.	.	.	.	CTCF Binding Site;Promoter;CTCF Binding Site;Enhancer;Enhancer	.	.
4	139713402	Sniffles2.INS.6562M3	N	<INS:51>	INS	INS	51	103.096	371.577	888	866	22	0.0248	novel	0.00507	0.00507	low_frequency	0.0187	0	0	0	0	0.00462	0.0169	0	0	0	0	1	1	1	1	1	1	1	1	1	1	0.00225	0.985	0	0	0.586	7.99e-05	0.000105	0.652	difficult	GRCh38_AllTandemRepeats_51to200bp_slop5;GRCh38_AllTandemRepeatsandHomopolymers_slop5;GRCh38_allTandemRepeats;GRCh38_SimpleRepeat_homopolymer_4to6_slop5;GRCh38_chainSelf;GRCh38_alldifficultregions	MAML3;MGST2	ENSG00000196782;ENSG00000085871	transcript;gene_variant	ENST00000509479.6;ENSG00000085871	protein_coding;.	MODIFIER;MODIFIER	downstream_gene_variant;intragenic_variant	.	.	.	.	.	.	.	.	.	.	.	.	.	.	.
4	139726626	Sniffles2.INS.6563M3	N	<INS:906>	INS	INS	906	193.088	3.912	888	857	31	0.0349	known	0.0355	0.0355	low_frequency	0	0.00347	0.182	0	0.00292	0.0368	0	0.0036	0.185	0	0.00311	1	1	1	1	1	1	1	1	1	1	0.0321	0.963	0.672	0.672	0.667	0.00237	0.00587	0.35	confident	GRCh38_SimpleRepeat_homopolymer_4to6_slop5;GRCh38_notinalldifficultregions	MAML3;MGST2	ENSG00000196782;ENSG00000085871	transcript;gene_variant	ENST00000509479.6;ENSG00000085871	protein_coding;.	MODIFIER;MODIFIER	intron_variant;intragenic_variant	MAML3	ENSG00000196782	transcript	ENST00000509479.6	protein_coding	MODIFIER	intron_variant	.	.	.	.	.	.	.	.
4	140017767	Sniffles2.INS.658AM3	N	<INS:150>	INS	INS	150	33.307	49.391	888	879	9	0.0101	known	0.447	0.447	common	0.241	0.628	0.682	0.406	0.395	0.452	0.247	0.633	0.682	0.408	0.397	0.159	0.0744	0.724	0.871	0.522	0.218	0.104	0.724	0.871	0.522	0.445	0.932	0.938	0.938	0.925	0.438	0.437	0.98	confident	GRCh38_notinalldifficultregions	MAML3	ENSG00000196782	transcript	ENST00000509479.6	protein_coding	MODIFIER	intron_variant	MAML3	ENSG00000196782	transcript	ENST00000509479.6	protein_coding	MODIFIER	intron_variant	.	.	.	.	.	.	.	.
4	140019099	Sniffles2.INS.658BM3	N	<INS:219>	INS	INS	219	115.628	202.709	888	872	16	0.018	known	0.0298	0.0298	low_frequency	0.102	0.0139	0	0	0	0.0304	0.104	0.0144	0	0	0	0.0797	1	1	1	1	0.0858	1	1	1	1	0.0248	0.97	0.646	0.646	0.716	0.00303	0.00411	0.611	confident	GRCh38_SimpleRepeat_homopolymer_4to6_slop5;GRCh38_notinalldifficultregions	MAML3	ENSG00000196782	transcript	ENST00000509479.6	protein_coding	MODIFIER	intron_variant	MAML3	ENSG00000196782	transcript	ENST00000509479.6	protein_coding	MODIFIER	intron_variant	.	.	.	.	.	Enhancer	.	.
4	140069459	Sniffles2.DEL.6592M3	N	<DEL:-59>	DEL	DEL	-59	88.12	215.44	888	864	24	0.027	novel	0.00169	0.00169	rare	0.00415	0	0	0.00305	0	0.00174	0.00426	0	0	0.00312	0	1	1	1	1	1	1	1	1	1	1	0.000563	0.995	0	0	0.352	0.00111	0.0023	0.422	difficult	GRCh38_AllTandemRepeatsandHomopolymers_slop5;GRCh38_SimpleRepeat_triTR_15to50_slop5;GRCh38_AllTandemRepeats_gt100bp_slop5;GRCh38_allTandemRepeats;GRCh38_SimpleRepeat_homopolymer_4to6_slop5;GRCh38_AllTandemRepeats_201to10000bp_slop5;GRCh38_alldifficultregions	MAML3	ENSG00000196782	transcript	ENST00000509479.6	protein_coding	MODIFIER	intron_variant	MAML3	ENSG00000196782	transcript	ENST00000509479.6	protein_coding	MODIFIER	intron_variant	.	.	.	.	.	.	.	.
4	140086725	Sniffles2.INS.6590M3	N	<INS:111>	INS	INS	111	80.708	549.35	888	863	25	0.0282	known	0.00113	0.00113	rare	0.00208	0	0	0.00305	0	0.00116	0.00215	0	0	0.00309	0	1	1	1	1	1	1	1	1	1	1	0	0.998	0	0	0.0549	9.42e-05	0.000208	0.255	confident	GRCh38_SimpleRepeat_homopolymer_4to6_slop5;GRCh38_notinalldifficultregions	MAML3	ENSG00000196782	transcript	ENST00000509479.6	protein_coding	MODIFIER	intron_variant	MAML3	ENSG00000196782	transcript	ENST00000509479.6	protein_coding	MODIFIER	intron_variant	.	.	.	.	.	.	.	.
4	140104396	Sniffles2.INS.659AM3	N	<INS:50>	INS	INS	50	36.111	45.612	888	883	5	0.00563	novel	0.713	0.287	common	0.749	0.722	0.696	0.732	0.655	0.716	0.758	0.722	0.698	0.732	0.656	0.174	1	0.715	0.554	0.236	0.11	1	0.716	0.554	0.179	0.746	0.843	0.851	0.749	0.76	0.745	0.724	0.809	difficult	GRCh38_gclt25orgt65_slop50;GRCh38_AllTandemRepeats_51to200bp_slop5;GRCh38_AllTandemRepeatsandHomopolymers_slop5;GRCh38_AllTandemRepeats_gt100bp_slop5;GRCh38_allTandemRepeats;GRCh38_alldifficultregions	MAML3	ENSG00000196782	transcript	ENST00000509479.6	protein_coding	MODIFIER	intron_variant	MAML3	ENSG00000196782	transcript	ENST00000509479.6	protein_coding	MODIFIER	intron_variant	.	.	.	.	.	.	.	.
4	140104756	Sniffles2.DEL.659BM3	N	<DEL:-1146>	DEL	DEL	-1146	71.858	366.182	888	869	19	0.0214	known	0.00169	0.00169	rare	0	0	0.00893	0	0	0.00173	0	0	0.00915	0	0	1	1	1	1	1	1	1	1	1	1	0	0.997	0	0	0.0941	0.000129	0.000414	0.204	confident	GRCh38_gclt25orgt65_slop50;GRCh38_AllHomopolymers_gt6bp_imperfectgt10bp_slop5;GRCh38_AllTandemRepeatsandHomopolymers_slop5;GRCh38_allTandemRepeats;GRCh38_SimpleRepeat_homopolymer_7to11_slop5;GRCh38_SimpleRepeat_homopolymer_4to6_slop5;GRCh38_AllTandemRepeats_lt51bp_slop5;GRCh38_SimpleRepeat_imperfecthomopolgt10_slop5;GRCh38_alldifficultregions;GRCh38_notinalldifficultregions	MAML3	ENSG00000196782	transcript	ENST00000509479.6	protein_coding	MODIFIER	intron_variant	MAML3	ENSG00000196782	transcript	ENST00000509479.6	protein_coding	MODIFIER	intron_variant	.	.	.	.	.	.	.	.
4	140141482	Sniffles2.INV.659EM3	N	<INV:106>	INV	OTHER	106	104.751	428.129	888	870	18	0.0203	novel	0.00113	0.00113	rare	0.00208	0	0	0	0.00292	0.00115	0.00213	0	0	0	0.00305	1	1	1	1	1	1	1	1	1	1	0.000563	0.997	0	0	0.482	0.00253	0.00281	0.678	confident	GRCh38_SimpleRepeat_homopolymer_4to6_slop5;GRCh38_notinalldifficultregions	MAML3	ENSG00000196782	transcript	ENST00000509479.6	protein_coding	MODIFIER	intron_variant	MAML3	ENSG00000196782	transcript	ENST00000509479.6	protein_coding	MODIFIER	intron_variant	.	.	.	.	.	Enhancer	.	.
4	140224698	Sniffles2.DEL.65A5M3	N	<DEL:-292>	DEL	DEL	-292	114.5	125.975	888	875	13	0.0146	known	0.316	0.316	common	0.376	0.312	0.271	0.192	0.398	0.32	0.379	0.319	0.274	0.194	0.402	0.336	0.249	0.328	0.135	0.204	0.273	0.333	0.331	0.131	0.263	0.311	0.863	0.824	0.824	0.832	0.245	0.247	0.924	confident	GRCh38_gclt25orgt65_slop50;GRCh38_AllHomopolymers_gt6bp_imperfectgt10bp_slop5;GRCh38_AllTandemRepeatsandHomopolymers_slop5;GRCh38_SimpleRepeat_homopolymer_gt11_slop5;GRCh38_SimpleRepeat_homopolymer_4to6_slop5;GRCh38_SimpleRepeat_imperfecthomopolgt10_slop5;GRCh38_lowmappabilityall;GRCh38_nonunique_l100_m2_e1;GRCh38_nonunique_l250_m0_e0;GRCh38_alllowmapandsegdupregions;GRCh38_alldifficultregions;GRCh38_notinalldifficultregions	MAML3-SCOC	ENSG00000196782-ENSG00000153130	intergenic_region	ENSG00000196782-ENSG00000153130	.	MODIFIER	intergenic_region	.	.	.	.	.	.	.	.	.	.	.	.	.	.	.
4	140267038	Sniffles2.INS.65A4M3	N	<INS:61>	INS	INS	61	140.168	387.54	888	870	18	0.0203	novel	0.00113	0.00113	rare	0	0	0.00298	0.00305	0	0.00115	0	0	0.00305	0.00307	0	1	1	1	1	1	1	1	1	1	1	0	0.998	0	0	0.186	4.71e-05	0.000541	0.117	confident	GRCh38_SimpleRepeat_homopolymer_4to6_slop5;GRCh38_notinalldifficultregions	SCOC	ENSG00000153130	gene_variant	ENSG00000153130	.	MODIFIER	intragenic_variant	.	.	.	.	.	.	.	.	.	.	.	.	Enhancer	.	.
4	140331012	Sniffles2.INV.65B8M3	N	<INV:143>	INV	OTHER	143	167.438	339.82	888	868	20	0.0225	novel	0.00225	0.00225	rare	0.0083	0	0	0	0	0.0023	0.00848	0	0	0	0	1	1	1	1	1	1	1	1	1	1	0.00113	0.993	0	0	0.508	0.000121	0.000313	0.347	confident	GRCh38_SimpleRepeat_homopolymer_4to6_slop5;GRCh38_notinalldifficultregions	SCOC-AS1;SCOC	ENSG00000196951;ENSG00000153130	transcript;gene_variant	ENST00000664103.1;ENSG00000153130	pseudogene;.	MODIFIER;MODIFIER	intron_variant;intragenic_variant	.	.	.	.	.	.	.	.	.	.	.	.	Enhancer	.	.
4	140362300	Sniffles2.INS.65AFM3	N	<INS:117>	INS	INS	117	102.462	84.577	888	888	0	0	novel	0.601	0.399	common	0.587	0.576	0.566	0.64	0.637	0.601	0.587	0.576	0.566	0.64	0.637	3.29e-09	4.88e-12	0.000298	1.75e-07	1.11e-06	3.29e-09	4.88e-12	0.000298	1.75e-07	1.11e-06	0.661	0.51	0.509	0.468	0.55	0.73	0.663	0.591	difficult	GRCh38_AllHomopolymers_gt6bp_imperfectgt10bp_slop5;GRCh38_AllTandemRepeatsandHomopolymers_slop5;GRCh38_SimpleRepeat_homopolymer_gt11_slop5;GRCh38_SimpleRepeat_triTR_15to50_slop5;GRCh38_SimpleRepeat_imperfecthomopolgt10_slop5;GRCh38_alldifficultregions	RPL14P3;SCOC;SCOC-AS1	ENSG00000241923;ENSG00000153130;ENSG00000196951	transcript;transcript;transcript	ENST00000476715.2;ENST00000338517.8;ENST00000664103.1	processed_pseudogene;protein_coding;pseudogene	MODIFIER;MODIFIER;MODIFIER	downstream_gene_variant;intron_variant;intron_variant	SCOC	ENSG00000153130	transcript	ENST00000338517.8	protein_coding	MODIFIER	intron_variant	.	.	.	.	.	.	.	.
4	140362302	Sniffles2.BND.65BCM3	N	<BND:65BCM3>	BND	OTHER	.	0	0	888	875	13	0.0146	not_compared	0.00113	0.00113	rare	0	0.00347	0	0	0.00292	0.00114	0	0.00352	0	0	0.00301	1	1	1	1	1	1	1	1	1	1	0.00113	0.997	0	0	0.609	0.000102	0.00129	0.207	difficult	GRCh38_AllHomopolymers_gt6bp_imperfectgt10bp_slop5;GRCh38_AllTandemRepeatsandHomopolymers_slop5;GRCh38_SimpleRepeat_homopolymer_gt11_slop5;GRCh38_SimpleRepeat_triTR_15to50_slop5;GRCh38_SimpleRepeat_imperfecthomopolgt10_slop5;GRCh38_alldifficultregions	SCOC;SCOC-AS1;.	ENSG00000153130;ENSG00000196951;.	transcript;transcript;transcript	ENST00000338517.8;ENST00000664103.1;ENST00000476715.2	protein_coding;pseudogene;processed_pseudogene	HIGH;HIGH;LOW	transcript_ablation;transcript_ablation;feature_fusion	SCOC	ENSG00000153130	transcript	ENST00000338517.8	protein_coding	HIGH	transcript_ablation	.	.	.	.	.	.	.	.
4	140575906	Sniffles2.DEL.65D4M3	N	<DEL:-58>	DEL	DEL	-58	60.764	269.854	888	864	24	0.027	known	0.0428	0.0428	low_frequency	0.0083	0.0556	0	0.113	0.0556	0.044	0.00844	0.0567	0	0.117	0.0583	1	0.057	1	0.00728	1	1	0.0592	1	0.00882	1	0.0445	0.988	0.941	0.941	0.955	0.0616	0.062	0.977	confident	GRCh38_SimpleRepeat_homopolymer_4to6_slop5;GRCh38_notinalldifficultregions	RN7SL152P;ENSG00000287449;UCP1-ENSG00000287449	ENSG00000242102;ENSG00000287449;ENSG00000109424-ENSG00000287449	transcript;transcript;intergenic_region	ENST00000484176.3;ENST00000669079.1;ENSG00000109424-ENSG00000287449	misc_RNA;pseudogene;.	MODIFIER;MODIFIER;MODIFIER	upstream_gene_variant;upstream_gene_variant;intergenic_region	.	.	.	.	.	.	.	.	.	.	.	.	.	.	.
4	140600648	Sniffles2.INS.65D9M3	N	<INS:84>	INS	INS	84	87.39	504.814	888	866	22	0.0248	novel	0.00451	0.00451	rare	0.0166	0	0	0	0	0.00462	0.0168	0	0	0	0	0.000904	1	1	1	1	0.000927	1	1	1	1	0.00225	0.991	0.167	0.167	0.473	0.00043	0.00134	0.32	confident	GRCh38_chainSelf;GRCh38_notinalldifficultregions	ENSG00000248621;ENSG00000248621-TBC1D9	ENSG00000248621;ENSG00000248621-ENSG00000109436	transcript;intergenic_region	ENST00000512540.2;ENSG00000248621-ENSG00000109436	processed_pseudogene;.	MODIFIER;MODIFIER	upstream_gene_variant;intergenic_region	.	.	.	.	.	.	.	.	.	.	.	.	.	.	.
4	140628265	Sniffles2.INV.65E0M3	N	<INV:90>	INV	OTHER	90	136.154	300.818	888	872	16	0.018	novel	0.00169	0.00169	rare	0.00415	0	0	0	0.00292	0.00172	0.00426	0	0	0	0.00299	1	1	1	1	1	1	1	1	1	1	0.00113	0.994	0	0	0.525	0.00462	0.00523	0.71	confident	GRCh38_refseq_cds;GRCh38_SimpleRepeat_homopolymer_4to6_slop5;GRCh38_chainSelf;GRCh38_notinalldifficultregions	TBC1D9	ENSG00000109436	transcript	ENST00000442267.3	protein_coding	MODIFIER	intron_variant	TBC1D9	ENSG00000109436	transcript	ENST00000442267.3	protein_coding	MODIFIER	intron_variant	.	.	.	.	.	Open chromatin	.	.
4	140682528	Sniffles2.INS.65DBM3	N	<INS:79>	INS	INS	79	159.074	502.656	888	872	16	0.018	novel	0.00225	0.00225	rare	0.00208	0	0	0	0.00877	0.00229	0.00214	0	0	0	0.00909	1	1	1	1	1	1	1	1	1	1	0.00113	0.995	0.25	0.25	0.457	0.000347	0.000918	0.375	confident	GRCh38_notinalldifficultregions	TBC1D9	ENSG00000109436	transcript	ENST00000442267.3	protein_coding	MODIFIER	intron_variant	TBC1D9	ENSG00000109436	transcript	ENST00000442267.3	protein_coding	MODIFIER	intron_variant	.	.	.	.	.	.	.	.
4	140689642	Sniffles2.INS.65DCM3	N	<INS:58>	INS	INS	58	54.254	186.179	888	867	21	0.0236	known	0.00225	0.00225	rare	0.00622	0	0	0	0.00292	0.00231	0.00641	0	0	0	0.00307	1	1	1	1	1	1	1	1	1	1	0	0.995	0	0	0.2	9.32e-05	0.000117	0.73	difficult	GRCh38_AllHomopolymers_gt6bp_imperfectgt10bp_slop5;GRCh38_AllTandemRepeatsandHomopolymers_slop5;GRCh38_SimpleRepeat_homopolymer_7to11_slop5;GRCh38_alldifficultregions	TBC1D9	ENSG00000109436	transcript	ENST00000442267.3	protein_coding	MODIFIER	intron_variant	TBC1D9	ENSG00000109436	transcript	ENST00000442267.3	protein_coding	MODIFIER	intron_variant	.	.	.	.	.	Enhancer	.	.
4	140712442	Sniffles2.DEL.65F4M3	N	<DEL:-52>	DEL	DEL	-52	103.628	442.43	888	865	23	0.0259	novel	0.0293	0.0293	low_frequency	0.0124	0.0764	0.0149	0	0.0556	0.0295	0.0126	0.0745	0.0156	0	0.0572	1	0.186	1	1	0.411	1	0.164	1	1	0.421	0.0265	0.985	0.816	0.816	0.893	0.00282	0.00336	0.831	confident	GRCh38_AllHomopolymers_gt6bp_imperfectgt10bp_slop5;GRCh38_AllTandemRepeatsandHomopolymers_slop5;GRCh38_SimpleRepeat_diTR_11to50_slop5;GRCh38_allTandemRepeats;GRCh38_SimpleRepeat_homopolymer_7to11_slop5;GRCh38_AllTandemRepeats_lt51bp_slop5;GRCh38_alldifficultregions;GRCh38_notinalldifficultregions	TBC1D9;ENSG00000248335	ENSG00000109436;ENSG00000248335	transcript;transcript	ENST00000442267.3;ENST00000503844.1	protein_coding;pseudogene	MODIFIER;MODIFIER	intron_variant;intron_variant	TBC1D9	ENSG00000109436	transcript	ENST00000442267.3	protein_coding	MODIFIER	intron_variant	.	.	.	.	.	Enhancer	.	.
4	140716825	Sniffles2.INS.65E9M3	N	<INS:73>	INS	INS	73	155.106	498.947	888	865	23	0.0259	novel	0.00113	0.00113	rare	0.00415	0	0	0	0	0.00116	0.00422	0	0	0	0	1	1	1	1	1	1	1	1	1	1	0.000563	0.997	0	0	0.444	6.15e-06	3.91e-05	0.207	confident	GRCh38_notinalldifficultregions	ENSG00000248335;TBC1D9	ENSG00000248335;ENSG00000109436	transcript;transcript	ENST00000503844.1;ENST00000442267.3	pseudogene;protein_coding	MODIFIER;MODIFIER	downstream_gene_variant;intron_variant	TBC1D9	ENSG00000109436	transcript	ENST00000442267.3	protein_coding	MODIFIER	intron_variant	.	.	.	.	.	.	.	.
4	140772139	Sniffles2.INS.65ECM3	N	<INS:60>	INS	INS	60	120.804	454.915	888	871	17	0.0191	novel	0.00113	0.00113	rare	0	0	0	0	0.00585	0.00115	0	0	0	0	0.00595	1	1	1	1	1	1	1	1	1	1	0.00113	0.998	0.5	0.5	0.468	7.48e-05	0.000169	0.4	confident	GRCh38_notinalldifficultregions	ENSG00000273472-Y_RNA	ENSG00000273472-ENSG00000222613	intergenic_region	ENSG00000273472-ENSG00000222613	.	MODIFIER	intergenic_region	.	.	.	.	.	.	.	.	.	.	.	.	.	.	.
4	140780085	Sniffles2.DEL.65FAM3	N	<DEL:-58>	DEL	DEL	-58	49.451	274.404	888	875	13	0.0146	novel	0.143	0.143	common	0.178	0.181	0.131	0.116	0.0994	0.145	0.179	0.186	0.132	0.117	0.101	1	0.409	0.314	1	1	1	0.574	0.314	1	1	0.117	0.769	0.426	0.426	0.579	0.117	0.129	0.817	difficult	GRCh38_AllTandemRepeatsandHomopolymers_slop5;GRCh38_AllTandemRepeats_gt100bp_slop5;GRCh38_allTandemRepeats;GRCh38_AllTandemRepeats_201to10000bp_slop5;GRCh38_lowmappabilityall;GRCh38_nonunique_l100_m2_e1;GRCh38_nonunique_l250_m0_e0;GRCh38_alllowmapandsegdupregions;GRCh38_alldifficultregions	Y_RNA;Y_RNA-RNF150	ENSG00000222613;ENSG00000222613-ENSG00000170153	transcript;intergenic_region	ENST00000410681.1;ENSG00000222613-ENSG00000170153	misc_RNA;.	MODIFIER;MODIFIER	upstream_gene_variant;intergenic_region	.	.	.	.	.	.	.	.	.	.	.	.	.	.	.
4	140780234	Sniffles2.INS.65EEM3	N	<INS:62>	INS	INS	62	69.024	220.353	888	873	15	0.0169	novel	0.194	0.194	common	0.0871	0.236	0.235	0.204	0.257	0.196	0.0894	0.241	0.236	0.204	0.259	0.0043	0.0672	0.518	0.0162	0.0271	0.0049	0.104	0.519	0.0142	0.026	0.19	0.715	0.493	0.493	0.633	0.222	0.224	0.681	difficult	GRCh38_AllTandemRepeatsandHomopolymers_slop5;GRCh38_AllTandemRepeats_gt100bp_slop5;GRCh38_allTandemRepeats;GRCh38_AllTandemRepeats_201to10000bp_slop5;GRCh38_lowmappabilityall;GRCh38_nonunique_l100_m2_e1;GRCh38_nonunique_l250_m0_e0;GRCh38_alllowmapandsegdupregions;GRCh38_alldifficultregions	Y_RNA;Y_RNA-RNF150	ENSG00000222613;ENSG00000222613-ENSG00000170153	transcript;intergenic_region	ENST00000410681.1;ENSG00000222613-ENSG00000170153	misc_RNA;.	MODIFIER;MODIFIER	upstream_gene_variant;intergenic_region	.	.	.	.	.	.	.	.	.	.	.	.	.	.	.
4	140780760	Sniffles2.INS.65EFM3	N	<INS:64>	INS	INS	64	91.987	192.824	888	878	10	0.0113	novel	0.209	0.209	common	0.243	0.191	0.131	0.338	0.129	0.21	0.245	0.188	0.132	0.338	0.13	0.0352	0.0553	0.314	0.0804	0.00943	0.0347	0.0478	0.314	0.0804	0.0101	0.176	0.727	0.494	0.494	0.634	0.291	0.292	0.758	difficult	GRCh38_AllTandemRepeatsandHomopolymers_slop5;GRCh38_AllTandemRepeats_gt100bp_slop5;GRCh38_allTandemRepeats;GRCh38_AllTandemRepeats_201to10000bp_slop5;GRCh38_alldifficultregions	Y_RNA;Y_RNA-RNF150	ENSG00000222613;ENSG00000222613-ENSG00000170153	transcript;intergenic_region	ENST00000410681.1;ENSG00000222613-ENSG00000170153	misc_RNA;.	MODIFIER;MODIFIER	upstream_gene_variant;intergenic_region	.	.	.	.	.	.	.	.	.	.	.	.	.	.	.
4	140780908	Sniffles2.DEL.65FBM3	N	<DEL:-51>	DEL	DEL	-51	53.795	227.977	888	870	18	0.0203	novel	0.0495	0.0495	low_frequency	0.0954	0.0451	0.00595	0.0366	0.0439	0.05	0.0953	0.0468	0.00602	0.0373	0.0446	0.46	1	1	1	1	0.45	1	1	1	1	0.0265	0.9	0.247	0.247	0.516	0.0442	0.0488	0.656	difficult	GRCh38_gclt25orgt65_slop50;GRCh38_AllTandemRepeatsandHomopolymers_slop5;GRCh38_AllTandemRepeats_gt100bp_slop5;GRCh38_allTandemRepeats;GRCh38_AllTandemRepeats_201to10000bp_slop5;GRCh38_lowmappabilityall;GRCh38_nonunique_l100_m2_e1;GRCh38_alllowmapandsegdupregions;GRCh38_alldifficultregions	Y_RNA;Y_RNA-RNF150	ENSG00000222613;ENSG00000222613-ENSG00000170153	transcript;intergenic_region	ENST00000410681.1;ENSG00000222613-ENSG00000170153	misc_RNA;.	MODIFIER;MODIFIER	upstream_gene_variant;intergenic_region	.	.	.	.	.	.	.	.	.	.	.	.	.	.	.
4	140807134	Sniffles2.INV.660AM3	N	<INV:95>	INV	OTHER	95	98.113	356.772	888	870	18	0.0203	novel	0.00113	0.00113	rare	0.00208	0.00347	0	0	0	0.00115	0.00214	0.0036	0	0	0	1	1	1	1	1	1	1	1	1	1	0.00169	0.994	0	0	0.589	3.07e-06	4.43e-05	0.171	confident	GRCh38_SimpleRepeat_homopolymer_4to6_slop5;GRCh38_notinalldifficultregions	Y_RNA-RNF150	ENSG00000222613-ENSG00000170153	intergenic_region	ENSG00000222613-ENSG00000170153	.	MODIFIER	intergenic_region	.	.	.	.	.	.	.	.	.	.	.	.	.	.	.
4	140810880	Sniffles2.DEL.6604M3	N	<DEL:-60>	DEL	DEL	-60	70.886	300.309	888	869	19	0.0214	novel	0.00845	0.00845	low_frequency	0.0208	0.00694	0.00298	0.0061	0	0.00863	0.0213	0.00725	0.00299	0.00621	0	1	1	1	1	1	1	1	1	1	1	0.00563	0.99	0.533	0.533	0.71	0.000481	0.00163	0.249	difficult	GRCh38_AllTandemRepeatsandHomopolymers_slop5;GRCh38_SimpleRepeat_diTR_11to50_slop5;GRCh38_AllTandemRepeats_gt100bp_slop5;GRCh38_allTandemRepeats;GRCh38_AllTandemRepeats_201to10000bp_slop5;GRCh38_allOtherDifficultregions;GRCh38_gnomAD_InbreedingCoeff_slop1bp_merge1000bp;GRCh38_alldifficultregions	Y_RNA-RNF150	ENSG00000222613-ENSG00000170153	intergenic_region	ENSG00000222613-ENSG00000170153	.	MODIFIER	intergenic_region	.	.	.	.	.	.	.	.	.	.	.	.	.	.	.
4	140895862	Sniffles2.DEL.6609M3	N	<DEL:-874>	DEL	DEL	-874	67.813	278.235	888	868	20	0.0225	known	0.00788	0.00788	low_frequency	0.029	0	0	0	0	0.00806	0.0306	0	0	0	0	1	1	1	1	1	1	1	1	1	1	0.00619	0.992	0.643	0.643	0.778	0.000295	0.000596	0.495	difficult	GRCh38_AllHomopolymers_gt6bp_imperfectgt10bp_slop5;GRCh38_AllTandemRepeatsandHomopolymers_slop5;GRCh38_SimpleRepeat_homopolymer_gt11_slop5;GRCh38_allTandemRepeats;GRCh38_SimpleRepeat_homopolymer_7to11_slop5;GRCh38_SimpleRepeat_homopolymer_4to6_slop5;GRCh38_AllTandemRepeats_lt51bp_slop5;GRCh38_SimpleRepeat_imperfecthomopolgt20_slop5;GRCh38_SimpleRepeat_quadTR_20to50_slop5;GRCh38_SimpleRepeat_imperfecthomopolgt10_slop5;GRCh38_lowmappabilityall;GRCh38_nonunique_l100_m2_e1;GRCh38_nonunique_l250_m0_e0;GRCh38_allOtherDifficultregions;GRCh38_L1H_gt500;GRCh38_alllowmapandsegdupregions;GRCh38_alldifficultregions	RNF150	ENSG00000170153	transcript	ENST00000515673.7	protein_coding	MODIFIER	intron_variant	RNF150	ENSG00000170153	transcript	ENST00000515673.7	protein_coding	MODIFIER	intron_variant	.	.	.	.	.	.	.	.
4	140919235	Sniffles2.DEL.6616M3	N	<DEL:-2933>	DEL	DEL	-2933	12	293.085	888	863	25	0.0282	novel	0.00169	0.00169	rare	0.00208	0	0	0	0.00585	0.00174	0.00214	0	0	0	0.00617	1	1	1	1	1	1	1	1	1	1	0	0.997	0	0	0.174	4.2e-05	0.000553	0.146	confident	GRCh38_AllHomopolymers_gt6bp_imperfectgt10bp_slop5;GRCh38_AllTandemRepeatsandHomopolymers_slop5;GRCh38_SimpleRepeat_triTR_15to50_slop5;GRCh38_allTandemRepeats;GRCh38_SimpleRepeat_homopolymer_7to11_slop5;GRCh38_SimpleRepeat_homopolymer_4to6_slop5;GRCh38_AllTandemRepeats_lt51bp_slop5;GRCh38_lowmappabilityall;GRCh38_nonunique_l100_m2_e1;GRCh38_alllowmapandsegdupregions;GRCh38_alldifficultregions;GRCh38_notinalldifficultregions	RNF150	ENSG00000170153	transcript	ENST00000515673.7	protein_coding	MODIFIER	intron_variant	RNF150	ENSG00000170153	transcript	ENST00000515673.7	protein_coding	MODIFIER	intron_variant	.	.	.	.	.	.	.	.
4	140999978	Sniffles2.INS.6622M3	N	<INS:728>	INS	INS	728	190.133	153.676	888	869	19	0.0214	novel	0.013	0.013	low_frequency	0	0.0104	0.0446	0.0122	0.00292	0.0132	0	0.0106	0.0452	0.0125	0.00303	1	1	0.279	1	1	1	1	0.282	1	1	0.00394	0.97	0.0455	0.0455	0.35	0.00543	0.0089	0.542	difficult	GRCh38_AllTandemRepeats_51to200bp_slop5;GRCh38_AllTandemRepeatsandHomopolymers_slop5;GRCh38_SimpleRepeat_triTR_15to50_slop5;GRCh38_AllTandemRepeats_gt100bp_slop5;GRCh38_allTandemRepeats;GRCh38_SimpleRepeat_homopolymer_4to6_slop5;GRCh38_lowmappabilityall;GRCh38_nonunique_l100_m2_e1;GRCh38_alllowmapandsegdupregions;GRCh38_alldifficultregions	RNF150	ENSG00000170153	transcript	ENST00000515673.7	protein_coding	MODIFIER	intron_variant	RNF150	ENSG00000170153	transcript	ENST00000515673.7	protein_coding	MODIFIER	intron_variant	.	.	.	.	.	.	.	.
4	140999994	Sniffles2.INS.6621M3	N	<INS:97>	INS	INS	97	81.858	232.15	888	872	16	0.018	novel	0.0974	0.0974	common	0.116	0.0938	0.0476	0.134	0.0877	0.0992	0.118	0.0944	0.0482	0.138	0.0909	0.751	0.352	1	0.174	0.369	0.752	0.355	1	0.183	0.366	0.0856	0.908	0.677	0.677	0.762	0.106	0.115	0.847	difficult	GRCh38_AllTandemRepeats_51to200bp_slop5;GRCh38_AllTandemRepeatsandHomopolymers_slop5;GRCh38_AllTandemRepeats_gt100bp_slop5;GRCh38_allTandemRepeats;GRCh38_SimpleRepeat_triTR_51to200_slop5;GRCh38_SimpleRepeat_homopolymer_4to6_slop5;GRCh38_lowmappabilityall;GRCh38_nonunique_l100_m2_e1;GRCh38_alllowmapandsegdupregions;GRCh38_alldifficultregions	RNF150	ENSG00000170153	transcript	ENST00000515673.7	protein_coding	MODIFIER	intron_variant	RNF150	ENSG00000170153	transcript	ENST00000515673.7	protein_coding	MODIFIER	intron_variant	.	.	.	.	.	.	.	.
4	141071127	Sniffles2.DEL.662DM3	N	<DEL:-591>	DEL	DEL	-591	226.672	357.402	888	857	31	0.0349	novel	0.00113	0.00113	rare	0	0	0.00595	0	0	0.00117	0	0	0.00602	0	0	1	1	1	1	1	1	1	1	1	1	0	0.998	0	0	0.249	3.89e-05	0.000271	0.163	confident	GRCh38_AllHomopolymers_gt6bp_imperfectgt10bp_slop5;GRCh38_AllTandemRepeatsandHomopolymers_slop5;GRCh38_allTandemRepeats;GRCh38_SimpleRepeat_homopolymer_7to11_slop5;GRCh38_SimpleRepeat_homopolymer_4to6_slop5;GRCh38_AllTandemRepeats_lt51bp_slop5;GRCh38_SimpleRepeat_imperfecthomopolgt10_slop5;GRCh38_lowmappabilityall;GRCh38_nonunique_l100_m2_e1;GRCh38_allOtherDifficultregions;GRCh38_gnomAD_InbreedingCoeff_slop1bp_merge1000bp;GRCh38_alllowmapandsegdupregions;GRCh38_alldifficultregions;GRCh38_notinalldifficultregions	RNF150	ENSG00000170153	transcript	ENST00000515673.7	protein_coding	MODIFIER	intron_variant	RNF150	ENSG00000170153	transcript	ENST00000515673.7	protein_coding	MODIFIER	intron_variant	.	.	.	.	.	.	.	.
4	141110584	Sniffles2.INS.663BM3	N	<INS:316>	INS	INS	316	107.373	84.76	888	863	25	0.0282	known	0.0805	0.0805	common	0.216	0.00694	0.104	0	0.00585	0.0828	0.224	0.00725	0.106	0	0.00595	0.0127	1	0.392	1	1	0.0222	1	0.396	1	1	0.0783	0.927	0.705	0.705	0.707	0.00624	0.00986	0.535	difficult	GRCh38_AllHomopolymers_gt6bp_imperfectgt10bp_slop5;GRCh38_AllTandemRepeatsandHomopolymers_slop5;GRCh38_SimpleRepeat_homopolymer_7to11_slop5;GRCh38_SimpleRepeat_homopolymer_4to6_slop5;GRCh38_alldifficultregions	RNF150	ENSG00000170153	transcript	ENST00000515673.7	protein_coding	MODIFIER	intron_variant	RNF150	ENSG00000170153	transcript	ENST00000515673.7	protein_coding	MODIFIER	intron_variant	.	.	.	.	.	.	.	.
4	141156048	Sniffles2.DEL.6643M3	N	<DEL:-50>	DEL	DEL	-50	63.977	293.798	888	870	18	0.0203	novel	0.0952	0.0952	common	0.168	0.0486	0.161	0.0305	0.0292	0.0966	0.167	0.0496	0.162	0.0312	0.0307	1	1	0.773	1	0.127	0.819	1	0.774	1	0.133	0.0693	0.85	0.404	0.404	0.511	0.0272	0.0384	0.58	difficult	GRCh38_AllTandemRepeats_51to200bp_slop5;GRCh38_AllTandemRepeatsandHomopolymers_slop5;GRCh38_AllTandemRepeats_gt100bp_slop5;GRCh38_allTandemRepeats;GRCh38_SimpleRepeat_homopolymer_4to6_slop5;GRCh38_lowmappabilityall;GRCh38_nonunique_l100_m2_e1;GRCh38_alllowmapandsegdupregions;GRCh38_alldifficultregions	RNF150	ENSG00000170153	gene_variant	ENSG00000170153	.	MODIFIER	intragenic_variant	.	.	.	.	.	.	.	.	.	.	.	.	.	.	.
4	141167483	Sniffles2.INS.663DM3	N	<INS:174>	INS	INS	174	134.618	395.851	888	857	31	0.0349	known	0.00282	0.00282	rare	0.0104	0	0	0	0	0.00292	0.011	0	0	0	0	1	1	1	1	1	1	1	1	1	1	0.00282	1	1	1	0.584	0.000164	0.000245	0.586	confident	GRCh38_notinalldifficultregions	RNF150	ENSG00000170153	gene_variant	ENSG00000170153	.	MODIFIER	intragenic_variant	.	.	.	.	.	.	.	.	.	.	.	.	.	.	.
4	141203107	Sniffles2.DEL.6651M3	N	<DEL:-12046>	DEL	DEL	-12046	1.549	2.251	888	870	18	0.0203	known	0.00451	0.00451	rare	0.0166	0	0	0	0	0.0046	0.0171	0	0	0	0	0.000904	1	1	1	1	0.000959	1	1	1	1	0.00169	0.992	0	0	0.38	7.99e-05	0.000161	0.354	confident	GRCh38_gclt25orgt65_slop50;GRCh38_AllHomopolymers_gt6bp_imperfectgt10bp_slop5;GRCh38_AllTandemRepeats_51to200bp_slop5;GRCh38_AllTandemRepeatsandHomopolymers_slop5;GRCh38_SimpleRepeat_homopolymer_gt11_slop5;GRCh38_SimpleRepeat_diTR_11to50_slop5;GRCh38_AllTandemRepeats_gt100bp_slop5;GRCh38_allTandemRepeats;GRCh38_SimpleRepeat_homopolymer_7to11_slop5;GRCh38_SimpleRepeat_homopolymer_4to6_slop5;GRCh38_AllTandemRepeats_lt51bp_slop5;GRCh38_AllTandemRepeats_201to10000bp_slop5;GRCh38_SimpleRepeat_imperfecthomopolgt10_slop5;GRCh38_lowmappabilityall;GRCh38_nonunique_l100_m2_e1;GRCh38_chainSelf;GRCh38_alllowmapandsegdupregions;GRCh38_alldifficultregions;GRCh38_notinalldifficultregions	RNF150;RNF150-ZNF330	ENSG00000170153;ENSG00000170153-ENSG00000109445	gene_variant;intergenic_region	ENSG00000170153;ENSG00000170153-ENSG00000109445	.;.	MODIFIER;MODIFIER	intragenic_variant;intergenic_region	.	.	.	.	.	.	.	Abdominal_fat_cell_number,Smoking_initiation__ever_regular_vs_never_regular___MTAG_	4e-06,3e-07	0.127,0.0064401	.,NR	3532035330643250	.	Transcription Start Site;Transcription Start Site;Transcription Start Site;Transcription Start Site	.
4	141203172	Sniffles2.DEL.6650M3	N	<DEL:-70>	DEL	DEL	-70	37.849	201.173	888	880	8	0.00901	novel	0.29	0.29	common	0.386	0.254	0.205	0.271	0.29	0.293	0.387	0.255	0.207	0.276	0.291	0.0771	1	0.349	0.695	0.852	0.0768	1	0.351	0.844	0.853	0.289	0.885	0.848	0.848	0.856	0.263	0.262	0.941	difficult	GRCh38_gclt25orgt65_slop50;GRCh38_AllTandemRepeatsandHomopolymers_slop5;GRCh38_SimpleRepeat_diTR_11to50_slop5;GRCh38_AllTandemRepeats_gt100bp_slop5;GRCh38_allTandemRepeats;GRCh38_AllTandemRepeats_201to10000bp_slop5;GRCh38_lowmappabilityall;GRCh38_nonunique_l100_m2_e1;GRCh38_chainSelf;GRCh38_alllowmapandsegdupregions;GRCh38_alldifficultregions	RNF150	ENSG00000170153	gene_variant	ENSG00000170153	.	MODIFIER	intragenic_variant	.	.	.	.	.	.	.	.	.	.	.	.	.	.	.
4	141242938	Sniffles2.INS.664DM3	N	<INS:105>	INS	INS	105	130.919	445.006	888	866	22	0.0248	novel	0.00113	0.00113	rare	0	0	0	0	0.00585	0.00116	0	0	0	0	0.0061	1	1	1	1	1	1	1	1	1	1	0	0.998	0	0	0.0441	4.61e-05	0.000182	0.29	confident	GRCh38_SimpleRepeat_homopolymer_4to6_slop5;GRCh38_notinalldifficultregions	ENSG00000248747	ENSG00000248747	transcript	ENST00000514347.1	pseudogene	MODIFIER	intron_variant	.	.	.	.	.	.	.	.	.	.	.	.	.	.	.
4	141286977	Sniffles2.INS.664EM3	N	<INS:321>	INS	INS	321	150.047	302.382	888	870	18	0.0203	known	0.0113	0.0113	low_frequency	0.0415	0	0	0	0	0.0115	0.0422	0	0	0	0	0.337	1	1	1	1	0.342	1	1	1	1	0.0124	0.989	0.789	0.789	0.794	0.000578	0.000743	0.675	confident	GRCh38_notinalldifficultregions	ENSG00000248747-LINC02432	ENSG00000248747-ENSG00000248810	intergenic_region	ENSG00000248747-ENSG00000248810	.	MODIFIER	intergenic_region	.	.	.	.	.	.	.	.	.	.	.	.	.	.	.
4	141297671	Sniffles2.DEL.665DM3	N	<DEL:-5188>	DEL	DEL	-5188	0	0	888	864	24	0.027	known	0.00225	0.00225	rare	0	0	0	0	0.0117	0.00231	0	0	0	0	0.012	1	1	1	1	1	1	1	1	1	1	0.00113	0.998	0.5	0.5	0.576	0.000255	0.000366	0.549	confident	GRCh38_gclt25orgt65_slop50;GRCh38_AllHomopolymers_gt6bp_imperfectgt10bp_slop5;GRCh38_AllTandemRepeatsandHomopolymers_slop5;GRCh38_SimpleRepeat_homopolymer_gt11_slop5;GRCh38_SimpleRepeat_diTR_11to50_slop5;GRCh38_allTandemRepeats;GRCh38_SimpleRepeat_homopolymer_7to11_slop5;GRCh38_SimpleRepeat_homopolymer_4to6_slop5;GRCh38_AllTandemRepeats_lt51bp_slop5;GRCh38_SimpleRepeat_imperfecthomopolgt20_slop5;GRCh38_SimpleRepeat_imperfecthomopolgt10_slop5;GRCh38_alldifficultregions;GRCh38_notinalldifficultregions	ENSG00000248747-LINC02432	ENSG00000248747-ENSG00000248810	intergenic_region	ENSG00000248747-ENSG00000248810	.	MODIFIER	intergenic_region	.	.	.	.	.	.	.	.	.	.	.	.	.	.	.
4	141309625	Sniffles2.DEL.665EM3	N	<DEL:-2284>	DEL	DEL	-2284	71.199	10.04	888	872	16	0.018	known	0.381	0.381	common	0.521	0.236	0.321	0.36	0.383	0.385	0.525	0.239	0.322	0.363	0.392	0.367	0.0672	1	0.396	0.000602	0.514	0.103	1	0.394	0.00107	0.379	0.934	0.927	0.927	0.927	0.402	0.398	0.958	confident	GRCh38_gclt25orgt65_slop50;GRCh38_AllHomopolymers_gt6bp_imperfectgt10bp_slop5;GRCh38_AllTandemRepeats_51to200bp_slop5;GRCh38_AllTandemRepeatsandHomopolymers_slop5;GRCh38_SimpleRepeat_diTR_11to50_slop5;GRCh38_allTandemRepeats;GRCh38_SimpleRepeat_homopolymer_7to11_slop5;GRCh38_SimpleRepeat_homopolymer_4to6_slop5;GRCh38_AllTandemRepeats_lt51bp_slop5;GRCh38_SimpleRepeat_imperfecthomopolgt10_slop5;GRCh38_alldifficultregions;GRCh38_notinalldifficultregions	LINC02432	ENSG00000248810	gene_variant	ENSG00000248810	.	MODIFIER	intragenic_variant	.	.	.	.	.	.	.	.	.	.	.	.	Enhancer	.	.
4	141343057	Sniffles2.INS.665CM3	N	<INS:82>	INS	INS	82	56.086	104.511	888	865	23	0.0259	novel	0.127	0.127	common	0.261	0.118	0.0833	0.0762	0.0351	0.13	0.266	0.122	0.0864	0.0772	0.0364	0.868	0.11	1	0.23	0.181	1	0.122	1	0.234	0.187	0.126	0.956	0.865	0.865	0.883	0.0611	0.0621	0.918	difficult	GRCh38_AllTandemRepeats_51to200bp_slop5;GRCh38_AllTandemRepeatsandHomopolymers_slop5;GRCh38_AllTandemRepeats_gt100bp_slop5;GRCh38_allTandemRepeats;GRCh38_SimpleRepeat_quadTR_20to50_slop5;GRCh38_alldifficultregions	LINC02432	ENSG00000248810	transcript	ENST00000659781.1	pseudogene	MODIFIER	intron_variant	.	.	.	.	.	.	.	.	.	.	.	.	.	.	.
4	141401830	Sniffles2.INS.666AM3	N	<INS:54>	INS	INS	54	56.08	233.599	888	871	17	0.0191	known	0.00676	0.00676	low_frequency	0.0228	0.00347	0	0	0	0.00689	0.0232	0.00352	0	0	0	1	1	1	1	1	1	1	1	1	1	0.0045	0.995	0.667	0.667	0.891	0.000382	0.000478	0.758	confident	GRCh38_notinalldifficultregions	ENSG00000250189;LINC02432-ENSG00000250189	ENSG00000250189;ENSG00000248810-ENSG00000250189	transcript;intergenic_region	ENST00000515103.2;ENSG00000248810-ENSG00000250189	processed_pseudogene;.	MODIFIER;MODIFIER	upstream_gene_variant;intergenic_region	.	.	.	.	.	.	.	.	.	.	.	.	.	.	.
4	141501048	Sniffles2.DEL.6674M3	N	<DEL:-73>	DEL	DEL	-73	159.575	204.401	888	868	20	0.0225	novel	0.0574	0.0574	common	0.197	0.0139	0	0.0061	0.00292	0.0588	0.202	0.0144	0	0.00621	0.00296	0.838	1	1	1	1	0.841	1	1	1	1	0.0518	0.931	0.587	0.587	0.701	0.0112	0.0122	0.828	confident	GRCh38_SimpleRepeat_homopolymer_4to6_slop5;GRCh38_notinalldifficultregions	ENSG00000272632-LINC02276	ENSG00000272632-ENSG00000250141	intergenic_region	ENSG00000272632-ENSG00000250141	.	MODIFIER	intergenic_region	.	.	.	.	.	.	.	.	.	.	.	.	.	.	.
4	141541770	Sniffles2.INS.6672M3	N	<INS:190>	INS	INS	190	128.896	400.249	888	863	25	0.0282	known	0.00957	0.00957	low_frequency	0.0332	0.00347	0	0	0	0.00985	0.0343	0.00355	0	0	0	1	1	1	1	1	1	1	1	1	1	0.00957	0.986	0.647	0.647	0.691	0.000506	0.000663	0.728	confident	GRCh38_SimpleRepeat_homopolymer_4to6_slop5;GRCh38_notinalldifficultregions	ENSG00000272632-LINC02276	ENSG00000272632-ENSG00000250141	intergenic_region	ENSG00000272632-ENSG00000250141	.	MODIFIER	intergenic_region	.	.	.	.	.	.	.	.	.	.	.	.	Enhancer	.	.
4	141580919	Sniffles2.INS.6673M3	N	<INS:145>	INS	INS	145	132.643	471.101	888	862	26	0.0293	known	0.00394	0.00394	rare	0.0145	0	0	0	0	0.00406	0.0151	0	0	0	0	0.0432	1	1	1	1	0.0449	1	1	1	1	0.00619	0.991	0.667	0.667	0.722	0.000553	0.00073	0.71	confident	GRCh38_notinalldifficultregions	LINC02276;LINC02276-IL15	ENSG00000250141;ENSG00000250141-ENSG00000164136	transcript;intergenic_region	ENST00000508388.1;ENSG00000250141-ENSG00000164136	pseudogene;.	MODIFIER;MODIFIER	upstream_gene_variant;intergenic_region	.	.	.	.	.	.	.	.	.	.	.	.	.	.	.
4	141706405	Sniffles2.INV.6694M3	N	<INV:68>	INV	OTHER	68	127.379	217.654	888	865	23	0.0259	novel	0.00113	0.00113	rare	0	0.00347	0	0.00305	0	0.00116	0	0.00352	0	0.00314	0	1	1	1	1	1	1	1	1	1	1	0.000563	0.997	0	0	0.808	0.0018	0.00162	0.563	confident	GRCh38_SimpleRepeat_homopolymer_4to6_slop5;GRCh38_chainSelf;GRCh38_notinalldifficultregions	IL15	ENSG00000164136	transcript	ENST00000296545.11	protein_coding	MODIFIER	intron_variant	IL15	ENSG00000164136	transcript	ENST00000296545.11	protein_coding	MODIFIER	intron_variant	.	.	.	.	.	Enhancer	.	.
4	141727283	Sniffles2.INS.668EM3	N	<INS:250>	INS	INS	250	129.688	390.794	888	858	30	0.0338	known	0.00394	0.00394	rare	0.0124	0	0	0	0.00292	0.00408	0.013	0	0	0	0.00301	1	1	1	1	1	1	1	1	1	1	0.00169	0.993	0.286	0.286	0.486	0.000244	0.000614	0.408	confident	GRCh38_SimpleRepeat_homopolymer_4to6_slop5;GRCh38_notinalldifficultregions	IL15	ENSG00000164136	transcript	ENST00000296545.11	protein_coding	MODIFIER	intron_variant	IL15	ENSG00000164136	transcript	ENST00000296545.11	protein_coding	MODIFIER	intron_variant	.	.	.	.	.	.	.	.
4	141760474	Sniffles2.INS.6690M3	N	<INS:318>	INS	INS	318	116.924	217.402	888	866	22	0.0248	known	0.0411	0.0411	low_frequency	0.0187	0.0556	0.0952	0.0152	0.0322	0.0416	0.019	0.0571	0.0976	0.0157	0.0301	1	0.356	0.646	1	1	1	0.365	0.651	1	1	0.0282	0.95	0.514	0.514	0.621	0.011	0.0131	0.75	confident	GRCh38_SimpleRepeat_homopolymer_4to6_slop5;GRCh38_notinalldifficultregions	IL15-INPP4B	ENSG00000164136-ENSG00000109452	intergenic_region	ENSG00000164136-ENSG00000109452	.	MODIFIER	intergenic_region	.	.	.	.	.	.	.	.	.	.	.	.	Enhancer	.	.
4	141764472	Sniffles2.INS.668FM3	N	<INS:64>	INS	INS	64	153.867	435.304	888	860	28	0.0315	novel	0.00282	0.00282	rare	0.00622	0.00347	0	0.00305	0	0.00291	0.00638	0.00355	0	0.00316	0	1	1	1	1	1	1	1	1	1	1	0.00169	0.998	0.6	0.6	0.706	0.000192	0.0003	0.627	confident	GRCh38_SimpleRepeat_homopolymer_4to6_slop5;GRCh38_notinalldifficultregions	IL15-INPP4B	ENSG00000164136-ENSG00000109452	intergenic_region	ENSG00000164136-ENSG00000109452	.	MODIFIER	intergenic_region	.	.	.	.	.	.	.	.	.	.	.	.	.	.	.
4	141878538	Sniffles2.INS.669CM3	N	<INS:56>	INS	INS	56	174.828	358.94	888	873	15	0.0169	novel	0.00113	0.00113	rare	0	0	0.00595	0	0	0.00114	0	0	0.00602	0	0	1	1	1	1	1	1	1	1	1	1	0.000563	0.997	0	0	0.46	2.36e-05	6.49e-05	0.317	difficult	GRCh38_lowmappabilityall;GRCh38_nonunique_l100_m2_e1;GRCh38_alllowmapandsegdupregions;GRCh38_alldifficultregions	IL15-INPP4B	ENSG00000164136-ENSG00000109452	intergenic_region	ENSG00000164136-ENSG00000109452	.	MODIFIER	intergenic_region	.	.	.	.	.	.	.	.	.	.	.	.	.	.	.
4	141932287	Sniffles2.DEL.66AAM3	N	<DEL:-89>	DEL	DEL	-89	47.711	452.053	888	870	18	0.0203	known	0.196	0.196	common	0.315	0.132	0.232	0.122	0.117	0.198	0.321	0.136	0.235	0.124	0.118	0.882	0.468	0.0865	1	0.253	0.652	0.468	0.128	1	0.254	0.204	0.946	0.921	0.921	0.909	0.126	0.127	0.956	confident	GRCh38_gclt25orgt65_slop50;GRCh38_SimpleRepeat_homopolymer_4to6_slop5;GRCh38_alldifficultregions;GRCh38_notinalldifficultregions	IL15-INPP4B	ENSG00000164136-ENSG00000109452	intergenic_region	ENSG00000164136-ENSG00000109452	.	MODIFIER	intergenic_region	.	.	.	.	.	.	.	.	.	.	.	.	.	.	.
4	141954215	Sniffles2.DEL.66ADM3	N	<DEL:-51>	DEL	DEL	-51	95.789	255.737	888	862	26	0.0293	novel	0.00845	0.00845	low_frequency	0.029	0	0.00298	0	0	0.0087	0.03	0	0.00299	0	0	1	1	1	1	1	1	1	1	1	1	0.00732	0.982	0.4	0.4	0.566	0.000711	0.00117	0.531	confident	GRCh38_SimpleRepeat_homopolymer_4to6_slop5;GRCh38_notinalldifficultregions	IL15-INPP4B	ENSG00000164136-ENSG00000109452	intergenic_region	ENSG00000164136-ENSG00000109452	.	MODIFIER	intergenic_region	.	.	.	.	.	.	.	.	.	.	.	.	.	.	.
4	141994365	Sniffles2.INS.66A9M3	N	<INS:51>	INS	INS	51	70.639	357.191	888	871	17	0.0191	known	0.00282	0.00282	rare	0	0	0	0	0.0146	0.00287	0	0	0	0	0.0149	1	1	1	1	1	1	1	1	1	1	0.00225	0.992	0.2	0.2	0.358	0.000104	0.00103	0.144	confident	GRCh38_chainSelf;GRCh38_notinalldifficultregions	IL15-INPP4B	ENSG00000164136-ENSG00000109452	intergenic_region	ENSG00000164136-ENSG00000109452	.	MODIFIER	intergenic_region	.	.	.	.	.	.	.	.	.	.	.	.	.	.	.
4	142053970	Sniffles2.DEL.66BEM3	N	<DEL:-61>	DEL	DEL	-61	58.623	294.812	888	865	23	0.0259	known	0.058	0.058	common	0.0643	0.0799	0.0298	0.064	0.0526	0.059	0.0665	0.0821	0.0301	0.0621	0.0546	1	1	0.129	0.495	1	1	1	0.13	0.467	1	0.0529	0.972	0.828	0.828	0.906	0.0629	0.063	0.973	confident	GRCh38_AllHomopolymers_gt6bp_imperfectgt10bp_slop5;GRCh38_AllTandemRepeatsandHomopolymers_slop5;GRCh38_SimpleRepeat_homopolymer_4to6_slop5;GRCh38_SimpleRepeat_imperfecthomopolgt10_slop5;GRCh38_alldifficultregions;GRCh38_notinalldifficultregions	INPP4B	ENSG00000109452	transcript	ENST00000509777.5	protein_coding	MODIFIER	intron_variant	INPP4B	ENSG00000109452	transcript	ENST00000509777.5	protein_coding	MODIFIER	intron_variant	.	.	.	.	.	.	.	.
4	142104277	Sniffles2.INV.66D0M3	N	<INV:151>	INV	OTHER	151	234.074	275.54	888	864	24	0.027	novel	0.00113	0.00113	rare	0	0.00347	0.00298	0	0	0.00116	0	0.00357	0.00298	0	0	1	1	1	1	1	1	1	1	1	1	0	0.998	0	0	0.194	9.22e-06	0.000108	0.0932	confident	GRCh38_SimpleRepeat_homopolymer_4to6_slop5;GRCh38_notinalldifficultregions	INPP4B	ENSG00000109452	transcript	ENST00000509777.5	protein_coding	MODIFIER	intron_variant	INPP4B	ENSG00000109452	transcript	ENST00000509777.5	protein_coding	MODIFIER	intron_variant	.	.	.	.	.	.	.	.
4	142108391	Sniffles2.DEL.66CBM3	N	<DEL:-57>	DEL	DEL	-57	37.057	217.745	888	879	9	0.0101	novel	0.514	0.486	common	0.172	0.681	0.583	0.713	0.596	0.519	0.177	0.681	0.587	0.713	0.6	0.0389	1	0.208	0.568	0.635	0.0431	1	0.201	0.568	0.526	0.508	0.949	0.945	0.951	0.951	0.664	0.663	0.986	confident	GRCh38_SimpleRepeat_homopolymer_4to6_slop5;GRCh38_notinalldifficultregions	INPP4B	ENSG00000109452	transcript	ENST00000509777.5	protein_coding	MODIFIER	intron_variant	INPP4B	ENSG00000109452	transcript	ENST00000509777.5	protein_coding	MODIFIER	intron_variant	.	.	.	.	.	.	.	.
4	142142727	Sniffles2.INS.66CAM3	N	<INS:1177>	INS	INS	1177	16.503	0.577	888	861	27	0.0304	novel	0.00113	0.00113	rare	0	0	0.00595	0	0	0.00116	0	0	0.00602	0	0	1	1	1	1	1	1	1	1	1	1	0.000563	0.997	0	0	0.309	8.09e-05	0.000181	0.372	confident	GRCh38_notinalldifficultregions	INPP4B	ENSG00000109452	transcript	ENST00000509777.5	protein_coding	MODIFIER	intron_variant	INPP4B	ENSG00000109452	transcript	ENST00000509777.5	protein_coding	MODIFIER	intron_variant	.	.	.	.	.	Enhancer	.	.
4	142245823	Sniffles2.DEL.66D9M3	N	<DEL:-134>	DEL	DEL	-134	68.981	174.752	888	888	0	0	novel	0.809	0.191	common	0.712	0.872	0.827	0.878	0.81	0.809	0.712	0.872	0.827	0.878	0.81	1.8e-11	0.129	0.0049	0.134	0.000795	1.8e-11	0.129	0.0049	0.134	0.000795	0.829	0.76	0.761	0.571	0.624	0.877	0.869	0.668	difficult	GRCh38_gclt25orgt65_slop50;GRCh38_AllTandemRepeatsandHomopolymers_slop5;GRCh38_AllTandemRepeats_gt100bp_slop5;GRCh38_allTandemRepeats;GRCh38_AllTandemRepeats_201to10000bp_slop5;GRCh38_lowmappabilityall;GRCh38_nonunique_l100_m2_e1;GRCh38_chainSelf;GRCh38_alllowmapandsegdupregions;GRCh38_alldifficultregions	INPP4B	ENSG00000109452	transcript	ENST00000509777.5	protein_coding	MODIFIER	intron_variant	INPP4B	ENSG00000109452	transcript	ENST00000509777.5	protein_coding	MODIFIER	intron_variant	.	.	.	.	.	.	.	.
4	142285457	Sniffles2.INS.66D8M3	N	<INS:61>	INS	INS	61	10.898	37.167	888	882	6	0.00676	novel	0.521	0.479	common	0.942	0.306	0.295	0.314	0.529	0.524	0.942	0.31	0.3	0.314	0.529	0.565	0.328	0.0981	0.364	0.125	0.565	0.334	0.138	0.364	0.123	0.52	0.878	0.856	0.878	0.828	0.328	0.337	0.894	confident	GRCh38_notinalldifficultregions	RPL5P13;INPP4B	ENSG00000242134;ENSG00000109452	transcript;transcript	ENST00000462840.2;ENST00000509777.5	processed_pseudogene;protein_coding	MODIFIER;MODIFIER	downstream_gene_variant;intron_variant	INPP4B	ENSG00000109452	transcript	ENST00000509777.5	protein_coding	MODIFIER	intron_variant	.	.	.	.	.	Enhancer	.	.
4	142310678	Sniffles2.INS.66DCM3	N	<INS:206>	INS	INS	206	142.625	470.747	888	866	22	0.0248	known	0.00225	0.00225	rare	0	0.00694	0	0.00305	0.00292	0.00231	0	0.00704	0	0.00311	0.00307	1	1	1	1	1	1	1	1	1	1	0.00225	0.995	0.5	0.5	0.677	0.00594	0.00749	0.638	difficult	GRCh38_AllHomopolymers_gt6bp_imperfectgt10bp_slop5;GRCh38_AllTandemRepeatsandHomopolymers_slop5;GRCh38_SimpleRepeat_homopolymer_gt11_slop5;GRCh38_SimpleRepeat_imperfecthomopolgt10_slop5;GRCh38_alldifficultregions	INPP4B	ENSG00000109452	transcript	ENST00000509777.5	protein_coding	MODIFIER	intron_variant	INPP4B	ENSG00000109452	transcript	ENST00000509777.5	protein_coding	MODIFIER	intron_variant	.	.	.	.	.	.	.	.
4	142337736	Sniffles2.INS.66DDM3	N	<INS:63>	INS	INS	63	136.761	293.379	888	872	16	0.018	novel	0.334	0.334	common	0.16	0.309	0.348	0.442	0.482	0.338	0.163	0.312	0.354	0.447	0.482	0.0279	0.175	0.0891	0.000812	0.0218	0.0304	0.173	0.0866	0.000455	0.031	0.338	0.856	0.79	0.79	0.817	0.478	0.46	0.883	difficult	GRCh38_gclt25orgt65_slop50;GRCh38_AllTandemRepeats_51to200bp_slop5;GRCh38_AllTandemRepeatsandHomopolymers_slop5;GRCh38_AllTandemRepeats_gt100bp_slop5;GRCh38_allTandemRepeats;GRCh38_alldifficultregions	INPP4B	ENSG00000109452	transcript	ENST00000509777.5	protein_coding	MODIFIER	intron_variant	INPP4B	ENSG00000109452	transcript	ENST00000509777.5	protein_coding	MODIFIER	intron_variant	.	.	.	.	.	.	.	.
4	142362002	Sniffles2.INS.66DFM3	N	<INS:153>	INS	INS	153	157.148	358.013	888	868	20	0.0225	known	0.00451	0.00451	rare	0.0166	0	0	0	0	0.00461	0.0169	0	0	0	0	1	1	1	1	1	1	1	1	1	1	0.0045	0.993	0.625	0.625	0.702	0.000382	0.000358	0.75	confident	GRCh38_SimpleRepeat_homopolymer_4to6_slop5;GRCh38_notinalldifficultregions	INPP4B	ENSG00000109452	transcript	ENST00000509777.5	protein_coding	MODIFIER	intron_variant	INPP4B	ENSG00000109452	transcript	ENST00000509777.5	protein_coding	MODIFIER	intron_variant	.	.	.	.	.	.	.	.
4	142382582	Sniffles2.INS.66E0M3	N	<INS:62>	INS	INS	62	64.897	123.146	888	870	18	0.0203	novel	0.195	0.195	common	0.376	0.118	0.158	0.168	0.0702	0.199	0.379	0.121	0.16	0.169	0.0727	1	1	1	0.781	1.64e-05	1	1	1	0.782	2.02e-05	0.197	0.934	0.882	0.882	0.895	0.134	0.135	0.937	difficult	GRCh38_gclt25orgt65_slop50;GRCh38_AllTandemRepeats_51to200bp_slop5;GRCh38_AllTandemRepeatsandHomopolymers_slop5;GRCh38_SimpleRepeat_diTR_11to50_slop5;GRCh38_AllTandemRepeats_gt100bp_slop5;GRCh38_allTandemRepeats;GRCh38_alldifficultregions	INPP4B	ENSG00000109452	transcript	ENST00000509777.5	protein_coding	MODIFIER	intron_variant	INPP4B	ENSG00000109452	transcript	ENST00000509777.5	protein_coding	MODIFIER	intron_variant	.	.	.	.	.	.	.	.
4	142460870	Sniffles2.INS.66EBM3	N	<INS:304>	INS	INS	304	106.615	167.619	888	862	26	0.0293	known	0.0473	0.0473	low_frequency	0.0311	0.059	0.0179	0.0579	0.079	0.0487	0.0323	0.0607	0.0182	0.0601	0.0808	1	0.0724	0.0444	0.425	0.0702	1	0.0762	0.0452	0.437	0.0745	0.0332	0.935	0.442	0.442	0.608	0.0379	0.0404	0.758	confident	GRCh38_SimpleRepeat_homopolymer_4to6_slop5;GRCh38_notinalldifficultregions	INPP4B	ENSG00000109452	transcript	ENST00000509777.5	protein_coding	MODIFIER	intron_variant	INPP4B	ENSG00000109452	transcript	ENST00000509777.5	protein_coding	MODIFIER	intron_variant	.	.	.	.	.	.	.	.
4	142581511	Sniffles2.DEL.6706M3	N	<DEL:-95>	DEL	DEL	-95	37.601	196.134	888	887	1	0.00113	known	0.783	0.217	common	0.855	0.809	0.777	0.732	0.716	0.784	0.855	0.809	0.777	0.733	0.716	0.795	0.0276	1	0.323	0.19	0.795	0.0276	1	0.422	0.19	0.798	0.795	0.8	0.635	0.715	0.776	0.779	0.788	difficult	GRCh38_AllTandemRepeatsandHomopolymers_slop5;GRCh38_AllTandemRepeats_gt100bp_slop5;GRCh38_allTandemRepeats;GRCh38_AllTandemRepeats_201to10000bp_slop5;GRCh38_lowmappabilityall;GRCh38_nonunique_l100_m2_e1;GRCh38_alllowmapandsegdupregions;GRCh38_alldifficultregions	ENSG00000249806;INPP4B	ENSG00000249806;ENSG00000109452	transcript;transcript	ENST00000509497.1;ENST00000509777.5	pseudogene;protein_coding	MODIFIER;MODIFIER	intron_variant;intron_variant	INPP4B	ENSG00000109452	transcript	ENST00000509777.5	protein_coding	MODIFIER	intron_variant	.	.	.	.	.	.	.	.
4	142630506	Sniffles2.INV.6719M3	N	<INV:142>	INV	OTHER	142	186.631	352.46	888	859	29	0.0327	novel	0.00169	0.00169	rare	0.00622	0	0	0	0	0.00175	0.00649	0	0	0	0	1	1	1	1	1	1	1	1	1	1	0.00113	0.994	0	0	0.591	3.48e-05	8.55e-05	0.389	confident	GRCh38_SimpleRepeat_homopolymer_4to6_slop5;GRCh38_notinalldifficultregions	ENSG00000249806;INPP4B	ENSG00000249806;ENSG00000109452	transcript;transcript	ENST00000509497.1;ENST00000509777.5	pseudogene;protein_coding	MODIFIER;MODIFIER	intron_variant;intron_variant	INPP4B	ENSG00000109452	transcript	ENST00000509777.5	protein_coding	MODIFIER	intron_variant	.	.	.	.	.	.	.	.
4	142678280	Sniffles2.INS.6712M3	N	<INS:56>	INS	INS	56	118.306	490.242	888	868	20	0.0225	novel	0.00113	0.00113	rare	0.00415	0	0	0	0	0.00115	0.00433	0	0	0	0	1	1	1	1	1	1	1	1	1	1	0.000563	0.997	0	0	0.318	3.07e-05	0.00025	0.126	confident	GRCh38_notinalldifficultregions	INPP4B	ENSG00000109452	transcript	ENST00000509777.5	protein_coding	MODIFIER	intron_variant	INPP4B	ENSG00000109452	transcript	ENST00000509777.5	protein_coding	MODIFIER	intron_variant	.	.	.	.	.	.	.	.
4	142711481	Sniffles2.INS.671FM3	N	<INS:324>	INS	INS	324	136.16	205.198	888	863	25	0.0282	novel	0.0344	0.0344	low_frequency	0.0498	0.0243	0.0268	0.00915	0.0526	0.0353	0.0511	0.0245	0.0281	0.00943	0.0542	0.0144	1	1	1	0.376	0.0154	1	1	1	0.385	0.0253	0.947	0.439	0.439	0.573	0.03	0.0335	0.728	confident	GRCh38_SimpleRepeat_homopolymer_4to6_slop5;GRCh38_notinalldifficultregions	INPP4B	ENSG00000109452	transcript	ENST00000509777.5	protein_coding	MODIFIER	intron_variant	INPP4B	ENSG00000109452	transcript	ENST00000509777.5	protein_coding	MODIFIER	intron_variant	.	.	.	.	.	.	.	.
4	142773835	Sniffles2.DEL.6722M3	N	<DEL:-1480>	DEL	DEL	-1480	27.989	125.205	888	857	31	0.0349	known	0.00338	0.00338	rare	0.0124	0	0	0	0	0.0035	0.0129	0	0	0	0	1	1	1	1	1	1	1	1	1	1	0.00169	0.992	0.167	0.167	0.481	0.000205	0.000377	0.403	confident	GRCh38_SimpleRepeat_homopolymer_4to6_slop5;GRCh38_notinalldifficultregions	INPP4B	ENSG00000109452	transcript	ENST00000509777.5	protein_coding	MODIFIER	intron_variant	INPP4B	ENSG00000109452	transcript	ENST00000509777.5	protein_coding	MODIFIER	intron_variant	.	.	.	.	.	Open chromatin	.	.
4	142779962	Sniffles2.INS.6721M3	N	<INS:171>	INS	INS	171	135.4	548.048	888	858	30	0.0338	known	0.00113	0.00113	rare	0.00415	0	0	0	0	0.00117	0.00429	0	0	0	0	1	1	1	1	1	1	1	1	1	1	0.00113	0.998	0.5	0.5	0.634	9.22e-06	8.09e-05	0.26	confident	GRCh38_notinalldifficultregions	INPP4B	ENSG00000109452	transcript	ENST00000509777.5	protein_coding	MODIFIER	intron_variant	INPP4B	ENSG00000109452	transcript	ENST00000509777.5	protein_coding	MODIFIER	intron_variant	.	.	.	.	.	.	.	.
4	142873078	Sniffles2.DEL.6732M3	N	<DEL:-6771>	DEL	DEL	-6771	4.359	4.359	888	871	17	0.0191	known	0.00225	0.00225	rare	0.00622	0.00347	0	0	0	0.0023	0.00638	0.00355	0	0	0	1	1	1	1	1	1	1	1	1	1	0.00113	0.993	0	0	0.546	0.000119	0.000614	0.258	confident	GRCh38_gclt25orgt65_slop50;GRCh38_AllHomopolymers_gt6bp_imperfectgt10bp_slop5;GRCh38_AllTandemRepeatsandHomopolymers_slop5;GRCh38_SimpleRepeat_homopolymer_gt11_slop5;GRCh38_SimpleRepeat_diTR_11to50_slop5;GRCh38_allTandemRepeats;GRCh38_SimpleRepeat_homopolymer_7to11_slop5;GRCh38_SimpleRepeat_homopolymer_4to6_slop5;GRCh38_AllTandemRepeats_lt51bp_slop5;GRCh38_SimpleRepeat_imperfecthomopolgt10_slop5;GRCh38_lowmappabilityall;GRCh38_nonunique_l100_m2_e1;GRCh38_alllowmapandsegdupregions;GRCh38_alldifficultregions;GRCh38_notinalldifficultregions	INPP4B-USP38-DT	ENSG00000109452-ENSG00000250326	intergenic_region	ENSG00000109452-ENSG00000250326	.	MODIFIER	intergenic_region	.	.	.	.	.	.	.	.	.	.	.	.	CTCF Binding Site	.	.
4	142889614	Sniffles2.DEL.6734M3	N	<DEL:-61>	DEL	DEL	-61	30.662	234.455	888	878	10	0.0113	novel	0.28	0.28	common	0.378	0.219	0.17	0.277	0.307	0.283	0.38	0.225	0.17	0.279	0.311	0.338	0.625	0.268	0.178	0.0185	0.492	0.632	0.268	0.241	0.0191	0.269	0.921	0.872	0.872	0.872	0.249	0.261	0.919	difficult	GRCh38_gclt25orgt65_slop50;GRCh38_AllTandemRepeatsandHomopolymers_slop5;GRCh38_SimpleRepeat_diTR_11to50_slop5;GRCh38_AllTandemRepeats_gt100bp_slop5;GRCh38_allTandemRepeats;GRCh38_AllTandemRepeats_201to10000bp_slop5;GRCh38_lowmappabilityall;GRCh38_nonunique_l100_m2_e1;GRCh38_alllowmapandsegdupregions;GRCh38_alldifficultregions	INPP4B-USP38-DT	ENSG00000109452-ENSG00000250326	intergenic_region	ENSG00000109452-ENSG00000250326	.	MODIFIER	intergenic_region	.	.	.	.	.	.	.	.	.	.	.	.	.	.	.
4	142936929	Sniffles2.DEL.6742M3	N	<DEL:-67>	DEL	DEL	-67	249.781	268.183	888	869	19	0.0214	novel	0.0282	0.0282	low_frequency	0.0934	0.0139	0	0	0.00292	0.0282	0.0936	0.0141	0	0	0.00294	1	1	1	1	1	1	1	1	1	1	0.0186	0.949	0.312	0.312	0.541	0.00166	0.00548	0.322	confident	GRCh38_SimpleRepeat_homopolymer_4to6_slop5;GRCh38_notinalldifficultregions	USP38-DT	ENSG00000250326	gene_variant	ENSG00000250326	.	MODIFIER	intragenic_variant	.	.	.	.	.	.	.	.	.	.	.	.	.	.	.
4	142983719	Sniffles2.INV.6744M3	N	<INV:102>	INV	OTHER	102	124.398	466.43	888	866	22	0.0248	novel	0.00113	0.00113	rare	0.00208	0	0	0	0.00292	0.00116	0.00212	0	0	0	0.00305	1	1	1	1	1	1	1	1	1	1	0.000563	0.997	0	0	0.444	2.36e-05	0.000157	0.142	confident	GRCh38_notinalldifficultregions	USP38-DT	ENSG00000250326	gene_variant	ENSG00000250326	.	MODIFIER	intragenic_variant	.	.	.	.	.	.	.	.	.	.	.	.	Enhancer	.	.
4	142983837	Sniffles2.INS.673FM3	N	<INS:129>	INS	INS	129	81.24	334.381	888	865	23	0.0259	known	0.00676	0.00676	low_frequency	0	0	0.0357	0	0	0.00694	0	0	0.0366	0	0	1	1	1	1	1	1	1	1	1	1	0.00169	0.985	0.0833	0.0833	0.3	5.33e-05	0.000375	0.167	confident	GRCh38_notinalldifficultregions	USP38-DT	ENSG00000250326	gene_variant	ENSG00000250326	.	MODIFIER	intragenic_variant	.	.	.	.	.	.	.	.	.	.	.	.	Enhancer	.	.
4	143091085	Sniffles2.INS.674AM3	N	<INS:55>	INS	INS	55	103.197	443.928	888	863	25	0.0282	novel	0.00113	0.00113	rare	0.00208	0	0	0	0.00292	0.00116	0.00213	0	0	0	0.00305	1	1	1	1	1	1	1	1	1	1	0	0.998	0	0	0.086	6.15e-06	0.000161	0.0545	confident	GRCh38_SimpleRepeat_homopolymer_4to6_slop5;GRCh38_notinalldifficultregions	USP38-DT	ENSG00000250326	gene_variant	ENSG00000250326	.	MODIFIER	intragenic_variant	.	.	.	.	.	.	.	.	.	.	.	.	.	.	.
4	143099487	Sniffles2.BND.6763M3	N	<BND:6763M3>	BND	OTHER	.	0	4.775	888	854	34	0.0383	not_compared	0.00225	0.00225	rare	0	0	0.0119	0	0	0.00234	0	0	0.0123	0	0	1	1	1	1	1	1	1	1	1	1	0.00113	0.993	0	0	0.346	2.97e-05	0.000525	0.103	confident	GRCh38_notinalldifficultregions	USP38-DT	ENSG00000250326	transcript	ENST00000657857.1	pseudogene	HIGH	transcript_ablation	.	.	.	.	.	.	.	.	.	.	.	.	.	.	.
4	143099487	Sniffles2.INS.6756M3	N	<INS:6060>	INS	INS	6060	5.508	8.66	888	853	35	0.0394	novel	0.00282	0.00282	rare	0	0	0.0149	0	0	0.00293	0	0	0.0154	0	0	1	1	0.000134	1	1	1	1	0.000145	1	1	0.00169	0.993	0	0	0.406	8.6e-05	0.000487	0.144	confident	GRCh38_notinalldifficultregions	USP38-DT	ENSG00000250326	gene_variant	ENSG00000250326	.	MODIFIER	intragenic_variant	.	.	.	.	.	.	.	.	.	.	.	.	.	.	.
4	143121197	Sniffles2.DEL.675CM3	N	<DEL:-496>	DEL	DEL	-496	167.762	232.811	888	874	14	0.0158	known	0.0236	0.0236	low_frequency	0.0851	0.00347	0	0	0	0.024	0.0865	0.00347	0	0	0	0.682	1	1	1	1	0.687	1	1	1	1	0.0191	0.974	0.625	0.625	0.702	0.00135	0.00159	0.79	confident	GRCh38_AllHomopolymers_gt6bp_imperfectgt10bp_slop5;GRCh38_AllTandemRepeatsandHomopolymers_slop5;GRCh38_SimpleRepeat_homopolymer_7to11_slop5;GRCh38_SimpleRepeat_homopolymer_4to6_slop5;GRCh38_lowmappabilityall;GRCh38_nonunique_l100_m2_e1;GRCh38_alllowmapandsegdupregions;GRCh38_alldifficultregions;GRCh38_notinalldifficultregions	USP38-DT	ENSG00000250326	gene_variant	ENSG00000250326	.	MODIFIER	intragenic_variant	.	.	.	.	.	.	.	.	.	.	.	.	.	.	.
4	143205981	Sniffles2.INS.676AM3	N	<INS:165>	INS	INS	165	119.732	462.187	888	864	24	0.027	known	0.00732	0.00732	low_frequency	0.00208	0.0243	0	0.0152	0	0.00752	0.00217	0.0243	0	0.0156	0	1	1	1	1	1	1	1	1	1	1	0.00507	0.991	0.538	0.538	0.582	0.0163	0.0192	0.752	confident	GRCh38_SimpleRepeat_homopolymer_4to6_slop5;GRCh38_notinalldifficultregions	USP38	ENSG00000170185	transcript	ENST00000307017.9	protein_coding	MODIFIER	intron_variant	USP38	ENSG00000170185	transcript	ENST00000307017.9	protein_coding	MODIFIER	intron_variant	.	.	.	.	.	.	.	.
4	143208773	Sniffles2.INV.676FM3	N	<INV:77>	INV	OTHER	77	162.397	309.14	888	869	19	0.0214	novel	0.00113	0.00113	rare	0	0	0	0.00305	0.00292	0.00115	0	0	0	0.00312	0.00298	1	1	1	1	1	1	1	1	1	1	0.00169	0.994	0	0	0.578	0.00279	0.0054	0.459	confident	GRCh38_SimpleRepeat_homopolymer_4to6_slop5;GRCh38_notinalldifficultregions	USP38;USP38	ENSG00000170185;ENSG00000170185	transcript;transcript	ENST00000307017.9;ENST00000307017.9	protein_coding;protein_coding	MODIFIER;MODIFIER	3_prime_UTR_variant;exon_region	USP38;USP38	ENSG00000170185;ENSG00000170185	transcript;transcript	ENST00000307017.9;ENST00000307017.9	protein_coding;protein_coding	MODIFIER;MODIFIER	3_prime_UTR_variant;exon_region	.	.	.	.	.	.	.	.
4	143232826	Sniffles2.INS.676CM3	N	<INS:52>	INS	INS	52	145.421	339.935	888	863	25	0.0282	novel	0.00113	0.00113	rare	0.00208	0.00347	0	0	0	0.00116	0.00216	0.00355	0	0	0	1	1	1	1	1	1	1	1	1	1	0	0.998	0	0	0.15	0.000578	0.000589	0.759	difficult	GRCh38_AllHomopolymers_gt6bp_imperfectgt10bp_slop5;GRCh38_AllTandemRepeatsandHomopolymers_slop5;GRCh38_SimpleRepeat_homopolymer_gt11_slop5;GRCh38_SimpleRepeat_imperfecthomopolgt10_slop5;GRCh38_alldifficultregions	USP38-ENSG00000250969	ENSG00000170185-ENSG00000250969	intergenic_region	ENSG00000170185-ENSG00000250969	.	MODIFIER	intergenic_region	.	.	.	.	.	.	.	.	.	.	.	.	.	.	.
4	143313683	Sniffles2.INS.677AM3	N	<INS:107>	INS	INS	107	121.196	327.774	888	861	27	0.0304	novel	0.00169	0.00169	rare	0.00622	0	0	0	0	0.00174	0.00636	0	0	0	0	1	1	1	1	1	1	1	1	1	1	0.00169	0.995	0.333	0.333	0.527	0.000395	0.000576	0.563	confident	GRCh38_notinalldifficultregions	Y_RNA;ENSG00000250969	ENSG00000200049;ENSG00000250969	transcript;transcript	ENST00000363179.1;ENST00000512715.1	misc_RNA;pseudogene	MODIFIER;MODIFIER	downstream_gene_variant;intron_variant	.	.	.	.	.	.	.	.	.	.	.	.	.	.	.
4	143371497	Sniffles2.INS.677EM3	N	<INS:1000>	INS	INS	1000	38.202	148.242	888	866	22	0.0248	novel	0.00338	0.00338	rare	0.0124	0	0	0	0	0.00346	0.0127	0	0	0	0	0.031	1	1	1	1	0.0316	1	1	1	1	0.00338	0.99	0.2	0.2	0.618	7.68e-05	0.000118	0.454	difficult	GRCh38_lowmappabilityall;GRCh38_nonunique_l100_m2_e1;GRCh38_alllowmapandsegdupregions;GRCh38_alldifficultregions	GAB1	ENSG00000109458	transcript	ENST00000262995.8	protein_coding	MODIFIER	intron_variant	GAB1	ENSG00000109458	transcript	ENST00000262995.8	protein_coding	MODIFIER	intron_variant	.	.	.	.	.	.	.	.
4	143499688	Sniffles2.INS.6798M3	N	<INS:314>	INS	INS	314	85.471	46.949	888	875	13	0.0146	known	0.207	0.207	common	0.162	0.16	0.17	0.213	0.342	0.21	0.163	0.164	0.172	0.215	0.344	0.0146	0.76	0.0966	0.816	0.091	0.0142	0.766	0.0995	0.817	0.125	0.199	0.948	0.9	0.9	0.873	0.243	0.243	0.903	confident	GRCh38_notinalldifficultregions	ENSG00000250540;ENSG00000250540-SMARCA5-AS1	ENSG00000250540;ENSG00000250540-ENSG00000245112	transcript;intergenic_region	ENST00000502445.1;ENSG00000250540-ENSG00000245112	processed_pseudogene;.	MODIFIER;MODIFIER	upstream_gene_variant;intergenic_region	.	.	.	.	.	.	.	.	.	.	.	.	.	.	.
4	143551545	Sniffles2.INV.679FM3	N	<INV:100>	INV	OTHER	100	198.548	245.518	888	864	24	0.027	novel	0.00225	0.00225	rare	0.00208	0	0	0	0.00877	0.00231	0.00215	0	0	0	0.00909	1	1	1	1	1	1	1	1	1	1	0.000563	0.994	0	0	0.36	0.000145	0.00104	0.185	confident	GRCh38_AllHomopolymers_gt6bp_imperfectgt10bp_slop5;GRCh38_AllTandemRepeatsandHomopolymers_slop5;GRCh38_SimpleRepeat_homopolymer_7to11_slop5;GRCh38_SimpleRepeat_homopolymer_4to6_slop5;GRCh38_alldifficultregions;GRCh38_notinalldifficultregions	ENSG00000248924;SMARCA5	ENSG00000248924;ENSG00000153147	transcript;transcript	ENST00000512366.1;ENST00000283131.4	processed_transcript;protein_coding	MODIFIER;MODIFIER	downstream_gene_variant;intron_variant	SMARCA5	ENSG00000153147	transcript	ENST00000283131.4	protein_coding	MODIFIER	intron_variant	.	.	.	.	.	.	.	.
4	143558758	Sniffles2.INV.67A0M3	N	<INV:113>	INV	OTHER	113	128.443	541.546	888	864	24	0.027	novel	0.00113	0.00113	rare	0.00208	0	0	0	0.00292	0.00116	0.00212	0	0	0	0.00305	1	1	1	1	1	1	1	1	1	1	0.000563	0.997	0	0	0.38	1.33e-05	0.000817	0.127	confident	GRCh38_SimpleRepeat_homopolymer_4to6_slop5;GRCh38_notinalldifficultregions	ENSG00000248924;GUSBP5;SMARCA5;SMARCA5-ENSG00000251600	ENSG00000248924;ENSG00000236296;ENSG00000153147;ENSG00000153147-ENSG00000251600	transcript;transcript;transcript;intergenic_region	ENST00000512366.1;ENST00000510805.1;ENST00000283131.4;ENSG00000153147-ENSG00000251600	processed_transcript;processed_transcript;protein_coding;.	MODIFIER;MODIFIER;MODIFIER;MODIFIER	upstream_gene_variant;upstream_gene_variant;downstream_gene_variant;intergenic_region	.	.	.	.	.	.	.	.	.	.	.	.	Promoter;CTCF Binding Site	.	.
4	143592349	Sniffles2.INS.679AM3	N	<INS:1416>	INS	INS	1416	7.969	6.037	888	865	23	0.0259	novel	0.00451	0.00451	rare	0.0166	0	0	0	0	0.00462	0.0174	0	0	0	0	1	1	1	1	1	1	1	1	1	1	0.00282	0.992	0.375	0.375	0.599	0.000233	0.000572	0.43	confident	GRCh38_notinalldifficultregions	FREM3;ENSG00000251600	ENSG00000183090;ENSG00000251600	transcript;gene_variant	ENST00000329798.5;ENSG00000251600	protein_coding;.	MODIFIER;MODIFIER	intron_variant;intragenic_variant	FREM3	ENSG00000183090	transcript	ENST00000329798.5	protein_coding	MODIFIER	intron_variant	.	.	.	.	.	.	.	.
4	143595402	Sniffles2.INS.679BM3	N	<INS:2192>	INS	INS	2192	4.435	0.577	888	868	20	0.0225	known	0.00169	0.00169	rare	0.00622	0	0	0	0	0.00173	0.00647	0	0	0	0	1	1	1	1	1	1	1	1	1	1	0.00113	0.994	0	0	0.466	1.95e-05	0.000374	0.0837	difficult	GRCh38_AllHomopolymers_gt6bp_imperfectgt10bp_slop5;GRCh38_AllTandemRepeatsandHomopolymers_slop5;GRCh38_SimpleRepeat_homopolymer_7to11_slop5;GRCh38_SimpleRepeat_homopolymer_4to6_slop5;GRCh38_alldifficultregions	FREM3;ENSG00000251600	ENSG00000183090;ENSG00000251600	transcript;gene_variant	ENST00000329798.5;ENSG00000251600	protein_coding;.	MODIFIER;MODIFIER	intron_variant;intragenic_variant	FREM3	ENSG00000183090	transcript	ENST00000329798.5	protein_coding	MODIFIER	intron_variant	.	.	.	.	.	.	.	.
4	143617581	Sniffles2.INS.67ABM3	N	<INS:101>	INS	INS	101	124.641	506.767	888	869	19	0.0214	known	0.00338	0.00338	rare	0.0124	0	0	0	0	0.00345	0.0128	0	0	0	0	1	1	1	1	1	1	1	1	1	1	0.00338	0.998	0.833	0.833	0.771	0.00023	0.000252	0.845	confident	GRCh38_notinalldifficultregions	FREM3;ENSG00000251600	ENSG00000183090;ENSG00000251600	transcript;gene_variant	ENST00000329798.5;ENSG00000251600	protein_coding;.	MODIFIER;MODIFIER	intron_variant;intragenic_variant	FREM3	ENSG00000183090	transcript	ENST00000329798.5	protein_coding	MODIFIER	intron_variant	.	.	.	.	.	.	.	.
4	143652138	Sniffles2.DEL.67ACM3	N	<DEL:-327>	DEL	DEL	-327	119.87	161.317	888	881	7	0.00788	novel	0.503	0.497	common	0.268	0.524	0.753	0.543	0.535	0.506	0.269	0.524	0.753	0.543	0.538	0.745	0.869	0.835	0.21	1	0.868	0.869	0.835	0.269	1	0.511	0.919	0.924	0.91	0.928	0.564	0.563	0.958	confident	GRCh38_gclt25orgt65_slop50;GRCh38_AllHomopolymers_gt6bp_imperfectgt10bp_slop5;GRCh38_AllTandemRepeatsandHomopolymers_slop5;GRCh38_SimpleRepeat_homopolymer_gt11_slop5;GRCh38_SimpleRepeat_homopolymer_gt20_slop5;GRCh38_SimpleRepeat_homopolymer_4to6_slop5;GRCh38_SimpleRepeat_imperfecthomopolgt20_slop5;GRCh38_SimpleRepeat_imperfecthomopolgt10_slop5;GRCh38_lowmappabilityall;GRCh38_nonunique_l100_m2_e1;GRCh38_nonunique_l250_m0_e0;GRCh38_alllowmapandsegdupregions;GRCh38_alldifficultregions;GRCh38_notinalldifficultregions	FREM3;ENSG00000251600	ENSG00000183090;ENSG00000251600	transcript;gene_variant	ENST00000329798.5;ENSG00000251600	protein_coding;.	MODIFIER;MODIFIER	intron_variant;intragenic_variant	FREM3	ENSG00000183090	transcript	ENST00000329798.5	protein_coding	MODIFIER	intron_variant	.	.	.	.	.	.	.	.
4	143663012	Sniffles2.DEL.67AEM3	N	<DEL:-3817>	DEL	DEL	-3817	6.364	6.364	888	864	24	0.027	known	0.00113	0.00113	rare	0	0	0	0.0061	0	0.00116	0	0	0	0.00614	0	1	1	1	1	1	1	1	1	1	1	0.000563	0.997	0	0	0.766	0.000178	0.00126	0.159	confident	GRCh38_gclt25orgt65_slop50;GRCh38_AllHomopolymers_gt6bp_imperfectgt10bp_slop5;GRCh38_AllTandemRepeatsandHomopolymers_slop5;GRCh38_SimpleRepeat_homopolymer_7to11_slop5;GRCh38_SimpleRepeat_homopolymer_4to6_slop5;GRCh38_lowmappabilityall;GRCh38_nonunique_l100_m2_e1;GRCh38_alllowmapandsegdupregions;GRCh38_alldifficultregions;GRCh38_notinalldifficultregions	FREM3;ENSG00000251600	ENSG00000183090;ENSG00000251600	transcript;gene_variant	ENST00000329798.5;ENSG00000251600	protein_coding;.	MODIFIER;MODIFIER	intron_variant;intragenic_variant	FREM3	ENSG00000183090	transcript	ENST00000329798.5	protein_coding	MODIFIER	intron_variant	.	.	.	.	.	CTCF Binding Site	.	.
4	143713342	Sniffles2.INS.67BAM3	N	<INS:100>	INS	INS	100	143.785	304.372	888	864	24	0.027	novel	0.00394	0.00394	rare	0.00208	0	0.00298	0	0.0146	0.00405	0.00215	0	0.00305	0	0.0153	1	1	1	1	0.0292	1	1	1	1	0.0306	0.00338	0.992	0.333	0.333	0.745	0.00033	0.000502	0.568	difficult	GRCh38_AllTandemRepeats_51to200bp_slop5;GRCh38_AllTandemRepeatsandHomopolymers_slop5;GRCh38_SimpleRepeat_diTR_11to50_slop5;GRCh38_allTandemRepeats;GRCh38_alldifficultregions	ENSG00000251600	ENSG00000251600	gene_variant	ENSG00000251600	.	MODIFIER	intragenic_variant	.	.	.	.	.	.	.	.	.	.	.	.	.	.	.
4	143729801	Sniffles2.INS.67BCM3	N	<INS:158>	INS	INS	158	119.353	510.135	888	861	27	0.0304	novel	0.00113	0.00113	rare	0.00208	0	0.00298	0	0	0.00116	0.00216	0	0.00309	0	0	1	1	1	1	1	1	1	1	1	1	0	0.998	0	0	0.195	2.25e-05	3.62e-05	0.545	confident	GRCh38_notinalldifficultregions	ENSG00000251600	ENSG00000251600	gene_variant	ENSG00000251600	.	MODIFIER	intragenic_variant	.	.	.	.	.	.	.	.	.	.	.	.	.	.	.
4	143739749	Sniffles2.INS.67BEM3	N	<INS:152>	INS	INS	152	76.66	74.73	888	869	19	0.0214	novel	0.31	0.31	common	0.28	0.392	0.217	0.36	0.325	0.316	0.288	0.401	0.221	0.364	0.33	0.338	0.381	0.173	0.0917	0.00829	0.423	0.482	0.18	0.0889	0.0087	0.309	0.959	0.944	0.944	0.959	0.324	0.328	0.968	difficult	GRCh38_AllHomopolymers_gt6bp_imperfectgt10bp_slop5;GRCh38_AllTandemRepeatsandHomopolymers_slop5;GRCh38_SimpleRepeat_homopolymer_gt11_slop5;GRCh38_SimpleRepeat_diTR_11to50_slop5;GRCh38_SimpleRepeat_imperfecthomopolgt10_slop5;GRCh38_alldifficultregions	ENSG00000251600	ENSG00000251600	gene_variant	ENSG00000251600	.	MODIFIER	intragenic_variant	.	.	.	.	.	.	.	.	.	.	.	.	.	.	.
4	143832513	Sniffles2.DEL.67D1M3	N	<DEL:-200228>	DEL	DEL	-200228	5	6.21	888	866	22	0.0248	not_compared	0.00788	0.00788	low_frequency	0.029	0	0	0	0	0.00808	0.0295	0	0	0	0	0.0122	1	1	1	1	0.0126	1	1	1	1	0.00338	0.986	0.25	0.25	0.529	0.000239	0.000354	0.482	difficult	GRCh38_refseq_cds;GRCh38_gclt25orgt65_slop50;GRCh38_AllHomopolymers_gt6bp_imperfectgt10bp_slop5;GRCh38_AllTandemRepeats_51to200bp_slop5;GRCh38_AllTandemRepeatsandHomopolymers_slop5;GRCh38_SimpleRepeat_homopolymer_gt11_slop5;GRCh38_SimpleRepeat_triTR_15to50_slop5;GRCh38_SimpleRepeat_homopolymer_gt20_slop5;GRCh38_SimpleRepeat_diTR_11to50_slop5;GRCh38_AllTandemRepeats_gt100bp_slop5;GRCh38_allTandemRepeats;GRCh38_SimpleRepeat_homopolymer_7to11_slop5;GRCh38_SimpleRepeat_quadTR_51to200_slop5;GRCh38_SimpleRepeat_homopolymer_4to6_slop5;GRCh38_AllTandemRepeats_lt51bp_slop5;GRCh38_SimpleRepeat_diTR_51to200_slop5;GRCh38_SimpleRepeat_imperfecthomopolgt20_slop5;GRCh38_AllTandemRepeats_201to10000bp_slop5;GRCh38_SimpleRepeat_quadTR_20to50_slop5;GRCh38_SimpleRepeat_imperfecthomopolgt10_slop5;GRCh38_lowmappabilityall;GRCh38_nonunique_l100_m2_e1;GRCh38_nonunique_l250_m0_e0;GRCh38_allOtherDifficultregions;GRCh38_gnomAD_InbreedingCoeff_slop1bp_merge1000bp;GRCh38_population_CNV_FP_regions;GRCh38_segdups_gt10kb;GRCh38_chainSelf;GRCh38_segdups;GRCh38_alllowmapandsegdupregions;GRCh38_alldifficultregions	ENSG00000251600	ENSG00000251600	gene_variant	ENSG00000251600	.	MODIFIER	intragenic_variant	.	.	.	.	.	.	.	.	.	.	.	.	Enhancer;Enhancer;Open chromatin;CTCF Binding Site;Open chromatin;Enhancer;TF binding;Enhancer;TF binding;Enhancer;Enhancer;Enhancer;Enhancer;TF binding;TF binding;CTCF Binding Site;Open chromatin;Enhancer;CTCF Binding Site;Promoter;Enhancer;Enhancer;Enhancer;TF binding;Open chromatin;Enhancer;Enhancer;CTCF Binding Site;Enhancer;TF binding;Enhancer;Open chromatin;Enhancer;Enhancer;CTCF Binding Site;TF binding;TF binding;TF binding;Enhancer;CTCF Binding Site;Enhancer	Enhancer	.
4	143852502	Sniffles2.DEL.67D3M3	N	<DEL:-79>	DEL	DEL	-79	55.654	284.472	888	878	10	0.0113	novel	0.117	0.117	common	0.241	0.0764	0.194	0.00305	0.0117	0.118	0.246	0.0764	0.194	0.00305	0.0118	1	0.186	0.0803	1	1	1	0.186	0.0771	1	1	0.108	0.899	0.637	0.637	0.725	0.207	0.215	0.628	difficult	GRCh38_AllTandemRepeats_51to200bp_slop5;GRCh38_AllTandemRepeatsandHomopolymers_slop5;GRCh38_AllTandemRepeats_gt100bp_slop5;GRCh38_allTandemRepeats;GRCh38_SimpleRepeat_homopolymer_4to6_slop5;GRCh38_segdups_gt10kb;GRCh38_segdups;GRCh38_alllowmapandsegdupregions;GRCh38_alldifficultregions	ENSG00000251600	ENSG00000251600	gene_variant	ENSG00000251600	.	MODIFIER	intragenic_variant	.	.	.	.	.	.	.	.	.	.	.	.	.	.	.
4	143883551	Sniffles2.INS.67CFM3	N	<INS:81>	INS	INS	81	79.029	61.137	888	885	3	0.00338	novel	0.611	0.389	common	0.581	0.569	0.756	0.585	0.57	0.612	0.581	0.566	0.756	0.589	0.574	1.44e-11	0.000354	4.46e-05	2.57e-05	0.118	1.44e-11	0.000316	4.46e-05	1.21e-05	0.0844	0.642	0.644	0.633	0.588	0.629	0.639	0.575	0.631	difficult	GRCh38_gclt25orgt65_slop50;GRCh38_AllTandemRepeatsandHomopolymers_slop5;GRCh38_AllTandemRepeats_gt100bp_slop5;GRCh38_allTandemRepeats;GRCh38_AllTandemRepeats_201to10000bp_slop5;GRCh38_segdups_gt10kb;GRCh38_segdups;GRCh38_alllowmapandsegdupregions;GRCh38_alldifficultregions	GYPE;ENSG00000251600	ENSG00000197465;ENSG00000251600	transcript;gene_variant	ENST00000358615.9;ENSG00000251600	protein_coding;.	MODIFIER;MODIFIER	intron_variant;intragenic_variant	GYPE	ENSG00000197465	transcript	ENST00000358615.9	protein_coding	MODIFIER	intron_variant	.	.	.	.	.	.	.	.
4	143923854	Sniffles2.INV.67EAM3	N	<INV:127>	INV	OTHER	127	181.296	296.052	888	849	39	0.0439	novel	0.00113	0.00113	rare	0.00415	0	0	0	0	0.00118	0.00444	0	0	0	0	1	1	1	1	1	1	1	1	1	1	0.000563	0.997	0	0	0.407	3.07e-06	4.33e-05	0.108	difficult	GRCh38_SimpleRepeat_homopolymer_4to6_slop5;GRCh38_lowmappabilityall;GRCh38_nonunique_l100_m2_e1;GRCh38_segdups_gt10kb;GRCh38_segdups;GRCh38_alllowmapandsegdupregions;GRCh38_alldifficultregions	ENSG00000251600	ENSG00000251600	gene_variant	ENSG00000251600	.	MODIFIER	intragenic_variant	.	.	.	.	.	.	.	.	.	.	.	.	.	.	.
4	143936022	Sniffles2.DEL.67E3M3	N	<DEL:-54>	DEL	DEL	-54	117.627	238.96	888	850	38	0.0428	novel	0.0118	0.0118	low_frequency	0.0394	0.00694	0	0	0	0.0124	0.042	0.00714	0	0	0	0.0435	1	1	1	1	0.049	1	1	1	1	0.00619	0.986	0.421	0.421	0.708	0.000518	0.000783	0.585	difficult	GRCh38_SimpleRepeat_homopolymer_4to6_slop5;GRCh38_lowmappabilityall;GRCh38_nonunique_l100_m2_e1;GRCh38_nonunique_l250_m0_e0;GRCh38_segdups_gt10kb;GRCh38_segdups;GRCh38_alllowmapandsegdupregions;GRCh38_alldifficultregions	ENSG00000251600	ENSG00000251600	gene_variant	ENSG00000251600	.	MODIFIER	intragenic_variant	.	.	.	.	.	.	.	.	.	.	.	.	.	.	.
4	143937347	Sniffles2.INS.67E0M3	N	<INS:272>	INS	INS	272	148.139	316.724	888	851	37	0.0417	novel	0.00676	0.00676	low_frequency	0.0228	0.00347	0	0	0	0.00705	0.0243	0.00352	0	0	0	0.11	1	1	1	1	0.117	1	1	1	1	0.00394	0.994	0.545	0.545	0.734	0.00041	0.000602	0.62	difficult	GRCh38_SimpleRepeat_homopolymer_4to6_slop5;GRCh38_segdups_gt10kb;GRCh38_segdups;GRCh38_alllowmapandsegdupregions;GRCh38_alldifficultregions	ENSG00000251600	ENSG00000251600	gene_variant	ENSG00000251600	.	MODIFIER	intragenic_variant	.	.	.	.	.	.	.	.	.	.	.	.	.	.	.
4	143942583	Sniffles2.DEL.67E4M3	N	<DEL:-1505>	DEL	DEL	-1505	2.236	2.236	888	859	29	0.0327	novel	0.00225	0.00225	rare	0.0083	0	0	0	0	0.00233	0.00877	0	0	0	0	1	1	1	1	1	1	1	1	1	1	0.000563	0.994	0	0	0.249	7.17e-06	0.000158	0.0922	difficult	GRCh38_gclt25orgt65_slop50;GRCh38_AllHomopolymers_gt6bp_imperfectgt10bp_slop5;GRCh38_AllTandemRepeatsandHomopolymers_slop5;GRCh38_SimpleRepeat_homopolymer_7to11_slop5;GRCh38_SimpleRepeat_homopolymer_4to6_slop5;GRCh38_SimpleRepeat_imperfecthomopolgt10_slop5;GRCh38_lowmappabilityall;GRCh38_nonunique_l100_m2_e1;GRCh38_segdups_gt10kb;GRCh38_segdups;GRCh38_alllowmapandsegdupregions;GRCh38_alldifficultregions	ENSG00000251600	ENSG00000251600	gene_variant	ENSG00000251600	.	MODIFIER	intragenic_variant	.	.	.	.	.	.	.	.	.	.	.	.	.	.	.
4	144013125	Sniffles2.DEL.67FBM3	N	<DEL:-798>	DEL	DEL	-798	223.348	226.561	888	857	31	0.0349	novel	0.00282	0.00282	rare	0.0104	0	0	0	0	0.00292	0.0112	0	0	0	0	6.51e-05	1	1	1	1	7.54e-05	1	1	1	1	0.000563	0.995	0	0	0.71	0.000101	0.00015	0.626	difficult	GRCh38_AllHomopolymers_gt6bp_imperfectgt10bp_slop5;GRCh38_AllTandemRepeatsandHomopolymers_slop5;GRCh38_SimpleRepeat_homopolymer_7to11_slop5;GRCh38_SimpleRepeat_homopolymer_4to6_slop5;GRCh38_SimpleRepeat_imperfecthomopolgt10_slop5;GRCh38_lowmappabilityall;GRCh38_nonunique_l100_m2_e1;GRCh38_segdups_gt10kb;GRCh38_segdups;GRCh38_alllowmapandsegdupregions;GRCh38_alldifficultregions	ENSG00000286055;GYPB;ENSG00000251600	ENSG00000286055;ENSG00000250361;ENSG00000251600	transcript;transcript;gene_variant	ENST00000652283.1;ENST00000638448.1;ENSG00000251600	pseudogene;protein_coding;.	MODIFIER;MODIFIER;MODIFIER	downstream_gene_variant;intron_variant;intragenic_variant	GYPB	ENSG00000250361	transcript	ENST00000638448.1	protein_coding	MODIFIER	intron_variant	.	.	.	.	.	.	.	.
4	144022603	Sniffles2.INS.67F3M3	N	<INS:3525>	INS	INS	3525	17.823	0	888	859	29	0.0327	novel	0.00676	0.00676	low_frequency	0.0208	0.00694	0	0	0	0.00698	0.0219	0.00714	0	0	0	2.84e-05	1	1	1	1	3.36e-05	1	1	1	1	0.00113	0.989	0	0	0.353	0.000303	0.000426	0.57	difficult	GRCh38_SimpleRepeat_homopolymer_4to6_slop5;GRCh38_segdups_gt10kb;GRCh38_segdups;GRCh38_alllowmapandsegdupregions;GRCh38_alldifficultregions	GYPB;ENSG00000251600	ENSG00000250361;ENSG00000251600	transcript;gene_variant	ENST00000638448.1;ENSG00000251600	protein_coding;.	MODIFIER;MODIFIER	upstream_gene_variant;intragenic_variant	.	.	.	.	.	.	.	.	.	.	.	.	.	.	.
4	144044554	Sniffles2.INS.67F4M3	N	<INS:50>	INS	INS	50	101.152	342.127	888	851	37	0.0417	novel	0.00169	0.00169	rare	0.00622	0	0	0	0	0.00176	0.00667	0	0	0	0	0.00624	1	1	1	1	0.00668	1	1	1	1	0	0.998	0	0	0.0264	2.15e-05	4.16e-05	0.512	difficult	GRCh38_lowmappabilityall;GRCh38_nonunique_l100_m2_e1;GRCh38_segdups_gt10kb;GRCh38_segdups;GRCh38_alllowmapandsegdupregions;GRCh38_alldifficultregions	ENSG00000251600	ENSG00000251600	gene_variant	ENSG00000251600	.	MODIFIER	intragenic_variant	.	.	.	.	.	.	.	.	.	.	.	.	.	.	.
4	144044945	Sniffles2.INS.67F5M3	N	<INS:1320>	INS	INS	1320	4.893	0	888	851	37	0.0417	novel	0.00113	0.00113	rare	0.00415	0	0	0	0	0.00118	0.00444	0	0	0	0	1	1	1	1	1	1	1	1	1	1	0	0.998	0	0	0.026	2.15e-05	4.11e-05	0.515	difficult	GRCh38_SimpleRepeat_homopolymer_4to6_slop5;GRCh38_lowmappabilityall;GRCh38_nonunique_l100_m2_e1;GRCh38_segdups_gt10kb;GRCh38_segdups;GRCh38_alllowmapandsegdupregions;GRCh38_alldifficultregions	ENSG00000251600	ENSG00000251600	gene_variant	ENSG00000251600	.	MODIFIER	intragenic_variant	.	.	.	.	.	.	.	.	.	.	.	.	.	.	.
4	144067629	Sniffles2.INS.67F8M3	N	<INS:288>	INS	INS	288	132.707	311.849	888	864	24	0.027	known	0.013	0.013	low_frequency	0.0477	0	0	0	0	0.0133	0.0498	0	0	0	0	0.0905	1	1	1	1	0.0975	1	1	1	1	0.00957	0.974	0.238	0.238	0.589	0.000457	0.000773	0.511	difficult	GRCh38_AllTandemRepeatsandHomopolymers_slop5;GRCh38_allTandemRepeats;GRCh38_AllTandemRepeats_lt51bp_slop5;GRCh38_lowmappabilityall;GRCh38_nonunique_l100_m2_e1;GRCh38_segdups_gt10kb;GRCh38_segdups;GRCh38_alllowmapandsegdupregions;GRCh38_alldifficultregions	ENSG00000251600	ENSG00000251600	gene_variant	ENSG00000251600	.	MODIFIER	intragenic_variant	.	.	.	.	.	.	.	.	.	.	.	.	.	.	.
4	144079393	Sniffles2.DEL.67FEM3	N	<DEL:-9337>	DEL	DEL	-9337	1.789	2.608	888	868	20	0.0225	known	0.00282	0.00282	rare	0.0104	0	0	0	0	0.00288	0.0107	0	0	0	0	1	1	1	1	1	1	1	1	1	1	0.00113	0.994	0.2	0.2	0.407	0.000112	0.000588	0.223	difficult	GRCh38_gclt25orgt65_slop50;GRCh38_AllHomopolymers_gt6bp_imperfectgt10bp_slop5;GRCh38_AllTandemRepeats_51to200bp_slop5;GRCh38_AllTandemRepeatsandHomopolymers_slop5;GRCh38_SimpleRepeat_homopolymer_gt11_slop5;GRCh38_SimpleRepeat_diTR_11to50_slop5;GRCh38_allTandemRepeats;GRCh38_SimpleRepeat_homopolymer_7to11_slop5;GRCh38_SimpleRepeat_homopolymer_4to6_slop5;GRCh38_AllTandemRepeats_lt51bp_slop5;GRCh38_SimpleRepeat_imperfecthomopolgt20_slop5;GRCh38_SimpleRepeat_quadTR_20to50_slop5;GRCh38_SimpleRepeat_imperfecthomopolgt10_slop5;GRCh38_lowmappabilityall;GRCh38_nonunique_l100_m2_e1;GRCh38_segdups_gt10kb;GRCh38_segdups;GRCh38_alllowmapandsegdupregions;GRCh38_alldifficultregions	ENSG00000251600;ENSG00000251600	ENSG00000251600;ENSG00000251600	transcript;gene_variant	ENST00000641428.1;ENSG00000251600	pseudogene;.	MODIFIER;MODIFIER	upstream_gene_variant;intragenic_variant	.	.	.	.	.	.	.	Glycated_hemoglobin_levels,Lung_function__FEV1/FVC_	4e-33,2e-17	0.0314	NR,.	3346248430595370	Enhancer;CTCF Binding Site	.	.
4	144106540	Sniffles2.INV.680CM3	N	<INV:63>	INV	OTHER	63	152.723	278.74	888	867	21	0.0236	novel	0.00225	0.00225	rare	0.00208	0	0.00298	0.00305	0.00292	0.00231	0.00211	0	0.00301	0.00314	0.00303	1	1	1	1	1	1	1	1	1	1	0	0.995	0	0	0.179	0.000236	0.000608	0.294	confident	GRCh38_notinalldifficultregions	GYPA;ENSG00000285783;ENSG00000251600	ENSG00000170180;ENSG00000285783;ENSG00000251600	transcript;transcript;gene_variant	ENST00000360771.8;ENST00000650526.1;ENSG00000251600	protein_coding;pseudogene;.	MODIFIER;MODIFIER;MODIFIER	downstream_gene_variant;downstream_gene_variant;intragenic_variant	.	.	.	.	.	.	.	.	.	.	.	.	.	.	.
4	144122534	Sniffles2.DEL.6808M3	N	<DEL:-2880>	DEL	DEL	-2880	285.524	12.136	888	864	24	0.027	novel	0.00225	0.00225	rare	0.00208	0	0.00893	0	0	0.00231	0.00213	0	0.0092	0	0	1	1	1	1	1	1	1	1	1	1	0.00113	0.993	0	0	0.609	1.02e-05	0.00054	0.0979	difficult	GRCh38_gclt25orgt65_slop50;GRCh38_AllHomopolymers_gt6bp_imperfectgt10bp_slop5;GRCh38_AllTandemRepeats_51to200bp_slop5;GRCh38_AllTandemRepeatsandHomopolymers_slop5;GRCh38_SimpleRepeat_diTR_11to50_slop5;GRCh38_AllTandemRepeats_gt100bp_slop5;GRCh38_allTandemRepeats;GRCh38_SimpleRepeat_homopolymer_7to11_slop5;GRCh38_SimpleRepeat_homopolymer_4to6_slop5;GRCh38_AllTandemRepeats_lt51bp_slop5;GRCh38_SimpleRepeat_imperfecthomopolgt20_slop5;GRCh38_SimpleRepeat_imperfecthomopolgt10_slop5;GRCh38_lowmappabilityall;GRCh38_nonunique_l100_m2_e1;GRCh38_nonunique_l250_m0_e0;GRCh38_allOtherDifficultregions;GRCh38_gnomAD_InbreedingCoeff_slop1bp_merge1000bp;GRCh38_segdups_gt10kb;GRCh38_segdups;GRCh38_alllowmapandsegdupregions;GRCh38_alldifficultregions	GYPA;ENSG00000251600;ENSG00000285783	ENSG00000170180;ENSG00000251600;ENSG00000285783	transcript;transcript;transcript	ENST00000360771.8;ENST00000641428.1;ENST00000650526.1	protein_coding;pseudogene;pseudogene	MODIFIER;MODIFIER;MODIFIER	intron_variant;intron_variant;intron_variant	GYPA	ENSG00000170180	transcript	ENST00000360771.8	protein_coding	MODIFIER	intron_variant	Red_cell_distribution_width,Monocyte_count	4e-09,2e-21	0.0214413	.,GYPA__GYPB__RP11-673E1.4	3059537032888490	TF binding;CTCF Binding Site;TF binding	.	.
4	144271317	Sniffles2.INS.6815M3	N	<INS:132>	INS	INS	132	141.642	409.275	888	859	29	0.0327	novel	0.00169	0.00169	rare	0	0	0	0	0.00877	0.00175	0	0	0	0	0.00898	1	1	1	1	0.0088	1	1	1	1	0.00901	0.00169	0.994	0	0	0.405	0.000179	0.000778	0.207	confident	GRCh38_SimpleRepeat_homopolymer_4to6_slop5;GRCh38_notinalldifficultregions	ENSG00000285783;ENSG00000285713;ENSG00000251600	ENSG00000285783;ENSG00000285713;ENSG00000251600	transcript;transcript;gene_variant	ENST00000650526.1;ENST00000649263.1;ENSG00000251600	pseudogene;nonsense_mediated_decay;.	MODIFIER;MODIFIER;MODIFIER	intron_variant;intron_variant;intragenic_variant	.	.	.	.	.	.	.	.	.	.	.	.	.	.	.
4	144307576	Sniffles2.INS.6822M3	N	<INS:69>	INS	INS	69	124.523	359.703	888	862	26	0.0293	novel	0.00169	0.00169	rare	0.00208	0	0.00298	0	0.00292	0.00174	0.00214	0	0.00303	0	0.00305	1	1	1	1	1	1	1	1	1	1	0.00113	0.994	0	0	0.532	1.02e-05	5.19e-05	0.235	difficult	GRCh38_AllTandemRepeats_51to200bp_slop5;GRCh38_AllTandemRepeatsandHomopolymers_slop5;GRCh38_AllTandemRepeats_gt100bp_slop5;GRCh38_allTandemRepeats;GRCh38_alldifficultregions	ENSG00000285783;ENSG00000285713;ENSG00000251600	ENSG00000285783;ENSG00000285713;ENSG00000251600	transcript;transcript;gene_variant	ENST00000650526.1;ENST00000649263.1;ENSG00000251600	pseudogene;nonsense_mediated_decay;.	MODIFIER;MODIFIER;MODIFIER	intron_variant;intron_variant;intragenic_variant	.	.	.	.	.	.	.	.	.	.	.	.	.	.	.
4	144314213	Sniffles2.DEL.6827M3	N	<DEL:-58>	DEL	DEL	-58	57.5	296.521	888	870	18	0.0203	novel	0.0501	0.0501	common	0.00208	0.0139	0.119	0.0518	0.079	0.0512	0.00214	0.0142	0.12	0.0528	0.0808	1	1	0.258	0.00474	0.274	1	1	0.259	0.005	0.284	0.045	0.977	0.8	0.8	0.881	0.0494	0.0509	0.902	difficult	GRCh38_AllTandemRepeats_51to200bp_slop5;GRCh38_AllTandemRepeatsandHomopolymers_slop5;GRCh38_AllTandemRepeats_gt100bp_slop5;GRCh38_allTandemRepeats;GRCh38_alldifficultregions	ENSG00000285783;ENSG00000285713;ENSG00000251600	ENSG00000285783;ENSG00000285713;ENSG00000251600	transcript;transcript;gene_variant	ENST00000650526.1;ENST00000649263.1;ENSG00000251600	pseudogene;nonsense_mediated_decay;.	MODIFIER;MODIFIER;MODIFIER	intron_variant;intron_variant;intragenic_variant	.	.	.	.	.	.	.	.	.	.	.	.	.	.	.
4	144395294	Sniffles2.DEL.682BM3	N	<DEL:-3460>	DEL	DEL	-3460	61.753	11.75	888	879	9	0.0101	known	0.47	0.47	common	0.539	0.493	0.476	0.421	0.395	0.474	0.546	0.496	0.476	0.426	0.396	0.0063	0.0465	0.642	0.75	0.00126	0.00905	0.0652	0.642	0.872	0.00119	0.463	0.92	0.916	0.916	0.931	0.408	0.412	0.968	confident	GRCh38_gclt25orgt65_slop50;GRCh38_AllHomopolymers_gt6bp_imperfectgt10bp_slop5;GRCh38_AllTandemRepeatsandHomopolymers_slop5;GRCh38_SimpleRepeat_diTR_11to50_slop5;GRCh38_allTandemRepeats;GRCh38_SimpleRepeat_homopolymer_7to11_slop5;GRCh38_SimpleRepeat_homopolymer_4to6_slop5;GRCh38_AllTandemRepeats_lt51bp_slop5;GRCh38_SimpleRepeat_imperfecthomopolgt20_slop5;GRCh38_SimpleRepeat_imperfecthomopolgt10_slop5;GRCh38_lowmappabilityall;GRCh38_nonunique_l100_m2_e1;GRCh38_nonunique_l250_m0_e0;GRCh38_alllowmapandsegdupregions;GRCh38_alldifficultregions;GRCh38_notinalldifficultregions	ENSG00000285783;ENSG00000285713	ENSG00000285783;ENSG00000285713	transcript;transcript	ENST00000650526.1;ENST00000649263.1	pseudogene;nonsense_mediated_decay	MODIFIER;MODIFIER	intron_variant;intron_variant	.	.	.	.	.	.	.	Post_bronchodilator_FEV1/FVC_ratio,Post_bronchodilator_FEV1,Post_bronchodilator_FEV1/FVC_ratio,Post_bronchodilator_FEV1,Post_bronchodilator_FEV1/FVC_ratio,Post_bronchodilator_FEV1/FVC_ratio,Post_bronchodilator_FEV1,Post_bronchodilator_FEV1/FVC_ratio,Post_bronchodilator_FEV1,Post_bronchodilator_FEV1,Post_bronchodilator_FEV1/FVC_ratio,Post_bronchodilator_FEV1,Post_bronchodilator_FEV1/FVC_ratio,Post_bronchodilator_FEV1/FVC_ratio	2e-10,4e-08,2e-10,4e-08,6e-07,2e-09,7e-07,2e-09,7e-07,3e-08,1e-09,3e-08,1e-09,2e-06	0.015,0.062,0.015,0.062,0.013,0.013,0.054,0.013,0.054,0.055,0.012,0.055,0.012,0.01	Intergenic,Intergenic,Intergenic,Intergenic,Intergenic,Intergenic,Intergenic,Intergenic,Intergenic,Intergenic,Intergenic,Intergenic,Intergenic,Intergenic	2.66342e+111	.	.	.
4	144441363	Sniffles2.INS.6835M3	N	<INS:63>	INS	INS	63	145.925	217.178	888	858	30	0.0338	novel	0.0259	0.0259	low_frequency	0.0208	0	0.0506	0.0244	0.0322	0.0268	0.0216	0	0.0518	0.025	0.0337	0.00268	1	0.347	0.0837	0.153	0.00291	1	0.354	0.0857	0.16	0.0203	0.955	0.439	0.439	0.663	0.00458	0.0115	0.469	difficult	GRCh38_gclt25orgt65_slop50;GRCh38_AllTandemRepeatsandHomopolymers_slop5;GRCh38_AllTandemRepeats_gt100bp_slop5;GRCh38_allTandemRepeats;GRCh38_AllTandemRepeats_201to10000bp_slop5;GRCh38_alldifficultregions	ENSG00000285783;ENSG00000285713	ENSG00000285783;ENSG00000285713	transcript;transcript	ENST00000650526.1;ENST00000649263.1	pseudogene;nonsense_mediated_decay	MODIFIER;MODIFIER	intron_variant;intron_variant	.	.	.	.	.	.	.	.	.	.	.	.	.	.	.
4	144470833	Sniffles2.INS.6838M3	N	<INS:173>	INS	INS	173	127.041	484.235	888	861	27	0.0304	novel	0.00113	0.00113	rare	0.00208	0.00347	0	0	0	0.00116	0.00216	0.00357	0	0	0	1	1	1	1	1	1	1	1	1	1	0	0.998	0	0	0.23	1.02e-05	2.75e-05	0.29	confident	GRCh38_notinalldifficultregions	ENSG00000285783;ENSG00000285713	ENSG00000285783;ENSG00000285713	transcript;transcript	ENST00000650526.1;ENST00000649263.1	pseudogene;nonsense_mediated_decay	MODIFIER;MODIFIER	intron_variant;intron_variant	.	.	.	.	.	.	.	.	.	.	.	.	.	.	.
4	144474140	Sniffles2.INS.6837M3	N	<INS:327>	INS	INS	327	73.707	62.381	888	874	14	0.0158	known	0.304	0.304	common	0.0705	0.302	0.339	0.406	0.503	0.31	0.0751	0.308	0.341	0.41	0.503	0.0207	0.843	0.228	0.519	0.0214	0.0288	0.694	0.23	0.626	0.0214	0.305	0.948	0.941	0.941	0.945	0.379	0.377	0.959	confident	GRCh38_SimpleRepeat_homopolymer_4to6_slop5;GRCh38_notinalldifficultregions	ENSG00000285783;ENSG00000285713	ENSG00000285783;ENSG00000285713	transcript;transcript	ENST00000650526.1;ENST00000649263.1	pseudogene;nonsense_mediated_decay	MODIFIER;MODIFIER	intron_variant;intron_variant	.	.	.	.	.	.	.	.	.	.	.	.	.	.	.
4	144551503	Sniffles2.DEL.6848M3	N	<DEL:-1544>	DEL	DEL	-1544	430.126	7.506	888	860	28	0.0315	known	0.00113	0.00113	rare	0.00208	0.00347	0	0	0	0.00116	0.00213	0.00357	0	0	0	1	1	1	1	1	1	1	1	1	1	0.000563	0.997	0	0	0.708	3.69e-05	0.000185	0.313	confident	GRCh38_gclt25orgt65_slop50;GRCh38_AllTandemRepeats_51to200bp_slop5;GRCh38_AllTandemRepeatsandHomopolymers_slop5;GRCh38_AllTandemRepeats_gt100bp_slop5;GRCh38_allTandemRepeats;GRCh38_SimpleRepeat_homopolymer_4to6_slop5;GRCh38_lowmappabilityall;GRCh38_nonunique_l100_m2_e1;GRCh38_alllowmapandsegdupregions;GRCh38_alldifficultregions;GRCh38_notinalldifficultregions	ENSG00000285783;ENSG00000285713	ENSG00000285783;ENSG00000285713	transcript;transcript	ENST00000650526.1;ENST00000649263.1	pseudogene;nonsense_mediated_decay	MODIFIER;MODIFIER	intron_variant;intron_variant	.	.	.	.	.	.	.	Post_bronchodilator_FEV1,Post_bronchodilator_FEV1/FVC_ratio,Lung_function__FEV1/FVC_,Post_bronchodilator_FEV1,Post_bronchodilator_FEV1/FVC_ratio,Lung_function__FEV1/FVC_,Post_bronchodilator_FEV1,Post_bronchodilator_FEV1/FVC_ratio,Lung_function__FEV1/FVC_,Post_bronchodilator_FEV1/FVC_ratio,Post_bronchodilator_FEV1,Post_bronchodilator_FEV1/FVC_ratio,Post_bronchodilator_FEV1,Lung_function__FEV1/FVC_,Post_bronchodilator_FEV1,Post_bronchodilator_FEV1/FVC_ratio_in_COPD,Post_bronchodilator_FEV1/FVC_ratio,Post_bronchodilator_FEV1,Post_bronchodilator_FEV1/FVC_ratio_in_COPD,Post_bronchodilator_FEV1/FVC_ratio,Post_bronchodilator_FEV1,Post_bronchodilator_FEV1/FVC_ratio_in_COPD,Post_bronchodilator_FEV1/FVC_ratio	2e-09,3e-13,4e-12,2e-09,3e-13,4e-12,2e-09,3e-13,4e-12,1e-07,9e-07,1e-07,9e-07,1e-14,2e-13,4e-06,2e-17,2e-13,4e-06,2e-17,2e-13,4e-06,2e-17	0.054,0.014,0.034,0.054,0.014,0.034,0.054,0.014,0.034,0.01,0.046,0.01,0.046,0.071,0.011,0.017,0.071,0.011,0.017,0.071,0.011,0.017	Intergenic,Intergenic,.,Intergenic,Intergenic,.,Intergenic,Intergenic,.,Intergenic,Intergenic,Intergenic,Intergenic,.,Intergenic,Intergenic,Intergenic,Intergenic,Intergenic,Intergenic,Intergenic,Intergenic,Intergenic	2.66342e+183	.	.	.
4	144554929	Sniffles2.INS.6845M3	N	<INS:143>	INS	INS	143	138.393	327.832	888	864	24	0.027	novel	0.00394	0.00394	rare	0.0145	0	0	0	0	0.00405	0.0149	0	0	0	0	1	1	1	1	1	1	1	1	1	1	0.00338	0.994	0.571	0.571	0.795	0.000104	0.000222	0.424	difficult	GRCh38_gclt25orgt65_slop50;GRCh38_alldifficultregions	ENSG00000285783;ENSG00000285713	ENSG00000285783;ENSG00000285713	transcript;transcript	ENST00000650526.1;ENST00000649263.1	pseudogene;nonsense_mediated_decay	MODIFIER;MODIFIER	intron_variant;intron_variant	.	.	.	.	.	.	.	.	.	.	.	.	.	.	.
4	144556451	Sniffles2.INS.6846M3	N	<INS:113>	INS	INS	113	130.312	295.771	888	869	19	0.0214	novel	0.00788	0.00788	low_frequency	0.027	0.00347	0	0	0	0.00806	0.0275	0.00355	0	0	0	0.153	1	1	1	1	0.156	1	1	1	1	0.00732	0.99	0.615	0.615	0.781	0.000616	0.000694	0.834	difficult	GRCh38_AllHomopolymers_gt6bp_imperfectgt10bp_slop5;GRCh38_AllTandemRepeatsandHomopolymers_slop5;GRCh38_SimpleRepeat_homopolymer_7to11_slop5;GRCh38_alldifficultregions	ENSG00000285783;ENSG00000285713	ENSG00000285783;ENSG00000285713	transcript;transcript	ENST00000650526.1;ENST00000649263.1	pseudogene;nonsense_mediated_decay	MODIFIER;MODIFIER	intron_variant;intron_variant	.	.	.	.	.	.	.	.	.	.	.	.	Enhancer	.	.
4	144624317	Sniffles2.INS.6858M3	N	<INS:66>	INS	INS	66	93.664	348.896	888	867	21	0.0236	known	0.00507	0.00507	low_frequency	0.0187	0	0	0	0	0.00519	0.0191	0	0	0	0	1	1	1	1	1	1	1	1	1	1	0.0045	0.99	0.444	0.444	0.551	0.000498	0.000683	0.55	confident	GRCh38_SimpleRepeat_homopolymer_4to6_slop5;GRCh38_notinalldifficultregions	ENSG00000285783;ENSG00000285713	ENSG00000285783;ENSG00000285713	transcript;transcript	ENST00000650526.1;ENST00000649263.1	pseudogene;nonsense_mediated_decay	MODIFIER;MODIFIER	intron_variant;intron_variant	.	.	.	.	.	.	.	.	.	.	.	.	.	.	.
4	144648523	Sniffles2.INS.6859M3	N	<INS:177>	INS	INS	177	139.602	506.525	888	870	18	0.0203	novel	0.00113	0.00113	rare	0.00208	0	0	0.00305	0	0.00115	0.00212	0	0	0.00309	0	1	1	1	1	1	1	1	1	1	1	0.000563	0.997	0	0	0.525	2.77e-05	0.000103	0.308	confident	GRCh38_notinalldifficultregions	HHIP;ENSG00000285783;ENSG00000285713;HHIP-AS1	ENSG00000164161;ENSG00000285783;ENSG00000285713;ENSG00000248890	transcript;transcript;transcript;transcript	ENST00000296575.8;ENST00000650526.1;ENST00000649263.1;ENST00000665214.1	protein_coding;pseudogene;nonsense_mediated_decay;pseudogene	MODIFIER;MODIFIER;MODIFIER;MODIFIER	intron_variant;intron_variant;intron_variant;intron_variant	HHIP	ENSG00000164161	transcript	ENST00000296575.8	protein_coding	MODIFIER	intron_variant	.	.	.	.	.	Promoter	.	.
4	144724653	Sniffles2.INS.6863M3	N	<INS:95>	INS	INS	95	144.352	310.103	888	870	18	0.0203	novel	0.00282	0.00282	rare	0.0104	0	0	0	0	0.0023	0.00855	0	0	0	0	1	1	1	1	1	1	1	1	1	1	0.00225	0.992	0.2	0.2	0.608	0.000128	0.000135	0.553	difficult	GRCh38_AllTandemRepeats_51to200bp_slop5;GRCh38_AllTandemRepeatsandHomopolymers_slop5;GRCh38_SimpleRepeat_diTR_11to50_slop5;GRCh38_allTandemRepeats;GRCh38_SimpleRepeat_homopolymer_4to6_slop5;GRCh38_alldifficultregions	HHIP;ENSG00000285783;ENSG00000285713	ENSG00000164161;ENSG00000285783;ENSG00000285713	transcript;transcript;transcript	ENST00000296575.8;ENST00000650526.1;ENST00000649263.1	protein_coding;pseudogene;nonsense_mediated_decay	MODIFIER;MODIFIER;MODIFIER	intron_variant;intron_variant;intron_variant	HHIP	ENSG00000164161	transcript	ENST00000296575.8	protein_coding	MODIFIER	intron_variant	.	.	.	.	.	.	.	.
4	144802097	Sniffles2.INS.6869M3	N	<INS:80>	INS	INS	80	177.449	294.393	888	865	23	0.0259	novel	0.00225	0.00225	rare	0	0	0.00298	0.00915	0	0.00231	0	0	0.00303	0.00932	0	1	1	1	1	1	1	1	1	1	1	0	0.995	0	0	0.157	0.00025	0.0012	0.252	difficult	GRCh38_gclt25orgt65_slop50;GRCh38_AllTandemRepeats_51to200bp_slop5;GRCh38_AllTandemRepeatsandHomopolymers_slop5;GRCh38_SimpleRepeat_diTR_11to50_slop5;GRCh38_allTandemRepeats;GRCh38_alldifficultregions	ENSG00000285783;ENSG00000285713	ENSG00000285783;ENSG00000285713	transcript;transcript	ENST00000650526.1;ENST00000649263.1	pseudogene;nonsense_mediated_decay	MODIFIER;MODIFIER	intron_variant;intron_variant	.	.	.	.	.	.	.	.	.	.	.	.	.	.	.
4	144926379	Sniffles2.INV.687AM3	N	<INV:118>	INV	OTHER	118	171.958	265.79	888	867	21	0.0236	novel	0.00169	0.00169	rare	0.00208	0	0.00298	0	0.00292	0.00173	0.00213	0	0.00303	0	0.00309	1	1	1	1	1	1	1	1	1	1	0.000563	0.995	0	0	0.345	0.000289	0.00357	0.219	confident	GRCh38_ancestry_Neanderthal;GRCh38_SimpleRepeat_homopolymer_4to6_slop5;GRCh38_notinalldifficultregions	ENSG00000285713;ANAPC10	ENSG00000285713;ENSG00000164162	transcript;gene_variant	ENST00000649263.1;ENSG00000164162	nonsense_mediated_decay;.	MODIFIER;MODIFIER	intron_variant;intragenic_variant	.	.	.	.	.	.	.	.	.	.	.	.	.	.	.
4	145038926	Sniffles2.INS.6888M3	N	<INS:104>	INS	INS	104	119.287	374.657	888	865	23	0.0259	novel	0.00732	0.00732	low_frequency	0.0249	0.00347	0	0	0	0.00751	0.0258	0.0035	0	0	0	0.131	1	1	1	1	0.135	1	1	1	1	0.00282	0.983	0.0833	0.0833	0.484	7.07e-05	0.000188	0.39	difficult	GRCh38_AllTandemRepeatsandHomopolymers_slop5;GRCh38_AllTandemRepeats_gt100bp_slop5;GRCh38_allTandemRepeats;GRCh38_AllTandemRepeats_201to10000bp_slop5;GRCh38_lowmappabilityall;GRCh38_nonunique_l100_m2_e1;GRCh38_alllowmapandsegdupregions;GRCh38_alldifficultregions	RN7SKP235;ANAPC10;ENSG00000285713	ENSG00000222594;ENSG00000164162;ENSG00000285713	transcript;transcript;transcript	ENST00000410662.1;ENST00000309439.9;ENST00000649263.1	misc_RNA;protein_coding;nonsense_mediated_decay	MODIFIER;MODIFIER;MODIFIER	downstream_gene_variant;intron_variant;intron_variant	ANAPC10	ENSG00000164162	transcript	ENST00000309439.9	protein_coding	MODIFIER	intron_variant	.	.	.	.	.	Enhancer	.	.
4	145321316	Sniffles2.DEL.68B6M3	N	<DEL:-70>	DEL	DEL	-70	45.371	194.99	888	870	18	0.0203	novel	0.225	0.225	common	0.176	0.153	0.426	0.198	0.181	0.229	0.18	0.157	0.428	0.202	0.184	0.824	0.102	0.752	0.806	0.0352	0.825	0.11	0.752	0.808	0.0372	0.211	0.848	0.737	0.737	0.736	0.167	0.182	0.814	difficult	GRCh38_gclt25orgt65_slop50;GRCh38_AllTandemRepeats_51to200bp_slop5;GRCh38_AllTandemRepeatsandHomopolymers_slop5;GRCh38_SimpleRepeat_diTR_11to50_slop5;GRCh38_allTandemRepeats;GRCh38_alldifficultregions	RPS23P4-LINC02266	ENSG00000240992-ENSG00000272727	intergenic_region	ENSG00000240992-ENSG00000272727	.	MODIFIER	intergenic_region	.	.	.	.	.	.	.	.	.	.	.	.	.	.	.
4	145321378	Sniffles2.INS.68B0M3	N	<INS:66>	INS	INS	66	85.349	117.05	888	868	20	0.0225	novel	0.142	0.142	common	0.104	0.174	0.229	0.0762	0.146	0.142	0.102	0.177	0.233	0.0714	0.149	0.485	0.57	0.661	1	0.762	0.482	0.567	0.661	0.571	0.765	0.125	0.864	0.67	0.67	0.693	0.0767	0.0884	0.778	difficult	GRCh38_gclt25orgt65_slop50;GRCh38_AllTandemRepeats_51to200bp_slop5;GRCh38_AllTandemRepeatsandHomopolymers_slop5;GRCh38_SimpleRepeat_diTR_11to50_slop5;GRCh38_allTandemRepeats;GRCh38_alldifficultregions	RPS23P4-LINC02266	ENSG00000240992-ENSG00000272727	intergenic_region	ENSG00000240992-ENSG00000272727	.	MODIFIER	intergenic_region	.	.	.	.	.	.	.	.	.	.	.	.	.	.	.
4	145337594	Sniffles2.INS.68B3M3	N	<INS:98>	INS	INS	98	190.659	459.593	888	863	25	0.0282	known	0.00169	0.00169	rare	0	0.00347	0	0.0061	0	0.00174	0	0.00352	0	0.00625	0	1	1	1	1	1	1	1	1	1	1	0.000563	0.995	0	0	0.401	0.00255	0.00339	0.729	confident	GRCh38_notinalldifficultregions	LINC02266	ENSG00000272727	transcript	ENST00000664112.1	pseudogene	MODIFIER	intron_variant	.	.	.	.	.	.	.	.	.	.	.	.	.	.	.
4	145353206	Sniffles2.DEL.68B7M3	N	<DEL:-15658>	DEL	DEL	-15658	0	0	888	864	24	0.027	known	0.00169	0.00169	rare	0	0.00347	0	0.0061	0	0.00174	0	0.00355	0	0.00625	0	1	1	1	0.00306	1	1	1	1	0.00314	1	0	0.998	0	0	0.0696	0.000757	0.00105	0.422	confident	GRCh38_gclt25orgt65_slop50;GRCh38_AllHomopolymers_gt6bp_imperfectgt10bp_slop5;GRCh38_AllTandemRepeatsandHomopolymers_slop5;GRCh38_SimpleRepeat_homopolymer_gt11_slop5;GRCh38_SimpleRepeat_homopolymer_gt20_slop5;GRCh38_SimpleRepeat_diTR_11to50_slop5;GRCh38_allTandemRepeats;GRCh38_SimpleRepeat_homopolymer_7to11_slop5;GRCh38_SimpleRepeat_homopolymer_4to6_slop5;GRCh38_AllTandemRepeats_lt51bp_slop5;GRCh38_SimpleRepeat_imperfecthomopolgt20_slop5;GRCh38_SimpleRepeat_imperfecthomopolgt10_slop5;GRCh38_lowmappabilityall;GRCh38_nonunique_l100_m2_e1;GRCh38_alllowmapandsegdupregions;GRCh38_alldifficultregions;GRCh38_notinalldifficultregions	LINC02266-RTN3P1	ENSG00000272727-ENSG00000251333	intergenic_region	ENSG00000272727-ENSG00000251333	.	MODIFIER	intergenic_region	.	.	.	.	.	.	.	.	.	.	.	.	.	.	.
4	145356753	Sniffles2.INV.68B8M3	N	<INV:82>	INV	OTHER	82	131.153	345.104	888	866	22	0.0248	novel	0.00169	0.00169	rare	0.00208	0	0	0	0.00585	0.00173	0.00215	0	0	0	0.00599	1	1	1	1	1	1	1	1	1	1	0.00113	0.994	0	0	0.27	0.000243	0.00142	0.237	confident	GRCh38_SimpleRepeat_homopolymer_4to6_slop5;GRCh38_notinalldifficultregions	LINC02266-RTN3P1	ENSG00000272727-ENSG00000251333	intergenic_region	ENSG00000272727-ENSG00000251333	.	MODIFIER	intergenic_region	.	.	.	.	.	.	.	.	.	.	.	.	.	.	.
4	145397820	Sniffles2.DEL.68C2M3	N	<DEL:-67>	DEL	DEL	-67	128.452	301.598	888	866	22	0.0248	novel	0.0366	0.0366	low_frequency	0.11	0.00347	0	0	0.0322	0.0375	0.113	0.00357	0	0	0.0331	0.748	1	1	1	1	0.747	1	1	1	1	0.0276	0.95	0.524	0.524	0.613	0.00218	0.00391	0.531	difficult	GRCh38_lowmappabilityall;GRCh38_nonunique_l100_m2_e1;GRCh38_alllowmapandsegdupregions;GRCh38_alldifficultregions	ENSG00000278943-ENSG00000286420	ENSG00000278943-ENSG00000286420	intergenic_region	ENSG00000278943-ENSG00000286420	.	MODIFIER	intergenic_region	.	.	.	.	.	.	.	.	.	.	.	.	.	.	.
4	145517655	Sniffles2.DEL.68CDM3	N	<DEL:-1644>	DEL	DEL	-1644	78.245	29.562	888	880	8	0.00901	known	0.242	0.242	common	0.0871	0.316	0.0923	0.457	0.336	0.244	0.0879	0.323	0.0939	0.457	0.336	0.696	0.335	0.148	0.157	0.123	0.698	0.44	0.154	0.157	0.123	0.242	0.945	0.901	0.901	0.926	0.464	0.463	0.97	confident	GRCh38_AllHomopolymers_gt6bp_imperfectgt10bp_slop5;GRCh38_AllTandemRepeatsandHomopolymers_slop5;GRCh38_SimpleRepeat_homopolymer_gt11_slop5;GRCh38_SimpleRepeat_homopolymer_gt20_slop5;GRCh38_allTandemRepeats;GRCh38_SimpleRepeat_homopolymer_7to11_slop5;GRCh38_SimpleRepeat_homopolymer_4to6_slop5;GRCh38_AllTandemRepeats_lt51bp_slop5;GRCh38_SimpleRepeat_imperfecthomopolgt20_slop5;GRCh38_SimpleRepeat_imperfecthomopolgt10_slop5;GRCh38_alldifficultregions;GRCh38_notinalldifficultregions	SMAD1-AS1;SMAD1	ENSG00000250902;ENSG00000170365	transcript;transcript	ENST00000513542.1;ENST00000302085.9	pseudogene;protein_coding	MODIFIER;MODIFIER	upstream_gene_variant;intron_variant	SMAD1	ENSG00000170365	transcript	ENST00000302085.9	protein_coding	MODIFIER	intron_variant	.	.	.	.	.	.	.	.
4	145526564	Sniffles2.DEL.68CEM3	N	<DEL:-1343>	DEL	DEL	-1343	73.612	35.054	888	864	24	0.027	known	0.00676	0.00676	low_frequency	0	0.00694	0.0298	0	0	0.00694	0	0.00714	0.0305	0	0	1	1	0.129	1	1	1	1	0.132	1	1	0.00563	0.992	0.636	0.636	0.612	0.000912	0.000957	0.75	confident	GRCh38_gclt25orgt65_slop50;GRCh38_AllHomopolymers_gt6bp_imperfectgt10bp_slop5;GRCh38_AllTandemRepeatsandHomopolymers_slop5;GRCh38_SimpleRepeat_homopolymer_gt11_slop5;GRCh38_SimpleRepeat_homopolymer_4to6_slop5;GRCh38_SimpleRepeat_imperfecthomopolgt10_slop5;GRCh38_lowmappabilityall;GRCh38_nonunique_l100_m2_e1;GRCh38_alllowmapandsegdupregions;GRCh38_alldifficultregions;GRCh38_notinalldifficultregions	SMAD1	ENSG00000170365	transcript	ENST00000302085.9	protein_coding	MODIFIER	intron_variant	SMAD1	ENSG00000170365	transcript	ENST00000302085.9	protein_coding	MODIFIER	intron_variant	.	.	.	.	.	.	.	.
4	145530786	Sniffles2.INS.68C7M3	N	<INS:113>	INS	INS	113	130.645	424.991	888	875	13	0.0146	novel	0.00394	0.00394	rare	0.0145	0	0	0	0	0.004	0.0148	0	0	0	0	0.0432	1	1	1	1	0.0441	1	1	1	1	0.00394	0.998	0.833	0.833	0.847	0.000277	0.000329	0.834	confident	GRCh38_notinalldifficultregions	SMAD1	ENSG00000170365	transcript	ENST00000302085.9	protein_coding	MODIFIER	intron_variant	SMAD1	ENSG00000170365	transcript	ENST00000302085.9	protein_coding	MODIFIER	intron_variant	.	.	.	.	.	Enhancer	.	.
4	145605958	Sniffles2.INS.68DAM3	N	<INS:114>	INS	INS	114	146.5	480.667	888	854	34	0.0383	novel	0.00113	0.00113	rare	0	0.00347	0	0.00305	0	0.00117	0	0.00352	0	0.00318	0	1	1	1	1	1	1	1	1	1	1	0	0.998	0	0	0.101	0.00718	0.00736	0.939	confident	GRCh38_notinalldifficultregions	MMAA	ENSG00000151611	gene_variant	ENSG00000151611	.	MODIFIER	intragenic_variant	.	.	.	.	.	.	.	.	.	.	.	.	.	.	.
4	145656549	Sniffles2.INS.68DBM3	N	<INS:96>	INS	INS	96	122.37	515.867	888	875	13	0.0146	novel	0.00169	0.00169	rare	0.00622	0	0	0	0	0.00171	0.00633	0	0	0	0	1	1	1	1	1	1	1	1	1	1	0.00113	0.997	0.333	0.333	0.506	2.66e-05	5.81e-05	0.345	confident	GRCh38_SimpleRepeat_homopolymer_4to6_slop5;GRCh38_notinalldifficultregions	MMAA;MMAA	ENSG00000151611;ENSG00000151611	transcript;gene_variant	ENST00000541599.5;ENSG00000151611	protein_coding;.	MODIFIER;MODIFIER	downstream_gene_variant;intragenic_variant	.	.	.	.	.	.	.	.	.	.	.	.	.	.	.
4	145691917	Sniffles2.INS.68DCM3	N	<INS:107>	INS	INS	107	40.142	154.417	888	877	11	0.0124	novel	0.292	0.292	common	0.405	0.243	0.321	0.186	0.248	0.295	0.404	0.246	0.323	0.189	0.253	0.689	0.172	0.377	0.8	0.0384	0.789	0.12	0.378	1	0.0398	0.288	0.807	0.735	0.735	0.731	0.199	0.205	0.874	difficult	GRCh38_AllHomopolymers_gt6bp_imperfectgt10bp_slop5;GRCh38_AllTandemRepeatsandHomopolymers_slop5;GRCh38_SimpleRepeat_homopolymer_7to11_slop5;GRCh38_alldifficultregions	C4orf51	ENSG00000237136	transcript	ENST00000438731.7	protein_coding	MODIFIER	intron_variant	C4orf51	ENSG00000237136	transcript	ENST00000438731.7	protein_coding	MODIFIER	intron_variant	.	.	.	.	.	.	.	.
4	145694010	Sniffles2.INV.68E2M3	N	<INV:359>	INV	OTHER	359	117.198	148.328	888	863	25	0.0282	novel	0.00113	0.00113	rare	0	0.00347	0	0	0.00292	0.00116	0	0.00352	0	0	0.00307	1	1	1	1	1	1	1	1	1	1	0.00113	0.995	0	0	0.531	9.12e-05	0.000333	0.327	difficult	GRCh38_gclt25orgt65_slop50;GRCh38_AllHomopolymers_gt6bp_imperfectgt10bp_slop5;GRCh38_AllTandemRepeatsandHomopolymers_slop5;GRCh38_AllTandemRepeats_gt100bp_slop5;GRCh38_allTandemRepeats;GRCh38_SimpleRepeat_homopolymer_7to11_slop5;GRCh38_SimpleRepeat_homopolymer_4to6_slop5;GRCh38_AllTandemRepeats_201to10000bp_slop5;GRCh38_lowmappabilityall;GRCh38_nonunique_l100_m2_e1;GRCh38_alllowmapandsegdupregions;GRCh38_alldifficultregions	C4orf51	ENSG00000237136	gene_variant	ENSG00000237136	.	MODIFIER	intragenic_variant	.	.	.	.	.	.	.	.	.	.	.	.	Open chromatin	.	.
4	145694260	Sniffles2.INS.68DDM3	N	<INS:68>	INS	INS	68	115.081	257.314	888	886	2	0.00225	novel	0.574	0.426	common	0.577	0.642	0.56	0.543	0.558	0.576	0.581	0.642	0.56	0.543	0.562	0.00541	4.77e-05	0.00015	1.81e-05	0.00823	0.00366	4.77e-05	0.00015	1.81e-05	0.0123	0.611	0.419	0.466	0.387	0.446	0.58	0.568	0.595	difficult	GRCh38_gclt25orgt65_slop50;GRCh38_AllTandemRepeatsandHomopolymers_slop5;GRCh38_AllTandemRepeats_gt100bp_slop5;GRCh38_allTandemRepeats;GRCh38_AllTandemRepeats_201to10000bp_slop5;GRCh38_lowmappabilityall;GRCh38_nonunique_l100_m2_e1;GRCh38_alllowmapandsegdupregions;GRCh38_alldifficultregions	C4orf51	ENSG00000237136	transcript	ENST00000438731.7	protein_coding	MODIFIER	intron_variant	C4orf51	ENSG00000237136	transcript	ENST00000438731.7	protein_coding	MODIFIER	intron_variant	.	.	.	.	.	.	.	.
4	145694547	Sniffles2.INS.68DEM3	N	<INS:77>	INS	INS	77	92.626	103.066	888	880	8	0.00901	novel	0.435	0.435	common	0.407	0.333	0.479	0.515	0.442	0.438	0.406	0.338	0.479	0.515	0.452	3.71e-17	5.71e-20	8.94e-15	4.96e-22	1.62e-17	8.98e-17	1.09e-19	8.94e-15	4.96e-22	1.1e-16	0.421	0.505	0.468	0.468	0.547	0.472	0.485	0.668	difficult	GRCh38_gclt25orgt65_slop50;GRCh38_AllHomopolymers_gt6bp_imperfectgt10bp_slop5;GRCh38_AllTandemRepeatsandHomopolymers_slop5;GRCh38_SimpleRepeat_homopolymer_7to11_slop5;GRCh38_lowmappabilityall;GRCh38_nonunique_l100_m2_e1;GRCh38_alllowmapandsegdupregions;GRCh38_alldifficultregions	C4orf51	ENSG00000237136	transcript	ENST00000438731.7	protein_coding	MODIFIER	intron_variant	C4orf51	ENSG00000237136	transcript	ENST00000438731.7	protein_coding	MODIFIER	intron_variant	.	.	.	.	.	.	.	.
4	145699911	Sniffles2.INS.68E7M3	N	<INS:50>	INS	INS	50	107.777	547.09	888	863	25	0.0282	novel	0.00451	0.00451	rare	0	0.00347	0	0.0183	0.00292	0.00464	0	0.00347	0	0.019	0.00303	1	1	1	1	1	1	1	1	1	1	0.00563	0.998	1	1	0.939	0.024	0.0238	0.95	difficult	GRCh38_AllTandemRepeatsandHomopolymers_slop5;GRCh38_AllTandemRepeats_gt100bp_slop5;GRCh38_allTandemRepeats;GRCh38_AllTandemRepeats_201to10000bp_slop5;GRCh38_alldifficultregions	C4orf51	ENSG00000237136	transcript	ENST00000438731.7	protein_coding	MODIFIER	intron_variant	C4orf51	ENSG00000237136	transcript	ENST00000438731.7	protein_coding	MODIFIER	intron_variant	.	.	.	.	.	.	.	.
4	145727973	Sniffles2.INS.68E8M3	N	<INS:106>	INS	INS	106	195.089	207.175	888	870	18	0.0203	novel	0.00394	0.00394	rare	0.00415	0.0174	0	0	0	0.00402	0.0042	0.0179	0	0	0	1	1	1	1	1	1	1	1	1	1	0.00338	0.988	0.143	0.143	0.502	0.00462	0.00387	0.598	difficult	GRCh38_gclt25orgt65_slop50;GRCh38_AllTandemRepeats_51to200bp_slop5;GRCh38_AllTandemRepeatsandHomopolymers_slop5;GRCh38_AllTandemRepeats_gt100bp_slop5;GRCh38_allTandemRepeats;GRCh38_alldifficultregions	C4orf51	ENSG00000237136	transcript	ENST00000438731.7	protein_coding	MODIFIER	intron_variant	C4orf51	ENSG00000237136	transcript	ENST00000438731.7	protein_coding	MODIFIER	intron_variant	.	.	.	.	.	.	.	.
4	145753146	Sniffles2.INS.68EBM3	N	<INS:165>	INS	INS	165	67.639	327.758	888	869	19	0.0214	known	0.013	0.013	low_frequency	0.0477	0	0	0	0	0.0132	0.0494	0	0	0	0	0.424	1	1	1	1	0.435	1	1	1	1	0.0113	0.977	0.455	0.455	0.553	0.000975	0.00388	0.298	difficult	GRCh38_AllTandemRepeatsandHomopolymers_slop5;GRCh38_SimpleRepeat_diTR_11to50_slop5;GRCh38_allTandemRepeats;GRCh38_SimpleRepeat_homopolymer_4to6_slop5;GRCh38_AllTandemRepeats_lt51bp_slop5;GRCh38_alldifficultregions	ZNF827;C4orf51	ENSG00000151612;ENSG00000237136	transcript;gene_variant	ENST00000503462.3;ENSG00000237136	protein_coding;.	MODIFIER;MODIFIER	downstream_gene_variant;intragenic_variant	.	.	.	.	.	.	.	.	.	.	.	.	.	.	.
4	145770519	Sniffles2.INV.68F1M3	N	<INV:90>	INV	OTHER	90	98.957	345.371	888	866	22	0.0248	novel	0.00113	0.00113	rare	0	0	0.00298	0.00305	0	0.00116	0	0	0.00303	0.00312	0	1	1	1	1	1	1	1	1	1	1	0	0.998	0	0	0.0931	0.000723	0.000815	0.542	difficult	GRCh38_gclt25orgt65_slop50;GRCh38_AllTandemRepeatsandHomopolymers_slop5;GRCh38_allTandemRepeats;GRCh38_SimpleRepeat_homopolymer_4to6_slop5;GRCh38_AllTandemRepeats_lt51bp_slop5;GRCh38_alldifficultregions	ZNF827;C4orf51	ENSG00000151612;ENSG00000237136	transcript;gene_variant	ENST00000503462.3;ENSG00000237136	protein_coding;.	MODIFIER;MODIFIER	intron_variant;intragenic_variant	ZNF827	ENSG00000151612	transcript	ENST00000503462.3	protein_coding	MODIFIER	intron_variant	.	.	.	.	.	Enhancer	.	.
4	145793329	Sniffles2.INS.68ECM3	N	<INS:60>	INS	INS	60	51.631	59.294	888	888	0	0	novel	0.983	0.017	low_frequency	0.977	0.99	0.988	0.976	0.988	0.983	0.977	0.99	0.988	0.976	0.988	0.11	1	1	1	1	0.11	1	1	1	1	0.994	0.956	0.957	0	0.339	0.997	0.995	0.389	difficult	GRCh38_gclt25orgt65_slop50;GRCh38_AllTandemRepeats_51to200bp_slop5;GRCh38_AllTandemRepeatsandHomopolymers_slop5;GRCh38_SimpleRepeat_diTR_11to50_slop5;GRCh38_allTandemRepeats;GRCh38_alldifficultregions	ZNF827	ENSG00000151612	transcript	ENST00000503462.3	protein_coding	MODIFIER	intron_variant	ZNF827	ENSG00000151612	transcript	ENST00000503462.3	protein_coding	MODIFIER	intron_variant	.	.	.	.	.	.	.	.
4	145826833	Sniffles2.INS.6903M3	N	<INS:50>	INS	INS	50	70.347	453.143	888	866	22	0.0248	known	0.00507	0.00507	low_frequency	0	0	0.0268	0	0	0.0052	0	0	0.0273	0	0	1	1	0.104	1	1	1	1	0.106	1	1	0.00507	0.995	0.75	0.75	0.662	0.000705	0.00111	0.519	confident	GRCh38_notinalldifficultregions	ENSG00000279481;ZNF827	ENSG00000279481;ENSG00000151612	transcript;transcript	ENST00000623323.1;ENST00000503462.3	TEC;protein_coding	MODIFIER;MODIFIER	downstream_gene_variant;intron_variant	ZNF827	ENSG00000151612	transcript	ENST00000503462.3	protein_coding	MODIFIER	intron_variant	.	.	.	.	.	.	.	.
4	145833872	Sniffles2.DEL.690AM3	N	<DEL:-51>	DEL	DEL	-51	117.368	267.509	888	865	23	0.0259	novel	0.00169	0.00169	rare	0.00208	0	0	0.0061	0	0.00173	0.00213	0	0	0.00629	0	1	1	1	1	1	1	1	1	1	1	0.000563	0.995	0	0	0.308	0.00254	0.00319	0.448	difficult	GRCh38_AllTandemRepeatsandHomopolymers_slop5;GRCh38_AllTandemRepeats_gt100bp_slop5;GRCh38_allTandemRepeats;GRCh38_SimpleRepeat_homopolymer_4to6_slop5;GRCh38_AllTandemRepeats_201to10000bp_slop5;GRCh38_lowmappabilityall;GRCh38_nonunique_l100_m2_e1;GRCh38_alllowmapandsegdupregions;GRCh38_alldifficultregions	ENSG00000279481;ENSG00000251687;ZNF827	ENSG00000279481;ENSG00000251687;ENSG00000151612	transcript;transcript;transcript	ENST00000623323.1;ENST00000514334.1;ENST00000503462.3	TEC;pseudogene;protein_coding	MODIFIER;MODIFIER;MODIFIER	upstream_gene_variant;intron_variant;intron_variant	ZNF827	ENSG00000151612	transcript	ENST00000503462.3	protein_coding	MODIFIER	intron_variant	.	.	.	.	.	Promoter	.	.
4	145846481	Sniffles2.DEL.690BM3	N	<DEL:-336>	DEL	DEL	-336	139.894	176.202	888	874	14	0.0158	novel	0.102	0.102	common	0.12	0.0104	0.149	0.0122	0.196	0.104	0.122	0.0106	0.151	0.0124	0.199	0.759	1	1	1	0.229	0.761	1	1	1	0.33	0.106	0.975	0.946	0.946	0.94	0.0132	0.0146	0.857	difficult	GRCh38_AllHomopolymers_gt6bp_imperfectgt10bp_slop5;GRCh38_AllTandemRepeatsandHomopolymers_slop5;GRCh38_SimpleRepeat_triTR_15to50_slop5;GRCh38_AllTandemRepeats_gt100bp_slop5;GRCh38_allTandemRepeats;GRCh38_SimpleRepeat_homopolymer_7to11_slop5;GRCh38_SimpleRepeat_homopolymer_4to6_slop5;GRCh38_AllTandemRepeats_201to10000bp_slop5;GRCh38_SimpleRepeat_quadTR_20to50_slop5;GRCh38_lowmappabilityall;GRCh38_nonunique_l100_m2_e1;GRCh38_alllowmapandsegdupregions;GRCh38_alldifficultregions	ZNF827	ENSG00000151612	transcript	ENST00000503462.3	protein_coding	MODIFIER	intron_variant	ZNF827	ENSG00000151612	transcript	ENST00000503462.3	protein_coding	MODIFIER	intron_variant	.	.	.	.	.	.	.	.
4	145892671	Sniffles2.INS.6908M3	N	<INS:209>	INS	INS	209	134.033	288.922	888	866	22	0.0248	known	0.00845	0.00845	low_frequency	0.00415	0.0174	0	0.0213	0.00292	0.00866	0.00426	0.0177	0	0.0222	0.00301	1	1	1	1	1	1	1	1	1	1	0.00676	0.99	0.6	0.6	0.746	0.0141	0.0144	0.715	confident	GRCh38_notinalldifficultregions	ZNF827	ENSG00000151612	transcript	ENST00000503462.3	protein_coding	MODIFIER	intron_variant	ZNF827	ENSG00000151612	transcript	ENST00000503462.3	protein_coding	MODIFIER	intron_variant	.	.	.	.	.	Enhancer	.	.
4	145980677	Sniffles2.DEL.6918M3	N	<DEL:-2524>	DEL	DEL	-2524	0.392	0.392	888	874	14	0.0158	known	0.0146	0.0146	low_frequency	0.0519	0.00347	0	0	0	0.0149	0.0539	0.0035	0	0	0	0.122	1	1	1	1	0.131	1	1	1	1	0.0113	0.98	0.5	0.5	0.554	0.000475	0.00134	0.347	confident	GRCh38_AllHomopolymers_gt6bp_imperfectgt10bp_slop5;GRCh38_AllTandemRepeatsandHomopolymers_slop5;GRCh38_SimpleRepeat_homopolymer_7to11_slop5;GRCh38_SimpleRepeat_homopolymer_4to6_slop5;GRCh38_SimpleRepeat_imperfecthomopolgt10_slop5;GRCh38_lowmappabilityall;GRCh38_nonunique_l100_m2_e1;GRCh38_alllowmapandsegdupregions;GRCh38_alldifficultregions;GRCh38_notinalldifficultregions	Y_RNA-ENSG00000260303	ENSG00000201314-ENSG00000260303	intergenic_region	ENSG00000201314-ENSG00000260303	.	MODIFIER	intergenic_region	.	.	.	.	.	.	.	Dental_caries	2e-06	.	ZNF827	23064961	.	.	.
4	145981968	Sniffles2.INS.6915M3	N	<INS:145>	INS	INS	145	135.265	361.781	888	874	14	0.0158	known	0.00225	0.00225	rare	0	0	0.0119	0	0	0.00229	0	0	0.0119	0	0	1	1	1	1	1	1	1	1	1	1	0.00113	0.993	0	0	0.27	0.000135	0.00114	0.152	confident	GRCh38_notinalldifficultregions	Y_RNA-ENSG00000260303	ENSG00000201314-ENSG00000260303	intergenic_region	ENSG00000201314-ENSG00000260303	.	MODIFIER	intergenic_region	.	.	.	.	.	.	.	.	.	.	.	.	.	.	.
4	145998427	Sniffles2.DEL.6928M3	N	<DEL:-8162>	DEL	DEL	-8162	42.919	6.879	888	877	11	0.0124	known	0.315	0.315	common	0.322	0.358	0.122	0.372	0.404	0.319	0.326	0.365	0.124	0.374	0.408	0.00317	0.0463	0.0753	0.0936	0.0564	0.00484	0.0688	0.0787	0.0941	0.079	0.309	0.886	0.822	0.822	0.865	0.422	0.424	0.946	confident	GRCh38_gclt25orgt65_slop50;GRCh38_AllHomopolymers_gt6bp_imperfectgt10bp_slop5;GRCh38_AllTandemRepeatsandHomopolymers_slop5;GRCh38_SimpleRepeat_homopolymer_gt11_slop5;GRCh38_SimpleRepeat_diTR_11to50_slop5;GRCh38_allTandemRepeats;GRCh38_SimpleRepeat_homopolymer_7to11_slop5;GRCh38_SimpleRepeat_homopolymer_4to6_slop5;GRCh38_AllTandemRepeats_lt51bp_slop5;GRCh38_SimpleRepeat_imperfecthomopolgt10_slop5;GRCh38_lowmappabilityall;GRCh38_nonunique_l100_m2_e1;GRCh38_nonunique_l250_m0_e0;GRCh38_alllowmapandsegdupregions;GRCh38_alldifficultregions;GRCh38_notinalldifficultregions	Y_RNA-ENSG00000260303	ENSG00000201314-ENSG00000260303	intergenic_region	ENSG00000201314-ENSG00000260303	.	MODIFIER	intergenic_region	.	.	.	.	.	.	.	.	.	.	.	.	.	.	.
4	146008267	Sniffles2.DEL.6929M3	N	<DEL:-54>	DEL	DEL	-54	68.469	311.664	888	869	19	0.0214	novel	0.00394	0.00394	rare	0.00415	0.00347	0.00298	0	0.00877	0.00403	0.00427	0.00352	0.00301	0	0.00904	1	1	1	1	1	1	1	1	1	1	0.00113	0.99	0	0	0.38	8.3e-05	0.00146	0.0859	difficult	GRCh38_AllHomopolymers_gt6bp_imperfectgt10bp_slop5;GRCh38_AllTandemRepeatsandHomopolymers_slop5;GRCh38_AllTandemRepeats_gt100bp_slop5;GRCh38_allTandemRepeats;GRCh38_SimpleRepeat_homopolymer_4to6_slop5;GRCh38_AllTandemRepeats_201to10000bp_slop5;GRCh38_SimpleRepeat_imperfecthomopolgt10_slop5;GRCh38_alldifficultregions	Y_RNA-ENSG00000260303	ENSG00000201314-ENSG00000260303	intergenic_region	ENSG00000201314-ENSG00000260303	.	MODIFIER	intergenic_region	.	.	.	.	.	.	.	.	.	.	.	.	.	.	.
4	146035677	Sniffles2.INS.6926M3	N	<INS:55>	INS	INS	55	176.975	186.254	888	870	18	0.0203	novel	0.0467	0.0467	low_frequency	0.131	0.0174	0.0238	0.00915	0.0117	0.0477	0.132	0.0179	0.0242	0.00932	0.0121	0.39	1	1	1	1	0.391	1	1	1	1	0.0338	0.912	0.346	0.346	0.581	0.00364	0.0131	0.324	difficult	GRCh38_gclt25orgt65_slop50;GRCh38_AllTandemRepeatsandHomopolymers_slop5;GRCh38_SimpleRepeat_diTR_11to50_slop5;GRCh38_AllTandemRepeats_gt100bp_slop5;GRCh38_allTandemRepeats;GRCh38_AllTandemRepeats_201to10000bp_slop5;GRCh38_lowmappabilityall;GRCh38_nonunique_l100_m2_e1;GRCh38_alllowmapandsegdupregions;GRCh38_alldifficultregions	Y_RNA-ENSG00000260303	ENSG00000201314-ENSG00000260303	intergenic_region	ENSG00000201314-ENSG00000260303	.	MODIFIER	intergenic_region	.	.	.	.	.	.	.	.	.	.	.	.	.	.	.
4	146132871	Sniffles2.INV.693FM3	N	<INV:128>	INV	OTHER	128	169.114	316.592	888	861	27	0.0304	novel	0.00113	0.00113	rare	0	0	0.00595	0	0	0.00116	0	0	0.00606	0	0	1	1	1	1	1	1	1	1	1	1	0.000563	0.997	0	0	0.617	1.64e-05	0.000168	0.223	confident	GRCh38_SimpleRepeat_homopolymer_4to6_slop5;GRCh38_notinalldifficultregions	LINC01095-LSM6	ENSG00000248809-ENSG00000164167	intergenic_region	ENSG00000248809-ENSG00000164167	.	MODIFIER	intergenic_region	.	.	.	.	.	.	.	.	.	.	.	.	.	.	.
4	146162921	Sniffles2.INS.6936M3	N	<INS:67>	INS	INS	67	138.734	193.629	888	863	25	0.0282	novel	0.00788	0.00788	low_frequency	0.0083	0.00347	0.00298	0.00915	0.0146	0.00811	0.00858	0.00352	0.00303	0.00962	0.015	1	1	1	1	0.0292	1	1	1	1	0.0299	0.00507	0.975	0	0	0.397	0.000883	0.00368	0.235	difficult	GRCh38_gclt25orgt65_slop50;GRCh38_AllTandemRepeats_51to200bp_slop5;GRCh38_AllTandemRepeatsandHomopolymers_slop5;GRCh38_SimpleRepeat_diTR_11to50_slop5;GRCh38_AllTandemRepeats_gt100bp_slop5;GRCh38_allTandemRepeats;GRCh38_alldifficultregions	LINC01095-LSM6	ENSG00000248809-ENSG00000164167	intergenic_region	ENSG00000248809-ENSG00000164167	.	MODIFIER	intergenic_region	.	.	.	.	.	.	.	.	.	.	.	.	.	.	.
4	146172115	Sniffles2.INS.6937M3	N	<INS:65>	INS	INS	65	41.59	161.496	888	863	25	0.0282	novel	0.00169	0.00169	rare	0	0.00694	0.00298	0	0	0.00174	0	0.00699	0.00303	0	0	1	0.00348	1	1	1	1	0.00351	1	1	1	0	0.998	0	0	0.0747	4.1e-06	7.71e-05	0.082	difficult	GRCh38_AllTandemRepeats_51to200bp_slop5;GRCh38_AllTandemRepeatsandHomopolymers_slop5;GRCh38_AllTandemRepeats_gt100bp_slop5;GRCh38_allTandemRepeats;GRCh38_SimpleRepeat_quadTR_51to200_slop5;GRCh38_alldifficultregions	LSM6;LINC01095-LSM6	ENSG00000164167;ENSG00000248809-ENSG00000164167	transcript;intergenic_region	ENST00000296581.11;ENSG00000248809-ENSG00000164167	protein_coding;.	MODIFIER;MODIFIER	upstream_gene_variant;intergenic_region	.	.	.	.	.	.	.	.	.	.	.	.	.	.	.
4	146173460	Sniffles2.INS.6938M3	N	<INS:141>	INS	INS	141	133.05	409.352	888	862	26	0.0293	known	0.00169	0.00169	rare	0	0.0104	0	0	0	0.00174	0	0.0106	0	0	0	1	1	1	1	1	1	1	1	1	1	0.000563	0.998	0.333	0.333	0.532	0.000181	0.000381	0.44	confident	GRCh38_notinalldifficultregions	LSM6;LINC01095-LSM6	ENSG00000164167;ENSG00000248809-ENSG00000164167	transcript;intergenic_region	ENST00000296581.11;ENSG00000248809-ENSG00000164167	protein_coding;.	MODIFIER;MODIFIER	upstream_gene_variant;intergenic_region	.	.	.	.	.	.	.	.	.	.	.	.	.	.	.
4	146202497	Sniffles2.INS.6948M3	N	<INS:104>	INS	INS	104	117.248	315.818	888	872	16	0.018	known	0.00619	0.00619	low_frequency	0.0228	0	0	0	0	0.00631	0.0234	0	0	0	0	0.00417	1	1	1	1	0.00438	1	1	1	1	0.00507	0.991	0.444	0.444	0.737	0.000758	0.00147	0.48	confident	GRCh38_SimpleRepeat_homopolymer_4to6_slop5;GRCh38_notinalldifficultregions	LSM6-REELD1	ENSG00000164167-ENSG00000250673	intergenic_region	ENSG00000164167-ENSG00000250673	.	MODIFIER	intergenic_region	.	.	.	.	.	.	.	.	.	.	.	.	.	.	.
4	146220482	Sniffles2.INS.6949M3	N	<INS:6112>	INS	INS	6112	63.975	93.578	888	867	21	0.0236	known	0.00619	0.00619	low_frequency	0	0	0.0327	0	0	0.00634	0	0	0.0331	0	0	1	1	1.42e-06	1	1	1	1	1.49e-06	1	1	0.00394	0.988	0	0	0.475	0.00134	0.00311	0.389	confident	GRCh38_SimpleRepeat_homopolymer_4to6_slop5;GRCh38_notinalldifficultregions	REELD1	ENSG00000250673	transcript	ENST00000623665.2	protein_coding	MODIFIER	intron_variant	REELD1	ENSG00000250673	transcript	ENST00000623665.2	protein_coding	MODIFIER	intron_variant	.	.	.	.	.	Open chromatin	.	.
4	146220486	Sniffles2.BND.6956M3	N	<BND:6956M3>	BND	OTHER	.	0	5.125	888	867	21	0.0236	not_compared	0.00169	0.00169	rare	0	0	0.00893	0	0	0.00173	0	0	0.00904	0	0	1	1	1	1	1	1	1	1	1	1	0.000563	0.995	0	0	0.305	3.18e-05	0.000366	0.21	confident	GRCh38_notinalldifficultregions	REELD1	ENSG00000250673	transcript	ENST00000623665.2	protein_coding	HIGH	transcript_ablation	REELD1	ENSG00000250673	transcript	ENST00000623665.2	protein_coding	HIGH	transcript_ablation	.	.	.	.	.	Open chromatin	.	.
4	146286441	Sniffles2.INS.694EM3	N	<INS:3225>	INS	INS	3225	245.544	136.201	888	855	33	0.0372	novel	0.00113	0.00113	rare	0	0	0.00298	0.00305	0	0.00117	0	0	0.00311	0.00314	0	1	1	1	1	1	1	1	1	1	1	0.000563	0.997	0	0	0.245	2.97e-05	0.000134	0.19	difficult	GRCh38_AllTandemRepeatsandHomopolymers_slop5;GRCh38_AllTandemRepeats_gt100bp_slop5;GRCh38_allTandemRepeats;GRCh38_AllTandemRepeats_201to10000bp_slop5;GRCh38_lowmappabilityall;GRCh38_nonunique_l100_m2_e1;GRCh38_allOtherDifficultregions;GRCh38_gnomAD_InbreedingCoeff_slop1bp_merge1000bp;GRCh38_alllowmapandsegdupregions;GRCh38_alldifficultregions	SLC10A7	ENSG00000120519	transcript	ENST00000693222.1	protein_coding	MODIFIER	intron_variant	SLC10A7	ENSG00000120519	transcript	ENST00000693222.1	protein_coding	MODIFIER	intron_variant	.	.	.	.	.	.	.	.
4	146286556	Sniffles2.DEL.6952M3	N	<DEL:-75>	DEL	DEL	-75	43.046	216.835	888	878	10	0.0113	novel	0.00957	0.00957	low_frequency	0.0124	0.0104	0.00298	0.0152	0.00585	0.00968	0.0125	0.0105	0.00301	0.0155	0.00595	1	1	1	1	1	1	1	1	1	1	0.00394	0.973	0	0	0.435	0.00643	0.00908	0.552	difficult	GRCh38_AllTandemRepeatsandHomopolymers_slop5;GRCh38_AllTandemRepeats_gt100bp_slop5;GRCh38_allTandemRepeats;GRCh38_AllTandemRepeats_201to10000bp_slop5;GRCh38_lowmappabilityall;GRCh38_nonunique_l100_m2_e1;GRCh38_allOtherDifficultregions;GRCh38_gnomAD_InbreedingCoeff_slop1bp_merge1000bp;GRCh38_alllowmapandsegdupregions;GRCh38_alldifficultregions	SLC10A7	ENSG00000120519	transcript	ENST00000693222.1	protein_coding	MODIFIER	intron_variant	SLC10A7	ENSG00000120519	transcript	ENST00000693222.1	protein_coding	MODIFIER	intron_variant	.	.	.	.	.	.	.	.
4	146304130	Sniffles2.BND.6968M3	N	<BND:6968M3>	BND	OTHER	.	0	7.125	888	843	45	0.0507	not_compared	0.00282	0.00282	rare	0.00208	0	0.00893	0	0.00292	0.00297	0.00223	0	0.00938	0	0.00309	1	1	1	1	1	1	1	1	1	1	0.00113	0.992	0	0	0.44	5.22e-05	0.000476	0.151	confident	GRCh38_notinalldifficultregions	SLC10A7	ENSG00000120519	transcript	ENST00000693222.1	protein_coding	HIGH	transcript_ablation	SLC10A7	ENSG00000120519	transcript	ENST00000693222.1	protein_coding	HIGH	transcript_ablation	.	.	.	.	.	.	.	.
4	146304130	Sniffles2.INS.695DM3	N	<INS:6042>	INS	INS	6042	28.701	6.168	888	864	24	0.027	novel	0.778	0.222	common	0.836	0.802	0.753	0.726	0.752	0.782	0.835	0.806	0.756	0.733	0.762	1.09e-06	0.00248	5.28e-10	2.69e-08	1.75e-08	6.79e-07	0.000762	6.89e-11	1.8e-08	2.06e-09	0.775	0.709	0.744	0.577	0.662	0.72	0.735	0.768	confident	GRCh38_notinalldifficultregions	SLC10A7	ENSG00000120519	transcript	ENST00000693222.1	protein_coding	MODIFIER	intron_variant	SLC10A7	ENSG00000120519	transcript	ENST00000693222.1	protein_coding	MODIFIER	intron_variant	.	.	.	.	.	.	.	.
4	146304130	Sniffles2.INS.695EM3	N	<INS:12062>	INS	INS	12062	82.416	1.056	888	836	52	0.0586	novel	0.00788	0.00788	low_frequency	0.0124	0.00347	0.00595	0.00915	0.00585	0.00837	0.0134	0.0036	0.00633	0.00955	0.00629	1	1	1	1	1	1	1	1	1	1	0.00507	0.974	0	0	0.438	0.000868	0.0037	0.335	confident	GRCh38_notinalldifficultregions	SLC10A7	ENSG00000120519	transcript	ENST00000693222.1	protein_coding	MODIFIER	intron_variant	SLC10A7	ENSG00000120519	transcript	ENST00000693222.1	protein_coding	MODIFIER	intron_variant	.	.	.	.	.	.	.	.
4	146304143	Sniffles2.BND.6965M3	N	<BND:6965M3>	BND	OTHER	.	0	9.659	888	853	35	0.0394	not_compared	0.0101	0.0101	low_frequency	0.0083	0.0104	0.00893	0.00915	0.0146	0.0106	0.00877	0.0107	0.00926	0.00943	0.0152	1	1	1	1	1	1	1	1	1	1	0.00225	0.975	0	0	0.288	0.00987	0.0136	0.604	confident	GRCh38_SimpleRepeat_homopolymer_4to6_slop5;GRCh38_notinalldifficultregions	KCNB2&SLC10A7;ENSG00000253784&SLC10A7	ENSG00000182674&ENSG00000120519;ENSG00000253784&ENSG00000120519	transcript;transcript	ENST00000693222.1;ENST00000693222.1	protein_coding;protein_coding	HIGH;HIGH	gene_fusion;bidirectional_gene_fusion	KCNB2&SLC10A7;ENSG00000253784&SLC10A7	ENSG00000182674&ENSG00000120519;ENSG00000253784&ENSG00000120519	transcript;transcript	ENST00000693222.1;ENST00000693222.1	protein_coding;protein_coding	HIGH;HIGH	gene_fusion;bidirectional_gene_fusion	.	.	.	.	.	.	.	.
4	146304145	Sniffles2.BND.6963M3	N	<BND:6963M3>	BND	OTHER	.	0	24.641	888	860	28	0.0315	not_compared	0.156	0.156	common	0.208	0.153	0.128	0.116	0.152	0.161	0.216	0.155	0.134	0.119	0.158	0.017	0.529	0.0786	0.133	0.375	0.0104	0.528	0.0792	0.131	0.375	0.0968	0.65	0.216	0.216	0.419	0.1	0.139	0.576	confident	GRCh38_SimpleRepeat_homopolymer_4to6_slop5;GRCh38_notinalldifficultregions	SLC10A7	ENSG00000120519	transcript	ENST00000693222.1	protein_coding	HIGH	transcript_ablation	SLC10A7	ENSG00000120519	transcript	ENST00000693222.1	protein_coding	HIGH	transcript_ablation	.	.	.	.	.	.	.	.
4	146304145	Sniffles2.BND.6964M3	N	<BND:6964M3>	BND	OTHER	.	0	122.099	888	856	32	0.036	not_compared	0.0912	0.0912	common	0.0913	0.0868	0.0923	0.0854	0.0994	0.094	0.0943	0.088	0.0945	0.088	0.104	0.427	0.6	0.365	0.0943	0.671	0.429	0.601	0.365	0.102	0.684	0.04	0.773	0.0714	0.0714	0.365	0.0569	0.0846	0.558	confident	GRCh38_SimpleRepeat_homopolymer_4to6_slop5;GRCh38_notinalldifficultregions	SLC10A7	ENSG00000120519	transcript	ENST00000693222.1	protein_coding	HIGH	transcript_ablation	SLC10A7	ENSG00000120519	transcript	ENST00000693222.1	protein_coding	HIGH	transcript_ablation	.	.	.	.	.	.	.	.
4	146304145	Sniffles2.BND.6966M3	N	<BND:6966M3>	BND	OTHER	.	0	183.519	888	846	42	0.0473	not_compared	0.00338	0.00338	rare	0	0.00694	0.00298	0.00305	0.00585	0.00355	0	0.00704	0.00314	0.00316	0.00614	1	1	1	1	1	1	1	1	1	1	0.000563	0.992	0	0	0.271	0.00075	0.00182	0.312	confident	GRCh38_SimpleRepeat_homopolymer_4to6_slop5;GRCh38_notinalldifficultregions	SLC10A7	ENSG00000120519	transcript	ENST00000693222.1	protein_coding	HIGH	transcript_ablation	SLC10A7	ENSG00000120519	transcript	ENST00000693222.1	protein_coding	HIGH	transcript_ablation	.	.	.	.	.	.	.	.
4	146304145	Sniffles2.BND.6967M3	N	<BND:6967M3>	BND	OTHER	.	0	13.536	888	845	43	0.0484	not_compared	0.00619	0.00619	low_frequency	0.00415	0.00694	0.00298	0.0061	0.0117	0.00651	0.00444	0.00714	0.00312	0.00633	0.0124	1	1	1	1	1	1	1	1	1	1	0.00338	0.981	0	0	0.464	0.00105	0.00193	0.483	confident	GRCh38_SimpleRepeat_homopolymer_4to6_slop5;GRCh38_notinalldifficultregions	KCNB2&SLC10A7;ENSG00000253784&SLC10A7	ENSG00000182674&ENSG00000120519;ENSG00000253784&ENSG00000120519	transcript;transcript	ENST00000693222.1;ENST00000693222.1	protein_coding;protein_coding	HIGH;HIGH	gene_fusion;bidirectional_gene_fusion	KCNB2&SLC10A7;ENSG00000253784&SLC10A7	ENSG00000182674&ENSG00000120519;ENSG00000253784&ENSG00000120519	transcript;transcript	ENST00000693222.1;ENST00000693222.1	protein_coding;protein_coding	HIGH;HIGH	gene_fusion;bidirectional_gene_fusion	.	.	.	.	.	.	.	.
4	146401122	Sniffles2.DEL.6971M3	N	<DEL:-1032>	DEL	DEL	-1032	362.577	9.539	888	863	25	0.0282	novel	0.00113	0.00113	rare	0	0	0.00595	0	0	0.00116	0	0	0.0061	0	0	1	1	1	1	1	1	1	1	1	1	0	0.998	0	0	0.0359	4.61e-05	0.000634	0.0865	confident	GRCh38_gclt25orgt65_slop50;GRCh38_AllHomopolymers_gt6bp_imperfectgt10bp_slop5;GRCh38_AllTandemRepeatsandHomopolymers_slop5;GRCh38_SimpleRepeat_homopolymer_7to11_slop5;GRCh38_SimpleRepeat_homopolymer_4to6_slop5;GRCh38_alldifficultregions;GRCh38_notinalldifficultregions	SLC10A7	ENSG00000120519	transcript	ENST00000693222.1	protein_coding	MODIFIER	intron_variant	SLC10A7	ENSG00000120519	transcript	ENST00000693222.1	protein_coding	MODIFIER	intron_variant	.	.	.	.	.	.	.	.
4	146430028	Sniffles2.INS.696FM3	N	<INS:322>	INS	INS	322	177.066	187.618	888	866	22	0.0248	known	0.0265	0.0265	low_frequency	0.0913	0.0104	0	0	0	0.0271	0.094	0.0106	0	0	0	0.702	1	1	1	1	0.702	1	1	1	1	0.0191	0.968	0.565	0.565	0.566	0.00208	0.00285	0.603	difficult	GRCh38_AllHomopolymers_gt6bp_imperfectgt10bp_slop5;GRCh38_AllTandemRepeatsandHomopolymers_slop5;GRCh38_SimpleRepeat_homopolymer_4to6_slop5;GRCh38_SimpleRepeat_imperfecthomopolgt10_slop5;GRCh38_alldifficultregions	SLC10A7	ENSG00000120519	transcript	ENST00000693222.1	protein_coding	MODIFIER	intron_variant	SLC10A7	ENSG00000120519	transcript	ENST00000693222.1	protein_coding	MODIFIER	intron_variant	.	.	.	.	.	.	.	.
4	146432644	Sniffles2.DEL.6972M3	N	<DEL:-50>	DEL	DEL	-50	74.302	342.921	888	860	28	0.0315	novel	0.00169	0.00169	rare	0.00415	0.00347	0	0	0	0.00174	0.0044	0.00352	0	0	0	1	1	1	1	1	1	1	1	1	1	0.00113	0.994	0	0	0.52	0.000121	0.000849	0.321	confident	GRCh38_SimpleRepeat_homopolymer_4to6_slop5;GRCh38_notinalldifficultregions	SLC10A7	ENSG00000120519	transcript	ENST00000693222.1	protein_coding	MODIFIER	intron_variant	SLC10A7	ENSG00000120519	transcript	ENST00000693222.1	protein_coding	MODIFIER	intron_variant	.	.	.	.	.	.	.	.
4	146480023	Sniffles2.INS.6970M3	N	<INS:248>	INS	INS	248	148.553	454.105	888	870	18	0.0203	known	0.00619	0.00619	low_frequency	0.0208	0.00347	0	0	0	0.00632	0.021	0.00355	0	0	0	1	1	1	1	1	1	1	1	1	1	0.00619	0.998	0.909	0.909	0.818	0.00321	0.00353	0.509	difficult	GRCh38_gclt25orgt65_slop50;GRCh38_SimpleRepeat_homopolymer_4to6_slop5;GRCh38_alldifficultregions	SLC10A7	ENSG00000120519	transcript	ENST00000693222.1	protein_coding	MODIFIER	intron_variant	SLC10A7	ENSG00000120519	transcript	ENST00000693222.1	protein_coding	MODIFIER	intron_variant	.	.	.	.	.	.	.	.
4	146599367	Sniffles2.DEL.698BM3	N	<DEL:-1954>	DEL	DEL	-1954	0	0	888	863	25	0.0282	known	0.00113	0.00113	rare	0.00415	0	0	0	0	0.00116	0.00435	0	0	0	0	1	1	1	1	1	1	1	1	1	1	0	0.998	0	0	0.235	5.12e-06	3.7e-05	0.198	confident	GRCh38_gclt25orgt65_slop50;GRCh38_AllHomopolymers_gt6bp_imperfectgt10bp_slop5;GRCh38_AllTandemRepeats_51to200bp_slop5;GRCh38_AllTandemRepeatsandHomopolymers_slop5;GRCh38_SimpleRepeat_diTR_11to50_slop5;GRCh38_allTandemRepeats;GRCh38_SimpleRepeat_homopolymer_7to11_slop5;GRCh38_SimpleRepeat_homopolymer_4to6_slop5;GRCh38_AllTandemRepeats_lt51bp_slop5;GRCh38_alldifficultregions;GRCh38_notinalldifficultregions	RNU1-44P-POU4F2	ENSG00000207182-ENSG00000151615	intergenic_region	ENSG00000207182-ENSG00000151615	.	MODIFIER	intergenic_region	.	.	.	.	.	.	.	.	.	.	.	.	.	.	.
4	146663608	Sniffles2.DEL.698FM3	N	<DEL:-64>	DEL	DEL	-64	135.958	297.448	888	870	18	0.0203	novel	0.0771	0.0771	common	0.149	0.0312	0.137	0.0183	0.0117	0.0787	0.152	0.0315	0.139	0.0188	0.012	1	0.121	0.518	1	1	1	0.122	0.525	1	1	0.076	0.976	0.898	0.898	0.901	0.0194	0.0195	0.924	confident	GRCh38_SimpleRepeat_homopolymer_4to6_slop5;GRCh38_lowmappabilityall;GRCh38_nonunique_l100_m2_e1;GRCh38_nonunique_l250_m0_e0;GRCh38_alllowmapandsegdupregions;GRCh38_alldifficultregions;GRCh38_notinalldifficultregions	POU4F2-TTC29	ENSG00000151615-ENSG00000137473	intergenic_region	ENSG00000151615-ENSG00000137473	.	MODIFIER	intergenic_region	.	.	.	.	.	.	.	.	.	.	.	.	.	.	.
4	146684658	Sniffles2.INS.698AM3	N	<INS:1969>	INS	INS	1969	28.519	5.26	888	869	19	0.0214	novel	0.0186	0.0186	low_frequency	0.0602	0.0139	0	0	0	0.0184	0.0601	0.0144	0	0	0	1	1	1	1	1	1	1	1	1	1	0.018	0.979	0.667	0.667	0.728	0.00216	0.00208	0.815	confident	GRCh38_SimpleRepeat_homopolymer_4to6_slop5;GRCh38_notinalldifficultregions	POU4F2-TTC29	ENSG00000151615-ENSG00000137473	intergenic_region	ENSG00000151615-ENSG00000137473	.	MODIFIER	intergenic_region	.	.	.	.	.	.	.	.	.	.	.	.	.	.	.
4	146714698	Sniffles2.INV.69A1M3	N	<INV:89>	INV	OTHER	89	150.258	380.779	888	866	22	0.0248	novel	0.00113	0.00113	rare	0	0.00347	0	0	0.00292	0.00116	0	0.00352	0	0	0.00303	1	1	1	1	1	1	1	1	1	1	0	0.998	0	0	0.0757	0.00141	0.00179	0.778	confident	GRCh38_SimpleRepeat_homopolymer_4to6_slop5;GRCh38_notinalldifficultregions	TTC29	ENSG00000137473	transcript	ENST00000513335.5	protein_coding	MODIFIER	intron_variant	TTC29	ENSG00000137473	transcript	ENST00000513335.5	protein_coding	MODIFIER	intron_variant	.	.	.	.	.	.	.	.
4	146728816	Sniffles2.INS.6999M3	N	<INS:62>	INS	INS	62	41.074	85.147	888	884	4	0.00451	novel	0.684	0.316	common	0.344	0.771	0.789	0.811	0.863	0.686	0.348	0.771	0.789	0.811	0.863	0.153	1	1	0.203	0.0213	0.117	1	1	0.203	0.0213	0.71	0.752	0.762	0.63	0.721	0.873	0.852	0.694	difficult	GRCh38_gclt25orgt65_slop50;GRCh38_AllTandemRepeatsandHomopolymers_slop5;GRCh38_AllTandemRepeats_gt100bp_slop5;GRCh38_allTandemRepeats;GRCh38_AllTandemRepeats_201to10000bp_slop5;GRCh38_alldifficultregions	TTC29	ENSG00000137473	transcript	ENST00000513335.5	protein_coding	MODIFIER	intron_variant	TTC29	ENSG00000137473	transcript	ENST00000513335.5	protein_coding	MODIFIER	intron_variant	.	.	.	.	.	Open chromatin	.	.
4	146809026	Sniffles2.DEL.69B2M3	N	<DEL:-913>	DEL	DEL	-913	108.108	79.886	888	866	22	0.0248	known	0.0664	0.0664	common	0.0581	0.135	0.0446	0.0518	0.0556	0.0676	0.0579	0.137	0.0454	0.0525	0.0579	0.181	0.724	0.279	0.354	0.0814	0.169	0.727	0.283	0.358	0.0878	0.0642	0.971	0.853	0.853	0.886	0.0377	0.0366	0.923	confident	GRCh38_AllHomopolymers_gt6bp_imperfectgt10bp_slop5;GRCh38_AllTandemRepeats_51to200bp_slop5;GRCh38_AllTandemRepeatsandHomopolymers_slop5;GRCh38_allTandemRepeats;GRCh38_SimpleRepeat_homopolymer_7to11_slop5;GRCh38_SimpleRepeat_homopolymer_4to6_slop5;GRCh38_lowmappabilityall;GRCh38_nonunique_l100_m2_e1;GRCh38_alllowmapandsegdupregions;GRCh38_alldifficultregions;GRCh38_notinalldifficultregions	TTC29	ENSG00000137473	transcript	ENST00000513335.5	protein_coding	MODIFIER	intron_variant	TTC29	ENSG00000137473	transcript	ENST00000513335.5	protein_coding	MODIFIER	intron_variant	.	.	.	.	.	.	.	.
4	146826764	Sniffles2.INS.69AEM3	N	<INS:67>	INS	INS	67	151.454	244.782	888	870	18	0.0203	novel	0.00113	0.00113	rare	0	0	0.00595	0	0	0.00115	0	0	0.00606	0	0	1	1	1	1	1	1	1	1	1	1	0.000563	0.997	0	0	0.537	6.15e-06	6.77e-05	0.0975	confident	GRCh38_SimpleRepeat_homopolymer_4to6_slop5;GRCh38_notinalldifficultregions	TTC29	ENSG00000137473	transcript	ENST00000513335.5	protein_coding	MODIFIER	intron_variant	TTC29	ENSG00000137473	transcript	ENST00000513335.5	protein_coding	MODIFIER	intron_variant	.	.	.	.	.	.	.	.
4	146918273	Sniffles2.INS.69B7M3	N	<INS:6092>	INS	INS	6092	12.728	0.707	888	871	17	0.0191	known	0.00225	0.00225	rare	0.0083	0	0	0	0	0.0023	0.0084	0	0	0	0	1.3e-05	1	1	1	1	1.34e-05	1	1	1	1	0.000563	0.997	0	0	0.302	2.87e-05	5.21e-05	0.478	difficult	GRCh38_gclt25orgt65_slop50;GRCh38_AllHomopolymers_gt6bp_imperfectgt10bp_slop5;GRCh38_AllTandemRepeatsandHomopolymers_slop5;GRCh38_SimpleRepeat_homopolymer_7to11_slop5;GRCh38_SimpleRepeat_homopolymer_4to6_slop5;GRCh38_alldifficultregions	TTC29	ENSG00000137473	transcript	ENST00000513335.5	protein_coding	MODIFIER	intron_variant	TTC29	ENSG00000137473	transcript	ENST00000513335.5	protein_coding	MODIFIER	intron_variant	.	.	.	.	.	.	.	.
4	146923647	Sniffles2.INV.69C0M3	N	<INV:119>	INV	OTHER	119	150.923	420.039	888	868	20	0.0225	novel	0.00113	0.00113	rare	0.00208	0	0	0	0.00292	0.00115	0.00213	0	0	0	0.00299	1	1	1	1	1	1	1	1	1	1	0.000563	0.997	0	0	0.439	7.07e-05	0.000148	0.363	confident	GRCh38_SimpleRepeat_homopolymer_4to6_slop5;GRCh38_notinalldifficultregions	TTC29	ENSG00000137473	transcript	ENST00000513335.5	protein_coding	MODIFIER	intron_variant	TTC29	ENSG00000137473	transcript	ENST00000513335.5	protein_coding	MODIFIER	intron_variant	.	.	.	.	.	.	.	.
4	146971481	Sniffles2.DEL.69BEM3	N	<DEL:-82>	DEL	DEL	-82	47.77	211.8	888	879	9	0.0101	novel	0.36	0.36	common	0.554	0.233	0.366	0.28	0.266	0.362	0.561	0.236	0.368	0.28	0.266	0.0264	0.348	0.506	0.122	1	0.00809	0.351	0.505	0.122	1	0.351	0.832	0.771	0.771	0.831	0.293	0.296	0.9	difficult	GRCh38_gclt25orgt65_slop50;GRCh38_AllTandemRepeatsandHomopolymers_slop5;GRCh38_AllTandemRepeats_gt100bp_slop5;GRCh38_allTandemRepeats;GRCh38_AllTandemRepeats_201to10000bp_slop5;GRCh38_lowmappabilityall;GRCh38_nonunique_l100_m2_e1;GRCh38_chainSelf;GRCh38_alllowmapandsegdupregions;GRCh38_alldifficultregions	ENSG00000248346;ENSG00000248346	ENSG00000248346;ENSG00000248346	transcript;gene_variant	ENST00000512752.1;ENSG00000248346	pseudogene;.	MODIFIER;MODIFIER	upstream_gene_variant;intragenic_variant	.	.	.	.	.	.	.	.	.	.	.	.	.	.	.
4	146971504	Sniffles2.INS.69B9M3	N	<INS:55>	INS	INS	55	89.555	127.997	888	880	8	0.00901	novel	0.124	0.124	common	0.0539	0.118	0.17	0.0579	0.246	0.125	0.0551	0.118	0.171	0.0586	0.246	0.509	0.22	0.419	0.425	0.218	0.517	0.22	0.418	0.429	0.218	0.128	0.84	0.606	0.606	0.703	0.0311	0.0376	0.683	difficult	GRCh38_gclt25orgt65_slop50;GRCh38_AllTandemRepeatsandHomopolymers_slop5;GRCh38_AllTandemRepeats_gt100bp_slop5;GRCh38_allTandemRepeats;GRCh38_AllTandemRepeats_201to10000bp_slop5;GRCh38_lowmappabilityall;GRCh38_nonunique_l100_m2_e1;GRCh38_chainSelf;GRCh38_alllowmapandsegdupregions;GRCh38_alldifficultregions	ENSG00000248346;ENSG00000248346	ENSG00000248346;ENSG00000248346	transcript;gene_variant	ENST00000512752.1;ENSG00000248346	pseudogene;.	MODIFIER;MODIFIER	upstream_gene_variant;intragenic_variant	.	.	.	.	.	.	.	.	.	.	.	.	.	.	.
4	146999439	Sniffles2.DEL.69D2M3	N	<DEL:-313>	DEL	DEL	-313	129.748	191.297	888	874	14	0.0158	known	0.266	0.266	common	0.409	0.153	0.277	0.168	0.243	0.269	0.412	0.154	0.278	0.17	0.25	0.689	0.327	0.178	0.0861	0.409	0.688	0.329	0.177	0.0877	0.531	0.254	0.925	0.871	0.871	0.911	0.149	0.147	0.969	confident	GRCh38_gclt25orgt65_slop50;GRCh38_AllHomopolymers_gt6bp_imperfectgt10bp_slop5;GRCh38_AllTandemRepeatsandHomopolymers_slop5;GRCh38_SimpleRepeat_homopolymer_gt11_slop5;GRCh38_SimpleRepeat_homopolymer_gt20_slop5;GRCh38_SimpleRepeat_homopolymer_4to6_slop5;GRCh38_SimpleRepeat_imperfecthomopolgt20_slop5;GRCh38_SimpleRepeat_imperfecthomopolgt10_slop5;GRCh38_lowmappabilityall;GRCh38_nonunique_l100_m2_e1;GRCh38_nonunique_l250_m0_e0;GRCh38_alllowmapandsegdupregions;GRCh38_alldifficultregions;GRCh38_notinalldifficultregions	ENSG00000248346-ENSG00000260090	ENSG00000248346-ENSG00000260090	intergenic_region	ENSG00000248346-ENSG00000260090	.	MODIFIER	intergenic_region	.	.	.	.	.	.	.	.	.	.	.	.	.	.	.
4	147020641	Sniffles2.INS.69C9M3	N	<INS:52>	INS	INS	52	34.825	116.888	888	878	10	0.0113	novel	0.216	0.216	common	0.473	0.0764	0.116	0.0732	0.205	0.218	0.477	0.078	0.117	0.075	0.205	0.0708	0.0348	0.244	0.201	0.096	0.0921	0.0368	0.245	0.21	0.096	0.211	0.967	0.934	0.934	0.964	0.0605	0.0617	0.967	confident	GRCh38_notinalldifficultregions	ENSG00000260090-ENSG00000279376	ENSG00000260090-ENSG00000279376	intergenic_region	ENSG00000260090-ENSG00000279376	.	MODIFIER	intergenic_region	.	.	.	.	.	.	.	.	.	.	.	.	.	.	.
4	147032791	Sniffles2.INS.69CAM3	N	<INS:192>	INS	INS	192	61.3	154.751	888	868	20	0.0225	known	0.135	0.135	common	0.197	0.0486	0.122	0.061	0.202	0.137	0.202	0.0493	0.125	0.0617	0.206	0.54	0.282	0.275	1	0.0585	0.547	0.286	0.284	1	0.0591	0.13	0.961	0.882	0.882	0.916	0.0478	0.0467	0.907	confident	GRCh38_notinalldifficultregions	ENSG00000279376;ENSG00000279376-ENSG00000286371	ENSG00000279376;ENSG00000279376-ENSG00000286371	transcript;intergenic_region	ENST00000623012.1;ENSG00000279376-ENSG00000286371	TEC;.	MODIFIER;MODIFIER	downstream_gene_variant;intergenic_region	.	.	.	.	.	.	.	.	.	.	.	.	.	.	.
4	147045648	Sniffles2.INS.69CCM3	N	<INS:57>	INS	INS	57	148.053	297.827	888	863	25	0.0282	novel	0.00113	0.00113	rare	0.00208	0	0.00298	0	0	0.00116	0.00215	0	0.00307	0	0	1	1	1	1	1	1	1	1	1	1	0.000563	0.997	0	0	0.295	5.12e-06	0.000132	0.0877	confident	GRCh38_SimpleRepeat_homopolymer_4to6_slop5;GRCh38_notinalldifficultregions	ENSG00000279376-ENSG00000286371	ENSG00000279376-ENSG00000286371	intergenic_region	ENSG00000279376-ENSG00000286371	.	MODIFIER	intergenic_region	.	.	.	.	.	.	.	.	.	.	.	.	.	.	.
4	147090828	Sniffles2.INS.69CEM3	N	<INS:58>	INS	INS	58	127.479	395.738	888	861	27	0.0304	novel	0.00282	0.00282	rare	0.0104	0	0	0	0	0.0029	0.0107	0	0	0	0	1	1	1	1	1	1	1	1	1	1	0.00225	0.999	0.8	0.8	0.713	0.000134	0.00023	0.512	confident	GRCh38_notinalldifficultregions	ENSG00000286371	ENSG00000286371	transcript	ENST00000671296.1	pseudogene	MODIFIER	intron_variant	.	.	.	.	.	.	.	.	.	.	.	.	.	.	.
4	147095800	Sniffles2.INS.69D0M3	N	<INS:743>	INS	INS	743	267.022	193.887	888	878	10	0.0113	novel	0.00957	0.00957	low_frequency	0.0208	0.00694	0	0.00305	0.0117	0.00968	0.021	0.00699	0	0.00307	0.0118	0.0908	1	1	1	1	0.092	1	1	1	1	0.00901	0.985	0.562	0.562	0.814	0.0112	0.0112	0.93	difficult	GRCh38_AllTandemRepeatsandHomopolymers_slop5;GRCh38_AllTandemRepeats_gt100bp_slop5;GRCh38_allTandemRepeats;GRCh38_AllTandemRepeats_201to10000bp_slop5;GRCh38_alldifficultregions	ENSG00000286371	ENSG00000286371	transcript	ENST00000671296.1	pseudogene	MODIFIER	intron_variant	.	.	.	.	.	.	.	.	.	.	.	.	.	.	.
4	147095881	Sniffles2.INS.69CFM3	N	<INS:76>	INS	INS	76	81.563	205.324	888	887	1	0.00113	novel	0.682	0.318	common	0.676	0.712	0.646	0.72	0.664	0.682	0.676	0.712	0.644	0.72	0.664	2.24e-10	6.81e-08	1.93e-15	2.72e-08	8.7e-14	2.24e-10	6.81e-08	1.6e-15	2.72e-08	8.7e-14	0.76	0.499	0.501	0.398	0.459	0.807	0.746	0.508	difficult	GRCh38_AllTandemRepeatsandHomopolymers_slop5;GRCh38_AllTandemRepeats_gt100bp_slop5;GRCh38_allTandemRepeats;GRCh38_AllTandemRepeats_201to10000bp_slop5;GRCh38_alldifficultregions	ENSG00000286371	ENSG00000286371	transcript	ENST00000671296.1	pseudogene	MODIFIER	intron_variant	.	.	.	.	.	.	.	.	.	.	.	.	.	.	.
4	147132787	Sniffles2.INS.69DCM3	N	<INS:323>	INS	INS	323	71.772	58.971	888	886	2	0.00225	novel	0.629	0.371	common	0.405	0.771	0.634	0.811	0.646	0.63	0.408	0.771	0.634	0.811	0.646	0.005	0.0556	0.013	0.802	0.133	0.00724	0.0556	0.013	0.802	0.133	0.636	0.929	0.946	0.916	0.872	0.811	0.81	0.907	confident	GRCh38_notinalldifficultregions	ENSG00000286371	ENSG00000286371	transcript	ENST00000671296.1	pseudogene	MODIFIER	intron_variant	.	.	.	.	.	.	.	.	.	.	.	.	.	.	.
4	147154978	Sniffles2.DEL.69E7M3	N	<DEL:-54>	DEL	DEL	-54	64.272	276.494	888	870	18	0.0203	novel	0.0546	0.0546	common	0.199	0.00347	0	0	0	0.0558	0.202	0.00355	0	0	0	0.000381	1	1	1	1	0.000434	1	1	1	1	0.045	0.929	0.474	0.474	0.638	0.00456	0.00663	0.575	difficult	GRCh38_gclt25orgt65_slop50;GRCh38_AllTandemRepeats_51to200bp_slop5;GRCh38_AllTandemRepeatsandHomopolymers_slop5;GRCh38_SimpleRepeat_diTR_11to50_slop5;GRCh38_AllTandemRepeats_gt100bp_slop5;GRCh38_allTandemRepeats;GRCh38_alldifficultregions	ENSG00000286371	ENSG00000286371	transcript	ENST00000671296.1	pseudogene	MODIFIER	intron_variant	.	.	.	.	.	.	.	.	.	.	.	.	.	.	.
4	147155009	Sniffles2.INS.69DEM3	N	<INS:88>	INS	INS	88	75.8	130.547	888	873	15	0.0169	novel	0.153	0.153	common	0.0664	0.132	0.268	0.119	0.214	0.156	0.0678	0.135	0.271	0.12	0.217	1	0.0189	1	0.704	0.169	1	0.021	1	0.705	0.173	0.154	0.959	0.912	0.912	0.911	0.107	0.106	0.955	difficult	GRCh38_gclt25orgt65_slop50;GRCh38_AllTandemRepeats_51to200bp_slop5;GRCh38_AllTandemRepeatsandHomopolymers_slop5;GRCh38_AllTandemRepeats_gt100bp_slop5;GRCh38_allTandemRepeats;GRCh38_alldifficultregions	ENSG00000286371	ENSG00000286371	transcript	ENST00000671296.1	pseudogene	MODIFIER	intron_variant	.	.	.	.	.	.	.	.	.	.	.	.	.	.	.
4	147193727	Sniffles2.INS.69EFM3	N	<INS:61>	INS	INS	61	195.095	305.638	888	872	16	0.018	novel	0.00394	0.00394	rare	0.0124	0.00347	0	0	0	0.00401	0.0128	0.00352	0	0	0	1	1	1	1	1	1	1	1	1	1	0.00282	0.995	0.571	0.571	0.72	0.000282	0.000303	0.765	difficult	GRCh38_ancestry_Neanderthal;GRCh38_gclt25orgt65_slop50;GRCh38_alldifficultregions	ENSG00000286371-MIR548G	ENSG00000286371-ENSG00000221369	intergenic_region	ENSG00000286371-ENSG00000221369	.	MODIFIER	intergenic_region	.	.	.	.	.	.	.	.	.	.	.	.	.	.	.
4	147212661	Sniffles2.DEL.69F7M3	N	<DEL:-1290>	DEL	DEL	-1290	84.675	74.431	888	869	19	0.0214	known	0.0349	0.0349	low_frequency	0	0.00694	0.14	0.0061	0.0322	0.0357	0	0.00709	0.142	0.00633	0.0323	1	1	0.1	1	1	1	1	0.103	1	1	0.0389	0.979	0.857	0.857	0.873	0.00403	0.0039	0.898	confident	GRCh38_ancestry_Neanderthal;GRCh38_AllHomopolymers_gt6bp_imperfectgt10bp_slop5;GRCh38_AllTandemRepeatsandHomopolymers_slop5;GRCh38_SimpleRepeat_homopolymer_7to11_slop5;GRCh38_SimpleRepeat_homopolymer_4to6_slop5;GRCh38_SimpleRepeat_imperfecthomopolgt10_slop5;GRCh38_alldifficultregions;GRCh38_notinalldifficultregions	ENSG00000286371-MIR548G	ENSG00000286371-ENSG00000221369	intergenic_region	ENSG00000286371-ENSG00000221369	.	MODIFIER	intergenic_region	.	.	.	.	.	.	.	.	.	.	.	.	.	.	.
4	147251428	Sniffles2.INS.69F4M3	N	<INS:6066>	INS	INS	6066	7.778	0	888	862	26	0.0293	novel	0.00169	0.00169	rare	0.00622	0	0	0	0	0.00174	0.00644	0	0	0	0	0.00624	1	1	1	1	0.00645	1	1	1	1	0.000563	0.998	0	0	0.487	2.36e-05	5.36e-05	0.374	confident	GRCh38_ancestry_Neanderthal;GRCh38_notinalldifficultregions	ENSG00000286371-MIR548G	ENSG00000286371-ENSG00000221369	intergenic_region	ENSG00000286371-ENSG00000221369	.	MODIFIER	intergenic_region	.	.	.	.	.	.	.	.	.	.	.	.	.	.	.
4	147312936	Sniffles2.INS.69FEM3	N	<INS:175>	INS	INS	175	133.877	259.204	888	866	22	0.0248	known	0.00282	0.00282	rare	0.0083	0.00347	0	0	0	0.00289	0.00851	0.00357	0	0	0	1	1	1	1	1	1	1	1	1	1	0	0.994	0	0	0.151	7.07e-05	0.000124	0.4	confident	GRCh38_ancestry_Neanderthal;GRCh38_SimpleRepeat_homopolymer_4to6_slop5;GRCh38_notinalldifficultregions	ENSG00000286371-MIR548G	ENSG00000286371-ENSG00000221369	intergenic_region	ENSG00000286371-ENSG00000221369	.	MODIFIER	intergenic_region	.	.	.	.	.	.	.	.	.	.	.	.	Enhancer	.	.
4	147334884	Sniffles2.INS.6A02M3	N	<INS:321>	INS	INS	321	109.957	255.116	888	874	14	0.0158	known	0.0287	0.0287	low_frequency	0.0083	0.0139	0.0208	0.0274	0.079	0.0292	0.00837	0.0145	0.021	0.028	0.0799	1	1	1	1	0.274	1	1	1	1	0.279	0.0236	0.977	0.714	0.714	0.774	0.0286	0.0286	0.95	confident	GRCh38_SimpleRepeat_homopolymer_4to6_slop5;GRCh38_notinalldifficultregions	ENSG00000286371-MIR548G	ENSG00000286371-ENSG00000221369	intergenic_region	ENSG00000286371-ENSG00000221369	.	MODIFIER	intergenic_region	.	.	.	.	.	.	.	.	.	.	.	.	Enhancer	.	.
4	147350553	Sniffles2.DEL.6A06M3	N	<DEL:-61>	DEL	DEL	-61	54.488	202.464	888	886	2	0.00225	novel	0.754	0.246	common	0.873	0.688	0.655	0.762	0.734	0.753	0.871	0.688	0.653	0.762	0.732	0.555	0.021	0.608	0.000151	0.0188	0.563	0.021	0.608	0.000151	0.0185	0.797	0.668	0.678	0.477	0.576	0.789	0.745	0.52	difficult	GRCh38_AllTandemRepeatsandHomopolymers_slop5;GRCh38_AllTandemRepeats_gt100bp_slop5;GRCh38_allTandemRepeats;GRCh38_AllTandemRepeats_201to10000bp_slop5;GRCh38_alldifficultregions	MIR548G-ENSG00000241281	ENSG00000221369-ENSG00000241281	intergenic_region	ENSG00000221369-ENSG00000241281	.	MODIFIER	intergenic_region	.	.	.	.	.	.	.	.	.	.	.	.	.	.	.
4	147421251	Sniffles2.DEL.6A17M3	N	<DEL:-53>	DEL	DEL	-53	50.309	162.693	888	877	11	0.0124	novel	0.202	0.202	common	0.473	0.115	0.104	0.0579	0.129	0.204	0.477	0.115	0.106	0.059	0.127	0.366	1	1	1	1	0.3	1	1	1	0.735	0.194	0.842	0.667	0.667	0.732	0.06	0.0658	0.773	difficult	GRCh38_AllTandemRepeatsandHomopolymers_slop5;GRCh38_AllTandemRepeats_gt100bp_slop5;GRCh38_allTandemRepeats;GRCh38_SimpleRepeat_quadTR_51to200_slop5;GRCh38_AllTandemRepeats_201to10000bp_slop5;GRCh38_lowmappabilityall;GRCh38_nonunique_l100_m2_e1;GRCh38_alllowmapandsegdupregions;GRCh38_alldifficultregions	ENSG00000241281;MIR548G-ENSG00000241281	ENSG00000241281;ENSG00000221369-ENSG00000241281	transcript;intergenic_region	ENST00000473673.1;ENSG00000221369-ENSG00000241281	processed_pseudogene;.	MODIFIER;MODIFIER	downstream_gene_variant;intergenic_region	.	.	.	.	.	.	.	.	.	.	.	.	.	.	.
4	147421349	Sniffles2.INS.6A15M3	N	<INS:102>	INS	INS	102	67.085	102.597	888	881	7	0.00788	novel	0.391	0.391	common	0.106	0.51	0.554	0.582	0.348	0.393	0.105	0.514	0.554	0.586	0.35	0.159	0.408	0.0871	0.152	0.0422	0.153	0.404	0.0871	0.198	0.0427	0.392	0.892	0.877	0.877	0.866	0.577	0.569	0.911	difficult	GRCh38_AllTandemRepeatsandHomopolymers_slop5;GRCh38_AllTandemRepeats_gt100bp_slop5;GRCh38_allTandemRepeats;GRCh38_AllTandemRepeats_201to10000bp_slop5;GRCh38_lowmappabilityall;GRCh38_nonunique_l100_m2_e1;GRCh38_alllowmapandsegdupregions;GRCh38_alldifficultregions	ENSG00000241281;MIR548G-ENSG00000241281	ENSG00000241281;ENSG00000221369-ENSG00000241281	transcript;intergenic_region	ENST00000473673.1;ENSG00000221369-ENSG00000241281	processed_pseudogene;.	MODIFIER;MODIFIER	downstream_gene_variant;intergenic_region	.	.	.	.	.	.	.	.	.	.	.	.	.	.	.
4	147441743	Sniffles2.DEL.6A18M3	N	<DEL:-59>	DEL	DEL	-59	48.999	262.63	888	879	9	0.0101	novel	0.396	0.396	common	0.0747	0.531	0.554	0.594	0.389	0.399	0.0763	0.535	0.56	0.594	0.388	0.0314	0.315	0.277	0.197	0.0241	0.0337	0.315	0.349	0.197	0.0231	0.392	0.956	0.947	0.947	0.93	0.589	0.585	0.944	difficult	GRCh38_AllTandemRepeats_51to200bp_slop5;GRCh38_AllTandemRepeatsandHomopolymers_slop5;GRCh38_AllTandemRepeats_gt100bp_slop5;GRCh38_allTandemRepeats;GRCh38_SimpleRepeat_homopolymer_4to6_slop5;GRCh38_alldifficultregions	ENSG00000241281-PRMT5P1	ENSG00000241281-ENSG00000249004	intergenic_region	ENSG00000241281-ENSG00000249004	.	MODIFIER	intergenic_region	.	.	.	.	.	.	.	.	.	.	.	.	.	.	.
4	147549503	Sniffles2.INS.6A21M3	N	<INS:180>	INS	INS	180	132.26	396.456	888	869	19	0.0214	known	0.00282	0.00282	rare	0.0104	0	0	0	0	0.00288	0.0106	0	0	0	0	1	1	1	1	1	1	1	1	1	1	0.00225	0.997	0.6	0.6	0.561	0.000244	0.000298	0.738	confident	GRCh38_notinalldifficultregions	EDNRA;EDNRA-LINC02507	ENSG00000151617;ENSG00000151617-ENSG00000251688	transcript;intergenic_region	ENST00000324300.10;ENSG00000151617-ENSG00000251688	protein_coding;.	MODIFIER;MODIFIER	downstream_gene_variant;intergenic_region	.	.	.	.	.	.	.	.	.	.	.	.	.	.	.
4	147591026	Sniffles2.INS.6A25M3	N	<INS:74>	INS	INS	74	105.016	297.978	888	867	21	0.0236	novel	0.00788	0.00788	low_frequency	0.029	0	0	0	0	0.00807	0.0295	0	0	0	0	0.0122	1	1	1	1	0.0126	1	1	1	1	0.00619	0.988	0.417	0.417	0.667	0.00078	0.00129	0.515	difficult	GRCh38_gclt25orgt65_slop50;GRCh38_SimpleRepeat_homopolymer_4to6_slop5;GRCh38_alldifficultregions	LINC02507;LINC02507	ENSG00000251688;ENSG00000251688	transcript;gene_variant	ENST00000652998.1;ENSG00000251688	pseudogene;.	MODIFIER;MODIFIER	downstream_gene_variant;intragenic_variant	.	.	.	.	.	.	.	.	.	.	.	.	.	.	.
4	147719729	Sniffles2.INS.6A3AM3	N	<INS:204>	INS	INS	204	126.542	290.431	888	871	17	0.0191	known	0.0135	0.0135	low_frequency	0.0477	0.00347	0	0	0	0.0144	0.0515	0.0035	0	0	0	1	1	1	1	1	1	1	1	1	1	0.0135	0.984	0.667	0.667	0.636	0.000971	0.0012	0.625	confident	GRCh38_SimpleRepeat_homopolymer_4to6_slop5;GRCh38_notinalldifficultregions	PRMT9-ARHGAP10	ENSG00000164169-ENSG00000071205	intergenic_region	ENSG00000164169-ENSG00000071205	.	MODIFIER	intergenic_region	.	.	.	.	.	.	.	.	.	.	.	.	.	.	.
4	147783067	Sniffles2.INS.6A3BM3	N	<INS:67>	INS	INS	67	139.237	204.007	888	868	20	0.0225	novel	0.0225	0.0225	low_frequency	0.0353	0.0139	0.00298	0.0244	0.0292	0.023	0.0362	0.0144	0.00301	0.0247	0.0301	0.253	1	1	1	0.127	0.259	1	1	1	0.13	0.0135	0.956	0.289	0.289	0.422	0.00949	0.0186	0.38	difficult	GRCh38_gclt25orgt65_slop50;GRCh38_AllTandemRepeatsandHomopolymers_slop5;GRCh38_AllTandemRepeats_gt100bp_slop5;GRCh38_allTandemRepeats;GRCh38_AllTandemRepeats_201to10000bp_slop5;GRCh38_chainSelf;GRCh38_alldifficultregions	MIR4799;ARHGAP10	ENSG00000264274;ENSG00000071205	transcript;transcript	ENST00000578951.1;ENST00000336498.8	miRNA;protein_coding	MODIFIER;MODIFIER	downstream_gene_variant;intron_variant	ARHGAP10	ENSG00000071205	transcript	ENST00000336498.8	protein_coding	MODIFIER	intron_variant	.	.	.	.	.	.	.	.
4	147784806	Sniffles2.INS.6A3DM3	N	<INS:73>	INS	INS	73	121.439	117.163	888	867	21	0.0236	novel	0.114	0.114	common	0.21	0.0868	0.0298	0.0518	0.146	0.117	0.214	0.0887	0.0299	0.0538	0.152	1	0.28	1	1	1	0.848	0.29	1	1	1	0.0923	0.825	0.463	0.463	0.612	0.0359	0.0365	0.717	difficult	GRCh38_gclt25orgt65_slop50;GRCh38_AllTandemRepeatsandHomopolymers_slop5;GRCh38_AllTandemRepeats_gt100bp_slop5;GRCh38_allTandemRepeats;GRCh38_AllTandemRepeats_201to10000bp_slop5;GRCh38_chainSelf;GRCh38_alldifficultregions	MIR4799;ARHGAP10	ENSG00000264274;ENSG00000071205	transcript;transcript	ENST00000578951.1;ENST00000336498.8	miRNA;protein_coding	MODIFIER;MODIFIER	downstream_gene_variant;intron_variant	ARHGAP10	ENSG00000071205	transcript	ENST00000336498.8	protein_coding	MODIFIER	intron_variant	.	.	.	.	.	.	.	.
4	147920298	Sniffles2.INS.6A5DM3	N	<INS:304>	INS	INS	304	101.406	227.538	888	875	13	0.0146	known	0.213	0.213	common	0.402	0.153	0.321	0.00915	0.0877	0.216	0.409	0.155	0.325	0.00932	0.0882	0.182	0.102	0.111	1	0.62	0.227	0.106	0.114	1	0.621	0.21	0.966	0.931	0.931	0.951	0.0263	0.0275	0.892	confident	GRCh38_notinalldifficultregions	ENSG00000270387;ARHGAP10	ENSG00000270387;ENSG00000071205	transcript;transcript	ENST00000604653.1;ENST00000336498.8	processed_pseudogene;protein_coding	MODIFIER;MODIFIER	upstream_gene_variant;intron_variant	ARHGAP10	ENSG00000071205	transcript	ENST00000336498.8	protein_coding	MODIFIER	intron_variant	.	.	.	.	.	.	.	.
4	148003896	Sniffles2.INS.6A65M3	N	<INS:126>	INS	INS	126	40.417	89.277	888	872	16	0.018	novel	0.154	0.154	common	0.334	0.0868	0.0595	0.0549	0.143	0.156	0.34	0.088	0.0606	0.0535	0.145	0.148	1	0.452	0.389	1	0.192	1	0.458	0.363	1	0.151	0.958	0.911	0.911	0.873	0.0639	0.0671	0.919	confident	GRCh38_notinalldifficultregions	ARHGAP10	ENSG00000071205	transcript	ENST00000336498.8	protein_coding	MODIFIER	intron_variant	ARHGAP10	ENSG00000071205	transcript	ENST00000336498.8	protein_coding	MODIFIER	intron_variant	.	.	.	.	.	Enhancer	.	.
4	148178146	Sniffles2.DEL.6A7CM3	N	<DEL:-2324>	DEL	DEL	-2324	153.218	47.893	888	868	20	0.0225	known	0.0146	0.0146	low_frequency	0.00208	0.00347	0.00595	0.0244	0.0409	0.015	0.00212	0.00352	0.00614	0.0252	0.0417	1	1	1	1	1	1	1	1	1	1	0.0169	0.984	0.808	0.808	0.746	0.0247	0.0239	0.871	confident	GRCh38_AllHomopolymers_gt6bp_imperfectgt10bp_slop5;GRCh38_AllTandemRepeatsandHomopolymers_slop5;GRCh38_SimpleRepeat_homopolymer_gt11_slop5;GRCh38_allTandemRepeats;GRCh38_SimpleRepeat_homopolymer_7to11_slop5;GRCh38_SimpleRepeat_homopolymer_4to6_slop5;GRCh38_AllTandemRepeats_lt51bp_slop5;GRCh38_SimpleRepeat_imperfecthomopolgt20_slop5;GRCh38_SimpleRepeat_imperfecthomopolgt10_slop5;GRCh38_alldifficultregions;GRCh38_notinalldifficultregions	ENSG00000250354;NR3C2	ENSG00000250354;ENSG00000151623	transcript;transcript	ENST00000514843.1;ENST00000511528.1	pseudogene;protein_coding	MODIFIER;MODIFIER	intron_variant;intron_variant	NR3C2	ENSG00000151623	transcript	ENST00000511528.1	protein_coding	MODIFIER	intron_variant	.	.	.	.	.	.	.	.
4	148213738	Sniffles2.INS.6A85M3	N	<INS:115>	INS	INS	115	152.99	452.422	888	867	21	0.0236	novel	0.00169	0.00169	rare	0.00415	0.00347	0	0	0	0.00173	0.00429	0.00352	0	0	0	1	1	1	1	1	1	1	1	1	1	0.000563	0.995	0	0	0.289	0.000156	0.000203	0.622	confident	GRCh38_SimpleRepeat_homopolymer_4to6_slop5;GRCh38_notinalldifficultregions	ENSG00000250354;NR3C2	ENSG00000250354;ENSG00000151623	transcript;transcript	ENST00000514843.1;ENST00000511528.1	pseudogene;protein_coding	MODIFIER;MODIFIER	downstream_gene_variant;intron_variant	NR3C2	ENSG00000151623	transcript	ENST00000511528.1	protein_coding	MODIFIER	intron_variant	.	.	.	.	.	.	.	.
4	148303284	Sniffles2.INV.6A97M3	N	<INV:109>	INV	OTHER	109	128.11	393.729	888	865	23	0.0259	novel	0.00113	0.00113	rare	0.00208	0	0.00298	0	0	0.00116	0.00215	0	0.00303	0	0	1	1	1	1	1	1	1	1	1	1	0.000563	0.997	0	0	0.621	3.07e-06	5.07e-05	0.154	confident	GRCh38_SimpleRepeat_homopolymer_4to6_slop5;GRCh38_notinalldifficultregions	NR3C2	ENSG00000151623	transcript	ENST00000511528.1	protein_coding	MODIFIER	intron_variant	NR3C2	ENSG00000151623	transcript	ENST00000511528.1	protein_coding	MODIFIER	intron_variant	.	.	.	.	.	.	.	.
4	148337141	Sniffles2.INS.6A91M3	N	<INS:176>	INS	INS	176	138.261	384.317	888	860	28	0.0315	known	0.00282	0.00282	rare	0.0083	0	0.00298	0	0	0.00291	0.00862	0	0.00301	0	0	1	1	1	1	1	1	1	1	1	1	0.00225	0.994	0.4	0.4	0.487	0.000138	0.000633	0.209	confident	GRCh38_SimpleRepeat_homopolymer_4to6_slop5;GRCh38_notinalldifficultregions	NR3C2	ENSG00000151623	transcript	ENST00000511528.1	protein_coding	MODIFIER	intron_variant	NR3C2	ENSG00000151623	transcript	ENST00000511528.1	protein_coding	MODIFIER	intron_variant	.	.	.	.	.	.	.	.
4	148366454	Sniffles2.INS.6A93M3	N	<INS:271>	INS	INS	271	150.45	73.32	888	886	2	0.00225	novel	0.841	0.159	common	0.784	0.833	0.923	0.814	0.871	0.84	0.784	0.832	0.923	0.813	0.871	1.62e-05	0.0139	0.602	0.00143	0.0798	1.62e-05	0.0138	0.602	0.0014	0.0798	0.869	0.722	0.722	0.422	0.574	0.853	0.828	0.671	difficult	GRCh38_AllTandemRepeats_51to200bp_slop5;GRCh38_AllTandemRepeatsandHomopolymers_slop5;GRCh38_allTandemRepeats;GRCh38_SimpleRepeat_homopolymer_4to6_slop5;GRCh38_alldifficultregions	NR3C2	ENSG00000151623	transcript	ENST00000511528.1	protein_coding	MODIFIER	intron_variant	NR3C2	ENSG00000151623	transcript	ENST00000511528.1	protein_coding	MODIFIER	intron_variant	.	.	.	.	.	.	.	.
4	148399645	Sniffles2.INS.6A9BM3	N	<INS:74>	INS	INS	74	137.507	333.461	888	867	21	0.0236	novel	0.00282	0.00282	rare	0	0	0.00595	0	0.00877	0.00288	0	0	0.00606	0	0.00926	1	1	0.00298	1	1	1	1	0.00304	1	1	0	0.995	0	0	0.171	5.43e-05	0.000708	0.112	difficult	GRCh38_gclt25orgt65_slop50;GRCh38_alldifficultregions	NR3C2	ENSG00000151623	transcript	ENST00000511528.1	protein_coding	MODIFIER	intron_variant	NR3C2	ENSG00000151623	transcript	ENST00000511528.1	protein_coding	MODIFIER	intron_variant	.	.	.	.	.	.	.	.
4	148450977	Sniffles2.INS.6A9CM3	N	<INS:86>	INS	INS	86	134.19	382.67	888	861	27	0.0304	novel	0.00225	0.00225	rare	0	0.00347	0	0.0061	0.00292	0.00232	0	0.00352	0	0.00625	0.00303	1	1	1	1	1	1	1	1	1	1	0	0.995	0	0	0.0734	0.000367	0.00121	0.324	confident	GRCh38_notinalldifficultregions	ENSG00000287292	ENSG00000287292	transcript	ENST00000669991.1	pseudogene	MODIFIER	intron_variant	.	.	.	.	.	.	.	.	.	.	.	.	.	.	.
4	148474439	Sniffles2.INS.6A9FM3	N	<INS:980>	INS	INS	980	68	35.469	888	860	28	0.0315	novel	0.018	0.018	low_frequency	0.0622	0.00694	0	0	0	0.018	0.0622	0.00714	0	0	0	0.0519	1	1	1	1	0.214	1	1	1	1	0.0191	0.991	0.897	0.897	0.79	0.00367	0.00423	0.573	confident	GRCh38_SimpleRepeat_homopolymer_4to6_slop5;GRCh38_notinalldifficultregions	ENSG00000287292	ENSG00000287292	transcript	ENST00000669991.1	pseudogene	MODIFIER	intron_variant	.	.	.	.	.	.	.	.	.	.	.	.	.	.	.
4	148492844	Sniffles2.DEL.6AA9M3	N	<DEL:-58>	DEL	DEL	-58	50.128	301.449	888	883	5	0.00563	novel	0.292	0.292	common	0.346	0.299	0.304	0.244	0.246	0.293	0.347	0.301	0.304	0.244	0.247	0.117	0.000315	1.29e-07	0.0186	0.000333	0.152	0.000294	1.29e-07	0.0186	0.000325	0.226	0.599	0.45	0.45	0.494	0.215	0.261	0.673	difficult	GRCh38_gclt25orgt65_slop50;GRCh38_AllTandemRepeatsandHomopolymers_slop5;GRCh38_SimpleRepeat_diTR_11to50_slop5;GRCh38_AllTandemRepeats_gt100bp_slop5;GRCh38_allTandemRepeats;GRCh38_SimpleRepeat_homopolymer_4to6_slop5;GRCh38_AllTandemRepeats_201to10000bp_slop5;GRCh38_lowmappabilityall;GRCh38_nonunique_l100_m2_e1;GRCh38_segdups;GRCh38_alllowmapandsegdupregions;GRCh38_alldifficultregions	ENSG00000287292	ENSG00000287292	transcript	ENST00000669991.1	pseudogene	MODIFIER	intron_variant	.	.	.	.	.	.	.	.	.	.	.	.	.	.	.
4	148493295	Sniffles2.INS.6AA2M3	N	<INS:55>	INS	INS	55	58.776	407.565	888	880	8	0.00901	novel	0.31	0.31	common	0.297	0.257	0.333	0.299	0.363	0.313	0.298	0.257	0.335	0.306	0.367	0.22	0.188	0.121	0.455	0.0077	0.218	0.188	0.119	0.352	0.00478	0.251	0.528	0.414	0.414	0.447	0.25	0.291	0.638	difficult	GRCh38_gclt25orgt65_slop50;GRCh38_AllTandemRepeatsandHomopolymers_slop5;GRCh38_SimpleRepeat_diTR_11to50_slop5;GRCh38_AllTandemRepeats_gt100bp_slop5;GRCh38_allTandemRepeats;GRCh38_SimpleRepeat_homopolymer_4to6_slop5;GRCh38_AllTandemRepeats_201to10000bp_slop5;GRCh38_lowmappabilityall;GRCh38_nonunique_l100_m2_e1;GRCh38_segdups;GRCh38_alllowmapandsegdupregions;GRCh38_alldifficultregions	ENSG00000287292	ENSG00000287292	transcript	ENST00000669991.1	pseudogene	MODIFIER	intron_variant	.	.	.	.	.	.	.	.	.	.	.	.	.	.	.
4	148493401	Sniffles2.INS.6AA3M3	N	<INS:626>	INS	INS	626	267.363	344.014	888	870	18	0.0203	novel	0.00169	0.00169	rare	0.00622	0	0	0	0	0.00172	0.00638	0	0	0	0	1	1	1	1	1	1	1	1	1	1	0	0.997	0	0	0.107	0.000292	0.00118	0.242	difficult	GRCh38_gclt25orgt65_slop50;GRCh38_AllTandemRepeatsandHomopolymers_slop5;GRCh38_SimpleRepeat_diTR_11to50_slop5;GRCh38_AllTandemRepeats_gt100bp_slop5;GRCh38_allTandemRepeats;GRCh38_SimpleRepeat_homopolymer_4to6_slop5;GRCh38_AllTandemRepeats_201to10000bp_slop5;GRCh38_lowmappabilityall;GRCh38_nonunique_l100_m2_e1;GRCh38_segdups;GRCh38_alllowmapandsegdupregions;GRCh38_alldifficultregions	ENSG00000287292	ENSG00000287292	transcript	ENST00000669991.1	pseudogene	MODIFIER	intron_variant	.	.	.	.	.	.	.	.	.	.	.	.	.	.	.
4	148493405	Sniffles2.INS.6AA4M3	N	<INS:2955>	INS	INS	2955	290.844	322.612	888	865	23	0.0259	novel	0.00113	0.00113	rare	0.00415	0	0	0	0	0.00116	0.00429	0	0	0	0	1	1	1	1	1	1	1	1	1	1	0	0.998	0	0	0.0659	4.2e-05	6.97e-05	0.416	difficult	GRCh38_gclt25orgt65_slop50;GRCh38_AllTandemRepeatsandHomopolymers_slop5;GRCh38_SimpleRepeat_diTR_11to50_slop5;GRCh38_AllTandemRepeats_gt100bp_slop5;GRCh38_allTandemRepeats;GRCh38_SimpleRepeat_homopolymer_4to6_slop5;GRCh38_AllTandemRepeats_201to10000bp_slop5;GRCh38_lowmappabilityall;GRCh38_nonunique_l100_m2_e1;GRCh38_segdups;GRCh38_alllowmapandsegdupregions;GRCh38_alldifficultregions	ENSG00000287292	ENSG00000287292	transcript	ENST00000669991.1	pseudogene	MODIFIER	intron_variant	.	.	.	.	.	.	.	.	.	.	.	.	.	.	.
4	148494241	Sniffles2.DEL.6AAAM3	N	<DEL:-69>	DEL	DEL	-69	65.487	439.687	888	878	10	0.0113	novel	0.197	0.197	common	0.247	0.219	0.11	0.265	0.129	0.199	0.251	0.219	0.11	0.267	0.132	0.864	0.0852	0.226	1	0.316	1	0.0852	0.226	1	0.313	0.154	0.73	0.472	0.472	0.573	0.236	0.248	0.719	difficult	GRCh38_gclt25orgt65_slop50;GRCh38_AllTandemRepeatsandHomopolymers_slop5;GRCh38_AllTandemRepeats_gt100bp_slop5;GRCh38_allTandemRepeats;GRCh38_SimpleRepeat_homopolymer_4to6_slop5;GRCh38_AllTandemRepeats_201to10000bp_slop5;GRCh38_lowmappabilityall;GRCh38_nonunique_l100_m2_e1;GRCh38_segdups;GRCh38_alllowmapandsegdupregions;GRCh38_alldifficultregions	ENSG00000287292	ENSG00000287292	transcript	ENST00000669991.1	pseudogene	MODIFIER	intron_variant	.	.	.	.	.	.	.	.	.	.	.	.	.	.	.
4	148494362	Sniffles2.INS.6AA5M3	N	<INS:68>	INS	INS	68	78.403	303.358	888	880	8	0.00901	novel	0.21	0.21	common	0.232	0.198	0.226	0.165	0.216	0.211	0.233	0.199	0.228	0.166	0.219	0.0313	1	0.376	0.255	0.258	0.0444	1	0.376	0.254	0.258	0.145	0.59	0.279	0.279	0.39	0.138	0.182	0.529	difficult	GRCh38_gclt25orgt65_slop50;GRCh38_AllTandemRepeatsandHomopolymers_slop5;GRCh38_AllTandemRepeats_gt100bp_slop5;GRCh38_allTandemRepeats;GRCh38_SimpleRepeat_homopolymer_4to6_slop5;GRCh38_AllTandemRepeats_201to10000bp_slop5;GRCh38_lowmappabilityall;GRCh38_nonunique_l100_m2_e1;GRCh38_segdups;GRCh38_alllowmapandsegdupregions;GRCh38_alldifficultregions	ENSG00000287292	ENSG00000287292	transcript	ENST00000669991.1	pseudogene	MODIFIER	intron_variant	.	.	.	.	.	.	.	.	.	.	.	.	.	.	.
4	148494377	Sniffles2.INS.6AA6M3	N	<INS:532>	INS	INS	532	270.02	253.699	888	866	22	0.0248	novel	0.00394	0.00394	rare	0.0124	0	0	0	0.00292	0.00404	0.0129	0	0	0	0.00301	1	1	1	1	1	1	1	1	1	1	0.00282	0.989	0.143	0.143	0.548	0.000115	0.000293	0.433	difficult	GRCh38_gclt25orgt65_slop50;GRCh38_AllTandemRepeatsandHomopolymers_slop5;GRCh38_AllTandemRepeats_gt100bp_slop5;GRCh38_allTandemRepeats;GRCh38_SimpleRepeat_homopolymer_4to6_slop5;GRCh38_AllTandemRepeats_201to10000bp_slop5;GRCh38_lowmappabilityall;GRCh38_nonunique_l100_m2_e1;GRCh38_segdups;GRCh38_alllowmapandsegdupregions;GRCh38_alldifficultregions	ENSG00000287292	ENSG00000287292	transcript	ENST00000669991.1	pseudogene	MODIFIER	intron_variant	.	.	.	.	.	.	.	.	.	.	.	.	.	.	.
4	148505510	Sniffles2.DEL.6AB5M3	N	<DEL:-3312>	DEL	DEL	-3312	92.602	2.401	888	867	21	0.0236	known	0.0135	0.0135	low_frequency	0.0498	0	0	0	0	0.0138	0.0513	0	0	0	0	6.37e-05	1	1	1	1	7.35e-05	1	1	1	1	0.00901	0.986	0.526	0.526	0.665	0.001	0.00112	0.726	confident	GRCh38_AllHomopolymers_gt6bp_imperfectgt10bp_slop5;GRCh38_AllTandemRepeatsandHomopolymers_slop5;GRCh38_SimpleRepeat_diTR_11to50_slop5;GRCh38_AllTandemRepeats_gt100bp_slop5;GRCh38_allTandemRepeats;GRCh38_SimpleRepeat_homopolymer_4to6_slop5;GRCh38_AllTandemRepeats_lt51bp_slop5;GRCh38_AllTandemRepeats_201to10000bp_slop5;GRCh38_SimpleRepeat_imperfecthomopolgt10_slop5;GRCh38_lowmappabilityall;GRCh38_nonunique_l100_m2_e1;GRCh38_allOtherDifficultregions;GRCh38_gnomAD_InbreedingCoeff_slop1bp_merge1000bp;GRCh38_alllowmapandsegdupregions;GRCh38_alldifficultregions;GRCh38_notinalldifficultregions	ENSG00000287292	ENSG00000287292	transcript	ENST00000669991.1	pseudogene	MODIFIER	intron_variant	.	.	.	.	.	.	.	.	.	.	.	.	Open chromatin	.	.
4	148507745	Sniffles2.INS.6AB1M3	N	<INS:161>	INS	INS	161	51.727	95.417	888	879	9	0.0101	novel	0.549	0.451	common	0.338	0.667	0.75	0.497	0.599	0.551	0.336	0.671	0.75	0.5	0.6	0.474	0.574	0.838	0.877	0.75	0.663	0.449	0.838	1	0.751	0.557	0.851	0.86	0.832	0.839	0.501	0.494	0.927	difficult	GRCh38_AllTandemRepeatsandHomopolymers_slop5;GRCh38_AllTandemRepeats_gt100bp_slop5;GRCh38_allTandemRepeats;GRCh38_SimpleRepeat_homopolymer_4to6_slop5;GRCh38_AllTandemRepeats_201to10000bp_slop5;GRCh38_alldifficultregions	ENSG00000287292	ENSG00000287292	transcript	ENST00000669991.1	pseudogene	MODIFIER	intron_variant	.	.	.	.	.	.	.	.	.	.	.	.	Open chromatin	.	.
4	148508364	Sniffles2.DEL.6AB6M3	N	<DEL:-64>	DEL	DEL	-64	56.551	385.708	888	879	9	0.0101	novel	0.557	0.443	common	0.353	0.642	0.786	0.476	0.626	0.561	0.357	0.647	0.786	0.478	0.626	0.00287	0.277	0.111	0.638	1	0.00184	0.201	0.111	0.532	1	0.565	0.803	0.802	0.756	0.827	0.479	0.479	0.943	difficult	GRCh38_AllTandemRepeatsandHomopolymers_slop5;GRCh38_AllTandemRepeats_gt100bp_slop5;GRCh38_allTandemRepeats;GRCh38_AllTandemRepeats_201to10000bp_slop5;GRCh38_lowmappabilityall;GRCh38_nonunique_l100_m2_e1;GRCh38_alllowmapandsegdupregions;GRCh38_alldifficultregions	ENSG00000287292	ENSG00000287292	transcript	ENST00000669991.1	pseudogene	MODIFIER	intron_variant	.	.	.	.	.	.	.	.	.	.	.	.	Open chromatin	.	.
4	148508570	Sniffles2.INS.6AB2M3	N	<INS:63>	INS	INS	63	98.093	302.941	888	866	22	0.0248	novel	0.00451	0.00451	rare	0.0166	0	0	0	0	0.00462	0.0172	0	0	0	0	1	1	1	1	1	1	1	1	1	1	0.00169	0.99	0.125	0.125	0.485	0.000202	0.000397	0.374	difficult	GRCh38_AllTandemRepeatsandHomopolymers_slop5;GRCh38_AllTandemRepeats_gt100bp_slop5;GRCh38_allTandemRepeats;GRCh38_AllTandemRepeats_201to10000bp_slop5;GRCh38_alldifficultregions	ENSG00000287292	ENSG00000287292	transcript	ENST00000669991.1	pseudogene	MODIFIER	intron_variant	.	.	.	.	.	.	.	.	.	.	.	.	Open chromatin	.	.
4	148526242	Sniffles2.INS.6AB3M3	N	<INS:57>	INS	INS	57	154.692	224.469	888	870	18	0.0203	novel	0.00169	0.00169	rare	0.00208	0.00347	0.00298	0	0	0.00172	0.00215	0.0035	0.00303	0	0	1	1	1	1	1	1	1	1	1	1	0.00113	0.994	0	0	0.379	0.000409	0.00237	0.185	difficult	GRCh38_AllTandemRepeatsandHomopolymers_slop5;GRCh38_SimpleRepeat_diTR_11to50_slop5;GRCh38_allTandemRepeats;GRCh38_AllTandemRepeats_lt51bp_slop5;GRCh38_alldifficultregions	ASS1P8;ENSG00000287292	ENSG00000251418;ENSG00000287292	transcript;transcript	ENST00000504437.2;ENST00000669991.1	processed_pseudogene;pseudogene	MODIFIER;MODIFIER	downstream_gene_variant;intron_variant	.	.	.	.	.	.	.	.	.	.	.	.	.	.	.
4	148603405	Sniffles2.INS.6ABBM3	N	<INS:315>	INS	INS	315	186.349	236.567	888	865	23	0.0259	known	0.00451	0.00451	rare	0	0	0	0	0.0234	0.00462	0	0	0	0	0.024	1	1	1	1	1	1	1	1	1	1	0.00338	0.993	0.5	0.5	0.696	0.000303	0.0004	0.723	confident	GRCh38_notinalldifficultregions	ENSG00000287292	ENSG00000287292	gene_variant	ENSG00000287292	.	MODIFIER	intragenic_variant	.	.	.	.	.	.	.	.	.	.	.	.	.	.	.
4	148625839	Sniffles2.INV.6AC1M3	N	<INV:127>	INV	OTHER	127	110.138	299.7	888	870	18	0.0203	novel	0.00113	0.00113	rare	0.00415	0	0	0	0	0.00115	0.00424	0	0	0	0	1	1	1	1	1	1	1	1	1	1	0	0.998	0	0	0.17	2.77e-05	0.000127	0.237	confident	GRCh38_AllHomopolymers_gt6bp_imperfectgt10bp_slop5;GRCh38_AllTandemRepeatsandHomopolymers_slop5;GRCh38_SimpleRepeat_homopolymer_7to11_slop5;GRCh38_SimpleRepeat_homopolymer_4to6_slop5;GRCh38_alldifficultregions;GRCh38_notinalldifficultregions	ENSG00000287292	ENSG00000287292	gene_variant	ENSG00000287292	.	MODIFIER	intragenic_variant	.	.	.	.	.	.	.	.	.	.	.	.	.	.	.
4	148742492	Sniffles2.INV.6AD0M3	N	<INV:136>	INV	OTHER	136	145.011	348.349	888	857	31	0.0349	novel	0.00113	0.00113	rare	0	0	0	0	0.00585	0.00117	0	0	0	0	0.0061	1	1	1	1	1	1	1	1	1	1	0	0.998	0	0	0.241	0.00017	0.000247	0.629	confident	GRCh38_SimpleRepeat_homopolymer_4to6_slop5;GRCh38_notinalldifficultregions	ENSG00000287292	ENSG00000287292	gene_variant	ENSG00000287292	.	MODIFIER	intragenic_variant	.	.	.	.	.	.	.	.	.	.	.	.	.	.	.
4	148773658	Sniffles2.INS.6AC9M3	N	<INS:319>	INS	INS	319	110.883	199.15	888	867	21	0.0236	known	0.0344	0.0344	low_frequency	0.122	0.00347	0.00298	0	0	0.0352	0.126	0.00355	0.00299	0	0	0.546	1	1	1	1	0.548	1	1	1	1	0.0298	0.957	0.576	0.576	0.653	0.00349	0.00646	0.457	confident	GRCh38_notinalldifficultregions	ENSG00000287292	ENSG00000287292	gene_variant	ENSG00000287292	.	MODIFIER	intragenic_variant	.	.	.	.	.	.	.	.	.	.	.	.	.	.	.
4	148798091	Sniffles2.INS.6AD4M3	N	<INS:124>	INS	INS	124	99.928	110.47	888	867	21	0.0236	novel	0.13	0.13	common	0.106	0.118	0.0595	0.183	0.193	0.131	0.106	0.119	0.0595	0.184	0.199	0.489	0.11	0.102	0.794	0.628	0.484	0.112	0.102	0.79	0.626	0.119	0.876	0.667	0.667	0.677	0.195	0.199	0.752	difficult	GRCh38_gclt25orgt65_slop50;GRCh38_AllTandemRepeats_51to200bp_slop5;GRCh38_AllTandemRepeatsandHomopolymers_slop5;GRCh38_SimpleRepeat_diTR_11to50_slop5;GRCh38_allTandemRepeats;GRCh38_alldifficultregions	ENSG00000287292	ENSG00000287292	gene_variant	ENSG00000287292	.	MODIFIER	intragenic_variant	.	.	.	.	.	.	.	.	.	.	.	.	.	.	.
4	148804316	Sniffles2.INS.6AD6M3	N	<INS:6043>	INS	INS	6043	8.42	1.496	888	867	21	0.0236	novel	0.00282	0.00282	rare	0.0104	0	0	0	0	0.00288	0.0106	0	0	0	0	0.0207	1	1	1	1	0.0213	1	1	1	1	0.00338	0.997	0.75	0.75	0.642	0.000155	0.000417	0.363	confident	GRCh38_notinalldifficultregions	ENSG00000287292	ENSG00000287292	gene_variant	ENSG00000287292	.	MODIFIER	intragenic_variant	.	.	.	.	.	.	.	.	.	.	.	.	.	.	.
4	148904793	Sniffles2.INS.6AE0M3	N	<INS:56>	INS	INS	56	114.37	326.176	888	862	26	0.0293	novel	0.00169	0.00169	rare	0.00208	0	0.00595	0	0	0.00174	0.00215	0	0.0061	0	0	1	1	0.00298	1	1	1	1	0.00306	1	1	0.00169	0.994	0	0	0.465	3.59e-05	0.000154	0.24	confident	GRCh38_notinalldifficultregions	ENSG00000287292	ENSG00000287292	gene_variant	ENSG00000287292	.	MODIFIER	intragenic_variant	.	.	.	.	.	.	.	.	.	.	.	.	.	.	.
4	148907388	Sniffles2.INV.6AE6M3	N	<INV:124>	INV	OTHER	124	157.222	419.026	888	865	23	0.0259	novel	0.00225	0.00225	rare	0.00208	0.00347	0	0.00305	0.00292	0.00231	0.00215	0.00352	0	0.00311	0.00301	1	1	1	1	1	1	1	1	1	1	0.00282	0.99	0	0	0.551	0.00299	0.00507	0.544	confident	GRCh38_SimpleRepeat_homopolymer_4to6_slop5;GRCh38_notinalldifficultregions	ENSG00000287292	ENSG00000287292	gene_variant	ENSG00000287292	.	MODIFIER	intragenic_variant	.	.	.	.	.	.	.	.	.	.	.	.	.	.	.
4	148932850	Sniffles2.INV.6AE7M3	N	<INV:110>	INV	OTHER	110	230.529	179.943	888	866	22	0.0248	novel	0.00113	0.00113	rare	0.00208	0.00347	0	0	0	0.00116	0.00215	0.00355	0	0	0	1	1	1	1	1	1	1	1	1	1	0	0.998	0	0	0.123	1.23e-05	3.47e-05	0.33	confident	GRCh38_SimpleRepeat_homopolymer_4to6_slop5;GRCh38_notinalldifficultregions	ENSG00000287292	ENSG00000287292	gene_variant	ENSG00000287292	.	MODIFIER	intragenic_variant	.	.	.	.	.	.	.	.	.	.	.	.	.	.	.
4	149040518	Sniffles2.INS.6AEFM3	N	<INS:86>	INS	INS	86	124.299	307.715	888	864	24	0.027	novel	0.00394	0.00394	rare	0	0.0243	0	0	0	0.00405	0	0.025	0	0	0	1	1	1	1	1	1	1	1	1	1	0.00282	0.991	0.286	0.286	0.611	0.000486	0.00103	0.351	confident	GRCh38_notinalldifficultregions	ENSG00000249752	ENSG00000249752	transcript	ENST00000507849.1	pseudogene	MODIFIER	intron_variant	.	.	.	.	.	.	.	.	.	.	.	.	.	.	.
4	149047029	Sniffles2.INS.6AF0M3	N	<INS:79>	INS	INS	79	142.282	195.728	888	873	15	0.0169	novel	0.0524	0.0524	common	0.124	0.0139	0.0179	0.0152	0.0526	0.0533	0.128	0.014	0.0183	0.0155	0.0529	0.771	1	1	1	0.00615	0.776	1	1	1	0.00625	0.0445	0.893	0.326	0.326	0.642	0.0102	0.0165	0.553	difficult	GRCh38_gclt25orgt65_slop50;GRCh38_AllTandemRepeatsandHomopolymers_slop5;GRCh38_AllTandemRepeats_gt100bp_slop5;GRCh38_allTandemRepeats;GRCh38_AllTandemRepeats_201to10000bp_slop5;GRCh38_lowmappabilityall;GRCh38_nonunique_l100_m2_e1;GRCh38_alllowmapandsegdupregions;GRCh38_alldifficultregions	ENSG00000249752	ENSG00000249752	transcript	ENST00000507849.1	pseudogene	MODIFIER	intron_variant	.	.	.	.	.	.	.	.	.	.	.	.	.	.	.
4	149047031	Sniffles2.DEL.6AF6M3	N	<DEL:-117>	DEL	DEL	-117	64.204	170.15	888	884	4	0.00451	novel	0.597	0.403	common	0.506	0.649	0.726	0.524	0.623	0.598	0.506	0.649	0.726	0.528	0.623	0.000183	0.00595	0.698	0.433	0.104	0.000157	0.00595	0.698	0.347	0.104	0.597	0.784	0.775	0.732	0.828	0.552	0.553	0.867	difficult	GRCh38_gclt25orgt65_slop50;GRCh38_AllTandemRepeatsandHomopolymers_slop5;GRCh38_SimpleRepeat_diTR_11to50_slop5;GRCh38_AllTandemRepeats_gt100bp_slop5;GRCh38_allTandemRepeats;GRCh38_AllTandemRepeats_201to10000bp_slop5;GRCh38_lowmappabilityall;GRCh38_nonunique_l100_m2_e1;GRCh38_alllowmapandsegdupregions;GRCh38_alldifficultregions	ENSG00000249752	ENSG00000249752	transcript	ENST00000507849.1	pseudogene	MODIFIER	intron_variant	.	.	.	.	.	.	.	.	.	.	.	.	.	.	.
4	149069427	Sniffles2.DEL.6AF7M3	N	<DEL:-1999>	DEL	DEL	-1999	46.183	16.956	888	872	16	0.018	known	0.15	0.15	common	0.0124	0.24	0.235	0.165	0.172	0.151	0.0128	0.24	0.233	0.166	0.175	1	0.25	0.281	0.0183	1	1	0.25	0.193	0.0172	1	0.151	0.896	0.774	0.774	0.755	0.208	0.21	0.879	confident	GRCh38_AllHomopolymers_gt6bp_imperfectgt10bp_slop5;GRCh38_AllTandemRepeatsandHomopolymers_slop5;GRCh38_SimpleRepeat_homopolymer_7to11_slop5;GRCh38_SimpleRepeat_homopolymer_4to6_slop5;GRCh38_alldifficultregions;GRCh38_notinalldifficultregions	ENSG00000249752-LINC02430	ENSG00000249752-ENSG00000250252	intergenic_region	ENSG00000249752-ENSG00000250252	.	MODIFIER	intergenic_region	.	.	.	.	.	.	.	.	.	.	.	.	.	.	.
4	149195544	Sniffles2.INS.6B04M3	N	<INS:92>	INS	INS	92	131.643	317.774	888	870	18	0.0203	novel	0.00282	0.00282	rare	0	0	0.0149	0	0	0.00287	0	0	0.0151	0	0	1	1	1	1	1	1	1	1	1	1	0.00169	0.991	0	0	0.37	4.81e-05	0.000496	0.148	difficult	GRCh38_AllTandemRepeats_51to200bp_slop5;GRCh38_AllTandemRepeatsandHomopolymers_slop5;GRCh38_SimpleRepeat_diTR_11to50_slop5;GRCh38_AllTandemRepeats_gt100bp_slop5;GRCh38_allTandemRepeats;GRCh38_alldifficultregions	LINC02355	ENSG00000248210	transcript	ENST00000503100.1	pseudogene	MODIFIER	intron_variant	.	.	.	.	.	.	.	.	.	.	.	.	.	.	.
4	149199554	Sniffles2.INS.6B0FM3	N	<INS:115>	INS	INS	115	131.318	484.909	888	869	19	0.0214	novel	0.00169	0.00169	rare	0.00208	0	0	0	0.00585	0.00173	0.00215	0	0	0	0.0061	1	1	1	1	1	1	1	1	1	1	0.000563	0.995	0	0	0.564	7.07e-05	0.000304	0.276	confident	GRCh38_notinalldifficultregions	LINC02355	ENSG00000248210	transcript	ENST00000503100.1	pseudogene	MODIFIER	intron_variant	.	.	.	.	.	.	.	.	.	.	.	.	.	.	.
4	149236969	Sniffles2.INV.6B16M3	N	<INV:82>	INV	OTHER	82	92.074	385.002	888	869	19	0.0214	novel	0.00282	0.00282	rare	0.00415	0.00347	0	0.00305	0.00292	0.00288	0.00426	0.0035	0	0.00311	0.00301	1	1	1	1	1	1	1	1	1	1	0.000563	0.993	0	0	0.3	0.000573	0.00261	0.248	confident	GRCh38_notinalldifficultregions	LINC02355	ENSG00000248210	transcript	ENST00000503100.1	pseudogene	MODIFIER	intron_variant	.	.	.	.	.	.	.	.	.	.	.	.	.	.	.
4	149239888	Sniffles2.DEL.6B13M3	N	<DEL:-342>	DEL	DEL	-342	73.359	55.528	888	883	5	0.00563	known	0.702	0.298	common	0.838	0.601	0.604	0.744	0.649	0.706	0.838	0.601	0.608	0.748	0.661	0.231	0.299	0.872	1	0.317	0.231	0.299	1	1	0.606	0.704	0.884	0.898	0.838	0.856	0.754	0.755	0.935	confident	GRCh38_AllHomopolymers_gt6bp_imperfectgt10bp_slop5;GRCh38_AllTandemRepeatsandHomopolymers_slop5;GRCh38_SimpleRepeat_homopolymer_gt11_slop5;GRCh38_SimpleRepeat_homopolymer_gt20_slop5;GRCh38_SimpleRepeat_homopolymer_7to11_slop5;GRCh38_SimpleRepeat_homopolymer_4to6_slop5;GRCh38_SimpleRepeat_imperfecthomopolgt20_slop5;GRCh38_SimpleRepeat_imperfecthomopolgt10_slop5;GRCh38_lowmappabilityall;GRCh38_nonunique_l100_m2_e1;GRCh38_alllowmapandsegdupregions;GRCh38_alldifficultregions;GRCh38_notinalldifficultregions	LINC02355	ENSG00000248210	transcript	ENST00000503100.1	pseudogene	MODIFIER	intron_variant	.	.	.	.	.	.	.	.	.	.	.	.	.	.	.
4	149324105	Sniffles2.INS.6B1DM3	N	<INS:322>	INS	INS	322	76.551	141.175	888	858	30	0.0338	known	0.141	0.141	common	0.0228	0.212	0.188	0.262	0.0877	0.145	0.0235	0.216	0.191	0.265	0.0932	0.11	0.0816	0.0429	0.69	0.000413	0.113	0.0808	0.0429	0.688	0.00058	0.137	0.98	0.944	0.944	0.956	0.241	0.241	0.992	confident	GRCh38_SimpleRepeat_homopolymer_4to6_slop5;GRCh38_notinalldifficultregions	LINC02355-IQCM	ENSG00000248210-ENSG00000234828	intergenic_region	ENSG00000248210-ENSG00000234828	.	MODIFIER	intergenic_region	.	.	.	.	.	.	.	.	.	.	.	.	.	.	.
4	149344518	Sniffles2.INV.6B2AM3	N	<INV:108>	INV	OTHER	108	109.774	370.812	888	866	22	0.0248	novel	0.00113	0.00113	rare	0.00415	0	0	0	0	0.00116	0.00431	0	0	0	0	1	1	1	1	1	1	1	1	1	1	0	0.998	0	0	0.211	0.000113	0.000166	0.646	confident	GRCh38_AllHomopolymers_gt6bp_imperfectgt10bp_slop5;GRCh38_AllTandemRepeatsandHomopolymers_slop5;GRCh38_SimpleRepeat_homopolymer_7to11_slop5;GRCh38_SimpleRepeat_homopolymer_4to6_slop5;GRCh38_alldifficultregions;GRCh38_notinalldifficultregions	LINC02355-IQCM	ENSG00000248210-ENSG00000234828	intergenic_region	ENSG00000248210-ENSG00000234828	.	MODIFIER	intergenic_region	.	.	.	.	.	.	.	.	.	.	.	.	Open chromatin	.	.
4	149358849	Sniffles2.INS.6B1EM3	N	<INS:72>	INS	INS	72	55.798	101.247	888	878	10	0.0113	known	0.233	0.233	common	0.266	0.257	0.199	0.314	0.123	0.235	0.267	0.259	0.199	0.316	0.125	0.869	0.0269	0.142	0.721	0.142	0.869	0.0271	0.0921	0.856	0.144	0.23	0.922	0.866	0.866	0.877	0.277	0.274	0.946	confident	GRCh38_notinalldifficultregions	IQCM	ENSG00000234828	transcript	ENST00000636793.2	protein_coding	MODIFIER	intron_variant	IQCM	ENSG00000234828	transcript	ENST00000636793.2	protein_coding	MODIFIER	intron_variant	.	.	.	.	.	.	.	.
4	149368873	Sniffles2.DEL.6B26M3	N	<DEL:-60>	DEL	DEL	-60	66.944	135.078	888	870	18	0.0203	novel	0.207	0.207	common	0.284	0.219	0.14	0.259	0.105	0.21	0.292	0.223	0.142	0.261	0.102	0.0257	0.809	0.746	0.152	0.698	0.0168	0.808	0.535	0.152	1	0.206	0.8	0.653	0.653	0.735	0.247	0.244	0.812	difficult	GRCh38_gclt25orgt65_slop50;GRCh38_AllTandemRepeatsandHomopolymers_slop5;GRCh38_SimpleRepeat_diTR_11to50_slop5;GRCh38_AllTandemRepeats_gt100bp_slop5;GRCh38_allTandemRepeats;GRCh38_AllTandemRepeats_201to10000bp_slop5;GRCh38_alldifficultregions	IQCM	ENSG00000234828	transcript	ENST00000636793.2	protein_coding	MODIFIER	intron_variant	IQCM	ENSG00000234828	transcript	ENST00000636793.2	protein_coding	MODIFIER	intron_variant	.	.	.	.	.	Open chromatin	.	.
4	149406979	Sniffles2.INS.6B36M3	N	<INS:84>	INS	INS	84	91.614	336.747	888	869	19	0.0214	known	0.00619	0.00619	low_frequency	0.0124	0.00694	0.00893	0	0	0.00633	0.0127	0.00714	0.00904	0	0	1	1	1	1	1	1	1	1	1	1	0.00282	0.982	0	0	0.331	0.00031	0.00135	0.225	difficult	GRCh38_AllTandemRepeats_51to200bp_slop5;GRCh38_AllTandemRepeatsandHomopolymers_slop5;GRCh38_AllTandemRepeats_gt100bp_slop5;GRCh38_allTandemRepeats;GRCh38_alldifficultregions	IQCM	ENSG00000234828	transcript	ENST00000636793.2	protein_coding	MODIFIER	intron_variant	IQCM	ENSG00000234828	transcript	ENST00000636793.2	protein_coding	MODIFIER	intron_variant	.	.	.	.	.	.	.	.
4	149452215	Sniffles2.INV.6B3DM3	N	<INV:78>	INV	OTHER	78	115.721	248.704	888	864	24	0.027	novel	0.00113	0.00113	rare	0.00208	0	0	0	0.00292	0.00116	0.00215	0	0	0	0.00301	1	1	1	1	1	1	1	1	1	1	0.000563	0.997	0	0	0.48	3.89e-05	0.000228	0.321	confident	GRCh38_gclt25orgt65_slop50;GRCh38_SimpleRepeat_homopolymer_4to6_slop5;GRCh38_alldifficultregions;GRCh38_notinalldifficultregions	IQCM	ENSG00000234828	transcript	ENST00000636793.2	protein_coding	MODIFIER	intron_variant	IQCM	ENSG00000234828	transcript	ENST00000636793.2	protein_coding	MODIFIER	intron_variant	.	.	.	.	.	.	.	.
4	149525302	Sniffles2.INV.6B4BM3	N	<INV:575>	INV	OTHER	575	272.739	301.39	888	865	23	0.0259	novel	0.00113	0.00113	rare	0.00415	0	0	0	0	0.00116	0.00427	0	0	0	0	1	1	1	1	1	1	1	1	1	1	0	0.998	0	0	0.205	0.000111	0.000182	0.573	confident	GRCh38_gclt25orgt65_slop50;GRCh38_AllHomopolymers_gt6bp_imperfectgt10bp_slop5;GRCh38_AllTandemRepeatsandHomopolymers_slop5;GRCh38_SimpleRepeat_homopolymer_7to11_slop5;GRCh38_SimpleRepeat_homopolymer_4to6_slop5;GRCh38_alldifficultregions;GRCh38_notinalldifficultregions	IQCM	ENSG00000234828	transcript	ENST00000636793.2	protein_coding	MODIFIER	intron_variant	IQCM	ENSG00000234828	transcript	ENST00000636793.2	protein_coding	MODIFIER	intron_variant	.	.	.	.	.	.	.	.
4	149677572	Sniffles2.DEL.6B56M3	N	<DEL:-4497>	DEL	DEL	-4497	0	0	888	869	19	0.0214	known	0.00169	0.00169	rare	0	0	0.00893	0	0	0.00173	0	0	0.00898	0	0	1	1	1	1	1	1	1	1	1	1	0.00169	0.993	0	0	0.436	7.48e-05	0.00078	0.197	confident	GRCh38_gclt25orgt65_slop50;GRCh38_AllHomopolymers_gt6bp_imperfectgt10bp_slop5;GRCh38_AllTandemRepeatsandHomopolymers_slop5;GRCh38_SimpleRepeat_homopolymer_7to11_slop5;GRCh38_SimpleRepeat_homopolymer_4to6_slop5;GRCh38_SimpleRepeat_imperfecthomopolgt10_slop5;GRCh38_alldifficultregions;GRCh38_notinalldifficultregions	IQCM;ENSG00000250905	ENSG00000234828;ENSG00000250905	transcript;transcript	ENST00000636793.2;ENST00000505781.1	protein_coding;pseudogene	MODIFIER;MODIFIER	intron_variant;intron_variant	IQCM	ENSG00000234828	transcript	ENST00000636793.2	protein_coding	MODIFIER	intron_variant	.	.	.	.	.	.	.	.
4	149818789	Sniffles2.INS.6B6CM3	N	<INS:323>	INS	INS	323	83.356	163.489	888	869	19	0.0214	known	0.12	0.12	common	0.0311	0.142	0.211	0.149	0.111	0.123	0.0319	0.142	0.215	0.152	0.116	1	0.489	0.249	1	0.438	1	0.489	0.256	1	0.455	0.113	0.941	0.825	0.825	0.849	0.148	0.146	0.975	difficult	GRCh38_lowmappabilityall;GRCh38_nonunique_l100_m2_e1;GRCh38_alllowmapandsegdupregions;GRCh38_alldifficultregions	IQCM;IQCM	ENSG00000234828;ENSG00000234828	transcript;gene_variant	ENST00000636793.2;ENSG00000234828	protein_coding;.	MODIFIER;MODIFIER	upstream_gene_variant;intragenic_variant	.	.	.	.	.	.	.	.	.	.	.	.	.	.	.
4	149860517	Sniffles2.INS.6B6DM3	N	<INS:66>	INS	INS	66	153.66	163.177	888	871	17	0.0191	novel	0.0417	0.0417	low_frequency	0.0104	0.0278	0.00298	0.064	0.114	0.0425	0.0105	0.028	0.00305	0.0656	0.118	1	1	1	0.495	0.0107	1	1	1	0.504	0.0124	0.0287	0.932	0.403	0.403	0.543	0.0582	0.0791	0.663	difficult	GRCh38_gclt25orgt65_slop50;GRCh38_AllTandemRepeatsandHomopolymers_slop5;GRCh38_AllTandemRepeats_gt100bp_slop5;GRCh38_allTandemRepeats;GRCh38_AllTandemRepeats_201to10000bp_slop5;GRCh38_alldifficultregions	IQCM	ENSG00000234828	gene_variant	ENSG00000234828	.	MODIFIER	intragenic_variant	.	.	.	.	.	.	.	.	.	.	.	.	.	.	.
4	149877676	Sniffles2.INS.6B71M3	N	<INS:6044>	INS	INS	6044	124.841	4.522	888	865	23	0.0259	known	0.0417	0.0417	low_frequency	0.00415	0	0.19	0.0213	0.00292	0.0416	0.00427	0	0.188	0.0219	0.00301	1	1	1.64e-11	0.0632	1	1	1	3.22e-12	0.0648	1	0.0332	0.962	0.519	0.519	0.734	0.00183	0.00329	0.517	difficult	GRCh38_gclt25orgt65_slop50;GRCh38_alldifficultregions	IQCM	ENSG00000234828	gene_variant	ENSG00000234828	.	MODIFIER	intragenic_variant	.	.	.	.	.	.	.	.	.	.	.	.	.	.	.
4	149877691	Sniffles2.BND.6B83M3	N	<BND:6B83M3>	BND	OTHER	.	0	7.439	888	866	22	0.0248	not_compared	0.00169	0.00169	rare	0	0	0.00893	0	0	0.00173	0	0	0.00904	0	0	1	1	1	1	1	1	1	1	1	1	0.00113	0.994	0	0	0.623	1.54e-05	0.000191	0.111	difficult	GRCh38_gclt25orgt65_slop50;GRCh38_SimpleRepeat_homopolymer_4to6_slop5;GRCh38_alldifficultregions	EPHA3&IQCM	ENSG00000044524&ENSG00000234828	transcript	ENST00000636793.2	protein_coding	HIGH	bidirectional_gene_fusion	EPHA3&IQCM	ENSG00000044524&ENSG00000234828	transcript	ENST00000636793.2	protein_coding	HIGH	bidirectional_gene_fusion	.	.	.	.	.	.	.	.
4	149961558	Sniffles2.INS.6B87M3	N	<INS:334>	INS	INS	334	99.27	181.873	888	874	14	0.0158	known	0.0507	0.0507	common	0.18	0.0104	0	0	0	0.0515	0.184	0.0106	0	0	0	0.518	1	1	1	1	0.516	1	1	1	1	0.0552	0.972	0.857	0.857	0.809	0.00368	0.0039	0.831	confident	GRCh38_notinalldifficultregions	ENSG00000250704;ENSG00000250704-ENSG00000286711	ENSG00000250704;ENSG00000250704-ENSG00000286711	transcript;intergenic_region	ENST00000505586.1;ENSG00000250704-ENSG00000286711	pseudogene;.	MODIFIER;MODIFIER	downstream_gene_variant;intergenic_region	.	.	.	.	.	.	.	.	.	.	.	.	.	.	.
4	149988745	Sniffles2.INS.6B88M3	N	<INS:125>	INS	INS	125	125.825	392.804	888	861	27	0.0304	novel	0.00732	0.00732	low_frequency	0.0249	0	0	0	0.00292	0.00755	0.0258	0	0	0	0.00305	0.131	1	1	1	1	0.135	1	1	1	1	0.00619	0.993	0.667	0.667	0.859	0.000399	0.000436	0.772	difficult	GRCh38_gclt25orgt65_slop50;GRCh38_AllHomopolymers_gt6bp_imperfectgt10bp_slop5;GRCh38_AllTandemRepeatsandHomopolymers_slop5;GRCh38_SimpleRepeat_homopolymer_7to11_slop5;GRCh38_alldifficultregions	ENSG00000250704-ENSG00000286711	ENSG00000250704-ENSG00000286711	intergenic_region	ENSG00000250704-ENSG00000286711	.	MODIFIER	intergenic_region	.	.	.	.	.	.	.	.	.	.	.	.	.	.	.
4	149995271	Sniffles2.INS.6B91M3	N	<INS:66>	INS	INS	66	125.241	220.261	888	852	36	0.0405	novel	0.0152	0.0152	low_frequency	0.00208	0.0694	0	0.0152	0.00292	0.0158	0.00219	0.0709	0	0.0157	0.00311	1	0.133	1	1	1	1	0.138	1	1	1	0.0163	0.991	0.88	0.88	0.801	0.0206	0.0205	0.853	difficult	GRCh38_AllTandemRepeatsandHomopolymers_slop5;GRCh38_AllTandemRepeats_gt100bp_slop5;GRCh38_allTandemRepeats;GRCh38_AllTandemRepeats_201to10000bp_slop5;GRCh38_alldifficultregions	ENSG00000250704-ENSG00000286711	ENSG00000250704-ENSG00000286711	intergenic_region	ENSG00000250704-ENSG00000286711	.	MODIFIER	intergenic_region	.	.	.	.	.	.	.	.	.	.	.	.	.	.	.
4	150028517	Sniffles2.DEL.6B94M3	N	<DEL:-51>	DEL	DEL	-51	92.705	306.128	888	867	21	0.0236	novel	0.00338	0.00338	rare	0.0104	0	0	0	0.00292	0.00346	0.0107	0	0	0	0.00299	1	1	1	1	1	1	1	1	1	1	0.00282	0.997	0.667	0.667	0.905	0.000122	0.000215	0.567	difficult	GRCh38_gclt25orgt65_slop50;GRCh38_AllTandemRepeatsandHomopolymers_slop5;GRCh38_SimpleRepeat_diTR_11to50_slop5;GRCh38_AllTandemRepeats_gt100bp_slop5;GRCh38_allTandemRepeats;GRCh38_AllTandemRepeats_201to10000bp_slop5;GRCh38_alldifficultregions	ENSG00000250704-ENSG00000286711	ENSG00000250704-ENSG00000286711	intergenic_region	ENSG00000250704-ENSG00000286711	.	MODIFIER	intergenic_region	.	.	.	.	.	.	.	.	.	.	.	.	.	.	.
4	150029876	Sniffles2.DEL.6B95M3	N	<DEL:-322>	DEL	DEL	-322	107.146	173.549	888	887	1	0.00113	known	0.957	0.043	low_frequency	0.998	0.979	0.818	0.973	1	0.957	0.998	0.979	0.818	0.973	1	1	1	0.197	1	1	1	1	0.197	1	1	0.959	0.979	0.98	0.812	0.875	0.992	0.991	0.847	confident	GRCh38_gclt25orgt65_slop50;GRCh38_AllHomopolymers_gt6bp_imperfectgt10bp_slop5;GRCh38_AllTandemRepeatsandHomopolymers_slop5;GRCh38_SimpleRepeat_homopolymer_gt11_slop5;GRCh38_SimpleRepeat_homopolymer_gt20_slop5;GRCh38_SimpleRepeat_homopolymer_4to6_slop5;GRCh38_SimpleRepeat_imperfecthomopolgt20_slop5;GRCh38_SimpleRepeat_imperfecthomopolgt10_slop5;GRCh38_lowmappabilityall;GRCh38_nonunique_l100_m2_e1;GRCh38_nonunique_l250_m0_e0;GRCh38_alllowmapandsegdupregions;GRCh38_alldifficultregions;GRCh38_notinalldifficultregions	ENSG00000250704-ENSG00000286711	ENSG00000250704-ENSG00000286711	intergenic_region	ENSG00000250704-ENSG00000286711	.	MODIFIER	intergenic_region	.	.	.	.	.	.	.	.	.	.	.	.	.	.	.
4	150038246	Sniffles2.INS.6B92M3	N	<INS:209>	INS	INS	209	123.172	440.937	888	859	29	0.0327	known	0.00169	0.00169	rare	0	0	0	0	0.00877	0.00175	0	0	0	0	0.00932	1	1	1	1	1	1	1	1	1	1	0	0.997	0	0	0.22	6.15e-05	0.000369	0.177	difficult	GRCh38_gclt25orgt65_slop50;GRCh38_SimpleRepeat_homopolymer_4to6_slop5;GRCh38_alldifficultregions	ENSG00000250704-ENSG00000286711	ENSG00000250704-ENSG00000286711	intergenic_region	ENSG00000250704-ENSG00000286711	.	MODIFIER	intergenic_region	.	.	.	.	.	.	.	.	.	.	.	.	.	.	.
4	150086174	Sniffles2.INV.6B9AM3	N	<INV:106>	INV	OTHER	106	72.948	502.095	888	868	20	0.0225	novel	0.00113	0.00113	rare	0	0.00694	0	0	0	0.00115	0	0.00699	0	0	0	1	1	1	1	1	1	1	1	1	1	0.000563	0.997	0	0	0.37	3.07e-06	0.000197	0.0987	confident	GRCh38_AllHomopolymers_gt6bp_imperfectgt10bp_slop5;GRCh38_AllTandemRepeatsandHomopolymers_slop5;GRCh38_SimpleRepeat_homopolymer_7to11_slop5;GRCh38_SimpleRepeat_homopolymer_4to6_slop5;GRCh38_alldifficultregions;GRCh38_notinalldifficultregions	DCLK2	ENSG00000170390	gene_variant	ENSG00000170390	.	MODIFIER	intragenic_variant	.	.	.	.	.	.	.	.	.	.	.	.	.	.	.
4	150090419	Sniffles2.INS.6B93M3	N	<INS:326>	INS	INS	326	59.753	126.59	888	878	10	0.0113	known	0.257	0.257	common	0.216	0.219	0.342	0.308	0.214	0.257	0.216	0.216	0.343	0.312	0.215	0.567	0.809	0.397	0.714	0.501	0.447	1	0.491	0.587	0.5	0.274	0.866	0.832	0.832	0.841	0.363	0.342	0.88	difficult	GRCh38_AllHomopolymers_gt6bp_imperfectgt10bp_slop5;GRCh38_AllTandemRepeatsandHomopolymers_slop5;GRCh38_SimpleRepeat_homopolymer_4to6_slop5;GRCh38_SimpleRepeat_imperfecthomopolgt20_slop5;GRCh38_SimpleRepeat_imperfecthomopolgt10_slop5;GRCh38_alldifficultregions	DCLK2	ENSG00000170390	transcript	ENST00000302176.8	protein_coding	MODIFIER	intron_variant	DCLK2	ENSG00000170390	transcript	ENST00000302176.8	protein_coding	MODIFIER	intron_variant	.	.	.	.	.	.	.	.
4	150105352	Sniffles2.DEL.6BAAM3	N	<DEL:-823>	DEL	DEL	-823	157.513	58.565	888	868	20	0.0225	known	0.00338	0.00338	rare	0.0104	0.00347	0	0	0	0.00346	0.0108	0.0035	0	0	0	1	1	1	1	1	1	1	1	1	1	0.00169	0.994	0.333	0.333	0.542	0.000185	0.000288	0.604	confident	GRCh38_gclt25orgt65_slop50;GRCh38_AllHomopolymers_gt6bp_imperfectgt10bp_slop5;GRCh38_AllTandemRepeatsandHomopolymers_slop5;GRCh38_SimpleRepeat_homopolymer_7to11_slop5;GRCh38_SimpleRepeat_homopolymer_4to6_slop5;GRCh38_SimpleRepeat_imperfecthomopolgt10_slop5;GRCh38_alldifficultregions;GRCh38_notinalldifficultregions	DCLK2	ENSG00000170390	transcript	ENST00000302176.8	protein_coding	MODIFIER	intron_variant	DCLK2	ENSG00000170390	transcript	ENST00000302176.8	protein_coding	MODIFIER	intron_variant	.	.	.	.	.	.	.	.
4	150128008	Sniffles2.DEL.6BABM3	N	<DEL:-4179>	DEL	DEL	-4179	1.342	1.342	888	864	24	0.027	known	0.00225	0.00225	rare	0.0083	0	0	0	0	0.00231	0.00866	0	0	0	0	1	1	1	1	1	1	1	1	1	1	0.00113	0.995	0.25	0.25	0.513	5.63e-05	0.000151	0.321	difficult	GRCh38_AllHomopolymers_gt6bp_imperfectgt10bp_slop5;GRCh38_AllTandemRepeatsandHomopolymers_slop5;GRCh38_allTandemRepeats;GRCh38_SimpleRepeat_homopolymer_7to11_slop5;GRCh38_SimpleRepeat_homopolymer_4to6_slop5;GRCh38_AllTandemRepeats_lt51bp_slop5;GRCh38_SimpleRepeat_imperfecthomopolgt10_slop5;GRCh38_lowmappabilityall;GRCh38_nonunique_l100_m2_e1;GRCh38_allOtherDifficultregions;GRCh38_LD_discordant_haplotypes_slop5bp;GRCh38_alllowmapandsegdupregions;GRCh38_alldifficultregions	DCLK2	ENSG00000170390	transcript	ENST00000302176.8	protein_coding	MODIFIER	intron_variant	DCLK2	ENSG00000170390	transcript	ENST00000302176.8	protein_coding	MODIFIER	intron_variant	.	.	.	.	.	Enhancer;Enhancer	.	.
4	150174381	Sniffles2.INS.6BA7M3	N	<INS:307>	INS	INS	307	214.889	165.94	888	864	24	0.027	known	0.00225	0.00225	rare	0	0	0.0119	0	0	0.00231	0	0	0.012	0	0	1	1	1	1	1	1	1	1	1	1	0.00169	0.997	0.5	0.5	0.715	6.25e-05	9.94e-05	0.551	confident	GRCh38_SimpleRepeat_homopolymer_4to6_slop5;GRCh38_notinalldifficultregions	DCLK2	ENSG00000170390	transcript	ENST00000302176.8	protein_coding	MODIFIER	intron_variant	DCLK2	ENSG00000170390	transcript	ENST00000302176.8	protein_coding	MODIFIER	intron_variant	.	.	.	.	.	Enhancer	.	.
4	150175192	Sniffles2.INS.6BA6M3	N	<INS:54>	INS	INS	54	69.665	74.012	888	876	12	0.0135	novel	0.315	0.315	common	0.373	0.309	0.348	0.308	0.214	0.317	0.37	0.316	0.35	0.312	0.216	0.0199	0.563	0.61	1	1	0.0184	0.557	0.612	0.856	1	0.305	0.785	0.697	0.697	0.741	0.328	0.34	0.842	difficult	GRCh38_gclt25orgt65_slop50;GRCh38_AllTandemRepeatsandHomopolymers_slop5;GRCh38_AllTandemRepeats_gt100bp_slop5;GRCh38_allTandemRepeats;GRCh38_AllTandemRepeats_201to10000bp_slop5;GRCh38_alldifficultregions	DCLK2	ENSG00000170390	transcript	ENST00000302176.8	protein_coding	MODIFIER	intron_variant	DCLK2	ENSG00000170390	transcript	ENST00000302176.8	protein_coding	MODIFIER	intron_variant	.	.	.	.	.	.	.	.
4	150195178	Sniffles2.DEL.6BADM3	N	<DEL:-54>	DEL	DEL	-54	64.777	181.651	888	871	17	0.0191	novel	0.188	0.188	common	0.307	0.16	0.17	0.0793	0.167	0.191	0.31	0.164	0.171	0.0802	0.172	0.0231	0.205	0.419	0.26	0.422	0.0226	0.21	0.419	0.265	0.417	0.173	0.804	0.603	0.603	0.723	0.0839	0.0975	0.736	difficult	GRCh38_gclt25orgt65_slop50;GRCh38_AllTandemRepeatsandHomopolymers_slop5;GRCh38_AllTandemRepeats_gt100bp_slop5;GRCh38_allTandemRepeats;GRCh38_AllTandemRepeats_201to10000bp_slop5;GRCh38_alldifficultregions	DCLK2	ENSG00000170390	transcript	ENST00000302176.8	protein_coding	MODIFIER	intron_variant	DCLK2	ENSG00000170390	transcript	ENST00000302176.8	protein_coding	MODIFIER	intron_variant	.	.	.	.	.	.	.	.
4	150195381	Sniffles2.INS.6BA9M3	N	<INS:70>	INS	INS	70	129.878	217.324	888	865	23	0.0259	novel	0.00507	0.00507	low_frequency	0	0.00694	0.00595	0.00915	0.00585	0.0052	0	0.00719	0.0061	0.00926	0.00602	1	1	1	1	0.00293	1	1	1	1	0.00302	0.00282	0.985	0	0	0.408	0.00326	0.00556	0.578	difficult	GRCh38_gclt25orgt65_slop50;GRCh38_AllTandemRepeatsandHomopolymers_slop5;GRCh38_SimpleRepeat_diTR_11to50_slop5;GRCh38_AllTandemRepeats_gt100bp_slop5;GRCh38_allTandemRepeats;GRCh38_AllTandemRepeats_201to10000bp_slop5;GRCh38_alldifficultregions	DCLK2	ENSG00000170390	transcript	ENST00000302176.8	protein_coding	MODIFIER	intron_variant	DCLK2	ENSG00000170390	transcript	ENST00000302176.8	protein_coding	MODIFIER	intron_variant	.	.	.	.	.	.	.	.
4	150245489	Sniffles2.INS.6BB7M3	N	<INS:56>	INS	INS	56	127.382	528.473	888	853	35	0.0394	novel	0.00338	0.00338	rare	0	0.00347	0	0.0152	0	0.00352	0	0.00355	0	0.0157	0	1	1	1	1	1	1	1	1	1	1	0.000563	0.992	0	0	0.378	0.000531	0.00267	0.282	confident	GRCh38_notinalldifficultregions	DCLK2	ENSG00000170390	transcript	ENST00000302176.8	protein_coding	MODIFIER	intron_variant	DCLK2	ENSG00000170390	transcript	ENST00000302176.8	protein_coding	MODIFIER	intron_variant	.	.	.	.	.	.	.	.
4	150250849	Sniffles2.DUP.6BCFM3	N	<DUP:927>	DUP	OTHER	927	57.851	27.195	888	841	47	0.0529	novel	0.00619	0.00619	low_frequency	0	0.00694	0.0119	0.00305	0.0117	0.00654	0	0.00719	0.0124	0.00327	0.0127	1	1	1	1	1	1	1	1	1	1	0.00113	0.985	0	0	0.28	0.00277	0.00479	0.541	confident	GRCh38_gclt25orgt65_slop50;GRCh38_AllHomopolymers_gt6bp_imperfectgt10bp_slop5;GRCh38_AllTandemRepeats_51to200bp_slop5;GRCh38_AllTandemRepeatsandHomopolymers_slop5;GRCh38_AllTandemRepeats_gt100bp_slop5;GRCh38_allTandemRepeats;GRCh38_SimpleRepeat_homopolymer_4to6_slop5;GRCh38_AllTandemRepeats_201to10000bp_slop5;GRCh38_SimpleRepeat_imperfecthomopolgt10_slop5;GRCh38_lowmappabilityall;GRCh38_nonunique_l100_m2_e1;GRCh38_alllowmapandsegdupregions;GRCh38_alldifficultregions;GRCh38_notinalldifficultregions	DCLK2	ENSG00000170390	transcript	ENST00000302176.8	protein_coding	MODIFIER	intron_variant	DCLK2	ENSG00000170390	transcript	ENST00000302176.8	protein_coding	MODIFIER	intron_variant	.	.	.	.	.	Open chromatin	Transcription Start Site	.
4	150251111	Sniffles2.INS.6BBDM3	N	<INS:12773>	INS	INS	12773	473.075	152.469	888	829	59	0.0664	novel	0.00507	0.00507	low_frequency	0	0.00694	0.00893	0.0122	0	0.00543	0	0.0073	0.00968	0.0129	0	1	1	1	1	1	1	1	1	1	1	0.00338	0.983	0	0	0.409	0.00137	0.0026	0.47	difficult	GRCh38_gclt25orgt65_slop50;GRCh38_AllTandemRepeatsandHomopolymers_slop5;GRCh38_AllTandemRepeats_gt100bp_slop5;GRCh38_allTandemRepeats;GRCh38_SimpleRepeat_homopolymer_4to6_slop5;GRCh38_AllTandemRepeats_201to10000bp_slop5;GRCh38_alldifficultregions	DCLK2	ENSG00000170390	transcript	ENST00000302176.8	protein_coding	MODIFIER	intron_variant	DCLK2	ENSG00000170390	transcript	ENST00000302176.8	protein_coding	MODIFIER	intron_variant	.	.	.	.	.	Open chromatin	.	.
4	150251550	Sniffles2.INS.6BC6M3	N	<INS:4351>	INS	INS	4351	160.266	24.007	888	860	28	0.0315	novel	0.00113	0.00113	rare	0	0.00347	0	0	0.00292	0.00116	0	0.00357	0	0	0.00309	1	1	1	1	1	1	1	1	1	1	0	0.998	0	0	0.178	0	0.00451	0.463	difficult	GRCh38_gclt25orgt65_slop50;GRCh38_AllHomopolymers_gt6bp_imperfectgt10bp_slop5;GRCh38_AllTandemRepeatsandHomopolymers_slop5;GRCh38_SimpleRepeat_homopolymer_4to6_slop5;GRCh38_SimpleRepeat_imperfecthomopolgt10_slop5;GRCh38_alldifficultregions	DCLK2	ENSG00000170390	transcript	ENST00000302176.8	protein_coding	MODIFIER	intron_variant	DCLK2	ENSG00000170390	transcript	ENST00000302176.8	protein_coding	MODIFIER	intron_variant	.	.	.	.	.	.	.	.
4	150271528	Sniffles2.INS.6BC9M3	N	<INS:139>	INS	INS	139	99.055	227.706	888	873	15	0.0169	novel	0.0163	0.0163	low_frequency	0.0104	0.0208	0.00893	0.0274	0.0175	0.0166	0.0105	0.0211	0.00904	0.0278	0.0183	1	1	1	1	0.0436	1	1	1	1	0.0454	0.0152	0.975	0.571	0.571	0.678	0.0415	0.0423	0.871	difficult	GRCh38_AllTandemRepeatsandHomopolymers_slop5;GRCh38_AllTandemRepeats_gt100bp_slop5;GRCh38_allTandemRepeats;GRCh38_SimpleRepeat_homopolymer_4to6_slop5;GRCh38_AllTandemRepeats_201to10000bp_slop5;GRCh38_lowmappabilityall;GRCh38_nonunique_l100_m2_e1;GRCh38_alllowmapandsegdupregions;GRCh38_alldifficultregions	LRBA	ENSG00000198589	transcript	ENST00000357115.9	protein_coding	MODIFIER	intron_variant	LRBA	ENSG00000198589	transcript	ENST00000357115.9	protein_coding	MODIFIER	intron_variant	.	.	.	.	.	.	.	.
4	150335471	Sniffles2.INS.6BDAM3	N	<INS:154>	INS	INS	154	181.108	282.007	888	865	23	0.0259	novel	0.00169	0.00169	rare	0.00622	0	0	0	0	0.00173	0.00644	0	0	0	0	1	1	1	1	1	1	1	1	1	1	0.000563	0.998	0.333	0.333	0.615	1.02e-06	8.23e-06	0.161	difficult	GRCh38_gclt25orgt65_slop50;GRCh38_AllTandemRepeats_51to200bp_slop5;GRCh38_AllTandemRepeatsandHomopolymers_slop5;GRCh38_SimpleRepeat_diTR_11to50_slop5;GRCh38_AllTandemRepeats_gt100bp_slop5;GRCh38_allTandemRepeats;GRCh38_alldifficultregions	LRBA	ENSG00000198589	transcript	ENST00000357115.9	protein_coding	MODIFIER	intron_variant	LRBA	ENSG00000198589	transcript	ENST00000357115.9	protein_coding	MODIFIER	intron_variant	.	.	.	.	.	.	.	.
4	150359826	Sniffles2.INS.6BDBM3	N	<INS:148>	INS	INS	148	161.386	384.024	888	866	22	0.0248	novel	0.00451	0.00451	rare	0	0.00347	0.0208	0	0	0.00462	0	0.00352	0.0212	0	0	1	1	1	1	1	1	1	1	1	1	0.00169	0.988	0	0	0.39	2.66e-05	0.000453	0.107	confident	GRCh38_SimpleRepeat_homopolymer_4to6_slop5;GRCh38_notinalldifficultregions	LRBA	ENSG00000198589	transcript	ENST00000357115.9	protein_coding	MODIFIER	intron_variant	LRBA	ENSG00000198589	transcript	ENST00000357115.9	protein_coding	MODIFIER	intron_variant	.	.	.	.	.	.	.	.
4	150372751	Sniffles2.INS.6BDCM3	N	<INS:323>	INS	INS	323	92.448	78.496	888	872	16	0.018	novel	0.449	0.449	common	0.342	0.528	0.372	0.646	0.421	0.456	0.351	0.535	0.374	0.646	0.429	0.316	0.741	0.247	1	0.0842	0.392	1	0.181	1	0.115	0.454	0.947	0.946	0.946	0.906	0.67	0.659	0.945	confident	GRCh38_notinalldifficultregions	LRBA	ENSG00000198589	transcript	ENST00000357115.9	protein_coding	MODIFIER	intron_variant	LRBA	ENSG00000198589	transcript	ENST00000357115.9	protein_coding	MODIFIER	intron_variant	.	.	.	.	.	.	.	.
4	150420428	Sniffles2.DEL.6BF3M3	N	<DEL:-127>	DEL	DEL	-127	106.336	287.885	888	884	4	0.00451	novel	0.529	0.471	common	0.432	0.618	0.589	0.5	0.558	0.53	0.433	0.618	0.59	0.5	0.562	2e-09	0.111	0.0106	0.0188	0.000183	1.81e-09	0.111	0.0159	0.0188	9.81e-05	0.552	0.717	0.711	0.685	0.769	0.506	0.5	0.831	difficult	GRCh38_gclt25orgt65_slop50;GRCh38_AllTandemRepeatsandHomopolymers_slop5;GRCh38_AllTandemRepeats_gt100bp_slop5;GRCh38_allTandemRepeats;GRCh38_AllTandemRepeats_201to10000bp_slop5;GRCh38_lowmappabilityall;GRCh38_nonunique_l100_m2_e1;GRCh38_nonunique_l250_m0_e0;GRCh38_alllowmapandsegdupregions;GRCh38_alldifficultregions	ENSG00000248521;LRBA	ENSG00000248521;ENSG00000198589	transcript;transcript	ENST00000514501.1;ENST00000357115.9	processed_pseudogene;protein_coding	MODIFIER;MODIFIER	downstream_gene_variant;intron_variant	LRBA	ENSG00000198589	transcript	ENST00000357115.9	protein_coding	MODIFIER	intron_variant	.	.	.	.	.	.	.	.
4	150420778	Sniffles2.INS.6BEAM3	N	<INS:51>	INS	INS	51	64.326	294.428	888	877	11	0.0124	novel	0.114	0.114	common	0.154	0.0521	0.116	0.146	0.076	0.115	0.156	0.0521	0.118	0.146	0.0788	0.0829	0.319	1	0.533	1	0.0822	0.319	1	0.533	1	0.105	0.775	0.376	0.376	0.608	0.186	0.178	0.681	difficult	GRCh38_gclt25orgt65_slop50;GRCh38_AllTandemRepeatsandHomopolymers_slop5;GRCh38_AllTandemRepeats_gt100bp_slop5;GRCh38_allTandemRepeats;GRCh38_AllTandemRepeats_201to10000bp_slop5;GRCh38_lowmappabilityall;GRCh38_nonunique_l100_m2_e1;GRCh38_alllowmapandsegdupregions;GRCh38_alldifficultregions	ENSG00000248521;LRBA	ENSG00000248521;ENSG00000198589	transcript;transcript	ENST00000514501.1;ENST00000357115.9	processed_pseudogene;protein_coding	MODIFIER;MODIFIER	downstream_gene_variant;intron_variant	LRBA	ENSG00000198589	transcript	ENST00000357115.9	protein_coding	MODIFIER	intron_variant	.	.	.	.	.	.	.	.
4	150489263	Sniffles2.INS.6BEDM3	N	<INS:76>	INS	INS	76	99.687	227.109	888	867	21	0.0236	novel	0.0383	0.0383	low_frequency	0.11	0.0243	0.00595	0.0061	0.0117	0.0392	0.114	0.0245	0.0061	0.00617	0.0121	0.089	1	1	1	1	0.0518	1	1	1	1	0.0298	0.944	0.485	0.485	0.675	0.0157	0.0164	0.713	difficult	GRCh38_gclt25orgt65_slop50;GRCh38_AllTandemRepeatsandHomopolymers_slop5;GRCh38_AllTandemRepeats_gt100bp_slop5;GRCh38_allTandemRepeats;GRCh38_AllTandemRepeats_201to10000bp_slop5;GRCh38_alldifficultregions	LRBA	ENSG00000198589	transcript	ENST00000357115.9	protein_coding	MODIFIER	intron_variant	LRBA	ENSG00000198589	transcript	ENST00000357115.9	protein_coding	MODIFIER	intron_variant	.	.	.	.	.	.	.	.
4	150559751	Sniffles2.INS.6BFEM3	N	<INS:88>	INS	INS	88	163.057	249.722	888	865	23	0.0259	novel	0.00845	0.00845	low_frequency	0.0145	0.0104	0	0.0061	0.00877	0.00867	0.0149	0.0107	0	0.00621	0.0092	1	1	1	1	1	1	1	1	1	1	0.0045	0.981	0.2	0.2	0.572	0.0101	0.01	0.849	difficult	GRCh38_gclt25orgt65_slop50;GRCh38_AllTandemRepeatsandHomopolymers_slop5;GRCh38_AllTandemRepeats_gt100bp_slop5;GRCh38_allTandemRepeats;GRCh38_AllTandemRepeats_201to10000bp_slop5;GRCh38_alldifficultregions	LRBA	ENSG00000198589	transcript	ENST00000357115.9	protein_coding	MODIFIER	intron_variant	LRBA	ENSG00000198589	transcript	ENST00000357115.9	protein_coding	MODIFIER	intron_variant	.	.	.	.	.	.	.	.
4	150658568	Sniffles2.DEL.6C1AM3	N	<DEL:-66>	DEL	DEL	-66	72.403	226.589	888	866	22	0.0248	novel	0.0878	0.0878	common	0.118	0.0972	0.107	0.0396	0.0643	0.0901	0.122	0.0993	0.109	0.0404	0.0667	0.216	1	1	1	0.514	0.216	1	1	1	0.527	0.058	0.798	0.219	0.219	0.466	0.0438	0.0718	0.552	difficult	GRCh38_gclt25orgt65_slop50;GRCh38_AllTandemRepeatsandHomopolymers_slop5;GRCh38_AllTandemRepeats_gt100bp_slop5;GRCh38_allTandemRepeats;GRCh38_AllTandemRepeats_201to10000bp_slop5;GRCh38_lowmappabilityall;GRCh38_nonunique_l100_m2_e1;GRCh38_alllowmapandsegdupregions;GRCh38_alldifficultregions	LRBA	ENSG00000198589	transcript	ENST00000357115.9	protein_coding	MODIFIER	intron_variant	LRBA	ENSG00000198589	transcript	ENST00000357115.9	protein_coding	MODIFIER	intron_variant	.	.	.	.	.	.	.	.
4	150659939	Sniffles2.DEL.6C1BM3	N	<DEL:-63>	DEL	DEL	-63	57.167	301.909	888	869	19	0.0214	novel	0.0225	0.0225	low_frequency	0.027	0.0278	0.00298	0.0244	0.0292	0.023	0.0278	0.0282	0.00301	0.0248	0.0301	1	1	1	0.0837	1	1	1	1	0.0852	1	0.013	0.944	0.154	0.154	0.492	0.00281	0.00719	0.363	difficult	GRCh38_gclt25orgt65_slop50;GRCh38_AllHomopolymers_gt6bp_imperfectgt10bp_slop5;GRCh38_AllTandemRepeatsandHomopolymers_slop5;GRCh38_AllTandemRepeats_gt100bp_slop5;GRCh38_allTandemRepeats;GRCh38_SimpleRepeat_homopolymer_7to11_slop5;GRCh38_SimpleRepeat_homopolymer_4to6_slop5;GRCh38_AllTandemRepeats_201to10000bp_slop5;GRCh38_lowmappabilityall;GRCh38_nonunique_l100_m2_e1;GRCh38_alllowmapandsegdupregions;GRCh38_alldifficultregions	LRBA	ENSG00000198589	transcript	ENST00000357115.9	protein_coding	MODIFIER	intron_variant	LRBA	ENSG00000198589	transcript	ENST00000357115.9	protein_coding	MODIFIER	intron_variant	.	.	.	.	.	.	.	.
4	150660254	Sniffles2.INS.6C13M3	N	<INS:97>	INS	INS	97	28.889	124.78	888	879	9	0.0101	novel	0.707	0.293	common	0.353	0.913	0.884	0.918	0.655	0.712	0.356	0.913	0.884	0.918	0.666	0.574	1	0.468	1	0.398	0.574	1	0.468	1	0.604	0.721	0.872	0.871	0.782	0.836	0.925	0.915	0.795	difficult	GRCh38_gclt25orgt65_slop50;GRCh38_AllTandemRepeatsandHomopolymers_slop5;GRCh38_AllTandemRepeats_gt100bp_slop5;GRCh38_allTandemRepeats;GRCh38_SimpleRepeat_homopolymer_4to6_slop5;GRCh38_AllTandemRepeats_201to10000bp_slop5;GRCh38_lowmappabilityall;GRCh38_nonunique_l100_m2_e1;GRCh38_alllowmapandsegdupregions;GRCh38_alldifficultregions	LRBA	ENSG00000198589	transcript	ENST00000357115.9	protein_coding	MODIFIER	intron_variant	LRBA	ENSG00000198589	transcript	ENST00000357115.9	protein_coding	MODIFIER	intron_variant	.	.	.	.	.	.	.	.
4	150754243	Sniffles2.INS.6C23M3	N	<INS:129>	INS	INS	129	59.855	257.752	888	864	24	0.027	novel	0.027	0.027	low_frequency	0.0975	0	0	0.00305	0	0.0278	0.0996	0	0	0.00318	0	0.0577	1	1	1	1	0.0624	1	1	1	1	0.0231	0.964	0.558	0.558	0.637	0.00201	0.00242	0.712	difficult	GRCh38_gclt25orgt65_slop50;GRCh38_SimpleRepeat_homopolymer_4to6_slop5;GRCh38_alldifficultregions	LRBA	ENSG00000198589	transcript	ENST00000357115.9	protein_coding	MODIFIER	intron_variant	LRBA	ENSG00000198589	transcript	ENST00000357115.9	protein_coding	MODIFIER	intron_variant	.	.	.	.	.	.	.	.
4	150805380	Sniffles2.DEL.6C2FM3	N	<DEL:-62>	DEL	DEL	-62	72.251	207.546	888	867	21	0.0236	novel	0.0118	0.0118	low_frequency	0.0394	0	0.00298	0	0.00292	0.0121	0.0402	0	0.00301	0	0.00303	1	1	1	1	1	1	1	1	1	1	0.00732	0.968	0.143	0.143	0.484	0.000675	0.00141	0.4	difficult	GRCh38_AllTandemRepeatsandHomopolymers_slop5;GRCh38_AllTandemRepeats_gt100bp_slop5;GRCh38_allTandemRepeats;GRCh38_SimpleRepeat_homopolymer_4to6_slop5;GRCh38_AllTandemRepeats_201to10000bp_slop5;GRCh38_alldifficultregions	LRBA	ENSG00000198589	transcript	ENST00000357115.9	protein_coding	MODIFIER	intron_variant	LRBA	ENSG00000198589	transcript	ENST00000357115.9	protein_coding	MODIFIER	intron_variant	.	.	.	.	.	.	.	.
4	150907300	Sniffles2.DEL.6C44M3	N	<DEL:-54>	DEL	DEL	-54	55.129	194.825	888	860	28	0.0315	novel	0.00113	0.00113	rare	0	0.00347	0.00298	0	0	0.00116	0	0.00362	0.00307	0	0	1	1	1	1	1	1	1	1	1	1	0	0.998	0	0	0.138	0	2.37e-05	0.075	difficult	GRCh38_gclt25orgt65_slop50;GRCh38_AllTandemRepeats_51to200bp_slop5;GRCh38_AllTandemRepeatsandHomopolymers_slop5;GRCh38_AllTandemRepeats_gt100bp_slop5;GRCh38_allTandemRepeats;GRCh38_SimpleRepeat_homopolymer_4to6_slop5;GRCh38_alldifficultregions	LRBA	ENSG00000198589	transcript	ENST00000357115.9	protein_coding	MODIFIER	intron_variant	LRBA	ENSG00000198589	transcript	ENST00000357115.9	protein_coding	MODIFIER	intron_variant	.	.	.	.	.	Open chromatin	.	.
4	150940410	Sniffles2.INS.6C3FM3	N	<INS:3771>	INS	INS	3771	51.215	4.619	888	872	16	0.018	novel	0.00225	0.00225	rare	0	0.00694	0	0	0.00585	0.00229	0	0.00704	0	0	0.00588	1	1	1	1	0.00293	1	1	1	1	0.00295	0.000563	0.995	0	0	0.347	2.56e-05	0.000593	0.0914	difficult	GRCh38_AllHomopolymers_gt6bp_imperfectgt10bp_slop5;GRCh38_AllTandemRepeatsandHomopolymers_slop5;GRCh38_SimpleRepeat_homopolymer_7to11_slop5;GRCh38_SimpleRepeat_homopolymer_4to6_slop5;GRCh38_SimpleRepeat_imperfecthomopolgt10_slop5;GRCh38_alldifficultregions	LRBA	ENSG00000198589	transcript	ENST00000357115.9	protein_coding	MODIFIER	intron_variant	LRBA	ENSG00000198589	transcript	ENST00000357115.9	protein_coding	MODIFIER	intron_variant	.	.	.	.	.	Enhancer	.	.
4	150953969	Sniffles2.INS.6C41M3	N	<INS:80>	INS	INS	80	19.184	78.802	888	888	0	0	novel	0.954	0.046	low_frequency	0.844	0.99	0.997	1	0.991	0.954	0.844	0.99	0.997	1	0.991	1	1	1	1	1	1	1	1	1	1	0.964	0.949	0.954	0.539	0.686	0.996	0.993	0.551	difficult	GRCh38_gclt25orgt65_slop50;GRCh38_AllTandemRepeatsandHomopolymers_slop5;GRCh38_AllTandemRepeats_gt100bp_slop5;GRCh38_allTandemRepeats;GRCh38_SimpleRepeat_homopolymer_4to6_slop5;GRCh38_AllTandemRepeats_201to10000bp_slop5;GRCh38_allOtherDifficultregions;GRCh38_gnomAD_InbreedingCoeff_slop1bp_merge1000bp;GRCh38_alldifficultregions	LRBA	ENSG00000198589	transcript	ENST00000357115.9	protein_coding	MODIFIER	intron_variant	LRBA	ENSG00000198589	transcript	ENST00000357115.9	protein_coding	MODIFIER	intron_variant	.	.	.	.	.	.	.	.
4	150964120	Sniffles2.DEL.6C46M3	N	<DEL:-55>	DEL	DEL	-55	70.533	325.684	888	866	22	0.0248	novel	0.00901	0.00901	low_frequency	0.029	0.00347	0	0	0.00292	0.00924	0.0298	0.0035	0	0	0.00303	1	1	1	1	1	1	1	1	1	1	0.00563	0.975	0.125	0.125	0.471	0.00147	0.00232	0.469	difficult	GRCh38_gclt25orgt65_slop50;GRCh38_AllTandemRepeatsandHomopolymers_slop5;GRCh38_AllTandemRepeats_gt100bp_slop5;GRCh38_allTandemRepeats;GRCh38_SimpleRepeat_homopolymer_4to6_slop5;GRCh38_AllTandemRepeats_201to10000bp_slop5;GRCh38_alldifficultregions	LRBA	ENSG00000198589	transcript	ENST00000357115.9	protein_coding	MODIFIER	intron_variant	LRBA	ENSG00000198589	transcript	ENST00000357115.9	protein_coding	MODIFIER	intron_variant	.	.	.	.	.	.	.	.
4	151073718	Sniffles2.DEL.6C56M3	N	<DEL:-3622>	DEL	DEL	-3622	9.815	272.509	888	868	20	0.0225	known	0.00113	0.00113	rare	0.00415	0	0	0	0	0.00115	0.00426	0	0	0	0	1	1	1	1	1	1	1	1	1	1	0.000563	0.997	0	0	0.373	0	1.78e-05	0.0289	confident	GRCh38_AllHomopolymers_gt6bp_imperfectgt10bp_slop5;GRCh38_AllTandemRepeats_51to200bp_slop5;GRCh38_AllTandemRepeatsandHomopolymers_slop5;GRCh38_SimpleRepeat_homopolymer_gt11_slop5;GRCh38_SimpleRepeat_diTR_11to50_slop5;GRCh38_allTandemRepeats;GRCh38_SimpleRepeat_homopolymer_7to11_slop5;GRCh38_SimpleRepeat_homopolymer_4to6_slop5;GRCh38_AllTandemRepeats_lt51bp_slop5;GRCh38_SimpleRepeat_quadTR_20to50_slop5;GRCh38_SimpleRepeat_imperfecthomopolgt10_slop5;GRCh38_lowmappabilityall;GRCh38_nonunique_l100_m2_e1;GRCh38_alllowmapandsegdupregions;GRCh38_alldifficultregions;GRCh38_notinalldifficultregions	AK4P6-RPS3A	ENSG00000235606-ENSG00000145425	intergenic_region	ENSG00000235606-ENSG00000145425	.	MODIFIER	intergenic_region	.	.	.	.	.	.	.	.	.	.	.	.	.	.	.
4	151077141	Sniffles2.DEL.6C57M3	N	<DEL:-50>	DEL	DEL	-50	106.052	266.472	888	868	20	0.0225	novel	0.00169	0.00169	rare	0.00208	0.00347	0.00298	0	0	0.00173	0.00212	0.00352	0.00303	0	0	1	1	1	1	1	1	1	1	1	1	0.000563	0.995	0	0	0.334	5.12e-06	2.18e-05	0.228	confident	GRCh38_SimpleRepeat_homopolymer_4to6_slop5;GRCh38_notinalldifficultregions	AK4P6-RPS3A	ENSG00000235606-ENSG00000145425	intergenic_region	ENSG00000235606-ENSG00000145425	.	MODIFIER	intergenic_region	.	.	.	.	.	.	.	.	.	.	.	.	.	.	.
4	151116233	Sniffles2.INS.6C6CM3	N	<INS:70>	INS	INS	70	142.556	349.211	888	867	21	0.0236	novel	0.00225	0.00225	rare	0	0	0.00893	0	0.00292	0.00231	0	0	0.00926	0	0.00298	1	1	1	1	1	1	1	1	1	1	0.000563	0.994	0	0	0.469	0.00011	0.000218	0.401	difficult	GRCh38_AllTandemRepeatsandHomopolymers_slop5;GRCh38_AllTandemRepeats_gt100bp_slop5;GRCh38_allTandemRepeats;GRCh38_AllTandemRepeats_201to10000bp_slop5;GRCh38_alldifficultregions	SH3D19;SH3D19	ENSG00000109686;ENSG00000109686	transcript;gene_variant	ENST00000604030.7;ENSG00000109686	protein_coding;.	MODIFIER;MODIFIER	downstream_gene_variant;intragenic_variant	.	.	.	.	.	.	.	.	.	.	.	.	.	.	.
4	151154321	Sniffles2.DEL.6C74M3	N	<DEL:-55>	DEL	DEL	-55	92.345	316.887	888	869	19	0.0214	novel	0.0231	0.0231	low_frequency	0.0768	0.00694	0	0.00305	0.00292	0.0236	0.0774	0.00714	0	0.00312	0.00299	0.0382	1	1	1	1	0.0392	1	1	1	1	0.0225	0.985	0.784	0.784	0.839	0.00194	0.00205	0.921	confident	GRCh38_SimpleRepeat_homopolymer_4to6_slop5;GRCh38_notinalldifficultregions	SH3D19	ENSG00000109686	transcript	ENST00000604030.7	protein_coding	MODIFIER	intron_variant	SH3D19	ENSG00000109686	transcript	ENST00000604030.7	protein_coding	MODIFIER	intron_variant	.	.	.	.	.	.	.	.
4	151154586	Sniffles2.INS.6C6EM3	N	<INS:51>	INS	INS	51	55.845	348.258	888	870	18	0.0203	novel	0.00113	0.00113	rare	0.00415	0	0	0	0	0.00115	0.0042	0	0	0	0	1	1	1	1	1	1	1	1	1	1	0	0.998	0	0	0.163	5.12e-06	3.04e-05	0.164	difficult	GRCh38_AllHomopolymers_gt6bp_imperfectgt10bp_slop5;GRCh38_AllTandemRepeatsandHomopolymers_slop5;GRCh38_SimpleRepeat_homopolymer_7to11_slop5;GRCh38_SimpleRepeat_homopolymer_4to6_slop5;GRCh38_SimpleRepeat_imperfecthomopolgt10_slop5;GRCh38_alldifficultregions	SH3D19	ENSG00000109686	transcript	ENST00000604030.7	protein_coding	MODIFIER	intron_variant	SH3D19	ENSG00000109686	transcript	ENST00000604030.7	protein_coding	MODIFIER	intron_variant	.	.	.	.	.	.	.	.
4	151167762	Sniffles2.INS.6C6FM3	N	<INS:53>	INS	INS	53	74.38	449.121	888	861	27	0.0304	novel	0.00282	0.00282	rare	0.0104	0	0	0	0	0.0029	0.0108	0	0	0	0	1	1	1	1	1	1	1	1	1	1	0.00169	0.998	0.6	0.6	0.598	0.000187	0.000183	0.783	difficult	GRCh38_gclt25orgt65_slop50;GRCh38_AllTandemRepeatsandHomopolymers_slop5;GRCh38_AllTandemRepeats_gt100bp_slop5;GRCh38_allTandemRepeats;GRCh38_AllTandemRepeats_201to10000bp_slop5;GRCh38_chainSelf;GRCh38_alldifficultregions	SH3D19	ENSG00000109686	transcript	ENST00000604030.7	protein_coding	MODIFIER	intron_variant	SH3D19	ENSG00000109686	transcript	ENST00000604030.7	protein_coding	MODIFIER	intron_variant	.	.	.	.	.	.	.	.
4	151214796	Sniffles2.INS.6C7AM3	N	<INS:126>	INS	INS	126	35.721	169.228	888	886	2	0.00225	novel	0.699	0.301	common	0.444	0.785	0.863	0.832	0.696	0.7	0.446	0.785	0.863	0.832	0.696	1	0.468	0.0461	1	0.369	1	0.468	0.0461	1	0.369	0.708	0.863	0.861	0.796	0.814	0.866	0.856	0.758	difficult	GRCh38_gclt25orgt65_slop50;GRCh38_AllTandemRepeatsandHomopolymers_slop5;GRCh38_AllTandemRepeats_gt100bp_slop5;GRCh38_allTandemRepeats;GRCh38_AllTandemRepeats_201to10000bp_slop5;GRCh38_alldifficultregions	SH3D19	ENSG00000109686	transcript	ENST00000604030.7	protein_coding	MODIFIER	intron_variant	SH3D19	ENSG00000109686	transcript	ENST00000604030.7	protein_coding	MODIFIER	intron_variant	.	.	.	.	.	.	.	.
4	151240186	Sniffles2.INS.6C7DM3	N	<INS:62>	INS	INS	62	88.847	261.883	888	868	20	0.0225	novel	0.00113	0.00113	rare	0.00415	0	0	0	0	0.00115	0.00426	0	0	0	0	1	1	1	1	1	1	1	1	1	1	0	0.998	0	0	0.222	1.23e-05	2.95e-05	0.303	confident	GRCh38_notinalldifficultregions	SH3D19	ENSG00000109686	transcript	ENST00000604030.7	protein_coding	MODIFIER	intron_variant	SH3D19	ENSG00000109686	transcript	ENST00000604030.7	protein_coding	MODIFIER	intron_variant	.	.	.	.	.	.	.	.
4	151240193	Sniffles2.DEL.6C86M3	N	<DEL:-1788>	DEL	DEL	-1788	115.576	121.593	888	869	19	0.0214	known	0.00845	0.00845	low_frequency	0.0311	0	0	0	0	0.00863	0.0318	0	0	0	0	1	1	1	1	1	1	1	1	1	1	0.00676	0.99	0.6	0.6	0.697	0.000573	0.000633	0.835	confident	GRCh38_gclt25orgt65_slop50;GRCh38_AllHomopolymers_gt6bp_imperfectgt10bp_slop5;GRCh38_AllTandemRepeatsandHomopolymers_slop5;GRCh38_SimpleRepeat_homopolymer_gt11_slop5;GRCh38_allTandemRepeats;GRCh38_SimpleRepeat_homopolymer_7to11_slop5;GRCh38_SimpleRepeat_homopolymer_4to6_slop5;GRCh38_AllTandemRepeats_lt51bp_slop5;GRCh38_SimpleRepeat_quadTR_20to50_slop5;GRCh38_SimpleRepeat_imperfecthomopolgt10_slop5;GRCh38_alldifficultregions;GRCh38_notinalldifficultregions	SH3D19	ENSG00000109686	transcript	ENST00000604030.7	protein_coding	MODIFIER	intron_variant	SH3D19	ENSG00000109686	transcript	ENST00000604030.7	protein_coding	MODIFIER	intron_variant	.	.	.	.	.	.	.	.
4	151241584	Sniffles2.INS.6C7EM3	N	<INS:74>	INS	INS	74	74.912	258.794	888	867	21	0.0236	novel	0.036	0.036	low_frequency	0.133	0	0	0	0	0.0369	0.137	0	0	0	0	1	1	1	1	1	1	1	1	1	1	0.0282	0.954	0.533	0.533	0.596	0.00262	0.00325	0.672	difficult	GRCh38_AllTandemRepeatsandHomopolymers_slop5;GRCh38_allTandemRepeats;GRCh38_AllTandemRepeats_lt51bp_slop5;GRCh38_alldifficultregions	SH3D19	ENSG00000109686	transcript	ENST00000604030.7	protein_coding	MODIFIER	intron_variant	SH3D19	ENSG00000109686	transcript	ENST00000604030.7	protein_coding	MODIFIER	intron_variant	.	.	.	.	.	.	.	.
4	151280064	Sniffles2.INS.6C82M3	N	<INS:56>	INS	INS	56	26.637	127.6	888	871	17	0.0191	novel	0.347	0.347	common	0.124	0.493	0.345	0.439	0.453	0.354	0.129	0.496	0.352	0.444	0.459	0.386	0.508	0.0897	0.751	0.222	0.554	0.616	0.125	0.634	0.281	0.347	0.972	0.969	0.969	0.974	0.429	0.427	0.984	confident	GRCh38_notinalldifficultregions	ENSG00000250350;PRSS48;SH3D19	ENSG00000250350;ENSG00000189099;ENSG00000109686	transcript;transcript;transcript	ENST00000507181.1;ENST00000455694.6;ENST00000604030.7	unprocessed_pseudogene;protein_coding;protein_coding	MODIFIER;MODIFIER;MODIFIER	upstream_gene_variant;intron_variant;intron_variant	PRSS48;SH3D19	ENSG00000189099;ENSG00000109686	transcript;transcript	ENST00000455694.6;ENST00000604030.7	protein_coding;protein_coding	MODIFIER;MODIFIER	intron_variant;intron_variant	.	.	.	.	.	.	.	.
4	151281499	Sniffles2.DEL.6C8AM3	N	<DEL:-6070>	DEL	DEL	-6070	3.536	3.536	888	862	26	0.0293	known	0.00113	0.00113	rare	0	0	0	0	0.00585	0.00116	0	0	0	0	0.00602	1	1	1	1	1	1	1	1	1	1	0	0.998	0	0	0.115	4.4e-05	0.000218	0.189	confident	GRCh38_refseq_cds;GRCh38_gclt25orgt65_slop50;GRCh38_AllHomopolymers_gt6bp_imperfectgt10bp_slop5;GRCh38_AllTandemRepeatsandHomopolymers_slop5;GRCh38_SimpleRepeat_homopolymer_gt11_slop5;GRCh38_SimpleRepeat_triTR_15to50_slop5;GRCh38_SimpleRepeat_homopolymer_gt20_slop5;GRCh38_SimpleRepeat_diTR_11to50_slop5;GRCh38_allTandemRepeats;GRCh38_SimpleRepeat_homopolymer_7to11_slop5;GRCh38_SimpleRepeat_homopolymer_4to6_slop5;GRCh38_AllTandemRepeats_lt51bp_slop5;GRCh38_SimpleRepeat_imperfecthomopolgt20_slop5;GRCh38_SimpleRepeat_quadTR_20to50_slop5;GRCh38_SimpleRepeat_imperfecthomopolgt10_slop5;GRCh38_chainSelf;GRCh38_alldifficultregions;GRCh38_notinalldifficultregions	PRSS48;ENSG00000250350;SH3D19	ENSG00000189099;ENSG00000250350;ENSG00000109686	transcript;transcript;transcript	ENST00000455694.6;ENST00000507181.1;ENST00000604030.7	protein_coding;unprocessed_pseudogene;protein_coding	HIGH;MODIFIER;MODIFIER	exon_loss_variant;upstream_gene_variant;intron_variant	PRSS48;SH3D19	ENSG00000189099;ENSG00000109686	transcript;transcript	ENST00000455694.6;ENST00000604030.7	protein_coding;protein_coding	HIGH;MODIFIER	exon_loss_variant;intron_variant	.	.	.	.	.	Enhancer	.	.
4	151302539	Sniffles2.INS.6C90M3	N	<INS:6051>	INS	INS	6051	2.646	0	888	859	29	0.0327	known	0.00282	0.00282	rare	0	0	0	0	0.0146	0.00291	0	0	0	0	0.0153	1	1	1	1	0.00013	1	1	1	1	0.000143	0.00169	0.993	0	0	0.337	0.000392	0.00244	0.203	confident	GRCh38_SimpleRepeat_homopolymer_4to6_slop5;GRCh38_notinalldifficultregions	RNU6-1282P;SH3D19	ENSG00000252544;ENSG00000109686	transcript;transcript	ENST00000516735.1;ENST00000604030.7	snRNA;protein_coding	MODIFIER;MODIFIER	downstream_gene_variant;intron_variant	SH3D19	ENSG00000109686	transcript	ENST00000604030.7	protein_coding	MODIFIER	intron_variant	.	.	.	.	.	Open chromatin	.	.
4	151311114	Sniffles2.INS.6C92M3	N	<INS:56>	INS	INS	56	115.401	309.894	888	868	20	0.0225	known	0.00676	0.00676	low_frequency	0.0208	0.00694	0	0	0	0.00691	0.0214	0.00709	0	0	0	1	1	1	1	1	1	1	1	1	1	0.0045	0.995	0.667	0.667	0.628	0.000663	0.000953	0.637	difficult	GRCh38_AllTandemRepeatsandHomopolymers_slop5;GRCh38_allTandemRepeats;GRCh38_AllTandemRepeats_lt51bp_slop5;GRCh38_alldifficultregions	SH3D19	ENSG00000109686	transcript	ENST00000604030.7	protein_coding	MODIFIER	intron_variant	SH3D19	ENSG00000109686	transcript	ENST00000604030.7	protein_coding	MODIFIER	intron_variant	.	.	.	.	.	.	.	.
4	151331389	Sniffles2.DEL.6C98M3	N	<DEL:-1586>	DEL	DEL	-1586	115.249	70.439	888	869	19	0.0214	known	0.158	0.158	common	0.133	0.0799	0.211	0.101	0.263	0.161	0.135	0.0821	0.214	0.102	0.27	0.154	0.215	0.644	0.666	0.845	0.153	0.225	0.644	0.669	0.844	0.148	0.905	0.783	0.783	0.818	0.141	0.146	0.887	confident	GRCh38_AllHomopolymers_gt6bp_imperfectgt10bp_slop5;GRCh38_AllTandemRepeatsandHomopolymers_slop5;GRCh38_SimpleRepeat_homopolymer_7to11_slop5;GRCh38_SimpleRepeat_homopolymer_4to6_slop5;GRCh38_alldifficultregions;GRCh38_notinalldifficultregions	ENSG00000270265;SH3D19-ENSG00000270265	ENSG00000270265;ENSG00000109686-ENSG00000270265	transcript;intergenic_region	ENST00000603264.1;ENSG00000109686-ENSG00000270265	pseudogene;.	MODIFIER;MODIFIER	downstream_gene_variant;intergenic_region	.	.	.	.	.	.	.	.	.	.	.	.	Enhancer	.	.
4	151362414	Sniffles2.INS.6C94M3	N	<INS:83>	INS	INS	83	23.772	93.461	888	880	8	0.00901	novel	0.57	0.43	common	0.546	0.51	0.583	0.582	0.632	0.574	0.548	0.518	0.59	0.583	0.632	0.436	0.619	0.08	0.874	0.745	0.437	0.736	0.109	0.749	0.745	0.569	0.809	0.812	0.806	0.756	0.556	0.557	0.887	confident	GRCh38_notinalldifficultregions	ENSG00000270265-FHIP1A-DT	ENSG00000270265-ENSG00000251611	intergenic_region	ENSG00000270265-ENSG00000251611	.	MODIFIER	intergenic_region	.	.	.	.	.	.	.	.	.	.	.	.	CTCF Binding Site	.	.
4	151390080	Sniffles2.DEL.6C9CM3	N	<DEL:-76>	DEL	DEL	-76	43.959	142.517	888	880	8	0.00901	novel	0.351	0.351	common	0.208	0.382	0.348	0.534	0.354	0.353	0.209	0.387	0.352	0.534	0.355	0.556	1	0.234	0.876	0.242	0.558	1	0.239	0.876	0.239	0.32	0.748	0.653	0.653	0.712	0.513	0.5	0.825	difficult	GRCh38_gclt25orgt65_slop50;GRCh38_AllTandemRepeats_51to200bp_slop5;GRCh38_AllTandemRepeatsandHomopolymers_slop5;GRCh38_AllTandemRepeats_gt100bp_slop5;GRCh38_allTandemRepeats;GRCh38_lowmappabilityall;GRCh38_nonunique_l100_m2_e1;GRCh38_alllowmapandsegdupregions;GRCh38_alldifficultregions	ENSG00000270265-FHIP1A-DT	ENSG00000270265-ENSG00000251611	intergenic_region	ENSG00000270265-ENSG00000251611	.	MODIFIER	intergenic_region	.	.	.	.	.	.	.	.	.	.	.	.	.	.	.
4	151394003	Sniffles2.DEL.6C9EM3	N	<DEL:-1195>	DEL	DEL	-1195	0	0	888	874	14	0.0158	known	0.00113	0.00113	rare	0	0	0.00595	0	0	0.00114	0	0	0.00602	0	0	1	1	1	1	1	1	1	1	1	1	0	0.998	0	0	0.152	3.07e-06	3.9e-05	0.214	confident	GRCh38_AllHomopolymers_gt6bp_imperfectgt10bp_slop5;GRCh38_AllTandemRepeatsandHomopolymers_slop5;GRCh38_SimpleRepeat_homopolymer_gt11_slop5;GRCh38_SimpleRepeat_homopolymer_7to11_slop5;GRCh38_SimpleRepeat_homopolymer_4to6_slop5;GRCh38_SimpleRepeat_imperfecthomopolgt10_slop5;GRCh38_alldifficultregions;GRCh38_notinalldifficultregions	ENSG00000270265-FHIP1A-DT	ENSG00000270265-ENSG00000251611	intergenic_region	ENSG00000270265-ENSG00000251611	.	MODIFIER	intergenic_region	.	.	.	.	.	.	.	.	.	.	.	.	.	.	.
4	151419554	Sniffles2.DEL.6CAAM3	N	<DEL:-847>	DEL	DEL	-847	77.664	56.293	888	879	9	0.0101	known	0.453	0.453	common	0.531	0.41	0.393	0.537	0.36	0.458	0.533	0.413	0.4	0.547	0.362	0.197	0.863	0.106	0.755	0.742	0.243	0.863	0.145	0.633	0.868	0.455	0.936	0.932	0.932	0.938	0.535	0.536	0.972	confident	GRCh38_AllHomopolymers_gt6bp_imperfectgt10bp_slop5;GRCh38_AllTandemRepeatsandHomopolymers_slop5;GRCh38_SimpleRepeat_homopolymer_gt11_slop5;GRCh38_SimpleRepeat_homopolymer_gt20_slop5;GRCh38_SimpleRepeat_homopolymer_4to6_slop5;GRCh38_SimpleRepeat_imperfecthomopolgt20_slop5;GRCh38_SimpleRepeat_imperfecthomopolgt10_slop5;GRCh38_lowmappabilityall;GRCh38_nonunique_l100_m2_e1;GRCh38_nonunique_l250_m0_e0;GRCh38_allOtherDifficultregions;GRCh38_L1H_gt500;GRCh38_alllowmapandsegdupregions;GRCh38_alldifficultregions;GRCh38_notinalldifficultregions	FHIP1A	ENSG00000164142	transcript	ENST00000435205.6	protein_coding	MODIFIER	intron_variant	FHIP1A	ENSG00000164142	transcript	ENST00000435205.6	protein_coding	MODIFIER	intron_variant	.	.	.	.	.	CTCF Binding Site;Enhancer;Enhancer	.	.
4	151444039	Sniffles2.INS.6CA6M3	N	<INS:166>	INS	INS	166	93.171	295.395	888	878	10	0.0113	known	0.013	0.013	low_frequency	0.0436	0.00694	0	0	0	0.0131	0.0438	0.00699	0	0	0	0.366	0.00348	1	1	1	0.367	0.00351	1	1	1	0.00845	0.981	0.429	0.429	0.7	0.000794	0.000912	0.738	confident	GRCh38_SimpleRepeat_homopolymer_4to6_slop5;GRCh38_notinalldifficultregions	FHIP1A	ENSG00000164142	transcript	ENST00000435205.6	protein_coding	MODIFIER	intron_variant	FHIP1A	ENSG00000164142	transcript	ENST00000435205.6	protein_coding	MODIFIER	intron_variant	.	.	.	.	.	Enhancer	.	.
4	151678893	Sniffles2.INS.6CCCM3	N	<INS:141>	INS	INS	141	187.299	410.926	888	865	23	0.0259	known	0.00676	0.00676	low_frequency	0	0	0.0327	0.00305	0	0.00694	0	0	0.0329	0.00314	0	1	1	0.156	1	1	1	1	0.156	1	1	0.00338	0.981	0	0	0.454	0.000107	0.000228	0.329	difficult	GRCh38_AllHomopolymers_gt6bp_imperfectgt10bp_slop5;GRCh38_AllTandemRepeatsandHomopolymers_slop5;GRCh38_SimpleRepeat_homopolymer_7to11_slop5;GRCh38_SimpleRepeat_homopolymer_4to6_slop5;GRCh38_SimpleRepeat_imperfecthomopolgt20_slop5;GRCh38_SimpleRepeat_imperfecthomopolgt10_slop5;GRCh38_alldifficultregions	ENSG00000251455;GATB	ENSG00000251455;ENSG00000059691	transcript;transcript	ENST00000514269.1;ENST00000263985.11	pseudogene;protein_coding	MODIFIER;MODIFIER	downstream_gene_variant;intron_variant	GATB	ENSG00000059691	transcript	ENST00000263985.11	protein_coding	MODIFIER	intron_variant	.	.	.	.	.	Enhancer	.	.
4	151755444	Sniffles2.INV.6CD9M3	N	<INV:77>	INV	OTHER	77	124.481	311.574	888	869	19	0.0214	novel	0.00113	0.00113	rare	0.00208	0.00347	0	0	0	0.00115	0.00211	0.0035	0	0	0	1	1	1	1	1	1	1	1	1	1	0.000563	0.997	0	0	0.317	1.33e-05	6.69e-05	0.119	confident	GRCh38_SimpleRepeat_homopolymer_4to6_slop5;GRCh38_notinalldifficultregions	GATB	ENSG00000059691	transcript	ENST00000263985.11	protein_coding	MODIFIER	intron_variant	GATB	ENSG00000059691	transcript	ENST00000263985.11	protein_coding	MODIFIER	intron_variant	.	.	.	.	.	.	.	.
4	151769463	Sniffles2.INS.6CD6M3	N	<INS:50>	INS	INS	50	130.351	310.145	888	867	21	0.0236	novel	0.00507	0.00507	low_frequency	0.0166	0	0	0	0.00292	0.00519	0.0168	0	0	0	0.00305	1	1	1	1	1	1	1	1	1	1	0.00169	0.986	0	0	0.285	0.000289	0.000469	0.491	difficult	GRCh38_gclt25orgt65_slop50;GRCh38_AllTandemRepeats_51to200bp_slop5;GRCh38_AllTandemRepeatsandHomopolymers_slop5;GRCh38_SimpleRepeat_diTR_11to50_slop5;GRCh38_allTandemRepeats;GRCh38_alldifficultregions	GATB-ENSG00000249184	ENSG00000059691-ENSG00000249184	intergenic_region	ENSG00000059691-ENSG00000249184	.	MODIFIER	intergenic_region	.	.	.	.	.	.	.	.	.	.	.	.	.	.	.
4	151811658	Sniffles2.BND.6CE7M3	N	<BND:6CE7M3>	BND	OTHER	.	0	6.012	888	870	18	0.0203	not_compared	0.00225	0.00225	rare	0	0	0	0.00305	0.00877	0.0023	0	0	0	0.00312	0.00904	1	1	1	1	1	1	1	1	1	1	0.00113	0.993	0	0	0.415	0.0168	0.0173	0.765	confident	GRCh38_notinalldifficultregions	ENSG00000249184&FRMPD4	ENSG00000249184&ENSG00000169933	transcript	ENST00000653501.1	pseudogene	HIGH	gene_fusion&frameshift_variant	.	.	.	.	.	.	.	.	.	.	.	.	.	.	.
4	151811662	Sniffles2.INS.6CE0M3	N	<INS:6097>	INS	INS	6097	11.585	5.372	888	868	20	0.0225	known	0.04	0.04	low_frequency	0.00415	0.0451	0	0.11	0.0585	0.0398	0.00429	0.0454	0	0.11	0.0576	0.00208	2.02e-05	1	5.82e-12	6.24e-11	0.00215	2.08e-05	1	2.52e-12	1.69e-11	0.0321	0.953	0.4	0.4	0.746	0.11	0.111	0.858	difficult	GRCh38_AllHomopolymers_gt6bp_imperfectgt10bp_slop5;GRCh38_AllTandemRepeatsandHomopolymers_slop5;GRCh38_SimpleRepeat_homopolymer_7to11_slop5;GRCh38_alldifficultregions	ENSG00000249184	ENSG00000249184	gene_variant	ENSG00000249184	.	MODIFIER	intragenic_variant	.	.	.	.	.	.	.	.	.	.	.	.	.	.	.
4	151857375	Sniffles2.DEL.6CE2M3	N	<DEL:-68>	DEL	DEL	-68	207.653	287.797	888	871	17	0.0191	novel	0.0473	0.0473	low_frequency	0.0436	0.0556	0.00298	0.107	0.0322	0.0482	0.0445	0.0563	0.00305	0.108	0.0329	1	1	1	0.0892	1	1	1	1	0.0926	1	0.0439	0.975	0.825	0.825	0.867	0.0924	0.0923	0.906	confident	GRCh38_SimpleRepeat_homopolymer_4to6_slop5;GRCh38_notinalldifficultregions	ENSG00000249184-ENSG00000286761	ENSG00000249184-ENSG00000286761	intergenic_region	ENSG00000249184-ENSG00000286761	.	MODIFIER	intergenic_region	.	.	.	.	.	.	.	.	.	.	.	.	.	.	.
4	151869013	Sniffles2.DEL.6CE3M3	N	<DEL:-4557>	DEL	DEL	-4557	74.807	6.544	888	867	21	0.0236	known	0.0845	0.0845	common	0.0394	0.0972	0.0655	0.0701	0.17	0.0859	0.0402	0.0951	0.0667	0.0728	0.175	1	0.129	0.144	0.564	0.102	1	0.111	0.148	0.578	0.111	0.0839	0.961	0.86	0.86	0.861	0.0686	0.0687	0.935	confident	GRCh38_AllHomopolymers_gt6bp_imperfectgt10bp_slop5;GRCh38_AllTandemRepeatsandHomopolymers_slop5;GRCh38_SimpleRepeat_homopolymer_gt11_slop5;GRCh38_SimpleRepeat_diTR_11to50_slop5;GRCh38_allTandemRepeats;GRCh38_SimpleRepeat_homopolymer_7to11_slop5;GRCh38_SimpleRepeat_homopolymer_4to6_slop5;GRCh38_AllTandemRepeats_lt51bp_slop5;GRCh38_SimpleRepeat_imperfecthomopolgt10_slop5;GRCh38_alldifficultregions;GRCh38_notinalldifficultregions	ENSG00000249184-ENSG00000286761	ENSG00000249184-ENSG00000286761	intergenic_region	ENSG00000249184-ENSG00000286761	.	MODIFIER	intergenic_region	.	.	.	.	.	.	.	.	.	.	.	.	.	.	.
4	151944820	Sniffles2.INS.6CF2M3	N	<INS:266>	INS	INS	266	177.879	389.954	888	867	21	0.0236	known	0.00563	0.00563	low_frequency	0	0.0139	0	0.0152	0.00292	0.00577	0	0.0144	0	0.0155	0.00299	1	1	1	1	1	1	1	1	1	1	0.00394	0.992	0.5	0.5	0.544	0.0117	0.0136	0.768	confident	GRCh38_SimpleRepeat_homopolymer_4to6_slop5;GRCh38_notinalldifficultregions	ENSG00000248991;ENSG00000286066;ENSG00000248991-ENSG00000286066	ENSG00000248991;ENSG00000286066;ENSG00000248991-ENSG00000286066	transcript;transcript;intergenic_region	ENST00000690012.1;ENST00000652265.1;ENSG00000248991-ENSG00000286066	pseudogene;pseudogene;.	MODIFIER;MODIFIER;MODIFIER	downstream_gene_variant;downstream_gene_variant;intergenic_region	.	.	.	.	.	.	.	.	.	.	.	.	.	.	.
4	151970296	Sniffles2.DEL.6CF6M3	N	<DEL:-2233>	DEL	DEL	-2233	0	0	888	866	22	0.0248	known	0.00225	0.00225	rare	0.00208	0	0	0.00305	0.00585	0.00231	0.00214	0	0	0.00311	0.00602	1	1	1	1	1	1	1	1	1	1	0.00169	0.994	0.25	0.25	0.507	0.00514	0.00626	0.716	confident	GRCh38_AllHomopolymers_gt6bp_imperfectgt10bp_slop5;GRCh38_AllTandemRepeatsandHomopolymers_slop5;GRCh38_SimpleRepeat_homopolymer_gt11_slop5;GRCh38_SimpleRepeat_homopolymer_7to11_slop5;GRCh38_SimpleRepeat_homopolymer_4to6_slop5;GRCh38_SimpleRepeat_imperfecthomopolgt10_slop5;GRCh38_lowmappabilityall;GRCh38_nonunique_l100_m2_e1;GRCh38_alllowmapandsegdupregions;GRCh38_alldifficultregions;GRCh38_notinalldifficultregions	RNA5SP169;RNA5SP169;RNA5SP169;ENSG00000251249;RNA5SP169;ENSG00000286066	ENSG00000253077;ENSG00000253077;ENSG00000253077;ENSG00000251249;ENSG00000253077;ENSG00000286066	transcript;transcript;transcript;transcript;transcript;transcript	ENST00000517268.1;ENST00000517268.1;ENST00000517268.1;ENST00000515329.1;ENST00000517268.1;ENST00000652265.1	pseudogene;pseudogene;pseudogene;pseudogene;pseudogene;pseudogene	HIGH;LOW;MODIFIER;MODIFIER;MODIFIER;MODIFIER	transcript_ablation;splice_region_variant&non_coding_transcript_exon_variant;upstream_gene_variant;downstream_gene_variant;downstream_gene_variant;intron_variant	.	.	.	.	.	.	.	.	.	.	.	.	.	.	.
4	152069160	Sniffles2.DEL.6D0EM3	N	<DEL:-3635>	DEL	DEL	-3635	35.109	4.535	888	867	21	0.0236	known	0.0738	0.0738	common	0.029	0.0208	0.0804	0.00915	0.237	0.075	0.0299	0.0214	0.0813	0.00629	0.241	0.177	0.0517	0.282	1	0.0876	0.182	0.0532	0.287	1	0.0895	0.0648	0.946	0.717	0.717	0.756	0.0153	0.0199	0.665	confident	GRCh38_AllHomopolymers_gt6bp_imperfectgt10bp_slop5;GRCh38_AllTandemRepeatsandHomopolymers_slop5;GRCh38_SimpleRepeat_homopolymer_gt11_slop5;GRCh38_allTandemRepeats;GRCh38_SimpleRepeat_homopolymer_7to11_slop5;GRCh38_SimpleRepeat_homopolymer_4to6_slop5;GRCh38_AllTandemRepeats_lt51bp_slop5;GRCh38_SimpleRepeat_imperfecthomopolgt10_slop5;GRCh38_alldifficultregions;GRCh38_notinalldifficultregions	ENSG00000286720-LINC02273	ENSG00000286720-ENSG00000245954	intergenic_region	ENSG00000286720-ENSG00000245954	.	MODIFIER	intergenic_region	.	.	.	.	.	.	.	.	.	.	.	.	Enhancer;Enhancer	.	.
4	152111710	Sniffles2.INS.6D1AM3	N	<INS:60>	INS	INS	60	134.209	201.8	888	868	20	0.0225	novel	0.0118	0.0118	low_frequency	0.00415	0.0208	0.0119	0.0152	0.0117	0.0121	0.00427	0.0213	0.0121	0.0153	0.0121	1	0.0517	1	1	1	1	0.0528	1	1	1	0.00113	0.975	0	0	0.241	0.00924	0.013	0.623	difficult	GRCh38_gclt25orgt65_slop50;GRCh38_AllTandemRepeatsandHomopolymers_slop5;GRCh38_SimpleRepeat_diTR_11to50_slop5;GRCh38_AllTandemRepeats_gt100bp_slop5;GRCh38_allTandemRepeats;GRCh38_AllTandemRepeats_201to10000bp_slop5;GRCh38_alldifficultregions	ENSG00000287504;LINC02273-ENSG00000287504	ENSG00000287504;ENSG00000245954-ENSG00000287504	transcript;intergenic_region	ENST00000666780.1;ENSG00000245954-ENSG00000287504	pseudogene;.	MODIFIER;MODIFIER	downstream_gene_variant;intergenic_region	.	.	.	.	.	.	.	.	.	.	.	.	Promoter	.	.
4	152174524	Sniffles2.DEL.6D1FM3	N	<DEL:-78>	DEL	DEL	-78	253.655	127.164	888	867	21	0.0236	novel	0.022	0.022	low_frequency	0.00415	0.0174	0	0.0549	0.0409	0.0225	0.00429	0.0177	0	0.0556	0.0417	1	1	1	1	0.00108	1	1	1	1	0.00114	0.022	0.985	0.833	0.833	0.725	0.0653	0.0642	0.874	confident	GRCh38_SimpleRepeat_homopolymer_4to6_slop5;GRCh38_notinalldifficultregions	ENSG00000250706	ENSG00000250706	transcript	ENST00000504799.1	pseudogene	MODIFIER	intron_variant	.	.	.	.	.	.	.	.	.	.	.	.	.	.	.
4	152177397	Sniffles2.INV.6D20M3	N	<INV:94>	INV	OTHER	94	160.055	329.187	888	868	20	0.0225	novel	0.00169	0.00169	rare	0.00208	0	0	0	0.00585	0.00173	0.00215	0	0	0	0.00592	1	1	1	1	1	1	1	1	1	1	0	0.997	0	0	0.0715	4.51e-05	0.000238	0.188	confident	GRCh38_SimpleRepeat_homopolymer_4to6_slop5;GRCh38_notinalldifficultregions	ENSG00000250706	ENSG00000250706	transcript	ENST00000504799.1	pseudogene	MODIFIER	intron_variant	.	.	.	.	.	.	.	.	.	.	.	.	.	.	.
4	152194777	Sniffles2.INS.6D2BM3	N	<INS:263>	INS	INS	263	144.589	183.265	888	869	19	0.0214	novel	0.00169	0.00169	rare	0.00622	0	0	0	0	0.00173	0.00644	0	0	0	0	1	1	1	1	1	1	1	1	1	1	0.00169	0.998	0.667	0.667	0.561	4.81e-05	7.94e-05	0.586	confident	GRCh38_notinalldifficultregions	ENSG00000250706-ENSG00000251377	ENSG00000250706-ENSG00000251377	intergenic_region	ENSG00000250706-ENSG00000251377	.	MODIFIER	intergenic_region	.	.	.	.	.	.	.	.	.	.	.	.	.	.	.
4	152312029	Sniffles2.INS.6D3AM3	N	<INS:239>	INS	INS	239	149.959	375.423	888	873	15	0.0169	known	0.00676	0.00676	low_frequency	0	0.0208	0	0.00915	0.00877	0.00687	0	0.0208	0	0.00938	0.00888	1	0.0517	1	1	1	1	0.0517	1	1	1	0.00676	0.993	0.727	0.727	0.744	0.021	0.0226	0.857	confident	GRCh38_notinalldifficultregions	ENSG00000270302;ENSG00000270302-ENSG00000270883	ENSG00000270302;ENSG00000270302-ENSG00000270883	transcript;intergenic_region	ENST00000603643.1;ENSG00000270302-ENSG00000270883	pseudogene;.	MODIFIER;MODIFIER	upstream_gene_variant;intergenic_region	.	.	.	.	.	.	.	.	.	.	.	.	.	.	.
4	152348421	Sniffles2.INV.6D40M3	N	<INV:122>	INV	OTHER	122	168.438	468.095	888	870	18	0.0203	novel	0.00169	0.00169	rare	0.00415	0	0	0	0.00292	0.00172	0.00426	0	0	0	0.00298	1	1	1	1	1	1	1	1	1	1	0.00113	0.994	0	0	0.542	1.23e-05	4.94e-05	0.269	confident	GRCh38_gclt25orgt65_slop50;GRCh38_SimpleRepeat_homopolymer_4to6_slop5;GRCh38_alldifficultregions;GRCh38_notinalldifficultregions	FBXW7	ENSG00000109670	transcript	ENST00000281708.10	protein_coding	MODIFIER	intron_variant	FBXW7	ENSG00000109670	transcript	ENST00000281708.10	protein_coding	MODIFIER	intron_variant	.	.	.	.	.	.	.	.
4	152370944	Sniffles2.INS.6D3BM3	N	<INS:126>	INS	INS	126	142.67	389.364	888	871	17	0.0191	novel	0.00113	0.00113	rare	0	0	0	0.0061	0	0.00115	0	0	0	0.00625	0	1	1	1	1	1	1	1	1	1	1	0	0.998	0	0	0.0629	4.1e-05	5.12e-05	0.757	difficult	GRCh38_gclt25orgt65_slop50;GRCh38_AllHomopolymers_gt6bp_imperfectgt10bp_slop5;GRCh38_AllTandemRepeatsandHomopolymers_slop5;GRCh38_SimpleRepeat_homopolymer_7to11_slop5;GRCh38_alldifficultregions	FBXW7	ENSG00000109670	transcript	ENST00000281708.10	protein_coding	MODIFIER	intron_variant	FBXW7	ENSG00000109670	transcript	ENST00000281708.10	protein_coding	MODIFIER	intron_variant	.	.	.	.	.	.	.	.
4	152443592	Sniffles2.INS.6D46M3	N	<INS:6275>	INS	INS	6275	5.657	9.192	888	866	22	0.0248	novel	0.00169	0.00169	rare	0.00622	0	0	0	0	0.00173	0.00644	0	0	0	0	0.00624	1	1	1	1	0.00645	1	1	1	1	0.000563	0.997	0	0	0.484	0.000144	0.000251	0.425	confident	GRCh38_notinalldifficultregions	ENSG00000287555;FBXW7	ENSG00000287555;ENSG00000109670	transcript;transcript	ENST00000662406.1;ENST00000281708.10	pseudogene;protein_coding	MODIFIER;MODIFIER	upstream_gene_variant;intron_variant	FBXW7	ENSG00000109670	transcript	ENST00000281708.10	protein_coding	MODIFIER	intron_variant	.	.	.	.	.	.	.	.
4	152451461	Sniffles2.INS.6D45M3	N	<INS:133>	INS	INS	133	179.47	463.235	888	871	17	0.0191	novel	0.00113	0.00113	rare	0	0	0	0	0.00585	0.00115	0	0	0	0	0.00592	1	1	1	1	1	1	1	1	1	1	0	0.998	0	0	0.189	1.13e-05	1.77e-05	0.379	confident	GRCh38_notinalldifficultregions	FBXW7;ENSG00000287555	ENSG00000109670;ENSG00000287555	transcript;transcript	ENST00000281708.10;ENST00000662406.1	protein_coding;pseudogene	MODIFIER;MODIFIER	intron_variant;non_coding_transcript_exon_variant	FBXW7	ENSG00000109670	transcript	ENST00000281708.10	protein_coding	MODIFIER	intron_variant	.	.	.	.	.	.	.	.
4	152471470	Sniffles2.DEL.6D4FM3	N	<DEL:-55>	DEL	DEL	-55	81.95	173.437	888	868	20	0.0225	novel	0.00113	0.00113	rare	0.00415	0	0	0	0	0.00115	0.00427	0	0	0	0	1	1	1	1	1	1	1	1	1	1	0	0.998	0	0	0.229	2.05e-06	3.2e-06	0.545	difficult	GRCh38_AllTandemRepeatsandHomopolymers_slop5;GRCh38_AllTandemRepeats_gt100bp_slop5;GRCh38_allTandemRepeats;GRCh38_SimpleRepeat_homopolymer_4to6_slop5;GRCh38_AllTandemRepeats_201to10000bp_slop5;GRCh38_SimpleRepeat_quadTR_20to50_slop5;GRCh38_alldifficultregions	FBXW7;ENSG00000287555	ENSG00000109670;ENSG00000287555	transcript;gene_variant	ENST00000281708.10;ENSG00000287555	protein_coding;.	MODIFIER;MODIFIER	intron_variant;intragenic_variant	FBXW7	ENSG00000109670	transcript	ENST00000281708.10	protein_coding	MODIFIER	intron_variant	.	.	.	.	.	.	.	.
4	152600732	Sniffles2.INS.6D62M3	N	<INS:309>	INS	INS	309	125.253	246.336	888	870	18	0.0203	known	0.0282	0.0282	low_frequency	0.0954	0.0139	0	0	0	0.0287	0.0983	0.014	0	0	0	0.46	1	1	1	1	0.472	1	1	1	1	0.0248	0.966	0.617	0.617	0.634	0.00166	0.00218	0.603	difficult	GRCh38_AllHomopolymers_gt6bp_imperfectgt10bp_slop5;GRCh38_AllTandemRepeatsandHomopolymers_slop5;GRCh38_SimpleRepeat_homopolymer_gt11_slop5;GRCh38_SimpleRepeat_imperfecthomopolgt10_slop5;GRCh38_alldifficultregions	RPS3AP18-ENSG00000240669	ENSG00000243417-ENSG00000240669	intergenic_region	ENSG00000243417-ENSG00000240669	.	MODIFIER	intergenic_region	.	.	.	.	.	.	.	.	.	.	.	.	.	.	.
4	152698805	Sniffles2.INS.6D75M3	N	<INS:183>	INS	INS	183	142.002	377.208	888	870	18	0.0203	known	0.00619	0.00619	low_frequency	0.0187	0.00347	0	0	0.00292	0.00632	0.0192	0.0035	0	0	0.00301	1	1	1	1	1	1	1	1	1	1	0.00225	0.988	0.182	0.182	0.445	7.27e-05	0.000427	0.229	confident	GRCh38_SimpleRepeat_homopolymer_4to6_slop5;GRCh38_notinalldifficultregions	TMEM154-TIGD4	ENSG00000170006-ENSG00000169989	intergenic_region	ENSG00000170006-ENSG00000169989	.	MODIFIER	intergenic_region	.	.	.	.	.	.	.	.	.	.	.	.	.	.	.
4	152728323	Sniffles2.DEL.6D79M3	N	<DEL:-54>	DEL	DEL	-54	32.126	207.683	888	886	2	0.00225	novel	0.853	0.147	common	0.562	0.927	0.985	0.96	0.968	0.854	0.565	0.927	0.985	0.96	0.968	1	0.544	1	1	1	1	0.547	1	1	1	0.85	0.934	0.943	0.808	0.872	0.954	0.949	0.837	difficult	GRCh38_AllTandemRepeatsandHomopolymers_slop5;GRCh38_AllTandemRepeats_gt100bp_slop5;GRCh38_allTandemRepeats;GRCh38_AllTandemRepeats_201to10000bp_slop5;GRCh38_alldifficultregions	TMEM154-TIGD4	ENSG00000170006-ENSG00000169989	intergenic_region	ENSG00000170006-ENSG00000169989	.	MODIFIER	intergenic_region	.	.	.	.	.	.	.	.	.	.	.	.	Enhancer	.	.
4	152820376	Sniffles2.INV.6D91M3	N	<INV:163>	INV	OTHER	163	161.886	398.281	888	871	17	0.0191	novel	0.00113	0.00113	rare	0.00208	0	0	0.00305	0	0.00115	0.00215	0	0	0.00309	0	1	1	1	1	1	1	1	1	1	1	0	0.998	0	0	0.224	0.000335	0.000567	0.618	confident	GRCh38_AllHomopolymers_gt6bp_imperfectgt10bp_slop5;GRCh38_AllTandemRepeatsandHomopolymers_slop5;GRCh38_SimpleRepeat_homopolymer_7to11_slop5;GRCh38_SimpleRepeat_homopolymer_4to6_slop5;GRCh38_alldifficultregions;GRCh38_notinalldifficultregions	ARFIP1	ENSG00000164144	gene_variant	ENSG00000164144	.	MODIFIER	intragenic_variant	.	.	.	.	.	.	.	.	.	.	.	.	.	.	.
4	152896166	Sniffles2.INS.6D98M3	N	<INS:313>	INS	INS	313	128.45	329.904	888	865	23	0.0259	known	0.018	0.018	low_frequency	0.0643	0.00347	0	0	0	0.0179	0.0641	0.00357	0	0	0	1	1	1	1	1	1	1	1	1	1	0.0191	0.989	0.839	0.839	0.84	0.00105	0.00116	0.76	confident	GRCh38_SimpleRepeat_homopolymer_4to6_slop5;GRCh38_notinalldifficultregions	ARFIP1	ENSG00000164144	transcript	ENST00000353617.7	protein_coding	MODIFIER	intron_variant	ARFIP1	ENSG00000164144	transcript	ENST00000353617.7	protein_coding	MODIFIER	intron_variant	.	.	.	.	.	Enhancer	.	.
4	152932368	Sniffles2.INS.6D9AM3	N	<INS:81>	INS	INS	81	107.434	378.571	888	873	15	0.0169	known	0.00225	0.00225	rare	0	0	0	0	0.0117	0.00229	0	0	0	0	0.012	1	1	1	1	1	1	1	1	1	1	0.000563	0.997	0.25	0.25	0.382	0.000292	0.00122	0.284	confident	GRCh38_notinalldifficultregions	FHDC1;FAM192BP;ENSG00000287642;FAM192BP-ENSG00000287642	ENSG00000137460;ENSG00000231841;ENSG00000287642;ENSG00000231841-ENSG00000287642	transcript;transcript;transcript;intergenic_region	ENST00000511601.6;ENST00000414628.1;ENST00000685840.1;ENSG00000231841-ENSG00000287642	protein_coding;processed_pseudogene;pseudogene;.	MODIFIER;MODIFIER;MODIFIER;MODIFIER	upstream_gene_variant;downstream_gene_variant;downstream_gene_variant;intergenic_region	.	.	.	.	.	.	.	.	.	.	.	.	.	.	.
4	152963889	Sniffles2.INS.6D9DM3	N	<INS:75>	INS	INS	75	73.933	543	888	864	24	0.027	novel	0.00113	0.00113	rare	0	0.00347	0	0	0.00292	0.00116	0	0.0035	0	0	0.00303	1	1	1	1	1	1	1	1	1	1	0.00169	0.994	0	0	0.542	9.22e-06	0.000205	0.0984	confident	GRCh38_notinalldifficultregions	FHDC1	ENSG00000137460	transcript	ENST00000511601.6	protein_coding	MODIFIER	intron_variant	FHDC1	ENSG00000137460	transcript	ENST00000511601.6	protein_coding	MODIFIER	intron_variant	.	.	.	.	.	.	.	.
4	153066711	Sniffles2.INS.6DA9M3	N	<INS:2727>	INS	INS	2727	347.739	184.446	888	862	26	0.0293	novel	0.00169	0.00169	rare	0.00415	0.00347	0	0	0	0.00174	0.00433	0.00352	0	0	0	0.00208	1	1	1	1	0.00217	1	1	1	1	0.000563	0.997	0	0	0.36	4.3e-05	0.000218	0.202	confident	GRCh38_SimpleRepeat_homopolymer_4to6_slop5;GRCh38_notinalldifficultregions	ENSG00000249022	ENSG00000249022	gene_variant	ENSG00000249022	.	MODIFIER	intragenic_variant	.	.	.	.	.	.	.	.	.	.	.	.	.	.	.
4	153129820	Sniffles2.INS.6DB3M3	N	<INS:143>	INS	INS	143	131.664	221.647	888	888	0	0	novel	0.443	0.443	common	0.444	0.427	0.536	0.415	0.389	0.443	0.444	0.427	0.536	0.415	0.389	1.1e-09	0.000166	1.31e-05	5.51e-06	0.00211	1.1e-09	0.000166	1.31e-05	5.51e-06	0.00211	0.413	0.548	0.508	0.508	0.513	0.409	0.434	0.653	difficult	GRCh38_AllTandemRepeatsandHomopolymers_slop5;GRCh38_AllTandemRepeats_gt100bp_slop5;GRCh38_allTandemRepeats;GRCh38_AllTandemRepeats_201to10000bp_slop5;GRCh38_alldifficultregions	ENSG00000249022-TRIM2	ENSG00000249022-ENSG00000109654	intergenic_region	ENSG00000249022-ENSG00000109654	.	MODIFIER	intergenic_region	.	.	.	.	.	.	.	.	.	.	.	.	.	.	.
4	153129976	Sniffles2.DEL.6DC0M3	N	<DEL:-141>	DEL	DEL	-141	73.172	212.026	888	880	8	0.00901	novel	0.327	0.327	common	0.28	0.417	0.196	0.36	0.415	0.33	0.284	0.42	0.198	0.363	0.415	1	1	1	0.234	0.0582	1	1	1	0.232	0.0582	0.301	0.619	0.513	0.513	0.56	0.412	0.388	0.67	difficult	GRCh38_AllTandemRepeatsandHomopolymers_slop5;GRCh38_SimpleRepeat_triTR_15to50_slop5;GRCh38_AllTandemRepeats_gt100bp_slop5;GRCh38_allTandemRepeats;GRCh38_AllTandemRepeats_201to10000bp_slop5;GRCh38_lowmappabilityall;GRCh38_nonunique_l100_m2_e1;GRCh38_alllowmapandsegdupregions;GRCh38_alldifficultregions	ENSG00000249022-TRIM2	ENSG00000249022-ENSG00000109654	intergenic_region	ENSG00000249022-ENSG00000109654	.	MODIFIER	intergenic_region	.	.	.	.	.	.	.	.	.	.	.	.	.	.	.
4	153130040	Sniffles2.INS.6DB4M3	N	<INS:851>	INS	INS	851	220.574	201.995	888	883	5	0.00563	novel	0.195	0.195	common	0.0685	0.181	0.262	0.357	0.167	0.196	0.0675	0.181	0.262	0.357	0.168	0.302	1	0.69	0.734	0.788	0.282	1	0.69	0.734	0.789	0.161	0.709	0.444	0.444	0.567	0.26	0.263	0.679	difficult	GRCh38_AllTandemRepeatsandHomopolymers_slop5;GRCh38_AllTandemRepeats_gt100bp_slop5;GRCh38_allTandemRepeats;GRCh38_AllTandemRepeats_201to10000bp_slop5;GRCh38_lowmappabilityall;GRCh38_nonunique_l100_m2_e1;GRCh38_alllowmapandsegdupregions;GRCh38_alldifficultregions	ENSG00000249022-TRIM2	ENSG00000249022-ENSG00000109654	intergenic_region	ENSG00000249022-ENSG00000109654	.	MODIFIER	intergenic_region	.	.	.	.	.	.	.	.	.	.	.	.	.	.	.
4	153130063	Sniffles2.INS.6DB5M3	N	<INS:1556>	INS	INS	1556	245.16	115.113	888	878	10	0.0113	novel	0.114	0.114	common	0.247	0.181	0.0298	0.0244	0.038	0.116	0.253	0.181	0.0303	0.0248	0.0385	0.297	0.000161	1	0.0837	0.0173	0.23	0.000161	1	0.0852	0.0177	0.103	0.821	0.467	0.467	0.631	0.0199	0.0325	0.508	difficult	GRCh38_AllTandemRepeatsandHomopolymers_slop5;GRCh38_SimpleRepeat_triTR_15to50_slop5;GRCh38_AllTandemRepeats_gt100bp_slop5;GRCh38_allTandemRepeats;GRCh38_AllTandemRepeats_201to10000bp_slop5;GRCh38_lowmappabilityall;GRCh38_nonunique_l100_m2_e1;GRCh38_alllowmapandsegdupregions;GRCh38_alldifficultregions	ENSG00000249022-TRIM2	ENSG00000249022-ENSG00000109654	intergenic_region	ENSG00000249022-ENSG00000109654	.	MODIFIER	intergenic_region	.	.	.	.	.	.	.	.	.	.	.	.	.	.	.
4	153163799	Sniffles2.INS.6DB9M3	N	<INS:332>	INS	INS	332	81.278	113.805	888	869	19	0.0214	known	0.122	0.122	common	0.0083	0.26	0.188	0.131	0.0906	0.124	0.00855	0.262	0.19	0.133	0.0934	1	0.0293	0.127	0.742	0.00555	1	0.028	0.131	1	0.00634	0.123	0.979	0.946	0.946	0.952	0.11	0.108	0.963	confident	GRCh38_notinalldifficultregions	TRIM2;ENSG00000288637	ENSG00000109654;ENSG00000288637	gene_variant;gene_variant	ENSG00000109654;ENSG00000288637	.;.	MODIFIER;MODIFIER	intragenic_variant;intragenic_variant	.	.	.	.	.	.	.	.	.	.	.	.	.	.	.
4	153174116	Sniffles2.INS.6DBAM3	N	<INS:92>	INS	INS	92	33.115	118.139	888	884	4	0.00451	novel	0.613	0.387	common	0.734	0.594	0.637	0.555	0.491	0.615	0.738	0.594	0.642	0.558	0.491	0.51	0.166	0.0118	1	1	0.618	0.166	0.0111	0.874	1	0.615	0.937	0.944	0.94	0.924	0.571	0.569	0.955	difficult	GRCh38_allOtherDifficultregions;GRCh38_gnomAD_InbreedingCoeff_slop1bp_merge1000bp;GRCh38_alldifficultregions	TRIM2;ENSG00000288637	ENSG00000109654;ENSG00000288637	gene_variant;gene_variant	ENSG00000109654;ENSG00000288637	.;.	MODIFIER;MODIFIER	intragenic_variant;intragenic_variant	.	.	.	.	.	.	.	.	.	.	.	.	.	.	.
4	153222047	Sniffles2.INS.6DCCM3	N	<INS:250>	INS	INS	250	156.983	126.976	888	886	2	0.00225	novel	0.604	0.396	common	0.477	0.632	0.738	0.546	0.684	0.604	0.475	0.632	0.738	0.549	0.684	1.51e-06	0.00382	1	2.14e-08	0.00468	7.55e-07	0.00382	1	1.56e-08	0.00468	0.636	0.631	0.634	0.552	0.654	0.544	0.529	0.775	difficult	GRCh38_AllTandemRepeatsandHomopolymers_slop5;GRCh38_AllTandemRepeats_gt100bp_slop5;GRCh38_allTandemRepeats;GRCh38_AllTandemRepeats_201to10000bp_slop5;GRCh38_alldifficultregions	ENSG00000288637;TRIM2;ENSG00000288637	ENSG00000288637;ENSG00000109654;ENSG00000288637	transcript;gene_variant;gene_variant	ENST00000675079.1;ENSG00000109654;ENSG00000288637	protein_coding;.;.	MODIFIER;MODIFIER;MODIFIER	upstream_gene_variant;intragenic_variant;intragenic_variant	.	.	.	.	.	.	.	.	.	.	.	.	Promoter	.	.
4	153244257	Sniffles2.DEL.6DD6M3	N	<DEL:-63>	DEL	DEL	-63	73.6	280.901	888	876	12	0.0135	novel	0.205	0.205	common	0.454	0.215	0.0923	0.0854	0.0702	0.208	0.458	0.218	0.0939	0.087	0.071	0.0519	0.32	0.148	0.325	0.0044	0.038	0.322	0.154	0.333	0.00459	0.203	0.858	0.717	0.717	0.765	0.106	0.108	0.829	difficult	GRCh38_AllTandemRepeatsandHomopolymers_slop5;GRCh38_SimpleRepeat_triTR_15to50_slop5;GRCh38_AllTandemRepeats_gt100bp_slop5;GRCh38_allTandemRepeats;GRCh38_SimpleRepeat_triTR_51to200_slop5;GRCh38_AllTandemRepeats_201to10000bp_slop5;GRCh38_lowmappabilityall;GRCh38_nonunique_l100_m2_e1;GRCh38_alllowmapandsegdupregions;GRCh38_alldifficultregions	ENSG00000288637;TRIM2	ENSG00000288637;ENSG00000109654	transcript;gene_variant	ENST00000675079.1;ENSG00000109654	protein_coding;.	MODIFIER;MODIFIER	intron_variant;intragenic_variant	ENSG00000288637	ENSG00000288637	transcript	ENST00000675079.1	protein_coding	MODIFIER	intron_variant	.	.	.	.	.	.	.	.
4	153247986	Sniffles2.INS.6DCFM3	N	<INS:69>	INS	INS	69	105.66	337.418	888	868	20	0.0225	novel	0.00563	0.00563	low_frequency	0	0	0.0298	0	0	0.00576	0	0	0.0303	0	0	1	1	0.129	1	1	1	1	0.131	1	1	0.000563	0.989	0	0	0.271	0.000229	0.00167	0.179	confident	GRCh38_notinalldifficultregions	ENSG00000288637;TRIM2	ENSG00000288637;ENSG00000109654	transcript;gene_variant	ENST00000675079.1;ENSG00000109654	protein_coding;.	MODIFIER;MODIFIER	intron_variant;intragenic_variant	ENSG00000288637	ENSG00000288637	transcript	ENST00000675079.1	protein_coding	MODIFIER	intron_variant	.	.	.	.	.	.	.	.
4	153267098	Sniffles2.INS.6DD1M3	N	<INS:328>	INS	INS	328	119.135	221.118	888	863	25	0.0282	known	0.0535	0.0535	common	0.00415	0.0694	0.0387	0.14	0.0409	0.055	0.00431	0.0709	0.0396	0.145	0.0419	1	0.133	0.214	1	1	1	0.138	0.219	1	1	0.0541	0.992	0.966	0.966	0.967	0.114	0.114	0.997	confident	GRCh38_SimpleRepeat_homopolymer_4to6_slop5;GRCh38_notinalldifficultregions	RNU6-1196P;Y_RNA;ENSG00000288637;TRIM2	ENSG00000252030;ENSG00000201786;ENSG00000288637;ENSG00000109654	transcript;transcript;transcript;transcript	ENST00000516221.1;ENST00000364916.1;ENST00000675079.1;ENST00000674847.1	snRNA;misc_RNA;protein_coding;protein_coding	MODIFIER;MODIFIER;MODIFIER;MODIFIER	upstream_gene_variant;upstream_gene_variant;intron_variant;intron_variant	ENSG00000288637;TRIM2	ENSG00000288637;ENSG00000109654	transcript;transcript	ENST00000675079.1;ENST00000674847.1	protein_coding;protein_coding	MODIFIER;MODIFIER	intron_variant;intron_variant	.	.	.	.	.	.	.	.
4	153311319	Sniffles2.DEL.6DE6M3	N	<DEL:-2545>	DEL	DEL	-2545	116.295	21.533	888	872	16	0.018	known	0.00451	0.00451	rare	0.0166	0	0	0	0	0.00459	0.0168	0	0	0	0	0.0573	1	1	1	1	0.058	1	1	1	1	0.00282	0.992	0.286	0.286	0.477	0.000355	0.000695	0.473	confident	GRCh38_AllHomopolymers_gt6bp_imperfectgt10bp_slop5;GRCh38_AllTandemRepeatsandHomopolymers_slop5;GRCh38_SimpleRepeat_homopolymer_gt11_slop5;GRCh38_SimpleRepeat_homopolymer_gt20_slop5;GRCh38_allTandemRepeats;GRCh38_SimpleRepeat_homopolymer_7to11_slop5;GRCh38_SimpleRepeat_homopolymer_4to6_slop5;GRCh38_AllTandemRepeats_lt51bp_slop5;GRCh38_SimpleRepeat_imperfecthomopolgt20_slop5;GRCh38_SimpleRepeat_quadTR_20to50_slop5;GRCh38_SimpleRepeat_imperfecthomopolgt10_slop5;GRCh38_lowmappabilityall;GRCh38_nonunique_l100_m2_e1;GRCh38_alllowmapandsegdupregions;GRCh38_alldifficultregions;GRCh38_notinalldifficultregions	ANXA2P1;ENSG00000288637;TRIM2	ENSG00000213406;ENSG00000288637;ENSG00000109654	transcript;transcript;transcript	ENST00000505539.1;ENST00000675079.1;ENST00000674847.1	processed_pseudogene;protein_coding;protein_coding	MODIFIER;MODIFIER;MODIFIER	upstream_gene_variant;intron_variant;intron_variant	ENSG00000288637;TRIM2	ENSG00000288637;ENSG00000109654	transcript;transcript	ENST00000675079.1;ENST00000674847.1	protein_coding;protein_coding	MODIFIER;MODIFIER	intron_variant;intron_variant	.	.	.	.	.	.	.	.
4	153342504	Sniffles2.DEL.6DE9M3	N	<DEL:-991>	DEL	DEL	-991	33.83	454.452	888	866	22	0.0248	known	0.00225	0.00225	rare	0	0	0	0	0.0117	0.00231	0	0	0	0	0.0119	1	1	1	1	1	1	1	1	1	1	0.00169	0.992	0	0	0.525	0.000523	0.000941	0.45	confident	GRCh38_SimpleRepeat_homopolymer_4to6_slop5;GRCh38_notinalldifficultregions	MND1;TRIM2;ENSG00000288637	ENSG00000121211;ENSG00000109654;ENSG00000288637	transcript;transcript;transcript	ENST00000240488.8;ENST00000674847.1;ENST00000675079.1	protein_coding;protein_coding;protein_coding	MODIFIER;MODIFIER;MODIFIER	upstream_gene_variant;downstream_gene_variant;intron_variant	ENSG00000288637	ENSG00000288637	transcript	ENST00000675079.1	protein_coding	MODIFIER	intron_variant	.	.	.	.	.	Enhancer	.	.
4	153369645	Sniffles2.DEL.6DEAM3	N	<DEL:-2793>	DEL	DEL	-2793	0	0	888	856	32	0.036	known	0.00169	0.00169	rare	0	0	0	0.0061	0.00292	0.00175	0	0	0	0.00641	0.00311	1	1	1	1	1	1	1	1	1	1	0.00225	0.999	1	1	0.884	0.0025	0.00282	0.785	confident	GRCh38_gclt25orgt65_slop50;GRCh38_AllHomopolymers_gt6bp_imperfectgt10bp_slop5;GRCh38_AllTandemRepeatsandHomopolymers_slop5;GRCh38_SimpleRepeat_homopolymer_7to11_slop5;GRCh38_SimpleRepeat_homopolymer_4to6_slop5;GRCh38_SimpleRepeat_imperfecthomopolgt10_slop5;GRCh38_alldifficultregions;GRCh38_notinalldifficultregions	MND1;ENSG00000288637	ENSG00000121211;ENSG00000288637	transcript;transcript	ENST00000240488.8;ENST00000675079.1	protein_coding;protein_coding	MODIFIER;MODIFIER	intron_variant;intron_variant	MND1;ENSG00000288637	ENSG00000121211;ENSG00000288637	transcript;transcript	ENST00000240488.8;ENST00000675079.1	protein_coding;protein_coding	MODIFIER;MODIFIER	intron_variant;intron_variant	.	.	.	.	.	.	.	.
4	153381682	Sniffles2.INS.6DE4M3	N	<INS:138>	INS	INS	138	70.946	113.214	888	871	17	0.0191	novel	0.206	0.206	common	0.313	0.205	0.226	0.128	0.108	0.209	0.319	0.208	0.23	0.13	0.111	0.23	1	0.512	0.73	1	0.234	1	0.512	0.733	1	0.202	0.941	0.88	0.88	0.845	0.169	0.168	0.895	difficult	GRCh38_AllTandemRepeats_51to200bp_slop5;GRCh38_AllTandemRepeatsandHomopolymers_slop5;GRCh38_SimpleRepeat_diTR_11to50_slop5;GRCh38_allTandemRepeats;GRCh38_alldifficultregions	RN7SL419P;MND1;ENSG00000288637	ENSG00000243883;ENSG00000121211;ENSG00000288637	transcript;transcript;transcript	ENST00000471592.3;ENST00000240488.8;ENST00000675079.1	misc_RNA;protein_coding;protein_coding	MODIFIER;MODIFIER;MODIFIER	downstream_gene_variant;intron_variant;intron_variant	MND1;ENSG00000288637	ENSG00000121211;ENSG00000288637	transcript;transcript	ENST00000240488.8;ENST00000675079.1	protein_coding;protein_coding	MODIFIER;MODIFIER	intron_variant;intron_variant	.	.	.	.	.	.	.	.
4	153386568	Sniffles2.INS.6DE5M3	N	<INS:59>	INS	INS	59	109.494	388.559	888	863	25	0.0282	novel	0.00113	0.00113	rare	0.00208	0	0.00298	0	0	0.00116	0.00215	0	0.00305	0	0	1	1	1	1	1	1	1	1	1	1	0.000563	0.997	0	0	0.457	0.00025	0.000316	0.54	confident	GRCh38_SimpleRepeat_homopolymer_4to6_slop5;GRCh38_notinalldifficultregions	RN7SL419P;MND1;ENSG00000288637	ENSG00000243883;ENSG00000121211;ENSG00000288637	transcript;transcript;transcript	ENST00000471592.3;ENST00000240488.8;ENST00000675079.1	misc_RNA;protein_coding;protein_coding	MODIFIER;MODIFIER;MODIFIER	upstream_gene_variant;intron_variant;intron_variant	MND1;ENSG00000288637	ENSG00000121211;ENSG00000288637	transcript;transcript	ENST00000240488.8;ENST00000675079.1	protein_coding;protein_coding	MODIFIER;MODIFIER	intron_variant;intron_variant	.	.	.	.	.	.	.	.
4	153401553	Sniffles2.INS.6DF5M3	N	<INS:112>	INS	INS	112	127.209	323.932	888	873	15	0.0169	novel	0.0101	0.0101	low_frequency	0.0353	0.00347	0	0	0	0.0103	0.036	0.0035	0	0	0	0.253	1	1	1	1	0.258	1	1	1	1	0.00957	0.989	0.706	0.706	0.677	0.00128	0.00158	0.738	confident	GRCh38_notinalldifficultregions	MND1;ENSG00000288637	ENSG00000121211;ENSG00000288637	transcript;transcript	ENST00000240488.8;ENST00000675079.1	protein_coding;protein_coding	MODIFIER;MODIFIER	intron_variant;intron_variant	MND1;ENSG00000288637	ENSG00000121211;ENSG00000288637	transcript;transcript	ENST00000240488.8;ENST00000675079.1	protein_coding;protein_coding	MODIFIER;MODIFIER	intron_variant;intron_variant	.	.	.	.	.	.	.	.
4	153460002	Sniffles2.INS.6DF8M3	N	<INS:249>	INS	INS	249	114.726	226.301	888	876	12	0.0135	novel	0.0253	0.0253	low_frequency	0.0892	0.00694	0	0	0	0.0257	0.0903	0.00699	0	0	0	0.0277	1	1	1	1	0.0291	1	1	1	1	0.0248	0.974	0.7	0.7	0.675	0.00192	0.00287	0.595	confident	GRCh38_notinalldifficultregions	MND1-TMEM131L	ENSG00000121211-ENSG00000121210	intergenic_region	ENSG00000121211-ENSG00000121210	.	MODIFIER	intergenic_region	.	.	.	.	.	.	.	.	.	.	.	.	.	.	.
4	153543827	Sniffles2.INS.6E02M3	N	<INS:137>	INS	INS	137	165.276	415.686	888	870	18	0.0203	novel	0.00113	0.00113	rare	0.00415	0	0	0	0	0.00115	0.00422	0	0	0	0	1	1	1	1	1	1	1	1	1	1	0	0.998	0	0	0.26	4.1e-05	6.18e-05	0.488	confident	GRCh38_notinalldifficultregions	TMEM131L	ENSG00000121210	transcript	ENST00000409959.8	protein_coding	MODIFIER	intron_variant	TMEM131L	ENSG00000121210	transcript	ENST00000409959.8	protein_coding	MODIFIER	intron_variant	.	.	.	.	.	.	.	.
4	153674461	Sniffles2.INS.6E12M3	N	<INS:2557>	INS	INS	2557	48.79	0.707	888	868	20	0.0225	novel	0.00113	0.00113	rare	0.00208	0	0	0	0.00292	0.00115	0.00215	0	0	0	0.00303	1	1	1	1	1	1	1	1	1	1	0.000563	0.997	0	0	0.421	1.02e-05	4.09e-05	0.255	confident	GRCh38_SimpleRepeat_homopolymer_4to6_slop5;GRCh38_notinalldifficultregions	ENSG00000250771	ENSG00000250771	transcript	ENST00000602666.1	processed_transcript	MODIFIER	intron_variant	.	.	.	.	.	.	.	.	.	.	.	.	.	.	.
4	153674462	Sniffles2.INS.6E11M3	N	<INS:1307>	INS	INS	1307	49.011	5.569	888	869	19	0.0214	novel	0.0377	0.0377	low_frequency	0.106	0.0208	0	0.00305	0.0263	0.0374	0.105	0.0208	0	0.00311	0.0273	0.736	0.0517	1	1	1	1	0.0517	1	1	1	0.0383	0.977	0.825	0.825	0.852	0.00512	0.00531	0.911	confident	GRCh38_SimpleRepeat_homopolymer_4to6_slop5;GRCh38_notinalldifficultregions	ENSG00000250771	ENSG00000250771	transcript	ENST00000602666.1	processed_transcript	MODIFIER	intron_variant	.	.	.	.	.	.	.	.	.	.	.	.	.	.	.
4	153684985	Sniffles2.INS.6E13M3	N	<INS:50>	INS	INS	50	68.943	478.407	888	866	22	0.0248	known	0.00619	0.00619	low_frequency	0.0228	0	0	0	0	0.00635	0.0236	0	0	0	0	1	1	1	1	1	1	1	1	1	1	0.00676	0.994	0.727	0.727	0.794	0.000407	0.000548	0.705	confident	GRCh38_notinalldifficultregions	ENSG00000250771;TLR2	ENSG00000250771;ENSG00000137462	transcript;gene_variant	ENST00000602666.1;ENSG00000137462	processed_transcript;.	MODIFIER;MODIFIER	downstream_gene_variant;intragenic_variant	.	.	.	.	.	.	.	.	.	.	.	.	Promoter	Transcription Start Site	.
4	153724973	Sniffles2.DEL.6E29M3	N	<DEL:-56>	DEL	DEL	-56	64.844	378.692	888	879	9	0.0101	novel	0.288	0.288	common	0.299	0.156	0.494	0.265	0.205	0.291	0.3	0.155	0.494	0.268	0.21	0.00526	0.116	0.28	0.32	0.0318	0.00531	0.106	0.28	0.422	0.0346	0.283	0.868	0.813	0.813	0.783	0.224	0.232	0.896	difficult	GRCh38_gclt25orgt65_slop50;GRCh38_AllTandemRepeatsandHomopolymers_slop5;GRCh38_AllTandemRepeats_gt100bp_slop5;GRCh38_allTandemRepeats;GRCh38_SimpleRepeat_homopolymer_4to6_slop5;GRCh38_AllTandemRepeats_201to10000bp_slop5;GRCh38_alldifficultregions	RNF175;ENSG00000249309	ENSG00000145428;ENSG00000249309	transcript;transcript	ENST00000347063.9;ENST00000505051.1	protein_coding;pseudogene	MODIFIER;MODIFIER	intron_variant;intron_variant	RNF175	ENSG00000145428	transcript	ENST00000347063.9	protein_coding	MODIFIER	intron_variant	.	.	.	.	.	.	.	.
4	153725011	Sniffles2.INS.6E24M3	N	<INS:53>	INS	INS	53	89.942	282.731	888	867	21	0.0236	novel	0.0124	0.0124	low_frequency	0.00208	0	0.0566	0	0.00585	0.0127	0.00211	0	0.0576	0	0.00614	1	1	0.417	1	1	1	1	0.423	1	1	0.00957	0.972	0.286	0.286	0.52	0.00116	0.00314	0.328	difficult	GRCh38_gclt25orgt65_slop50;GRCh38_AllTandemRepeatsandHomopolymers_slop5;GRCh38_AllTandemRepeats_gt100bp_slop5;GRCh38_allTandemRepeats;GRCh38_SimpleRepeat_homopolymer_4to6_slop5;GRCh38_AllTandemRepeats_201to10000bp_slop5;GRCh38_alldifficultregions	RNF175;ENSG00000249309	ENSG00000145428;ENSG00000249309	transcript;transcript	ENST00000347063.9;ENST00000505051.1	protein_coding;pseudogene	MODIFIER;MODIFIER	intron_variant;intron_variant	RNF175	ENSG00000145428	transcript	ENST00000347063.9	protein_coding	MODIFIER	intron_variant	.	.	.	.	.	.	.	.
4	153732623	Sniffles2.INS.6E25M3	N	<INS:80>	INS	INS	80	130.263	421.418	888	868	20	0.0225	novel	0.00113	0.00113	rare	0	0	0	0	0.00585	0.00115	0	0	0	0	0.00614	1	1	1	1	1	1	1	1	1	1	0.000563	0.997	0	0	0.343	1.23e-05	0.000386	0.0974	confident	GRCh38_notinalldifficultregions	ENSG00000249309;RNF175	ENSG00000249309;ENSG00000145428	transcript;transcript	ENST00000505051.1;ENST00000347063.9	pseudogene;protein_coding	MODIFIER;MODIFIER	downstream_gene_variant;intron_variant	RNF175	ENSG00000145428	transcript	ENST00000347063.9	protein_coding	MODIFIER	intron_variant	.	.	.	.	.	.	.	.
4	153799239	Sniffles2.INS.6E36M3	N	<INS:54>	INS	INS	54	103.083	290.693	888	865	23	0.0259	novel	0.00957	0.00957	low_frequency	0.0311	0.00694	0	0	0	0.00983	0.032	0.00704	0	0	0	1	1	1	1	1	1	1	1	1	1	0.0101	0.99	0.765	0.765	0.781	0.000784	0.000788	0.869	difficult	GRCh38_AllTandemRepeats_51to200bp_slop5;GRCh38_AllTandemRepeatsandHomopolymers_slop5;GRCh38_AllTandemRepeats_gt100bp_slop5;GRCh38_allTandemRepeats;GRCh38_alldifficultregions	SFRP2-ENSG00000280241	ENSG00000145423-ENSG00000280241	intergenic_region	ENSG00000145423-ENSG00000280241	.	MODIFIER	intergenic_region	.	.	.	.	.	.	.	.	.	.	.	.	Enhancer	.	.
4	153973671	Sniffles2.INV.6E4DM3	N	<INV:136>	INV	OTHER	136	163.427	426.163	888	869	19	0.0214	novel	0.00169	0.00169	rare	0.00415	0	0.00298	0	0	0.00173	0.00424	0	0.00305	0	0	1	1	1	1	1	1	1	1	1	1	0.00113	0.994	0	0	0.476	0.000114	0.000724	0.192	confident	GRCh38_SimpleRepeat_homopolymer_4to6_slop5;GRCh38_notinalldifficultregions	ENSG00000280241	ENSG00000280241	gene_variant	ENSG00000280241	.	MODIFIER	intragenic_variant	.	.	.	.	.	.	.	.	.	.	.	.	.	.	.
4	153979897	Sniffles2.INS.6E46M3	N	<INS:320>	INS	INS	320	66.042	81.017	888	871	17	0.0191	known	0.376	0.376	common	0.305	0.392	0.604	0.223	0.386	0.382	0.314	0.395	0.608	0.228	0.388	0.762	0.00274	0.259	0.656	0.872	0.649	0.00281	0.329	0.822	0.873	0.375	0.962	0.953	0.953	0.969	0.239	0.237	0.967	confident	GRCh38_notinalldifficultregions	ENSG00000280241	ENSG00000280241	transcript	ENST00000660197.1	pseudogene	MODIFIER	intron_variant	.	.	.	.	.	.	.	.	.	.	.	.	.	.	.
4	153990725	Sniffles2.DEL.6E4CM3	N	<DEL:-52>	DEL	DEL	-52	56.177	388.598	888	878	10	0.0113	novel	0.179	0.179	common	0.197	0.281	0.131	0.107	0.184	0.18	0.198	0.283	0.133	0.109	0.184	0.418	3.3e-06	1	0.698	0.305	0.419	6.18e-06	1	0.697	0.305	0.176	0.967	0.935	0.935	0.944	0.0693	0.074	0.894	difficult	GRCh38_AllTandemRepeats_51to200bp_slop5;GRCh38_AllTandemRepeatsandHomopolymers_slop5;GRCh38_AllTandemRepeats_gt100bp_slop5;GRCh38_allTandemRepeats;GRCh38_SimpleRepeat_quadTR_20to50_slop5;GRCh38_lowmappabilityall;GRCh38_nonunique_l100_m2_e1;GRCh38_alllowmapandsegdupregions;GRCh38_alldifficultregions	ENSG00000280241	ENSG00000280241	transcript	ENST00000660197.1	pseudogene	MODIFIER	intron_variant	.	.	.	.	.	.	.	.	.	.	.	.	.	.	.
4	153992940	Sniffles2.INS.6E48M3	N	<INS:66>	INS	INS	66	115.117	578.484	888	871	17	0.0191	novel	0.00338	0.00338	rare	0.0104	0.00347	0	0	0	0.00344	0.0107	0.00355	0	0	0	1	1	1	1	1	1	1	1	1	1	0.00225	0.995	0.5	0.5	0.693	0.00014	0.000244	0.522	confident	GRCh38_notinalldifficultregions	ENSG00000280241	ENSG00000280241	transcript	ENST00000660197.1	pseudogene	MODIFIER	intron_variant	.	.	.	.	.	.	.	.	.	.	.	.	.	.	.
4	154004314	Sniffles2.INS.6E56M3	N	<INS:67>	INS	INS	67	160.915	502.428	888	867	21	0.0236	novel	0.00169	0.00169	rare	0	0	0.00893	0	0	0.00173	0	0	0.00898	0	0	1	1	1	1	1	1	1	1	1	1	0.000563	0.995	0	0	0.306	3.18e-05	0.000179	0.159	confident	GRCh38_SimpleRepeat_homopolymer_4to6_slop5;GRCh38_notinalldifficultregions	ENSG00000280241	ENSG00000280241	transcript	ENST00000660197.1	pseudogene	MODIFIER	intron_variant	.	.	.	.	.	.	.	.	.	.	.	.	Enhancer	.	.
4	154148076	Sniffles2.INS.6E6AM3	N	<INS:236>	INS	INS	236	29.053	94.889	888	870	18	0.0203	novel	0.0338	0.0338	low_frequency	0.027	0.0347	0.0298	0.0305	0.0497	0.0339	0.0254	0.0352	0.0305	0.0311	0.0509	1	1	1	1	1	1	1	1	1	1	0.0152	0.907	0.0333	0.0333	0.326	0.0419	0.061	0.518	difficult	GRCh38_lowmappabilityall;GRCh38_nonunique_l100_m2_e1;GRCh38_alllowmapandsegdupregions;GRCh38_alldifficultregions	ENSG00000280241	ENSG00000280241	transcript	ENST00000660197.1	pseudogene	MODIFIER	intron_variant	.	.	.	.	.	.	.	.	.	.	.	.	.	.	.
4	154157048	Sniffles2.INS.6E6CM3	N	<INS:4586>	INS	INS	4586	254.504	206.598	888	861	27	0.0304	novel	0.00901	0.00901	low_frequency	0	0	0.0149	0.0183	0.0146	0.00929	0	0	0.0152	0.0189	0.0152	1	1	0.000134	4.37e-07	0.00013	1	1	0.000139	4.8e-07	0.000139	0.00732	0.975	0	0	0.476	0.00137	0.0048	0.256	confident	GRCh38_notinalldifficultregions	ENSG00000280241	ENSG00000280241	transcript	ENST00000660197.1	pseudogene	MODIFIER	intron_variant	.	.	.	.	.	.	.	.	.	.	.	.	.	.	.
4	154189482	Sniffles2.INS.6E70M3	N	<INS:59>	INS	INS	59	23.684	58.522	888	881	7	0.00788	novel	0.618	0.382	common	0.127	0.663	0.732	0.906	0.886	0.623	0.128	0.663	0.732	0.906	0.886	0.555	0.711	0.324	0.638	0.46	0.554	0.711	0.324	0.638	0.46	0.628	0.916	0.909	0.886	0.862	0.909	0.9	0.854	confident	GRCh38_notinalldifficultregions	ENSG00000280241	ENSG00000280241	transcript	ENST00000660197.1	pseudogene	MODIFIER	intron_variant	.	.	.	.	.	.	.	.	.	.	.	.	.	.	.
4	154213489	Sniffles2.INS.6E7CM3	N	<INS:75>	INS	INS	75	62.38	219.885	888	864	24	0.027	novel	0.0265	0.0265	low_frequency	0.0415	0.0208	0	0.064	0	0.026	0.0408	0.0216	0	0.0633	0	0.337	0.0517	1	0.127	1	0.318	0.0536	1	0.114	1	0.0225	0.979	0.698	0.698	0.805	0.0397	0.0394	0.981	confident	GRCh38_notinalldifficultregions	ENSG00000280241	ENSG00000280241	transcript	ENST00000660197.1	pseudogene	MODIFIER	intron_variant	.	.	.	.	.	.	.	.	.	.	.	.	.	.	.
4	154292187	Sniffles2.INS.6E82M3	N	<INS:196>	INS	INS	196	253.345	335.27	888	866	22	0.0248	novel	0.00169	0.00169	rare	0.00622	0	0	0	0	0.00173	0.00647	0	0	0	0	1	1	1	1	1	1	1	1	1	1	0.000563	0.998	0.333	0.333	0.381	5.12e-06	8.63e-05	0.216	confident	GRCh38_notinalldifficultregions	DCHS2;ENSG00000280241	ENSG00000197410;ENSG00000280241	transcript;transcript	ENST00000357232.10;ENST00000660197.1	protein_coding;pseudogene	MODIFIER;MODIFIER	intron_variant;intron_variant	DCHS2	ENSG00000197410	transcript	ENST00000357232.10	protein_coding	MODIFIER	intron_variant	.	.	.	.	.	.	.	.
4	154346512	Sniffles2.DEL.6E86M3	N	<DEL:-2792>	DEL	DEL	-2792	0	0	888	857	31	0.0349	known	0.00676	0.00676	low_frequency	0.0249	0	0	0	0	0.007	0.0261	0	0	0	0	0.0062	1	1	1	1	0.00679	1	1	1	1	0.00563	0.988	0.4	0.4	0.592	0.000461	0.000615	0.578	confident	GRCh38_SimpleRepeat_homopolymer_4to6_slop5;GRCh38_notinalldifficultregions	DCHS2	ENSG00000197410	transcript	ENST00000357232.10	protein_coding	MODIFIER	intron_variant	DCHS2	ENSG00000197410	transcript	ENST00000357232.10	protein_coding	MODIFIER	intron_variant	.	.	.	.	.	.	.	.
4	154347210	Sniffles2.INV.6E88M3	N	<INV:104>	INV	OTHER	104	136.975	335.705	888	858	30	0.0338	novel	0.00225	0.00225	rare	0.00208	0.00347	0.00595	0	0	0.00233	0.00217	0.0036	0.00606	0	0	1	1	1	1	1	1	1	1	1	1	0	0.995	0	0	0.105	0.000128	0.000243	0.414	confident	GRCh38_SimpleRepeat_homopolymer_4to6_slop5;GRCh38_notinalldifficultregions	DCHS2	ENSG00000197410	transcript	ENST00000357232.10	protein_coding	MODIFIER	intron_variant	DCHS2	ENSG00000197410	transcript	ENST00000357232.10	protein_coding	MODIFIER	intron_variant	.	.	.	.	.	.	.	.
4	154471079	Sniffles2.INV.6E93M3	N	<INV:87>	INV	OTHER	87	95.387	504.515	888	864	24	0.027	novel	0.00113	0.00113	rare	0.00208	0	0	0	0.00292	0.00116	0.00214	0	0	0	0.00299	1	1	1	1	1	1	1	1	1	1	0.000563	0.997	0	0	0.436	0.000152	0.000377	0.277	confident	GRCh38_SimpleRepeat_homopolymer_4to6_slop5;GRCh38_notinalldifficultregions	DCHS2	ENSG00000197410	transcript	ENST00000357232.10	protein_coding	MODIFIER	intron_variant	DCHS2	ENSG00000197410	transcript	ENST00000357232.10	protein_coding	MODIFIER	intron_variant	.	.	.	.	.	.	.	.
4	154473933	Sniffles2.INV.6E94M3	N	<INV:164>	INV	OTHER	164	136.306	370.239	888	867	21	0.0236	novel	0.00113	0.00113	rare	0	0.00347	0	0	0.00292	0.00115	0	0.00352	0	0	0.00299	1	1	1	1	1	1	1	1	1	1	0.000563	0.997	0	0	0.415	0.00413	0.00385	0.749	confident	GRCh38_SimpleRepeat_homopolymer_4to6_slop5;GRCh38_notinalldifficultregions	DCHS2	ENSG00000197410	transcript	ENST00000357232.10	protein_coding	MODIFIER	intron_variant	DCHS2	ENSG00000197410	transcript	ENST00000357232.10	protein_coding	MODIFIER	intron_variant	.	.	.	.	.	.	.	.
4	154582910	Sniffles2.INV.6EA9M3	N	<INV:90>	INV	OTHER	90	163.507	317.458	888	870	18	0.0203	novel	0.00113	0.00113	rare	0.00415	0	0	0	0	0.00115	0.00422	0	0	0	0	1	1	1	1	1	1	1	1	1	1	0.000563	0.997	0	0	0.528	1.33e-05	4.29e-05	0.256	confident	GRCh38_SimpleRepeat_homopolymer_4to6_slop5;GRCh38_notinalldifficultregions	FGA;FGB-FGA	ENSG00000171560;ENSG00000171564-ENSG00000171560	transcript;intergenic_region	ENST00000651975.1;ENSG00000171564-ENSG00000171560	protein_coding;.	MODIFIER;MODIFIER	downstream_gene_variant;intergenic_region	.	.	.	.	.	.	.	.	.	.	.	.	.	.	.
4	154585163	Sniffles2.INS.6EA0M3	N	<INS:187>	INS	INS	187	177.708	278.679	888	871	17	0.0191	known	0.00338	0.00338	rare	0.0124	0	0	0	0	0.00344	0.0126	0	0	0	0	1	1	1	1	1	1	1	1	1	1	0.00282	0.997	0.667	0.667	0.79	9.63e-05	0.000143	0.491	confident	GRCh38_notinalldifficultregions	FGA	ENSG00000171560	transcript	ENST00000651975.1	protein_coding	MODIFIER	intron_variant	FGA	ENSG00000171560	transcript	ENST00000651975.1	protein_coding	MODIFIER	intron_variant	.	.	.	.	.	.	.	.
4	154599675	Sniffles2.INS.6EB1M3	N	<INS:88>	INS	INS	88	99.094	560.865	888	863	25	0.0282	novel	0.00113	0.00113	rare	0	0	0	0	0.00585	0.00116	0	0	0	0	0.00602	1	1	1	1	1	1	1	1	1	1	0.00113	0.995	0	0	0.709	4.4e-05	0.000165	0.269	difficult	GRCh38_AllHomopolymers_gt6bp_imperfectgt10bp_slop5;GRCh38_AllTandemRepeatsandHomopolymers_slop5;GRCh38_SimpleRepeat_homopolymer_7to11_slop5;GRCh38_alldifficultregions	FGG;FGA-FGG	ENSG00000171557;ENSG00000171560-ENSG00000171557	transcript;intergenic_region	ENST00000407946.5;ENSG00000171560-ENSG00000171557	protein_coding;.	MODIFIER;MODIFIER	downstream_gene_variant;intergenic_region	.	.	.	.	.	.	.	.	.	.	.	.	.	.	.
4	154600953	Sniffles2.INS.6EB2M3	N	<INS:85>	INS	INS	85	128.613	382.848	888	866	22	0.0248	novel	0.00113	0.00113	rare	0.00208	0	0.00298	0	0	0.00116	0.00213	0	0.00301	0	0	1	1	1	1	1	1	1	1	1	1	0.00113	0.995	0	0	0.428	1.02e-06	0.000399	0.161	confident	GRCh38_notinalldifficultregions	FGG;ENSG00000287770;FGA-FGG	ENSG00000171557;ENSG00000287770;ENSG00000171560-ENSG00000171557	transcript;transcript;intergenic_region	ENST00000407946.5;ENST00000657791.1;ENSG00000171560-ENSG00000171557	protein_coding;unprocessed_pseudogene;.	MODIFIER;MODIFIER;MODIFIER	downstream_gene_variant;downstream_gene_variant;intergenic_region	.	.	.	.	.	.	.	.	.	.	.	.	.	.	.
4	154627537	Sniffles2.INS.6EB5M3	N	<INS:61>	INS	INS	61	173.625	402.838	888	863	25	0.0282	novel	0.00113	0.00113	rare	0	0.00347	0	0	0.00292	0.00116	0	0.00352	0	0	0.00307	1	1	1	1	1	1	1	1	1	1	0	0.998	0	0	0.143	5.74e-05	0.000287	0.226	confident	GRCh38_notinalldifficultregions	LRAT	ENSG00000121207	gene_variant	ENSG00000121207	.	MODIFIER	intragenic_variant	.	.	.	.	.	.	.	.	.	.	.	.	.	.	.
4	154634588	Sniffles2.DEL.6EBAM3	N	<DEL:-53>	DEL	DEL	-53	35.94	109.438	888	883	5	0.00563	novel	0.534	0.466	common	0.519	0.399	0.717	0.53	0.491	0.536	0.517	0.402	0.717	0.534	0.5	0.52	0.489	0.342	0.272	0.444	0.44	0.492	0.342	0.272	0.539	0.493	0.807	0.783	0.83	0.819	0.506	0.524	0.889	difficult	GRCh38_AllHomopolymers_gt6bp_imperfectgt10bp_slop5;GRCh38_AllTandemRepeats_51to200bp_slop5;GRCh38_AllTandemRepeatsandHomopolymers_slop5;GRCh38_SimpleRepeat_homopolymer_gt11_slop5;GRCh38_SimpleRepeat_homopolymer_gt20_slop5;GRCh38_allTandemRepeats;GRCh38_SimpleRepeat_diTR_51to200_slop5;GRCh38_SimpleRepeat_imperfecthomopolgt20_slop5;GRCh38_SimpleRepeat_imperfecthomopolgt10_slop5;GRCh38_alldifficultregions	LRAT	ENSG00000121207	gene_variant	ENSG00000121207	.	MODIFIER	intragenic_variant	.	.	.	.	.	.	.	.	.	.	.	.	.	.	.
4	154634880	Sniffles2.INS.6EB4M3	N	<INS:81>	INS	INS	81	201.724	370.411	888	874	14	0.0158	novel	0.00394	0.00394	rare	0.00208	0	0	0	0.0175	0.004	0.00212	0	0	0	0.018	1	1	1	1	1	1	1	1	1	1	0.00113	0.994	0.286	0.286	0.387	0.000412	0.00257	0.197	confident	GRCh38_notinalldifficultregions	LRAT	ENSG00000121207	gene_variant	ENSG00000121207	.	MODIFIER	intragenic_variant	.	.	.	.	.	.	.	.	.	.	.	.	.	.	.
4	154646325	Sniffles2.INS.6EB6M3	N	<INS:66>	INS	INS	66	28.857	180.335	888	881	7	0.00788	known	0.395	0.395	common	0.147	0.365	0.661	0.488	0.418	0.397	0.146	0.367	0.661	0.488	0.426	0.614	0.207	0.121	0.214	0.0278	0.607	0.207	0.121	0.21	0.0405	0.394	0.962	0.959	0.959	0.968	0.469	0.473	0.969	confident	GRCh38_notinalldifficultregions	LRAT	ENSG00000121207	gene_variant	ENSG00000121207	.	MODIFIER	intragenic_variant	.	.	.	.	.	.	.	.	.	.	.	.	.	.	.
4	154668663	Sniffles2.INV.6EBBM3	N	<INV:93>	INV	OTHER	93	155.137	319.976	888	863	25	0.0282	novel	0.00169	0.00169	rare	0.00208	0	0	0.00305	0.00292	0.00174	0.00214	0	0	0.00314	0.00305	1	1	1	1	1	1	1	1	1	1	0.00169	0.993	0	0	0.586	0.000222	0.00144	0.23	confident	GRCh38_gclt25orgt65_slop50;GRCh38_SimpleRepeat_homopolymer_4to6_slop5;GRCh38_lowmappabilityall;GRCh38_nonunique_l100_m2_e1;GRCh38_alllowmapandsegdupregions;GRCh38_alldifficultregions;GRCh38_notinalldifficultregions	LRAT	ENSG00000121207	gene_variant	ENSG00000121207	.	MODIFIER	intragenic_variant	.	.	.	.	.	.	.	.	.	.	.	.	.	.	.
4	154708862	Sniffles2.INS.6EC3M3	N	<INS:1746>	INS	INS	1746	2.229	2.563	888	871	17	0.0191	novel	0.00282	0.00282	rare	0	0.00347	0	0.0122	0	0.00287	0	0.0035	0	0.0123	0	1	1	1	1	1	1	1	1	1	1	0.00225	0.994	0.4	0.4	0.572	0.0051	0.00745	0.513	difficult	GRCh38_AllHomopolymers_gt6bp_imperfectgt10bp_slop5;GRCh38_AllTandemRepeatsandHomopolymers_slop5;GRCh38_SimpleRepeat_homopolymer_7to11_slop5;GRCh38_alldifficultregions	LRAT	ENSG00000121207	gene_variant	ENSG00000121207	.	MODIFIER	intragenic_variant	.	.	.	.	.	.	.	.	.	.	.	.	.	.	.
4	154718243	Sniffles2.INS.6EC4M3	N	<INS:69>	INS	INS	69	80.76	469.664	888	864	24	0.027	known	0.00394	0.00394	rare	0	0	0	0.0122	0.00877	0.00405	0	0	0	0.0126	0.00893	1	1	1	1	1	1	1	1	1	1	0.00282	0.991	0.286	0.286	0.519	0.00526	0.00751	0.585	confident	GRCh38_notinalldifficultregions	LRAT	ENSG00000121207	gene_variant	ENSG00000121207	.	MODIFIER	intragenic_variant	.	.	.	.	.	.	.	.	.	.	.	.	Enhancer	.	.
4	154765416	Sniffles2.INS.6EC5M3	N	<INS:62>	INS	INS	62	121.396	120.328	888	854	34	0.0383	known	0.0377	0.0377	low_frequency	0.133	0.0104	0	0	0	0.0386	0.136	0.0108	0	0	0	0.154	1	1	1	1	0.155	1	1	1	1	0.0411	0.974	0.817	0.817	0.775	0.00347	0.00394	0.725	difficult	GRCh38_gclt25orgt65_slop50;GRCh38_AllTandemRepeats_51to200bp_slop5;GRCh38_AllTandemRepeatsandHomopolymers_slop5;GRCh38_SimpleRepeat_diTR_11to50_slop5;GRCh38_AllTandemRepeats_gt100bp_slop5;GRCh38_allTandemRepeats;GRCh38_alldifficultregions	ENSG00000249041	ENSG00000249041	transcript	ENST00000515071.1	pseudogene	MODIFIER	intron_variant	.	.	.	.	.	.	.	.	.	.	.	.	.	.	.
4	154807266	Sniffles2.INS.6ECDM3	N	<INS:216>	INS	INS	216	175.821	320.654	888	865	23	0.0259	novel	0.00113	0.00113	rare	0.00208	0	0.00298	0	0	0.00116	0.00214	0	0.00305	0	0	1	1	1	1	1	1	1	1	1	1	0	0.998	0	0	0.187	0.000102	0.000253	0.412	difficult	GRCh38_AllTandemRepeats_51to200bp_slop5;GRCh38_AllTandemRepeatsandHomopolymers_slop5;GRCh38_AllTandemRepeats_gt100bp_slop5;GRCh38_allTandemRepeats;GRCh38_alldifficultregions	RBM46	ENSG00000151962	transcript	ENST00000281722.8	protein_coding	MODIFIER	intron_variant	RBM46	ENSG00000151962	transcript	ENST00000281722.8	protein_coding	MODIFIER	intron_variant	.	.	.	.	.	CTCF Binding Site;TF binding	.	.
4	154850280	Sniffles2.INS.6ECFM3	N	<INS:60>	INS	INS	60	35.035	80.526	888	882	6	0.00676	novel	0.62	0.38	common	0.527	0.736	0.684	0.585	0.623	0.622	0.532	0.738	0.686	0.589	0.623	0.439	1	0.000312	0.259	0.143	0.515	1	0.000262	0.261	0.143	0.618	0.931	0.939	0.935	0.921	0.586	0.591	0.934	confident	GRCh38_notinalldifficultregions	RBM46-ENSG00000250910	ENSG00000151962-ENSG00000250910	intergenic_region	ENSG00000151962-ENSG00000250910	.	MODIFIER	intergenic_region	.	.	.	.	.	.	.	.	.	.	.	.	.	.	.
4	154865519	Sniffles2.INV.6ED6M3	N	<INV:116>	INV	OTHER	116	166.999	451.814	888	862	26	0.0293	novel	0.00113	0.00113	rare	0	0.00347	0	0	0.00292	0.00116	0	0.00355	0	0	0.00305	1	1	1	1	1	1	1	1	1	1	0	0.998	0	0	0.0686	7.78e-05	0.000259	0.264	confident	GRCh38_SimpleRepeat_homopolymer_4to6_slop5;GRCh38_notinalldifficultregions	RBM46-ENSG00000250910	ENSG00000151962-ENSG00000250910	intergenic_region	ENSG00000151962-ENSG00000250910	.	MODIFIER	intergenic_region	.	.	.	.	.	.	.	.	.	.	.	.	.	.	.
4	154881860	Sniffles2.DEL.6ED4M3	N	<DEL:-79>	DEL	DEL	-79	43.327	183.976	888	878	10	0.0113	novel	0.392	0.392	common	0.334	0.33	0.536	0.348	0.43	0.394	0.339	0.332	0.536	0.347	0.429	1	1	0.0432	0.608	0.755	1	0.852	0.0298	0.729	0.875	0.387	0.894	0.875	0.875	0.892	0.335	0.34	0.911	confident	GRCh38_notinalldifficultregions	RBM46-ENSG00000250910	ENSG00000151962-ENSG00000250910	intergenic_region	ENSG00000151962-ENSG00000250910	.	MODIFIER	intergenic_region	.	.	.	.	.	.	.	.	.	.	.	.	.	.	.
4	154886797	Sniffles2.DEL.6ED5M3	N	<DEL:-70>	DEL	DEL	-70	151.234	167.137	888	868	20	0.0225	novel	0.0214	0.0214	low_frequency	0.0788	0	0	0	0	0.0219	0.0808	0	0	0	0	0.046	1	1	1	1	0.0499	1	1	1	1	0.0236	0.986	0.882	0.882	0.796	0.0013	0.00198	0.604	confident	GRCh38_SimpleRepeat_homopolymer_4to6_slop5;GRCh38_notinalldifficultregions	RBM46-ENSG00000250910	ENSG00000151962-ENSG00000250910	intergenic_region	ENSG00000151962-ENSG00000250910	.	MODIFIER	intergenic_region	.	.	.	.	.	.	.	.	.	.	.	.	.	.	.
4	154908392	Sniffles2.INS.6EDDM3	N	<INS:320>	INS	INS	320	126.352	179.624	888	855	33	0.0372	known	0.0214	0.0214	low_frequency	0.0768	0.00347	0	0	0	0.0222	0.0797	0.0036	0	0	0	0.15	1	1	1	1	0.163	1	1	1	1	0.0214	0.98	0.714	0.714	0.756	0.00127	0.00204	0.549	confident	GRCh38_notinalldifficultregions	RBM46-ENSG00000250910	ENSG00000151962-ENSG00000250910	intergenic_region	ENSG00000151962-ENSG00000250910	.	MODIFIER	intergenic_region	.	.	.	.	.	.	.	.	.	.	.	.	Open chromatin	.	.
4	154980379	Sniffles2.INS.6EE4M3	N	<INS:318>	INS	INS	318	100.346	229.315	888	867	21	0.0236	known	0.0169	0.0169	low_frequency	0.056	0.0104	0	0	0	0.0173	0.0579	0.0107	0	0	0	0.538	1	1	1	1	0.55	1	1	1	1	0.0175	0.983	0.759	0.759	0.751	0.00125	0.00187	0.604	confident	GRCh38_notinalldifficultregions	RBM46-ENSG00000250910	ENSG00000151962-ENSG00000250910	intergenic_region	ENSG00000151962-ENSG00000250910	.	MODIFIER	intergenic_region	.	.	.	.	.	.	.	.	.	.	.	.	.	.	.
4	155028096	Sniffles2.INV.6EFAM3	N	<INV:108>	INV	OTHER	108	142.847	259.637	888	857	31	0.0349	novel	0.00113	0.00113	rare	0.00208	0	0	0.00305	0	0.00117	0.00219	0	0	0.00314	0	1	1	1	1	1	1	1	1	1	1	0	0.998	0	0	0.181	0.000344	0.00139	0.237	confident	GRCh38_SimpleRepeat_homopolymer_4to6_slop5;GRCh38_notinalldifficultregions	RBM46-ENSG00000250910	ENSG00000151962-ENSG00000250910	intergenic_region	ENSG00000151962-ENSG00000250910	.	MODIFIER	intergenic_region	.	.	.	.	.	.	.	.	.	.	.	.	.	.	.
4	155061022	Sniffles2.DEL.6EF7M3	N	<DEL:-1573>	DEL	DEL	-1573	193.039	311.012	888	870	18	0.0203	known	0.00225	0.00225	rare	0.0083	0	0	0	0	0.0023	0.00855	0	0	0	0	1	1	1	1	1	1	1	1	1	1	0	0.995	0	0	0.227	2.87e-05	0.00016	0.163	confident	GRCh38_AllHomopolymers_gt6bp_imperfectgt10bp_slop5;GRCh38_AllTandemRepeatsandHomopolymers_slop5;GRCh38_SimpleRepeat_homopolymer_gt11_slop5;GRCh38_SimpleRepeat_homopolymer_7to11_slop5;GRCh38_SimpleRepeat_homopolymer_4to6_slop5;GRCh38_SimpleRepeat_imperfecthomopolgt10_slop5;GRCh38_lowmappabilityall;GRCh38_nonunique_l100_m2_e1;GRCh38_alllowmapandsegdupregions;GRCh38_alldifficultregions;GRCh38_notinalldifficultregions	RBM46-ENSG00000250910	ENSG00000151962-ENSG00000250910	intergenic_region	ENSG00000151962-ENSG00000250910	.	MODIFIER	intergenic_region	.	.	.	.	.	.	.	.	.	.	.	.	Enhancer	.	.
4	155086161	Sniffles2.DEL.6EF8M3	N	<DEL:-5380>	DEL	DEL	-5380	0	0	888	862	26	0.0293	known	0.00169	0.00169	rare	0.00622	0	0	0	0	0.00174	0.00644	0	0	0	0	1	1	1	1	1	1	1	1	1	1	0.00113	0.999	0.667	0.667	0.698	4.81e-05	0.000212	0.166	confident	GRCh38_gclt25orgt65_slop50;GRCh38_AllHomopolymers_gt6bp_imperfectgt10bp_slop5;GRCh38_AllTandemRepeatsandHomopolymers_slop5;GRCh38_SimpleRepeat_diTR_11to50_slop5;GRCh38_allTandemRepeats;GRCh38_SimpleRepeat_homopolymer_7to11_slop5;GRCh38_SimpleRepeat_homopolymer_4to6_slop5;GRCh38_AllTandemRepeats_lt51bp_slop5;GRCh38_SimpleRepeat_imperfecthomopolgt10_slop5;GRCh38_alldifficultregions;GRCh38_notinalldifficultregions	RBM46-ENSG00000250910	ENSG00000151962-ENSG00000250910	intergenic_region	ENSG00000151962-ENSG00000250910	.	MODIFIER	intergenic_region	.	.	.	.	.	.	.	.	.	.	.	.	Enhancer	.	.
4	155086396	Sniffles2.INS.6EEEM3	N	<INS:67>	INS	INS	67	59.417	337.793	888	862	26	0.0293	known	0.00394	0.00394	rare	0	0.0243	0	0	0	0.00406	0	0.0245	0	0	0	1	1	1	1	1	1	1	1	1	1	0.00113	0.994	0.286	0.286	0.367	0.00203	0.00373	0.455	confident	GRCh38_SimpleRepeat_homopolymer_4to6_slop5;GRCh38_notinalldifficultregions	RBM46-ENSG00000250910	ENSG00000151962-ENSG00000250910	intergenic_region	ENSG00000151962-ENSG00000250910	.	MODIFIER	intergenic_region	.	.	.	.	.	.	.	.	.	.	.	.	Enhancer	.	.
4	155088828	Sniffles2.INV.6EFBM3	N	<INV:99>	INV	OTHER	99	147.014	387.407	888	871	17	0.0191	novel	0.00113	0.00113	rare	0.00415	0	0	0	0	0.00115	0.00426	0	0	0	0	1	1	1	1	1	1	1	1	1	1	0.00113	0.995	0	0	0.611	0.000172	0.000567	0.245	confident	GRCh38_SimpleRepeat_homopolymer_4to6_slop5;GRCh38_notinalldifficultregions	RBM46-ENSG00000250910	ENSG00000151962-ENSG00000250910	intergenic_region	ENSG00000151962-ENSG00000250910	.	MODIFIER	intergenic_region	.	.	.	.	.	.	.	.	.	.	.	.	.	.	.
4	155117855	Sniffles2.INS.6F01M3	N	<INS:169>	INS	INS	169	139.773	344.793	888	859	29	0.0327	known	0.00113	0.00113	rare	0.00415	0	0	0	0	0.00116	0.00422	0	0	0	0	1	1	1	1	1	1	1	1	1	1	0	0.998	0	0	0.183	1.84e-05	0.000102	0.194	confident	GRCh38_SimpleRepeat_homopolymer_4to6_slop5;GRCh38_notinalldifficultregions	RBM46-ENSG00000250910	ENSG00000151962-ENSG00000250910	intergenic_region	ENSG00000151962-ENSG00000250910	.	MODIFIER	intergenic_region	.	.	.	.	.	.	.	.	.	.	.	.	.	.	.
4	155194230	Sniffles2.INS.6F05M3	N	<INS:123>	INS	INS	123	127.82	482.382	888	855	33	0.0372	known	0.00338	0.00338	rare	0	0.00347	0	0.00915	0.00585	0.00351	0	0.00355	0	0.00974	0.0061	1	1	1	1	0.00293	1	1	1	1	0.00306	0.00113	0.992	0	0	0.376	0.00711	0.00954	0.615	confident	GRCh38_SimpleRepeat_homopolymer_4to6_slop5;GRCh38_notinalldifficultregions	ENSG00000250910	ENSG00000250910	gene_variant	ENSG00000250910	.	MODIFIER	intragenic_variant	.	.	.	.	.	.	.	.	.	.	.	.	.	.	.
4	155217271	Sniffles2.DEL.6F11M3	N	<DEL:-2526>	DEL	DEL	-2526	0	0	888	862	26	0.0293	known	0.00225	0.00225	rare	0	0.0139	0	0	0	0.00232	0	0.0141	0	0	0	1	1	1	1	1	1	1	1	1	1	0.00113	0.998	0.5	0.5	0.681	1.54e-05	5.94e-05	0.212	confident	GRCh38_gclt25orgt65_slop50;GRCh38_AllHomopolymers_gt6bp_imperfectgt10bp_slop5;GRCh38_AllTandemRepeats_51to200bp_slop5;GRCh38_AllTandemRepeatsandHomopolymers_slop5;GRCh38_allTandemRepeats;GRCh38_SimpleRepeat_homopolymer_7to11_slop5;GRCh38_SimpleRepeat_homopolymer_4to6_slop5;GRCh38_SimpleRepeat_imperfecthomopolgt10_slop5;GRCh38_alldifficultregions;GRCh38_notinalldifficultregions	NPY2R;ENSG00000250910	ENSG00000185149;ENSG00000250910	transcript;gene_variant	ENST00000329476.4;ENSG00000250910	protein_coding;.	MODIFIER;MODIFIER	downstream_gene_variant;intragenic_variant	.	.	.	.	.	.	.	.	.	.	.	.	.	.	.
4	155301379	Sniffles2.DEL.6F1EM3	N	<DEL:-654>	DEL	DEL	-654	242.813	133.842	888	864	24	0.027	known	0.0141	0.0141	low_frequency	0.0477	0.00347	0	0.00305	0	0.0145	0.0487	0.00357	0	0.00311	0	1	1	1	1	1	1	1	1	1	1	0.0124	0.994	0.84	0.84	0.866	0.00115	0.00124	0.833	confident	GRCh38_gclt25orgt65_slop50;GRCh38_AllHomopolymers_gt6bp_imperfectgt10bp_slop5;GRCh38_AllTandemRepeatsandHomopolymers_slop5;GRCh38_SimpleRepeat_homopolymer_7to11_slop5;GRCh38_SimpleRepeat_homopolymer_4to6_slop5;GRCh38_SimpleRepeat_imperfecthomopolgt10_slop5;GRCh38_alldifficultregions;GRCh38_notinalldifficultregions	ENSG00000250910;ENSG00000250910	ENSG00000250910;ENSG00000250910	transcript;gene_variant	ENST00000652141.1;ENSG00000250910	pseudogene;.	MODIFIER;MODIFIER	upstream_gene_variant;intragenic_variant	.	.	.	.	.	.	.	.	.	.	.	.	.	.	.
4	155322590	Sniffles2.INS.6F1AM3	N	<INS:305>	INS	INS	305	122.501	248.336	888	860	28	0.0315	known	0.0169	0.0169	low_frequency	0.0622	0	0	0	0	0.0174	0.0641	0	0	0	0	1	1	1	1	1	1	1	1	1	1	0.018	0.984	0.759	0.759	0.822	0.00144	0.00143	0.804	confident	GRCh38_SimpleRepeat_homopolymer_4to6_slop5;GRCh38_notinalldifficultregions	ENSG00000250910	ENSG00000250910	transcript	ENST00000652141.1	pseudogene	MODIFIER	intron_variant	.	.	.	.	.	.	.	.	.	.	.	.	.	.	.
4	155328123	Sniffles2.DEL.6F1FM3	N	<DEL:-399>	DEL	DEL	-399	173.366	160.541	888	858	30	0.0338	known	0.0693	0.0693	common	0.137	0.0694	0.00298	0.0915	0.0175	0.0717	0.142	0.0699	0.00303	0.0955	0.0186	0.784	0.507	1	0.366	1	0.79	0.51	1	0.364	1	0.0659	0.982	0.906	0.906	0.893	0.0942	0.0932	0.939	confident	GRCh38_AllTandemRepeats_51to200bp_slop5;GRCh38_AllTandemRepeatsandHomopolymers_slop5;GRCh38_SimpleRepeat_diTR_11to50_slop5;GRCh38_allTandemRepeats;GRCh38_SimpleRepeat_homopolymer_4to6_slop5;GRCh38_alldifficultregions;GRCh38_notinalldifficultregions	ENSG00000250910	ENSG00000250910	transcript	ENST00000652141.1	pseudogene	MODIFIER	intron_variant	.	.	.	.	.	.	.	.	.	.	.	.	.	.	.
4	155349260	Sniffles2.INS.6F1BM3	N	<INS:888>	INS	INS	888	210.908	36.159	888	886	2	0.00225	known	0.995	0.005	low_frequency	0.99	1	1	0.997	0.991	0.995	0.99	1	1	0.997	0.991	1	1	1	1	1	1	1	1	1	1	0.998	0.986	0.986	0	0.351	0.998	0.996	0.419	confident	GRCh38_notinalldifficultregions	MAP9;ENSG00000250910	ENSG00000164114;ENSG00000250910	transcript;transcript	ENST00000311277.9;ENST00000652141.1	protein_coding;pseudogene	MODIFIER;MODIFIER	intron_variant;intron_variant	MAP9	ENSG00000164114	transcript	ENST00000311277.9	protein_coding	MODIFIER	intron_variant	.	.	.	.	.	.	.	.
4	155378008	Sniffles2.INS.6F1CM3	N	<INS:90>	INS	INS	90	68.781	77.819	888	878	10	0.0113	novel	0.496	0.496	common	0.766	0.316	0.702	0.277	0.275	0.501	0.766	0.318	0.704	0.281	0.282	1.1e-05	0.563	1	0.336	0.338	1.1e-05	0.565	0.855	0.436	0.335	0.504	0.84	0.794	0.794	0.838	0.239	0.241	0.907	difficult	GRCh38_gclt25orgt65_slop50;GRCh38_AllTandemRepeats_51to200bp_slop5;GRCh38_AllTandemRepeatsandHomopolymers_slop5;GRCh38_allTandemRepeats;GRCh38_alldifficultregions	MAP9;YWHAEP4;ENSG00000250910	ENSG00000164114;ENSG00000250205;ENSG00000250910	transcript;transcript;gene_variant	ENST00000311277.9;ENST00000505390.1;ENSG00000250910	protein_coding;processed_pseudogene;.	MODIFIER;MODIFIER;MODIFIER	upstream_gene_variant;downstream_gene_variant;intragenic_variant	.	.	.	.	.	.	.	.	.	.	.	.	.	.	.
4	155489885	Sniffles2.DEL.6F2CM3	N	<DEL:-62>	DEL	DEL	-62	46.195	269.451	888	868	20	0.0225	novel	0.139	0.139	common	0.0145	0.0938	0.211	0.186	0.237	0.142	0.0151	0.0957	0.214	0.189	0.241	1	0.107	0.644	0.116	0.202	1	0.113	0.644	0.119	0.142	0.139	0.962	0.91	0.91	0.911	0.162	0.161	0.957	difficult	GRCh38_AllTandemRepeats_51to200bp_slop5;GRCh38_AllTandemRepeatsandHomopolymers_slop5;GRCh38_AllTandemRepeats_gt100bp_slop5;GRCh38_allTandemRepeats;GRCh38_alldifficultregions	MTND1P22-ENSG00000251244	ENSG00000251407-ENSG00000251244	intergenic_region	ENSG00000251407-ENSG00000251244	.	MODIFIER	intergenic_region	.	.	.	.	.	.	.	.	.	.	.	.	.	.	.
4	155498417	Sniffles2.DEL.6F3EM3	N	<DEL:-108>	DEL	DEL	-108	69.381	407.8	888	865	23	0.0259	novel	0.171	0.171	common	0.0664	0.122	0.229	0.213	0.26	0.175	0.069	0.125	0.229	0.22	0.268	0.275	0.0367	1	0.486	0.426	0.291	0.0411	1	0.497	0.323	0.159	0.945	0.862	0.862	0.855	0.199	0.204	0.923	difficult	GRCh38_gclt25orgt65_slop50;GRCh38_AllHomopolymers_gt6bp_imperfectgt10bp_slop5;GRCh38_AllTandemRepeatsandHomopolymers_slop5;GRCh38_SimpleRepeat_homopolymer_gt11_slop5;GRCh38_SimpleRepeat_homopolymer_gt20_slop5;GRCh38_SimpleRepeat_imperfecthomopolgt20_slop5;GRCh38_SimpleRepeat_imperfecthomopolgt10_slop5;GRCh38_lowmappabilityall;GRCh38_nonunique_l100_m2_e1;GRCh38_alllowmapandsegdupregions;GRCh38_alldifficultregions	ENSG00000251244	ENSG00000251244	transcript	ENST00000669860.1	pseudogene	MODIFIER	intron_variant	.	.	.	.	.	.	.	.	.	.	.	.	.	.	.
4	155538335	Sniffles2.DEL.6F40M3	N	<DEL:-87>	DEL	DEL	-87	148.951	249.536	888	887	1	0.00113	novel	0.432	0.432	common	0.475	0.358	0.348	0.488	0.462	0.432	0.477	0.358	0.348	0.488	0.462	1.26e-12	4.4e-06	5.08e-07	3.81e-09	0.000199	5.82e-13	4.4e-06	5.08e-07	3.81e-09	0.000199	0.413	0.544	0.501	0.501	0.567	0.487	0.487	0.68	difficult	GRCh38_gclt25orgt65_slop50;GRCh38_AllTandemRepeatsandHomopolymers_slop5;GRCh38_AllTandemRepeats_gt100bp_slop5;GRCh38_allTandemRepeats;GRCh38_SimpleRepeat_homopolymer_4to6_slop5;GRCh38_AllTandemRepeats_201to10000bp_slop5;GRCh38_lowmappabilityall;GRCh38_nonunique_l100_m2_e1;GRCh38_nonunique_l250_m0_e0;GRCh38_alllowmapandsegdupregions;GRCh38_alldifficultregions	ENSG00000251244-GUCY1A1	ENSG00000251244-ENSG00000164116	intergenic_region	ENSG00000251244-ENSG00000164116	.	MODIFIER	intergenic_region	.	.	.	.	.	.	.	.	.	.	.	.	.	.	.
4	155538543	Sniffles2.INS.6F3AM3	N	<INS:76>	INS	INS	76	85.949	286.408	888	877	11	0.0124	novel	0.0501	0.0501	common	0.0913	0.0451	0.0417	0.0335	0.0205	0.0507	0.0917	0.0454	0.0422	0.0342	0.021	0.234	1	1	1	1	0.234	1	1	1	1	0.0259	0.875	0.135	0.135	0.472	0.0251	0.0328	0.555	difficult	GRCh38_gclt25orgt65_slop50;GRCh38_AllTandemRepeatsandHomopolymers_slop5;GRCh38_AllTandemRepeats_gt100bp_slop5;GRCh38_allTandemRepeats;GRCh38_SimpleRepeat_homopolymer_4to6_slop5;GRCh38_AllTandemRepeats_201to10000bp_slop5;GRCh38_lowmappabilityall;GRCh38_nonunique_l100_m2_e1;GRCh38_alllowmapandsegdupregions;GRCh38_alldifficultregions	ENSG00000251244-GUCY1A1	ENSG00000251244-ENSG00000164116	intergenic_region	ENSG00000251244-ENSG00000164116	.	MODIFIER	intergenic_region	.	.	.	.	.	.	.	.	.	.	.	.	.	.	.
4	155572398	Sniffles2.INS.6F3BM3	N	<INS:104>	INS	INS	104	28.293	47.75	888	887	1	0.00113	known	0.985	0.015	low_frequency	0.956	1	0.994	0.994	0.994	0.986	0.96	1	0.994	0.994	0.994	0.0643	1	1	1	1	0.31	1	1	1	1	0.989	0.979	0.98	0.48	0.627	0.999	0.997	0.387	confident	GRCh38_notinalldifficultregions	ENSG00000251244-GUCY1A1	ENSG00000251244-ENSG00000164116	intergenic_region	ENSG00000251244-ENSG00000164116	.	MODIFIER	intergenic_region	.	.	.	.	.	.	.	.	.	.	.	.	Open chromatin	.	.
4	155673049	Sniffles2.DEL.6F4EM3	N	<DEL:-4103>	DEL	DEL	-4103	64.591	1.842	888	865	23	0.0259	known	0.0203	0.0203	low_frequency	0.0705	0.00694	0	0	0	0.0208	0.0717	0.00714	0	0	0	0.00303	0.00348	1	1	1	0.00327	0.00358	1	1	1	0.0175	0.977	0.567	0.567	0.664	0.00161	0.00442	0.31	confident	GRCh38_AllHomopolymers_gt6bp_imperfectgt10bp_slop5;GRCh38_AllTandemRepeats_51to200bp_slop5;GRCh38_AllTandemRepeatsandHomopolymers_slop5;GRCh38_SimpleRepeat_homopolymer_gt11_slop5;GRCh38_SimpleRepeat_diTR_11to50_slop5;GRCh38_allTandemRepeats;GRCh38_SimpleRepeat_homopolymer_7to11_slop5;GRCh38_SimpleRepeat_homopolymer_4to6_slop5;GRCh38_AllTandemRepeats_lt51bp_slop5;GRCh38_SimpleRepeat_quadTR_20to50_slop5;GRCh38_SimpleRepeat_imperfecthomopolgt10_slop5;GRCh38_alldifficultregions;GRCh38_notinalldifficultregions	GUCY1A1	ENSG00000164116	transcript	ENST00000296518.11	protein_coding	MODIFIER	intron_variant	GUCY1A1	ENSG00000164116	transcript	ENST00000296518.11	protein_coding	MODIFIER	intron_variant	Alcohol_consumption_x_experiences_in_childhood__felt_loved_by_family_member__interaction	3e-08	1.7603	.	34417442	Enhancer	.	.
4	155752652	Sniffles2.DEL.6F59M3	N	<DEL:-5039>	DEL	DEL	-5039	1.437	2.53	888	868	20	0.0225	known	0.00732	0.00732	low_frequency	0.027	0	0	0	0	0.00749	0.0277	0	0	0	0	0.153	1	1	1	1	0.157	1	1	1	1	0.00788	0.991	0.75	0.75	0.861	0.00197	0.00345	0.549	confident	GRCh38_gclt25orgt65_slop50;GRCh38_AllHomopolymers_gt6bp_imperfectgt10bp_slop5;GRCh38_AllTandemRepeatsandHomopolymers_slop5;GRCh38_SimpleRepeat_triTR_15to50_slop5;GRCh38_allTandemRepeats;GRCh38_SimpleRepeat_homopolymer_7to11_slop5;GRCh38_SimpleRepeat_homopolymer_4to6_slop5;GRCh38_AllTandemRepeats_lt51bp_slop5;GRCh38_SimpleRepeat_quadTR_20to50_slop5;GRCh38_SimpleRepeat_imperfecthomopolgt10_slop5;GRCh38_lowmappabilityall;GRCh38_nonunique_l100_m2_e1;GRCh38_alllowmapandsegdupregions;GRCh38_alldifficultregions;GRCh38_notinalldifficultregions	GUCY1B1;ENSG00000260244-GUCY1B1	ENSG00000061918;ENSG00000260244-ENSG00000061918	transcript;intergenic_region	ENST00000652626.1;ENSG00000260244-ENSG00000061918	protein_coding;.	MODIFIER;MODIFIER	upstream_gene_variant;intergenic_region	.	.	.	.	.	.	.	White_blood_cell_count	3e-10	.	NR	32888493	.	.	.
4	155874150	Sniffles2.INS.6F68M3	N	<INS:226>	INS	INS	226	132.651	365.386	888	867	21	0.0236	known	0.00394	0.00394	rare	0.0145	0	0	0	0	0.00404	0.0149	0	0	0	0	1	1	1	1	1	1	1	1	1	1	0.00394	0.998	0.857	0.857	0.908	0.00031	0.000348	0.83	difficult	GRCh38_AllHomopolymers_gt6bp_imperfectgt10bp_slop5;GRCh38_AllTandemRepeatsandHomopolymers_slop5;GRCh38_SimpleRepeat_homopolymer_7to11_slop5;GRCh38_SimpleRepeat_homopolymer_4to6_slop5;GRCh38_alldifficultregions	TDO2	ENSG00000151790	gene_variant	ENSG00000151790	.	MODIFIER	intragenic_variant	.	.	.	.	.	.	.	.	.	.	.	.	.	.	.
4	155940251	Sniffles2.INS.6F78M3	N	<INS:107>	INS	INS	107	142.703	357.686	888	859	29	0.0327	novel	0.00957	0.00957	low_frequency	0.0311	0.00694	0	0	0	0.00989	0.0326	0.00704	0	0	0	0.201	1	1	1	1	0.21	1	1	1	1	0.00845	0.991	0.688	0.688	0.763	0.00064	0.000676	0.773	confident	GRCh38_notinalldifficultregions	CTSO	ENSG00000256043	transcript	ENST00000679996.1	protein_coding	MODIFIER	intron_variant	CTSO	ENSG00000256043	transcript	ENST00000679996.1	protein_coding	MODIFIER	intron_variant	.	.	.	.	.	.	.	.
4	155957301	Sniffles2.INS.6F7CM3	N	<INS:7734>	INS	INS	7734	322.072	107.776	888	863	25	0.0282	novel	0.00394	0.00394	rare	0	0.00347	0	0.00305	0.0146	0.00406	0	0.00357	0	0.00311	0.0152	1	1	1	1	0.00013	1	1	1	1	0.000141	0.00113	0.992	0	0	0.393	0.00512	0.00709	0.671	confident	GRCh38_notinalldifficultregions	CTSO;CTSO-ENSG00000289320	ENSG00000256043;ENSG00000256043-ENSG00000289320	transcript;intergenic_region	ENST00000679996.1;ENSG00000256043-ENSG00000289320	protein_coding;.	MODIFIER;MODIFIER	upstream_gene_variant;intergenic_region	.	.	.	.	.	.	.	.	.	.	.	.	.	.	.
4	155957322	Sniffles2.INS.6F7FM3	N	<INS:9059>	INS	INS	9059	377.204	120.543	888	862	26	0.0293	novel	0.00451	0.00451	rare	0.0124	0	0	0.0061	0	0.00464	0.0128	0	0	0.00621	0	1.36e-07	1	1	0.00306	1	1.47e-07	1	1	0.00312	1	0.000563	0.994	0	0	0.308	0.000466	0.00293	0.236	difficult	GRCh38_allOtherDifficultregions;GRCh38_gnomAD_InbreedingCoeff_slop1bp_merge1000bp;GRCh38_alldifficultregions	CTSO;CTSO-ENSG00000289320	ENSG00000256043;ENSG00000256043-ENSG00000289320	transcript;intergenic_region	ENST00000679996.1;ENSG00000256043-ENSG00000289320	protein_coding;.	MODIFIER;MODIFIER	upstream_gene_variant;intergenic_region	.	.	.	.	.	.	.	.	.	.	.	.	.	.	.
4	155957506	Sniffles2.INS.6F80M3	N	<INS:3272>	INS	INS	3272	268.289	293.51	888	862	26	0.0293	novel	0.0141	0.0141	low_frequency	0.027	0	0.00595	0.0122	0.0175	0.0145	0.0277	0	0.00614	0.0124	0.0183	1.16e-11	1	0.00298	2.82e-05	3.85e-07	1.35e-11	1	0.00308	2.93e-05	4.37e-07	0.00394	0.977	0	0	0.4	0.00459	0.00927	0.515	confident	GRCh38_notinalldifficultregions	CTSO;CTSO-ENSG00000289320	ENSG00000256043;ENSG00000256043-ENSG00000289320	transcript;intergenic_region	ENST00000679996.1;ENSG00000256043-ENSG00000289320	protein_coding;.	MODIFIER;MODIFIER	upstream_gene_variant;intergenic_region	.	.	.	.	.	.	.	.	.	.	.	.	.	.	.
4	155957545	Sniffles2.INS.6F7DM3	N	<INS:10481>	INS	INS	10481	343.19	213.125	888	862	26	0.0293	novel	0.00451	0.00451	rare	0.0124	0.00694	0	0	0	0.00464	0.0128	0.00714	0	0	0	1.36e-07	0.00348	1	1	1	1.49e-07	0.00358	1	1	1	0.00225	0.991	0	0	0.466	9.73e-05	0.000294	0.271	confident	GRCh38_notinalldifficultregions	CTSO;CTSO-ENSG00000289320	ENSG00000256043;ENSG00000256043-ENSG00000289320	transcript;intergenic_region	ENST00000679996.1;ENSG00000256043-ENSG00000289320	protein_coding;.	MODIFIER;MODIFIER	upstream_gene_variant;intergenic_region	.	.	.	.	.	.	.	.	.	.	.	.	.	.	.
4	155957971	Sniffles2.INS.6F88M3	N	<INS:1021>	INS	INS	1021	319.806	210.888	888	774	114	0.128	novel	0.00507	0.00507	low_frequency	0.0187	0	0	0	0	0.00581	0.0217	0	0	0	0	1	1	1	1	1	1	1	1	1	1	0.00282	0.986	0.111	0.111	0.551	0.000173	0.000352	0.503	confident	GRCh38_SimpleRepeat_homopolymer_4to6_slop5;GRCh38_notinalldifficultregions	CTSO;CTSO-ENSG00000289320	ENSG00000256043;ENSG00000256043-ENSG00000289320	transcript;intergenic_region	ENST00000679996.1;ENSG00000256043-ENSG00000289320	protein_coding;.	MODIFIER;MODIFIER	upstream_gene_variant;intergenic_region	.	.	.	.	.	.	.	.	.	.	.	.	.	.	.
4	155958442	Sniffles2.INS.6F85M3	N	<INS:4644>	INS	INS	4644	466.638	123.041	888	856	32	0.036	novel	0.00788	0.00788	low_frequency	0.029	0	0	0	0	0.00818	0.0307	0	0	0	0	8.12e-11	1	1	1	1	1.14e-10	1	1	1	1	0.00563	0.985	0.25	0.25	0.631	0.000714	0.000874	0.67	confident	GRCh38_notinalldifficultregions	CTSO;CTSO-ENSG00000289320	ENSG00000256043;ENSG00000256043-ENSG00000289320	transcript;intergenic_region	ENST00000679996.1;ENSG00000256043-ENSG00000289320	protein_coding;.	MODIFIER;MODIFIER	upstream_gene_variant;intergenic_region	.	.	.	.	.	.	.	.	.	.	.	.	.	.	.
4	155958938	Sniffles2.BND.6F93M3	N	<BND:6F93M3>	BND	OTHER	.	0	834.053	888	880	8	0.00901	not_compared	0.0101	0.0101	low_frequency	0.0311	0.00347	0	0	0.00585	0.0102	0.0314	0.00347	0	0	0.00595	1	1	1	1	1	1	1	1	1	1	0.00676	0.977	0.222	0.222	0.655	0.000816	0.00143	0.512	confident	GRCh38_SimpleRepeat_homopolymer_4to6_slop5;GRCh38_notinalldifficultregions	COPB2-DT	ENSG00000248932	transcript	ENST00000660194.1	pseudogene	HIGH	transcript_ablation	.	.	.	.	.	.	.	.	.	.	.	.	.	.	.
4	156013946	Sniffles2.DEL.6FA0M3	N	<DEL:-93>	DEL	DEL	-93	44.862	123.813	888	884	4	0.00451	novel	0.576	0.424	common	0.452	0.656	0.696	0.601	0.538	0.578	0.456	0.661	0.696	0.601	0.541	0.12	0.271	0.715	1	0.444	0.0914	0.353	0.715	1	0.537	0.582	0.8	0.798	0.766	0.791	0.593	0.589	0.857	difficult	GRCh38_AllTandemRepeatsandHomopolymers_slop5;GRCh38_SimpleRepeat_triTR_15to50_slop5;GRCh38_AllTandemRepeats_gt100bp_slop5;GRCh38_allTandemRepeats;GRCh38_SimpleRepeat_triTR_51to200_slop5;GRCh38_AllTandemRepeats_201to10000bp_slop5;GRCh38_lowmappabilityall;GRCh38_nonunique_l100_m2_e1;GRCh38_alllowmapandsegdupregions;GRCh38_alldifficultregions	ENSG00000289320;ENSG00000289320-ENSG00000251511	ENSG00000289320;ENSG00000289320-ENSG00000251511	transcript;intergenic_region	ENST00000688635.1;ENSG00000289320-ENSG00000251511	pseudogene;.	MODIFIER;MODIFIER	downstream_gene_variant;intergenic_region	.	.	.	.	.	.	.	.	.	.	.	.	.	.	.
4	156014088	Sniffles2.INS.6F99M3	N	<INS:63>	INS	INS	63	39.374	133.34	888	866	22	0.0248	novel	0.146	0.146	common	0.118	0.153	0.131	0.143	0.196	0.149	0.123	0.154	0.133	0.146	0.198	1	0.745	0.491	1	0.627	1	0.746	0.495	1	0.627	0.142	0.868	0.708	0.708	0.759	0.12	0.13	0.785	difficult	GRCh38_AllTandemRepeatsandHomopolymers_slop5;GRCh38_AllTandemRepeats_gt100bp_slop5;GRCh38_allTandemRepeats;GRCh38_SimpleRepeat_homopolymer_4to6_slop5;GRCh38_AllTandemRepeats_201to10000bp_slop5;GRCh38_alldifficultregions	ENSG00000289320;ENSG00000289320-ENSG00000251511	ENSG00000289320;ENSG00000289320-ENSG00000251511	transcript;intergenic_region	ENST00000688635.1;ENSG00000289320-ENSG00000251511	pseudogene;.	MODIFIER;MODIFIER	downstream_gene_variant;intergenic_region	.	.	.	.	.	.	.	.	.	.	.	.	.	.	.
4	156034495	Sniffles2.INV.6FA6M3	N	<INV:102>	INV	OTHER	102	79.332	445.642	888	871	17	0.0191	novel	0.00169	0.00169	rare	0.00208	0	0	0	0.00585	0.00172	0.00214	0	0	0	0.00595	1	1	1	1	1	1	1	1	1	1	0.000563	0.995	0	0	0.519	3.69e-05	6.35e-05	0.439	difficult	GRCh38_gclt25orgt65_slop50;GRCh38_SimpleRepeat_homopolymer_4to6_slop5;GRCh38_alldifficultregions	ENSG00000289320-ENSG00000251511	ENSG00000289320-ENSG00000251511	intergenic_region	ENSG00000289320-ENSG00000251511	.	MODIFIER	intergenic_region	.	.	.	.	.	.	.	.	.	.	.	.	.	.	.
4	156035590	Sniffles2.INS.6F9BM3	N	<INS:52>	INS	INS	52	56.044	141.303	888	874	14	0.0158	known	0.302	0.302	common	0.0726	0.403	0.515	0.32	0.313	0.306	0.0727	0.406	0.521	0.324	0.317	1	0.73	0.443	0.281	0.597	1	0.729	0.537	0.285	0.594	0.301	0.953	0.93	0.93	0.942	0.341	0.339	0.972	difficult	GRCh38_gclt25orgt65_slop50;GRCh38_AllTandemRepeatsandHomopolymers_slop5;GRCh38_AllTandemRepeats_gt100bp_slop5;GRCh38_allTandemRepeats;GRCh38_AllTandemRepeats_201to10000bp_slop5;GRCh38_alldifficultregions	ENSG00000289320-ENSG00000251511	ENSG00000289320-ENSG00000251511	intergenic_region	ENSG00000289320-ENSG00000251511	.	MODIFIER	intergenic_region	.	.	.	.	.	.	.	.	.	.	.	.	.	.	.
4	156038187	Sniffles2.DEL.6FA2M3	N	<DEL:-14650>	DEL	DEL	-14650	2.325	2.427	888	861	27	0.0304	known	0.027	0.027	low_frequency	0	0.0417	0.0149	0.0244	0.0672	0.0279	0	0.0426	0.0152	0.0248	0.0693	1	0.212	0.0297	1	0.00304	1	0.217	0.0303	1	0.0034	0.0203	0.981	0.619	0.619	0.773	0.0195	0.0198	0.895	confident	GRCh38_gclt25orgt65_slop50;GRCh38_AllHomopolymers_gt6bp_imperfectgt10bp_slop5;GRCh38_AllTandemRepeats_51to200bp_slop5;GRCh38_AllTandemRepeatsandHomopolymers_slop5;GRCh38_SimpleRepeat_homopolymer_gt11_slop5;GRCh38_SimpleRepeat_triTR_15to50_slop5;GRCh38_SimpleRepeat_diTR_11to50_slop5;GRCh38_AllTandemRepeats_gt100bp_slop5;GRCh38_allTandemRepeats;GRCh38_SimpleRepeat_homopolymer_7to11_slop5;GRCh38_SimpleRepeat_homopolymer_4to6_slop5;GRCh38_AllTandemRepeats_lt51bp_slop5;GRCh38_SimpleRepeat_imperfecthomopolgt20_slop5;GRCh38_SimpleRepeat_quadTR_20to50_slop5;GRCh38_SimpleRepeat_imperfecthomopolgt10_slop5;GRCh38_lowmappabilityall;GRCh38_nonunique_l100_m2_e1;GRCh38_nonunique_l250_m0_e0;GRCh38_allOtherDifficultregions;GRCh38_gnomAD_InbreedingCoeff_slop1bp_merge1000bp;GRCh38_L1H_gt500;GRCh38_alllowmapandsegdupregions;GRCh38_alldifficultregions;GRCh38_notinalldifficultregions	ENSG00000289320-ENSG00000251511	ENSG00000289320-ENSG00000251511	intergenic_region	ENSG00000289320-ENSG00000251511	.	MODIFIER	intergenic_region	.	.	.	.	.	.	.	.	.	.	.	.	Open chromatin;Open chromatin	.	.
4	156061897	Sniffles2.INS.6F9DM3	N	<INS:229>	INS	INS	229	126.144	318.918	888	864	24	0.027	known	0.00282	0.00282	rare	0	0.00347	0	0.0061	0.00585	0.00289	0	0.00357	0	0.00629	0.00606	1	1	1	1	1	1	1	1	1	1	0.00169	0.995	0.4	0.4	0.637	0.00862	0.00935	0.895	difficult	GRCh38_AllTandemRepeatsandHomopolymers_slop5;GRCh38_allTandemRepeats;GRCh38_AllTandemRepeats_lt51bp_slop5;GRCh38_alldifficultregions	ENSG00000289320-ENSG00000251511	ENSG00000289320-ENSG00000251511	intergenic_region	ENSG00000289320-ENSG00000251511	.	MODIFIER	intergenic_region	.	.	.	.	.	.	.	.	.	.	.	.	.	.	.
4	156080881	Sniffles2.DEL.6FA4M3	N	<DEL:-311>	DEL	DEL	-311	71.802	70.219	888	888	0	0	novel	0.945	0.055	common	0.878	0.924	0.997	0.985	0.968	0.944	0.876	0.924	0.997	0.985	0.968	0.764	1	1	1	1	0.771	1	1	1	1	0.95	0.962	0.963	0.766	0.843	0.983	0.979	0.83	confident	GRCh38_gclt25orgt65_slop50;GRCh38_AllHomopolymers_gt6bp_imperfectgt10bp_slop5;GRCh38_AllTandemRepeatsandHomopolymers_slop5;GRCh38_SimpleRepeat_homopolymer_gt11_slop5;GRCh38_SimpleRepeat_homopolymer_gt20_slop5;GRCh38_SimpleRepeat_homopolymer_4to6_slop5;GRCh38_SimpleRepeat_imperfecthomopolgt20_slop5;GRCh38_SimpleRepeat_imperfecthomopolgt10_slop5;GRCh38_lowmappabilityall;GRCh38_nonunique_l100_m2_e1;GRCh38_nonunique_l250_m0_e0;GRCh38_alllowmapandsegdupregions;GRCh38_alldifficultregions;GRCh38_notinalldifficultregions	ENSG00000289320-ENSG00000251511	ENSG00000289320-ENSG00000251511	intergenic_region	ENSG00000289320-ENSG00000251511	.	MODIFIER	intergenic_region	.	.	.	.	.	.	.	.	.	.	.	.	CTCF Binding Site	.	.
4	156092966	Sniffles2.INS.6F9EM3	N	<INS:104>	INS	INS	104	45.507	85.228	888	886	2	0.00225	novel	0.716	0.284	common	0.844	0.674	0.56	0.582	0.851	0.717	0.846	0.674	0.563	0.582	0.851	0.0483	0.706	0.0877	1	0.771	0.0441	0.706	0.116	1	0.771	0.722	0.883	0.895	0.839	0.844	0.65	0.65	0.923	confident	GRCh38_SimpleRepeat_homopolymer_4to6_slop5;GRCh38_notinalldifficultregions	ENSG00000289320-ENSG00000251511	ENSG00000289320-ENSG00000251511	intergenic_region	ENSG00000289320-ENSG00000251511	.	MODIFIER	intergenic_region	.	.	.	.	.	.	.	.	.	.	.	.	.	.	.
4	156152032	Sniffles2.INS.6FABM3	N	<INS:2021>	INS	INS	2021	267.796	8.981	888	861	27	0.0304	novel	0.00338	0.00338	rare	0.00208	0	0.00595	0.00915	0	0.00348	0.0021	0	0.00606	0.00962	0	1	1	0.00298	1	1	1	1	0.00304	1	1	0.00225	0.999	0.8	0.8	0.863	0.0104	0.0105	0.948	difficult	GRCh38_AllHomopolymers_gt6bp_imperfectgt10bp_slop5;GRCh38_AllTandemRepeatsandHomopolymers_slop5;GRCh38_SimpleRepeat_homopolymer_7to11_slop5;GRCh38_alldifficultregions	ENSG00000289320-ENSG00000251511	ENSG00000289320-ENSG00000251511	intergenic_region	ENSG00000289320-ENSG00000251511	.	MODIFIER	intergenic_region	.	.	.	.	.	.	.	.	.	.	.	.	.	.	.
4	156152033	Sniffles2.INS.6FAAM3	N	<INS:3392>	INS	INS	3392	88.089	9.062	888	864	24	0.027	novel	0.128	0.128	common	0.0187	0.118	0.14	0.198	0.214	0.129	0.0189	0.121	0.142	0.199	0.215	1.14e-05	2.53e-12	2.94e-15	7.15e-11	2.2e-19	1.18e-05	3.7e-12	4.14e-15	2.29e-10	2.98e-20	0.0985	0.886	0.472	0.472	0.748	0.149	0.171	0.813	difficult	GRCh38_AllHomopolymers_gt6bp_imperfectgt10bp_slop5;GRCh38_AllTandemRepeatsandHomopolymers_slop5;GRCh38_SimpleRepeat_homopolymer_7to11_slop5;GRCh38_alldifficultregions	ENSG00000289320-ENSG00000251511	ENSG00000289320-ENSG00000251511	intergenic_region	ENSG00000289320-ENSG00000251511	.	MODIFIER	intergenic_region	.	.	.	.	.	.	.	.	.	.	.	.	.	.	.
4	156152034	Sniffles2.BND.6FBBM3	N	<BND:6FBBM3>	BND	OTHER	.	0	16.81	888	862	26	0.0293	not_compared	0.00563	0.00563	low_frequency	0	0	0.00298	0.0061	0.0205	0.0058	0	0	0.00303	0.00637	0.0215	1	1	1	1	1	1	1	1	1	1	0.00282	0.988	0.2	0.2	0.45	0.00609	0.00782	0.523	difficult	GRCh38_AllHomopolymers_gt6bp_imperfectgt10bp_slop5;GRCh38_AllTandemRepeatsandHomopolymers_slop5;GRCh38_SimpleRepeat_homopolymer_7to11_slop5;GRCh38_alldifficultregions	.	.	intergenic_region	ENSG00000289320-ENSG00000251511	.	LOW	feature_fusion	.	.	.	.	.	.	.	.	.	.	.	.	.	.	.
4	156162124	Sniffles2.INS.6FACM3	N	<INS:62>	INS	INS	62	82.562	151.386	888	872	16	0.018	novel	0.306	0.306	common	0.129	0.427	0.327	0.332	0.409	0.311	0.129	0.43	0.331	0.341	0.416	0.248	0.175	0.0026	0.296	1	0.243	0.172	0.00269	0.383	1	0.308	0.884	0.829	0.829	0.876	0.296	0.294	0.917	difficult	GRCh38_gclt25orgt65_slop50;GRCh38_AllTandemRepeatsandHomopolymers_slop5;GRCh38_AllTandemRepeats_gt100bp_slop5;GRCh38_allTandemRepeats;GRCh38_AllTandemRepeats_201to10000bp_slop5;GRCh38_alldifficultregions	ENSG00000289320-ENSG00000251511	ENSG00000289320-ENSG00000251511	intergenic_region	ENSG00000289320-ENSG00000251511	.	MODIFIER	intergenic_region	.	.	.	.	.	.	.	.	.	.	.	.	.	.	.
4	156203198	Sniffles2.INS.6FBDM3	N	<INS:86>	INS	INS	86	129.248	417.15	888	867	21	0.0236	novel	0.00113	0.00113	rare	0	0	0.00595	0	0	0.00115	0	0	0.00606	0	0	1	1	1	1	1	1	1	1	1	1	0.000563	0.997	0	0	0.478	1.02e-05	0.000196	0.0494	confident	GRCh38_SimpleRepeat_homopolymer_4to6_slop5;GRCh38_notinalldifficultregions	ENSG00000289320-ENSG00000251511	ENSG00000289320-ENSG00000251511	intergenic_region	ENSG00000289320-ENSG00000251511	.	MODIFIER	intergenic_region	.	.	.	.	.	.	.	.	.	.	.	.	.	.	.
4	156207707	Sniffles2.DEL.6FC0M3	N	<DEL:-10296>	DEL	DEL	-10296	273.717	6.238	888	865	23	0.0259	known	0.00113	0.00113	rare	0	0	0.00595	0	0	0.00116	0	0	0.00602	0	0	1	1	1	1	1	1	1	1	1	1	0	0.998	0	0	0.0949	3.79e-05	0.000116	0.333	confident	GRCh38_gclt25orgt65_slop50;GRCh38_AllHomopolymers_gt6bp_imperfectgt10bp_slop5;GRCh38_AllTandemRepeats_51to200bp_slop5;GRCh38_AllTandemRepeatsandHomopolymers_slop5;GRCh38_SimpleRepeat_homopolymer_gt11_slop5;GRCh38_SimpleRepeat_triTR_15to50_slop5;GRCh38_SimpleRepeat_diTR_11to50_slop5;GRCh38_allTandemRepeats;GRCh38_SimpleRepeat_homopolymer_7to11_slop5;GRCh38_SimpleRepeat_homopolymer_4to6_slop5;GRCh38_AllTandemRepeats_lt51bp_slop5;GRCh38_SimpleRepeat_imperfecthomopolgt10_slop5;GRCh38_alldifficultregions;GRCh38_notinalldifficultregions	ENSG00000289320-ENSG00000251511	ENSG00000289320-ENSG00000251511	intergenic_region	ENSG00000289320-ENSG00000251511	.	MODIFIER	intergenic_region	.	.	.	.	.	.	.	.	.	.	.	.	.	.	.
4	156300970	Sniffles2.INS.6FCCM3	N	<INS:52>	INS	INS	52	149.559	382.466	888	860	28	0.0315	novel	0.00113	0.00113	rare	0.00208	0.00347	0	0	0	0.00116	0.00217	0.0036	0	0	0	1	1	1	1	1	1	1	1	1	1	0.000563	0.997	0	0	0.467	1.33e-05	0.000156	0.152	confident	GRCh38_ancestry_Neanderthal;GRCh38_SimpleRepeat_homopolymer_4to6_slop5;GRCh38_notinalldifficultregions	ENSG00000289320-ENSG00000251511	ENSG00000289320-ENSG00000251511	intergenic_region	ENSG00000289320-ENSG00000251511	.	MODIFIER	intergenic_region	.	.	.	.	.	.	.	.	.	.	.	.	.	.	.
4	156325118	Sniffles2.DEL.6FD2M3	N	<DEL:-61>	DEL	DEL	-61	63.352	236.741	888	865	23	0.0259	known	0.0366	0.0366	low_frequency	0.0602	0.0208	0.00298	0.0274	0.0585	0.0376	0.063	0.0214	0.00307	0.0276	0.0592	0.203	1	1	1	1	0.218	1	1	1	1	0.0304	0.961	0.619	0.619	0.712	0.0234	0.0249	0.824	difficult	GRCh38_gclt25orgt65_slop50;GRCh38_AllTandemRepeatsandHomopolymers_slop5;GRCh38_SimpleRepeat_diTR_11to50_slop5;GRCh38_AllTandemRepeats_gt100bp_slop5;GRCh38_allTandemRepeats;GRCh38_AllTandemRepeats_201to10000bp_slop5;GRCh38_alldifficultregions	ENSG00000289320-ENSG00000251511	ENSG00000289320-ENSG00000251511	intergenic_region	ENSG00000289320-ENSG00000251511	.	MODIFIER	intergenic_region	.	.	.	.	.	.	.	.	.	.	.	.	.	.	.
4	156325183	Sniffles2.INS.6FCDM3	N	<INS:130>	INS	INS	130	104.271	134.179	888	886	2	0.00225	novel	0.585	0.415	common	0.494	0.663	0.673	0.552	0.594	0.585	0.494	0.663	0.674	0.552	0.594	0.00306	0.265	1	3.58e-06	0.344	0.00187	0.265	1	3.58e-06	0.344	0.615	0.711	0.713	0.648	0.728	0.582	0.541	0.753	difficult	GRCh38_gclt25orgt65_slop50;GRCh38_AllTandemRepeatsandHomopolymers_slop5;GRCh38_SimpleRepeat_diTR_11to50_slop5;GRCh38_AllTandemRepeats_gt100bp_slop5;GRCh38_allTandemRepeats;GRCh38_AllTandemRepeats_201to10000bp_slop5;GRCh38_alldifficultregions	ENSG00000289320-ENSG00000251511	ENSG00000289320-ENSG00000251511	intergenic_region	ENSG00000289320-ENSG00000251511	.	MODIFIER	intergenic_region	.	.	.	.	.	.	.	.	.	.	.	.	.	.	.
4	156325333	Sniffles2.INS.6FCEM3	N	<INS:537>	INS	INS	537	143.205	80.146	888	880	8	0.00901	novel	0.34	0.34	common	0.357	0.267	0.265	0.366	0.427	0.343	0.361	0.269	0.268	0.368	0.427	0.574	0.831	0.556	0.18	0.159	0.573	0.832	0.554	0.182	0.159	0.359	0.805	0.797	0.797	0.776	0.351	0.33	0.815	difficult	GRCh38_gclt25orgt65_slop50;GRCh38_AllTandemRepeatsandHomopolymers_slop5;GRCh38_AllTandemRepeats_gt100bp_slop5;GRCh38_allTandemRepeats;GRCh38_AllTandemRepeats_201to10000bp_slop5;GRCh38_lowmappabilityall;GRCh38_nonunique_l100_m2_e1;GRCh38_alllowmapandsegdupregions;GRCh38_alldifficultregions	ENSG00000289320-ENSG00000251511	ENSG00000289320-ENSG00000251511	intergenic_region	ENSG00000289320-ENSG00000251511	.	MODIFIER	intergenic_region	.	.	.	.	.	.	.	.	.	.	.	.	Open chromatin	.	.
4	156367648	Sniffles2.DEL.6FD4M3	N	<DEL:-1437>	DEL	DEL	-1437	181	16	888	865	23	0.0259	known	0.00169	0.00169	rare	0.00622	0	0	0	0	0.00173	0.00647	0	0	0	0	1	1	1	1	1	1	1	1	1	1	0	0.997	0	0	0.0392	4.1e-06	3.37e-05	0.149	confident	GRCh38_ancestry_Neanderthal;GRCh38_AllHomopolymers_gt6bp_imperfectgt10bp_slop5;GRCh38_AllTandemRepeatsandHomopolymers_slop5;GRCh38_SimpleRepeat_homopolymer_7to11_slop5;GRCh38_SimpleRepeat_homopolymer_4to6_slop5;GRCh38_lowmappabilityall;GRCh38_nonunique_l100_m2_e1;GRCh38_alllowmapandsegdupregions;GRCh38_alldifficultregions;GRCh38_notinalldifficultregions	ENSG00000289320-ENSG00000251511	ENSG00000289320-ENSG00000251511	intergenic_region	ENSG00000289320-ENSG00000251511	.	MODIFIER	intergenic_region	.	.	.	.	.	.	.	.	.	.	.	.	.	.	.
4	156384119	Sniffles2.DEL.6FD8M3	N	<DEL:-1451>	DEL	DEL	-1451	323.227	76.395	888	869	19	0.0214	known	0.00563	0.00563	low_frequency	0.00415	0.00347	0	0.0213	0	0.00575	0.00422	0.00352	0	0.0216	0	1	1	1	1	1	1	1	1	1	1	0.0045	0.995	0.7	0.7	0.79	0.0192	0.0139	0.697	confident	GRCh38_ancestry_Neanderthal;GRCh38_gclt25orgt65_slop50;GRCh38_AllHomopolymers_gt6bp_imperfectgt10bp_slop5;GRCh38_AllTandemRepeatsandHomopolymers_slop5;GRCh38_SimpleRepeat_homopolymer_gt11_slop5;GRCh38_SimpleRepeat_homopolymer_7to11_slop5;GRCh38_SimpleRepeat_homopolymer_4to6_slop5;GRCh38_SimpleRepeat_imperfecthomopolgt10_slop5;GRCh38_alldifficultregions;GRCh38_notinalldifficultregions	ENSG00000289320-ENSG00000251511	ENSG00000289320-ENSG00000251511	intergenic_region	ENSG00000289320-ENSG00000251511	.	MODIFIER	intergenic_region	.	.	.	.	.	.	.	.	.	.	.	.	.	.	.
4	156485760	Sniffles2.DEL.6FE8M3	N	<DEL:-76>	DEL	DEL	-76	69.232	218.385	888	863	25	0.0282	known	0.076	0.076	common	0.00208	0.122	0.184	0.0671	0.0439	0.0771	0.00215	0.118	0.188	0.0692	0.0449	1	1	1	1	0.274	1	1	0.803	1	0.28	0.076	0.986	0.953	0.953	0.974	0.0455	0.0449	0.974	confident	GRCh38_SimpleRepeat_homopolymer_4to6_slop5;GRCh38_notinalldifficultregions	ENSG00000289320-ENSG00000251511	ENSG00000289320-ENSG00000251511	intergenic_region	ENSG00000289320-ENSG00000251511	.	MODIFIER	intergenic_region	.	.	.	.	.	.	.	.	.	.	.	.	.	.	.
4	156486135	Sniffles2.DEL.6FE9M3	N	<DEL:-5146>	DEL	DEL	-5146	0.408	0.408	888	857	31	0.0349	known	0.00338	0.00338	rare	0.0124	0	0	0	0	0.0035	0.0129	0	0	0	0	1	1	1	1	1	1	1	1	1	1	0.00225	0.995	0.5	0.5	0.598	0.00034	0.000605	0.501	confident	GRCh38_gclt25orgt65_slop50;GRCh38_AllHomopolymers_gt6bp_imperfectgt10bp_slop5;GRCh38_AllTandemRepeats_51to200bp_slop5;GRCh38_AllTandemRepeatsandHomopolymers_slop5;GRCh38_allTandemRepeats;GRCh38_SimpleRepeat_homopolymer_7to11_slop5;GRCh38_SimpleRepeat_homopolymer_4to6_slop5;GRCh38_AllTandemRepeats_lt51bp_slop5;GRCh38_alldifficultregions;GRCh38_notinalldifficultregions	ENSG00000289320-ENSG00000251511	ENSG00000289320-ENSG00000251511	intergenic_region	ENSG00000289320-ENSG00000251511	.	MODIFIER	intergenic_region	.	.	.	.	.	.	.	.	.	.	.	.	.	.	.
4	156526815	Sniffles2.INS.6FEEM3	N	<INS:319>	INS	INS	319	77.816	123.066	888	871	17	0.0191	known	0.145	0.145	common	0.0996	0.153	0.25	0.122	0.123	0.148	0.101	0.154	0.253	0.124	0.125	0.714	0.745	0.0248	0.265	0.722	0.713	0.746	0.038	0.269	0.725	0.145	0.974	0.947	0.947	0.902	0.127	0.126	0.935	difficult	GRCh38_gclt25orgt65_slop50;GRCh38_alldifficultregions	ENSG00000289320-ENSG00000251511	ENSG00000289320-ENSG00000251511	intergenic_region	ENSG00000289320-ENSG00000251511	.	MODIFIER	intergenic_region	.	.	.	.	.	.	.	.	.	.	.	.	.	.	.
4	156589920	Sniffles2.INV.6FF7M3	N	<INV:120>	INV	OTHER	120	157.849	362.381	888	858	30	0.0338	novel	0.00225	0.00225	rare	0.00208	0	0.00298	0.00305	0.00292	0.00233	0.00218	0	0.00307	0.00309	0.00301	1	1	1	1	1	1	1	1	1	1	0.000563	0.994	0	0	0.274	5.33e-05	0.00059	0.151	confident	GRCh38_SimpleRepeat_homopolymer_4to6_slop5;GRCh38_notinalldifficultregions	ENSG00000251511	ENSG00000251511	transcript	ENST00000510753.1	pseudogene	MODIFIER	exon_region	.	.	.	.	.	.	.	.	.	.	.	.	.	.	.
4	156650823	Sniffles2.INS.6FFFM3	N	<INS:329>	INS	INS	329	118.853	145.031	888	861	27	0.0304	known	0.0203	0.0203	low_frequency	0.00415	0.0243	0	0.0427	0.038	0.0209	0.00427	0.0246	0	0.0438	0.0396	1	1	1	0.251	0.211	1	1	1	0.257	0.219	0.0208	0.989	0.882	0.882	0.922	0.0366	0.0364	0.973	confident	GRCh38_SimpleRepeat_homopolymer_4to6_slop5;GRCh38_notinalldifficultregions	ENSG00000249479-ENSG00000248912	ENSG00000249479-ENSG00000248912	intergenic_region	ENSG00000249479-ENSG00000248912	.	MODIFIER	intergenic_region	.	.	.	.	.	.	.	.	.	.	.	.	.	.	.
4	156759625	Sniffles2.DEL.7019M3	N	<DEL:-162>	DEL	DEL	-162	115.895	231.638	888	882	6	0.00676	novel	0.464	0.464	common	0.689	0.337	0.289	0.311	0.573	0.467	0.694	0.338	0.29	0.313	0.576	4.35e-05	0.711	0.851	1	0.0128	3.14e-05	0.711	0.851	1	0.0116	0.466	0.837	0.799	0.799	0.858	0.341	0.335	0.941	difficult	GRCh38_AllTandemRepeatsandHomopolymers_slop5;GRCh38_AllTandemRepeats_gt100bp_slop5;GRCh38_allTandemRepeats;GRCh38_AllTandemRepeats_201to10000bp_slop5;GRCh38_lowmappabilityall;GRCh38_nonunique_l100_m2_e1;GRCh38_alllowmapandsegdupregions;GRCh38_alldifficultregions	PDGFC;ENSG00000248912-PDGFC	ENSG00000145431;ENSG00000248912-ENSG00000145431	transcript;intergenic_region	ENST00000502773.6;ENSG00000248912-ENSG00000145431	protein_coding;.	MODIFIER;MODIFIER	downstream_gene_variant;intergenic_region	.	.	.	.	.	.	.	.	.	.	.	.	.	.	.
4	156825579	Sniffles2.INS.7025M3	N	<INS:81>	INS	INS	81	172.621	178.052	888	858	30	0.0338	novel	0.0524	0.0524	common	0.183	0.0139	0	0.00305	0	0.053	0.188	0.0106	0	0.00314	0	0.829	1	1	1	1	0.829	1	1	1	1	0.0518	0.945	0.663	0.663	0.745	0.0042	0.00547	0.647	difficult	GRCh38_AllTandemRepeats_51to200bp_slop5;GRCh38_AllTandemRepeatsandHomopolymers_slop5;GRCh38_SimpleRepeat_triTR_15to50_slop5;GRCh38_AllTandemRepeats_gt100bp_slop5;GRCh38_allTandemRepeats;GRCh38_alldifficultregions	PDGFC	ENSG00000145431	transcript	ENST00000502773.6	protein_coding	MODIFIER	intron_variant	PDGFC	ENSG00000145431	transcript	ENST00000502773.6	protein_coding	MODIFIER	intron_variant	.	.	.	.	.	.	.	.
4	156847741	Sniffles2.INS.7027M3	N	<INS:639>	INS	INS	639	168.982	33.614	888	877	11	0.0124	known	0.514	0.486	common	0.832	0.316	0.318	0.305	0.626	0.519	0.833	0.316	0.324	0.314	0.63	1	0.0826	0.29	0.716	0.329	0.818	0.0826	0.374	0.585	0.327	0.525	0.847	0.833	0.826	0.826	0.314	0.322	0.886	confident	GRCh38_SimpleRepeat_homopolymer_4to6_slop5;GRCh38_notinalldifficultregions	PDGFC	ENSG00000145431	transcript	ENST00000502773.6	protein_coding	MODIFIER	intron_variant	PDGFC	ENSG00000145431	transcript	ENST00000502773.6	protein_coding	MODIFIER	intron_variant	.	.	.	.	.	.	.	.
4	156904374	Sniffles2.INV.703CM3	N	<INV:8433>	INV	OTHER	8433	2.121	0.707	888	867	21	0.0236	novel	0.00113	0.00113	rare	0	0	0.00595	0	0	0.00115	0	0	0.0061	0	0	1	1	1	1	1	1	1	1	1	1	0	0.998	0	0	0.152	1.23e-05	6.2e-05	0.186	confident	GRCh38_gclt25orgt65_slop50;GRCh38_AllHomopolymers_gt6bp_imperfectgt10bp_slop5;GRCh38_AllTandemRepeats_51to200bp_slop5;GRCh38_AllTandemRepeatsandHomopolymers_slop5;GRCh38_allTandemRepeats;GRCh38_SimpleRepeat_homopolymer_7to11_slop5;GRCh38_SimpleRepeat_homopolymer_4to6_slop5;GRCh38_AllTandemRepeats_lt51bp_slop5;GRCh38_SimpleRepeat_imperfecthomopolgt10_slop5;GRCh38_alldifficultregions;GRCh38_notinalldifficultregions	PDGFC	ENSG00000145431	transcript	ENST00000502773.6	protein_coding	MODIFIER	intron_variant	PDGFC	ENSG00000145431	transcript	ENST00000502773.6	protein_coding	MODIFIER	intron_variant	.	.	.	.	.	Enhancer;Enhancer;Enhancer	.	.
4	156905871	Sniffles2.INV.703BM3	N	<INV:6949>	INV	OTHER	6949	0	0	888	864	24	0.027	novel	0.00113	0.00113	rare	0	0	0.00595	0	0	0.00116	0	0	0.0061	0	0	1	1	1	1	1	1	1	1	1	1	0	0.998	0	0	0.155	1.23e-05	6.19e-05	0.186	confident	GRCh38_gclt25orgt65_slop50;GRCh38_AllHomopolymers_gt6bp_imperfectgt10bp_slop5;GRCh38_AllTandemRepeats_51to200bp_slop5;GRCh38_AllTandemRepeatsandHomopolymers_slop5;GRCh38_allTandemRepeats;GRCh38_SimpleRepeat_homopolymer_7to11_slop5;GRCh38_SimpleRepeat_homopolymer_4to6_slop5;GRCh38_AllTandemRepeats_lt51bp_slop5;GRCh38_SimpleRepeat_imperfecthomopolgt10_slop5;GRCh38_alldifficultregions;GRCh38_notinalldifficultregions	PDGFC	ENSG00000145431	transcript	ENST00000502773.6	protein_coding	MODIFIER	intron_variant	PDGFC	ENSG00000145431	transcript	ENST00000502773.6	protein_coding	MODIFIER	intron_variant	.	.	.	.	.	Enhancer;Enhancer;Enhancer	.	.
4	156921864	Sniffles2.INS.7033M3	N	<INS:54>	INS	INS	54	120.46	345.86	888	865	23	0.0259	known	0.00169	0.00169	rare	0	0	0	0	0.00877	0.00173	0	0	0	0	0.00898	1	1	1	1	0.0088	1	1	1	1	0.00901	0.00113	0.995	0	0	0.516	0.000362	0.00303	0.185	confident	GRCh38_notinalldifficultregions	PDGFC	ENSG00000145431	transcript	ENST00000502773.6	protein_coding	MODIFIER	intron_variant	PDGFC	ENSG00000145431	transcript	ENST00000502773.6	protein_coding	MODIFIER	intron_variant	.	.	.	.	.	.	.	.
4	156964390	Sniffles2.INS.7034M3	N	<INS:173>	INS	INS	173	173.214	311.421	888	855	33	0.0372	novel	0.00113	0.00113	rare	0	0	0	0.00305	0.00292	0.00117	0	0	0	0.00314	0.00309	1	1	1	1	1	1	1	1	1	1	0.000563	0.997	0	0	0.287	0.000303	0.000294	0.597	difficult	GRCh38_gclt25orgt65_slop50;GRCh38_AllTandemRepeats_51to200bp_slop5;GRCh38_AllTandemRepeatsandHomopolymers_slop5;GRCh38_SimpleRepeat_diTR_11to50_slop5;GRCh38_AllTandemRepeats_gt100bp_slop5;GRCh38_allTandemRepeats;GRCh38_alldifficultregions	PDGFC	ENSG00000145431	transcript	ENST00000502773.6	protein_coding	MODIFIER	intron_variant	PDGFC	ENSG00000145431	transcript	ENST00000502773.6	protein_coding	MODIFIER	intron_variant	.	.	.	.	.	.	.	.
4	157008174	Sniffles2.DEL.7047M3	N	<DEL:-10897>	DEL	DEL	-10897	0	2.121	888	861	27	0.0304	known	0.00113	0.00113	rare	0	0	0	0	0.00585	0.00116	0	0	0	0	0.00602	1	1	1	1	1	1	1	1	1	1	0	0.998	0	0	0.127	0.00236	0.00314	0.726	confident	GRCh38_gclt25orgt65_slop50;GRCh38_AllHomopolymers_gt6bp_imperfectgt10bp_slop5;GRCh38_AllTandemRepeats_51to200bp_slop5;GRCh38_AllTandemRepeatsandHomopolymers_slop5;GRCh38_SimpleRepeat_homopolymer_gt11_slop5;GRCh38_AllTandemRepeats_gt100bp_slop5;GRCh38_allTandemRepeats;GRCh38_SimpleRepeat_homopolymer_7to11_slop5;GRCh38_SimpleRepeat_homopolymer_4to6_slop5;GRCh38_AllTandemRepeats_lt51bp_slop5;GRCh38_AllTandemRepeats_201to10000bp_slop5;GRCh38_SimpleRepeat_imperfecthomopolgt10_slop5;GRCh38_alldifficultregions;GRCh38_notinalldifficultregions	RPPH1-3P-Y_RNA	ENSG00000252350-ENSG00000252524	intergenic_region	ENSG00000252350-ENSG00000252524	.	MODIFIER	intergenic_region	.	.	.	.	.	.	.	.	.	.	.	.	CTCF Binding Site;Enhancer;Open chromatin	.	.
4	157056300	Sniffles2.DEL.704BM3	N	<DEL:-92>	DEL	DEL	-92	53.534	139.727	888	888	0	0	novel	0.954	0.046	low_frequency	0.857	0.986	1	0.991	0.982	0.954	0.857	0.986	1	0.991	0.982	0.597	1	1	1	1	0.597	1	1	1	1	0.957	0.948	0.95	0.658	0.772	0.996	0.995	0.632	confident	GRCh38_SimpleRepeat_homopolymer_4to6_slop5;GRCh38_notinalldifficultregions	RPPH1-3P-Y_RNA	ENSG00000252350-ENSG00000252524	intergenic_region	ENSG00000252350-ENSG00000252524	.	MODIFIER	intergenic_region	.	.	.	.	.	.	.	.	.	.	.	.	.	.	.
4	157056426	Sniffles2.INS.7044M3	N	<INS:89>	INS	INS	89	58.89	205.538	888	868	20	0.0225	novel	0.00788	0.00788	low_frequency	0.0208	0	0	0.00305	0.00877	0.00806	0.0214	0	0	0.00307	0.00909	0.0908	1	1	1	1	0.0935	1	1	1	1	0.0045	0.988	0.385	0.385	0.496	0.000514	0.00115	0.413	confident	GRCh38_SimpleRepeat_homopolymer_4to6_slop5;GRCh38_notinalldifficultregions	RPPH1-3P-Y_RNA	ENSG00000252350-ENSG00000252524	intergenic_region	ENSG00000252350-ENSG00000252524	.	MODIFIER	intergenic_region	.	.	.	.	.	.	.	.	.	.	.	.	.	.	.
4	157085812	Sniffles2.DUP.704DM3	N	<DUP:7310>	DUP	OTHER	7310	0	0	888	862	26	0.0293	known	0.00169	0.00169	rare	0	0.00347	0	0.0061	0	0.00174	0	0.00357	0	0.00617	0	1	1	1	1	1	1	1	1	1	1	0	0.997	0	0	0.152	8.5e-05	0.000753	0.162	confident	GRCh38_gclt25orgt65_slop50;GRCh38_AllHomopolymers_gt6bp_imperfectgt10bp_slop5;GRCh38_AllTandemRepeatsandHomopolymers_slop5;GRCh38_allTandemRepeats;GRCh38_SimpleRepeat_homopolymer_7to11_slop5;GRCh38_SimpleRepeat_homopolymer_4to6_slop5;GRCh38_AllTandemRepeats_lt51bp_slop5;GRCh38_SimpleRepeat_imperfecthomopolgt10_slop5;GRCh38_alldifficultregions;GRCh38_notinalldifficultregions	GLRB	ENSG00000109738	gene_variant	ENSG00000109738	.	MODIFIER	intragenic_variant	.	.	.	.	.	.	.	.	.	.	.	.	Open chromatin	.	.
4	157104484	Sniffles2.INV.705FM3	N	<INV:79>	INV	OTHER	79	101.315	294.062	888	863	25	0.0282	novel	0.00113	0.00113	rare	0.00208	0	0	0	0.00292	0.00116	0.00215	0	0	0	0.00305	1	1	1	1	1	1	1	1	1	1	0.000563	0.997	0	0	0.5	9.94e-05	0.000506	0.206	confident	GRCh38_AllHomopolymers_gt6bp_imperfectgt10bp_slop5;GRCh38_AllTandemRepeatsandHomopolymers_slop5;GRCh38_SimpleRepeat_homopolymer_7to11_slop5;GRCh38_SimpleRepeat_homopolymer_4to6_slop5;GRCh38_alldifficultregions;GRCh38_notinalldifficultregions	GLRB	ENSG00000109738	gene_variant	ENSG00000109738	.	MODIFIER	intragenic_variant	.	.	.	.	.	.	.	.	.	.	.	.	Open chromatin	.	.
4	157112342	Sniffles2.DEL.705AM3	N	<DEL:-4196>	DEL	DEL	-4196	1.342	1.342	888	864	24	0.027	known	0.00338	0.00338	rare	0	0.0208	0	0	0	0.00347	0	0.0214	0	0	0	1	0.0517	1	1	1	1	0.0532	1	1	1	0.00225	0.998	0.6	0.6	0.7	0.000466	0.00126	0.359	confident	GRCh38_gclt25orgt65_slop50;GRCh38_AllHomopolymers_gt6bp_imperfectgt10bp_slop5;GRCh38_AllTandemRepeatsandHomopolymers_slop5;GRCh38_SimpleRepeat_homopolymer_gt11_slop5;GRCh38_SimpleRepeat_diTR_11to50_slop5;GRCh38_allTandemRepeats;GRCh38_SimpleRepeat_homopolymer_7to11_slop5;GRCh38_SimpleRepeat_homopolymer_4to6_slop5;GRCh38_AllTandemRepeats_lt51bp_slop5;GRCh38_SimpleRepeat_imperfecthomopolgt10_slop5;GRCh38_alldifficultregions;GRCh38_notinalldifficultregions	GLRB	ENSG00000109738	transcript	ENST00000264428.9	protein_coding	MODIFIER	intron_variant	GLRB	ENSG00000109738	transcript	ENST00000264428.9	protein_coding	MODIFIER	intron_variant	.	.	.	.	.	Open chromatin;Enhancer	.	.
4	157146818	Sniffles2.INS.7056M3	N	<INS:84>	INS	INS	84	125.977	235.88	888	868	20	0.0225	novel	0.00282	0.00282	rare	0.0104	0	0	0	0	0.00288	0.0106	0	0	0	0	0.0207	1	1	1	1	0.0211	1	1	1	1	0.00282	1	1	1	0.857	0.000199	0.000259	0.721	confident	GRCh38_SimpleRepeat_homopolymer_4to6_slop5;GRCh38_notinalldifficultregions	GLRB	ENSG00000109738	transcript	ENST00000264428.9	protein_coding	MODIFIER	intron_variant	GLRB	ENSG00000109738	transcript	ENST00000264428.9	protein_coding	MODIFIER	intron_variant	.	.	.	.	.	.	.	.
4	157186215	Sniffles2.DEL.705EM3	N	<DEL:-53>	DEL	DEL	-53	120.78	231.049	888	866	22	0.0248	novel	0.0208	0.0208	low_frequency	0.0581	0.00347	0	0.0213	0.00292	0.0214	0.0601	0.00357	0	0.0216	0.00299	0.181	1	1	1	1	0.191	1	1	1	1	0.0191	0.986	0.8	0.8	0.829	0.0159	0.0157	0.842	difficult	GRCh38_gclt25orgt65_slop50;GRCh38_lowmappabilityall;GRCh38_nonunique_l100_m2_e1;GRCh38_alllowmapandsegdupregions;GRCh38_alldifficultregions	GLRB-RNU6-582P	ENSG00000109738-ENSG00000199859	intergenic_region	ENSG00000109738-ENSG00000199859	.	MODIFIER	intergenic_region	.	.	.	.	.	.	.	.	.	.	.	.	.	.	.
4	157195177	Sniffles2.INS.7059M3	N	<INS:81>	INS	INS	81	172.603	500.659	888	860	28	0.0315	novel	0.00113	0.00113	rare	0.00415	0	0	0	0	0.00116	0.00431	0	0	0	0	1	1	1	1	1	1	1	1	1	1	0	0.998	0	0	0.233	1.74e-05	6.65e-05	0.315	confident	GRCh38_chainSelf;GRCh38_notinalldifficultregions	GLRB-RNU6-582P	ENSG00000109738-ENSG00000199859	intergenic_region	ENSG00000109738-ENSG00000199859	.	MODIFIER	intergenic_region	.	.	.	.	.	.	.	.	.	.	.	.	.	.	.
4	157248569	Sniffles2.INS.706CM3	N	<INS:78>	INS	INS	78	69.266	97.16	888	888	0	0	known	0.976	0.024	low_frequency	0.958	0.983	0.982	0.985	0.98	0.976	0.958	0.983	0.982	0.985	0.98	1	1	1	1	1	1	1	1	1	1	0.99	0.938	0.938	0.0698	0.437	0.991	0.985	0.6	difficult	GRCh38_gclt25orgt65_slop50;GRCh38_AllTandemRepeatsandHomopolymers_slop5;GRCh38_SimpleRepeat_diTR_11to50_slop5;GRCh38_AllTandemRepeats_gt100bp_slop5;GRCh38_allTandemRepeats;GRCh38_AllTandemRepeats_201to10000bp_slop5;GRCh38_alldifficultregions	GRIA2	ENSG00000120251	transcript	ENST00000645636.1	protein_coding	MODIFIER	intron_variant	GRIA2	ENSG00000120251	transcript	ENST00000645636.1	protein_coding	MODIFIER	intron_variant	.	.	.	.	.	.	.	.
4	157324601	Sniffles2.INV.708FM3	N	<INV:149>	INV	OTHER	149	261.16	438.539	888	867	21	0.0236	novel	0.00282	0.00282	rare	0.00415	0	0	0	0.00877	0.00288	0.00427	0	0	0	0.00904	1	1	1	1	1	1	1	1	1	1	0.0045	0.985	0	0	0.546	0.000233	0.00372	0.198	confident	GRCh38_SimpleRepeat_homopolymer_4to6_slop5;GRCh38_notinalldifficultregions	GRIA2	ENSG00000120251	transcript	ENST00000645636.1	protein_coding	MODIFIER	intron_variant	GRIA2	ENSG00000120251	transcript	ENST00000645636.1	protein_coding	MODIFIER	intron_variant	.	.	.	.	.	.	.	.
4	157395145	Sniffles2.DEL.708EM3	N	<DEL:-53>	DEL	DEL	-53	54.602	250.934	888	870	18	0.0203	novel	0.00676	0.00676	low_frequency	0.00622	0.00347	0.00595	0.00915	0.00877	0.0069	0.00628	0.00357	0.0061	0.00932	0.00904	1	1	1	1	1	1	1	1	1	1	0.00282	0.981	0	0	0.345	0.000394	0.00326	0.179	difficult	GRCh38_AllTandemRepeatsandHomopolymers_slop5;GRCh38_AllTandemRepeats_gt100bp_slop5;GRCh38_allTandemRepeats;GRCh38_SimpleRepeat_homopolymer_4to6_slop5;GRCh38_AllTandemRepeats_201to10000bp_slop5;GRCh38_alldifficultregions	GRIA2-ENSG00000286133	ENSG00000120251-ENSG00000286133	intergenic_region	ENSG00000120251-ENSG00000286133	.	MODIFIER	intergenic_region	.	.	.	.	.	.	.	.	.	.	.	.	.	.	.
4	157413970	Sniffles2.INS.7096M3	N	<INS:59>	INS	INS	59	110.659	448.241	888	866	22	0.0248	novel	0.00113	0.00113	rare	0	0.00694	0	0	0	0.00116	0	0.00709	0	0	0	1	1	1	1	1	1	1	1	1	1	0.000563	0.997	0	0	0.201	5.12e-06	0.000228	0.0495	confident	GRCh38_SimpleRepeat_homopolymer_4to6_slop5;GRCh38_notinalldifficultregions	GRIA2-ENSG00000286133	ENSG00000120251-ENSG00000286133	intergenic_region	ENSG00000120251-ENSG00000286133	.	MODIFIER	intergenic_region	.	.	.	.	.	.	.	.	.	.	.	.	.	.	.
4	157521427	Sniffles2.INS.70A3M3	N	<INS:84>	INS	INS	84	68.454	166.08	888	868	20	0.0225	novel	0.146	0.146	common	0.226	0.0556	0.143	0.119	0.14	0.149	0.23	0.0563	0.142	0.118	0.147	1	0.356	0.00155	0.704	0.108	1	0.361	0.00122	0.462	0.122	0.144	0.957	0.9	0.9	0.916	0.103	0.104	0.89	difficult	GRCh38_AllTandemRepeatsandHomopolymers_slop5;GRCh38_SimpleRepeat_diTR_11to50_slop5;GRCh38_allTandemRepeats;GRCh38_AllTandemRepeats_lt51bp_slop5;GRCh38_alldifficultregions	GRIA2-ENSG00000286133	ENSG00000120251-ENSG00000286133	intergenic_region	ENSG00000120251-ENSG00000286133	.	MODIFIER	intergenic_region	.	.	.	.	.	.	.	.	.	.	.	.	.	.	.
4	157543905	Sniffles2.INS.70A4M3	N	<INS:181>	INS	INS	181	131.842	295.439	888	862	26	0.0293	novel	0.00113	0.00113	rare	0.00415	0	0	0	0	0.00116	0.00429	0	0	0	0	1	1	1	1	1	1	1	1	1	1	0.000563	0.997	0	0	0.482	5.12e-06	5.04e-05	0.125	difficult	GRCh38_gclt25orgt65_slop50;GRCh38_AllTandemRepeats_51to200bp_slop5;GRCh38_AllTandemRepeatsandHomopolymers_slop5;GRCh38_allTandemRepeats;GRCh38_alldifficultregions	GRIA2-ENSG00000286133	ENSG00000120251-ENSG00000286133	intergenic_region	ENSG00000120251-ENSG00000286133	.	MODIFIER	intergenic_region	.	.	.	.	.	.	.	.	.	.	.	.	.	.	.
4	157617469	Sniffles2.INS.70B7M3	N	<INS:63>	INS	INS	63	126.426	303.171	888	861	27	0.0304	novel	0.00338	0.00338	rare	0.0104	0.00347	0	0	0	0.00348	0.0107	0.0036	0	0	0	0.0207	1	1	1	1	0.0214	1	1	1	1	0.00225	0.993	0.2	0.2	0.512	0.000297	0.000392	0.653	confident	GRCh38_notinalldifficultregions	ENSG00000286133	ENSG00000286133	transcript	ENST00000652341.2	pseudogene	MODIFIER	intron_variant	.	.	.	.	.	.	.	.	.	.	.	.	.	.	.
4	157634604	Sniffles2.DEL.70C0M3	N	<DEL:-4701>	DEL	DEL	-4701	39.718	42.778	888	859	29	0.0327	known	0.0152	0.0152	low_frequency	0.056	0	0	0	0	0.0157	0.0577	0	0	0	0	0.538	1	1	1	1	0.549	1	1	1	1	0.00901	0.983	0.5	0.5	0.66	0.00097	0.00123	0.676	confident	GRCh38_gclt25orgt65_slop50;GRCh38_AllHomopolymers_gt6bp_imperfectgt10bp_slop5;GRCh38_AllTandemRepeats_51to200bp_slop5;GRCh38_AllTandemRepeatsandHomopolymers_slop5;GRCh38_SimpleRepeat_homopolymer_gt11_slop5;GRCh38_SimpleRepeat_diTR_11to50_slop5;GRCh38_AllTandemRepeats_gt100bp_slop5;GRCh38_allTandemRepeats;GRCh38_SimpleRepeat_homopolymer_7to11_slop5;GRCh38_SimpleRepeat_homopolymer_4to6_slop5;GRCh38_AllTandemRepeats_lt51bp_slop5;GRCh38_AllTandemRepeats_201to10000bp_slop5;GRCh38_SimpleRepeat_imperfecthomopolgt10_slop5;GRCh38_lowmappabilityall;GRCh38_nonunique_l100_m2_e1;GRCh38_nonunique_l250_m0_e0;GRCh38_chainSelf;GRCh38_segdups;GRCh38_alllowmapandsegdupregions;GRCh38_alldifficultregions;GRCh38_notinalldifficultregions	ENSG00000249275&ENSG00000286133;ENSG00000249275;ENSG00000249275;ENSG00000286133	ENSG00000249275&ENSG00000286133;ENSG00000249275;ENSG00000249275;ENSG00000286133	gene_variant;transcript;transcript;transcript	ENSG00000286133;ENST00000507296.1;ENST00000507296.1;ENST00000652341.2	.;pseudogene;pseudogene;pseudogene	HIGH;HIGH;MODIFIER;MODIFIER	bidirectional_gene_fusion;splice_donor_variant&splice_region_variant&intron_variant&non_coding_transcript_exon_variant;upstream_gene_variant;intron_variant	.	.	.	.	.	.	.	.	.	.	.	.	.	.	.
4	157636879	Sniffles2.INS.70B8M3	N	<INS:126>	INS	INS	126	128.869	227.168	888	882	6	0.00676	novel	0.609	0.391	common	0.49	0.677	0.848	0.561	0.532	0.612	0.496	0.678	0.848	0.561	0.536	0.0946	0.34	0.375	0.000277	1	0.0691	0.341	0.375	0.000277	1	0.639	0.783	0.773	0.739	0.764	0.59	0.584	0.883	difficult	GRCh38_gclt25orgt65_slop50;GRCh38_AllTandemRepeatsandHomopolymers_slop5;GRCh38_AllTandemRepeats_gt100bp_slop5;GRCh38_allTandemRepeats;GRCh38_SimpleRepeat_homopolymer_4to6_slop5;GRCh38_AllTandemRepeats_201to10000bp_slop5;GRCh38_chainSelf;GRCh38_segdups;GRCh38_alllowmapandsegdupregions;GRCh38_alldifficultregions	ENSG00000249275;ENSG00000286133	ENSG00000249275;ENSG00000286133	transcript;transcript	ENST00000507296.1;ENST00000652341.2	pseudogene;pseudogene	MODIFIER;MODIFIER	upstream_gene_variant;intron_variant	.	.	.	.	.	.	.	.	.	.	.	.	.	.	.
4	157636887	Sniffles2.DEL.70C1M3	N	<DEL:-51>	DEL	DEL	-51	44.467	251.211	888	872	16	0.018	novel	0.118	0.118	common	0.0415	0.156	0.149	0.158	0.123	0.12	0.0426	0.161	0.15	0.16	0.126	1	0.0249	0.0272	0.375	0.475	1	0.0244	0.0274	0.376	0.476	0.0625	0.767	0.248	0.248	0.425	0.0827	0.12	0.59	difficult	GRCh38_gclt25orgt65_slop50;GRCh38_AllHomopolymers_gt6bp_imperfectgt10bp_slop5;GRCh38_AllTandemRepeatsandHomopolymers_slop5;GRCh38_AllTandemRepeats_gt100bp_slop5;GRCh38_allTandemRepeats;GRCh38_SimpleRepeat_homopolymer_7to11_slop5;GRCh38_SimpleRepeat_homopolymer_4to6_slop5;GRCh38_AllTandemRepeats_201to10000bp_slop5;GRCh38_chainSelf;GRCh38_segdups;GRCh38_alllowmapandsegdupregions;GRCh38_alldifficultregions	ENSG00000249275;ENSG00000286133	ENSG00000249275;ENSG00000286133	transcript;transcript	ENST00000507296.1;ENST00000652341.2	pseudogene;pseudogene	MODIFIER;MODIFIER	upstream_gene_variant;intron_variant	.	.	.	.	.	.	.	.	.	.	.	.	.	.	.
4	157638055	Sniffles2.INS.70BAM3	N	<INS:6049>	INS	INS	6049	8.712	3.284	888	860	28	0.0315	novel	0.00732	0.00732	low_frequency	0.027	0	0	0	0	0.00756	0.0277	0	0	0	0	0.000226	1	1	1	1	0.000244	1	1	1	1	0.00282	0.985	0.1	0.1	0.445	0.000431	0.000578	0.632	difficult	GRCh38_gclt25orgt65_slop50;GRCh38_SimpleRepeat_homopolymer_4to6_slop5;GRCh38_alldifficultregions	ENSG00000286133;ENSG00000249275	ENSG00000286133;ENSG00000249275	transcript;transcript	ENST00000652341.2;ENST00000507296.1	pseudogene;pseudogene	MODIFIER;MODIFIER	intron_variant;non_coding_transcript_exon_variant	.	.	.	.	.	.	.	.	.	.	.	.	.	.	.
4	157651360	Sniffles2.INS.70BBM3	N	<INS:180>	INS	INS	180	129.595	341.61	888	856	32	0.036	known	0.00169	0.00169	rare	0.00415	0	0	0	0.00292	0.00175	0.00431	0	0	0	0.00305	0.00208	1	1	1	1	0.00216	1	1	1	1	0	0.998	0	0	0.264	0.00122	0.00204	0.444	confident	GRCh38_notinalldifficultregions	ENSG00000249275;ENSG00000286133	ENSG00000249275;ENSG00000286133	transcript;transcript	ENST00000507296.1;ENST00000652341.2	pseudogene;pseudogene	MODIFIER;MODIFIER	intron_variant;intron_variant	.	.	.	.	.	.	.	.	.	.	.	.	.	.	.
4	157660383	Sniffles2.INV.70C4M3	N	<INV:119>	INV	OTHER	119	124.337	329.587	888	864	24	0.027	novel	0.00113	0.00113	rare	0	0	0	0.0061	0	0.00116	0	0	0	0.00621	0	1	1	1	1	1	1	1	1	1	1	0.000563	0.997	0	0	0.427	0.000491	0.00239	0.268	confident	GRCh38_gclt25orgt65_slop50;GRCh38_SimpleRepeat_homopolymer_4to6_slop5;GRCh38_alldifficultregions;GRCh38_notinalldifficultregions	ENSG00000286133;ENSG00000249275	ENSG00000286133;ENSG00000249275	transcript;gene_variant	ENST00000652341.2;ENSG00000249275	pseudogene;.	MODIFIER;MODIFIER	intron_variant;intragenic_variant	.	.	.	.	.	.	.	.	.	.	.	.	.	.	.
4	157682148	Sniffles2.INS.70BEM3	N	<INS:238>	INS	INS	238	130.841	298.788	888	869	19	0.0214	known	0.0163	0.0163	low_frequency	0.056	0.00347	0	0.00305	0	0.0167	0.0574	0.00352	0	0.00311	0	0.16	1	1	1	1	0.167	1	1	1	1	0.0158	0.99	0.815	0.815	0.853	0.00108	0.00123	0.806	confident	GRCh38_SimpleRepeat_homopolymer_4to6_slop5;GRCh38_notinalldifficultregions	ENSG00000286133	ENSG00000286133	transcript	ENST00000652341.2	pseudogene	MODIFIER	intron_variant	.	.	.	.	.	.	.	.	.	.	.	.	.	.	.
4	157700337	Sniffles2.DEL.70D1M3	N	<DEL:-21344>	DEL	DEL	-21344	1.5	0.5	888	865	23	0.0259	known	0.00394	0.00394	rare	0.0145	0	0	0	0	0.00405	0.0152	0	0	0	0	9.55e-07	1	1	1	1	1.09e-06	1	1	1	1	0.00113	0.993	0	0	0.376	0.000249	0.000396	0.528	confident	GRCh38_gclt25orgt65_slop50;GRCh38_AllHomopolymers_gt6bp_imperfectgt10bp_slop5;GRCh38_AllTandemRepeatsandHomopolymers_slop5;GRCh38_SimpleRepeat_homopolymer_gt11_slop5;GRCh38_SimpleRepeat_triTR_15to50_slop5;GRCh38_SimpleRepeat_homopolymer_gt20_slop5;GRCh38_SimpleRepeat_diTR_11to50_slop5;GRCh38_allTandemRepeats;GRCh38_SimpleRepeat_homopolymer_7to11_slop5;GRCh38_SimpleRepeat_homopolymer_4to6_slop5;GRCh38_AllTandemRepeats_lt51bp_slop5;GRCh38_SimpleRepeat_imperfecthomopolgt20_slop5;GRCh38_SimpleRepeat_imperfecthomopolgt10_slop5;GRCh38_lowmappabilityall;GRCh38_nonunique_l100_m2_e1;GRCh38_alllowmapandsegdupregions;GRCh38_alldifficultregions;GRCh38_notinalldifficultregions	ENSG00000286133	ENSG00000286133	transcript	ENST00000652341.2	pseudogene	MODIFIER	intron_variant	.	.	.	.	.	.	.	.	.	.	.	.	Open chromatin;Enhancer;Open chromatin	.	.
4	157716056	Sniffles2.INS.70CDM3	N	<INS:315>	INS	INS	315	162.338	275.405	888	865	23	0.0259	known	0.0169	0.0169	low_frequency	0.0581	0.00347	0	0.00305	0	0.0173	0.0611	0.00352	0	0.00307	0	0.181	1	1	1	1	0.196	1	1	1	1	0.0152	0.99	0.786	0.786	0.806	0.00115	0.0013	0.816	confident	GRCh38_notinalldifficultregions	ENSG00000286133	ENSG00000286133	transcript	ENST00000652341.2	pseudogene	MODIFIER	intron_variant	.	.	.	.	.	.	.	.	.	.	.	.	.	.	.
4	157807274	Sniffles2.DEL.70E5M3	N	<DEL:-3486>	DEL	DEL	-3486	1.904	3.563	888	870	18	0.0203	known	0.0113	0.0113	low_frequency	0.0353	0.00694	0	0.00305	0	0.0115	0.0362	0.00699	0	0.00314	0	0.253	1	1	1	1	0.259	1	1	1	1	0.00788	0.982	0.421	0.421	0.511	0.000623	0.00103	0.535	confident	GRCh38_AllHomopolymers_gt6bp_imperfectgt10bp_slop5;GRCh38_AllTandemRepeatsandHomopolymers_slop5;GRCh38_SimpleRepeat_diTR_11to50_slop5;GRCh38_allTandemRepeats;GRCh38_SimpleRepeat_homopolymer_7to11_slop5;GRCh38_SimpleRepeat_homopolymer_4to6_slop5;GRCh38_AllTandemRepeats_lt51bp_slop5;GRCh38_SimpleRepeat_imperfecthomopolgt20_slop5;GRCh38_SimpleRepeat_imperfecthomopolgt10_slop5;GRCh38_lowmappabilityall;GRCh38_nonunique_l100_m2_e1;GRCh38_alllowmapandsegdupregions;GRCh38_alldifficultregions;GRCh38_notinalldifficultregions	ENSG00000249627;ENSG00000286133	ENSG00000249627;ENSG00000286133	transcript;transcript	ENST00000508460.1;ENST00000652341.2	processed_pseudogene;pseudogene	MODIFIER;MODIFIER	upstream_gene_variant;intron_variant	.	.	.	.	.	.	.	.	.	.	.	.	TF binding	.	.
4	157810847	Sniffles2.INV.70E8M3	N	<INV:123>	INV	OTHER	123	165.624	332.638	888	868	20	0.0225	novel	0.00113	0.00113	rare	0.00208	0	0	0	0.00292	0.00115	0.00213	0	0	0	0.00298	1	1	1	1	1	1	1	1	1	1	0	0.998	0	0	0.0827	0.000116	0.000205	0.359	confident	GRCh38_SimpleRepeat_homopolymer_4to6_slop5;GRCh38_notinalldifficultregions	ENSG00000249627;ENSG00000286133	ENSG00000249627;ENSG00000286133	transcript;transcript	ENST00000508460.1;ENST00000652341.2	processed_pseudogene;pseudogene	MODIFIER;MODIFIER	upstream_gene_variant;intron_variant	.	.	.	.	.	.	.	.	.	.	.	.	.	.	.
4	157900214	Sniffles2.INS.70F1M3	N	<INS:52>	INS	INS	52	68.887	161.232	888	867	21	0.0236	novel	0.054	0.054	common	0.0934	0.0382	0.0208	0.0854	0.0146	0.0554	0.097	0.0396	0.021	0.0864	0.015	0.135	0.18	1	0.0943	1	0.244	0.186	1	0.0972	1	0.0529	0.965	0.807	0.807	0.843	0.088	0.0846	0.921	difficult	GRCh38_AllTandemRepeats_51to200bp_slop5;GRCh38_AllTandemRepeatsandHomopolymers_slop5;GRCh38_allTandemRepeats;GRCh38_SimpleRepeat_diTR_51to200_slop5;GRCh38_alldifficultregions	ENSG00000286862	ENSG00000286862	transcript	ENST00000658855.1	pseudogene	MODIFIER	intron_variant	.	.	.	.	.	.	.	.	.	.	.	.	.	.	.
4	157957713	Sniffles2.INV.70FEM3	N	<INV:97>	INV	OTHER	97	147.689	270.338	888	864	24	0.027	novel	0.00113	0.00113	rare	0.00208	0	0.00298	0	0	0.00116	0.00215	0	0.00305	0	0	1	1	1	1	1	1	1	1	1	1	0.000563	0.997	0	0	0.694	3.07e-06	3.04e-05	0.253	confident	GRCh38_SimpleRepeat_homopolymer_4to6_slop5;GRCh38_notinalldifficultregions	ENSG00000287226;ENSG00000286862	ENSG00000287226;ENSG00000286862	transcript;gene_variant	ENST00000660468.1;ENSG00000286862	pseudogene;.	MODIFIER;MODIFIER	intron_variant;intragenic_variant	.	.	.	.	.	.	.	.	.	.	.	.	.	.	.
4	157982645	Sniffles2.INS.70F5M3	N	<INS:483>	INS	INS	483	125.554	45.933	888	887	1	0.00113	known	0.94	0.06	common	0.979	0.941	0.97	0.838	0.95	0.94	0.979	0.941	0.97	0.837	0.95	1	1	0.129	0.0163	1	1	1	0.129	0.0164	1	0.946	0.974	0.976	0.814	0.885	0.877	0.877	0.962	confident	GRCh38_notinalldifficultregions	ENSG00000287226	ENSG00000287226	transcript	ENST00000660468.1	pseudogene	MODIFIER	intron_variant	.	.	.	.	.	.	.	.	.	.	.	.	.	.	.
4	157986120	Sniffles2.BND.7101M3	N	<BND:7101M3>	BND	OTHER	.	0	108.147	888	861	27	0.0304	not_compared	0.0174	0.0174	low_frequency	0.0104	0.0312	0.0119	0.0152	0.0234	0.018	0.0107	0.0315	0.012	0.0161	0.0245	1	1	0.0179	1	1	1	1	0.018	1	1	0.0124	0.95	0.0667	0.0667	0.518	0.0233	0.0396	0.599	confident	GRCh38_notinalldifficultregions	ENSG00000287226	ENSG00000287226	transcript	ENST00000660468.1	pseudogene	HIGH	transcript_ablation	.	.	.	.	.	.	.	.	.	.	.	.	.	.	.
4	157986120	Sniffles2.BND.7104M3	N	<BND:7104M3>	BND	OTHER	.	0	6.765	888	858	30	0.0338	not_compared	0.00394	0.00394	rare	0.00415	0.00347	0	0.00305	0.00877	0.00408	0.00433	0.0035	0	0.00323	0.0092	1	1	1	1	1	1	1	1	1	1	0.00113	0.99	0	0	0.4	0.000137	0.00113	0.155	confident	GRCh38_notinalldifficultregions	ENSG00000287226	ENSG00000287226	transcript	ENST00000660468.1	pseudogene	HIGH	transcript_ablation	.	.	.	.	.	.	.	.	.	.	.	.	.	.	.
4	157986121	Sniffles2.INS.70F6M3	N	<INS:6063>	INS	INS	6063	19.043	6.49	888	859	29	0.0327	known	0.233	0.233	common	0.16	0.42	0.164	0.296	0.187	0.234	0.157	0.419	0.165	0.304	0.185	1.6e-21	1.04e-12	2.74e-14	1.62e-18	1.12e-11	1.73e-23	1.5e-13	3.11e-14	7.21e-19	5.52e-13	0.195	0.827	0.538	0.538	0.787	0.266	0.28	0.915	confident	GRCh38_notinalldifficultregions	ENSG00000287226	ENSG00000287226	transcript	ENST00000660468.1	pseudogene	MODIFIER	intron_variant	.	.	.	.	.	.	.	.	.	.	.	.	.	.	.
4	158017115	Sniffles2.DEL.710AM3	N	<DEL:-141>	DEL	DEL	-141	55.204	171.536	888	875	13	0.0146	novel	0.184	0.184	common	0.0954	0.33	0.122	0.253	0.178	0.185	0.0962	0.33	0.123	0.256	0.179	1	0.257	0.275	0.0118	1	1	0.257	0.277	0.0122	1	0.177	0.958	0.907	0.907	0.922	0.253	0.253	0.975	difficult	GRCh38_gclt25orgt65_slop50;GRCh38_AllTandemRepeats_51to200bp_slop5;GRCh38_AllTandemRepeatsandHomopolymers_slop5;GRCh38_AllTandemRepeats_gt100bp_slop5;GRCh38_allTandemRepeats;GRCh38_lowmappabilityall;GRCh38_nonunique_l100_m2_e1;GRCh38_chainSelf;GRCh38_alllowmapandsegdupregions;GRCh38_alldifficultregions	ENSG00000287226	ENSG00000287226	transcript	ENST00000660468.1	pseudogene	MODIFIER	intron_variant	.	.	.	.	.	.	.	.	.	.	.	.	Open chromatin	.	.
4	158045215	Sniffles2.INS.7108M3	N	<INS:75>	INS	INS	75	59.424	457.682	888	871	17	0.0191	novel	0.00338	0.00338	rare	0.0124	0	0	0	0	0.00344	0.0125	0	0	0	0	1	1	1	1	1	1	1	1	1	1	0.00225	0.993	0.333	0.333	0.451	0.000148	0.000232	0.599	confident	GRCh38_notinalldifficultregions	ENSG00000287226	ENSG00000287226	transcript	ENST00000660468.1	pseudogene	MODIFIER	intron_variant	.	.	.	.	.	.	.	.	.	.	.	.	.	.	.
4	158046636	Sniffles2.DEL.710BM3	N	<DEL:-55>	DEL	DEL	-55	76.189	254.829	888	868	20	0.0225	novel	0.00901	0.00901	low_frequency	0.029	0.00347	0.00298	0	0	0.00922	0.0295	0.00357	0.00303	0	0	0.177	1	1	1	1	0.179	1	1	1	1	0.0113	0.984	0.6	0.6	0.725	0.000686	0.000745	0.847	confident	GRCh38_SimpleRepeat_homopolymer_4to6_slop5;GRCh38_notinalldifficultregions	ENSG00000287226	ENSG00000287226	transcript	ENST00000660468.1	pseudogene	MODIFIER	intron_variant	.	.	.	.	.	.	.	.	.	.	.	.	TF binding	.	.
4	158101166	Sniffles2.INS.7110M3	N	<INS:158>	INS	INS	158	179.09	483.162	888	866	22	0.0248	novel	0.00225	0.00225	rare	0.00415	0.00347	0	0.00305	0	0.00231	0.00439	0.00355	0	0.00309	0	1	1	1	1	1	1	1	1	1	1	0	0.995	0	0	0.213	0.00034	0.00047	0.619	difficult	GRCh38_gclt25orgt65_slop50;GRCh38_AllHomopolymers_gt6bp_imperfectgt10bp_slop5;GRCh38_AllTandemRepeatsandHomopolymers_slop5;GRCh38_SimpleRepeat_homopolymer_7to11_slop5;GRCh38_alldifficultregions	ENSG00000287226-ENSG00000279139	ENSG00000287226-ENSG00000279139	intergenic_region	ENSG00000287226-ENSG00000279139	.	MODIFIER	intergenic_region	.	.	.	.	.	.	.	.	.	.	.	.	.	.	.
4	158106617	Sniffles2.INS.7112M3	N	<INS:577>	INS	INS	577	212.298	301.823	888	876	12	0.0135	novel	0.00225	0.00225	rare	0.0083	0	0	0	0	0.00228	0.00851	0	0	0	0	1	1	1	1	1	1	1	1	1	1	0.00225	0.995	0.5	0.5	0.477	9.32e-05	0.00021	0.415	difficult	GRCh38_gclt25orgt65_slop50;GRCh38_AllTandemRepeatsandHomopolymers_slop5;GRCh38_SimpleRepeat_diTR_11to50_slop5;GRCh38_AllTandemRepeats_gt100bp_slop5;GRCh38_allTandemRepeats;GRCh38_AllTandemRepeats_201to10000bp_slop5;GRCh38_lowmappabilityall;GRCh38_nonunique_l100_m2_e1;GRCh38_allOtherDifficultregions;GRCh38_gnomAD_InbreedingCoeff_slop1bp_merge1000bp;GRCh38_alllowmapandsegdupregions;GRCh38_alldifficultregions	ENSG00000279139;ENSG00000280140;ENSG00000287226-ENSG00000279139	ENSG00000279139;ENSG00000280140;ENSG00000287226-ENSG00000279139	transcript;transcript;intergenic_region	ENST00000624241.1;ENST00000624394.1;ENSG00000287226-ENSG00000279139	TEC;TEC;.	MODIFIER;MODIFIER;MODIFIER	downstream_gene_variant;downstream_gene_variant;intergenic_region	.	.	.	.	.	.	.	.	.	.	.	.	.	.	.
4	158106643	Sniffles2.INS.7111M3	N	<INS:76>	INS	INS	76	63.438	307.776	888	887	1	0.00113	novel	0.677	0.323	common	0.612	0.573	0.801	0.677	0.734	0.676	0.61	0.573	0.801	0.677	0.734	0.00662	0.865	0.0927	0.48	0.438	0.00645	0.865	0.0927	0.48	0.438	0.695	0.658	0.67	0.567	0.648	0.652	0.643	0.79	difficult	GRCh38_gclt25orgt65_slop50;GRCh38_AllTandemRepeatsandHomopolymers_slop5;GRCh38_AllTandemRepeats_gt100bp_slop5;GRCh38_allTandemRepeats;GRCh38_AllTandemRepeats_201to10000bp_slop5;GRCh38_allOtherDifficultregions;GRCh38_gnomAD_InbreedingCoeff_slop1bp_merge1000bp;GRCh38_alldifficultregions	ENSG00000279139;ENSG00000280140;ENSG00000287226-ENSG00000279139	ENSG00000279139;ENSG00000280140;ENSG00000287226-ENSG00000279139	transcript;transcript;intergenic_region	ENST00000624241.1;ENST00000624394.1;ENSG00000287226-ENSG00000279139	TEC;TEC;.	MODIFIER;MODIFIER;MODIFIER	downstream_gene_variant;downstream_gene_variant;intergenic_region	.	.	.	.	.	.	.	.	.	.	.	.	.	.	.
4	158107321	Sniffles2.INS.7114M3	N	<INS:57>	INS	INS	57	126.716	378.526	888	872	16	0.018	novel	0.022	0.022	low_frequency	0.0353	0.0139	0.00595	0.0335	0.0146	0.0224	0.0366	0.0139	0.00599	0.0337	0.0151	0.253	1	1	1	1	0.262	1	1	1	1	0.0113	0.944	0.105	0.105	0.498	0.00738	0.0212	0.416	difficult	GRCh38_gclt25orgt65_slop50;GRCh38_AllTandemRepeatsandHomopolymers_slop5;GRCh38_AllTandemRepeats_gt100bp_slop5;GRCh38_allTandemRepeats;GRCh38_AllTandemRepeats_201to10000bp_slop5;GRCh38_alldifficultregions	ENSG00000279139;ENSG00000280140;ENSG00000287226-ENSG00000279139	ENSG00000279139;ENSG00000280140;ENSG00000287226-ENSG00000279139	transcript;transcript;intergenic_region	ENST00000624241.1;ENST00000624394.1;ENSG00000287226-ENSG00000279139	TEC;TEC;.	MODIFIER;MODIFIER;MODIFIER	downstream_gene_variant;downstream_gene_variant;intergenic_region	.	.	.	.	.	.	.	.	.	.	.	.	.	.	.
4	158137306	Sniffles2.INS.7117M3	N	<INS:321>	INS	INS	321	122.079	232.103	888	875	13	0.0146	known	0.0231	0.0231	low_frequency	0.0788	0.0104	0	0	0	0.0234	0.0795	0.0107	0	0	0	0.169	1	1	1	1	0.172	1	1	1	1	0.0175	0.955	0.342	0.342	0.527	0.00162	0.00351	0.381	confident	GRCh38_SimpleRepeat_homopolymer_4to6_slop5;GRCh38_notinalldifficultregions	GASK1B	ENSG00000164125	transcript	ENST00000393807.9	protein_coding	MODIFIER	intron_variant	GASK1B	ENSG00000164125	transcript	ENST00000393807.9	protein_coding	MODIFIER	intron_variant	.	.	.	.	.	.	.	.
4	158141913	Sniffles2.DEL.711EM3	N	<DEL:-51>	DEL	DEL	-51	64.887	211.369	888	868	20	0.0225	novel	0.0344	0.0344	low_frequency	0.00208	0.0451	0.00298	0.0854	0.0526	0.0351	0.00214	0.0461	0.00303	0.0875	0.0536	1	0.247	1	1	0.376	1	0.251	1	1	0.382	0.0186	0.946	0.328	0.328	0.507	0.0518	0.0585	0.729	difficult	GRCh38_AllHomopolymers_gt6bp_imperfectgt10bp_slop5;GRCh38_AllTandemRepeatsandHomopolymers_slop5;GRCh38_SimpleRepeat_homopolymer_gt11_slop5;GRCh38_SimpleRepeat_homopolymer_gt20_slop5;GRCh38_AllTandemRepeats_gt100bp_slop5;GRCh38_allTandemRepeats;GRCh38_SimpleRepeat_imperfecthomopolgt20_slop5;GRCh38_AllTandemRepeats_201to10000bp_slop5;GRCh38_SimpleRepeat_imperfecthomopolgt10_slop5;GRCh38_lowmappabilityall;GRCh38_nonunique_l100_m2_e1;GRCh38_alllowmapandsegdupregions;GRCh38_alldifficultregions	GASK1B	ENSG00000164125	transcript	ENST00000393807.9	protein_coding	MODIFIER	intron_variant	GASK1B	ENSG00000164125	transcript	ENST00000393807.9	protein_coding	MODIFIER	intron_variant	.	.	.	.	.	.	.	.
4	158156712	Sniffles2.INS.7118M3	N	<INS:130>	INS	INS	130	112.745	345.625	888	862	26	0.0293	novel	0.00113	0.00113	rare	0	0	0.00298	0	0.00292	0.00116	0	0	0.00303	0	0.00303	1	1	1	1	1	1	1	1	1	1	0	0.998	0	0	0.0219	1.43e-05	6.65e-05	0.185	confident	GRCh38_notinalldifficultregions	GASK1B	ENSG00000164125	transcript	ENST00000393807.9	protein_coding	MODIFIER	intron_variant	GASK1B	ENSG00000164125	transcript	ENST00000393807.9	protein_coding	MODIFIER	intron_variant	.	.	.	.	.	.	.	.
4	158193578	Sniffles2.INS.711AM3	N	<INS:2418>	INS	INS	2418	53.432	0.39	888	869	19	0.0214	novel	0.0135	0.0135	low_frequency	0.0436	0	0	0	0.00877	0.0138	0.0441	0	0	0	0.00915	1	1	1	1	1	1	1	1	1	1	0.00732	0.965	0.0833	0.0833	0.403	0.000688	0.00202	0.288	confident	GRCh38_SimpleRepeat_homopolymer_4to6_slop5;GRCh38_notinalldifficultregions	GASK1B-AS1	ENSG00000248429	transcript	ENST00000503611.5	pseudogene	MODIFIER	intron_variant	.	.	.	.	.	.	.	.	.	.	.	.	Enhancer;CTCF Binding Site	.	.
4	158255520	Sniffles2.INS.712BM3	N	<INS:52>	INS	INS	52	178.653	250.869	888	870	18	0.0203	novel	0.00113	0.00113	rare	0.00415	0	0	0	0	0.00115	0.00422	0	0	0	0	1	1	1	1	1	1	1	1	1	1	0	0.998	0	0	0.129	2.56e-05	6.43e-05	0.34	difficult	GRCh38_gclt25orgt65_slop50;GRCh38_AllTandemRepeatsandHomopolymers_slop5;GRCh38_SimpleRepeat_diTR_11to50_slop5;GRCh38_AllTandemRepeats_gt100bp_slop5;GRCh38_allTandemRepeats;GRCh38_AllTandemRepeats_201to10000bp_slop5;GRCh38_alldifficultregions	TMEM144;TMEM144-ENSG00000286558	ENSG00000164124;ENSG00000164124-ENSG00000286558	transcript;intergenic_region	ENST00000296529.11;ENSG00000164124-ENSG00000286558	protein_coding;.	MODIFIER;MODIFIER	downstream_gene_variant;intergenic_region	.	.	.	.	.	.	.	.	.	.	.	.	.	.	.
4	158257025	Sniffles2.INS.712AM3	N	<INS:70>	INS	INS	70	117.27	221.781	888	864	24	0.027	novel	0.0169	0.0169	low_frequency	0.0602	0.00347	0	0	0	0.0168	0.0593	0.00355	0	0	0	0.592	1	1	1	1	0.573	1	1	1	1	0.0191	0.977	0.724	0.724	0.747	0.00147	0.00207	0.658	difficult	GRCh38_gclt25orgt65_slop50;GRCh38_AllTandemRepeatsandHomopolymers_slop5;GRCh38_AllTandemRepeats_gt100bp_slop5;GRCh38_allTandemRepeats;GRCh38_AllTandemRepeats_201to10000bp_slop5;GRCh38_lowmappabilityall;GRCh38_nonunique_l100_m2_e1;GRCh38_alllowmapandsegdupregions;GRCh38_alldifficultregions	TMEM144;TMEM144-ENSG00000286558	ENSG00000164124;ENSG00000164124-ENSG00000286558	transcript;intergenic_region	ENST00000296529.11;ENSG00000164124-ENSG00000286558	protein_coding;.	MODIFIER;MODIFIER	downstream_gene_variant;intergenic_region	.	.	.	.	.	.	.	.	.	.	.	.	.	.	.
4	158288097	Sniffles2.INS.712CM3	N	<INS:142>	INS	INS	142	112.297	421.227	888	868	20	0.0225	novel	0.00169	0.00169	rare	0.00208	0	0.00298	0	0.00292	0.00173	0.00213	0	0.00301	0	0.00301	1	1	1	1	1	1	1	1	1	1	0.00113	0.994	0	0	0.53	6.15e-06	0.000144	0.098	difficult	GRCh38_AllHomopolymers_gt6bp_imperfectgt10bp_slop5;GRCh38_AllTandemRepeatsandHomopolymers_slop5;GRCh38_SimpleRepeat_homopolymer_7to11_slop5;GRCh38_SimpleRepeat_homopolymer_4to6_slop5;GRCh38_alldifficultregions	AIDAP2-RXFP1	ENSG00000251429-ENSG00000171509	intergenic_region	ENSG00000251429-ENSG00000171509	.	MODIFIER	intergenic_region	.	.	.	.	.	.	.	.	.	.	.	.	.	.	.
4	158385727	Sniffles2.INS.713EM3	N	<INS:69>	INS	INS	69	110.624	290.818	888	868	20	0.0225	novel	0.00113	0.00113	rare	0.00415	0	0	0	0	0.00115	0.00426	0	0	0	0	1	1	1	1	1	1	1	1	1	1	0.000563	0.997	0	0	0.627	3.07e-06	6.73e-05	0.186	difficult	GRCh38_gclt25orgt65_slop50;GRCh38_AllTandemRepeats_51to200bp_slop5;GRCh38_AllTandemRepeatsandHomopolymers_slop5;GRCh38_SimpleRepeat_diTR_11to50_slop5;GRCh38_AllTandemRepeats_gt100bp_slop5;GRCh38_allTandemRepeats;GRCh38_alldifficultregions	RXFP1	ENSG00000171509	gene_variant	ENSG00000171509	.	MODIFIER	intragenic_variant	.	.	.	.	.	.	.	.	.	.	.	.	.	.	.
4	158420928	Sniffles2.INS.7150M3	N	<INS:225>	INS	INS	225	119.558	391.218	888	870	18	0.0203	known	0.00394	0.00394	rare	0.0145	0	0	0	0	0.00402	0.0149	0	0	0	0	0.0432	1	1	1	1	0.0443	1	1	1	1	0.0045	0.994	0.667	0.667	0.818	0.000142	0.000209	0.589	confident	GRCh38_SimpleRepeat_homopolymer_4to6_slop5;GRCh38_notinalldifficultregions	RXFP1	ENSG00000171509	gene_variant	ENSG00000171509	.	MODIFIER	intragenic_variant	.	.	.	.	.	.	.	.	.	.	.	.	.	.	.
4	158453085	Sniffles2.INS.7153M3	N	<INS:75>	INS	INS	75	103.157	397.132	888	865	23	0.0259	novel	0.00113	0.00113	rare	0	0	0.00595	0	0	0.00116	0	0	0.00606	0	0	1	1	1	1	1	1	1	1	1	1	0	0.998	0	0	0.179	4.1e-06	3.01e-05	0.188	confident	GRCh38_SimpleRepeat_homopolymer_4to6_slop5;GRCh38_notinalldifficultregions	RXFP1	ENSG00000171509	gene_variant	ENSG00000171509	.	MODIFIER	intragenic_variant	.	.	.	.	.	.	.	.	.	.	.	.	.	.	.
4	158472208	Sniffles2.DEL.715AM3	N	<DEL:-1349>	DEL	DEL	-1349	100.802	62.8	888	878	10	0.0113	novel	0.57	0.43	common	0.195	0.649	0.914	0.689	0.579	0.574	0.198	0.65	0.914	0.691	0.582	0.417	1	1	0.856	0.638	0.418	0.855	1	1	0.752	0.58	0.893	0.899	0.861	0.906	0.673	0.662	0.94	confident	GRCh38_AllHomopolymers_gt6bp_imperfectgt10bp_slop5;GRCh38_AllTandemRepeatsandHomopolymers_slop5;GRCh38_SimpleRepeat_homopolymer_gt11_slop5;GRCh38_SimpleRepeat_diTR_11to50_slop5;GRCh38_allTandemRepeats;GRCh38_SimpleRepeat_homopolymer_7to11_slop5;GRCh38_SimpleRepeat_homopolymer_4to6_slop5;GRCh38_AllTandemRepeats_lt51bp_slop5;GRCh38_SimpleRepeat_imperfecthomopolgt10_slop5;GRCh38_lowmappabilityall;GRCh38_nonunique_l100_m2_e1;GRCh38_alllowmapandsegdupregions;GRCh38_alldifficultregions;GRCh38_notinalldifficultregions	ENSG00000248387;RXFP1	ENSG00000248387;ENSG00000171509	transcript;gene_variant	ENST00000510606.1;ENSG00000171509	processed_pseudogene;.	MODIFIER;MODIFIER	downstream_gene_variant;intragenic_variant	.	.	.	.	.	.	.	.	.	.	.	.	.	.	.
4	158484525	Sniffles2.INS.7155M3	N	<INS:291>	INS	INS	291	140.627	312.866	888	867	21	0.0236	known	0.00957	0.00957	low_frequency	0.00208	0.0486	0	0.0061	0	0.0098	0.00212	0.0496	0	0.00621	0	1	1	1	1	1	1	1	1	1	1	0.00845	0.982	0.471	0.471	0.654	0.00914	0.0105	0.818	confident	GRCh38_notinalldifficultregions	RXFP1	ENSG00000171509	gene_variant	ENSG00000171509	.	MODIFIER	intragenic_variant	.	.	.	.	.	.	.	.	.	.	.	.	Enhancer	.	.
4	158510027	Sniffles2.DEL.7167M3	N	<DEL:-644>	DEL	DEL	-644	224.131	53.708	888	870	18	0.0203	known	0.00169	0.00169	rare	0.00622	0	0	0	0	0.00172	0.00638	0	0	0	0	1	1	1	1	1	1	1	1	1	1	0	0.997	0	0	0.0777	1.84e-05	0.000257	0.0851	confident	GRCh38_AllHomopolymers_gt6bp_imperfectgt10bp_slop5;GRCh38_AllTandemRepeatsandHomopolymers_slop5;GRCh38_SimpleRepeat_homopolymer_gt11_slop5;GRCh38_SimpleRepeat_homopolymer_4to6_slop5;GRCh38_SimpleRepeat_imperfecthomopolgt10_slop5;GRCh38_alldifficultregions;GRCh38_notinalldifficultregions	ENSG00000249901;RXFP1	ENSG00000249901;ENSG00000171509	transcript;gene_variant	ENST00000502566.1;ENSG00000171509	pseudogene;.	MODIFIER;MODIFIER	upstream_gene_variant;intragenic_variant	.	.	.	.	.	.	.	.	.	.	.	.	.	.	.
4	158567561	Sniffles2.INS.7165M3	N	<INS:68>	INS	INS	68	116.497	494.352	888	872	16	0.018	novel	0.00113	0.00113	rare	0	0	0.00595	0	0	0.00115	0	0	0.00599	0	0	1	1	1	1	1	1	1	1	1	1	0.000563	0.997	0	0	0.507	6.15e-06	0.00013	0.0676	difficult	GRCh38_AllTandemRepeatsandHomopolymers_slop5;GRCh38_AllTandemRepeats_gt100bp_slop5;GRCh38_allTandemRepeats;GRCh38_AllTandemRepeats_201to10000bp_slop5;GRCh38_lowmappabilityall;GRCh38_nonunique_l100_m2_e1;GRCh38_alllowmapandsegdupregions;GRCh38_alldifficultregions	RXFP1	ENSG00000171509	transcript	ENST00000423548.5	protein_coding	MODIFIER	intron_variant	RXFP1	ENSG00000171509	transcript	ENST00000423548.5	protein_coding	MODIFIER	intron_variant	.	.	.	.	.	.	.	.
4	158605436	Sniffles2.INV.7179M3	N	<INV:100>	INV	OTHER	100	155.843	443.184	888	874	14	0.0158	novel	0.00113	0.00113	rare	0.00415	0	0	0	0	0.00114	0.00418	0	0	0	0	1	1	1	1	1	1	1	1	1	1	0.000563	0.997	0	0	0.537	0.00014	0.000188	0.646	confident	GRCh38_SimpleRepeat_homopolymer_4to6_slop5;GRCh38_notinalldifficultregions	RXFP1	ENSG00000171509	transcript	ENST00000423548.5	protein_coding	MODIFIER	intron_variant	RXFP1	ENSG00000171509	transcript	ENST00000423548.5	protein_coding	MODIFIER	intron_variant	.	.	.	.	.	.	.	.
4	158628944	Sniffles2.INS.7175M3	N	<INS:299>	INS	INS	299	84.659	124.749	888	874	14	0.0158	novel	0.174	0.174	common	0.288	0.236	0.0208	0.128	0.155	0.177	0.298	0.238	0.021	0.13	0.159	0.755	0.0672	1	0.306	0.136	1	0.103	1	0.312	0.139	0.17	0.847	0.642	0.642	0.693	0.136	0.144	0.879	confident	GRCh38_notinalldifficultregions	RXFP1	ENSG00000171509	transcript	ENST00000423548.5	protein_coding	MODIFIER	intron_variant	RXFP1	ENSG00000171509	transcript	ENST00000423548.5	protein_coding	MODIFIER	intron_variant	.	.	.	.	.	.	.	.
4	158737817	Sniffles2.INS.7180M3	N	<INS:2846>	INS	INS	2846	36.77	3.536	888	865	23	0.0259	novel	0.00169	0.00169	rare	0	0	0	0	0.00877	0.00173	0	0	0	0	0.0092	1	1	1	1	0.0088	1	1	1	1	0.00923	0.000563	0.997	0	0	0.456	1.02e-05	3.22e-05	0.232	difficult	GRCh38_gclt25orgt65_slop50;GRCh38_AllHomopolymers_gt6bp_imperfectgt10bp_slop5;GRCh38_AllTandemRepeatsandHomopolymers_slop5;GRCh38_SimpleRepeat_homopolymer_gt11_slop5;GRCh38_SimpleRepeat_homopolymer_7to11_slop5;GRCh38_SimpleRepeat_imperfecthomopolgt20_slop5;GRCh38_SimpleRepeat_imperfecthomopolgt10_slop5;GRCh38_alldifficultregions	PPID-FNIP2	ENSG00000171497-ENSG00000052795	intergenic_region	ENSG00000171497-ENSG00000052795	.	MODIFIER	intergenic_region	.	.	.	.	.	.	.	.	.	.	.	.	.	.	.
4	158746480	Sniffles2.INS.7181M3	N	<INS:78>	INS	INS	78	66.504	100.68	888	878	10	0.0113	novel	0.35	0.35	common	0.542	0.351	0.107	0.384	0.286	0.354	0.546	0.351	0.108	0.386	0.293	5.38e-06	1	1	0.744	0.71	2.34e-06	1	1	0.868	0.852	0.354	0.855	0.789	0.789	0.821	0.405	0.394	0.908	difficult	GRCh38_gclt25orgt65_slop50;GRCh38_AllTandemRepeatsandHomopolymers_slop5;GRCh38_AllTandemRepeats_gt100bp_slop5;GRCh38_allTandemRepeats;GRCh38_AllTandemRepeats_201to10000bp_slop5;GRCh38_alldifficultregions	PPID-FNIP2	ENSG00000171497-ENSG00000052795	intergenic_region	ENSG00000171497-ENSG00000052795	.	MODIFIER	intergenic_region	.	.	.	.	.	.	.	.	.	.	.	.	.	.	.
4	158746709	Sniffles2.DEL.7189M3	N	<DEL:-51>	DEL	DEL	-51	64.967	305.306	888	868	20	0.0225	novel	0.00676	0.00676	low_frequency	0.0083	0.00347	0.00893	0	0.0117	0.00691	0.00855	0.00355	0.00898	0	0.012	1	1	1	1	1	1	1	1	1	1	0.00225	0.982	0	0	0.339	0.000214	0.00114	0.188	difficult	GRCh38_gclt25orgt65_slop50;GRCh38_AllTandemRepeatsandHomopolymers_slop5;GRCh38_AllTandemRepeats_gt100bp_slop5;GRCh38_allTandemRepeats;GRCh38_SimpleRepeat_homopolymer_4to6_slop5;GRCh38_AllTandemRepeats_201to10000bp_slop5;GRCh38_lowmappabilityall;GRCh38_nonunique_l100_m2_e1;GRCh38_alllowmapandsegdupregions;GRCh38_alldifficultregions	PPID-FNIP2	ENSG00000171497-ENSG00000052795	intergenic_region	ENSG00000171497-ENSG00000052795	.	MODIFIER	intergenic_region	.	.	.	.	.	.	.	.	.	.	.	.	.	.	.
4	158765828	Sniffles2.INS.7182M3	N	<INS:2863>	INS	INS	2863	9.192	0	888	870	18	0.0203	novel	0.00113	0.00113	rare	0	0	0.00595	0	0	0.00115	0	0	0.00606	0	0	1	1	1	1	1	1	1	1	1	1	0.000563	0.997	0	0	0.245	2.15e-05	0.000196	0.137	difficult	GRCh38_AllHomopolymers_gt6bp_imperfectgt10bp_slop5;GRCh38_AllTandemRepeatsandHomopolymers_slop5;GRCh38_SimpleRepeat_homopolymer_gt11_slop5;GRCh38_SimpleRepeat_imperfecthomopolgt10_slop5;GRCh38_alldifficultregions	FNIP2;PPID-FNIP2	ENSG00000052795;ENSG00000171497-ENSG00000052795	transcript;intergenic_region	ENST00000264433.11;ENSG00000171497-ENSG00000052795	protein_coding;.	MODIFIER;MODIFIER	upstream_gene_variant;intergenic_region	.	.	.	.	.	.	.	.	.	.	.	.	.	.	.
4	158782536	Sniffles2.INS.7183M3	N	<INS:168>	INS	INS	168	110.222	459.335	888	867	21	0.0236	known	0.00394	0.00394	rare	0.0145	0	0	0	0	0.00404	0.0152	0	0	0	0	1	1	1	1	1	1	1	1	1	1	0.00225	0.99	0.143	0.143	0.606	9.83e-05	0.00021	0.454	difficult	GRCh38_AllHomopolymers_gt6bp_imperfectgt10bp_slop5;GRCh38_AllTandemRepeatsandHomopolymers_slop5;GRCh38_SimpleRepeat_homopolymer_gt11_slop5;GRCh38_SimpleRepeat_imperfecthomopolgt10_slop5;GRCh38_alldifficultregions	FNIP2	ENSG00000052795	transcript	ENST00000264433.11	protein_coding	MODIFIER	intron_variant	FNIP2	ENSG00000052795	transcript	ENST00000264433.11	protein_coding	MODIFIER	intron_variant	.	.	.	.	.	.	.	.
4	158878865	Sniffles2.DEL.7198M3	N	<DEL:-1296>	DEL	DEL	-1296	121.655	59.962	888	865	23	0.0259	known	0.0648	0.0648	common	0.0892	0.0486	0.0446	0.0366	0.0906	0.0659	0.0897	0.0493	0.0454	0.0382	0.0928	0.703	1	0.279	1	0.00555	0.703	1	0.283	1	0.00617	0.0636	0.971	0.833	0.833	0.866	0.0453	0.0452	0.98	confident	GRCh38_SimpleRepeat_homopolymer_4to6_slop5;GRCh38_lowmappabilityall;GRCh38_nonunique_l100_m2_e1;GRCh38_alllowmapandsegdupregions;GRCh38_alldifficultregions;GRCh38_notinalldifficultregions	FNIP2	ENSG00000052795	transcript	ENST00000264433.11	protein_coding	MODIFIER	intron_variant	FNIP2	ENSG00000052795	transcript	ENST00000264433.11	protein_coding	MODIFIER	intron_variant	.	.	.	.	.	.	.	.
4	159065917	Sniffles2.INS.71A8M3	N	<INS:108>	INS	INS	108	139.925	560.336	888	871	17	0.0191	novel	0.00113	0.00113	rare	0	0	0	0.00305	0.00292	0.00115	0	0	0	0.00309	0.00305	1	1	1	1	1	1	1	1	1	1	0	0.998	0	0	0.0136	3.07e-06	4.45e-05	0.0931	confident	GRCh38_notinalldifficultregions	Y_RNA;Y_RNA-RAPGEF2	ENSG00000206978;ENSG00000206978-ENSG00000109756	transcript;intergenic_region	ENST00000384251.1;ENSG00000206978-ENSG00000109756	misc_RNA;.	MODIFIER;MODIFIER	upstream_gene_variant;intergenic_region	.	.	.	.	.	.	.	.	.	.	.	.	.	.	.
4	159094774	Sniffles2.DEL.71ABM3	N	<DEL:-131>	DEL	DEL	-131	40.675	136.575	888	883	5	0.00563	novel	0.601	0.399	common	0.786	0.628	0.44	0.524	0.55	0.605	0.792	0.628	0.443	0.524	0.56	0.0566	0.212	0.0435	0.433	0.878	0.0781	0.212	0.0595	0.433	0.754	0.605	0.932	0.941	0.923	0.924	0.562	0.563	0.964	difficult	GRCh38_AllHomopolymers_gt6bp_imperfectgt10bp_slop5;GRCh38_AllTandemRepeatsandHomopolymers_slop5;GRCh38_AllTandemRepeats_gt100bp_slop5;GRCh38_allTandemRepeats;GRCh38_SimpleRepeat_homopolymer_7to11_slop5;GRCh38_AllTandemRepeats_201to10000bp_slop5;GRCh38_lowmappabilityall;GRCh38_nonunique_l100_m2_e1;GRCh38_alllowmapandsegdupregions;GRCh38_alldifficultregions	Y_RNA-RAPGEF2	ENSG00000206978-ENSG00000109756	intergenic_region	ENSG00000206978-ENSG00000109756	.	MODIFIER	intergenic_region	.	.	.	.	.	.	.	.	.	.	.	.	.	.	.
4	159150112	Sniffles2.DEL.71BAM3	N	<DEL:-54>	DEL	DEL	-54	56.323	361.732	888	872	16	0.018	novel	0.049	0.049	low_frequency	0.17	0.0139	0	0.00305	0	0.0499	0.171	0.0141	0	0.00311	0	0.361	1	1	1	1	0.362	1	1	1	1	0.0479	0.964	0.731	0.731	0.806	0.00429	0.00455	0.757	difficult	GRCh38_gclt25orgt65_slop50;GRCh38_AllTandemRepeatsandHomopolymers_slop5;GRCh38_allTandemRepeats;GRCh38_SimpleRepeat_homopolymer_4to6_slop5;GRCh38_AllTandemRepeats_lt51bp_slop5;GRCh38_alldifficultregions	RAPGEF2	ENSG00000109756	transcript	ENST00000644474.1	protein_coding	MODIFIER	intron_variant	RAPGEF2	ENSG00000109756	transcript	ENST00000644474.1	protein_coding	MODIFIER	intron_variant	.	.	.	.	.	Enhancer	.	.
4	159159440	Sniffles2.DEL.71BBM3	N	<DEL:-85>	DEL	DEL	-85	35.564	266.033	888	881	7	0.00788	novel	0.364	0.364	common	0.43	0.403	0.238	0.363	0.363	0.366	0.435	0.406	0.24	0.363	0.364	0.694	1	0.526	0.735	0.0133	0.793	1	0.528	0.735	0.0126	0.369	0.914	0.899	0.899	0.912	0.368	0.368	0.946	difficult	GRCh38_AllTandemRepeatsandHomopolymers_slop5;GRCh38_AllTandemRepeats_gt100bp_slop5;GRCh38_allTandemRepeats;GRCh38_SimpleRepeat_homopolymer_4to6_slop5;GRCh38_AllTandemRepeats_201to10000bp_slop5;GRCh38_lowmappabilityall;GRCh38_nonunique_l100_m2_e1;GRCh38_chainSelf;GRCh38_alllowmapandsegdupregions;GRCh38_alldifficultregions	RAPGEF2	ENSG00000109756	transcript	ENST00000644474.1	protein_coding	MODIFIER	intron_variant	RAPGEF2	ENSG00000109756	transcript	ENST00000644474.1	protein_coding	MODIFIER	intron_variant	.	.	.	.	.	Enhancer	.	.
4	159188095	Sniffles2.INS.71B8M3	N	<INS:244>	INS	INS	244	152.715	355.923	888	874	14	0.0158	known	0.00676	0.00676	low_frequency	0.0249	0	0	0	0	0.00686	0.0255	0	0	0	0	1	1	1	1	1	1	1	1	1	1	0.00563	0.989	0.5	0.5	0.619	0.00107	0.00107	0.677	confident	GRCh38_SimpleRepeat_homopolymer_4to6_slop5;GRCh38_notinalldifficultregions	RAPGEF2	ENSG00000109756	transcript	ENST00000644474.1	protein_coding	MODIFIER	intron_variant	RAPGEF2	ENSG00000109756	transcript	ENST00000644474.1	protein_coding	MODIFIER	intron_variant	.	.	.	.	.	.	.	.
4	159281290	Sniffles2.INS.71C5M3	N	<INS:75>	INS	INS	75	97.721	418.941	888	865	23	0.0259	novel	0.00169	0.00169	rare	0.00622	0	0	0	0	0.00173	0.00644	0	0	0	0	1	1	1	1	1	1	1	1	1	1	0.000563	0.998	0.333	0.333	0.447	0.00298	0.00378	0.676	confident	GRCh38_notinalldifficultregions	RAPGEF2	ENSG00000109756	transcript	ENST00000644474.1	protein_coding	MODIFIER	intron_variant	RAPGEF2	ENSG00000109756	transcript	ENST00000644474.1	protein_coding	MODIFIER	intron_variant	.	.	.	.	.	.	.	.
4	159310995	Sniffles2.INS.71D9M3	N	<INS:220>	INS	INS	220	148.711	400.501	888	867	21	0.0236	known	0.00225	0.00225	rare	0.0083	0	0	0	0	0.00231	0.00858	0	0	0	0	1	1	1	1	1	1	1	1	1	1	0.00113	0.995	0.25	0.25	0.467	6.04e-05	0.000102	0.44	difficult	GRCh38_AllHomopolymers_gt6bp_imperfectgt10bp_slop5;GRCh38_AllTandemRepeatsandHomopolymers_slop5;GRCh38_SimpleRepeat_homopolymer_7to11_slop5;GRCh38_alldifficultregions	RAPGEF2	ENSG00000109756	transcript	ENST00000644474.1	protein_coding	MODIFIER	intron_variant	RAPGEF2	ENSG00000109756	transcript	ENST00000644474.1	protein_coding	MODIFIER	intron_variant	.	.	.	.	.	.	.	.
4	159342583	Sniffles2.INS.71DBM3	N	<INS:60>	INS	INS	60	105.869	336.809	888	866	22	0.0248	known	0.00901	0.00901	low_frequency	0.029	0	0.00298	0.00305	0	0.00924	0.0302	0	0.00299	0.00312	0	0.177	1	1	1	1	0.183	1	1	1	1	0.00676	0.983	0.4	0.4	0.568	0.000566	0.00118	0.394	difficult	GRCh38_AllHomopolymers_gt6bp_imperfectgt10bp_slop5;GRCh38_AllTandemRepeatsandHomopolymers_slop5;GRCh38_SimpleRepeat_homopolymer_4to6_slop5;GRCh38_SimpleRepeat_imperfecthomopolgt20_slop5;GRCh38_SimpleRepeat_imperfecthomopolgt10_slop5;GRCh38_alldifficultregions	RAPGEF2	ENSG00000109756	transcript	ENST00000644474.1	protein_coding	MODIFIER	intron_variant	RAPGEF2	ENSG00000109756	transcript	ENST00000644474.1	protein_coding	MODIFIER	intron_variant	.	.	.	.	.	.	.	.
4	159392328	Sniffles2.INS.71DEM3	N	<INS:51>	INS	INS	51	88.245	441.765	888	869	19	0.0214	novel	0.00113	0.00113	rare	0	0	0.00595	0	0	0.00115	0	0	0.00602	0	0	1	1	1	1	1	1	1	1	1	1	0	0.998	0	0	0.171	3.07e-06	7.64e-05	0.0994	confident	GRCh38_SimpleRepeat_homopolymer_4to6_slop5;GRCh38_notinalldifficultregions	ENSG00000248552-ENSG00000250180	ENSG00000248552-ENSG00000250180	intergenic_region	ENSG00000248552-ENSG00000250180	.	MODIFIER	intergenic_region	.	.	.	.	.	.	.	.	.	.	.	.	.	.	.
4	159430041	Sniffles2.INS.71EDM3	N	<INS:52>	INS	INS	52	104.646	272.722	888	858	30	0.0338	known	0.00507	0.00507	low_frequency	0	0.0174	0	0.0122	0	0.00524	0	0.0179	0	0.0124	0	1	1	1	1	1	1	1	1	1	1	0.00563	0.997	0.778	0.778	0.769	0.00824	0.00961	0.8	confident	GRCh38_notinalldifficultregions	ENSG00000250180-LINC02233	ENSG00000250180-ENSG00000250488	intergenic_region	ENSG00000250180-ENSG00000250488	.	MODIFIER	intergenic_region	.	.	.	.	.	.	.	.	.	.	.	.	.	.	.
4	159455244	Sniffles2.INS.71F0M3	N	<INS:1429>	INS	INS	1429	297.24	14.112	888	865	23	0.0259	novel	0.00225	0.00225	rare	0.0083	0	0	0	0	0.00231	0.00866	0	0	0	0	1	1	1	1	1	1	1	1	1	1	0.00225	0.995	0.5	0.5	0.602	0.000141	0.000272	0.501	difficult	GRCh38_AllHomopolymers_gt6bp_imperfectgt10bp_slop5;GRCh38_AllTandemRepeatsandHomopolymers_slop5;GRCh38_SimpleRepeat_homopolymer_4to6_slop5;GRCh38_SimpleRepeat_imperfecthomopolgt20_slop5;GRCh38_SimpleRepeat_imperfecthomopolgt10_slop5;GRCh38_alldifficultregions	ENSG00000250180-LINC02233	ENSG00000250180-ENSG00000250488	intergenic_region	ENSG00000250180-ENSG00000250488	.	MODIFIER	intergenic_region	.	.	.	.	.	.	.	.	.	.	.	.	.	.	.
4	159523758	Sniffles2.DEL.71FEM3	N	<DEL:-448>	DEL	DEL	-448	145.79	128.779	888	871	17	0.0191	novel	0.124	0.124	common	0.133	0.101	0.0863	0.14	0.152	0.124	0.131	0.104	0.0874	0.14	0.152	0.273	1	0.614	0.205	0.132	0.389	1	0.615	0.317	0.13	0.085	0.776	0.353	0.353	0.559	0.0908	0.111	0.637	difficult	GRCh38_gclt25orgt65_slop50;GRCh38_AllHomopolymers_gt6bp_imperfectgt10bp_slop5;GRCh38_AllTandemRepeatsandHomopolymers_slop5;GRCh38_AllTandemRepeats_gt100bp_slop5;GRCh38_allTandemRepeats;GRCh38_SimpleRepeat_homopolymer_7to11_slop5;GRCh38_SimpleRepeat_homopolymer_4to6_slop5;GRCh38_AllTandemRepeats_201to10000bp_slop5;GRCh38_lowmappabilityall;GRCh38_nonunique_l100_m2_e1;GRCh38_alllowmapandsegdupregions;GRCh38_alldifficultregions	ENSG00000250180-LINC02233	ENSG00000250180-ENSG00000250488	intergenic_region	ENSG00000250180-ENSG00000250488	.	MODIFIER	intergenic_region	.	.	.	.	.	.	.	.	.	.	.	.	.	.	.
4	159524190	Sniffles2.INS.71F7M3	N	<INS:126>	INS	INS	126	118.852	244.261	888	887	1	0.00113	novel	0.641	0.359	common	0.471	0.767	0.729	0.68	0.652	0.642	0.471	0.767	0.73	0.68	0.652	0.00435	0.102	0.00552	0.72	0.132	0.00435	0.102	0.00551	0.72	0.132	0.668	0.717	0.72	0.615	0.64	0.722	0.7	0.744	difficult	GRCh38_gclt25orgt65_slop50;GRCh38_AllTandemRepeatsandHomopolymers_slop5;GRCh38_AllTandemRepeats_gt100bp_slop5;GRCh38_allTandemRepeats;GRCh38_SimpleRepeat_homopolymer_4to6_slop5;GRCh38_AllTandemRepeats_201to10000bp_slop5;GRCh38_lowmappabilityall;GRCh38_nonunique_l100_m2_e1;GRCh38_alllowmapandsegdupregions;GRCh38_alldifficultregions	ENSG00000250180-LINC02233	ENSG00000250180-ENSG00000250488	intergenic_region	ENSG00000250180-ENSG00000250488	.	MODIFIER	intergenic_region	.	.	.	.	.	.	.	.	.	.	.	.	.	.	.
4	159552498	Sniffles2.INS.71FAM3	N	<INS:323>	INS	INS	323	97.672	161.219	888	869	19	0.0214	known	0.0214	0.0214	low_frequency	0.0726	0.0104	0	0	0	0.0219	0.0741	0.0106	0	0	0	0.356	1	1	1	1	0.366	1	1	1	1	0.0197	0.983	0.722	0.722	0.768	0.00246	0.00275	0.767	confident	GRCh38_notinalldifficultregions	ENSG00000250180-LINC02233	ENSG00000250180-ENSG00000250488	intergenic_region	ENSG00000250180-ENSG00000250488	.	MODIFIER	intergenic_region	.	.	.	.	.	.	.	.	.	.	.	.	.	.	.
4	159704885	Sniffles2.INS.7214M3	N	<INS:328>	INS	INS	328	115.414	157.61	888	873	15	0.0169	novel	0.0997	0.0997	common	0.164	0.0417	0.0744	0.0884	0.0936	0.101	0.166	0.0422	0.0744	0.0906	0.0939	0.0555	1	0.221	1	0.642	0.0565	1	0.221	1	0.636	0.0952	0.984	0.932	0.932	0.945	0.102	0.103	0.976	confident	GRCh38_notinalldifficultregions	LINC02233	ENSG00000250488	transcript	ENST00000513718.2	pseudogene	MODIFIER	intron_variant	.	.	.	.	.	.	.	.	.	.	.	.	Enhancer	.	.
4	159707323	Sniffles2.INS.7213M3	N	<INS:318>	INS	INS	318	115.395	209.396	888	869	19	0.0214	known	0.0563	0.0563	common	0.197	0.0139	0	0	0.00292	0.0575	0.203	0.0142	0	0	0.00299	0.025	1	1	1	1	0.041	1	1	1	1	0.0569	0.988	0.941	0.941	0.95	0.00539	0.00575	0.852	confident	GRCh38_SimpleRepeat_homopolymer_4to6_slop5;GRCh38_notinalldifficultregions	LINC02233	ENSG00000250488	transcript	ENST00000513718.2	pseudogene	MODIFIER	intron_variant	.	.	.	.	.	.	.	.	.	.	.	.	.	.	.
4	159749063	Sniffles2.DEL.721BM3	N	<DEL:-114>	DEL	DEL	-114	55.715	134.672	888	885	3	0.00338	novel	0.82	0.18	common	0.554	0.927	0.896	0.906	0.947	0.823	0.561	0.927	0.896	0.906	0.947	0.241	1	0.221	0.365	1	0.148	1	0.221	0.365	1	0.824	0.932	0.934	0.838	0.886	0.902	0.901	0.913	difficult	GRCh38_AllTandemRepeatsandHomopolymers_slop5;GRCh38_AllTandemRepeats_gt100bp_slop5;GRCh38_allTandemRepeats;GRCh38_SimpleRepeat_homopolymer_4to6_slop5;GRCh38_AllTandemRepeats_201to10000bp_slop5;GRCh38_lowmappabilityall;GRCh38_nonunique_l100_m2_e1;GRCh38_alllowmapandsegdupregions;GRCh38_alldifficultregions	LINC02233	ENSG00000250488	transcript	ENST00000513718.2	pseudogene	MODIFIER	intron_variant	.	.	.	.	.	.	.	.	.	.	.	.	.	.	.
4	159786669	Sniffles2.INS.7217M3	N	<INS:75>	INS	INS	75	110.541	324.365	888	868	20	0.0225	novel	0.00169	0.00169	rare	0.00622	0	0	0	0	0.00173	0.00641	0	0	0	0	1	1	1	1	1	1	1	1	1	1	0.000563	0.995	0	0	0.6	1.64e-05	5.2e-05	0.313	confident	GRCh38_notinalldifficultregions	LINC02233-ENSG00000250997	ENSG00000250488-ENSG00000250997	intergenic_region	ENSG00000250488-ENSG00000250997	.	MODIFIER	intergenic_region	.	.	.	.	.	.	.	.	.	.	.	.	.	.	.
4	159798795	Sniffles2.INS.7227M3	N	<INS:317>	INS	INS	317	142.828	310.068	888	872	16	0.018	known	0.0231	0.0231	low_frequency	0	0.0139	0.0804	0.0122	0.0175	0.0235	0	0.0142	0.0818	0.0124	0.018	1	1	1	1	1	1	1	1	1	1	0.0236	0.99	0.9	0.9	0.914	0.016	0.0158	0.966	confident	GRCh38_notinalldifficultregions	LINC02233-ENSG00000250997	ENSG00000250488-ENSG00000250997	intergenic_region	ENSG00000250488-ENSG00000250997	.	MODIFIER	intergenic_region	.	.	.	.	.	.	.	.	.	.	.	.	.	.	.
4	159842942	Sniffles2.INV.722EM3	N	<INV:88>	INV	OTHER	88	87.504	337.556	888	866	22	0.0248	novel	0.00169	0.00169	rare	0.00415	0	0	0	0.00292	0.00173	0.00429	0	0	0	0.00298	1	1	1	1	1	1	1	1	1	1	0.00113	0.994	0	0	0.351	0.0001	0.00167	0.25	confident	GRCh38_SimpleRepeat_homopolymer_4to6_slop5;GRCh38_notinalldifficultregions	LINC02233-ENSG00000250997	ENSG00000250488-ENSG00000250997	intergenic_region	ENSG00000250488-ENSG00000250997	.	MODIFIER	intergenic_region	.	.	.	.	.	.	.	.	.	.	.	.	.	.	.
4	159891942	Sniffles2.INS.722AM3	N	<INS:84>	INS	INS	84	32.864	61.092	888	888	0	0	novel	0.99	0.01	low_frequency	0.994	0.979	0.988	0.994	0.991	0.99	0.994	0.979	0.988	0.994	0.991	1	1	1	1	1	1	1	1	1	1	0.998	0.975	0.975	0	0.256	0.992	0.988	0.522	difficult	GRCh38_AllTandemRepeats_51to200bp_slop5;GRCh38_AllTandemRepeatsandHomopolymers_slop5;GRCh38_allTandemRepeats;GRCh38_alldifficultregions	LINC02233-ENSG00000250997	ENSG00000250488-ENSG00000250997	intergenic_region	ENSG00000250488-ENSG00000250997	.	MODIFIER	intergenic_region	.	.	.	.	.	.	.	.	.	.	.	.	.	.	.
4	159938961	Sniffles2.DEL.723BM3	N	<DEL:-542>	DEL	DEL	-542	207.514	280.621	888	863	25	0.0282	novel	0.00225	0.00225	rare	0.00622	0.00347	0	0	0	0.00232	0.00644	0.0035	0	0	0	1	1	1	1	1	1	1	1	1	1	0.000563	0.994	0	0	0.473	2.87e-05	0.000107	0.222	difficult	GRCh38_gclt25orgt65_slop50;GRCh38_AllHomopolymers_gt6bp_imperfectgt10bp_slop5;GRCh38_AllTandemRepeatsandHomopolymers_slop5;GRCh38_AllTandemRepeats_gt100bp_slop5;GRCh38_allTandemRepeats;GRCh38_SimpleRepeat_homopolymer_7to11_slop5;GRCh38_SimpleRepeat_homopolymer_4to6_slop5;GRCh38_AllTandemRepeats_201to10000bp_slop5;GRCh38_lowmappabilityall;GRCh38_nonunique_l100_m2_e1;GRCh38_alllowmapandsegdupregions;GRCh38_alldifficultregions	LINC02233-ENSG00000250997	ENSG00000250488-ENSG00000250997	intergenic_region	ENSG00000250488-ENSG00000250997	.	MODIFIER	intergenic_region	.	.	.	.	.	.	.	.	.	.	.	.	.	.	.
4	159939514	Sniffles2.DEL.723AM3	N	<DEL:-50>	DEL	DEL	-50	69.534	297.212	888	868	20	0.0225	novel	0.152	0.152	common	0.39	0.0451	0.0327	0.0305	0.137	0.154	0.394	0.0454	0.0331	0.0316	0.14	0.139	1	1	1	0.324	0.135	1	1	1	0.322	0.13	0.846	0.541	0.541	0.659	0.023	0.0417	0.49	difficult	GRCh38_gclt25orgt65_slop50;GRCh38_AllTandemRepeatsandHomopolymers_slop5;GRCh38_AllTandemRepeats_gt100bp_slop5;GRCh38_allTandemRepeats;GRCh38_SimpleRepeat_homopolymer_4to6_slop5;GRCh38_AllTandemRepeats_201to10000bp_slop5;GRCh38_lowmappabilityall;GRCh38_nonunique_l100_m2_e1;GRCh38_alllowmapandsegdupregions;GRCh38_alldifficultregions	LINC02233-ENSG00000250997	ENSG00000250488-ENSG00000250997	intergenic_region	ENSG00000250488-ENSG00000250997	.	MODIFIER	intergenic_region	.	.	.	.	.	.	.	.	.	.	.	.	.	.	.
4	159977779	Sniffles2.INS.7239M3	N	<INS:64>	INS	INS	64	62.487	200.817	888	870	18	0.0203	novel	0.0124	0.0124	low_frequency	0.0456	0	0	0	0	0.0126	0.0466	0	0	0	0	0.0767	1	1	1	1	0.0796	1	1	1	1	0.0158	0.984	0.75	0.75	0.839	0.00128	0.00256	0.46	difficult	GRCh38_AllTandemRepeats_51to200bp_slop5;GRCh38_AllTandemRepeatsandHomopolymers_slop5;GRCh38_SimpleRepeat_diTR_11to50_slop5;GRCh38_AllTandemRepeats_gt100bp_slop5;GRCh38_allTandemRepeats;GRCh38_chainSelf;GRCh38_alldifficultregions	LINC02233-ENSG00000250997	ENSG00000250488-ENSG00000250997	intergenic_region	ENSG00000250488-ENSG00000250997	.	MODIFIER	intergenic_region	.	.	.	.	.	.	.	.	.	.	.	.	Enhancer	.	.
4	160015471	Sniffles2.INS.7246M3	N	<INS:904>	INS	INS	904	159.715	32.269	888	876	12	0.0135	known	0.154	0.154	common	0.222	0.149	0.0744	0.158	0.137	0.156	0.226	0.15	0.0748	0.16	0.139	0.455	0.0187	0.603	0.562	0.324	0.455	0.0194	0.602	0.566	0.326	0.15	0.944	0.881	0.881	0.878	0.184	0.181	0.964	confident	GRCh38_chainSelf;GRCh38_notinalldifficultregions	LINC02233-ENSG00000250997	ENSG00000250488-ENSG00000250997	intergenic_region	ENSG00000250488-ENSG00000250997	.	MODIFIER	intergenic_region	.	.	.	.	.	.	.	.	.	.	.	.	.	.	.
4	160029094	Sniffles2.INV.7257M3	N	<INV:27226>	INV	OTHER	27226	0	0	888	855	33	0.0372	novel	0.00113	0.00113	rare	0	0.00694	0	0	0	0.00117	0	0.0073	0	0	0	1	1	1	1	1	1	1	1	1	1	0.00113	0.998	0.5	0.5	0.63	0.00207	0.00414	0.502	confident	GRCh38_gclt25orgt65_slop50;GRCh38_AllHomopolymers_gt6bp_imperfectgt10bp_slop5;GRCh38_AllTandemRepeats_51to200bp_slop5;GRCh38_AllTandemRepeatsandHomopolymers_slop5;GRCh38_SimpleRepeat_homopolymer_gt11_slop5;GRCh38_SimpleRepeat_triTR_15to50_slop5;GRCh38_SimpleRepeat_homopolymer_gt20_slop5;GRCh38_SimpleRepeat_diTR_11to50_slop5;GRCh38_AllTandemRepeats_gt100bp_slop5;GRCh38_allTandemRepeats;GRCh38_SimpleRepeat_homopolymer_7to11_slop5;GRCh38_SimpleRepeat_homopolymer_4to6_slop5;GRCh38_AllTandemRepeats_lt51bp_slop5;GRCh38_SimpleRepeat_imperfecthomopolgt20_slop5;GRCh38_AllTandemRepeats_201to10000bp_slop5;GRCh38_SimpleRepeat_imperfecthomopolgt10_slop5;GRCh38_lowmappabilityall;GRCh38_nonunique_l100_m2_e1;GRCh38_chainSelf;GRCh38_alllowmapandsegdupregions;GRCh38_alldifficultregions;GRCh38_notinalldifficultregions	LINC02233-ENSG00000250997	ENSG00000250488-ENSG00000250997	intergenic_region	ENSG00000250488-ENSG00000250997	.	MODIFIER	intergenic_region	.	.	.	.	.	.	.	.	.	.	.	.	Open chromatin	.	.
4	160031366	Sniffles2.DEL.724EM3	N	<DEL:-63>	DEL	DEL	-63	123.777	343.782	888	864	24	0.027	novel	0.0484	0.0484	low_frequency	0.118	0.0347	0	0.0518	0.00585	0.0504	0.122	0.036	0	0.0535	0.00614	0.754	1	1	0.057	1	0.761	1	1	0.0604	1	0.0462	0.975	0.838	0.838	0.86	0.0528	0.053	0.983	difficult	GRCh38_lowmappabilityall;GRCh38_nonunique_l100_m2_e1;GRCh38_alllowmapandsegdupregions;GRCh38_alldifficultregions	LINC02233-ENSG00000250997	ENSG00000250488-ENSG00000250997	intergenic_region	ENSG00000250488-ENSG00000250997	.	MODIFIER	intergenic_region	.	.	.	.	.	.	.	.	.	.	.	.	.	.	.
4	160035421	Sniffles2.INV.7258M3	N	<INV:7950>	INV	OTHER	7950	0	0	888	865	23	0.0259	novel	0.00113	0.00113	rare	0	0.00694	0	0	0	0.00116	0	0.00704	0	0	0	1	1	1	1	1	1	1	1	1	1	0.00113	0.998	0.5	0.5	0.629	0.00207	0.00413	0.495	confident	GRCh38_gclt25orgt65_slop50;GRCh38_AllHomopolymers_gt6bp_imperfectgt10bp_slop5;GRCh38_AllTandemRepeatsandHomopolymers_slop5;GRCh38_SimpleRepeat_diTR_11to50_slop5;GRCh38_allTandemRepeats;GRCh38_SimpleRepeat_homopolymer_7to11_slop5;GRCh38_SimpleRepeat_homopolymer_4to6_slop5;GRCh38_AllTandemRepeats_lt51bp_slop5;GRCh38_SimpleRepeat_imperfecthomopolgt10_slop5;GRCh38_chainSelf;GRCh38_alldifficultregions;GRCh38_notinalldifficultregions	LINC02233-ENSG00000250997	ENSG00000250488-ENSG00000250997	intergenic_region	ENSG00000250488-ENSG00000250997	.	MODIFIER	intergenic_region	.	.	.	.	.	.	.	.	.	.	.	.	.	.	.
4	160092663	Sniffles2.DEL.7255M3	N	<DEL:-5835>	DEL	DEL	-5835	0.2	0	888	863	25	0.0282	known	0.0141	0.0141	low_frequency	0	0	0.0744	0	0	0.0145	0	0	0.0758	0	0	1	1	0.221	1	1	1	1	0.228	1	1	0.00507	0.979	0.261	0.261	0.354	0.000697	0.00603	0.208	confident	GRCh38_gclt25orgt65_slop50;GRCh38_AllHomopolymers_gt6bp_imperfectgt10bp_slop5;GRCh38_AllTandemRepeatsandHomopolymers_slop5;GRCh38_SimpleRepeat_homopolymer_gt11_slop5;GRCh38_SimpleRepeat_diTR_11to50_slop5;GRCh38_allTandemRepeats;GRCh38_SimpleRepeat_homopolymer_7to11_slop5;GRCh38_SimpleRepeat_homopolymer_4to6_slop5;GRCh38_AllTandemRepeats_lt51bp_slop5;GRCh38_SimpleRepeat_imperfecthomopolgt10_slop5;GRCh38_alldifficultregions;GRCh38_notinalldifficultregions	LINC02233-ENSG00000250997	ENSG00000250488-ENSG00000250997	intergenic_region	ENSG00000250488-ENSG00000250997	.	MODIFIER	intergenic_region	.	.	.	.	.	.	.	.	.	.	.	.	.	.	.
4	160094831	Sniffles2.INS.724BM3	N	<INS:329>	INS	INS	329	130.047	258.083	888	865	23	0.0259	known	0.0276	0.0276	low_frequency	0.00208	0.0382	0.00298	0.061	0.0468	0.0283	0.00214	0.039	0.00303	0.0629	0.0482	1	1	1	0.106	1	1	1	1	0.112	1	0.027	0.985	0.851	0.851	0.779	0.0376	0.0376	0.837	confident	GRCh38_notinalldifficultregions	LINC02233-ENSG00000250997	ENSG00000250488-ENSG00000250997	intergenic_region	ENSG00000250488-ENSG00000250997	.	MODIFIER	intergenic_region	.	.	.	.	.	.	.	.	.	.	.	.	.	.	.
4	160113088	Sniffles2.DEL.7262M3	N	<DEL:-284>	DEL	DEL	-284	106.379	111.945	888	875	13	0.0146	known	0.391	0.391	common	0.535	0.472	0.211	0.372	0.316	0.397	0.542	0.475	0.219	0.372	0.32	0.039	0.00795	0.107	1	0.86	0.0679	0.00748	0.165	1	0.726	0.399	0.949	0.956	0.956	0.952	0.357	0.358	0.986	difficult	GRCh38_gclt25orgt65_slop50;GRCh38_AllHomopolymers_gt6bp_imperfectgt10bp_slop5;GRCh38_AllTandemRepeats_51to200bp_slop5;GRCh38_AllTandemRepeatsandHomopolymers_slop5;GRCh38_SimpleRepeat_homopolymer_gt11_slop5;GRCh38_SimpleRepeat_homopolymer_gt20_slop5;GRCh38_SimpleRepeat_diTR_11to50_slop5;GRCh38_allTandemRepeats;GRCh38_SimpleRepeat_homopolymer_7to11_slop5;GRCh38_SimpleRepeat_homopolymer_4to6_slop5;GRCh38_SimpleRepeat_imperfecthomopolgt20_slop5;GRCh38_SimpleRepeat_imperfecthomopolgt10_slop5;GRCh38_lowmappabilityall;GRCh38_nonunique_l100_m2_e1;GRCh38_nonunique_l250_m0_e0;GRCh38_alllowmapandsegdupregions;GRCh38_alldifficultregions	LINC02233-ENSG00000250997	ENSG00000250488-ENSG00000250997	intergenic_region	ENSG00000250488-ENSG00000250997	.	MODIFIER	intergenic_region	.	.	.	.	.	.	.	.	.	.	.	.	.	.	.
4	160125470	Sniffles2.INS.725EM3	N	<INS:127>	INS	INS	127	76.723	261.093	888	865	23	0.0259	novel	0.00563	0.00563	low_frequency	0	0.00694	0	0.0244	0	0.00578	0	0.00714	0	0.0244	0	1	1	1	1	1	1	1	1	1	1	0.00676	0.989	0.6	0.6	0.713	0.0358	0.0398	0.703	difficult	GRCh38_lowmappabilityall;GRCh38_nonunique_l100_m2_e1;GRCh38_alllowmapandsegdupregions;GRCh38_alldifficultregions	LINC02233-ENSG00000250997	ENSG00000250488-ENSG00000250997	intergenic_region	ENSG00000250488-ENSG00000250997	.	MODIFIER	intergenic_region	.	.	.	.	.	.	.	.	.	.	.	.	.	.	.
4	160140926	Sniffles2.INV.726BM3	N	<INV:139>	INV	OTHER	139	157.763	366.251	888	869	19	0.0214	novel	0.00169	0.00169	rare	0	0.00347	0	0	0.00585	0.00173	0	0.0035	0	0	0.00595	1	1	1	1	1	1	1	1	1	1	0.000563	0.995	0	0	0.208	0.00025	0.00176	0.178	confident	GRCh38_SimpleRepeat_homopolymer_4to6_slop5;GRCh38_notinalldifficultregions	LINC02233-ENSG00000250997	ENSG00000250488-ENSG00000250997	intergenic_region	ENSG00000250488-ENSG00000250997	.	MODIFIER	intergenic_region	.	.	.	.	.	.	.	.	.	.	.	.	.	.	.
4	160177806	Sniffles2.DEL.7266M3	N	<DEL:-167>	DEL	DEL	-167	74.073	209.544	888	872	16	0.018	novel	0.293	0.293	common	0.178	0.385	0.455	0.232	0.275	0.298	0.183	0.391	0.458	0.236	0.281	0.00319	0.0531	0.0292	0.276	0.702	0.00358	0.077	0.0299	0.274	0.848	0.287	0.97	0.954	0.954	0.956	0.214	0.216	0.965	difficult	GRCh38_AllTandemRepeatsandHomopolymers_slop5;GRCh38_AllTandemRepeats_gt100bp_slop5;GRCh38_allTandemRepeats;GRCh38_AllTandemRepeats_201to10000bp_slop5;GRCh38_lowmappabilityall;GRCh38_nonunique_l100_m2_e1;GRCh38_alllowmapandsegdupregions;GRCh38_alldifficultregions	LINC02233-ENSG00000250997	ENSG00000250488-ENSG00000250997	intergenic_region	ENSG00000250488-ENSG00000250997	.	MODIFIER	intergenic_region	.	.	.	.	.	.	.	.	.	.	.	.	.	.	.
4	160186176	Sniffles2.INS.7260M3	N	<INS:50>	INS	INS	50	120.869	180.794	888	865	23	0.0259	novel	0.00788	0.00788	low_frequency	0.0249	0.00347	0.00298	0	0	0.00809	0.0255	0.00365	0.00301	0	0	1	1	1	1	1	1	1	1	1	1	0.00282	0.981	0.0714	0.0714	0.418	0.000374	0.00148	0.233	difficult	GRCh38_gclt25orgt65_slop50;GRCh38_AllTandemRepeatsandHomopolymers_slop5;GRCh38_SimpleRepeat_diTR_11to50_slop5;GRCh38_AllTandemRepeats_gt100bp_slop5;GRCh38_allTandemRepeats;GRCh38_AllTandemRepeats_201to10000bp_slop5;GRCh38_lowmappabilityall;GRCh38_nonunique_l100_m2_e1;GRCh38_chainSelf;GRCh38_alllowmapandsegdupregions;GRCh38_alldifficultregions	LINC02233-ENSG00000250997	ENSG00000250488-ENSG00000250997	intergenic_region	ENSG00000250488-ENSG00000250997	.	MODIFIER	intergenic_region	.	.	.	.	.	.	.	.	.	.	.	.	.	.	.
4	160189358	Sniffles2.DEL.7269M3	N	<DEL:-55>	DEL	DEL	-55	92.67	305.968	888	869	19	0.0214	novel	0.0231	0.0231	low_frequency	0.0788	0.00347	0.00298	0	0.00292	0.0236	0.0812	0.00352	0.00305	0	0.00299	0.169	1	1	1	1	0.18	1	1	1	1	0.0113	0.971	0.368	0.368	0.501	0.00136	0.00571	0.358	difficult	GRCh38_gclt25orgt65_slop50;GRCh38_AllTandemRepeatsandHomopolymers_slop5;GRCh38_AllTandemRepeats_gt100bp_slop5;GRCh38_allTandemRepeats;GRCh38_SimpleRepeat_homopolymer_4to6_slop5;GRCh38_AllTandemRepeats_201to10000bp_slop5;GRCh38_lowmappabilityall;GRCh38_nonunique_l100_m2_e1;GRCh38_chainSelf;GRCh38_alllowmapandsegdupregions;GRCh38_alldifficultregions	LINC02233-ENSG00000250997	ENSG00000250488-ENSG00000250997	intergenic_region	ENSG00000250488-ENSG00000250997	.	MODIFIER	intergenic_region	.	.	.	.	.	.	.	.	.	.	.	.	.	.	.
4	160189616	Sniffles2.INS.7261M3	N	<INS:61>	INS	INS	61	70.859	230.341	888	872	16	0.018	novel	0.112	0.112	common	0.118	0.0729	0.0655	0.18	0.117	0.114	0.119	0.0739	0.0671	0.181	0.12	0.116	0.544	0.0229	0.605	0.253	0.112	0.55	0.0244	0.604	0.259	0.115	0.945	0.862	0.862	0.846	0.195	0.192	0.876	difficult	GRCh38_gclt25orgt65_slop50;GRCh38_AllTandemRepeatsandHomopolymers_slop5;GRCh38_AllTandemRepeats_gt100bp_slop5;GRCh38_allTandemRepeats;GRCh38_AllTandemRepeats_201to10000bp_slop5;GRCh38_chainSelf;GRCh38_alldifficultregions	LINC02233-ENSG00000250997	ENSG00000250488-ENSG00000250997	intergenic_region	ENSG00000250488-ENSG00000250997	.	MODIFIER	intergenic_region	.	.	.	.	.	.	.	.	.	.	.	.	.	.	.
4	160238952	Sniffles2.DEL.7277M3	N	<DEL:-6681>	DEL	DEL	-6681	0	0	888	862	26	0.0293	known	0.00225	0.00225	rare	0.0083	0	0	0	0	0.00232	0.00855	0	0	0	0	1	1	1	1	1	1	1	1	1	1	0.00113	0.995	0.25	0.25	0.416	6.45e-05	0.000101	0.468	confident	GRCh38_gclt25orgt65_slop50;GRCh38_AllHomopolymers_gt6bp_imperfectgt10bp_slop5;GRCh38_AllTandemRepeatsandHomopolymers_slop5;GRCh38_SimpleRepeat_triTR_15to50_slop5;GRCh38_allTandemRepeats;GRCh38_SimpleRepeat_homopolymer_7to11_slop5;GRCh38_SimpleRepeat_homopolymer_4to6_slop5;GRCh38_AllTandemRepeats_lt51bp_slop5;GRCh38_SimpleRepeat_imperfecthomopolgt20_slop5;GRCh38_SimpleRepeat_imperfecthomopolgt10_slop5;GRCh38_alldifficultregions;GRCh38_notinalldifficultregions	LINC02233-ENSG00000250997	ENSG00000250488-ENSG00000250997	intergenic_region	ENSG00000250488-ENSG00000250997	.	MODIFIER	intergenic_region	.	.	.	.	.	.	.	.	.	.	.	.	.	.	.
4	160350587	Sniffles2.DEL.728BM3	N	<DEL:-56>	DEL	DEL	-56	67.195	287.63	888	888	0	0	novel	0.953	0.047	low_frequency	0.896	0.976	0.97	0.976	0.977	0.953	0.896	0.976	0.97	0.976	0.977	0.151	1	1	1	1	0.151	1	1	1	1	0.974	0.927	0.932	0.346	0.565	0.973	0.97	0.639	difficult	GRCh38_gclt25orgt65_slop50;GRCh38_AllTandemRepeatsandHomopolymers_slop5;GRCh38_AllTandemRepeats_gt100bp_slop5;GRCh38_allTandemRepeats;GRCh38_AllTandemRepeats_201to10000bp_slop5;GRCh38_allOtherDifficultregions;GRCh38_gnomAD_InbreedingCoeff_slop1bp_merge1000bp;GRCh38_alldifficultregions	LINC02233-ENSG00000250997	ENSG00000250488-ENSG00000250997	intergenic_region	ENSG00000250488-ENSG00000250997	.	MODIFIER	intergenic_region	.	.	.	.	.	.	.	.	.	.	.	.	.	.	.
4	160355275	Sniffles2.DEL.728DM3	N	<DEL:-1423>	DEL	DEL	-1423	304.763	263.748	888	847	41	0.0462	known	0.00225	0.00225	rare	0.0083	0	0	0	0	0.00236	0.00877	0	0	0	0	0.0125	1	1	1	1	0.0132	1	1	1	1	0.00169	0.999	0.667	0.667	0.713	4.1e-05	0.000248	0.182	confident	GRCh38_gclt25orgt65_slop50;GRCh38_AllHomopolymers_gt6bp_imperfectgt10bp_slop5;GRCh38_AllTandemRepeatsandHomopolymers_slop5;GRCh38_SimpleRepeat_diTR_11to50_slop5;GRCh38_AllTandemRepeats_gt100bp_slop5;GRCh38_allTandemRepeats;GRCh38_SimpleRepeat_homopolymer_7to11_slop5;GRCh38_SimpleRepeat_homopolymer_4to6_slop5;GRCh38_AllTandemRepeats_201to10000bp_slop5;GRCh38_SimpleRepeat_imperfecthomopolgt10_slop5;GRCh38_lowmappabilityall;GRCh38_nonunique_l100_m2_e1;GRCh38_alllowmapandsegdupregions;GRCh38_alldifficultregions;GRCh38_notinalldifficultregions	LINC02233-ENSG00000250997	ENSG00000250488-ENSG00000250997	intergenic_region	ENSG00000250488-ENSG00000250997	.	MODIFIER	intergenic_region	.	.	.	.	.	.	.	.	.	.	.	.	Open chromatin	.	.
4	160356339	Sniffles2.INS.7286M3	N	<INS:56>	INS	INS	56	94.217	195.762	888	866	22	0.0248	novel	0.161	0.161	common	0.0664	0.118	0.223	0.201	0.231	0.165	0.0693	0.121	0.226	0.204	0.238	1	0.22	0.182	0.00596	0.395	1	0.221	0.181	0.00603	0.521	0.15	0.83	0.616	0.616	0.684	0.222	0.217	0.827	difficult	GRCh38_gclt25orgt65_slop50;GRCh38_AllTandemRepeatsandHomopolymers_slop5;GRCh38_AllTandemRepeats_gt100bp_slop5;GRCh38_allTandemRepeats;GRCh38_AllTandemRepeats_201to10000bp_slop5;GRCh38_alldifficultregions	LINC02233-ENSG00000250997	ENSG00000250488-ENSG00000250997	intergenic_region	ENSG00000250488-ENSG00000250997	.	MODIFIER	intergenic_region	.	.	.	.	.	.	.	.	.	.	.	.	Open chromatin	.	.
4	160383056	Sniffles2.INV.7291M3	N	<INV:125>	INV	OTHER	125	274.633	240.926	888	865	23	0.0259	novel	0.00113	0.00113	rare	0	0.00694	0	0	0	0.00116	0	0.00699	0	0	0	1	1	1	1	1	1	1	1	1	1	0.000563	0.997	0	0	0.355	0.000205	0.000433	0.444	confident	GRCh38_SimpleRepeat_homopolymer_4to6_slop5;GRCh38_notinalldifficultregions	LINC02233-ENSG00000250997	ENSG00000250488-ENSG00000250997	intergenic_region	ENSG00000250488-ENSG00000250997	.	MODIFIER	intergenic_region	.	.	.	.	.	.	.	.	.	.	.	.	.	.	.
4	160391139	Sniffles2.DEL.7290M3	N	<DEL:-69>	DEL	DEL	-69	32.4	190.167	888	876	12	0.0135	known	0.302	0.302	common	0.382	0.257	0.414	0.22	0.196	0.306	0.387	0.259	0.418	0.224	0.199	0.104	0.515	0.268	0.171	0.048	0.172	0.517	0.264	0.177	0.0497	0.294	0.917	0.89	0.89	0.903	0.191	0.196	0.95	confident	GRCh38_AllTandemRepeatsandHomopolymers_slop5;GRCh38_SimpleRepeat_diTR_11to50_slop5;GRCh38_allTandemRepeats;GRCh38_AllTandemRepeats_lt51bp_slop5;GRCh38_alldifficultregions;GRCh38_notinalldifficultregions	LINC02233-ENSG00000250997	ENSG00000250488-ENSG00000250997	intergenic_region	ENSG00000250488-ENSG00000250997	.	MODIFIER	intergenic_region	.	.	.	.	.	.	.	.	.	.	.	.	.	.	.
4	160510923	Sniffles2.INS.72A3M3	N	<INS:71>	INS	INS	71	129.586	307.728	888	855	33	0.0372	novel	0.00113	0.00113	rare	0	0	0	0	0.00585	0.00117	0	0	0	0	0.00614	1	1	1	1	1	1	1	1	1	1	0	0.998	0	0	0.0912	0.000126	0.000307	0.336	difficult	GRCh38_gclt25orgt65_slop50;GRCh38_AllTandemRepeats_51to200bp_slop5;GRCh38_AllTandemRepeatsandHomopolymers_slop5;GRCh38_SimpleRepeat_diTR_11to50_slop5;GRCh38_AllTandemRepeats_gt100bp_slop5;GRCh38_allTandemRepeats;GRCh38_alldifficultregions	LINC02233-ENSG00000250997	ENSG00000250488-ENSG00000250997	intergenic_region	ENSG00000250488-ENSG00000250997	.	MODIFIER	intergenic_region	.	.	.	.	.	.	.	.	.	.	.	.	.	.	.
4	160518449	Sniffles2.INV.72A8M3	N	<INV:83>	INV	OTHER	83	136.13	449.422	888	866	22	0.0248	novel	0.00113	0.00113	rare	0	0.00347	0.00298	0	0	0.00116	0	0.0035	0.00303	0	0	1	1	1	1	1	1	1	1	1	1	0	0.998	0	0	0.345	8.91e-05	0.000463	0.33	confident	GRCh38_SimpleRepeat_homopolymer_4to6_slop5;GRCh38_notinalldifficultregions	ENSG00000250997;LINC02233-ENSG00000250997	ENSG00000250997;ENSG00000250488-ENSG00000250997	transcript;intergenic_region	ENST00000515689.1;ENSG00000250488-ENSG00000250997	processed_pseudogene;.	MODIFIER;MODIFIER	downstream_gene_variant;intergenic_region	.	.	.	.	.	.	.	.	.	.	.	.	.	.	.
4	160587040	Sniffles2.INS.72A4M3	N	<INS:52>	INS	INS	52	70.833	87.65	888	872	16	0.018	novel	0.176	0.176	common	0.303	0.118	0.152	0.14	0.102	0.179	0.311	0.12	0.154	0.141	0.105	0.0148	1	0.0695	0.527	1	0.0095	1	0.0723	0.53	1	0.178	0.869	0.729	0.729	0.8	0.15	0.151	0.909	difficult	GRCh38_gclt25orgt65_slop50;GRCh38_AllTandemRepeatsandHomopolymers_slop5;GRCh38_AllTandemRepeats_gt100bp_slop5;GRCh38_allTandemRepeats;GRCh38_AllTandemRepeats_201to10000bp_slop5;GRCh38_alldifficultregions	LINC02477;LINC02477-RPS14P7	ENSG00000249425;ENSG00000249425-ENSG00000242635	transcript;intergenic_region	ENST00000512652.1;ENSG00000249425-ENSG00000242635	pseudogene;.	MODIFIER;MODIFIER	downstream_gene_variant;intergenic_region	.	.	.	.	.	.	.	.	.	.	.	.	.	.	.
4	160636196	Sniffles2.INS.72B3M3	N	<INS:171>	INS	INS	171	146.914	361.819	888	863	25	0.0282	novel	0.00113	0.00113	rare	0	0	0	0.00305	0.00292	0.00116	0	0	0	0.00309	0.00299	1	1	1	1	1	1	1	1	1	1	0.00113	0.998	0.5	0.5	0.522	0.00917	0.00883	0.684	confident	GRCh38_notinalldifficultregions	LINC02477-RPS14P7	ENSG00000249425-ENSG00000242635	intergenic_region	ENSG00000249425-ENSG00000242635	.	MODIFIER	intergenic_region	.	.	.	.	.	.	.	.	.	.	.	.	.	.	.
4	160748556	Sniffles2.DEL.72D2M3	N	<DEL:-1703>	DEL	DEL	-1703	0	0	888	865	23	0.0259	known	0.00169	0.00169	rare	0	0.00347	0	0	0.00585	0.00173	0	0.00352	0	0	0.00606	1	1	1	1	0.00293	1	1	1	1	0.00304	0	0.998	0	0	0.0462	0.0015	0.00307	0.443	confident	GRCh38_AllHomopolymers_gt6bp_imperfectgt10bp_slop5;GRCh38_AllTandemRepeatsandHomopolymers_slop5;GRCh38_AllTandemRepeats_gt100bp_slop5;GRCh38_allTandemRepeats;GRCh38_SimpleRepeat_homopolymer_7to11_slop5;GRCh38_SimpleRepeat_homopolymer_4to6_slop5;GRCh38_AllTandemRepeats_201to10000bp_slop5;GRCh38_lowmappabilityall;GRCh38_nonunique_l100_m2_e1;GRCh38_alllowmapandsegdupregions;GRCh38_alldifficultregions;GRCh38_notinalldifficultregions	LINC02477-RPS14P7	ENSG00000249425-ENSG00000242635	intergenic_region	ENSG00000249425-ENSG00000242635	.	MODIFIER	intergenic_region	.	.	.	.	.	.	.	Erectile_dysfunction	4e-06	.	NR	30583798	.	.	.
4	160771358	Sniffles2.INS.72CEM3	N	<INS:334>	INS	INS	334	83.944	211.776	888	872	16	0.018	known	0.0535	0.0535	common	0.00622	0.0625	0.0952	0.0732	0.0526	0.0545	0.00638	0.0638	0.0964	0.0741	0.0536	0.00624	1	0.171	0.201	0.0661	0.0064	1	0.176	0.205	0.0683	0.0563	0.986	0.966	0.966	0.95	0.0927	0.0927	0.987	difficult	GRCh38_gclt25orgt65_slop50;GRCh38_SimpleRepeat_homopolymer_4to6_slop5;GRCh38_alldifficultregions	LINC02477-RPS14P7	ENSG00000249425-ENSG00000242635	intergenic_region	ENSG00000249425-ENSG00000242635	.	MODIFIER	intergenic_region	.	.	.	.	.	.	.	.	.	.	.	.	.	.	.
4	160831280	Sniffles2.DEL.72E3M3	N	<DEL:-74>	DEL	DEL	-74	77.05	347.43	888	855	33	0.0372	novel	0.0743	0.0743	common	0.127	0.0799	0.00298	0.0884	0.0526	0.0772	0.13	0.0821	0.00311	0.0918	0.0559	1	1	1	0.0236	0.376	1	1	1	0.0269	0.395	0.0743	0.986	0.943	0.943	0.962	0.108	0.109	0.97	confident	GRCh38_notinalldifficultregions	RPS14P7-ENSG00000249568	ENSG00000242635-ENSG00000249568	intergenic_region	ENSG00000242635-ENSG00000249568	.	MODIFIER	intergenic_region	.	.	.	.	.	.	.	.	.	.	.	.	Open chromatin	.	.
4	160854700	Sniffles2.INV.72E8M3	N	<INV:89>	INV	OTHER	89	154.815	329.19	888	859	29	0.0327	novel	0.00113	0.00113	rare	0.00208	0	0	0	0.00292	0.00116	0.00215	0	0	0	0.00307	1	1	1	1	1	1	1	1	1	1	0.000563	0.997	0	0	0.656	1.33e-05	0.000141	0.203	confident	GRCh38_gclt25orgt65_slop50;GRCh38_SimpleRepeat_homopolymer_4to6_slop5;GRCh38_alldifficultregions;GRCh38_notinalldifficultregions	RPS14P7-ENSG00000249568	ENSG00000242635-ENSG00000249568	intergenic_region	ENSG00000242635-ENSG00000249568	.	MODIFIER	intergenic_region	.	.	.	.	.	.	.	.	.	.	.	.	.	.	.
4	160908287	Sniffles2.INS.72F1M3	N	<INS:797>	INS	INS	797	223.627	305.935	888	866	22	0.0248	known	0.00676	0.00676	low_frequency	0.0228	0.00347	0	0	0	0.00693	0.0239	0.00355	0	0	0	0.11	1	1	1	1	0.115	1	1	1	1	0.00338	0.985	0.182	0.182	0.374	0.000109	0.000371	0.274	difficult	GRCh38_gclt25orgt65_slop50;GRCh38_lowmappabilityall;GRCh38_nonunique_l100_m2_e1;GRCh38_alllowmapandsegdupregions;GRCh38_alldifficultregions	RPS14P7-ENSG00000249568	ENSG00000242635-ENSG00000249568	intergenic_region	ENSG00000242635-ENSG00000249568	.	MODIFIER	intergenic_region	.	.	.	.	.	.	.	.	.	.	.	.	.	.	.
4	160940401	Sniffles2.DUP.72F8M3	N	<DUP:70310>	DUP	OTHER	70310	1.532	1.091	888	859	29	0.0327	not_compared	0.0101	0.0101	low_frequency	0	0	0.0536	0	0	0.0105	0	0	0.0546	0	0	1	1	1	1	1	1	1	1	1	1	0.00619	0.967	0	0	0.489	0.00037	0.00225	0.26	confident	GRCh38_gclt25orgt65_slop50;GRCh38_AllHomopolymers_gt6bp_imperfectgt10bp_slop5;GRCh38_AllTandemRepeats_51to200bp_slop5;GRCh38_AllTandemRepeatsandHomopolymers_slop5;GRCh38_SimpleRepeat_homopolymer_gt11_slop5;GRCh38_SimpleRepeat_triTR_15to50_slop5;GRCh38_SimpleRepeat_homopolymer_gt20_slop5;GRCh38_SimpleRepeat_diTR_11to50_slop5;GRCh38_AllTandemRepeats_gt100bp_slop5;GRCh38_allTandemRepeats;GRCh38_SimpleRepeat_homopolymer_7to11_slop5;GRCh38_SimpleRepeat_homopolymer_4to6_slop5;GRCh38_AllTandemRepeats_lt51bp_slop5;GRCh38_SimpleRepeat_imperfecthomopolgt20_slop5;GRCh38_AllTandemRepeats_201to10000bp_slop5;GRCh38_SimpleRepeat_quadTR_20to50_slop5;GRCh38_SimpleRepeat_imperfecthomopolgt10_slop5;GRCh38_lowmappabilityall;GRCh38_nonunique_l100_m2_e1;GRCh38_allOtherDifficultregions;GRCh38_gnomAD_InbreedingCoeff_slop1bp_merge1000bp;GRCh38_chainSelf;GRCh38_alllowmapandsegdupregions;GRCh38_alldifficultregions;GRCh38_notinalldifficultregions	RPS14P7-ENSG00000249568	ENSG00000242635-ENSG00000249568	intergenic_region	ENSG00000242635-ENSG00000249568	.	MODIFIER	intergenic_region	.	.	.	.	.	.	.	.	.	.	.	.	Open chromatin;TF binding;Enhancer;CTCF Binding Site;Open chromatin	.	.
4	160957878	Sniffles2.DEL.72F7M3	N	<DEL:-5914>	DEL	DEL	-5914	78.694	12.391	888	872	16	0.018	known	0.327	0.327	common	0.162	0.354	0.446	0.201	0.538	0.333	0.169	0.354	0.449	0.205	0.544	0.0315	0.0302	0.0431	0.000946	0.0214	0.0563	0.0302	0.0599	0.00106	0.031	0.316	0.93	0.896	0.896	0.93	0.187	0.191	0.956	confident	GRCh38_gclt25orgt65_slop50;GRCh38_AllHomopolymers_gt6bp_imperfectgt10bp_slop5;GRCh38_AllTandemRepeatsandHomopolymers_slop5;GRCh38_SimpleRepeat_homopolymer_gt11_slop5;GRCh38_allTandemRepeats;GRCh38_SimpleRepeat_homopolymer_7to11_slop5;GRCh38_SimpleRepeat_homopolymer_4to6_slop5;GRCh38_AllTandemRepeats_lt51bp_slop5;GRCh38_SimpleRepeat_imperfecthomopolgt10_slop5;GRCh38_alldifficultregions;GRCh38_notinalldifficultregions	RPS14P7-ENSG00000249568	ENSG00000242635-ENSG00000249568	intergenic_region	ENSG00000242635-ENSG00000249568	.	MODIFIER	intergenic_region	.	.	.	.	.	.	.	.	.	.	.	.	.	.	.
4	160961344	Sniffles2.INV.72F9M3	N	<INV:112>	INV	OTHER	112	151.166	334.285	888	853	35	0.0394	novel	0.00169	0.00169	rare	0.00208	0.00347	0	0	0.00292	0.00176	0.0022	0.00352	0	0	0.00305	1	1	1	1	1	1	1	1	1	1	0.000563	0.995	0	0	0.377	0.000929	0.0015	0.516	confident	GRCh38_gclt25orgt65_slop50;GRCh38_AllHomopolymers_gt6bp_imperfectgt10bp_slop5;GRCh38_AllTandemRepeatsandHomopolymers_slop5;GRCh38_SimpleRepeat_homopolymer_7to11_slop5;GRCh38_alldifficultregions;GRCh38_notinalldifficultregions	RPS14P7-ENSG00000249568	ENSG00000242635-ENSG00000249568	intergenic_region	ENSG00000242635-ENSG00000249568	.	MODIFIER	intergenic_region	.	.	.	.	.	.	.	.	.	.	.	.	.	.	.
4	161005804	Sniffles2.INS.72FFM3	N	<INS:211>	INS	INS	211	135.392	431.033	888	856	32	0.036	novel	0.00113	0.00113	rare	0	0	0	0	0.00585	0.00117	0	0	0	0	0.0061	1	1	1	1	1	1	1	1	1	1	0	0.998	0	0	0.0775	0.00197	0.00212	0.843	confident	GRCh38_SimpleRepeat_homopolymer_4to6_slop5;GRCh38_notinalldifficultregions	RPS14P7-ENSG00000249568	ENSG00000242635-ENSG00000249568	intergenic_region	ENSG00000242635-ENSG00000249568	.	MODIFIER	intergenic_region	.	.	.	.	.	.	.	.	.	.	.	.	.	.	.
4	161036948	Sniffles2.INS.7300M3	N	<INS:58>	INS	INS	58	149.128	359.13	888	858	30	0.0338	novel	0.00113	0.00113	rare	0	0	0.00595	0	0	0.00117	0	0	0.00617	0	0	1	1	1	1	1	1	1	1	1	1	0	0.998	0	0	0.15	6.15e-06	5.54e-05	0.158	difficult	GRCh38_gclt25orgt65_slop50;GRCh38_AllTandemRepeats_51to200bp_slop5;GRCh38_AllTandemRepeatsandHomopolymers_slop5;GRCh38_AllTandemRepeats_gt100bp_slop5;GRCh38_allTandemRepeats;GRCh38_SimpleRepeat_diTR_51to200_slop5;GRCh38_alldifficultregions	RPS14P7-ENSG00000249568	ENSG00000242635-ENSG00000249568	intergenic_region	ENSG00000242635-ENSG00000249568	.	MODIFIER	intergenic_region	.	.	.	.	.	.	.	.	.	.	.	.	.	.	.
4	161052309	Sniffles2.INS.7301M3	N	<INS:64>	INS	INS	64	64.827	77.298	888	878	10	0.0113	novel	0.395	0.395	common	0.504	0.476	0.238	0.372	0.348	0.396	0.506	0.476	0.241	0.372	0.348	1	0.247	0.832	1	0.868	1	0.241	0.832	1	1	0.385	0.803	0.757	0.757	0.764	0.388	0.382	0.874	difficult	GRCh38_AllTandemRepeats_51to200bp_slop5;GRCh38_AllTandemRepeatsandHomopolymers_slop5;GRCh38_SimpleRepeat_diTR_11to50_slop5;GRCh38_AllTandemRepeats_gt100bp_slop5;GRCh38_allTandemRepeats;GRCh38_alldifficultregions	RPS14P7-ENSG00000249568	ENSG00000242635-ENSG00000249568	intergenic_region	ENSG00000242635-ENSG00000249568	.	MODIFIER	intergenic_region	.	.	.	.	.	.	.	.	.	.	.	.	.	.	.
4	161087825	Sniffles2.INS.7303M3	N	<INS:55>	INS	INS	55	130.733	371.598	888	860	28	0.0315	novel	0.00113	0.00113	rare	0.00415	0	0	0	0	0.00116	0.00435	0	0	0	0	1	1	1	1	1	1	1	1	1	1	0.00169	0.999	1	1	0.831	7.68e-05	0.000106	0.745	difficult	GRCh38_lowmappabilityall;GRCh38_nonunique_l100_m2_e1;GRCh38_alllowmapandsegdupregions;GRCh38_alldifficultregions	RPS14P7-ENSG00000249568	ENSG00000242635-ENSG00000249568	intergenic_region	ENSG00000242635-ENSG00000249568	.	MODIFIER	intergenic_region	.	.	.	.	.	.	.	.	.	.	.	.	.	.	.
4	161109242	Sniffles2.INS.7316M3	N	<INS:88>	INS	INS	88	58.117	111.627	888	870	18	0.0203	novel	0.282	0.282	common	0.224	0.271	0.411	0.259	0.269	0.287	0.231	0.271	0.412	0.267	0.274	0.353	0.0605	0.426	1	0.331	0.269	0.0605	0.338	1	0.337	0.28	0.932	0.9	0.9	0.936	0.213	0.208	0.944	difficult	GRCh38_gclt25orgt65_slop50;GRCh38_AllTandemRepeats_51to200bp_slop5;GRCh38_AllTandemRepeatsandHomopolymers_slop5;GRCh38_SimpleRepeat_diTR_11to50_slop5;GRCh38_AllTandemRepeats_gt100bp_slop5;GRCh38_allTandemRepeats;GRCh38_alldifficultregions	RPS14P7-ENSG00000249568	ENSG00000242635-ENSG00000249568	intergenic_region	ENSG00000242635-ENSG00000249568	.	MODIFIER	intergenic_region	.	.	.	.	.	.	.	.	.	.	.	.	.	.	.
4	161131276	Sniffles2.INS.7317M3	N	<INS:239>	INS	INS	239	92.7	196.821	888	861	27	0.0304	known	0.0439	0.0439	low_frequency	0.00415	0.0625	0	0.131	0.0439	0.0453	0.00433	0.0634	0	0.133	0.046	1	0.000619	1	1	0.274	1	0.000654	1	0.742	0.286	0.0434	0.992	0.944	0.944	0.944	0.116	0.118	0.972	confident	GRCh38_notinalldifficultregions	RPS14P7-ENSG00000249568	ENSG00000242635-ENSG00000249568	intergenic_region	ENSG00000242635-ENSG00000249568	.	MODIFIER	intergenic_region	.	.	.	.	.	.	.	.	.	.	.	.	.	.	.
4	161132222	Sniffles2.DEL.731DM3	N	<DEL:-124>	DEL	DEL	-124	72.996	156.535	888	874	14	0.0158	novel	0.356	0.356	common	0.255	0.375	0.375	0.399	0.421	0.36	0.26	0.378	0.376	0.407	0.423	0.0629	0.724	0.0141	0.871	0.0602	0.0612	0.723	0.02	1	0.0596	0.376	0.839	0.802	0.802	0.819	0.369	0.354	0.886	confident	GRCh38_AllTandemRepeatsandHomopolymers_slop5;GRCh38_allTandemRepeats;GRCh38_SimpleRepeat_homopolymer_4to6_slop5;GRCh38_AllTandemRepeats_lt51bp_slop5;GRCh38_alldifficultregions;GRCh38_notinalldifficultregions	RPS14P7-ENSG00000249568	ENSG00000242635-ENSG00000249568	intergenic_region	ENSG00000242635-ENSG00000249568	.	MODIFIER	intergenic_region	.	.	.	.	.	.	.	.	.	.	.	.	.	.	.
4	161132509	Sniffles2.BND.7323M3	N	<BND:7323M3>	BND	OTHER	.	0	270.078	888	859	29	0.0327	not_compared	0.00282	0.00282	rare	0.00208	0.00347	0.00298	0.00305	0.00292	0.00291	0.00216	0.00355	0.00303	0.00314	0.00307	1	1	1	1	1	1	1	1	1	1	0.00113	0.992	0	0	0.473	0.00216	0.00237	0.809	confident	GRCh38_SimpleRepeat_homopolymer_4to6_slop5;GRCh38_notinalldifficultregions	LPIN1	ENSG00000134324	transcript	ENST00000449576.6	protein_coding	HIGH	transcript_ablation	LPIN1	ENSG00000134324	transcript	ENST00000449576.6	protein_coding	HIGH	transcript_ablation	.	.	.	.	.	.	.	.
4	161133150	Sniffles2.DEL.731EM3	N	<DEL:-9005>	DEL	DEL	-9005	0.577	0.577	888	861	27	0.0304	known	0.00845	0.00845	low_frequency	0	0.00347	0	0.0061	0.0351	0.00871	0	0.00355	0	0.00633	0.0364	1	1	1	1	0.181	1	1	1	1	0.187	0.00507	0.986	0.357	0.357	0.586	0.00287	0.00423	0.567	confident	GRCh38_gclt25orgt65_slop50;GRCh38_AllHomopolymers_gt6bp_imperfectgt10bp_slop5;GRCh38_AllTandemRepeatsandHomopolymers_slop5;GRCh38_SimpleRepeat_homopolymer_gt11_slop5;GRCh38_SimpleRepeat_homopolymer_gt20_slop5;GRCh38_SimpleRepeat_homopolymer_7to11_slop5;GRCh38_SimpleRepeat_homopolymer_4to6_slop5;GRCh38_SimpleRepeat_imperfecthomopolgt20_slop5;GRCh38_SimpleRepeat_imperfecthomopolgt10_slop5;GRCh38_alldifficultregions;GRCh38_notinalldifficultregions	RPS14P7-ENSG00000249568	ENSG00000242635-ENSG00000249568	intergenic_region	ENSG00000242635-ENSG00000249568	.	MODIFIER	intergenic_region	.	.	.	.	.	.	.	.	.	.	.	.	Open chromatin	.	.
4	161188984	Sniffles2.INV.731FM3	N	<INV:18643>	INV	OTHER	18643	0	0	888	864	24	0.027	novel	0.00113	0.00113	rare	0	0.00694	0	0	0	0.00116	0	0.00704	0	0	0	1	1	1	1	1	1	1	1	1	1	0	0.998	0	0	0.151	1.43e-05	0.000211	0.171	confident	GRCh38_gclt25orgt65_slop50;GRCh38_AllHomopolymers_gt6bp_imperfectgt10bp_slop5;GRCh38_AllTandemRepeats_51to200bp_slop5;GRCh38_AllTandemRepeatsandHomopolymers_slop5;GRCh38_SimpleRepeat_homopolymer_gt11_slop5;GRCh38_SimpleRepeat_triTR_15to50_slop5;GRCh38_SimpleRepeat_homopolymer_gt20_slop5;GRCh38_SimpleRepeat_diTR_11to50_slop5;GRCh38_allTandemRepeats;GRCh38_SimpleRepeat_homopolymer_7to11_slop5;GRCh38_SimpleRepeat_homopolymer_4to6_slop5;GRCh38_AllTandemRepeats_lt51bp_slop5;GRCh38_SimpleRepeat_imperfecthomopolgt20_slop5;GRCh38_SimpleRepeat_imperfecthomopolgt10_slop5;GRCh38_lowmappabilityall;GRCh38_nonunique_l100_m2_e1;GRCh38_chainSelf;GRCh38_alllowmapandsegdupregions;GRCh38_alldifficultregions;GRCh38_notinalldifficultregions	RPS14P7-ENSG00000249568	ENSG00000242635-ENSG00000249568	intergenic_region	ENSG00000242635-ENSG00000249568	.	MODIFIER	intergenic_region	.	.	.	.	.	.	.	.	.	.	.	.	Enhancer;Enhancer;Enhancer;TF binding;Enhancer	.	.
4	161190493	Sniffles2.INV.7320M3	N	<INV:34365>	INV	OTHER	34365	0.707	0.707	888	866	22	0.0248	novel	0.00113	0.00113	rare	0	0.00694	0	0	0	0.00116	0	0.00714	0	0	0	1	1	1	1	1	1	1	1	1	1	0	0.998	0	0	0.151	1.43e-05	0.000211	0.171	confident	GRCh38_gclt25orgt65_slop50;GRCh38_AllHomopolymers_gt6bp_imperfectgt10bp_slop5;GRCh38_AllTandemRepeats_51to200bp_slop5;GRCh38_AllTandemRepeatsandHomopolymers_slop5;GRCh38_SimpleRepeat_homopolymer_gt11_slop5;GRCh38_SimpleRepeat_triTR_15to50_slop5;GRCh38_SimpleRepeat_homopolymer_gt20_slop5;GRCh38_SimpleRepeat_diTR_11to50_slop5;GRCh38_AllTandemRepeats_gt100bp_slop5;GRCh38_allTandemRepeats;GRCh38_SimpleRepeat_homopolymer_7to11_slop5;GRCh38_SimpleRepeat_homopolymer_4to6_slop5;GRCh38_AllTandemRepeats_lt51bp_slop5;GRCh38_SimpleRepeat_imperfecthomopolgt20_slop5;GRCh38_SimpleRepeat_imperfecthomopolgt10_slop5;GRCh38_lowmappabilityall;GRCh38_nonunique_l100_m2_e1;GRCh38_chainSelf;GRCh38_alllowmapandsegdupregions;GRCh38_alldifficultregions;GRCh38_notinalldifficultregions	RPS14P7-ENSG00000249568	ENSG00000242635-ENSG00000249568	intergenic_region	ENSG00000242635-ENSG00000249568	.	MODIFIER	intergenic_region	.	.	.	.	.	.	.	.	.	.	.	.	Enhancer;Enhancer;TF binding;Enhancer;Open chromatin	.	.
4	161205351	Sniffles2.INS.732BM3	N	<INS:315>	INS	INS	315	136.929	230.113	888	862	26	0.0293	known	0.0282	0.0282	low_frequency	0.102	0.00347	0	0	0	0.029	0.104	0.00357	0	0	0	0.0797	1	1	1	1	0.148	1	1	1	1	0.027	0.977	0.756	0.756	0.87	0.00209	0.00247	0.794	difficult	GRCh38_gclt25orgt65_slop50;GRCh38_SimpleRepeat_homopolymer_4to6_slop5;GRCh38_alldifficultregions	RPS14P7-ENSG00000249568	ENSG00000242635-ENSG00000249568	intergenic_region	ENSG00000242635-ENSG00000249568	.	MODIFIER	intergenic_region	.	.	.	.	.	.	.	.	.	.	.	.	.	.	.
4	161252306	Sniffles2.INS.732CM3	N	<INS:158>	INS	INS	158	114.073	360.518	888	857	31	0.0349	known	0.00619	0.00619	low_frequency	0.0228	0	0	0	0	0.00642	0.024	0	0	0	0	1	1	1	1	1	1	1	1	1	1	0.00676	0.997	0.909	0.909	0.927	0.000576	0.000581	0.917	confident	GRCh38_SimpleRepeat_homopolymer_4to6_slop5;GRCh38_chainSelf;GRCh38_notinalldifficultregions	RPS14P7-ENSG00000249568	ENSG00000242635-ENSG00000249568	intergenic_region	ENSG00000242635-ENSG00000249568	.	MODIFIER	intergenic_region	.	.	.	.	.	.	.	.	.	.	.	.	CTCF Binding Site	.	.
4	161300247	Sniffles2.DEL.7339M3	N	<DEL:-2883>	DEL	DEL	-2883	0	3.536	888	864	24	0.027	known	0.00113	0.00113	rare	0	0	0	0	0.00585	0.00116	0	0	0	0	0.00606	1	1	1	1	1	1	1	1	1	1	0	0.998	0	0	0.117	7.58e-05	0.000177	0.377	confident	GRCh38_gclt25orgt65_slop50;GRCh38_AllHomopolymers_gt6bp_imperfectgt10bp_slop5;GRCh38_AllTandemRepeatsandHomopolymers_slop5;GRCh38_SimpleRepeat_diTR_11to50_slop5;GRCh38_allTandemRepeats;GRCh38_SimpleRepeat_homopolymer_7to11_slop5;GRCh38_SimpleRepeat_homopolymer_4to6_slop5;GRCh38_AllTandemRepeats_lt51bp_slop5;GRCh38_SimpleRepeat_quadTR_20to50_slop5;GRCh38_alldifficultregions;GRCh38_notinalldifficultregions	RPS14P7-ENSG00000249568	ENSG00000242635-ENSG00000249568	intergenic_region	ENSG00000242635-ENSG00000249568	.	MODIFIER	intergenic_region	.	.	.	.	.	.	.	.	.	.	.	.	.	.	.
4	161342554	Sniffles2.DEL.733BM3	N	<DEL:-106>	DEL	DEL	-106	39.427	139.101	888	878	10	0.0113	known	0.548	0.452	common	0.562	0.542	0.539	0.555	0.535	0.55	0.566	0.542	0.536	0.562	0.538	0.359	0.505	0.756	1	0.282	0.356	0.613	0.757	0.873	0.219	0.532	0.858	0.857	0.868	0.836	0.581	0.578	0.923	difficult	GRCh38_AllTandemRepeats_51to200bp_slop5;GRCh38_AllTandemRepeatsandHomopolymers_slop5;GRCh38_AllTandemRepeats_gt100bp_slop5;GRCh38_allTandemRepeats;GRCh38_allOtherDifficultregions;GRCh38_gnomAD_InbreedingCoeff_slop1bp_merge1000bp;GRCh38_alldifficultregions	RPS14P7-ENSG00000249568	ENSG00000242635-ENSG00000249568	intergenic_region	ENSG00000242635-ENSG00000249568	.	MODIFIER	intergenic_region	.	.	.	.	.	.	.	.	.	.	.	.	.	.	.
4	161353316	Sniffles2.DEL.733CM3	N	<DEL:-2853>	DEL	DEL	-2853	4.472	4.472	888	854	34	0.0383	known	0.00225	0.00225	rare	0	0	0.00893	0	0.00292	0.00234	0	0	0.00915	0	0.00309	1	1	1	1	1	1	1	1	1	1	0	0.995	0	0	0.124	1.43e-05	0.000721	0.063	confident	GRCh38_gclt25orgt65_slop50;GRCh38_AllHomopolymers_gt6bp_imperfectgt10bp_slop5;GRCh38_AllTandemRepeatsandHomopolymers_slop5;GRCh38_SimpleRepeat_homopolymer_gt11_slop5;GRCh38_allTandemRepeats;GRCh38_SimpleRepeat_homopolymer_7to11_slop5;GRCh38_SimpleRepeat_homopolymer_4to6_slop5;GRCh38_AllTandemRepeats_lt51bp_slop5;GRCh38_SimpleRepeat_imperfecthomopolgt10_slop5;GRCh38_alldifficultregions;GRCh38_notinalldifficultregions	RPS14P7-ENSG00000249568	ENSG00000242635-ENSG00000249568	intergenic_region	ENSG00000242635-ENSG00000249568	.	MODIFIER	intergenic_region	.	.	.	.	.	.	.	.	.	.	.	.	.	.	.
4	161372527	Sniffles2.DUP.733DM3	N	<DUP:2437>	DUP	OTHER	2437	0	5.287	888	858	30	0.0338	known	0.00113	0.00113	rare	0.00415	0	0	0	0	0.00117	0.0044	0	0	0	0	1	1	1	1	1	1	1	1	1	1	0.000563	0.997	0	0	0.572	0.000139	0.000165	0.748	confident	GRCh38_gclt25orgt65_slop50;GRCh38_AllHomopolymers_gt6bp_imperfectgt10bp_slop5;GRCh38_AllTandemRepeatsandHomopolymers_slop5;GRCh38_SimpleRepeat_homopolymer_7to11_slop5;GRCh38_SimpleRepeat_homopolymer_4to6_slop5;GRCh38_alldifficultregions;GRCh38_notinalldifficultregions	RPS14P7-ENSG00000249568	ENSG00000242635-ENSG00000249568	intergenic_region	ENSG00000242635-ENSG00000249568	.	MODIFIER	intergenic_region	.	.	.	.	.	.	.	.	.	.	.	.	.	.	.
4	161407678	Sniffles2.INS.7347M3	N	<INS:61>	INS	INS	61	54.631	220.173	888	870	18	0.0203	known	0.0687	0.0687	common	0.0788	0.0694	0.0327	0.125	0.0351	0.0701	0.0816	0.0699	0.0333	0.126	0.0359	0.646	0.0196	1	1	0.0122	0.653	0.02	1	1	0.0127	0.0664	0.98	0.903	0.903	0.882	0.128	0.129	0.955	confident	GRCh38_SimpleRepeat_homopolymer_4to6_slop5;GRCh38_notinalldifficultregions	FSTL5	ENSG00000168843	transcript	ENST00000306100.10	protein_coding	MODIFIER	intron_variant	FSTL5	ENSG00000168843	transcript	ENST00000306100.10	protein_coding	MODIFIER	intron_variant	.	.	.	.	.	.	.	.
4	161422780	Sniffles2.INS.7348M3	N	<INS:325>	INS	INS	325	155.074	336.662	888	869	19	0.0214	known	0.013	0.013	low_frequency	0.0456	0.00347	0	0	0	0.0127	0.0449	0.00352	0	0	0	0.395	1	1	1	1	0.375	1	1	1	1	0.00957	0.982	0.5	0.5	0.704	0.00162	0.00229	0.602	confident	GRCh38_notinalldifficultregions	FSTL5	ENSG00000168843	transcript	ENST00000306100.10	protein_coding	MODIFIER	intron_variant	FSTL5	ENSG00000168843	transcript	ENST00000306100.10	protein_coding	MODIFIER	intron_variant	.	.	.	.	.	.	.	.
4	161435497	Sniffles2.INS.7349M3	N	<INS:311>	INS	INS	311	107.03	94.186	888	874	14	0.0158	known	0.0422	0.0422	low_frequency	0.0249	0.0625	0	0.116	0.0205	0.0429	0.0253	0.0625	0	0.117	0.0212	0.131	0.432	1	1	0.0607	0.133	0.432	1	1	0.0629	0.0422	0.972	0.8	0.8	0.832	0.115	0.114	0.906	confident	GRCh38_SimpleRepeat_homopolymer_4to6_slop5;GRCh38_notinalldifficultregions	FSTL5	ENSG00000168843	transcript	ENST00000306100.10	protein_coding	MODIFIER	intron_variant	FSTL5	ENSG00000168843	transcript	ENST00000306100.10	protein_coding	MODIFIER	intron_variant	.	.	.	.	.	.	.	.
4	161460347	Sniffles2.DEL.7352M3	N	<DEL:-166>	DEL	DEL	-166	70.383	307.416	888	877	11	0.0124	known	0.298	0.298	common	0.0892	0.427	0.455	0.268	0.36	0.302	0.0903	0.427	0.458	0.273	0.368	1	0.00112	0.534	0.231	0.03	1	0.00112	0.536	0.237	0.045	0.295	0.961	0.937	0.937	0.942	0.223	0.225	0.956	confident	GRCh38_AllHomopolymers_gt6bp_imperfectgt10bp_slop5;GRCh38_AllTandemRepeatsandHomopolymers_slop5;GRCh38_SimpleRepeat_homopolymer_4to6_slop5;GRCh38_SimpleRepeat_imperfecthomopolgt10_slop5;GRCh38_alldifficultregions;GRCh38_notinalldifficultregions	FSTL5	ENSG00000168843	transcript	ENST00000306100.10	protein_coding	MODIFIER	intron_variant	FSTL5	ENSG00000168843	transcript	ENST00000306100.10	protein_coding	MODIFIER	intron_variant	.	.	.	.	.	.	.	.
4	161461190	Sniffles2.INS.734CM3	N	<INS:73>	INS	INS	73	131.251	409.814	888	860	28	0.0315	novel	0.00338	0.00338	rare	0.0104	0.00347	0	0	0	0.00349	0.0107	0.00355	0	0	0	1	1	1	1	1	1	1	1	1	1	0.00113	0.991	0	0	0.372	0.000175	0.000325	0.495	confident	GRCh38_notinalldifficultregions	FSTL5	ENSG00000168843	transcript	ENST00000306100.10	protein_coding	MODIFIER	intron_variant	FSTL5	ENSG00000168843	transcript	ENST00000306100.10	protein_coding	MODIFIER	intron_variant	.	.	.	.	.	.	.	.
4	161491523	Sniffles2.INS.734DM3	N	<INS:101>	INS	INS	101	142.942	458.679	888	864	24	0.027	novel	0.00169	0.00169	rare	0	0	0.00298	0	0.00585	0.00174	0	0	0.00303	0	0.00614	1	1	1	1	1	1	1	1	1	1	0.00113	0.994	0	0	0.507	1.64e-05	6.54e-05	0.248	confident	GRCh38_SimpleRepeat_homopolymer_4to6_slop5;GRCh38_notinalldifficultregions	FSTL5	ENSG00000168843	transcript	ENST00000306100.10	protein_coding	MODIFIER	intron_variant	FSTL5	ENSG00000168843	transcript	ENST00000306100.10	protein_coding	MODIFIER	intron_variant	.	.	.	.	.	.	.	.
4	161528125	Sniffles2.DEL.7358M3	N	<DEL:-2391>	DEL	DEL	-2391	71.395	18.07	888	867	21	0.0236	known	0.257	0.257	common	0.122	0.351	0.396	0.201	0.286	0.262	0.129	0.351	0.398	0.203	0.29	0.0628	0.000214	0.146	0.0482	0.0634	0.0718	0.000214	0.148	0.0468	0.0632	0.256	0.919	0.875	0.875	0.871	0.163	0.167	0.906	confident	GRCh38_gclt25orgt65_slop50;GRCh38_AllHomopolymers_gt6bp_imperfectgt10bp_slop5;GRCh38_AllTandemRepeats_51to200bp_slop5;GRCh38_AllTandemRepeatsandHomopolymers_slop5;GRCh38_SimpleRepeat_triTR_15to50_slop5;GRCh38_allTandemRepeats;GRCh38_SimpleRepeat_homopolymer_7to11_slop5;GRCh38_SimpleRepeat_homopolymer_4to6_slop5;GRCh38_AllTandemRepeats_lt51bp_slop5;GRCh38_SimpleRepeat_imperfecthomopolgt10_slop5;GRCh38_lowmappabilityall;GRCh38_nonunique_l100_m2_e1;GRCh38_alllowmapandsegdupregions;GRCh38_alldifficultregions;GRCh38_notinalldifficultregions	FSTL5	ENSG00000168843	transcript	ENST00000306100.10	protein_coding	MODIFIER	intron_variant	FSTL5	ENSG00000168843	transcript	ENST00000306100.10	protein_coding	MODIFIER	intron_variant	.	.	.	.	.	.	.	.
4	161595050	Sniffles2.INS.7361M3	N	<INS:337>	INS	INS	337	116.454	283.951	888	872	16	0.018	known	0.0327	0.0327	low_frequency	0.0539	0.00347	0.0208	0.0061	0.0643	0.0333	0.0548	0.00352	0.0211	0.00625	0.0659	0.14	1	1	1	0.514	0.144	1	1	1	0.523	0.0327	0.964	0.691	0.691	0.63	0.00656	0.00931	0.626	confident	GRCh38_notinalldifficultregions	FSTL5	ENSG00000168843	transcript	ENST00000306100.10	protein_coding	MODIFIER	intron_variant	FSTL5	ENSG00000168843	transcript	ENST00000306100.10	protein_coding	MODIFIER	intron_variant	.	.	.	.	.	.	.	.
4	161599708	Sniffles2.INS.7362M3	N	<INS:54>	INS	INS	54	158.959	393.516	888	862	26	0.0293	novel	0.00619	0.00619	low_frequency	0.0228	0	0	0	0	0.00638	0.0238	0	0	0	0	1	1	1	1	1	1	1	1	1	1	0.00394	0.993	0.545	0.545	0.764	0.000283	0.000596	0.471	difficult	GRCh38_gclt25orgt65_slop50;GRCh38_alldifficultregions	FSTL5	ENSG00000168843	transcript	ENST00000306100.10	protein_coding	MODIFIER	intron_variant	FSTL5	ENSG00000168843	transcript	ENST00000306100.10	protein_coding	MODIFIER	intron_variant	.	.	.	.	.	.	.	.
4	161605990	Sniffles2.INS.7363M3	N	<INS:87>	INS	INS	87	72.516	360.291	888	855	33	0.0372	known	0.0141	0.0141	low_frequency	0.0498	0	0.00298	0	0	0.0146	0.0526	0	0.00303	0	0	0.0012	1	1	1	1	0.00148	1	1	1	1	0.0141	0.972	0.429	0.429	0.542	0.000545	0.00154	0.321	confident	GRCh38_notinalldifficultregions	FSTL5	ENSG00000168843	transcript	ENST00000306100.10	protein_coding	MODIFIER	intron_variant	FSTL5	ENSG00000168843	transcript	ENST00000306100.10	protein_coding	MODIFIER	intron_variant	.	.	.	.	.	.	.	.
4	161645410	Sniffles2.INS.7365M3	N	<INS:310>	INS	INS	310	150.411	407.691	888	865	23	0.0259	known	0.0158	0.0158	low_frequency	0.00415	0.00347	0.00298	0.00305	0.0672	0.0162	0.00424	0.00357	0.00299	0.00314	0.0706	1	1	1	1	0.547	1	1	1	1	0.566	0.0146	0.991	0.815	0.815	0.787	0.00575	0.00591	0.751	difficult	GRCh38_gclt25orgt65_slop50;GRCh38_SimpleRepeat_homopolymer_4to6_slop5;GRCh38_alldifficultregions	FSTL5	ENSG00000168843	transcript	ENST00000306100.10	protein_coding	MODIFIER	intron_variant	FSTL5	ENSG00000168843	transcript	ENST00000306100.10	protein_coding	MODIFIER	intron_variant	.	.	.	.	.	.	.	.
4	161648725	Sniffles2.DEL.736CM3	N	<DEL:-666>	DEL	DEL	-666	229.085	175.325	888	860	28	0.0315	known	0.00113	0.00113	rare	0	0	0.00595	0	0	0.00116	0	0	0.0061	0	0	1	1	1	1	1	1	1	1	1	1	0.00113	0.998	0.5	0.5	0.534	7.07e-05	0.000144	0.387	confident	GRCh38_SimpleRepeat_homopolymer_4to6_slop5;GRCh38_notinalldifficultregions	FSTL5	ENSG00000168843	transcript	ENST00000306100.10	protein_coding	MODIFIER	intron_variant	FSTL5	ENSG00000168843	transcript	ENST00000306100.10	protein_coding	MODIFIER	intron_variant	.	.	.	.	.	.	.	.
4	161672763	Sniffles2.INS.7367M3	N	<INS:317>	INS	INS	317	107.412	199.549	888	865	23	0.0259	known	0.0507	0.0507	common	0.0581	0.0104	0.00298	0.0061	0.164	0.052	0.0598	0.0107	0.00301	0.00633	0.168	1	1	1	1	0.168	1	1	1	1	0.261	0.0411	0.94	0.578	0.578	0.681	0.0147	0.0184	0.693	difficult	GRCh38_gclt25orgt65_slop50;GRCh38_SimpleRepeat_homopolymer_4to6_slop5;GRCh38_alldifficultregions	FSTL5	ENSG00000168843	transcript	ENST00000306100.10	protein_coding	MODIFIER	intron_variant	FSTL5	ENSG00000168843	transcript	ENST00000306100.10	protein_coding	MODIFIER	intron_variant	.	.	.	.	.	.	.	.
4	161706988	Sniffles2.DEL.7380M3	N	<DEL:-1015>	DEL	DEL	-1015	328.81	33.292	888	864	24	0.027	known	0.00113	0.00113	rare	0.00415	0	0	0	0	0.00116	0.00433	0	0	0	0	1	1	1	1	1	1	1	1	1	1	0	0.998	0	0	0.101	7.17e-06	7.85e-05	0.149	confident	GRCh38_gclt25orgt65_slop50;GRCh38_AllHomopolymers_gt6bp_imperfectgt10bp_slop5;GRCh38_AllTandemRepeatsandHomopolymers_slop5;GRCh38_SimpleRepeat_homopolymer_7to11_slop5;GRCh38_SimpleRepeat_homopolymer_4to6_slop5;GRCh38_alldifficultregions;GRCh38_notinalldifficultregions	FSTL5	ENSG00000168843	transcript	ENST00000306100.10	protein_coding	MODIFIER	intron_variant	FSTL5	ENSG00000168843	transcript	ENST00000306100.10	protein_coding	MODIFIER	intron_variant	.	.	.	.	.	.	.	.
4	161712777	Sniffles2.INS.737BM3	N	<INS:58>	INS	INS	58	102.379	292.285	888	865	23	0.0259	known	0.00338	0.00338	rare	0.0083	0	0	0	0.00585	0.00347	0.0084	0	0	0	0.00625	1	1	1	1	0.00293	1	1	1	1	0.00314	0.00169	0.991	0	0	0.36	0.000172	0.000439	0.348	difficult	GRCh38_AllTandemRepeats_51to200bp_slop5;GRCh38_AllTandemRepeatsandHomopolymers_slop5;GRCh38_SimpleRepeat_diTR_11to50_slop5;GRCh38_AllTandemRepeats_gt100bp_slop5;GRCh38_allTandemRepeats;GRCh38_SimpleRepeat_homopolymer_4to6_slop5;GRCh38_alldifficultregions	FSTL5	ENSG00000168843	transcript	ENST00000306100.10	protein_coding	MODIFIER	intron_variant	FSTL5	ENSG00000168843	transcript	ENST00000306100.10	protein_coding	MODIFIER	intron_variant	.	.	.	.	.	.	.	.
4	161779796	Sniffles2.INS.737DM3	N	<INS:54>	INS	INS	54	135.587	255.554	888	867	21	0.0236	novel	0.0163	0.0163	low_frequency	0.00208	0.0243	0.00298	0.0305	0.0292	0.0167	0.00215	0.0246	0.00305	0.0312	0.0296	1	1	1	1	0.127	1	1	1	1	0.128	0.0163	0.973	0.571	0.571	0.669	0.0559	0.053	0.862	difficult	GRCh38_gclt25orgt65_slop50;GRCh38_AllTandemRepeats_51to200bp_slop5;GRCh38_AllTandemRepeatsandHomopolymers_slop5;GRCh38_SimpleRepeat_diTR_11to50_slop5;GRCh38_allTandemRepeats;GRCh38_alldifficultregions	FSTL5	ENSG00000168843	transcript	ENST00000306100.10	protein_coding	MODIFIER	intron_variant	FSTL5	ENSG00000168843	transcript	ENST00000306100.10	protein_coding	MODIFIER	intron_variant	.	.	.	.	.	.	.	.
4	161783676	Sniffles2.INS.737EM3	N	<INS:56>	INS	INS	56	25.843	76.171	888	881	7	0.00788	novel	0.578	0.422	common	0.568	0.5	0.616	0.579	0.62	0.578	0.569	0.5	0.62	0.579	0.615	0.359	0.00144	0.744	0.423	0.0758	0.294	0.00144	0.742	0.423	0.0731	0.62	0.654	0.664	0.594	0.665	0.633	0.599	0.703	difficult	GRCh38_AllTandemRepeatsandHomopolymers_slop5;GRCh38_AllTandemRepeats_gt100bp_slop5;GRCh38_allTandemRepeats;GRCh38_AllTandemRepeats_201to10000bp_slop5;GRCh38_SimpleRepeat_quadTR_20to50_slop5;GRCh38_alldifficultregions	FSTL5	ENSG00000168843	transcript	ENST00000306100.10	protein_coding	MODIFIER	intron_variant	FSTL5	ENSG00000168843	transcript	ENST00000306100.10	protein_coding	MODIFIER	intron_variant	.	.	.	.	.	.	.	.
4	161854982	Sniffles2.DEL.7389M3	N	<DEL:-77>	DEL	DEL	-77	31.06	154.012	888	883	5	0.00563	novel	0.77	0.23	common	0.701	0.882	0.848	0.777	0.687	0.771	0.704	0.885	0.85	0.777	0.687	0.0465	0.00528	0.0695	0.821	0.0741	0.062	0.00381	0.0618	0.821	0.0741	0.775	0.937	0.95	0.888	0.919	0.773	0.77	0.959	difficult	GRCh38_ancestry_Neanderthal;GRCh38_AllHomopolymers_gt6bp_imperfectgt10bp_slop5;GRCh38_AllTandemRepeatsandHomopolymers_slop5;GRCh38_SimpleRepeat_homopolymer_gt11_slop5;GRCh38_SimpleRepeat_homopolymer_4to6_slop5;GRCh38_SimpleRepeat_imperfecthomopolgt10_slop5;GRCh38_allOtherDifficultregions;GRCh38_gnomAD_InbreedingCoeff_slop1bp_merge1000bp;GRCh38_alldifficultregions	FSTL5	ENSG00000168843	transcript	ENST00000306100.10	protein_coding	MODIFIER	intron_variant	FSTL5	ENSG00000168843	transcript	ENST00000306100.10	protein_coding	MODIFIER	intron_variant	.	.	.	.	.	.	.	.
4	161859275	Sniffles2.INV.738CM3	N	<INV:150>	INV	OTHER	150	179.838	351.721	888	853	35	0.0394	novel	0.00169	0.00169	rare	0.00208	0	0	0	0.00585	0.00176	0.00217	0	0	0	0.0061	1	1	1	1	1	1	1	1	1	1	0.000563	0.995	0	0	0.385	0.00012	0.000284	0.403	confident	GRCh38_ancestry_Neanderthal;GRCh38_SimpleRepeat_homopolymer_4to6_slop5;GRCh38_notinalldifficultregions	FSTL5	ENSG00000168843	transcript	ENST00000306100.10	protein_coding	MODIFIER	intron_variant	FSTL5	ENSG00000168843	transcript	ENST00000306100.10	protein_coding	MODIFIER	intron_variant	.	.	.	.	.	.	.	.
4	161930396	Sniffles2.INV.739FM3	N	<INV:134>	INV	OTHER	134	203.043	299.493	888	868	20	0.0225	novel	0.00169	0.00169	rare	0.00208	0.00347	0	0.00305	0	0.00173	0.00213	0.0036	0	0.00305	0	1	1	1	1	1	1	1	1	1	1	0	0.997	0	0	0.237	7.17e-06	2.77e-05	0.324	confident	GRCh38_AllHomopolymers_gt6bp_imperfectgt10bp_slop5;GRCh38_AllTandemRepeatsandHomopolymers_slop5;GRCh38_SimpleRepeat_homopolymer_7to11_slop5;GRCh38_SimpleRepeat_homopolymer_4to6_slop5;GRCh38_alldifficultregions;GRCh38_notinalldifficultregions	FSTL5	ENSG00000168843	transcript	ENST00000306100.10	protein_coding	MODIFIER	intron_variant	FSTL5	ENSG00000168843	transcript	ENST00000306100.10	protein_coding	MODIFIER	intron_variant	.	.	.	.	.	Enhancer	.	.
4	161948850	Sniffles2.INS.7396M3	N	<INS:64>	INS	INS	64	138.89	330.12	888	860	28	0.0315	novel	0.00394	0.00394	rare	0.0124	0	0	0	0.00292	0.00407	0.0129	0	0	0	0.00301	0.031	1	1	1	1	0.032	1	1	1	1	0.00338	0.992	0.333	0.333	0.623	0.000212	0.00069	0.379	confident	GRCh38_notinalldifficultregions	FSTL5	ENSG00000168843	transcript	ENST00000306100.10	protein_coding	MODIFIER	intron_variant	FSTL5	ENSG00000168843	transcript	ENST00000306100.10	protein_coding	MODIFIER	intron_variant	.	.	.	.	.	.	.	.
4	161992899	Sniffles2.INS.7399M3	N	<INS:70>	INS	INS	70	153.597	208.856	888	863	25	0.0282	novel	0.0394	0.0394	low_frequency	0.029	0.0382	0	0.0823	0.0526	0.0406	0.0298	0.0396	0	0.0828	0.0556	1	1	1	0.292	0.00615	1	1	1	0.294	0.00718	0.0315	0.973	0.708	0.708	0.876	0.0779	0.0767	0.945	difficult	GRCh38_gclt25orgt65_slop50;GRCh38_AllTandemRepeats_51to200bp_slop5;GRCh38_AllTandemRepeatsandHomopolymers_slop5;GRCh38_SimpleRepeat_diTR_11to50_slop5;GRCh38_AllTandemRepeats_gt100bp_slop5;GRCh38_allTandemRepeats;GRCh38_alldifficultregions	FSTL5	ENSG00000168843	transcript	ENST00000306100.10	protein_coding	MODIFIER	intron_variant	FSTL5	ENSG00000168843	transcript	ENST00000306100.10	protein_coding	MODIFIER	intron_variant	.	.	.	.	.	.	.	.
4	162054121	Sniffles2.DEL.73A8M3	N	<DEL:-2368>	DEL	DEL	-2368	101.463	9.118	888	862	26	0.0293	known	0.00394	0.00394	rare	0.0145	0	0	0	0	0.00406	0.015	0	0	0	0	1	1	1	1	1	1	1	1	1	1	0.00225	0.994	0.429	0.429	0.691	0.000124	0.000148	0.754	confident	GRCh38_gclt25orgt65_slop50;GRCh38_AllHomopolymers_gt6bp_imperfectgt10bp_slop5;GRCh38_AllTandemRepeats_51to200bp_slop5;GRCh38_AllTandemRepeatsandHomopolymers_slop5;GRCh38_SimpleRepeat_diTR_11to50_slop5;GRCh38_allTandemRepeats;GRCh38_SimpleRepeat_homopolymer_7to11_slop5;GRCh38_SimpleRepeat_homopolymer_4to6_slop5;GRCh38_AllTandemRepeats_lt51bp_slop5;GRCh38_SimpleRepeat_quadTR_20to50_slop5;GRCh38_SimpleRepeat_imperfecthomopolgt10_slop5;GRCh38_alldifficultregions;GRCh38_notinalldifficultregions	FSTL5	ENSG00000168843	transcript	ENST00000306100.10	protein_coding	MODIFIER	intron_variant	FSTL5	ENSG00000168843	transcript	ENST00000306100.10	protein_coding	MODIFIER	intron_variant	.	.	.	.	.	.	.	.
4	162054940	Sniffles2.INV.73ACM3	N	<INV:147>	INV	OTHER	147	168.497	501.853	888	860	28	0.0315	novel	0.00113	0.00113	rare	0.00208	0	0.00298	0	0	0.00116	0.00216	0	0.00303	0	0	1	1	1	1	1	1	1	1	1	1	0.00113	0.995	0	0	0.652	5.12e-06	3.28e-05	0.229	confident	GRCh38_SimpleRepeat_homopolymer_4to6_slop5;GRCh38_notinalldifficultregions	FSTL5	ENSG00000168843	transcript	ENST00000306100.10	protein_coding	MODIFIER	intron_variant	FSTL5	ENSG00000168843	transcript	ENST00000306100.10	protein_coding	MODIFIER	intron_variant	.	.	.	.	.	.	.	.
4	162086352	Sniffles2.DEL.73AAM3	N	<DEL:-4841>	DEL	DEL	-4841	96.755	0	888	855	33	0.0372	known	0.00282	0.00282	rare	0	0	0	0	0.0146	0.00292	0	0	0	0	0.0154	1	1	1	1	1	1	1	1	1	1	0.00394	0.995	0.6	0.6	0.664	0.000127	0.000371	0.365	confident	GRCh38_gclt25orgt65_slop50;GRCh38_AllHomopolymers_gt6bp_imperfectgt10bp_slop5;GRCh38_AllTandemRepeats_51to200bp_slop5;GRCh38_AllTandemRepeatsandHomopolymers_slop5;GRCh38_SimpleRepeat_homopolymer_gt11_slop5;GRCh38_SimpleRepeat_diTR_11to50_slop5;GRCh38_allTandemRepeats;GRCh38_SimpleRepeat_homopolymer_7to11_slop5;GRCh38_SimpleRepeat_homopolymer_4to6_slop5;GRCh38_AllTandemRepeats_lt51bp_slop5;GRCh38_SimpleRepeat_imperfecthomopolgt20_slop5;GRCh38_SimpleRepeat_imperfecthomopolgt10_slop5;GRCh38_alldifficultregions;GRCh38_notinalldifficultregions	FSTL5	ENSG00000168843	transcript	ENST00000306100.10	protein_coding	MODIFIER	intron_variant	FSTL5	ENSG00000168843	transcript	ENST00000306100.10	protein_coding	MODIFIER	intron_variant	Osteoarthritis__self-reported_	2e-06	1.28399	NR	29559693	TF binding	.	.
4	162091211	Sniffles2.DEL.73ABM3	N	<DEL:-2714>	DEL	DEL	-2714	1.342	1.342	888	859	29	0.0327	novel	0.00282	0.00282	rare	0	0	0	0	0.0146	0.00291	0	0	0	0	0.0151	1	1	1	1	1	1	1	1	1	1	0.00282	0.993	0.2	0.2	0.576	0.000153	0.000357	0.325	confident	GRCh38_gclt25orgt65_slop50;GRCh38_AllHomopolymers_gt6bp_imperfectgt10bp_slop5;GRCh38_AllTandemRepeatsandHomopolymers_slop5;GRCh38_SimpleRepeat_homopolymer_gt11_slop5;GRCh38_SimpleRepeat_homopolymer_gt20_slop5;GRCh38_allTandemRepeats;GRCh38_SimpleRepeat_homopolymer_7to11_slop5;GRCh38_SimpleRepeat_homopolymer_4to6_slop5;GRCh38_AllTandemRepeats_lt51bp_slop5;GRCh38_SimpleRepeat_imperfecthomopolgt20_slop5;GRCh38_SimpleRepeat_imperfecthomopolgt10_slop5;GRCh38_allOtherDifficultregions;GRCh38_gnomAD_InbreedingCoeff_slop1bp_merge1000bp;GRCh38_alldifficultregions;GRCh38_notinalldifficultregions	FSTL5	ENSG00000168843	transcript	ENST00000306100.10	protein_coding	MODIFIER	intron_variant	FSTL5	ENSG00000168843	transcript	ENST00000306100.10	protein_coding	MODIFIER	intron_variant	.	.	.	.	.	.	.	.
4	162102691	Sniffles2.INS.73B6M3	N	<INS:92>	INS	INS	92	100.317	117.15	888	857	31	0.0349	novel	0.114	0.114	common	0.0124	0.059	0.324	0.0427	0.164	0.118	0.0131	0.062	0.33	0.0435	0.17	0.031	0.0724	0.29	0.0257	0.781	0.0326	0.0792	0.294	0.0266	0.788	0.111	0.965	0.895	0.895	0.908	0.042	0.0463	0.895	difficult	GRCh38_gclt25orgt65_slop50;GRCh38_AllTandemRepeatsandHomopolymers_slop5;GRCh38_AllTandemRepeats_gt100bp_slop5;GRCh38_allTandemRepeats;GRCh38_AllTandemRepeats_201to10000bp_slop5;GRCh38_alldifficultregions	FSTL5	ENSG00000168843	transcript	ENST00000306100.10	protein_coding	MODIFIER	intron_variant	FSTL5	ENSG00000168843	transcript	ENST00000306100.10	protein_coding	MODIFIER	intron_variant	.	.	.	.	.	Enhancer	.	.
4	162140472	Sniffles2.INS.73B9M3	N	<INS:92>	INS	INS	92	78.563	318.619	888	860	28	0.0315	known	0.031	0.031	low_frequency	0.0166	0.0382	0.0417	0.0335	0.0322	0.0314	0.0175	0.039	0.0419	0.0316	0.0333	1	1	0.246	1	1	1	1	0.247	1	1	0.0298	0.998	0.963	0.963	0.975	0.0451	0.0451	0.995	confident	GRCh38_notinalldifficultregions	FSTL5	ENSG00000168843	transcript	ENST00000306100.10	protein_coding	MODIFIER	intron_variant	FSTL5	ENSG00000168843	transcript	ENST00000306100.10	protein_coding	MODIFIER	intron_variant	.	.	.	.	.	.	.	.
4	162141097	Sniffles2.DEL.73BCM3	N	<DEL:-319>	DEL	DEL	-319	135.49	116.731	888	872	16	0.018	known	0.213	0.213	common	0.183	0.184	0.253	0.268	0.19	0.216	0.186	0.185	0.254	0.267	0.195	0.829	0.264	0.0136	0.00517	0.625	0.829	0.266	0.014	0.0144	0.804	0.212	0.957	0.929	0.929	0.921	0.268	0.267	0.935	confident	GRCh38_gclt25orgt65_slop50;GRCh38_AllHomopolymers_gt6bp_imperfectgt10bp_slop5;GRCh38_AllTandemRepeatsandHomopolymers_slop5;GRCh38_SimpleRepeat_homopolymer_gt11_slop5;GRCh38_SimpleRepeat_homopolymer_gt20_slop5;GRCh38_SimpleRepeat_homopolymer_4to6_slop5;GRCh38_SimpleRepeat_imperfecthomopolgt20_slop5;GRCh38_SimpleRepeat_imperfecthomopolgt10_slop5;GRCh38_lowmappabilityall;GRCh38_nonunique_l100_m2_e1;GRCh38_alllowmapandsegdupregions;GRCh38_alldifficultregions;GRCh38_notinalldifficultregions	FSTL5	ENSG00000168843	transcript	ENST00000306100.10	protein_coding	MODIFIER	intron_variant	FSTL5	ENSG00000168843	transcript	ENST00000306100.10	protein_coding	MODIFIER	intron_variant	.	.	.	.	.	.	.	.
4	162144990	Sniffles2.INS.73B8M3	N	<INS:205>	INS	INS	205	112.895	112.264	888	873	15	0.0169	novel	0.204	0.204	common	0.172	0.181	0.232	0.265	0.184	0.207	0.175	0.182	0.235	0.267	0.189	0.255	0.254	0.0865	0.0431	0.804	0.18	0.255	0.128	0.0433	0.802	0.207	0.939	0.89	0.89	0.914	0.259	0.257	0.967	difficult	GRCh38_gclt25orgt65_slop50;GRCh38_AllTandemRepeats_51to200bp_slop5;GRCh38_AllTandemRepeatsandHomopolymers_slop5;GRCh38_AllTandemRepeats_gt100bp_slop5;GRCh38_allTandemRepeats;GRCh38_alldifficultregions	FSTL5	ENSG00000168843	transcript	ENST00000306100.10	protein_coding	MODIFIER	intron_variant	FSTL5	ENSG00000168843	transcript	ENST00000306100.10	protein_coding	MODIFIER	intron_variant	.	.	.	.	.	.	.	.
4	162262794	Sniffles2.DEL.73D8M3	N	<DEL:-1710>	DEL	DEL	-1710	345.495	126.603	888	855	33	0.0372	known	0.00394	0.00394	rare	0	0.00694	0	0	0.0146	0.00409	0	0.00709	0	0	0.0157	1	1	1	1	1	1	1	1	1	1	0.00113	0.99	0	0	0.326	0.000489	0.00208	0.226	confident	GRCh38_SimpleRepeat_homopolymer_4to6_slop5;GRCh38_notinalldifficultregions	FSTL5-MTHFD2P4	ENSG00000168843-ENSG00000251253	intergenic_region	ENSG00000168843-ENSG00000251253	.	MODIFIER	intergenic_region	.	.	.	.	.	.	.	.	.	.	.	.	.	.	.
4	162264571	Sniffles2.DEL.73D9M3	N	<DEL:-1058>	DEL	DEL	-1058	214.673	165.109	888	861	27	0.0304	novel	0.00394	0.00394	rare	0	0.00694	0	0	0.0146	0.00406	0	0.00709	0	0	0.0152	1	1	1	1	1	1	1	1	1	1	0.00113	0.99	0	0	0.328	0.000637	0.00234	0.254	confident	GRCh38_AllHomopolymers_gt6bp_imperfectgt10bp_slop5;GRCh38_AllTandemRepeatsandHomopolymers_slop5;GRCh38_SimpleRepeat_homopolymer_7to11_slop5;GRCh38_SimpleRepeat_homopolymer_4to6_slop5;GRCh38_alldifficultregions;GRCh38_notinalldifficultregions	FSTL5-MTHFD2P4	ENSG00000168843-ENSG00000251253	intergenic_region	ENSG00000168843-ENSG00000251253	.	MODIFIER	intergenic_region	.	.	.	.	.	.	.	.	.	.	.	.	.	.	.
4	162267329	Sniffles2.INV.73DDM3	N	<INV:80>	INV	OTHER	80	100.796	468.922	888	860	28	0.0315	novel	0.00113	0.00113	rare	0.00208	0	0	0.00305	0	0.00116	0.00216	0	0	0.00312	0	1	1	1	1	1	1	1	1	1	1	0.00113	0.995	0	0	0.569	4.51e-05	0.000186	0.256	confident	GRCh38_SimpleRepeat_homopolymer_4to6_slop5;GRCh38_notinalldifficultregions	FSTL5-MTHFD2P4	ENSG00000168843-ENSG00000251253	intergenic_region	ENSG00000168843-ENSG00000251253	.	MODIFIER	intergenic_region	.	.	.	.	.	.	.	.	.	.	.	.	.	.	.
4	162276698	Sniffles2.INS.73CFM3	N	<INS:229>	INS	INS	229	178.509	435.323	888	858	30	0.0338	novel	0.00169	0.00169	rare	0	0	0.00893	0	0	0.00175	0	0	0.00915	0	0	1	1	1	1	1	1	1	1	1	1	0.00113	0.997	0.333	0.333	0.489	3.59e-05	0.000158	0.254	confident	GRCh38_notinalldifficultregions	FSTL5-MTHFD2P4	ENSG00000168843-ENSG00000251253	intergenic_region	ENSG00000168843-ENSG00000251253	.	MODIFIER	intergenic_region	.	.	.	.	.	.	.	.	.	.	.	.	.	.	.
4	162293194	Sniffles2.DEL.73DCM3	N	<DEL:-96>	DEL	DEL	-96	42.044	168.062	888	881	7	0.00788	known	0.601	0.399	common	0.483	0.59	0.711	0.546	0.719	0.606	0.487	0.603	0.711	0.546	0.728	0.00991	0.605	0.262	0.432	0.85	0.00659	0.86	0.262	0.432	1	0.607	0.866	0.869	0.836	0.866	0.559	0.557	0.924	difficult	GRCh38_AllTandemRepeatsandHomopolymers_slop5;GRCh38_AllTandemRepeats_gt100bp_slop5;GRCh38_allTandemRepeats;GRCh38_AllTandemRepeats_201to10000bp_slop5;GRCh38_alldifficultregions	FSTL5-MTHFD2P4	ENSG00000168843-ENSG00000251253	intergenic_region	ENSG00000168843-ENSG00000251253	.	MODIFIER	intergenic_region	.	.	.	.	.	.	.	.	.	.	.	.	.	.	.
4	162293196	Sniffles2.INS.73D1M3	N	<INS:64>	INS	INS	64	86.589	468.6	888	872	16	0.018	known	0.161	0.161	common	0.311	0.163	0.149	0.0854	0.0322	0.164	0.315	0.168	0.151	0.0875	0.0327	0.881	0.124	0.765	0.325	0.153	0.882	0.124	0.768	0.336	0.156	0.167	0.86	0.736	0.736	0.777	0.0744	0.0818	0.835	difficult	GRCh38_AllTandemRepeatsandHomopolymers_slop5;GRCh38_AllTandemRepeats_gt100bp_slop5;GRCh38_allTandemRepeats;GRCh38_AllTandemRepeats_201to10000bp_slop5;GRCh38_alldifficultregions	FSTL5-MTHFD2P4	ENSG00000168843-ENSG00000251253	intergenic_region	ENSG00000168843-ENSG00000251253	.	MODIFIER	intergenic_region	.	.	.	.	.	.	.	.	.	.	.	.	.	.	.
4	162301510	Sniffles2.INS.73E7M3	N	<INS:82>	INS	INS	82	46.35	118.246	888	868	20	0.0225	novel	0.356	0.356	common	0.12	0.431	0.598	0.378	0.366	0.363	0.124	0.431	0.602	0.384	0.381	0.127	0.734	0.00605	1	0.187	0.138	0.734	0.00563	1	0.321	0.354	0.921	0.894	0.894	0.915	0.366	0.364	0.95	difficult	GRCh38_gclt25orgt65_slop50;GRCh38_AllTandemRepeats_51to200bp_slop5;GRCh38_AllTandemRepeatsandHomopolymers_slop5;GRCh38_allTandemRepeats;GRCh38_alldifficultregions	FSTL5-MTHFD2P4	ENSG00000168843-ENSG00000251253	intergenic_region	ENSG00000168843-ENSG00000251253	.	MODIFIER	intergenic_region	.	.	.	.	.	.	.	.	.	.	.	.	.	.	.
4	162311254	Sniffles2.DEL.73EFM3	N	<DEL:-309>	DEL	DEL	-309	150.661	197.14	888	866	22	0.0248	known	0.194	0.194	common	0.413	0.128	0.0357	0.152	0.137	0.199	0.42	0.133	0.0359	0.158	0.142	0.792	1	0.184	0.0652	0.529	1	1	0.185	0.0738	0.747	0.195	0.965	0.931	0.931	0.941	0.153	0.154	0.959	confident	GRCh38_gclt25orgt65_slop50;GRCh38_AllHomopolymers_gt6bp_imperfectgt10bp_slop5;GRCh38_AllTandemRepeatsandHomopolymers_slop5;GRCh38_SimpleRepeat_homopolymer_gt11_slop5;GRCh38_SimpleRepeat_homopolymer_4to6_slop5;GRCh38_SimpleRepeat_imperfecthomopolgt10_slop5;GRCh38_lowmappabilityall;GRCh38_nonunique_l100_m2_e1;GRCh38_nonunique_l250_m0_e0;GRCh38_alllowmapandsegdupregions;GRCh38_alldifficultregions;GRCh38_notinalldifficultregions	FSTL5-MTHFD2P4	ENSG00000168843-ENSG00000251253	intergenic_region	ENSG00000168843-ENSG00000251253	.	MODIFIER	intergenic_region	.	.	.	.	.	.	.	.	.	.	.	.	.	.	.
4	162350296	Sniffles2.DEL.73F2M3	N	<DEL:-7558>	DEL	DEL	-7558	0.447	0.447	888	859	29	0.0327	known	0.00394	0.00394	rare	0.0145	0	0	0	0	0.00407	0.0151	0	0	0	0	0.000454	1	1	1	1	0.00049	1	1	1	1	0.00225	0.99	0	0	0.466	0.000112	0.000381	0.308	confident	GRCh38_gclt25orgt65_slop50;GRCh38_AllHomopolymers_gt6bp_imperfectgt10bp_slop5;GRCh38_AllTandemRepeats_51to200bp_slop5;GRCh38_AllTandemRepeatsandHomopolymers_slop5;GRCh38_SimpleRepeat_homopolymer_gt11_slop5;GRCh38_SimpleRepeat_diTR_11to50_slop5;GRCh38_AllTandemRepeats_gt100bp_slop5;GRCh38_allTandemRepeats;GRCh38_SimpleRepeat_homopolymer_7to11_slop5;GRCh38_SimpleRepeat_homopolymer_4to6_slop5;GRCh38_AllTandemRepeats_lt51bp_slop5;GRCh38_SimpleRepeat_imperfecthomopolgt10_slop5;GRCh38_chainSelf;GRCh38_alldifficultregions;GRCh38_notinalldifficultregions	MTHFD2P4-TOMM22P4	ENSG00000251253-ENSG00000248396	intergenic_region	ENSG00000251253-ENSG00000248396	.	MODIFIER	intergenic_region	.	.	.	.	.	.	.	.	.	.	.	.	Open chromatin	.	.
4	162351999	Sniffles2.INS.73EAM3	N	<INS:159>	INS	INS	159	194.02	249.13	888	860	28	0.0315	novel	0.00169	0.00169	rare	0.00415	0.00347	0	0	0	0.00174	0.00431	0.00357	0	0	0	1	1	1	1	1	1	1	1	1	1	0.000563	0.995	0	0	0.556	2.05e-05	3.32e-05	0.433	difficult	GRCh38_gclt25orgt65_slop50;GRCh38_AllTandemRepeats_51to200bp_slop5;GRCh38_AllTandemRepeatsandHomopolymers_slop5;GRCh38_SimpleRepeat_diTR_11to50_slop5;GRCh38_AllTandemRepeats_gt100bp_slop5;GRCh38_allTandemRepeats;GRCh38_alldifficultregions	MTHFD2P4-TOMM22P4	ENSG00000251253-ENSG00000248396	intergenic_region	ENSG00000251253-ENSG00000248396	.	MODIFIER	intergenic_region	.	.	.	.	.	.	.	.	.	.	.	.	.	.	.
4	162357225	Sniffles2.DEL.73F4M3	N	<DEL:-3108>	DEL	DEL	-3108	236.584	29.015	888	862	26	0.0293	known	0.0428	0.0428	low_frequency	0.0373	0.0417	0.11	0	0.0263	0.0441	0.0391	0.0426	0.112	0	0.0271	1	1	0.425	1	1	1	1	0.431	1	1	0.0377	0.949	0.589	0.589	0.717	0.0124	0.0113	0.657	confident	GRCh38_AllHomopolymers_gt6bp_imperfectgt10bp_slop5;GRCh38_AllTandemRepeats_51to200bp_slop5;GRCh38_AllTandemRepeatsandHomopolymers_slop5;GRCh38_SimpleRepeat_homopolymer_gt11_slop5;GRCh38_SimpleRepeat_diTR_11to50_slop5;GRCh38_AllTandemRepeats_gt100bp_slop5;GRCh38_allTandemRepeats;GRCh38_SimpleRepeat_homopolymer_7to11_slop5;GRCh38_SimpleRepeat_homopolymer_4to6_slop5;GRCh38_AllTandemRepeats_lt51bp_slop5;GRCh38_SimpleRepeat_imperfecthomopolgt10_slop5;GRCh38_chainSelf;GRCh38_alldifficultregions;GRCh38_notinalldifficultregions	MTHFD2P4-TOMM22P4	ENSG00000251253-ENSG00000248396	intergenic_region	ENSG00000251253-ENSG00000248396	.	MODIFIER	intergenic_region	.	.	.	.	.	.	.	.	.	.	.	.	.	.	.
4	162357225	Sniffles2.DEL.73F5M3	N	<DEL:-1139>	DEL	DEL	-1139	197.916	104.637	888	862	26	0.0293	novel	0.00507	0.00507	low_frequency	0.00415	0.00347	0.00893	0.00305	0.00585	0.00522	0.00435	0.00355	0.00909	0.00312	0.00602	1	1	1	1	1	1	1	1	1	1	0.00169	0.986	0	0	0.365	0.000211	0.000803	0.251	confident	GRCh38_AllHomopolymers_gt6bp_imperfectgt10bp_slop5;GRCh38_AllTandemRepeats_51to200bp_slop5;GRCh38_AllTandemRepeatsandHomopolymers_slop5;GRCh38_SimpleRepeat_homopolymer_gt11_slop5;GRCh38_SimpleRepeat_diTR_11to50_slop5;GRCh38_AllTandemRepeats_gt100bp_slop5;GRCh38_allTandemRepeats;GRCh38_SimpleRepeat_homopolymer_7to11_slop5;GRCh38_SimpleRepeat_homopolymer_4to6_slop5;GRCh38_AllTandemRepeats_lt51bp_slop5;GRCh38_SimpleRepeat_imperfecthomopolgt10_slop5;GRCh38_chainSelf;GRCh38_alldifficultregions;GRCh38_notinalldifficultregions	MTHFD2P4-TOMM22P4	ENSG00000251253-ENSG00000248396	intergenic_region	ENSG00000251253-ENSG00000248396	.	MODIFIER	intergenic_region	.	.	.	.	.	.	.	.	.	.	.	.	.	.	.
4	162358380	Sniffles2.DEL.73F6M3	N	<DEL:-1981>	DEL	DEL	-1981	169.414	175.767	888	859	29	0.0327	known	0.00676	0.00676	low_frequency	0.00415	0.00694	0.0149	0.00305	0.00585	0.00698	0.00433	0.00719	0.0151	0.00316	0.00606	1	1	1	1	1	1	1	1	1	1	0.00169	0.985	0.0833	0.0833	0.34	0.000298	0.00111	0.265	confident	GRCh38_AllHomopolymers_gt6bp_imperfectgt10bp_slop5;GRCh38_AllTandemRepeatsandHomopolymers_slop5;GRCh38_SimpleRepeat_homopolymer_7to11_slop5;GRCh38_SimpleRepeat_homopolymer_4to6_slop5;GRCh38_SimpleRepeat_imperfecthomopolgt10_slop5;GRCh38_alldifficultregions;GRCh38_notinalldifficultregions	MTHFD2P4-TOMM22P4	ENSG00000251253-ENSG00000248396	intergenic_region	ENSG00000251253-ENSG00000248396	.	MODIFIER	intergenic_region	.	.	.	.	.	.	.	.	.	.	.	.	.	.	.
4	162360048	Sniffles2.DEL.73F7M3	N	<DEL:-106>	DEL	DEL	-106	198.031	214.976	888	851	37	0.0417	novel	0.00338	0.00338	rare	0.00208	0.00694	0.00595	0	0.00292	0.00352	0.00218	0.00719	0.00617	0	0.00307	1	1	1	1	1	1	1	1	1	1	0.00225	0.991	0.167	0.167	0.413	1.95e-05	0.000351	0.112	confident	GRCh38_SimpleRepeat_homopolymer_4to6_slop5;GRCh38_notinalldifficultregions	MTHFD2P4-TOMM22P4	ENSG00000251253-ENSG00000248396	intergenic_region	ENSG00000251253-ENSG00000248396	.	MODIFIER	intergenic_region	.	.	.	.	.	.	.	.	.	.	.	.	.	.	.
4	162371972	Sniffles2.INS.73ECM3	N	<INS:321>	INS	INS	321	135.755	197.483	888	866	22	0.0248	known	0.036	0.036	low_frequency	0.124	0.0139	0	0	0	0.0369	0.128	0.0141	0	0	0	0.069	0.0209	1	1	1	0.0742	0.0212	1	1	1	0.0304	0.971	0.696	0.696	0.739	0.00263	0.00348	0.676	confident	GRCh38_notinalldifficultregions	MTHFD2P4-TOMM22P4	ENSG00000251253-ENSG00000248396	intergenic_region	ENSG00000251253-ENSG00000248396	.	MODIFIER	intergenic_region	.	.	.	.	.	.	.	.	.	.	.	.	.	.	.
4	162406031	Sniffles2.INS.7403M3	N	<INS:74>	INS	INS	74	96.56	384.767	888	857	31	0.0349	known	0.0107	0.0107	low_frequency	0.0394	0	0	0	0	0.0111	0.0401	0	0	0	0	1	1	1	1	1	1	1	1	1	1	0.00901	0.982	0.474	0.474	0.544	0.00104	0.00318	0.375	confident	GRCh38_SimpleRepeat_homopolymer_4to6_slop5;GRCh38_notinalldifficultregions	MTHFD2P4-TOMM22P4	ENSG00000251253-ENSG00000248396	intergenic_region	ENSG00000251253-ENSG00000248396	.	MODIFIER	intergenic_region	.	.	.	.	.	.	.	.	.	.	.	.	.	.	.
4	162449117	Sniffles2.DEL.740BM3	N	<DEL:-2402>	DEL	DEL	-2402	6.558	11.549	888	864	24	0.027	known	0.00563	0.00563	low_frequency	0.0145	0.00347	0	0.0061	0	0.00579	0.015	0.0036	0	0.00617	0	1	1	1	1	1	1	1	1	1	1	0.00338	0.993	0.5	0.5	0.507	0.000408	0.000614	0.666	confident	GRCh38_gclt25orgt65_slop50;GRCh38_AllHomopolymers_gt6bp_imperfectgt10bp_slop5;GRCh38_AllTandemRepeatsandHomopolymers_slop5;GRCh38_SimpleRepeat_homopolymer_7to11_slop5;GRCh38_SimpleRepeat_homopolymer_4to6_slop5;GRCh38_SimpleRepeat_imperfecthomopolgt10_slop5;GRCh38_alldifficultregions;GRCh38_notinalldifficultregions	MTHFD2P4-TOMM22P4	ENSG00000251253-ENSG00000248396	intergenic_region	ENSG00000251253-ENSG00000248396	.	MODIFIER	intergenic_region	.	.	.	.	.	.	.	.	.	.	.	.	.	.	.
4	162452489	Sniffles2.DEL.740CM3	N	<DEL:-51>	DEL	DEL	-51	33.579	310.11	888	875	13	0.0146	novel	0.125	0.125	common	0.0602	0.0972	0.14	0.165	0.187	0.126	0.0617	0.0986	0.142	0.166	0.186	1	0.363	0.0469	0.00848	0.451	1	0.362	0.0473	0.00844	0.451	0.11	0.83	0.555	0.555	0.634	0.187	0.192	0.79	difficult	GRCh38_gclt25orgt65_slop50;GRCh38_AllTandemRepeatsandHomopolymers_slop5;GRCh38_SimpleRepeat_diTR_11to50_slop5;GRCh38_AllTandemRepeats_gt100bp_slop5;GRCh38_allTandemRepeats;GRCh38_AllTandemRepeats_201to10000bp_slop5;GRCh38_alldifficultregions	MTHFD2P4-TOMM22P4	ENSG00000251253-ENSG00000248396	intergenic_region	ENSG00000251253-ENSG00000248396	.	MODIFIER	intergenic_region	.	.	.	.	.	.	.	.	.	.	.	.	.	.	.
4	162466485	Sniffles2.DEL.7410M3	N	<DEL:-854>	DEL	DEL	-854	102.801	74.597	888	866	22	0.0248	known	0.0315	0.0315	low_frequency	0.114	0.00347	0	0	0	0.0323	0.116	0.00355	0	0	0	1	1	1	1	1	1	1	1	1	1	0.031	0.972	0.736	0.736	0.759	0.00233	0.00256	0.772	confident	GRCh38_AllHomopolymers_gt6bp_imperfectgt10bp_slop5;GRCh38_AllTandemRepeatsandHomopolymers_slop5;GRCh38_SimpleRepeat_homopolymer_gt11_slop5;GRCh38_SimpleRepeat_homopolymer_7to11_slop5;GRCh38_SimpleRepeat_homopolymer_4to6_slop5;GRCh38_SimpleRepeat_imperfecthomopolgt10_slop5;GRCh38_lowmappabilityall;GRCh38_nonunique_l100_m2_e1;GRCh38_nonunique_l250_m0_e0;GRCh38_allOtherDifficultregions;GRCh38_L1H_gt500;GRCh38_alllowmapandsegdupregions;GRCh38_alldifficultregions;GRCh38_notinalldifficultregions	MTHFD2P4-TOMM22P4	ENSG00000251253-ENSG00000248396	intergenic_region	ENSG00000251253-ENSG00000248396	.	MODIFIER	intergenic_region	.	.	.	.	.	.	.	.	.	.	.	.	.	.	.
4	162472852	Sniffles2.DEL.7413M3	N	<DEL:-2417>	DEL	DEL	-2417	90.962	9.171	888	874	14	0.0158	known	0.301	0.301	common	0.0809	0.462	0.503	0.271	0.307	0.306	0.083	0.465	0.506	0.271	0.318	0.657	1	0.878	0.118	0.155	0.663	1	1	0.118	0.28	0.302	0.891	0.858	0.858	0.866	0.231	0.231	0.947	confident	GRCh38_gclt25orgt65_slop50;GRCh38_AllHomopolymers_gt6bp_imperfectgt10bp_slop5;GRCh38_AllTandemRepeatsandHomopolymers_slop5;GRCh38_SimpleRepeat_homopolymer_7to11_slop5;GRCh38_SimpleRepeat_homopolymer_4to6_slop5;GRCh38_SimpleRepeat_imperfecthomopolgt10_slop5;GRCh38_alldifficultregions;GRCh38_notinalldifficultregions	MTHFD2P4-TOMM22P4	ENSG00000251253-ENSG00000248396	intergenic_region	ENSG00000251253-ENSG00000248396	.	MODIFIER	intergenic_region	.	.	.	.	.	.	.	.	.	.	.	.	.	.	.
4	162487062	Sniffles2.INS.7407M3	N	<INS:82>	INS	INS	82	157.672	366.649	888	867	21	0.0236	novel	0.00113	0.00113	rare	0.00208	0	0	0	0.00292	0.00115	0.00216	0	0	0	0.00299	1	1	1	1	1	1	1	1	1	1	0.000563	0.997	0	0	0.434	0.0003	0.0011	0.246	confident	GRCh38_notinalldifficultregions	MTHFD2P4-TOMM22P4	ENSG00000251253-ENSG00000248396	intergenic_region	ENSG00000251253-ENSG00000248396	.	MODIFIER	intergenic_region	.	.	.	.	.	.	.	.	.	.	.	.	.	.	.
4	162539507	Sniffles2.DEL.741FM3	N	<DEL:-1035>	DEL	DEL	-1035	210.048	121.38	888	866	22	0.0248	known	0.00394	0.00394	rare	0	0	0	0	0.0205	0.00404	0	0	0	0	0.0211	1	1	1	1	1	1	1	1	1	1	0.00113	0.99	0	0	0.304	0.00186	0.00319	0.44	confident	GRCh38_AllHomopolymers_gt6bp_imperfectgt10bp_slop5;GRCh38_AllTandemRepeatsandHomopolymers_slop5;GRCh38_SimpleRepeat_homopolymer_gt11_slop5;GRCh38_SimpleRepeat_homopolymer_4to6_slop5;GRCh38_SimpleRepeat_imperfecthomopolgt10_slop5;GRCh38_lowmappabilityall;GRCh38_nonunique_l100_m2_e1;GRCh38_alllowmapandsegdupregions;GRCh38_alldifficultregions;GRCh38_notinalldifficultregions	TOMM22P4-ENSG00000248431	ENSG00000248396-ENSG00000248431	intergenic_region	ENSG00000248396-ENSG00000248431	.	MODIFIER	intergenic_region	.	.	.	.	.	.	.	.	.	.	.	.	.	.	.
4	162602152	Sniffles2.INS.7426M3	N	<INS:183>	INS	INS	183	155.929	368.962	888	862	26	0.0293	novel	0.00113	0.00113	rare	0.00208	0	0	0.00305	0	0.00116	0.00215	0	0	0.00312	0	1	1	1	1	1	1	1	1	1	1	0.00169	0.999	1	1	0.565	0.00526	0.00622	0.799	confident	GRCh38_notinalldifficultregions	TOMM22P4-ENSG00000248431	ENSG00000248396-ENSG00000248431	intergenic_region	ENSG00000248396-ENSG00000248431	.	MODIFIER	intergenic_region	.	.	.	.	.	.	.	.	.	.	.	.	.	.	.
4	162645741	Sniffles2.DEL.7433M3	N	<DEL:-2990>	DEL	DEL	-2990	107.279	44.515	888	870	18	0.0203	known	0.00788	0.00788	low_frequency	0.029	0	0	0	0	0.00805	0.0295	0	0	0	0	0.177	1	1	1	1	0.179	1	1	1	1	0.00901	0.981	0.462	0.462	0.526	0.000455	0.000695	0.45	confident	GRCh38_AllHomopolymers_gt6bp_imperfectgt10bp_slop5;GRCh38_AllTandemRepeatsandHomopolymers_slop5;GRCh38_SimpleRepeat_homopolymer_gt11_slop5;GRCh38_SimpleRepeat_triTR_15to50_slop5;GRCh38_SimpleRepeat_homopolymer_gt20_slop5;GRCh38_allTandemRepeats;GRCh38_SimpleRepeat_homopolymer_7to11_slop5;GRCh38_SimpleRepeat_homopolymer_4to6_slop5;GRCh38_AllTandemRepeats_lt51bp_slop5;GRCh38_SimpleRepeat_imperfecthomopolgt20_slop5;GRCh38_SimpleRepeat_imperfecthomopolgt10_slop5;GRCh38_lowmappabilityall;GRCh38_nonunique_l100_m2_e1;GRCh38_alllowmapandsegdupregions;GRCh38_alldifficultregions;GRCh38_notinalldifficultregions	TOMM22P4-ENSG00000248431	ENSG00000248396-ENSG00000248431	intergenic_region	ENSG00000248396-ENSG00000248431	.	MODIFIER	intergenic_region	.	.	.	.	.	.	.	.	.	.	.	.	CTCF Binding Site;Open chromatin	.	.
4	162649154	Sniffles2.DEL.7435M3	N	<DEL:-54>	DEL	DEL	-54	43.447	166.147	888	876	12	0.0135	novel	0.232	0.232	common	0.384	0.177	0.00893	0.265	0.254	0.236	0.385	0.181	0.00915	0.268	0.257	0.892	1	1	0.689	0.0672	1	1	1	0.688	0.068	0.226	0.877	0.769	0.769	0.787	0.291	0.293	0.906	difficult	GRCh38_gclt25orgt65_slop50;GRCh38_AllTandemRepeats_51to200bp_slop5;GRCh38_AllTandemRepeatsandHomopolymers_slop5;GRCh38_SimpleRepeat_diTR_11to50_slop5;GRCh38_AllTandemRepeats_gt100bp_slop5;GRCh38_allTandemRepeats;GRCh38_alldifficultregions	TOMM22P4-ENSG00000248431	ENSG00000248396-ENSG00000248431	intergenic_region	ENSG00000248396-ENSG00000248431	.	MODIFIER	intergenic_region	.	.	.	.	.	.	.	.	.	.	.	.	Open chromatin	.	.
4	162649170	Sniffles2.INS.7429M3	N	<INS:174>	INS	INS	174	83.169	77.976	888	881	7	0.00788	novel	0.449	0.449	common	0.276	0.566	0.741	0.348	0.406	0.452	0.281	0.566	0.741	0.349	0.409	0.0524	1	0.692	0.491	0.0581	0.0369	1	0.692	0.488	0.0566	0.454	0.851	0.817	0.817	0.848	0.335	0.331	0.908	difficult	GRCh38_gclt25orgt65_slop50;GRCh38_AllTandemRepeats_51to200bp_slop5;GRCh38_AllTandemRepeatsandHomopolymers_slop5;GRCh38_SimpleRepeat_diTR_11to50_slop5;GRCh38_AllTandemRepeats_gt100bp_slop5;GRCh38_allTandemRepeats;GRCh38_alldifficultregions	TOMM22P4-ENSG00000248431	ENSG00000248396-ENSG00000248431	intergenic_region	ENSG00000248396-ENSG00000248431	.	MODIFIER	intergenic_region	.	.	.	.	.	.	.	.	.	.	.	.	Open chromatin	.	.
4	162657206	Sniffles2.INS.742CM3	N	<INS:3412>	INS	INS	3412	227.54	149.147	888	856	32	0.036	novel	0.00169	0.00169	rare	0.00415	0.00347	0	0	0	0.00175	0.00431	0.00347	0	0	0	1	1	1	1	1	1	1	1	1	1	0.000563	0.995	0	0	0.385	1.02e-06	6.83e-05	0.146	difficult	GRCh38_gclt25orgt65_slop50;GRCh38_AllTandemRepeatsandHomopolymers_slop5;GRCh38_AllTandemRepeats_gt100bp_slop5;GRCh38_allTandemRepeats;GRCh38_AllTandemRepeats_201to10000bp_slop5;GRCh38_alldifficultregions	TOMM22P4-ENSG00000248431	ENSG00000248396-ENSG00000248431	intergenic_region	ENSG00000248396-ENSG00000248431	.	MODIFIER	intergenic_region	.	.	.	.	.	.	.	.	.	.	.	.	.	.	.
4	162657395	Sniffles2.INS.742AM3	N	<INS:99>	INS	INS	99	104.063	178.768	888	882	6	0.00676	novel	0.503	0.497	common	0.68	0.392	0.286	0.564	0.5	0.506	0.68	0.392	0.291	0.568	0.506	9.12e-10	0.166	1	0.00154	8.41e-06	9.12e-10	0.166	1	0.00132	3.46e-06	0.528	0.664	0.589	0.677	0.699	0.611	0.589	0.783	difficult	GRCh38_gclt25orgt65_slop50;GRCh38_AllTandemRepeatsandHomopolymers_slop5;GRCh38_AllTandemRepeats_gt100bp_slop5;GRCh38_allTandemRepeats;GRCh38_AllTandemRepeats_201to10000bp_slop5;GRCh38_alldifficultregions	TOMM22P4-ENSG00000248431	ENSG00000248396-ENSG00000248431	intergenic_region	ENSG00000248396-ENSG00000248431	.	MODIFIER	intergenic_region	.	.	.	.	.	.	.	.	.	.	.	.	Open chromatin	.	.
4	162657534	Sniffles2.INV.743AM3	N	<INV:934>	INV	OTHER	934	106.931	67.228	888	871	17	0.0191	novel	0.0158	0.0158	low_frequency	0.00415	0.0243	0.0298	0.0061	0.0205	0.0161	0.00426	0.0243	0.0303	0.00621	0.0211	1	1	1	1	1	1	1	1	1	1	0.00282	0.965	0.0357	0.0357	0.253	0.00644	0.0108	0.536	confident	GRCh38_gclt25orgt65_slop50;GRCh38_AllTandemRepeatsandHomopolymers_slop5;GRCh38_SimpleRepeat_diTR_11to50_slop5;GRCh38_AllTandemRepeats_gt100bp_slop5;GRCh38_allTandemRepeats;GRCh38_SimpleRepeat_homopolymer_4to6_slop5;GRCh38_AllTandemRepeats_lt51bp_slop5;GRCh38_AllTandemRepeats_201to10000bp_slop5;GRCh38_alldifficultregions;GRCh38_notinalldifficultregions	TOMM22P4-ENSG00000248431	ENSG00000248396-ENSG00000248431	intergenic_region	ENSG00000248396-ENSG00000248431	.	MODIFIER	intergenic_region	.	.	.	.	.	.	.	.	.	.	.	.	.	.	.
4	162657680	Sniffles2.DEL.7436M3	N	<DEL:-52>	DEL	DEL	-52	59.538	256.544	888	863	25	0.0282	novel	0.0445	0.0445	low_frequency	0.0249	0.0625	0.0744	0.0244	0.0468	0.0458	0.0261	0.0629	0.0758	0.025	0.0485	1	1	0.603	1	1	1	1	0.602	1	1	0.0152	0.892	0.0633	0.0633	0.329	0.0168	0.0338	0.475	confident	GRCh38_gclt25orgt65_slop50;GRCh38_AllTandemRepeatsandHomopolymers_slop5;GRCh38_AllTandemRepeats_gt100bp_slop5;GRCh38_allTandemRepeats;GRCh38_AllTandemRepeats_201to10000bp_slop5;GRCh38_alldifficultregions;GRCh38_notinalldifficultregions	TOMM22P4-ENSG00000248431	ENSG00000248396-ENSG00000248431	intergenic_region	ENSG00000248396-ENSG00000248431	.	MODIFIER	intergenic_region	.	.	.	.	.	.	.	.	.	.	.	.	.	.	.
4	162687913	Sniffles2.INS.742EM3	N	<INS:271>	INS	INS	271	160.046	302.308	888	862	26	0.0293	known	0.00338	0.00338	rare	0	0	0	0	0.0175	0.00348	0	0	0	0	0.0183	1	1	1	1	1	1	1	1	1	1	0.00338	0.995	0.5	0.5	0.595	0.00137	0.00282	0.377	confident	GRCh38_SimpleRepeat_homopolymer_4to6_slop5;GRCh38_notinalldifficultregions	TOMM22P4-ENSG00000248431	ENSG00000248396-ENSG00000248431	intergenic_region	ENSG00000248396-ENSG00000248431	.	MODIFIER	intergenic_region	.	.	.	.	.	.	.	.	.	.	.	.	.	.	.
4	162695988	Sniffles2.INS.742FM3	N	<INS:93>	INS	INS	93	74.584	123.269	888	883	5	0.00563	novel	0.71	0.29	common	0.647	0.743	0.854	0.625	0.708	0.712	0.653	0.743	0.853	0.633	0.708	1	1	0.355	0.321	0.459	0.887	1	0.357	0.499	0.459	0.724	0.818	0.831	0.747	0.774	0.622	0.609	0.911	difficult	GRCh38_gclt25orgt65_slop50;GRCh38_AllTandemRepeatsandHomopolymers_slop5;GRCh38_AllTandemRepeats_gt100bp_slop5;GRCh38_allTandemRepeats;GRCh38_AllTandemRepeats_201to10000bp_slop5;GRCh38_alldifficultregions	TOMM22P4-ENSG00000248431	ENSG00000248396-ENSG00000248431	intergenic_region	ENSG00000248396-ENSG00000248431	.	MODIFIER	intergenic_region	.	.	.	.	.	.	.	.	.	.	.	.	.	.	.
4	162707674	Sniffles2.INS.743EM3	N	<INS:137>	INS	INS	137	137.121	356.829	888	865	23	0.0259	novel	0.00169	0.00169	rare	0.00622	0	0	0	0	0.00173	0.00658	0	0	0	0	1	1	1	1	1	1	1	1	1	1	0	0.997	0	0	0.28	1.02e-05	6.03e-05	0.267	difficult	GRCh38_AllHomopolymers_gt6bp_imperfectgt10bp_slop5;GRCh38_AllTandemRepeatsandHomopolymers_slop5;GRCh38_SimpleRepeat_homopolymer_gt11_slop5;GRCh38_SimpleRepeat_homopolymer_gt20_slop5;GRCh38_SimpleRepeat_homopolymer_4to6_slop5;GRCh38_SimpleRepeat_imperfecthomopolgt20_slop5;GRCh38_SimpleRepeat_imperfecthomopolgt10_slop5;GRCh38_alldifficultregions	ENSG00000248431	ENSG00000248431	gene_variant	ENSG00000248431	.	MODIFIER	intragenic_variant	.	.	.	.	.	.	.	.	.	.	.	.	.	.	.
4	162740163	Sniffles2.INS.7440M3	N	<INS:76>	INS	INS	76	80.086	406.571	888	859	29	0.0327	novel	0.00113	0.00113	rare	0.00415	0	0	0	0	0.00116	0.00433	0	0	0	0	1	1	1	1	1	1	1	1	1	1	0.000563	0.999	0.5	0.5	0.354	4.71e-05	4.94e-05	0.738	difficult	GRCh38_AllTandemRepeatsandHomopolymers_slop5;GRCh38_AllTandemRepeats_gt100bp_slop5;GRCh38_allTandemRepeats;GRCh38_AllTandemRepeats_201to10000bp_slop5;GRCh38_alldifficultregions	ENSG00000248431;ENSG00000248431	ENSG00000248431;ENSG00000248431	transcript;gene_variant	ENST00000661972.1;ENSG00000248431	pseudogene;.	MODIFIER;MODIFIER	upstream_gene_variant;intragenic_variant	.	.	.	.	.	.	.	.	.	.	.	.	.	.	.
4	162748463	Sniffles2.INV.7446M3	N	<INV:78>	INV	OTHER	78	109.768	473.815	888	869	19	0.0214	novel	0.00113	0.00113	rare	0	0.00347	0	0.00305	0	0.00115	0	0.00352	0	0.00311	0	1	1	1	1	1	1	1	1	1	1	0.00113	0.995	0	0	0.636	3.07e-05	0.000176	0.209	confident	GRCh38_SimpleRepeat_homopolymer_4to6_slop5;GRCh38_notinalldifficultregions	ENSG00000248431	ENSG00000248431	gene_variant	ENSG00000248431	.	MODIFIER	intragenic_variant	.	.	.	.	.	.	.	.	.	.	.	.	.	.	.
4	162764024	Sniffles2.INS.7442M3	N	<INS:50>	INS	INS	50	52.845	70.943	888	878	10	0.0113	novel	0.449	0.449	common	0.305	0.528	0.542	0.509	0.436	0.45	0.302	0.528	0.542	0.515	0.437	0.0676	0.000102	4.48e-17	9.84e-06	0.00176	0.0916	0.000102	6.08e-17	3.91e-06	0.0027	0.49	0.597	0.571	0.571	0.585	0.543	0.519	0.729	difficult	GRCh38_gclt25orgt65_slop50;GRCh38_AllTandemRepeatsandHomopolymers_slop5;GRCh38_AllTandemRepeats_gt100bp_slop5;GRCh38_allTandemRepeats;GRCh38_AllTandemRepeats_201to10000bp_slop5;GRCh38_alldifficultregions	ENSG00000248431	ENSG00000248431	gene_variant	ENSG00000248431	.	MODIFIER	intragenic_variant	.	.	.	.	.	.	.	.	.	.	.	.	.	.	.
4	162803059	Sniffles2.INS.744EM3	N	<INS:54>	INS	INS	54	110.827	339.606	888	861	27	0.0304	novel	0.00113	0.00113	rare	0.00415	0	0	0	0	0.00116	0.00427	0	0	0	0	1	1	1	1	1	1	1	1	1	1	0.00113	0.995	0	0	0.586	4.2e-05	6.84e-05	0.409	confident	GRCh38_notinalldifficultregions	ENSG00000287072;ENSG00000248431	ENSG00000287072;ENSG00000248431	transcript;gene_variant	ENST00000662873.1;ENSG00000248431	pseudogene;.	MODIFIER;MODIFIER	downstream_gene_variant;intragenic_variant	.	.	.	.	.	.	.	.	.	.	.	.	.	.	.
4	162810029	Sniffles2.INS.744FM3	N	<INS:121>	INS	INS	121	60.789	200.352	888	866	22	0.0248	known	0.0856	0.0856	common	0.183	0.0312	0.0268	0.0579	0.079	0.0878	0.187	0.0319	0.0274	0.0583	0.0828	0.667	1	1	0.0878	1	0.673	1	1	0.0887	1	0.0625	0.898	0.536	0.536	0.637	0.0524	0.0612	0.744	confident	GRCh38_notinalldifficultregions	ENSG00000287072;ENSG00000248431	ENSG00000287072;ENSG00000248431	transcript;gene_variant	ENST00000662873.1;ENSG00000248431	pseudogene;.	MODIFIER;MODIFIER	intron_variant;intragenic_variant	.	.	.	.	.	.	.	.	.	.	.	.	.	.	.
4	162923684	Sniffles2.INS.745CM3	N	<INS:190>	INS	INS	190	162.262	427.185	888	864	24	0.027	known	0.00169	0.00169	rare	0.00622	0	0	0	0	0.00174	0.00658	0	0	0	0	1	1	1	1	1	1	1	1	1	1	0	0.997	0	0	0.0871	6.76e-05	0.000167	0.408	confident	GRCh38_notinalldifficultregions	ENSG00000248431-ENSG00000251123	ENSG00000248431-ENSG00000251123	intergenic_region	ENSG00000248431-ENSG00000251123	.	MODIFIER	intergenic_region	.	.	.	.	.	.	.	.	.	.	.	.	.	.	.
4	162961990	Sniffles2.INS.745DM3	N	<INS:305>	INS	INS	305	113.625	355.746	888	867	21	0.0236	known	0.0118	0.0118	low_frequency	0.00208	0.0417	0	0.0213	0.00292	0.0121	0.00214	0.042	0	0.0217	0.00303	1	0.212	1	1	1	1	0.214	1	1	1	0.00845	0.988	0.6	0.6	0.437	0.0193	0.0292	0.577	confident	GRCh38_SimpleRepeat_homopolymer_4to6_slop5;GRCh38_notinalldifficultregions	ENSG00000248431-ENSG00000251123	ENSG00000248431-ENSG00000251123	intergenic_region	ENSG00000248431-ENSG00000251123	.	MODIFIER	intergenic_region	.	.	.	.	.	.	.	.	.	.	.	.	.	.	.
4	163012060	Sniffles2.DEL.7471M3	N	<DEL:-1794>	DEL	DEL	-1794	0	0	888	865	23	0.0259	known	0.00169	0.00169	rare	0.00622	0	0	0	0	0.00173	0.00649	0	0	0	0	1	1	1	1	1	1	1	1	1	1	0	0.997	0	0	0.0466	9.22e-05	0.000138	0.417	confident	GRCh38_AllHomopolymers_gt6bp_imperfectgt10bp_slop5;GRCh38_AllTandemRepeatsandHomopolymers_slop5;GRCh38_SimpleRepeat_diTR_11to50_slop5;GRCh38_allTandemRepeats;GRCh38_SimpleRepeat_homopolymer_7to11_slop5;GRCh38_SimpleRepeat_homopolymer_4to6_slop5;GRCh38_AllTandemRepeats_lt51bp_slop5;GRCh38_SimpleRepeat_imperfecthomopolgt10_slop5;GRCh38_alldifficultregions;GRCh38_notinalldifficultregions	ENSG00000251123-MIR4454	ENSG00000251123-ENSG00000283468	intergenic_region	ENSG00000251123-ENSG00000283468	.	MODIFIER	intergenic_region	.	.	.	.	.	.	.	.	.	.	.	.	.	.	.
4	163033279	Sniffles2.DEL.7473M3	N	<DEL:-3404>	DEL	DEL	-3404	0	0.632	888	867	21	0.0236	known	0.00507	0.00507	low_frequency	0.0187	0	0	0	0	0.00519	0.0191	0	0	0	0	1	1	1	1	1	1	1	1	1	1	0.00338	0.985	0.111	0.111	0.403	0.000238	0.000377	0.48	confident	GRCh38_gclt25orgt65_slop50;GRCh38_AllHomopolymers_gt6bp_imperfectgt10bp_slop5;GRCh38_AllTandemRepeats_51to200bp_slop5;GRCh38_AllTandemRepeatsandHomopolymers_slop5;GRCh38_AllTandemRepeats_gt100bp_slop5;GRCh38_allTandemRepeats;GRCh38_SimpleRepeat_homopolymer_7to11_slop5;GRCh38_SimpleRepeat_homopolymer_4to6_slop5;GRCh38_SimpleRepeat_imperfecthomopolgt10_slop5;GRCh38_alldifficultregions;GRCh38_notinalldifficultregions	ENSG00000251123-MIR4454	ENSG00000251123-ENSG00000283468	intergenic_region	ENSG00000251123-ENSG00000283468	.	MODIFIER	intergenic_region	.	.	.	.	.	.	.	.	.	.	.	.	.	.	.
4	163110330	Sniffles2.INS.7485M3	N	<INS:320>	INS	INS	320	136.219	263.552	888	862	26	0.0293	known	0.0135	0.0135	low_frequency	0	0	0.0566	0.0061	0.00877	0.0139	0	0	0.0579	0.00617	0.00904	1	1	0.417	1	1	1	1	0.425	1	1	0.00619	0.973	0.217	0.217	0.354	0.00577	0.00925	0.486	confident	GRCh38_notinalldifficultregions	ENSG00000250027;NAF1	ENSG00000250027;ENSG00000145414	transcript;gene_variant	ENST00000503478.1;ENSG00000145414	pseudogene;.	MODIFIER;MODIFIER	intron_variant;intragenic_variant	.	.	.	.	.	.	.	.	.	.	.	.	Enhancer	.	.
4	163156180	Sniffles2.INS.7487M3	N	<INS:156>	INS	INS	156	143.809	392.418	888	864	24	0.027	novel	0.00113	0.00113	rare	0.00415	0	0	0	0	0.00116	0.00424	0	0	0	0	1	1	1	1	1	1	1	1	1	1	0	0.998	0	0	0.128	1.23e-05	9.07e-05	0.206	difficult	GRCh38_AllTandemRepeatsandHomopolymers_slop5;GRCh38_AllTandemRepeats_gt100bp_slop5;GRCh38_allTandemRepeats;GRCh38_SimpleRepeat_homopolymer_4to6_slop5;GRCh38_AllTandemRepeats_201to10000bp_slop5;GRCh38_lowmappabilityall;GRCh38_nonunique_l100_m2_e1;GRCh38_alllowmapandsegdupregions;GRCh38_alldifficultregions	NAF1	ENSG00000145414	transcript	ENST00000274054.3	protein_coding	MODIFIER	intron_variant	NAF1	ENSG00000145414	transcript	ENST00000274054.3	protein_coding	MODIFIER	intron_variant	.	.	.	.	.	.	.	.
4	163163626	Sniffles2.INS.7488M3	N	<INS:325>	INS	INS	325	106.013	226.938	888	858	30	0.0338	known	0.0434	0.0434	low_frequency	0.0851	0	0.0655	0	0.0409	0.0437	0.0862	0	0.0636	0	0.0427	0.391	1	0.52	1	1	0.23	1	0.493	1	1	0.0434	0.97	0.781	0.781	0.79	0.00294	0.00348	0.732	confident	GRCh38_notinalldifficultregions	NAF1	ENSG00000145414	transcript	ENST00000274054.3	protein_coding	MODIFIER	intron_variant	NAF1	ENSG00000145414	transcript	ENST00000274054.3	protein_coding	MODIFIER	intron_variant	.	.	.	.	.	.	.	.
4	163180622	Sniffles2.INS.7489M3	N	<INS:118>	INS	INS	118	108.437	403.64	888	871	17	0.0191	known	0.00282	0.00282	rare	0.0104	0	0	0	0	0.00287	0.0106	0	0	0	0	1	1	1	1	1	1	1	1	1	1	0.000563	0.993	0	0	0.154	5.94e-05	0.000535	0.105	confident	GRCh38_notinalldifficultregions	NAF1-ENSG00000250547	ENSG00000145414-ENSG00000250547	intergenic_region	ENSG00000145414-ENSG00000250547	.	MODIFIER	intergenic_region	.	.	.	.	.	.	.	.	.	.	.	.	.	.	.
4	163192861	Sniffles2.INS.748AM3	N	<INS:212>	INS	INS	212	154.653	288.823	888	866	22	0.0248	known	0.00676	0.00676	low_frequency	0	0	0	0	0.0351	0.00693	0	0	0	0	0.0368	1	1	1	1	0.181	1	1	1	1	0.189	0	0.988	0	0	0.126	0.000256	0.00138	0.168	confident	GRCh38_SimpleRepeat_homopolymer_4to6_slop5;GRCh38_notinalldifficultregions	NAF1-ENSG00000250547	ENSG00000145414-ENSG00000250547	intergenic_region	ENSG00000145414-ENSG00000250547	.	MODIFIER	intergenic_region	.	.	.	.	.	.	.	.	.	.	.	.	.	.	.
4	163198075	Sniffles2.INS.7498M3	N	<INS:215>	INS	INS	215	140.313	451.795	888	867	21	0.0236	known	0.00113	0.00113	rare	0.00415	0	0	0	0	0.00115	0.00422	0	0	0	0	1	1	1	1	1	1	1	1	1	1	0	0.998	0	0	0.135	1.33e-05	4.16e-05	0.28	confident	GRCh38_notinalldifficultregions	NAF1-ENSG00000250547	ENSG00000145414-ENSG00000250547	intergenic_region	ENSG00000145414-ENSG00000250547	.	MODIFIER	intergenic_region	.	.	.	.	.	.	.	.	.	.	.	.	.	.	.
4	163203852	Sniffles2.DEL.749CM3	N	<DEL:-428>	DEL	DEL	-428	177.052	126.868	888	876	12	0.0135	known	0.176	0.176	common	0.334	0.0972	0.122	0.14	0.105	0.178	0.338	0.0993	0.123	0.142	0.107	0.772	0.129	0.473	0.322	1	0.885	0.135	0.473	0.324	1	0.172	0.974	0.93	0.93	0.943	0.147	0.149	0.967	confident	GRCh38_AllHomopolymers_gt6bp_imperfectgt10bp_slop5;GRCh38_AllTandemRepeatsandHomopolymers_slop5;GRCh38_SimpleRepeat_homopolymer_gt11_slop5;GRCh38_SimpleRepeat_homopolymer_7to11_slop5;GRCh38_SimpleRepeat_homopolymer_4to6_slop5;GRCh38_SimpleRepeat_imperfecthomopolgt20_slop5;GRCh38_SimpleRepeat_imperfecthomopolgt10_slop5;GRCh38_lowmappabilityall;GRCh38_nonunique_l100_m2_e1;GRCh38_nonunique_l250_m0_e0;GRCh38_alllowmapandsegdupregions;GRCh38_alldifficultregions;GRCh38_notinalldifficultregions	NAF1-ENSG00000250547	ENSG00000145414-ENSG00000250547	intergenic_region	ENSG00000145414-ENSG00000250547	.	MODIFIER	intergenic_region	.	.	.	.	.	.	.	.	.	.	.	.	.	.	.
4	163232872	Sniffles2.INS.749AM3	N	<INS:67>	INS	INS	67	117.754	195.681	888	862	26	0.0293	novel	0.022	0.022	low_frequency	0.0788	0.00347	0	0	0	0.0226	0.0805	0.00368	0	0	0	0.169	1	1	1	1	0.177	1	1	1	1	0.022	0.986	0.833	0.833	0.764	0.00239	0.00537	0.451	difficult	GRCh38_AllTandemRepeats_51to200bp_slop5;GRCh38_AllTandemRepeatsandHomopolymers_slop5;GRCh38_SimpleRepeat_diTR_11to50_slop5;GRCh38_allTandemRepeats;GRCh38_alldifficultregions	NAF1-ENSG00000250547	ENSG00000145414-ENSG00000250547	intergenic_region	ENSG00000145414-ENSG00000250547	.	MODIFIER	intergenic_region	.	.	.	.	.	.	.	.	.	.	.	.	.	.	.
4	163258852	Sniffles2.DEL.74A0M3	N	<DEL:-474>	DEL	DEL	-474	278.179	217.037	888	862	26	0.0293	known	0.00338	0.00338	rare	0.0124	0	0	0	0	0.00348	0.0127	0	0	0	0	1	1	1	1	1	1	1	1	1	1	0.000563	0.992	0	0	0.337	0.000128	0.00147	0.171	confident	GRCh38_AllHomopolymers_gt6bp_imperfectgt10bp_slop5;GRCh38_AllTandemRepeatsandHomopolymers_slop5;GRCh38_SimpleRepeat_homopolymer_7to11_slop5;GRCh38_SimpleRepeat_homopolymer_4to6_slop5;GRCh38_alldifficultregions;GRCh38_notinalldifficultregions	NAF1-ENSG00000250547	ENSG00000145414-ENSG00000250547	intergenic_region	ENSG00000145414-ENSG00000250547	.	MODIFIER	intergenic_region	.	.	.	.	.	.	.	.	.	.	.	.	.	.	.
4	163311469	Sniffles2.INS.74AFM3	N	<INS:3794>	INS	INS	3794	250.468	94.224	888	853	35	0.0394	novel	0.00225	0.00225	rare	0.0083	0	0	0	0	0.00234	0.00877	0	0	0	0	0.0125	1	1	1	1	0.0132	1	1	1	1	0.000563	0.995	0	0	0.368	8.09e-05	0.000173	0.376	confident	GRCh38_notinalldifficultregions	ENSG00000250547-NPY1R	ENSG00000250547-ENSG00000164128	intergenic_region	ENSG00000250547-ENSG00000164128	.	MODIFIER	intergenic_region	.	.	.	.	.	.	.	.	.	.	.	.	.	.	.
4	163394083	Sniffles2.INS.74B1M3	N	<INS:251>	INS	INS	251	155.054	404.712	888	867	21	0.0236	known	0.00901	0.00901	low_frequency	0.00208	0	0.00298	0	0.0409	0.00923	0.00213	0	0.00301	0	0.0429	1	1	1	1	1	1	1	1	1	1	0.00676	0.986	0.5	0.5	0.738	0.000756	0.000876	0.726	confident	GRCh38_notinalldifficultregions	RPL35AP12-TKTL2	ENSG00000227283-ENSG00000151005	intergenic_region	ENSG00000227283-ENSG00000151005	.	MODIFIER	intergenic_region	.	.	.	.	.	.	.	.	.	.	.	.	.	.	.
4	163441833	Sniffles2.DEL.74BCM3	N	<DEL:-1879>	DEL	DEL	-1879	0	8.165	888	858	30	0.0338	known	0.00338	0.00338	rare	0.0124	0	0	0	0	0.0035	0.0129	0	0	0	0	0.031	1	1	1	1	0.0322	1	1	1	1	0.00225	0.999	0.8	0.8	0.715	0.000223	0.000285	0.661	confident	GRCh38_AllHomopolymers_gt6bp_imperfectgt10bp_slop5;GRCh38_AllTandemRepeatsandHomopolymers_slop5;GRCh38_SimpleRepeat_homopolymer_7to11_slop5;GRCh38_SimpleRepeat_homopolymer_4to6_slop5;GRCh38_alldifficultregions;GRCh38_notinalldifficultregions	RPL35AP12-TKTL2	ENSG00000227283-ENSG00000151005	intergenic_region	ENSG00000227283-ENSG00000151005	.	MODIFIER	intergenic_region	.	.	.	.	.	.	.	.	.	.	.	.	.	.	.
4	163480357	Sniffles2.INS.74BAM3	N	<INS:52>	INS	INS	52	69.322	97.072	888	872	16	0.018	novel	0.27	0.27	common	0.295	0.399	0.0536	0.375	0.237	0.274	0.299	0.405	0.0549	0.382	0.24	0.877	0.00177	0.382	0.509	1	0.876	0.00291	0.389	0.618	1	0.268	0.934	0.903	0.903	0.935	0.337	0.34	0.958	difficult	GRCh38_gclt25orgt65_slop50;GRCh38_AllTandemRepeatsandHomopolymers_slop5;GRCh38_SimpleRepeat_diTR_11to50_slop5;GRCh38_allTandemRepeats;GRCh38_AllTandemRepeats_lt51bp_slop5;GRCh38_alldifficultregions	TKTL2-TMA16	ENSG00000151005-ENSG00000198498	intergenic_region	ENSG00000151005-ENSG00000198498	.	MODIFIER	intergenic_region	.	.	.	.	.	.	.	.	.	.	.	.	.	.	.
4	163496802	Sniffles2.DEL.74BFM3	N	<DEL:-54>	DEL	DEL	-54	65.361	172.88	888	868	20	0.0225	novel	0.101	0.101	common	0.0892	0.111	0.176	0.0518	0.0819	0.102	0.0927	0.112	0.177	0.0528	0.0818	0.703	0.0161	0.0571	1	0.0851	0.702	0.0166	0.058	1	0.0768	0.1	0.968	0.901	0.901	0.919	0.0936	0.0917	0.958	difficult	GRCh38_AllTandemRepeats_51to200bp_slop5;GRCh38_AllTandemRepeatsandHomopolymers_slop5;GRCh38_AllTandemRepeats_gt100bp_slop5;GRCh38_allTandemRepeats;GRCh38_SimpleRepeat_homopolymer_4to6_slop5;GRCh38_alldifficultregions	TMA16	ENSG00000198498	transcript	ENST00000509657.5	protein_coding	MODIFIER	intron_variant	TMA16	ENSG00000198498	transcript	ENST00000509657.5	protein_coding	MODIFIER	intron_variant	.	.	.	.	.	.	.	.
4	163580789	Sniffles2.DEL.74CAM3	N	<DEL:-313>	DEL	DEL	-313	133.761	276.664	888	881	7	0.00788	known	0.48	0.48	common	0.525	0.503	0.482	0.424	0.447	0.483	0.525	0.511	0.482	0.426	0.455	0.156	0.619	0.54	0.426	0.877	0.154	0.739	0.54	0.521	1	0.477	0.955	0.956	0.956	0.955	0.433	0.435	0.974	confident	GRCh38_gclt25orgt65_slop50;GRCh38_AllHomopolymers_gt6bp_imperfectgt10bp_slop5;GRCh38_AllTandemRepeatsandHomopolymers_slop5;GRCh38_SimpleRepeat_homopolymer_gt11_slop5;GRCh38_SimpleRepeat_homopolymer_4to6_slop5;GRCh38_SimpleRepeat_imperfecthomopolgt10_slop5;GRCh38_lowmappabilityall;GRCh38_nonunique_l100_m2_e1;GRCh38_nonunique_l250_m0_e0;GRCh38_alllowmapandsegdupregions;GRCh38_alldifficultregions;GRCh38_notinalldifficultregions	MARCHF1	ENSG00000145416	transcript	ENST00000514618.6	protein_coding	MODIFIER	intron_variant	MARCHF1	ENSG00000145416	transcript	ENST00000514618.6	protein_coding	MODIFIER	intron_variant	.	.	.	.	.	.	.	.
4	163587815	Sniffles2.INS.74C4M3	N	<INS:326>	INS	INS	326	110.684	265.727	888	870	18	0.0203	known	0.018	0.018	low_frequency	0.0664	0	0	0	0	0.0184	0.0675	0	0	0	0	1	1	1	1	1	1	1	1	1	1	0.0158	0.993	0.839	0.839	0.87	0.00112	0.00125	0.84	difficult	GRCh38_AllHomopolymers_gt6bp_imperfectgt10bp_slop5;GRCh38_AllTandemRepeatsandHomopolymers_slop5;GRCh38_SimpleRepeat_homopolymer_7to11_slop5;GRCh38_SimpleRepeat_homopolymer_4to6_slop5;GRCh38_alldifficultregions	MARCHF1	ENSG00000145416	transcript	ENST00000514618.6	protein_coding	MODIFIER	intron_variant	MARCHF1	ENSG00000145416	transcript	ENST00000514618.6	protein_coding	MODIFIER	intron_variant	.	.	.	.	.	CTCF Binding Site	.	.
4	163595097	Sniffles2.DEL.74CCM3	N	<DEL:-142>	DEL	DEL	-142	55.204	205.261	888	874	14	0.0158	novel	0.424	0.424	common	0.411	0.486	0.47	0.421	0.351	0.43	0.416	0.493	0.473	0.426	0.359	0.286	0.741	0.278	0.524	0.182	0.286	0.868	0.278	0.628	0.243	0.424	0.928	0.922	0.922	0.928	0.425	0.425	0.965	difficult	GRCh38_AllTandemRepeatsandHomopolymers_slop5;GRCh38_AllTandemRepeats_gt100bp_slop5;GRCh38_allTandemRepeats;GRCh38_SimpleRepeat_homopolymer_4to6_slop5;GRCh38_AllTandemRepeats_201to10000bp_slop5;GRCh38_lowmappabilityall;GRCh38_nonunique_l100_m2_e1;GRCh38_alllowmapandsegdupregions;GRCh38_alldifficultregions	MARCHF1	ENSG00000145416	transcript	ENST00000514618.6	protein_coding	MODIFIER	intron_variant	MARCHF1	ENSG00000145416	transcript	ENST00000514618.6	protein_coding	MODIFIER	intron_variant	.	.	.	.	.	.	.	.
4	163640959	Sniffles2.INS.74D4M3	N	<INS:724>	INS	INS	724	194.465	212.581	888	866	22	0.0248	known	0.00282	0.00282	rare	0	0	0	0	0.0146	0.00289	0	0	0	0	0.0147	1	1	1	1	1	1	1	1	1	1	0.000563	0.993	0	0	0.261	0.000213	0.000343	0.553	difficult	GRCh38_gclt25orgt65_slop50;GRCh38_AllHomopolymers_gt6bp_imperfectgt10bp_slop5;GRCh38_AllTandemRepeatsandHomopolymers_slop5;GRCh38_SimpleRepeat_homopolymer_7to11_slop5;GRCh38_alldifficultregions	MARCHF1	ENSG00000145416	transcript	ENST00000514618.6	protein_coding	MODIFIER	intron_variant	MARCHF1	ENSG00000145416	transcript	ENST00000514618.6	protein_coding	MODIFIER	intron_variant	.	.	.	.	.	.	.	.
4	163646249	Sniffles2.INS.74D5M3	N	<INS:60>	INS	INS	60	101.788	366.175	888	869	19	0.0214	known	0.00845	0.00845	low_frequency	0.029	0.00347	0	0	0	0.00863	0.0298	0.0036	0	0	0	1	1	1	1	1	1	1	1	1	1	0.00732	0.993	0.733	0.733	0.727	0.000444	0.000634	0.611	difficult	GRCh38_AllHomopolymers_gt6bp_imperfectgt10bp_slop5;GRCh38_AllTandemRepeatsandHomopolymers_slop5;GRCh38_SimpleRepeat_homopolymer_7to11_slop5;GRCh38_alldifficultregions	MARCHF1	ENSG00000145416	transcript	ENST00000514618.6	protein_coding	MODIFIER	intron_variant	MARCHF1	ENSG00000145416	transcript	ENST00000514618.6	protein_coding	MODIFIER	intron_variant	.	.	.	.	.	.	.	.
4	163652807	Sniffles2.INS.74D6M3	N	<INS:97>	INS	INS	97	116.139	454.256	888	873	15	0.0169	novel	0.00169	0.00169	rare	0	0	0.00893	0	0	0.00172	0	0	0.00898	0	0	1	1	1	1	1	1	1	1	1	1	0	0.997	0	0	0.124	2.46e-05	0.0003	0.0931	confident	GRCh38_SimpleRepeat_homopolymer_4to6_slop5;GRCh38_notinalldifficultregions	MARCHF1	ENSG00000145416	transcript	ENST00000514618.6	protein_coding	MODIFIER	intron_variant	MARCHF1	ENSG00000145416	transcript	ENST00000514618.6	protein_coding	MODIFIER	intron_variant	.	.	.	.	.	Enhancer	.	.
4	163692564	Sniffles2.DEL.74DEM3	N	<DEL:-1188>	DEL	DEL	-1188	105.462	126.055	888	869	19	0.0214	known	0.0411	0.0411	low_frequency	0.056	0.0312	0.0744	0.0335	0.00292	0.042	0.057	0.0319	0.0748	0.0348	0.00301	0.0288	1	0.221	0.159	1	0.0301	1	0.224	0.165	1	0.0394	0.98	0.836	0.836	0.807	0.0184	0.0189	0.825	confident	GRCh38_SimpleRepeat_homopolymer_4to6_slop5;GRCh38_notinalldifficultregions	MARCHF1	ENSG00000145416	transcript	ENST00000514618.6	protein_coding	MODIFIER	intron_variant	MARCHF1	ENSG00000145416	transcript	ENST00000514618.6	protein_coding	MODIFIER	intron_variant	.	.	.	.	.	.	.	.
4	163718429	Sniffles2.DEL.74E7M3	N	<DEL:-3673>	DEL	DEL	-3673	0.707	0.707	888	861	27	0.0304	novel	0.00113	0.00113	rare	0	0	0.00595	0	0	0.00116	0	0	0.00606	0	0	1	1	1	1	1	1	1	1	1	1	0.000563	0.997	0	0	0.41	2.15e-05	7.16e-05	0.239	confident	GRCh38_AllHomopolymers_gt6bp_imperfectgt10bp_slop5;GRCh38_AllTandemRepeatsandHomopolymers_slop5;GRCh38_SimpleRepeat_diTR_11to50_slop5;GRCh38_allTandemRepeats;GRCh38_SimpleRepeat_homopolymer_7to11_slop5;GRCh38_SimpleRepeat_homopolymer_4to6_slop5;GRCh38_AllTandemRepeats_lt51bp_slop5;GRCh38_SimpleRepeat_imperfecthomopolgt10_slop5;GRCh38_lowmappabilityall;GRCh38_nonunique_l100_m2_e1;GRCh38_chainSelf;GRCh38_alllowmapandsegdupregions;GRCh38_alldifficultregions;GRCh38_notinalldifficultregions	MARCHF1	ENSG00000145416	transcript	ENST00000514618.6	protein_coding	MODIFIER	intron_variant	MARCHF1	ENSG00000145416	transcript	ENST00000514618.6	protein_coding	MODIFIER	intron_variant	.	.	.	.	.	.	.	.
4	163733208	Sniffles2.INS.74E3M3	N	<INS:54>	INS	INS	54	74.929	90.588	888	876	12	0.0135	novel	0.238	0.238	common	0.158	0.34	0.0268	0.424	0.295	0.24	0.162	0.343	0.0273	0.423	0.295	0.809	0.000724	1	0.633	0.463	0.809	0.000763	1	0.522	0.463	0.237	0.901	0.843	0.843	0.877	0.441	0.434	0.95	difficult	GRCh38_AllTandemRepeats_51to200bp_slop5;GRCh38_AllTandemRepeatsandHomopolymers_slop5;GRCh38_SimpleRepeat_diTR_11to50_slop5;GRCh38_AllTandemRepeats_gt100bp_slop5;GRCh38_allTandemRepeats;GRCh38_alldifficultregions	MARCHF1	ENSG00000145416	transcript	ENST00000514618.6	protein_coding	MODIFIER	intron_variant	MARCHF1	ENSG00000145416	transcript	ENST00000514618.6	protein_coding	MODIFIER	intron_variant	.	.	.	.	.	.	.	.
4	163737149	Sniffles2.DEL.74E9M3	N	<DEL:-834>	DEL	DEL	-834	99.915	50.557	888	868	20	0.0225	known	0.199	0.199	common	0.0622	0.33	0.0179	0.418	0.252	0.201	0.0644	0.325	0.0185	0.417	0.253	0.0519	0.0227	1	0.427	0.415	0.0566	0.0202	1	0.421	0.416	0.204	0.971	0.951	0.951	0.966	0.437	0.435	0.986	confident	GRCh38_AllHomopolymers_gt6bp_imperfectgt10bp_slop5;GRCh38_AllTandemRepeats_51to200bp_slop5;GRCh38_AllTandemRepeatsandHomopolymers_slop5;GRCh38_SimpleRepeat_homopolymer_gt11_slop5;GRCh38_allTandemRepeats;GRCh38_SimpleRepeat_homopolymer_7to11_slop5;GRCh38_SimpleRepeat_homopolymer_4to6_slop5;GRCh38_SimpleRepeat_imperfecthomopolgt10_slop5;GRCh38_lowmappabilityall;GRCh38_nonunique_l100_m2_e1;GRCh38_nonunique_l250_m0_e0;GRCh38_alllowmapandsegdupregions;GRCh38_alldifficultregions;GRCh38_notinalldifficultregions	MARCHF1	ENSG00000145416	transcript	ENST00000514618.6	protein_coding	MODIFIER	intron_variant	MARCHF1	ENSG00000145416	transcript	ENST00000514618.6	protein_coding	MODIFIER	intron_variant	.	.	.	.	.	.	.	.
4	163751902	Sniffles2.BND.74EFM3	N	<BND:74EFM3>	BND	OTHER	.	0	7.183	888	866	22	0.0248	not_compared	0.00225	0.00225	rare	0	0	0	0.00305	0.00877	0.00231	0	0	0	0.00314	0.00882	1	1	1	1	1	1	1	1	1	1	0	0.995	0	0	0.184	0.000115	0.000482	0.295	confident	GRCh38_notinalldifficultregions	MARCHF1	ENSG00000145416	transcript	ENST00000514618.6	protein_coding	HIGH	transcript_ablation	MARCHF1	ENSG00000145416	transcript	ENST00000514618.6	protein_coding	HIGH	transcript_ablation	.	.	.	.	.	.	.	.
4	163751908	Sniffles2.INS.74E4M3	N	<INS:3586>	INS	INS	3586	10.179	5.747	888	866	22	0.0248	novel	0.013	0.013	low_frequency	0	0.0139	0.00893	0.0122	0.0351	0.0133	0	0.0141	0.00915	0.0126	0.0353	1	3.67e-05	0.00895	0.0183	0.000344	1	3.77e-05	0.00917	0.0189	0.00035	0.00788	0.989	0.5	0.5	0.725	0.0126	0.0127	0.925	confident	GRCh38_notinalldifficultregions	MARCHF1	ENSG00000145416	transcript	ENST00000514618.6	protein_coding	MODIFIER	intron_variant	MARCHF1	ENSG00000145416	transcript	ENST00000514618.6	protein_coding	MODIFIER	intron_variant	.	.	.	.	.	.	.	.
4	163803466	Sniffles2.INS.74F3M3	N	<INS:60>	INS	INS	60	156.331	286.872	888	870	18	0.0203	known	0.0118	0.0118	low_frequency	0.0436	0	0	0	0	0.0121	0.0443	0	0	0	0	0.00626	1	1	1	1	0.00656	1	1	1	1	0.0113	0.99	0.667	0.667	0.881	0.00095	0.00248	0.411	confident	GRCh38_notinalldifficultregions	MARCHF1	ENSG00000145416	transcript	ENST00000514618.6	protein_coding	MODIFIER	intron_variant	MARCHF1	ENSG00000145416	transcript	ENST00000514618.6	protein_coding	MODIFIER	intron_variant	.	.	.	.	.	.	.	.
4	163817393	Sniffles2.INS.74F4M3	N	<INS:58>	INS	INS	58	163.626	394.872	888	866	22	0.0248	novel	0.00282	0.00282	rare	0	0.00694	0	0.00915	0	0.00289	0	0.00704	0	0.00926	0	1	1	1	1	1	1	1	1	1	1	0.00113	0.997	0.4	0.4	0.501	0.00623	0.00833	0.698	difficult	GRCh38_gclt25orgt65_slop50;GRCh38_AllTandemRepeats_51to200bp_slop5;GRCh38_AllTandemRepeatsandHomopolymers_slop5;GRCh38_AllTandemRepeats_gt100bp_slop5;GRCh38_allTandemRepeats;GRCh38_alldifficultregions	MARCHF1	ENSG00000145416	transcript	ENST00000514618.6	protein_coding	MODIFIER	intron_variant	MARCHF1	ENSG00000145416	transcript	ENST00000514618.6	protein_coding	MODIFIER	intron_variant	.	.	.	.	.	.	.	.
4	163831609	Sniffles2.INS.74F7M3	N	<INS:309>	INS	INS	309	130.766	384.604	888	872	16	0.018	novel	0.0135	0.0135	low_frequency	0.0477	0.00347	0	0	0	0.0138	0.0492	0.0035	0	0	0	0.424	1	1	1	1	0.433	1	1	1	1	0.00845	0.982	0.478	0.478	0.716	0.00068	0.00104	0.595	difficult	GRCh38_AllHomopolymers_gt6bp_imperfectgt10bp_slop5;GRCh38_AllTandemRepeatsandHomopolymers_slop5;GRCh38_SimpleRepeat_homopolymer_4to6_slop5;GRCh38_SimpleRepeat_imperfecthomopolgt10_slop5;GRCh38_alldifficultregions	RN7SKP105;MARCHF1	ENSG00000253001;ENSG00000145416	transcript;transcript	ENST00000517192.1;ENST00000514618.6	misc_RNA;protein_coding	MODIFIER;MODIFIER	upstream_gene_variant;intron_variant	MARCHF1	ENSG00000145416	transcript	ENST00000514618.6	protein_coding	MODIFIER	intron_variant	.	.	.	.	.	.	.	.
4	163836595	Sniffles2.INS.74F6M3	N	<INS:223>	INS	INS	223	63.089	62.458	888	888	0	0	novel	0.976	0.024	low_frequency	0.925	0.993	0.997	0.997	0.991	0.976	0.925	0.993	0.997	0.997	0.991	0.628	1	1	1	1	0.628	1	1	1	1	0.976	0.982	0.982	0.805	0.845	0.998	0.997	0.726	confident	GRCh38_SimpleRepeat_homopolymer_4to6_slop5;GRCh38_notinalldifficultregions	MARCHF1	ENSG00000145416	transcript	ENST00000514618.6	protein_coding	MODIFIER	intron_variant	MARCHF1	ENSG00000145416	transcript	ENST00000514618.6	protein_coding	MODIFIER	intron_variant	.	.	.	.	.	.	.	.
4	163869016	Sniffles2.INS.74FAM3	N	<INS:1070>	INS	INS	1070	158.725	90.453	888	862	26	0.0293	novel	0.00451	0.00451	rare	0	0.00694	0.00595	0.0061	0.00585	0.00464	0	0.00725	0.00621	0.00621	0.00602	1	1	1	1	1	1	1	1	1	1	0.00394	0.994	0.625	0.625	0.682	0.0054	0.00538	0.789	confident	GRCh38_notinalldifficultregions	MARCHF1	ENSG00000145416	transcript	ENST00000514618.6	protein_coding	MODIFIER	intron_variant	MARCHF1	ENSG00000145416	transcript	ENST00000514618.6	protein_coding	MODIFIER	intron_variant	.	.	.	.	.	.	.	.
4	163877486	Sniffles2.INS.74FBM3	N	<INS:253>	INS	INS	253	131.584	393.791	888	865	23	0.0259	novel	0.00619	0.00619	low_frequency	0	0.00694	0.00893	0.0122	0.00585	0.00636	0	0.00719	0.00915	0.0124	0.00606	1	1	1	0.0183	1	1	1	1	0.0186	1	0.0045	0.997	0.7	0.7	0.735	0.00786	0.00771	0.902	confident	GRCh38_notinalldifficultregions	MARCHF1	ENSG00000145416	transcript	ENST00000514618.6	protein_coding	MODIFIER	intron_variant	MARCHF1	ENSG00000145416	transcript	ENST00000514618.6	protein_coding	MODIFIER	intron_variant	.	.	.	.	.	.	.	.
4	163881683	Sniffles2.INS.74FCM3	N	<INS:310>	INS	INS	310	103.374	177.363	888	869	19	0.0214	known	0.0512	0.0512	common	0.027	0.0799	0.0179	0.0945	0.0526	0.0524	0.0275	0.0821	0.0185	0.0951	0.0536	0.153	1	1	1	0.376	0.156	1	1	1	0.382	0.0518	0.983	0.908	0.908	0.883	0.0979	0.0953	0.949	confident	GRCh38_SimpleRepeat_homopolymer_4to6_slop5;GRCh38_notinalldifficultregions	MARCHF1	ENSG00000145416	transcript	ENST00000514618.6	protein_coding	MODIFIER	intron_variant	MARCHF1	ENSG00000145416	transcript	ENST00000514618.6	protein_coding	MODIFIER	intron_variant	.	.	.	.	.	.	.	.
4	163883754	Sniffles2.DEL.7504M3	N	<DEL:-15204>	DEL	DEL	-15204	0	1.5	888	869	19	0.0214	known	0.00225	0.00225	rare	0.0083	0	0	0	0	0.0023	0.00848	0	0	0	0	1	1	1	1	1	1	1	1	1	1	0.00282	0.992	0.25	0.25	0.629	0.000158	0.000367	0.339	confident	GRCh38_gclt25orgt65_slop50;GRCh38_AllHomopolymers_gt6bp_imperfectgt10bp_slop5;GRCh38_AllTandemRepeats_51to200bp_slop5;GRCh38_AllTandemRepeatsandHomopolymers_slop5;GRCh38_SimpleRepeat_homopolymer_gt11_slop5;GRCh38_SimpleRepeat_homopolymer_gt20_slop5;GRCh38_SimpleRepeat_diTR_11to50_slop5;GRCh38_AllTandemRepeats_gt100bp_slop5;GRCh38_allTandemRepeats;GRCh38_SimpleRepeat_homopolymer_7to11_slop5;GRCh38_SimpleRepeat_homopolymer_4to6_slop5;GRCh38_AllTandemRepeats_lt51bp_slop5;GRCh38_SimpleRepeat_imperfecthomopolgt20_slop5;GRCh38_AllTandemRepeats_201to10000bp_slop5;GRCh38_SimpleRepeat_quadTR_20to50_slop5;GRCh38_SimpleRepeat_imperfecthomopolgt10_slop5;GRCh38_lowmappabilityall;GRCh38_nonunique_l100_m2_e1;GRCh38_chainSelf;GRCh38_alllowmapandsegdupregions;GRCh38_alldifficultregions;GRCh38_notinalldifficultregions	MARCHF1	ENSG00000145416	transcript	ENST00000514618.6	protein_coding	MODIFIER	intron_variant	MARCHF1	ENSG00000145416	transcript	ENST00000514618.6	protein_coding	MODIFIER	intron_variant	.	.	.	.	.	Enhancer;Enhancer	.	.
4	163977121	Sniffles2.INS.750EM3	N	<INS:150>	INS	INS	150	125.277	318.958	888	864	24	0.027	novel	0.00394	0.00394	rare	0.00415	0	0.0149	0	0	0.00405	0.00426	0	0.0153	0	0	0.00208	1	1	1	1	0.00213	1	1	1	1	0.00169	0.994	0.333	0.333	0.306	0.000311	0.00197	0.158	confident	GRCh38_notinalldifficultregions	MARCHF1	ENSG00000145416	transcript	ENST00000514618.6	protein_coding	MODIFIER	intron_variant	MARCHF1	ENSG00000145416	transcript	ENST00000514618.6	protein_coding	MODIFIER	intron_variant	.	.	.	.	.	.	.	.
4	163999677	Sniffles2.INS.751AM3	N	<INS:141>	INS	INS	141	176.879	351.073	888	867	21	0.0236	known	0.00113	0.00113	rare	0	0	0	0	0.00585	0.00115	0	0	0	0	0.00592	1	1	1	1	1	1	1	1	1	1	0	0.998	0	0	0.081	0.000204	0.000759	0.25	confident	GRCh38_SimpleRepeat_homopolymer_4to6_slop5;GRCh38_notinalldifficultregions	MARCHF1	ENSG00000145416	transcript	ENST00000514618.6	protein_coding	MODIFIER	intron_variant	MARCHF1	ENSG00000145416	transcript	ENST00000514618.6	protein_coding	MODIFIER	intron_variant	.	.	.	.	.	.	.	.
4	164112986	Sniffles2.INS.7529M3	N	<INS:278>	INS	INS	278	97.406	156.687	888	866	22	0.0248	known	0.111	0.111	common	0.295	0.0556	0.0179	0.0823	0.0175	0.114	0.3	0.0571	0.0184	0.0849	0.018	0.00532	1	1	0.292	1	0.00824	1	1	0.305	1	0.115	0.967	0.915	0.915	0.942	0.0685	0.0683	0.99	difficult	GRCh38_gclt25orgt65_slop50;GRCh38_SimpleRepeat_homopolymer_4to6_slop5;GRCh38_alldifficultregions	MARCHF1	ENSG00000145416	transcript	ENST00000514618.6	protein_coding	MODIFIER	intron_variant	MARCHF1	ENSG00000145416	transcript	ENST00000514618.6	protein_coding	MODIFIER	intron_variant	.	.	.	.	.	.	.	.
4	164116500	Sniffles2.DEL.752DM3	N	<DEL:-3209>	DEL	DEL	-3209	0	0	888	865	23	0.0259	known	0.00113	0.00113	rare	0.00415	0	0	0	0	0.00116	0.00427	0	0	0	0	1	1	1	1	1	1	1	1	1	1	0	0.998	0	0	0.18	3.59e-05	7.34e-05	0.319	confident	GRCh38_gclt25orgt65_slop50;GRCh38_AllHomopolymers_gt6bp_imperfectgt10bp_slop5;GRCh38_AllTandemRepeats_51to200bp_slop5;GRCh38_AllTandemRepeatsandHomopolymers_slop5;GRCh38_SimpleRepeat_diTR_11to50_slop5;GRCh38_allTandemRepeats;GRCh38_SimpleRepeat_homopolymer_7to11_slop5;GRCh38_SimpleRepeat_homopolymer_4to6_slop5;GRCh38_AllTandemRepeats_lt51bp_slop5;GRCh38_SimpleRepeat_quadTR_20to50_slop5;GRCh38_SimpleRepeat_imperfecthomopolgt10_slop5;GRCh38_alldifficultregions;GRCh38_notinalldifficultregions	MARCHF1	ENSG00000145416	transcript	ENST00000514618.6	protein_coding	MODIFIER	intron_variant	MARCHF1	ENSG00000145416	transcript	ENST00000514618.6	protein_coding	MODIFIER	intron_variant	.	.	.	.	.	Enhancer	.	.
4	164124112	Sniffles2.INS.752AM3	N	<INS:319>	INS	INS	319	135.168	282.002	888	871	17	0.0191	known	0.0287	0.0287	low_frequency	0.104	0.00347	0	0	0	0.0287	0.104	0.00355	0	0	0	0.298	1	1	1	1	0.29	1	1	1	1	0.0282	0.983	0.83	0.83	0.811	0.00229	0.00248	0.811	confident	GRCh38_SimpleRepeat_homopolymer_4to6_slop5;GRCh38_notinalldifficultregions	MARCHF1	ENSG00000145416	transcript	ENST00000514618.6	protein_coding	MODIFIER	intron_variant	MARCHF1	ENSG00000145416	transcript	ENST00000514618.6	protein_coding	MODIFIER	intron_variant	.	.	.	.	.	.	.	.
4	164168208	Sniffles2.INS.752CM3	N	<INS:328>	INS	INS	328	127.119	256.118	888	865	23	0.0259	known	0.0174	0.0174	low_frequency	0.0602	0.00694	0	0	0	0.0173	0.0601	0.00714	0	0	0	0.592	0.00348	1	1	1	0.578	0.00358	1	1	1	0.0169	0.994	0.897	0.897	0.924	0.000932	0.00093	0.951	confident	GRCh38_SimpleRepeat_homopolymer_4to6_slop5;GRCh38_notinalldifficultregions	MARCHF1	ENSG00000145416	transcript	ENST00000514618.6	protein_coding	MODIFIER	intron_variant	MARCHF1	ENSG00000145416	transcript	ENST00000514618.6	protein_coding	MODIFIER	intron_variant	.	.	.	.	.	.	.	.
4	164220484	Sniffles2.DEL.753EM3	N	<DEL:-55>	DEL	DEL	-55	83.47	324.644	888	863	25	0.0282	novel	0.00282	0.00282	rare	0.00415	0	0	0.0061	0.00292	0.0029	0.00433	0	0	0.00633	0.00298	1	1	1	1	1	1	1	1	1	1	0.00113	0.992	0	0	0.501	0.0001	0.000286	0.294	difficult	GRCh38_gclt25orgt65_slop50;GRCh38_AllTandemRepeatsandHomopolymers_slop5;GRCh38_AllTandemRepeats_gt100bp_slop5;GRCh38_allTandemRepeats;GRCh38_AllTandemRepeats_201to10000bp_slop5;GRCh38_alldifficultregions	MARCHF1	ENSG00000145416	transcript	ENST00000514618.6	protein_coding	MODIFIER	intron_variant	MARCHF1	ENSG00000145416	transcript	ENST00000514618.6	protein_coding	MODIFIER	intron_variant	.	.	.	.	.	.	.	.
4	164222667	Sniffles2.INS.7539M3	N	<INS:98>	INS	INS	98	131.537	395.114	888	859	29	0.0327	novel	0.00113	0.00113	rare	0.00415	0	0	0	0	0.00116	0.00429	0	0	0	0	1	1	1	1	1	1	1	1	1	1	0	0.998	0	0	0.131	8.19e-06	1.88e-05	0.405	difficult	GRCh38_AllTandemRepeats_51to200bp_slop5;GRCh38_AllTandemRepeatsandHomopolymers_slop5;GRCh38_allTandemRepeats;GRCh38_alldifficultregions	MARCHF1	ENSG00000145416	transcript	ENST00000514618.6	protein_coding	MODIFIER	intron_variant	MARCHF1	ENSG00000145416	transcript	ENST00000514618.6	protein_coding	MODIFIER	intron_variant	.	.	.	.	.	.	.	.
4	164274536	Sniffles2.INS.753BM3	N	<INS:87>	INS	INS	87	166.541	451.446	888	864	24	0.027	known	0.00169	0.00169	rare	0	0	0.00595	0	0.00292	0.00174	0	0	0.00614	0	0.00301	1	1	1	1	1	1	1	1	1	1	0.00113	0.994	0	0	0.336	4.81e-05	0.000171	0.252	difficult	GRCh38_SimpleRepeat_homopolymer_4to6_slop5;GRCh38_segdups_gt10kb;GRCh38_chainSelf;GRCh38_segdups;GRCh38_chainSelf_gt10kb;GRCh38_alllowmapandsegdupregions;GRCh38_alldifficultregions	MARCHF1	ENSG00000145416	transcript	ENST00000514618.6	protein_coding	MODIFIER	intron_variant	MARCHF1	ENSG00000145416	transcript	ENST00000514618.6	protein_coding	MODIFIER	intron_variant	.	.	.	.	.	.	.	.
4	164281888	Sniffles2.DEL.753FM3	N	<DEL:-3176>	DEL	DEL	-3176	38.553	2.307	888	867	21	0.0236	known	0.0676	0.0676	common	0.0394	0.132	0.128	0.0244	0.0351	0.0692	0.0402	0.135	0.132	0.0245	0.0366	0.0435	0.0189	0.482	0.0837	0.0122	0.0452	0.021	0.486	0.0842	0.0132	0.0642	0.964	0.79	0.79	0.87	0.0152	0.0155	0.786	confident	GRCh38_AllHomopolymers_gt6bp_imperfectgt10bp_slop5;GRCh38_AllTandemRepeatsandHomopolymers_slop5;GRCh38_SimpleRepeat_diTR_11to50_slop5;GRCh38_allTandemRepeats;GRCh38_SimpleRepeat_homopolymer_7to11_slop5;GRCh38_SimpleRepeat_homopolymer_4to6_slop5;GRCh38_AllTandemRepeats_lt51bp_slop5;GRCh38_alldifficultregions;GRCh38_notinalldifficultregions	MARCHF1	ENSG00000145416	transcript	ENST00000514618.6	protein_coding	MODIFIER	intron_variant	MARCHF1	ENSG00000145416	transcript	ENST00000514618.6	protein_coding	MODIFIER	intron_variant	.	.	.	.	.	.	.	.
4	164303854	Sniffles2.INS.7544M3	N	<INS:6105>	INS	INS	6105	2.828	7.071	888	858	30	0.0338	novel	0.00225	0.00225	rare	0	0.0139	0	0	0	0.00233	0	0.0145	0	0	0	1	3.67e-05	1	1	1	1	4e-05	1	1	1	0	0.998	0	0	0.109	8.19e-06	8.51e-05	0.106	confident	GRCh38_SimpleRepeat_homopolymer_4to6_slop5;GRCh38_notinalldifficultregions	MARCHF1	ENSG00000145416	transcript	ENST00000514618.6	protein_coding	MODIFIER	intron_variant	MARCHF1	ENSG00000145416	transcript	ENST00000514618.6	protein_coding	MODIFIER	intron_variant	.	.	.	.	.	.	.	.
4	164310576	Sniffles2.INS.7545M3	N	<INS:363>	INS	INS	363	76.93	122.489	888	873	15	0.0169	novel	0.196	0.196	common	0.135	0.34	0.271	0.0793	0.202	0.2	0.14	0.345	0.272	0.0802	0.207	0.781	0.264	0.557	0.01	0.635	0.788	0.266	0.558	0.0105	0.641	0.199	0.922	0.862	0.862	0.861	0.0638	0.0699	0.838	difficult	GRCh38_gclt25orgt65_slop50;GRCh38_SimpleRepeat_homopolymer_4to6_slop5;GRCh38_alldifficultregions	MARCHF1	ENSG00000145416	transcript	ENST00000514618.6	protein_coding	MODIFIER	intron_variant	MARCHF1	ENSG00000145416	transcript	ENST00000514618.6	protein_coding	MODIFIER	intron_variant	.	.	.	.	.	.	.	.
4	164346597	Sniffles2.DEL.754CM3	N	<DEL:-56>	DEL	DEL	-56	42.393	229.215	888	879	9	0.0101	novel	0.449	0.449	common	0.479	0.476	0.336	0.582	0.368	0.452	0.483	0.476	0.334	0.59	0.372	0.519	0.62	0.863	0.634	0.0698	0.605	0.62	1	0.871	0.0686	0.443	0.836	0.816	0.816	0.833	0.61	0.616	0.872	confident	GRCh38_AllTandemRepeats_51to200bp_slop5;GRCh38_AllTandemRepeatsandHomopolymers_slop5;GRCh38_allTandemRepeats;GRCh38_SimpleRepeat_diTR_51to200_slop5;GRCh38_allOtherDifficultregions;GRCh38_gnomAD_InbreedingCoeff_slop1bp_merge1000bp;GRCh38_alldifficultregions;GRCh38_notinalldifficultregions	MARCHF1	ENSG00000145416	transcript	ENST00000514618.6	protein_coding	MODIFIER	intron_variant	MARCHF1	ENSG00000145416	transcript	ENST00000514618.6	protein_coding	MODIFIER	intron_variant	.	.	.	.	.	.	.	.
4	164458902	Sniffles2.DEL.755DM3	N	<DEL:-60>	DEL	DEL	-60	43.382	175.032	888	886	2	0.00225	novel	0.629	0.371	common	0.542	0.639	0.75	0.598	0.655	0.63	0.544	0.639	0.75	0.598	0.655	0.519	3.78e-06	2.21e-05	0.0506	0.000617	0.517	3.78e-06	2.21e-05	0.0506	0.000617	0.659	0.705	0.7	0.676	0.756	0.633	0.606	0.811	difficult	GRCh38_AllTandemRepeatsandHomopolymers_slop5;GRCh38_AllTandemRepeats_gt100bp_slop5;GRCh38_allTandemRepeats;GRCh38_SimpleRepeat_homopolymer_4to6_slop5;GRCh38_AllTandemRepeats_201to10000bp_slop5;GRCh38_allOtherDifficultregions;GRCh38_gnomAD_InbreedingCoeff_slop1bp_merge1000bp;GRCh38_alldifficultregions	MARCHF1-ENSG00000251162	ENSG00000145416-ENSG00000251162	intergenic_region	ENSG00000145416-ENSG00000251162	.	MODIFIER	intergenic_region	.	.	.	.	.	.	.	.	.	.	.	.	.	.	.
4	164474027	Sniffles2.INS.755AM3	N	<INS:6058>	INS	INS	6058	6.255	5.21	888	859	29	0.0327	novel	0.00338	0.00338	rare	0.0124	0	0	0	0	0.00349	0.013	0	0	0	0	0.000195	1	1	1	1	0.000212	1	1	1	1	0	0.995	0	0	0.208	9.01e-05	0.00026	0.276	difficult	GRCh38_gclt25orgt65_slop50;GRCh38_SimpleRepeat_homopolymer_4to6_slop5;GRCh38_alldifficultregions	MARCHF1-ENSG00000251162	ENSG00000145416-ENSG00000251162	intergenic_region	ENSG00000145416-ENSG00000251162	.	MODIFIER	intergenic_region	.	.	.	.	.	.	.	.	.	.	.	.	.	.	.
4	164476776	Sniffles2.INS.7559M3	N	<INS:158>	INS	INS	158	144.699	465.937	888	867	21	0.0236	known	0.00225	0.00225	rare	0.00208	0.00347	0.00298	0	0.00292	0.00231	0.00215	0.00355	0.00299	0	0.00303	1	1	1	1	1	1	1	1	1	1	0	0.995	0	0	0.206	2.66e-05	0.000268	0.245	confident	GRCh38_notinalldifficultregions	MARCHF1-ENSG00000251162	ENSG00000145416-ENSG00000251162	intergenic_region	ENSG00000145416-ENSG00000251162	.	MODIFIER	intergenic_region	.	.	.	.	.	.	.	.	.	.	.	.	.	.	.
4	164486246	Sniffles2.INS.755BM3	N	<INS:199>	INS	INS	199	181.364	352.326	888	865	23	0.0259	novel	0.00113	0.00113	rare	0	0.00347	0	0.00305	0	0.00116	0	0.00355	0	0.00311	0	1	1	1	1	1	1	1	1	1	1	0	0.998	0	0	0.0525	1.74e-05	7.98e-05	0.196	difficult	GRCh38_gclt25orgt65_slop50;GRCh38_SimpleRepeat_homopolymer_4to6_slop5;GRCh38_alldifficultregions	MARCHF1-ENSG00000251162	ENSG00000145416-ENSG00000251162	intergenic_region	ENSG00000145416-ENSG00000251162	.	MODIFIER	intergenic_region	.	.	.	.	.	.	.	.	.	.	.	.	.	.	.
4	164526938	Sniffles2.DEL.7575M3	N	<DEL:-119>	DEL	DEL	-119	268.038	73.009	888	868	20	0.0225	novel	0.0146	0.0146	low_frequency	0.0539	0	0	0	0	0.015	0.0556	0	0	0	0	1	1	1	1	1	1	1	1	1	1	0.0152	0.994	0.923	0.923	0.812	0.000665	0.00106	0.58	confident	GRCh38_SimpleRepeat_homopolymer_4to6_slop5;GRCh38_notinalldifficultregions	MARCHF1-ENSG00000251162	ENSG00000145416-ENSG00000251162	intergenic_region	ENSG00000145416-ENSG00000251162	.	MODIFIER	intergenic_region	.	.	.	.	.	.	.	.	.	.	.	.	Enhancer	.	.
4	164534287	Sniffles2.INS.7570M3	N	<INS:83>	INS	INS	83	28.89	100.746	888	881	7	0.00788	known	0.659	0.341	common	0.631	0.653	0.759	0.601	0.661	0.662	0.637	0.655	0.759	0.604	0.662	0.407	0.854	0.533	1	0.494	0.485	0.711	0.533	1	0.393	0.658	0.938	0.943	0.938	0.925	0.547	0.547	0.96	confident	GRCh38_notinalldifficultregions	MARCHF1-ENSG00000251162	ENSG00000145416-ENSG00000251162	intergenic_region	ENSG00000145416-ENSG00000251162	.	MODIFIER	intergenic_region	.	.	.	.	.	.	.	.	.	.	.	.	.	.	.
4	164567285	Sniffles2.INS.7572M3	N	<INS:59>	INS	INS	59	69.021	396.843	888	873	15	0.0169	novel	0.00225	0.00225	rare	0	0.00347	0	0.0061	0.00292	0.00229	0	0.00355	0	0.00625	0.00296	1	1	1	1	1	1	1	1	1	1	0.00169	0.997	0.5	0.5	0.568	0.00231	0.00394	0.48	difficult	GRCh38_SimpleRepeat_homopolymer_4to6_slop5;GRCh38_lowmappabilityall;GRCh38_nonunique_l100_m2_e1;GRCh38_alllowmapandsegdupregions;GRCh38_alldifficultregions	MARCHF1-ENSG00000251162	ENSG00000145416-ENSG00000251162	intergenic_region	ENSG00000145416-ENSG00000251162	.	MODIFIER	intergenic_region	.	.	.	.	.	.	.	.	.	.	.	.	.	.	.
4	164573099	Sniffles2.INS.7574M3	N	<INS:273>	INS	INS	273	121.692	312.282	888	866	22	0.0248	known	0.0152	0.0152	low_frequency	0	0	0.0804	0	0	0.0156	0	0	0.0813	0	0	1	1	1	1	1	1	1	1	1	1	0.00957	0.984	0.538	0.538	0.578	0.000393	0.00153	0.281	confident	GRCh38_notinalldifficultregions	MARCHF1-ENSG00000251162	ENSG00000145416-ENSG00000251162	intergenic_region	ENSG00000145416-ENSG00000251162	.	MODIFIER	intergenic_region	.	.	.	.	.	.	.	.	.	.	.	.	Enhancer	.	.
4	164579351	Sniffles2.DEL.7579M3	N	<DEL:-116>	DEL	DEL	-116	58.496	169.439	888	869	19	0.0214	known	0.0901	0.0901	common	0.27	0.00694	0.0833	0	0	0.0921	0.274	0.00714	0.0843	0	0	0.416	1	1	1	1	0.514	1	1	1	1	0.0816	0.912	0.612	0.612	0.691	0.00644	0.00841	0.61	confident	GRCh38_SimpleRepeat_homopolymer_4to6_slop5;GRCh38_notinalldifficultregions	MARCHF1-ENSG00000251162	ENSG00000145416-ENSG00000251162	intergenic_region	ENSG00000145416-ENSG00000251162	.	MODIFIER	intergenic_region	.	.	.	.	.	.	.	.	.	.	.	.	.	.	.
4	164582338	Sniffles2.INV.757DM3	N	<INV:108>	INV	OTHER	108	171.662	218.069	888	866	22	0.0248	novel	0.00113	0.00113	rare	0.00208	0	0	0.00305	0	0.00116	0.00213	0	0	0.00312	0	1	1	1	1	1	1	1	1	1	1	0.000563	0.997	0	0	0.464	1.54e-05	0.000106	0.154	confident	GRCh38_SimpleRepeat_homopolymer_4to6_slop5;GRCh38_notinalldifficultregions	MARCHF1-ENSG00000251162	ENSG00000145416-ENSG00000251162	intergenic_region	ENSG00000145416-ENSG00000251162	.	MODIFIER	intergenic_region	.	.	.	.	.	.	.	.	.	.	.	.	.	.	.
4	164602105	Sniffles2.INS.7587M3	N	<INS:109>	INS	INS	109	93.013	207.136	888	864	24	0.027	novel	0.00563	0.00563	low_frequency	0.0208	0	0	0	0	0.00579	0.0214	0	0	0	0	0.0908	1	1	1	1	0.0935	1	1	1	1	0.00169	0.988	0	0	0.463	0.000246	0.000463	0.414	confident	GRCh38_notinalldifficultregions	ENSG00000251162;ENSG00000251162-RNU6-284P	ENSG00000251162;ENSG00000251162-ENSG00000223037	transcript;intergenic_region	ENST00000508153.1;ENSG00000251162-ENSG00000223037	processed_pseudogene;.	MODIFIER;MODIFIER	downstream_gene_variant;intergenic_region	.	.	.	.	.	.	.	.	.	.	.	.	.	.	.
4	164610855	Sniffles2.INS.7588M3	N	<INS:6160>	INS	INS	6160	16.263	1.414	888	866	22	0.0248	novel	0.00113	0.00113	rare	0	0	0.00595	0	0	0.00116	0	0	0.00602	0	0	1	1	1	1	1	1	1	1	1	1	0.00113	0.995	0	0	0.493	6.15e-06	6.29e-05	0.127	difficult	GRCh38_AllHomopolymers_gt6bp_imperfectgt10bp_slop5;GRCh38_AllTandemRepeatsandHomopolymers_slop5;GRCh38_SimpleRepeat_homopolymer_gt11_slop5;GRCh38_SimpleRepeat_homopolymer_gt20_slop5;GRCh38_SimpleRepeat_imperfecthomopolgt20_slop5;GRCh38_SimpleRepeat_imperfecthomopolgt10_slop5;GRCh38_alldifficultregions	ENSG00000251162-RNU6-284P	ENSG00000251162-ENSG00000223037	intergenic_region	ENSG00000251162-ENSG00000223037	.	MODIFIER	intergenic_region	.	.	.	.	.	.	.	.	.	.	.	.	.	.	.
4	164610866	Sniffles2.BND.7594M3	N	<BND:7594M3>	BND	OTHER	.	0	16.971	888	866	22	0.0248	not_compared	0.00113	0.00113	rare	0	0	0.00595	0	0	0.00116	0	0	0.00602	0	0	1	1	1	1	1	1	1	1	1	1	0.00113	0.995	0	0	0.493	6.15e-06	6.29e-05	0.127	difficult	GRCh38_AllHomopolymers_gt6bp_imperfectgt10bp_slop5;GRCh38_AllTandemRepeatsandHomopolymers_slop5;GRCh38_SimpleRepeat_homopolymer_gt11_slop5;GRCh38_SimpleRepeat_homopolymer_gt20_slop5;GRCh38_SimpleRepeat_imperfecthomopolgt20_slop5;GRCh38_SimpleRepeat_imperfecthomopolgt10_slop5;GRCh38_alldifficultregions	KCNB2;ENSG00000253784	ENSG00000182674;ENSG00000253784	transcript;transcript	ENST00000523207.2;ENST00000523881.1	protein_coding;pseudogene	HIGH;HIGH	transcript_ablation;transcript_ablation	KCNB2	ENSG00000182674	transcript	ENST00000523207.2	protein_coding	HIGH	transcript_ablation	.	.	.	.	.	.	.	.
4	164619158	Sniffles2.INS.7589M3	N	<INS:53>	INS	INS	53	109.909	134.019	888	875	13	0.0146	novel	0.0631	0.0631	common	0.187	0.0208	0.00595	0.0274	0.0146	0.064	0.188	0.0214	0.00602	0.0278	0.0149	1	1	1	0.107	1	1	1	1	0.108	1	0.0428	0.907	0.417	0.417	0.562	0.00921	0.0193	0.402	difficult	GRCh38_gclt25orgt65_slop50;GRCh38_AllTandemRepeatsandHomopolymers_slop5;GRCh38_SimpleRepeat_diTR_11to50_slop5;GRCh38_AllTandemRepeats_gt100bp_slop5;GRCh38_allTandemRepeats;GRCh38_AllTandemRepeats_201to10000bp_slop5;GRCh38_alldifficultregions	RNU6-284P;ENSG00000251162-RNU6-284P	ENSG00000223037;ENSG00000251162-ENSG00000223037	transcript;intergenic_region	ENST00000411105.1;ENSG00000251162-ENSG00000223037	snRNA;.	MODIFIER;MODIFIER	upstream_gene_variant;intergenic_region	.	.	.	.	.	.	.	.	.	.	.	.	.	.	.
4	164629147	Sniffles2.INS.758AM3	N	<INS:142>	INS	INS	142	135.181	452.834	888	870	18	0.0203	known	0.00338	0.00338	rare	0	0.00347	0	0	0.0146	0.00345	0	0.0035	0	0	0.0151	1	1	1	1	1	1	1	1	1	1	0.00169	0.994	0.333	0.333	0.362	0.000587	0.00289	0.177	confident	GRCh38_notinalldifficultregions	RNU6-284P-CHORDC1P3	ENSG00000223037-ENSG00000248162	intergenic_region	ENSG00000223037-ENSG00000248162	.	MODIFIER	intergenic_region	.	.	.	.	.	.	.	.	.	.	.	.	.	.	.
4	164639534	Sniffles2.DEL.7590M3	N	<DEL:-4253>	DEL	DEL	-4253	0.707	0.707	888	858	30	0.0338	known	0.00113	0.00113	rare	0.00415	0	0	0	0	0.00117	0.00429	0	0	0	0	1	1	1	1	1	1	1	1	1	1	0	0.998	0	0	0.294	0.00388	0.00354	0.804	confident	GRCh38_gclt25orgt65_slop50;GRCh38_AllHomopolymers_gt6bp_imperfectgt10bp_slop5;GRCh38_AllTandemRepeatsandHomopolymers_slop5;GRCh38_SimpleRepeat_homopolymer_7to11_slop5;GRCh38_SimpleRepeat_homopolymer_4to6_slop5;GRCh38_SimpleRepeat_imperfecthomopolgt10_slop5;GRCh38_lowmappabilityall;GRCh38_nonunique_l100_m2_e1;GRCh38_alllowmapandsegdupregions;GRCh38_alldifficultregions;GRCh38_notinalldifficultregions	RNU6-284P-CHORDC1P3	ENSG00000223037-ENSG00000248162	intergenic_region	ENSG00000223037-ENSG00000248162	.	MODIFIER	intergenic_region	.	.	.	.	.	.	.	Height	2e-14	0.0049	.	36224396	.	.	.
4	164653233	Sniffles2.INS.758BM3	N	<INS:685>	INS	INS	685	278.778	239.849	888	868	20	0.0225	novel	0.00788	0.00788	low_frequency	0.027	0.00347	0	0	0	0.00806	0.0274	0.00355	0	0	0	1	1	1	1	1	1	1	1	1	1	0.00957	0.981	0.5	0.5	0.697	0.000639	0.000653	0.69	difficult	GRCh38_lowmappabilityall;GRCh38_nonunique_l100_m2_e1;GRCh38_alllowmapandsegdupregions;GRCh38_alldifficultregions	RNU6-284P-CHORDC1P3	ENSG00000223037-ENSG00000248162	intergenic_region	ENSG00000223037-ENSG00000248162	.	MODIFIER	intergenic_region	.	.	.	.	.	.	.	.	.	.	.	.	.	.	.
4	164747424	Sniffles2.INS.75A0M3	N	<INS:59>	INS	INS	59	105.462	388.575	888	872	16	0.018	novel	0.00732	0.00732	low_frequency	0.0249	0	0.00298	0	0	0.00745	0.0252	0	0.00305	0	0	0.131	1	1	1	1	0.132	1	1	1	1	0.00563	0.992	0.583	0.583	0.729	0.000701	0.00105	0.619	difficult	GRCh38_gclt25orgt65_slop50;GRCh38_AllTandemRepeats_51to200bp_slop5;GRCh38_AllTandemRepeatsandHomopolymers_slop5;GRCh38_AllTandemRepeats_gt100bp_slop5;GRCh38_allTandemRepeats;GRCh38_SimpleRepeat_homopolymer_4to6_slop5;GRCh38_alldifficultregions	CHORDC1P3-SMIM31	ENSG00000248162-ENSG00000248771	intergenic_region	ENSG00000248162-ENSG00000248771	.	MODIFIER	intergenic_region	.	.	.	.	.	.	.	.	.	.	.	.	.	.	.
4	164782600	Sniffles2.INS.75A2M3	N	<INS:58>	INS	INS	58	27.108	124.267	888	870	18	0.0203	known	0.222	0.222	common	0.687	0.0799	0.0357	0.0305	0.0526	0.225	0.688	0.0786	0.0364	0.0316	0.0539	2.36e-05	0.215	1	0.132	0.376	1.96e-05	0.194	1	0.137	0.384	0.224	0.959	0.908	0.908	0.925	0.0353	0.0395	0.845	confident	GRCh38_notinalldifficultregions	RNU6-668P;SMIM31	ENSG00000201050;ENSG00000248771	transcript;transcript	ENST00000364180.1;ENST00000507311.1	snRNA;protein_coding	MODIFIER;MODIFIER	upstream_gene_variant;intron_variant	SMIM31	ENSG00000248771	transcript	ENST00000507311.1	protein_coding	MODIFIER	intron_variant	.	.	.	.	.	.	.	.
4	164820222	Sniffles2.INV.75C0M3	N	<INV:202>	INV	OTHER	202	155.591	315.052	888	869	19	0.0214	novel	0.00113	0.00113	rare	0.00415	0	0	0	0	0.00115	0.00426	0	0	0	0	1	1	1	1	1	1	1	1	1	1	0	0.998	0	0	0.193	2.05e-05	5.58e-05	0.215	confident	GRCh38_AllHomopolymers_gt6bp_imperfectgt10bp_slop5;GRCh38_AllTandemRepeatsandHomopolymers_slop5;GRCh38_SimpleRepeat_homopolymer_7to11_slop5;GRCh38_SimpleRepeat_homopolymer_4to6_slop5;GRCh38_alldifficultregions;GRCh38_notinalldifficultregions	SMIM31-APELA	ENSG00000248771-ENSG00000248329	intergenic_region	ENSG00000248771-ENSG00000248329	.	MODIFIER	intergenic_region	.	.	.	.	.	.	.	.	.	.	.	.	Enhancer	.	.
4	164833278	Sniffles2.INS.75B0M3	N	<INS:2572>	INS	INS	2572	138.04	6.767	888	863	25	0.0282	novel	0.0248	0.0248	low_frequency	0.0726	0.0208	0	0.00915	0	0.0255	0.0748	0.0213	0	0.00938	0	9.77e-15	0.000549	1	0.00917	1	1.44e-14	0.000573	1	0.0094	1	0.0203	0.965	0.321	0.321	0.685	0.00152	0.00334	0.438	confident	GRCh38_notinalldifficultregions	SMIM31-APELA	ENSG00000248771-ENSG00000248329	intergenic_region	ENSG00000248771-ENSG00000248329	.	MODIFIER	intergenic_region	.	.	.	.	.	.	.	.	.	.	.	.	.	.	.
4	164833297	Sniffles2.BND.75C5M3	N	<BND:75C5M3>	BND	OTHER	.	0	8.444	888	863	25	0.0282	not_compared	0.00563	0.00563	low_frequency	0.0124	0.0104	0	0.00305	0	0.00579	0.0128	0.0106	0	0.00312	0	1	1	1	1	1	1	1	1	1	1	0.00619	0.988	0.5	0.5	0.679	0.000339	0.00055	0.483	confident	GRCh38_notinalldifficultregions	NT5C2;.	ENSG00000076685;.	transcript;intergenic_region	ENST00000674860.1;ENSG00000248771-ENSG00000248329	protein_coding;.	HIGH;LOW	transcript_ablation;feature_fusion	NT5C2	ENSG00000076685	transcript	ENST00000674860.1	protein_coding	HIGH	transcript_ablation	.	.	.	.	.	.	.	.
4	164846610	Sniffles2.INS.75B4M3	N	<INS:195>	INS	INS	195	135.454	391.117	888	871	17	0.0191	known	0.00113	0.00113	rare	0.00208	0	0	0	0.00292	0.00115	0.00213	0	0	0	0.00298	1	1	1	1	1	1	1	1	1	1	0	0.998	0	0	0.166	9.22e-06	0.000871	0.103	confident	GRCh38_notinalldifficultregions	SMIM31-APELA	ENSG00000248771-ENSG00000248329	intergenic_region	ENSG00000248771-ENSG00000248329	.	MODIFIER	intergenic_region	.	.	.	.	.	.	.	.	.	.	.	.	Enhancer	.	.
4	164864320	Sniffles2.DEL.75BDM3	N	<DEL:-61>	DEL	DEL	-61	88.481	255.33	888	870	18	0.0203	novel	0.0439	0.0439	low_frequency	0.145	0.0139	0	0.0122	0	0.0448	0.148	0.0142	0	0.0124	0	0.605	1	1	0.0183	1	0.611	1	1	0.0186	1	0.0343	0.946	0.535	0.535	0.621	0.0033	0.00659	0.467	difficult	GRCh38_AllTandemRepeatsandHomopolymers_slop5;GRCh38_SimpleRepeat_triTR_15to50_slop5;GRCh38_AllTandemRepeats_gt100bp_slop5;GRCh38_allTandemRepeats;GRCh38_AllTandemRepeats_201to10000bp_slop5;GRCh38_alldifficultregions	SMIM31-APELA	ENSG00000248771-ENSG00000248329	intergenic_region	ENSG00000248771-ENSG00000248329	.	MODIFIER	intergenic_region	.	.	.	.	.	.	.	.	.	.	.	.	.	.	.
4	164902066	Sniffles2.DEL.75DAM3	N	<DEL:-112>	DEL	DEL	-112	55.636	197.024	888	873	15	0.0169	known	0.0985	0.0985	common	0.0477	0.0868	0.0655	0.158	0.155	0.1	0.0494	0.0868	0.0671	0.16	0.157	0.0905	0.0116	0.144	0.562	0.248	0.0961	0.0116	0.15	0.564	0.254	0.0856	0.9	0.628	0.628	0.675	0.165	0.172	0.821	confident	GRCh38_SimpleRepeat_homopolymer_4to6_slop5;GRCh38_notinalldifficultregions	APELA;APELA-TRIM60P14	ENSG00000248329;ENSG00000248329-ENSG00000250227	transcript;intergenic_region	ENST00000507152.6;ENSG00000248329-ENSG00000250227	protein_coding;.	MODIFIER;MODIFIER	downstream_gene_variant;intergenic_region	.	.	.	.	.	.	.	.	.	.	.	.	.	.	.
4	164920335	Sniffles2.DEL.75DCM3	N	<DEL:-58>	DEL	DEL	-58	89.212	180.246	888	869	19	0.0214	known	0.00507	0.00507	low_frequency	0.0187	0	0	0	0	0.00518	0.0192	0	0	0	0	1	1	1	1	1	1	1	1	1	1	0.00394	0.991	0.444	0.444	0.675	0.000465	0.000575	0.782	difficult	GRCh38_SimpleRepeat_homopolymer_4to6_slop5;GRCh38_lowmappabilityall;GRCh38_nonunique_l100_m2_e1;GRCh38_chainSelf;GRCh38_alllowmapandsegdupregions;GRCh38_alldifficultregions	ENSG00000285563;TRIM60P14;ENSG00000244146;TRIM60P14-ENSG00000244146	ENSG00000285563;ENSG00000250227;ENSG00000244146;ENSG00000250227-ENSG00000244146	transcript;transcript;transcript;intergenic_region	ENST00000649025.1;ENST00000513444.1;ENST00000495104.1;ENSG00000250227-ENSG00000244146	pseudogene;processed_pseudogene;processed_pseudogene;.	MODIFIER;MODIFIER;MODIFIER;MODIFIER	upstream_gene_variant;downstream_gene_variant;downstream_gene_variant;intergenic_region	.	.	.	.	.	.	.	.	.	.	.	.	.	.	.
4	164938344	Sniffles2.INS.75CBM3	N	<INS:10794>	INS	INS	10794	306.177	296.278	888	864	24	0.027	novel	0.00113	0.00113	rare	0.00208	0	0	0	0.00292	0.00116	0.00216	0	0	0	0.00305	1	1	1	1	1	1	1	1	1	1	0.00113	0.995	0	0	0.519	1.54e-05	0.000128	0.177	confident	GRCh38_chainSelf;GRCh38_notinalldifficultregions	ENSG00000270960;NACA3P;ENSG00000248645	ENSG00000270960;ENSG00000121089;ENSG00000248645	transcript;transcript;transcript	ENST00000605838.1;ENST00000359690.2;ENST00000514228.1	processed_pseudogene;processed_pseudogene;unprocessed_pseudogene	MODIFIER;MODIFIER;MODIFIER	upstream_gene_variant;upstream_gene_variant;non_coding_transcript_exon_variant	.	.	.	.	.	.	.	.	.	.	.	.	CTCF Binding Site	.	.
4	164940443	Sniffles2.INS.75CCM3	N	<INS:7197>	INS	INS	7197	345.547	153.004	888	868	20	0.0225	novel	0.00113	0.00113	rare	0.00208	0	0.00298	0	0	0.00115	0.00216	0	0.00301	0	0	1	1	1	1	1	1	1	1	1	1	0	0.998	0	0	0.174	6.15e-06	8.07e-05	0.157	confident	GRCh38_SimpleRepeat_homopolymer_4to6_slop5;GRCh38_notinalldifficultregions	ENSG00000248645;NACA3P;ENSG00000248645-NACA3P	ENSG00000248645;ENSG00000121089;ENSG00000248645-ENSG00000121089	transcript;transcript;intergenic_region	ENST00000514228.1;ENST00000359690.2;ENSG00000248645-ENSG00000121089	unprocessed_pseudogene;processed_pseudogene;.	MODIFIER;MODIFIER;MODIFIER	upstream_gene_variant;upstream_gene_variant;intergenic_region	.	.	.	.	.	.	.	.	.	.	.	.	.	.	.
4	164941889	Sniffles2.DUP.75E2M3	N	<DUP:20819>	DUP	OTHER	20819	1.124	0.624	888	871	17	0.0191	known	0.0186	0.0186	low_frequency	0.0685	0	0	0	0	0.0184	0.0687	0	0	0	0	0.61	1	1	1	1	0.608	1	1	1	1	0.0191	0.982	0.758	0.758	0.812	0.00139	0.00161	0.788	confident	GRCh38_refseq_cds;GRCh38_gclt25orgt65_slop50;GRCh38_AllHomopolymers_gt6bp_imperfectgt10bp_slop5;GRCh38_AllTandemRepeatsandHomopolymers_slop5;GRCh38_SimpleRepeat_homopolymer_gt11_slop5;GRCh38_SimpleRepeat_triTR_15to50_slop5;GRCh38_SimpleRepeat_homopolymer_gt20_slop5;GRCh38_SimpleRepeat_diTR_11to50_slop5;GRCh38_allTandemRepeats;GRCh38_SimpleRepeat_homopolymer_7to11_slop5;GRCh38_SimpleRepeat_homopolymer_4to6_slop5;GRCh38_AllTandemRepeats_lt51bp_slop5;GRCh38_SimpleRepeat_imperfecthomopolgt20_slop5;GRCh38_SimpleRepeat_imperfecthomopolgt10_slop5;GRCh38_lowmappabilityall;GRCh38_nonunique_l100_m2_e1;GRCh38_nonunique_l250_m0_e0;GRCh38_allOtherDifficultregions;GRCh38_gnomAD_InbreedingCoeff_slop1bp_merge1000bp;GRCh38_chainSelf;GRCh38_alllowmapandsegdupregions;GRCh38_alldifficultregions;GRCh38_notinalldifficultregions	ENSG00000248645;NACA3P;ENSG00000248645-NACA3P	ENSG00000248645;ENSG00000121089;ENSG00000248645-ENSG00000121089	transcript;transcript;intergenic_region	ENST00000514228.1;ENST00000359690.2;ENSG00000248645-ENSG00000121089	unprocessed_pseudogene;processed_pseudogene;.	MODIFIER;MODIFIER;MODIFIER	upstream_gene_variant;upstream_gene_variant;intergenic_region	.	.	.	.	.	.	.	.	.	.	.	.	Open chromatin;CTCF Binding Site;Enhancer;CTCF Binding Site;Enhancer;Promoter;CTCF Binding Site	Transcription Start Site;Transcription Start Site;Transcription Start Site;Enhancer;Transcription Start Site;Transcription Start Site;Transcription Start Site	hsa-miR-142-3p
4	164965617	Sniffles2.INS.75D4M3	N	<INS:61>	INS	INS	61	92.602	416.44	888	868	20	0.0225	novel	0.00225	0.00225	rare	0.0083	0	0	0	0	0.0023	0.00858	0	0	0	0	1	1	1	1	1	1	1	1	1	1	0.000563	0.994	0	0	0.232	0.000224	0.00043	0.481	confident	GRCh38_SimpleRepeat_homopolymer_4to6_slop5;GRCh38_notinalldifficultregions	TRIM61;TRIM61	ENSG00000183439;ENSG00000183439	transcript;gene_variant	ENST00000508856.2;ENSG00000183439	protein_coding;.	MODIFIER;MODIFIER	downstream_gene_variant;intragenic_variant	.	.	.	.	.	.	.	.	.	.	.	.	.	.	.
4	164978368	Sniffles2.INS.75D6M3	N	<INS:50>	INS	INS	50	111.667	577.879	888	867	21	0.0236	novel	0.00169	0.00169	rare	0.00415	0	0	0.00305	0	0.00173	0.00437	0	0	0.00305	0	1	1	1	1	1	1	1	1	1	1	0.00113	0.999	0.667	0.667	0.44	3.18e-05	0.00013	0.264	confident	GRCh38_SimpleRepeat_homopolymer_4to6_slop5;GRCh38_notinalldifficultregions	TRIM61;TRIM61-ENSG00000248229	ENSG00000183439;ENSG00000183439-ENSG00000248229	transcript;intergenic_region	ENST00000508856.2;ENSG00000183439-ENSG00000248229	protein_coding;.	MODIFIER;MODIFIER	upstream_gene_variant;intergenic_region	.	.	.	.	.	.	.	.	.	.	.	.	Promoter	.	.
4	164983915	Sniffles2.INS.75D7M3	N	<INS:78>	INS	INS	78	139.677	450.436	888	866	22	0.0248	novel	0.00113	0.00113	rare	0	0	0.00595	0	0	0.00116	0	0	0.00599	0	0	1	1	1	1	1	1	1	1	1	1	0.000563	0.997	0	0	0.324	2.77e-05	0.000162	0.153	difficult	GRCh38_AllHomopolymers_gt6bp_imperfectgt10bp_slop5;GRCh38_AllTandemRepeatsandHomopolymers_slop5;GRCh38_SimpleRepeat_homopolymer_gt11_slop5;GRCh38_SimpleRepeat_homopolymer_gt20_slop5;GRCh38_SimpleRepeat_imperfecthomopolgt20_slop5;GRCh38_SimpleRepeat_imperfecthomopolgt10_slop5;GRCh38_alldifficultregions	ENSG00000248229;TRIM61-ENSG00000248229	ENSG00000248229;ENSG00000183439-ENSG00000248229	transcript;intergenic_region	ENST00000510050.1;ENSG00000183439-ENSG00000248229	processed_pseudogene;.	MODIFIER;MODIFIER	upstream_gene_variant;intergenic_region	.	.	.	.	.	.	.	.	.	.	.	.	.	.	.
4	165019969	Sniffles2.DEL.75F5M3	N	<DEL:-58>	DEL	DEL	-58	57.586	406.81	888	883	5	0.00563	novel	0.643	0.357	common	0.784	0.507	0.798	0.406	0.634	0.646	0.784	0.507	0.802	0.407	0.642	0.707	0.868	0.813	0.0237	0.742	0.707	0.868	0.626	0.0227	1	0.64	0.923	0.928	0.921	0.933	0.376	0.381	0.958	difficult	GRCh38_gclt25orgt65_slop50;GRCh38_AllTandemRepeatsandHomopolymers_slop5;GRCh38_AllTandemRepeats_gt100bp_slop5;GRCh38_allTandemRepeats;GRCh38_SimpleRepeat_homopolymer_4to6_slop5;GRCh38_AllTandemRepeats_201to10000bp_slop5;GRCh38_lowmappabilityall;GRCh38_nonunique_l100_m2_e1;GRCh38_alllowmapandsegdupregions;GRCh38_alldifficultregions	ENSG00000276623;TRIM60	ENSG00000276623;ENSG00000176979	transcript;gene_variant	ENST00000622170.1;ENSG00000176979	processed_pseudogene;.	MODIFIER;MODIFIER	downstream_gene_variant;intragenic_variant	.	.	.	.	.	.	.	.	.	.	.	.	.	.	.
4	165020096	Sniffles2.INS.75EEM3	N	<INS:123>	INS	INS	123	106.355	317.794	888	862	26	0.0293	novel	0.0203	0.0203	low_frequency	0.00415	0.0243	0	0.0671	0.0146	0.0203	0.00431	0.0248	0	0.0679	0.0124	1	1	1	0.53	1	1	1	1	0.534	1	0.0152	0.974	0.543	0.543	0.62	0.0617	0.0645	0.792	difficult	GRCh38_gclt25orgt65_slop50;GRCh38_AllTandemRepeatsandHomopolymers_slop5;GRCh38_AllTandemRepeats_gt100bp_slop5;GRCh38_allTandemRepeats;GRCh38_SimpleRepeat_homopolymer_4to6_slop5;GRCh38_AllTandemRepeats_201to10000bp_slop5;GRCh38_lowmappabilityall;GRCh38_nonunique_l100_m2_e1;GRCh38_alllowmapandsegdupregions;GRCh38_alldifficultregions	ENSG00000276623;TRIM60	ENSG00000276623;ENSG00000176979	transcript;gene_variant	ENST00000622170.1;ENSG00000176979	processed_pseudogene;.	MODIFIER;MODIFIER	downstream_gene_variant;intragenic_variant	.	.	.	.	.	.	.	.	.	.	.	.	.	.	.
4	165046067	Sniffles2.DEL.75F7M3	N	<DEL:-76>	DEL	DEL	-76	193.146	296.23	888	866	22	0.0248	novel	0.0304	0.0304	low_frequency	0.11	0	0	0	0.00292	0.0312	0.113	0	0	0	0.00299	1	1	1	1	1	1	1	1	1	1	0.0287	0.986	0.843	0.843	0.852	0.00185	0.00201	0.886	confident	GRCh38_SimpleRepeat_homopolymer_4to6_slop5;GRCh38_chainSelf;GRCh38_notinalldifficultregions	TRIM60;ENSG00000249617	ENSG00000176979;ENSG00000249617	transcript;transcript	ENST00000341062.6;ENST00000508621.1	protein_coding;processed_pseudogene	MODIFIER;MODIFIER	downstream_gene_variant;non_coding_transcript_exon_variant	.	.	.	.	.	.	.	.	.	.	.	.	.	.	.
4	165081466	Sniffles2.DEL.75FAM3	N	<DEL:-2438>	DEL	DEL	-2438	31.519	8.987	888	882	6	0.00676	known	0.8	0.2	common	0.548	0.868	0.944	0.872	0.886	0.802	0.555	0.868	0.943	0.872	0.885	0.516	0.272	1	0.0291	0.24	0.6	0.272	1	0.0291	0.241	0.808	0.916	0.928	0.828	0.855	0.891	0.884	0.825	confident	GRCh38_gclt25orgt65_slop50;GRCh38_AllHomopolymers_gt6bp_imperfectgt10bp_slop5;GRCh38_AllTandemRepeatsandHomopolymers_slop5;GRCh38_SimpleRepeat_homopolymer_gt11_slop5;GRCh38_SimpleRepeat_triTR_15to50_slop5;GRCh38_allTandemRepeats;GRCh38_SimpleRepeat_homopolymer_7to11_slop5;GRCh38_SimpleRepeat_homopolymer_4to6_slop5;GRCh38_AllTandemRepeats_lt51bp_slop5;GRCh38_SimpleRepeat_imperfecthomopolgt10_slop5;GRCh38_lowmappabilityall;GRCh38_nonunique_l100_m2_e1;GRCh38_alllowmapandsegdupregions;GRCh38_alldifficultregions;GRCh38_notinalldifficultregions	TMEM192	ENSG00000170088	transcript	ENST00000306480.11	protein_coding	MODIFIER	intron_variant	TMEM192	ENSG00000170088	transcript	ENST00000306480.11	protein_coding	MODIFIER	intron_variant	.	.	.	.	.	Enhancer	.	.
4	165081691	Sniffles2.INS.75F2M3	N	<INS:94>	INS	INS	94	23.639	88.861	888	871	17	0.0191	novel	0.0439	0.0439	low_frequency	0.0208	0.0625	0.0417	0.0396	0.0672	0.0448	0.0214	0.0629	0.0422	0.0399	0.0697	1	0.432	1	0.219	0.163	1	0.435	1	0.22	0.173	0.018	0.884	0.0135	0.0135	0.336	0.0222	0.0449	0.416	confident	GRCh38_notinalldifficultregions	TMEM192	ENSG00000170088	transcript	ENST00000306480.11	protein_coding	MODIFIER	intron_variant	TMEM192	ENSG00000170088	transcript	ENST00000306480.11	protein_coding	MODIFIER	intron_variant	.	.	.	.	.	.	.	.
4	165107141	Sniffles2.INS.7604M3	N	<INS:53>	INS	INS	53	93.656	426.762	888	864	24	0.027	novel	0.00113	0.00113	rare	0	0	0.00298	0	0.00292	0.00116	0	0	0.00305	0	0.00301	1	1	1	1	1	1	1	1	1	1	0	0.998	0	0	0.17	8.6e-05	0.000681	0.127	confident	GRCh38_notinalldifficultregions	TMEM192	ENSG00000170088	transcript	ENST00000306480.11	protein_coding	MODIFIER	intron_variant	TMEM192	ENSG00000170088	transcript	ENST00000306480.11	protein_coding	MODIFIER	intron_variant	.	.	.	.	.	.	.	.
4	165116331	Sniffles2.INS.7605M3	N	<INS:930>	INS	INS	930	208.174	6.174	888	884	4	0.00451	known	0.798	0.202	common	0.863	0.76	0.887	0.765	0.681	0.798	0.862	0.76	0.887	0.764	0.685	0.173	0.107	0.445	0.195	0.0525	0.176	0.107	0.445	0.198	0.0749	0.806	0.921	0.941	0.844	0.856	0.781	0.78	0.886	confident	GRCh38_notinalldifficultregions	TMEM192;TMEM192	ENSG00000170088;ENSG00000170088	transcript;gene_variant	ENST00000306480.11;ENSG00000170088	protein_coding;.	MODIFIER;MODIFIER	upstream_gene_variant;intragenic_variant	.	.	.	.	.	.	.	.	.	.	.	.	.	.	.
4	165164618	Sniffles2.INS.7607M3	N	<INS:320>	INS	INS	320	132.056	231.947	888	869	19	0.0214	novel	0.0388	0.0388	low_frequency	0.143	0	0	0	0	0.0397	0.146	0	0	0	0	0.29	1	1	1	1	0.298	1	1	1	1	0.0372	0.977	0.806	0.806	0.79	0.00296	0.00376	0.71	difficult	GRCh38_AllHomopolymers_gt6bp_imperfectgt10bp_slop5;GRCh38_AllTandemRepeatsandHomopolymers_slop5;GRCh38_SimpleRepeat_homopolymer_gt11_slop5;GRCh38_SimpleRepeat_imperfecthomopolgt20_slop5;GRCh38_SimpleRepeat_imperfecthomopolgt10_slop5;GRCh38_alldifficultregions	TMEM192	ENSG00000170088	gene_variant	ENSG00000170088	.	MODIFIER	intragenic_variant	.	.	.	.	.	.	.	.	.	.	.	.	.	.	.
4	165232272	Sniffles2.INS.7615M3	N	<INS:56>	INS	INS	56	82.545	403.564	888	861	27	0.0304	known	0.00113	0.00113	rare	0	0	0	0.0061	0	0.00116	0	0	0	0.00621	0	1	1	1	1	1	1	1	1	1	1	0	0.998	0	0	0.076	0.00153	0.00173	0.623	difficult	GRCh38_AllHomopolymers_gt6bp_imperfectgt10bp_slop5;GRCh38_AllTandemRepeatsandHomopolymers_slop5;GRCh38_SimpleRepeat_homopolymer_7to11_slop5;GRCh38_lowmappabilityall;GRCh38_nonunique_l100_m2_e1;GRCh38_segdups_gt10kb;GRCh38_chainSelf;GRCh38_segdups;GRCh38_chainSelf_gt10kb;GRCh38_alllowmapandsegdupregions;GRCh38_alldifficultregions	KLHL2	ENSG00000109466	transcript	ENST00000514860.5	protein_coding	MODIFIER	intron_variant	KLHL2	ENSG00000109466	transcript	ENST00000514860.5	protein_coding	MODIFIER	intron_variant	.	.	.	.	.	Enhancer	.	.
4	165264705	Sniffles2.INS.7616M3	N	<INS:50>	INS	INS	50	103.637	296.148	888	869	19	0.0214	novel	0.00338	0.00338	rare	0.00208	0	0.00893	0	0.00585	0.00345	0.00212	0	0.00904	0	0.00606	1	1	1	1	1	1	1	1	1	1	0.00113	0.991	0	0	0.453	0.000364	0.000694	0.371	difficult	GRCh38_AllTandemRepeats_51to200bp_slop5;GRCh38_AllTandemRepeatsandHomopolymers_slop5;GRCh38_SimpleRepeat_diTR_11to50_slop5;GRCh38_AllTandemRepeats_gt100bp_slop5;GRCh38_allTandemRepeats;GRCh38_segdups_gt10kb;GRCh38_chainSelf;GRCh38_segdups;GRCh38_chainSelf_gt10kb;GRCh38_alllowmapandsegdupregions;GRCh38_alldifficultregions	KLHL2	ENSG00000109466	transcript	ENST00000514860.5	protein_coding	MODIFIER	intron_variant	KLHL2	ENSG00000109466	transcript	ENST00000514860.5	protein_coding	MODIFIER	intron_variant	.	.	.	.	.	.	.	.
4	165269622	Sniffles2.INS.7617M3	N	<INS:328>	INS	INS	328	94.979	103.076	888	868	20	0.0225	novel	0.127	0.127	common	0.0809	0.17	0.0238	0.311	0.079	0.129	0.0833	0.175	0.0238	0.314	0.0818	1	0.132	1	0.274	1	1	0.137	1	0.272	1	0.125	0.971	0.904	0.904	0.894	0.282	0.282	0.934	difficult	GRCh38_SimpleRepeat_homopolymer_4to6_slop5;GRCh38_segdups_gt10kb;GRCh38_chainSelf;GRCh38_segdups;GRCh38_chainSelf_gt10kb;GRCh38_alllowmapandsegdupregions;GRCh38_alldifficultregions	KLHL2	ENSG00000109466	transcript	ENST00000514860.5	protein_coding	MODIFIER	intron_variant	KLHL2	ENSG00000109466	transcript	ENST00000514860.5	protein_coding	MODIFIER	intron_variant	.	.	.	.	.	.	.	.
4	165357919	Sniffles2.INS.7623M3	N	<INS:131>	INS	INS	131	86.664	208.608	888	867	21	0.0236	novel	0.0321	0.0321	low_frequency	0.0124	0.0208	0.0149	0.0854	0.0351	0.0329	0.0128	0.0213	0.0152	0.087	0.0361	1	1	0.0297	0.325	1	1	1	0.0304	0.333	1	0.0315	0.982	0.833	0.833	0.837	0.062	0.0644	0.943	difficult	GRCh38_AllTandemRepeats_51to200bp_slop5;GRCh38_AllTandemRepeatsandHomopolymers_slop5;GRCh38_allTandemRepeats;GRCh38_alldifficultregions	MSMO1-CPE	ENSG00000052802-ENSG00000109472	intergenic_region	ENSG00000052802-ENSG00000109472	.	MODIFIER	intergenic_region	.	.	.	.	.	.	.	.	.	.	.	.	Enhancer	.	.
4	165382151	Sniffles2.DEL.7629M3	N	<DEL:-53>	DEL	DEL	-53	77.067	304.907	888	866	22	0.0248	novel	0.0101	0.0101	low_frequency	0.0353	0.00347	0	0	0	0.0104	0.0365	0.00355	0	0	0	1	1	1	1	1	1	1	1	1	1	0.00901	0.998	0.889	0.889	0.932	0.000443	0.000467	0.867	difficult	GRCh38_AllTandemRepeats_51to200bp_slop5;GRCh38_AllTandemRepeatsandHomopolymers_slop5;GRCh38_AllTandemRepeats_gt100bp_slop5;GRCh38_allTandemRepeats;GRCh38_SimpleRepeat_homopolymer_4to6_slop5;GRCh38_lowmappabilityall;GRCh38_nonunique_l100_m2_e1;GRCh38_alllowmapandsegdupregions;GRCh38_alldifficultregions	MIR578;CPE	ENSG00000207559;ENSG00000109472	transcript;transcript	ENST00000384828.1;ENST00000402744.9	miRNA;protein_coding	MODIFIER;MODIFIER	upstream_gene_variant;intron_variant	CPE	ENSG00000109472	transcript	ENST00000402744.9	protein_coding	MODIFIER	intron_variant	.	.	.	.	.	.	.	.
4	165460227	Sniffles2.INS.7633M3	N	<INS:1041>	INS	INS	1041	80.797	29.333	888	861	27	0.0304	known	0.00394	0.00394	rare	0.0145	0	0	0	0	0.00406	0.0152	0	0	0	0	1	1	1	1	1	1	1	1	1	1	0.00394	0.995	0.714	0.714	0.785	0.000304	0.000356	0.664	confident	GRCh38_SimpleRepeat_homopolymer_4to6_slop5;GRCh38_notinalldifficultregions	CPE	ENSG00000109472	transcript	ENST00000402744.9	protein_coding	MODIFIER	intron_variant	CPE	ENSG00000109472	transcript	ENST00000402744.9	protein_coding	MODIFIER	intron_variant	.	.	.	.	.	Open chromatin	.	.
4	165509229	Sniffles2.INS.763EM3	N	<INS:56>	INS	INS	56	86.532	477.722	888	864	24	0.027	novel	0.00169	0.00169	rare	0.00415	0	0	0	0.00292	0.00174	0.00422	0	0	0	0.00305	1	1	1	1	1	1	1	1	1	1	0.000563	0.998	0.333	0.333	0.545	9.94e-05	0.000339	0.344	confident	GRCh38_notinalldifficultregions	CPE-SCGB1D5P	ENSG00000109472-ENSG00000248287	intergenic_region	ENSG00000109472-ENSG00000248287	.	MODIFIER	intergenic_region	.	.	.	.	.	.	.	.	.	.	.	.	.	.	.
4	165526438	Sniffles2.INS.7640M3	N	<INS:245>	INS	INS	245	160.591	333.338	888	867	21	0.0236	known	0.00957	0.00957	low_frequency	0.0311	0.00694	0	0	0	0.0098	0.032	0.00704	0	0	0	1	1	1	1	1	1	1	1	1	1	0.00788	0.99	0.647	0.647	0.713	0.000472	0.000746	0.583	confident	GRCh38_SimpleRepeat_homopolymer_4to6_slop5;GRCh38_notinalldifficultregions	SCGB1D5P-NOL8P1	ENSG00000248287-ENSG00000248327	intergenic_region	ENSG00000248287-ENSG00000248327	.	MODIFIER	intergenic_region	.	.	.	.	.	.	.	.	.	.	.	.	.	.	.
4	165530054	Sniffles2.INS.763FM3	N	<INS:87>	INS	INS	87	101.051	391.986	888	863	25	0.0282	known	0.00901	0.00901	low_frequency	0.0332	0	0	0	0	0.00927	0.0345	0	0	0	0	0.227	1	1	1	1	0.235	1	1	1	1	0.00732	0.991	0.667	0.667	0.698	0.00078	0.000836	0.836	confident	GRCh38_notinalldifficultregions	SCGB1D5P-NOL8P1	ENSG00000248287-ENSG00000248327	intergenic_region	ENSG00000248287-ENSG00000248327	.	MODIFIER	intergenic_region	.	.	.	.	.	.	.	.	.	.	.	.	.	.	.
4	165541462	Sniffles2.INS.7641M3	N	<INS:170>	INS	INS	170	225.814	137.562	888	888	0	0	novel	0.875	0.125	common	0.853	0.938	0.878	0.893	0.833	0.875	0.853	0.938	0.878	0.893	0.833	0.00364	1	0.473	0.22	0.005	0.00364	1	0.473	0.22	0.005	0.921	0.709	0.71	0.213	0.497	0.95	0.924	0.502	difficult	GRCh38_gclt25orgt65_slop50;GRCh38_AllTandemRepeatsandHomopolymers_slop5;GRCh38_AllTandemRepeats_gt100bp_slop5;GRCh38_allTandemRepeats;GRCh38_AllTandemRepeats_201to10000bp_slop5;GRCh38_alldifficultregions	SCGB1D5P-NOL8P1	ENSG00000248287-ENSG00000248327	intergenic_region	ENSG00000248287-ENSG00000248327	.	MODIFIER	intergenic_region	.	.	.	.	.	.	.	.	.	.	.	.	.	.	.
4	165541468	Sniffles2.INS.7644M3	N	<INS:3555>	INS	INS	3555	346.264	25.799	888	848	40	0.045	novel	0.00169	0.00169	rare	0	0.00347	0	0.00305	0.00292	0.00177	0	0.00362	0	0.00318	0.00316	1	1	1	1	1	1	1	1	1	1	0	0.997	0	0	0.0877	0.000143	0.000588	0.226	difficult	GRCh38_gclt25orgt65_slop50;GRCh38_AllTandemRepeatsandHomopolymers_slop5;GRCh38_AllTandemRepeats_gt100bp_slop5;GRCh38_allTandemRepeats;GRCh38_AllTandemRepeats_201to10000bp_slop5;GRCh38_alldifficultregions	SCGB1D5P-NOL8P1	ENSG00000248287-ENSG00000248327	intergenic_region	ENSG00000248287-ENSG00000248327	.	MODIFIER	intergenic_region	.	.	.	.	.	.	.	.	.	.	.	.	.	.	.
4	165546860	Sniffles2.DEL.7649M3	N	<DEL:-302>	DEL	DEL	-302	125.781	154.011	888	869	19	0.0214	known	0.164	0.164	common	0.12	0.139	0.194	0.149	0.231	0.167	0.123	0.141	0.196	0.154	0.238	0.545	0.737	0.628	0.762	0.203	0.545	1	0.626	0.768	0.284	0.149	0.914	0.804	0.804	0.787	0.139	0.142	0.851	confident	GRCh38_gclt25orgt65_slop50;GRCh38_AllHomopolymers_gt6bp_imperfectgt10bp_slop5;GRCh38_AllTandemRepeatsandHomopolymers_slop5;GRCh38_SimpleRepeat_homopolymer_gt11_slop5;GRCh38_SimpleRepeat_homopolymer_gt20_slop5;GRCh38_SimpleRepeat_homopolymer_4to6_slop5;GRCh38_SimpleRepeat_imperfecthomopolgt20_slop5;GRCh38_SimpleRepeat_imperfecthomopolgt10_slop5;GRCh38_lowmappabilityall;GRCh38_nonunique_l100_m2_e1;GRCh38_alllowmapandsegdupregions;GRCh38_alldifficultregions;GRCh38_notinalldifficultregions	NOL8P1;SCGB1D5P-NOL8P1	ENSG00000248327;ENSG00000248287-ENSG00000248327	transcript;intergenic_region	ENST00000508336.1;ENSG00000248287-ENSG00000248327	processed_pseudogene;.	MODIFIER;MODIFIER	downstream_gene_variant;intergenic_region	.	.	.	.	.	.	.	.	.	.	.	.	.	.	.
4	165595878	Sniffles2.INS.7656M3	N	<INS:222>	INS	INS	222	159.102	348.037	888	863	25	0.0282	known	0.00282	0.00282	rare	0.0104	0	0	0	0	0.0029	0.0107	0	0	0	0	0.0207	1	1	1	1	0.0213	1	1	1	1	0.00169	0.994	0.25	0.25	0.633	0.000218	0.000295	0.68	confident	GRCh38_notinalldifficultregions	NOL8P1-ENSG00000287424	ENSG00000248327-ENSG00000287424	intergenic_region	ENSG00000248327-ENSG00000287424	.	MODIFIER	intergenic_region	.	.	.	.	.	.	.	.	.	.	.	.	.	.	.
4	165611728	Sniffles2.INV.765BM3	N	<INV:134>	INV	OTHER	134	149.697	375.827	888	865	23	0.0259	novel	0.00225	0.00225	rare	0.00415	0	0	0.00305	0.00292	0.00231	0.00424	0	0	0.00309	0.00305	1	1	1	1	1	1	1	1	1	1	0.00113	0.993	0	0	0.444	0.000154	0.000438	0.326	confident	GRCh38_SimpleRepeat_homopolymer_4to6_slop5;GRCh38_notinalldifficultregions	NOL8P1-ENSG00000287424	ENSG00000248327-ENSG00000287424	intergenic_region	ENSG00000248327-ENSG00000287424	.	MODIFIER	intergenic_region	.	.	.	.	.	.	.	.	.	.	.	.	.	.	.
4	165639684	Sniffles2.INS.7657M3	N	<INS:85>	INS	INS	85	109.048	558.486	888	861	27	0.0304	novel	0.00113	0.00113	rare	0.00415	0	0	0	0	0.00116	0.00433	0	0	0	0	1	1	1	1	1	1	1	1	1	1	0	0.998	0	0	0.282	0.000164	0.000163	0.904	confident	GRCh38_notinalldifficultregions	NOL8P1-ENSG00000287424	ENSG00000248327-ENSG00000287424	intergenic_region	ENSG00000248327-ENSG00000287424	.	MODIFIER	intergenic_region	.	.	.	.	.	.	.	.	.	.	.	.	.	.	.
4	165693498	Sniffles2.DEL.765AM3	N	<DEL:-52>	DEL	DEL	-52	170.658	267.426	888	868	20	0.0225	novel	0.0186	0.0186	low_frequency	0.0643	0	0	0.0061	0	0.0184	0.0641	0	0	0.00625	0	0.25	1	1	1	1	0.236	1	1	1	1	0.0169	0.983	0.71	0.71	0.816	0.00177	0.00289	0.577	confident	GRCh38_AllHomopolymers_gt6bp_imperfectgt10bp_slop5;GRCh38_AllTandemRepeatsandHomopolymers_slop5;GRCh38_SimpleRepeat_homopolymer_4to6_slop5;GRCh38_SimpleRepeat_imperfecthomopolgt10_slop5;GRCh38_lowmappabilityall;GRCh38_nonunique_l100_m2_e1;GRCh38_alllowmapandsegdupregions;GRCh38_alldifficultregions;GRCh38_notinalldifficultregions	LINC01179;ENSG00000287424	ENSG00000249500;ENSG00000287424	transcript;gene_variant	ENST00000507838.1;ENSG00000287424	pseudogene;.	MODIFIER;MODIFIER	intron_variant;intragenic_variant	.	.	.	.	.	.	.	.	.	.	.	.	.	.	.
4	165708936	Sniffles2.INS.7660M3	N	<INS:317>	INS	INS	317	125.858	95.41	888	862	26	0.0293	known	0.0191	0.0191	low_frequency	0.0145	0.0417	0.00298	0.0366	0.00585	0.0197	0.0151	0.0426	0.00305	0.0373	0.0061	0.0432	1	1	0.188	1	0.0449	1	1	0.192	1	0.0191	0.989	0.844	0.844	0.887	0.0418	0.0426	0.924	difficult	GRCh38_AllHomopolymers_gt6bp_imperfectgt10bp_slop5;GRCh38_AllTandemRepeatsandHomopolymers_slop5;GRCh38_SimpleRepeat_homopolymer_7to11_slop5;GRCh38_alldifficultregions	LINC01179;ENSG00000287424	ENSG00000249500;ENSG00000287424	transcript;gene_variant	ENST00000507838.1;ENSG00000287424	pseudogene;.	MODIFIER;MODIFIER	intron_variant;intragenic_variant	.	.	.	.	.	.	.	.	.	.	.	.	.	.	.
4	165732184	Sniffles2.INS.7663M3	N	<INS:97>	INS	INS	97	128.971	394.432	888	866	22	0.0248	novel	0.00394	0.00394	rare	0.0124	0.00347	0	0	0	0.00404	0.0128	0.00355	0	0	0	1	1	1	1	1	1	1	1	1	1	0.00169	0.995	0.429	0.429	0.537	7.07e-05	0.000284	0.248	confident	GRCh38_SimpleRepeat_homopolymer_4to6_slop5;GRCh38_notinalldifficultregions	LINC01179;ENSG00000287424	ENSG00000249500;ENSG00000287424	transcript;transcript	ENST00000507838.1;ENST00000657783.1	pseudogene;pseudogene	MODIFIER;MODIFIER	intron_variant;non_coding_transcript_exon_variant	.	.	.	.	.	.	.	.	.	.	.	.	.	.	.
4	165875751	Sniffles2.INS.7677M3	N	<INS:65>	INS	INS	65	143.369	371.137	888	861	27	0.0304	novel	0.00338	0.00338	rare	0.0124	0	0	0	0	0.00348	0.013	0	0	0	0	1	1	1	1	1	1	1	1	1	1	0.00113	0.995	0.333	0.333	0.529	0.000159	0.000446	0.352	confident	GRCh38_notinalldifficultregions	TLL1	ENSG00000038295	transcript	ENST00000507499.5	protein_coding	MODIFIER	intron_variant	TLL1	ENSG00000038295	transcript	ENST00000507499.5	protein_coding	MODIFIER	intron_variant	.	.	.	.	.	.	.	.
4	165881576	Sniffles2.INS.7679M3	N	<INS:114>	INS	INS	114	167.234	462.696	888	870	18	0.0203	novel	0.00338	0.00338	rare	0.00208	0	0.0149	0	0	0.00345	0.00215	0	0.015	0	0	1	1	1	1	1	1	1	1	1	1	0.00282	0.988	0	0	0.438	2.77e-05	0.000318	0.132	confident	GRCh38_notinalldifficultregions	TLL1	ENSG00000038295	transcript	ENST00000507499.5	protein_coding	MODIFIER	intron_variant	TLL1	ENSG00000038295	transcript	ENST00000507499.5	protein_coding	MODIFIER	intron_variant	.	.	.	.	.	.	.	.
4	165974127	Sniffles2.DEL.7692M3	N	<DEL:-310>	DEL	DEL	-310	156.046	185.849	888	857	31	0.0349	known	0.0839	0.0839	common	0.295	0.0174	0.00298	0.00305	0	0.0864	0.306	0.0177	0.00301	0.00316	0	0.215	1	1	1	1	0.281	1	1	1	1	0.0811	0.934	0.71	0.71	0.731	0.00604	0.00983	0.549	confident	GRCh38_gclt25orgt65_slop50;GRCh38_AllHomopolymers_gt6bp_imperfectgt10bp_slop5;GRCh38_AllTandemRepeatsandHomopolymers_slop5;GRCh38_SimpleRepeat_homopolymer_gt11_slop5;GRCh38_SimpleRepeat_homopolymer_gt20_slop5;GRCh38_SimpleRepeat_homopolymer_4to6_slop5;GRCh38_SimpleRepeat_imperfecthomopolgt20_slop5;GRCh38_SimpleRepeat_imperfecthomopolgt10_slop5;GRCh38_lowmappabilityall;GRCh38_nonunique_l100_m2_e1;GRCh38_alllowmapandsegdupregions;GRCh38_alldifficultregions;GRCh38_notinalldifficultregions	TLL1	ENSG00000038295	transcript	ENST00000507499.5	protein_coding	MODIFIER	intron_variant	TLL1	ENSG00000038295	transcript	ENST00000507499.5	protein_coding	MODIFIER	intron_variant	.	.	.	.	.	.	.	.
4	166065983	Sniffles2.INS.7699M3	N	<INS:129>	INS	INS	129	48.486	60.467	888	882	6	0.00676	novel	0.627	0.373	common	0.934	0.451	0.571	0.543	0.477	0.63	0.932	0.451	0.571	0.543	0.491	0.0732	0.239	0.529	0.875	0.54	0.0858	0.239	0.529	0.754	0.758	0.625	0.894	0.9	0.873	0.892	0.559	0.56	0.906	confident	GRCh38_notinalldifficultregions	TLL1	ENSG00000038295	transcript	ENST00000507499.5	protein_coding	MODIFIER	intron_variant	TLL1	ENSG00000038295	transcript	ENST00000507499.5	protein_coding	MODIFIER	intron_variant	.	.	.	.	.	.	.	.
4	166083165	Sniffles2.DEL.769DM3	N	<DEL:-594>	DEL	DEL	-594	153.884	57.8	888	874	14	0.0158	known	0.369	0.369	common	0.056	0.542	0.461	0.463	0.485	0.375	0.0598	0.546	0.461	0.469	0.494	0.00332	0.13	0.214	1	0.878	0.00501	0.127	0.214	0.876	1	0.374	0.918	0.902	0.902	0.902	0.443	0.441	0.921	confident	GRCh38_gclt25orgt65_slop50;GRCh38_AllHomopolymers_gt6bp_imperfectgt10bp_slop5;GRCh38_AllTandemRepeatsandHomopolymers_slop5;GRCh38_SimpleRepeat_homopolymer_7to11_slop5;GRCh38_SimpleRepeat_homopolymer_4to6_slop5;GRCh38_SimpleRepeat_imperfecthomopolgt10_slop5;GRCh38_chainSelf;GRCh38_alldifficultregions;GRCh38_notinalldifficultregions	TLL1	ENSG00000038295	transcript	ENST00000507499.5	protein_coding	MODIFIER	intron_variant	TLL1	ENSG00000038295	transcript	ENST00000507499.5	protein_coding	MODIFIER	intron_variant	.	.	.	.	.	.	.	.
4	166096245	Sniffles2.INS.76A9M3	N	<INS:74>	INS	INS	74	95.795	324.158	888	863	25	0.0282	novel	0.013	0.013	low_frequency	0.0415	0.0104	0	0	0	0.0133	0.0431	0.0105	0	0	0	0.0532	0.0104	1	1	1	0.0571	0.0105	1	1	1	0.00957	0.988	0.6	0.6	0.706	0.00075	0.00222	0.337	difficult	GRCh38_AllTandemRepeatsandHomopolymers_slop5;GRCh38_SimpleRepeat_diTR_11to50_slop5;GRCh38_allTandemRepeats;GRCh38_AllTandemRepeats_lt51bp_slop5;GRCh38_alldifficultregions	TLL1	ENSG00000038295	transcript	ENST00000507499.5	protein_coding	MODIFIER	intron_variant	TLL1	ENSG00000038295	transcript	ENST00000507499.5	protein_coding	MODIFIER	intron_variant	.	.	.	.	.	.	.	.
4	166118974	Sniffles2.DUP.76B3M3	N	<DUP:15858>	DUP	OTHER	15858	0.577	0	888	863	25	0.0282	known	0.00169	0.00169	rare	0	0	0	0	0.00877	0.00174	0	0	0	0	0.00893	1	1	1	1	1	1	1	1	1	1	0.000563	0.995	0	0	0.303	0.000115	0.000597	0.224	confident	GRCh38_gclt25orgt65_slop50;GRCh38_AllHomopolymers_gt6bp_imperfectgt10bp_slop5;GRCh38_AllTandemRepeats_51to200bp_slop5;GRCh38_AllTandemRepeatsandHomopolymers_slop5;GRCh38_SimpleRepeat_homopolymer_gt11_slop5;GRCh38_SimpleRepeat_homopolymer_gt20_slop5;GRCh38_SimpleRepeat_diTR_11to50_slop5;GRCh38_AllTandemRepeats_gt100bp_slop5;GRCh38_allTandemRepeats;GRCh38_SimpleRepeat_homopolymer_7to11_slop5;GRCh38_SimpleRepeat_homopolymer_4to6_slop5;GRCh38_AllTandemRepeats_lt51bp_slop5;GRCh38_SimpleRepeat_imperfecthomopolgt20_slop5;GRCh38_SimpleRepeat_imperfecthomopolgt10_slop5;GRCh38_lowmappabilityall;GRCh38_nonunique_l100_m2_e1;GRCh38_allOtherDifficultregions;GRCh38_gnomAD_InbreedingCoeff_slop1bp_merge1000bp;GRCh38_alllowmapandsegdupregions;GRCh38_alldifficultregions;GRCh38_notinalldifficultregions	TLL1-Y_RNA	ENSG00000038295-ENSG00000206711	intergenic_region	ENSG00000038295-ENSG00000206711	.	MODIFIER	intergenic_region	.	.	.	.	.	.	.	.	.	.	.	.	Enhancer;Enhancer;Open chromatin	.	.
4	166181827	Sniffles2.INS.76ACM3	N	<INS:58>	INS	INS	58	56.715	91.489	888	879	9	0.0101	novel	0.475	0.475	common	0.542	0.344	0.405	0.393	0.637	0.48	0.546	0.354	0.407	0.396	0.641	0.194	0.714	0.152	0.252	0.249	0.24	0.854	0.199	0.254	0.318	0.468	0.895	0.87	0.87	0.874	0.388	0.388	0.931	difficult	GRCh38_gclt25orgt65_slop50;GRCh38_AllTandemRepeatsandHomopolymers_slop5;GRCh38_SimpleRepeat_diTR_11to50_slop5;GRCh38_allTandemRepeats;GRCh38_SimpleRepeat_homopolymer_4to6_slop5;GRCh38_AllTandemRepeats_lt51bp_slop5;GRCh38_alldifficultregions	TLL1-Y_RNA	ENSG00000038295-ENSG00000206711	intergenic_region	ENSG00000038295-ENSG00000206711	.	MODIFIER	intergenic_region	.	.	.	.	.	.	.	.	.	.	.	.	.	.	.
4	166186936	Sniffles2.DEL.76AFM3	N	<DEL:-342>	DEL	DEL	-342	87.685	76.488	888	888	0	0	novel	0.992	0.008	low_frequency	0.986	0.996	0.994	0.997	0.991	0.992	0.986	0.996	0.994	0.997	0.991	1	1	1	1	1	1	1	1	1	1	0.997	0.982	0.982	0.143	0.341	0.999	0.997	0.261	confident	GRCh38_gclt25orgt65_slop50;GRCh38_AllHomopolymers_gt6bp_imperfectgt10bp_slop5;GRCh38_AllTandemRepeatsandHomopolymers_slop5;GRCh38_SimpleRepeat_homopolymer_gt11_slop5;GRCh38_SimpleRepeat_homopolymer_gt20_slop5;GRCh38_SimpleRepeat_homopolymer_4to6_slop5;GRCh38_SimpleRepeat_imperfecthomopolgt20_slop5;GRCh38_SimpleRepeat_imperfecthomopolgt10_slop5;GRCh38_lowmappabilityall;GRCh38_nonunique_l100_m2_e1;GRCh38_nonunique_l250_m0_e0;GRCh38_alllowmapandsegdupregions;GRCh38_alldifficultregions;GRCh38_notinalldifficultregions	TLL1-Y_RNA	ENSG00000038295-ENSG00000206711	intergenic_region	ENSG00000038295-ENSG00000206711	.	MODIFIER	intergenic_region	.	.	.	.	.	.	.	.	.	.	.	.	.	.	.
4	166187799	Sniffles2.DEL.76B0M3	N	<DEL:-2230>	DEL	DEL	-2230	0	2	888	858	30	0.0338	novel	0.00507	0.00507	low_frequency	0	0.00347	0	0.0244	0	0.00524	0	0.00355	0	0.025	0	1	1	1	1	1	1	1	1	1	1	0.00394	0.989	0.333	0.333	0.596	0.00792	0.00885	0.535	confident	GRCh38_gclt25orgt65_slop50;GRCh38_AllHomopolymers_gt6bp_imperfectgt10bp_slop5;GRCh38_AllTandemRepeatsandHomopolymers_slop5;GRCh38_SimpleRepeat_homopolymer_gt11_slop5;GRCh38_SimpleRepeat_homopolymer_7to11_slop5;GRCh38_SimpleRepeat_homopolymer_4to6_slop5;GRCh38_SimpleRepeat_imperfecthomopolgt10_slop5;GRCh38_alldifficultregions;GRCh38_notinalldifficultregions	TLL1-Y_RNA	ENSG00000038295-ENSG00000206711	intergenic_region	ENSG00000038295-ENSG00000206711	.	MODIFIER	intergenic_region	.	.	.	.	.	.	.	.	.	.	.	.	.	.	.
4	166190049	Sniffles2.DEL.76B1M3	N	<DEL:-2778>	DEL	DEL	-2778	0	0.333	888	865	23	0.0259	known	0.00507	0.00507	low_frequency	0	0.00347	0	0.0244	0	0.0052	0	0.00357	0	0.0245	0	1	1	1	1	1	1	1	1	1	1	0.00394	0.989	0.333	0.333	0.592	0.00792	0.00885	0.536	confident	GRCh38_AllHomopolymers_gt6bp_imperfectgt10bp_slop5;GRCh38_AllTandemRepeatsandHomopolymers_slop5;GRCh38_SimpleRepeat_diTR_11to50_slop5;GRCh38_allTandemRepeats;GRCh38_SimpleRepeat_homopolymer_7to11_slop5;GRCh38_SimpleRepeat_homopolymer_4to6_slop5;GRCh38_AllTandemRepeats_lt51bp_slop5;GRCh38_SimpleRepeat_imperfecthomopolgt10_slop5;GRCh38_lowmappabilityall;GRCh38_nonunique_l100_m2_e1;GRCh38_alllowmapandsegdupregions;GRCh38_alldifficultregions;GRCh38_notinalldifficultregions	TLL1-Y_RNA	ENSG00000038295-ENSG00000206711	intergenic_region	ENSG00000038295-ENSG00000206711	.	MODIFIER	intergenic_region	.	.	.	.	.	.	.	.	.	.	.	.	.	.	.
4	166212103	Sniffles2.INS.76BFM3	N	<INS:312>	INS	INS	312	131.506	265.167	888	863	25	0.0282	known	0.0118	0.0118	low_frequency	0.0415	0.00347	0	0	0	0.0122	0.0435	0.0035	0	0	0	0.337	1	1	1	1	0.35	1	1	1	1	0.00788	0.988	0.55	0.55	0.699	0.000477	0.000549	0.686	confident	GRCh38_SimpleRepeat_homopolymer_4to6_slop5;GRCh38_notinalldifficultregions	TLL1-Y_RNA	ENSG00000038295-ENSG00000206711	intergenic_region	ENSG00000038295-ENSG00000206711	.	MODIFIER	intergenic_region	.	.	.	.	.	.	.	.	.	.	.	.	.	.	.
4	166218912	Sniffles2.INS.76C0M3	N	<INS:248>	INS	INS	248	135.234	338.345	888	866	22	0.0248	known	0.0118	0.0118	low_frequency	0.0415	0.00347	0	0	0	0.0121	0.0424	0.00355	0	0	0	0.337	1	1	1	1	0.343	1	1	1	1	0.00845	0.991	0.65	0.65	0.709	0.000503	0.000575	0.702	confident	GRCh38_SimpleRepeat_homopolymer_4to6_slop5;GRCh38_notinalldifficultregions	TLL1-Y_RNA	ENSG00000038295-ENSG00000206711	intergenic_region	ENSG00000038295-ENSG00000206711	.	MODIFIER	intergenic_region	.	.	.	.	.	.	.	.	.	.	.	.	.	.	.
4	166224446	Sniffles2.INS.76C1M3	N	<INS:140>	INS	INS	140	146.65	462.955	888	861	27	0.0304	known	0.00169	0.00169	rare	0	0	0	0	0.00877	0.00174	0	0	0	0	0.0092	1	1	1	1	1	1	1	1	1	1	0	0.997	0	0	0.117	0.000121	0.000378	0.225	confident	GRCh38_notinalldifficultregions	TLL1-Y_RNA	ENSG00000038295-ENSG00000206711	intergenic_region	ENSG00000038295-ENSG00000206711	.	MODIFIER	intergenic_region	.	.	.	.	.	.	.	.	.	.	.	.	.	.	.
4	166245710	Sniffles2.INS.76C2M3	N	<INS:167>	INS	INS	167	155.82	433.072	888	859	29	0.0327	known	0.00113	0.00113	rare	0	0	0.00595	0	0	0.00116	0	0	0.0061	0	0	1	1	1	1	1	1	1	1	1	1	0.000563	0.997	0	0	0.501	1.02e-06	6.46e-06	0.0989	confident	GRCh38_notinalldifficultregions	TLL1-Y_RNA	ENSG00000038295-ENSG00000206711	intergenic_region	ENSG00000038295-ENSG00000206711	.	MODIFIER	intergenic_region	.	.	.	.	.	.	.	.	.	.	.	.	.	.	.
4	166261063	Sniffles2.INS.76C3M3	N	<INS:59>	INS	INS	59	119.668	291.808	888	860	28	0.0315	novel	0.00732	0.00732	low_frequency	0.0249	0	0.00298	0	0	0.00756	0.0261	0	0.00307	0	0	1	1	1	1	1	1	1	1	1	1	0.00676	0.983	0.385	0.385	0.5	0.000378	0.000535	0.597	difficult	GRCh38_gclt25orgt65_slop50;GRCh38_AllTandemRepeats_51to200bp_slop5;GRCh38_AllTandemRepeatsandHomopolymers_slop5;GRCh38_SimpleRepeat_diTR_11to50_slop5;GRCh38_AllTandemRepeats_gt100bp_slop5;GRCh38_allTandemRepeats;GRCh38_allOtherDifficultregions;GRCh38_gnomAD_InbreedingCoeff_slop1bp_merge1000bp;GRCh38_alldifficultregions	TLL1-Y_RNA	ENSG00000038295-ENSG00000206711	intergenic_region	ENSG00000038295-ENSG00000206711	.	MODIFIER	intergenic_region	.	.	.	.	.	.	.	.	.	.	.	.	.	.	.
4	166328005	Sniffles2.INS.76CFM3	N	<INS:109>	INS	INS	109	195.956	339.236	888	851	37	0.0417	novel	0.00113	0.00113	rare	0.00208	0	0	0	0.00292	0.00118	0.00222	0	0	0	0.00305	1	1	1	1	1	1	1	1	1	1	0.00113	0.995	0	0	0.392	1.64e-05	0.000264	0.0952	difficult	GRCh38_gclt25orgt65_slop50;GRCh38_AllTandemRepeatsandHomopolymers_slop5;GRCh38_AllTandemRepeats_gt100bp_slop5;GRCh38_allTandemRepeats;GRCh38_AllTandemRepeats_201to10000bp_slop5;GRCh38_SimpleRepeat_quadTR_20to50_slop5;GRCh38_alldifficultregions	Y_RNA-ENSG00000249675	ENSG00000206711-ENSG00000249675	intergenic_region	ENSG00000206711-ENSG00000249675	.	MODIFIER	intergenic_region	.	.	.	.	.	.	.	.	.	.	.	.	.	.	.
4	166358952	Sniffles2.INS.76D0M3	N	<INS:66>	INS	INS	66	123.592	537.434	888	863	25	0.0282	novel	0.00169	0.00169	rare	0.00622	0	0	0	0	0.00174	0.00641	0	0	0	0	1	1	1	1	1	1	1	1	1	1	0.000563	0.995	0	0	0.368	0.0001	0.000271	0.29	confident	GRCh38_notinalldifficultregions	Y_RNA-ENSG00000249675	ENSG00000206711-ENSG00000249675	intergenic_region	ENSG00000206711-ENSG00000249675	.	MODIFIER	intergenic_region	.	.	.	.	.	.	.	.	.	.	.	.	.	.	.
4	166417632	Sniffles2.INS.76DEM3	N	<INS:323>	INS	INS	323	75.268	62.959	888	881	7	0.00788	novel	0.655	0.345	common	0.51	0.76	0.434	0.787	0.86	0.658	0.517	0.766	0.437	0.785	0.86	0.0389	0.107	0.0117	0.246	0.108	0.0509	0.16	0.0118	0.248	0.108	0.663	0.95	0.956	0.93	0.917	0.795	0.791	0.938	confident	GRCh38_SimpleRepeat_homopolymer_4to6_slop5;GRCh38_notinalldifficultregions	ENSG00000249675	ENSG00000249675	transcript	ENST00000514134.1	pseudogene	MODIFIER	intron_variant	.	.	.	.	.	.	.	.	.	.	.	.	.	.	.
4	166490878	Sniffles2.DEL.76E6M3	N	<DEL:-110>	DEL	DEL	-110	45.359	136.809	888	874	14	0.0158	known	0.361	0.361	common	0.282	0.549	0.208	0.47	0.36	0.366	0.291	0.549	0.212	0.472	0.361	0.151	0.239	0.000685	0.158	0.868	0.204	0.239	0.000809	0.119	0.868	0.354	0.944	0.925	0.925	0.937	0.462	0.462	0.985	confident	GRCh38_gclt25orgt65_slop50;GRCh38_AllHomopolymers_gt6bp_imperfectgt10bp_slop5;GRCh38_AllTandemRepeatsandHomopolymers_slop5;GRCh38_SimpleRepeat_homopolymer_gt11_slop5;GRCh38_SimpleRepeat_homopolymer_gt20_slop5;GRCh38_SimpleRepeat_imperfecthomopolgt20_slop5;GRCh38_SimpleRepeat_imperfecthomopolgt10_slop5;GRCh38_lowmappabilityall;GRCh38_nonunique_l100_m2_e1;GRCh38_alllowmapandsegdupregions;GRCh38_alldifficultregions;GRCh38_notinalldifficultregions	ENSG00000249675	ENSG00000249675	transcript	ENST00000514134.1	pseudogene	MODIFIER	intron_variant	.	.	.	.	.	.	.	.	.	.	.	.	.	.	.
4	166524297	Sniffles2.INS.76F1M3	N	<INS:6108>	INS	INS	6108	6.364	0.707	888	868	20	0.0225	novel	0.00113	0.00113	rare	0	0.00694	0	0	0	0.00115	0	0.00709	0	0	0	1	1	1	1	1	1	1	1	1	1	0	0.998	0	0	0.0995	0.000356	0.000523	0.599	confident	GRCh38_notinalldifficultregions	ENSG00000249675	ENSG00000249675	transcript	ENST00000514134.1	pseudogene	MODIFIER	intron_variant	.	.	.	.	.	.	.	.	.	.	.	.	.	.	.
4	166540258	Sniffles2.INS.76F2M3	N	<INS:329>	INS	INS	329	113.821	261.074	888	861	27	0.0304	known	0.027	0.027	low_frequency	0.0954	0.00347	0	0	0.00292	0.0273	0.0957	0.00355	0	0	0.00303	0.46	1	1	1	1	0.452	1	1	1	1	0.0276	0.985	0.867	0.867	0.898	0.00388	0.00551	0.564	difficult	GRCh38_gclt25orgt65_slop50;GRCh38_SimpleRepeat_homopolymer_4to6_slop5;GRCh38_alldifficultregions	ENSG00000249675-SPOCK3	ENSG00000249675-ENSG00000196104	intergenic_region	ENSG00000249675-ENSG00000196104	.	MODIFIER	intergenic_region	.	.	.	.	.	.	.	.	.	.	.	.	.	.	.
4	166579972	Sniffles2.DUP.770AM3	N	<DUP:693>	DUP	OTHER	693	109.501	101.85	888	863	25	0.0282	novel	0.0124	0.0124	low_frequency	0.00622	0.0104	0.0119	0.0213	0.0146	0.0127	0.00644	0.0106	0.0123	0.0216	0.0152	1	1	1	1	1	1	1	1	1	1	0.0045	0.973	0.136	0.136	0.358	0.00723	0.0193	0.392	difficult	GRCh38_AllTandemRepeatsandHomopolymers_slop5;GRCh38_AllTandemRepeats_gt100bp_slop5;GRCh38_allTandemRepeats;GRCh38_SimpleRepeat_homopolymer_4to6_slop5;GRCh38_AllTandemRepeats_201to10000bp_slop5;GRCh38_lowmappabilityall;GRCh38_nonunique_l100_m2_e1;GRCh38_nonunique_l250_m0_e0;GRCh38_alllowmapandsegdupregions;GRCh38_alldifficultregions	ENSG00000249675-SPOCK3	ENSG00000249675-ENSG00000196104	intergenic_region	ENSG00000249675-ENSG00000196104	.	MODIFIER	intergenic_region	.	.	.	.	.	.	.	.	.	.	.	.	CTCF Binding Site	.	.
4	166580220	Sniffles2.DEL.7708M3	N	<DEL:-86>	DEL	DEL	-86	124.978	322.986	888	860	28	0.0315	novel	0.045	0.045	low_frequency	0.0954	0.0174	0.0179	0.0457	0.0234	0.0465	0.0983	0.0177	0.0188	0.046	0.0247	1	1	1	0.285	1	1	1	1	0.286	1	0.031	0.91	0.273	0.273	0.505	0.0412	0.0426	0.674	difficult	GRCh38_AllTandemRepeatsandHomopolymers_slop5;GRCh38_AllTandemRepeats_gt100bp_slop5;GRCh38_allTandemRepeats;GRCh38_SimpleRepeat_homopolymer_4to6_slop5;GRCh38_AllTandemRepeats_201to10000bp_slop5;GRCh38_lowmappabilityall;GRCh38_nonunique_l100_m2_e1;GRCh38_alllowmapandsegdupregions;GRCh38_alldifficultregions	ENSG00000249675-SPOCK3	ENSG00000249675-ENSG00000196104	intergenic_region	ENSG00000249675-ENSG00000196104	.	MODIFIER	intergenic_region	.	.	.	.	.	.	.	.	.	.	.	.	CTCF Binding Site	.	.
4	166580513	Sniffles2.INS.7702M3	N	<INS:18441>	INS	INS	18441	331.241	81.582	888	866	22	0.0248	novel	0.00451	0.00451	rare	0	0.00694	0.00298	0.0061	0.00877	0.00462	0	0.00709	0.00311	0.00614	0.00904	1	1	1	0.00306	0.0088	1	1	1	0.00308	0.00906	0.00225	0.989	0	0	0.322	0.0014	0.00708	0.213	difficult	GRCh38_AllTandemRepeatsandHomopolymers_slop5;GRCh38_AllTandemRepeats_gt100bp_slop5;GRCh38_allTandemRepeats;GRCh38_SimpleRepeat_homopolymer_4to6_slop5;GRCh38_AllTandemRepeats_201to10000bp_slop5;GRCh38_lowmappabilityall;GRCh38_nonunique_l100_m2_e1;GRCh38_alllowmapandsegdupregions;GRCh38_alldifficultregions	ENSG00000249675-SPOCK3	ENSG00000249675-ENSG00000196104	intergenic_region	ENSG00000249675-ENSG00000196104	.	MODIFIER	intergenic_region	.	.	.	.	.	.	.	.	.	.	.	.	CTCF Binding Site	.	.
4	166620801	Sniffles2.INS.7710M3	N	<INS:322>	INS	INS	322	133.596	308.26	888	860	28	0.0315	known	0.0214	0.0214	low_frequency	0.0768	0.00347	0	0	0	0.0221	0.0784	0.00362	0	0	0	0.0382	1	1	1	1	0.0409	1	1	1	1	0.0203	0.979	0.706	0.706	0.68	0.0012	0.00158	0.642	confident	GRCh38_SimpleRepeat_homopolymer_4to6_slop5;GRCh38_notinalldifficultregions	ENSG00000249675-SPOCK3	ENSG00000249675-ENSG00000196104	intergenic_region	ENSG00000249675-ENSG00000196104	.	MODIFIER	intergenic_region	.	.	.	.	.	.	.	.	.	.	.	.	.	.	.
4	166629022	Sniffles2.INV.771CM3	N	<INV:127>	INV	OTHER	127	238.492	445.371	888	858	30	0.0338	novel	0.00169	0.00169	rare	0	0	0.00298	0	0.00585	0.00175	0	0	0.00303	0	0.00621	1	1	1	1	1	1	1	1	1	1	0	0.997	0	0	0.125	0.000139	0.000316	0.373	confident	GRCh38_SimpleRepeat_homopolymer_4to6_slop5;GRCh38_notinalldifficultregions	ENSG00000249675-SPOCK3	ENSG00000249675-ENSG00000196104	intergenic_region	ENSG00000249675-ENSG00000196104	.	MODIFIER	intergenic_region	.	.	.	.	.	.	.	.	.	.	.	.	.	.	.
4	166640321	Sniffles2.INS.7711M3	N	<INS:87>	INS	INS	87	181.691	282.701	888	859	29	0.0327	known	0.00901	0.00901	low_frequency	0.0311	0	0.00298	0	0	0.00931	0.0323	0	0.00301	0	0	0.000645	1	1	1	1	0.000722	1	1	1	1	0.0045	0.985	0.231	0.231	0.474	0.000662	0.00161	0.341	difficult	GRCh38_gclt25orgt65_slop50;GRCh38_AllTandemRepeatsandHomopolymers_slop5;GRCh38_SimpleRepeat_diTR_11to50_slop5;GRCh38_AllTandemRepeats_gt100bp_slop5;GRCh38_allTandemRepeats;GRCh38_AllTandemRepeats_201to10000bp_slop5;GRCh38_alldifficultregions	ENSG00000249675-SPOCK3	ENSG00000249675-ENSG00000196104	intergenic_region	ENSG00000249675-ENSG00000196104	.	MODIFIER	intergenic_region	.	.	.	.	.	.	.	.	.	.	.	.	.	.	.
4	166653605	Sniffles2.INS.7714M3	N	<INS:173>	INS	INS	173	113.88	489.84	888	856	32	0.036	known	0.00169	0.00169	rare	0.00622	0	0	0	0	0.00175	0.00647	0	0	0	0	1	1	1	1	1	1	1	1	1	1	0.000563	0.995	0	0	0.376	6.15e-06	0.000115	0.139	confident	GRCh38_chainSelf;GRCh38_notinalldifficultregions	ENSG00000249675-SPOCK3	ENSG00000249675-ENSG00000196104	intergenic_region	ENSG00000249675-ENSG00000196104	.	MODIFIER	intergenic_region	.	.	.	.	.	.	.	.	.	.	.	.	.	.	.
4	166661802	Sniffles2.INV.771DM3	N	<INV:131>	INV	OTHER	131	142.343	450.525	888	874	14	0.0158	novel	0.00169	0.00169	rare	0.00415	0	0	0.00305	0	0.00172	0.00422	0	0	0.00309	0	1	1	1	1	1	1	1	1	1	1	0.00113	0.994	0	0	0.509	6.15e-06	0.000221	0.0505	confident	GRCh38_SimpleRepeat_homopolymer_4to6_slop5;GRCh38_notinalldifficultregions	ENSG00000249675-SPOCK3	ENSG00000249675-ENSG00000196104	intergenic_region	ENSG00000249675-ENSG00000196104	.	MODIFIER	intergenic_region	.	.	.	.	.	.	.	.	.	.	.	.	.	.	.
4	166665977	Sniffles2.INS.7715M3	N	<INS:68>	INS	INS	68	80.604	378.865	888	888	0	0	novel	0.798	0.202	common	0.739	0.865	0.72	0.899	0.804	0.798	0.739	0.865	0.72	0.899	0.804	8.08e-09	0.0757	5.33e-07	0.374	0.00616	8.08e-09	0.0757	5.33e-07	0.374	0.00616	0.881	0.586	0.586	0.233	0.378	0.955	0.901	0.397	difficult	GRCh38_gclt25orgt65_slop50;GRCh38_AllTandemRepeatsandHomopolymers_slop5;GRCh38_SimpleRepeat_diTR_11to50_slop5;GRCh38_AllTandemRepeats_gt100bp_slop5;GRCh38_allTandemRepeats;GRCh38_AllTandemRepeats_201to10000bp_slop5;GRCh38_chainSelf;GRCh38_alldifficultregions	ENSG00000249675-SPOCK3	ENSG00000249675-ENSG00000196104	intergenic_region	ENSG00000249675-ENSG00000196104	.	MODIFIER	intergenic_region	.	.	.	.	.	.	.	.	.	.	.	.	.	.	.
4	166703623	Sniffles2.INS.7728M3	N	<INS:52>	INS	INS	52	141.826	207.19	888	862	26	0.0293	novel	0.0394	0.0394	low_frequency	0.00415	0.0104	0.179	0.0122	0.00292	0.0406	0.00429	0.0106	0.183	0.0125	0.00305	1	1	0.427	0.0183	1	1	1	0.433	0.0188	1	0.0377	0.976	0.806	0.806	0.841	0.0013	0.0022	0.581	difficult	GRCh38_gclt25orgt65_slop50;GRCh38_AllTandemRepeats_51to200bp_slop5;GRCh38_AllTandemRepeatsandHomopolymers_slop5;GRCh38_SimpleRepeat_diTR_11to50_slop5;GRCh38_allTandemRepeats;GRCh38_alldifficultregions	ENSG00000249675-SPOCK3	ENSG00000249675-ENSG00000196104	intergenic_region	ENSG00000249675-ENSG00000196104	.	MODIFIER	intergenic_region	.	.	.	.	.	.	.	.	.	.	.	.	.	.	.
4	166728224	Sniffles2.INV.772DM3	N	<INV:92>	INV	OTHER	92	144.588	465.898	888	859	29	0.0327	novel	0.00113	0.00113	rare	0	0	0	0	0.00585	0.00116	0	0	0	0	0.0061	1	1	1	1	1	1	1	1	1	1	0.000563	0.997	0	0	0.529	4.2e-05	0.000191	0.269	confident	GRCh38_SimpleRepeat_homopolymer_4to6_slop5;GRCh38_notinalldifficultregions	ENSG00000249675-SPOCK3	ENSG00000249675-ENSG00000196104	intergenic_region	ENSG00000249675-ENSG00000196104	.	MODIFIER	intergenic_region	.	.	.	.	.	.	.	.	.	.	.	.	.	.	.
4	166748190	Sniffles2.DEL.772AM3	N	<DEL:-1205>	DEL	DEL	-1205	66.819	55.113	888	866	22	0.0248	known	0.196	0.196	common	0.421	0.122	0.0506	0.186	0.0936	0.199	0.424	0.122	0.0525	0.189	0.0904	0.186	1	0.0546	0.116	0.0424	0.185	1	0.0584	0.119	0.0293	0.196	0.973	0.954	0.954	0.95	0.205	0.204	0.994	confident	GRCh38_AllHomopolymers_gt6bp_imperfectgt10bp_slop5;GRCh38_AllTandemRepeatsandHomopolymers_slop5;GRCh38_SimpleRepeat_homopolymer_7to11_slop5;GRCh38_SimpleRepeat_homopolymer_4to6_slop5;GRCh38_lowmappabilityall;GRCh38_nonunique_l100_m2_e1;GRCh38_alllowmapandsegdupregions;GRCh38_alldifficultregions;GRCh38_notinalldifficultregions	SPOCK3	ENSG00000196104	transcript	ENST00000357154.7	protein_coding	MODIFIER	intron_variant	SPOCK3	ENSG00000196104	transcript	ENST00000357154.7	protein_coding	MODIFIER	intron_variant	.	.	.	.	.	.	.	.
4	166755886	Sniffles2.DEL.772BM3	N	<DEL:-6035>	DEL	DEL	-6035	79.328	6.138	888	885	3	0.00338	known	0.757	0.243	common	0.813	0.76	0.56	0.799	0.828	0.757	0.814	0.76	0.56	0.799	0.829	0.056	0.653	0.162	0.14	0.0133	0.0529	0.653	0.162	0.14	0.0114	0.751	0.922	0.936	0.915	0.902	0.811	0.816	0.94	difficult	GRCh38_gclt25orgt65_slop50;GRCh38_AllHomopolymers_gt6bp_imperfectgt10bp_slop5;GRCh38_AllTandemRepeatsandHomopolymers_slop5;GRCh38_SimpleRepeat_homopolymer_gt11_slop5;GRCh38_SimpleRepeat_homopolymer_gt20_slop5;GRCh38_SimpleRepeat_homopolymer_7to11_slop5;GRCh38_SimpleRepeat_homopolymer_4to6_slop5;GRCh38_SimpleRepeat_imperfecthomopolgt20_slop5;GRCh38_SimpleRepeat_imperfecthomopolgt10_slop5;GRCh38_lowmappabilityall;GRCh38_nonunique_l100_m2_e1;GRCh38_nonunique_l250_m0_e0;GRCh38_allOtherDifficultregions;GRCh38_L1H_gt500;GRCh38_alllowmapandsegdupregions;GRCh38_alldifficultregions	SPOCK3	ENSG00000196104	transcript	ENST00000357154.7	protein_coding	MODIFIER	intron_variant	SPOCK3	ENSG00000196104	transcript	ENST00000357154.7	protein_coding	MODIFIER	intron_variant	.	.	.	.	.	.	.	.
4	166793575	Sniffles2.DEL.772CM3	N	<DEL:-540>	DEL	DEL	-540	229.238	160.282	888	857	31	0.0349	known	0.00113	0.00113	rare	0.00415	0	0	0	0	0.00117	0.00442	0	0	0	0	1	1	1	1	1	1	1	1	1	1	0.000563	0.999	0.5	0.5	0.296	8.71e-05	0.000107	0.715	confident	GRCh38_SimpleRepeat_homopolymer_4to6_slop5;GRCh38_notinalldifficultregions	SPOCK3	ENSG00000196104	transcript	ENST00000357154.7	protein_coding	MODIFIER	intron_variant	SPOCK3	ENSG00000196104	transcript	ENST00000357154.7	protein_coding	MODIFIER	intron_variant	.	.	.	.	.	.	.	.
4	166801717	Sniffles2.INS.7739M3	N	<INS:176>	INS	INS	176	141.24	461.586	888	861	27	0.0304	known	0.00225	0.00225	rare	0.0083	0	0	0	0	0.00232	0.00873	0	0	0	0	1	1	1	1	1	1	1	1	1	1	0.00113	0.998	0.5	0.5	0.576	7.58e-05	0.000132	0.611	difficult	GRCh38_gclt25orgt65_slop50;GRCh38_alldifficultregions	SPOCK3	ENSG00000196104	transcript	ENST00000357154.7	protein_coding	MODIFIER	intron_variant	SPOCK3	ENSG00000196104	transcript	ENST00000357154.7	protein_coding	MODIFIER	intron_variant	.	.	.	.	.	.	.	.
4	166847655	Sniffles2.INS.773AM3	N	<INS:73>	INS	INS	73	155.81	323.982	888	866	22	0.0248	novel	0.00451	0.00451	rare	0	0	0.0238	0	0	0.00462	0	0	0.0241	0	0	1	1	1	1	1	1	1	1	1	1	0.00338	0.986	0.125	0.125	0.597	0.000146	0.000187	0.612	difficult	GRCh38_AllTandemRepeatsandHomopolymers_slop5;GRCh38_SimpleRepeat_diTR_11to50_slop5;GRCh38_allTandemRepeats;GRCh38_AllTandemRepeats_lt51bp_slop5;GRCh38_alldifficultregions	SPOCK3	ENSG00000196104	transcript	ENST00000357154.7	protein_coding	MODIFIER	intron_variant	SPOCK3	ENSG00000196104	transcript	ENST00000357154.7	protein_coding	MODIFIER	intron_variant	.	.	.	.	.	.	.	.
4	166968619	Sniffles2.DEL.774EM3	N	<DEL:-74>	DEL	DEL	-74	82.75	205.21	888	868	20	0.0225	known	0.0608	0.0608	common	0.212	0.0174	0	0.00305	0	0.0622	0.214	0.0174	0	0.00318	0	0.0522	1	1	1	1	0.0545	1	1	1	1	0.0619	0.961	0.793	0.793	0.825	0.00451	0.00558	0.738	confident	GRCh38_SimpleRepeat_homopolymer_4to6_slop5;GRCh38_notinalldifficultregions	SPOCK3	ENSG00000196104	transcript	ENST00000357154.7	protein_coding	MODIFIER	intron_variant	SPOCK3	ENSG00000196104	transcript	ENST00000357154.7	protein_coding	MODIFIER	intron_variant	.	.	.	.	.	.	.	.
4	166971401	Sniffles2.DEL.774FM3	N	<DEL:-1189>	DEL	DEL	-1189	319.798	156.485	888	872	16	0.018	known	0.00394	0.00394	rare	0	0.00347	0	0.0183	0	0.00401	0	0.00347	0	0.0186	0	1	1	1	0.0454	1	1	1	1	0.0463	1	0.00394	0.993	0.5	0.5	0.713	0.00461	0.00609	0.718	confident	GRCh38_AllHomopolymers_gt6bp_imperfectgt10bp_slop5;GRCh38_AllTandemRepeatsandHomopolymers_slop5;GRCh38_SimpleRepeat_triTR_15to50_slop5;GRCh38_allTandemRepeats;GRCh38_SimpleRepeat_homopolymer_4to6_slop5;GRCh38_AllTandemRepeats_lt51bp_slop5;GRCh38_SimpleRepeat_imperfecthomopolgt10_slop5;GRCh38_alldifficultregions;GRCh38_notinalldifficultregions	SPOCK3	ENSG00000196104	transcript	ENST00000357154.7	protein_coding	MODIFIER	intron_variant	SPOCK3	ENSG00000196104	transcript	ENST00000357154.7	protein_coding	MODIFIER	intron_variant	Educational_attainment	4e-09	0.0117513	.	35361970	Open chromatin	.	.
4	166987442	Sniffles2.INS.7747M3	N	<INS:91>	INS	INS	91	194.931	502.982	888	854	34	0.0383	novel	0.00113	0.00113	rare	0.00208	0.00347	0	0	0	0.00117	0.00218	0.00357	0	0	0	1	1	1	1	1	1	1	1	1	1	0	0.998	0	0	0.131	3.07e-06	2.33e-05	0.132	confident	GRCh38_notinalldifficultregions	SPOCK3	ENSG00000196104	transcript	ENST00000357154.7	protein_coding	MODIFIER	intron_variant	SPOCK3	ENSG00000196104	transcript	ENST00000357154.7	protein_coding	MODIFIER	intron_variant	.	.	.	.	.	.	.	.
4	167100497	Sniffles2.INS.775DM3	N	<INS:50>	INS	INS	50	120.189	370.832	888	864	24	0.027	novel	0.00451	0.00451	rare	0.00208	0.00347	0	0.0183	0	0.00463	0.00215	0.00352	0	0.0186	0	1	1	1	1	1	1	1	1	1	1	0.00169	0.992	0.25	0.25	0.537	0.00445	0.00636	0.551	difficult	GRCh38_AllTandemRepeats_51to200bp_slop5;GRCh38_AllTandemRepeatsandHomopolymers_slop5;GRCh38_SimpleRepeat_diTR_11to50_slop5;GRCh38_AllTandemRepeats_gt100bp_slop5;GRCh38_allTandemRepeats;GRCh38_alldifficultregions	SPOCK3	ENSG00000196104	transcript	ENST00000357154.7	protein_coding	MODIFIER	intron_variant	SPOCK3	ENSG00000196104	transcript	ENST00000357154.7	protein_coding	MODIFIER	intron_variant	.	.	.	.	.	.	.	.
4	167109055	Sniffles2.INS.775FM3	N	<INS:2796>	INS	INS	2796	361.04	112.935	888	850	38	0.0428	novel	0.00113	0.00113	rare	0.00208	0	0	0.00305	0	0.00118	0.00222	0	0	0.00314	0	1	1	1	1	1	1	1	1	1	1	0.00169	0.994	0	0	0.55	0.000126	0.000148	0.509	difficult	GRCh38_gclt25orgt65_slop50;GRCh38_AllTandemRepeatsandHomopolymers_slop5;GRCh38_AllTandemRepeats_gt100bp_slop5;GRCh38_allTandemRepeats;GRCh38_SimpleRepeat_homopolymer_4to6_slop5;GRCh38_AllTandemRepeats_201to10000bp_slop5;GRCh38_lowmappabilityall;GRCh38_nonunique_l100_m2_e1;GRCh38_alllowmapandsegdupregions;GRCh38_alldifficultregions	SPOCK3	ENSG00000196104	transcript	ENST00000357154.7	protein_coding	MODIFIER	intron_variant	SPOCK3	ENSG00000196104	transcript	ENST00000357154.7	protein_coding	MODIFIER	intron_variant	.	.	.	.	.	.	.	.
4	167109066	Sniffles2.INS.775EM3	N	<INS:189>	INS	INS	189	166.339	107.483	888	887	1	0.00113	novel	0.689	0.311	common	0.668	0.681	0.714	0.707	0.684	0.689	0.668	0.681	0.714	0.707	0.682	2.37e-18	2.93e-10	5.53e-09	2.11e-09	1.08e-11	2.37e-18	2.93e-10	5.53e-09	2.11e-09	9.93e-12	0.776	0.499	0.499	0.406	0.408	0.735	0.676	0.495	difficult	GRCh38_gclt25orgt65_slop50;GRCh38_AllTandemRepeatsandHomopolymers_slop5;GRCh38_AllTandemRepeats_gt100bp_slop5;GRCh38_allTandemRepeats;GRCh38_AllTandemRepeats_201to10000bp_slop5;GRCh38_lowmappabilityall;GRCh38_nonunique_l100_m2_e1;GRCh38_alllowmapandsegdupregions;GRCh38_alldifficultregions	SPOCK3	ENSG00000196104	transcript	ENST00000357154.7	protein_coding	MODIFIER	intron_variant	SPOCK3	ENSG00000196104	transcript	ENST00000357154.7	protein_coding	MODIFIER	intron_variant	.	.	.	.	.	.	.	.
4	167120099	Sniffles2.INV.7771M3	N	<INV:107>	INV	OTHER	107	145.811	372.944	888	865	23	0.0259	novel	0.00225	0.00225	rare	0.00415	0	0.00298	0	0.00292	0.00231	0.00431	0	0.00303	0	0.00301	1	1	1	1	1	1	1	1	1	1	0.00169	0.992	0	0	0.415	6.56e-05	0.000295	0.225	confident	GRCh38_SimpleRepeat_homopolymer_4to6_slop5;GRCh38_notinalldifficultregions	SPOCK3	ENSG00000196104	transcript	ENST00000357154.7	protein_coding	MODIFIER	intron_variant	SPOCK3	ENSG00000196104	transcript	ENST00000357154.7	protein_coding	MODIFIER	intron_variant	.	.	.	.	.	.	.	.
4	167188013	Sniffles2.INV.7772M3	N	<INV:6102>	INV	OTHER	6102	12.102	9.125	888	861	27	0.0304	novel	0.0163	0.0163	low_frequency	0.0228	0.0243	0.0208	0.00305	0.00877	0.0168	0.0237	0.025	0.0212	0.00312	0.00915	1	1	1	1	1	1	1	1	1	1	0.00788	0.953	0	0	0.448	0.00094	0.00398	0.263	confident	GRCh38_gclt25orgt65_slop50;GRCh38_AllHomopolymers_gt6bp_imperfectgt10bp_slop5;GRCh38_AllTandemRepeatsandHomopolymers_slop5;GRCh38_SimpleRepeat_diTR_11to50_slop5;GRCh38_allTandemRepeats;GRCh38_SimpleRepeat_homopolymer_7to11_slop5;GRCh38_SimpleRepeat_homopolymer_4to6_slop5;GRCh38_AllTandemRepeats_lt51bp_slop5;GRCh38_SimpleRepeat_imperfecthomopolgt10_slop5;GRCh38_alldifficultregions;GRCh38_notinalldifficultregions	SPOCK3	ENSG00000196104	transcript	ENST00000357154.7	protein_coding	MODIFIER	intron_variant	SPOCK3	ENSG00000196104	transcript	ENST00000357154.7	protein_coding	MODIFIER	intron_variant	.	.	.	.	.	Open chromatin	.	.
4	167188117	Sniffles2.DEL.7767M3	N	<DEL:-288>	DEL	DEL	-288	203.018	230.615	888	872	16	0.018	novel	0.123	0.123	common	0.152	0.132	0.167	0.0823	0.0702	0.124	0.153	0.134	0.169	0.0833	0.0719	0.0224	0.133	0.0501	0.604	0.188	0.0221	0.134	0.0497	0.604	0.196	0.0974	0.806	0.449	0.449	0.569	0.0853	0.0927	0.723	confident	GRCh38_SimpleRepeat_homopolymer_4to6_slop5;GRCh38_notinalldifficultregions	SPOCK3	ENSG00000196104	transcript	ENST00000357154.7	protein_coding	MODIFIER	intron_variant	SPOCK3	ENSG00000196104	transcript	ENST00000357154.7	protein_coding	MODIFIER	intron_variant	.	.	.	.	.	.	.	.
4	167188536	Sniffles2.DEL.7768M3	N	<DEL:-5815>	DEL	DEL	-5815	105.726	94.644	888	860	28	0.0315	known	0.094	0.094	common	0.118	0.101	0.137	0.064	0.0409	0.0942	0.119	0.103	0.139	0.0629	0.0368	0.216	1	0.0461	1	1	0.216	1	0.0459	1	1	0.0664	0.811	0.327	0.327	0.527	0.0533	0.0617	0.62	confident	GRCh38_gclt25orgt65_slop50;GRCh38_AllHomopolymers_gt6bp_imperfectgt10bp_slop5;GRCh38_AllTandemRepeatsandHomopolymers_slop5;GRCh38_SimpleRepeat_diTR_11to50_slop5;GRCh38_allTandemRepeats;GRCh38_SimpleRepeat_homopolymer_7to11_slop5;GRCh38_SimpleRepeat_homopolymer_4to6_slop5;GRCh38_AllTandemRepeats_lt51bp_slop5;GRCh38_SimpleRepeat_imperfecthomopolgt10_slop5;GRCh38_alldifficultregions;GRCh38_notinalldifficultregions	SPOCK3	ENSG00000196104	transcript	ENST00000357154.7	protein_coding	MODIFIER	intron_variant	SPOCK3	ENSG00000196104	transcript	ENST00000357154.7	protein_coding	MODIFIER	intron_variant	.	.	.	.	.	Open chromatin	.	.
4	167188657	Sniffles2.DEL.7766M3	N	<DEL:-862>	DEL	DEL	-862	209.793	301.598	888	871	17	0.0191	novel	0.0422	0.0422	low_frequency	0.0539	0.0521	0.0536	0.0152	0.0322	0.043	0.0556	0.0528	0.0546	0.0153	0.0329	1	1	1	1	0.00821	1	1	1	1	0.0086	0.0225	0.895	0.137	0.137	0.453	0.0274	0.0319	0.654	confident	GRCh38_AllHomopolymers_gt6bp_imperfectgt10bp_slop5;GRCh38_AllTandemRepeatsandHomopolymers_slop5;GRCh38_SimpleRepeat_homopolymer_7to11_slop5;GRCh38_SimpleRepeat_homopolymer_4to6_slop5;GRCh38_SimpleRepeat_imperfecthomopolgt10_slop5;GRCh38_alldifficultregions;GRCh38_notinalldifficultregions	SPOCK3	ENSG00000196104	transcript	ENST00000357154.7	protein_coding	MODIFIER	intron_variant	SPOCK3	ENSG00000196104	transcript	ENST00000357154.7	protein_coding	MODIFIER	intron_variant	.	.	.	.	.	.	.	.
4	167189594	Sniffles2.DEL.7769M3	N	<DEL:-1724>	DEL	DEL	-1724	213.62	78.084	888	864	24	0.027	novel	0.0377	0.0377	low_frequency	0.0436	0.0486	0.0536	0.0061	0.0351	0.0388	0.0454	0.0496	0.0542	0.00621	0.0364	1	1	1	1	0.0122	1	1	1	1	0.013	0.0225	0.907	0.138	0.138	0.475	0.0145	0.018	0.637	confident	GRCh38_gclt25orgt65_slop50;GRCh38_AllHomopolymers_gt6bp_imperfectgt10bp_slop5;GRCh38_AllTandemRepeatsandHomopolymers_slop5;GRCh38_SimpleRepeat_diTR_11to50_slop5;GRCh38_allTandemRepeats;GRCh38_SimpleRepeat_homopolymer_7to11_slop5;GRCh38_SimpleRepeat_homopolymer_4to6_slop5;GRCh38_AllTandemRepeats_lt51bp_slop5;GRCh38_SimpleRepeat_imperfecthomopolgt10_slop5;GRCh38_alldifficultregions;GRCh38_notinalldifficultregions	SPOCK3	ENSG00000196104	transcript	ENST00000357154.7	protein_coding	MODIFIER	intron_variant	SPOCK3	ENSG00000196104	transcript	ENST00000357154.7	protein_coding	MODIFIER	intron_variant	.	.	.	.	.	Open chromatin	.	.
4	167189987	Sniffles2.DEL.776BM3	N	<DEL:-4368>	DEL	DEL	-4368	27.741	27.871	888	860	28	0.0315	known	0.00169	0.00169	rare	0.00622	0	0	0	0	0.00174	0.00655	0	0	0	0	1	1	1	1	1	1	1	1	1	1	0.000563	0.995	0	0	0.411	5.63e-05	0.00062	0.202	confident	GRCh38_gclt25orgt65_slop50;GRCh38_AllHomopolymers_gt6bp_imperfectgt10bp_slop5;GRCh38_AllTandemRepeatsandHomopolymers_slop5;GRCh38_SimpleRepeat_homopolymer_7to11_slop5;GRCh38_SimpleRepeat_homopolymer_4to6_slop5;GRCh38_SimpleRepeat_imperfecthomopolgt10_slop5;GRCh38_alldifficultregions;GRCh38_notinalldifficultregions	SPOCK3	ENSG00000196104	transcript	ENST00000357154.7	protein_coding	MODIFIER	intron_variant	SPOCK3	ENSG00000196104	transcript	ENST00000357154.7	protein_coding	MODIFIER	intron_variant	.	.	.	.	.	Open chromatin	.	.
4	167191378	Sniffles2.DEL.776DM3	N	<DEL:-2097>	DEL	DEL	-2097	183.019	370.784	888	865	23	0.0259	novel	0.00451	0.00451	rare	0	0.00347	0.00595	0	0.0146	0.00462	0	0.00355	0.00602	0	0.0149	1	1	1	1	0.00013	1	1	1	1	0.000134	0.00169	0.99	0	0	0.388	0.000207	0.000844	0.221	confident	GRCh38_gclt25orgt65_slop50;GRCh38_AllHomopolymers_gt6bp_imperfectgt10bp_slop5;GRCh38_AllTandemRepeatsandHomopolymers_slop5;GRCh38_SimpleRepeat_homopolymer_7to11_slop5;GRCh38_SimpleRepeat_homopolymer_4to6_slop5;GRCh38_alldifficultregions;GRCh38_notinalldifficultregions	SPOCK3	ENSG00000196104	transcript	ENST00000357154.7	protein_coding	MODIFIER	intron_variant	SPOCK3	ENSG00000196104	transcript	ENST00000357154.7	protein_coding	MODIFIER	intron_variant	.	.	.	.	.	.	.	.
4	167191403	Sniffles2.DEL.776CM3	N	<DEL:-2948>	DEL	DEL	-2948	113.717	54.73	888	864	24	0.027	novel	0.0377	0.0377	low_frequency	0.0498	0.0451	0.0536	0.0152	0.0205	0.0388	0.052	0.0461	0.0539	0.0156	0.0212	1	1	1	1	1	1	1	1	1	1	0.0158	0.904	0.0597	0.0597	0.411	0.0209	0.0315	0.555	confident	GRCh38_gclt25orgt65_slop50;GRCh38_AllHomopolymers_gt6bp_imperfectgt10bp_slop5;GRCh38_AllTandemRepeatsandHomopolymers_slop5;GRCh38_SimpleRepeat_homopolymer_7to11_slop5;GRCh38_SimpleRepeat_homopolymer_4to6_slop5;GRCh38_alldifficultregions;GRCh38_notinalldifficultregions	SPOCK3	ENSG00000196104	transcript	ENST00000357154.7	protein_coding	MODIFIER	intron_variant	SPOCK3	ENSG00000196104	transcript	ENST00000357154.7	protein_coding	MODIFIER	intron_variant	.	.	.	.	.	.	.	.
4	167191606	Sniffles2.DEL.776EM3	N	<DEL:-1342>	DEL	DEL	-1342	285.359	224.585	888	864	24	0.027	novel	0.00113	0.00113	rare	0	0.00347	0	0	0.00292	0.00116	0	0.00355	0	0	0.00299	1	1	1	1	1	1	1	1	1	1	0.00169	0.994	0	0	0.546	1.13e-05	4.39e-05	0.334	confident	GRCh38_gclt25orgt65_slop50;GRCh38_AllHomopolymers_gt6bp_imperfectgt10bp_slop5;GRCh38_AllTandemRepeatsandHomopolymers_slop5;GRCh38_SimpleRepeat_homopolymer_7to11_slop5;GRCh38_SimpleRepeat_homopolymer_4to6_slop5;GRCh38_alldifficultregions;GRCh38_notinalldifficultregions	SPOCK3	ENSG00000196104	transcript	ENST00000357154.7	protein_coding	MODIFIER	intron_variant	SPOCK3	ENSG00000196104	transcript	ENST00000357154.7	protein_coding	MODIFIER	intron_variant	.	.	.	.	.	.	.	.
4	167193921	Sniffles2.INV.7773M3	N	<INV:434>	INV	OTHER	434	130.373	144.306	888	871	17	0.0191	novel	0.0152	0.0152	low_frequency	0.0208	0.0208	0.0238	0.00305	0.00585	0.0155	0.0214	0.0211	0.024	0.00312	0.00595	1	1	1	1	1	1	1	1	1	1	0.00901	0.954	0.037	0.037	0.434	0.00344	0.00676	0.464	confident	GRCh38_SimpleRepeat_homopolymer_4to6_slop5;GRCh38_notinalldifficultregions	SPOCK3	ENSG00000196104	transcript	ENST00000357154.7	protein_coding	MODIFIER	intron_variant	SPOCK3	ENSG00000196104	transcript	ENST00000357154.7	protein_coding	MODIFIER	intron_variant	.	.	.	.	.	.	.	.
4	167205335	Sniffles2.INS.777AM3	N	<INS:4379>	INS	INS	4379	346.272	53.91	888	860	28	0.0315	novel	0.00113	0.00113	rare	0	0	0.00298	0	0.00292	0.00116	0	0	0.00303	0	0.00299	1	1	1	1	1	1	1	1	1	1	0.00113	0.995	0	0	0.717	4.51e-05	0.000486	0.151	difficult	GRCh38_gclt25orgt65_slop50;GRCh38_AllTandemRepeatsandHomopolymers_slop5;GRCh38_AllTandemRepeats_gt100bp_slop5;GRCh38_allTandemRepeats;GRCh38_AllTandemRepeats_201to10000bp_slop5;GRCh38_alldifficultregions	SPOCK3	ENSG00000196104	transcript	ENST00000357154.7	protein_coding	MODIFIER	intron_variant	SPOCK3	ENSG00000196104	transcript	ENST00000357154.7	protein_coding	MODIFIER	intron_variant	.	.	.	.	.	.	.	.
4	167205384	Sniffles2.INS.7779M3	N	<INS:83>	INS	INS	83	98.185	192.487	888	871	17	0.0191	known	0.126	0.126	common	0.241	0.135	0.0149	0.0915	0.0965	0.128	0.247	0.137	0.0152	0.0932	0.0982	0.86	0.724	1	0.626	0.19	0.728	0.727	1	0.628	0.197	0.115	0.87	0.614	0.614	0.739	0.0953	0.0987	0.91	difficult	GRCh38_gclt25orgt65_slop50;GRCh38_AllTandemRepeatsandHomopolymers_slop5;GRCh38_SimpleRepeat_diTR_11to50_slop5;GRCh38_AllTandemRepeats_gt100bp_slop5;GRCh38_allTandemRepeats;GRCh38_AllTandemRepeats_201to10000bp_slop5;GRCh38_alldifficultregions	SPOCK3	ENSG00000196104	transcript	ENST00000357154.7	protein_coding	MODIFIER	intron_variant	SPOCK3	ENSG00000196104	transcript	ENST00000357154.7	protein_coding	MODIFIER	intron_variant	.	.	.	.	.	.	.	.
4	167223068	Sniffles2.DEL.777FM3	N	<DEL:-63>	DEL	DEL	-63	36.56	270.938	888	874	14	0.0158	novel	0.238	0.238	common	0.384	0.267	0.241	0.143	0.0965	0.24	0.388	0.269	0.241	0.144	0.0988	0.276	0.674	0.0895	0.534	0.19	0.272	0.673	0.0895	0.535	0.2	0.239	0.902	0.827	0.827	0.888	0.144	0.147	0.934	difficult	GRCh38_gclt25orgt65_slop50;GRCh38_AllTandemRepeatsandHomopolymers_slop5;GRCh38_AllTandemRepeats_gt100bp_slop5;GRCh38_allTandemRepeats;GRCh38_SimpleRepeat_homopolymer_4to6_slop5;GRCh38_AllTandemRepeats_201to10000bp_slop5;GRCh38_alldifficultregions	SPOCK3	ENSG00000196104	transcript	ENST00000357154.7	protein_coding	MODIFIER	intron_variant	SPOCK3	ENSG00000196104	transcript	ENST00000357154.7	protein_coding	MODIFIER	intron_variant	.	.	.	.	.	.	.	.
4	167223138	Sniffles2.INS.777CM3	N	<INS:64>	INS	INS	64	116.025	252.578	888	866	22	0.0248	novel	0.0608	0.0608	common	0.127	0.0486	0.0327	0.0396	0.0263	0.0618	0.13	0.05	0.0333	0.0375	0.0271	1	1	1	0.0187	1	1	1	1	0.0138	1	0.0507	0.938	0.637	0.637	0.74	0.0441	0.0476	0.879	difficult	GRCh38_gclt25orgt65_slop50;GRCh38_AllTandemRepeatsandHomopolymers_slop5;GRCh38_AllTandemRepeats_gt100bp_slop5;GRCh38_allTandemRepeats;GRCh38_SimpleRepeat_homopolymer_4to6_slop5;GRCh38_AllTandemRepeats_201to10000bp_slop5;GRCh38_alldifficultregions	SPOCK3	ENSG00000196104	transcript	ENST00000357154.7	protein_coding	MODIFIER	intron_variant	SPOCK3	ENSG00000196104	transcript	ENST00000357154.7	protein_coding	MODIFIER	intron_variant	.	.	.	.	.	.	.	.
4	167275840	Sniffles2.INS.777DM3	N	<INS:1123>	INS	INS	1123	37.831	30.359	888	869	19	0.0214	known	0.249	0.249	common	0.336	0.198	0.0982	0.284	0.284	0.254	0.34	0.201	0.102	0.287	0.29	0.00231	0.598	1	1	0.00244	0.0023	0.599	1	1	0.00435	0.245	0.939	0.912	0.912	0.924	0.311	0.309	0.968	confident	GRCh38_SimpleRepeat_homopolymer_4to6_slop5;GRCh38_notinalldifficultregions	SPOCK3-ENSG00000250150	ENSG00000196104-ENSG00000250150	intergenic_region	ENSG00000196104-ENSG00000250150	.	MODIFIER	intergenic_region	.	.	.	.	.	.	.	.	.	.	.	.	.	.	.
4	167357710	Sniffles2.INS.7791M3	N	<INS:63>	INS	INS	63	207.959	436.107	888	859	29	0.0327	novel	0.00113	0.00113	rare	0.00415	0	0	0	0	0.00116	0.00427	0	0	0	0	1	1	1	1	1	1	1	1	1	1	0.000563	0.997	0	0	0.323	2.15e-05	3.47e-05	0.47	difficult	GRCh38_gclt25orgt65_slop50;GRCh38_alldifficultregions	ENSG00000250150-RN7SL776P	ENSG00000250150-ENSG00000240772	intergenic_region	ENSG00000250150-ENSG00000240772	.	MODIFIER	intergenic_region	.	.	.	.	.	.	.	.	.	.	.	.	.	.	.
4	167388510	Sniffles2.INS.7792M3	N	<INS:89>	INS	INS	89	61.085	70.639	888	888	0	0	novel	0.766	0.234	common	0.782	0.743	0.753	0.784	0.76	0.766	0.782	0.743	0.753	0.784	0.76	0.00012	4.1e-06	1.6e-06	0.00107	3.5e-06	0.00012	4.1e-06	1.6e-06	0.00107	3.5e-06	0.843	0.553	0.553	0.303	0.396	0.79	0.743	0.517	difficult	GRCh38_gclt25orgt65_slop50;GRCh38_AllTandemRepeatsandHomopolymers_slop5;GRCh38_AllTandemRepeats_gt100bp_slop5;GRCh38_allTandemRepeats;GRCh38_AllTandemRepeats_201to10000bp_slop5;GRCh38_alldifficultregions	ENSG00000250150-RN7SL776P	ENSG00000250150-ENSG00000240772	intergenic_region	ENSG00000250150-ENSG00000240772	.	MODIFIER	intergenic_region	.	.	.	.	.	.	.	.	.	.	.	.	.	.	.
4	167394006	Sniffles2.DEL.7796M3	N	<DEL:-110>	DEL	DEL	-110	66.581	215.467	888	874	14	0.0158	novel	0.094	0.094	common	0.299	0.0312	0.0149	0.0213	0.00585	0.0955	0.3	0.0317	0.0151	0.0216	0.0061	1	0.121	1	0.0632	1	1	0.122	1	0.064	1	0.0822	0.892	0.542	0.542	0.638	0.0107	0.0132	0.549	difficult	GRCh38_AllTandemRepeatsandHomopolymers_slop5;GRCh38_AllTandemRepeats_gt100bp_slop5;GRCh38_allTandemRepeats;GRCh38_AllTandemRepeats_201to10000bp_slop5;GRCh38_lowmappabilityall;GRCh38_nonunique_l100_m2_e1;GRCh38_alllowmapandsegdupregions;GRCh38_alldifficultregions	ENSG00000250150-RN7SL776P	ENSG00000250150-ENSG00000240772	intergenic_region	ENSG00000250150-ENSG00000240772	.	MODIFIER	intergenic_region	.	.	.	.	.	.	.	.	.	.	.	.	.	.	.
4	167406822	Sniffles2.INS.779EM3	N	<INS:53>	INS	INS	53	94.444	211.532	888	867	21	0.0236	novel	0.194	0.194	common	0.384	0.181	0.104	0.134	0.0848	0.198	0.388	0.184	0.107	0.138	0.0879	7.84e-05	0.166	0.693	1	0.338	6.64e-05	0.164	1	1	0.356	0.162	0.748	0.498	0.498	0.58	0.129	0.144	0.726	difficult	GRCh38_gclt25orgt65_slop50;GRCh38_AllTandemRepeatsandHomopolymers_slop5;GRCh38_AllTandemRepeats_gt100bp_slop5;GRCh38_allTandemRepeats;GRCh38_AllTandemRepeats_201to10000bp_slop5;GRCh38_alldifficultregions	RN7SL776P-PHBP14	ENSG00000240772-ENSG00000248913	intergenic_region	ENSG00000240772-ENSG00000248913	.	MODIFIER	intergenic_region	.	.	.	.	.	.	.	.	.	.	.	.	.	.	.
4	167450790	Sniffles2.DEL.77A5M3	N	<DEL:-1196>	DEL	DEL	-1196	68.581	22.268	888	862	26	0.0293	known	0.0985	0.0985	common	0.122	0.115	0.0804	0.0762	0.0906	0.102	0.128	0.115	0.0823	0.0781	0.0939	0.0628	0.0216	1	0.23	0.0337	0.0709	0.0222	1	0.239	0.038	0.0952	0.952	0.814	0.814	0.852	0.0524	0.0528	0.964	confident	GRCh38_gclt25orgt65_slop50;GRCh38_AllTandemRepeats_51to200bp_slop5;GRCh38_AllTandemRepeatsandHomopolymers_slop5;GRCh38_SimpleRepeat_diTR_11to50_slop5;GRCh38_AllTandemRepeats_gt100bp_slop5;GRCh38_allTandemRepeats;GRCh38_SimpleRepeat_homopolymer_4to6_slop5;GRCh38_AllTandemRepeats_lt51bp_slop5;GRCh38_AllTandemRepeats_201to10000bp_slop5;GRCh38_lowmappabilityall;GRCh38_nonunique_l100_m2_e1;GRCh38_alllowmapandsegdupregions;GRCh38_alldifficultregions;GRCh38_notinalldifficultregions	RN7SL776P-PHBP14	ENSG00000240772-ENSG00000248913	intergenic_region	ENSG00000240772-ENSG00000248913	.	MODIFIER	intergenic_region	.	.	.	.	.	.	.	3-hydroxypropylmercapturic_acid_levels_in_smokers	6e-07	0.9699	NR	26053186	.	.	.
4	167451223	Sniffles2.DEL.77A6M3	N	<DEL:-60>	DEL	DEL	-60	44.89	349.971	888	883	5	0.00563	novel	0.528	0.472	common	0.4	0.566	0.622	0.561	0.553	0.531	0.404	0.57	0.626	0.561	0.553	0.0232	0.0186	8.86e-08	4e-06	2.38e-09	0.022	0.0166	2.74e-08	6.76e-06	2.38e-09	0.574	0.565	0.552	0.55	0.568	0.607	0.572	0.653	difficult	GRCh38_gclt25orgt65_slop50;GRCh38_AllTandemRepeatsandHomopolymers_slop5;GRCh38_AllTandemRepeats_gt100bp_slop5;GRCh38_allTandemRepeats;GRCh38_AllTandemRepeats_201to10000bp_slop5;GRCh38_lowmappabilityall;GRCh38_nonunique_l100_m2_e1;GRCh38_alllowmapandsegdupregions;GRCh38_alldifficultregions	RN7SL776P-PHBP14	ENSG00000240772-ENSG00000248913	intergenic_region	ENSG00000240772-ENSG00000248913	.	MODIFIER	intergenic_region	.	.	.	.	.	.	.	3-hydroxypropylmercapturic_acid_levels_in_smokers	6e-07	0.9699	NR	26053186	.	.	.
4	167451264	Sniffles2.INS.77A2M3	N	<INS:3079>	INS	INS	3079	507.171	186.091	888	845	43	0.0484	novel	0.00169	0.00169	rare	0.00622	0	0	0	0	0.00178	0.00673	0	0	0	0	1	1	1	1	1	1	1	1	1	1	0.00169	0.993	0	0	0.557	0.000225	0.000235	0.519	difficult	GRCh38_gclt25orgt65_slop50;GRCh38_AllTandemRepeatsandHomopolymers_slop5;GRCh38_AllTandemRepeats_gt100bp_slop5;GRCh38_allTandemRepeats;GRCh38_AllTandemRepeats_201to10000bp_slop5;GRCh38_lowmappabilityall;GRCh38_nonunique_l100_m2_e1;GRCh38_alllowmapandsegdupregions;GRCh38_alldifficultregions	RN7SL776P-PHBP14	ENSG00000240772-ENSG00000248913	intergenic_region	ENSG00000240772-ENSG00000248913	.	MODIFIER	intergenic_region	.	.	.	.	.	.	.	.	.	.	.	.	.	.	.
4	167451408	Sniffles2.INS.77A1M3	N	<INS:73>	INS	INS	73	89.777	278.989	888	867	21	0.0236	novel	0.0822	0.0822	common	0.183	0.066	0.0387	0.0488	0.0292	0.0836	0.185	0.0669	0.0396	0.0497	0.0303	0.127	0.47	0.214	0.319	1	0.126	0.475	0.219	0.324	1	0.058	0.87	0.424	0.424	0.553	0.0206	0.0281	0.515	difficult	GRCh38_gclt25orgt65_slop50;GRCh38_AllTandemRepeatsandHomopolymers_slop5;GRCh38_SimpleRepeat_diTR_11to50_slop5;GRCh38_AllTandemRepeats_gt100bp_slop5;GRCh38_allTandemRepeats;GRCh38_AllTandemRepeats_201to10000bp_slop5;GRCh38_lowmappabilityall;GRCh38_nonunique_l100_m2_e1;GRCh38_alllowmapandsegdupregions;GRCh38_alldifficultregions	RN7SL776P-PHBP14	ENSG00000240772-ENSG00000248913	intergenic_region	ENSG00000240772-ENSG00000248913	.	MODIFIER	intergenic_region	.	.	.	.	.	.	.	.	.	.	.	.	.	.	.
4	167497158	Sniffles2.DEL.77A8M3	N	<DEL:-5692>	DEL	DEL	-5692	112.582	1.114	888	858	30	0.0338	known	0.0146	0.0146	low_frequency	0	0	0.0744	0	0.00292	0.0152	0	0	0.0772	0	0.00301	1	1	1	1	1	1	1	1	1	1	0.00619	0.972	0.2	0.2	0.442	0.000251	0.00197	0.171	confident	GRCh38_gclt25orgt65_slop50;GRCh38_AllHomopolymers_gt6bp_imperfectgt10bp_slop5;GRCh38_AllTandemRepeatsandHomopolymers_slop5;GRCh38_SimpleRepeat_diTR_11to50_slop5;GRCh38_AllTandemRepeats_gt100bp_slop5;GRCh38_allTandemRepeats;GRCh38_SimpleRepeat_homopolymer_7to11_slop5;GRCh38_SimpleRepeat_homopolymer_4to6_slop5;GRCh38_AllTandemRepeats_lt51bp_slop5;GRCh38_AllTandemRepeats_201to10000bp_slop5;GRCh38_SimpleRepeat_quadTR_20to50_slop5;GRCh38_SimpleRepeat_imperfecthomopolgt10_slop5;GRCh38_lowmappabilityall;GRCh38_nonunique_l100_m2_e1;GRCh38_alllowmapandsegdupregions;GRCh38_alldifficultregions;GRCh38_notinalldifficultregions	RN7SL776P-PHBP14	ENSG00000240772-ENSG00000248913	intergenic_region	ENSG00000240772-ENSG00000248913	.	MODIFIER	intergenic_region	.	.	.	.	.	.	.	.	.	.	.	.	.	.	.
4	167635186	Sniffles2.INS.77BEM3	N	<INS:297>	INS	INS	297	154.198	260.363	888	865	23	0.0259	known	0.0141	0.0141	low_frequency	0.0456	0.00347	0.00298	0.00305	0	0.0144	0.0468	0.00357	0.00305	0.00311	0	0.395	1	1	1	1	0.403	1	1	1	1	0.0124	0.986	0.708	0.708	0.771	0.0014	0.00215	0.583	confident	GRCh38_SimpleRepeat_homopolymer_4to6_slop5;GRCh38_notinalldifficultregions	RN7SL776P-PHBP14	ENSG00000240772-ENSG00000248913	intergenic_region	ENSG00000240772-ENSG00000248913	.	MODIFIER	intergenic_region	.	.	.	.	.	.	.	.	.	.	.	.	.	.	.
4	167693262	Sniffles2.DEL.77C4M3	N	<DEL:-13489>	DEL	DEL	-13489	0.5	0.5	888	862	26	0.0293	known	0.00282	0.00282	rare	0	0	0	0.00305	0.0117	0.0029	0	0	0	0.00311	0.0123	1	1	1	1	0.0176	1	1	1	1	0.0184	0.00113	0.995	0.25	0.25	0.315	0.000643	0.00108	0.544	confident	GRCh38_gclt25orgt65_slop50;GRCh38_AllHomopolymers_gt6bp_imperfectgt10bp_slop5;GRCh38_AllTandemRepeats_51to200bp_slop5;GRCh38_AllTandemRepeatsandHomopolymers_slop5;GRCh38_SimpleRepeat_homopolymer_gt11_slop5;GRCh38_SimpleRepeat_homopolymer_gt20_slop5;GRCh38_SimpleRepeat_diTR_11to50_slop5;GRCh38_allTandemRepeats;GRCh38_SimpleRepeat_homopolymer_7to11_slop5;GRCh38_SimpleRepeat_homopolymer_4to6_slop5;GRCh38_AllTandemRepeats_lt51bp_slop5;GRCh38_SimpleRepeat_diTR_51to200_slop5;GRCh38_SimpleRepeat_imperfecthomopolgt20_slop5;GRCh38_SimpleRepeat_imperfecthomopolgt10_slop5;GRCh38_lowmappabilityall;GRCh38_nonunique_l100_m2_e1;GRCh38_allOtherDifficultregions;GRCh38_gnomAD_InbreedingCoeff_slop1bp_merge1000bp;GRCh38_alllowmapandsegdupregions;GRCh38_alldifficultregions;GRCh38_notinalldifficultregions	RN7SKP188-ENSG00000270336	ENSG00000222721-ENSG00000270336	intergenic_region	ENSG00000222721-ENSG00000270336	.	MODIFIER	intergenic_region	.	.	.	.	.	.	.	Vaginal_microbiome_relative_abundance__s_Megasphaera_genomosp_type_1_,Core_binding_factor_acute_myeloid_leukemia	1e-06,1e-06	0.4988	.,NR	3428293427903950	Open chromatin	.	.
4	167720905	Sniffles2.INS.77CDM3	N	<INS:199>	INS	INS	199	143.569	355.021	888	863	25	0.0282	known	0.00338	0.00338	rare	0.0124	0	0	0	0	0.00348	0.0131	0	0	0	0	1	1	1	1	1	1	1	1	1	1	0.00338	0.995	0.667	0.667	0.747	0.000403	0.000428	0.883	confident	GRCh38_notinalldifficultregions	RN7SKP188-ENSG00000270336	ENSG00000222721-ENSG00000270336	intergenic_region	ENSG00000222721-ENSG00000270336	.	MODIFIER	intergenic_region	.	.	.	.	.	.	.	.	.	.	.	.	.	.	.
4	167787750	Sniffles2.DEL.77D6M3	N	<DEL:-100>	DEL	DEL	-100	51.574	184.258	888	878	10	0.0113	novel	0.551	0.449	common	0.367	0.531	0.827	0.515	0.591	0.557	0.372	0.535	0.827	0.525	0.598	0.89	1	1	0.348	0.639	1	1	1	0.266	0.523	0.563	0.869	0.87	0.84	0.871	0.524	0.517	0.927	difficult	GRCh38_gclt25orgt65_slop50;GRCh38_AllTandemRepeatsandHomopolymers_slop5;GRCh38_AllTandemRepeats_gt100bp_slop5;GRCh38_allTandemRepeats;GRCh38_AllTandemRepeats_201to10000bp_slop5;GRCh38_alldifficultregions	ENSG00000270336-ENSG00000248601	ENSG00000270336-ENSG00000248601	intergenic_region	ENSG00000270336-ENSG00000248601	.	MODIFIER	intergenic_region	.	.	.	.	.	.	.	.	.	.	.	.	.	.	.
4	167804497	Sniffles2.INS.77E0M3	N	<INS:110>	INS	INS	110	42.52	94.052	888	888	0	0	novel	0.963	0.037	low_frequency	0.95	0.965	0.958	0.966	0.98	0.963	0.95	0.965	0.958	0.966	0.98	1	1	1	1	1	1	1	1	1	1	0.98	0.887	0.887	0.0152	0.413	0.987	0.972	0.357	difficult	GRCh38_AllTandemRepeatsandHomopolymers_slop5;GRCh38_SimpleRepeat_diTR_11to50_slop5;GRCh38_AllTandemRepeats_gt100bp_slop5;GRCh38_allTandemRepeats;GRCh38_AllTandemRepeats_201to10000bp_slop5;GRCh38_SimpleRepeat_quadTR_20to50_slop5;GRCh38_alldifficultregions	ENSG00000270336-ENSG00000248601	ENSG00000270336-ENSG00000248601	intergenic_region	ENSG00000270336-ENSG00000248601	.	MODIFIER	intergenic_region	.	.	.	.	.	.	.	.	.	.	.	.	.	.	.
4	167874125	Sniffles2.DEL.77E9M3	N	<DEL:-22888>	DEL	DEL	-22888	0.675	0.422	888	870	18	0.0203	known	0.00563	0.00563	low_frequency	0.0187	0.00347	0	0	0	0.00575	0.0192	0.00347	0	0	0	0.00162	1	1	1	1	0.0017	1	1	1	1	0.00394	0.993	0.5	0.5	0.68	0.000497	0.000537	0.856	confident	GRCh38_gclt25orgt65_slop50;GRCh38_AllHomopolymers_gt6bp_imperfectgt10bp_slop5;GRCh38_AllTandemRepeats_51to200bp_slop5;GRCh38_AllTandemRepeatsandHomopolymers_slop5;GRCh38_SimpleRepeat_homopolymer_gt11_slop5;GRCh38_SimpleRepeat_diTR_11to50_slop5;GRCh38_AllTandemRepeats_gt100bp_slop5;GRCh38_allTandemRepeats;GRCh38_SimpleRepeat_homopolymer_7to11_slop5;GRCh38_SimpleRepeat_homopolymer_4to6_slop5;GRCh38_AllTandemRepeats_lt51bp_slop5;GRCh38_SimpleRepeat_imperfecthomopolgt20_slop5;GRCh38_SimpleRepeat_imperfecthomopolgt10_slop5;GRCh38_lowmappabilityall;GRCh38_nonunique_l100_m2_e1;GRCh38_chainSelf;GRCh38_alllowmapandsegdupregions;GRCh38_alldifficultregions;GRCh38_notinalldifficultregions	ENSG00000270336-ENSG00000248601	ENSG00000270336-ENSG00000248601	intergenic_region	ENSG00000270336-ENSG00000248601	.	MODIFIER	intergenic_region	.	.	.	.	.	.	.	.	.	.	.	.	Enhancer;Open chromatin;Open chromatin;Enhancer	.	.
4	167877204	Sniffles2.INS.77E3M3	N	<INS:53>	INS	INS	53	52.812	442.417	888	864	24	0.027	novel	0.00563	0.00563	low_frequency	0.0187	0.00347	0	0	0	0.00579	0.0195	0.0035	0	0	0	0.00162	1	1	1	1	0.00176	1	1	1	1	0.00394	0.991	0.375	0.375	0.671	0.000519	0.000572	0.829	confident	GRCh38_SimpleRepeat_homopolymer_4to6_slop5;GRCh38_notinalldifficultregions	ENSG00000270336-ENSG00000248601	ENSG00000270336-ENSG00000248601	intergenic_region	ENSG00000270336-ENSG00000248601	.	MODIFIER	intergenic_region	.	.	.	.	.	.	.	.	.	.	.	.	.	.	.
4	167885328	Sniffles2.DEL.77EAM3	N	<DEL:-111>	DEL	DEL	-111	44.831	277.03	888	865	23	0.0259	known	0.0923	0.0923	common	0.0519	0.122	0.0476	0.198	0.0672	0.0948	0.0534	0.122	0.05	0.201	0.0693	0.481	0.438	1	0.625	0.163	0.492	0.44	1	0.625	0.171	0.0929	0.981	0.941	0.941	0.931	0.218	0.214	0.972	confident	GRCh38_SimpleRepeat_homopolymer_4to6_slop5;GRCh38_notinalldifficultregions	ENSG00000270336-ENSG00000248601	ENSG00000270336-ENSG00000248601	intergenic_region	ENSG00000270336-ENSG00000248601	.	MODIFIER	intergenic_region	.	.	.	.	.	.	.	.	.	.	.	.	.	.	.
4	167887381	Sniffles2.DEL.77EBM3	N	<DEL:-184518>	DEL	DEL	-184518	0	0	888	861	27	0.0304	not_compared	0.00282	0.00282	rare	0	0.00694	0	0.00915	0	0.0029	0	0.00704	0	0.00938	0	1	0.00348	1	0.00917	1	1	0.00353	1	0.0094	1	0.00113	0.997	0	0	0.56	0.00233	0.00378	0.593	confident	GRCh38_gclt25orgt65_slop50;GRCh38_AllHomopolymers_gt6bp_imperfectgt10bp_slop5;GRCh38_AllTandemRepeats_51to200bp_slop5;GRCh38_AllTandemRepeatsandHomopolymers_slop5;GRCh38_SimpleRepeat_homopolymer_gt11_slop5;GRCh38_SimpleRepeat_triTR_15to50_slop5;GRCh38_SimpleRepeat_homopolymer_gt20_slop5;GRCh38_SimpleRepeat_diTR_11to50_slop5;GRCh38_AllTandemRepeats_gt100bp_slop5;GRCh38_allTandemRepeats;GRCh38_SimpleRepeat_homopolymer_7to11_slop5;GRCh38_SimpleRepeat_quadTR_51to200_slop5;GRCh38_SimpleRepeat_homopolymer_4to6_slop5;GRCh38_AllTandemRepeats_lt51bp_slop5;GRCh38_SimpleRepeat_imperfecthomopolgt20_slop5;GRCh38_AllTandemRepeats_201to10000bp_slop5;GRCh38_SimpleRepeat_quadTR_20to50_slop5;GRCh38_SimpleRepeat_imperfecthomopolgt10_slop5;GRCh38_lowmappabilityall;GRCh38_nonunique_l100_m2_e1;GRCh38_allOtherDifficultregions;GRCh38_gnomAD_InbreedingCoeff_slop1bp_merge1000bp;GRCh38_chainSelf;GRCh38_alllowmapandsegdupregions;GRCh38_alldifficultregions;GRCh38_notinalldifficultregions	ENSG00000270336-ENSG00000248601	ENSG00000270336-ENSG00000248601	intergenic_region	ENSG00000270336-ENSG00000248601	.	MODIFIER	intergenic_region	.	.	.	.	.	.	.	.	.	.	.	.	Open chromatin;Enhancer;Enhancer;Open chromatin;Enhancer;Enhancer;Enhancer;Enhancer;Enhancer;Open chromatin;Open chromatin;Open chromatin;Open chromatin;Enhancer;Open chromatin;Enhancer;TF binding;Open chromatin;CTCF Binding Site;Open chromatin;Open chromatin;Open chromatin;Open chromatin;Open chromatin;Enhancer;Enhancer	.	.
4	167905108	Sniffles2.DEL.77FFM3	N	<DEL:-59>	DEL	DEL	-59	97.257	287.721	888	863	25	0.0282	novel	0.00563	0.00563	low_frequency	0	0	0	0.0152	0.0146	0.00579	0	0	0	0.016	0.015	1	1	1	1	1	1	1	1	1	1	0.00225	0.989	0.2	0.2	0.48	0.000471	0.00212	0.258	difficult	GRCh38_gclt25orgt65_slop50;GRCh38_AllTandemRepeatsandHomopolymers_slop5;GRCh38_SimpleRepeat_diTR_11to50_slop5;GRCh38_AllTandemRepeats_gt100bp_slop5;GRCh38_allTandemRepeats;GRCh38_AllTandemRepeats_201to10000bp_slop5;GRCh38_allOtherDifficultregions;GRCh38_gnomAD_InbreedingCoeff_slop1bp_merge1000bp;GRCh38_alldifficultregions	ENSG00000270336-ENSG00000248601	ENSG00000270336-ENSG00000248601	intergenic_region	ENSG00000270336-ENSG00000248601	.	MODIFIER	intergenic_region	.	.	.	.	.	.	.	.	.	.	.	.	.	.	.
4	167910700	Sniffles2.DEL.7800M3	N	<DEL:-51>	DEL	DEL	-51	73.979	371.672	888	868	20	0.0225	known	0.0141	0.0141	low_frequency	0.0477	0	0.00595	0	0	0.0138	0.0468	0	0.00599	0	0	0.424	1	1	1	1	0.403	1	1	1	1	0.0141	0.984	0.708	0.708	0.747	0.00094	0.00114	0.74	confident	GRCh38_SimpleRepeat_homopolymer_4to6_slop5;GRCh38_notinalldifficultregions	ENSG00000270336-ENSG00000248601	ENSG00000270336-ENSG00000248601	intergenic_region	ENSG00000270336-ENSG00000248601	.	MODIFIER	intergenic_region	.	.	.	.	.	.	.	.	.	.	.	.	.	.	.
4	167924067	Sniffles2.INS.77F9M3	N	<INS:68>	INS	INS	68	32.032	169.964	888	871	17	0.0191	known	0.131	0.131	common	0.384	0.0521	0.0417	0.0274	0.0263	0.133	0.39	0.0524	0.0422	0.0281	0.0271	0.222	1	0.246	0.107	1	0.274	1	0.249	0.109	1	0.129	0.968	0.905	0.905	0.932	0.0338	0.0323	0.89	difficult	GRCh38_SimpleRepeat_homopolymer_4to6_slop5;GRCh38_lowmappabilityall;GRCh38_nonunique_l100_m2_e1;GRCh38_alllowmapandsegdupregions;GRCh38_alldifficultregions	ENSG00000270336-ENSG00000248601	ENSG00000270336-ENSG00000248601	intergenic_region	ENSG00000270336-ENSG00000248601	.	MODIFIER	intergenic_region	.	.	.	.	.	.	.	.	.	.	.	.	.	.	.
4	167926435	Sniffles2.INS.77FAM3	N	<INS:146>	INS	INS	146	76.873	365.416	888	860	28	0.0315	novel	0.00169	0.00169	rare	0.00415	0.00347	0	0	0	0.00174	0.00435	0.00355	0	0	0	1	1	1	1	1	1	1	1	1	1	0.00169	0.993	0	0	0.572	2.25e-05	0.000117	0.276	confident	GRCh38_notinalldifficultregions	ENSG00000270336-ENSG00000248601	ENSG00000270336-ENSG00000248601	intergenic_region	ENSG00000270336-ENSG00000248601	.	MODIFIER	intergenic_region	.	.	.	.	.	.	.	.	.	.	.	.	.	.	.
4	167968031	Sniffles2.INS.77FCM3	N	<INS:330>	INS	INS	330	113.072	206.353	888	870	18	0.0203	known	0.022	0.022	low_frequency	0.00622	0.0764	0	0.0274	0.0146	0.0224	0.00641	0.0775	0	0.028	0.0149	1	0.186	1	1	1	1	0.19	1	1	1	0.0197	0.993	0.865	0.865	0.934	0.0413	0.0391	0.945	difficult	GRCh38_AllHomopolymers_gt6bp_imperfectgt10bp_slop5;GRCh38_AllTandemRepeatsandHomopolymers_slop5;GRCh38_SimpleRepeat_homopolymer_7to11_slop5;GRCh38_alldifficultregions	ENSG00000248601	ENSG00000248601	transcript	ENST00000506926.1	pseudogene	MODIFIER	intron_variant	.	.	.	.	.	.	.	.	.	.	.	.	.	.	.
4	168005344	Sniffles2.INS.7811M3	N	<INS:72>	INS	INS	72	121.021	246.841	888	870	18	0.0203	known	0.0248	0.0248	low_frequency	0.0166	0.0729	0	0.0305	0.0146	0.0253	0.017	0.0734	0	0.0307	0.0152	1	0.0264	1	1	1	1	0.0269	1	1	1	0.0208	0.983	0.732	0.732	0.851	0.0422	0.0422	0.979	difficult	GRCh38_AllTandemRepeatsandHomopolymers_slop5;GRCh38_allTandemRepeats;GRCh38_AllTandemRepeats_lt51bp_slop5;GRCh38_alldifficultregions	ENSG00000248601	ENSG00000248601	transcript	ENST00000506926.1	pseudogene	MODIFIER	intron_variant	.	.	.	.	.	.	.	.	.	.	.	.	.	.	.
4	168155714	Sniffles2.INS.781EM3	N	<INS:3066>	INS	INS	3066	318.763	271.701	888	849	39	0.0439	novel	0.00113	0.00113	rare	0	0	0.00298	0	0.00292	0.00118	0	0	0.00307	0	0.00318	1	1	1	1	1	1	1	1	1	1	0.000563	0.997	0	0	0.399	1.84e-05	0.000171	0.134	difficult	GRCh38_gclt25orgt65_slop50;GRCh38_AllTandemRepeatsandHomopolymers_slop5;GRCh38_AllTandemRepeats_gt100bp_slop5;GRCh38_allTandemRepeats;GRCh38_AllTandemRepeats_201to10000bp_slop5;GRCh38_alldifficultregions	ANXA10	ENSG00000109511	transcript	ENST00000359299.8	protein_coding	MODIFIER	intron_variant	ANXA10	ENSG00000109511	transcript	ENST00000359299.8	protein_coding	MODIFIER	intron_variant	.	.	.	.	.	.	.	.
4	168155720	Sniffles2.DEL.7824M3	N	<DEL:-87>	DEL	DEL	-87	46.482	230.763	888	879	9	0.0101	novel	0.377	0.377	common	0.475	0.326	0.241	0.308	0.482	0.379	0.481	0.326	0.242	0.308	0.488	0.00442	0.184	0.297	0.585	0.358	0.00402	0.184	0.295	0.585	0.441	0.368	0.672	0.575	0.575	0.579	0.355	0.357	0.749	difficult	GRCh38_gclt25orgt65_slop50;GRCh38_AllTandemRepeatsandHomopolymers_slop5;GRCh38_AllTandemRepeats_gt100bp_slop5;GRCh38_allTandemRepeats;GRCh38_AllTandemRepeats_201to10000bp_slop5;GRCh38_alldifficultregions	ANXA10	ENSG00000109511	transcript	ENST00000359299.8	protein_coding	MODIFIER	intron_variant	ANXA10	ENSG00000109511	transcript	ENST00000359299.8	protein_coding	MODIFIER	intron_variant	.	.	.	.	.	.	.	.
4	168156035	Sniffles2.INS.781DM3	N	<INS:71>	INS	INS	71	87.854	319.693	888	872	16	0.018	novel	0.239	0.239	common	0.282	0.354	0.173	0.287	0.0994	0.243	0.286	0.359	0.176	0.288	0.104	0.057	0.0709	1	0.849	1	0.0557	0.1	1	0.85	1	0.199	0.749	0.576	0.576	0.579	0.269	0.28	0.704	difficult	GRCh38_gclt25orgt65_slop50;GRCh38_AllTandemRepeatsandHomopolymers_slop5;GRCh38_AllTandemRepeats_gt100bp_slop5;GRCh38_allTandemRepeats;GRCh38_AllTandemRepeats_201to10000bp_slop5;GRCh38_alldifficultregions	ANXA10	ENSG00000109511	transcript	ENST00000359299.8	protein_coding	MODIFIER	intron_variant	ANXA10	ENSG00000109511	transcript	ENST00000359299.8	protein_coding	MODIFIER	intron_variant	.	.	.	.	.	.	.	.
4	168195663	Sniffles2.DEL.7827M3	N	<DEL:-1604>	DEL	DEL	-1604	105.542	35.494	888	868	20	0.0225	known	0.113	0.113	common	0.208	0.184	0.134	0	0.00877	0.115	0.211	0.187	0.137	0	0.00893	0.556	0.0936	0.503	1	1	0.554	0.0972	0.51	1	1	0.107	0.943	0.814	0.814	0.842	0.00646	0.0088	0.694	confident	GRCh38_AllHomopolymers_gt6bp_imperfectgt10bp_slop5;GRCh38_AllTandemRepeatsandHomopolymers_slop5;GRCh38_SimpleRepeat_homopolymer_7to11_slop5;GRCh38_SimpleRepeat_homopolymer_4to6_slop5;GRCh38_alldifficultregions;GRCh38_notinalldifficultregions	ENSG00000287188;ENSG00000287188-DDX60	ENSG00000287188;ENSG00000287188-ENSG00000137628	transcript;intergenic_region	ENST00000654434.1;ENSG00000287188-ENSG00000137628	pseudogene;.	MODIFIER;MODIFIER	upstream_gene_variant;intergenic_region	.	.	.	.	.	.	.	.	.	.	.	.	.	.	.
4	168199688	Sniffles2.DEL.7835M3	N	<DEL:-86>	DEL	DEL	-86	33.911	188.149	888	870	18	0.0203	novel	0.288	0.288	common	0.236	0.236	0.173	0.344	0.465	0.292	0.243	0.234	0.175	0.348	0.473	0.373	0.358	0.589	0.228	0.22	0.477	0.35	0.587	0.226	0.284	0.286	0.891	0.856	0.856	0.831	0.347	0.344	0.924	confident	GRCh38_SimpleRepeat_homopolymer_4to6_slop5;GRCh38_notinalldifficultregions	ENSG00000287188;ENSG00000287188-DDX60	ENSG00000287188;ENSG00000287188-ENSG00000137628	transcript;intergenic_region	ENST00000654434.1;ENSG00000287188-ENSG00000137628	pseudogene;.	MODIFIER;MODIFIER	upstream_gene_variant;intergenic_region	.	.	.	.	.	.	.	.	.	.	.	.	.	.	.
4	168243866	Sniffles2.BND.7844M3	N	<BND:7844M3>	BND	OTHER	.	0	5.035	888	866	22	0.0248	not_compared	0.00676	0.00676	low_frequency	0.00208	0.00347	0	0.0061	0.0234	0.00693	0.00216	0.00357	0	0.00617	0.024	1	1	1	1	1	1	1	1	1	1	0.00845	0.985	0.583	0.583	0.593	0.00695	0.00958	0.569	confident	GRCh38_notinalldifficultregions	DDX60&ST7	ENSG00000137628&ENSG00000004866	transcript	ENST00000393743.8	protein_coding	HIGH	gene_fusion	DDX60&ST7	ENSG00000137628&ENSG00000004866	transcript	ENST00000393743.8	protein_coding	HIGH	gene_fusion	.	.	.	.	.	.	.	.
4	168243866	Sniffles2.INS.782FM3	N	<INS:6689>	INS	INS	6689	23.723	1.426	888	865	23	0.0259	novel	0.0141	0.0141	low_frequency	0.00208	0.0139	0	0.00915	0.0497	0.0139	0.00216	0.0143	0	0.00926	0.0482	1	0.0209	1	1	0.000179	1	0.0215	1	1	0.000109	0.0124	0.973	0.35	0.35	0.619	0.0135	0.0162	0.663	confident	GRCh38_notinalldifficultregions	DDX60	ENSG00000137628	transcript	ENST00000393743.8	protein_coding	MODIFIER	intron_variant	DDX60	ENSG00000137628	transcript	ENST00000393743.8	protein_coding	MODIFIER	intron_variant	.	.	.	.	.	.	.	.
4	168297372	Sniffles2.INS.7834M3	N	<INS:57>	INS	INS	57	36.523	203.23	888	860	28	0.0315	novel	0.0428	0.0428	low_frequency	0.118	0.0174	0.00298	0.0244	0.0146	0.0442	0.122	0.018	0.00305	0.025	0.0153	0.546	1	1	1	0.0292	0.544	1	1	1	0.0306	0.0383	0.959	0.671	0.671	0.795	0.0144	0.0149	0.931	difficult	GRCh38_AllTandemRepeats_51to200bp_slop5;GRCh38_AllTandemRepeatsandHomopolymers_slop5;GRCh38_AllTandemRepeats_gt100bp_slop5;GRCh38_allTandemRepeats;GRCh38_SimpleRepeat_quadTR_51to200_slop5;GRCh38_alldifficultregions	DDX60	ENSG00000137628	transcript	ENST00000393743.8	protein_coding	MODIFIER	intron_variant	DDX60	ENSG00000137628	transcript	ENST00000393743.8	protein_coding	MODIFIER	intron_variant	.	.	.	.	.	.	.	.
4	168343276	Sniffles2.INS.784AM3	N	<INS:324>	INS	INS	324	108.361	225.472	888	869	19	0.0214	known	0.0118	0.0118	low_frequency	0.00208	0.0174	0	0.0152	0.0292	0.0121	0.00214	0.0176	0	0.0154	0.0296	1	0.0347	1	0.0304	1	1	0.0352	1	0.0308	1	0.0107	0.981	0.526	0.526	0.671	0.0137	0.0136	0.729	confident	GRCh38_SimpleRepeat_homopolymer_4to6_slop5;GRCh38_notinalldifficultregions	DDX60-DDX60L	ENSG00000137628-ENSG00000181381	intergenic_region	ENSG00000137628-ENSG00000181381	.	MODIFIER	intergenic_region	.	.	.	.	.	.	.	.	.	.	.	.	.	.	.
4	168475949	Sniffles2.INS.7857M3	N	<INS:57>	INS	INS	57	129.093	490.642	888	868	20	0.0225	novel	0.00113	0.00113	rare	0	0	0.00298	0	0.00292	0.00115	0	0	0.00298	0	0.00299	1	1	1	1	1	1	1	1	1	1	0.000563	0.997	0	0	0.467	4.4e-05	0.00028	0.182	difficult	GRCh38_AllTandemRepeatsandHomopolymers_slop5;GRCh38_SimpleRepeat_diTR_11to50_slop5;GRCh38_allTandemRepeats;GRCh38_AllTandemRepeats_lt51bp_slop5;GRCh38_alldifficultregions	ENSG00000207171;DDX60L	ENSG00000207171;ENSG00000181381	transcript;transcript	ENST00000384442.1;ENST00000511577.5	snoRNA;protein_coding	MODIFIER;MODIFIER	downstream_gene_variant;intron_variant	DDX60L	ENSG00000181381	transcript	ENST00000511577.5	protein_coding	MODIFIER	intron_variant	.	.	.	.	.	.	.	.
4	168491948	Sniffles2.INS.7858M3	N	<INS:6061>	INS	INS	6061	17.418	4.072	888	874	14	0.0158	novel	0.0524	0.0524	common	0.147	0.0243	0	0.0427	0.00292	0.0509	0.146	0.0245	0	0.0427	0.00292	1.29e-19	0.00128	1	3.85e-13	1	2.43e-21	0.00129	1	3.85e-13	1	0.0377	0.922	0.241	0.241	0.599	0.0412	0.0495	0.73	difficult	GRCh38_AllHomopolymers_gt6bp_imperfectgt10bp_slop5;GRCh38_AllTandemRepeatsandHomopolymers_slop5;GRCh38_SimpleRepeat_homopolymer_4to6_slop5;GRCh38_SimpleRepeat_imperfecthomopolgt10_slop5;GRCh38_alldifficultregions	DDX60L	ENSG00000181381	gene_variant	ENSG00000181381	.	MODIFIER	intragenic_variant	.	.	.	.	.	.	.	.	.	.	.	.	.	.	.
4	168491948	Sniffles2.INS.7859M3	N	<INS:12211>	INS	INS	12211	147.078	0	888	875	13	0.0146	novel	0.00113	0.00113	rare	0.00415	0	0	0	0	0.00114	0.00435	0	0	0	0	1	1	1	1	1	1	1	1	1	1	0.000563	0.997	0	0	0.451	0.000102	0.000183	0.562	difficult	GRCh38_AllHomopolymers_gt6bp_imperfectgt10bp_slop5;GRCh38_AllTandemRepeatsandHomopolymers_slop5;GRCh38_SimpleRepeat_homopolymer_4to6_slop5;GRCh38_SimpleRepeat_imperfecthomopolgt10_slop5;GRCh38_alldifficultregions	DDX60L	ENSG00000181381	gene_variant	ENSG00000181381	.	MODIFIER	intragenic_variant	.	.	.	.	.	.	.	.	.	.	.	.	.	.	.
4	168569398	Sniffles2.INV.7869M3	N	<INV:97>	INV	OTHER	97	109.604	388.182	888	860	28	0.0315	novel	0.00113	0.00113	rare	0.00415	0	0	0	0	0.00116	0.00429	0	0	0	0	1	1	1	1	1	1	1	1	1	1	0	0.998	0	0	0.297	5.12e-06	4.85e-05	0.182	confident	GRCh38_SimpleRepeat_homopolymer_4to6_slop5;GRCh38_notinalldifficultregions	PALLD	ENSG00000129116	gene_variant	ENSG00000129116	.	MODIFIER	intragenic_variant	.	.	.	.	.	.	.	.	.	.	.	.	.	.	.
4	168578821	Sniffles2.INS.7861M3	N	<INS:178>	INS	INS	178	134.116	503.974	888	867	21	0.0236	novel	0.00282	0.00282	rare	0.00415	0.00694	0	0	0.00292	0.00288	0.00427	0.00699	0	0	0.00298	1	1	1	1	1	1	1	1	1	1	0.00169	0.995	0.4	0.4	0.903	0.000341	0.000341	0.835	difficult	GRCh38_AllHomopolymers_gt6bp_imperfectgt10bp_slop5;GRCh38_AllTandemRepeatsandHomopolymers_slop5;GRCh38_SimpleRepeat_homopolymer_7to11_slop5;GRCh38_alldifficultregions	PALLD	ENSG00000129116	transcript	ENST00000505667.6	protein_coding	MODIFIER	intron_variant	PALLD	ENSG00000129116	transcript	ENST00000505667.6	protein_coding	MODIFIER	intron_variant	.	.	.	.	.	.	.	.
4	168580215	Sniffles2.INS.7862M3	N	<INS:6046>	INS	INS	6046	7.182	3	888	867	21	0.0236	novel	0.00451	0.00451	rare	0.0166	0	0	0	0	0.00461	0.0172	0	0	0	0	2.01e-09	1	1	1	1	2.3e-09	1	1	1	1	0.00113	0.994	0	0	0.44	0.000205	0.000427	0.402	confident	GRCh38_SimpleRepeat_homopolymer_4to6_slop5;GRCh38_notinalldifficultregions	PALLD	ENSG00000129116	transcript	ENST00000505667.6	protein_coding	MODIFIER	intron_variant	PALLD	ENSG00000129116	transcript	ENST00000505667.6	protein_coding	MODIFIER	intron_variant	.	.	.	.	.	.	.	.
4	168588721	Sniffles2.INS.7863M3	N	<INS:56>	INS	INS	56	83.555	389.495	888	870	18	0.0203	known	0.00394	0.00394	rare	0.0145	0	0	0	0	0.00402	0.015	0	0	0	0	1	1	1	1	1	1	1	1	1	1	0.00282	0.991	0.286	0.286	0.666	0.000511	0.000586	0.64	confident	GRCh38_SimpleRepeat_homopolymer_4to6_slop5;GRCh38_notinalldifficultregions	PALLD	ENSG00000129116	transcript	ENST00000505667.6	protein_coding	MODIFIER	intron_variant	PALLD	ENSG00000129116	transcript	ENST00000505667.6	protein_coding	MODIFIER	intron_variant	.	.	.	.	.	Enhancer	.	.
4	168589537	Sniffles2.DEL.7868M3	N	<DEL:-62>	DEL	DEL	-62	138.238	279.104	888	870	18	0.0203	known	0.0411	0.0411	low_frequency	0.0187	0.104	0	0.061	0.0409	0.042	0.0193	0.104	0	0.0617	0.0422	0.00162	1	1	0.106	1	0.00173	1	1	0.109	1	0.04	0.989	0.912	0.912	0.895	0.0764	0.0777	0.962	confident	GRCh38_SimpleRepeat_homopolymer_4to6_slop5;GRCh38_notinalldifficultregions	PALLD	ENSG00000129116	transcript	ENST00000505667.6	protein_coding	MODIFIER	intron_variant	PALLD	ENSG00000129116	transcript	ENST00000505667.6	protein_coding	MODIFIER	intron_variant	.	.	.	.	.	Enhancer	.	.
4	168610702	Sniffles2.INS.7871M3	N	<INS:51>	INS	INS	51	155.915	495.657	888	873	15	0.0169	novel	0.00676	0.00676	low_frequency	0.0208	0.00347	0.00298	0	0	0.00687	0.0211	0.0035	0.00301	0	0	0.0908	1	1	1	1	0.0923	1	1	1	1	0.00563	0.99	0.545	0.545	0.72	0.000278	0.000399	0.656	confident	GRCh38_notinalldifficultregions	PALLD	ENSG00000129116	transcript	ENST00000505667.6	protein_coding	MODIFIER	intron_variant	PALLD	ENSG00000129116	transcript	ENST00000505667.6	protein_coding	MODIFIER	intron_variant	.	.	.	.	.	.	.	.
4	168649587	Sniffles2.INS.7874M3	N	<INS:83>	INS	INS	83	123.72	540.588	888	867	21	0.0236	novel	0.00113	0.00113	rare	0	0	0.00298	0	0.00292	0.00115	0	0	0.00303	0	0.00303	1	1	1	1	1	1	1	1	1	1	0	0.998	0	0	0.134	2.46e-05	0.000446	0.102	confident	GRCh38_notinalldifficultregions	PALLD-AS1;PALLD	ENSG00000249623;ENSG00000129116	transcript;transcript	ENST00000507842.1;ENST00000505667.6	pseudogene;protein_coding	MODIFIER;MODIFIER	upstream_gene_variant;intron_variant	PALLD	ENSG00000129116	transcript	ENST00000505667.6	protein_coding	MODIFIER	intron_variant	.	.	.	.	.	Enhancer	.	.
4	168679437	Sniffles2.INS.7875M3	N	<INS:63>	INS	INS	63	41.437	222.938	888	872	16	0.018	novel	0.0653	0.0653	common	0.137	0.0382	0.0446	0.0488	0.0234	0.0654	0.134	0.0385	0.0452	0.05	0.0242	0.784	1	0.0328	0.319	1	0.588	1	0.0336	0.326	1	0.0552	0.937	0.639	0.639	0.704	0.0451	0.0512	0.828	difficult	GRCh38_AllTandemRepeatsandHomopolymers_slop5;GRCh38_SimpleRepeat_diTR_11to50_slop5;GRCh38_AllTandemRepeats_gt100bp_slop5;GRCh38_allTandemRepeats;GRCh38_SimpleRepeat_homopolymer_4to6_slop5;GRCh38_AllTandemRepeats_201to10000bp_slop5;GRCh38_alldifficultregions	PALLD	ENSG00000129116	transcript	ENST00000505667.6	protein_coding	MODIFIER	intron_variant	PALLD	ENSG00000129116	transcript	ENST00000505667.6	protein_coding	MODIFIER	intron_variant	.	.	.	.	.	Enhancer	.	.
4	168693126	Sniffles2.DEL.787AM3	N	<DEL:-114>	DEL	DEL	-114	52.098	242.004	888	869	19	0.0214	novel	0.203	0.203	common	0.234	0.0556	0.357	0.11	0.222	0.207	0.239	0.0556	0.359	0.114	0.226	0.857	1	0.867	0.696	0.0471	0.858	1	0.868	0.695	0.0469	0.199	0.916	0.852	0.852	0.855	0.107	0.109	0.875	difficult	GRCh38_AllTandemRepeatsandHomopolymers_slop5;GRCh38_AllTandemRepeats_gt100bp_slop5;GRCh38_allTandemRepeats;GRCh38_SimpleRepeat_homopolymer_4to6_slop5;GRCh38_AllTandemRepeats_201to10000bp_slop5;GRCh38_lowmappabilityall;GRCh38_nonunique_l100_m2_e1;GRCh38_alllowmapandsegdupregions;GRCh38_alldifficultregions	PALLD	ENSG00000129116	transcript	ENST00000505667.6	protein_coding	MODIFIER	intron_variant	PALLD	ENSG00000129116	transcript	ENST00000505667.6	protein_coding	MODIFIER	intron_variant	.	.	.	.	.	.	.	.
4	168693216	Sniffles2.INS.7877M3	N	<INS:111>	INS	INS	111	61.617	185.45	888	866	22	0.0248	novel	0.0248	0.0248	low_frequency	0.0083	0.0521	0	0.0457	0.0292	0.0254	0.00862	0.0521	0	0.0472	0.0303	1	0.0439	1	1	1	1	0.0439	1	1	1	0.0146	0.966	0.405	0.405	0.493	0.0321	0.0431	0.584	difficult	GRCh38_AllTandemRepeatsandHomopolymers_slop5;GRCh38_AllTandemRepeats_gt100bp_slop5;GRCh38_allTandemRepeats;GRCh38_SimpleRepeat_homopolymer_4to6_slop5;GRCh38_AllTandemRepeats_201to10000bp_slop5;GRCh38_alldifficultregions	PALLD	ENSG00000129116	transcript	ENST00000505667.6	protein_coding	MODIFIER	intron_variant	PALLD	ENSG00000129116	transcript	ENST00000505667.6	protein_coding	MODIFIER	intron_variant	.	.	.	.	.	.	.	.
4	168698306	Sniffles2.DEL.7885M3	N	<DEL:-1772>	DEL	DEL	-1772	143.685	204.353	888	870	18	0.0203	known	0.00676	0.00676	low_frequency	0	0	0.0327	0	0.00292	0.0069	0	0	0.0331	0	0.00301	1	1	0.156	1	1	1	1	0.157	1	1	0.00563	0.993	0.636	0.636	0.855	0.000208	0.000268	0.696	confident	GRCh38_gclt25orgt65_slop50;GRCh38_AllHomopolymers_gt6bp_imperfectgt10bp_slop5;GRCh38_AllTandemRepeatsandHomopolymers_slop5;GRCh38_SimpleRepeat_homopolymer_gt11_slop5;GRCh38_SimpleRepeat_homopolymer_7to11_slop5;GRCh38_SimpleRepeat_homopolymer_4to6_slop5;GRCh38_SimpleRepeat_imperfecthomopolgt10_slop5;GRCh38_chainSelf;GRCh38_alldifficultregions;GRCh38_notinalldifficultregions	PALLD	ENSG00000129116	transcript	ENST00000505667.6	protein_coding	MODIFIER	intron_variant	PALLD	ENSG00000129116	transcript	ENST00000505667.6	protein_coding	MODIFIER	intron_variant	.	.	.	.	.	Open chromatin	.	.
4	168705098	Sniffles2.INS.7880M3	N	<INS:307>	INS	INS	307	135.111	276.317	888	868	20	0.0225	known	0.0214	0.0214	low_frequency	0.00208	0.059	0	0.0579	0.00292	0.0219	0.00214	0.0599	0	0.0586	0.00301	1	0.394	1	0.0878	1	1	0.399	1	0.0897	1	0.0197	0.979	0.657	0.657	0.676	0.0301	0.0338	0.768	difficult	GRCh38_gclt25orgt65_slop50;GRCh38_alldifficultregions	PALLD	ENSG00000129116	transcript	ENST00000505667.6	protein_coding	MODIFIER	intron_variant	PALLD	ENSG00000129116	transcript	ENST00000505667.6	protein_coding	MODIFIER	intron_variant	.	.	.	.	.	.	.	.
4	168738667	Sniffles2.INS.7882M3	N	<INS:445>	INS	INS	445	94.386	58.027	888	882	6	0.00676	novel	0.582	0.418	common	0.639	0.465	0.631	0.509	0.62	0.584	0.642	0.468	0.636	0.509	0.624	0.676	0.615	0.62	0.532	0.00905	0.779	0.615	0.615	0.533	0.0137	0.579	0.904	0.91	0.903	0.901	0.536	0.531	0.957	difficult	GRCh38_allOtherDifficultregions;GRCh38_gnomAD_InbreedingCoeff_slop1bp_merge1000bp;GRCh38_alldifficultregions	PALLD	ENSG00000129116	transcript	ENST00000505667.6	protein_coding	MODIFIER	intron_variant	PALLD	ENSG00000129116	transcript	ENST00000505667.6	protein_coding	MODIFIER	intron_variant	.	.	.	.	.	.	.	.
4	168754629	Sniffles2.DEL.788AM3	N	<DEL:-1365>	DEL	DEL	-1365	350.711	257.683	888	860	28	0.0315	known	0.00169	0.00169	rare	0	0	0.00893	0	0	0.00174	0	0	0.00904	0	0	1	1	1	1	1	1	1	1	1	1	0.000563	0.995	0	0	0.192	2.36e-05	0.000693	0.104	confident	GRCh38_AllHomopolymers_gt6bp_imperfectgt10bp_slop5;GRCh38_AllTandemRepeatsandHomopolymers_slop5;GRCh38_SimpleRepeat_homopolymer_gt11_slop5;GRCh38_SimpleRepeat_homopolymer_7to11_slop5;GRCh38_SimpleRepeat_homopolymer_4to6_slop5;GRCh38_SimpleRepeat_imperfecthomopolgt10_slop5;GRCh38_lowmappabilityall;GRCh38_nonunique_l100_m2_e1;GRCh38_chainSelf;GRCh38_alllowmapandsegdupregions;GRCh38_alldifficultregions;GRCh38_notinalldifficultregions	PALLD&RPL9P16;RPL9P16;PALLD;RPL9P16	ENSG00000129116&ENSG00000214676;ENSG00000214676;ENSG00000129116;ENSG00000214676	gene_variant;transcript;transcript;transcript	ENSG00000129116;ENST00000491923.1;ENST00000505667.6;ENST00000491923.1	.;processed_pseudogene;protein_coding;processed_pseudogene	HIGH;MODIFIER;MODIFIER;MODIFIER	gene_fusion;upstream_gene_variant;intron_variant;non_coding_transcript_exon_variant	PALLD	ENSG00000129116	transcript	ENST00000505667.6	protein_coding	MODIFIER	intron_variant	.	.	.	.	.	Enhancer	.	.
4	168793446	Sniffles2.DEL.788DM3	N	<DEL:-52>	DEL	DEL	-52	127.115	358.862	888	859	29	0.0327	novel	0.00282	0.00282	rare	0.00622	0	0	0	0.00585	0.00291	0.00649	0	0	0	0.0061	1	1	1	1	1	1	1	1	1	1	0.00169	0.991	0	0	0.501	8.09e-05	0.000587	0.225	confident	GRCh38_SimpleRepeat_homopolymer_4to6_slop5;GRCh38_chainSelf;GRCh38_notinalldifficultregions	PALLD	ENSG00000129116	transcript	ENST00000505667.6	protein_coding	MODIFIER	intron_variant	PALLD	ENSG00000129116	transcript	ENST00000505667.6	protein_coding	MODIFIER	intron_variant	.	.	.	.	.	.	.	.
4	168797183	Sniffles2.DEL.788FM3	N	<DEL:-776>	DEL	DEL	-776	229.329	171.401	888	857	31	0.0349	known	0.00169	0.00169	rare	0.00622	0	0	0	0	0.00175	0.00649	0	0	0	0	1	1	1	1	1	1	1	1	1	1	0	0.997	0	0	0.209	5.74e-05	0.000481	0.186	confident	GRCh38_AllHomopolymers_gt6bp_imperfectgt10bp_slop5;GRCh38_AllTandemRepeatsandHomopolymers_slop5;GRCh38_allTandemRepeats;GRCh38_SimpleRepeat_homopolymer_7to11_slop5;GRCh38_SimpleRepeat_homopolymer_4to6_slop5;GRCh38_AllTandemRepeats_lt51bp_slop5;GRCh38_alldifficultregions;GRCh38_notinalldifficultregions	PALLD	ENSG00000129116	transcript	ENST00000505667.6	protein_coding	MODIFIER	intron_variant	PALLD	ENSG00000129116	transcript	ENST00000505667.6	protein_coding	MODIFIER	intron_variant	.	.	.	.	.	.	Enhancer	.
4	168835648	Sniffles2.INS.7899M3	N	<INS:163>	INS	INS	163	65.942	141.796	888	863	25	0.0282	known	0.0862	0.0862	common	0.027	0.0833	0.119	0.122	0.105	0.0886	0.0281	0.0851	0.12	0.126	0.109	1	0.0572	0.258	0.265	0.000565	1	0.0604	0.259	0.276	0.000711	0.0738	0.929	0.681	0.681	0.69	0.0841	0.0976	0.744	confident	GRCh38_notinalldifficultregions	ENSG00000249609;PALLD	ENSG00000249609;ENSG00000129116	transcript;transcript	ENST00000508985.1;ENST00000505667.6	pseudogene;protein_coding	MODIFIER;MODIFIER	upstream_gene_variant;intron_variant	PALLD	ENSG00000129116	transcript	ENST00000505667.6	protein_coding	MODIFIER	intron_variant	.	.	.	.	.	.	.	.
4	168868237	Sniffles2.INS.789BM3	N	<INS:76>	INS	INS	76	189.204	477.589	888	865	23	0.0259	novel	0.00113	0.00113	rare	0	0	0	0.0061	0	0.00116	0	0	0	0.00629	0	1	1	1	1	1	1	1	1	1	1	0.000563	0.997	0	0	0.394	0.000213	0.00101	0.209	confident	GRCh38_notinalldifficultregions	PALLD;CBR4	ENSG00000129116;ENSG00000145439	transcript;gene_variant	ENST00000505667.6;ENSG00000145439	protein_coding;.	MODIFIER;MODIFIER	intron_variant;intragenic_variant	PALLD	ENSG00000129116	transcript	ENST00000505667.6	protein_coding	MODIFIER	intron_variant	.	.	.	.	.	Enhancer	.	.
4	168949942	Sniffles2.INS.78B1M3	N	<INS:53>	INS	INS	53	103.922	434.152	888	873	15	0.0169	novel	0.00169	0.00169	rare	0	0	0.00595	0	0.00292	0.00172	0	0	0.0061	0	0.00296	1	1	1	1	1	1	1	1	1	1	0	0.997	0	0	0.141	1.64e-05	0.000316	0.0731	confident	GRCh38_notinalldifficultregions	CBR4	ENSG00000145439	gene_variant	ENSG00000145439	.	MODIFIER	intragenic_variant	.	.	.	.	.	.	.	.	.	.	.	.	.	.	.
4	169006923	Sniffles2.INV.78C6M3	N	<INV:1875>	INV	OTHER	1875	279.723	302.393	888	867	21	0.0236	novel	0.00113	0.00113	rare	0.00208	0	0.00298	0	0	0.00115	0.00212	0	0.00303	0	0	1	1	1	1	1	1	1	1	1	1	0.000563	0.997	0	0	0.444	1.13e-05	0.000201	0.0771	confident	GRCh38_refseq_cds;GRCh38_gclt25orgt65_slop50;GRCh38_AllHomopolymers_gt6bp_imperfectgt10bp_slop5;GRCh38_AllTandemRepeatsandHomopolymers_slop5;GRCh38_SimpleRepeat_diTR_11to50_slop5;GRCh38_allTandemRepeats;GRCh38_SimpleRepeat_homopolymer_7to11_slop5;GRCh38_SimpleRepeat_homopolymer_4to6_slop5;GRCh38_AllTandemRepeats_lt51bp_slop5;GRCh38_alldifficultregions;GRCh38_notinalldifficultregions	CBR4-DT;RNY4P17;CBR4	ENSG00000251445;ENSG00000201818;ENSG00000145439	transcript;transcript;transcript	ENST00000506933.1;ENST00000364948.1;ENST00000306193.8	pseudogene;misc_RNA;protein_coding	MODIFIER;MODIFIER;MODIFIER	upstream_gene_variant;downstream_gene_variant;intron_variant	CBR4	ENSG00000145439	transcript	ENST00000306193.8	protein_coding	MODIFIER	intron_variant	.	.	.	.	.	Promoter	.	.
4	169068045	Sniffles2.INS.78BEM3	N	<INS:164>	INS	INS	164	53.67	77.318	888	888	0	0	novel	0.966	0.034	low_frequency	0.971	0.969	0.961	0.945	0.982	0.966	0.971	0.969	0.961	0.945	0.982	1	1	1	0.389	1	1	1	1	0.389	1	0.978	0.931	0.931	0.305	0.512	0.969	0.957	0.625	difficult	GRCh38_allOtherDifficultregions;GRCh38_gnomAD_InbreedingCoeff_slop1bp_merge1000bp;GRCh38_alldifficultregions	CBR4-DT-SH3RF1	ENSG00000251445-ENSG00000154447	intergenic_region	ENSG00000251445-ENSG00000154447	.	MODIFIER	intergenic_region	.	.	.	.	.	.	.	.	.	.	.	.	.	.	.
4	169178295	Sniffles2.DEL.78D5M3	N	<DEL:-52>	DEL	DEL	-52	31.849	164.101	888	877	11	0.0124	novel	0.497	0.497	common	0.23	0.583	0.798	0.5	0.5	0.502	0.236	0.583	0.798	0.506	0.503	0.274	0.607	0.233	0.534	1	0.282	0.607	0.233	0.636	1	0.505	0.934	0.935	0.935	0.915	0.52	0.52	0.912	difficult	GRCh38_gclt25orgt65_slop50;GRCh38_AllHomopolymers_gt6bp_imperfectgt10bp_slop5;GRCh38_AllTandemRepeats_51to200bp_slop5;GRCh38_AllTandemRepeatsandHomopolymers_slop5;GRCh38_allTandemRepeats;GRCh38_SimpleRepeat_homopolymer_7to11_slop5;GRCh38_alldifficultregions	SH3RF1	ENSG00000154447	transcript	ENST00000284637.14	protein_coding	MODIFIER	intron_variant	SH3RF1	ENSG00000154447	transcript	ENST00000284637.14	protein_coding	MODIFIER	intron_variant	.	.	.	.	.	.	.	.
4	169178327	Sniffles2.INS.78D1M3	N	<INS:71>	INS	INS	71	58.642	120.985	888	879	9	0.0101	novel	0.175	0.175	common	0.226	0.233	0.0923	0.152	0.158	0.176	0.226	0.234	0.0934	0.153	0.158	1	1	0.633	0.375	1	1	1	0.635	0.374	1	0.171	0.904	0.795	0.795	0.827	0.13	0.136	0.824	difficult	GRCh38_gclt25orgt65_slop50;GRCh38_AllHomopolymers_gt6bp_imperfectgt10bp_slop5;GRCh38_AllTandemRepeatsandHomopolymers_slop5;GRCh38_SimpleRepeat_homopolymer_7to11_slop5;GRCh38_alldifficultregions	SH3RF1	ENSG00000154447	transcript	ENST00000284637.14	protein_coding	MODIFIER	intron_variant	SH3RF1	ENSG00000154447	transcript	ENST00000284637.14	protein_coding	MODIFIER	intron_variant	.	.	.	.	.	.	.	.
4	169229925	Sniffles2.DEL.78DEM3	N	<DEL:-135>	DEL	DEL	-135	69.317	217.599	888	872	16	0.018	known	0.125	0.125	common	0.232	0.0972	0	0.128	0.117	0.127	0.237	0.0986	0	0.129	0.121	0.0724	1	1	0.306	0.253	0.104	1	1	0.309	0.263	0.124	0.935	0.831	0.831	0.824	0.123	0.12	0.921	confident	GRCh38_SimpleRepeat_homopolymer_4to6_slop5;GRCh38_notinalldifficultregions	SH3RF1	ENSG00000154447	transcript	ENST00000284637.14	protein_coding	MODIFIER	intron_variant	SH3RF1	ENSG00000154447	transcript	ENST00000284637.14	protein_coding	MODIFIER	intron_variant	.	.	.	.	.	Enhancer	.	.
4	169279395	Sniffles2.INS.78DDM3	N	<INS:109>	INS	INS	109	113.645	345.698	888	864	24	0.027	novel	0.00113	0.00113	rare	0	0	0	0.0061	0	0.00116	0	0	0	0.00614	0	1	1	1	1	1	1	1	1	1	1	0.000563	0.997	0	0	0.625	0.00121	0.00127	0.594	difficult	GRCh38_AllHomopolymers_gt6bp_imperfectgt10bp_slop5;GRCh38_AllTandemRepeatsandHomopolymers_slop5;GRCh38_SimpleRepeat_homopolymer_7to11_slop5;GRCh38_alldifficultregions	SH3RF1-ENSG00000289249	ENSG00000154447-ENSG00000289249	intergenic_region	ENSG00000154447-ENSG00000289249	.	MODIFIER	intergenic_region	.	.	.	.	.	.	.	.	.	.	.	.	Open chromatin	.	.
4	169323322	Sniffles2.INV.78F2M3	N	<INV:9856>	INV	OTHER	9856	4.989	1.618	888	872	16	0.018	known	0.00619	0.00619	low_frequency	0.0187	0.00347	0	0.00305	0	0.00631	0.0189	0.00352	0	0.00309	0	1	1	1	1	1	1	1	1	1	1	0.00338	0.988	0.273	0.273	0.531	0.00797	0.00765	0.661	confident	GRCh38_gclt25orgt65_slop50;GRCh38_AllHomopolymers_gt6bp_imperfectgt10bp_slop5;GRCh38_AllTandemRepeats_51to200bp_slop5;GRCh38_AllTandemRepeatsandHomopolymers_slop5;GRCh38_SimpleRepeat_homopolymer_gt11_slop5;GRCh38_SimpleRepeat_homopolymer_gt20_slop5;GRCh38_SimpleRepeat_diTR_11to50_slop5;GRCh38_allTandemRepeats;GRCh38_SimpleRepeat_homopolymer_7to11_slop5;GRCh38_SimpleRepeat_homopolymer_4to6_slop5;GRCh38_AllTandemRepeats_lt51bp_slop5;GRCh38_SimpleRepeat_imperfecthomopolgt20_slop5;GRCh38_SimpleRepeat_quadTR_20to50_slop5;GRCh38_SimpleRepeat_imperfecthomopolgt10_slop5;GRCh38_lowmappabilityall;GRCh38_nonunique_l100_m2_e1;GRCh38_alllowmapandsegdupregions;GRCh38_alldifficultregions;GRCh38_notinalldifficultregions	SH3RF1-ENSG00000289249	ENSG00000154447-ENSG00000289249	intergenic_region	ENSG00000154447-ENSG00000289249	.	MODIFIER	intergenic_region	.	.	.	.	.	.	.	.	.	.	.	.	.	.	.
4	169357310	Sniffles2.DEL.78EDM3	N	<DEL:-421>	DEL	DEL	-421	144.025	122.42	888	882	6	0.00676	known	0.495	0.495	common	0.203	0.681	0.738	0.491	0.515	0.498	0.206	0.685	0.738	0.494	0.518	1	0.344	0.552	0.755	0.444	1	0.251	0.552	0.64	0.446	0.486	0.847	0.853	0.853	0.775	0.501	0.495	0.91	confident	GRCh38_AllHomopolymers_gt6bp_imperfectgt10bp_slop5;GRCh38_AllTandemRepeatsandHomopolymers_slop5;GRCh38_SimpleRepeat_homopolymer_7to11_slop5;GRCh38_SimpleRepeat_homopolymer_4to6_slop5;GRCh38_alldifficultregions;GRCh38_notinalldifficultregions	ENSG00000289249-NEK1	ENSG00000289249-ENSG00000137601	intergenic_region	ENSG00000289249-ENSG00000137601	.	MODIFIER	intergenic_region	.	.	.	.	.	.	.	.	.	.	.	.	.	.	.
4	169365716	Sniffles2.DEL.78EEM3	N	<DEL:-936>	DEL	DEL	-936	355.753	50.543	888	873	15	0.0169	novel	0.0225	0.0225	low_frequency	0.0768	0.0104	0	0	0	0.0229	0.0777	0.0106	0	0	0	0.374	1	1	1	1	0.373	1	1	1	1	0.0107	0.953	0.2	0.2	0.503	0.00126	0.00195	0.574	confident	GRCh38_AllHomopolymers_gt6bp_imperfectgt10bp_slop5;GRCh38_AllTandemRepeatsandHomopolymers_slop5;GRCh38_SimpleRepeat_homopolymer_7to11_slop5;GRCh38_SimpleRepeat_homopolymer_4to6_slop5;GRCh38_SimpleRepeat_imperfecthomopolgt10_slop5;GRCh38_alldifficultregions;GRCh38_notinalldifficultregions	ENSG00000289249-NEK1	ENSG00000289249-ENSG00000137601	intergenic_region	ENSG00000289249-ENSG00000137601	.	MODIFIER	intergenic_region	.	.	.	.	.	.	.	.	.	.	.	.	.	.	.
4	169366683	Sniffles2.DEL.78EFM3	N	<DEL:-124>	DEL	DEL	-124	313.471	274.742	888	876	12	0.0135	novel	0.0214	0.0214	low_frequency	0.0726	0.0104	0	0	0	0.0217	0.0732	0.0105	0	0	0	0.62	1	1	1	1	0.621	1	1	1	1	0.00957	0.95	0.132	0.132	0.495	0.00119	0.00185	0.577	confident	GRCh38_AllHomopolymers_gt6bp_imperfectgt10bp_slop5;GRCh38_AllTandemRepeatsandHomopolymers_slop5;GRCh38_SimpleRepeat_homopolymer_7to11_slop5;GRCh38_SimpleRepeat_homopolymer_4to6_slop5;GRCh38_alldifficultregions;GRCh38_notinalldifficultregions	ENSG00000289249-NEK1	ENSG00000289249-ENSG00000137601	intergenic_region	ENSG00000289249-ENSG00000137601	.	MODIFIER	intergenic_region	.	.	.	.	.	.	.	.	.	.	.	.	.	.	.
4	169445866	Sniffles2.INS.78F8M3	N	<INS:62>	INS	INS	62	92.112	292.094	888	867	21	0.0236	novel	0.0152	0.0152	low_frequency	0.056	0	0	0	0	0.0144	0.0532	0	0	0	0	0.16	1	1	1	1	0.128	1	1	1	1	0.0113	0.98	0.48	0.48	0.662	0.00102	0.00109	0.856	difficult	GRCh38_AllTandemRepeatsandHomopolymers_slop5;GRCh38_SimpleRepeat_diTR_11to50_slop5;GRCh38_allTandemRepeats;GRCh38_AllTandemRepeats_lt51bp_slop5;GRCh38_alldifficultregions	NEK1	ENSG00000137601	transcript	ENST00000507142.6	protein_coding	MODIFIER	intron_variant	NEK1	ENSG00000137601	transcript	ENST00000507142.6	protein_coding	MODIFIER	intron_variant	.	.	.	.	.	.	.	.
4	169495240	Sniffles2.INS.7904M3	N	<INS:53>	INS	INS	53	122.152	380.858	888	878	10	0.0113	novel	0.00451	0.00451	rare	0	0	0.00298	0.00305	0.0175	0.00456	0	0	0.00301	0.00309	0.0176	1	1	1	1	1	1	1	1	1	1	0.00338	0.998	0.75	0.75	0.831	0.00426	0.00429	0.971	difficult	GRCh38_AllHomopolymers_gt6bp_imperfectgt10bp_slop5;GRCh38_AllTandemRepeatsandHomopolymers_slop5;GRCh38_SimpleRepeat_homopolymer_gt11_slop5;GRCh38_SimpleRepeat_homopolymer_gt20_slop5;GRCh38_SimpleRepeat_imperfecthomopolgt20_slop5;GRCh38_SimpleRepeat_imperfecthomopolgt10_slop5;GRCh38_lowmappabilityall;GRCh38_nonunique_l100_m2_e1;GRCh38_alllowmapandsegdupregions;GRCh38_alldifficultregions	NEK1	ENSG00000137601	transcript	ENST00000507142.6	protein_coding	MODIFIER	intron_variant	NEK1	ENSG00000137601	transcript	ENST00000507142.6	protein_coding	MODIFIER	intron_variant	.	.	.	.	.	.	.	.
4	169617927	Sniffles2.INS.7914M3	N	<INS:52>	INS	INS	52	137.002	320.2	888	866	22	0.0248	novel	0.00113	0.00113	rare	0	0.00347	0	0.00305	0	0.00116	0	0.00355	0	0.00311	0	1	1	1	1	1	1	1	1	1	1	0.000563	0.997	0	0	0.478	0.000631	0.00269	0.352	confident	GRCh38_SimpleRepeat_homopolymer_4to6_slop5;GRCh38_notinalldifficultregions	CLCN3;CLCN3	ENSG00000109572;ENSG00000109572	transcript;gene_variant	ENST00000347613.8;ENSG00000109572	protein_coding;.	MODIFIER;MODIFIER	upstream_gene_variant;intragenic_variant	.	.	.	.	.	.	.	.	.	.	.	.	.	.	.
4	169667681	Sniffles2.INS.7915M3	N	<INS:314>	INS	INS	314	89.95	131.788	888	866	22	0.0248	known	0.14	0.14	common	0.0249	0.111	0.0536	0.232	0.322	0.143	0.0261	0.111	0.0556	0.233	0.329	0.131	1	1	1	0.16	0.137	1	1	1	0.166	0.139	0.972	0.921	0.921	0.952	0.238	0.238	0.993	difficult	GRCh38_SimpleRepeat_homopolymer_4to6_slop5;GRCh38_segdups_gt10kb;GRCh38_segdups;GRCh38_alllowmapandsegdupregions;GRCh38_alldifficultregions	CLCN3	ENSG00000109572	transcript	ENST00000347613.8	protein_coding	MODIFIER	intron_variant	CLCN3	ENSG00000109572	transcript	ENST00000347613.8	protein_coding	MODIFIER	intron_variant	.	.	.	.	.	.	.	.
4	169675154	Sniffles2.INS.7916M3	N	<INS:104>	INS	INS	104	117.872	436.937	888	867	21	0.0236	novel	0.00113	0.00113	rare	0.00208	0.00347	0	0	0	0.00115	0.00215	0.0035	0	0	0	1	1	1	1	1	1	1	1	1	1	0.000563	0.997	0	0	0.656	1.02e-06	4.29e-05	0.275	difficult	GRCh38_segdups_gt10kb;GRCh38_segdups;GRCh38_alllowmapandsegdupregions;GRCh38_alldifficultregions	CLCN3	ENSG00000109572	transcript	ENST00000347613.8	protein_coding	MODIFIER	intron_variant	CLCN3	ENSG00000109572	transcript	ENST00000347613.8	protein_coding	MODIFIER	intron_variant	.	.	.	.	.	.	.	.
4	169737914	Sniffles2.INS.7928M3	N	<INS:284>	INS	INS	284	111.355	196.191	888	857	31	0.0349	known	0.0462	0.0462	low_frequency	0.0602	0.0312	0.0774	0.0396	0.0146	0.0473	0.0625	0.0319	0.0788	0.0409	0.0125	0.592	1	0.251	1	1	0.607	1	0.258	1	1	0.0434	0.973	0.823	0.823	0.834	0.0267	0.0253	0.899	difficult	GRCh38_AllHomopolymers_gt6bp_imperfectgt10bp_slop5;GRCh38_AllTandemRepeatsandHomopolymers_slop5;GRCh38_SimpleRepeat_homopolymer_7to11_slop5;GRCh38_SimpleRepeat_homopolymer_4to6_slop5;GRCh38_segdups_gt10kb;GRCh38_segdups;GRCh38_alllowmapandsegdupregions;GRCh38_alldifficultregions	HPF1	ENSG00000056050	transcript	ENST00000393381.3	protein_coding	MODIFIER	intron_variant	HPF1	ENSG00000056050	transcript	ENST00000393381.3	protein_coding	MODIFIER	intron_variant	.	.	.	.	.	.	.	.
4	169780878	Sniffles2.INS.7929M3	N	<INS:124>	INS	INS	124	113.637	205.149	888	861	27	0.0304	novel	0.0422	0.0422	low_frequency	0.0996	0.0243	0.0149	0.0366	0.00877	0.0436	0.101	0.0252	0.0154	0.0375	0.0092	0.0681	1	1	0.188	1	0.0724	1	1	0.193	1	0.0405	0.966	0.754	0.754	0.748	0.0389	0.0399	0.888	difficult	GRCh38_AllTandemRepeatsandHomopolymers_slop5;GRCh38_AllTandemRepeats_gt100bp_slop5;GRCh38_allTandemRepeats;GRCh38_AllTandemRepeats_gt10000bp_slop5;GRCh38_satellites_slop5;GRCh38_alldifficultregions	HPF1-PTGES3P3	ENSG00000056050-ENSG00000229204	intergenic_region	ENSG00000056050-ENSG00000229204	.	MODIFIER	intergenic_region	.	.	.	.	.	.	.	.	.	.	.	.	.	.	.
4	169783453	Sniffles2.DEL.792EM3	N	<DEL:-74>	DEL	DEL	-74	35.802	96.774	888	883	5	0.00563	novel	0.758	0.242	common	0.517	0.826	0.973	0.756	0.83	0.761	0.521	0.826	0.973	0.761	0.834	0.367	0.77	1	0.531	0.275	0.437	0.77	1	0.393	0.41	0.758	0.905	0.92	0.837	0.85	0.725	0.724	0.891	difficult	GRCh38_AllTandemRepeatsandHomopolymers_slop5;GRCh38_AllTandemRepeats_gt100bp_slop5;GRCh38_allTandemRepeats;GRCh38_SimpleRepeat_homopolymer_4to6_slop5;GRCh38_AllTandemRepeats_gt10000bp_slop5;GRCh38_satellites_slop5;GRCh38_lowmappabilityall;GRCh38_nonunique_l100_m2_e1;GRCh38_alllowmapandsegdupregions;GRCh38_alldifficultregions	HPF1-PTGES3P3	ENSG00000056050-ENSG00000229204	intergenic_region	ENSG00000056050-ENSG00000229204	.	MODIFIER	intergenic_region	.	.	.	.	.	.	.	.	.	.	.	.	.	.	.
4	169798365	Sniffles2.DEL.793AM3	N	<DEL:-956>	DEL	DEL	-956	0.5	1	888	872	16	0.018	known	0.00225	0.00225	rare	0.00208	0	0	0.0061	0.00292	0.00229	0.00214	0	0	0.00617	0.00299	1	1	1	1	1	1	1	1	1	1	0.00113	0.998	0.5	0.5	0.418	0.00101	0.00197	0.429	confident	GRCh38_AllHomopolymers_gt6bp_imperfectgt10bp_slop5;GRCh38_AllTandemRepeats_51to200bp_slop5;GRCh38_AllTandemRepeatsandHomopolymers_slop5;GRCh38_allTandemRepeats;GRCh38_SimpleRepeat_homopolymer_7to11_slop5;GRCh38_SimpleRepeat_homopolymer_4to6_slop5;GRCh38_SimpleRepeat_imperfecthomopolgt10_slop5;GRCh38_alldifficultregions;GRCh38_notinalldifficultregions	PTGES3P3-ENSG00000248625	ENSG00000229204-ENSG00000248625	intergenic_region	ENSG00000229204-ENSG00000248625	.	MODIFIER	intergenic_region	.	.	.	.	.	.	.	.	.	.	.	.	.	.	hsa-miR-522-5p
4	169887288	Sniffles2.DEL.7941M3	N	<DEL:-280>	DEL	DEL	-280	110.207	198.155	888	876	12	0.0135	novel	0.396	0.396	common	0.438	0.542	0.161	0.451	0.395	0.401	0.441	0.557	0.164	0.454	0.395	0.238	0.614	0.147	0.271	0.635	0.19	0.865	0.152	0.273	0.635	0.399	0.934	0.913	0.913	0.937	0.448	0.444	0.965	difficult	GRCh38_gclt25orgt65_slop50;GRCh38_AllHomopolymers_gt6bp_imperfectgt10bp_slop5;GRCh38_AllTandemRepeatsandHomopolymers_slop5;GRCh38_SimpleRepeat_homopolymer_gt11_slop5;GRCh38_SimpleRepeat_homopolymer_4to6_slop5;GRCh38_SimpleRepeat_imperfecthomopolgt10_slop5;GRCh38_lowmappabilityall;GRCh38_nonunique_l100_m2_e1;GRCh38_nonunique_l250_m0_e0;GRCh38_alllowmapandsegdupregions;GRCh38_alldifficultregions	ENSG00000287660-ENSG00000288003	ENSG00000287660-ENSG00000288003	intergenic_region	ENSG00000287660-ENSG00000288003	.	MODIFIER	intergenic_region	.	.	.	.	.	.	.	.	.	.	.	.	.	.	.
4	169913441	Sniffles2.INS.7947M3	N	<INS:301>	INS	INS	301	79.947	69.451	888	878	10	0.0113	known	0.536	0.464	common	0.558	0.576	0.36	0.61	0.573	0.54	0.563	0.58	0.361	0.614	0.576	0.194	0.495	0.315	0.623	0.639	0.234	0.606	0.312	0.618	0.639	0.539	0.875	0.875	0.872	0.876	0.616	0.614	0.944	difficult	GRCh38_gclt25orgt65_slop50;GRCh38_SimpleRepeat_homopolymer_4to6_slop5;GRCh38_alldifficultregions	LINC02275;ENSG00000288003	ENSG00000248319;ENSG00000288003	transcript;transcript	ENST00000508313.3;ENST00000657288.1	pseudogene;pseudogene	MODIFIER;MODIFIER	downstream_gene_variant;intron_variant	.	.	.	.	.	.	.	.	.	.	.	.	.	.	.
4	169931333	Sniffles2.INS.7948M3	N	<INS:131>	INS	INS	131	138.957	350.848	888	869	19	0.0214	novel	0.00563	0.00563	low_frequency	0.00208	0.00347	0	0	0.0234	0.00575	0.00212	0.00357	0	0	0.024	1	1	1	1	0.0803	1	1	1	1	0.0822	0.00732	0.985	0.444	0.444	0.576	0.000545	0.00281	0.28	confident	GRCh38_notinalldifficultregions	LINC02275	ENSG00000248319	transcript	ENST00000508313.3	pseudogene	MODIFIER	intron_variant	.	.	.	.	.	.	.	.	.	.	.	.	.	.	.
4	169946684	Sniffles2.INS.794AM3	N	<INS:71>	INS	INS	71	123.997	586.539	888	871	17	0.0191	novel	0.00225	0.00225	rare	0	0	0.0119	0	0	0.0023	0	0	0.012	0	0	1	1	1	1	1	1	1	1	1	1	0.00169	0.994	0.25	0.25	0.442	1.64e-05	0.000452	0.0684	confident	GRCh38_notinalldifficultregions	ENSG00000289508;LINC02275;ENSG00000251200	ENSG00000289508;ENSG00000248319;ENSG00000251200	transcript;transcript;gene_variant	ENST00000691072.1;ENST00000508313.3;ENSG00000251200	pseudogene;pseudogene;.	MODIFIER;MODIFIER;MODIFIER	downstream_gene_variant;intron_variant;intragenic_variant	.	.	.	.	.	.	.	.	.	.	.	.	.	.	.
4	169966460	Sniffles2.DEL.794DM3	N	<DEL:-61>	DEL	DEL	-61	69.753	395.118	888	872	16	0.018	novel	0.058	0.058	common	0.0477	0.0729	0.00298	0.0884	0.0848	0.0591	0.0487	0.0739	0.00299	0.0906	0.0868	0.424	0.00261	1	0.359	1	0.43	0.00275	1	0.619	1	0.0563	0.976	0.874	0.874	0.896	0.106	0.105	0.98	difficult	GRCh38_AllTandemRepeatsandHomopolymers_slop5;GRCh38_AllTandemRepeats_gt100bp_slop5;GRCh38_allTandemRepeats;GRCh38_SimpleRepeat_homopolymer_4to6_slop5;GRCh38_AllTandemRepeats_201to10000bp_slop5;GRCh38_alldifficultregions	ENSG00000251200;LINC02275	ENSG00000251200;ENSG00000248319	transcript;transcript	ENST00000660605.1;ENST00000508313.3	pseudogene;pseudogene	MODIFIER;MODIFIER	downstream_gene_variant;intron_variant	.	.	.	.	.	.	.	.	.	.	.	.	.	.	.
4	169996230	Sniffles2.INS.7957M3	N	<INS:57>	INS	INS	57	50.48	237.552	888	872	16	0.018	known	0.067	0.067	common	0.243	0.00347	0	0.00305	0	0.0682	0.246	0.0035	0	0.00307	0	0.218	1	1	1	1	0.22	1	1	1	1	0.0659	0.995	0.97	0.97	0.974	0.00437	0.00446	0.968	confident	GRCh38_notinalldifficultregions	ENSG00000249955;MFAP3L	ENSG00000249955;ENSG00000198948	transcript;transcript	ENST00000508955.2;ENST00000361618.4	pseudogene;protein_coding	MODIFIER;MODIFIER	downstream_gene_variant;intron_variant	MFAP3L	ENSG00000198948	transcript	ENST00000361618.4	protein_coding	MODIFIER	intron_variant	.	.	.	.	.	Enhancer	.	.
4	169999291	Sniffles2.DEL.795BM3	N	<DEL:-2104>	DEL	DEL	-2104	363.453	110.309	888	869	19	0.0214	known	0.00113	0.00113	rare	0	0.00347	0	0.00305	0	0.00115	0	0.00352	0	0.00309	0	1	1	1	1	1	1	1	1	1	1	0.000563	0.997	0	0	0.402	0.000142	0.000485	0.267	confident	GRCh38_AllHomopolymers_gt6bp_imperfectgt10bp_slop5;GRCh38_AllTandemRepeatsandHomopolymers_slop5;GRCh38_SimpleRepeat_homopolymer_7to11_slop5;GRCh38_SimpleRepeat_homopolymer_4to6_slop5;GRCh38_SimpleRepeat_imperfecthomopolgt10_slop5;GRCh38_alldifficultregions;GRCh38_notinalldifficultregions	ENSG00000249955;MFAP3L	ENSG00000249955;ENSG00000198948	transcript;transcript	ENST00000508955.2;ENST00000361618.4	pseudogene;protein_coding	MODIFIER;MODIFIER	downstream_gene_variant;intron_variant	MFAP3L	ENSG00000198948	transcript	ENST00000361618.4	protein_coding	MODIFIER	intron_variant	.	.	.	.	.	Open chromatin;Enhancer	.	.
4	170046584	Sniffles2.DEL.7960M3	N	<DEL:-50>	DEL	DEL	-50	66.236	328.585	888	875	13	0.0146	novel	0.344	0.344	common	0.274	0.316	0.667	0.22	0.266	0.347	0.28	0.318	0.667	0.222	0.268	0.52	0.335	1	0.0229	0.122	0.626	0.338	1	0.0378	0.119	0.34	0.898	0.876	0.876	0.892	0.285	0.287	0.918	difficult	GRCh38_gclt25orgt65_slop50;GRCh38_AllHomopolymers_gt6bp_imperfectgt10bp_slop5;GRCh38_AllTandemRepeatsandHomopolymers_slop5;GRCh38_AllTandemRepeats_gt100bp_slop5;GRCh38_allTandemRepeats;GRCh38_SimpleRepeat_homopolymer_7to11_slop5;GRCh38_SimpleRepeat_homopolymer_4to6_slop5;GRCh38_AllTandemRepeats_201to10000bp_slop5;GRCh38_lowmappabilityall;GRCh38_nonunique_l100_m2_e1;GRCh38_alllowmapandsegdupregions;GRCh38_alldifficultregions	MFAP3L-AADAT	ENSG00000198948-ENSG00000109576	intergenic_region	ENSG00000198948-ENSG00000109576	.	MODIFIER	intergenic_region	.	.	.	.	.	.	.	.	.	.	.	.	.	.	.
4	170046988	Sniffles2.INS.7958M3	N	<INS:66>	INS	INS	66	89.599	497.772	888	870	18	0.0203	novel	0.00225	0.00225	rare	0.00415	0	0.00298	0.00305	0	0.0023	0.00429	0	0.00303	0.00311	0	1	1	1	1	1	1	1	1	1	1	0	0.995	0	0	0.161	2.77e-05	0.000157	0.217	difficult	GRCh38_gclt25orgt65_slop50;GRCh38_AllTandemRepeatsandHomopolymers_slop5;GRCh38_AllTandemRepeats_gt100bp_slop5;GRCh38_allTandemRepeats;GRCh38_SimpleRepeat_homopolymer_4to6_slop5;GRCh38_AllTandemRepeats_201to10000bp_slop5;GRCh38_lowmappabilityall;GRCh38_nonunique_l100_m2_e1;GRCh38_alllowmapandsegdupregions;GRCh38_alldifficultregions	MFAP3L-AADAT	ENSG00000198948-ENSG00000109576	intergenic_region	ENSG00000198948-ENSG00000109576	.	MODIFIER	intergenic_region	.	.	.	.	.	.	.	.	.	.	.	.	.	.	.
4	170087945	Sniffles2.INS.7959M3	N	<INS:78>	INS	INS	78	119.764	386.53	888	865	23	0.0259	novel	0.00225	0.00225	rare	0.00208	0	0.00893	0	0	0.00231	0.00211	0	0.00915	0	0	1	1	1	1	1	1	1	1	1	1	0.00113	0.993	0	0	0.414	0.000112	0.00023	0.506	confident	GRCh38_notinalldifficultregions	AADAT	ENSG00000109576	transcript	ENST00000509167.5	protein_coding	MODIFIER	intron_variant	AADAT	ENSG00000109576	transcript	ENST00000509167.5	protein_coding	MODIFIER	intron_variant	.	.	.	.	.	.	.	.
4	170129351	Sniffles2.INS.796BM3	N	<INS:135>	INS	INS	135	76.976	411.322	888	874	14	0.0158	known	0.00225	0.00225	rare	0.0083	0	0	0	0	0.00229	0.00844	0	0	0	0	1	1	1	1	1	1	1	1	1	1	0.00113	0.993	0	0	0.629	2.66e-05	5.91e-05	0.407	confident	GRCh38_notinalldifficultregions	APOBEC3AP1-ENSG00000248739	ENSG00000248822-ENSG00000248739	intergenic_region	ENSG00000248822-ENSG00000248739	.	MODIFIER	intergenic_region	.	.	.	.	.	.	.	.	.	.	.	.	.	.	.
4	170149656	Sniffles2.DEL.7974M3	N	<DEL:-2446>	DEL	DEL	-2446	65.148	2.666	888	873	15	0.0169	known	0.0591	0.0591	common	0.0332	0.0903	0.0357	0.0793	0.0731	0.059	0.034	0.0845	0.0357	0.0798	0.0758	0.227	0.316	1	0.26	0.215	0.232	1	1	0.263	0.228	0.0586	0.988	0.939	0.939	0.96	0.068	0.0677	0.976	confident	GRCh38_gclt25orgt65_slop50;GRCh38_AllHomopolymers_gt6bp_imperfectgt10bp_slop5;GRCh38_AllTandemRepeats_51to200bp_slop5;GRCh38_AllTandemRepeatsandHomopolymers_slop5;GRCh38_SimpleRepeat_homopolymer_gt11_slop5;GRCh38_allTandemRepeats;GRCh38_SimpleRepeat_homopolymer_7to11_slop5;GRCh38_SimpleRepeat_homopolymer_4to6_slop5;GRCh38_SimpleRepeat_imperfecthomopolgt10_slop5;GRCh38_chainSelf;GRCh38_alldifficultregions;GRCh38_notinalldifficultregions	ENSG00000248739-LINC01612	ENSG00000248739-ENSG00000250266	intergenic_region	ENSG00000248739-ENSG00000250266	.	MODIFIER	intergenic_region	.	.	.	.	.	.	.	Alcohol_consumption	1e-09	0.006	AADAT	31358974	.	.	.
4	170346525	Sniffles2.DEL.7992M3	N	<DEL:-6214>	DEL	DEL	-6214	1.979	2.108	888	861	27	0.0304	known	0.0344	0.0344	low_frequency	0.0622	0.0417	0	0.0396	0.0175	0.0348	0.0622	0.0426	0	0.0401	0.0188	0.0519	0.212	1	0.0187	1	0.047	0.217	1	0.0192	1	0.0293	0.972	0.655	0.655	0.763	0.0383	0.0393	0.884	confident	GRCh38_gclt25orgt65_slop50;GRCh38_AllHomopolymers_gt6bp_imperfectgt10bp_slop5;GRCh38_AllTandemRepeats_51to200bp_slop5;GRCh38_AllTandemRepeatsandHomopolymers_slop5;GRCh38_allTandemRepeats;GRCh38_SimpleRepeat_homopolymer_7to11_slop5;GRCh38_SimpleRepeat_homopolymer_4to6_slop5;GRCh38_SimpleRepeat_imperfecthomopolgt10_slop5;GRCh38_lowmappabilityall;GRCh38_nonunique_l100_m2_e1;GRCh38_alllowmapandsegdupregions;GRCh38_alldifficultregions;GRCh38_notinalldifficultregions	LINC02512	ENSG00000251061	transcript	ENST00000509548.2	pseudogene	HIGH	splice_acceptor_variant&splice_donor_variant&splice_region_variant&intron_variant&non_coding_transcript_exon_variant	.	.	.	.	.	.	.	.	.	.	.	.	.	.	.
4	170355459	Sniffles2.DEL.7993M3	N	<DEL:-1149>	DEL	DEL	-1149	86.184	80.891	888	873	15	0.0169	known	0.308	0.308	common	0.0954	0.181	0.649	0.256	0.43	0.313	0.0979	0.184	0.653	0.259	0.434	1	0.57	0.309	0.681	0.643	1	0.411	0.312	0.682	0.753	0.32	0.829	0.754	0.754	0.764	0.242	0.236	0.903	difficult	GRCh38_AllHomopolymers_gt6bp_imperfectgt10bp_slop5;GRCh38_AllTandemRepeatsandHomopolymers_slop5;GRCh38_AllTandemRepeats_gt100bp_slop5;GRCh38_allTandemRepeats;GRCh38_SimpleRepeat_homopolymer_7to11_slop5;GRCh38_SimpleRepeat_homopolymer_4to6_slop5;GRCh38_AllTandemRepeats_201to10000bp_slop5;GRCh38_SimpleRepeat_imperfecthomopolgt10_slop5;GRCh38_lowmappabilityall;GRCh38_nonunique_l100_m2_e1;GRCh38_nonunique_l250_m0_e0;GRCh38_alllowmapandsegdupregions;GRCh38_alldifficultregions	LINC02512	ENSG00000251061	transcript	ENST00000509548.2	pseudogene	MODIFIER	intron_variant	.	.	.	.	.	.	.	.	.	.	.	.	.	.	.
4	170370946	Sniffles2.DEL.7994M3	N	<DEL:-65>	DEL	DEL	-65	37.459	156.866	888	886	2	0.00225	novel	0.921	0.079	common	0.786	0.951	1	0.954	0.974	0.922	0.789	0.951	1	0.954	0.974	0.0329	0.282	1	0.0343	1	0.0501	0.282	1	0.0343	1	0.922	0.972	0.977	0.884	0.932	0.95	0.945	0.892	difficult	GRCh38_AllTandemRepeats_51to200bp_slop5;GRCh38_AllTandemRepeatsandHomopolymers_slop5;GRCh38_AllTandemRepeats_gt100bp_slop5;GRCh38_allTandemRepeats;GRCh38_SimpleRepeat_homopolymer_4to6_slop5;GRCh38_alldifficultregions	LINC02512	ENSG00000251061	transcript	ENST00000509548.2	pseudogene	MODIFIER	intron_variant	.	.	.	.	.	.	.	.	.	.	.	.	.	.	.
4	170388332	Sniffles2.INS.798FM3	N	<INS:91>	INS	INS	91	117.804	392.286	888	873	15	0.0169	novel	0.00394	0.00394	rare	0.0145	0	0	0	0	0.00401	0.0148	0	0	0	0	0.0432	1	1	1	1	0.0441	1	1	1	1	0.00338	0.999	0.833	0.833	0.824	0.000327	0.000393	0.724	confident	GRCh38_notinalldifficultregions	LINC02512-ENSG00000250082	ENSG00000251061-ENSG00000250082	intergenic_region	ENSG00000251061-ENSG00000250082	.	MODIFIER	intergenic_region	.	.	.	.	.	.	.	.	.	.	.	.	CTCF Binding Site;Open chromatin	.	.
4	170403981	Sniffles2.INS.799EM3	N	<INS:54>	INS	INS	54	158.891	205.387	888	868	20	0.0225	novel	0.0118	0.0118	low_frequency	0.0436	0	0	0	0	0.0121	0.0447	0	0	0	0	0.366	1	1	1	1	0.373	1	1	1	1	0.00845	0.984	0.5	0.5	0.68	0.000799	0.0012	0.611	difficult	GRCh38_AllTandemRepeats_51to200bp_slop5;GRCh38_AllTandemRepeatsandHomopolymers_slop5;GRCh38_SimpleRepeat_diTR_11to50_slop5;GRCh38_allTandemRepeats;GRCh38_alldifficultregions	LINC02512-ENSG00000250082	ENSG00000251061-ENSG00000250082	intergenic_region	ENSG00000251061-ENSG00000250082	.	MODIFIER	intergenic_region	.	.	.	.	.	.	.	.	.	.	.	.	.	.	.
4	170409742	Sniffles2.INS.799FM3	N	<INS:70>	INS	INS	70	138.861	429.276	888	869	19	0.0214	novel	0.00169	0.00169	rare	0.00415	0.00347	0	0	0	0.00173	0.00431	0.00352	0	0	0	1	1	1	1	1	1	1	1	1	1	0	0.997	0	0	0.0617	1.23e-05	0.000101	0.11	confident	GRCh38_notinalldifficultregions	LINC02512-ENSG00000250082	ENSG00000251061-ENSG00000250082	intergenic_region	ENSG00000251061-ENSG00000250082	.	MODIFIER	intergenic_region	.	.	.	.	.	.	.	.	.	.	.	.	.	.	.
4	170432332	Sniffles2.DEL.79AAM3	N	<DEL:-56>	DEL	DEL	-56	60	281.274	888	870	18	0.0203	novel	0.0208	0.0208	low_frequency	0.0187	0.0347	0.00595	0.0305	0.0175	0.0213	0.019	0.0355	0.00614	0.0309	0.018	1	1	1	0.00575	1	1	1	1	0.00589	1	0.0191	0.99	0.8	0.8	0.875	0.0369	0.0381	0.956	difficult	GRCh38_AllHomopolymers_gt6bp_imperfectgt10bp_slop5;GRCh38_AllTandemRepeats_51to200bp_slop5;GRCh38_AllTandemRepeatsandHomopolymers_slop5;GRCh38_AllTandemRepeats_gt100bp_slop5;GRCh38_allTandemRepeats;GRCh38_SimpleRepeat_homopolymer_7to11_slop5;GRCh38_SimpleRepeat_homopolymer_4to6_slop5;GRCh38_lowmappabilityall;GRCh38_nonunique_l100_m2_e1;GRCh38_alllowmapandsegdupregions;GRCh38_alldifficultregions	LINC02512-ENSG00000250082	ENSG00000251061-ENSG00000250082	intergenic_region	ENSG00000251061-ENSG00000250082	.	MODIFIER	intergenic_region	.	.	.	.	.	.	.	.	.	.	.	.	.	.	.
4	170434497	Sniffles2.DEL.79ABM3	N	<DEL:-344>	DEL	DEL	-344	147.428	111.29	888	870	18	0.0203	known	0.114	0.114	common	0.251	0.177	0.00893	0.064	0.0205	0.116	0.252	0.182	0.00915	0.0617	0.0213	0.00335	0.392	1	1	1	0.00346	0.403	1	1	1	0.108	0.93	0.78	0.78	0.827	0.0455	0.0459	0.887	difficult	GRCh38_AllHomopolymers_gt6bp_imperfectgt10bp_slop5;GRCh38_AllTandemRepeatsandHomopolymers_slop5;GRCh38_SimpleRepeat_homopolymer_7to11_slop5;GRCh38_SimpleRepeat_homopolymer_4to6_slop5;GRCh38_lowmappabilityall;GRCh38_nonunique_l100_m2_e1;GRCh38_alllowmapandsegdupregions;GRCh38_alldifficultregions	LINC02512-ENSG00000250082	ENSG00000251061-ENSG00000250082	intergenic_region	ENSG00000251061-ENSG00000250082	.	MODIFIER	intergenic_region	.	.	.	.	.	.	.	.	.	.	.	.	.	.	.
4	170439542	Sniffles2.INS.79A1M3	N	<INS:58>	INS	INS	58	117.328	303.649	888	860	28	0.0315	novel	0.00507	0.00507	low_frequency	0.0166	0.00347	0	0	0	0.00523	0.017	0.0036	0	0	0	1	1	1	1	1	1	1	1	1	1	0.0045	0.994	0.667	0.667	0.742	9.22e-05	0.000254	0.335	difficult	GRCh38_AllTandemRepeatsandHomopolymers_slop5;GRCh38_SimpleRepeat_diTR_11to50_slop5;GRCh38_allTandemRepeats;GRCh38_SimpleRepeat_homopolymer_4to6_slop5;GRCh38_AllTandemRepeats_lt51bp_slop5;GRCh38_alldifficultregions	LINC02512-ENSG00000250082	ENSG00000251061-ENSG00000250082	intergenic_region	ENSG00000251061-ENSG00000250082	.	MODIFIER	intergenic_region	.	.	.	.	.	.	.	.	.	.	.	.	.	.	.
4	170478481	Sniffles2.INS.79A7M3	N	<INS:72>	INS	INS	72	93.395	190.985	888	868	20	0.0225	novel	0.146	0.146	common	0.33	0.226	0.0149	0.061	0.0292	0.149	0.334	0.227	0.0154	0.0625	0.0303	1	0.344	1	1	1	1	0.343	1	1	1	0.143	0.896	0.715	0.715	0.76	0.046	0.0459	0.817	difficult	GRCh38_gclt25orgt65_slop50;GRCh38_AllTandemRepeatsandHomopolymers_slop5;GRCh38_SimpleRepeat_diTR_11to50_slop5;GRCh38_AllTandemRepeats_gt100bp_slop5;GRCh38_allTandemRepeats;GRCh38_AllTandemRepeats_201to10000bp_slop5;GRCh38_alldifficultregions	ENSG00000250082;LINC02512-ENSG00000250082	ENSG00000250082;ENSG00000251061-ENSG00000250082	transcript;intergenic_region	ENST00000511259.1;ENSG00000251061-ENSG00000250082	processed_pseudogene;.	MODIFIER;MODIFIER	downstream_gene_variant;intergenic_region	.	.	.	.	.	.	.	.	.	.	.	.	.	.	.
4	170507634	Sniffles2.INS.79B3M3	N	<INS:319>	INS	INS	319	69.042	84.745	888	877	11	0.0124	known	0.288	0.288	common	0.328	0.292	0.256	0.29	0.257	0.29	0.329	0.298	0.259	0.29	0.259	0.144	1	0.84	0.128	0.548	0.145	1	0.84	0.128	0.425	0.288	0.953	0.941	0.941	0.955	0.304	0.301	0.967	confident	GRCh38_notinalldifficultregions	ENSG00000250082-HSP90AA6P	ENSG00000250082-ENSG00000181359	intergenic_region	ENSG00000250082-ENSG00000181359	.	MODIFIER	intergenic_region	.	.	.	.	.	.	.	.	.	.	.	.	.	.	.
4	170572881	Sniffles2.INS.79B7M3	N	<INS:56>	INS	INS	56	110.813	233.671	888	858	30	0.0338	known	0.0293	0.0293	low_frequency	0.027	0.0382	0.00595	0.00305	0.0731	0.0303	0.0284	0.0393	0.0061	0.00314	0.0753	0.00885	0.18	1	1	0.046	0.00978	0.185	1	1	0.0497	0.031	0.968	0.696	0.696	0.763	0.00581	0.00597	0.726	difficult	GRCh38_AllTandemRepeatsandHomopolymers_slop5;GRCh38_AllTandemRepeats_gt100bp_slop5;GRCh38_allTandemRepeats;GRCh38_AllTandemRepeats_201to10000bp_slop5;GRCh38_alldifficultregions	ENSG00000250082-HSP90AA6P	ENSG00000250082-ENSG00000181359	intergenic_region	ENSG00000250082-ENSG00000181359	.	MODIFIER	intergenic_region	.	.	.	.	.	.	.	.	.	.	.	.	.	.	.
4	170628509	Sniffles2.DEL.79CAM3	N	<DEL:-332>	DEL	DEL	-332	143.171	127.745	888	871	17	0.0191	known	0.143	0.143	common	0.359	0.219	0.00595	0.0335	0.0146	0.146	0.366	0.22	0.0061	0.0342	0.015	0.0946	0.142	1	1	1	0.16	0.144	1	1	1	0.146	0.977	0.932	0.932	0.971	0.041	0.0409	0.981	confident	GRCh38_gclt25orgt65_slop50;GRCh38_AllHomopolymers_gt6bp_imperfectgt10bp_slop5;GRCh38_AllTandemRepeatsandHomopolymers_slop5;GRCh38_allTandemRepeats;GRCh38_SimpleRepeat_homopolymer_7to11_slop5;GRCh38_SimpleRepeat_homopolymer_4to6_slop5;GRCh38_AllTandemRepeats_lt51bp_slop5;GRCh38_SimpleRepeat_imperfecthomopolgt20_slop5;GRCh38_SimpleRepeat_quadTR_20to50_slop5;GRCh38_SimpleRepeat_imperfecthomopolgt10_slop5;GRCh38_lowmappabilityall;GRCh38_nonunique_l100_m2_e1;GRCh38_nonunique_l250_m0_e0;GRCh38_chainSelf;GRCh38_alllowmapandsegdupregions;GRCh38_alldifficultregions;GRCh38_notinalldifficultregions	HSP90AA6P-LINC02382	ENSG00000181359-ENSG00000250968	intergenic_region	ENSG00000181359-ENSG00000250968	.	MODIFIER	intergenic_region	.	.	.	.	.	.	.	.	.	.	.	.	.	.	.
4	170684286	Sniffles2.INV.79CDM3	N	<INV:99>	INV	OTHER	99	168.226	410.245	888	863	25	0.0282	novel	0.00169	0.00169	rare	0.00208	0	0	0	0.00585	0.00174	0.00215	0	0	0	0.00599	1	1	1	1	1	1	1	1	1	1	0.00113	0.994	0	0	0.433	0.00227	0.00216	0.598	confident	GRCh38_SimpleRepeat_homopolymer_4to6_slop5;GRCh38_notinalldifficultregions	HSP90AA6P-LINC02382	ENSG00000181359-ENSG00000250968	intergenic_region	ENSG00000181359-ENSG00000250968	.	MODIFIER	intergenic_region	.	.	.	.	.	.	.	.	.	.	.	.	Enhancer	.	.
4	170733738	Sniffles2.DEL.79D6M3	N	<DEL:-2023>	DEL	DEL	-2023	421.683	80.357	888	868	20	0.0225	known	0.00169	0.00169	rare	0	0	0	0	0.00877	0.00173	0	0	0	0	0.00909	1	1	1	1	1	1	1	1	1	1	0.000563	0.995	0	0	0.24	7.68e-05	0.000228	0.286	confident	GRCh38_AllHomopolymers_gt6bp_imperfectgt10bp_slop5;GRCh38_AllTandemRepeats_51to200bp_slop5;GRCh38_AllTandemRepeatsandHomopolymers_slop5;GRCh38_SimpleRepeat_diTR_11to50_slop5;GRCh38_allTandemRepeats;GRCh38_SimpleRepeat_homopolymer_7to11_slop5;GRCh38_SimpleRepeat_homopolymer_4to6_slop5;GRCh38_AllTandemRepeats_lt51bp_slop5;GRCh38_SimpleRepeat_quadTR_20to50_slop5;GRCh38_SimpleRepeat_imperfecthomopolgt10_slop5;GRCh38_alldifficultregions;GRCh38_notinalldifficultregions	HSP90AA6P-LINC02382	ENSG00000181359-ENSG00000250968	intergenic_region	ENSG00000181359-ENSG00000250968	.	MODIFIER	intergenic_region	.	.	.	.	.	.	.	.	.	.	.	.	.	.	.
4	170739888	Sniffles2.INS.79D1M3	N	<INS:128>	INS	INS	128	130.843	432.459	888	861	27	0.0304	novel	0.00113	0.00113	rare	0	0	0	0	0.00585	0.00116	0	0	0	0	0.00595	1	1	1	1	1	1	1	1	1	1	0	0.998	0	0	0.234	8.5e-05	0.000234	0.338	confident	GRCh38_notinalldifficultregions	LINC02382;HSP90AA6P-LINC02382	ENSG00000250968;ENSG00000181359-ENSG00000250968	transcript;intergenic_region	ENST00000515840.1;ENSG00000181359-ENSG00000250968	pseudogene;.	MODIFIER;MODIFIER	downstream_gene_variant;intergenic_region	.	.	.	.	.	.	.	.	.	.	.	.	Open chromatin	.	.
4	170818292	Sniffles2.INS.79E2M3	N	<INS:311>	INS	INS	311	119.572	228.034	888	870	18	0.0203	known	0.0338	0.0338	low_frequency	0.0436	0.066	0.00298	0.0457	0.0117	0.0339	0.0429	0.0664	0.00305	0.046	0.012	0.00626	0.11	1	0.0343	0.0176	0.00504	0.112	1	0.0347	0.018	0.0315	0.977	0.769	0.769	0.83	0.0563	0.0551	0.928	confident	GRCh38_SimpleRepeat_homopolymer_4to6_slop5;GRCh38_notinalldifficultregions	ENSG00000249943;ENSG00000249943-RNU6ATAC13P	ENSG00000249943;ENSG00000249943-ENSG00000251961	transcript;intergenic_region	ENST00000515331.1;ENSG00000249943-ENSG00000251961	processed_pseudogene;.	MODIFIER;MODIFIER	upstream_gene_variant;intergenic_region	.	.	.	.	.	.	.	.	.	.	.	.	.	.	.
4	170880641	Sniffles2.INS.79E4M3	N	<INS:167>	INS	INS	167	161.289	388.491	888	865	23	0.0259	known	0.00113	0.00113	rare	0.00415	0	0	0	0	0.00116	0.00424	0	0	0	0	1	1	1	1	1	1	1	1	1	1	0.000563	0.997	0	0	0.78	8.91e-05	9.17e-05	0.628	difficult	GRCh38_gclt25orgt65_slop50;GRCh38_SimpleRepeat_homopolymer_4to6_slop5;GRCh38_alldifficultregions	ENSG00000249943-RNU6ATAC13P	ENSG00000249943-ENSG00000251961	intergenic_region	ENSG00000249943-ENSG00000251961	.	MODIFIER	intergenic_region	.	.	.	.	.	.	.	.	.	.	.	.	.	.	.
4	170890688	Sniffles2.INS.79E5M3	N	<INS:79>	INS	INS	79	139.173	303.31	888	870	18	0.0203	known	0.00676	0.00676	low_frequency	0.0249	0	0	0	0	0.0069	0.0253	0	0	0	0	0.0062	1	1	1	1	0.0064	1	1	1	1	0.0045	0.991	0.5	0.5	0.668	0.00778	0.00911	0.735	difficult	GRCh38_gclt25orgt65_slop50;GRCh38_AllTandemRepeats_51to200bp_slop5;GRCh38_AllTandemRepeatsandHomopolymers_slop5;GRCh38_allTandemRepeats;GRCh38_alldifficultregions	RNU6ATAC13P;ENSG00000249943-RNU6ATAC13P	ENSG00000251961;ENSG00000249943-ENSG00000251961	transcript;intergenic_region	ENST00000516152.1;ENSG00000249943-ENSG00000251961	snRNA;.	MODIFIER;MODIFIER	upstream_gene_variant;intergenic_region	.	.	.	.	.	.	.	.	.	.	.	.	.	.	.
4	170967712	Sniffles2.DEL.79F2M3	N	<DEL:-94>	DEL	DEL	-94	152.56	275.507	888	862	26	0.0293	novel	0.0873	0.0873	common	0.112	0.0799	0.128	0.0732	0.0322	0.0899	0.115	0.0827	0.131	0.0764	0.0327	0.513	0.045	0.482	0.0407	0.153	0.522	0.0494	0.485	0.0457	0.156	0.0839	0.98	0.907	0.907	0.959	0.0967	0.0973	0.993	difficult	GRCh38_SimpleRepeat_homopolymer_4to6_slop5;GRCh38_lowmappabilityall;GRCh38_nonunique_l100_m2_e1;GRCh38_alllowmapandsegdupregions;GRCh38_alldifficultregions	RNU6ATAC13P-ENSG00000286580	ENSG00000251961-ENSG00000286580	intergenic_region	ENSG00000251961-ENSG00000286580	.	MODIFIER	intergenic_region	.	.	.	.	.	.	.	.	.	.	.	.	.	.	.
4	171026935	Sniffles2.INS.79FCM3	N	<INS:237>	INS	INS	237	149.007	398.302	888	865	23	0.0259	novel	0.00169	0.00169	rare	0.00208	0	0	0.0061	0	0.00173	0.00216	0	0	0.00629	0	1	1	1	1	1	1	1	1	1	1	0.000563	0.995	0	0	0.405	0.000612	0.0027	0.27	difficult	GRCh38_gclt25orgt65_slop50;GRCh38_AllTandemRepeatsandHomopolymers_slop5;GRCh38_allTandemRepeats;GRCh38_AllTandemRepeats_lt51bp_slop5;GRCh38_alldifficultregions	ENSG00000286580-LINC02431	ENSG00000286580-ENSG00000248872	intergenic_region	ENSG00000286580-ENSG00000248872	.	MODIFIER	intergenic_region	.	.	.	.	.	.	.	.	.	.	.	.	.	.	.
4	171042615	Sniffles2.INS.79FDM3	N	<INS:98>	INS	INS	98	134.09	464.629	888	861	27	0.0304	novel	0.00113	0.00113	rare	0.00208	0	0	0	0.00292	0.00116	0.00218	0	0	0	0.00299	1	1	1	1	1	1	1	1	1	1	0	0.998	0	0	0.0829	1.95e-05	4.26e-05	0.338	difficult	GRCh38_gclt25orgt65_slop50;GRCh38_alldifficultregions	LINC02431	ENSG00000248872	transcript	ENST00000503929.1	pseudogene	MODIFIER	intron_variant	.	.	.	.	.	.	.	.	.	.	.	.	.	.	.
4	171048535	Sniffles2.DEL.7A01M3	N	<DEL:-62>	DEL	DEL	-62	50.876	231.658	888	875	13	0.0146	known	0.435	0.435	common	0.544	0.465	0.366	0.323	0.43	0.441	0.55	0.472	0.375	0.327	0.435	0.697	0.402	0.013	0.0483	0.164	0.795	0.405	0.0205	0.0492	0.212	0.443	0.87	0.851	0.851	0.866	0.346	0.347	0.948	confident	GRCh38_SimpleRepeat_homopolymer_4to6_slop5;GRCh38_notinalldifficultregions	LINC02431	ENSG00000248872	transcript	ENST00000503929.1	pseudogene	MODIFIER	intron_variant	.	.	.	.	.	.	.	.	.	.	.	.	.	.	.
4	171052642	Sniffles2.INV.7A06M3	N	<INV:100>	INV	OTHER	100	127.237	376.804	888	860	28	0.0315	novel	0.00113	0.00113	rare	0.00208	0	0	0	0.00292	0.00116	0.00216	0	0	0	0.00305	1	1	1	1	1	1	1	1	1	1	0	0.998	0	0	0.184	7.68e-05	0.000165	0.399	confident	GRCh38_SimpleRepeat_homopolymer_4to6_slop5;GRCh38_notinalldifficultregions	LINC02431	ENSG00000248872	transcript	ENST00000503929.1	pseudogene	MODIFIER	exon_region	.	.	.	.	.	.	.	.	.	.	.	.	.	.	.
4	171066211	Sniffles2.INS.79FEM3	N	<INS:104>	INS	INS	104	194.91	267.22	888	862	26	0.0293	novel	0.00282	0.00282	rare	0.00415	0.0104	0	0	0	0.0029	0.00429	0.0106	0	0	0	1	1	1	1	1	1	1	1	1	1	0.000563	0.993	0	0	0.427	7.99e-05	0.000268	0.274	difficult	GRCh38_gclt25orgt65_slop50;GRCh38_AllTandemRepeatsandHomopolymers_slop5;GRCh38_AllTandemRepeats_gt100bp_slop5;GRCh38_allTandemRepeats;GRCh38_AllTandemRepeats_201to10000bp_slop5;GRCh38_alldifficultregions	LINC02431-ENSG00000249525	ENSG00000248872-ENSG00000249525	intergenic_region	ENSG00000248872-ENSG00000249525	.	MODIFIER	intergenic_region	.	.	.	.	.	.	.	.	.	.	.	.	.	.	.
4	171088234	Sniffles2.DEL.7A05M3	N	<DEL:-4380>	DEL	DEL	-4380	0	2.236	888	862	26	0.0293	known	0.00169	0.00169	rare	0.00622	0	0	0	0	0.00174	0.00633	0	0	0	0	1	1	1	1	1	1	1	1	1	1	0	0.997	0	0	0.12	8.71e-05	0.00131	0.207	confident	GRCh38_AllHomopolymers_gt6bp_imperfectgt10bp_slop5;GRCh38_AllTandemRepeatsandHomopolymers_slop5;GRCh38_SimpleRepeat_homopolymer_gt11_slop5;GRCh38_SimpleRepeat_diTR_11to50_slop5;GRCh38_allTandemRepeats;GRCh38_SimpleRepeat_homopolymer_7to11_slop5;GRCh38_SimpleRepeat_homopolymer_4to6_slop5;GRCh38_AllTandemRepeats_lt51bp_slop5;GRCh38_SimpleRepeat_imperfecthomopolgt10_slop5;GRCh38_lowmappabilityall;GRCh38_nonunique_l100_m2_e1;GRCh38_alllowmapandsegdupregions;GRCh38_alldifficultregions;GRCh38_notinalldifficultregions	LINC02431-ENSG00000249525	ENSG00000248872-ENSG00000249525	intergenic_region	ENSG00000248872-ENSG00000249525	.	MODIFIER	intergenic_region	.	.	.	.	.	.	.	.	.	.	.	.	.	.	.
4	171099955	Sniffles2.DEL.7A11M3	N	<DEL:-65>	DEL	DEL	-65	65.615	468.506	888	864	24	0.027	novel	0.0344	0.0344	low_frequency	0.0975	0.0174	0	0.0183	0.00877	0.0353	0.1	0.018	0	0.0185	0.00915	0.478	1	1	0.0454	1	0.711	1	1	0.046	1	0.036	0.968	0.772	0.772	0.757	0.0227	0.0247	0.862	difficult	GRCh38_gclt25orgt65_slop50;GRCh38_SimpleRepeat_homopolymer_4to6_slop5;GRCh38_alldifficultregions	LINC02431-ENSG00000249525	ENSG00000248872-ENSG00000249525	intergenic_region	ENSG00000248872-ENSG00000249525	.	MODIFIER	intergenic_region	.	.	.	.	.	.	.	.	.	.	.	.	.	.	.
4	171103967	Sniffles2.INS.7A0DM3	N	<INS:52>	INS	INS	52	115.763	271.512	888	861	27	0.0304	novel	0.00169	0.00169	rare	0	0	0	0.0061	0.00292	0.00174	0	0	0	0.00614	0.00305	1	1	1	1	1	1	1	1	1	1	0	0.997	0	0	0.0228	0.00121	0.00195	0.557	difficult	GRCh38_AllHomopolymers_gt6bp_imperfectgt10bp_slop5;GRCh38_AllTandemRepeatsandHomopolymers_slop5;GRCh38_SimpleRepeat_homopolymer_gt11_slop5;GRCh38_SimpleRepeat_imperfecthomopolgt10_slop5;GRCh38_alldifficultregions	LINC02431-ENSG00000249525	ENSG00000248872-ENSG00000249525	intergenic_region	ENSG00000248872-ENSG00000249525	.	MODIFIER	intergenic_region	.	.	.	.	.	.	.	.	.	.	.	.	.	.	.
4	171117013	Sniffles2.INS.7A0EM3	N	<INS:305>	INS	INS	305	141.757	339.586	888	860	28	0.0315	known	0.00225	0.00225	rare	0.0083	0	0	0	0	0.00233	0.00848	0	0	0	0	1	1	1	1	1	1	1	1	1	1	0.000563	0.994	0	0	0.202	0.000119	0.000269	0.4	difficult	GRCh38_gclt25orgt65_slop50;GRCh38_SimpleRepeat_homopolymer_4to6_slop5;GRCh38_alldifficultregions	ENSG00000249525;ENSG00000249525-ENSG00000248755	ENSG00000249525;ENSG00000249525-ENSG00000248755	transcript;intergenic_region	ENST00000513885.1;ENSG00000249525-ENSG00000248755	processed_pseudogene;.	MODIFIER;MODIFIER	downstream_gene_variant;intergenic_region	.	.	.	.	.	.	.	.	.	.	.	.	.	.	.
4	171200587	Sniffles2.INS.7A18M3	N	<INS:81>	INS	INS	81	70.918	141.251	888	869	19	0.0214	novel	0.113	0.113	common	0.224	0.066	0.0684	0.0915	0.0585	0.114	0.229	0.0634	0.0697	0.0926	0.061	0.713	0.47	0.554	0.133	1	0.854	0.437	0.561	0.137	1	0.106	0.929	0.769	0.769	0.759	0.122	0.123	0.954	difficult	GRCh38_AllTandemRepeatsandHomopolymers_slop5;GRCh38_SimpleRepeat_diTR_11to50_slop5;GRCh38_allTandemRepeats;GRCh38_AllTandemRepeats_lt51bp_slop5;GRCh38_alldifficultregions	MIR6082-LINC02504	ENSG00000278502-ENSG00000248339	intergenic_region	ENSG00000278502-ENSG00000248339	.	MODIFIER	intergenic_region	.	.	.	.	.	.	.	.	.	.	.	.	.	.	.
4	171220257	Sniffles2.INS.7A1CM3	N	<INS:50>	INS	INS	50	106.685	285.378	888	858	30	0.0338	novel	0.00225	0.00225	rare	0.00415	0	0.00298	0.00305	0	0.00233	0.00433	0	0.00301	0.00316	0	1	1	1	1	1	1	1	1	1	1	0.000563	0.994	0	0	0.458	7.38e-05	0.00019	0.356	difficult	GRCh38_gclt25orgt65_slop50;GRCh38_AllTandemRepeatsandHomopolymers_slop5;GRCh38_SimpleRepeat_diTR_11to50_slop5;GRCh38_AllTandemRepeats_gt100bp_slop5;GRCh38_allTandemRepeats;GRCh38_AllTandemRepeats_201to10000bp_slop5;GRCh38_alldifficultregions	MIR6082-LINC02504	ENSG00000278502-ENSG00000248339	intergenic_region	ENSG00000278502-ENSG00000248339	.	MODIFIER	intergenic_region	.	.	.	.	.	.	.	.	.	.	.	.	.	.	.
4	171220378	Sniffles2.DEL.7A23M3	N	<DEL:-88>	DEL	DEL	-88	42.173	123.841	888	886	2	0.00225	novel	0.883	0.117	common	0.817	0.913	0.902	0.902	0.912	0.884	0.819	0.913	0.902	0.908	0.912	0.667	0.0716	0.197	0.651	0.121	0.662	0.0716	0.197	1	0.121	0.894	0.946	0.954	0.814	0.847	0.862	0.861	0.931	difficult	GRCh38_gclt25orgt65_slop50;GRCh38_AllTandemRepeatsandHomopolymers_slop5;GRCh38_SimpleRepeat_diTR_11to50_slop5;GRCh38_AllTandemRepeats_gt100bp_slop5;GRCh38_allTandemRepeats;GRCh38_AllTandemRepeats_201to10000bp_slop5;GRCh38_alldifficultregions	MIR6082-LINC02504	ENSG00000278502-ENSG00000248339	intergenic_region	ENSG00000278502-ENSG00000248339	.	MODIFIER	intergenic_region	.	.	.	.	.	.	.	.	.	.	.	.	.	.	.
4	171231679	Sniffles2.INS.7A1DM3	N	<INS:111>	INS	INS	111	159.419	361.403	888	863	25	0.0282	novel	0.00169	0.00169	rare	0.00415	0	0	0	0.00292	0.00174	0.00427	0	0	0	0.00311	1	1	1	1	1	1	1	1	1	1	0	0.997	0	0	0.161	0.000123	0.000285	0.31	difficult	GRCh38_AllHomopolymers_gt6bp_imperfectgt10bp_slop5;GRCh38_AllTandemRepeatsandHomopolymers_slop5;GRCh38_SimpleRepeat_homopolymer_7to11_slop5;GRCh38_alldifficultregions	MIR6082-LINC02504	ENSG00000278502-ENSG00000248339	intergenic_region	ENSG00000278502-ENSG00000248339	.	MODIFIER	intergenic_region	.	.	.	.	.	.	.	.	.	.	.	.	.	.	.
4	171252252	Sniffles2.INS.7A1EM3	N	<INS:206>	INS	INS	206	133.422	395.727	888	863	25	0.0282	known	0.00338	0.00338	rare	0.0124	0	0	0	0	0.00348	0.013	0	0	0	0	1	1	1	1	1	1	1	1	1	1	0.00394	0.994	0.667	0.667	0.84	0.000309	0.000796	0.323	confident	GRCh38_SimpleRepeat_homopolymer_4to6_slop5;GRCh38_notinalldifficultregions	MIR6082-LINC02504	ENSG00000278502-ENSG00000248339	intergenic_region	ENSG00000278502-ENSG00000248339	.	MODIFIER	intergenic_region	.	.	.	.	.	.	.	.	.	.	.	.	.	.	.
4	171367691	Sniffles2.INS.7A2CM3	N	<INS:315>	INS	INS	315	94.29	158.814	888	874	14	0.0158	known	0.189	0.189	common	0.276	0.156	0.164	0.116	0.187	0.19	0.275	0.158	0.168	0.118	0.189	0.42	0.752	0.574	0.455	0.615	0.332	0.754	0.574	0.462	0.618	0.192	0.925	0.862	0.862	0.872	0.156	0.156	0.964	confident	GRCh38_notinalldifficultregions	LINC02504-ENSG00000287210	ENSG00000248339-ENSG00000287210	intergenic_region	ENSG00000248339-ENSG00000287210	.	MODIFIER	intergenic_region	.	.	.	.	.	.	.	.	.	.	.	.	.	.	.
4	171392729	Sniffles2.INS.7A2DM3	N	<INS:160>	INS	INS	160	172.336	395.968	888	853	35	0.0394	known	0.00169	0.00169	rare	0.00622	0	0	0	0	0.00176	0.00661	0	0	0	0	1	1	1	1	1	1	1	1	1	1	0.00113	0.999	0.667	0.667	0.671	9.12e-05	0.000128	0.466	confident	GRCh38_notinalldifficultregions	LINC02504-ENSG00000287210	ENSG00000248339-ENSG00000287210	intergenic_region	ENSG00000248339-ENSG00000287210	.	MODIFIER	intergenic_region	.	.	.	.	.	.	.	.	.	.	.	.	.	.	.
4	171399191	Sniffles2.INV.7A47M3	N	<INV:97>	INV	OTHER	97	152.46	401.415	888	857	31	0.0349	novel	0.00169	0.00169	rare	0	0	0.00298	0.00305	0.00292	0.00175	0	0	0.00303	0.00312	0.00311	1	1	1	1	1	1	1	1	1	1	0.000563	0.995	0	0	0.405	7.38e-05	0.000155	0.351	confident	GRCh38_gclt25orgt65_slop50;GRCh38_SimpleRepeat_homopolymer_4to6_slop5;GRCh38_chainSelf;GRCh38_alldifficultregions;GRCh38_notinalldifficultregions	LINC02504-ENSG00000287210	ENSG00000248339-ENSG00000287210	intergenic_region	ENSG00000248339-ENSG00000287210	.	MODIFIER	intergenic_region	.	.	.	.	.	.	.	.	.	.	.	.	.	.	.
4	171422415	Sniffles2.INS.7A3FM3	N	<INS:234>	INS	INS	234	131.028	377.886	888	853	35	0.0394	known	0.00394	0.00394	rare	0.0145	0	0	0	0	0.0041	0.0152	0	0	0	0	1	1	1	1	1	1	1	1	1	1	0.0045	0.994	0.714	0.714	0.66	0.000392	0.000449	0.672	confident	GRCh38_SimpleRepeat_homopolymer_4to6_slop5;GRCh38_notinalldifficultregions	LINC02504-ENSG00000287210	ENSG00000248339-ENSG00000287210	intergenic_region	ENSG00000248339-ENSG00000287210	.	MODIFIER	intergenic_region	.	.	.	.	.	.	.	.	.	.	.	.	.	.	.
4	171453261	Sniffles2.DEL.7A45M3	N	<DEL:-5014>	DEL	DEL	-5014	63.636	12.384	888	880	8	0.00901	known	0.686	0.314	common	0.398	0.799	0.875	0.799	0.705	0.69	0.404	0.799	0.875	0.799	0.707	0.346	0.297	1	0.232	0.00151	0.499	0.297	1	0.232	0.000675	0.681	0.928	0.931	0.917	0.92	0.739	0.741	0.954	confident	GRCh38_gclt25orgt65_slop50;GRCh38_AllHomopolymers_gt6bp_imperfectgt10bp_slop5;GRCh38_AllTandemRepeats_51to200bp_slop5;GRCh38_AllTandemRepeatsandHomopolymers_slop5;GRCh38_SimpleRepeat_homopolymer_gt11_slop5;GRCh38_SimpleRepeat_triTR_15to50_slop5;GRCh38_SimpleRepeat_homopolymer_gt20_slop5;GRCh38_AllTandemRepeats_gt100bp_slop5;GRCh38_allTandemRepeats;GRCh38_SimpleRepeat_homopolymer_7to11_slop5;GRCh38_SimpleRepeat_homopolymer_4to6_slop5;GRCh38_AllTandemRepeats_lt51bp_slop5;GRCh38_SimpleRepeat_imperfecthomopolgt20_slop5;GRCh38_SimpleRepeat_imperfecthomopolgt10_slop5;GRCh38_lowmappabilityall;GRCh38_nonunique_l100_m2_e1;GRCh38_nonunique_l250_m0_e0;GRCh38_alllowmapandsegdupregions;GRCh38_alldifficultregions;GRCh38_notinalldifficultregions	LINC02504-ENSG00000287210	ENSG00000248339-ENSG00000287210	intergenic_region	ENSG00000248339-ENSG00000287210	.	MODIFIER	intergenic_region	.	.	.	.	.	.	.	.	.	.	.	.	.	.	.
4	171460222	Sniffles2.INV.7A48M3	N	<INV:137>	INV	OTHER	137	157.307	486.506	888	868	20	0.0225	novel	0.00225	0.00225	rare	0.00415	0	0	0	0.00585	0.0023	0.00426	0	0	0	0.00602	1	1	1	1	1	1	1	1	1	1	0.000563	0.994	0	0	0.374	2.46e-05	0.00016	0.18	confident	GRCh38_SimpleRepeat_homopolymer_4to6_slop5;GRCh38_notinalldifficultregions	LINC02504-ENSG00000287210	ENSG00000248339-ENSG00000287210	intergenic_region	ENSG00000248339-ENSG00000287210	.	MODIFIER	intergenic_region	.	.	.	.	.	.	.	.	.	.	.	.	.	.	.
4	171525667	Sniffles2.INS.7A50M3	N	<INS:318>	INS	INS	318	127.586	209.057	888	857	31	0.0349	known	0.0203	0.0203	low_frequency	0.0747	0	0	0	0	0.021	0.076	0	0	0	0	0.0314	1	1	1	1	0.0332	1	1	1	1	0.0236	0.963	0.531	0.531	0.75	0.00151	0.00176	0.696	confident	GRCh38_notinalldifficultregions	ENSG00000287210;ENSG00000287210-LINC02174	ENSG00000287210;ENSG00000287210-ENSG00000249297	transcript;intergenic_region	ENST00000671192.1;ENSG00000287210-ENSG00000249297	pseudogene;.	MODIFIER;MODIFIER	upstream_gene_variant;intergenic_region	.	.	.	.	.	.	.	.	.	.	.	.	.	.	.
4	171557843	Sniffles2.DEL.7A55M3	N	<DEL:-51>	DEL	DEL	-51	65.39	292.978	888	860	28	0.0315	novel	0.0118	0.0118	low_frequency	0.0436	0	0	0	0	0.0116	0.0426	0	0	0	0	1	1	1	1	1	1	1	1	1	1	0.0118	0.993	0.857	0.857	0.825	0.0013	0.00133	0.799	confident	GRCh38_SimpleRepeat_homopolymer_4to6_slop5;GRCh38_notinalldifficultregions	ENSG00000251176;LINC02174	ENSG00000251176;ENSG00000249297	transcript;transcript	ENST00000399152.2;ENST00000651666.1	pseudogene;pseudogene	MODIFIER;MODIFIER	intron_variant;intron_variant	.	.	.	.	.	.	.	.	.	.	.	.	.	.	.
4	171593798	Sniffles2.INS.7A53M3	N	<INS:269>	INS	INS	269	103.772	331.622	888	865	23	0.0259	known	0.00619	0.00619	low_frequency	0.0208	0.00347	0	0	0	0.00636	0.0215	0.00357	0	0	0	1	1	1	1	1	1	1	1	1	1	0.00338	0.988	0.273	0.273	0.594	0.000415	0.000488	0.702	confident	GRCh38_SimpleRepeat_homopolymer_4to6_slop5;GRCh38_notinalldifficultregions	LINC02174	ENSG00000249297	transcript	ENST00000651666.1	pseudogene	MODIFIER	intron_variant	.	.	.	.	.	.	.	.	.	.	.	.	.	.	.
4	171599413	Sniffles2.DEL.7A6DM3	N	<DEL:-54>	DEL	DEL	-54	81.184	384.063	888	865	23	0.0259	novel	0.0141	0.0141	low_frequency	0.00415	0.00694	0.0119	0.0305	0.0205	0.0139	0.00427	0.00699	0.0123	0.0288	0.0207	1	1	1	1	1	1	1	1	1	1	0.0118	0.986	0.68	0.68	0.807	0.0278	0.0286	0.971	difficult	GRCh38_AllTandemRepeatsandHomopolymers_slop5;GRCh38_AllTandemRepeats_gt100bp_slop5;GRCh38_allTandemRepeats;GRCh38_SimpleRepeat_homopolymer_4to6_slop5;GRCh38_AllTandemRepeats_201to10000bp_slop5;GRCh38_lowmappabilityall;GRCh38_nonunique_l100_m2_e1;GRCh38_alllowmapandsegdupregions;GRCh38_alldifficultregions	LINC02174	ENSG00000249297	transcript	ENST00000651666.1	pseudogene	MODIFIER	intron_variant	.	.	.	.	.	.	.	.	.	.	.	.	.	.	.
4	171599554	Sniffles2.INS.7A67M3	N	<INS:65>	INS	INS	65	145.959	311.641	888	864	24	0.027	novel	0.00394	0.00394	rare	0	0.00347	0.00298	0.0122	0.00292	0.00405	0	0.00352	0.00309	0.0127	0.00299	1	1	1	1	1	1	1	1	1	1	0.00394	0.989	0.286	0.286	0.526	0.00569	0.00962	0.52	difficult	GRCh38_AllTandemRepeatsandHomopolymers_slop5;GRCh38_AllTandemRepeats_gt100bp_slop5;GRCh38_allTandemRepeats;GRCh38_AllTandemRepeats_201to10000bp_slop5;GRCh38_alldifficultregions	LINC02174	ENSG00000249297	transcript	ENST00000651666.1	pseudogene	MODIFIER	intron_variant	.	.	.	.	.	.	.	.	.	.	.	.	.	.	.
4	171639453	Sniffles2.INS.7A68M3	N	<INS:858>	INS	INS	858	150.091	116.115	888	862	26	0.0293	known	0.00901	0.00901	low_frequency	0.027	0.00694	0	0.00305	0	0.00928	0.0281	0.00709	0	0.00314	0	0.153	1	1	1	1	0.159	1	1	1	1	0.00957	0.994	0.867	0.867	0.59	0.000788	0.00146	0.444	confident	GRCh38_notinalldifficultregions	LINC02174;LINC02174-GALNTL6	ENSG00000249297;ENSG00000249297-ENSG00000174473	transcript;intergenic_region	ENST00000651666.1;ENSG00000249297-ENSG00000174473	pseudogene;.	MODIFIER;MODIFIER	upstream_gene_variant;intergenic_region	.	.	.	.	.	.	.	.	.	.	.	.	Open chromatin	.	.
4	171657497	Sniffles2.INS.7A69M3	N	<INS:50>	INS	INS	50	103.395	362.974	888	867	21	0.0236	known	0.0569	0.0569	common	0.118	0.0278	0.0387	0.0366	0.0322	0.0582	0.122	0.0288	0.0389	0.0373	0.0331	0.546	0.095	0.0179	1	1	0.544	0.0984	0.0181	1	1	0.0332	0.904	0.333	0.333	0.518	0.021	0.0357	0.491	difficult	GRCh38_gclt25orgt65_slop50;GRCh38_AllTandemRepeatsandHomopolymers_slop5;GRCh38_AllTandemRepeats_gt100bp_slop5;GRCh38_allTandemRepeats;GRCh38_AllTandemRepeats_201to10000bp_slop5;GRCh38_chainSelf;GRCh38_alldifficultregions	LINC02174-GALNTL6	ENSG00000249297-ENSG00000174473	intergenic_region	ENSG00000249297-ENSG00000174473	.	MODIFIER	intergenic_region	.	.	.	.	.	.	.	.	.	.	.	.	.	.	.
4	171691638	Sniffles2.INS.7A6CM3	N	<INS:83>	INS	INS	83	54.991	152.055	888	861	27	0.0304	known	0.0625	0.0625	common	0.152	0.0312	0.00298	0.0518	0.0322	0.0645	0.153	0.0331	0.00305	0.0535	0.0335	0.0821	1	1	0.354	1	0.128	1	1	0.363	1	0.058	0.954	0.752	0.752	0.841	0.0427	0.0437	0.898	confident	GRCh38_SimpleRepeat_homopolymer_4to6_slop5;GRCh38_notinalldifficultregions	LINC02174-GALNTL6	ENSG00000249297-ENSG00000174473	intergenic_region	ENSG00000249297-ENSG00000174473	.	MODIFIER	intergenic_region	.	.	.	.	.	.	.	.	.	.	.	.	.	.	.
4	171724534	Sniffles2.DEL.7A80M3	N	<DEL:-2170>	DEL	DEL	-2170	199.876	7.449	888	868	20	0.0225	novel	0.0287	0.0287	low_frequency	0.0311	0.00347	0.00298	0.0122	0.0877	0.0288	0.0319	0.00357	0.00299	0.0124	0.0879	1	1	1	1	0.369	1	1	1	1	0.615	0.0304	0.967	0.706	0.706	0.802	0.00438	0.00501	0.719	confident	GRCh38_gclt25orgt65_slop50;GRCh38_AllHomopolymers_gt6bp_imperfectgt10bp_slop5;GRCh38_AllTandemRepeats_51to200bp_slop5;GRCh38_AllTandemRepeatsandHomopolymers_slop5;GRCh38_SimpleRepeat_homopolymer_gt11_slop5;GRCh38_allTandemRepeats;GRCh38_SimpleRepeat_homopolymer_7to11_slop5;GRCh38_SimpleRepeat_homopolymer_4to6_slop5;GRCh38_SimpleRepeat_imperfecthomopolgt10_slop5;GRCh38_alldifficultregions;GRCh38_notinalldifficultregions	LINC02174-GALNTL6	ENSG00000249297-ENSG00000174473	intergenic_region	ENSG00000249297-ENSG00000174473	.	MODIFIER	intergenic_region	.	.	.	.	.	.	.	.	.	.	.	.	.	.	.
4	171724534	Sniffles2.DEL.7A81M3	N	<DEL:-6113>	DEL	DEL	-6113	73.857	54.819	888	868	20	0.0225	known	0.00563	0.00563	low_frequency	0.0104	0	0	0.00305	0.0117	0.00576	0.0106	0	0	0.00311	0.0121	1	1	1	1	1	1	1	1	1	1	0.00113	0.989	0.1	0.1	0.34	0.00236	0.00296	0.519	confident	GRCh38_gclt25orgt65_slop50;GRCh38_AllHomopolymers_gt6bp_imperfectgt10bp_slop5;GRCh38_AllTandemRepeats_51to200bp_slop5;GRCh38_AllTandemRepeatsandHomopolymers_slop5;GRCh38_SimpleRepeat_homopolymer_gt11_slop5;GRCh38_SimpleRepeat_diTR_11to50_slop5;GRCh38_allTandemRepeats;GRCh38_SimpleRepeat_homopolymer_7to11_slop5;GRCh38_SimpleRepeat_homopolymer_4to6_slop5;GRCh38_AllTandemRepeats_lt51bp_slop5;GRCh38_SimpleRepeat_imperfecthomopolgt10_slop5;GRCh38_alldifficultregions;GRCh38_notinalldifficultregions	LINC02174-GALNTL6	ENSG00000249297-ENSG00000174473	intergenic_region	ENSG00000249297-ENSG00000174473	.	MODIFIER	intergenic_region	.	.	.	.	.	.	.	.	.	.	.	.	.	.	.
4	171724534	Sniffles2.DEL.7A82M3	N	<DEL:-3395>	DEL	DEL	-3395	166.28	105.236	888	868	20	0.0225	novel	0.00169	0.00169	rare	0	0	0	0	0.00877	0.00115	0	0	0	0	0.00606	1	1	1	1	1	1	1	1	1	1	0.00225	0.992	0	0	0.617	0.00235	0.00217	0.677	confident	GRCh38_gclt25orgt65_slop50;GRCh38_AllHomopolymers_gt6bp_imperfectgt10bp_slop5;GRCh38_AllTandemRepeats_51to200bp_slop5;GRCh38_AllTandemRepeatsandHomopolymers_slop5;GRCh38_SimpleRepeat_homopolymer_gt11_slop5;GRCh38_allTandemRepeats;GRCh38_SimpleRepeat_homopolymer_7to11_slop5;GRCh38_SimpleRepeat_homopolymer_4to6_slop5;GRCh38_SimpleRepeat_imperfecthomopolgt10_slop5;GRCh38_alldifficultregions;GRCh38_notinalldifficultregions	LINC02174-GALNTL6	ENSG00000249297-ENSG00000174473	intergenic_region	ENSG00000249297-ENSG00000174473	.	MODIFIER	intergenic_region	.	.	.	.	.	.	.	.	.	.	.	.	.	.	.
4	171726725	Sniffles2.DEL.7A83M3	N	<DEL:-3661>	DEL	DEL	-3661	69.934	69.192	888	861	27	0.0304	known	0.0231	0.0231	low_frequency	0.0228	0	0.00298	0.0122	0.0731	0.0238	0.0236	0	0.00303	0.0126	0.0762	1	1	1	1	0.604	1	1	1	1	0.602	0.0197	0.955	0.415	0.415	0.632	0.00267	0.00475	0.465	confident	GRCh38_gclt25orgt65_slop50;GRCh38_AllHomopolymers_gt6bp_imperfectgt10bp_slop5;GRCh38_AllTandemRepeats_51to200bp_slop5;GRCh38_AllTandemRepeatsandHomopolymers_slop5;GRCh38_SimpleRepeat_diTR_11to50_slop5;GRCh38_allTandemRepeats;GRCh38_SimpleRepeat_homopolymer_7to11_slop5;GRCh38_SimpleRepeat_homopolymer_4to6_slop5;GRCh38_AllTandemRepeats_lt51bp_slop5;GRCh38_SimpleRepeat_imperfecthomopolgt10_slop5;GRCh38_alldifficultregions;GRCh38_notinalldifficultregions	LINC02174-GALNTL6	ENSG00000249297-ENSG00000174473	intergenic_region	ENSG00000249297-ENSG00000174473	.	MODIFIER	intergenic_region	.	.	.	.	.	.	.	.	.	.	.	.	.	.	.
4	171726725	Sniffles2.DEL.7A84M3	N	<DEL:-1200>	DEL	DEL	-1200	163.566	152.892	888	861	27	0.0304	novel	0.00338	0.00338	rare	0.00622	0.00347	0	0	0.00585	0.00348	0.00644	0.00357	0	0	0.0061	1	1	1	1	1	1	1	1	1	1	0.00338	0.993	0.5	0.5	0.622	0.000106	0.000604	0.285	confident	GRCh38_gclt25orgt65_slop50;GRCh38_AllHomopolymers_gt6bp_imperfectgt10bp_slop5;GRCh38_AllTandemRepeatsandHomopolymers_slop5;GRCh38_SimpleRepeat_homopolymer_7to11_slop5;GRCh38_SimpleRepeat_homopolymer_4to6_slop5;GRCh38_SimpleRepeat_imperfecthomopolgt10_slop5;GRCh38_alldifficultregions;GRCh38_notinalldifficultregions	LINC02174-GALNTL6	ENSG00000249297-ENSG00000174473	intergenic_region	ENSG00000249297-ENSG00000174473	.	MODIFIER	intergenic_region	.	.	.	.	.	.	.	.	.	.	.	.	.	.	.
4	171727985	Sniffles2.DEL.7A85M3	N	<DEL:-2405>	DEL	DEL	-2405	171.914	124.733	888	861	27	0.0304	novel	0.00676	0.00676	low_frequency	0.0145	0.00347	0	0	0.0117	0.00697	0.0152	0.0036	0	0	0.012	1	1	1	1	1	1	1	1	1	1	0.00563	0.977	0.0833	0.0833	0.6	0.003	0.00424	0.517	confident	GRCh38_gclt25orgt65_slop50;GRCh38_AllTandemRepeats_51to200bp_slop5;GRCh38_AllTandemRepeatsandHomopolymers_slop5;GRCh38_SimpleRepeat_diTR_11to50_slop5;GRCh38_allTandemRepeats;GRCh38_SimpleRepeat_homopolymer_4to6_slop5;GRCh38_AllTandemRepeats_lt51bp_slop5;GRCh38_alldifficultregions;GRCh38_notinalldifficultregions	LINC02174-GALNTL6	ENSG00000249297-ENSG00000174473	intergenic_region	ENSG00000249297-ENSG00000174473	.	MODIFIER	intergenic_region	.	.	.	.	.	.	.	.	.	.	.	.	.	.	.
4	171730399	Sniffles2.DEL.7A86M3	N	<DEL:-65>	DEL	DEL	-65	97.151	269.27	888	865	23	0.0259	novel	0.0315	0.0315	low_frequency	0.0415	0.00347	0	0.0122	0.0906	0.0306	0.0385	0.0036	0	0.0125	0.0898	1	1	1	1	1	1	1	1	1	1	0.0265	0.954	0.527	0.527	0.672	0.00589	0.00682	0.657	difficult	GRCh38_gclt25orgt65_slop50;GRCh38_SimpleRepeat_homopolymer_4to6_slop5;GRCh38_alldifficultregions	LINC02174-GALNTL6	ENSG00000249297-ENSG00000174473	intergenic_region	ENSG00000249297-ENSG00000174473	.	MODIFIER	intergenic_region	.	.	.	.	.	.	.	.	.	.	.	.	.	.	.
4	171787654	Sniffles2.INV.7A8AM3	N	<INV:173>	INV	OTHER	173	167.593	349.304	888	869	19	0.0214	novel	0.00113	0.00113	rare	0.00415	0	0	0	0	0.00115	0.00424	0	0	0	0	1	1	1	1	1	1	1	1	1	1	0.000563	0.997	0	0	0.782	5.74e-05	7.92e-05	0.55	confident	GRCh38_SimpleRepeat_homopolymer_4to6_slop5;GRCh38_notinalldifficultregions	LINC02174-GALNTL6	ENSG00000249297-ENSG00000174473	intergenic_region	ENSG00000249297-ENSG00000174473	.	MODIFIER	intergenic_region	.	.	.	.	.	.	.	.	.	.	.	.	.	.	.
4	171798928	Sniffles2.INS.7A91M3	N	<INS:103>	INS	INS	103	119.063	279.458	888	855	33	0.0372	novel	0.00225	0.00225	rare	0.0083	0	0	0	0	0.00234	0.00851	0	0	0	0	0.0125	1	1	1	1	0.0128	1	1	1	1	0	0.997	0	0	0.238	0.000153	0.00036	0.438	difficult	GRCh38_gclt25orgt65_slop50;GRCh38_AllTandemRepeats_51to200bp_slop5;GRCh38_AllTandemRepeatsandHomopolymers_slop5;GRCh38_AllTandemRepeats_gt100bp_slop5;GRCh38_allTandemRepeats;GRCh38_alldifficultregions	LINC02174-GALNTL6	ENSG00000249297-ENSG00000174473	intergenic_region	ENSG00000249297-ENSG00000174473	.	MODIFIER	intergenic_region	.	.	.	.	.	.	.	.	.	.	.	.	.	.	.
4	171846914	Sniffles2.INS.7A92M3	N	<INS:121>	INS	INS	121	168.805	272.85	888	862	26	0.0293	novel	0.00113	0.00113	rare	0.00415	0	0	0	0	0.00116	0.00426	0	0	0	0	1	1	1	1	1	1	1	1	1	1	0	0.998	0	0	0.0686	0.000117	0.00014	0.703	difficult	GRCh38_gclt25orgt65_slop50;GRCh38_AllTandemRepeats_51to200bp_slop5;GRCh38_AllTandemRepeatsandHomopolymers_slop5;GRCh38_AllTandemRepeats_gt100bp_slop5;GRCh38_allTandemRepeats;GRCh38_chainSelf;GRCh38_alldifficultregions	GALNTL6	ENSG00000174473	transcript	ENST00000506823.6	protein_coding	MODIFIER	intron_variant	GALNTL6	ENSG00000174473	transcript	ENST00000506823.6	protein_coding	MODIFIER	intron_variant	.	.	.	.	.	.	.	.
4	171858193	Sniffles2.DEL.7A96M3	N	<DEL:-53>	DEL	DEL	-53	103.066	277.936	888	865	23	0.0259	novel	0.00619	0.00619	low_frequency	0.0208	0	0	0	0.00292	0.00636	0.0216	0	0	0	0.00301	0.0908	1	1	1	1	0.0947	1	1	1	1	0.00563	0.997	0.8	0.8	0.706	0.00148	0.00252	0.441	confident	GRCh38_gclt25orgt65_slop50;GRCh38_SimpleRepeat_homopolymer_4to6_slop5;GRCh38_alldifficultregions;GRCh38_notinalldifficultregions	GALNTL6	ENSG00000174473	transcript	ENST00000506823.6	protein_coding	MODIFIER	intron_variant	GALNTL6	ENSG00000174473	transcript	ENST00000506823.6	protein_coding	MODIFIER	intron_variant	.	.	.	.	.	.	.	.
4	171875256	Sniffles2.INV.7A9BM3	N	<INV:123>	INV	OTHER	123	155.2	359.932	888	860	28	0.0315	novel	0.00113	0.00113	rare	0.00208	0	0.00298	0	0	0.00116	0.00215	0	0.00307	0	0	1	1	1	1	1	1	1	1	1	1	0.000563	0.997	0	0	0.329	1.54e-05	0.00023	0.0972	confident	GRCh38_SimpleRepeat_homopolymer_4to6_slop5;GRCh38_notinalldifficultregions	GALNTL6	ENSG00000174473	gene_variant	ENSG00000174473	.	MODIFIER	intragenic_variant	.	.	.	.	.	.	.	.	.	.	.	.	.	.	.
4	171897329	Sniffles2.INV.7A9CM3	N	<INV:126>	INV	OTHER	126	167.099	348.952	888	859	29	0.0327	novel	0.00113	0.00113	rare	0.00208	0	0	0	0.00292	0.00116	0.00215	0	0	0	0.00301	1	1	1	1	1	1	1	1	1	1	0	0.998	0	0	0.248	4.71e-05	0.000243	0.166	confident	GRCh38_SimpleRepeat_homopolymer_4to6_slop5;GRCh38_notinalldifficultregions	GALNTL6	ENSG00000174473	gene_variant	ENSG00000174473	.	MODIFIER	intragenic_variant	.	.	.	.	.	.	.	.	.	.	.	.	.	.	.
4	171901724	Sniffles2.INS.7AA5M3	N	<INS:136>	INS	INS	136	181.03	254.31	888	862	26	0.0293	novel	0.00113	0.00113	rare	0	0	0.00595	0	0	0.00116	0	0	0.00614	0	0	1	1	1	1	1	1	1	1	1	1	0	0.998	0	0	0.121	0.000187	0.000652	0.164	confident	GRCh38_SimpleRepeat_homopolymer_4to6_slop5;GRCh38_notinalldifficultregions	GALNTL6	ENSG00000174473	transcript	ENST00000506823.6	protein_coding	MODIFIER	intron_variant	GALNTL6	ENSG00000174473	transcript	ENST00000506823.6	protein_coding	MODIFIER	intron_variant	.	.	.	.	.	.	.	.
4	171913934	Sniffles2.DEL.7AAAM3	N	<DEL:-27806>	DEL	DEL	-27806	0	0	888	860	28	0.0315	known	0.00225	0.00225	rare	0	0.0139	0	0	0	0.00233	0	0.0141	0	0	0	1	0.0209	1	1	1	1	0.0212	1	1	1	0.00113	0.998	0.333	0.333	0.487	0.000785	0.00146	0.522	confident	GRCh38_gclt25orgt65_slop50;GRCh38_AllHomopolymers_gt6bp_imperfectgt10bp_slop5;GRCh38_AllTandemRepeats_51to200bp_slop5;GRCh38_AllTandemRepeatsandHomopolymers_slop5;GRCh38_SimpleRepeat_homopolymer_gt11_slop5;GRCh38_SimpleRepeat_triTR_15to50_slop5;GRCh38_SimpleRepeat_diTR_11to50_slop5;GRCh38_allTandemRepeats;GRCh38_SimpleRepeat_homopolymer_7to11_slop5;GRCh38_SimpleRepeat_homopolymer_4to6_slop5;GRCh38_AllTandemRepeats_lt51bp_slop5;GRCh38_SimpleRepeat_imperfecthomopolgt20_slop5;GRCh38_SimpleRepeat_quadTR_20to50_slop5;GRCh38_SimpleRepeat_imperfecthomopolgt10_slop5;GRCh38_lowmappabilityall;GRCh38_nonunique_l100_m2_e1;GRCh38_alllowmapandsegdupregions;GRCh38_alldifficultregions;GRCh38_notinalldifficultregions	GALNTL6	ENSG00000174473	transcript	ENST00000506823.6	protein_coding	MODIFIER	intron_variant	GALNTL6	ENSG00000174473	transcript	ENST00000506823.6	protein_coding	MODIFIER	intron_variant	.	.	.	.	.	Enhancer;Open chromatin;Enhancer;Enhancer;Enhancer	.	.
4	171931890	Sniffles2.INS.7AA6M3	N	<INS:224>	INS	INS	224	166.163	253.013	888	859	29	0.0327	known	0.00169	0.00169	rare	0.00622	0	0	0	0	0.00175	0.00638	0	0	0	0	1	1	1	1	1	1	1	1	1	1	0	0.997	0	0	0.101	1.74e-05	8.14e-05	0.305	difficult	GRCh38_gclt25orgt65_slop50;GRCh38_alldifficultregions	GALNTL6	ENSG00000174473	transcript	ENST00000506823.6	protein_coding	MODIFIER	intron_variant	GALNTL6	ENSG00000174473	transcript	ENST00000506823.6	protein_coding	MODIFIER	intron_variant	.	.	.	.	.	.	.	.
4	171937529	Sniffles2.INS.7AA8M3	N	<INS:1434>	INS	INS	1434	6.364	0	888	861	27	0.0304	known	0.00113	0.00113	rare	0	0	0.00595	0	0	0.00116	0	0	0.00614	0	0	1	1	1	1	1	1	1	1	1	1	0	0.998	0	0	0.342	9.22e-06	0.000154	0.127	confident	GRCh38_SimpleRepeat_homopolymer_4to6_slop5;GRCh38_notinalldifficultregions	GALNTL6	ENSG00000174473	transcript	ENST00000506823.6	protein_coding	MODIFIER	intron_variant	GALNTL6	ENSG00000174473	transcript	ENST00000506823.6	protein_coding	MODIFIER	intron_variant	.	.	.	.	.	.	.	.
4	171946763	Sniffles2.DEL.7AACM3	N	<DEL:-53>	DEL	DEL	-53	168.196	232.566	888	852	36	0.0405	novel	0.00676	0.00676	low_frequency	0	0.0278	0.0119	0	0	0.00704	0	0.0294	0.0122	0	0	1	1	0.0179	1	1	1	1	0.0183	1	1	0.0045	0.993	0.545	0.545	0.64	7.48e-05	0.000168	0.406	confident	GRCh38_SimpleRepeat_homopolymer_4to6_slop5;GRCh38_notinalldifficultregions	GALNTL6	ENSG00000174473	transcript	ENST00000506823.6	protein_coding	MODIFIER	intron_variant	GALNTL6	ENSG00000174473	transcript	ENST00000506823.6	protein_coding	MODIFIER	intron_variant	.	.	.	.	.	.	.	.
4	172050778	Sniffles2.INV.7AC1M3	N	<INV:178>	INV	OTHER	178	225.258	421.488	888	866	22	0.0248	novel	0.00225	0.00225	rare	0	0.00347	0	0.0061	0.00292	0.00231	0	0.0035	0	0.00621	0.00301	1	1	1	1	1	1	1	1	1	1	0.00113	0.993	0	0	0.382	0.000656	0.00299	0.26	confident	GRCh38_SimpleRepeat_homopolymer_4to6_slop5;GRCh38_notinalldifficultregions	GALNTL6	ENSG00000174473	gene_variant	ENSG00000174473	.	MODIFIER	intragenic_variant	.	.	.	.	.	.	.	.	.	.	.	.	.	.	.
4	172067491	Sniffles2.DEL.7ABEM3	N	<DEL:-4290>	DEL	DEL	-4290	79.75	12.201	888	872	16	0.018	known	0.432	0.432	common	0.517	0.514	0.223	0.543	0.342	0.437	0.523	0.514	0.221	0.55	0.352	0.0282	0.508	0.824	0.875	0.176	0.0672	0.508	1	1	0.239	0.438	0.925	0.916	0.916	0.897	0.496	0.498	0.941	confident	GRCh38_gclt25orgt65_slop50;GRCh38_AllHomopolymers_gt6bp_imperfectgt10bp_slop5;GRCh38_AllTandemRepeats_51to200bp_slop5;GRCh38_AllTandemRepeatsandHomopolymers_slop5;GRCh38_SimpleRepeat_triTR_15to50_slop5;GRCh38_SimpleRepeat_diTR_11to50_slop5;GRCh38_AllTandemRepeats_gt100bp_slop5;GRCh38_allTandemRepeats;GRCh38_SimpleRepeat_homopolymer_7to11_slop5;GRCh38_SimpleRepeat_homopolymer_4to6_slop5;GRCh38_AllTandemRepeats_lt51bp_slop5;GRCh38_AllTandemRepeats_201to10000bp_slop5;GRCh38_alldifficultregions;GRCh38_notinalldifficultregions	GALNTL6	ENSG00000174473	transcript	ENST00000506823.6	protein_coding	MODIFIER	intron_variant	GALNTL6	ENSG00000174473	transcript	ENST00000506823.6	protein_coding	MODIFIER	intron_variant	.	.	.	.	.	Enhancer	.	.
4	172069584	Sniffles2.INS.7AB9M3	N	<INS:101>	INS	INS	101	82.462	70.368	888	879	9	0.0101	novel	0.444	0.444	common	0.348	0.361	0.554	0.399	0.582	0.448	0.355	0.364	0.554	0.409	0.582	0.258	0.858	0.877	0.142	0.53	0.202	0.857	0.877	0.143	0.53	0.444	0.825	0.802	0.802	0.807	0.427	0.425	0.898	difficult	GRCh38_gclt25orgt65_slop50;GRCh38_AllTandemRepeatsandHomopolymers_slop5;GRCh38_SimpleRepeat_diTR_11to50_slop5;GRCh38_AllTandemRepeats_gt100bp_slop5;GRCh38_allTandemRepeats;GRCh38_AllTandemRepeats_201to10000bp_slop5;GRCh38_alldifficultregions	GALNTL6	ENSG00000174473	transcript	ENST00000506823.6	protein_coding	MODIFIER	intron_variant	GALNTL6	ENSG00000174473	transcript	ENST00000506823.6	protein_coding	MODIFIER	intron_variant	.	.	.	.	.	.	.	.
4	172158699	Sniffles2.INS.7AC8M3	N	<INS:231>	INS	INS	231	133.564	310.821	888	868	20	0.0225	known	0.00282	0.00282	rare	0	0	0.00893	0	0.00585	0.00288	0	0	0.00904	0	0.00595	1	1	1	1	1	1	1	1	1	1	0.00113	0.994	0.2	0.2	0.385	0.000312	0.000737	0.388	confident	GRCh38_notinalldifficultregions	GALNTL6	ENSG00000174473	transcript	ENST00000506823.6	protein_coding	MODIFIER	intron_variant	GALNTL6	ENSG00000174473	transcript	ENST00000506823.6	protein_coding	MODIFIER	intron_variant	.	.	.	.	.	.	.	.
4	172177761	Sniffles2.DEL.7ACAM3	N	<DEL:-64>	DEL	DEL	-64	74.118	178.871	888	865	23	0.0259	known	0.0321	0.0321	low_frequency	0.104	0.0174	0.00298	0	0.00292	0.0324	0.105	0.0176	0.00305	0	0.00298	0.727	1	1	1	1	0.726	1	1	1	1	0.0287	0.975	0.722	0.722	0.775	0.00278	0.00346	0.731	difficult	GRCh38_gclt25orgt65_slop50;GRCh38_AllTandemRepeatsandHomopolymers_slop5;GRCh38_SimpleRepeat_diTR_11to50_slop5;GRCh38_AllTandemRepeats_gt100bp_slop5;GRCh38_allTandemRepeats;GRCh38_AllTandemRepeats_201to10000bp_slop5;GRCh38_alldifficultregions	GALNTL6	ENSG00000174473	transcript	ENST00000506823.6	protein_coding	MODIFIER	intron_variant	GALNTL6	ENSG00000174473	transcript	ENST00000506823.6	protein_coding	MODIFIER	intron_variant	.	.	.	.	.	.	.	.
4	172186472	Sniffles2.INV.7ACCM3	N	<INV:120>	INV	OTHER	120	130.207	366.521	888	858	30	0.0338	novel	0.00113	0.00113	rare	0	0	0	0.00305	0.00292	0.00117	0	0	0	0.00316	0.00311	1	1	1	1	1	1	1	1	1	1	0	0.998	0	0	0.211	0.000187	0.000523	0.26	confident	GRCh38_notinalldifficultregions	GALNTL6	ENSG00000174473	gene_variant	ENSG00000174473	.	MODIFIER	intragenic_variant	.	.	.	.	.	.	.	.	.	.	.	.	.	.	.
4	172255283	Sniffles2.DEL.7AD4M3	N	<DEL:-54>	DEL	DEL	-54	21.158	218.766	888	872	16	0.018	novel	0.31	0.31	common	0.305	0.41	0.164	0.396	0.292	0.314	0.309	0.413	0.165	0.401	0.296	0.649	0.227	0.778	0.00873	0.361	0.65	0.227	0.776	0.00935	0.457	0.314	0.948	0.943	0.943	0.948	0.368	0.367	0.942	confident	GRCh38_SimpleRepeat_homopolymer_4to6_slop5;GRCh38_notinalldifficultregions	GALNTL6	ENSG00000174473	transcript	ENST00000506823.6	protein_coding	MODIFIER	intron_variant	GALNTL6	ENSG00000174473	transcript	ENST00000506823.6	protein_coding	MODIFIER	intron_variant	.	.	.	.	.	.	.	.
4	172288448	Sniffles2.INV.7AD7M3	N	<INV:98>	INV	OTHER	98	93.061	470.813	888	865	23	0.0259	novel	0.00169	0.00169	rare	0.00415	0	0.00298	0	0	0.00173	0.00429	0	0.00303	0	0	1	1	1	1	1	1	1	1	1	1	0.000563	0.995	0	0	0.563	2.36e-05	8.77e-05	0.25	confident	GRCh38_SimpleRepeat_homopolymer_4to6_slop5;GRCh38_notinalldifficultregions	GALNTL6	ENSG00000174473	gene_variant	ENSG00000174473	.	MODIFIER	intragenic_variant	.	.	.	.	.	.	.	.	.	.	.	.	.	.	.
4	172382569	Sniffles2.INS.7AE2M3	N	<INS:65>	INS	INS	65	118.459	366.584	888	856	32	0.036	novel	0.00225	0.00225	rare	0	0	0.00893	0	0.00292	0.00234	0	0	0.00915	0	0.00301	1	1	1	1	1	1	1	1	1	1	0.00113	0.993	0	0	0.294	6.56e-05	0.000607	0.129	confident	GRCh38_notinalldifficultregions	ENSG00000248637;GALNTL6	ENSG00000248637;ENSG00000174473	transcript;transcript	ENST00000513791.1;ENST00000506823.6	processed_pseudogene;protein_coding	MODIFIER;MODIFIER	upstream_gene_variant;intron_variant	GALNTL6	ENSG00000174473	transcript	ENST00000506823.6	protein_coding	MODIFIER	intron_variant	.	.	.	.	.	.	.	.
4	172450441	Sniffles2.INS.7AF7M3	N	<INS:150>	INS	INS	150	166.723	388.268	888	869	19	0.0214	known	0.00451	0.00451	rare	0.0145	0	0	0.00305	0	0.0046	0.015	0	0	0.00307	0	1	1	1	1	1	1	1	1	1	1	0.00169	0.99	0.125	0.125	0.421	0.000208	0.000507	0.393	confident	GRCh38_notinalldifficultregions	GALNTL6	ENSG00000174473	transcript	ENST00000506823.6	protein_coding	MODIFIER	intron_variant	GALNTL6	ENSG00000174473	transcript	ENST00000506823.6	protein_coding	MODIFIER	intron_variant	.	.	.	.	.	.	.	.
4	172491545	Sniffles2.INS.7AFBM3	N	<INS:206>	INS	INS	206	164.466	418.715	888	865	23	0.0259	novel	0.00169	0.00169	rare	0	0.00694	0	0	0.00292	0.00173	0	0.00704	0	0	0.00301	1	1	1	1	1	1	1	1	1	1	0	0.997	0	0	0.225	0.0024	0.00309	0.768	confident	GRCh38_notinalldifficultregions	GALNTL6	ENSG00000174473	transcript	ENST00000506823.6	protein_coding	MODIFIER	intron_variant	GALNTL6	ENSG00000174473	transcript	ENST00000506823.6	protein_coding	MODIFIER	intron_variant	.	.	.	.	.	.	.	.
4	172503884	Sniffles2.DEL.7B0CM3	N	<DEL:-8486>	DEL	DEL	-8486	39.534	5.995	888	887	1	0.00113	known	0.841	0.159	common	0.68	0.892	0.991	0.826	0.892	0.842	0.681	0.892	0.991	0.826	0.892	0.462	0.666	1	0.585	0.112	0.458	0.666	1	0.585	0.112	0.851	0.82	0.833	0.572	0.682	0.826	0.818	0.808	confident	GRCh38_gclt25orgt65_slop50;GRCh38_AllHomopolymers_gt6bp_imperfectgt10bp_slop5;GRCh38_AllTandemRepeatsandHomopolymers_slop5;GRCh38_SimpleRepeat_homopolymer_gt11_slop5;GRCh38_SimpleRepeat_diTR_11to50_slop5;GRCh38_allTandemRepeats;GRCh38_SimpleRepeat_homopolymer_7to11_slop5;GRCh38_SimpleRepeat_homopolymer_4to6_slop5;GRCh38_AllTandemRepeats_lt51bp_slop5;GRCh38_SimpleRepeat_imperfecthomopolgt10_slop5;GRCh38_lowmappabilityall;GRCh38_nonunique_l100_m2_e1;GRCh38_chainSelf;GRCh38_alllowmapandsegdupregions;GRCh38_alldifficultregions;GRCh38_notinalldifficultregions	GALNTL6	ENSG00000174473	transcript	ENST00000506823.6	protein_coding	MODIFIER	intron_variant	GALNTL6	ENSG00000174473	transcript	ENST00000506823.6	protein_coding	MODIFIER	intron_variant	.	.	.	.	.	.	.	.
4	172546821	Sniffles2.INS.7B0AM3	N	<INS:102>	INS	INS	102	52.039	50.757	888	888	0	0	novel	0.905	0.095	common	0.919	0.92	0.839	0.93	0.915	0.905	0.919	0.92	0.839	0.93	0.915	1	0.601	0.00876	1	0.612	1	0.601	0.00876	1	0.612	0.927	0.85	0.851	0.449	0.594	0.917	0.911	0.727	difficult	GRCh38_AllTandemRepeatsandHomopolymers_slop5;GRCh38_SimpleRepeat_diTR_11to50_slop5;GRCh38_allTandemRepeats;GRCh38_AllTandemRepeats_lt51bp_slop5;GRCh38_alldifficultregions	GALNTL6	ENSG00000174473	transcript	ENST00000506823.6	protein_coding	MODIFIER	intron_variant	GALNTL6	ENSG00000174473	transcript	ENST00000506823.6	protein_coding	MODIFIER	intron_variant	.	.	.	.	.	.	.	.
4	172586151	Sniffles2.INS.7B0BM3	N	<INS:92>	INS	INS	92	156.11	373.766	888	870	18	0.0203	novel	0.00113	0.00113	rare	0	0	0	0.0061	0	0.00115	0	0	0	0.00614	0	1	1	1	1	1	1	1	1	1	1	0.00113	1	1	1	0.631	0.000208	0.000387	0.462	confident	GRCh38_notinalldifficultregions	GALNTL6	ENSG00000174473	transcript	ENST00000506823.6	protein_coding	MODIFIER	intron_variant	GALNTL6	ENSG00000174473	transcript	ENST00000506823.6	protein_coding	MODIFIER	intron_variant	.	.	.	.	.	.	.	.
4	172601794	Sniffles2.INS.7B15M3	N	<INS:321>	INS	INS	321	126.829	248.978	888	866	22	0.0248	known	0.0191	0.0191	low_frequency	0.0311	0.00347	0.00298	0.0244	0.0263	0.0196	0.032	0.00355	0.00305	0.025	0.027	1	1	1	0.0837	0.102	1	1	1	0.0857	0.105	0.0141	0.959	0.281	0.281	0.557	0.00718	0.00875	0.574	confident	GRCh38_SimpleRepeat_homopolymer_4to6_slop5;GRCh38_notinalldifficultregions	GALNTL6	ENSG00000174473	transcript	ENST00000506823.6	protein_coding	MODIFIER	intron_variant	GALNTL6	ENSG00000174473	transcript	ENST00000506823.6	protein_coding	MODIFIER	intron_variant	.	.	.	.	.	.	.	.
4	172606612	Sniffles2.DEL.7B1CM3	N	<DEL:-68>	DEL	DEL	-68	43.453	209.693	888	881	7	0.00788	novel	0.482	0.482	common	0.199	0.594	0.67	0.564	0.526	0.485	0.2	0.594	0.671	0.568	0.526	0.686	0.166	0.862	0.152	0.76	0.686	0.166	0.729	0.153	0.878	0.477	0.944	0.938	0.938	0.952	0.531	0.533	0.984	difficult	GRCh38_gclt25orgt65_slop50;GRCh38_AllTandemRepeats_51to200bp_slop5;GRCh38_AllTandemRepeatsandHomopolymers_slop5;GRCh38_SimpleRepeat_diTR_11to50_slop5;GRCh38_AllTandemRepeats_gt100bp_slop5;GRCh38_allTandemRepeats;GRCh38_alldifficultregions	GALNTL6	ENSG00000174473	transcript	ENST00000506823.6	protein_coding	MODIFIER	intron_variant	GALNTL6	ENSG00000174473	transcript	ENST00000506823.6	protein_coding	MODIFIER	intron_variant	.	.	.	.	.	Open chromatin	.	.
4	172615940	Sniffles2.INS.7B17M3	N	<INS:1485>	INS	INS	1485	185.664	94.979	888	860	28	0.0315	novel	0.00169	0.00169	rare	0	0	0.00595	0	0.00292	0.00174	0	0	0.00602	0	0.00309	1	1	1	1	1	1	1	1	1	1	0.00282	0.991	0	0	0.66	8.19e-06	0.000273	0.124	confident	GRCh38_SimpleRepeat_homopolymer_4to6_slop5;GRCh38_notinalldifficultregions	GALNTL6	ENSG00000174473	transcript	ENST00000506823.6	protein_coding	MODIFIER	intron_variant	GALNTL6	ENSG00000174473	transcript	ENST00000506823.6	protein_coding	MODIFIER	intron_variant	.	.	.	.	.	.	.	.
4	172628557	Sniffles2.INS.7B18M3	N	<INS:147>	INS	INS	147	121.296	383.182	888	867	21	0.0236	known	0.00113	0.00113	rare	0.00415	0	0	0	0	0.00115	0.00424	0	0	0	0	1	1	1	1	1	1	1	1	1	1	0.00113	0.995	0	0	0.556	3.07e-06	3.08e-05	0.183	confident	GRCh38_notinalldifficultregions	GALNTL6	ENSG00000174473	transcript	ENST00000506823.6	protein_coding	MODIFIER	intron_variant	GALNTL6	ENSG00000174473	transcript	ENST00000506823.6	protein_coding	MODIFIER	intron_variant	.	.	.	.	.	.	.	.
4	172924001	Sniffles2.INS.7B39M3	N	<INS:54>	INS	INS	54	70.787	454.523	888	868	20	0.0225	novel	0.00113	0.00113	rare	0.00208	0	0.00298	0	0	0.00115	0.00212	0	0.00303	0	0	1	1	1	1	1	1	1	1	1	1	0	0.998	0	0	0.114	5.12e-06	9.39e-05	0.0655	confident	GRCh38_notinalldifficultregions	GALNTL6	ENSG00000174473	transcript	ENST00000506823.6	protein_coding	MODIFIER	intron_variant	GALNTL6	ENSG00000174473	transcript	ENST00000506823.6	protein_coding	MODIFIER	intron_variant	.	.	.	.	.	.	.	.
4	172965773	Sniffles2.INS.7B3CM3	N	<INS:87>	INS	INS	87	123.978	484.648	888	863	25	0.0282	novel	0.00113	0.00113	rare	0	0.00694	0	0	0	0.00116	0	0.00704	0	0	0	1	1	1	1	1	1	1	1	1	1	0.000563	0.997	0	0	0.247	4.61e-05	0.000494	0.108	confident	GRCh38_notinalldifficultregions	GALNTL6	ENSG00000174473	transcript	ENST00000506823.6	protein_coding	MODIFIER	intron_variant	GALNTL6	ENSG00000174473	transcript	ENST00000506823.6	protein_coding	MODIFIER	intron_variant	.	.	.	.	.	.	.	.
4	173036264	Sniffles2.INS.7B4AM3	N	<INS:6067>	INS	INS	6067	11.015	1.155	888	871	17	0.0191	novel	0.00282	0.00282	rare	0	0.0139	0	0.00305	0	0.00287	0	0.0143	0	0.00311	0	1	3.67e-05	1	1	1	1	3.88e-05	1	1	1	0.00282	0.995	0.333	0.333	0.687	0.00176	0.00301	0.599	confident	GRCh38_notinalldifficultregions	GALNTL6	ENSG00000174473	transcript	ENST00000506823.6	protein_coding	MODIFIER	intron_variant	GALNTL6	ENSG00000174473	transcript	ENST00000506823.6	protein_coding	MODIFIER	intron_variant	.	.	.	.	.	.	.	.
4	173036274	Sniffles2.BND.7B55M3	N	<BND:7B55M3>	BND	OTHER	.	0	17.898	888	871	17	0.0191	not_compared	0.00113	0.00113	rare	0	0.00347	0	0.00305	0	0.00115	0	0.00357	0	0.00311	0	1	1	1	1	1	1	1	1	1	1	0.00169	0.999	1	1	0.9	0.00163	0.0017	0.812	confident	GRCh38_notinalldifficultregions	GALNTL6&KCNB2;ENSG00000253784&GALNTL6	ENSG00000174473&ENSG00000182674;ENSG00000253784&ENSG00000174473	transcript;transcript	ENST00000506823.6;ENST00000506823.6	protein_coding;protein_coding	HIGH;HIGH	gene_fusion;bidirectional_gene_fusion	GALNTL6&KCNB2;ENSG00000253784&GALNTL6	ENSG00000174473&ENSG00000182674;ENSG00000253784&ENSG00000174473	transcript;transcript	ENST00000506823.6;ENST00000506823.6	protein_coding;protein_coding	HIGH;HIGH	gene_fusion;bidirectional_gene_fusion	.	.	.	.	.	.	.	.
4	173044606	Sniffles2.INS.7B4CM3	N	<INS:67>	INS	INS	67	122.756	370.22	888	862	26	0.0293	novel	0.00282	0.00282	rare	0.00415	0	0.00298	0	0.00585	0.0029	0.00433	0	0.00303	0	0.00606	1	1	1	1	0.00293	1	1	1	1	0.00304	0.00169	0.992	0	0	0.343	2.36e-05	0.000197	0.136	difficult	GRCh38_gclt25orgt65_slop50;GRCh38_AllTandemRepeats_51to200bp_slop5;GRCh38_AllTandemRepeatsandHomopolymers_slop5;GRCh38_AllTandemRepeats_gt100bp_slop5;GRCh38_allTandemRepeats;GRCh38_SimpleRepeat_homopolymer_4to6_slop5;GRCh38_alldifficultregions	GALNTL6;GALNTL6-ENSG00000245213	ENSG00000174473;ENSG00000174473-ENSG00000245213	transcript;intergenic_region	ENST00000506823.6;ENSG00000174473-ENSG00000245213	protein_coding;.	MODIFIER;MODIFIER	downstream_gene_variant;intergenic_region	.	.	.	.	.	.	.	.	.	.	.	.	.	.	.
4	173114444	Sniffles2.BND.7B69M3	N	<BND:7B69M3>	BND	OTHER	.	0	26.998	888	872	16	0.018	not_compared	0.00169	0.00169	rare	0.00208	0	0	0.00305	0.00292	0.00172	0.00213	0	0	0.00307	0.00299	1	1	1	1	1	1	1	1	1	1	0	0.997	0	0	0.0604	0.000297	0.00148	0.162	confident	GRCh38_SimpleRepeat_homopolymer_4to6_slop5;GRCh38_notinalldifficultregions	ATP10B&ENSG00000245213	ENSG00000118322&ENSG00000245213	transcript	ENST00000661589.1	pseudogene	HIGH	bidirectional_gene_fusion	.	.	.	.	.	.	.	.	.	.	.	.	.	.	.
4	173114444	Sniffles2.INS.7B57M3	N	<INS:3224>	INS	INS	3224	9.61	6.174	888	867	21	0.0236	novel	0.19	0.19	common	0.348	0.153	0.00595	0.253	0.12	0.192	0.355	0.154	0.0061	0.252	0.12	5.32e-22	6.14e-16	0.00298	2.77e-13	1.9e-08	6.06e-23	7.02e-16	0.00306	1.11e-13	1.19e-08	0.167	0.84	0.544	0.544	0.797	0.168	0.197	0.815	confident	GRCh38_SimpleRepeat_homopolymer_4to6_slop5;GRCh38_notinalldifficultregions	ENSG00000245213	ENSG00000245213	gene_variant	ENSG00000245213	.	MODIFIER	intragenic_variant	.	.	.	.	.	.	.	.	.	.	.	.	.	.	.
4	173114456	Sniffles2.BND.7B68M3	N	<BND:7B68M3>	BND	OTHER	.	0	140.674	888	872	16	0.018	not_compared	0.00225	0.00225	rare	0	0.00347	0	0.00305	0.00585	0.00229	0	0.0035	0	0.00307	0.00599	1	1	1	1	1	1	1	1	1	1	0.000563	0.994	0	0	0.367	0.000223	0.00275	0.163	confident	GRCh38_SimpleRepeat_homopolymer_4to6_slop5;GRCh38_notinalldifficultregions	ENSG00000245213&XIRP2	ENSG00000245213&ENSG00000163092	transcript	ENST00000661589.1	pseudogene	HIGH	bidirectional_gene_fusion	.	.	.	.	.	.	.	.	.	.	.	.	.	.	.
4	173114459	Sniffles2.BND.7B67M3	N	<BND:7B67M3>	BND	OTHER	.	0	8.45	888	872	16	0.018	not_compared	0.00394	0.00394	rare	0.00622	0	0	0.00915	0.00292	0.00401	0.00636	0	0	0.0092	0.00301	1	1	1	1	1	1	1	1	1	1	0.00169	0.989	0	0	0.39	0.00367	0.00656	0.475	confident	GRCh38_notinalldifficultregions	ENSG00000245213	ENSG00000245213	transcript	ENST00000661589.1	pseudogene	HIGH	transcript_ablation	.	.	.	.	.	.	.	.	.	.	.	.	.	.	.
4	173123064	Sniffles2.INS.7B5AM3	N	<INS:319>	INS	INS	319	79.076	99.327	888	873	15	0.0169	novel	0.318	0.318	common	0.0954	0.552	0.232	0.476	0.366	0.322	0.0983	0.556	0.234	0.484	0.369	0.246	0.313	0.667	0.121	0.323	0.252	0.396	0.669	0.207	0.321	0.324	0.923	0.917	0.917	0.908	0.498	0.495	0.944	confident	GRCh38_notinalldifficultregions	ENSG00000245213	ENSG00000245213	gene_variant	ENSG00000245213	.	MODIFIER	intragenic_variant	.	.	.	.	.	.	.	.	.	.	.	.	Enhancer	.	.
4	173154287	Sniffles2.INS.7B5CM3	N	<INS:59>	INS	INS	59	147.398	401.525	888	867	21	0.0236	novel	0.00113	0.00113	rare	0	0	0	0.00305	0.00292	0.00115	0	0	0	0.00311	0.00307	1	1	1	1	1	1	1	1	1	1	0	0.998	0	0	0.283	4.51e-05	0.000311	0.253	confident	GRCh38_notinalldifficultregions	ENSG00000245213	ENSG00000245213	transcript	ENST00000661589.1	pseudogene	MODIFIER	intron_variant	.	.	.	.	.	.	.	.	.	.	.	.	.	.	.
4	173162372	Sniffles2.INS.7B5DM3	N	<INS:78>	INS	INS	78	117.261	317.767	888	860	28	0.0315	novel	0.00113	0.00113	rare	0.00415	0	0	0	0	0.00116	0.00433	0	0	0	0	1	1	1	1	1	1	1	1	1	1	0.000563	0.997	0	0	0.791	2.36e-05	3.04e-05	0.506	difficult	GRCh38_AllHomopolymers_gt6bp_imperfectgt10bp_slop5;GRCh38_AllTandemRepeatsandHomopolymers_slop5;GRCh38_SimpleRepeat_homopolymer_4to6_slop5;GRCh38_SimpleRepeat_imperfecthomopolgt20_slop5;GRCh38_SimpleRepeat_imperfecthomopolgt10_slop5;GRCh38_alldifficultregions	ENSG00000245213	ENSG00000245213	transcript	ENST00000661589.1	pseudogene	MODIFIER	intron_variant	.	.	.	.	.	.	.	.	.	.	.	.	.	.	.
4	173228290	Sniffles2.INS.7B74M3	N	<INS:317>	INS	INS	317	84.738	79.698	888	883	5	0.00563	known	0.405	0.405	common	0.168	0.288	0.682	0.5	0.474	0.408	0.173	0.288	0.682	0.5	0.476	0.163	0.043	0.724	1	0.168	0.177	0.043	0.724	1	0.17	0.401	0.914	0.907	0.907	0.885	0.496	0.492	0.945	confident	GRCh38_notinalldifficultregions	GALNT7	ENSG00000109586	transcript	ENST00000265000.9	protein_coding	MODIFIER	intron_variant	GALNT7	ENSG00000109586	transcript	ENST00000265000.9	protein_coding	MODIFIER	intron_variant	.	.	.	.	.	.	.	.
4	173309118	Sniffles2.INS.7B7BM3	N	<INS:3865>	INS	INS	3865	8.313	4.131	888	866	22	0.0248	novel	0.00282	0.00282	rare	0.0104	0	0	0	0	0.00289	0.0106	0	0	0	0	0.0207	1	1	1	1	0.0213	1	1	1	1	0	0.995	0	0	0.0809	1.64e-05	0.0001	0.241	confident	GRCh38_SimpleRepeat_homopolymer_4to6_slop5;GRCh38_notinalldifficultregions	GALNT7	ENSG00000109586	transcript	ENST00000265000.9	protein_coding	MODIFIER	intron_variant	GALNT7	ENSG00000109586	transcript	ENST00000265000.9	protein_coding	MODIFIER	intron_variant	.	.	.	.	.	.	.	.
4	173342555	Sniffles2.INS.7B7DM3	N	<INS:306>	INS	INS	306	193.434	271.141	888	872	16	0.018	known	0.00282	0.00282	rare	0.0104	0	0	0	0	0.00287	0.0106	0	0	0	0	1	1	1	1	1	1	1	1	1	1	0.00169	0.995	0.4	0.4	0.589	7.68e-05	0.000228	0.3	confident	GRCh38_notinalldifficultregions	ENSG00000288728-SAP30-DT	ENSG00000288728-ENSG00000272870	intergenic_region	ENSG00000288728-ENSG00000272870	.	MODIFIER	intergenic_region	.	.	.	.	.	.	.	.	.	.	.	.	.	.	.
4	173471597	Sniffles2.INS.7B8DM3	N	<INS:67>	INS	INS	67	201.739	438.07	888	861	27	0.0304	novel	0.00169	0.00169	rare	0	0	0.00595	0.00305	0	0.00174	0	0	0.00599	0.00311	0	1	1	0.00298	1	1	1	1	0.003	1	1	0.000563	0.997	0	0	0.429	5.12e-06	3.05e-05	0.25	difficult	GRCh38_AllHomopolymers_gt6bp_imperfectgt10bp_slop5;GRCh38_AllTandemRepeatsandHomopolymers_slop5;GRCh38_SimpleRepeat_homopolymer_7to11_slop5;GRCh38_alldifficultregions	ENSG00000261646;ENSG00000261646-ENSG00000286039	ENSG00000261646;ENSG00000261646-ENSG00000286039	transcript;intergenic_region	ENST00000563631.1;ENSG00000261646-ENSG00000286039	pseudogene;.	MODIFIER;MODIFIER	upstream_gene_variant;intergenic_region	.	.	.	.	.	.	.	.	.	.	.	.	.	.	.
4	173483516	Sniffles2.INS.7B91M3	N	<INS:93>	INS	INS	93	111.903	233.054	888	886	2	0.00225	novel	0.534	0.466	common	0.496	0.524	0.56	0.573	0.535	0.534	0.494	0.524	0.56	0.574	0.535	3.08e-18	3.39e-22	2.68e-29	1.69e-21	5.04e-27	1.83e-18	3.39e-22	2.68e-29	2.4e-21	5.04e-27	0.565	0.48	0.491	0.503	0.373	0.595	0.567	0.47	difficult	GRCh38_gclt25orgt65_slop50;GRCh38_AllTandemRepeatsandHomopolymers_slop5;GRCh38_AllTandemRepeats_gt100bp_slop5;GRCh38_allTandemRepeats;GRCh38_AllTandemRepeats_201to10000bp_slop5;GRCh38_alldifficultregions	ENSG00000261646-ENSG00000286039	ENSG00000261646-ENSG00000286039	intergenic_region	ENSG00000261646-ENSG00000286039	.	MODIFIER	intergenic_region	.	.	.	.	.	.	.	.	.	.	.	.	.	.	.
4	173484379	Sniffles2.DEL.7B9AM3	N	<DEL:-63>	DEL	DEL	-63	64.579	384.148	888	884	4	0.00451	novel	0.407	0.407	common	0.292	0.496	0.434	0.503	0.374	0.407	0.293	0.496	0.434	0.503	0.374	0.000974	5.34e-05	2.03e-05	4.18e-05	0.00176	0.000975	5.66e-05	2.03e-05	4.41e-05	0.00176	0.4	0.573	0.511	0.511	0.526	0.523	0.495	0.589	difficult	GRCh38_gclt25orgt65_slop50;GRCh38_AllTandemRepeatsandHomopolymers_slop5;GRCh38_AllTandemRepeats_gt100bp_slop5;GRCh38_allTandemRepeats;GRCh38_SimpleRepeat_homopolymer_4to6_slop5;GRCh38_AllTandemRepeats_201to10000bp_slop5;GRCh38_alldifficultregions	ENSG00000261646-ENSG00000286039	ENSG00000261646-ENSG00000286039	intergenic_region	ENSG00000261646-ENSG00000286039	.	MODIFIER	intergenic_region	.	.	.	.	.	.	.	.	.	.	.	.	Open chromatin	.	.
4	173484689	Sniffles2.INS.7B93M3	N	<INS:54>	INS	INS	54	110.825	303.073	888	888	0	0	novel	0.311	0.311	common	0.297	0.33	0.33	0.259	0.345	0.311	0.297	0.33	0.33	0.259	0.345	0.0647	0.578	0.0812	0.0649	0.00645	0.0647	0.578	0.0812	0.0649	0.00645	0.296	0.662	0.555	0.555	0.576	0.205	0.201	0.696	difficult	GRCh38_gclt25orgt65_slop50;GRCh38_AllTandemRepeatsandHomopolymers_slop5;GRCh38_AllTandemRepeats_gt100bp_slop5;GRCh38_allTandemRepeats;GRCh38_AllTandemRepeats_201to10000bp_slop5;GRCh38_alldifficultregions	ENSG00000261646-ENSG00000286039	ENSG00000261646-ENSG00000286039	intergenic_region	ENSG00000261646-ENSG00000286039	.	MODIFIER	intergenic_region	.	.	.	.	.	.	.	.	.	.	.	.	.	.	.
4	173484880	Sniffles2.INS.7B94M3	N	<INS:2829>	INS	INS	2829	235.233	282.498	888	877	11	0.0124	novel	0.00113	0.00113	rare	0	0.00347	0.00298	0	0	0.00114	0	0.00355	0.00298	0	0	1	1	1	1	1	1	1	1	1	1	0	0.998	0	0	0.152	6.15e-06	1.63e-05	0.364	difficult	GRCh38_gclt25orgt65_slop50;GRCh38_AllTandemRepeatsandHomopolymers_slop5;GRCh38_AllTandemRepeats_gt100bp_slop5;GRCh38_allTandemRepeats;GRCh38_AllTandemRepeats_201to10000bp_slop5;GRCh38_alldifficultregions	ENSG00000261646-ENSG00000286039	ENSG00000261646-ENSG00000286039	intergenic_region	ENSG00000261646-ENSG00000286039	.	MODIFIER	intergenic_region	.	.	.	.	.	.	.	.	.	.	.	.	.	.	.
4	173485141	Sniffles2.DEL.7B9BM3	N	<DEL:-56>	DEL	DEL	-56	60.592	275.734	888	879	9	0.0101	novel	0.0236	0.0236	low_frequency	0.0602	0.0208	0.00893	0.00305	0.00877	0.0239	0.0607	0.0214	0.00893	0.00309	0.00882	1	1	1	1	1	1	1	1	1	1	0.0169	0.953	0.333	0.333	0.514	0.00216	0.00729	0.326	difficult	GRCh38_gclt25orgt65_slop50;GRCh38_AllTandemRepeatsandHomopolymers_slop5;GRCh38_AllTandemRepeats_gt100bp_slop5;GRCh38_allTandemRepeats;GRCh38_AllTandemRepeats_201to10000bp_slop5;GRCh38_alldifficultregions	ENSG00000261646-ENSG00000286039	ENSG00000261646-ENSG00000286039	intergenic_region	ENSG00000261646-ENSG00000286039	.	MODIFIER	intergenic_region	.	.	.	.	.	.	.	.	.	.	.	.	Open chromatin	.	.
4	173500797	Sniffles2.INS.7BA4M3	N	<INS:208>	INS	INS	208	157.509	283.561	888	872	16	0.018	known	0.00845	0.00845	low_frequency	0.029	0.00347	0	0	0	0.0086	0.0297	0.00355	0	0	0	1	1	1	1	1	1	1	1	1	1	0.00338	0.985	0.267	0.267	0.511	0.000473	0.000809	0.557	confident	GRCh38_notinalldifficultregions	ENSG00000261646-ENSG00000286039	ENSG00000261646-ENSG00000286039	intergenic_region	ENSG00000261646-ENSG00000286039	.	MODIFIER	intergenic_region	.	.	.	.	.	.	.	.	.	.	.	.	.	.	.
4	173604790	Sniffles2.INS.7BB2M3	N	<INS:130>	INS	INS	130	63.267	217.671	888	862	26	0.0293	known	0.0355	0.0355	low_frequency	0.127	0.00694	0	0	0	0.036	0.13	0.00719	0	0	0	0.00577	1	1	1	1	0.00621	1	1	1	1	0.0343	0.982	0.833	0.833	0.888	0.00281	0.00296	0.882	difficult	GRCh38_lowmappabilityall;GRCh38_nonunique_l100_m2_e1;GRCh38_alllowmapandsegdupregions;GRCh38_alldifficultregions	HAND2-AS1	ENSG00000237125	gene_variant	ENSG00000237125	.	MODIFIER	intragenic_variant	.	.	.	.	.	.	.	.	.	.	.	.	.	.	.
4	173611909	Sniffles2.DEL.7BB5M3	N	<DEL:-2852>	DEL	DEL	-2852	47.764	6.931	888	870	18	0.0203	known	0.249	0.249	common	0.0954	0.281	0.321	0.302	0.316	0.252	0.0948	0.286	0.322	0.306	0.318	0.46	0.217	0.111	1	0.482	0.44	0.214	0.109	1	0.485	0.249	0.958	0.939	0.939	0.952	0.28	0.273	0.969	confident	GRCh38_AllHomopolymers_gt6bp_imperfectgt10bp_slop5;GRCh38_AllTandemRepeatsandHomopolymers_slop5;GRCh38_SimpleRepeat_homopolymer_7to11_slop5;GRCh38_SimpleRepeat_homopolymer_4to6_slop5;GRCh38_SimpleRepeat_imperfecthomopolgt10_slop5;GRCh38_lowmappabilityall;GRCh38_nonunique_l100_m2_e1;GRCh38_alllowmapandsegdupregions;GRCh38_alldifficultregions;GRCh38_notinalldifficultregions	MORF4;HAND2-AS1	ENSG00000234801;ENSG00000237125	transcript;gene_variant	ENST00000447135.2;ENSG00000237125	processed_pseudogene;.	MODIFIER;MODIFIER	downstream_gene_variant;intragenic_variant	.	.	.	.	.	.	.	.	.	.	.	.	.	.	.
4	173612778	Sniffles2.DEL.7BB6M3	N	<DEL:-1961>	DEL	DEL	-1961	221.758	199.08	888	859	29	0.0327	known	0.00113	0.00113	rare	0	0.00347	0	0	0.00292	0.00116	0	0.00362	0	0	0.00299	1	1	1	1	1	1	1	1	1	1	0.000563	0.997	0	0	0.521	1.33e-05	0.000116	0.157	confident	GRCh38_AllHomopolymers_gt6bp_imperfectgt10bp_slop5;GRCh38_AllTandemRepeatsandHomopolymers_slop5;GRCh38_SimpleRepeat_homopolymer_7to11_slop5;GRCh38_SimpleRepeat_homopolymer_4to6_slop5;GRCh38_SimpleRepeat_imperfecthomopolgt10_slop5;GRCh38_lowmappabilityall;GRCh38_nonunique_l100_m2_e1;GRCh38_alllowmapandsegdupregions;GRCh38_alldifficultregions;GRCh38_notinalldifficultregions	MORF4;HAND2-AS1	ENSG00000234801;ENSG00000237125	transcript;gene_variant	ENST00000447135.2;ENSG00000237125	processed_pseudogene;.	MODIFIER;MODIFIER	downstream_gene_variant;intragenic_variant	.	.	.	.	.	.	.	.	.	.	.	.	.	.	.
4	173624129	Sniffles2.INS.7BB3M3	N	<INS:55>	INS	INS	55	76.71	223.661	888	868	20	0.0225	novel	0.0113	0.0113	low_frequency	0.0394	0	0	0.00305	0	0.0115	0.0404	0	0	0.00309	0	0.0435	1	1	1	1	0.0456	1	1	1	1	0.0135	0.983	0.722	0.722	0.786	0.00117	0.00146	0.754	difficult	GRCh38_AllTandemRepeats_51to200bp_slop5;GRCh38_AllTandemRepeatsandHomopolymers_slop5;GRCh38_allTandemRepeats;GRCh38_SimpleRepeat_quadTR_51to200_slop5;GRCh38_alldifficultregions	HAND2-AS1	ENSG00000237125	gene_variant	ENSG00000237125	.	MODIFIER	intragenic_variant	.	.	.	.	.	.	.	.	.	.	.	.	.	.	.
4	173663322	Sniffles2.INV.7BB9M3	N	<INV:91>	INV	OTHER	91	132.85	377.89	888	865	23	0.0259	novel	0.00113	0.00113	rare	0.00208	0	0.00298	0	0	0.00116	0.00216	0	0.00298	0	0	1	1	1	1	1	1	1	1	1	1	0	0.998	0	0	0.284	8.81e-05	0.000104	0.639	confident	GRCh38_SimpleRepeat_homopolymer_4to6_slop5;GRCh38_notinalldifficultregions	HAND2-AS1-LINC02269	ENSG00000237125-ENSG00000250708	intergenic_region	ENSG00000237125-ENSG00000250708	.	MODIFIER	intergenic_region	.	.	.	.	.	.	.	.	.	.	.	.	.	.	.
4	173783005	Sniffles2.INV.7BC2M3	N	<INV:94>	INV	OTHER	94	107.747	530.517	888	868	20	0.0225	novel	0.00113	0.00113	rare	0	0	0.00298	0	0.00292	0.00115	0	0	0.00301	0	0.00305	1	1	1	1	1	1	1	1	1	1	0	0.998	0	0	0.222	0.00116	0.00116	0.447	confident	GRCh38_SimpleRepeat_homopolymer_4to6_slop5;GRCh38_notinalldifficultregions	LINC02269	ENSG00000250708	gene_variant	ENSG00000250708	.	MODIFIER	intragenic_variant	.	.	.	.	.	.	.	.	.	.	.	.	.	.	.
4	173865545	Sniffles2.INS.7BCCM3	N	<INS:317>	INS	INS	317	84.2	138.755	888	868	20	0.0225	novel	0.17	0.17	common	0.0498	0.177	0.128	0.207	0.339	0.173	0.0513	0.175	0.131	0.211	0.346	1	0.392	0.736	0.00165	1	1	0.38	0.742	0.00338	1	0.168	0.975	0.95	0.95	0.925	0.23	0.232	0.944	confident	GRCh38_notinalldifficultregions	LINC02269	ENSG00000250708	gene_variant	ENSG00000250708	.	MODIFIER	intragenic_variant	.	.	.	.	.	.	.	.	.	.	.	.	.	.	.
4	173867600	Sniffles2.INS.7BCEM3	N	<INS:58>	INS	INS	58	112.19	252.173	888	866	22	0.0248	novel	0.0135	0.0135	low_frequency	0.0353	0	0.00893	0	0.0117	0.0139	0.0363	0	0.00915	0	0.0121	0.253	1	1	1	1	0.26	1	1	1	1	0.00901	0.974	0.348	0.348	0.496	0.0014	0.00442	0.304	difficult	GRCh38_gclt25orgt65_slop50;GRCh38_AllTandemRepeatsandHomopolymers_slop5;GRCh38_AllTandemRepeats_gt100bp_slop5;GRCh38_allTandemRepeats;GRCh38_AllTandemRepeats_201to10000bp_slop5;GRCh38_lowmappabilityall;GRCh38_nonunique_l100_m2_e1;GRCh38_alllowmapandsegdupregions;GRCh38_alldifficultregions	LINC02269	ENSG00000250708	gene_variant	ENSG00000250708	.	MODIFIER	intragenic_variant	.	.	.	.	.	.	.	.	.	.	.	.	.	.	.
4	173867660	Sniffles2.DEL.7BD5M3	N	<DEL:-111>	DEL	DEL	-111	94.709	259.596	888	886	2	0.00225	novel	0.497	0.497	common	0.388	0.458	0.595	0.567	0.52	0.498	0.391	0.458	0.595	0.567	0.52	1.19e-05	3.58e-07	1.49e-05	6.19e-07	4.23e-19	6.64e-06	3.58e-07	1.49e-05	6.19e-07	4.23e-19	0.499	0.551	0.529	0.529	0.593	0.557	0.538	0.619	difficult	GRCh38_gclt25orgt65_slop50;GRCh38_AllTandemRepeatsandHomopolymers_slop5;GRCh38_AllTandemRepeats_gt100bp_slop5;GRCh38_allTandemRepeats;GRCh38_AllTandemRepeats_201to10000bp_slop5;GRCh38_lowmappabilityall;GRCh38_nonunique_l100_m2_e1;GRCh38_alllowmapandsegdupregions;GRCh38_alldifficultregions	LINC02269	ENSG00000250708	gene_variant	ENSG00000250708	.	MODIFIER	intragenic_variant	.	.	.	.	.	.	.	.	.	.	.	.	.	.	.
4	173899651	Sniffles2.INS.7BDDM3	N	<INS:50>	INS	INS	50	110.024	275.745	888	862	26	0.0293	novel	0.00169	0.00169	rare	0.00622	0	0	0	0	0.00174	0.00636	0	0	0	0	1	1	1	1	1	1	1	1	1	1	0.00113	0.994	0	0	0.4	1.23e-05	0.000118	0.156	difficult	GRCh38_AllTandemRepeats_51to200bp_slop5;GRCh38_AllTandemRepeatsandHomopolymers_slop5;GRCh38_AllTandemRepeats_gt100bp_slop5;GRCh38_allTandemRepeats;GRCh38_alldifficultregions	ENSG00000250043;LINC02269	ENSG00000250043;ENSG00000250708	transcript;gene_variant	ENST00000502956.1;ENSG00000250708	pseudogene;.	MODIFIER;MODIFIER	intron_variant;intragenic_variant	.	.	.	.	.	.	.	.	.	.	.	.	Open chromatin	.	.
4	173936458	Sniffles2.INS.7BDEM3	N	<INS:93>	INS	INS	93	86.084	271.548	888	862	26	0.0293	known	0.0197	0.0197	low_frequency	0.0726	0	0	0	0	0.0203	0.0745	0	0	0	0	0.356	1	1	1	1	0.368	1	1	1	1	0.0113	0.967	0.364	0.364	0.503	0.00083	0.00199	0.385	confident	GRCh38_notinalldifficultregions	ENSG00000251216;LINC02269	ENSG00000251216;ENSG00000250708	transcript;gene_variant	ENST00000656385.1;ENSG00000250708	pseudogene;.	MODIFIER;MODIFIER	intron_variant;intragenic_variant	.	.	.	.	.	.	.	.	.	.	.	.	.	.	.
4	174015184	Sniffles2.INS.7BE9M3	N	<INS:304>	INS	INS	304	123.719	360.627	888	869	19	0.0214	known	0.0124	0.0124	low_frequency	0.0415	0.00347	0.00298	0	0	0.0127	0.0429	0.0035	0.00301	0	0	0.0532	1	1	1	1	0.0566	1	1	1	1	0.0107	0.981	0.5	0.5	0.556	0.000672	0.00163	0.356	difficult	GRCh38_AllHomopolymers_gt6bp_imperfectgt10bp_slop5;GRCh38_AllTandemRepeatsandHomopolymers_slop5;GRCh38_SimpleRepeat_homopolymer_4to6_slop5;GRCh38_SimpleRepeat_imperfecthomopolgt10_slop5;GRCh38_alldifficultregions	LINC02269-LINC02268	ENSG00000250708-ENSG00000248174	intergenic_region	ENSG00000250708-ENSG00000248174	.	MODIFIER	intergenic_region	.	.	.	.	.	.	.	.	.	.	.	.	.	.	.
4	174117625	Sniffles2.INS.7BF8M3	N	<INS:314>	INS	INS	314	124.456	249.665	888	867	21	0.0236	known	0.0113	0.0113	low_frequency	0.0373	0.00347	0	0.00305	0	0.0115	0.038	0.00355	0	0.00312	0	0.281	1	1	1	1	0.285	1	1	1	1	0.00732	0.983	0.421	0.421	0.634	0.000628	0.00154	0.361	confident	GRCh38_SimpleRepeat_homopolymer_4to6_slop5;GRCh38_notinalldifficultregions	LINC02268	ENSG00000248174	transcript	ENST00000671681.1	pseudogene	MODIFIER	intron_variant	.	.	.	.	.	.	.	.	.	.	.	.	.	.	.
4	174123976	Sniffles2.INS.7BF9M3	N	<INS:163>	INS	INS	163	131.392	348.12	888	861	27	0.0304	novel	0.00113	0.00113	rare	0	0	0.00595	0	0	0.00116	0	0	0.00606	0	0	1	1	1	1	1	1	1	1	1	1	0.00113	1	1	1	0.73	7.17e-06	2.85e-05	0.188	confident	GRCh38_notinalldifficultregions	LINC02268;LINC02268	ENSG00000248174;ENSG00000248174	transcript;gene_variant	ENST00000671681.1;ENSG00000248174	pseudogene;.	MODIFIER;MODIFIER	upstream_gene_variant;intragenic_variant	.	.	.	.	.	.	.	.	.	.	.	.	.	.	.
4	174152205	Sniffles2.DEL.7BFCM3	N	<DEL:-57>	DEL	DEL	-57	30.916	360.181	888	876	12	0.0135	known	0.207	0.207	common	0.131	0.146	0.194	0.244	0.342	0.209	0.134	0.147	0.196	0.245	0.342	0.261	0.0828	0.212	0.0328	0.736	0.272	0.0837	0.215	0.0315	0.736	0.199	0.921	0.868	0.868	0.882	0.243	0.247	0.939	confident	GRCh38_SimpleRepeat_homopolymer_4to6_slop5;GRCh38_notinalldifficultregions	ENSG00000250957;LINC02268	ENSG00000250957;ENSG00000248174	transcript;gene_variant	ENST00000511346.1;ENSG00000248174	pseudogene;.	MODIFIER;MODIFIER	intron_variant;intragenic_variant	.	.	.	.	.	.	.	.	.	.	.	.	.	.	.
4	174224829	Sniffles2.DEL.7C0CM3	N	<DEL:-51>	DEL	DEL	-51	61.846	209.863	888	868	20	0.0225	novel	0.19	0.19	common	0.191	0.295	0	0.299	0.184	0.194	0.193	0.297	0	0.299	0.192	0.537	0.107	1	0.0155	0.00147	0.536	0.0746	1	0.0234	0.000785	0.193	0.791	0.61	0.61	0.644	0.309	0.296	0.697	difficult	GRCh38_gclt25orgt65_slop50;GRCh38_AllHomopolymers_gt6bp_imperfectgt10bp_slop5;GRCh38_AllTandemRepeatsandHomopolymers_slop5;GRCh38_AllTandemRepeats_gt100bp_slop5;GRCh38_allTandemRepeats;GRCh38_SimpleRepeat_homopolymer_4to6_slop5;GRCh38_SimpleRepeat_imperfecthomopolgt20_slop5;GRCh38_AllTandemRepeats_201to10000bp_slop5;GRCh38_SimpleRepeat_imperfecthomopolgt10_slop5;GRCh38_alldifficultregions	LINC02268-ENSG00000289210	ENSG00000248174-ENSG00000289210	intergenic_region	ENSG00000248174-ENSG00000289210	.	MODIFIER	intergenic_region	.	.	.	.	.	.	.	.	.	.	.	.	.	.	.
4	174238726	Sniffles2.INS.7C05M3	N	<INS:148>	INS	INS	148	180.886	271.81	888	861	27	0.0304	novel	0.00169	0.00169	rare	0.00622	0	0	0	0	0.00174	0.00644	0	0	0	0	0.00624	1	1	1	1	0.00645	1	1	1	1	0.000563	0.997	0	0	0.386	8.19e-06	0.000163	0.0943	difficult	GRCh38_gclt25orgt65_slop50;GRCh38_AllTandemRepeatsandHomopolymers_slop5;GRCh38_AllTandemRepeats_gt100bp_slop5;GRCh38_allTandemRepeats;GRCh38_SimpleRepeat_homopolymer_4to6_slop5;GRCh38_AllTandemRepeats_201to10000bp_slop5;GRCh38_alldifficultregions	FBXO8	ENSG00000164117	transcript	ENST00000393674.7	protein_coding	MODIFIER	intron_variant	FBXO8	ENSG00000164117	transcript	ENST00000393674.7	protein_coding	MODIFIER	intron_variant	.	.	.	.	.	.	.	.
4	174250442	Sniffles2.INS.7C06M3	N	<INS:142>	INS	INS	142	82.84	339.788	888	866	22	0.0248	novel	0.00113	0.00113	rare	0.00415	0	0	0	0	0.00116	0.00429	0	0	0	0	1	1	1	1	1	1	1	1	1	1	0	0.998	0	0	0.211	1.13e-05	0.000112	0.148	confident	GRCh38_notinalldifficultregions	FBXO8	ENSG00000164117	transcript	ENST00000393674.7	protein_coding	MODIFIER	intron_variant	FBXO8	ENSG00000164117	transcript	ENST00000393674.7	protein_coding	MODIFIER	intron_variant	.	.	.	.	.	.	.	.
4	174265263	Sniffles2.DEL.7C0DM3	N	<DEL:-61>	DEL	DEL	-61	46.04	99.498	888	884	4	0.00451	novel	0.528	0.472	common	0.552	0.406	0.464	0.634	0.558	0.529	0.554	0.406	0.464	0.634	0.562	0.696	0.607	1.03e-07	1	0.757	0.695	0.607	1.03e-07	1	0.755	0.549	0.704	0.703	0.664	0.7	0.645	0.64	0.845	difficult	GRCh38_gclt25orgt65_slop50;GRCh38_AllTandemRepeats_51to200bp_slop5;GRCh38_AllTandemRepeatsandHomopolymers_slop5;GRCh38_AllTandemRepeats_gt100bp_slop5;GRCh38_allTandemRepeats;GRCh38_SimpleRepeat_homopolymer_4to6_slop5;GRCh38_lowmappabilityall;GRCh38_nonunique_l100_m2_e1;GRCh38_alllowmapandsegdupregions;GRCh38_alldifficultregions	FBXO8	ENSG00000164117	transcript	ENST00000393674.7	protein_coding	MODIFIER	intron_variant	FBXO8	ENSG00000164117	transcript	ENST00000393674.7	protein_coding	MODIFIER	intron_variant	.	.	.	.	.	.	.	.
4	174273324	Sniffles2.INS.7C08M3	N	<INS:305>	INS	INS	305	95.598	115.917	888	871	17	0.0191	novel	0.0698	0.0698	common	0.0809	0.066	0.00595	0.0976	0.0936	0.0712	0.0819	0.0679	0.00606	0.0982	0.097	0.19	0.11	1	0.651	0.165	0.195	0.116	1	0.652	0.178	0.0648	0.967	0.825	0.825	0.861	0.11	0.113	0.957	difficult	GRCh38_AllHomopolymers_gt6bp_imperfectgt10bp_slop5;GRCh38_AllTandemRepeatsandHomopolymers_slop5;GRCh38_SimpleRepeat_homopolymer_gt11_slop5;GRCh38_SimpleRepeat_homopolymer_4to6_slop5;GRCh38_SimpleRepeat_imperfecthomopolgt20_slop5;GRCh38_SimpleRepeat_imperfecthomopolgt10_slop5;GRCh38_alldifficultregions	FBXO8	ENSG00000164117	transcript	ENST00000393674.7	protein_coding	MODIFIER	intron_variant	FBXO8	ENSG00000164117	transcript	ENST00000393674.7	protein_coding	MODIFIER	intron_variant	.	.	.	.	.	.	.	.
4	174290429	Sniffles2.INS.7C09M3	N	<INS:311>	INS	INS	311	80.997	81.856	888	875	13	0.0146	known	0.155	0.155	common	0.0498	0.184	0.00893	0.366	0.219	0.157	0.0511	0.185	0.00898	0.368	0.225	0.106	0.264	1	0.502	0.38	0.11	0.266	1	0.505	0.375	0.151	0.931	0.839	0.839	0.84	0.345	0.34	0.928	confident	GRCh38_notinalldifficultregions	CEP44	ENSG00000164118	gene_variant	ENSG00000164118	.	MODIFIER	intragenic_variant	.	.	.	.	.	.	.	.	.	.	.	.	.	.	.
4	174295014	Sniffles2.DEL.7C0FM3	N	<DEL:-58>	DEL	DEL	-58	56.677	324.062	888	873	15	0.0169	novel	0.0394	0.0394	low_frequency	0.0934	0.0312	0.00298	0.0274	0.0175	0.0395	0.0928	0.0317	0.00299	0.0281	0.018	0.703	1	1	1	1	0.702	1	1	1	1	0.0259	0.932	0.362	0.362	0.565	0.0163	0.0219	0.536	difficult	GRCh38_gclt25orgt65_slop50;GRCh38_AllHomopolymers_gt6bp_imperfectgt10bp_slop5;GRCh38_AllTandemRepeatsandHomopolymers_slop5;GRCh38_AllTandemRepeats_gt100bp_slop5;GRCh38_allTandemRepeats;GRCh38_SimpleRepeat_homopolymer_7to11_slop5;GRCh38_SimpleRepeat_homopolymer_4to6_slop5;GRCh38_AllTandemRepeats_201to10000bp_slop5;GRCh38_lowmappabilityall;GRCh38_nonunique_l100_m2_e1;GRCh38_alllowmapandsegdupregions;GRCh38_alldifficultregions	CEP44;CEP44	ENSG00000164118;ENSG00000164118	transcript;gene_variant	ENST00000426172.3;ENSG00000164118	protein_coding;.	MODIFIER;MODIFIER	upstream_gene_variant;intragenic_variant	.	.	.	.	.	.	.	.	.	.	.	.	.	.	.
4	174295136	Sniffles2.INS.7C0AM3	N	<INS:55>	INS	INS	55	72.074	337.212	888	868	20	0.0225	novel	0.00563	0.00563	low_frequency	0.0124	0.00694	0.00595	0	0	0.00576	0.0129	0.00704	0.00599	0	0	1	1	1	1	1	1	1	1	1	1	0.00282	0.988	0.2	0.2	0.494	0.00146	0.00301	0.409	difficult	GRCh38_gclt25orgt65_slop50;GRCh38_AllTandemRepeatsandHomopolymers_slop5;GRCh38_AllTandemRepeats_gt100bp_slop5;GRCh38_allTandemRepeats;GRCh38_AllTandemRepeats_201to10000bp_slop5;GRCh38_lowmappabilityall;GRCh38_nonunique_l100_m2_e1;GRCh38_alllowmapandsegdupregions;GRCh38_alldifficultregions	CEP44;CEP44	ENSG00000164118;ENSG00000164118	transcript;gene_variant	ENST00000426172.3;ENSG00000164118	protein_coding;.	MODIFIER;MODIFIER	upstream_gene_variant;intragenic_variant	.	.	.	.	.	.	.	.	.	.	.	.	.	.	.
4	174320515	Sniffles2.INS.7C1AM3	N	<INS:2618>	INS	INS	2618	38.017	1.857	888	873	15	0.0169	known	0.852	0.148	common	0.886	0.74	0.923	0.896	0.79	0.853	0.891	0.741	0.922	0.896	0.784	9.4e-16	3.35e-19	1.07e-11	3.04e-15	3.2e-12	1.06e-15	7.8e-20	1.2e-11	3.04e-15	5.72e-12	0.842	0.742	0.786	0.421	0.658	0.854	0.865	0.727	confident	GRCh38_notinalldifficultregions	CEP44	ENSG00000164118	transcript	ENST00000426172.3	protein_coding	MODIFIER	intron_variant	CEP44	ENSG00000164118	transcript	ENST00000426172.3	protein_coding	MODIFIER	intron_variant	.	.	.	.	.	TF binding	.	.
4	174320515	Sniffles2.INS.7C1BM3	N	<INS:5200>	INS	INS	5200	152.145	6.49	888	840	48	0.054	novel	0.0101	0.0101	low_frequency	0.0166	0.0104	0	0	0.0205	0.0107	0.0178	0.0108	0	0	0.022	3.82e-06	0.0104	1	1	2.7e-06	4.7e-06	0.0108	1	1	3.36e-06	0.00563	0.977	0	0	0.543	0.000534	0.00206	0.277	confident	GRCh38_notinalldifficultregions	CEP44	ENSG00000164118	transcript	ENST00000426172.3	protein_coding	MODIFIER	intron_variant	CEP44	ENSG00000164118	transcript	ENST00000426172.3	protein_coding	MODIFIER	intron_variant	.	.	.	.	.	TF binding	.	.
4	174342359	Sniffles2.DEL.7C24M3	N	<DEL:-55>	DEL	DEL	-55	30.393	126.223	888	883	5	0.00563	novel	0.768	0.232	common	0.714	0.861	0.816	0.762	0.722	0.77	0.721	0.861	0.816	0.762	0.722	0.752	1	0.207	1	1	0.873	1	0.207	1	1	0.778	0.902	0.914	0.838	0.885	0.759	0.76	0.928	difficult	GRCh38_AllTandemRepeats_51to200bp_slop5;GRCh38_AllTandemRepeatsandHomopolymers_slop5;GRCh38_AllTandemRepeats_gt100bp_slop5;GRCh38_allTandemRepeats;GRCh38_SimpleRepeat_quadTR_51to200_slop5;GRCh38_SimpleRepeat_quadTR_20to50_slop5;GRCh38_allOtherDifficultregions;GRCh38_gnomAD_InbreedingCoeff_slop1bp_merge1000bp;GRCh38_alldifficultregions	CEP44-ENSG00000249875	ENSG00000164118-ENSG00000249875	intergenic_region	ENSG00000164118-ENSG00000249875	.	MODIFIER	intergenic_region	.	.	.	.	.	.	.	.	.	.	.	.	Open chromatin	.	.
4	174382771	Sniffles2.INS.7C20M3	N	<INS:163>	INS	INS	163	120.851	205.706	888	863	25	0.0282	known	0.00732	0.00732	low_frequency	0	0	0.0357	0	0.00292	0.00753	0	0	0.0359	0	0.00309	1	1	0.184	1	1	1	1	0.185	1	1	0.00282	0.985	0.167	0.167	0.467	0.000763	0.00332	0.227	confident	GRCh38_SimpleRepeat_homopolymer_4to6_slop5;GRCh38_notinalldifficultregions	ENSG00000249875-MIR4276	ENSG00000249875-ENSG00000265846	intergenic_region	ENSG00000249875-ENSG00000265846	.	MODIFIER	intergenic_region	.	.	.	.	.	.	.	.	.	.	.	.	.	.	.
4	174583401	Sniffles2.INS.7C3BM3	N	<INS:56>	INS	INS	56	87.815	445.8	888	869	19	0.0214	novel	0.00113	0.00113	rare	0.00208	0	0	0	0.00292	0.00115	0.00215	0	0	0	0.00305	1	1	1	1	1	1	1	1	1	1	0.00113	0.995	0	0	0.565	8.19e-06	8.47e-05	0.139	confident	GRCh38_notinalldifficultregions	ENSG00000251584-GLRA3	ENSG00000251584-ENSG00000145451	intergenic_region	ENSG00000251584-ENSG00000145451	.	MODIFIER	intergenic_region	.	.	.	.	.	.	.	.	.	.	.	.	.	.	.
4	174613141	Sniffles2.INS.7C4AM3	N	<INS:326>	INS	INS	326	78.114	81.161	888	880	8	0.00901	novel	0.578	0.422	common	0.79	0.601	0.396	0.445	0.567	0.581	0.791	0.605	0.401	0.445	0.574	0.847	0.0376	0.146	0.432	0.00518	0.845	0.0539	0.195	0.432	0.0073	0.573	0.85	0.853	0.847	0.805	0.519	0.504	0.747	confident	GRCh38_notinalldifficultregions	ENSG00000251584-GLRA3	ENSG00000251584-ENSG00000145451	intergenic_region	ENSG00000251584-ENSG00000145451	.	MODIFIER	intergenic_region	.	.	.	.	.	.	.	.	.	.	.	.	Enhancer	.	.
4	174638127	Sniffles2.INS.7C4BM3	N	<INS:104>	INS	INS	104	132.349	410.844	888	864	24	0.027	novel	0.00113	0.00113	rare	0.00415	0	0	0	0	0.00116	0.00437	0	0	0	0	1	1	1	1	1	1	1	1	1	1	0	0.998	0	0	0.232	3.99e-05	9.92e-05	0.363	confident	GRCh38_SimpleRepeat_homopolymer_4to6_slop5;GRCh38_notinalldifficultregions	GLRA3	ENSG00000145451	transcript	ENST00000274093.8	protein_coding	MODIFIER	3_prime_UTR_variant	GLRA3	ENSG00000145451	transcript	ENST00000274093.8	protein_coding	MODIFIER	3_prime_UTR_variant	.	.	.	.	.	.	.	.
4	174704016	Sniffles2.DEL.7C63M3	N	<DEL:-1804>	DEL	DEL	-1804	67.918	27.198	888	872	16	0.018	known	0.208	0.208	common	0.131	0.229	0.375	0.198	0.146	0.212	0.134	0.231	0.38	0.202	0.147	0.572	0.637	0.0987	1	0.0122	0.58	0.637	0.0998	1	0.0107	0.199	0.934	0.867	0.867	0.87	0.2	0.197	0.94	confident	GRCh38_AllHomopolymers_gt6bp_imperfectgt10bp_slop5;GRCh38_AllTandemRepeatsandHomopolymers_slop5;GRCh38_SimpleRepeat_homopolymer_4to6_slop5;GRCh38_SimpleRepeat_imperfecthomopolgt10_slop5;GRCh38_alldifficultregions;GRCh38_notinalldifficultregions	GLRA3	ENSG00000145451	transcript	ENST00000274093.8	protein_coding	MODIFIER	intron_variant	GLRA3	ENSG00000145451	transcript	ENST00000274093.8	protein_coding	MODIFIER	intron_variant	.	.	.	.	.	.	.	.
4	174864076	Sniffles2.INS.7C75M3	N	<INS:83>	INS	INS	83	24.425	59.602	888	880	8	0.00901	novel	0.614	0.386	common	0.55	0.608	0.488	0.762	0.693	0.618	0.555	0.608	0.491	0.767	0.695	1	0.861	0.22	0.671	0.0185	1	0.861	0.278	0.514	0.0283	0.625	0.905	0.913	0.882	0.905	0.781	0.769	0.921	confident	GRCh38_notinalldifficultregions	ADAM29	ENSG00000168594	gene_variant	ENSG00000168594	.	MODIFIER	intragenic_variant	.	.	.	.	.	.	.	.	.	.	.	.	.	.	.
4	174888827	Sniffles2.INS.7C76M3	N	<INS:3936>	INS	INS	3936	81.558	4.437	888	865	23	0.0259	novel	0.0169	0.0169	low_frequency	0.0622	0	0	0	0	0.0173	0.0649	0	0	0	0	1.57e-15	1	1	1	1	2.64e-15	1	1	1	1	0.0152	0.975	0.333	0.333	0.788	0.00124	0.00214	0.568	difficult	GRCh38_gclt25orgt65_slop50;GRCh38_SimpleRepeat_homopolymer_4to6_slop5;GRCh38_alldifficultregions	ADAM29	ENSG00000168594	gene_variant	ENSG00000168594	.	MODIFIER	intragenic_variant	.	.	.	.	.	.	.	.	.	.	.	.	.	.	.
4	174888842	Sniffles2.BND.7C81M3	N	<BND:7C81M3>	BND	OTHER	.	0	6.217	888	865	23	0.0259	not_compared	0.00225	0.00225	rare	0.0083	0	0	0	0	0.00231	0.00866	0	0	0	0	1	1	1	1	1	1	1	1	1	1	0.00113	0.995	0.25	0.25	0.601	7.17e-05	0.00014	0.513	difficult	GRCh38_gclt25orgt65_slop50;GRCh38_SimpleRepeat_homopolymer_4to6_slop5;GRCh38_alldifficultregions	ADAM29	ENSG00000168594	transcript	ENST00000359240.7	protein_coding	HIGH	transcript_ablation	ADAM29	ENSG00000168594	transcript	ENST00000359240.7	protein_coding	HIGH	transcript_ablation	.	.	.	.	.	.	.	.
4	174911947	Sniffles2.INS.7C83M3	N	<INS:105>	INS	INS	105	157.265	509.453	888	855	33	0.0372	novel	0.00169	0.00169	rare	0	0	0.00893	0	0	0.00175	0	0	0.00926	0	0	1	1	1	1	1	1	1	1	1	1	0	0.997	0	0	0.071	3.79e-05	0.000277	0.101	difficult	GRCh38_SimpleRepeat_homopolymer_4to6_slop5;GRCh38_allOtherDifficultregions;GRCh38_LD_discordant_haplotypes_slop5bp;GRCh38_alldifficultregions	ADAM29	ENSG00000168594	gene_variant	ENSG00000168594	.	MODIFIER	intragenic_variant	.	.	.	.	.	.	.	.	.	.	.	.	.	.	.
4	174926810	Sniffles2.INS.7C84M3	N	<INS:57>	INS	INS	57	131.217	273.483	888	862	26	0.0293	known	0.00225	0.00225	rare	0.00622	0.00347	0	0	0	0.00232	0.00652	0.00355	0	0	0	1	1	1	1	1	1	1	1	1	1	0.00225	0.995	0.5	0.5	0.528	6.45e-05	0.00012	0.331	confident	GRCh38_SimpleRepeat_homopolymer_4to6_slop5;GRCh38_notinalldifficultregions	ENSG00000250200;ADAM29	ENSG00000250200;ENSG00000168594	transcript;transcript	ENST00000511798.1;ENST00000359240.7	processed_pseudogene;protein_coding	MODIFIER;MODIFIER	upstream_gene_variant;intron_variant	ADAM29	ENSG00000168594	transcript	ENST00000359240.7	protein_coding	MODIFIER	intron_variant	.	.	.	.	.	.	.	.
4	174963960	Sniffles2.DEL.7C8AM3	N	<DEL:-1878>	DEL	DEL	-1878	340.836	86.55	888	863	25	0.0282	known	0.00169	0.00169	rare	0.00622	0	0	0	0	0.00174	0.00644	0	0	0	0	1	1	1	1	1	1	1	1	1	1	0	0.997	0	0	0.0953	4.2e-05	0.000102	0.356	confident	GRCh38_gclt25orgt65_slop50;GRCh38_AllHomopolymers_gt6bp_imperfectgt10bp_slop5;GRCh38_AllTandemRepeats_51to200bp_slop5;GRCh38_AllTandemRepeatsandHomopolymers_slop5;GRCh38_SimpleRepeat_diTR_11to50_slop5;GRCh38_allTandemRepeats;GRCh38_SimpleRepeat_homopolymer_7to11_slop5;GRCh38_SimpleRepeat_homopolymer_4to6_slop5;GRCh38_AllTandemRepeats_lt51bp_slop5;GRCh38_SimpleRepeat_imperfecthomopolgt20_slop5;GRCh38_SimpleRepeat_quadTR_20to50_slop5;GRCh38_SimpleRepeat_imperfecthomopolgt10_slop5;GRCh38_alldifficultregions;GRCh38_notinalldifficultregions	ADAM29	ENSG00000168594	transcript	ENST00000359240.7	protein_coding	MODIFIER	intron_variant	ADAM29	ENSG00000168594	transcript	ENST00000359240.7	protein_coding	MODIFIER	intron_variant	.	.	.	.	.	.	.	.
4	174977893	Sniffles2.INS.7C87M3	N	<INS:54>	INS	INS	54	56.589	135.572	888	872	16	0.018	novel	0.144	0.144	common	0.0934	0.146	0.134	0.204	0.164	0.145	0.0953	0.148	0.133	0.204	0.168	1	0.738	0.315	0.0533	0.405	1	0.738	0.313	0.0496	0.415	0.133	0.948	0.854	0.854	0.865	0.186	0.183	0.93	difficult	GRCh38_refseq_cds;GRCh38_AllTandemRepeatsandHomopolymers_slop5;GRCh38_AllTandemRepeats_gt100bp_slop5;GRCh38_allTandemRepeats;GRCh38_AllTandemRepeats_201to10000bp_slop5;GRCh38_alldifficultregions	ADAM29;ADAM29;ENSG00000250431	ENSG00000168594;ENSG00000168594;ENSG00000250431	transcript;transcript;transcript	ENST00000359240.7;ENST00000359240.7;ENST00000507525.1	protein_coding;protein_coding;pseudogene	HIGH;MODERATE;MODIFIER	frameshift_variant&stop_gained&synonymous_variant;conservative_inframe_insertion;intron_variant	ADAM29;ADAM29	ENSG00000168594;ENSG00000168594	transcript;transcript	ENST00000359240.7;ENST00000359240.7	protein_coding;protein_coding	HIGH;MODERATE	frameshift_variant&stop_gained&synonymous_variant;conservative_inframe_insertion	.	.	.	.	.	.	.	.
4	174995966	Sniffles2.INV.7C8CM3	N	<INV:79>	INV	OTHER	79	72.829	273.791	888	869	19	0.0214	novel	0.00113	0.00113	rare	0.00208	0	0.00298	0	0	0.00115	0.00213	0	0.00301	0	0	1	1	1	1	1	1	1	1	1	1	0.000563	0.997	0	0	0.489	1.02e-05	0.000126	0.178	confident	GRCh38_gclt25orgt65_slop50;GRCh38_SimpleRepeat_homopolymer_4to6_slop5;GRCh38_alldifficultregions;GRCh38_notinalldifficultregions	ENSG00000250431-ENSG00000249411	ENSG00000250431-ENSG00000249411	intergenic_region	ENSG00000250431-ENSG00000249411	.	MODIFIER	intergenic_region	.	.	.	.	.	.	.	.	.	.	.	.	.	.	.
4	175048988	Sniffles2.INS.7C94M3	N	<INS:116>	INS	INS	116	35.352	80.748	888	888	0	0	novel	0.992	0.008	low_frequency	0.988	1	0.994	0.997	0.982	0.992	0.988	1	0.994	0.997	0.982	1	1	1	1	1	1	1	1	1	1	0.997	0.977	0.977	0	0.361	0.999	0.996	0.195	confident	GRCh38_notinalldifficultregions	ENSG00000286494	ENSG00000286494	transcript	ENST00000658752.1	pseudogene	MODIFIER	intron_variant	.	.	.	.	.	.	.	.	.	.	.	.	.	.	.
4	175103407	Sniffles2.DEL.7CA1M3	N	<DEL:-64>	DEL	DEL	-64	74.802	216.99	888	866	22	0.0248	novel	0.0169	0.0169	low_frequency	0.0208	0.00347	0.0119	0.0244	0.0205	0.0173	0.0216	0.00352	0.0122	0.0245	0.0212	0.0908	1	1	0.0837	0.0607	0.0943	1	1	0.0842	0.0629	0.0146	0.973	0.481	0.481	0.67	0.0118	0.0136	0.656	difficult	GRCh38_gclt25orgt65_slop50;GRCh38_AllTandemRepeatsandHomopolymers_slop5;GRCh38_AllTandemRepeats_gt100bp_slop5;GRCh38_allTandemRepeats;GRCh38_SimpleRepeat_homopolymer_4to6_slop5;GRCh38_AllTandemRepeats_201to10000bp_slop5;GRCh38_alldifficultregions	ENSG00000286494	ENSG00000286494	transcript	ENST00000658752.1	pseudogene	MODIFIER	intron_variant	.	.	.	.	.	.	.	.	.	.	.	.	.	.	.
4	175130726	Sniffles2.DEL.7CA3M3	N	<DEL:-54>	DEL	DEL	-54	55.672	421.186	888	860	28	0.0315	novel	0.0428	0.0428	low_frequency	0.0104	0.0278	0	0.0427	0.143	0.0442	0.0107	0.0284	0	0.044	0.151	1	1	1	1	0.00918	1	1	1	1	0.0129	0.0434	0.979	0.853	0.853	0.872	0.0563	0.0552	0.931	confident	GRCh38_SimpleRepeat_homopolymer_4to6_slop5;GRCh38_notinalldifficultregions	ENSG00000286494	ENSG00000286494	transcript	ENST00000658752.1	pseudogene	MODIFIER	intron_variant	.	.	.	.	.	.	.	.	.	.	.	.	.	.	.
4	175150356	Sniffles2.INS.7C9FM3	N	<INS:109>	INS	INS	109	102.115	474.062	888	862	26	0.0293	known	0.00113	0.00113	rare	0.00208	0	0	0	0.00292	0.00116	0.00215	0	0	0	0.00305	1	1	1	1	1	1	1	1	1	1	0	0.998	0	0	0.137	5.02e-05	0.000129	0.33	confident	GRCh38_notinalldifficultregions	ENSG00000286494	ENSG00000286494	transcript	ENST00000658752.1	pseudogene	MODIFIER	intron_variant	.	.	.	.	.	.	.	.	.	.	.	.	.	.	.
4	175169953	Sniffles2.DEL.7CA5M3	N	<DEL:-83>	DEL	DEL	-83	31.902	118.638	888	881	7	0.00788	novel	0.699	0.301	common	0.716	0.882	0.381	0.921	0.623	0.702	0.72	0.882	0.376	0.921	0.63	0.0823	1	0.141	0.26	1	0.108	1	0.245	0.26	0.869	0.694	0.934	0.932	0.92	0.922	0.905	0.902	0.892	difficult	GRCh38_AllTandemRepeats_51to200bp_slop5;GRCh38_AllTandemRepeatsandHomopolymers_slop5;GRCh38_AllTandemRepeats_gt100bp_slop5;GRCh38_allTandemRepeats;GRCh38_SimpleRepeat_homopolymer_4to6_slop5;GRCh38_alldifficultregions	ENSG00000286494	ENSG00000286494	transcript	ENST00000658752.1	pseudogene	MODIFIER	intron_variant	.	.	.	.	.	.	.	.	.	.	.	.	.	.	.
4	175178588	Sniffles2.INV.7CABM3	N	<INV:102>	INV	OTHER	102	113.552	495.462	888	869	19	0.0214	novel	0.00169	0.00169	rare	0.00415	0	0.00298	0	0	0.00173	0.00424	0	0.00301	0	0	1	1	1	1	1	1	1	1	1	1	0	0.997	0	0	0.0343	1.84e-05	0.000353	0.0701	confident	GRCh38_SimpleRepeat_homopolymer_4to6_slop5;GRCh38_notinalldifficultregions	ENSG00000286494	ENSG00000286494	transcript	ENST00000658752.1	pseudogene	MODIFIER	intron_variant	.	.	.	.	.	.	.	.	.	.	.	.	.	.	.
4	175181011	Sniffles2.INS.7CA0M3	N	<INS:63>	INS	INS	63	20.022	83.13	888	886	2	0.00225	novel	0.736	0.264	common	0.743	0.892	0.485	0.927	0.658	0.736	0.744	0.892	0.485	0.926	0.658	0.00371	0.208	0.0089	1	0.61	0.00648	0.208	0.0089	1	0.61	0.718	0.873	0.881	0.838	0.843	0.904	0.907	0.887	difficult	GRCh38_AllTandemRepeats_51to200bp_slop5;GRCh38_AllTandemRepeatsandHomopolymers_slop5;GRCh38_AllTandemRepeats_gt100bp_slop5;GRCh38_allTandemRepeats;GRCh38_SimpleRepeat_homopolymer_4to6_slop5;GRCh38_alldifficultregions	ENSG00000286494	ENSG00000286494	transcript	ENST00000658752.1	pseudogene	MODIFIER	intron_variant	.	.	.	.	.	.	.	.	.	.	.	.	.	.	.
4	175188618	Sniffles2.DEL.7CA8M3	N	<DEL:-53>	DEL	DEL	-53	104.511	220.442	888	864	24	0.027	novel	0.0113	0.0113	low_frequency	0.0373	0.00694	0	0	0	0.0116	0.038	0.00709	0	0	0	1	1	1	1	1	1	1	1	1	1	0.0101	0.984	0.55	0.55	0.686	0.00127	0.00158	0.579	difficult	GRCh38_gclt25orgt65_slop50;GRCh38_SimpleRepeat_homopolymer_4to6_slop5;GRCh38_alldifficultregions	ENSG00000286494	ENSG00000286494	transcript	ENST00000658752.1	pseudogene	MODIFIER	intron_variant	.	.	.	.	.	.	.	.	.	.	.	.	.	.	.
4	175188810	Sniffles2.DEL.7CA7M3	N	<DEL:-1464>	DEL	DEL	-1464	176.921	152.778	888	864	24	0.027	known	0.0124	0.0124	low_frequency	0.0415	0.00694	0	0	0	0.0127	0.0422	0.00709	0	0	0	0.337	1	1	1	1	0.342	1	1	1	1	0.0113	0.988	0.667	0.667	0.776	0.00145	0.0017	0.686	confident	GRCh38_gclt25orgt65_slop50;GRCh38_AllHomopolymers_gt6bp_imperfectgt10bp_slop5;GRCh38_AllTandemRepeatsandHomopolymers_slop5;GRCh38_SimpleRepeat_triTR_15to50_slop5;GRCh38_allTandemRepeats;GRCh38_SimpleRepeat_homopolymer_7to11_slop5;GRCh38_SimpleRepeat_homopolymer_4to6_slop5;GRCh38_AllTandemRepeats_lt51bp_slop5;GRCh38_SimpleRepeat_imperfecthomopolgt10_slop5;GRCh38_alldifficultregions;GRCh38_notinalldifficultregions	ENSG00000286494	ENSG00000286494	transcript	ENST00000658752.1	pseudogene	MODIFIER	intron_variant	.	.	.	.	.	.	.	.	.	.	.	.	.	.	.
4	175199400	Sniffles2.INS.7CB3M3	N	<INS:387>	INS	INS	387	83.091	71.8	888	880	8	0.00901	known	0.787	0.213	common	0.72	0.913	0.684	0.933	0.734	0.789	0.723	0.913	0.686	0.933	0.736	0.0106	1	0.0728	0.53	0.845	0.00582	1	0.0495	0.53	0.69	0.785	0.93	0.937	0.893	0.905	0.921	0.918	0.919	confident	GRCh38_notinalldifficultregions	ENSG00000286494	ENSG00000286494	transcript	ENST00000658752.1	pseudogene	MODIFIER	intron_variant	.	.	.	.	.	.	.	.	.	.	.	.	.	.	.
4	175297535	Sniffles2.INS.7CC3M3	N	<INS:76>	INS	INS	76	142.685	371.366	888	865	23	0.0259	novel	0.00113	0.00113	rare	0.00415	0	0	0	0	0.00116	0.00429	0	0	0	0	1	1	1	1	1	1	1	1	1	1	0	0.998	0	0	0.157	7.58e-05	0.000103	0.413	difficult	GRCh38_gclt25orgt65_slop50;GRCh38_AllTandemRepeats_51to200bp_slop5;GRCh38_AllTandemRepeatsandHomopolymers_slop5;GRCh38_SimpleRepeat_diTR_11to50_slop5;GRCh38_AllTandemRepeats_gt100bp_slop5;GRCh38_allTandemRepeats;GRCh38_alldifficultregions	ENSG00000249284-ENSG00000248551	ENSG00000249284-ENSG00000248551	intergenic_region	ENSG00000249284-ENSG00000248551	.	MODIFIER	intergenic_region	.	.	.	.	.	.	.	.	.	.	.	.	.	.	.
4	175309068	Sniffles2.INS.7CC4M3	N	<INS:54>	INS	INS	54	56.625	211.995	888	862	26	0.0293	known	0.0118	0.0118	low_frequency	0.0415	0.00347	0	0	0	0.0122	0.0427	0.0036	0	0	0	1	1	1	1	1	1	1	1	1	1	0.0113	0.985	0.667	0.667	0.702	0.000981	0.00114	0.679	difficult	GRCh38_AllTandemRepeats_51to200bp_slop5;GRCh38_AllTandemRepeatsandHomopolymers_slop5;GRCh38_SimpleRepeat_triTR_15to50_slop5;GRCh38_allTandemRepeats;GRCh38_alldifficultregions	ENSG00000249284-ENSG00000248551	ENSG00000249284-ENSG00000248551	intergenic_region	ENSG00000249284-ENSG00000248551	.	MODIFIER	intergenic_region	.	.	.	.	.	.	.	.	.	.	.	.	Enhancer	.	.
4	175336829	Sniffles2.INS.7CC8M3	N	<INS:53>	INS	INS	53	107.939	209.717	888	867	21	0.0236	known	0.0434	0.0434	low_frequency	0.0996	0.0486	0	0.0427	0.00292	0.0444	0.101	0.0496	0	0.0443	0.00307	1	0.0018	1	0.251	1	1	0.00192	1	0.26	1	0.04	0.954	0.662	0.662	0.709	0.0331	0.035	0.878	confident	GRCh38_notinalldifficultregions	ENSG00000249284-ENSG00000248551	ENSG00000249284-ENSG00000248551	intergenic_region	ENSG00000249284-ENSG00000248551	.	MODIFIER	intergenic_region	.	.	.	.	.	.	.	.	.	.	.	.	.	.	.
4	175341713	Sniffles2.DEL.7CCDM3	N	<DEL:-1986>	DEL	DEL	-1986	178.184	59.144	888	862	26	0.0293	known	0.0439	0.0439	low_frequency	0.156	0.0104	0	0	0	0.0452	0.158	0.0107	0	0	0	0.137	1	1	1	1	0.142	1	1	1	1	0.04	0.949	0.594	0.594	0.67	0.00353	0.00436	0.645	confident	GRCh38_AllHomopolymers_gt6bp_imperfectgt10bp_slop5;GRCh38_AllTandemRepeatsandHomopolymers_slop5;GRCh38_SimpleRepeat_homopolymer_gt11_slop5;GRCh38_SimpleRepeat_homopolymer_7to11_slop5;GRCh38_SimpleRepeat_homopolymer_4to6_slop5;GRCh38_SimpleRepeat_imperfecthomopolgt10_slop5;GRCh38_alldifficultregions;GRCh38_notinalldifficultregions	ENSG00000248551;ENSG00000249284-ENSG00000248551	ENSG00000248551;ENSG00000249284-ENSG00000248551	transcript;intergenic_region	ENST00000502661.1;ENSG00000249284-ENSG00000248551	pseudogene;.	MODIFIER;MODIFIER	downstream_gene_variant;intergenic_region	.	.	.	.	.	.	.	.	.	.	.	.	.	.	.
4	175360672	Sniffles2.INS.7CC9M3	N	<INS:241>	INS	INS	241	64.649	120.594	888	865	23	0.0259	known	0.137	0.137	common	0.00622	0.246	0.134	0.156	0.214	0.14	0.00658	0.248	0.136	0.157	0.219	1	0.367	0.742	0.00525	1	1	0.369	0.741	0.00574	1	0.137	0.973	0.934	0.934	0.941	0.159	0.159	0.946	confident	GRCh38_SimpleRepeat_homopolymer_4to6_slop5;GRCh38_notinalldifficultregions	ENSG00000248551	ENSG00000248551	transcript	ENST00000502661.1	pseudogene	MODIFIER	intron_variant	.	.	.	.	.	.	.	.	.	.	.	.	.	.	.
4	175362282	Sniffles2.INS.7CCAM3	N	<INS:53>	INS	INS	53	117.219	299.225	888	867	21	0.0236	known	0.0332	0.0332	low_frequency	0.118	0.00694	0	0	0	0.034	0.121	0.00714	0	0	0	1	1	1	1	1	1	1	1	1	1	0.027	0.962	0.571	0.571	0.646	0.00218	0.0029	0.665	difficult	GRCh38_gclt25orgt65_slop50;GRCh38_alldifficultregions	ENSG00000248551	ENSG00000248551	transcript	ENST00000502661.1	pseudogene	MODIFIER	intron_variant	.	.	.	.	.	.	.	.	.	.	.	.	.	.	.
4	175396407	Sniffles2.INS.7CCBM3	N	<INS:327>	INS	INS	327	106.157	181.555	888	862	26	0.0293	known	0.0704	0.0704	common	0.243	0.0278	0	0	0	0.0725	0.246	0.0282	0	0	0	0.38	1	1	1	1	0.382	1	1	1	1	0.0648	0.944	0.694	0.694	0.774	0.00588	0.00697	0.785	confident	GRCh38_notinalldifficultregions	ENSG00000248551	ENSG00000248551	transcript	ENST00000502661.1	pseudogene	MODIFIER	intron_variant	.	.	.	.	.	.	.	.	.	.	.	.	.	.	.
4	175398060	Sniffles2.INV.7CE0M3	N	<INV:114>	INV	OTHER	114	113.616	409.563	888	867	21	0.0236	novel	0.00225	0.00225	rare	0.0083	0	0	0	0	0.00231	0.00855	0	0	0	0	1	1	1	1	1	1	1	1	1	1	0.00225	0.991	0	0	0.613	0.000233	0.000354	0.599	confident	GRCh38_SimpleRepeat_homopolymer_4to6_slop5;GRCh38_notinalldifficultregions	ENSG00000248551	ENSG00000248551	transcript	ENST00000502661.1	pseudogene	MODIFIER	intron_variant	.	.	.	.	.	.	.	.	.	.	.	.	.	.	.
4	175410858	Sniffles2.INS.7CD9M3	N	<INS:144>	INS	INS	144	113.616	396.986	888	856	32	0.036	known	0.00113	0.00113	rare	0.00415	0	0	0	0	0.00117	0.00426	0	0	0	0	1	1	1	1	1	1	1	1	1	1	0	0.998	0	0	0.133	8.19e-06	2.99e-05	0.25	confident	GRCh38_notinalldifficultregions	ENSG00000248551-ENSG00000249945	ENSG00000248551-ENSG00000249945	intergenic_region	ENSG00000248551-ENSG00000249945	.	MODIFIER	intergenic_region	.	.	.	.	.	.	.	.	.	.	.	.	.	.	.
4	175434862	Sniffles2.INS.7CDAM3	N	<INS:76>	INS	INS	76	76.364	262.601	888	864	24	0.027	novel	0.00845	0.00845	low_frequency	0.0145	0.00694	0.00595	0.00915	0.00292	0.00868	0.0148	0.00699	0.0061	0.00932	0.00312	1	1	1	1	1	1	1	1	1	1	0.00225	0.979	0	0	0.416	0.000609	0.00235	0.301	difficult	GRCh38_gclt25orgt65_slop50;GRCh38_AllTandemRepeatsandHomopolymers_slop5;GRCh38_AllTandemRepeats_gt100bp_slop5;GRCh38_allTandemRepeats;GRCh38_AllTandemRepeats_201to10000bp_slop5;GRCh38_alldifficultregions	ENSG00000248551-ENSG00000249945	ENSG00000248551-ENSG00000249945	intergenic_region	ENSG00000248551-ENSG00000249945	.	MODIFIER	intergenic_region	.	.	.	.	.	.	.	.	.	.	.	.	Open chromatin	.	.
4	175435016	Sniffles2.DEL.7CDFM3	N	<DEL:-128>	DEL	DEL	-128	72.175	206.871	888	886	2	0.00225	novel	0.839	0.161	common	0.654	0.91	0.89	0.912	0.921	0.839	0.653	0.91	0.89	0.912	0.921	4.79e-13	0.605	0.226	0.616	0.603	4.67e-13	0.605	0.226	0.616	0.603	0.881	0.787	0.789	0.47	0.556	0.934	0.914	0.638	difficult	GRCh38_gclt25orgt65_slop50;GRCh38_AllTandemRepeatsandHomopolymers_slop5;GRCh38_AllTandemRepeats_gt100bp_slop5;GRCh38_allTandemRepeats;GRCh38_AllTandemRepeats_201to10000bp_slop5;GRCh38_alldifficultregions	ENSG00000248551-ENSG00000249945	ENSG00000248551-ENSG00000249945	intergenic_region	ENSG00000248551-ENSG00000249945	.	MODIFIER	intergenic_region	.	.	.	.	.	.	.	.	.	.	.	.	.	.	.
4	175480898	Sniffles2.INS.7CDBM3	N	<INS:315>	INS	INS	315	103.266	203.454	888	863	25	0.0282	known	0.049	0.049	low_frequency	0.174	0.00347	0	0.0061	0	0.0498	0.175	0.00357	0	0.00625	0	0.376	1	1	1	1	0.376	1	1	1	1	0.0456	0.981	0.866	0.866	0.898	0.00373	0.00416	0.873	confident	GRCh38_SimpleRepeat_homopolymer_4to6_slop5;GRCh38_notinalldifficultregions	ENSG00000249945-TSEN2P1	ENSG00000249945-ENSG00000251174	intergenic_region	ENSG00000249945-ENSG00000251174	.	MODIFIER	intergenic_region	.	.	.	.	.	.	.	.	.	.	.	.	.	.	.
4	175508163	Sniffles2.DEL.7CE9M3	N	<DEL:-3820>	DEL	DEL	-3820	5.872	7.251	888	868	20	0.0225	known	0.00451	0.00451	rare	0.0083	0.00347	0	0.00915	0	0.00461	0.00862	0.00355	0	0.00926	0	1	1	1	0.00917	1	1	1	1	0.00929	1	0.00113	0.993	0.143	0.143	0.515	0.000365	0.000598	0.575	confident	GRCh38_gclt25orgt65_slop50;GRCh38_AllHomopolymers_gt6bp_imperfectgt10bp_slop5;GRCh38_AllTandemRepeatsandHomopolymers_slop5;GRCh38_SimpleRepeat_diTR_11to50_slop5;GRCh38_allTandemRepeats;GRCh38_SimpleRepeat_homopolymer_7to11_slop5;GRCh38_SimpleRepeat_homopolymer_4to6_slop5;GRCh38_AllTandemRepeats_lt51bp_slop5;GRCh38_SimpleRepeat_quadTR_20to50_slop5;GRCh38_alldifficultregions;GRCh38_notinalldifficultregions	TSEN2P1-ADAM20P2	ENSG00000251174-ENSG00000248574	intergenic_region	ENSG00000251174-ENSG00000248574	.	MODIFIER	intergenic_region	.	.	.	.	.	.	.	.	.	.	.	.	TF binding;Open chromatin;CTCF Binding Site	.	.
4	175637508	Sniffles2.INS.7CF7M3	N	<INS:66>	INS	INS	66	173.754	241.414	888	861	27	0.0304	known	0.00957	0.00957	low_frequency	0.0145	0.0139	0.00298	0.0061	0.00877	0.00987	0.015	0.0143	0.00305	0.00625	0.00915	1	1	1	1	1	1	1	1	1	1	0.00169	0.98	0.0588	0.0588	0.279	0.000916	0.00293	0.287	difficult	GRCh38_gclt25orgt65_slop50;GRCh38_AllTandemRepeatsandHomopolymers_slop5;GRCh38_SimpleRepeat_diTR_11to50_slop5;GRCh38_AllTandemRepeats_gt100bp_slop5;GRCh38_allTandemRepeats;GRCh38_SimpleRepeat_homopolymer_4to6_slop5;GRCh38_AllTandemRepeats_201to10000bp_slop5;GRCh38_alldifficultregions	GPM6A	ENSG00000150625	transcript	ENST00000280187.11	protein_coding	MODIFIER	intron_variant	GPM6A	ENSG00000150625	transcript	ENST00000280187.11	protein_coding	MODIFIER	intron_variant	.	.	.	.	.	.	.	.
4	175769506	Sniffles2.INS.7D04M3	N	<INS:55>	INS	INS	55	78.198	282.886	888	864	24	0.027	known	0.0203	0.0203	low_frequency	0.0373	0.0139	0	0.0244	0.0175	0.0208	0.0385	0.0141	0	0.0245	0.0188	8.15e-05	1	1	1	1	9.16e-05	1	1	1	1	0.0175	0.984	0.719	0.719	0.84	0.0272	0.0264	0.921	confident	GRCh38_SimpleRepeat_homopolymer_4to6_slop5;GRCh38_notinalldifficultregions	GPM6A	ENSG00000150625	transcript	ENST00000280187.11	protein_coding	MODIFIER	intron_variant	GPM6A	ENSG00000150625	transcript	ENST00000280187.11	protein_coding	MODIFIER	intron_variant	.	.	.	.	.	.	.	.
4	175956714	Sniffles2.INS.7D17M3	N	<INS:297>	INS	INS	297	137.661	168.419	888	866	22	0.0248	known	0.00507	0.00507	low_frequency	0.0187	0	0	0	0	0.0052	0.0191	0	0	0	0	1	1	1	1	1	1	1	1	1	1	0.00282	0.991	0.333	0.333	0.655	0.000197	0.000266	0.624	difficult	GRCh38_gclt25orgt65_slop50;GRCh38_SimpleRepeat_homopolymer_4to6_slop5;GRCh38_alldifficultregions	GPM6A	ENSG00000150625	transcript	ENST00000280187.11	protein_coding	MODIFIER	intron_variant	GPM6A	ENSG00000150625	transcript	ENST00000280187.11	protein_coding	MODIFIER	intron_variant	.	.	.	.	.	.	.	.
4	175995529	Sniffles2.DEL.7D1CM3	N	<DEL:-50>	DEL	DEL	-50	81.329	380.643	888	867	21	0.0236	novel	0.0259	0.0259	low_frequency	0.0581	0.0174	0	0.0122	0.0263	0.0265	0.0596	0.0175	0	0.0124	0.0276	0.0354	0.0347	1	1	1	0.0378	0.0349	1	1	1	0.0214	0.977	0.667	0.667	0.764	0.00794	0.00955	0.679	confident	GRCh38_SimpleRepeat_homopolymer_4to6_slop5;GRCh38_notinalldifficultregions	GPM6A	ENSG00000150625	transcript	ENST00000280187.11	protein_coding	MODIFIER	intron_variant	GPM6A	ENSG00000150625	transcript	ENST00000280187.11	protein_coding	MODIFIER	intron_variant	.	.	.	.	.	.	.	.
4	176047064	Sniffles2.INS.7D23M3	N	<INS:53>	INS	INS	53	117.955	349.901	888	864	24	0.027	known	0.00282	0.00282	rare	0	0.0139	0	0.00305	0	0.00289	0	0.0141	0	0.00309	0	1	1	1	1	1	1	1	1	1	1	0.0045	0.994	0.8	0.8	0.789	0.00501	0.00523	0.658	confident	GRCh38_notinalldifficultregions	MARK2P4-WDR17	ENSG00000250372-ENSG00000150627	intergenic_region	ENSG00000250372-ENSG00000150627	.	MODIFIER	intergenic_region	.	.	.	.	.	.	.	.	.	.	.	.	.	.	.
4	176130021	Sniffles2.INS.7D2BM3	N	<INS:189>	INS	INS	189	117.524	405.929	888	867	21	0.0236	known	0.00619	0.00619	low_frequency	0.00208	0.0104	0	0.0183	0.00292	0.00634	0.00216	0.0106	0	0.0185	0.00301	1	1	1	1	1	1	1	1	1	1	0.00619	0.991	0.636	0.636	0.778	0.0191	0.0174	0.901	confident	GRCh38_SimpleRepeat_homopolymer_4to6_slop5;GRCh38_notinalldifficultregions	WDR17	ENSG00000150627	transcript	ENST00000280190.8	protein_coding	MODIFIER	intron_variant	WDR17	ENSG00000150627	transcript	ENST00000280190.8	protein_coding	MODIFIER	intron_variant	.	.	.	.	.	.	.	.
4	176218125	Sniffles2.BND.7D44M3	N	<BND:7D44M3>	BND	OTHER	.	0	409.981	888	859	29	0.0327	not_compared	0.00113	0.00113	rare	0	0	0	0.00305	0.00292	0.00116	0	0	0	0.00314	0.00301	1	1	1	1	1	1	1	1	1	1	0.000563	0.997	0	0	0.252	0.000221	0.000505	0.311	difficult	GRCh38_gclt25orgt65_slop50;GRCh38_AllTandemRepeatsandHomopolymers_slop5;GRCh38_SimpleRepeat_diTR_11to50_slop5;GRCh38_AllTandemRepeats_gt100bp_slop5;GRCh38_allTandemRepeats;GRCh38_AllTandemRepeats_201to10000bp_slop5;GRCh38_lowmappabilityall;GRCh38_nonunique_l100_m2_e1;GRCh38_chainSelf;GRCh38_alllowmapandsegdupregions;GRCh38_alldifficultregions	ASB5&LINC01435	ENSG00000164122&ENSG00000229981	transcript	ENST00000296525.7	protein_coding	HIGH	gene_fusion	ASB5&LINC01435	ENSG00000164122&ENSG00000229981	transcript	ENST00000296525.7	protein_coding	HIGH	gene_fusion	.	.	.	.	.	.	.	.
4	176218494	Sniffles2.DEL.7D41M3	N	<DEL:-52>	DEL	DEL	-52	90.312	222.695	888	873	15	0.0169	novel	0.271	0.271	common	0.322	0.281	0.217	0.277	0.237	0.275	0.324	0.287	0.223	0.28	0.241	0.00176	0.0982	0.00105	0.00315	0.00111	0.0011	0.0668	0.000585	0.00308	0.000612	0.255	0.679	0.571	0.571	0.577	0.278	0.277	0.712	difficult	GRCh38_gclt25orgt65_slop50;GRCh38_AllTandemRepeatsandHomopolymers_slop5;GRCh38_SimpleRepeat_diTR_11to50_slop5;GRCh38_AllTandemRepeats_gt100bp_slop5;GRCh38_allTandemRepeats;GRCh38_AllTandemRepeats_201to10000bp_slop5;GRCh38_chainSelf;GRCh38_alldifficultregions	ASB5	ENSG00000164122	transcript	ENST00000296525.7	protein_coding	MODIFIER	intron_variant	ASB5	ENSG00000164122	transcript	ENST00000296525.7	protein_coding	MODIFIER	intron_variant	.	.	.	.	.	.	.	.
4	176219155	Sniffles2.DEL.7D42M3	N	<DEL:-54>	DEL	DEL	-54	90.335	278.947	888	883	5	0.00563	novel	0.271	0.271	common	0.129	0.351	0.423	0.284	0.243	0.272	0.13	0.353	0.425	0.285	0.243	1	0.587	0.346	0.255	0.532	1	0.585	0.428	0.253	0.532	0.255	0.717	0.583	0.583	0.632	0.235	0.251	0.665	difficult	GRCh38_gclt25orgt65_slop50;GRCh38_AllTandemRepeatsandHomopolymers_slop5;GRCh38_SimpleRepeat_diTR_11to50_slop5;GRCh38_AllTandemRepeats_gt100bp_slop5;GRCh38_allTandemRepeats;GRCh38_AllTandemRepeats_201to10000bp_slop5;GRCh38_lowmappabilityall;GRCh38_nonunique_l100_m2_e1;GRCh38_chainSelf;GRCh38_alllowmapandsegdupregions;GRCh38_alldifficultregions	ASB5	ENSG00000164122	transcript	ENST00000296525.7	protein_coding	MODIFIER	intron_variant	ASB5	ENSG00000164122	transcript	ENST00000296525.7	protein_coding	MODIFIER	intron_variant	.	.	.	.	.	Open chromatin	.	.
4	176219336	Sniffles2.INS.7D3AM3	N	<INS:92>	INS	INS	92	160.825	171.989	888	876	12	0.0135	novel	0.0152	0.0152	low_frequency	0.029	0	0.0119	0.0122	0.0146	0.0154	0.0298	0	0.0121	0.0122	0.0147	1	1	1	1	1	1	1	1	1	1	0.00788	0.955	0	0	0.506	0.00229	0.00563	0.428	difficult	GRCh38_gclt25orgt65_slop50;GRCh38_AllTandemRepeatsandHomopolymers_slop5;GRCh38_SimpleRepeat_diTR_11to50_slop5;GRCh38_AllTandemRepeats_gt100bp_slop5;GRCh38_allTandemRepeats;GRCh38_AllTandemRepeats_201to10000bp_slop5;GRCh38_lowmappabilityall;GRCh38_nonunique_l100_m2_e1;GRCh38_chainSelf;GRCh38_alllowmapandsegdupregions;GRCh38_alldifficultregions	ASB5	ENSG00000164122	transcript	ENST00000296525.7	protein_coding	MODIFIER	intron_variant	ASB5	ENSG00000164122	transcript	ENST00000296525.7	protein_coding	MODIFIER	intron_variant	.	.	.	.	.	.	.	.
4	176242000	Sniffles2.INS.7D3BM3	N	<INS:78>	INS	INS	78	112.652	343.787	888	865	23	0.0259	novel	0.00169	0.00169	rare	0	0.00347	0.00298	0.00305	0	0.00173	0	0.0035	0.00303	0.00312	0	1	1	1	1	1	1	1	1	1	1	0.000563	0.995	0	0	0.538	0.000223	0.000449	0.381	confident	GRCh38_notinalldifficultregions	ASB5	ENSG00000164122	transcript	ENST00000296525.7	protein_coding	MODIFIER	intron_variant	ASB5	ENSG00000164122	transcript	ENST00000296525.7	protein_coding	MODIFIER	intron_variant	.	.	.	.	.	.	.	.
4	176242138	Sniffles2.INS.7D3CM3	N	<INS:1182>	INS	INS	1182	5.657	0	888	863	25	0.0282	novel	0.00113	0.00113	rare	0.00415	0	0	0	0	0.00116	0.00431	0	0	0	0	1	1	1	1	1	1	1	1	1	1	0	0.998	0	0	0.147	5.53e-05	0.000398	0.172	confident	GRCh38_notinalldifficultregions	ASB5	ENSG00000164122	transcript	ENST00000296525.7	protein_coding	MODIFIER	intron_variant	ASB5	ENSG00000164122	transcript	ENST00000296525.7	protein_coding	MODIFIER	intron_variant	.	.	.	.	.	.	.	.
4	176251281	Sniffles2.INS.7D3DM3	N	<INS:646>	INS	INS	646	113.874	28.265	888	881	7	0.00788	novel	0.603	0.397	common	0.61	0.726	0.479	0.72	0.5	0.606	0.613	0.726	0.485	0.72	0.5	0.175	0.402	0.00121	0.699	1	0.135	0.402	0.00193	0.699	1	0.611	0.894	0.918	0.881	0.894	0.721	0.714	0.943	difficult	GRCh38_lowmappabilityall;GRCh38_nonunique_l100_m2_e1;GRCh38_nonunique_l250_m0_e0;GRCh38_alllowmapandsegdupregions;GRCh38_alldifficultregions	ASB5	ENSG00000164122	transcript	ENST00000296525.7	protein_coding	MODIFIER	intron_variant	ASB5	ENSG00000164122	transcript	ENST00000296525.7	protein_coding	MODIFIER	intron_variant	.	.	.	.	.	.	.	.
4	176300259	Sniffles2.INS.7D49M3	N	<INS:51>	INS	INS	51	39.636	154.604	888	881	7	0.00788	novel	0.496	0.496	common	0.527	0.496	0.554	0.457	0.43	0.499	0.532	0.5	0.554	0.46	0.435	0.302	0.619	1	0.271	0.877	0.515	0.738	1	0.272	1	0.501	0.84	0.84	0.84	0.793	0.441	0.444	0.88	confident	GRCh38_notinalldifficultregions	ASB5-SPCS3-AS1	ENSG00000164122-ENSG00000248980	intergenic_region	ENSG00000164122-ENSG00000248980	.	MODIFIER	intergenic_region	.	.	.	.	.	.	.	.	.	.	.	.	.	.	.
4	176367288	Sniffles2.INS.7D4BM3	N	<INS:330>	INS	INS	330	110.636	152.318	888	872	16	0.018	known	0.0434	0.0434	low_frequency	0.0166	0.0833	0	0.125	0.0117	0.0442	0.017	0.0833	0	0.126	0.0122	1	1	1	0.72	1	1	1	1	0.721	1	0.0467	0.982	0.904	0.904	0.908	0.11	0.108	0.918	confident	GRCh38_SimpleRepeat_homopolymer_4to6_slop5;GRCh38_notinalldifficultregions	ENSG00000289520-ENSG00000248480	ENSG00000289520-ENSG00000248480	intergenic_region	ENSG00000289520-ENSG00000248480	.	MODIFIER	intergenic_region	.	.	.	.	.	.	.	.	.	.	.	.	.	.	.
4	176450618	Sniffles2.INS.7D5AM3	N	<INS:252>	INS	INS	252	129.999	435.913	888	868	20	0.0225	known	0.00788	0.00788	low_frequency	0	0.0174	0	0.0274	0	0.00806	0	0.0177	0	0.0278	0	1	1	1	0.107	1	1	1	1	0.108	1	0.00619	0.997	0.769	0.769	0.768	0.00964	0.0106	0.611	confident	GRCh38_notinalldifficultregions	ENSG00000289520-ENSG00000248480	ENSG00000289520-ENSG00000248480	intergenic_region	ENSG00000289520-ENSG00000248480	.	MODIFIER	intergenic_region	.	.	.	.	.	.	.	.	.	.	.	.	.	.	.
4	176523773	Sniffles2.INS.7D65M3	N	<INS:56>	INS	INS	56	63.808	150.205	888	865	23	0.0259	known	0.152	0.152	common	0.027	0.233	0.0982	0.372	0.0994	0.154	0.0278	0.238	0.0994	0.376	0.0982	1	0.64	0.197	1	0.0646	1	0.643	0.202	1	0.183	0.148	0.954	0.896	0.896	0.884	0.319	0.314	0.918	difficult	GRCh38_gclt25orgt65_slop50;GRCh38_alldifficultregions	ENSG00000289520-ENSG00000248480	ENSG00000289520-ENSG00000248480	intergenic_region	ENSG00000289520-ENSG00000248480	.	MODIFIER	intergenic_region	.	.	.	.	.	.	.	.	.	.	.	.	.	.	.
4	176600124	Sniffles2.INS.7D74M3	N	<INS:118>	INS	INS	118	132.588	352.202	888	858	30	0.0338	novel	0.00113	0.00113	rare	0	0	0	0.00305	0.00292	0.00117	0	0	0	0.00314	0.00301	1	1	1	1	1	1	1	1	1	1	0	0.998	0	0	0.102	0.00102	0.00188	0.429	difficult	GRCh38_gclt25orgt65_slop50;GRCh38_AllTandemRepeatsandHomopolymers_slop5;GRCh38_SimpleRepeat_diTR_11to50_slop5;GRCh38_AllTandemRepeats_gt100bp_slop5;GRCh38_allTandemRepeats;GRCh38_AllTandemRepeats_201to10000bp_slop5;GRCh38_alldifficultregions	ENSG00000289520-ENSG00000248480	ENSG00000289520-ENSG00000248480	intergenic_region	ENSG00000289520-ENSG00000248480	.	MODIFIER	intergenic_region	.	.	.	.	.	.	.	.	.	.	.	.	.	.	.
4	176618090	Sniffles2.DEL.7D77M3	N	<DEL:-51212>	DEL	DEL	-51212	0	0	888	858	30	0.0338	not_compared	0.00451	0.00451	rare	0	0	0	0	0.0234	0.00466	0	0	0	0	0.0242	1	1	1	1	8.05e-09	1	1	1	1	9.3e-09	0.00169	0.994	0	0	0.507	0.000228	0.000849	0.267	confident	GRCh38_gclt25orgt65_slop50;GRCh38_AllHomopolymers_gt6bp_imperfectgt10bp_slop5;GRCh38_AllTandemRepeats_51to200bp_slop5;GRCh38_AllTandemRepeatsandHomopolymers_slop5;GRCh38_SimpleRepeat_homopolymer_gt11_slop5;GRCh38_SimpleRepeat_triTR_15to50_slop5;GRCh38_SimpleRepeat_homopolymer_gt20_slop5;GRCh38_SimpleRepeat_diTR_11to50_slop5;GRCh38_AllTandemRepeats_gt100bp_slop5;GRCh38_allTandemRepeats;GRCh38_SimpleRepeat_homopolymer_7to11_slop5;GRCh38_SimpleRepeat_homopolymer_4to6_slop5;GRCh38_AllTandemRepeats_lt51bp_slop5;GRCh38_SimpleRepeat_imperfecthomopolgt20_slop5;GRCh38_AllTandemRepeats_201to10000bp_slop5;GRCh38_SimpleRepeat_imperfecthomopolgt10_slop5;GRCh38_lowmappabilityall;GRCh38_nonunique_l100_m2_e1;GRCh38_allOtherDifficultregions;GRCh38_gnomAD_InbreedingCoeff_slop1bp_merge1000bp;GRCh38_chainSelf;GRCh38_alllowmapandsegdupregions;GRCh38_alldifficultregions;GRCh38_notinalldifficultregions	ENSG00000289520-ENSG00000248480	ENSG00000289520-ENSG00000248480	intergenic_region	ENSG00000289520-ENSG00000248480	.	MODIFIER	intergenic_region	.	.	.	.	.	.	.	.	.	.	.	.	TF binding;Enhancer;Open chromatin;CTCF Binding Site;Open chromatin;Open chromatin;Open chromatin;Open chromatin;CTCF Binding Site;TF binding	Transcription Start Site;Enhancer	.
4	176642106	Sniffles2.INS.7D75M3	N	<INS:150>	INS	INS	150	137.469	366.978	888	860	28	0.0315	known	0.00113	0.00113	rare	0	0.00694	0	0	0	0.00116	0	0.00714	0	0	0	1	1	1	1	1	1	1	1	1	1	0.000563	0.997	0	0	0.386	1.02e-06	7.43e-05	0.0965	confident	GRCh38_notinalldifficultregions	ENSG00000248480-ENSG00000248388	ENSG00000248480-ENSG00000248388	intergenic_region	ENSG00000248480-ENSG00000248388	.	MODIFIER	intergenic_region	.	.	.	.	.	.	.	.	.	.	.	.	.	.	.
4	176672883	Sniffles2.DEL.7D7AM3	N	<DEL:-61>	DEL	DEL	-61	36.355	183.513	888	869	19	0.0214	novel	0.273	0.273	common	0.363	0.347	0.256	0.162	0.208	0.278	0.369	0.35	0.258	0.167	0.214	0.0119	0.0429	1	0.771	0.243	0.0123	0.044	1	0.774	0.254	0.279	0.947	0.939	0.939	0.926	0.197	0.196	0.96	difficult	GRCh38_gclt25orgt65_slop50;GRCh38_SimpleRepeat_homopolymer_4to6_slop5;GRCh38_alldifficultregions	ENSG00000248388	ENSG00000248388	transcript	ENST00000509194.1	pseudogene	MODIFIER	intron_variant	.	.	.	.	.	.	.	.	.	.	.	.	.	.	.
4	176723622	Sniffles2.DEL.7D82M3	N	<DEL:-58>	DEL	DEL	-58	78.336	215.808	888	863	25	0.0282	novel	0.00394	0.00394	rare	0.00208	0.00347	0.00298	0	0.0117	0.00406	0.00215	0.00352	0.00301	0	0.0123	1	1	1	1	1	1	1	1	1	1	0.00394	0.99	0.286	0.286	0.549	5.12e-05	0.000682	0.132	difficult	GRCh38_AllTandemRepeatsandHomopolymers_slop5;GRCh38_AllTandemRepeats_gt100bp_slop5;GRCh38_allTandemRepeats;GRCh38_SimpleRepeat_homopolymer_4to6_slop5;GRCh38_AllTandemRepeats_201to10000bp_slop5;GRCh38_alldifficultregions	VEGFC	ENSG00000150630	transcript	ENST00000618562.2	protein_coding	MODIFIER	intron_variant	VEGFC	ENSG00000150630	transcript	ENST00000618562.2	protein_coding	MODIFIER	intron_variant	.	.	.	.	.	.	.	.
4	176723750	Sniffles2.INS.7D7EM3	N	<INS:56>	INS	INS	56	112.04	274.515	888	863	25	0.0282	novel	0.00901	0.00901	low_frequency	0.00208	0.00347	0.00298	0.00915	0.0292	0.00927	0.00215	0.00352	0.00301	0.00943	0.0307	1	1	1	1	1	1	1	1	1	1	0.00563	0.989	0.5	0.5	0.689	0.0189	0.0195	0.962	difficult	GRCh38_AllTandemRepeatsandHomopolymers_slop5;GRCh38_AllTandemRepeats_gt100bp_slop5;GRCh38_allTandemRepeats;GRCh38_SimpleRepeat_homopolymer_4to6_slop5;GRCh38_AllTandemRepeats_201to10000bp_slop5;GRCh38_alldifficultregions	VEGFC	ENSG00000150630	transcript	ENST00000618562.2	protein_coding	MODIFIER	intron_variant	VEGFC	ENSG00000150630	transcript	ENST00000618562.2	protein_coding	MODIFIER	intron_variant	.	.	.	.	.	.	.	.
4	176739941	Sniffles2.DEL.7D83M3	N	<DEL:-60>	DEL	DEL	-60	48.282	177.828	888	885	3	0.00338	novel	0.767	0.233	common	0.446	0.858	0.926	0.86	0.898	0.769	0.448	0.858	0.926	0.86	0.903	1	0.308	1	1	0.0784	1	0.308	1	1	0.192	0.762	0.874	0.883	0.749	0.868	0.881	0.879	0.897	difficult	GRCh38_gclt25orgt65_slop50;GRCh38_AllTandemRepeatsandHomopolymers_slop5;GRCh38_AllTandemRepeats_gt100bp_slop5;GRCh38_allTandemRepeats;GRCh38_AllTandemRepeats_201to10000bp_slop5;GRCh38_alldifficultregions	VEGFC	ENSG00000150630	transcript	ENST00000618562.2	protein_coding	MODIFIER	intron_variant	VEGFC	ENSG00000150630	transcript	ENST00000618562.2	protein_coding	MODIFIER	intron_variant	.	.	.	.	.	.	.	.
4	176740450	Sniffles2.INS.7D7FM3	N	<INS:60>	INS	INS	60	132.487	234.174	888	875	13	0.0146	novel	0.104	0.104	common	0.274	0.0694	0.0327	0.0061	0.0585	0.105	0.276	0.0704	0.0329	0.00621	0.0572	0.256	1	1	1	1	0.198	1	1	1	1	0.106	0.886	0.632	0.632	0.791	0.0144	0.0143	0.707	difficult	GRCh38_gclt25orgt65_slop50;GRCh38_AllTandemRepeatsandHomopolymers_slop5;GRCh38_AllTandemRepeats_gt100bp_slop5;GRCh38_allTandemRepeats;GRCh38_AllTandemRepeats_201to10000bp_slop5;GRCh38_alldifficultregions	VEGFC	ENSG00000150630	transcript	ENST00000618562.2	protein_coding	MODIFIER	intron_variant	VEGFC	ENSG00000150630	transcript	ENST00000618562.2	protein_coding	MODIFIER	intron_variant	.	.	.	.	.	.	.	.
4	176770417	Sniffles2.DEL.7D84M3	N	<DEL:-64>	DEL	DEL	-64	126.646	204.03	888	859	29	0.0327	novel	0.0141	0.0141	low_frequency	0.0498	0.00347	0	0	0	0.0151	0.0541	0.00357	0	0	0	0.0144	1	1	1	1	0.0206	1	1	1	1	0.0101	0.982	0.5	0.5	0.624	0.00127	0.00159	0.56	confident	GRCh38_SimpleRepeat_homopolymer_4to6_slop5;GRCh38_notinalldifficultregions	VEGFC	ENSG00000150630	transcript	ENST00000618562.2	protein_coding	MODIFIER	intron_variant	VEGFC	ENSG00000150630	transcript	ENST00000618562.2	protein_coding	MODIFIER	intron_variant	.	.	.	.	.	Enhancer	.	.
4	176792817	Sniffles2.DEL.7D85M3	N	<DEL:-51>	DEL	DEL	-51	104.382	232.094	888	856	32	0.036	known	0.00225	0.00225	rare	0.00208	0.00347	0	0	0.00585	0.00234	0.00217	0.00355	0	0	0.00617	1	1	1	1	1	1	1	1	1	1	0.000563	0.994	0	0	0.276	0.000235	0.00103	0.273	difficult	GRCh38_BadPromoters;GRCh38_gclt25orgt65_slop50;GRCh38_AllTandemRepeats_51to200bp_slop5;GRCh38_AllTandemRepeatsandHomopolymers_slop5;GRCh38_AllTandemRepeats_gt100bp_slop5;GRCh38_allTandemRepeats;GRCh38_SimpleRepeat_homopolymer_4to6_slop5;GRCh38_alldifficultregions	VEGFC	ENSG00000150630	transcript	ENST00000618562.2	protein_coding	MODIFIER	5_prime_UTR_variant	VEGFC	ENSG00000150630	transcript	ENST00000618562.2	protein_coding	MODIFIER	5_prime_UTR_variant	.	.	.	.	.	Promoter;CTCF Binding Site	Transcription Start Site	.
4	176827415	Sniffles2.INS.7D8EM3	N	<INS:52>	INS	INS	52	90.528	446.867	888	870	18	0.0203	known	0.00113	0.00113	rare	0.00415	0	0	0	0	0.00115	0.00429	0	0	0	0	1	1	1	1	1	1	1	1	1	1	0	0.998	0	0	0.103	2.15e-05	3.62e-05	0.408	confident	GRCh38_notinalldifficultregions	VEGFC-ENSG00000287544	ENSG00000150630-ENSG00000287544	intergenic_region	ENSG00000150630-ENSG00000287544	.	MODIFIER	intergenic_region	.	.	.	.	.	.	.	.	.	.	.	.	.	.	.
4	176830244	Sniffles2.INS.7D8FM3	N	<INS:54>	INS	INS	54	142.415	381.909	888	868	20	0.0225	novel	0.00113	0.00113	rare	0	0	0	0	0.00585	0.00115	0	0	0	0	0.00602	1	1	1	1	1	1	1	1	1	1	0.000563	0.997	0	0	0.429	0.00333	0.00552	0.495	confident	GRCh38_notinalldifficultregions	VEGFC-ENSG00000287544	ENSG00000150630-ENSG00000287544	intergenic_region	ENSG00000150630-ENSG00000287544	.	MODIFIER	intergenic_region	.	.	.	.	.	.	.	.	.	.	.	.	.	.	.
4	176862310	Sniffles2.INV.7D99M3	N	<INV:97>	INV	OTHER	97	140.491	366.313	888	857	31	0.0349	novel	0.00113	0.00113	rare	0.00415	0	0	0	0	0.00117	0.00433	0	0	0	0	1	1	1	1	1	1	1	1	1	1	0.000563	0.997	0	0	0.323	5.43e-05	0.00011	0.551	confident	GRCh38_AllHomopolymers_gt6bp_imperfectgt10bp_slop5;GRCh38_AllTandemRepeatsandHomopolymers_slop5;GRCh38_SimpleRepeat_homopolymer_7to11_slop5;GRCh38_SimpleRepeat_homopolymer_4to6_slop5;GRCh38_alldifficultregions;GRCh38_notinalldifficultregions	ENSG00000249458;ENSG00000287544	ENSG00000249458;ENSG00000287544	transcript;gene_variant	ENST00000510203.1;ENSG00000287544	pseudogene;.	MODIFIER;MODIFIER	downstream_gene_variant;intragenic_variant	.	.	.	.	.	.	.	.	.	.	.	.	.	.	.
4	176881542	Sniffles2.DEL.7D97M3	N	<DEL:-1191>	DEL	DEL	-1191	298.703	32.674	888	857	31	0.0349	known	0.00282	0.00282	rare	0.0083	0.00347	0	0	0	0.00292	0.00881	0.00362	0	0	0	1	1	1	1	1	1	1	1	1	1	0.000563	0.993	0	0	0.317	7.07e-05	0.000197	0.327	confident	GRCh38_gclt25orgt65_slop50;GRCh38_AllHomopolymers_gt6bp_imperfectgt10bp_slop5;GRCh38_AllTandemRepeatsandHomopolymers_slop5;GRCh38_SimpleRepeat_homopolymer_gt11_slop5;GRCh38_SimpleRepeat_homopolymer_7to11_slop5;GRCh38_SimpleRepeat_homopolymer_4to6_slop5;GRCh38_SimpleRepeat_imperfecthomopolgt10_slop5;GRCh38_alldifficultregions;GRCh38_notinalldifficultregions	LINC02509;ENSG00000287544;LINC02509	ENSG00000250263;ENSG00000287544;ENSG00000250263	transcript;gene_variant;gene_variant	ENST00000508790.1;ENSG00000287544;ENSG00000250263	pseudogene;.;.	MODIFIER;MODIFIER;MODIFIER	downstream_gene_variant;intragenic_variant;intragenic_variant	.	.	.	.	.	.	.	.	.	.	.	.	Enhancer	.	.
4	176883325	Sniffles2.INS.7D92M3	N	<INS:320>	INS	INS	320	77.116	127.843	888	864	24	0.027	known	0.0867	0.0867	common	0.203	0.0417	0	0.119	0.0146	0.0891	0.21	0.0429	0	0.12	0.0152	0.691	1	1	0.704	1	0.843	1	1	0.705	1	0.085	0.945	0.764	0.764	0.811	0.105	0.105	0.975	confident	GRCh38_SimpleRepeat_homopolymer_4to6_slop5;GRCh38_notinalldifficultregions	LINC02509;ENSG00000287544;LINC02509	ENSG00000250263;ENSG00000287544;ENSG00000250263	transcript;gene_variant;gene_variant	ENST00000508790.1;ENSG00000287544;ENSG00000250263	pseudogene;.;.	MODIFIER;MODIFIER;MODIFIER	downstream_gene_variant;intragenic_variant;intragenic_variant	.	.	.	.	.	.	.	.	.	.	.	.	.	.	.
4	176892132	Sniffles2.INS.7D93M3	N	<INS:69>	INS	INS	69	141.01	372.456	888	858	30	0.0338	novel	0.0124	0.0124	low_frequency	0.0456	0	0	0	0	0.0128	0.047	0	0	0	0	1	1	1	1	1	1	1	1	1	1	0.0118	0.98	0.5	0.5	0.568	0.00101	0.00191	0.5	confident	GRCh38_SimpleRepeat_homopolymer_4to6_slop5;GRCh38_notinalldifficultregions	ENSG00000287544;LINC02509	ENSG00000287544;ENSG00000250263	gene_variant;gene_variant	ENSG00000287544;ENSG00000250263	.;.	MODIFIER;MODIFIER	intragenic_variant;intragenic_variant	.	.	.	.	.	.	.	.	.	.	.	.	.	.	.
4	176929952	Sniffles2.DEL.7DA3M3	N	<DEL:-1146>	DEL	DEL	-1146	110.533	46.81	888	863	25	0.0282	known	0.114	0.114	common	0.365	0.0382	0	0.00305	0.0439	0.117	0.369	0.0396	0	0.00314	0.0457	0.21	0.0115	1	1	0.0317	0.209	0.0123	1	1	0.0343	0.113	0.932	0.79	0.79	0.823	0.0112	0.0119	0.8	confident	GRCh38_gclt25orgt65_slop50;GRCh38_AllHomopolymers_gt6bp_imperfectgt10bp_slop5;GRCh38_AllTandemRepeatsandHomopolymers_slop5;GRCh38_SimpleRepeat_homopolymer_7to11_slop5;GRCh38_SimpleRepeat_homopolymer_4to6_slop5;GRCh38_SimpleRepeat_imperfecthomopolgt10_slop5;GRCh38_alldifficultregions;GRCh38_notinalldifficultregions	ENSG00000287544	ENSG00000287544	gene_variant	ENSG00000287544	.	MODIFIER	intragenic_variant	.	.	.	.	.	.	.	.	.	.	.	.	.	.	.
4	176948165	Sniffles2.DEL.7DA4M3	N	<DEL:-316>	DEL	DEL	-316	80.401	117.26	888	883	5	0.00563	known	0.619	0.381	common	0.517	0.684	0.646	0.68	0.623	0.62	0.521	0.684	0.644	0.68	0.624	0.367	0.847	0.0108	0.107	0.626	0.366	0.847	0.0109	0.107	0.517	0.627	0.858	0.869	0.845	0.76	0.663	0.659	0.857	confident	GRCh38_gclt25orgt65_slop50;GRCh38_AllHomopolymers_gt6bp_imperfectgt10bp_slop5;GRCh38_AllTandemRepeatsandHomopolymers_slop5;GRCh38_SimpleRepeat_homopolymer_gt11_slop5;GRCh38_SimpleRepeat_homopolymer_gt20_slop5;GRCh38_SimpleRepeat_homopolymer_7to11_slop5;GRCh38_SimpleRepeat_homopolymer_4to6_slop5;GRCh38_SimpleRepeat_imperfecthomopolgt20_slop5;GRCh38_SimpleRepeat_imperfecthomopolgt10_slop5;GRCh38_lowmappabilityall;GRCh38_nonunique_l100_m2_e1;GRCh38_nonunique_l250_m0_e0;GRCh38_alllowmapandsegdupregions;GRCh38_alldifficultregions;GRCh38_notinalldifficultregions	ENSG00000287544	ENSG00000287544	gene_variant	ENSG00000287544	.	MODIFIER	intragenic_variant	.	.	.	.	.	.	.	.	.	.	.	.	.	.	.
4	177005404	Sniffles2.DEL.7DB3M3	N	<DEL:-5746>	DEL	DEL	-5746	0.577	0.577	888	859	29	0.0327	known	0.00225	0.00225	rare	0	0	0.0119	0	0	0.00233	0	0	0.0122	0	0	1	1	0.0179	1	1	1	1	0.0183	1	1	0.000563	0.995	0	0	0.274	3.69e-05	0.000911	0.0918	confident	GRCh38_gclt25orgt65_slop50;GRCh38_AllHomopolymers_gt6bp_imperfectgt10bp_slop5;GRCh38_AllTandemRepeatsandHomopolymers_slop5;GRCh38_allTandemRepeats;GRCh38_SimpleRepeat_homopolymer_7to11_slop5;GRCh38_SimpleRepeat_homopolymer_4to6_slop5;GRCh38_AllTandemRepeats_lt51bp_slop5;GRCh38_SimpleRepeat_imperfecthomopolgt10_slop5;GRCh38_alldifficultregions;GRCh38_notinalldifficultregions	ENSG00000287544	ENSG00000287544	transcript	ENST00000662794.1	pseudogene	MODIFIER	intron_variant	.	.	.	.	.	.	.	.	.	.	.	.	.	Enhancer;Enhancer	.
4	177036617	Sniffles2.INS.7DB0M3	N	<INS:160>	INS	INS	160	63.228	101.571	888	866	22	0.0248	novel	0.184	0.184	common	0.0228	0.16	0.339	0.22	0.243	0.188	0.0237	0.162	0.338	0.222	0.255	1	0.362	0.863	0.255	0.216	1	0.368	0.732	0.254	0.306	0.182	0.943	0.866	0.866	0.875	0.201	0.198	0.928	difficult	GRCh38_AllTandemRepeats_51to200bp_slop5;GRCh38_AllTandemRepeatsandHomopolymers_slop5;GRCh38_SimpleRepeat_diTR_11to50_slop5;GRCh38_AllTandemRepeats_gt100bp_slop5;GRCh38_allTandemRepeats;GRCh38_alldifficultregions	ENSG00000287544	ENSG00000287544	transcript	ENST00000662794.1	pseudogene	MODIFIER	intron_variant	.	.	.	.	.	.	.	.	.	.	.	.	.	.	.
4	177072439	Sniffles2.INS.7DB1M3	N	<INS:90>	INS	INS	90	199.181	258.845	888	864	24	0.027	novel	0.00225	0.00225	rare	0	0	0	0.0122	0	0.00231	0	0	0	0.0127	0	1	1	1	1	1	1	1	1	1	1	0.00113	0.995	0.25	0.25	0.567	0.0023	0.00397	0.601	difficult	GRCh38_lowmappabilityall;GRCh38_nonunique_l100_m2_e1;GRCh38_alllowmapandsegdupregions;GRCh38_alldifficultregions	ENSG00000287544	ENSG00000287544	transcript	ENST00000662794.1	pseudogene	MODIFIER	intron_variant	.	.	.	.	.	.	.	.	.	.	.	.	.	.	.
4	177084693	Sniffles2.INS.7DB2M3	N	<INS:119>	INS	INS	119	71.3	62.65	888	887	1	0.00113	known	0.981	0.019	low_frequency	0.975	1	0.979	0.994	0.965	0.981	0.975	1	0.979	0.994	0.965	1	1	1	1	1	1	1	1	1	1	0.989	0.952	0.952	0.152	0.514	0.992	0.987	0.481	difficult	GRCh38_gclt25orgt65_slop50;GRCh38_AllTandemRepeats_51to200bp_slop5;GRCh38_AllTandemRepeatsandHomopolymers_slop5;GRCh38_SimpleRepeat_diTR_11to50_slop5;GRCh38_AllTandemRepeats_gt100bp_slop5;GRCh38_allTandemRepeats;GRCh38_alldifficultregions	ENSG00000287544	ENSG00000287544	transcript	ENST00000662794.1	pseudogene	MODIFIER	intron_variant	.	.	.	.	.	.	.	.	.	.	.	.	.	.	.
4	177086581	Sniffles2.DEL.7DBAM3	N	<DEL:-5845>	DEL	DEL	-5845	0	0.707	888	854	34	0.0383	known	0.00169	0.00169	rare	0.00622	0	0	0	0	0.00176	0.00644	0	0	0	0	0.00624	1	1	1	1	0.00645	1	1	1	1	0.00169	0.998	0.5	0.5	0.648	3.38e-05	8.31e-05	0.421	confident	GRCh38_gclt25orgt65_slop50;GRCh38_AllHomopolymers_gt6bp_imperfectgt10bp_slop5;GRCh38_AllTandemRepeatsandHomopolymers_slop5;GRCh38_SimpleRepeat_homopolymer_gt11_slop5;GRCh38_allTandemRepeats;GRCh38_SimpleRepeat_homopolymer_7to11_slop5;GRCh38_SimpleRepeat_homopolymer_4to6_slop5;GRCh38_AllTandemRepeats_lt51bp_slop5;GRCh38_SimpleRepeat_imperfecthomopolgt10_slop5;GRCh38_alldifficultregions;GRCh38_notinalldifficultregions	ENSG00000287544	ENSG00000287544	transcript	ENST00000662794.1	pseudogene	MODIFIER	intron_variant	.	.	.	.	.	.	.	.	.	.	.	.	.	.	.
4	177131014	Sniffles2.DEL.7DCAM3	N	<DEL:-5982>	DEL	DEL	-5982	1.062	2.415	888	862	26	0.0293	known	0.0158	0.0158	low_frequency	0.0581	0	0	0	0	0.0162	0.0598	0	0	0	0	0.0354	1	1	1	1	0.0383	1	1	1	1	0.0113	0.973	0.32	0.32	0.56	0.00149	0.00223	0.559	confident	GRCh38_gclt25orgt65_slop50;GRCh38_AllHomopolymers_gt6bp_imperfectgt10bp_slop5;GRCh38_AllTandemRepeats_51to200bp_slop5;GRCh38_AllTandemRepeatsandHomopolymers_slop5;GRCh38_SimpleRepeat_diTR_11to50_slop5;GRCh38_allTandemRepeats;GRCh38_SimpleRepeat_homopolymer_7to11_slop5;GRCh38_SimpleRepeat_homopolymer_4to6_slop5;GRCh38_AllTandemRepeats_lt51bp_slop5;GRCh38_SimpleRepeat_quadTR_20to50_slop5;GRCh38_SimpleRepeat_imperfecthomopolgt10_slop5;GRCh38_lowmappabilityall;GRCh38_nonunique_l100_m2_e1;GRCh38_alllowmapandsegdupregions;GRCh38_alldifficultregions;GRCh38_notinalldifficultregions	ENSG00000287544	ENSG00000287544	transcript	ENST00000662794.1	pseudogene	MODIFIER	intron_variant	.	.	.	.	.	.	.	1-palmitoyl-2-oleoyl-GPC__16:0/18:1__levels_in_elite_athletes	2e-06	0.331811	.	31882771	.	.	.
4	177169854	Sniffles2.INS.7DC7M3	N	<INS:54>	INS	INS	54	178.476	212.324	888	864	24	0.027	novel	0.00225	0.00225	rare	0.00208	0.00347	0.00298	0.00305	0	0.00231	0.00215	0.00355	0.00303	0.00314	0	1	1	1	1	1	1	1	1	1	1	0.00169	0.997	0.5	0.5	0.688	0.00977	0.01	0.942	difficult	GRCh38_gclt25orgt65_slop50;GRCh38_AllTandemRepeats_51to200bp_slop5;GRCh38_AllTandemRepeatsandHomopolymers_slop5;GRCh38_SimpleRepeat_diTR_11to50_slop5;GRCh38_AllTandemRepeats_gt100bp_slop5;GRCh38_allTandemRepeats;GRCh38_alldifficultregions	ENSG00000287544	ENSG00000287544	transcript	ENST00000662794.1	pseudogene	MODIFIER	intron_variant	.	.	.	.	.	.	.	.	.	.	.	.	.	.	.
4	177184900	Sniffles2.DEL.7DCFM3	N	<DEL:-50>	DEL	DEL	-50	60.273	260.019	888	864	24	0.027	novel	0.0152	0.0152	low_frequency	0.00415	0	0.0179	0.00915	0.0468	0.0156	0.00422	0	0.0182	0.00949	0.0491	1	1	1	1	1	1	1	1	1	1	0.00788	0.975	0.333	0.333	0.592	0.00687	0.0105	0.508	difficult	GRCh38_AllTandemRepeatsandHomopolymers_slop5;GRCh38_AllTandemRepeats_gt100bp_slop5;GRCh38_allTandemRepeats;GRCh38_SimpleRepeat_homopolymer_4to6_slop5;GRCh38_AllTandemRepeats_201to10000bp_slop5;GRCh38_SimpleRepeat_quadTR_20to50_slop5;GRCh38_alldifficultregions	RN7SKP136;ENSG00000287544	ENSG00000222859;ENSG00000287544	transcript;transcript	ENST00000410927.1;ENST00000662794.1	misc_RNA;pseudogene	MODIFIER;MODIFIER	downstream_gene_variant;intron_variant	.	.	.	.	.	.	.	.	.	.	.	.	.	.	.
4	177235674	Sniffles2.DEL.7DDFM3	N	<DEL:-329>	DEL	DEL	-329	78.147	75.661	888	888	0	0	novel	0.985	0.015	low_frequency	0.961	0.993	1	0.997	0.988	0.985	0.961	0.993	1	0.997	0.988	0.309	1	1	1	1	0.309	1	1	1	1	0.997	0.967	0.968	0.04	0.291	0.996	0.992	0.438	confident	GRCh38_gclt25orgt65_slop50;GRCh38_AllHomopolymers_gt6bp_imperfectgt10bp_slop5;GRCh38_AllTandemRepeatsandHomopolymers_slop5;GRCh38_SimpleRepeat_homopolymer_gt11_slop5;GRCh38_SimpleRepeat_homopolymer_gt20_slop5;GRCh38_SimpleRepeat_homopolymer_4to6_slop5;GRCh38_SimpleRepeat_imperfecthomopolgt20_slop5;GRCh38_SimpleRepeat_imperfecthomopolgt10_slop5;GRCh38_lowmappabilityall;GRCh38_nonunique_l100_m2_e1;GRCh38_nonunique_l250_m0_e0;GRCh38_alllowmapandsegdupregions;GRCh38_alldifficultregions;GRCh38_notinalldifficultregions	ENSG00000287544	ENSG00000287544	transcript	ENST00000662794.1	pseudogene	MODIFIER	intron_variant	.	.	.	.	.	.	.	.	.	.	.	.	.	.	.
4	177285602	Sniffles2.INV.7DE7M3	N	<INV:6009>	INV	OTHER	6009	4.775	0	888	862	26	0.0293	novel	0.00113	0.00113	rare	0	0	0.00595	0	0	0.00116	0	0	0.00606	0	0	1	1	1	1	1	1	1	1	1	1	0.000563	0.997	0	0	0.389	1.64e-05	4.27e-05	0.293	confident	GRCh38_gclt25orgt65_slop50;GRCh38_AllHomopolymers_gt6bp_imperfectgt10bp_slop5;GRCh38_AllTandemRepeats_51to200bp_slop5;GRCh38_AllTandemRepeatsandHomopolymers_slop5;GRCh38_SimpleRepeat_homopolymer_gt11_slop5;GRCh38_allTandemRepeats;GRCh38_SimpleRepeat_homopolymer_7to11_slop5;GRCh38_SimpleRepeat_homopolymer_4to6_slop5;GRCh38_SimpleRepeat_imperfecthomopolgt10_slop5;GRCh38_lowmappabilityall;GRCh38_nonunique_l100_m2_e1;GRCh38_alllowmapandsegdupregions;GRCh38_alldifficultregions;GRCh38_notinalldifficultregions	ENSG00000287544	ENSG00000287544	transcript	ENST00000662794.1	pseudogene	MODIFIER	intron_variant	.	.	.	.	.	.	.	.	.	.	.	.	Enhancer;TF binding	.	.
4	177285609	Sniffles2.DEL.7DE1M3	N	<DEL:-2007>	DEL	DEL	-2007	118.46	245.765	888	862	26	0.0293	novel	0.00225	0.00225	rare	0	0	0.00893	0	0.00292	0.00232	0	0	0.00909	0	0.00303	1	1	1	1	1	1	1	1	1	1	0.00169	0.992	0	0	0.494	6.45e-05	0.000305	0.207	confident	GRCh38_AllHomopolymers_gt6bp_imperfectgt10bp_slop5;GRCh38_AllTandemRepeatsandHomopolymers_slop5;GRCh38_SimpleRepeat_homopolymer_7to11_slop5;GRCh38_SimpleRepeat_homopolymer_4to6_slop5;GRCh38_alldifficultregions;GRCh38_notinalldifficultregions	ENSG00000287544	ENSG00000287544	transcript	ENST00000662794.1	pseudogene	MODIFIER	intron_variant	.	.	.	.	.	.	.	.	.	.	.	.	TF binding	.	.
4	177287700	Sniffles2.DEL.7DE2M3	N	<DEL:-4262>	DEL	DEL	-4262	543.287	16.763	888	857	31	0.0349	novel	0.00113	0.00113	rare	0	0	0.00298	0	0.00292	0.00117	0	0	0.00307	0	0.00301	1	1	1	1	1	1	1	1	1	1	0.000563	0.997	0	0	0.485	3.07e-06	0.000188	0.0882	confident	GRCh38_gclt25orgt65_slop50;GRCh38_AllHomopolymers_gt6bp_imperfectgt10bp_slop5;GRCh38_AllTandemRepeats_51to200bp_slop5;GRCh38_AllTandemRepeatsandHomopolymers_slop5;GRCh38_SimpleRepeat_homopolymer_gt11_slop5;GRCh38_allTandemRepeats;GRCh38_SimpleRepeat_homopolymer_7to11_slop5;GRCh38_SimpleRepeat_homopolymer_4to6_slop5;GRCh38_SimpleRepeat_imperfecthomopolgt10_slop5;GRCh38_lowmappabilityall;GRCh38_nonunique_l100_m2_e1;GRCh38_alllowmapandsegdupregions;GRCh38_alldifficultregions;GRCh38_notinalldifficultregions	ENSG00000287544	ENSG00000287544	transcript	ENST00000662794.1	pseudogene	MODIFIER	intron_variant	.	.	.	.	.	.	.	.	.	.	.	.	Enhancer	.	.
4	177291468	Sniffles2.INV.7DE8M3	N	<INV:4018>	INV	OTHER	4018	0	1.789	888	866	22	0.0248	novel	0.00113	0.00113	rare	0	0	0.00595	0	0	0.00116	0	0	0.0061	0	0	1	1	1	1	1	1	1	1	1	1	0.000563	0.997	0	0	0.503	0.00128	0.0011	0.584	confident	GRCh38_AllHomopolymers_gt6bp_imperfectgt10bp_slop5;GRCh38_AllTandemRepeatsandHomopolymers_slop5;GRCh38_SimpleRepeat_homopolymer_gt11_slop5;GRCh38_SimpleRepeat_diTR_11to50_slop5;GRCh38_allTandemRepeats;GRCh38_SimpleRepeat_homopolymer_7to11_slop5;GRCh38_SimpleRepeat_homopolymer_4to6_slop5;GRCh38_AllTandemRepeats_lt51bp_slop5;GRCh38_SimpleRepeat_imperfecthomopolgt10_slop5;GRCh38_lowmappabilityall;GRCh38_nonunique_l100_m2_e1;GRCh38_alllowmapandsegdupregions;GRCh38_alldifficultregions;GRCh38_notinalldifficultregions	ENSG00000287544	ENSG00000287544	transcript	ENST00000662794.1	pseudogene	MODIFIER	intron_variant	.	.	.	.	.	.	.	.	.	.	.	.	.	.	.
4	177330997	Sniffles2.INS.7DEEM3	N	<INS:178>	INS	INS	178	157.338	297.47	888	866	22	0.0248	novel	0.00113	0.00113	rare	0.00208	0.00347	0	0	0	0.00116	0.00215	0.00357	0	0	0	1	1	1	1	1	1	1	1	1	1	0	0.998	0	0	0.19	0.000649	0.00124	0.373	confident	GRCh38_notinalldifficultregions	NEIL3	ENSG00000109674	transcript	ENST00000264596.4	protein_coding	MODIFIER	intron_variant	NEIL3	ENSG00000109674	transcript	ENST00000264596.4	protein_coding	MODIFIER	intron_variant	.	.	.	.	.	.	.	.
4	177399124	Sniffles2.DEL.7E04M3	N	<DEL:-2786>	DEL	DEL	-2786	0	0	888	869	19	0.0214	known	0.00169	0.00169	rare	0	0	0.00893	0	0	0.00173	0	0	0.00926	0	0	1	1	1	1	1	1	1	1	1	1	0.00113	0.999	0.667	0.667	0.79	5.02e-05	0.00012	0.429	confident	GRCh38_AllHomopolymers_gt6bp_imperfectgt10bp_slop5;GRCh38_AllTandemRepeatsandHomopolymers_slop5;GRCh38_SimpleRepeat_diTR_11to50_slop5;GRCh38_allTandemRepeats;GRCh38_SimpleRepeat_homopolymer_7to11_slop5;GRCh38_SimpleRepeat_homopolymer_4to6_slop5;GRCh38_AllTandemRepeats_lt51bp_slop5;GRCh38_SimpleRepeat_imperfecthomopolgt20_slop5;GRCh38_SimpleRepeat_imperfecthomopolgt10_slop5;GRCh38_lowmappabilityall;GRCh38_nonunique_l100_m2_e1;GRCh38_alllowmapandsegdupregions;GRCh38_alldifficultregions;GRCh38_notinalldifficultregions	NEIL3-AGA	ENSG00000109674-ENSG00000038002	intergenic_region	ENSG00000109674-ENSG00000038002	.	MODIFIER	intergenic_region	.	.	.	.	.	.	.	.	.	.	.	.	.	.	.
4	177401923	Sniffles2.DEL.7E05M3	N	<DEL:-1608>	DEL	DEL	-1608	91.5	405	888	861	27	0.0304	novel	0.00169	0.00169	rare	0	0	0.00893	0	0	0.00174	0	0	0.00915	0	0	1	1	1	1	1	1	1	1	1	1	0.00113	0.999	0.667	0.667	0.679	3.18e-05	0.00015	0.24	confident	GRCh38_AllHomopolymers_gt6bp_imperfectgt10bp_slop5;GRCh38_AllTandemRepeatsandHomopolymers_slop5;GRCh38_allTandemRepeats;GRCh38_SimpleRepeat_homopolymer_7to11_slop5;GRCh38_SimpleRepeat_homopolymer_4to6_slop5;GRCh38_AllTandemRepeats_lt51bp_slop5;GRCh38_SimpleRepeat_quadTR_20to50_slop5;GRCh38_lowmappabilityall;GRCh38_nonunique_l100_m2_e1;GRCh38_alllowmapandsegdupregions;GRCh38_alldifficultregions;GRCh38_notinalldifficultregions	NEIL3-AGA	ENSG00000109674-ENSG00000038002	intergenic_region	ENSG00000109674-ENSG00000038002	.	MODIFIER	intergenic_region	.	.	.	.	.	.	.	.	.	.	.	.	Enhancer	.	.
4	177414832	Sniffles2.DEL.7E07M3	N	<DEL:-137>	DEL	DEL	-137	41.509	171.919	888	887	1	0.00113	novel	0.99	0.01	low_frequency	0.975	1	1	0.997	0.988	0.99	0.975	1	1	0.997	0.988	1	1	1	1	1	1	1	1	1	1	0.993	0.981	0.981	0.353	0.518	0.999	0.998	0.373	difficult	GRCh38_AllTandemRepeatsandHomopolymers_slop5;GRCh38_AllTandemRepeats_gt100bp_slop5;GRCh38_allTandemRepeats;GRCh38_SimpleRepeat_homopolymer_4to6_slop5;GRCh38_AllTandemRepeats_201to10000bp_slop5;GRCh38_lowmappabilityall;GRCh38_nonunique_l100_m2_e1;GRCh38_alllowmapandsegdupregions;GRCh38_alldifficultregions	NEIL3-AGA	ENSG00000109674-ENSG00000038002	intergenic_region	ENSG00000109674-ENSG00000038002	.	MODIFIER	intergenic_region	.	.	.	.	.	.	.	.	.	.	.	.	.	.	.
4	177422762	Sniffles2.INS.7DFFM3	N	<INS:81>	INS	INS	81	118.084	383.264	888	860	28	0.0315	novel	0.00282	0.00282	rare	0.00208	0	0	0.0122	0	0.00291	0.00217	0	0	0.0125	0	1	1	1	1	1	1	1	1	1	1	0.00113	0.992	0	0	0.405	0.00307	0.00455	0.566	difficult	GRCh38_gclt25orgt65_slop50;GRCh38_AllTandemRepeats_51to200bp_slop5;GRCh38_AllTandemRepeatsandHomopolymers_slop5;GRCh38_AllTandemRepeats_gt100bp_slop5;GRCh38_allTandemRepeats;GRCh38_alldifficultregions	NEIL3-AGA	ENSG00000109674-ENSG00000038002	intergenic_region	ENSG00000109674-ENSG00000038002	.	MODIFIER	intergenic_region	.	.	.	.	.	.	.	.	.	.	.	.	.	.	.
4	177447891	Sniffles2.INS.7E01M3	N	<INS:73>	INS	INS	73	112.1	461.004	888	863	25	0.0282	novel	0.00282	0.00282	rare	0.0083	0.00347	0	0	0	0.0029	0.00877	0.00352	0	0	0	1	1	1	1	1	1	1	1	1	1	0.00169	0.995	0.4	0.4	0.693	0.000363	0.000373	0.654	confident	GRCh38_notinalldifficultregions	AGA-DT	ENSG00000250131	gene_variant	ENSG00000250131	.	MODIFIER	intragenic_variant	.	.	.	.	.	.	.	.	.	.	.	.	.	.	.
4	177453890	Sniffles2.DEL.7E0CM3	N	<DEL:-11556>	DEL	DEL	-11556	61.007	6.576	888	862	26	0.0293	known	0.00338	0.00338	rare	0.0124	0	0	0	0	0.00348	0.013	0	0	0	0	1	1	1	1	1	1	1	1	1	1	0.00225	0.995	0.5	0.5	0.629	0.000341	0.000388	0.827	confident	GRCh38_gclt25orgt65_slop50;GRCh38_AllHomopolymers_gt6bp_imperfectgt10bp_slop5;GRCh38_AllTandemRepeatsandHomopolymers_slop5;GRCh38_SimpleRepeat_homopolymer_gt11_slop5;GRCh38_SimpleRepeat_diTR_11to50_slop5;GRCh38_allTandemRepeats;GRCh38_SimpleRepeat_homopolymer_7to11_slop5;GRCh38_SimpleRepeat_homopolymer_4to6_slop5;GRCh38_AllTandemRepeats_lt51bp_slop5;GRCh38_SimpleRepeat_imperfecthomopolgt20_slop5;GRCh38_SimpleRepeat_quadTR_20to50_slop5;GRCh38_SimpleRepeat_imperfecthomopolgt10_slop5;GRCh38_lowmappabilityall;GRCh38_nonunique_l100_m2_e1;GRCh38_alllowmapandsegdupregions;GRCh38_alldifficultregions;GRCh38_notinalldifficultregions	RNA5SP172;RNA5SP172;RNA5SP172;RNA5SP172;AGA-DT	ENSG00000201931;ENSG00000201931;ENSG00000201931;ENSG00000201931;ENSG00000250131	transcript;transcript;transcript;transcript;gene_variant	ENST00000365061.1;ENST00000365061.1;ENST00000365061.1;ENST00000365061.1;ENSG00000250131	rRNA;rRNA;rRNA;rRNA;.	HIGH;LOW;MODIFIER;MODIFIER;MODIFIER	transcript_ablation;splice_region_variant&non_coding_transcript_exon_variant;upstream_gene_variant;downstream_gene_variant;intragenic_variant	.	.	.	.	.	.	.	.	.	.	.	.	Enhancer;Open chromatin;Enhancer;Enhancer	.	.
4	177469970	Sniffles2.INS.7E02M3	N	<INS:92>	INS	INS	92	137.366	447.23	888	860	28	0.0315	novel	0.00225	0.00225	rare	0.0083	0	0	0	0	0.00233	0.0087	0	0	0	0	1	1	1	1	1	1	1	1	1	1	0.00225	1	1	1	0.912	0.000101	0.000117	0.729	difficult	GRCh38_gclt25orgt65_slop50;GRCh38_AllHomopolymers_gt6bp_imperfectgt10bp_slop5;GRCh38_AllTandemRepeatsandHomopolymers_slop5;GRCh38_SimpleRepeat_homopolymer_gt11_slop5;GRCh38_SimpleRepeat_imperfecthomopolgt10_slop5;GRCh38_alldifficultregions	AGA-DT	ENSG00000250131	gene_variant	ENSG00000250131	.	MODIFIER	intragenic_variant	.	.	.	.	.	.	.	.	.	.	.	.	.	.	.
4	177484677	Sniffles2.INS.7E03M3	N	<INS:325>	INS	INS	325	103.431	223.81	888	866	22	0.0248	known	0.018	0.018	low_frequency	0.0643	0.00347	0	0	0	0.0185	0.0665	0.00357	0	0	0	0.25	1	1	1	1	0.263	1	1	1	1	0.013	0.979	0.533	0.533	0.743	0.00145	0.00194	0.665	confident	GRCh38_SimpleRepeat_homopolymer_4to6_slop5;GRCh38_notinalldifficultregions	AGA-DT	ENSG00000250131	gene_variant	ENSG00000250131	.	MODIFIER	intragenic_variant	.	.	.	.	.	.	.	.	.	.	.	.	Enhancer	.	.
4	177508506	Sniffles2.DEL.7E1CM3	N	<DEL:-972>	DEL	DEL	-972	302.247	98.772	888	865	23	0.0259	known	0.00113	0.00113	rare	0	0	0	0	0.00585	0.00116	0	0	0	0	0.00606	1	1	1	1	1	1	1	1	1	1	0	0.998	0	0	0.145	0.000331	0.00135	0.23	confident	GRCh38_AllHomopolymers_gt6bp_imperfectgt10bp_slop5;GRCh38_AllTandemRepeatsandHomopolymers_slop5;GRCh38_SimpleRepeat_homopolymer_7to11_slop5;GRCh38_SimpleRepeat_homopolymer_4to6_slop5;GRCh38_chainSelf;GRCh38_alldifficultregions;GRCh38_notinalldifficultregions	AGA-DT	ENSG00000250131	gene_variant	ENSG00000250131	.	MODIFIER	intragenic_variant	.	.	.	.	.	.	.	.	.	.	.	.	.	.	.
4	177541228	Sniffles2.DEL.7E1FM3	N	<DEL:-65>	DEL	DEL	-65	53.305	379.32	888	870	18	0.0203	novel	0.24	0.24	common	0.124	0.309	0.238	0.366	0.225	0.244	0.129	0.313	0.241	0.37	0.225	0.228	0.0184	0.832	0.0187	0.517	0.237	0.0196	0.832	0.0183	0.517	0.242	0.901	0.849	0.849	0.768	0.353	0.348	0.861	difficult	GRCh38_AllTandemRepeatsandHomopolymers_slop5;GRCh38_AllTandemRepeats_gt100bp_slop5;GRCh38_allTandemRepeats;GRCh38_SimpleRepeat_homopolymer_4to6_slop5;GRCh38_AllTandemRepeats_201to10000bp_slop5;GRCh38_alldifficultregions	AGA-DT	ENSG00000250131	gene_variant	ENSG00000250131	.	MODIFIER	intragenic_variant	.	.	.	.	.	.	.	.	.	.	.	.	.	.	.
4	177550359	Sniffles2.INS.7E1AM3	N	<INS:1115>	INS	INS	1115	150.26	86.191	888	858	30	0.0338	novel	0.0163	0.0163	low_frequency	0.0539	0.0104	0	0	0	0.0169	0.0556	0.0106	0	0	0	0.509	1	1	1	1	0.52	1	1	1	1	0.0135	0.98	0.571	0.571	0.624	0.00109	0.00158	0.563	confident	GRCh38_notinalldifficultregions	AGA-DT	ENSG00000250131	gene_variant	ENSG00000250131	.	MODIFIER	intragenic_variant	.	.	.	.	.	.	.	.	.	.	.	.	.	.	.
4	177593091	Sniffles2.DEL.7E23M3	N	<DEL:-319>	DEL	DEL	-319	112.845	137.81	888	883	5	0.00563	known	0.597	0.403	common	0.708	0.531	0.554	0.658	0.48	0.598	0.706	0.535	0.557	0.658	0.482	0.643	0.738	0.641	0.17	0.0918	0.755	0.738	0.754	0.17	0.0899	0.602	0.901	0.907	0.898	0.873	0.655	0.65	0.94	confident	GRCh38_gclt25orgt65_slop50;GRCh38_AllHomopolymers_gt6bp_imperfectgt10bp_slop5;GRCh38_AllTandemRepeatsandHomopolymers_slop5;GRCh38_SimpleRepeat_homopolymer_gt11_slop5;GRCh38_SimpleRepeat_homopolymer_gt20_slop5;GRCh38_SimpleRepeat_homopolymer_4to6_slop5;GRCh38_SimpleRepeat_imperfecthomopolgt20_slop5;GRCh38_SimpleRepeat_imperfecthomopolgt10_slop5;GRCh38_lowmappabilityall;GRCh38_nonunique_l100_m2_e1;GRCh38_nonunique_l250_m0_e0;GRCh38_alllowmapandsegdupregions;GRCh38_alldifficultregions;GRCh38_notinalldifficultregions	AGA-DT	ENSG00000250131	gene_variant	ENSG00000250131	.	MODIFIER	intragenic_variant	.	.	.	.	.	.	.	.	.	.	.	.	.	.	.
4	177597802	Sniffles2.INS.7E2DM3	N	<INS:55>	INS	INS	55	131.312	517.297	888	858	30	0.0338	novel	0.00169	0.00169	rare	0	0	0.00595	0	0.00292	0.00175	0	0	0.00614	0	0.00307	1	1	1	1	1	1	1	1	1	1	0.000563	0.995	0	0	0.311	1.13e-05	5.82e-05	0.188	difficult	GRCh38_AllHomopolymers_gt6bp_imperfectgt10bp_slop5;GRCh38_AllTandemRepeatsandHomopolymers_slop5;GRCh38_SimpleRepeat_homopolymer_gt11_slop5;GRCh38_SimpleRepeat_imperfecthomopolgt10_slop5;GRCh38_alldifficultregions	AGA-DT	ENSG00000250131	gene_variant	ENSG00000250131	.	MODIFIER	intragenic_variant	.	.	.	.	.	.	.	.	.	.	.	.	.	.	.
4	177640443	Sniffles2.INS.7E2FM3	N	<INS:98>	INS	INS	98	171.746	277.467	888	860	28	0.0315	known	0.00113	0.00113	rare	0.00415	0	0	0	0	0.00116	0.00435	0	0	0	0	1	1	1	1	1	1	1	1	1	1	0.000563	0.997	0	0	0.61	6.04e-05	9.49e-05	0.458	confident	GRCh38_notinalldifficultregions	AGA-DT	ENSG00000250131	transcript	ENST00000671080.1	pseudogene	MODIFIER	intron_variant	.	.	.	.	.	.	.	.	.	.	.	.	.	.	.
4	177672590	Sniffles2.DEL.7E32M3	N	<DEL:-17490>	DEL	DEL	-17490	1.549	3.615	888	863	25	0.0282	known	0.00563	0.00563	low_frequency	0.0187	0.00347	0	0	0	0.00579	0.0192	0.0036	0	0	0	1	1	1	1	1	1	1	1	1	1	0.00338	0.989	0.3	0.3	0.54	0.000188	0.00057	0.338	confident	GRCh38_gclt25orgt65_slop50;GRCh38_AllHomopolymers_gt6bp_imperfectgt10bp_slop5;GRCh38_AllTandemRepeats_51to200bp_slop5;GRCh38_AllTandemRepeatsandHomopolymers_slop5;GRCh38_SimpleRepeat_homopolymer_gt11_slop5;GRCh38_SimpleRepeat_triTR_15to50_slop5;GRCh38_SimpleRepeat_homopolymer_gt20_slop5;GRCh38_AllTandemRepeats_gt100bp_slop5;GRCh38_allTandemRepeats;GRCh38_SimpleRepeat_homopolymer_7to11_slop5;GRCh38_SimpleRepeat_homopolymer_4to6_slop5;GRCh38_AllTandemRepeats_lt51bp_slop5;GRCh38_SimpleRepeat_imperfecthomopolgt20_slop5;GRCh38_SimpleRepeat_quadTR_20to50_slop5;GRCh38_SimpleRepeat_imperfecthomopolgt10_slop5;GRCh38_lowmappabilityall;GRCh38_nonunique_l100_m2_e1;GRCh38_allOtherDifficultregions;GRCh38_gnomAD_InbreedingCoeff_slop1bp_merge1000bp;GRCh38_alllowmapandsegdupregions;GRCh38_alldifficultregions;GRCh38_notinalldifficultregions	AGA-DT;AGA-DT;AGA-DT&ENSG00000251416;ENSG00000251416;ENSG00000251416;AGA-DT;AGA-DT-ENSG00000251416	ENSG00000250131;ENSG00000250131;ENSG00000250131&ENSG00000251416;ENSG00000251416;ENSG00000251416;ENSG00000250131;ENSG00000250131-ENSG00000251416	transcript;transcript;gene_variant;transcript;transcript;transcript;intergenic_region	ENST00000671080.1;ENST00000671080.1;ENSG00000250131;ENST00000503093.1;ENST00000503093.1;ENST00000671080.1;ENSG00000250131-ENSG00000251416	pseudogene;pseudogene;.;pseudogene;pseudogene;pseudogene;.	HIGH;HIGH;HIGH;HIGH;MODIFIER;MODIFIER;MODIFIER	exon_loss_variant;exon_loss_variant&stop_lost;bidirectional_gene_fusion;splice_acceptor_variant&splice_region_variant&intron_variant&non_coding_transcript_exon_variant;downstream_gene_variant;downstream_gene_variant;intergenic_region	.	.	.	.	.	.	.	.	.	.	.	.	Open chromatin	.	.
4	177736678	Sniffles2.INS.7E3DM3	N	<INS:95>	INS	INS	95	56.186	78.024	888	885	3	0.00338	novel	0.828	0.172	common	0.519	0.938	0.872	0.991	0.974	0.83	0.523	0.938	0.872	0.991	0.974	0.52	0.432	1	1	1	0.437	0.432	1	1	1	0.837	0.925	0.933	0.815	0.867	0.987	0.982	0.655	difficult	GRCh38_gclt25orgt65_slop50;GRCh38_AllTandemRepeats_51to200bp_slop5;GRCh38_AllTandemRepeatsandHomopolymers_slop5;GRCh38_SimpleRepeat_diTR_11to50_slop5;GRCh38_AllTandemRepeats_gt100bp_slop5;GRCh38_allTandemRepeats;GRCh38_alldifficultregions	LINC01098;LINC01099	ENSG00000231171;ENSG00000251504	transcript;gene_variant	ENST00000507870.1;ENSG00000251504	pseudogene;.	MODIFIER;MODIFIER	intron_variant;intragenic_variant	.	.	.	.	.	.	.	.	.	.	.	.	.	.	.
4	177758721	Sniffles2.DEL.7E42M3	N	<DEL:-1656>	DEL	DEL	-1656	0	0	888	856	32	0.036	known	0.00113	0.00113	rare	0	0	0.00595	0	0	0.00117	0	0	0.00621	0	0	1	1	1	1	1	1	1	1	1	1	0.00113	1	1	1	0.838	6.15e-06	6.93e-05	0.121	confident	GRCh38_AllHomopolymers_gt6bp_imperfectgt10bp_slop5;GRCh38_AllTandemRepeatsandHomopolymers_slop5;GRCh38_SimpleRepeat_homopolymer_7to11_slop5;GRCh38_SimpleRepeat_homopolymer_4to6_slop5;GRCh38_alldifficultregions;GRCh38_notinalldifficultregions	LINC01098;LINC01099	ENSG00000231171;ENSG00000251504	transcript;gene_variant	ENST00000507870.1;ENSG00000251504	pseudogene;.	MODIFIER;MODIFIER	intron_variant;intragenic_variant	.	.	.	.	.	.	.	Cognitive_function__kinship_model_,Cognitive_function__mixed_linear_model_,Cognitive_function__kinship_model_,Cognitive_function__mixed_linear_model_	9e-06,1e-05,9e-06,1e-05	1.6841,1.6841,1.6841,1.6841	NR,NR,NR,NR	3.32323e+31	Open chromatin	.	.
4	177786334	Sniffles2.INS.7E3FM3	N	<INS:56>	INS	INS	56	143.953	497.116	888	860	28	0.0315	novel	0.00113	0.00113	rare	0.00208	0	0	0	0.00292	0.00116	0.00213	0	0	0	0.00311	1	1	1	1	1	1	1	1	1	1	0.00169	0.994	0	0	0.632	0.000639	0.000889	0.473	difficult	GRCh38_AllTandemRepeats_51to200bp_slop5;GRCh38_AllTandemRepeatsandHomopolymers_slop5;GRCh38_SimpleRepeat_diTR_11to50_slop5;GRCh38_allTandemRepeats;GRCh38_alldifficultregions	LINC01098;LINC01099	ENSG00000231171;ENSG00000251504	transcript;gene_variant	ENST00000507870.1;ENSG00000251504	pseudogene;.	MODIFIER;MODIFIER	intron_variant;intragenic_variant	.	.	.	.	.	.	.	.	.	.	.	.	.	.	.
4	177803078	Sniffles2.INS.7E4BM3	N	<INS:55>	INS	INS	55	115.318	444.784	888	859	29	0.0327	novel	0.00225	0.00225	rare	0	0.00347	0	0	0.00877	0.00233	0	0.0036	0	0	0.00898	1	1	1	1	1	1	1	1	1	1	0.00282	0.999	1	1	0.774	0.00298	0.00341	0.851	confident	GRCh38_notinalldifficultregions	LINC01098;LINC01099	ENSG00000231171;ENSG00000251504	transcript;gene_variant	ENST00000507870.1;ENSG00000251504	pseudogene;.	MODIFIER;MODIFIER	intron_variant;intragenic_variant	.	.	.	.	.	.	.	.	.	.	.	.	.	.	.
4	177812804	Sniffles2.INV.7E57M3	N	<INV:112>	INV	OTHER	112	138.82	436.782	888	858	30	0.0338	novel	0.00113	0.00113	rare	0.00208	0	0	0	0.00292	0.00117	0.00216	0	0	0	0.00307	1	1	1	1	1	1	1	1	1	1	0	0.998	0	0	0.0867	2.66e-05	0.000123	0.204	confident	GRCh38_SimpleRepeat_homopolymer_4to6_slop5;GRCh38_notinalldifficultregions	LINC01098;LINC01099	ENSG00000231171;ENSG00000251504	gene_variant;gene_variant	ENSG00000231171;ENSG00000251504	.;.	MODIFIER;MODIFIER	intragenic_variant;intragenic_variant	.	.	.	.	.	.	.	.	.	.	.	.	.	.	.
4	177832603	Sniffles2.INS.7E4CM3	N	<INS:64>	INS	INS	64	93.674	401.198	888	867	21	0.0236	known	0.00901	0.00901	low_frequency	0.0145	0.0104	0	0.0183	0	0.00865	0.0128	0.0106	0	0.0186	0	1	1	1	1	1	1	1	1	1	1	0.00676	0.993	0.688	0.688	0.835	0.0129	0.0133	0.947	confident	GRCh38_SimpleRepeat_homopolymer_4to6_slop5;GRCh38_notinalldifficultregions	LINC01098;LINC01099	ENSG00000231171;ENSG00000251504	transcript;gene_variant	ENST00000507870.1;ENSG00000251504	pseudogene;.	MODIFIER;MODIFIER	intron_variant;intragenic_variant	.	.	.	.	.	.	.	.	.	.	.	.	.	.	.
4	177856834	Sniffles2.INS.7E50M3	N	<INS:106>	INS	INS	106	141.802	296.269	888	865	23	0.0259	novel	0.00113	0.00113	rare	0	0	0	0	0.00585	0.00116	0	0	0	0	0.00602	1	1	1	1	1	1	1	1	1	1	0	0.998	0	0	0.199	2.05e-06	2.94e-05	0.152	difficult	GRCh38_gclt25orgt65_slop50;GRCh38_SimpleRepeat_homopolymer_4to6_slop5;GRCh38_alldifficultregions	LINC01098;LINC01099	ENSG00000231171;ENSG00000251504	transcript;gene_variant	ENST00000507870.1;ENSG00000251504	pseudogene;.	MODIFIER;MODIFIER	intron_variant;intragenic_variant	.	.	.	.	.	.	.	.	.	.	.	.	.	.	.
4	177868589	Sniffles2.INS.7E51M3	N	<INS:303>	INS	INS	303	99.512	255.02	888	864	24	0.027	known	0.036	0.036	low_frequency	0	0	0.184	0	0.00585	0.0365	0	0	0.186	0	0.00606	1	1	0.606	1	1	1	1	0.604	1	1	0.04	0.983	0.9	0.9	0.843	0.00127	0.00202	0.534	confident	GRCh38_SimpleRepeat_homopolymer_4to6_slop5;GRCh38_notinalldifficultregions	LINC01098;LINC01099	ENSG00000231171;ENSG00000251504	transcript;gene_variant	ENST00000507870.1;ENSG00000251504	pseudogene;.	MODIFIER;MODIFIER	intron_variant;intragenic_variant	.	.	.	.	.	.	.	.	.	.	.	.	.	.	.
4	177910110	Sniffles2.DEL.7E6AM3	N	<DEL:-54>	DEL	DEL	-54	55.877	245.545	888	863	25	0.0282	novel	0.147	0.147	common	0.0415	0.0972	0.167	0.21	0.257	0.15	0.0431	0.0951	0.17	0.218	0.262	0.337	0.622	1	0.478	0.00266	0.348	0.359	1	0.487	0.00423	0.149	0.958	0.916	0.916	0.917	0.174	0.175	0.945	difficult	GRCh38_AllTandemRepeats_51to200bp_slop5;GRCh38_AllTandemRepeatsandHomopolymers_slop5;GRCh38_AllTandemRepeats_gt100bp_slop5;GRCh38_allTandemRepeats;GRCh38_SimpleRepeat_homopolymer_4to6_slop5;GRCh38_alldifficultregions	LINC01099;LINC01098	ENSG00000251504;ENSG00000231171	transcript;transcript	ENST00000514736.1;ENST00000507870.1	pseudogene;pseudogene	MODIFIER;MODIFIER	upstream_gene_variant;intron_variant	.	.	.	.	.	.	.	.	.	.	.	.	.	.	.
4	177922340	Sniffles2.INS.7E61M3	N	<INS:175>	INS	INS	175	154.833	354.804	888	861	27	0.0304	novel	0.00169	0.00169	rare	0.00208	0	0.00595	0	0	0.00174	0.00214	0	0.0061	0	0	1	1	0.00298	1	1	1	1	0.00306	1	1	0.000563	0.997	0	0	0.263	5.02e-05	0.000297	0.146	confident	GRCh38_notinalldifficultregions	LINC01098	ENSG00000231171	transcript	ENST00000507870.1	pseudogene	MODIFIER	intron_variant	.	.	.	.	.	.	.	.	.	.	.	.	.	.	.
4	177938627	Sniffles2.INS.7E64M3	N	<INS:136>	INS	INS	136	121.591	265.702	888	861	27	0.0304	novel	0.00113	0.00113	rare	0	0	0.00595	0	0	0.00116	0	0	0.00599	0	0	1	1	1	1	1	1	1	1	1	1	0.00113	0.995	0	0	0.606	1.33e-05	0.000107	0.18	confident	GRCh38_notinalldifficultregions	LINC01098	ENSG00000231171	transcript	ENST00000507870.1	pseudogene	MODIFIER	intron_variant	.	.	.	.	.	.	.	.	.	.	.	.	.	.	.
4	177940125	Sniffles2.INS.7E63M3	N	<INS:63>	INS	INS	63	94.953	381.222	888	862	26	0.0293	novel	0.00507	0.00507	low_frequency	0.00622	0.0104	0	0.00915	0	0.00522	0.00649	0.0106	0	0.00932	0	1	1	1	1	1	1	1	1	1	1	0.00282	0.993	0.444	0.444	0.51	0.00368	0.00547	0.662	confident	GRCh38_SimpleRepeat_homopolymer_4to6_slop5;GRCh38_notinalldifficultregions	LINC01098	ENSG00000231171	transcript	ENST00000507870.1	pseudogene	MODIFIER	intron_variant	.	.	.	.	.	.	.	.	.	.	.	.	.	.	.
4	177958521	Sniffles2.INS.7E65M3	N	<INS:266>	INS	INS	266	165.958	404.787	888	855	33	0.0372	known	0.00113	0.00113	rare	0.00208	0	0	0.00305	0	0.00117	0.00217	0	0	0.00318	0	1	1	1	1	1	1	1	1	1	1	0.000563	0.997	0	0	0.569	0.000246	0.000878	0.277	confident	GRCh38_notinalldifficultregions	LINC01098	ENSG00000231171	transcript	ENST00000507870.1	pseudogene	MODIFIER	intron_variant	.	.	.	.	.	.	.	.	.	.	.	.	.	.	.
4	177963667	Sniffles2.DEL.7E6CM3	N	<DEL:-8334>	DEL	DEL	-8334	65.345	1.888	888	861	27	0.0304	known	0.00563	0.00563	low_frequency	0.0145	0.0104	0	0	0	0.00581	0.0151	0.0106	0	0	0	1	1	1	1	1	1	1	1	1	1	0.00282	0.985	0.1	0.1	0.468	0.000293	0.00109	0.215	confident	GRCh38_gclt25orgt65_slop50;GRCh38_AllHomopolymers_gt6bp_imperfectgt10bp_slop5;GRCh38_AllTandemRepeatsandHomopolymers_slop5;GRCh38_SimpleRepeat_homopolymer_gt11_slop5;GRCh38_SimpleRepeat_homopolymer_gt20_slop5;GRCh38_SimpleRepeat_diTR_11to50_slop5;GRCh38_AllTandemRepeats_gt100bp_slop5;GRCh38_allTandemRepeats;GRCh38_SimpleRepeat_homopolymer_7to11_slop5;GRCh38_SimpleRepeat_homopolymer_4to6_slop5;GRCh38_AllTandemRepeats_lt51bp_slop5;GRCh38_SimpleRepeat_imperfecthomopolgt20_slop5;GRCh38_AllTandemRepeats_201to10000bp_slop5;GRCh38_SimpleRepeat_quadTR_20to50_slop5;GRCh38_SimpleRepeat_imperfecthomopolgt10_slop5;GRCh38_lowmappabilityall;GRCh38_nonunique_l100_m2_e1;GRCh38_alllowmapandsegdupregions;GRCh38_alldifficultregions;GRCh38_notinalldifficultregions	LINC01098	ENSG00000231171	transcript	ENST00000507870.1	pseudogene	HIGH	splice_acceptor_variant&splice_donor_variant&splice_region_variant&intron_variant&non_coding_transcript_exon_variant	.	.	.	.	.	.	.	.	.	.	.	.	CTCF Binding Site;Enhancer	.	.
4	177970793	Sniffles2.INS.7E67M3	N	<INS:86>	INS	INS	86	85.218	98.737	888	884	4	0.00451	novel	0.408	0.408	common	0.423	0.333	0.348	0.418	0.497	0.408	0.425	0.333	0.348	0.418	0.5	0.00378	0.0902	0.865	0.0532	0.0328	0.00817	0.0902	0.865	0.0532	0.045	0.43	0.72	0.673	0.673	0.717	0.419	0.4	0.789	difficult	GRCh38_gclt25orgt65_slop50;GRCh38_AllTandemRepeatsandHomopolymers_slop5;GRCh38_AllTandemRepeats_gt100bp_slop5;GRCh38_allTandemRepeats;GRCh38_AllTandemRepeats_201to10000bp_slop5;GRCh38_alldifficultregions	LINC01098	ENSG00000231171	transcript	ENST00000507870.1	pseudogene	MODIFIER	intron_variant	.	.	.	.	.	.	.	.	.	.	.	.	.	.	.
4	177982496	Sniffles2.DEL.7E6EM3	N	<DEL:-227>	DEL	DEL	-227	88.298	176.504	888	872	16	0.018	known	0.185	0.185	common	0.232	0.128	0.176	0.189	0.17	0.187	0.236	0.131	0.178	0.191	0.17	0.00605	1	0.6	1	0.102	0.0061	1	0.604	1	0.0966	0.182	0.954	0.912	0.912	0.862	0.169	0.169	0.943	confident	GRCh38_gclt25orgt65_slop50;GRCh38_AllHomopolymers_gt6bp_imperfectgt10bp_slop5;GRCh38_AllTandemRepeatsandHomopolymers_slop5;GRCh38_allTandemRepeats;GRCh38_SimpleRepeat_homopolymer_7to11_slop5;GRCh38_SimpleRepeat_homopolymer_4to6_slop5;GRCh38_AllTandemRepeats_lt51bp_slop5;GRCh38_alldifficultregions;GRCh38_notinalldifficultregions	LINC01098	ENSG00000231171	transcript	ENST00000507870.1	pseudogene	MODIFIER	intron_variant	.	.	.	.	.	.	.	.	.	.	.	.	.	.	.
4	178003258	Sniffles2.INS.7E7CM3	N	<INS:1007>	INS	INS	1007	265.093	330.332	888	858	30	0.0338	known	0.00507	0.00507	low_frequency	0.0145	0	0	0.00305	0.00292	0.00524	0.0154	0	0	0.00312	0.00299	1	1	1	1	1	1	1	1	1	1	0.00113	0.99	0.111	0.111	0.41	0.00052	0.00157	0.383	confident	GRCh38_notinalldifficultregions	LINC01098	ENSG00000231171	gene_variant	ENSG00000231171	.	MODIFIER	intragenic_variant	.	.	.	.	.	.	.	.	.	.	.	.	.	.	.
4	178070682	Sniffles2.INS.7E7FM3	N	<INS:125>	INS	INS	125	122.865	507.982	888	853	35	0.0394	novel	0.00113	0.00113	rare	0.00208	0	0.00298	0	0	0.00117	0.00217	0	0.00305	0	0	1	1	1	1	1	1	1	1	1	1	0.000563	0.997	0	0	0.224	8.19e-06	0.000232	0.0746	confident	GRCh38_notinalldifficultregions	LINC01098-RNU1-45P	ENSG00000231171-ENSG00000253000	intergenic_region	ENSG00000231171-ENSG00000253000	.	MODIFIER	intergenic_region	.	.	.	.	.	.	.	.	.	.	.	.	.	.	.
4	178122225	Sniffles2.DEL.7E90M3	N	<DEL:-663>	DEL	DEL	-663	219.925	221.601	888	858	30	0.0338	known	0.00845	0.00845	low_frequency	0.0228	0.0139	0	0	0	0.00874	0.0236	0.0143	0	0	0	1	1	1	1	1	1	1	1	1	1	0.00507	0.982	0.267	0.267	0.498	0.000497	0.00178	0.219	confident	GRCh38_AllHomopolymers_gt6bp_imperfectgt10bp_slop5;GRCh38_AllTandemRepeatsandHomopolymers_slop5;GRCh38_SimpleRepeat_homopolymer_7to11_slop5;GRCh38_SimpleRepeat_homopolymer_4to6_slop5;GRCh38_alldifficultregions;GRCh38_notinalldifficultregions	RNU1-45P-ENSG00000241877	ENSG00000253000-ENSG00000241877	intergenic_region	ENSG00000253000-ENSG00000241877	.	MODIFIER	intergenic_region	.	.	.	.	.	.	.	.	.	.	.	.	.	.	.
4	178229840	Sniffles2.INS.7E9EM3	N	<INS:247>	INS	INS	247	232.836	57.256	888	887	1	0.00113	novel	0.773	0.227	common	0.699	0.819	0.821	0.777	0.786	0.774	0.702	0.819	0.821	0.777	0.786	5.22e-10	0.00447	0.00265	5.38e-05	6.4e-05	5.11e-11	0.00447	0.00265	5.38e-05	6.4e-05	0.834	0.611	0.611	0.372	0.508	0.842	0.828	0.564	difficult	GRCh38_AllTandemRepeats_51to200bp_slop5;GRCh38_AllTandemRepeatsandHomopolymers_slop5;GRCh38_allTandemRepeats;GRCh38_alldifficultregions	RNU1-45P-ENSG00000241877	ENSG00000253000-ENSG00000241877	intergenic_region	ENSG00000253000-ENSG00000241877	.	MODIFIER	intergenic_region	.	.	.	.	.	.	.	.	.	.	.	.	Open chromatin	.	.
4	178229847	Sniffles2.INS.7E9FM3	N	<INS:1028>	INS	INS	1028	198.046	41.395	888	865	23	0.0259	novel	0.0372	0.0372	low_frequency	0.0602	0.0312	0.0149	0.0396	0.0292	0.0382	0.0617	0.0319	0.0152	0.0404	0.0305	1	1	1	0.219	1	1	1	1	0.223	1	0.0214	0.91	0.169	0.169	0.495	0.0151	0.026	0.483	difficult	GRCh38_AllTandemRepeats_51to200bp_slop5;GRCh38_AllTandemRepeatsandHomopolymers_slop5;GRCh38_allTandemRepeats;GRCh38_alldifficultregions	RNU1-45P-ENSG00000241877	ENSG00000253000-ENSG00000241877	intergenic_region	ENSG00000253000-ENSG00000241877	.	MODIFIER	intergenic_region	.	.	.	.	.	.	.	.	.	.	.	.	Open chromatin	.	.
4	178248523	Sniffles2.INS.7EA1M3	N	<INS:50>	INS	INS	50	30.566	71.004	888	877	11	0.0124	novel	0.453	0.453	common	0.187	0.59	0.682	0.5	0.444	0.459	0.191	0.594	0.69	0.503	0.45	0.136	0.00933	1	0.062	0.215	0.143	0.0096	0.856	0.0843	0.276	0.457	0.793	0.764	0.764	0.782	0.45	0.457	0.889	difficult	GRCh38_AllHomopolymers_gt6bp_imperfectgt10bp_slop5;GRCh38_AllTandemRepeatsandHomopolymers_slop5;GRCh38_SimpleRepeat_homopolymer_4to6_slop5;GRCh38_SimpleRepeat_imperfecthomopolgt20_slop5;GRCh38_SimpleRepeat_imperfecthomopolgt10_slop5;GRCh38_alldifficultregions	RNU1-45P-ENSG00000241877	ENSG00000253000-ENSG00000241877	intergenic_region	ENSG00000253000-ENSG00000241877	.	MODIFIER	intergenic_region	.	.	.	.	.	.	.	.	.	.	.	.	.	.	.
4	178251040	Sniffles2.DEL.7EA6M3	N	<DEL:-50>	DEL	DEL	-50	76.317	229.749	888	866	22	0.0248	novel	0.00563	0.00563	low_frequency	0.0208	0	0	0	0	0.00577	0.0213	0	0	0	0	0.0908	1	1	1	1	0.0931	1	1	1	1	0.00338	0.991	0.333	0.333	0.479	0.000196	0.000408	0.451	confident	GRCh38_AllTandemRepeatsandHomopolymers_slop5;GRCh38_SimpleRepeat_diTR_11to50_slop5;GRCh38_allTandemRepeats;GRCh38_SimpleRepeat_homopolymer_4to6_slop5;GRCh38_AllTandemRepeats_lt51bp_slop5;GRCh38_alldifficultregions;GRCh38_notinalldifficultregions	RNU1-45P-ENSG00000241877	ENSG00000253000-ENSG00000241877	intergenic_region	ENSG00000253000-ENSG00000241877	.	MODIFIER	intergenic_region	.	.	.	.	.	.	.	.	.	.	.	.	.	.	.
4	178263837	Sniffles2.INS.7EA2M3	N	<INS:73>	INS	INS	73	124.753	267.755	888	866	22	0.0248	novel	0.00113	0.00113	rare	0.00208	0	0	0	0.00292	0.00116	0.00215	0	0	0	0.00307	1	1	1	1	1	1	1	1	1	1	0	0.998	0	0	0.0569	4.81e-05	0.000289	0.264	difficult	GRCh38_AllTandemRepeats_51to200bp_slop5;GRCh38_AllTandemRepeatsandHomopolymers_slop5;GRCh38_AllTandemRepeats_gt100bp_slop5;GRCh38_allTandemRepeats;GRCh38_chainSelf;GRCh38_alldifficultregions	RNU1-45P-ENSG00000241877	ENSG00000253000-ENSG00000241877	intergenic_region	ENSG00000253000-ENSG00000241877	.	MODIFIER	intergenic_region	.	.	.	.	.	.	.	.	.	.	.	.	.	.	.
4	178277158	Sniffles2.INS.7EA3M3	N	<INS:320>	INS	INS	320	84.324	91.375	888	878	10	0.0113	known	0.566	0.434	common	0.288	0.701	0.839	0.567	0.573	0.57	0.29	0.701	0.841	0.574	0.576	0.0178	0.00141	0.773	0.34	0.434	0.0269	0.00141	0.57	0.42	0.435	0.57	0.833	0.836	0.801	0.801	0.539	0.533	0.897	confident	GRCh38_notinalldifficultregions	RNU1-45P-ENSG00000241877	ENSG00000253000-ENSG00000241877	intergenic_region	ENSG00000253000-ENSG00000241877	.	MODIFIER	intergenic_region	.	.	.	.	.	.	.	.	.	.	.	.	.	.	.
4	178310610	Sniffles2.INV.7EB8M3	N	<INV:95>	INV	OTHER	95	108.647	364.88	888	858	30	0.0338	novel	0.00225	0.00225	rare	0.00208	0.00347	0.00298	0.00305	0	0.00233	0.00216	0.00355	0.00303	0.00316	0	1	1	1	1	1	1	1	1	1	1	0.00225	0.991	0	0	0.529	0.00682	0.00744	0.726	confident	GRCh38_SimpleRepeat_homopolymer_4to6_slop5;GRCh38_notinalldifficultregions	ENSG00000241877-RNA5SP173	ENSG00000241877-ENSG00000201727	intergenic_region	ENSG00000241877-ENSG00000201727	.	MODIFIER	intergenic_region	.	.	.	.	.	.	.	.	.	.	.	.	.	.	.
4	178319486	Sniffles2.DEL.7EB4M3	N	<DEL:-5794>	DEL	DEL	-5794	114.221	11.466	888	866	22	0.0248	known	0.0997	0.0997	common	0.344	0.0312	0	0.0061	0	0.0993	0.348	0.0319	0	0.00314	0	0.0653	0.00451	1	1	1	0.111	0.00471	1	1	1	0.098	0.94	0.771	0.771	0.774	0.00974	0.0113	0.732	confident	GRCh38_gclt25orgt65_slop50;GRCh38_AllHomopolymers_gt6bp_imperfectgt10bp_slop5;GRCh38_AllTandemRepeatsandHomopolymers_slop5;GRCh38_allTandemRepeats;GRCh38_SimpleRepeat_homopolymer_7to11_slop5;GRCh38_SimpleRepeat_homopolymer_4to6_slop5;GRCh38_AllTandemRepeats_lt51bp_slop5;GRCh38_SimpleRepeat_imperfecthomopolgt10_slop5;GRCh38_alldifficultregions;GRCh38_notinalldifficultregions	ENSG00000241877-RNA5SP173	ENSG00000241877-ENSG00000201727	intergenic_region	ENSG00000241877-ENSG00000201727	.	MODIFIER	intergenic_region	.	.	.	.	.	.	.	.	.	.	.	.	Open chromatin	.	.
4	178333677	Sniffles2.INS.7EB0M3	N	<INS:140>	INS	INS	140	54.796	116.364	888	871	17	0.0191	known	0.188	0.188	common	0.39	0.111	0.0268	0.171	0.143	0.191	0.397	0.112	0.0273	0.172	0.147	0.0574	0.0161	0.104	0.578	0.754	0.0773	0.0138	0.106	0.579	0.758	0.19	0.939	0.883	0.883	0.89	0.188	0.186	0.971	confident	GRCh38_SimpleRepeat_homopolymer_4to6_slop5;GRCh38_notinalldifficultregions	ENSG00000241877-RNA5SP173	ENSG00000241877-ENSG00000201727	intergenic_region	ENSG00000241877-ENSG00000201727	.	MODIFIER	intergenic_region	.	.	.	.	.	.	.	.	.	.	.	.	.	.	.
4	178367326	Sniffles2.INS.7EB2M3	N	<INS:54>	INS	INS	54	130.005	246.884	888	861	27	0.0304	novel	0.00507	0.00507	low_frequency	0	0	0.0208	0	0.00585	0.00465	0	0	0.0183	0	0.00599	1	1	1	1	1	1	1	1	1	1	0.00282	0.992	0.333	0.333	0.548	0.000199	0.000405	0.469	difficult	GRCh38_gclt25orgt65_slop50;GRCh38_AllTandemRepeats_51to200bp_slop5;GRCh38_AllTandemRepeatsandHomopolymers_slop5;GRCh38_SimpleRepeat_diTR_11to50_slop5;GRCh38_AllTandemRepeats_gt100bp_slop5;GRCh38_allTandemRepeats;GRCh38_alldifficultregions	ENSG00000241877-RNA5SP173	ENSG00000241877-ENSG00000201727	intergenic_region	ENSG00000241877-ENSG00000201727	.	MODIFIER	intergenic_region	.	.	.	.	.	.	.	.	.	.	.	.	.	.	.
4	178424555	Sniffles2.DEL.7EC5M3	N	<DEL:-1972>	DEL	DEL	-1972	66.379	5.285	888	861	27	0.0304	known	0.0152	0.0152	low_frequency	0.0477	0.00694	0.00298	0.00305	0	0.0151	0.0494	0.00719	0	0.00314	0	0.0905	1	1	1	1	0.0961	1	1	1	1	0.00957	0.982	0.52	0.52	0.549	0.000645	0.00208	0.318	confident	GRCh38_gclt25orgt65_slop50;GRCh38_AllHomopolymers_gt6bp_imperfectgt10bp_slop5;GRCh38_AllTandemRepeatsandHomopolymers_slop5;GRCh38_SimpleRepeat_homopolymer_7to11_slop5;GRCh38_SimpleRepeat_homopolymer_4to6_slop5;GRCh38_alldifficultregions;GRCh38_notinalldifficultregions	RNA5SP173-ENSG00000212191	ENSG00000201727-ENSG00000212191	intergenic_region	ENSG00000201727-ENSG00000212191	.	MODIFIER	intergenic_region	.	.	.	.	.	.	.	.	.	.	.	.	.	.	.
4	178490015	Sniffles2.INS.7EC2M3	N	<INS:230>	INS	INS	230	157.62	419.066	888	864	24	0.027	known	0.00338	0.00338	rare	0.0104	0.00347	0	0	0	0.00347	0.0107	0.00357	0	0	0	0.0207	1	1	1	1	0.0214	1	1	1	1	0.00282	0.998	0.8	0.8	0.777	0.000192	0.000355	0.497	confident	GRCh38_notinalldifficultregions	RNA5SP173-ENSG00000212191	ENSG00000201727-ENSG00000212191	intergenic_region	ENSG00000201727-ENSG00000212191	.	MODIFIER	intergenic_region	.	.	.	.	.	.	.	.	.	.	.	.	.	.	.
4	178496736	Sniffles2.INS.7ED3M3	N	<INS:74>	INS	INS	74	99.695	412.376	888	861	27	0.0304	known	0.0462	0.0462	low_frequency	0.0124	0.0486	0.158	0.00915	0.0175	0.0476	0.013	0.0493	0.161	0.00943	0.0183	1	0.282	0.256	1	0.000388	1	0.286	0.381	1	0.000423	0.0428	0.955	0.699	0.699	0.793	0.00373	0.00757	0.471	confident	GRCh38_SimpleRepeat_homopolymer_4to6_slop5;GRCh38_notinalldifficultregions	RNA5SP173-ENSG00000212191	ENSG00000201727-ENSG00000212191	intergenic_region	ENSG00000201727-ENSG00000212191	.	MODIFIER	intergenic_region	.	.	.	.	.	.	.	.	.	.	.	.	.	.	.
4	178507942	Sniffles2.INS.7ED4M3	N	<INS:306>	INS	INS	306	162.062	307.461	888	865	23	0.0259	known	0.00845	0.00845	low_frequency	0.029	0.00347	0	0	0	0.00867	0.0299	0.00357	0	0	0	0.177	1	1	1	1	0.182	1	1	1	1	0.00563	0.993	0.643	0.643	0.719	0.000416	0.000546	0.623	difficult	GRCh38_AllHomopolymers_gt6bp_imperfectgt10bp_slop5;GRCh38_AllTandemRepeatsandHomopolymers_slop5;GRCh38_SimpleRepeat_homopolymer_7to11_slop5;GRCh38_SimpleRepeat_imperfecthomopolgt10_slop5;GRCh38_alldifficultregions	RNA5SP173-ENSG00000212191	ENSG00000201727-ENSG00000212191	intergenic_region	ENSG00000201727-ENSG00000212191	.	MODIFIER	intergenic_region	.	.	.	.	.	.	.	.	.	.	.	.	.	.	.
4	178517398	Sniffles2.INS.7ED5M3	N	<INS:323>	INS	INS	323	111.524	247.975	888	861	27	0.0304	known	0.0383	0.0383	low_frequency	0	0.0486	0.155	0.00305	0.00292	0.0389	0	0.05	0.154	0.00316	0.00307	1	0.282	0.239	1	1	1	0.289	0.23	1	1	0.04	0.979	0.869	0.869	0.847	0.00116	0.00185	0.572	difficult	GRCh38_gclt25orgt65_slop50;GRCh38_SimpleRepeat_homopolymer_4to6_slop5;GRCh38_alldifficultregions	RNA5SP173-ENSG00000212191	ENSG00000201727-ENSG00000212191	intergenic_region	ENSG00000201727-ENSG00000212191	.	MODIFIER	intergenic_region	.	.	.	.	.	.	.	.	.	.	.	.	.	.	.
4	178523566	Sniffles2.INS.7ED7M3	N	<INS:315>	INS	INS	315	90.483	99.787	888	871	17	0.0191	known	0.308	0.308	common	0.662	0.177	0.0952	0.265	0.17	0.313	0.665	0.182	0.0952	0.269	0.177	0.0628	0.155	1	0.422	0.275	0.0808	0.166	1	0.42	0.29	0.311	0.954	0.939	0.939	0.925	0.25	0.307	0.769	confident	GRCh38_SimpleRepeat_homopolymer_4to6_slop5;GRCh38_notinalldifficultregions	RNA5SP173-ENSG00000212191	ENSG00000201727-ENSG00000212191	intergenic_region	ENSG00000201727-ENSG00000212191	.	MODIFIER	intergenic_region	.	.	.	.	.	.	.	.	.	.	.	.	.	.	.
4	178549920	Sniffles2.DUP.7EE0M3	N	<DUP:1324>	DUP	OTHER	1324	1.5	1	888	857	31	0.0349	known	0.00113	0.00113	rare	0.00415	0	0	0	0	0.00117	0.00435	0	0	0	0	1	1	1	1	1	1	1	1	1	1	0.000563	0.997	0	0	0.68	5.12e-06	5.96e-05	0.238	confident	GRCh38_gclt25orgt65_slop50;GRCh38_AllHomopolymers_gt6bp_imperfectgt10bp_slop5;GRCh38_AllTandemRepeatsandHomopolymers_slop5;GRCh38_SimpleRepeat_diTR_11to50_slop5;GRCh38_allTandemRepeats;GRCh38_SimpleRepeat_homopolymer_7to11_slop5;GRCh38_SimpleRepeat_homopolymer_4to6_slop5;GRCh38_AllTandemRepeats_lt51bp_slop5;GRCh38_SimpleRepeat_imperfecthomopolgt10_slop5;GRCh38_alldifficultregions;GRCh38_notinalldifficultregions	RNA5SP173-ENSG00000212191	ENSG00000201727-ENSG00000212191	intergenic_region	ENSG00000201727-ENSG00000212191	.	MODIFIER	intergenic_region	.	.	.	.	.	.	.	.	.	.	.	.	.	.	.
4	178550106	Sniffles2.INS.7EDBM3	N	<INS:1316>	INS	INS	1316	5.242	142.259	888	860	28	0.0315	known	0.00113	0.00113	rare	0.00415	0	0	0	0	0.00116	0.00435	0	0	0	0	1	1	1	1	1	1	1	1	1	1	0.000563	0.997	0	0	0.661	0.000175	0.000253	0.426	confident	GRCh38_notinalldifficultregions	RNA5SP173-ENSG00000212191	ENSG00000201727-ENSG00000212191	intergenic_region	ENSG00000201727-ENSG00000212191	.	MODIFIER	intergenic_region	.	.	.	.	.	.	.	.	.	.	.	.	.	.	.
4	178611821	Sniffles2.DEL.7EEAM3	N	<DEL:-1866>	DEL	DEL	-1866	1.722	1.414	888	858	30	0.0338	known	0.00282	0.00282	rare	0.0083	0.00347	0	0	0	0.00291	0.00851	0.00352	0	0	0	1	1	1	1	1	1	1	1	1	1	0.00169	0.998	0.6	0.6	0.808	0.000239	0.000289	0.638	confident	GRCh38_SimpleRepeat_homopolymer_4to6_slop5;GRCh38_notinalldifficultregions	RNA5SP173-ENSG00000212191	ENSG00000201727-ENSG00000212191	intergenic_region	ENSG00000201727-ENSG00000212191	.	MODIFIER	intergenic_region	.	.	.	.	.	.	.	.	.	.	.	.	.	.	.
4	178625502	Sniffles2.INV.7EEDM3	N	<INV:132>	INV	OTHER	132	159.25	353.753	888	863	25	0.0282	novel	0.00338	0.00338	rare	0.0083	0	0	0	0.00585	0.00348	0.00862	0	0	0	0.00602	1	1	1	1	1	1	1	1	1	1	0	0.993	0	0	0.151	0.000229	0.00149	0.306	confident	GRCh38_gclt25orgt65_slop50;GRCh38_SimpleRepeat_homopolymer_4to6_slop5;GRCh38_alldifficultregions;GRCh38_notinalldifficultregions	RNA5SP173-ENSG00000212191	ENSG00000201727-ENSG00000212191	intergenic_region	ENSG00000201727-ENSG00000212191	.	MODIFIER	intergenic_region	.	.	.	.	.	.	.	.	.	.	.	.	.	.	.
