## Supplementary Tables 1-2,5,12-21,23-25 for "Imputation of structural variants using a multi-ancestry long-read sequencing panel enables identification of disease associations" (part 23 of 96)

### Sheet: Supp. Table 5 SVAnnotations (continued)
# Master table of all 107,445 SVs in the reference panel including genomic coordinates, SV length, panel information, leave-one-out and UKB imputation metrics, GIAB region and SNPeff annotation, overlap with GWAS catalog variants and Ensembl regulatory features
4	178681543	Sniffles2.INS.7EE8M3	N	<INS:1158>	INS	INS	1158	45.27	42.503	888	863	25	0.0282	known	0.249	0.249	common	0.232	0.312	0.36	0.165	0.193	0.253	0.238	0.312	0.364	0.166	0.198	0.857	0.442	1	0.392	0.459	0.856	0.432	1	0.387	0.466	0.252	0.955	0.942	0.942	0.93	0.189	0.185	0.947	difficult	GRCh38_gclt25orgt65_slop50;GRCh38_alldifficultregions	ENSG00000212191;RNA5SP173-ENSG00000212191	ENSG00000212191;ENSG00000201727-ENSG00000212191	transcript;intergenic_region	ENST00000390889.1;ENSG00000201727-ENSG00000212191	snoRNA;.	MODIFIER;MODIFIER	downstream_gene_variant;intergenic_region	.	.	.	.	.	.	.	.	.	.	.	.	.	.	.
4	178691529	Sniffles2.INV.7EEFM3	N	<INV:108>	INV	OTHER	108	122.078	373.575	888	856	32	0.036	novel	0.00113	0.00113	rare	0	0	0	0.00305	0.00292	0.00117	0	0	0	0.00325	0.00301	1	1	1	1	1	1	1	1	1	1	0	0.998	0	0	0.0717	0.000505	0.000988	0.325	confident	GRCh38_SimpleRepeat_homopolymer_4to6_slop5;GRCh38_notinalldifficultregions	ENSG00000212191-ENSG00000250839	ENSG00000212191-ENSG00000250839	intergenic_region	ENSG00000212191-ENSG00000250839	.	MODIFIER	intergenic_region	.	.	.	.	.	.	.	.	.	.	.	.	.	.	.
4	178717460	Sniffles2.INS.7EF8M3	N	<INS:115>	INS	INS	115	158.046	482.706	888	860	28	0.0315	novel	0.00169	0.00169	rare	0	0	0	0	0.00877	0.00174	0	0	0	0	0.0092	1	1	1	1	1	1	1	1	1	1	0.000563	0.998	0.333	0.333	0.435	3.59e-05	0.00012	0.255	difficult	GRCh38_AllHomopolymers_gt6bp_imperfectgt10bp_slop5;GRCh38_AllTandemRepeatsandHomopolymers_slop5;GRCh38_SimpleRepeat_homopolymer_7to11_slop5;GRCh38_alldifficultregions	ENSG00000212191-ENSG00000250839	ENSG00000212191-ENSG00000250839	intergenic_region	ENSG00000212191-ENSG00000250839	.	MODIFIER	intergenic_region	.	.	.	.	.	.	.	.	.	.	.	.	.	.	.
4	178737957	Sniffles2.INS.7EF9M3	N	<INS:212>	INS	INS	212	189.369	383.825	888	862	26	0.0293	known	0.00225	0.00225	rare	0.00208	0.0104	0	0	0	0.00232	0.00215	0.0106	0	0	0	1	0.0104	1	1	1	1	0.0107	1	1	1	0.00113	0.999	0.667	0.667	0.798	5.63e-05	8.62e-05	0.547	difficult	GRCh38_gclt25orgt65_slop50;GRCh38_SimpleRepeat_homopolymer_4to6_slop5;GRCh38_alldifficultregions	ENSG00000212191-ENSG00000250839	ENSG00000212191-ENSG00000250839	intergenic_region	ENSG00000212191-ENSG00000250839	.	MODIFIER	intergenic_region	.	.	.	.	.	.	.	.	.	.	.	.	.	.	.
4	178745918	Sniffles2.INS.7EFBM3	N	<INS:59>	INS	INS	59	104.811	481.435	888	863	25	0.0282	novel	0.00225	0.00225	rare	0	0.00347	0	0	0.00877	0.00232	0	0.00347	0	0	0.0092	1	1	1	1	1	1	1	1	1	1	0	0.995	0	0	0.224	0.000295	0.00136	0.272	confident	GRCh38_notinalldifficultregions	ENSG00000212191-ENSG00000250839	ENSG00000212191-ENSG00000250839	intergenic_region	ENSG00000212191-ENSG00000250839	.	MODIFIER	intergenic_region	.	.	.	.	.	.	.	.	.	.	.	.	.	.	.
4	178851252	Sniffles2.DEL.7F0CM3	N	<DEL:-1310>	DEL	DEL	-1310	235.328	44.713	888	862	26	0.0293	known	0.00957	0.00957	low_frequency	0.0353	0	0	0	0	0.00986	0.0363	0	0	0	0	0.253	1	1	1	1	0.26	1	1	1	1	0.00507	0.98	0.188	0.188	0.504	0.000457	0.000681	0.563	confident	GRCh38_AllHomopolymers_gt6bp_imperfectgt10bp_slop5;GRCh38_AllTandemRepeatsandHomopolymers_slop5;GRCh38_allTandemRepeats;GRCh38_SimpleRepeat_homopolymer_7to11_slop5;GRCh38_SimpleRepeat_homopolymer_4to6_slop5;GRCh38_AllTandemRepeats_lt51bp_slop5;GRCh38_SimpleRepeat_imperfecthomopolgt10_slop5;GRCh38_alldifficultregions;GRCh38_notinalldifficultregions	ENSG00000212191-ENSG00000250839	ENSG00000212191-ENSG00000250839	intergenic_region	ENSG00000212191-ENSG00000250839	.	MODIFIER	intergenic_region	.	.	.	.	.	.	.	.	.	.	.	.	.	.	.
4	178858588	Sniffles2.INS.7F09M3	N	<INS:60>	INS	INS	60	99.259	291.096	888	864	24	0.027	novel	0.00282	0.00282	rare	0.00415	0.00694	0	0	0.00292	0.00289	0.00433	0.00704	0	0	0.00301	0.00208	1	1	1	1	0.00217	1	1	1	1	0.000563	0.994	0	0	0.281	0.002	0.00488	0.445	difficult	GRCh38_gclt25orgt65_slop50;GRCh38_lowmappabilityall;GRCh38_nonunique_l100_m2_e1;GRCh38_alllowmapandsegdupregions;GRCh38_alldifficultregions	ENSG00000212191-ENSG00000250839	ENSG00000212191-ENSG00000250839	intergenic_region	ENSG00000212191-ENSG00000250839	.	MODIFIER	intergenic_region	.	.	.	.	.	.	.	.	.	.	.	.	.	.	.
4	178864270	Sniffles2.DEL.7F0DM3	N	<DEL:-815>	DEL	DEL	-815	127.872	298.479	888	867	21	0.0236	known	0.00451	0.00451	rare	0.0124	0.00694	0	0	0	0.00461	0.0128	0.00699	0	0	0	1	0.00348	1	1	1	1	0.00351	1	1	1	0.00225	0.988	0	0	0.364	0.000237	0.00111	0.214	confident	GRCh38_gclt25orgt65_slop50;GRCh38_AllHomopolymers_gt6bp_imperfectgt10bp_slop5;GRCh38_AllTandemRepeatsandHomopolymers_slop5;GRCh38_SimpleRepeat_homopolymer_gt11_slop5;GRCh38_SimpleRepeat_homopolymer_gt20_slop5;GRCh38_SimpleRepeat_homopolymer_7to11_slop5;GRCh38_SimpleRepeat_homopolymer_4to6_slop5;GRCh38_SimpleRepeat_imperfecthomopolgt20_slop5;GRCh38_SimpleRepeat_imperfecthomopolgt10_slop5;GRCh38_alldifficultregions;GRCh38_notinalldifficultregions	ENSG00000212191-ENSG00000250839	ENSG00000212191-ENSG00000250839	intergenic_region	ENSG00000212191-ENSG00000250839	.	MODIFIER	intergenic_region	.	.	.	.	.	.	.	.	.	.	.	.	.	.	.
4	178866043	Sniffles2.INS.7F0AM3	N	<INS:160>	INS	INS	160	179.825	354.222	888	870	18	0.0203	known	0.0113	0.0113	low_frequency	0.0187	0.00694	0.0119	0	0.0146	0.0115	0.0194	0.00704	0.012	0	0.0149	0.0732	1	1	1	1	0.076	1	1	1	1	0.00957	0.994	0.737	0.737	0.86	0.00164	0.00426	0.476	difficult	GRCh38_gclt25orgt65_slop50;GRCh38_AllTandemRepeats_51to200bp_slop5;GRCh38_AllTandemRepeatsandHomopolymers_slop5;GRCh38_AllTandemRepeats_gt100bp_slop5;GRCh38_allTandemRepeats;GRCh38_alldifficultregions	ENSG00000212191-ENSG00000250839	ENSG00000212191-ENSG00000250839	intergenic_region	ENSG00000212191-ENSG00000250839	.	MODIFIER	intergenic_region	.	.	.	.	.	.	.	.	.	.	.	.	.	.	.
4	178897383	Sniffles2.DEL.7F0FM3	N	<DEL:-2157>	DEL	DEL	-2157	0.333	0.333	888	858	30	0.0338	known	0.00507	0.00507	low_frequency	0	0	0.0149	0	0.0117	0.00524	0	0	0.0152	0	0.0124	1	1	0.0297	1	1	1	1	0.0303	1	1	0.00338	0.994	0.5	0.5	0.732	0.000234	0.000563	0.387	confident	GRCh38_gclt25orgt65_slop50;GRCh38_AllHomopolymers_gt6bp_imperfectgt10bp_slop5;GRCh38_AllTandemRepeatsandHomopolymers_slop5;GRCh38_SimpleRepeat_diTR_11to50_slop5;GRCh38_allTandemRepeats;GRCh38_SimpleRepeat_homopolymer_7to11_slop5;GRCh38_SimpleRepeat_homopolymer_4to6_slop5;GRCh38_AllTandemRepeats_lt51bp_slop5;GRCh38_SimpleRepeat_imperfecthomopolgt20_slop5;GRCh38_SimpleRepeat_imperfecthomopolgt10_slop5;GRCh38_lowmappabilityall;GRCh38_nonunique_l100_m2_e1;GRCh38_alllowmapandsegdupregions;GRCh38_alldifficultregions;GRCh38_notinalldifficultregions	ENSG00000212191-ENSG00000250839	ENSG00000212191-ENSG00000250839	intergenic_region	ENSG00000212191-ENSG00000250839	.	MODIFIER	intergenic_region	.	.	.	.	.	.	.	.	.	.	.	.	.	.	.
4	178929437	Sniffles2.INS.7F19M3	N	<INS:184>	INS	INS	184	162.419	391.62	888	858	30	0.0338	novel	0.00113	0.00113	rare	0.00208	0	0	0	0.00292	0.00117	0.00215	0	0	0	0.00312	1	1	1	1	1	1	1	1	1	1	0	0.998	0	0	0.109	4.1e-06	0.000176	0.0737	confident	GRCh38_notinalldifficultregions	ENSG00000212191-ENSG00000250839	ENSG00000212191-ENSG00000250839	intergenic_region	ENSG00000212191-ENSG00000250839	.	MODIFIER	intergenic_region	.	.	.	.	.	.	.	.	.	.	.	.	.	.	.
4	178953690	Sniffles2.INS.7F1DM3	N	<INS:193>	INS	INS	193	147.798	202.094	888	881	7	0.00788	known	0.306	0.306	common	0.402	0.333	0.31	0.192	0.254	0.306	0.406	0.333	0.308	0.192	0.253	1.77e-05	0.0139	0.366	1	0.545	1.57e-05	0.0139	0.366	1	0.546	0.238	0.538	0.366	0.366	0.415	0.182	0.229	0.486	difficult	GRCh38_AllTandemRepeatsandHomopolymers_slop5;GRCh38_SimpleRepeat_triTR_15to50_slop5;GRCh38_AllTandemRepeats_gt100bp_slop5;GRCh38_allTandemRepeats;GRCh38_AllTandemRepeats_201to10000bp_slop5;GRCh38_alldifficultregions	ENSG00000212191-ENSG00000250839	ENSG00000212191-ENSG00000250839	intergenic_region	ENSG00000212191-ENSG00000250839	.	MODIFIER	intergenic_region	.	.	.	.	.	.	.	.	.	.	.	.	.	.	.
4	178953690	Sniffles2.INS.7F1EM3	N	<INS:773>	INS	INS	773	256.917	118.841	888	880	8	0.00901	novel	0.411	0.411	common	0.394	0.368	0.417	0.415	0.462	0.413	0.396	0.368	0.419	0.42	0.462	7.29e-10	0.000165	0.000135	0.000106	1.35e-05	1.17e-09	0.000165	0.000121	9.1e-05	1.35e-05	0.392	0.482	0.462	0.462	0.389	0.391	0.38	0.486	difficult	GRCh38_AllTandemRepeatsandHomopolymers_slop5;GRCh38_SimpleRepeat_triTR_15to50_slop5;GRCh38_AllTandemRepeats_gt100bp_slop5;GRCh38_allTandemRepeats;GRCh38_AllTandemRepeats_201to10000bp_slop5;GRCh38_alldifficultregions	ENSG00000212191-ENSG00000250839	ENSG00000212191-ENSG00000250839	intergenic_region	ENSG00000212191-ENSG00000250839	.	MODIFIER	intergenic_region	.	.	.	.	.	.	.	.	.	.	.	.	.	.	.
4	179035688	Sniffles2.DEL.7F33M3	N	<DEL:-319>	DEL	DEL	-319	107.734	118.255	888	880	8	0.00901	novel	0.486	0.486	common	0.45	0.389	0.509	0.592	0.494	0.49	0.458	0.389	0.512	0.592	0.5	0.697	1	0.443	0.333	0.358	0.6	1	0.536	0.333	0.442	0.494	0.903	0.904	0.904	0.874	0.591	0.585	0.93	difficult	GRCh38_AllHomopolymers_gt6bp_imperfectgt10bp_slop5;GRCh38_AllTandemRepeatsandHomopolymers_slop5;GRCh38_SimpleRepeat_homopolymer_gt11_slop5;GRCh38_SimpleRepeat_homopolymer_gt20_slop5;GRCh38_SimpleRepeat_homopolymer_4to6_slop5;GRCh38_SimpleRepeat_imperfecthomopolgt20_slop5;GRCh38_SimpleRepeat_imperfecthomopolgt10_slop5;GRCh38_lowmappabilityall;GRCh38_nonunique_l100_m2_e1;GRCh38_alllowmapandsegdupregions;GRCh38_alldifficultregions	ENSG00000212191-ENSG00000250839	ENSG00000212191-ENSG00000250839	intergenic_region	ENSG00000212191-ENSG00000250839	.	MODIFIER	intergenic_region	.	.	.	.	.	.	.	.	.	.	.	.	.	.	.
4	179130706	Sniffles2.INS.7F40M3	N	<INS:59>	INS	INS	59	109.116	101.476	888	853	35	0.0394	novel	0.0107	0.0107	low_frequency	0.0145	0	0.0149	0.00915	0.0117	0.0111	0.0153	0	0.0154	0.00949	0.0121	0.0432	1	1	1	1	0.0454	1	1	1	1	0.00676	0.968	0.0556	0.0556	0.448	0.00159	0.00455	0.295	difficult	GRCh38_gclt25orgt65_slop50;GRCh38_AllTandemRepeats_51to200bp_slop5;GRCh38_AllTandemRepeatsandHomopolymers_slop5;GRCh38_AllTandemRepeats_gt100bp_slop5;GRCh38_allTandemRepeats;GRCh38_alldifficultregions	ENSG00000250839-ENSG00000250993	ENSG00000250839-ENSG00000250993	intergenic_region	ENSG00000250839-ENSG00000250993	.	MODIFIER	intergenic_region	.	.	.	.	.	.	.	.	.	.	.	.	Open chromatin	.	.
4	179130725	Sniffles2.INS.7F41M3	N	<INS:4692>	INS	INS	4692	523.852	25.902	888	850	38	0.0428	novel	0.00169	0.00169	rare	0.00622	0	0	0	0	0.00176	0.00658	0	0	0	0	0.00624	1	1	1	1	0.00659	1	1	1	1	0.000563	0.997	0	0	0.783	9.22e-06	2.04e-05	0.373	difficult	GRCh38_gclt25orgt65_slop50;GRCh38_AllTandemRepeats_51to200bp_slop5;GRCh38_AllTandemRepeatsandHomopolymers_slop5;GRCh38_AllTandemRepeats_gt100bp_slop5;GRCh38_allTandemRepeats;GRCh38_alldifficultregions	ENSG00000250839-ENSG00000250993	ENSG00000250839-ENSG00000250993	intergenic_region	ENSG00000250839-ENSG00000250993	.	MODIFIER	intergenic_region	.	.	.	.	.	.	.	.	.	.	.	.	Open chromatin	.	.
4	179130734	Sniffles2.INS.7F42M3	N	<INS:3421>	INS	INS	3421	315.851	32.186	888	845	43	0.0484	novel	0.00282	0.00282	rare	0.00208	0	0.00595	0	0.00585	0.00296	0.0022	0	0.00621	0	0.00614	1	1	1	1	1	1	1	1	1	1	0.00225	0.994	0.4	0.4	0.664	4.4e-05	0.000161	0.27	difficult	GRCh38_gclt25orgt65_slop50;GRCh38_AllTandemRepeats_51to200bp_slop5;GRCh38_AllTandemRepeatsandHomopolymers_slop5;GRCh38_AllTandemRepeats_gt100bp_slop5;GRCh38_allTandemRepeats;GRCh38_alldifficultregions	ENSG00000250839-ENSG00000250993	ENSG00000250839-ENSG00000250993	intergenic_region	ENSG00000250839-ENSG00000250993	.	MODIFIER	intergenic_region	.	.	.	.	.	.	.	.	.	.	.	.	Open chromatin	.	.
4	179130799	Sniffles2.BND.7F57M3	N	<BND:7F57M3>	BND	OTHER	.	0	138.288	888	852	36	0.0405	not_compared	0.00169	0.00169	rare	0	0	0	0.00305	0.00585	0.00176	0	0	0	0.00316	0.00606	1	1	1	1	1	1	1	1	1	1	0	0.997	0	0	0.18	6.76e-05	0.000532	0.207	difficult	GRCh38_gclt25orgt65_slop50;GRCh38_AllTandemRepeats_51to200bp_slop5;GRCh38_AllTandemRepeatsandHomopolymers_slop5;GRCh38_AllTandemRepeats_gt100bp_slop5;GRCh38_allTandemRepeats;GRCh38_alldifficultregions	ADAM12	ENSG00000148848	transcript	ENST00000368679.8	protein_coding	HIGH	transcript_ablation	ADAM12	ENSG00000148848	transcript	ENST00000368679.8	protein_coding	HIGH	transcript_ablation	.	.	.	.	.	Open chromatin	.	.
4	179130806	Sniffles2.INS.7F3FM3	N	<INS:1240>	INS	INS	1240	214.04	31.065	888	856	32	0.036	novel	0.0873	0.0873	common	0.145	0.0417	0.0417	0.0488	0.126	0.0894	0.148	0.0432	0.0429	0.0506	0.13	0.605	0.017	1	0.0447	0.15	0.6	0.0182	1	0.048	0.156	0.0833	0.953	0.814	0.814	0.908	0.0346	0.0357	0.905	difficult	GRCh38_gclt25orgt65_slop50;GRCh38_AllTandemRepeats_51to200bp_slop5;GRCh38_AllTandemRepeatsandHomopolymers_slop5;GRCh38_AllTandemRepeats_gt100bp_slop5;GRCh38_allTandemRepeats;GRCh38_alldifficultregions	ENSG00000250839-ENSG00000250993	ENSG00000250839-ENSG00000250993	intergenic_region	ENSG00000250839-ENSG00000250993	.	MODIFIER	intergenic_region	.	.	.	.	.	.	.	.	.	.	.	.	Open chromatin	.	.
4	179141321	Sniffles2.INS.7F45M3	N	<INS:3345>	INS	INS	3345	13.796	110.934	888	852	36	0.0405	known	0.00113	0.00113	rare	0	0	0	0	0.00585	0.00117	0	0	0	0	0.00617	1	1	1	1	1	1	1	1	1	1	0.00169	0.994	0	0	0.376	0.00128	0.00181	0.472	confident	GRCh38_notinalldifficultregions	ENSG00000250839-ENSG00000250993	ENSG00000250839-ENSG00000250993	intergenic_region	ENSG00000250839-ENSG00000250993	.	MODIFIER	intergenic_region	.	.	.	.	.	.	.	.	.	.	.	.	.	.	.
4	179142664	Sniffles2.DEL.7F4AM3	N	<DEL:-343>	DEL	DEL	-343	116.209	145.4	888	880	8	0.00901	known	0.539	0.461	common	0.556	0.576	0.682	0.311	0.561	0.54	0.559	0.576	0.682	0.308	0.562	0.00272	0.0878	1	0.364	0.757	0.00605	0.0878	1	0.576	0.755	0.537	0.941	0.949	0.949	0.937	0.291	0.296	0.93	confident	GRCh38_SimpleRepeat_homopolymer_4to6_slop5;GRCh38_notinalldifficultregions	ENSG00000250839-ENSG00000250993	ENSG00000250839-ENSG00000250993	intergenic_region	ENSG00000250839-ENSG00000250993	.	MODIFIER	intergenic_region	.	.	.	.	.	.	.	.	.	.	.	.	.	.	.
4	179144329	Sniffles2.INS.7F47M3	N	<INS:3317>	INS	INS	3317	41.448	370.503	888	857	31	0.0349	known	0.00113	0.00113	rare	0	0	0	0	0.00585	0.00117	0	0	0	0	0.00602	1	1	1	1	1	1	1	1	1	1	0.00113	0.995	0	0	0.303	0.000967	0.00231	0.335	confident	GRCh38_notinalldifficultregions	ENSG00000250839-ENSG00000250993	ENSG00000250839-ENSG00000250993	intergenic_region	ENSG00000250839-ENSG00000250993	.	MODIFIER	intergenic_region	.	.	.	.	.	.	.	.	.	.	.	.	.	.	.
4	179166958	Sniffles2.DEL.7F4CM3	N	<DEL:-1953>	DEL	DEL	-1953	88.519	203.088	888	858	30	0.0338	known	0.00676	0.00676	low_frequency	0.00208	0.0174	0	0.00915	0.00877	0.00699	0.00215	0.0177	0	0.00949	0.0092	1	1	1	1	0.0088	1	1	1	1	0.00923	0.00563	0.995	0.727	0.727	0.76	0.0186	0.0206	0.769	confident	GRCh38_AllHomopolymers_gt6bp_imperfectgt10bp_slop5;GRCh38_AllTandemRepeatsandHomopolymers_slop5;GRCh38_SimpleRepeat_diTR_11to50_slop5;GRCh38_allTandemRepeats;GRCh38_SimpleRepeat_homopolymer_7to11_slop5;GRCh38_SimpleRepeat_homopolymer_4to6_slop5;GRCh38_AllTandemRepeats_lt51bp_slop5;GRCh38_SimpleRepeat_imperfecthomopolgt10_slop5;GRCh38_lowmappabilityall;GRCh38_nonunique_l100_m2_e1;GRCh38_alllowmapandsegdupregions;GRCh38_alldifficultregions;GRCh38_notinalldifficultregions	ENSG00000250839-ENSG00000250993	ENSG00000250839-ENSG00000250993	intergenic_region	ENSG00000250839-ENSG00000250993	.	MODIFIER	intergenic_region	.	.	.	.	.	.	.	.	.	.	.	.	.	.	.
4	179176723	Sniffles2.DEL.7F4FM3	N	<DEL:-631>	DEL	DEL	-631	242.139	150.977	888	868	20	0.0225	known	0.182	0.182	common	0.191	0.156	0.131	0.259	0.17	0.186	0.195	0.161	0.132	0.264	0.172	0.00548	0.528	0.167	0.839	0.00201	0.00594	0.528	0.168	0.838	0.00184	0.191	0.927	0.904	0.904	0.874	0.225	0.223	0.948	confident	GRCh38_gclt25orgt65_slop50;GRCh38_AllHomopolymers_gt6bp_imperfectgt10bp_slop5;GRCh38_AllTandemRepeatsandHomopolymers_slop5;GRCh38_SimpleRepeat_diTR_11to50_slop5;GRCh38_allTandemRepeats;GRCh38_SimpleRepeat_homopolymer_7to11_slop5;GRCh38_SimpleRepeat_homopolymer_4to6_slop5;GRCh38_AllTandemRepeats_lt51bp_slop5;GRCh38_alldifficultregions;GRCh38_notinalldifficultregions	ENSG00000250839-ENSG00000250993	ENSG00000250839-ENSG00000250993	intergenic_region	ENSG00000250839-ENSG00000250993	.	MODIFIER	intergenic_region	.	.	.	.	.	.	.	.	.	.	.	.	.	.	.
4	179253751	Sniffles2.INV.7F63M3	N	<INV:109>	INV	OTHER	109	152.213	336.449	888	858	30	0.0338	novel	0.00113	0.00113	rare	0.00208	0	0	0	0.00292	0.00117	0.00217	0	0	0	0.00301	1	1	1	1	1	1	1	1	1	1	0.000563	0.997	0	0	0.484	5.94e-05	0.000157	0.363	difficult	GRCh38_gclt25orgt65_slop50;GRCh38_AllHomopolymers_gt6bp_imperfectgt10bp_slop5;GRCh38_AllTandemRepeatsandHomopolymers_slop5;GRCh38_SimpleRepeat_homopolymer_7to11_slop5;GRCh38_SimpleRepeat_homopolymer_4to6_slop5;GRCh38_alldifficultregions	ENSG00000250839-ENSG00000250993	ENSG00000250839-ENSG00000250993	intergenic_region	ENSG00000250839-ENSG00000250993	.	MODIFIER	intergenic_region	.	.	.	.	.	.	.	.	.	.	.	.	.	.	.
4	179290500	Sniffles2.INS.7F5FM3	N	<INS:53>	INS	INS	53	118.057	369.292	888	865	23	0.0259	novel	0.00225	0.00225	rare	0.0083	0	0	0	0	0.00231	0.00851	0	0	0	0	1	1	1	1	1	1	1	1	1	1	0.00282	0.99	0	0	0.526	4.2e-05	0.000162	0.324	difficult	GRCh38_AllTandemRepeatsandHomopolymers_slop5;GRCh38_AllTandemRepeats_gt100bp_slop5;GRCh38_allTandemRepeats;GRCh38_AllTandemRepeats_201to10000bp_slop5;GRCh38_chainSelf;GRCh38_alldifficultregions	ENSG00000250839-ENSG00000250993	ENSG00000250839-ENSG00000250993	intergenic_region	ENSG00000250839-ENSG00000250993	.	MODIFIER	intergenic_region	.	.	.	.	.	.	.	.	.	.	.	.	Open chromatin	.	.
4	179335801	Sniffles2.INS.7F69M3	N	<INS:316>	INS	INS	316	75.402	68.88	888	876	12	0.0135	known	0.534	0.466	common	0.587	0.451	0.411	0.674	0.515	0.537	0.59	0.461	0.415	0.675	0.512	0.000836	0.064	0.265	0.155	0.284	0.000485	0.0913	0.259	0.156	0.286	0.534	0.932	0.944	0.942	0.943	0.656	0.652	0.971	confident	GRCh38_notinalldifficultregions	ENSG00000250839-ENSG00000250993	ENSG00000250839-ENSG00000250993	intergenic_region	ENSG00000250839-ENSG00000250993	.	MODIFIER	intergenic_region	.	.	.	.	.	.	.	.	.	.	.	.	.	.	.
4	179368408	Sniffles2.INV.7F70M3	N	<INV:123>	INV	OTHER	123	197.575	232.114	888	857	31	0.0349	novel	0.00113	0.00113	rare	0.00415	0	0	0	0	0.00117	0.00431	0	0	0	0	1	1	1	1	1	1	1	1	1	1	0.000563	0.997	0	0	0.36	6.15e-06	3.33e-05	0.214	confident	GRCh38_SimpleRepeat_homopolymer_4to6_slop5;GRCh38_notinalldifficultregions	ENSG00000250839-ENSG00000250993	ENSG00000250839-ENSG00000250993	intergenic_region	ENSG00000250839-ENSG00000250993	.	MODIFIER	intergenic_region	.	.	.	.	.	.	.	.	.	.	.	.	.	.	.
4	179431992	Sniffles2.INS.7F78M3	N	<INS:823>	INS	INS	823	150.944	22.077	888	877	11	0.0124	known	0.537	0.463	common	0.581	0.458	0.851	0.408	0.357	0.542	0.584	0.465	0.851	0.416	0.357	0.0853	0.0286	0.0608	0.0356	0.00737	0.084	0.0422	0.0608	0.05	0.00429	0.543	0.823	0.831	0.791	0.823	0.422	0.419	0.922	confident	GRCh38_notinalldifficultregions	ENSG00000250993	ENSG00000250993	transcript	ENST00000512036.1	pseudogene	MODIFIER	intron_variant	.	.	.	.	.	.	.	.	.	.	.	.	.	.	.
4	179441973	Sniffles2.INS.7F79M3	N	<INS:218>	INS	INS	218	175.336	409.913	888	859	29	0.0327	known	0.00451	0.00451	rare	0.0166	0	0	0	0	0.00466	0.0172	0	0	0	0	1	1	1	1	1	1	1	1	1	1	0.00169	0.988	0	0	0.351	0.000201	0.000322	0.517	confident	GRCh38_SimpleRepeat_homopolymer_4to6_slop5;GRCh38_notinalldifficultregions	ENSG00000250993	ENSG00000250993	transcript	ENST00000512036.1	pseudogene	MODIFIER	intron_variant	.	.	.	.	.	.	.	.	.	.	.	.	.	.	.
4	179453334	Sniffles2.INS.7F7AM3	N	<INS:99>	INS	INS	99	130.709	450.147	888	853	35	0.0394	novel	0.00113	0.00113	rare	0	0	0	0	0.00585	0.00117	0	0	0	0	0.0061	1	1	1	1	1	1	1	1	1	1	0.000563	0.999	0.5	0.5	0.779	3.89e-05	4.16e-05	0.945	confident	GRCh38_notinalldifficultregions	ENSG00000250993	ENSG00000250993	transcript	ENST00000512036.1	pseudogene	MODIFIER	intron_variant	.	.	.	.	.	.	.	.	.	.	.	.	.	.	.
4	179563854	Sniffles2.DEL.7F8CM3	N	<DEL:-1573>	DEL	DEL	-1573	0.447	0.707	888	861	27	0.0304	known	0.00225	0.00225	rare	0.0083	0	0	0	0	0.00232	0.00858	0	0	0	0	0.0125	1	1	1	1	0.0129	1	1	1	1	0.00338	0.995	0.667	0.667	0.609	0.000238	0.000316	0.699	confident	GRCh38_SimpleRepeat_homopolymer_4to6_slop5;GRCh38_notinalldifficultregions	ENSG00000250993-ENSG00000248921	ENSG00000250993-ENSG00000248921	intergenic_region	ENSG00000250993-ENSG00000248921	.	MODIFIER	intergenic_region	.	.	.	.	.	.	.	.	.	.	.	.	.	.	.
4	179576776	Sniffles2.INV.7F8EM3	N	<INV:103>	INV	OTHER	103	145.346	378.759	888	869	19	0.0214	novel	0.00169	0.00169	rare	0.00208	0	0.00298	0.00305	0	0.00173	0.00213	0	0.00303	0.00312	0	1	1	1	1	1	1	1	1	1	1	0.00113	0.994	0	0	0.403	0.00267	0.00375	0.551	confident	GRCh38_SimpleRepeat_homopolymer_4to6_slop5;GRCh38_notinalldifficultregions	ENSG00000250993-ENSG00000248921	ENSG00000250993-ENSG00000248921	intergenic_region	ENSG00000250993-ENSG00000248921	.	MODIFIER	intergenic_region	.	.	.	.	.	.	.	.	.	.	.	.	.	.	.
4	179630303	Sniffles2.INS.7F97M3	N	<INS:112>	INS	INS	112	120.575	306.133	888	858	30	0.0338	novel	0.00394	0.00394	rare	0.00415	0	0.0149	0	0	0.00408	0.00435	0	0.0152	0	0	1	1	1	1	1	1	1	1	1	1	0.000563	0.991	0	0	0.237	0.000163	0.000996	0.158	difficult	GRCh38_gclt25orgt65_slop50;GRCh38_AllTandemRepeats_51to200bp_slop5;GRCh38_AllTandemRepeatsandHomopolymers_slop5;GRCh38_allTandemRepeats;GRCh38_SimpleRepeat_homopolymer_4to6_slop5;GRCh38_alldifficultregions	ENSG00000250993-ENSG00000248921	ENSG00000250993-ENSG00000248921	intergenic_region	ENSG00000250993-ENSG00000248921	.	MODIFIER	intergenic_region	.	.	.	.	.	.	.	.	.	.	.	.	.	.	.
4	179635417	Sniffles2.INV.7F9EM3	N	<INV:108>	INV	OTHER	108	154.425	376.93	888	859	29	0.0327	novel	0.00225	0.00225	rare	0.00415	0	0	0.00305	0.00292	0.00233	0.00435	0	0	0.00318	0.00305	1	1	1	1	1	1	1	1	1	1	0.000563	0.994	0	0	0.215	0.000236	0.0019	0.206	confident	GRCh38_SimpleRepeat_homopolymer_4to6_slop5;GRCh38_notinalldifficultregions	ENSG00000250993-ENSG00000248921	ENSG00000250993-ENSG00000248921	intergenic_region	ENSG00000250993-ENSG00000248921	.	MODIFIER	intergenic_region	.	.	.	.	.	.	.	.	.	.	.	.	.	.	.
4	179637861	Sniffles2.INS.7F98M3	N	<INS:52>	INS	INS	52	99.839	541.188	888	860	28	0.0315	novel	0.00169	0.00169	rare	0.00208	0.00694	0	0	0	0.00174	0.00218	0.00699	0	0	0	1	0.00348	1	1	1	1	0.00351	1	1	1	0	0.998	0	0	0.206	0.000104	0.000926	0.208	difficult	GRCh38_lowmappabilityall;GRCh38_nonunique_l100_m2_e1;GRCh38_alllowmapandsegdupregions;GRCh38_alldifficultregions	ENSG00000250993-ENSG00000248921	ENSG00000250993-ENSG00000248921	intergenic_region	ENSG00000250993-ENSG00000248921	.	MODIFIER	intergenic_region	.	.	.	.	.	.	.	.	.	.	.	.	.	.	.
4	179663855	Sniffles2.DEL.7F9CM3	N	<DEL:-50>	DEL	DEL	-50	70.998	359.11	888	860	28	0.0315	novel	0.00225	0.00225	rare	0.00622	0.00347	0	0	0	0.00233	0.00647	0.00352	0	0	0	1	1	1	1	1	1	1	1	1	1	0	0.995	0	0	0.159	0.000392	0.00124	0.279	difficult	GRCh38_AllTandemRepeatsandHomopolymers_slop5;GRCh38_AllTandemRepeats_gt100bp_slop5;GRCh38_allTandemRepeats;GRCh38_AllTandemRepeats_201to10000bp_slop5;GRCh38_alldifficultregions	ENSG00000250993-ENSG00000248921	ENSG00000250993-ENSG00000248921	intergenic_region	ENSG00000250993-ENSG00000248921	.	MODIFIER	intergenic_region	.	.	.	.	.	.	.	.	.	.	.	.	.	.	.
4	179679126	Sniffles2.DEL.7F9DM3	N	<DEL:-70>	DEL	DEL	-70	54.95	226.931	888	887	1	0.00113	novel	0.727	0.273	common	0.595	0.781	0.679	0.887	0.76	0.727	0.594	0.781	0.679	0.887	0.76	0.0073	0.809	0.29	0.228	0.836	0.00513	0.809	0.29	0.228	0.836	0.743	0.725	0.733	0.581	0.688	0.904	0.891	0.741	difficult	GRCh38_gclt25orgt65_slop50;GRCh38_AllTandemRepeatsandHomopolymers_slop5;GRCh38_AllTandemRepeats_gt100bp_slop5;GRCh38_allTandemRepeats;GRCh38_AllTandemRepeats_201to10000bp_slop5;GRCh38_alldifficultregions	ENSG00000250993-ENSG00000248921	ENSG00000250993-ENSG00000248921	intergenic_region	ENSG00000250993-ENSG00000248921	.	MODIFIER	intergenic_region	.	.	.	.	.	.	.	.	.	.	.	.	Open chromatin	.	.
4	179679346	Sniffles2.INS.7F9AM3	N	<INS:78>	INS	INS	78	110.325	177.16	888	872	16	0.018	novel	0.0512	0.0512	common	0.0975	0.0243	0.0268	0.00915	0.0731	0.0522	0.0996	0.0246	0.0271	0.00926	0.0753	0.478	1	1	1	0.604	0.711	1	1	1	0.602	0.0372	0.902	0.364	0.364	0.604	0.0156	0.0191	0.594	difficult	GRCh38_gclt25orgt65_slop50;GRCh38_AllTandemRepeatsandHomopolymers_slop5;GRCh38_AllTandemRepeats_gt100bp_slop5;GRCh38_allTandemRepeats;GRCh38_AllTandemRepeats_201to10000bp_slop5;GRCh38_alldifficultregions	ENSG00000250993-ENSG00000248921	ENSG00000250993-ENSG00000248921	intergenic_region	ENSG00000250993-ENSG00000248921	.	MODIFIER	intergenic_region	.	.	.	.	.	.	.	.	.	.	.	.	Open chromatin	.	.
4	179750180	Sniffles2.INS.7FA9M3	N	<INS:254>	INS	INS	254	157.016	173.463	888	858	30	0.0338	known	0.00338	0.00338	rare	0.0124	0	0	0	0	0.0035	0.0129	0	0	0	0	1	1	1	1	1	1	1	1	1	1	0.00282	0.997	0.667	0.667	0.844	0.000193	0.000262	0.662	confident	GRCh38_notinalldifficultregions	ENSG00000250993-ENSG00000248921	ENSG00000250993-ENSG00000248921	intergenic_region	ENSG00000250993-ENSG00000248921	.	MODIFIER	intergenic_region	.	.	.	.	.	.	.	.	.	.	.	.	.	.	.
4	179759400	Sniffles2.DEL.7FAEM3	N	<DEL:-4010>	DEL	DEL	-4010	1.886	2.503	888	861	27	0.0304	known	0.00507	0.00507	low_frequency	0	0	0	0	0.0263	0.00523	0	0	0	0	0.0278	1	1	1	1	0.102	1	1	1	1	0.108	0.00282	0.997	0.625	0.625	0.681	0.00035	0.000725	0.493	confident	GRCh38_AllHomopolymers_gt6bp_imperfectgt10bp_slop5;GRCh38_AllTandemRepeatsandHomopolymers_slop5;GRCh38_SimpleRepeat_diTR_11to50_slop5;GRCh38_allTandemRepeats;GRCh38_SimpleRepeat_homopolymer_7to11_slop5;GRCh38_SimpleRepeat_homopolymer_4to6_slop5;GRCh38_AllTandemRepeats_lt51bp_slop5;GRCh38_alldifficultregions;GRCh38_notinalldifficultregions	ENSG00000250993-ENSG00000248921	ENSG00000250993-ENSG00000248921	intergenic_region	ENSG00000250993-ENSG00000248921	.	MODIFIER	intergenic_region	.	.	.	.	.	.	.	.	.	.	.	.	Open chromatin	.	.
4	179777315	Sniffles2.INS.7FACM3	N	<INS:320>	INS	INS	320	75.797	120.271	888	864	24	0.027	known	0.0974	0.0974	common	0.00622	0.0278	0.149	0.061	0.269	0.099	0.00658	0.0248	0.15	0.0625	0.271	1	1	0.373	1	0.56	1	1	0.376	1	0.557	0.0985	0.976	0.935	0.935	0.938	0.0856	0.0856	0.97	confident	GRCh38_chainSelf;GRCh38_notinalldifficultregions	ENSG00000250993-ENSG00000248921	ENSG00000250993-ENSG00000248921	intergenic_region	ENSG00000250993-ENSG00000248921	.	MODIFIER	intergenic_region	.	.	.	.	.	.	.	.	.	.	.	.	.	.	.
4	179815859	Sniffles2.INS.7FB4M3	N	<INS:112>	INS	INS	112	129.088	396.861	888	869	19	0.0214	novel	0.00113	0.00113	rare	0	0	0	0	0.00585	0.00115	0	0	0	0	0.00599	1	1	1	1	1	1	1	1	1	1	0.00113	0.998	0.5	0.5	0.71	1.02e-05	5.17e-05	0.229	difficult	GRCh38_gclt25orgt65_slop50;GRCh38_AllTandemRepeats_51to200bp_slop5;GRCh38_AllTandemRepeatsandHomopolymers_slop5;GRCh38_SimpleRepeat_diTR_11to50_slop5;GRCh38_AllTandemRepeats_gt100bp_slop5;GRCh38_allTandemRepeats;GRCh38_alldifficultregions	ENSG00000250993-ENSG00000248921	ENSG00000250993-ENSG00000248921	intergenic_region	ENSG00000250993-ENSG00000248921	.	MODIFIER	intergenic_region	.	.	.	.	.	.	.	.	.	.	.	.	.	.	.
4	179825010	Sniffles2.INS.7FB5M3	N	<INS:53>	INS	INS	53	115.031	359.436	888	874	14	0.0158	novel	0.00507	0.00507	low_frequency	0	0	0.00298	0	0.0234	0.00515	0	0	0.00307	0	0.0241	1	1	1	1	1	1	1	1	1	1	0.00394	0.998	0.778	0.778	0.977	0.00113	0.00115	0.944	difficult	GRCh38_AllHomopolymers_gt6bp_imperfectgt10bp_slop5;GRCh38_AllTandemRepeatsandHomopolymers_slop5;GRCh38_SimpleRepeat_homopolymer_gt11_slop5;GRCh38_SimpleRepeat_homopolymer_gt20_slop5;GRCh38_SimpleRepeat_imperfecthomopolgt20_slop5;GRCh38_SimpleRepeat_imperfecthomopolgt10_slop5;GRCh38_alldifficultregions	ENSG00000250993-ENSG00000248921	ENSG00000250993-ENSG00000248921	intergenic_region	ENSG00000250993-ENSG00000248921	.	MODIFIER	intergenic_region	.	.	.	.	.	.	.	.	.	.	.	.	.	.	.
4	179874126	Sniffles2.INV.7FC1M3	N	<INV:90>	INV	OTHER	90	137.84	451.001	888	867	21	0.0236	novel	0.00113	0.00113	rare	0.00208	0	0	0	0.00292	0.00115	0.00213	0	0	0	0.00296	1	1	1	1	1	1	1	1	1	1	0.000563	0.997	0	0	0.549	5.53e-05	0.000141	0.297	confident	GRCh38_AllHomopolymers_gt6bp_imperfectgt10bp_slop5;GRCh38_AllTandemRepeatsandHomopolymers_slop5;GRCh38_SimpleRepeat_homopolymer_7to11_slop5;GRCh38_SimpleRepeat_homopolymer_4to6_slop5;GRCh38_alldifficultregions;GRCh38_notinalldifficultregions	ENSG00000248921-ENSG00000287083	ENSG00000248921-ENSG00000287083	intergenic_region	ENSG00000248921-ENSG00000287083	.	MODIFIER	intergenic_region	.	.	.	.	.	.	.	.	.	.	.	.	.	.	.
4	179877424	Sniffles2.DEL.7FBEM3	N	<DEL:-1056>	DEL	DEL	-1056	193.355	216.053	888	860	28	0.0315	known	0.00563	0.00563	low_frequency	0.0145	0.00347	0	0.0061	0	0.00581	0.0152	0.00357	0	0.00625	0	1	1	1	0.00306	1	1	1	1	0.00314	1	0.00169	0.993	0.333	0.333	0.526	0.000334	0.000467	0.629	confident	GRCh38_gclt25orgt65_slop50;GRCh38_AllHomopolymers_gt6bp_imperfectgt10bp_slop5;GRCh38_AllTandemRepeatsandHomopolymers_slop5;GRCh38_SimpleRepeat_homopolymer_gt11_slop5;GRCh38_SimpleRepeat_diTR_11to50_slop5;GRCh38_allTandemRepeats;GRCh38_SimpleRepeat_homopolymer_4to6_slop5;GRCh38_AllTandemRepeats_lt51bp_slop5;GRCh38_SimpleRepeat_imperfecthomopolgt10_slop5;GRCh38_lowmappabilityall;GRCh38_nonunique_l100_m2_e1;GRCh38_alllowmapandsegdupregions;GRCh38_alldifficultregions;GRCh38_notinalldifficultregions	ENSG00000248921-ENSG00000287083	ENSG00000248921-ENSG00000287083	intergenic_region	ENSG00000248921-ENSG00000287083	.	MODIFIER	intergenic_region	.	.	.	.	.	.	.	.	.	.	.	.	.	.	.
4	179878550	Sniffles2.DEL.7FBDM3	N	<DEL:-316>	DEL	DEL	-316	147.462	170.225	888	886	2	0.00225	novel	0.761	0.239	common	0.716	0.75	0.792	0.829	0.737	0.761	0.717	0.75	0.793	0.829	0.737	1.89e-07	0.0015	0.017	0.171	2.87e-06	2.09e-07	0.0015	0.0168	0.171	2.87e-06	0.814	0.678	0.681	0.464	0.572	0.845	0.823	0.674	difficult	GRCh38_gclt25orgt65_slop50;GRCh38_AllTandemRepeatsandHomopolymers_slop5;GRCh38_SimpleRepeat_diTR_11to50_slop5;GRCh38_AllTandemRepeats_gt100bp_slop5;GRCh38_allTandemRepeats;GRCh38_AllTandemRepeats_201to10000bp_slop5;GRCh38_lowmappabilityall;GRCh38_nonunique_l100_m2_e1;GRCh38_alllowmapandsegdupregions;GRCh38_alldifficultregions	ENSG00000248921-ENSG00000287083	ENSG00000248921-ENSG00000287083	intergenic_region	ENSG00000248921-ENSG00000287083	.	MODIFIER	intergenic_region	.	.	.	.	.	.	.	.	.	.	.	.	.	.	.
4	179878681	Sniffles2.INS.7FB8M3	N	<INS:80>	INS	INS	80	166.901	290.383	888	857	31	0.0349	novel	0.00732	0.00732	low_frequency	0.027	0	0	0	0	0.007	0.0262	0	0	0	0	1	1	1	1	1	1	1	1	1	1	0.0045	0.99	0.462	0.462	0.581	0.000636	0.00093	0.491	difficult	GRCh38_gclt25orgt65_slop50;GRCh38_AllTandemRepeatsandHomopolymers_slop5;GRCh38_AllTandemRepeats_gt100bp_slop5;GRCh38_allTandemRepeats;GRCh38_AllTandemRepeats_201to10000bp_slop5;GRCh38_alldifficultregions	ENSG00000248921-ENSG00000287083	ENSG00000248921-ENSG00000287083	intergenic_region	ENSG00000248921-ENSG00000287083	.	MODIFIER	intergenic_region	.	.	.	.	.	.	.	.	.	.	.	.	.	.	.
4	179881743	Sniffles2.DUP.7FC0M3	N	<DUP:19578>	DUP	OTHER	19578	0	0	888	855	33	0.0372	known	0.00113	0.00113	rare	0	0.00694	0	0	0	0.00117	0	0.00725	0	0	0	1	1	1	1	1	1	1	1	1	1	0.000563	0.997	0	0	0.493	0.00171	0.00526	0.365	confident	GRCh38_gclt25orgt65_slop50;GRCh38_AllHomopolymers_gt6bp_imperfectgt10bp_slop5;GRCh38_AllTandemRepeats_51to200bp_slop5;GRCh38_AllTandemRepeatsandHomopolymers_slop5;GRCh38_SimpleRepeat_homopolymer_gt11_slop5;GRCh38_SimpleRepeat_triTR_15to50_slop5;GRCh38_SimpleRepeat_homopolymer_gt20_slop5;GRCh38_SimpleRepeat_diTR_11to50_slop5;GRCh38_allTandemRepeats;GRCh38_SimpleRepeat_homopolymer_7to11_slop5;GRCh38_SimpleRepeat_homopolymer_4to6_slop5;GRCh38_AllTandemRepeats_lt51bp_slop5;GRCh38_SimpleRepeat_imperfecthomopolgt20_slop5;GRCh38_SimpleRepeat_imperfecthomopolgt10_slop5;GRCh38_alldifficultregions;GRCh38_notinalldifficultregions	ENSG00000248921-ENSG00000287083	ENSG00000248921-ENSG00000287083	intergenic_region	ENSG00000248921-ENSG00000287083	.	MODIFIER	intergenic_region	.	.	.	.	.	.	.	.	.	.	.	.	TF binding	.	.
4	179884016	Sniffles2.INV.7FC2M3	N	<INV:149>	INV	OTHER	149	202.666	379.981	888	856	32	0.036	novel	0.00113	0.00113	rare	0.00208	0	0	0	0.00292	0.00117	0.00219	0	0	0	0.00301	1	1	1	1	1	1	1	1	1	1	0	0.998	0	0	0.215	7.27e-05	0.000687	0.139	confident	GRCh38_gclt25orgt65_slop50;GRCh38_AllHomopolymers_gt6bp_imperfectgt10bp_slop5;GRCh38_AllTandemRepeatsandHomopolymers_slop5;GRCh38_SimpleRepeat_homopolymer_7to11_slop5;GRCh38_SimpleRepeat_homopolymer_4to6_slop5;GRCh38_alldifficultregions;GRCh38_notinalldifficultregions	ENSG00000248921-ENSG00000287083	ENSG00000248921-ENSG00000287083	intergenic_region	ENSG00000248921-ENSG00000287083	.	MODIFIER	intergenic_region	.	.	.	.	.	.	.	.	.	.	.	.	.	.	.
4	179895219	Sniffles2.INV.7FC3M3	N	<INV:80>	INV	OTHER	80	80.307	476.969	888	857	31	0.0349	novel	0.00169	0.00169	rare	0.00208	0	0	0	0.00585	0.00175	0.00217	0	0	0	0.0061	1	1	1	1	1	1	1	1	1	1	0.000563	0.995	0	0	0.41	3.89e-05	0.000137	0.188	confident	GRCh38_AllHomopolymers_gt6bp_imperfectgt10bp_slop5;GRCh38_AllTandemRepeatsandHomopolymers_slop5;GRCh38_SimpleRepeat_homopolymer_7to11_slop5;GRCh38_SimpleRepeat_homopolymer_4to6_slop5;GRCh38_alldifficultregions;GRCh38_notinalldifficultregions	ENSG00000248921-ENSG00000287083	ENSG00000248921-ENSG00000287083	intergenic_region	ENSG00000248921-ENSG00000287083	.	MODIFIER	intergenic_region	.	.	.	.	.	.	.	.	.	.	.	.	.	.	.
4	179922032	Sniffles2.INS.7FCBM3	N	<INS:205>	INS	INS	205	166.49	382.812	888	850	38	0.0428	novel	0.00169	0.00169	rare	0	0	0	0.00915	0	0.00176	0	0	0	0.00938	0	1	1	1	1	1	1	1	1	1	1	0.000563	0.995	0	0	0.349	0.0077	0.0111	0.648	confident	GRCh38_chainSelf;GRCh38_notinalldifficultregions	ENSG00000287083;ENSG00000248921-ENSG00000287083	ENSG00000287083;ENSG00000248921-ENSG00000287083	transcript;intergenic_region	ENST00000663768.1;ENSG00000248921-ENSG00000287083	pseudogene;.	MODIFIER;MODIFIER	downstream_gene_variant;intergenic_region	.	.	.	.	.	.	.	.	.	.	.	.	.	.	.
4	179962665	Sniffles2.DEL.7FD0M3	N	<DEL:-55>	DEL	DEL	-55	92.526	409.441	888	867	21	0.0236	novel	0.0197	0.0197	low_frequency	0.0664	0.0104	0	0	0	0.0202	0.0681	0.0106	0	0	0	0.0732	1	1	1	1	0.0779	1	1	1	1	0.0175	0.984	0.719	0.719	0.854	0.00134	0.00157	0.799	confident	GRCh38_SimpleRepeat_homopolymer_4to6_slop5;GRCh38_notinalldifficultregions	ENSG00000287083	ENSG00000287083	transcript	ENST00000663768.1	pseudogene	MODIFIER	intron_variant	.	.	.	.	.	.	.	.	.	.	.	.	.	.	.
4	180051137	Sniffles2.DEL.7FE0M3	N	<DEL:-61>	DEL	DEL	-61	228.589	197.741	888	869	19	0.0214	novel	0.00394	0.00394	rare	0	0	0	0	0.0205	0.00403	0	0	0	0	0.021	1	1	1	1	1	1	1	1	1	1	0.00169	0.995	0.429	0.429	0.542	0.000321	0.000743	0.391	confident	GRCh38_SimpleRepeat_homopolymer_4to6_slop5;GRCh38_notinalldifficultregions	ENSG00000287083	ENSG00000287083	transcript	ENST00000663768.1	pseudogene	MODIFIER	intron_variant	.	.	.	.	.	.	.	.	.	.	.	.	.	.	.
4	180089822	Sniffles2.DEL.7FE2M3	N	<DEL:-4558>	DEL	DEL	-4558	0	0	888	858	30	0.0338	known	0.00113	0.00113	rare	0.00415	0	0	0	0	0.00117	0.00431	0	0	0	0	1	1	1	1	1	1	1	1	1	1	0.00169	0.999	1	1	0.575	1.54e-05	9.95e-05	0.145	confident	GRCh38_gclt25orgt65_slop50;GRCh38_AllHomopolymers_gt6bp_imperfectgt10bp_slop5;GRCh38_AllTandemRepeatsandHomopolymers_slop5;GRCh38_allTandemRepeats;GRCh38_SimpleRepeat_homopolymer_7to11_slop5;GRCh38_SimpleRepeat_homopolymer_4to6_slop5;GRCh38_AllTandemRepeats_lt51bp_slop5;GRCh38_SimpleRepeat_imperfecthomopolgt20_slop5;GRCh38_SimpleRepeat_imperfecthomopolgt10_slop5;GRCh38_alldifficultregions;GRCh38_notinalldifficultregions	ENSG00000287775;ENSG00000287083-ENSG00000287775	ENSG00000287775;ENSG00000287083-ENSG00000287775	transcript;intergenic_region	ENST00000668548.1;ENSG00000287083-ENSG00000287775	pseudogene;.	MODIFIER;MODIFIER	downstream_gene_variant;intergenic_region	.	.	.	.	.	.	.	.	.	.	.	.	.	.	.
4	180120049	Sniffles2.DEL.7FEDM3	N	<DEL:-2721>	DEL	DEL	-2721	268.99	23.921	888	858	30	0.0338	known	0.00338	0.00338	rare	0	0.00347	0	0.0122	0.00292	0.0035	0	0.00357	0	0.0126	0.00307	1	1	1	1	1	1	1	1	1	1	0.00282	0.997	0.667	0.667	0.588	0.0048	0.00604	0.682	confident	GRCh38_gclt25orgt65_slop50;GRCh38_AllHomopolymers_gt6bp_imperfectgt10bp_slop5;GRCh38_AllTandemRepeatsandHomopolymers_slop5;GRCh38_SimpleRepeat_diTR_11to50_slop5;GRCh38_allTandemRepeats;GRCh38_SimpleRepeat_homopolymer_7to11_slop5;GRCh38_SimpleRepeat_homopolymer_4to6_slop5;GRCh38_AllTandemRepeats_lt51bp_slop5;GRCh38_SimpleRepeat_imperfecthomopolgt10_slop5;GRCh38_alldifficultregions;GRCh38_notinalldifficultregions	ENSG00000287775;ENSG00000287775-NDUFB5P1	ENSG00000287775;ENSG00000287775-ENSG00000251025	transcript;intergenic_region	ENST00000668548.1;ENSG00000287775-ENSG00000251025	pseudogene;.	MODIFIER;MODIFIER	upstream_gene_variant;intergenic_region	.	.	.	.	.	.	.	.	.	.	.	.	.	.	.
4	180153343	Sniffles2.INS.7FEBM3	N	<INS:59>	INS	INS	59	110.041	237.538	888	853	35	0.0394	novel	0.0248	0.0248	low_frequency	0.083	0.00694	0.00298	0.00305	0	0.0258	0.0862	0.00714	0.00303	0.00318	0	0.0649	1	1	1	1	0.0731	1	1	1	1	0.0175	0.98	0.625	0.625	0.726	0.00524	0.00562	0.909	difficult	GRCh38_AllTandemRepeats_51to200bp_slop5;GRCh38_AllTandemRepeatsandHomopolymers_slop5;GRCh38_SimpleRepeat_diTR_11to50_slop5;GRCh38_allTandemRepeats;GRCh38_alldifficultregions	ENSG00000287775-NDUFB5P1	ENSG00000287775-ENSG00000251025	intergenic_region	ENSG00000287775-ENSG00000251025	.	MODIFIER	intergenic_region	.	.	.	.	.	.	.	.	.	.	.	.	.	.	.
4	180194670	Sniffles2.INS.7FECM3	N	<INS:67>	INS	INS	67	152.233	365.269	888	862	26	0.0293	novel	0.00113	0.00113	rare	0	0	0.00595	0	0	0.00116	0	0	0.00614	0	0	1	1	1	1	1	1	1	1	1	1	0	0.998	0	0	0.0441	1.43e-05	0.000236	0.0848	confident	GRCh38_SimpleRepeat_homopolymer_4to6_slop5;GRCh38_notinalldifficultregions	ENSG00000287775-NDUFB5P1	ENSG00000287775-ENSG00000251025	intergenic_region	ENSG00000287775-ENSG00000251025	.	MODIFIER	intergenic_region	.	.	.	.	.	.	.	.	.	.	.	.	.	.	.
4	180213963	Sniffles2.DEL.7FFAM3	N	<DEL:-3528>	DEL	DEL	-3528	0.16	0.223	888	860	28	0.0315	known	0.0203	0.0203	low_frequency	0.0685	0.00694	0	0.00305	0	0.0198	0.0665	0.00719	0	0.00314	0	0.302	1	1	1	1	0.263	1	1	1	1	0.0175	0.961	0.382	0.382	0.609	0.0015	0.0043	0.366	confident	GRCh38_AllHomopolymers_gt6bp_imperfectgt10bp_slop5;GRCh38_AllTandemRepeats_51to200bp_slop5;GRCh38_AllTandemRepeatsandHomopolymers_slop5;GRCh38_allTandemRepeats;GRCh38_SimpleRepeat_homopolymer_7to11_slop5;GRCh38_SimpleRepeat_homopolymer_4to6_slop5;GRCh38_chainSelf;GRCh38_alldifficultregions;GRCh38_notinalldifficultregions	ENSG00000287775-NDUFB5P1	ENSG00000287775-ENSG00000251025	intergenic_region	ENSG00000287775-ENSG00000251025	.	MODIFIER	intergenic_region	.	.	.	.	.	.	.	.	.	.	.	.	.	.	.
4	180244974	Sniffles2.DEL.7FFCM3	N	<DEL:-67>	DEL	DEL	-67	60.965	125.534	888	874	14	0.0158	novel	0.259	0.259	common	0.191	0.351	0.149	0.418	0.234	0.263	0.195	0.353	0.152	0.42	0.235	0.537	1	0.131	0.0532	0.672	0.535	1	0.129	0.037	0.672	0.222	0.731	0.552	0.552	0.58	0.355	0.377	0.663	difficult	GRCh38_AllTandemRepeatsandHomopolymers_slop5;GRCh38_AllTandemRepeats_gt100bp_slop5;GRCh38_allTandemRepeats;GRCh38_SimpleRepeat_homopolymer_4to6_slop5;GRCh38_AllTandemRepeats_201to10000bp_slop5;GRCh38_SimpleRepeat_quadTR_20to50_slop5;GRCh38_lowmappabilityall;GRCh38_nonunique_l100_m2_e1;GRCh38_alllowmapandsegdupregions;GRCh38_alldifficultregions	ENSG00000287775-NDUFB5P1	ENSG00000287775-ENSG00000251025	intergenic_region	ENSG00000287775-ENSG00000251025	.	MODIFIER	intergenic_region	.	.	.	.	.	.	.	.	.	.	.	.	.	.	.
4	180245015	Sniffles2.INS.7FF7M3	N	<INS:52>	INS	INS	52	58.568	227.062	888	859	29	0.0327	novel	0.00732	0.00732	low_frequency	0.0145	0.00694	0	0	0.0117	0.00757	0.0151	0.00704	0	0	0.0121	1	1	1	1	1	1	1	1	1	1	0.00619	0.974	0	0	0.507	0.000669	0.0026	0.262	difficult	GRCh38_AllTandemRepeatsandHomopolymers_slop5;GRCh38_AllTandemRepeats_gt100bp_slop5;GRCh38_allTandemRepeats;GRCh38_SimpleRepeat_homopolymer_4to6_slop5;GRCh38_AllTandemRepeats_201to10000bp_slop5;GRCh38_alldifficultregions	ENSG00000287775-NDUFB5P1	ENSG00000287775-ENSG00000251025	intergenic_region	ENSG00000287775-ENSG00000251025	.	MODIFIER	intergenic_region	.	.	.	.	.	.	.	.	.	.	.	.	.	.	.
4	180261551	Sniffles2.INS.7FF8M3	N	<INS:146>	INS	INS	146	130.642	430.052	888	855	33	0.0372	novel	0.00113	0.00113	rare	0.00208	0	0	0	0.00292	0.00117	0.0022	0	0	0	0.00303	1	1	1	1	1	1	1	1	1	1	0	0.998	0	0	0.272	5.12e-06	3.29e-05	0.129	confident	GRCh38_SimpleRepeat_homopolymer_4to6_slop5;GRCh38_notinalldifficultregions	ENSG00000287775-NDUFB5P1	ENSG00000287775-ENSG00000251025	intergenic_region	ENSG00000287775-ENSG00000251025	.	MODIFIER	intergenic_region	.	.	.	.	.	.	.	.	.	.	.	.	Enhancer	.	.
4	180341080	Sniffles2.INS.8009M3	N	<INS:75>	INS	INS	75	83.5	459.851	888	868	20	0.0225	known	0.00676	0.00676	low_frequency	0.0208	0.00347	0.00298	0	0	0.00691	0.021	0.00355	0.00301	0	0	1	1	1	1	1	1	1	1	1	1	0.00619	0.994	0.75	0.75	0.684	0.000693	0.000907	0.673	confident	GRCh38_SimpleRepeat_homopolymer_4to6_slop5;GRCh38_notinalldifficultregions	ENSG00000287775-NDUFB5P1	ENSG00000287775-ENSG00000251025	intergenic_region	ENSG00000287775-ENSG00000251025	.	MODIFIER	intergenic_region	.	.	.	.	.	.	.	.	.	.	.	.	.	.	.
4	180349110	Sniffles2.INS.800AM3	N	<INS:4305>	INS	INS	4305	92.329	327.776	888	854	34	0.0383	known	0.00169	0.00169	rare	0.00622	0	0	0	0	0.00176	0.00647	0	0	0	0	1	1	1	1	1	1	1	1	1	1	0.000563	0.995	0	0	0.468	6.66e-05	0.000328	0.26	confident	GRCh38_notinalldifficultregions	ENSG00000287775-NDUFB5P1	ENSG00000287775-ENSG00000251025	intergenic_region	ENSG00000287775-ENSG00000251025	.	MODIFIER	intergenic_region	.	.	.	.	.	.	.	.	.	.	.	.	.	.	.
4	180358148	Sniffles2.INS.800BM3	N	<INS:55>	INS	INS	55	186.225	318.286	888	864	24	0.027	novel	0.00676	0.00676	low_frequency	0	0	0	0.00305	0.0322	0.00694	0	0	0	0.00314	0.0327	1	1	1	1	0.000174	1	1	1	1	0.000183	0.0045	0.992	0.444	0.444	0.633	0.00494	0.00901	0.431	difficult	GRCh38_AllTandemRepeats_51to200bp_slop5;GRCh38_AllTandemRepeatsandHomopolymers_slop5;GRCh38_AllTandemRepeats_gt100bp_slop5;GRCh38_allTandemRepeats;GRCh38_alldifficultregions	ENSG00000287775-NDUFB5P1	ENSG00000287775-ENSG00000251025	intergenic_region	ENSG00000287775-ENSG00000251025	.	MODIFIER	intergenic_region	.	.	.	.	.	.	.	.	.	.	.	.	.	Enhancer	.
4	180378964	Sniffles2.INS.800CM3	N	<INS:177>	INS	INS	177	114.696	500.703	888	859	29	0.0327	known	0.00113	0.00113	rare	0	0	0.00595	0	0	0.00116	0	0	0.00617	0	0	1	1	1	1	1	1	1	1	1	1	0.000563	0.997	0	0	0.455	6.35e-05	0.000671	0.149	confident	GRCh38_notinalldifficultregions	ENSG00000287775-NDUFB5P1	ENSG00000287775-ENSG00000251025	intergenic_region	ENSG00000287775-ENSG00000251025	.	MODIFIER	intergenic_region	.	.	.	.	.	.	.	.	.	.	.	.	.	.	.
4	180390428	Sniffles2.INS.800FM3	N	<INS:5384>	INS	INS	5384	210.093	304.723	888	857	31	0.0349	novel	0.00113	0.00113	rare	0.00415	0	0	0	0	0.00117	0.00439	0	0	0	0	1	1	1	1	1	1	1	1	1	1	0	0.998	0	0	0.292	1.02e-05	4.56e-05	0.177	difficult	GRCh38_gclt25orgt65_slop50;GRCh38_AllTandemRepeatsandHomopolymers_slop5;GRCh38_SimpleRepeat_diTR_11to50_slop5;GRCh38_AllTandemRepeats_gt100bp_slop5;GRCh38_allTandemRepeats;GRCh38_AllTandemRepeats_201to10000bp_slop5;GRCh38_lowmappabilityall;GRCh38_nonunique_l100_m2_e1;GRCh38_chainSelf;GRCh38_alllowmapandsegdupregions;GRCh38_alldifficultregions	ENSG00000287775-NDUFB5P1	ENSG00000287775-ENSG00000251025	intergenic_region	ENSG00000287775-ENSG00000251025	.	MODIFIER	intergenic_region	.	.	.	.	.	.	.	.	.	.	.	.	.	.	.
4	180390553	Sniffles2.INS.800EM3	N	<INS:978>	INS	INS	978	240.612	264.559	888	859	29	0.0327	novel	0.00169	0.00169	rare	0	0	0	0.0061	0.00292	0.00175	0	0	0	0.00629	0.00298	1	1	1	1	1	1	1	1	1	1	0.00113	0.994	0	0	0.4	0.00321	0.00494	0.634	difficult	GRCh38_gclt25orgt65_slop50;GRCh38_AllTandemRepeatsandHomopolymers_slop5;GRCh38_SimpleRepeat_diTR_11to50_slop5;GRCh38_AllTandemRepeats_gt100bp_slop5;GRCh38_allTandemRepeats;GRCh38_AllTandemRepeats_201to10000bp_slop5;GRCh38_chainSelf;GRCh38_alldifficultregions	ENSG00000287775-NDUFB5P1	ENSG00000287775-ENSG00000251025	intergenic_region	ENSG00000287775-ENSG00000251025	.	MODIFIER	intergenic_region	.	.	.	.	.	.	.	.	.	.	.	.	.	.	.
4	180390631	Sniffles2.INS.800DM3	N	<INS:125>	INS	INS	125	112.552	288.41	888	883	5	0.00563	novel	0.658	0.342	common	0.61	0.715	0.631	0.71	0.652	0.659	0.611	0.717	0.631	0.712	0.652	4.86e-16	2.72e-06	2.58e-17	2.36e-06	7.34e-15	2.47e-15	2.99e-06	2.58e-17	2.5e-06	7.34e-15	0.761	0.466	0.471	0.377	0.394	0.804	0.732	0.468	difficult	GRCh38_gclt25orgt65_slop50;GRCh38_AllTandemRepeatsandHomopolymers_slop5;GRCh38_AllTandemRepeats_gt100bp_slop5;GRCh38_allTandemRepeats;GRCh38_SimpleRepeat_homopolymer_4to6_slop5;GRCh38_AllTandemRepeats_201to10000bp_slop5;GRCh38_chainSelf;GRCh38_alldifficultregions	ENSG00000287775-NDUFB5P1	ENSG00000287775-ENSG00000251025	intergenic_region	ENSG00000287775-ENSG00000251025	.	MODIFIER	intergenic_region	.	.	.	.	.	.	.	.	.	.	.	.	.	.	.
4	180392804	Sniffles2.INS.8012M3	N	<INS:1746>	INS	INS	1746	94.383	13.856	888	858	30	0.0338	known	0.258	0.258	common	0.143	0.33	0.39	0.259	0.231	0.264	0.146	0.329	0.399	0.266	0.236	1	0.706	0.036	0.839	0.0163	1	0.571	0.0503	0.838	0.0181	0.261	0.95	0.939	0.939	0.941	0.289	0.288	0.966	confident	GRCh38_notinalldifficultregions	ENSG00000287775-NDUFB5P1	ENSG00000287775-ENSG00000251025	intergenic_region	ENSG00000287775-ENSG00000251025	.	MODIFIER	intergenic_region	.	.	.	.	.	.	.	.	.	.	.	.	.	.	.
4	180392804	Sniffles2.INS.8013M3	N	<INS:3472>	INS	INS	3472	36.014	0	888	852	36	0.0405	novel	0.00169	0.00169	rare	0.00415	0.00347	0	0	0	0.00176	0.00439	0.00357	0	0	0	0.00208	1	1	1	1	0.0022	1	1	1	1	0.000563	0.997	0	0	0.31	2.66e-05	0.000126	0.225	confident	GRCh38_notinalldifficultregions	ENSG00000287775-NDUFB5P1	ENSG00000287775-ENSG00000251025	intergenic_region	ENSG00000287775-ENSG00000251025	.	MODIFIER	intergenic_region	.	.	.	.	.	.	.	.	.	.	.	.	.	.	.
4	180396119	Sniffles2.DEL.801AM3	N	<DEL:-183>	DEL	DEL	-183	59.337	197.154	888	886	2	0.00225	novel	0.834	0.166	common	0.724	0.896	0.839	0.884	0.886	0.835	0.726	0.896	0.839	0.884	0.886	0.00108	0.179	0.773	0.455	0.46	0.00176	0.179	0.773	0.455	0.46	0.832	0.921	0.931	0.853	0.861	0.881	0.881	0.9	confident	GRCh38_gclt25orgt65_slop50;GRCh38_AllHomopolymers_gt6bp_imperfectgt10bp_slop5;GRCh38_AllTandemRepeatsandHomopolymers_slop5;GRCh38_SimpleRepeat_homopolymer_gt11_slop5;GRCh38_SimpleRepeat_homopolymer_gt20_slop5;GRCh38_SimpleRepeat_imperfecthomopolgt20_slop5;GRCh38_SimpleRepeat_imperfecthomopolgt10_slop5;GRCh38_lowmappabilityall;GRCh38_nonunique_l100_m2_e1;GRCh38_alllowmapandsegdupregions;GRCh38_alldifficultregions;GRCh38_notinalldifficultregions	ENSG00000287775-NDUFB5P1	ENSG00000287775-ENSG00000251025	intergenic_region	ENSG00000287775-ENSG00000251025	.	MODIFIER	intergenic_region	.	.	.	.	.	.	.	.	.	.	.	.	.	.	.
4	180401040	Sniffles2.INS.8020M3	N	<INS:134>	INS	INS	134	32.75	123.96	888	863	25	0.0282	novel	0.307	0.307	common	0.183	0.278	0.503	0.326	0.298	0.313	0.188	0.284	0.506	0.327	0.309	0.829	0.219	0.443	0.595	0.0168	0.829	0.3	0.44	0.474	0.0279	0.309	0.955	0.943	0.943	0.954	0.297	0.3	0.943	difficult	GRCh38_gclt25orgt65_slop50;GRCh38_alldifficultregions	ENSG00000287775-NDUFB5P1	ENSG00000287775-ENSG00000251025	intergenic_region	ENSG00000287775-ENSG00000251025	.	MODIFIER	intergenic_region	.	.	.	.	.	.	.	.	.	.	.	.	.	.	.
4	180440050	Sniffles2.INV.8029M3	N	<INV:97>	INV	OTHER	97	74.107	507.151	888	853	35	0.0394	novel	0.00225	0.00225	rare	0.00208	0.00347	0.00298	0	0.00292	0.00234	0.00216	0.00355	0.00311	0	0.00309	1	1	1	1	1	1	1	1	1	1	0.00113	0.993	0	0	0.466	0.000815	0.00145	0.492	confident	GRCh38_SimpleRepeat_homopolymer_4to6_slop5;GRCh38_notinalldifficultregions	ENSG00000287775-NDUFB5P1	ENSG00000287775-ENSG00000251025	intergenic_region	ENSG00000287775-ENSG00000251025	.	MODIFIER	intergenic_region	.	.	.	.	.	.	.	.	.	.	.	.	.	.	.
4	180576813	Sniffles2.INS.8037M3	N	<INS:114>	INS	INS	114	150.896	444.85	888	859	29	0.0327	novel	0.00169	0.00169	rare	0.00622	0	0	0	0	0.00175	0.00647	0	0	0	0	1	1	1	1	1	1	1	1	1	1	0.00169	1	1	1	0.885	8.91e-05	0.000305	0.331	confident	GRCh38_notinalldifficultregions	NDUFB5P1;NDUFB5P1-ENSG00000249883	ENSG00000251025;ENSG00000251025-ENSG00000249883	transcript;intergenic_region	ENST00000508134.1;ENSG00000251025-ENSG00000249883	processed_pseudogene;.	MODIFIER;MODIFIER	upstream_gene_variant;intergenic_region	.	.	.	.	.	.	.	.	.	.	.	.	.	.	.
4	180581874	Sniffles2.INS.8036M3	N	<INS:320>	INS	INS	320	92.568	125.655	888	869	19	0.0214	known	0.0839	0.0839	common	0.0145	0.0972	0	0.265	0.079	0.0852	0.0148	0.0957	0	0.267	0.0804	0.0432	1	1	0.32	1	0.0441	1	1	0.322	1	0.0805	0.977	0.894	0.894	0.936	0.286	0.284	0.939	difficult	GRCh38_gclt25orgt65_slop50;GRCh38_SimpleRepeat_homopolymer_4to6_slop5;GRCh38_alldifficultregions	NDUFB5P1-ENSG00000249883	ENSG00000251025-ENSG00000249883	intergenic_region	ENSG00000251025-ENSG00000249883	.	MODIFIER	intergenic_region	.	.	.	.	.	.	.	.	.	.	.	.	.	.	.
4	180628276	Sniffles2.DEL.8040M3	N	<DEL:-314>	DEL	DEL	-314	109.487	146.477	888	883	5	0.00563	known	0.614	0.386	common	0.662	0.604	0.434	0.68	0.667	0.616	0.662	0.608	0.437	0.68	0.668	0.115	0.00155	0.753	0.473	0.00312	0.194	0.00156	0.752	0.473	0.00175	0.607	0.922	0.932	0.925	0.924	0.726	0.718	0.912	confident	GRCh38_gclt25orgt65_slop50;GRCh38_AllHomopolymers_gt6bp_imperfectgt10bp_slop5;GRCh38_AllTandemRepeatsandHomopolymers_slop5;GRCh38_SimpleRepeat_homopolymer_gt11_slop5;GRCh38_SimpleRepeat_homopolymer_gt20_slop5;GRCh38_SimpleRepeat_homopolymer_7to11_slop5;GRCh38_SimpleRepeat_homopolymer_4to6_slop5;GRCh38_SimpleRepeat_imperfecthomopolgt20_slop5;GRCh38_SimpleRepeat_imperfecthomopolgt10_slop5;GRCh38_lowmappabilityall;GRCh38_nonunique_l100_m2_e1;GRCh38_nonunique_l250_m0_e0;GRCh38_alllowmapandsegdupregions;GRCh38_alldifficultregions;GRCh38_notinalldifficultregions	NDUFB5P1-ENSG00000249883	ENSG00000251025-ENSG00000249883	intergenic_region	ENSG00000251025-ENSG00000249883	.	MODIFIER	intergenic_region	.	.	.	.	.	.	.	.	.	.	.	.	.	.	.
4	180721724	Sniffles2.INS.8046M3	N	<INS:55>	INS	INS	55	98.101	312.167	888	859	29	0.0327	novel	0.00225	0.00225	rare	0.00622	0	0.00298	0	0	0.00233	0.00655	0	0.00307	0	0	0.00624	1	1	1	1	0.00656	1	1	1	1	0.00282	0.991	0	0	0.613	0.000187	0.000321	0.555	difficult	GRCh38_AllTandemRepeatsandHomopolymers_slop5;GRCh38_AllTandemRepeats_gt100bp_slop5;GRCh38_allTandemRepeats;GRCh38_AllTandemRepeats_201to10000bp_slop5;GRCh38_alldifficultregions	NDUFB5P1-ENSG00000249883	ENSG00000251025-ENSG00000249883	intergenic_region	ENSG00000251025-ENSG00000249883	.	MODIFIER	intergenic_region	.	.	.	.	.	.	.	.	.	.	.	.	.	.	.
4	180814588	Sniffles2.DEL.8055M3	N	<DEL:-5292>	DEL	DEL	-5292	1.265	1.265	888	860	28	0.0315	known	0.00507	0.00507	low_frequency	0.00208	0	0	0.0213	0.00292	0.00523	0.00215	0	0	0.0226	0.00298	1	1	1	0.0632	1	1	1	1	0.0669	1	0.00225	0.993	0.375	0.375	0.393	0.00485	0.0058	0.771	confident	GRCh38_gclt25orgt65_slop50;GRCh38_AllHomopolymers_gt6bp_imperfectgt10bp_slop5;GRCh38_AllTandemRepeatsandHomopolymers_slop5;GRCh38_SimpleRepeat_homopolymer_gt11_slop5;GRCh38_SimpleRepeat_homopolymer_gt20_slop5;GRCh38_SimpleRepeat_homopolymer_7to11_slop5;GRCh38_SimpleRepeat_homopolymer_4to6_slop5;GRCh38_SimpleRepeat_imperfecthomopolgt20_slop5;GRCh38_SimpleRepeat_imperfecthomopolgt10_slop5;GRCh38_alldifficultregions;GRCh38_notinalldifficultregions	ENSG00000249883-LINC00290	ENSG00000249883-ENSG00000248197	intergenic_region	ENSG00000249883-ENSG00000248197	.	MODIFIER	intergenic_region	.	.	.	.	.	.	.	.	.	.	.	.	Enhancer	.	.
4	180823496	Sniffles2.BND.805FM3	N	<BND:805FM3>	BND	OTHER	.	0	42.222	888	857	31	0.0349	not_compared	0.00169	0.00169	rare	0.00208	0	0.00298	0	0.00292	0.00175	0.00216	0	0.00301	0	0.00305	1	1	1	1	1	1	1	1	1	1	0	0.997	0	0	0.0493	5.12e-06	0.000132	0.0792	difficult	GRCh38_AllTandemRepeatsandHomopolymers_slop5;GRCh38_AllTandemRepeats_gt100bp_slop5;GRCh38_allTandemRepeats;GRCh38_AllTandemRepeats_201to10000bp_slop5;GRCh38_alldifficultregions	ASCC3	ENSG00000112249	transcript	ENST00000369162.7	protein_coding	HIGH	transcript_ablation	ASCC3	ENSG00000112249	transcript	ENST00000369162.7	protein_coding	HIGH	transcript_ablation	.	.	.	.	.	.	.	.
4	180834757	Sniffles2.DEL.8057M3	N	<DEL:-53>	DEL	DEL	-53	214.566	256.398	888	864	24	0.027	novel	0.00676	0.00676	low_frequency	0.0208	0.00347	0.00298	0	0	0.00694	0.021	0.0036	0.00307	0	0	0.0908	1	1	1	1	0.092	1	1	1	1	0.00732	0.99	0.636	0.636	0.857	0.000669	0.000631	0.807	confident	GRCh38_SimpleRepeat_homopolymer_4to6_slop5;GRCh38_notinalldifficultregions	ENSG00000249883-LINC00290	ENSG00000249883-ENSG00000248197	intergenic_region	ENSG00000249883-ENSG00000248197	.	MODIFIER	intergenic_region	.	.	.	.	.	.	.	.	.	.	.	.	.	.	.
4	180840402	Sniffles2.INS.8053M3	N	<INS:66>	INS	INS	66	208.361	352.267	888	857	31	0.0349	novel	0.00169	0.00169	rare	0.00622	0	0	0	0	0.00175	0.00647	0	0	0	0	1	1	1	1	1	1	1	1	1	1	0	0.997	0	0	0.055	5.84e-05	0.000123	0.421	confident	GRCh38_notinalldifficultregions	ENSG00000249883-LINC00290	ENSG00000249883-ENSG00000248197	intergenic_region	ENSG00000249883-ENSG00000248197	.	MODIFIER	intergenic_region	.	.	.	.	.	.	.	.	.	.	.	.	.	.	.
4	180841940	Sniffles2.INS.8052M3	N	<INS:304>	INS	INS	304	111.522	212.8	888	857	31	0.0349	known	0.031	0.031	low_frequency	0.0996	0.0104	0	0	0.0117	0.0315	0.1	0.0107	0	0	0.0122	0.714	1	1	1	1	0.711	1	1	1	1	0.0298	0.977	0.769	0.769	0.805	0.00197	0.00271	0.608	confident	GRCh38_SimpleRepeat_homopolymer_4to6_slop5;GRCh38_notinalldifficultregions	ENSG00000249883-LINC00290	ENSG00000249883-ENSG00000248197	intergenic_region	ENSG00000249883-ENSG00000248197	.	MODIFIER	intergenic_region	.	.	.	.	.	.	.	.	.	.	.	.	.	.	.
4	180944988	Sniffles2.INS.8067M3	N	<INS:76>	INS	INS	76	78.227	344.568	888	864	24	0.027	novel	0.04	0.04	low_frequency	0.0622	0.0278	0.00298	0.061	0.0351	0.0411	0.0652	0.028	0.00309	0.0625	0.0355	1	1	1	1	1	1	1	1	1	1	0.0236	0.941	0.414	0.414	0.515	0.0434	0.0482	0.725	difficult	GRCh38_gclt25orgt65_slop50;GRCh38_AllHomopolymers_gt6bp_imperfectgt10bp_slop5;GRCh38_AllTandemRepeatsandHomopolymers_slop5;GRCh38_SimpleRepeat_homopolymer_7to11_slop5;GRCh38_chainSelf;GRCh38_alldifficultregions	ENSG00000249883-LINC00290	ENSG00000249883-ENSG00000248197	intergenic_region	ENSG00000249883-ENSG00000248197	.	MODIFIER	intergenic_region	.	.	.	.	.	.	.	.	.	.	.	.	.	.	.
4	180945070	Sniffles2.DEL.8069M3	N	<DEL:-125>	DEL	DEL	-125	96.901	220.268	888	886	2	0.00225	novel	0.605	0.395	common	0.521	0.604	0.625	0.656	0.658	0.606	0.521	0.604	0.629	0.656	0.658	9.67e-09	5.9e-05	1.21e-06	1.93e-06	0.00017	1.82e-08	5.9e-05	4.22e-07	1.93e-06	0.00017	0.641	0.597	0.596	0.55	0.548	0.696	0.661	0.632	difficult	GRCh38_gclt25orgt65_slop50;GRCh38_AllHomopolymers_gt6bp_imperfectgt10bp_slop5;GRCh38_AllTandemRepeatsandHomopolymers_slop5;GRCh38_AllTandemRepeats_gt100bp_slop5;GRCh38_allTandemRepeats;GRCh38_SimpleRepeat_homopolymer_7to11_slop5;GRCh38_SimpleRepeat_homopolymer_4to6_slop5;GRCh38_AllTandemRepeats_201to10000bp_slop5;GRCh38_lowmappabilityall;GRCh38_nonunique_l100_m2_e1;GRCh38_chainSelf;GRCh38_alllowmapandsegdupregions;GRCh38_alldifficultregions	ENSG00000249883-LINC00290	ENSG00000249883-ENSG00000248197	intergenic_region	ENSG00000249883-ENSG00000248197	.	MODIFIER	intergenic_region	.	.	.	.	.	.	.	.	.	.	.	.	.	.	.
4	180955634	Sniffles2.DEL.806BM3	N	<DEL:-1502>	DEL	DEL	-1502	154.563	11.552	888	888	0	0	known	0.983	0.017	low_frequency	0.958	0.993	0.994	0.994	0.988	0.983	0.958	0.993	0.994	0.994	0.988	1	1	1	1	1	1	1	1	1	1	0.987	0.962	0.962	0.267	0.538	0.999	0.997	0.266	confident	GRCh38_AllHomopolymers_gt6bp_imperfectgt10bp_slop5;GRCh38_AllTandemRepeatsandHomopolymers_slop5;GRCh38_SimpleRepeat_homopolymer_gt11_slop5;GRCh38_SimpleRepeat_homopolymer_gt20_slop5;GRCh38_SimpleRepeat_homopolymer_7to11_slop5;GRCh38_SimpleRepeat_homopolymer_4to6_slop5;GRCh38_SimpleRepeat_imperfecthomopolgt20_slop5;GRCh38_SimpleRepeat_imperfecthomopolgt10_slop5;GRCh38_lowmappabilityall;GRCh38_nonunique_l100_m2_e1;GRCh38_nonunique_l250_m0_e0;GRCh38_allOtherDifficultregions;GRCh38_L1H_gt500;GRCh38_alllowmapandsegdupregions;GRCh38_alldifficultregions;GRCh38_notinalldifficultregions	ENSG00000249883-LINC00290	ENSG00000249883-ENSG00000248197	intergenic_region	ENSG00000249883-ENSG00000248197	.	MODIFIER	intergenic_region	.	.	.	.	.	.	.	.	.	.	.	.	.	.	.
4	180956735	Sniffles2.DEL.806CM3	N	<DEL:-69>	DEL	DEL	-69	114.716	234.731	888	857	31	0.0349	novel	0.0124	0.0124	low_frequency	0.00415	0.00694	0.0119	0.0122	0.0292	0.0128	0.00435	0.00704	0.0125	0.0125	0.0303	1	1	1	1	1	1	1	1	1	1	0.00282	0.97	0	0	0.359	0.00847	0.017	0.51	difficult	GRCh38_SimpleRepeat_homopolymer_4to6_slop5;GRCh38_lowmappabilityall;GRCh38_nonunique_l100_m2_e1;GRCh38_nonunique_l250_m0_e0;GRCh38_alllowmapandsegdupregions;GRCh38_alldifficultregions	ENSG00000249883-LINC00290	ENSG00000249883-ENSG00000248197	intergenic_region	ENSG00000249883-ENSG00000248197	.	MODIFIER	intergenic_region	.	.	.	.	.	.	.	.	.	.	.	.	.	.	.
4	180997065	Sniffles2.DEL.806DM3	N	<DEL:-54>	DEL	DEL	-54	120.972	293.927	888	863	25	0.0282	novel	0.0225	0.0225	low_frequency	0.0788	0.00694	0	0	0	0.0232	0.0816	0.00704	0	0	0	0.169	1	1	1	1	0.182	1	1	1	1	0.0214	0.971	0.595	0.595	0.7	0.00181	0.00229	0.574	difficult	GRCh38_AllTandemRepeatsandHomopolymers_slop5;GRCh38_AllTandemRepeats_gt100bp_slop5;GRCh38_allTandemRepeats;GRCh38_SimpleRepeat_homopolymer_4to6_slop5;GRCh38_AllTandemRepeats_201to10000bp_slop5;GRCh38_lowmappabilityall;GRCh38_nonunique_l100_m2_e1;GRCh38_alllowmapandsegdupregions;GRCh38_alldifficultregions	ENSG00000249883-LINC00290	ENSG00000249883-ENSG00000248197	intergenic_region	ENSG00000249883-ENSG00000248197	.	MODIFIER	intergenic_region	.	.	.	.	.	.	.	.	.	.	.	.	.	.	.
4	181030580	Sniffles2.DEL.8082M3	N	<DEL:-52>	DEL	DEL	-52	88.415	244.712	888	861	27	0.0304	novel	0.00451	0.00451	rare	0.0166	0	0	0	0	0.00465	0.0174	0	0	0	0	1	1	1	1	1	1	1	1	1	1	0.00563	0.995	0.875	0.875	0.795	0.000332	0.000389	0.766	difficult	GRCh38_AllTandemRepeatsandHomopolymers_slop5;GRCh38_AllTandemRepeats_gt100bp_slop5;GRCh38_allTandemRepeats;GRCh38_AllTandemRepeats_201to10000bp_slop5;GRCh38_lowmappabilityall;GRCh38_nonunique_l100_m2_e1;GRCh38_alllowmapandsegdupregions;GRCh38_alldifficultregions	ENSG00000249883-LINC00290	ENSG00000249883-ENSG00000248197	intergenic_region	ENSG00000249883-ENSG00000248197	.	MODIFIER	intergenic_region	.	.	.	.	.	.	.	.	.	.	.	.	.	.	.
4	181031399	Sniffles2.DEL.8083M3	N	<DEL:-58>	DEL	DEL	-58	45.541	219.646	888	881	7	0.00788	novel	0.565	0.435	common	0.502	0.681	0.631	0.509	0.547	0.568	0.504	0.682	0.631	0.509	0.554	0.000502	0.0038	0.741	0.0121	0.76	0.000711	0.00632	0.741	0.0121	0.877	0.57	0.784	0.78	0.764	0.781	0.45	0.446	0.824	difficult	GRCh38_AllTandemRepeats_51to200bp_slop5;GRCh38_AllTandemRepeatsandHomopolymers_slop5;GRCh38_SimpleRepeat_diTR_11to50_slop5;GRCh38_AllTandemRepeats_gt100bp_slop5;GRCh38_allTandemRepeats;GRCh38_alldifficultregions	ENSG00000249883-LINC00290	ENSG00000249883-ENSG00000248197	intergenic_region	ENSG00000249883-ENSG00000248197	.	MODIFIER	intergenic_region	.	.	.	.	.	.	.	.	.	.	.	.	.	.	.
4	181070775	Sniffles2.INS.807CM3	N	<INS:327>	INS	INS	327	119.09	277.117	888	860	28	0.0315	novel	0.0248	0.0248	low_frequency	0.00622	0.0521	0	0.0701	0.00877	0.0256	0.00644	0.0532	0	0.0723	0.0092	0.00624	0.00294	1	0.564	1	0.00645	0.00313	1	0.576	1	0.0186	0.968	0.513	0.513	0.639	0.0553	0.0572	0.746	confident	GRCh38_SimpleRepeat_homopolymer_4to6_slop5;GRCh38_notinalldifficultregions	LINC00290	ENSG00000248197	transcript	ENST00000512487.1	pseudogene	MODIFIER	intron_variant	.	.	.	.	.	.	.	.	.	.	.	.	.	.	.
4	181080130	Sniffles2.INS.807DM3	N	<INS:53>	INS	INS	53	112.368	170.476	888	863	25	0.0282	novel	0.0569	0.0569	common	0.0498	0.0278	0.134	0.0183	0.0526	0.0579	0.0496	0.0282	0.136	0.0188	0.0552	0.106	1	0.742	1	1	0.0968	1	0.741	1	1	0.0355	0.902	0.32	0.32	0.524	0.0095	0.0211	0.414	difficult	GRCh38_gclt25orgt65_slop50;GRCh38_AllTandemRepeatsandHomopolymers_slop5;GRCh38_AllTandemRepeats_gt100bp_slop5;GRCh38_allTandemRepeats;GRCh38_AllTandemRepeats_201to10000bp_slop5;GRCh38_alldifficultregions	LINC00290	ENSG00000248197	transcript	ENST00000512487.1	pseudogene	MODIFIER	intron_variant	.	.	.	.	.	.	.	.	.	.	.	.	.	.	.
4	181120628	Sniffles2.INS.8093M3	N	<INS:208>	INS	INS	208	113.103	338.687	888	857	31	0.0349	known	0.00901	0.00901	low_frequency	0.0311	0.00347	0	0	0	0.00934	0.0323	0.0035	0	0	0	0.201	1	1	1	1	0.208	1	1	1	1	0.00619	0.986	0.467	0.467	0.609	0.000703	0.000866	0.722	difficult	GRCh38_AllHomopolymers_gt6bp_imperfectgt10bp_slop5;GRCh38_AllTandemRepeatsandHomopolymers_slop5;GRCh38_SimpleRepeat_homopolymer_7to11_slop5;GRCh38_SimpleRepeat_homopolymer_4to6_slop5;GRCh38_SimpleRepeat_imperfecthomopolgt10_slop5;GRCh38_alldifficultregions	LINC00290	ENSG00000248197	transcript	ENST00000512487.1	pseudogene	MODIFIER	intron_variant	.	.	.	.	.	.	.	.	.	.	.	.	.	.	.
4	181124484	Sniffles2.INS.8092M3	N	<INS:55>	INS	INS	55	67.371	149.397	888	866	22	0.0248	known	0.0242	0.0242	low_frequency	0.0083	0.0382	0	0.0762	0.00877	0.0248	0.00855	0.039	0	0.0781	0.00904	1	0.18	1	0.602	1	1	0.183	1	0.601	1	0.0118	0.966	0.381	0.381	0.537	0.0708	0.0739	0.762	confident	GRCh38_SimpleRepeat_homopolymer_4to6_slop5;GRCh38_notinalldifficultregions	LINC00290	ENSG00000248197	transcript	ENST00000512487.1	pseudogene	MODIFIER	intron_variant	.	.	.	.	.	.	.	.	.	.	.	.	.	.	.
4	181125672	Sniffles2.INS.8094M3	N	<INS:111>	INS	INS	111	192.283	448.515	888	861	27	0.0304	novel	0.00225	0.00225	rare	0.00622	0	0	0	0.00292	0.00232	0.00649	0	0	0	0.00305	1	1	1	1	1	1	1	1	1	1	0.00169	0.992	0	0	0.555	6.45e-05	0.000218	0.299	confident	GRCh38_notinalldifficultregions	LINC00290	ENSG00000248197	transcript	ENST00000512487.1	pseudogene	MODIFIER	intron_variant	.	.	.	.	.	.	.	.	.	.	.	.	.	.	.
4	181135407	Sniffles2.DEL.809BM3	N	<DEL:-570>	DEL	DEL	-570	155.576	98.091	888	875	13	0.0146	known	0.475	0.475	common	0.187	0.573	0.747	0.567	0.444	0.48	0.192	0.573	0.752	0.568	0.446	0.524	0.609	0.218	0.874	0.536	0.532	0.609	0.299	1	0.638	0.477	0.926	0.937	0.937	0.935	0.54	0.541	0.952	confident	GRCh38_AllHomopolymers_gt6bp_imperfectgt10bp_slop5;GRCh38_AllTandemRepeatsandHomopolymers_slop5;GRCh38_SimpleRepeat_homopolymer_7to11_slop5;GRCh38_SimpleRepeat_homopolymer_4to6_slop5;GRCh38_SimpleRepeat_imperfecthomopolgt10_slop5;GRCh38_alldifficultregions;GRCh38_notinalldifficultregions	LINC00290	ENSG00000248197	transcript	ENST00000512487.1	pseudogene	MODIFIER	intron_variant	.	.	.	.	.	.	.	.	.	.	.	.	.	.	.
4	181165280	Sniffles2.INS.8096M3	N	<INS:154>	INS	INS	154	66.813	88.312	888	873	15	0.0169	novel	0.376	0.376	common	0.191	0.424	0.381	0.503	0.468	0.38	0.194	0.43	0.388	0.503	0.47	1	0.865	0.072	1	0.284	1	0.734	0.101	1	0.281	0.374	0.903	0.891	0.891	0.887	0.472	0.471	0.924	difficult	GRCh38_AllTandemRepeats_51to200bp_slop5;GRCh38_AllTandemRepeatsandHomopolymers_slop5;GRCh38_SimpleRepeat_diTR_11to50_slop5;GRCh38_allTandemRepeats;GRCh38_alldifficultregions	LINC00290-ENSG00000248770	ENSG00000248197-ENSG00000248770	intergenic_region	ENSG00000248197-ENSG00000248770	.	MODIFIER	intergenic_region	.	.	.	.	.	.	.	.	.	.	.	.	.	.	.
4	181204817	Sniffles2.INS.80A6M3	N	<INS:64>	INS	INS	64	132.447	277.055	888	849	39	0.0439	novel	0.013	0.013	low_frequency	0.0394	0.0139	0	0	0	0.0136	0.042	0.0143	0	0	0	0.309	1	1	1	1	0.326	1	1	1	1	0.0113	0.985	0.636	0.636	0.808	0.00231	0.00237	0.895	difficult	GRCh38_gclt25orgt65_slop50;GRCh38_AllTandemRepeatsandHomopolymers_slop5;GRCh38_AllTandemRepeats_gt100bp_slop5;GRCh38_allTandemRepeats;GRCh38_AllTandemRepeats_201to10000bp_slop5;GRCh38_alldifficultregions	LINC00290-ENSG00000248770	ENSG00000248197-ENSG00000248770	intergenic_region	ENSG00000248197-ENSG00000248770	.	MODIFIER	intergenic_region	.	.	.	.	.	.	.	.	.	.	.	.	.	.	.
4	181239371	Sniffles2.INS.80AAM3	N	<INS:3203>	INS	INS	3203	268.568	170.087	888	852	36	0.0405	novel	0.00282	0.00282	rare	0.00208	0.00347	0.00595	0.00305	0	0.00293	0.00221	0.0035	0.00625	0.00316	0	1	1	1	1	1	1	1	1	1	1	0.00113	0.992	0	0	0.467	0.000149	0.00055	0.288	difficult	GRCh38_AllTandemRepeatsandHomopolymers_slop5;GRCh38_AllTandemRepeats_gt100bp_slop5;GRCh38_allTandemRepeats;GRCh38_AllTandemRepeats_201to10000bp_slop5;GRCh38_lowmappabilityall;GRCh38_nonunique_l100_m2_e1;GRCh38_nonunique_l250_m0_e0;GRCh38_chainSelf;GRCh38_segdups;GRCh38_alllowmapandsegdupregions;GRCh38_alldifficultregions	ENSG00000248770;ENSG00000248770-LINC02500	ENSG00000248770;ENSG00000248770-ENSG00000249460	transcript;intergenic_region	ENST00000503847.1;ENSG00000248770-ENSG00000249460	unprocessed_pseudogene;.	MODIFIER;MODIFIER	upstream_gene_variant;intergenic_region	.	.	.	.	.	.	.	.	.	.	.	.	.	.	.
4	181239624	Sniffles2.DEL.80CAM3	N	<DEL:-56>	DEL	DEL	-56	101	235.764	888	882	6	0.00676	novel	0.0276	0.0276	low_frequency	0.0249	0.0104	0.0476	0.0122	0.0409	0.0278	0.0254	0.0104	0.0476	0.0123	0.0409	1	1	0.312	1	1	1	1	0.312	1	1	0.0163	0.923	0.0833	0.0833	0.419	0.0131	0.0254	0.557	difficult	GRCh38_AllTandemRepeatsandHomopolymers_slop5;GRCh38_AllTandemRepeats_gt100bp_slop5;GRCh38_allTandemRepeats;GRCh38_AllTandemRepeats_201to10000bp_slop5;GRCh38_lowmappabilityall;GRCh38_nonunique_l100_m2_e1;GRCh38_chainSelf;GRCh38_segdups;GRCh38_alllowmapandsegdupregions;GRCh38_alldifficultregions	ENSG00000248770;ENSG00000248770-LINC02500	ENSG00000248770;ENSG00000248770-ENSG00000249460	transcript;intergenic_region	ENST00000503847.1;ENSG00000248770-ENSG00000249460	unprocessed_pseudogene;.	MODIFIER;MODIFIER	upstream_gene_variant;intergenic_region	.	.	.	.	.	.	.	.	.	.	.	.	.	.	.
4	181240119	Sniffles2.INS.80ACM3	N	<INS:3149>	INS	INS	3149	362.544	268.284	888	862	26	0.0293	novel	0.00451	0.00451	rare	0.00415	0	0.00595	0.0122	0	0.00464	0.00427	0	0.00629	0.0127	0	1	1	1	1	1	1	1	1	1	1	0.00113	0.989	0	0	0.316	0.0045	0.00474	0.659	difficult	GRCh38_AllTandemRepeatsandHomopolymers_slop5;GRCh38_AllTandemRepeats_gt100bp_slop5;GRCh38_allTandemRepeats;GRCh38_AllTandemRepeats_201to10000bp_slop5;GRCh38_lowmappabilityall;GRCh38_nonunique_l100_m2_e1;GRCh38_nonunique_l250_m0_e0;GRCh38_chainSelf;GRCh38_segdups;GRCh38_alllowmapandsegdupregions;GRCh38_alldifficultregions	ENSG00000248770;ENSG00000248770-LINC02500	ENSG00000248770;ENSG00000248770-ENSG00000249460	transcript;intergenic_region	ENST00000503847.1;ENSG00000248770-ENSG00000249460	unprocessed_pseudogene;.	MODIFIER;MODIFIER	upstream_gene_variant;intergenic_region	.	.	.	.	.	.	.	.	.	.	.	.	.	.	.
4	181240194	Sniffles2.INS.80ADM3	N	<INS:2294>	INS	INS	2294	223.961	355.215	888	875	13	0.0146	novel	0.00113	0.00113	rare	0	0	0.00298	0.00305	0	0.00114	0	0	0.00305	0.00311	0	1	1	1	1	1	1	1	1	1	1	0	0.998	0	0	0.0956	0.000682	0.00125	0.496	difficult	GRCh38_AllTandemRepeatsandHomopolymers_slop5;GRCh38_AllTandemRepeats_gt100bp_slop5;GRCh38_allTandemRepeats;GRCh38_AllTandemRepeats_201to10000bp_slop5;GRCh38_lowmappabilityall;GRCh38_nonunique_l100_m2_e1;GRCh38_nonunique_l250_m0_e0;GRCh38_chainSelf;GRCh38_segdups;GRCh38_alllowmapandsegdupregions;GRCh38_alldifficultregions	ENSG00000248770;ENSG00000248770-LINC02500	ENSG00000248770;ENSG00000248770-ENSG00000249460	transcript;intergenic_region	ENST00000503847.1;ENSG00000248770-ENSG00000249460	unprocessed_pseudogene;.	MODIFIER;MODIFIER	upstream_gene_variant;intergenic_region	.	.	.	.	.	.	.	.	.	.	.	.	.	.	.
4	181240309	Sniffles2.INS.80AEM3	N	<INS:5598>	INS	INS	5598	313.05	384.905	888	878	10	0.0113	novel	0.00113	0.00113	rare	0.00208	0	0	0	0.00292	0.00114	0.00211	0	0	0	0.00292	1	1	1	1	1	1	1	1	1	1	0.000563	0.997	0	0	0.307	3.07e-06	7.4e-05	0.0654	difficult	GRCh38_AllTandemRepeatsandHomopolymers_slop5;GRCh38_AllTandemRepeats_gt100bp_slop5;GRCh38_allTandemRepeats;GRCh38_AllTandemRepeats_201to10000bp_slop5;GRCh38_lowmappabilityall;GRCh38_nonunique_l100_m2_e1;GRCh38_chainSelf;GRCh38_segdups;GRCh38_alllowmapandsegdupregions;GRCh38_alldifficultregions	ENSG00000248770;ENSG00000248770-LINC02500	ENSG00000248770;ENSG00000248770-ENSG00000249460	transcript;intergenic_region	ENST00000503847.1;ENSG00000248770-ENSG00000249460	unprocessed_pseudogene;.	MODIFIER;MODIFIER	upstream_gene_variant;intergenic_region	.	.	.	.	.	.	.	.	.	.	.	.	.	.	.
4	181240659	Sniffles2.DEL.80CBM3	N	<DEL:-100>	DEL	DEL	-100	120.076	272.39	888	886	2	0.00225	novel	0.0625	0.0625	common	0.056	0.0486	0.0863	0.0183	0.102	0.0626	0.0562	0.049	0.0863	0.0183	0.102	1	1	0.347	1	0.688	1	1	0.347	1	0.688	0.0473	0.866	0.29	0.29	0.513	0.0215	0.028	0.57	difficult	GRCh38_AllTandemRepeatsandHomopolymers_slop5;GRCh38_AllTandemRepeats_gt100bp_slop5;GRCh38_allTandemRepeats;GRCh38_SimpleRepeat_homopolymer_4to6_slop5;GRCh38_AllTandemRepeats_201to10000bp_slop5;GRCh38_lowmappabilityall;GRCh38_nonunique_l100_m2_e1;GRCh38_nonunique_l250_m0_e0;GRCh38_segdups;GRCh38_alllowmapandsegdupregions;GRCh38_alldifficultregions	ENSG00000248770;ENSG00000248770-LINC02500	ENSG00000248770;ENSG00000248770-ENSG00000249460	transcript;intergenic_region	ENST00000503847.1;ENSG00000248770-ENSG00000249460	unprocessed_pseudogene;.	MODIFIER;MODIFIER	upstream_gene_variant;intergenic_region	.	.	.	.	.	.	.	.	.	.	.	.	.	.	.
4	181241357	Sniffles2.INS.80B6M3	N	<INS:1760>	INS	INS	1760	281.946	251.786	888	883	5	0.00563	novel	0.00619	0.00619	low_frequency	0.00208	0.00347	0.0119	0.0122	0.00292	0.00623	0.0021	0.0035	0.012	0.0122	0.00292	1	1	1	1	1	1	1	1	1	1	0.00225	0.983	0	0	0.344	0.00229	0.00415	0.453	difficult	GRCh38_AllTandemRepeatsandHomopolymers_slop5;GRCh38_AllTandemRepeats_gt100bp_slop5;GRCh38_allTandemRepeats;GRCh38_AllTandemRepeats_201to10000bp_slop5;GRCh38_lowmappabilityall;GRCh38_nonunique_l100_m2_e1;GRCh38_nonunique_l250_m0_e0;GRCh38_chainSelf;GRCh38_segdups;GRCh38_alllowmapandsegdupregions;GRCh38_alldifficultregions	ENSG00000248770;ENSG00000248770-LINC02500	ENSG00000248770;ENSG00000248770-ENSG00000249460	transcript;intergenic_region	ENST00000503847.1;ENSG00000248770-ENSG00000249460	unprocessed_pseudogene;.	MODIFIER;MODIFIER	upstream_gene_variant;intergenic_region	.	.	.	.	.	.	.	.	.	.	.	.	.	.	.
4	181241526	Sniffles2.DEL.80CCM3	N	<DEL:-101>	DEL	DEL	-101	164.208	270.962	888	885	3	0.00338	novel	0.0355	0.0355	low_frequency	0.0166	0.0278	0.0476	0.0183	0.0731	0.0356	0.0167	0.028	0.0476	0.0183	0.0731	1	1	0.312	1	1	1	1	0.312	1	1	0.0197	0.91	0.131	0.131	0.413	0.0111	0.018	0.558	difficult	GRCh38_AllTandemRepeatsandHomopolymers_slop5;GRCh38_AllTandemRepeats_gt100bp_slop5;GRCh38_allTandemRepeats;GRCh38_AllTandemRepeats_201to10000bp_slop5;GRCh38_lowmappabilityall;GRCh38_nonunique_l100_m2_e1;GRCh38_chainSelf;GRCh38_segdups;GRCh38_alllowmapandsegdupregions;GRCh38_alldifficultregions	ENSG00000248770;ENSG00000248770-LINC02500	ENSG00000248770;ENSG00000248770-ENSG00000249460	transcript;intergenic_region	ENST00000503847.1;ENSG00000248770-ENSG00000249460	unprocessed_pseudogene;.	MODIFIER;MODIFIER	upstream_gene_variant;intergenic_region	.	.	.	.	.	.	.	.	.	.	.	.	.	.	.
4	181241650	Sniffles2.INS.80C2M3	N	<INS:17965>	INS	INS	17965	260.227	131.157	888	875	13	0.0146	novel	0.0101	0.0101	low_frequency	0.00415	0.00347	0.00893	0.0335	0.00292	0.00971	0.00422	0.00355	0.00606	0.0337	0.00296	0.00208	1	1	1.56e-06	1	0.00211	1	1	1.6e-06	1	0.00563	0.981	0.154	0.154	0.432	0.0226	0.0307	0.549	difficult	GRCh38_AllTandemRepeatsandHomopolymers_slop5;GRCh38_AllTandemRepeats_gt100bp_slop5;GRCh38_allTandemRepeats;GRCh38_AllTandemRepeats_201to10000bp_slop5;GRCh38_lowmappabilityall;GRCh38_nonunique_l100_m2_e1;GRCh38_segdups;GRCh38_alllowmapandsegdupregions;GRCh38_alldifficultregions	ENSG00000248770;ENSG00000248770-LINC02500	ENSG00000248770;ENSG00000248770-ENSG00000249460	transcript;intergenic_region	ENST00000503847.1;ENSG00000248770-ENSG00000249460	unprocessed_pseudogene;.	MODIFIER;MODIFIER	upstream_gene_variant;intergenic_region	.	.	.	.	.	.	.	.	.	.	.	.	.	.	.
4	181241661	Sniffles2.INS.80C3M3	N	<INS:16820>	INS	INS	16820	298.475	115.292	888	876	12	0.0135	novel	0.00394	0.00394	rare	0.00208	0.00347	0.00298	0.00915	0.00292	0.004	0.00212	0.00352	0.00301	0.00926	0.00294	1	1	1	1	1	1	1	1	1	1	0.00338	0.985	0	0	0.464	0.00304	0.0114	0.361	difficult	GRCh38_AllTandemRepeatsandHomopolymers_slop5;GRCh38_AllTandemRepeats_gt100bp_slop5;GRCh38_allTandemRepeats;GRCh38_AllTandemRepeats_201to10000bp_slop5;GRCh38_lowmappabilityall;GRCh38_nonunique_l100_m2_e1;GRCh38_segdups;GRCh38_alllowmapandsegdupregions;GRCh38_alldifficultregions	ENSG00000248770;ENSG00000248770-LINC02500	ENSG00000248770;ENSG00000248770-ENSG00000249460	transcript;intergenic_region	ENST00000503847.1;ENSG00000248770-ENSG00000249460	unprocessed_pseudogene;.	MODIFIER;MODIFIER	upstream_gene_variant;intergenic_region	.	.	.	.	.	.	.	.	.	.	.	.	.	.	.
4	181241662	Sniffles2.INS.80B9M3	N	<INS:15656>	INS	INS	15656	379.008	140.694	888	882	6	0.00676	novel	0.0146	0.0146	low_frequency	0.029	0.00347	0.00298	0.0183	0.0117	0.0147	0.0295	0.0035	0.00299	0.0183	0.0117	0.000392	1	1	0.0454	1	0.000412	1	1	0.0454	1	0.00788	0.966	0.0909	0.0909	0.472	0.00408	0.0145	0.363	difficult	GRCh38_AllTandemRepeatsandHomopolymers_slop5;GRCh38_AllTandemRepeats_gt100bp_slop5;GRCh38_allTandemRepeats;GRCh38_AllTandemRepeats_201to10000bp_slop5;GRCh38_lowmappabilityall;GRCh38_nonunique_l100_m2_e1;GRCh38_segdups;GRCh38_alllowmapandsegdupregions;GRCh38_alldifficultregions	ENSG00000248770;ENSG00000248770-LINC02500	ENSG00000248770;ENSG00000248770-ENSG00000249460	transcript;intergenic_region	ENST00000503847.1;ENSG00000248770-ENSG00000249460	unprocessed_pseudogene;.	MODIFIER;MODIFIER	upstream_gene_variant;intergenic_region	.	.	.	.	.	.	.	.	.	.	.	.	.	.	.
4	181241663	Sniffles2.INS.80BCM3	N	<INS:8846>	INS	INS	8846	308.501	128.082	888	878	10	0.0113	novel	0.0107	0.0107	low_frequency	0.00415	0.00694	0.0208	0.0152	0.00877	0.0108	0.0042	0.00709	0.0212	0.0153	0.00877	1	1	0.0618	0.0304	1	1	1	0.0629	0.0306	1	0.0045	0.974	0.0588	0.0588	0.434	0.0172	0.0238	0.645	difficult	GRCh38_AllTandemRepeatsandHomopolymers_slop5;GRCh38_AllTandemRepeats_gt100bp_slop5;GRCh38_allTandemRepeats;GRCh38_AllTandemRepeats_201to10000bp_slop5;GRCh38_lowmappabilityall;GRCh38_nonunique_l100_m2_e1;GRCh38_segdups;GRCh38_alllowmapandsegdupregions;GRCh38_alldifficultregions	ENSG00000248770;ENSG00000248770-LINC02500	ENSG00000248770;ENSG00000248770-ENSG00000249460	transcript;intergenic_region	ENST00000503847.1;ENSG00000248770-ENSG00000249460	unprocessed_pseudogene;.	MODIFIER;MODIFIER	upstream_gene_variant;intergenic_region	.	.	.	.	.	.	.	.	.	.	.	.	.	.	.
4	181241671	Sniffles2.INS.80BBM3	N	<INS:19522>	INS	INS	19522	325.524	153.691	888	881	7	0.00788	novel	0.00394	0.00394	rare	0	0.0104	0	0.0061	0.00585	0.00397	0	0.0106	0	0.00614	0.00585	1	1	1	1	1	1	1	1	1	1	0.00169	0.992	0.143	0.143	0.428	0.00991	0.0132	0.632	difficult	GRCh38_AllTandemRepeatsandHomopolymers_slop5;GRCh38_AllTandemRepeats_gt100bp_slop5;GRCh38_allTandemRepeats;GRCh38_AllTandemRepeats_201to10000bp_slop5;GRCh38_lowmappabilityall;GRCh38_nonunique_l100_m2_e1;GRCh38_segdups;GRCh38_alllowmapandsegdupregions;GRCh38_alldifficultregions	ENSG00000248770;ENSG00000248770-LINC02500	ENSG00000248770;ENSG00000248770-ENSG00000249460	transcript;intergenic_region	ENST00000503847.1;ENSG00000248770-ENSG00000249460	unprocessed_pseudogene;.	MODIFIER;MODIFIER	upstream_gene_variant;intergenic_region	.	.	.	.	.	.	.	.	.	.	.	.	.	.	.
4	181241702	Sniffles2.INS.80C0M3	N	<INS:12932>	INS	INS	12932	340.837	90.372	888	874	14	0.0158	novel	0.00732	0.00732	low_frequency	0.00208	0.00694	0.00595	0.0213	0.00292	0.00744	0.00211	0.00709	0.00606	0.0215	0.00298	1	1	1	0.000982	1	1	1	1	0.000994	1	0.00394	0.983	0.0909	0.0909	0.524	0.0105	0.0177	0.547	difficult	GRCh38_AllTandemRepeatsandHomopolymers_slop5;GRCh38_AllTandemRepeats_gt100bp_slop5;GRCh38_allTandemRepeats;GRCh38_AllTandemRepeats_201to10000bp_slop5;GRCh38_segdups;GRCh38_alllowmapandsegdupregions;GRCh38_alldifficultregions	ENSG00000248770;ENSG00000248770-LINC02500	ENSG00000248770;ENSG00000248770-ENSG00000249460	transcript;intergenic_region	ENST00000503847.1;ENSG00000248770-ENSG00000249460	unprocessed_pseudogene;.	MODIFIER;MODIFIER	upstream_gene_variant;intergenic_region	.	.	.	.	.	.	.	.	.	.	.	.	.	.	.
4	181279457	Sniffles2.DEL.80D0M3	N	<DEL:-1227>	DEL	DEL	-1227	284.123	222.962	888	854	34	0.0383	known	0.00113	0.00113	rare	0	0	0	0.0061	0	0.00117	0	0	0	0.00641	0	1	1	1	1	1	1	1	1	1	1	0	0.998	0	0	0.0245	0.000259	0.000606	0.465	confident	GRCh38_AllHomopolymers_gt6bp_imperfectgt10bp_slop5;GRCh38_AllTandemRepeatsandHomopolymers_slop5;GRCh38_SimpleRepeat_homopolymer_7to11_slop5;GRCh38_SimpleRepeat_homopolymer_4to6_slop5;GRCh38_SimpleRepeat_imperfecthomopolgt10_slop5;GRCh38_lowmappabilityall;GRCh38_nonunique_l100_m2_e1;GRCh38_alllowmapandsegdupregions;GRCh38_alldifficultregions;GRCh38_notinalldifficultregions	LINC02500-ENSG00000225356	ENSG00000249460-ENSG00000225356	intergenic_region	ENSG00000249460-ENSG00000225356	.	MODIFIER	intergenic_region	.	.	.	.	.	.	.	.	.	.	.	.	.	.	.
4	181296147	Sniffles2.DEL.80D1M3	N	<DEL:-1869>	DEL	DEL	-1869	392.687	155.683	888	858	30	0.0338	known	0.00169	0.00169	rare	0.00622	0	0	0	0	0.00175	0.00655	0	0	0	0	1	1	1	1	1	1	1	1	1	1	0.00169	1	1	1	0.808	0.000122	0.000217	0.578	confident	GRCh38_gclt25orgt65_slop50;GRCh38_AllHomopolymers_gt6bp_imperfectgt10bp_slop5;GRCh38_AllTandemRepeatsandHomopolymers_slop5;GRCh38_allTandemRepeats;GRCh38_SimpleRepeat_homopolymer_7to11_slop5;GRCh38_SimpleRepeat_homopolymer_4to6_slop5;GRCh38_AllTandemRepeats_lt51bp_slop5;GRCh38_lowmappabilityall;GRCh38_nonunique_l100_m2_e1;GRCh38_alllowmapandsegdupregions;GRCh38_alldifficultregions;GRCh38_notinalldifficultregions	LINC02500-ENSG00000225356	ENSG00000249460-ENSG00000225356	intergenic_region	ENSG00000249460-ENSG00000225356	.	MODIFIER	intergenic_region	.	.	.	.	.	.	.	.	.	.	.	.	.	.	.
4	181368160	Sniffles2.INS.80DAM3	N	<INS:1179>	INS	INS	1179	55.227	18.967	888	888	0	0	known	0.992	0.008	low_frequency	0.979	1	0.997	0.994	0.997	0.992	0.979	1	0.997	0.994	0.997	1	1	1	1	1	1	1	1	1	1	0.992	0.982	0.982	0.429	0.621	0.994	0.99	0.522	confident	GRCh38_notinalldifficultregions	LINC02500-ENSG00000225356	ENSG00000249460-ENSG00000225356	intergenic_region	ENSG00000249460-ENSG00000225356	.	MODIFIER	intergenic_region	.	.	.	.	.	.	.	.	.	.	.	.	.	.	.
4	181368160	Sniffles2.INS.80DBM3	N	<INS:2322>	INS	INS	2322	136.494	19.384	888	843	45	0.0507	novel	0.00169	0.00169	rare	0	0	0	0.0061	0.00292	0.00178	0	0	0	0.00649	0.00314	1	1	1	0.00306	1	1	1	1	0.00326	1	0.000563	0.997	0	0	0.347	0.000797	0.0025	0.369	confident	GRCh38_notinalldifficultregions	LINC02500-ENSG00000225356	ENSG00000249460-ENSG00000225356	intergenic_region	ENSG00000249460-ENSG00000225356	.	MODIFIER	intergenic_region	.	.	.	.	.	.	.	.	.	.	.	.	.	.	.
4	181473762	Sniffles2.INS.80EDM3	N	<INS:83>	INS	INS	83	100.788	196.151	888	863	25	0.0282	novel	0.0895	0.0895	common	0.00622	0.132	0.241	0	0.108	0.0915	0.00647	0.136	0.244	0	0.11	1	0.0732	0.533	1	0.419	1	0.136	0.53	1	0.414	0.0873	0.966	0.867	0.867	0.896	0.00907	0.0099	0.84	difficult	GRCh38_AllTandemRepeatsandHomopolymers_slop5;GRCh38_AllTandemRepeats_gt100bp_slop5;GRCh38_allTandemRepeats;GRCh38_AllTandemRepeats_201to10000bp_slop5;GRCh38_alldifficultregions	LINC02500-ENSG00000225356	ENSG00000249460-ENSG00000225356	intergenic_region	ENSG00000249460-ENSG00000225356	.	MODIFIER	intergenic_region	.	.	.	.	.	.	.	.	.	.	.	.	.	.	.
4	181540845	Sniffles2.INS.80FCM3	N	<INS:335>	INS	INS	335	115.58	236.278	888	865	23	0.0259	known	0.0208	0.0208	low_frequency	0.0747	0	0.00298	0	0	0.0214	0.0769	0	0.00301	0	0	0.628	1	1	1	1	0.632	1	1	1	1	0.0231	0.979	0.771	0.771	0.866	0.00171	0.00181	0.854	confident	GRCh38_notinalldifficultregions	ENSG00000225356-ENSG00000286860	ENSG00000225356-ENSG00000286860	intergenic_region	ENSG00000225356-ENSG00000286860	.	MODIFIER	intergenic_region	.	.	.	.	.	.	.	.	.	.	.	.	.	.	.
4	181577074	Sniffles2.INS.80FEM3	N	<INS:71>	INS	INS	71	189.655	253.536	888	860	28	0.0315	novel	0.00394	0.00394	rare	0.0145	0	0	0	0	0.00407	0.0151	0	0	0	0	1	1	1	1	1	1	1	1	1	1	0.00507	0.998	1	1	0.86	0.000395	0.000426	0.913	difficult	GRCh38_gclt25orgt65_slop50;GRCh38_AllTandemRepeatsandHomopolymers_slop5;GRCh38_AllTandemRepeats_gt100bp_slop5;GRCh38_allTandemRepeats;GRCh38_AllTandemRepeats_201to10000bp_slop5;GRCh38_alldifficultregions	ENSG00000225356-ENSG00000286860	ENSG00000225356-ENSG00000286860	intergenic_region	ENSG00000225356-ENSG00000286860	.	MODIFIER	intergenic_region	.	.	.	.	.	.	.	.	.	.	.	.	.	.	.
4	181605585	Sniffles2.INS.810DM3	N	<INS:50>	INS	INS	50	40.885	106.603	888	859	29	0.0327	novel	0.0771	0.0771	common	0.0643	0.0347	0.149	0.0732	0.0643	0.0797	0.0668	0.0357	0.152	0.0755	0.0675	0.0619	1	1	1	0.514	0.0681	1	1	0.603	0.532	0.0389	0.825	0.154	0.154	0.435	0.06	0.0818	0.515	difficult	GRCh38_AllTandemRepeats_51to200bp_slop5;GRCh38_AllTandemRepeatsandHomopolymers_slop5;GRCh38_AllTandemRepeats_gt100bp_slop5;GRCh38_allTandemRepeats;GRCh38_SimpleRepeat_quadTR_20to50_slop5;GRCh38_alldifficultregions	ENSG00000286860-ENSG00000287948	ENSG00000286860-ENSG00000287948	intergenic_region	ENSG00000286860-ENSG00000287948	.	MODIFIER	intergenic_region	.	.	.	.	.	.	.	.	.	.	.	.	.	.	.
4	181622878	Sniffles2.INS.810EM3	N	<INS:57>	INS	INS	57	84.277	345.638	888	853	35	0.0394	novel	0.00169	0.00169	rare	0	0.00347	0.00595	0	0	0.00176	0	0.00357	0.00614	0	0	1	1	1	1	1	1	1	1	1	1	0.00169	0.993	0	0	0.566	0.000248	0.000428	0.492	confident	GRCh38_notinalldifficultregions	ENSG00000286860-ENSG00000287948	ENSG00000286860-ENSG00000287948	intergenic_region	ENSG00000286860-ENSG00000287948	.	MODIFIER	intergenic_region	.	.	.	.	.	.	.	.	.	.	.	.	.	.	.
4	181742735	Sniffles2.INS.811AM3	N	<INS:152>	INS	INS	152	123.252	312.449	888	861	27	0.0304	known	0.00394	0.00394	rare	0.0124	0.00347	0	0	0	0.00406	0.0129	0.00355	0	0	0	1	1	1	1	1	1	1	1	1	1	0.00282	0.995	0.571	0.571	0.781	0.000168	0.000307	0.558	confident	GRCh38_notinalldifficultregions	ENSG00000287948-TEMN3-AS1	ENSG00000287948-ENSG00000251336	intergenic_region	ENSG00000287948-ENSG00000251336	.	MODIFIER	intergenic_region	.	.	.	.	.	.	.	.	.	.	.	.	.	.	.
4	181773994	Sniffles2.DEL.8122M3	N	<DEL:-1013>	DEL	DEL	-1013	94.042	82.574	888	863	25	0.0282	known	0.0693	0.0693	common	0.172	0.0278	0	0.0396	0.0556	0.0718	0.179	0.029	0	0.0404	0.0576	0.109	0.00253	1	1	0.411	0.121	0.00276	1	1	0.423	0.0648	0.985	0.908	0.908	0.95	0.0285	0.0285	0.983	confident	GRCh38_AllHomopolymers_gt6bp_imperfectgt10bp_slop5;GRCh38_AllTandemRepeatsandHomopolymers_slop5;GRCh38_SimpleRepeat_homopolymer_gt11_slop5;GRCh38_SimpleRepeat_homopolymer_gt20_slop5;GRCh38_SimpleRepeat_homopolymer_7to11_slop5;GRCh38_SimpleRepeat_homopolymer_4to6_slop5;GRCh38_SimpleRepeat_imperfecthomopolgt20_slop5;GRCh38_SimpleRepeat_imperfecthomopolgt10_slop5;GRCh38_lowmappabilityall;GRCh38_nonunique_l100_m2_e1;GRCh38_nonunique_l250_m0_e0;GRCh38_allOtherDifficultregions;GRCh38_L1H_gt500;GRCh38_alllowmapandsegdupregions;GRCh38_alldifficultregions;GRCh38_notinalldifficultregions	ENSG00000287948-TEMN3-AS1	ENSG00000287948-ENSG00000251336	intergenic_region	ENSG00000287948-ENSG00000251336	.	MODIFIER	intergenic_region	.	.	.	.	.	.	.	.	.	.	.	.	.	.	.
4	181804096	Sniffles2.INS.812CM3	N	<INS:74>	INS	INS	74	29.092	67.813	888	882	6	0.00676	novel	0.569	0.431	common	0.363	0.604	0.643	0.601	0.725	0.571	0.368	0.605	0.644	0.601	0.726	0.332	1	0.065	0.871	0.848	0.268	1	0.0625	0.871	0.849	0.584	0.91	0.909	0.889	0.873	0.547	0.541	0.934	difficult	GRCh38_AllTandemRepeatsandHomopolymers_slop5;GRCh38_AllTandemRepeats_gt100bp_slop5;GRCh38_allTandemRepeats;GRCh38_AllTandemRepeats_201to10000bp_slop5;GRCh38_alldifficultregions	ENSG00000287948-TEMN3-AS1	ENSG00000287948-ENSG00000251336	intergenic_region	ENSG00000287948-ENSG00000251336	.	MODIFIER	intergenic_region	.	.	.	.	.	.	.	.	.	.	.	.	.	.	.
4	181856016	Sniffles2.DEL.8132M3	N	<DEL:-79>	DEL	DEL	-79	59.223	247.535	888	866	22	0.0248	novel	0.185	0.185	common	0.199	0.25	0.0536	0.256	0.172	0.19	0.205	0.252	0.0552	0.262	0.178	0.16	0.658	1	0.544	0.114	0.227	0.66	1	0.54	0.178	0.176	0.929	0.851	0.851	0.862	0.277	0.271	0.939	difficult	GRCh38_AllTandemRepeatsandHomopolymers_slop5;GRCh38_AllTandemRepeats_gt100bp_slop5;GRCh38_allTandemRepeats;GRCh38_AllTandemRepeats_201to10000bp_slop5;GRCh38_SimpleRepeat_quadTR_20to50_slop5;GRCh38_alldifficultregions	RN7SKP13-TENM3-AS1	ENSG00000251742-ENSG00000177822	intergenic_region	ENSG00000251742-ENSG00000177822	.	MODIFIER	intergenic_region	.	.	.	.	.	.	.	.	.	.	.	.	.	.	.
4	181946680	Sniffles2.INS.8139M3	N	<INS:188>	INS	INS	188	165.987	517.259	888	864	24	0.027	novel	0.00225	0.00225	rare	0.00415	0.00347	0.00298	0	0	0.00231	0.00427	0.00357	0.00305	0	0	1	1	1	1	1	1	1	1	1	1	0	0.995	0	0	0.17	2.05e-05	0.000138	0.172	difficult	GRCh38_gclt25orgt65_slop50;GRCh38_alldifficultregions	TENM3-AS1	ENSG00000177822	gene_variant	ENSG00000177822	.	MODIFIER	intragenic_variant	.	.	.	.	.	.	.	.	.	.	.	.	.	.	.
4	182013984	Sniffles2.DEL.8145M3	N	<DEL:-76>	DEL	DEL	-76	39.609	212.964	888	883	5	0.00563	novel	0.687	0.313	common	0.654	0.66	0.652	0.753	0.728	0.69	0.66	0.664	0.653	0.753	0.728	0.0152	0.199	0.61	0.293	0.341	0.00624	0.188	0.5	0.293	0.341	0.709	0.705	0.713	0.643	0.628	0.745	0.731	0.723	difficult	GRCh38_gclt25orgt65_slop50;GRCh38_AllTandemRepeatsandHomopolymers_slop5;GRCh38_AllTandemRepeats_gt100bp_slop5;GRCh38_allTandemRepeats;GRCh38_AllTandemRepeats_201to10000bp_slop5;GRCh38_lowmappabilityall;GRCh38_nonunique_l100_m2_e1;GRCh38_alllowmapandsegdupregions;GRCh38_alldifficultregions	TENM3-AS1	ENSG00000177822	transcript	ENST00000507869.6	pseudogene	MODIFIER	intron_variant	.	.	.	.	.	.	.	.	.	.	.	.	.	.	.
4	182040068	Sniffles2.DEL.8147M3	N	<DEL:-174>	DEL	DEL	-174	67.941	137.633	888	885	3	0.00338	novel	0.928	0.072	common	0.797	0.965	0.988	0.982	0.971	0.929	0.799	0.968	0.988	0.982	0.971	1	0.149	1	1	1	1	0.122	1	1	1	0.941	0.919	0.924	0.573	0.638	0.982	0.969	0.475	difficult	GRCh38_gclt25orgt65_slop50;GRCh38_AllHomopolymers_gt6bp_imperfectgt10bp_slop5;GRCh38_AllTandemRepeatsandHomopolymers_slop5;GRCh38_AllTandemRepeats_gt100bp_slop5;GRCh38_allTandemRepeats;GRCh38_SimpleRepeat_homopolymer_4to6_slop5;GRCh38_AllTandemRepeats_201to10000bp_slop5;GRCh38_SimpleRepeat_imperfecthomopolgt10_slop5;GRCh38_lowmappabilityall;GRCh38_nonunique_l100_m2_e1;GRCh38_alllowmapandsegdupregions;GRCh38_alldifficultregions	TENM3-AS1	ENSG00000177822	transcript	ENST00000507869.6	pseudogene	MODIFIER	intron_variant	.	.	.	.	.	.	.	.	.	.	.	.	.	.	.
4	182047005	Sniffles2.DEL.8148M3	N	<DEL:-2426>	DEL	DEL	-2426	0	0	888	865	23	0.0259	known	0.00169	0.00169	rare	0	0	0.00595	0	0.00292	0.00173	0	0	0.00602	0	0.00299	1	1	1	1	1	1	1	1	1	1	0	0.997	0	0	0.213	9.53e-05	0.000527	0.199	confident	GRCh38_AllHomopolymers_gt6bp_imperfectgt10bp_slop5;GRCh38_AllTandemRepeatsandHomopolymers_slop5;GRCh38_SimpleRepeat_homopolymer_gt11_slop5;GRCh38_SimpleRepeat_homopolymer_gt20_slop5;GRCh38_allTandemRepeats;GRCh38_SimpleRepeat_homopolymer_7to11_slop5;GRCh38_SimpleRepeat_homopolymer_4to6_slop5;GRCh38_AllTandemRepeats_lt51bp_slop5;GRCh38_SimpleRepeat_imperfecthomopolgt20_slop5;GRCh38_SimpleRepeat_imperfecthomopolgt10_slop5;GRCh38_alldifficultregions;GRCh38_notinalldifficultregions	TENM3-AS1	ENSG00000177822	transcript	ENST00000507869.6	pseudogene	MODIFIER	intron_variant	.	.	.	.	.	.	.	.	.	.	.	.	.	.	.
4	182100819	Sniffles2.INS.8157M3	N	<INS:653>	INS	INS	653	164.416	168.281	888	852	36	0.0405	novel	0.00169	0.00169	rare	0	0	0.00298	0.00305	0.00292	0.00176	0	0	0.00316	0.00311	0.00307	1	1	1	1	1	1	1	1	1	1	0.000563	0.995	0	0	0.285	0.000458	0.00063	0.457	difficult	GRCh38_gclt25orgt65_slop50;GRCh38_AllTandemRepeatsandHomopolymers_slop5;GRCh38_SimpleRepeat_diTR_11to50_slop5;GRCh38_AllTandemRepeats_gt100bp_slop5;GRCh38_allTandemRepeats;GRCh38_AllTandemRepeats_201to10000bp_slop5;GRCh38_alldifficultregions	TENM3-AS1	ENSG00000177822	transcript	ENST00000507869.6	pseudogene	MODIFIER	intron_variant	.	.	.	.	.	.	.	.	.	.	.	.	.	.	.
4	182101077	Sniffles2.DEL.815CM3	N	<DEL:-56>	DEL	DEL	-56	51.263	240.48	888	868	20	0.0225	novel	0.21	0.21	common	0.23	0.191	0.238	0.137	0.237	0.214	0.238	0.192	0.245	0.139	0.24	0.367	1	0.00521	1	0.202	0.363	1	0.00502	1	0.143	0.203	0.767	0.594	0.594	0.629	0.128	0.136	0.702	difficult	GRCh38_AllTandemRepeatsandHomopolymers_slop5;GRCh38_AllTandemRepeats_gt100bp_slop5;GRCh38_allTandemRepeats;GRCh38_AllTandemRepeats_201to10000bp_slop5;GRCh38_SimpleRepeat_quadTR_20to50_slop5;GRCh38_lowmappabilityall;GRCh38_nonunique_l100_m2_e1;GRCh38_alllowmapandsegdupregions;GRCh38_alldifficultregions	TENM3-AS1	ENSG00000177822	transcript	ENST00000507869.6	pseudogene	MODIFIER	intron_variant	.	.	.	.	.	.	.	.	.	.	.	.	.	.	.
4	182114273	Sniffles2.DEL.815DM3	N	<DEL:-55>	DEL	DEL	-55	43.029	172.318	888	866	22	0.0248	novel	0.346	0.346	common	0.176	0.427	0.554	0.274	0.383	0.352	0.185	0.429	0.551	0.276	0.392	0.000507	0.865	1	0.435	0.144	0.000769	0.732	1	0.434	0.103	0.354	0.913	0.914	0.914	0.907	0.279	0.279	0.962	difficult	GRCh38_AllTandemRepeats_51to200bp_slop5;GRCh38_AllTandemRepeatsandHomopolymers_slop5;GRCh38_AllTandemRepeats_gt100bp_slop5;GRCh38_allTandemRepeats;GRCh38_SimpleRepeat_homopolymer_4to6_slop5;GRCh38_alldifficultregions	TENM3-AS1	ENSG00000177822	transcript	ENST00000507869.6	pseudogene	MODIFIER	intron_variant	.	.	.	.	.	.	.	.	.	.	.	.	.	.	.
4	182146617	Sniffles2.INV.8161M3	N	<INV:128>	INV	OTHER	128	169.631	371.305	888	856	32	0.036	novel	0.00113	0.00113	rare	0.00415	0	0	0	0	0.00117	0.00435	0	0	0	0	1	1	1	1	1	1	1	1	1	1	0.00113	0.995	0	0	0.469	6.76e-05	0.000219	0.322	confident	GRCh38_SimpleRepeat_homopolymer_4to6_slop5;GRCh38_notinalldifficultregions	TENM3-AS1;TENM3;ENSG00000248266	ENSG00000177822;ENSG00000218336;ENSG00000248266	transcript;gene_variant;gene_variant	ENST00000507869.6;ENSG00000218336;ENSG00000248266	pseudogene;.;.	MODIFIER;MODIFIER;MODIFIER	upstream_gene_variant;intragenic_variant;intragenic_variant	.	.	.	.	.	.	.	.	.	.	.	.	Promoter	.	.
4	182156684	Sniffles2.INS.815AM3	N	<INS:181>	INS	INS	181	271.413	228.823	888	860	28	0.0315	novel	0.00451	0.00451	rare	0.0145	0.00347	0	0	0	0.00465	0.0152	0.0036	0	0	0	0.0432	1	1	1	1	0.0452	1	1	1	1	0.00282	0.992	0.143	0.143	0.395	0.000171	0.000355	0.468	difficult	GRCh38_gclt25orgt65_slop50;GRCh38_alldifficultregions	ENSG00000248266;TENM3	ENSG00000248266;ENSG00000218336	transcript;gene_variant	ENST00000505389.1;ENSG00000218336	pseudogene;.	MODIFIER;MODIFIER	intron_variant;intragenic_variant	.	.	.	.	.	.	.	.	.	.	.	.	.	.	.
4	182161741	Sniffles2.DEL.815FM3	N	<DEL:-50>	DEL	DEL	-50	125.052	321.637	888	873	15	0.0169	novel	0.326	0.326	common	0.122	0.326	0.449	0.375	0.444	0.33	0.126	0.329	0.455	0.378	0.45	0.37	0.0223	0.275	0.133	0.165	0.381	0.022	0.212	0.13	0.123	0.305	0.767	0.66	0.66	0.704	0.319	0.338	0.7	difficult	GRCh38_gclt25orgt65_slop50;GRCh38_AllTandemRepeatsandHomopolymers_slop5;GRCh38_SimpleRepeat_diTR_11to50_slop5;GRCh38_AllTandemRepeats_gt100bp_slop5;GRCh38_allTandemRepeats;GRCh38_AllTandemRepeats_201to10000bp_slop5;GRCh38_alldifficultregions	ENSG00000248266;TENM3	ENSG00000248266;ENSG00000218336	transcript;gene_variant	ENST00000505389.1;ENSG00000218336	pseudogene;.	MODIFIER;MODIFIER	intron_variant;intragenic_variant	.	.	.	.	.	.	.	.	.	.	.	.	Open chromatin	.	.
4	182228385	Sniffles2.INS.816EM3	N	<INS:114>	INS	INS	114	52.412	94.682	888	873	15	0.0169	novel	0.189	0.189	common	0.353	0.201	0.0119	0.262	0.0497	0.191	0.356	0.203	0.012	0.265	0.0491	0.16	0.799	1	0.0678	0.0528	0.203	0.799	1	0.0699	0.0452	0.191	0.908	0.812	0.812	0.834	0.247	0.247	0.918	difficult	GRCh38_AllTandemRepeatsandHomopolymers_slop5;GRCh38_SimpleRepeat_diTR_11to50_slop5;GRCh38_allTandemRepeats;GRCh38_AllTandemRepeats_lt51bp_slop5;GRCh38_alldifficultregions	TENM3	ENSG00000218336	gene_variant	ENSG00000218336	.	MODIFIER	intragenic_variant	.	.	.	.	.	.	.	.	.	.	.	.	.	.	.
4	182235677	Sniffles2.INS.816FM3	N	<INS:79>	INS	INS	79	98.621	425.113	888	863	25	0.0282	novel	0.00113	0.00113	rare	0.00208	0	0	0	0.00292	0.00116	0.00212	0	0	0	0.00311	1	1	1	1	1	1	1	1	1	1	0	0.998	0	0	0.0285	1.64e-05	0.000294	0.101	difficult	GRCh38_AllTandemRepeats_51to200bp_slop5;GRCh38_AllTandemRepeatsandHomopolymers_slop5;GRCh38_AllTandemRepeats_gt100bp_slop5;GRCh38_allTandemRepeats;GRCh38_alldifficultregions	TENM3	ENSG00000218336	gene_variant	ENSG00000218336	.	MODIFIER	intragenic_variant	.	.	.	.	.	.	.	.	.	.	.	.	CTCF Binding Site;Enhancer	.	.
4	182253960	Sniffles2.INS.8170M3	N	<INS:106>	INS	INS	106	132.589	315.303	888	857	31	0.0349	known	0.00113	0.00113	rare	0	0	0	0	0.00585	0.00117	0	0	0	0	0.00625	1	1	1	1	1	1	1	1	1	1	0.000563	0.997	0	0	0.402	0.00154	0.00234	0.476	confident	GRCh38_SimpleRepeat_homopolymer_4to6_slop5;GRCh38_notinalldifficultregions	TENM3	ENSG00000218336	transcript	ENST00000511685.6	protein_coding	MODIFIER	intron_variant	TENM3	ENSG00000218336	transcript	ENST00000511685.6	protein_coding	MODIFIER	intron_variant	.	.	.	.	.	Enhancer	.	.
4	182379607	Sniffles2.INS.817AM3	N	<INS:318>	INS	INS	318	130.531	291.935	888	865	23	0.0259	known	0.0197	0.0197	low_frequency	0.0705	0.00347	0	0	0	0.0202	0.0727	0.00352	0	0	0	0.0997	1	1	1	1	0.107	1	1	1	1	0.0158	0.981	0.656	0.656	0.775	0.000972	0.00161	0.519	confident	GRCh38_notinalldifficultregions	TENM3	ENSG00000218336	transcript	ENST00000511685.6	protein_coding	MODIFIER	intron_variant	TENM3	ENSG00000218336	transcript	ENST00000511685.6	protein_coding	MODIFIER	intron_variant	.	.	.	.	.	.	.	.
4	182424567	Sniffles2.INS.8183M3	N	<INS:224>	INS	INS	224	156.102	433.54	888	871	17	0.0191	known	0.00451	0.00451	rare	0.0166	0	0	0	0	0.00459	0.017	0	0	0	0	1	1	1	1	1	1	1	1	1	1	0.00113	0.991	0.125	0.125	0.319	9.01e-05	0.000143	0.401	confident	GRCh38_notinalldifficultregions	TENM3	ENSG00000218336	transcript	ENST00000511685.6	protein_coding	MODIFIER	intron_variant	TENM3	ENSG00000218336	transcript	ENST00000511685.6	protein_coding	MODIFIER	intron_variant	.	.	.	.	.	.	.	.
4	182480420	Sniffles2.INS.8187M3	N	<INS:204>	INS	INS	204	154.242	347.253	888	863	25	0.0282	novel	0.00113	0.00113	rare	0	0	0.00595	0	0	0.00116	0	0	0.00614	0	0	1	1	1	1	1	1	1	1	1	1	0	0.998	0	0	0.0481	4.1e-06	0.00061	0.109	confident	GRCh38_notinalldifficultregions	TENM3	ENSG00000218336	transcript	ENST00000511685.6	protein_coding	MODIFIER	intron_variant	TENM3	ENSG00000218336	transcript	ENST00000511685.6	protein_coding	MODIFIER	intron_variant	.	.	.	.	.	.	.	.
4	182517364	Sniffles2.DEL.819BM3	N	<DEL:-246>	DEL	DEL	-246	141.292	170.521	888	874	14	0.0158	known	0.0788	0.0788	common	0.0934	0.111	0.0774	0.0915	0.0205	0.0801	0.0938	0.114	0.0774	0.0938	0.0212	0.443	0.0739	0.251	0.0048	1	0.444	0.079	0.251	0.00536	1	0.0777	0.991	0.96	0.96	0.95	0.0642	0.0682	0.901	confident	GRCh38_gclt25orgt65_slop50;GRCh38_AllHomopolymers_gt6bp_imperfectgt10bp_slop5;GRCh38_AllTandemRepeatsandHomopolymers_slop5;GRCh38_SimpleRepeat_homopolymer_gt11_slop5;GRCh38_SimpleRepeat_homopolymer_gt20_slop5;GRCh38_SimpleRepeat_homopolymer_7to11_slop5;GRCh38_SimpleRepeat_homopolymer_4to6_slop5;GRCh38_SimpleRepeat_imperfecthomopolgt20_slop5;GRCh38_SimpleRepeat_imperfecthomopolgt10_slop5;GRCh38_lowmappabilityall;GRCh38_nonunique_l100_m2_e1;GRCh38_alllowmapandsegdupregions;GRCh38_alldifficultregions;GRCh38_notinalldifficultregions	TENM3	ENSG00000218336	transcript	ENST00000511685.6	protein_coding	MODIFIER	intron_variant	TENM3	ENSG00000218336	transcript	ENST00000511685.6	protein_coding	MODIFIER	intron_variant	.	.	.	.	.	.	.	.
4	182630423	Sniffles2.INS.81ACM3	N	<INS:257>	INS	INS	257	120.37	377.981	888	866	22	0.0248	known	0.00563	0.00563	low_frequency	0.0208	0	0	0	0	0.00577	0.0212	0	0	0	0	0.0908	1	1	1	1	0.0927	1	1	1	1	0.00619	0.992	0.667	0.667	0.902	0.0002	0.00025	0.729	confident	GRCh38_SimpleRepeat_homopolymer_4to6_slop5;GRCh38_notinalldifficultregions	RN7SKP67;TENM3	ENSG00000251714;ENSG00000218336	transcript;transcript	ENST00000515905.1;ENST00000511685.6	misc_RNA;protein_coding	MODIFIER;MODIFIER	downstream_gene_variant;intron_variant	TENM3	ENSG00000218336	transcript	ENST00000511685.6	protein_coding	MODIFIER	intron_variant	.	.	.	.	.	.	.	.
4	182649117	Sniffles2.DEL.81B1M3	N	<DEL:-173>	DEL	DEL	-173	151.048	288.574	888	874	14	0.0158	novel	0.013	0.013	low_frequency	0	0.00694	0.0298	0.0122	0.0205	0.0132	0	0.00704	0.0305	0.0124	0.0208	1	1	1	1	1	1	1	1	1	1	0.0101	0.967	0.261	0.261	0.603	0.0027	0.00577	0.411	confident	GRCh38_SimpleRepeat_homopolymer_4to6_slop5;GRCh38_notinalldifficultregions	TENM3	ENSG00000218336	transcript	ENST00000511685.6	protein_coding	MODIFIER	intron_variant	TENM3	ENSG00000218336	transcript	ENST00000511685.6	protein_coding	MODIFIER	intron_variant	.	.	.	.	.	.	.	.
4	182649330	Sniffles2.DEL.81B2M3	N	<DEL:-1235>	DEL	DEL	-1235	319.458	197.039	888	874	14	0.0158	known	0.0726	0.0726	common	0.0124	0.0521	0.119	0.0793	0.123	0.0732	0.0127	0.0528	0.118	0.0802	0.125	1	1	0.708	1	0.722	1	1	0.476	1	0.725	0.0704	0.973	0.869	0.869	0.888	0.0722	0.071	0.918	confident	GRCh38_AllHomopolymers_gt6bp_imperfectgt10bp_slop5;GRCh38_AllTandemRepeatsandHomopolymers_slop5;GRCh38_SimpleRepeat_homopolymer_7to11_slop5;GRCh38_SimpleRepeat_homopolymer_4to6_slop5;GRCh38_alldifficultregions;GRCh38_notinalldifficultregions	TENM3	ENSG00000218336	transcript	ENST00000511685.6	protein_coding	MODIFIER	intron_variant	TENM3	ENSG00000218336	transcript	ENST00000511685.6	protein_coding	MODIFIER	intron_variant	.	.	.	.	.	.	.	.
4	182650201	Sniffles2.DEL.81B3M3	N	<DEL:-198>	DEL	DEL	-198	268.674	176.186	888	870	18	0.0203	novel	0.00282	0.00282	rare	0	0	0.00595	0	0.00877	0.00287	0	0	0.00614	0	0.00909	1	1	1	1	1	1	1	1	1	1	0.00169	0.991	0	0	0.574	0.000241	0.000659	0.329	confident	GRCh38_SimpleRepeat_homopolymer_4to6_slop5;GRCh38_notinalldifficultregions	TENM3	ENSG00000218336	transcript	ENST00000511685.6	protein_coding	MODIFIER	intron_variant	TENM3	ENSG00000218336	transcript	ENST00000511685.6	protein_coding	MODIFIER	intron_variant	.	.	.	.	.	.	.	.
4	182689097	Sniffles2.INS.81AEM3	N	<INS:182>	INS	INS	182	132.807	505.791	888	867	21	0.0236	novel	0.00113	0.00113	rare	0	0	0.00595	0	0	0.00115	0	0	0.00606	0	0	1	1	1	1	1	1	1	1	1	1	0	0.998	0	0	0.282	0.0001	0.000397	0.141	difficult	GRCh38_gclt25orgt65_slop50;GRCh38_SimpleRepeat_homopolymer_4to6_slop5;GRCh38_alldifficultregions	TENM3	ENSG00000218336	transcript	ENST00000511685.6	protein_coding	MODIFIER	intron_variant	TENM3	ENSG00000218336	transcript	ENST00000511685.6	protein_coding	MODIFIER	intron_variant	.	.	.	.	.	.	.	.
4	182719310	Sniffles2.DEL.81B9M3	N	<DEL:-3250>	DEL	DEL	-3250	1.414	1.414	888	862	26	0.0293	known	0.00113	0.00113	rare	0	0	0	0.00305	0.00292	0.00116	0	0	0	0.00314	0.00305	1	1	1	1	1	1	1	1	1	1	0	0.998	0	0	0.048	0.000404	0.00062	0.42	confident	GRCh38_gclt25orgt65_slop50;GRCh38_AllHomopolymers_gt6bp_imperfectgt10bp_slop5;GRCh38_AllTandemRepeats_51to200bp_slop5;GRCh38_AllTandemRepeatsandHomopolymers_slop5;GRCh38_SimpleRepeat_homopolymer_gt11_slop5;GRCh38_SimpleRepeat_diTR_11to50_slop5;GRCh38_allTandemRepeats;GRCh38_SimpleRepeat_homopolymer_7to11_slop5;GRCh38_SimpleRepeat_homopolymer_4to6_slop5;GRCh38_AllTandemRepeats_lt51bp_slop5;GRCh38_SimpleRepeat_imperfecthomopolgt10_slop5;GRCh38_alldifficultregions;GRCh38_notinalldifficultregions	TENM3	ENSG00000218336	transcript	ENST00000511685.6	protein_coding	MODIFIER	intron_variant	TENM3	ENSG00000218336	transcript	ENST00000511685.6	protein_coding	MODIFIER	intron_variant	.	.	.	.	.	.	.	.
4	182742034	Sniffles2.INS.81B6M3	N	<INS:163>	INS	INS	163	133.116	389.485	888	865	23	0.0259	novel	0.00113	0.00113	rare	0.00208	0	0	0.00305	0	0.00116	0.00214	0	0	0.00314	0	1	1	1	1	1	1	1	1	1	1	0.000563	0.997	0	0	0.306	6.15e-05	0.000236	0.225	confident	GRCh38_notinalldifficultregions	TENM3	ENSG00000218336	transcript	ENST00000511685.6	protein_coding	MODIFIER	intron_variant	TENM3	ENSG00000218336	transcript	ENST00000511685.6	protein_coding	MODIFIER	intron_variant	.	.	.	.	.	.	.	.
4	182776001	Sniffles2.INS.81B7M3	N	<INS:50>	INS	INS	50	149.426	334.327	888	856	32	0.036	novel	0.00338	0.00338	rare	0.0124	0	0	0	0	0.0035	0.0132	0	0	0	0	1	1	1	1	1	1	1	1	1	1	0.000563	0.994	0.167	0.167	0.336	0.000122	0.000311	0.3	difficult	GRCh38_gclt25orgt65_slop50;GRCh38_AllTandemRepeats_51to200bp_slop5;GRCh38_AllTandemRepeatsandHomopolymers_slop5;GRCh38_AllTandemRepeats_gt100bp_slop5;GRCh38_allTandemRepeats;GRCh38_alldifficultregions	ENSG00000248694;TENM3	ENSG00000248694;ENSG00000218336	transcript;transcript	ENST00000513255.1;ENST00000511685.6	pseudogene;protein_coding	MODIFIER;MODIFIER	upstream_gene_variant;intron_variant	TENM3	ENSG00000218336	transcript	ENST00000511685.6	protein_coding	MODIFIER	intron_variant	.	.	.	.	.	.	.	.
4	182787046	Sniffles2.INS.81B8M3	N	<INS:70>	INS	INS	70	107.327	419.051	888	870	18	0.0203	novel	0.00451	0.00451	rare	0.0104	0.00694	0	0.00305	0	0.00402	0.00855	0.00694	0	0.00316	0	1	1	1	1	1	1	1	1	1	1	0.000563	0.99	0	0	0.331	0.000252	0.000396	0.583	difficult	GRCh38_AllTandemRepeatsandHomopolymers_slop5;GRCh38_SimpleRepeat_diTR_11to50_slop5;GRCh38_allTandemRepeats;GRCh38_SimpleRepeat_homopolymer_4to6_slop5;GRCh38_AllTandemRepeats_lt51bp_slop5;GRCh38_alldifficultregions	TENM3	ENSG00000218336	transcript	ENST00000511685.6	protein_coding	MODIFIER	intron_variant	TENM3	ENSG00000218336	transcript	ENST00000511685.6	protein_coding	MODIFIER	intron_variant	.	.	.	.	.	.	.	.
4	182815282	Sniffles2.DEL.81DAM3	N	<DEL:-70>	DEL	DEL	-70	58.582	149.571	888	876	12	0.0135	novel	0.278	0.278	common	0.371	0.326	0.226	0.265	0.17	0.281	0.373	0.326	0.226	0.27	0.174	0.272	0.257	0.376	0.00237	0.172	0.27	0.257	0.375	0.00226	0.172	0.273	0.82	0.723	0.723	0.792	0.282	0.285	0.846	difficult	GRCh38_AllTandemRepeatsandHomopolymers_slop5;GRCh38_AllTandemRepeats_gt100bp_slop5;GRCh38_allTandemRepeats;GRCh38_SimpleRepeat_homopolymer_4to6_slop5;GRCh38_AllTandemRepeats_201to10000bp_slop5;GRCh38_lowmappabilityall;GRCh38_nonunique_l100_m2_e1;GRCh38_alllowmapandsegdupregions;GRCh38_alldifficultregions	TENM3-ENSG00000286119	ENSG00000218336-ENSG00000286119	intergenic_region	ENSG00000218336-ENSG00000286119	.	MODIFIER	intergenic_region	.	.	.	.	.	.	.	.	.	.	.	.	.	.	.
4	182832361	Sniffles2.INS.81C6M3	N	<INS:5185>	INS	INS	5185	180.878	467.868	888	840	48	0.054	novel	0.00169	0.00169	rare	0	0	0.00893	0	0	0.00179	0	0	0.00943	0	0	1	1	1	1	1	1	1	1	1	1	0	0.997	0	0	0.0317	1.95e-05	0.000196	0.113	difficult	GRCh38_AllTandemRepeatsandHomopolymers_slop5;GRCh38_AllTandemRepeats_gt100bp_slop5;GRCh38_allTandemRepeats;GRCh38_SimpleRepeat_homopolymer_4to6_slop5;GRCh38_AllTandemRepeats_201to10000bp_slop5;GRCh38_chainSelf;GRCh38_alldifficultregions	ENSG00000286119;ENSG00000286119-ENSG00000272646	ENSG00000286119;ENSG00000286119-ENSG00000272646	transcript;intergenic_region	ENST00000652069.1;ENSG00000286119-ENSG00000272646	pseudogene;.	MODIFIER;MODIFIER	downstream_gene_variant;intergenic_region	.	.	.	.	.	.	.	.	.	.	.	.	.	.	.
4	182832406	Sniffles2.DEL.81DDM3	N	<DEL:-133>	DEL	DEL	-133	177.62	296.173	888	873	15	0.0169	novel	0.158	0.158	common	0.222	0.122	0.182	0.0823	0.149	0.162	0.229	0.124	0.184	0.0833	0.152	0.578	0.226	0.604	0.604	0.131	0.463	0.13	0.604	0.604	0.13	0.0856	0.705	0.252	0.252	0.381	0.0503	0.101	0.399	confident	GRCh38_AllTandemRepeatsandHomopolymers_slop5;GRCh38_AllTandemRepeats_gt100bp_slop5;GRCh38_allTandemRepeats;GRCh38_SimpleRepeat_homopolymer_4to6_slop5;GRCh38_AllTandemRepeats_201to10000bp_slop5;GRCh38_chainSelf;GRCh38_alldifficultregions;GRCh38_notinalldifficultregions	ENSG00000286119;ENSG00000286119-ENSG00000272646	ENSG00000286119;ENSG00000286119-ENSG00000272646	transcript;intergenic_region	ENST00000652069.1;ENSG00000286119-ENSG00000272646	pseudogene;.	MODIFIER;MODIFIER	downstream_gene_variant;intergenic_region	.	.	.	.	.	.	.	.	.	.	.	.	.	.	.
4	182833235	Sniffles2.DEL.81DEM3	N	<DEL:-83>	DEL	DEL	-83	110.63	207.372	888	868	20	0.0225	novel	0.197	0.197	common	0.193	0.233	0.235	0.165	0.167	0.202	0.195	0.243	0.241	0.168	0.171	0.837	0.247	0.518	0.255	0.0504	0.837	0.244	0.524	0.255	0.0505	0.137	0.671	0.375	0.375	0.418	0.153	0.172	0.573	difficult	GRCh38_gclt25orgt65_slop50;GRCh38_AllTandemRepeatsandHomopolymers_slop5;GRCh38_AllTandemRepeats_gt100bp_slop5;GRCh38_allTandemRepeats;GRCh38_SimpleRepeat_homopolymer_4to6_slop5;GRCh38_AllTandemRepeats_201to10000bp_slop5;GRCh38_lowmappabilityall;GRCh38_nonunique_l100_m2_e1;GRCh38_chainSelf;GRCh38_alllowmapandsegdupregions;GRCh38_alldifficultregions	ENSG00000286119;ENSG00000286119-ENSG00000272646	ENSG00000286119;ENSG00000286119-ENSG00000272646	transcript;intergenic_region	ENST00000652069.1;ENSG00000286119-ENSG00000272646	pseudogene;.	MODIFIER;MODIFIER	downstream_gene_variant;intergenic_region	.	.	.	.	.	.	.	.	.	.	.	.	.	.	.
4	182833422	Sniffles2.INS.81C8M3	N	<INS:3489>	INS	INS	3489	227.086	337.97	888	820	68	0.0766	novel	0.00901	0.00901	low_frequency	0	0.0104	0.0298	0.00915	0	0.00976	0	0.0115	0.0327	0.00974	0	1	0.0104	8.41e-05	1	1	1	0.0116	0.000112	1	1	0.00563	0.98	0.167	0.167	0.39	0.00608	0.0122	0.483	difficult	GRCh38_gclt25orgt65_slop50;GRCh38_AllTandemRepeatsandHomopolymers_slop5;GRCh38_AllTandemRepeats_gt100bp_slop5;GRCh38_allTandemRepeats;GRCh38_AllTandemRepeats_201to10000bp_slop5;GRCh38_lowmappabilityall;GRCh38_nonunique_l100_m2_e1;GRCh38_chainSelf;GRCh38_alllowmapandsegdupregions;GRCh38_alldifficultregions	ENSG00000286119;ENSG00000286119-ENSG00000272646	ENSG00000286119;ENSG00000286119-ENSG00000272646	transcript;intergenic_region	ENST00000652069.1;ENSG00000286119-ENSG00000272646	pseudogene;.	MODIFIER;MODIFIER	downstream_gene_variant;intergenic_region	.	.	.	.	.	.	.	.	.	.	.	.	.	.	.
4	182833939	Sniffles2.INS.81CAM3	N	<INS:745>	INS	INS	745	267.884	312.144	888	864	24	0.027	novel	0.0783	0.0783	common	0.0643	0.0903	0.0655	0.0976	0.0819	0.0804	0.0657	0.0929	0.0675	0.0988	0.0859	0.607	1	0.52	0.651	0.606	0.607	1	0.532	0.654	0.609	0.0332	0.811	0.0963	0.0963	0.369	0.0317	0.0762	0.375	difficult	GRCh38_gclt25orgt65_slop50;GRCh38_AllTandemRepeatsandHomopolymers_slop5;GRCh38_AllTandemRepeats_gt100bp_slop5;GRCh38_allTandemRepeats;GRCh38_SimpleRepeat_homopolymer_4to6_slop5;GRCh38_AllTandemRepeats_201to10000bp_slop5;GRCh38_chainSelf;GRCh38_alldifficultregions	ENSG00000286119;ENSG00000286119-ENSG00000272646	ENSG00000286119;ENSG00000286119-ENSG00000272646	transcript;intergenic_region	ENST00000652069.1;ENSG00000286119-ENSG00000272646	pseudogene;.	MODIFIER;MODIFIER	downstream_gene_variant;intergenic_region	.	.	.	.	.	.	.	.	.	.	.	.	Open chromatin	.	.
4	182834044	Sniffles2.DEL.81DFM3	N	<DEL:-92>	DEL	DEL	-92	113.746	260.131	888	880	8	0.00901	novel	0.233	0.233	common	0.208	0.25	0.268	0.18	0.272	0.235	0.208	0.254	0.273	0.182	0.272	0.017	0.824	0.00565	0.605	0.0117	0.0109	0.824	0.00535	0.603	0.0117	0.149	0.627	0.351	0.351	0.382	0.166	0.217	0.487	difficult	GRCh38_gclt25orgt65_slop50;GRCh38_AllTandemRepeatsandHomopolymers_slop5;GRCh38_AllTandemRepeats_gt100bp_slop5;GRCh38_allTandemRepeats;GRCh38_SimpleRepeat_homopolymer_4to6_slop5;GRCh38_AllTandemRepeats_201to10000bp_slop5;GRCh38_lowmappabilityall;GRCh38_nonunique_l100_m2_e1;GRCh38_chainSelf;GRCh38_alllowmapandsegdupregions;GRCh38_alldifficultregions	ENSG00000286119;ENSG00000286119-ENSG00000272646	ENSG00000286119;ENSG00000286119-ENSG00000272646	transcript;intergenic_region	ENST00000652069.1;ENSG00000286119-ENSG00000272646	pseudogene;.	MODIFIER;MODIFIER	downstream_gene_variant;intergenic_region	.	.	.	.	.	.	.	.	.	.	.	.	.	.	.
4	182834112	Sniffles2.INS.81C9M3	N	<INS:2558>	INS	INS	2558	201.816	459.436	888	848	40	0.045	novel	0.0242	0.0242	low_frequency	0.0166	0.0382	0.0446	0.00915	0.0175	0.0254	0.0172	0.0402	0.0481	0.00938	0.0184	0.000904	0.0115	0.0328	1	0.0436	0.000975	0.0127	0.0377	1	0.0457	0.00732	0.948	0.0278	0.0278	0.288	0.00526	0.0147	0.294	difficult	GRCh38_gclt25orgt65_slop50;GRCh38_AllTandemRepeatsandHomopolymers_slop5;GRCh38_AllTandemRepeats_gt100bp_slop5;GRCh38_allTandemRepeats;GRCh38_SimpleRepeat_homopolymer_4to6_slop5;GRCh38_AllTandemRepeats_201to10000bp_slop5;GRCh38_lowmappabilityall;GRCh38_nonunique_l100_m2_e1;GRCh38_chainSelf;GRCh38_alllowmapandsegdupregions;GRCh38_alldifficultregions	ENSG00000286119;ENSG00000286119-ENSG00000272646	ENSG00000286119;ENSG00000286119-ENSG00000272646	transcript;intergenic_region	ENST00000652069.1;ENSG00000286119-ENSG00000272646	pseudogene;.	MODIFIER;MODIFIER	downstream_gene_variant;intergenic_region	.	.	.	.	.	.	.	.	.	.	.	.	.	.	.
4	182834258	Sniffles2.INS.81D4M3	N	<INS:11645>	INS	INS	11645	383.589	202.298	888	852	36	0.0405	novel	0.00225	0.00225	rare	0.00415	0	0	0.0061	0	0.00235	0.00431	0	0	0.00629	0	0.00208	1	1	0.00306	1	0.00216	1	1	0.00316	1	0.00169	0.994	0	0	0.532	0.00831	0.0156	0.448	difficult	GRCh38_gclt25orgt65_slop50;GRCh38_AllTandemRepeatsandHomopolymers_slop5;GRCh38_AllTandemRepeats_gt100bp_slop5;GRCh38_allTandemRepeats;GRCh38_SimpleRepeat_homopolymer_4to6_slop5;GRCh38_AllTandemRepeats_201to10000bp_slop5;GRCh38_lowmappabilityall;GRCh38_nonunique_l100_m2_e1;GRCh38_chainSelf;GRCh38_alllowmapandsegdupregions;GRCh38_alldifficultregions	ENSG00000286119;ENSG00000286119-ENSG00000272646	ENSG00000286119;ENSG00000286119-ENSG00000272646	transcript;intergenic_region	ENST00000652069.1;ENSG00000286119-ENSG00000272646	pseudogene;.	MODIFIER;MODIFIER	downstream_gene_variant;intergenic_region	.	.	.	.	.	.	.	.	.	.	.	.	Open chromatin	.	.
4	182834421	Sniffles2.INS.81D2M3	N	<INS:4832>	INS	INS	4832	365.936	134.894	888	851	37	0.0417	novel	0.00845	0.00845	low_frequency	0.00415	0.0174	0.0149	0.0061	0.00292	0.00881	0.00433	0.018	0.0157	0.00629	0.00307	0.00208	0.000183	0.0297	1	1	0.00217	0.000197	0.0314	1	1	0.00113	0.985	0	0	0.187	0.00228	0.00736	0.294	difficult	GRCh38_gclt25orgt65_slop50;GRCh38_AllTandemRepeatsandHomopolymers_slop5;GRCh38_AllTandemRepeats_gt100bp_slop5;GRCh38_allTandemRepeats;GRCh38_SimpleRepeat_homopolymer_4to6_slop5;GRCh38_AllTandemRepeats_201to10000bp_slop5;GRCh38_lowmappabilityall;GRCh38_nonunique_l100_m2_e1;GRCh38_alllowmapandsegdupregions;GRCh38_alldifficultregions	ENSG00000286119;ENSG00000286119-ENSG00000272646	ENSG00000286119;ENSG00000286119-ENSG00000272646	transcript;intergenic_region	ENST00000652069.1;ENSG00000286119-ENSG00000272646	pseudogene;.	MODIFIER;MODIFIER	downstream_gene_variant;intergenic_region	.	.	.	.	.	.	.	.	.	.	.	.	.	.	.
4	182834539	Sniffles2.INS.81D6M3	N	<INS:116>	INS	INS	116	149.496	128.042	888	864	24	0.027	novel	0.094	0.094	common	0.104	0.0694	0.0476	0.11	0.132	0.0966	0.108	0.0709	0.0494	0.112	0.134	0.298	1	1	0.696	0.742	0.315	1	1	0.696	0.742	0.031	0.78	0.0625	0.0625	0.305	0.0559	0.101	0.386	difficult	GRCh38_AllTandemRepeatsandHomopolymers_slop5;GRCh38_AllTandemRepeats_gt100bp_slop5;GRCh38_allTandemRepeats;GRCh38_SimpleRepeat_homopolymer_4to6_slop5;GRCh38_AllTandemRepeats_201to10000bp_slop5;GRCh38_alldifficultregions	ENSG00000286119;ENSG00000286119-ENSG00000272646	ENSG00000286119;ENSG00000286119-ENSG00000272646	transcript;intergenic_region	ENST00000652069.1;ENSG00000286119-ENSG00000272646	pseudogene;.	MODIFIER;MODIFIER	downstream_gene_variant;intergenic_region	.	.	.	.	.	.	.	.	.	.	.	.	.	.	.
4	182836723	Sniffles2.DEL.81E0M3	N	<DEL:-56>	DEL	DEL	-56	47.119	303.972	888	862	26	0.0293	novel	0.0287	0.0287	low_frequency	0.0934	0.0104	0	0.00305	0.00585	0.0296	0.0962	0.0106	0	0.00309	0.00606	0.443	1	1	1	1	0.454	1	1	1	1	0.0259	0.967	0.604	0.604	0.653	0.00229	0.00461	0.416	difficult	GRCh38_AllTandemRepeatsandHomopolymers_slop5;GRCh38_AllTandemRepeats_gt100bp_slop5;GRCh38_allTandemRepeats;GRCh38_AllTandemRepeats_201to10000bp_slop5;GRCh38_alldifficultregions	ENSG00000286119-ENSG00000272646	ENSG00000286119-ENSG00000272646	intergenic_region	ENSG00000286119-ENSG00000272646	.	MODIFIER	intergenic_region	.	.	.	.	.	.	.	.	.	.	.	.	.	.	.
4	182836735	Sniffles2.INS.81D7M3	N	<INS:59>	INS	INS	59	64.578	396.507	888	860	28	0.0315	novel	0.00282	0.00282	rare	0	0	0	0.0061	0.00877	0.00291	0	0	0	0.00617	0.00915	1	1	1	1	1	1	1	1	1	1	0.00113	0.997	0.4	0.4	0.589	0.000403	0.000941	0.419	difficult	GRCh38_AllTandemRepeatsandHomopolymers_slop5;GRCh38_AllTandemRepeats_gt100bp_slop5;GRCh38_allTandemRepeats;GRCh38_AllTandemRepeats_201to10000bp_slop5;GRCh38_alldifficultregions	ENSG00000286119-ENSG00000272646	ENSG00000286119-ENSG00000272646	intergenic_region	ENSG00000286119-ENSG00000272646	.	MODIFIER	intergenic_region	.	.	.	.	.	.	.	.	.	.	.	.	.	.	.
4	182867822	Sniffles2.DEL.81E3M3	N	<DEL:-52>	DEL	DEL	-52	66.736	323.179	888	858	30	0.0338	novel	0.0681	0.0681	common	0.228	0.0243	0.00298	0	0.00877	0.0705	0.234	0.0252	0.00309	0	0.00904	0.102	0.0719	1	1	1	0.145	0.0744	1	1	1	0.0704	0.929	0.67	0.67	0.686	0.00745	0.0124	0.478	difficult	GRCh38_AllTandemRepeats_51to200bp_slop5;GRCh38_AllTandemRepeatsandHomopolymers_slop5;GRCh38_AllTandemRepeats_gt100bp_slop5;GRCh38_allTandemRepeats;GRCh38_alldifficultregions	ENSG00000286119-ENSG00000272646	ENSG00000286119-ENSG00000272646	intergenic_region	ENSG00000286119-ENSG00000272646	.	MODIFIER	intergenic_region	.	.	.	.	.	.	.	.	.	.	.	.	.	.	.
4	182930835	Sniffles2.INV.8202M3	N	<INV:72>	INV	OTHER	72	128.188	310.509	888	868	20	0.0225	novel	0.00113	0.00113	rare	0	0	0	0	0.00585	0.00115	0	0	0	0	0.00602	1	1	1	1	1	1	1	1	1	1	0.000563	0.997	0	0	0.58	0.000134	0.000256	0.377	confident	GRCh38_SimpleRepeat_homopolymer_4to6_slop5;GRCh38_notinalldifficultregions	DCTD-ENSG00000286821	ENSG00000129187-ENSG00000286821	intergenic_region	ENSG00000129187-ENSG00000286821	.	MODIFIER	intergenic_region	.	.	.	.	.	.	.	.	.	.	.	.	.	.	.
4	182943765	Sniffles2.DEL.81FCM3	N	<DEL:-127>	DEL	DEL	-127	145.416	310.162	888	876	12	0.0135	novel	0.234	0.234	common	0.131	0.184	0.351	0.296	0.248	0.236	0.133	0.184	0.349	0.298	0.256	0.776	0.0936	0.498	0.189	0.0683	0.777	0.0936	0.608	0.19	0.103	0.225	0.872	0.788	0.788	0.827	0.31	0.311	0.926	difficult	GRCh38_AllTandemRepeatsandHomopolymers_slop5;GRCh38_AllTandemRepeats_gt100bp_slop5;GRCh38_allTandemRepeats;GRCh38_AllTandemRepeats_201to10000bp_slop5;GRCh38_lowmappabilityall;GRCh38_nonunique_l100_m2_e1;GRCh38_alllowmapandsegdupregions;GRCh38_alldifficultregions	DCTD-ENSG00000286821	ENSG00000129187-ENSG00000286821	intergenic_region	ENSG00000129187-ENSG00000286821	.	MODIFIER	intergenic_region	.	.	.	.	.	.	.	.	.	.	.	.	.	.	.
4	182943805	Sniffles2.INS.81F7M3	N	<INS:87>	INS	INS	87	59.709	299.975	888	870	18	0.0203	novel	0.0631	0.0631	common	0.205	0.0243	0	0	0.0175	0.0644	0.207	0.0243	0	0	0.0185	0.843	1	1	1	1	0.698	1	1	1	1	0.0512	0.941	0.621	0.621	0.698	0.00453	0.0075	0.545	difficult	GRCh38_AllTandemRepeatsandHomopolymers_slop5;GRCh38_AllTandemRepeats_gt100bp_slop5;GRCh38_allTandemRepeats;GRCh38_AllTandemRepeats_201to10000bp_slop5;GRCh38_lowmappabilityall;GRCh38_nonunique_l100_m2_e1;GRCh38_alllowmapandsegdupregions;GRCh38_alldifficultregions	DCTD-ENSG00000286821	ENSG00000129187-ENSG00000286821	intergenic_region	ENSG00000129187-ENSG00000286821	.	MODIFIER	intergenic_region	.	.	.	.	.	.	.	.	.	.	.	.	.	.	.
4	182960349	Sniffles2.DEL.81FEM3	N	<DEL:-53>	DEL	DEL	-53	64.705	266.066	888	866	22	0.0248	novel	0.00225	0.00225	rare	0	0.00347	0.00595	0	0.00292	0.00231	0	0.00357	0.00606	0	0.00301	1	1	1	1	1	1	1	1	1	1	0.00113	0.993	0	0	0.398	7.17e-06	0.00209	0.17	difficult	GRCh38_AllTandemRepeatsandHomopolymers_slop5;GRCh38_AllTandemRepeats_gt100bp_slop5;GRCh38_allTandemRepeats;GRCh38_AllTandemRepeats_201to10000bp_slop5;GRCh38_alldifficultregions	DCTD-ENSG00000286821	ENSG00000129187-ENSG00000286821	intergenic_region	ENSG00000129187-ENSG00000286821	.	MODIFIER	intergenic_region	.	.	.	.	.	.	.	.	.	.	.	.	.	.	.
4	182970950	Sniffles2.INS.81F9M3	N	<INS:66>	INS	INS	66	57.669	257.716	888	874	14	0.0158	novel	0.018	0.018	low_frequency	0.0104	0.0139	0.0268	0.0274	0.0146	0.0183	0.0106	0.0142	0.0271	0.028	0.0147	1	1	1	1	1	1	1	1	1	1	0.0146	0.959	0.344	0.344	0.548	0.024	0.0296	0.766	difficult	GRCh38_AllTandemRepeatsandHomopolymers_slop5;GRCh38_AllTandemRepeats_gt100bp_slop5;GRCh38_allTandemRepeats;GRCh38_SimpleRepeat_homopolymer_4to6_slop5;GRCh38_AllTandemRepeats_201to10000bp_slop5;GRCh38_lowmappabilityall;GRCh38_nonunique_l100_m2_e1;GRCh38_alllowmapandsegdupregions;GRCh38_alldifficultregions	DCTD-ENSG00000286821	ENSG00000129187-ENSG00000286821	intergenic_region	ENSG00000129187-ENSG00000286821	.	MODIFIER	intergenic_region	.	.	.	.	.	.	.	.	.	.	.	.	.	.	.
4	182971016	Sniffles2.DEL.8200M3	N	<DEL:-90>	DEL	DEL	-90	48.834	187.864	888	881	7	0.00788	novel	0.376	0.376	common	0.483	0.274	0.36	0.378	0.325	0.379	0.487	0.28	0.362	0.38	0.325	0.797	0.675	0.738	0.408	0.00271	0.699	0.679	0.738	0.41	0.00271	0.338	0.777	0.705	0.705	0.729	0.375	0.397	0.761	difficult	GRCh38_AllTandemRepeatsandHomopolymers_slop5;GRCh38_AllTandemRepeats_gt100bp_slop5;GRCh38_allTandemRepeats;GRCh38_SimpleRepeat_homopolymer_4to6_slop5;GRCh38_AllTandemRepeats_201to10000bp_slop5;GRCh38_lowmappabilityall;GRCh38_nonunique_l100_m2_e1;GRCh38_alllowmapandsegdupregions;GRCh38_alldifficultregions	DCTD-ENSG00000286821	ENSG00000129187-ENSG00000286821	intergenic_region	ENSG00000129187-ENSG00000286821	.	MODIFIER	intergenic_region	.	.	.	.	.	.	.	.	.	.	.	.	.	.	.
4	183047610	Sniffles2.INS.820DM3	N	<INS:98>	INS	INS	98	70.831	192.309	888	872	16	0.018	novel	0.0344	0.0344	low_frequency	0.0394	0.0312	0.00298	0.0396	0.0556	0.035	0.0402	0.0315	0.00301	0.0406	0.0569	1	0.121	1	1	0.0814	1	0.122	1	1	0.085	0.0287	0.971	0.69	0.69	0.794	0.0427	0.0428	0.984	difficult	GRCh38_SimpleRepeat_homopolymer_4to6_slop5;GRCh38_allOtherDifficultregions;GRCh38_LD_discordant_haplotypes_slop5bp;GRCh38_alldifficultregions	CIBAR1P2-ENSG00000273180	ENSG00000230219-ENSG00000273180	intergenic_region	ENSG00000230219-ENSG00000273180	.	MODIFIER	intergenic_region	.	.	.	.	.	.	.	.	.	.	.	.	.	.	.
4	183065011	Sniffles2.DEL.8214M3	N	<DEL:-2385>	DEL	DEL	-2385	287.58	8.976	888	870	18	0.0203	known	0.00282	0.00282	rare	0.0104	0	0	0	0	0.00287	0.0106	0	0	0	0	1	1	1	1	1	1	1	1	1	1	0.00113	0.994	0.2	0.2	0.396	0.000236	0.000259	0.69	confident	GRCh38_AllHomopolymers_gt6bp_imperfectgt10bp_slop5;GRCh38_AllTandemRepeatsandHomopolymers_slop5;GRCh38_SimpleRepeat_homopolymer_gt11_slop5;GRCh38_SimpleRepeat_homopolymer_gt20_slop5;GRCh38_SimpleRepeat_homopolymer_7to11_slop5;GRCh38_SimpleRepeat_homopolymer_4to6_slop5;GRCh38_SimpleRepeat_imperfecthomopolgt20_slop5;GRCh38_SimpleRepeat_imperfecthomopolgt10_slop5;GRCh38_lowmappabilityall;GRCh38_nonunique_l100_m2_e1;GRCh38_alllowmapandsegdupregions;GRCh38_alldifficultregions;GRCh38_notinalldifficultregions	CIBAR1P2-ENSG00000273180	ENSG00000230219-ENSG00000273180	intergenic_region	ENSG00000230219-ENSG00000273180	.	MODIFIER	intergenic_region	.	.	.	.	.	.	.	.	.	.	.	.	.	.	.
4	183086880	Sniffles2.DEL.8215M3	N	<DEL:-1725>	DEL	DEL	-1725	0.577	0.5	888	873	15	0.0169	known	0.00225	0.00225	rare	0	0	0.0119	0	0	0.00229	0	0	0.0121	0	0	1	1	1	1	1	1	1	1	1	1	0.00113	0.993	0	0	0.361	0.00014	0.000975	0.2	confident	GRCh38_AllHomopolymers_gt6bp_imperfectgt10bp_slop5;GRCh38_AllTandemRepeatsandHomopolymers_slop5;GRCh38_SimpleRepeat_homopolymer_gt11_slop5;GRCh38_allTandemRepeats;GRCh38_SimpleRepeat_homopolymer_7to11_slop5;GRCh38_SimpleRepeat_homopolymer_4to6_slop5;GRCh38_AllTandemRepeats_lt51bp_slop5;GRCh38_SimpleRepeat_imperfecthomopolgt20_slop5;GRCh38_SimpleRepeat_imperfecthomopolgt10_slop5;GRCh38_lowmappabilityall;GRCh38_nonunique_l100_m2_e1;GRCh38_alllowmapandsegdupregions;GRCh38_alldifficultregions;GRCh38_notinalldifficultregions	ENSG00000273180-ENSG00000272784	ENSG00000273180-ENSG00000272784	intergenic_region	ENSG00000273180-ENSG00000272784	.	MODIFIER	intergenic_region	.	.	.	.	.	.	.	.	.	.	.	.	.	.	.
4	183133026	Sniffles2.INS.821BM3	N	<INS:72>	INS	INS	72	42.851	148.032	888	870	18	0.0203	novel	0.0591	0.0591	common	0.158	0.0278	0.00298	0.0274	0.0322	0.0603	0.161	0.0282	0.00305	0.0278	0.0331	0.0543	0.095	1	1	0.153	0.0864	0.0963	1	1	0.157	0.058	0.982	0.903	0.903	0.955	0.0386	0.0396	0.969	difficult	GRCh38_AllHomopolymers_gt6bp_imperfectgt10bp_slop5;GRCh38_AllTandemRepeatsandHomopolymers_slop5;GRCh38_SimpleRepeat_homopolymer_7to11_slop5;GRCh38_alldifficultregions	WWC2	ENSG00000151718	transcript	ENST00000448232.6	protein_coding	MODIFIER	intron_variant	WWC2	ENSG00000151718	transcript	ENST00000448232.6	protein_coding	MODIFIER	intron_variant	.	.	.	.	.	.	.	.
4	183164316	Sniffles2.DEL.821FM3	N	<DEL:-88>	DEL	DEL	-88	36.758	136.701	888	888	0	0	novel	0.984	0.016	low_frequency	0.952	0.996	0.991	0.997	1	0.984	0.952	0.996	0.991	0.997	1	1	1	1	1	1	1	1	1	1	1	0.99	0.97	0.97	0.321	0.544	0.999	0.997	0.395	difficult	GRCh38_gclt25orgt65_slop50;GRCh38_AllTandemRepeats_51to200bp_slop5;GRCh38_AllTandemRepeatsandHomopolymers_slop5;GRCh38_SimpleRepeat_diTR_11to50_slop5;GRCh38_AllTandemRepeats_gt100bp_slop5;GRCh38_allTandemRepeats;GRCh38_allOtherDifficultregions;GRCh38_gnomAD_InbreedingCoeff_slop1bp_merge1000bp;GRCh38_alldifficultregions	WWC2	ENSG00000151718	transcript	ENST00000448232.6	protein_coding	MODIFIER	intron_variant	WWC2	ENSG00000151718	transcript	ENST00000448232.6	protein_coding	MODIFIER	intron_variant	.	.	.	.	.	.	.	.
4	183226358	Sniffles2.DEL.822AM3	N	<DEL:-4050>	DEL	DEL	-4050	1.197	1.08	888	866	22	0.0248	known	0.00563	0.00563	low_frequency	0.0208	0	0	0	0	0.00577	0.0216	0	0	0	0	1	1	1	1	1	1	1	1	1	1	0.00225	0.989	0.2	0.2	0.426	0.000346	0.000429	0.599	confident	GRCh38_AllHomopolymers_gt6bp_imperfectgt10bp_slop5;GRCh38_AllTandemRepeatsandHomopolymers_slop5;GRCh38_SimpleRepeat_triTR_15to50_slop5;GRCh38_allTandemRepeats;GRCh38_SimpleRepeat_homopolymer_7to11_slop5;GRCh38_SimpleRepeat_homopolymer_4to6_slop5;GRCh38_AllTandemRepeats_lt51bp_slop5;GRCh38_alldifficultregions;GRCh38_notinalldifficultregions	WWC2-AS1;WWC2	ENSG00000251128;ENSG00000151718	transcript;transcript	ENST00000511846.1;ENST00000448232.6	pseudogene;protein_coding	MODIFIER;MODIFIER	downstream_gene_variant;intron_variant	WWC2	ENSG00000151718	transcript	ENST00000448232.6	protein_coding	MODIFIER	intron_variant	.	.	.	.	.	Enhancer	Enhancer	.
4	183229605	Sniffles2.INV.822FM3	N	<INV:90>	INV	OTHER	90	127.506	440.79	888	858	30	0.0338	novel	0.00113	0.00113	rare	0.00208	0	0	0	0.00292	0.00117	0.00216	0	0	0	0.00307	1	1	1	1	1	1	1	1	1	1	0.000563	0.997	0	0	0.613	0.00131	0.00108	0.659	confident	GRCh38_SimpleRepeat_homopolymer_4to6_slop5;GRCh38_notinalldifficultregions	WWC2-AS1;WWC2	ENSG00000251128;ENSG00000151718	transcript;gene_variant	ENST00000511846.1;ENSG00000151718	pseudogene;.	MODIFIER;MODIFIER	downstream_gene_variant;intragenic_variant	.	.	.	.	.	.	.	.	.	.	.	.	Enhancer	.	.
4	183247617	Sniffles2.INS.8229M3	N	<INS:87>	INS	INS	87	147.31	123.359	888	868	20	0.0225	novel	0.0405	0.0405	low_frequency	0.141	0.0104	0.00298	0	0	0.0409	0.142	0.0107	0.00303	0	0	0.592	1	1	1	1	0.433	1	1	1	1	0.0298	0.952	0.5	0.5	0.642	0.0032	0.00366	0.718	difficult	GRCh38_gclt25orgt65_slop50;GRCh38_AllTandemRepeatsandHomopolymers_slop5;GRCh38_AllTandemRepeats_gt100bp_slop5;GRCh38_allTandemRepeats;GRCh38_AllTandemRepeats_201to10000bp_slop5;GRCh38_alldifficultregions	WWC2	ENSG00000151718	transcript	ENST00000448232.6	protein_coding	MODIFIER	intron_variant	WWC2	ENSG00000151718	transcript	ENST00000448232.6	protein_coding	MODIFIER	intron_variant	.	.	.	.	.	.	.	.
4	183359995	Sniffles2.INS.823AM3	N	<INS:60>	INS	INS	60	44.503	219.084	888	872	16	0.018	novel	0.0338	0.0338	low_frequency	0.104	0.0104	0	0.0122	0.00877	0.0344	0.105	0.0105	0	0.0125	0.00915	0.727	1	1	1	1	0.73	1	1	1	1	0.0383	0.974	0.842	0.842	0.836	0.0138	0.0133	0.863	difficult	GRCh38_AllTandemRepeats_51to200bp_slop5;GRCh38_AllTandemRepeatsandHomopolymers_slop5;GRCh38_AllTandemRepeats_gt100bp_slop5;GRCh38_allTandemRepeats;GRCh38_alldifficultregions	CLDN24-ENSG00000250292	ENSG00000185758-ENSG00000250292	intergenic_region	ENSG00000185758-ENSG00000250292	.	MODIFIER	intergenic_region	.	.	.	.	.	.	.	.	.	.	.	.	CTCF Binding Site	.	.
4	183361739	Sniffles2.INS.823BM3	N	<INS:2820>	INS	INS	2820	161.314	6.968	888	868	20	0.0225	novel	0.00788	0.00788	low_frequency	0.029	0	0	0	0	0.00806	0.0297	0	0	0	0	8.12e-11	1	1	1	1	9.22e-11	1	1	1	1	0.00169	0.988	0	0	0.367	0.000449	0.00109	0.386	difficult	GRCh38_gclt25orgt65_slop50;GRCh38_alldifficultregions	CLDN24-ENSG00000250292	ENSG00000185758-ENSG00000250292	intergenic_region	ENSG00000185758-ENSG00000250292	.	MODIFIER	intergenic_region	.	.	.	.	.	.	.	.	.	.	.	.	.	.	.
4	183382534	Sniffles2.DEL.8243M3	N	<DEL:-323>	DEL	DEL	-323	114.985	185.539	888	888	0	0	novel	0.904	0.096	common	0.757	0.972	0.967	0.963	0.933	0.904	0.757	0.972	0.967	0.963	0.933	0.113	0.00253	1	1	0.163	0.113	0.00253	1	1	0.163	0.907	0.917	0.925	0.703	0.738	0.974	0.972	0.674	difficult	GRCh38_gclt25orgt65_slop50;GRCh38_AllHomopolymers_gt6bp_imperfectgt10bp_slop5;GRCh38_AllTandemRepeatsandHomopolymers_slop5;GRCh38_SimpleRepeat_homopolymer_gt11_slop5;GRCh38_SimpleRepeat_homopolymer_gt20_slop5;GRCh38_AllTandemRepeats_gt100bp_slop5;GRCh38_allTandemRepeats;GRCh38_SimpleRepeat_homopolymer_4to6_slop5;GRCh38_SimpleRepeat_imperfecthomopolgt20_slop5;GRCh38_AllTandemRepeats_201to10000bp_slop5;GRCh38_SimpleRepeat_imperfecthomopolgt10_slop5;GRCh38_lowmappabilityall;GRCh38_nonunique_l100_m2_e1;GRCh38_nonunique_l250_m0_e0;GRCh38_alllowmapandsegdupregions;GRCh38_alldifficultregions	ENSG00000250292;ENSG00000250292-ENSG00000248376	ENSG00000250292;ENSG00000250292-ENSG00000248376	transcript;intergenic_region	ENST00000514910.1;ENSG00000250292-ENSG00000248376	processed_pseudogene;.	MODIFIER;MODIFIER	downstream_gene_variant;intergenic_region	.	.	.	.	.	.	.	.	.	.	.	.	.	.	.
4	183385083	Sniffles2.INS.823DM3	N	<INS:71>	INS	INS	71	128.819	523.748	888	860	28	0.0315	novel	0.00169	0.00169	rare	0	0	0	0	0.00877	0.00174	0	0	0	0	0.00915	1	1	1	1	1	1	1	1	1	1	0	0.997	0	0	0.0435	5.33e-05	0.000639	0.0909	confident	GRCh38_notinalldifficultregions	ENSG00000250292;ENSG00000250292-ENSG00000248376	ENSG00000250292;ENSG00000250292-ENSG00000248376	transcript;intergenic_region	ENST00000514910.1;ENSG00000250292-ENSG00000248376	processed_pseudogene;.	MODIFIER;MODIFIER	downstream_gene_variant;intergenic_region	.	.	.	.	.	.	.	.	.	.	.	.	.	.	.
4	183390705	Sniffles2.DEL.8245M3	N	<DEL:-3339>	DEL	DEL	-3339	0.93	1.203	888	865	23	0.0259	known	0.0186	0.0186	low_frequency	0.0622	0.00694	0	0.00305	0	0.0191	0.0652	0.00709	0	0.00311	0	0.00788	1	1	1	1	0.00932	1	1	1	1	0.0203	0.97	0.552	0.552	0.599	0.00296	0.00417	0.501	confident	GRCh38_AllHomopolymers_gt6bp_imperfectgt10bp_slop5;GRCh38_AllTandemRepeats_51to200bp_slop5;GRCh38_AllTandemRepeatsandHomopolymers_slop5;GRCh38_SimpleRepeat_homopolymer_gt11_slop5;GRCh38_SimpleRepeat_homopolymer_gt20_slop5;GRCh38_allTandemRepeats;GRCh38_SimpleRepeat_homopolymer_7to11_slop5;GRCh38_SimpleRepeat_homopolymer_4to6_slop5;GRCh38_SimpleRepeat_imperfecthomopolgt20_slop5;GRCh38_SimpleRepeat_imperfecthomopolgt10_slop5;GRCh38_alldifficultregions;GRCh38_notinalldifficultregions	ENSG00000250292-ENSG00000248376	ENSG00000250292-ENSG00000248376	intergenic_region	ENSG00000250292-ENSG00000248376	.	MODIFIER	intergenic_region	.	.	.	.	.	.	.	.	.	.	.	.	.	.	.
4	183414741	Sniffles2.INS.824CM3	N	<INS:51>	INS	INS	51	122.086	142.416	888	869	19	0.0214	novel	0.00113	0.00113	rare	0	0.00347	0	0	0.00292	0.00115	0	0.00355	0	0	0.00301	1	1	1	1	1	1	1	1	1	1	0.000563	0.997	0	0	0.599	0.000315	0.000513	0.588	difficult	GRCh38_AllHomopolymers_gt6bp_imperfectgt10bp_slop5;GRCh38_AllTandemRepeatsandHomopolymers_slop5;GRCh38_SimpleRepeat_diTR_11to50_slop5;GRCh38_SimpleRepeat_homopolymer_7to11_slop5;GRCh38_alldifficultregions	ENSG00000248376;ENSG00000250292-ENSG00000248376	ENSG00000248376;ENSG00000250292-ENSG00000248376	transcript;intergenic_region	ENST00000510299.2;ENSG00000250292-ENSG00000248376	processed_pseudogene;.	MODIFIER;MODIFIER	downstream_gene_variant;intergenic_region	.	.	.	.	.	.	.	.	.	.	.	.	.	.	.
4	183464235	Sniffles2.DEL.8252M3	N	<DEL:-66>	DEL	DEL	-66	38.875	166.991	888	885	3	0.00338	novel	0.69	0.31	common	0.687	0.705	0.652	0.741	0.672	0.691	0.688	0.705	0.652	0.742	0.674	0.656	0.228	0.000147	0.0649	0.0825	0.653	0.228	0.000147	0.0645	0.0842	0.69	0.843	0.839	0.793	0.859	0.719	0.713	0.893	difficult	GRCh38_AllTandemRepeatsandHomopolymers_slop5;GRCh38_AllTandemRepeats_gt100bp_slop5;GRCh38_allTandemRepeats;GRCh38_SimpleRepeat_homopolymer_4to6_slop5;GRCh38_AllTandemRepeats_201to10000bp_slop5;GRCh38_allOtherDifficultregions;GRCh38_gnomAD_InbreedingCoeff_slop1bp_merge1000bp;GRCh38_alldifficultregions	CDKN2AIP-VTI1BP2	ENSG00000168564-ENSG00000213434	intergenic_region	ENSG00000168564-ENSG00000213434	.	MODIFIER	intergenic_region	.	.	.	.	.	.	.	.	.	.	.	.	.	.	.
4	183527504	Sniffles2.INS.825DM3	N	<INS:54>	INS	INS	54	91.858	334.898	888	866	22	0.0248	novel	0.00113	0.00113	rare	0	0	0	0	0.00585	0.00116	0	0	0	0	0.00614	1	1	1	1	1	1	1	1	1	1	0	0.998	0	0	0.198	1.84e-05	0.000143	0.201	difficult	GRCh38_AllTandemRepeatsandHomopolymers_slop5;GRCh38_SimpleRepeat_diTR_11to50_slop5;GRCh38_AllTandemRepeats_gt100bp_slop5;GRCh38_allTandemRepeats;GRCh38_SimpleRepeat_homopolymer_4to6_slop5;GRCh38_AllTandemRepeats_201to10000bp_slop5;GRCh38_alldifficultregions	ENSG00000272744-RWDD4	ENSG00000272744-ENSG00000182552	intergenic_region	ENSG00000272744-ENSG00000182552	.	MODIFIER	intergenic_region	.	.	.	.	.	.	.	.	.	.	.	.	.	.	.
4	183533494	Sniffles2.DEL.8266M3	N	<DEL:-966>	DEL	DEL	-966	359.074	233.786	888	864	24	0.027	known	0.00113	0.00113	rare	0	0.00347	0	0.00305	0	0.00116	0	0.00355	0	0.00307	0	1	1	1	1	1	1	1	1	1	1	0.00113	0.995	0	0	0.649	0.00178	0.00191	0.833	confident	GRCh38_gclt25orgt65_slop50;GRCh38_AllHomopolymers_gt6bp_imperfectgt10bp_slop5;GRCh38_AllTandemRepeatsandHomopolymers_slop5;GRCh38_SimpleRepeat_homopolymer_7to11_slop5;GRCh38_SimpleRepeat_homopolymer_4to6_slop5;GRCh38_SimpleRepeat_imperfecthomopolgt10_slop5;GRCh38_alldifficultregions;GRCh38_notinalldifficultregions	ENSG00000272744-RWDD4	ENSG00000272744-ENSG00000182552	intergenic_region	ENSG00000272744-ENSG00000182552	.	MODIFIER	intergenic_region	.	.	.	.	.	.	.	.	.	.	.	.	Enhancer	.	.
4	183540266	Sniffles2.INS.825EM3	N	<INS:229>	INS	INS	229	101.761	183.053	888	867	21	0.0236	novel	0.0732	0.0732	common	0.0104	0.0903	0.152	0.0762	0.0672	0.075	0.0108	0.0916	0.154	0.0762	0.0697	1	1	0.545	1	0.547	1	1	0.549	1	0.561	0.0726	0.959	0.836	0.836	0.878	0.0712	0.0725	0.903	difficult	GRCh38_AllTandemRepeatsandHomopolymers_slop5;GRCh38_AllTandemRepeats_gt100bp_slop5;GRCh38_allTandemRepeats;GRCh38_SimpleRepeat_homopolymer_4to6_slop5;GRCh38_AllTandemRepeats_201to10000bp_slop5;GRCh38_alldifficultregions	ENSG00000272744-RWDD4	ENSG00000272744-ENSG00000182552	intergenic_region	ENSG00000272744-ENSG00000182552	.	MODIFIER	intergenic_region	.	.	.	.	.	.	.	.	.	.	.	.	.	.	.
4	183553115	Sniffles2.DEL.8267M3	N	<DEL:-132>	DEL	DEL	-132	96.732	206.019	888	886	2	0.00225	novel	0.508	0.492	common	0.39	0.448	0.494	0.594	0.655	0.51	0.394	0.448	0.497	0.594	0.655	0.000704	0.00404	0.0202	0.00195	0.0174	0.00116	0.00404	0.0135	0.00195	0.0174	0.531	0.643	0.629	0.624	0.623	0.599	0.579	0.733	difficult	GRCh38_AllTandemRepeatsandHomopolymers_slop5;GRCh38_AllTandemRepeats_gt100bp_slop5;GRCh38_allTandemRepeats;GRCh38_SimpleRepeat_homopolymer_4to6_slop5;GRCh38_AllTandemRepeats_201to10000bp_slop5;GRCh38_lowmappabilityall;GRCh38_nonunique_l100_m2_e1;GRCh38_alllowmapandsegdupregions;GRCh38_alldifficultregions	ENSG00000272744-RWDD4	ENSG00000272744-ENSG00000182552	intergenic_region	ENSG00000272744-ENSG00000182552	.	MODIFIER	intergenic_region	.	.	.	.	.	.	.	.	.	.	.	.	.	.	.
4	183553253	Sniffles2.INS.8260M3	N	<INS:113>	INS	INS	113	50.336	291.762	888	873	15	0.0169	novel	0.29	0.29	common	0.236	0.41	0.366	0.28	0.202	0.295	0.239	0.413	0.37	0.288	0.205	0.722	0.306	0.506	0.032	0.0928	0.721	0.302	0.408	0.0202	0.061	0.283	0.721	0.636	0.636	0.622	0.289	0.294	0.689	difficult	GRCh38_AllTandemRepeatsandHomopolymers_slop5;GRCh38_AllTandemRepeats_gt100bp_slop5;GRCh38_allTandemRepeats;GRCh38_AllTandemRepeats_201to10000bp_slop5;GRCh38_lowmappabilityall;GRCh38_nonunique_l100_m2_e1;GRCh38_alllowmapandsegdupregions;GRCh38_alldifficultregions	ENSG00000272744-RWDD4	ENSG00000272744-ENSG00000182552	intergenic_region	ENSG00000272744-ENSG00000182552	.	MODIFIER	intergenic_region	.	.	.	.	.	.	.	.	.	.	.	.	.	.	.
4	183553778	Sniffles2.DEL.8268M3	N	<DEL:-56>	DEL	DEL	-56	71.377	297.327	888	867	21	0.0236	novel	0.013	0.013	low_frequency	0.0249	0.00347	0.0179	0.00915	0.00292	0.0133	0.0255	0.00355	0.0184	0.00932	0.00299	1	1	1	1	1	1	1	1	1	1	0.00394	0.971	0.087	0.087	0.375	0.000428	0.00276	0.196	difficult	GRCh38_AllTandemRepeatsandHomopolymers_slop5;GRCh38_AllTandemRepeats_gt100bp_slop5;GRCh38_allTandemRepeats;GRCh38_AllTandemRepeats_201to10000bp_slop5;GRCh38_alldifficultregions	ENSG00000272744-RWDD4	ENSG00000272744-ENSG00000182552	intergenic_region	ENSG00000272744-ENSG00000182552	.	MODIFIER	intergenic_region	.	.	.	.	.	.	.	.	.	.	.	.	.	.	.
4	183553955	Sniffles2.INS.8261M3	N	<INS:124>	INS	INS	124	60.78	188.793	888	864	24	0.027	novel	0.0473	0.0473	low_frequency	0.0643	0.0486	0.0357	0.0335	0.0468	0.048	0.0644	0.0496	0.0368	0.0344	0.0479	1	1	1	1	1	1	1	1	1	1	0.0422	0.91	0.434	0.434	0.618	0.04	0.0457	0.654	difficult	GRCh38_AllTandemRepeatsandHomopolymers_slop5;GRCh38_AllTandemRepeats_gt100bp_slop5;GRCh38_allTandemRepeats;GRCh38_AllTandemRepeats_201to10000bp_slop5;GRCh38_alldifficultregions	ENSG00000272744-RWDD4	ENSG00000272744-ENSG00000182552	intergenic_region	ENSG00000272744-ENSG00000182552	.	MODIFIER	intergenic_region	.	.	.	.	.	.	.	.	.	.	.	.	.	.	.
4	183605633	Sniffles2.INS.8276M3	N	<INS:521>	INS	INS	521	146.025	81.108	888	873	15	0.0169	novel	0.178	0.178	common	0.129	0.153	0.256	0.128	0.243	0.181	0.13	0.155	0.258	0.131	0.244	0.563	0.745	0.544	0.306	0.0203	0.561	0.746	0.543	0.48	0.0206	0.178	0.955	0.921	0.921	0.899	0.133	0.135	0.95	confident	GRCh38_notinalldifficultregions	ENSG00000272744-RWDD4	ENSG00000272744-ENSG00000182552	intergenic_region	ENSG00000272744-ENSG00000182552	.	MODIFIER	intergenic_region	.	.	.	.	.	.	.	.	.	.	.	.	.	.	.
4	183622671	Sniffles2.INS.8277M3	N	<INS:228>	INS	INS	228	56.923	92.12	888	877	11	0.0124	novel	0.367	0.367	common	0.259	0.427	0.429	0.433	0.342	0.37	0.264	0.433	0.429	0.436	0.343	0.614	0.609	0.753	0.34	0.176	0.614	0.732	0.753	0.341	0.173	0.37	0.95	0.955	0.955	0.947	0.422	0.422	0.956	confident	GRCh38_notinalldifficultregions	ENSG00000272744-RWDD4	ENSG00000272744-ENSG00000182552	intergenic_region	ENSG00000272744-ENSG00000182552	.	MODIFIER	intergenic_region	.	.	.	.	.	.	.	.	.	.	.	.	Enhancer	.	.
4	183625336	Sniffles2.INS.8278M3	N	<INS:79>	INS	INS	79	42.334	66.295	888	878	10	0.0113	novel	0.37	0.37	common	0.274	0.444	0.434	0.433	0.319	0.373	0.277	0.451	0.434	0.433	0.322	0.334	0.614	0.116	0.34	0.379	0.329	0.735	0.116	0.34	0.383	0.369	0.913	0.907	0.907	0.906	0.436	0.436	0.922	difficult	GRCh38_AllTandemRepeats_51to200bp_slop5;GRCh38_AllTandemRepeatsandHomopolymers_slop5;GRCh38_SimpleRepeat_diTR_11to50_slop5;GRCh38_allTandemRepeats;GRCh38_alldifficultregions	ENSG00000272744-RWDD4	ENSG00000272744-ENSG00000182552	intergenic_region	ENSG00000272744-ENSG00000182552	.	MODIFIER	intergenic_region	.	.	.	.	.	.	.	.	.	.	.	.	.	.	.
4	183642191	Sniffles2.DEL.827EM3	N	<DEL:-173>	DEL	DEL	-173	67.341	112.177	888	875	13	0.0146	novel	0.27	0.27	common	0.444	0.167	0.25	0.204	0.196	0.274	0.448	0.169	0.253	0.206	0.203	0.0909	0.548	0.0656	0.0533	0.0933	0.117	0.552	0.0978	0.0544	0.146	0.271	0.947	0.935	0.935	0.939	0.185	0.186	0.946	difficult	GRCh38_gclt25orgt65_slop50;GRCh38_AllHomopolymers_gt6bp_imperfectgt10bp_slop5;GRCh38_AllTandemRepeatsandHomopolymers_slop5;GRCh38_SimpleRepeat_homopolymer_gt11_slop5;GRCh38_SimpleRepeat_homopolymer_gt20_slop5;GRCh38_SimpleRepeat_homopolymer_4to6_slop5;GRCh38_SimpleRepeat_imperfecthomopolgt20_slop5;GRCh38_SimpleRepeat_imperfecthomopolgt10_slop5;GRCh38_lowmappabilityall;GRCh38_nonunique_l100_m2_e1;GRCh38_nonunique_l250_m0_e0;GRCh38_alllowmapandsegdupregions;GRCh38_alldifficultregions	RWDD4	ENSG00000182552	transcript	ENST00000326397.10	protein_coding	MODIFIER	intron_variant	RWDD4	ENSG00000182552	transcript	ENST00000326397.10	protein_coding	MODIFIER	intron_variant	.	.	.	.	.	.	.	.
4	183660889	Sniffles2.DEL.827FM3	N	<DEL:-66>	DEL	DEL	-66	250.631	144.874	888	867	21	0.0236	novel	0.0152	0.0152	low_frequency	0	0.066	0.0238	0	0	0.0156	0	0.0664	0.0242	0	0	1	0.11	1	1	1	1	0.112	1	1	1	0.00845	0.968	0.16	0.16	0.412	0.00107	0.00553	0.209	confident	GRCh38_SimpleRepeat_homopolymer_4to6_slop5;GRCh38_notinalldifficultregions	RWDD4;TRAPPC11	ENSG00000182552;ENSG00000168538	transcript;transcript	ENST00000326397.10;ENST00000334690.11	protein_coding;protein_coding	MODIFIER;MODIFIER	upstream_gene_variant;intron_variant	TRAPPC11	ENSG00000168538	transcript	ENST00000334690.11	protein_coding	MODIFIER	intron_variant	.	.	.	.	.	Promoter	.	.
4	183681206	Sniffles2.INS.827AM3	N	<INS:74>	INS	INS	74	128.06	511.224	888	872	16	0.018	novel	0.00225	0.00225	rare	0.0083	0	0	0	0	0.00229	0.00851	0	0	0	0	1	1	1	1	1	1	1	1	1	1	0.000563	0.994	0	0	0.491	4.3e-05	0.000235	0.234	difficult	GRCh38_gclt25orgt65_slop50;GRCh38_alldifficultregions	TRAPPC11	ENSG00000168538	transcript	ENST00000334690.11	protein_coding	MODIFIER	intron_variant	TRAPPC11	ENSG00000168538	transcript	ENST00000334690.11	protein_coding	MODIFIER	intron_variant	.	.	.	.	.	.	.	.
4	183711672	Sniffles2.DEL.828AM3	N	<DEL:-90>	DEL	DEL	-90	56.962	468.207	888	870	18	0.0203	known	0.158	0.158	common	0.0581	0.226	0.122	0.268	0.172	0.161	0.0577	0.229	0.124	0.275	0.176	0.181	0.811	0.473	1	0.789	0.168	0.812	0.473	1	0.789	0.159	0.941	0.886	0.886	0.892	0.248	0.247	0.934	confident	GRCh38_SimpleRepeat_homopolymer_4to6_slop5;GRCh38_notinalldifficultregions	TRAPPC11	ENSG00000168538	transcript	ENST00000334690.11	protein_coding	MODIFIER	intron_variant	TRAPPC11	ENSG00000168538	transcript	ENST00000334690.11	protein_coding	MODIFIER	intron_variant	.	.	.	.	.	.	.	.
4	183734665	Sniffles2.DEL.828DM3	N	<DEL:-3152>	DEL	DEL	-3152	55.045	19.223	888	876	12	0.0135	known	0.162	0.162	common	0.106	0.215	0.11	0.259	0.155	0.164	0.108	0.218	0.111	0.262	0.158	0.316	0.32	0.118	0.225	0.562	0.324	0.322	0.12	0.23	0.568	0.158	0.946	0.869	0.869	0.903	0.223	0.228	0.927	confident	GRCh38_gclt25orgt65_slop50;GRCh38_AllHomopolymers_gt6bp_imperfectgt10bp_slop5;GRCh38_AllTandemRepeats_51to200bp_slop5;GRCh38_AllTandemRepeatsandHomopolymers_slop5;GRCh38_AllTandemRepeats_gt100bp_slop5;GRCh38_allTandemRepeats;GRCh38_SimpleRepeat_homopolymer_7to11_slop5;GRCh38_SimpleRepeat_homopolymer_4to6_slop5;GRCh38_AllTandemRepeats_lt51bp_slop5;GRCh38_SimpleRepeat_imperfecthomopolgt20_slop5;GRCh38_AllTandemRepeats_201to10000bp_slop5;GRCh38_SimpleRepeat_imperfecthomopolgt10_slop5;GRCh38_lowmappabilityall;GRCh38_nonunique_l100_m2_e1;GRCh38_nonunique_l250_m0_e0;GRCh38_allOtherDifficultregions;GRCh38_gnomAD_InbreedingCoeff_slop1bp_merge1000bp;GRCh38_alllowmapandsegdupregions;GRCh38_alldifficultregions;GRCh38_notinalldifficultregions	ENSG00000287349;ENSG00000287349-ENSG00000283383	ENSG00000287349;ENSG00000287349-ENSG00000283383	transcript;intergenic_region	ENST00000653139.1;ENSG00000287349-ENSG00000283383	pseudogene;.	MODIFIER;MODIFIER	downstream_gene_variant;intergenic_region	.	.	.	.	.	.	.	.	.	.	.	.	Enhancer;Enhancer	.	.
4	183735641	Sniffles2.DEL.8290M3	N	<DEL:-1130>	DEL	DEL	-1130	253.293	146.605	888	866	22	0.0248	novel	0.00113	0.00113	rare	0.00208	0	0	0	0.00292	0.00116	0.00214	0	0	0	0.00301	1	1	1	1	1	1	1	1	1	1	0	0.998	0	0	0.0827	0.000286	0.000412	0.495	difficult	GRCh38_gclt25orgt65_slop50;GRCh38_AllHomopolymers_gt6bp_imperfectgt10bp_slop5;GRCh38_AllTandemRepeatsandHomopolymers_slop5;GRCh38_AllTandemRepeats_gt100bp_slop5;GRCh38_allTandemRepeats;GRCh38_SimpleRepeat_homopolymer_7to11_slop5;GRCh38_SimpleRepeat_homopolymer_4to6_slop5;GRCh38_AllTandemRepeats_201to10000bp_slop5;GRCh38_SimpleRepeat_imperfecthomopolgt10_slop5;GRCh38_lowmappabilityall;GRCh38_nonunique_l100_m2_e1;GRCh38_alllowmapandsegdupregions;GRCh38_alldifficultregions	ENSG00000287349;ENSG00000287349-ENSG00000283383	ENSG00000287349;ENSG00000287349-ENSG00000283383	transcript;intergenic_region	ENST00000653139.1;ENSG00000287349-ENSG00000283383	pseudogene;.	MODIFIER;MODIFIER	downstream_gene_variant;intergenic_region	.	.	.	.	.	.	.	.	.	.	.	.	Enhancer	.	.
4	183736170	Sniffles2.DEL.828FM3	N	<DEL:-126>	DEL	DEL	-126	127.456	410.465	888	881	7	0.00788	novel	0.274	0.274	common	0.172	0.337	0.36	0.299	0.254	0.275	0.172	0.338	0.36	0.306	0.256	0.0713	0.458	0.0119	0.262	0.23	0.0713	0.458	0.0119	0.192	0.233	0.266	0.863	0.805	0.805	0.787	0.301	0.295	0.848	difficult	GRCh38_gclt25orgt65_slop50;GRCh38_AllTandemRepeatsandHomopolymers_slop5;GRCh38_AllTandemRepeats_gt100bp_slop5;GRCh38_allTandemRepeats;GRCh38_SimpleRepeat_homopolymer_4to6_slop5;GRCh38_AllTandemRepeats_201to10000bp_slop5;GRCh38_lowmappabilityall;GRCh38_nonunique_l100_m2_e1;GRCh38_alllowmapandsegdupregions;GRCh38_alldifficultregions	ENSG00000287349;ENSG00000287349-ENSG00000283383	ENSG00000287349;ENSG00000287349-ENSG00000283383	transcript;intergenic_region	ENST00000653139.1;ENSG00000287349-ENSG00000283383	pseudogene;.	MODIFIER;MODIFIER	downstream_gene_variant;intergenic_region	.	.	.	.	.	.	.	.	.	.	.	.	Enhancer	.	.
4	183736594	Sniffles2.INS.8288M3	N	<INS:97>	INS	INS	97	105.431	231.169	888	880	8	0.00901	novel	0.128	0.128	common	0.243	0.0486	0.0952	0.0732	0.117	0.129	0.245	0.0493	0.0958	0.0745	0.117	0.298	0.282	0.367	0.596	0.706	0.296	0.286	0.367	1	0.706	0.0811	0.759	0.294	0.294	0.515	0.0509	0.0845	0.477	difficult	GRCh38_gclt25orgt65_slop50;GRCh38_AllTandemRepeatsandHomopolymers_slop5;GRCh38_AllTandemRepeats_gt100bp_slop5;GRCh38_allTandemRepeats;GRCh38_SimpleRepeat_homopolymer_4to6_slop5;GRCh38_AllTandemRepeats_201to10000bp_slop5;GRCh38_lowmappabilityall;GRCh38_nonunique_l100_m2_e1;GRCh38_alllowmapandsegdupregions;GRCh38_alldifficultregions	ENSG00000287349;ENSG00000287349-ENSG00000283383	ENSG00000287349;ENSG00000287349-ENSG00000283383	transcript;intergenic_region	ENST00000653139.1;ENSG00000287349-ENSG00000283383	pseudogene;.	MODIFIER;MODIFIER	downstream_gene_variant;intergenic_region	.	.	.	.	.	.	.	.	.	.	.	.	.	.	.
4	183740250	Sniffles2.DEL.8291M3	N	<DEL:-63>	DEL	DEL	-63	46.959	294.8	888	878	10	0.0113	novel	0.186	0.186	common	0.114	0.229	0.176	0.293	0.158	0.188	0.116	0.232	0.176	0.296	0.161	0.099	0.815	0.0571	0.134	1	0.101	0.817	0.0571	0.186	1	0.181	0.962	0.919	0.919	0.946	0.245	0.251	0.942	difficult	GRCh38_AllTandemRepeats_51to200bp_slop5;GRCh38_AllTandemRepeatsandHomopolymers_slop5;GRCh38_AllTandemRepeats_gt100bp_slop5;GRCh38_allTandemRepeats;GRCh38_SimpleRepeat_homopolymer_4to6_slop5;GRCh38_alldifficultregions	ENSG00000287349-ENSG00000283383	ENSG00000287349-ENSG00000283383	intergenic_region	ENSG00000287349-ENSG00000283383	.	MODIFIER	intergenic_region	.	.	.	.	.	.	.	.	.	.	.	.	.	.	.
4	183753116	Sniffles2.DEL.8294M3	N	<DEL:-1460>	DEL	DEL	-1460	60.742	51.98	888	877	11	0.0124	known	0.168	0.168	common	0.0996	0.212	0.146	0.259	0.161	0.17	0.101	0.215	0.147	0.261	0.164	0.714	0.803	0.757	0.225	0.776	0.716	0.805	0.758	0.227	0.778	0.171	0.977	0.974	0.974	0.937	0.207	0.207	0.965	confident	GRCh38_gclt25orgt65_slop50;GRCh38_AllHomopolymers_gt6bp_imperfectgt10bp_slop5;GRCh38_AllTandemRepeatsandHomopolymers_slop5;GRCh38_SimpleRepeat_homopolymer_gt11_slop5;GRCh38_SimpleRepeat_homopolymer_gt20_slop5;GRCh38_SimpleRepeat_diTR_11to50_slop5;GRCh38_allTandemRepeats;GRCh38_SimpleRepeat_homopolymer_4to6_slop5;GRCh38_AllTandemRepeats_lt51bp_slop5;GRCh38_SimpleRepeat_imperfecthomopolgt20_slop5;GRCh38_SimpleRepeat_quadTR_20to50_slop5;GRCh38_SimpleRepeat_imperfecthomopolgt10_slop5;GRCh38_lowmappabilityall;GRCh38_nonunique_l100_m2_e1;GRCh38_chainSelf;GRCh38_alllowmapandsegdupregions;GRCh38_alldifficultregions;GRCh38_notinalldifficultregions	ENSG00000287349-ENSG00000283383	ENSG00000287349-ENSG00000283383	intergenic_region	ENSG00000287349-ENSG00000283383	.	MODIFIER	intergenic_region	.	.	.	.	.	.	.	.	.	.	.	.	.	.	.
4	183794660	Sniffles2.INS.829AM3	N	<INS:981>	INS	INS	981	161.637	7.769	888	859	29	0.0327	known	0.0214	0.0214	low_frequency	0.0768	0.00347	0	0	0	0.0221	0.0794	0.00352	0	0	0	0.636	1	1	1	1	0.642	1	1	1	1	0.0191	0.982	0.694	0.694	0.756	0.0014	0.00199	0.573	confident	GRCh38_notinalldifficultregions	ENSG00000283383-STOX2	ENSG00000283383-ENSG00000173320	intergenic_region	ENSG00000283383-ENSG00000173320	.	MODIFIER	intergenic_region	.	.	.	.	.	.	.	.	.	.	.	.	.	.	.
4	183819381	Sniffles2.INS.829BM3	N	<INS:51>	INS	INS	51	61.081	456.171	888	859	29	0.0327	known	0.00282	0.00282	rare	0.00415	0	0.00893	0	0	0.00291	0.00433	0	0.00904	0	0	1	1	1	1	1	1	1	1	1	1	0.00282	0.998	0.8	0.8	0.584	0.00016	0.000413	0.375	difficult	GRCh38_AllHomopolymers_gt6bp_imperfectgt10bp_slop5;GRCh38_AllTandemRepeatsandHomopolymers_slop5;GRCh38_SimpleRepeat_homopolymer_7to11_slop5;GRCh38_alldifficultregions	STOX2	ENSG00000173320	gene_variant	ENSG00000173320	.	MODIFIER	intragenic_variant	.	.	.	.	.	.	.	.	.	.	.	.	.	.	.
4	183823909	Sniffles2.INS.829CM3	N	<INS:235>	INS	INS	235	142.37	356.328	888	867	21	0.0236	known	0.0158	0.0158	low_frequency	0.0498	0.0139	0	0	0	0.0162	0.0515	0.014	0	0	0	0.452	1	1	1	1	0.464	1	1	1	1	0.00901	0.98	0.444	0.444	0.602	0.00134	0.00236	0.435	confident	GRCh38_SimpleRepeat_homopolymer_4to6_slop5;GRCh38_notinalldifficultregions	STOX2	ENSG00000173320	gene_variant	ENSG00000173320	.	MODIFIER	intragenic_variant	.	.	.	.	.	.	.	.	.	.	.	.	Enhancer	.	.
4	183834146	Sniffles2.DEL.82AAM3	N	<DEL:-51>	DEL	DEL	-51	116.97	482.66	888	862	26	0.0293	novel	0.0174	0.0174	low_frequency	0	0.0729	0.0119	0.0061	0.0117	0.018	0	0.0729	0.0121	0.00645	0.0121	1	0.544	0.0179	0.00306	1	1	0.544	0.0182	0.00324	1	0.0163	0.986	0.714	0.714	0.809	0.00746	0.00842	0.796	confident	GRCh38_SimpleRepeat_homopolymer_4to6_slop5;GRCh38_notinalldifficultregions	STOX2	ENSG00000173320	gene_variant	ENSG00000173320	.	MODIFIER	intragenic_variant	.	.	.	.	.	.	.	.	.	.	.	.	.	.	.
4	183851327	Sniffles2.DEL.82ABM3	N	<DEL:-80>	DEL	DEL	-80	79.709	322.68	888	881	7	0.00788	novel	0.0276	0.0276	low_frequency	0.0373	0.00694	0.0179	0.0122	0.0556	0.0278	0.0377	0.00699	0.018	0.0123	0.0562	0.281	1	0.0444	1	1	0.283	1	0.0446	1	1	0.0118	0.93	0.0638	0.0638	0.368	0.00536	0.0142	0.324	difficult	GRCh38_AllTandemRepeatsandHomopolymers_slop5;GRCh38_AllTandemRepeats_gt100bp_slop5;GRCh38_allTandemRepeats;GRCh38_AllTandemRepeats_201to10000bp_slop5;GRCh38_alldifficultregions	STOX2	ENSG00000173320	gene_variant	ENSG00000173320	.	MODIFIER	intragenic_variant	.	.	.	.	.	.	.	.	.	.	.	.	.	.	.
4	183852248	Sniffles2.INS.82A2M3	N	<INS:507>	INS	INS	507	222.153	187.853	888	873	15	0.0169	novel	0.00451	0.00451	rare	0.00622	0.0104	0	0.00305	0.00292	0.00458	0.00638	0.0104	0	0.00311	0.00298	1	0.0104	1	1	1	1	0.0104	1	1	1	0.000563	0.991	0	0	0.291	0.00522	0.00627	0.607	difficult	GRCh38_AllTandemRepeatsandHomopolymers_slop5;GRCh38_AllTandemRepeats_gt100bp_slop5;GRCh38_allTandemRepeats;GRCh38_AllTandemRepeats_201to10000bp_slop5;GRCh38_lowmappabilityall;GRCh38_nonunique_l100_m2_e1;GRCh38_alllowmapandsegdupregions;GRCh38_alldifficultregions	STOX2	ENSG00000173320	gene_variant	ENSG00000173320	.	MODIFIER	intragenic_variant	.	.	.	.	.	.	.	.	.	.	.	.	.	.	.
4	183852272	Sniffles2.DEL.82ACM3	N	<DEL:-100>	DEL	DEL	-100	75.754	239.381	888	878	10	0.0113	novel	0.00676	0.00676	low_frequency	0.0145	0	0.00893	0	0.00585	0.00683	0.0147	0	0.00904	0	0.00592	1	1	0.00895	1	1	1	1	0.00906	1	1	0.00338	0.983	0.0909	0.0909	0.39	0.000438	0.00136	0.31	difficult	GRCh38_AllTandemRepeatsandHomopolymers_slop5;GRCh38_AllTandemRepeats_gt100bp_slop5;GRCh38_allTandemRepeats;GRCh38_AllTandemRepeats_201to10000bp_slop5;GRCh38_lowmappabilityall;GRCh38_nonunique_l100_m2_e1;GRCh38_alllowmapandsegdupregions;GRCh38_alldifficultregions	STOX2	ENSG00000173320	gene_variant	ENSG00000173320	.	MODIFIER	intragenic_variant	.	.	.	.	.	.	.	.	.	.	.	.	.	.	.
4	183857253	Sniffles2.DEL.82ADM3	N	<DEL:-50>	DEL	DEL	-50	62.224	310.868	888	872	16	0.018	novel	0.00507	0.00507	low_frequency	0.00208	0.00347	0.00893	0.00305	0.00877	0.00516	0.00214	0.0035	0.00898	0.00307	0.00909	1	1	1	1	1	1	1	1	1	1	0.00282	0.984	0	0	0.415	0.00016	0.00198	0.164	difficult	GRCh38_AllTandemRepeatsandHomopolymers_slop5;GRCh38_AllTandemRepeats_gt100bp_slop5;GRCh38_allTandemRepeats;GRCh38_AllTandemRepeats_201to10000bp_slop5;GRCh38_alldifficultregions	STOX2	ENSG00000173320	gene_variant	ENSG00000173320	.	MODIFIER	intragenic_variant	.	.	.	.	.	.	.	.	.	.	.	.	.	.	.
4	183857421	Sniffles2.INS.82A4M3	N	<INS:51>	INS	INS	51	24.078	99.324	888	883	5	0.00563	novel	0.548	0.452	common	0.695	0.562	0.268	0.573	0.579	0.55	0.701	0.562	0.271	0.573	0.579	0.544	0.867	1	0.0254	0.755	0.356	0.867	1	0.0254	0.875	0.539	0.864	0.861	0.87	0.83	0.591	0.598	0.875	difficult	GRCh38_AllTandemRepeatsandHomopolymers_slop5;GRCh38_AllTandemRepeats_gt100bp_slop5;GRCh38_allTandemRepeats;GRCh38_AllTandemRepeats_201to10000bp_slop5;GRCh38_alldifficultregions	STOX2	ENSG00000173320	gene_variant	ENSG00000173320	.	MODIFIER	intragenic_variant	.	.	.	.	.	.	.	.	.	.	.	.	.	.	.
4	183886106	Sniffles2.DEL.82AFM3	N	<DEL:-51>	DEL	DEL	-51	42.4	229.279	888	868	20	0.0225	novel	0.00732	0.00732	low_frequency	0.0166	0.00347	0.00595	0.00305	0.00292	0.00749	0.0172	0.00352	0.00602	0.00309	0.00301	1	1	1	1	1	1	1	1	1	1	0.00169	0.986	0.154	0.154	0.461	0.00017	0.00096	0.174	difficult	GRCh38_AllTandemRepeatsandHomopolymers_slop5;GRCh38_AllTandemRepeats_gt100bp_slop5;GRCh38_allTandemRepeats;GRCh38_SimpleRepeat_homopolymer_4to6_slop5;GRCh38_AllTandemRepeats_201to10000bp_slop5;GRCh38_alldifficultregions	STOX2	ENSG00000173320	gene_variant	ENSG00000173320	.	MODIFIER	intragenic_variant	.	.	.	.	.	.	.	.	.	.	.	.	.	.	.
4	183932338	Sniffles2.DEL.82C2M3	N	<DEL:-64>	DEL	DEL	-64	62.427	141.117	888	883	5	0.00563	novel	0.67	0.33	common	0.514	0.705	0.533	0.887	0.784	0.671	0.517	0.705	0.533	0.887	0.784	0.368	1	0.0453	0.696	0.111	0.436	1	0.0631	0.696	0.111	0.687	0.715	0.721	0.62	0.695	0.884	0.863	0.69	difficult	GRCh38_gclt25orgt65_slop50;GRCh38_AllTandemRepeats_51to200bp_slop5;GRCh38_AllTandemRepeatsandHomopolymers_slop5;GRCh38_AllTandemRepeats_gt100bp_slop5;GRCh38_allTandemRepeats;GRCh38_lowmappabilityall;GRCh38_nonunique_l100_m2_e1;GRCh38_chainSelf;GRCh38_alllowmapandsegdupregions;GRCh38_alldifficultregions	STOX2	ENSG00000173320	transcript	ENST00000308497.9	protein_coding	MODIFIER	intron_variant	STOX2	ENSG00000173320	transcript	ENST00000308497.9	protein_coding	MODIFIER	intron_variant	.	.	.	.	.	.	.	.
4	183958045	Sniffles2.INS.82BFM3	N	<INS:54>	INS	INS	54	66.433	300.59	888	863	25	0.0282	novel	0.00845	0.00845	low_frequency	0	0	0.0417	0	0.00292	0.00869	0	0	0.0422	0	0.00309	1	1	0.246	1	1	1	1	0.249	1	1	0.00788	0.994	0.786	0.786	0.852	0.000239	0.000529	0.452	difficult	GRCh38_AllTandemRepeatsandHomopolymers_slop5;GRCh38_AllTandemRepeats_gt100bp_slop5;GRCh38_allTandemRepeats;GRCh38_SimpleRepeat_homopolymer_4to6_slop5;GRCh38_AllTandemRepeats_201to10000bp_slop5;GRCh38_alldifficultregions	STOX2	ENSG00000173320	transcript	ENST00000308497.9	protein_coding	MODIFIER	intron_variant	STOX2	ENSG00000173320	transcript	ENST00000308497.9	protein_coding	MODIFIER	intron_variant	.	.	.	.	.	.	.	.
4	184045586	Sniffles2.INS.82CCM3	N	<INS:54>	INS	INS	54	137.001	393.518	888	872	16	0.018	known	0.00282	0.00282	rare	0.0083	0.00347	0	0	0	0.00287	0.0084	0.0035	0	0	0	1	1	1	1	1	1	1	1	1	1	0.000563	0.993	0	0	0.546	4.61e-05	0.000389	0.23	difficult	GRCh38_gclt25orgt65_slop50;GRCh38_SimpleRepeat_homopolymer_4to6_slop5;GRCh38_alldifficultregions	STOX2-ENSG00000250726	ENSG00000173320-ENSG00000250726	intergenic_region	ENSG00000173320-ENSG00000250726	.	MODIFIER	intergenic_region	.	.	.	.	.	.	.	.	.	.	.	.	.	.	.
4	184064394	Sniffles2.DEL.82CFM3	N	<DEL:-3810>	DEL	DEL	-3810	1.732	2.021	888	870	18	0.0203	known	0.00619	0.00619	low_frequency	0.0228	0	0	0	0	0.00632	0.0235	0	0	0	0	1	1	1	1	1	1	1	1	1	1	0.00732	0.991	0.727	0.727	0.756	0.000536	0.00115	0.409	confident	GRCh38_AllHomopolymers_gt6bp_imperfectgt10bp_slop5;GRCh38_AllTandemRepeatsandHomopolymers_slop5;GRCh38_SimpleRepeat_homopolymer_gt11_slop5;GRCh38_SimpleRepeat_homopolymer_7to11_slop5;GRCh38_SimpleRepeat_homopolymer_4to6_slop5;GRCh38_SimpleRepeat_imperfecthomopolgt10_slop5;GRCh38_lowmappabilityall;GRCh38_nonunique_l100_m2_e1;GRCh38_alllowmapandsegdupregions;GRCh38_alldifficultregions;GRCh38_notinalldifficultregions	ENSG00000250726;STOX2-ENSG00000250726	ENSG00000250726;ENSG00000173320-ENSG00000250726	transcript;intergenic_region	ENST00000510899.1;ENSG00000173320-ENSG00000250726	processed_pseudogene;.	MODIFIER;MODIFIER	upstream_gene_variant;intergenic_region	.	.	.	.	.	.	.	.	.	.	.	.	Enhancer;Enhancer;Enhancer	.	.
4	184219945	Sniffles2.DEL.82E7M3	N	<DEL:-137>	DEL	DEL	-137	95.012	217.061	888	886	2	0.00225	novel	0.651	0.349	common	0.67	0.635	0.795	0.521	0.62	0.652	0.67	0.635	0.796	0.524	0.62	3.55e-05	0.0322	0.813	0.347	0.00582	3.55e-05	0.0322	0.813	0.273	0.00582	0.679	0.738	0.734	0.673	0.77	0.581	0.571	0.847	difficult	GRCh38_AllTandemRepeatsandHomopolymers_slop5;GRCh38_AllTandemRepeats_gt100bp_slop5;GRCh38_allTandemRepeats;GRCh38_SimpleRepeat_homopolymer_4to6_slop5;GRCh38_AllTandemRepeats_201to10000bp_slop5;GRCh38_alldifficultregions	ENPP6;ENPP6	ENSG00000164303;ENSG00000164303	transcript;gene_variant	ENST00000296741.7;ENSG00000164303	protein_coding;.	MODIFIER;MODIFIER	upstream_gene_variant;intragenic_variant	.	.	.	.	.	.	.	.	.	.	.	.	.	.	.
4	184257347	Sniffles2.DEL.82EAM3	N	<DEL:-64>	DEL	DEL	-64	42.309	147.832	888	877	11	0.0124	novel	0.262	0.262	common	0.371	0.285	0.0327	0.415	0.167	0.264	0.374	0.285	0.0333	0.417	0.17	1	0.412	1	0.524	0.422	1	0.412	1	0.627	0.419	0.258	0.959	0.938	0.938	0.951	0.351	0.349	0.976	difficult	GRCh38_AllTandemRepeats_51to200bp_slop5;GRCh38_AllTandemRepeatsandHomopolymers_slop5;GRCh38_AllTandemRepeats_gt100bp_slop5;GRCh38_allTandemRepeats;GRCh38_SimpleRepeat_homopolymer_4to6_slop5;GRCh38_SimpleRepeat_quadTR_20to50_slop5;GRCh38_alldifficultregions	ENSG00000240159;ENSG00000240159-RN7SL28P	ENSG00000240159;ENSG00000240159-ENSG00000244512	transcript;intergenic_region	ENST00000479841.1;ENSG00000240159-ENSG00000244512	processed_pseudogene;.	MODIFIER;MODIFIER	downstream_gene_variant;intergenic_region	.	.	.	.	.	.	.	.	.	.	.	.	.	.	.
4	184292599	Sniffles2.DEL.82ECM3	N	<DEL:-50>	DEL	DEL	-50	56.492	227.449	888	874	14	0.0158	novel	0.00394	0.00394	rare	0.0104	0	0	0.00305	0.00292	0.004	0.0105	0	0	0.00314	0.00299	1	1	1	1	1	1	1	1	1	1	0.00169	0.989	0	0	0.586	0.000219	0.000916	0.214	difficult	GRCh38_AllTandemRepeatsandHomopolymers_slop5;GRCh38_SimpleRepeat_diTR_11to50_slop5;GRCh38_AllTandemRepeats_gt100bp_slop5;GRCh38_allTandemRepeats;GRCh38_SimpleRepeat_homopolymer_4to6_slop5;GRCh38_AllTandemRepeats_201to10000bp_slop5;GRCh38_alldifficultregions	RN7SL28P-MYL12BP2	ENSG00000244512-ENSG00000227765	intergenic_region	ENSG00000244512-ENSG00000227765	.	MODIFIER	intergenic_region	.	.	.	.	.	.	.	.	.	.	.	.	Enhancer	.	.
4	184312461	Sniffles2.INS.82F6M3	N	<INS:87>	INS	INS	87	129.32	359.802	888	869	19	0.0214	novel	0.00169	0.00169	rare	0	0	0.00893	0	0	0.00173	0	0	0.00898	0	0	1	1	0.00895	1	1	1	1	0.00901	1	1	0	0.998	0	0	0.0607	7.17e-06	6.73e-05	0.137	difficult	GRCh38_AllTandemRepeats_51to200bp_slop5;GRCh38_AllTandemRepeatsandHomopolymers_slop5;GRCh38_allTandemRepeats;GRCh38_alldifficultregions	MYL12BP2-LINC02363	ENSG00000227765-ENSG00000180712	intergenic_region	ENSG00000227765-ENSG00000180712	.	MODIFIER	intergenic_region	.	.	.	.	.	.	.	.	.	.	.	.	Enhancer	.	.
4	184373071	Sniffles2.INS.82F9M3	N	<INS:85>	INS	INS	85	189.094	245.516	888	868	20	0.0225	novel	0.00394	0.00394	rare	0.00622	0	0	0	0.0117	0.00403	0.00638	0	0	0	0.0119	1	1	1	1	0.0176	1	1	1	1	0.0179	0.00225	0.991	0.167	0.167	0.469	0.00284	0.0034	0.783	difficult	GRCh38_gclt25orgt65_slop50;GRCh38_AllTandemRepeatsandHomopolymers_slop5;GRCh38_SimpleRepeat_diTR_11to50_slop5;GRCh38_AllTandemRepeats_gt100bp_slop5;GRCh38_allTandemRepeats;GRCh38_AllTandemRepeats_201to10000bp_slop5;GRCh38_chainSelf;GRCh38_alldifficultregions	LINC02362;LINC02362	ENSG00000249096;ENSG00000249096	transcript;gene_variant	ENST00000617323.4;ENSG00000249096	pseudogene;.	MODIFIER;MODIFIER	upstream_gene_variant;intragenic_variant	.	.	.	.	.	.	.	.	.	.	.	.	.	.	.
4	184376020	Sniffles2.INS.82FBM3	N	<INS:101>	INS	INS	101	146.517	328.338	888	874	14	0.0158	novel	0.00394	0.00394	rare	0.0124	0	0.00298	0	0	0.004	0.0128	0	0.00299	0	0	1	1	1	1	1	1	1	1	1	1	0.00169	0.993	0.286	0.286	0.563	0.00017	0.000379	0.345	confident	GRCh38_notinalldifficultregions	LINC02362	ENSG00000249096	gene_variant	ENSG00000249096	.	MODIFIER	intragenic_variant	.	.	.	.	.	.	.	.	.	.	.	.	Enhancer	Enhancer	.
4	184508017	Sniffles2.INS.831BM3	N	<INS:56>	INS	INS	56	80.095	413.214	888	870	18	0.0203	novel	0.00451	0.00451	rare	0	0.0278	0	0	0	0.0046	0	0.0278	0	0	0	1	0.095	1	1	1	1	0.095	1	1	1	0.00338	0.997	0.714	0.714	0.409	0.000813	0.00333	0.239	difficult	GRCh38_AllHomopolymers_gt6bp_imperfectgt10bp_slop5;GRCh38_AllTandemRepeatsandHomopolymers_slop5;GRCh38_SimpleRepeat_homopolymer_7to11_slop5;GRCh38_SimpleRepeat_imperfecthomopolgt10_slop5;GRCh38_alldifficultregions	LINC02427	ENSG00000271538	transcript	ENST00000605270.6	pseudogene	MODIFIER	intron_variant	.	.	.	.	.	.	.	.	.	.	.	.	.	.	.
4	184592438	Sniffles2.INS.831EM3	N	<INS:166>	INS	INS	166	66.35	208.585	888	869	19	0.0214	novel	0.0141	0.0141	low_frequency	0	0.00694	0.00298	0.00305	0.0614	0.0144	0	0.00719	0.00299	0.00311	0.064	1	1	1	1	0.0164	1	1	1	1	0.0184	0.0146	0.981	0.591	0.591	0.701	0.00306	0.00497	0.482	difficult	GRCh38_AllTandemRepeats_51to200bp_slop5;GRCh38_AllTandemRepeatsandHomopolymers_slop5;GRCh38_AllTandemRepeats_gt100bp_slop5;GRCh38_allTandemRepeats;GRCh38_lowmappabilityall;GRCh38_nonunique_l100_m2_e1;GRCh38_alllowmapandsegdupregions;GRCh38_alldifficultregions	LINC02365	ENSG00000254233	transcript	ENST00000522554.1	pseudogene	MODIFIER	intron_variant	.	.	.	.	.	.	.	.	.	.	.	.	.	.	.
4	184624499	Sniffles2.DEL.8337M3	N	<DEL:-76>	DEL	DEL	-76	66.588	248.299	888	874	14	0.0158	novel	0.115	0.115	common	0.0436	0.198	0.0923	0.158	0.126	0.116	0.0451	0.201	0.0923	0.157	0.127	0.366	0.598	0.148	0.562	0.732	0.376	0.599	0.148	0.553	0.735	0.113	0.956	0.888	0.888	0.908	0.155	0.156	0.936	difficult	GRCh38_AllTandemRepeatsandHomopolymers_slop5;GRCh38_AllTandemRepeats_gt100bp_slop5;GRCh38_allTandemRepeats;GRCh38_AllTandemRepeats_201to10000bp_slop5;GRCh38_lowmappabilityall;GRCh38_nonunique_l100_m2_e1;GRCh38_alllowmapandsegdupregions;GRCh38_alldifficultregions	CASP3;LINC02365	ENSG00000164305;ENSG00000254233	transcript;transcript	ENST00000308394.9;ENST00000522554.1	protein_coding;pseudogene	MODIFIER;MODIFIER	downstream_gene_variant;intron_variant	.	.	.	.	.	.	.	.	.	.	.	.	.	.	.
4	184646918	Sniffles2.INS.8330M3	N	<INS:56>	INS	INS	56	81.182	330.663	888	872	16	0.018	known	0.00394	0.00394	rare	0.0083	0.0104	0	0	0	0.00401	0.00848	0.0106	0	0	0	1	0.0104	1	1	1	1	0.0106	1	1	1	0.00113	0.994	0.167	0.167	0.482	0.000137	0.000336	0.358	confident	GRCh38_notinalldifficultregions	PRIMPOL;CASP3	ENSG00000164306;ENSG00000164305	transcript;transcript	ENST00000314970.11;ENST00000308394.9	protein_coding;protein_coding	MODIFIER;MODIFIER	upstream_gene_variant;intron_variant	CASP3	ENSG00000164305	transcript	ENST00000308394.9	protein_coding	MODIFIER	intron_variant	.	.	.	.	.	Promoter	.	.
4	184652946	Sniffles2.DEL.8338M3	N	<DEL:-102>	DEL	DEL	-102	47.217	98.827	888	888	0	0	novel	0.941	0.059	common	0.867	0.965	0.997	0.963	0.95	0.941	0.867	0.965	0.997	0.963	0.95	0.778	1	1	1	1	0.778	1	1	1	1	0.948	0.892	0.894	0.446	0.652	0.985	0.972	0.459	difficult	GRCh38_AllTandemRepeatsandHomopolymers_slop5;GRCh38_AllTandemRepeats_gt100bp_slop5;GRCh38_allTandemRepeats;GRCh38_AllTandemRepeats_201to10000bp_slop5;GRCh38_lowmappabilityall;GRCh38_nonunique_l100_m2_e1;GRCh38_alllowmapandsegdupregions;GRCh38_alldifficultregions	CASP3;PRIMPOL	ENSG00000164305;ENSG00000164306	transcript;transcript	ENST00000308394.9;ENST00000314970.11	protein_coding;protein_coding	MODIFIER;MODIFIER	upstream_gene_variant;intron_variant	PRIMPOL	ENSG00000164306	transcript	ENST00000314970.11	protein_coding	MODIFIER	intron_variant	.	.	.	.	.	Enhancer	.	.
4	184654454	Sniffles2.INS.8331M3	N	<INS:51>	INS	INS	51	139.394	476.482	888	873	15	0.0169	novel	0.00225	0.00225	rare	0.00622	0	0	0.00305	0	0.00229	0.00633	0	0	0.00309	0	0.00624	1	1	1	1	0.00634	1	1	1	1	0	0.997	0	0	0.0978	0.000131	0.000189	0.651	difficult	GRCh38_AllHomopolymers_gt6bp_imperfectgt10bp_slop5;GRCh38_AllTandemRepeatsandHomopolymers_slop5;GRCh38_SimpleRepeat_homopolymer_gt11_slop5;GRCh38_SimpleRepeat_imperfecthomopolgt10_slop5;GRCh38_alldifficultregions	PRIMPOL	ENSG00000164306	transcript	ENST00000314970.11	protein_coding	MODIFIER	intron_variant	PRIMPOL	ENSG00000164306	transcript	ENST00000314970.11	protein_coding	MODIFIER	intron_variant	.	.	.	.	.	.	.	.
4	184667514	Sniffles2.INS.8332M3	N	<INS:56>	INS	INS	56	103.865	319.596	888	871	17	0.0191	novel	0.00338	0.00338	rare	0.00415	0.00694	0	0.0061	0	0.00344	0.00424	0.00699	0	0.00629	0	1	1	1	1	1	1	1	1	1	1	0.00282	0.997	0.667	0.667	0.853	0.00806	0.00801	0.98	confident	GRCh38_notinalldifficultregions	PRIMPOL	ENSG00000164306	transcript	ENST00000314970.11	protein_coding	MODIFIER	intron_variant	PRIMPOL	ENSG00000164306	transcript	ENST00000314970.11	protein_coding	MODIFIER	intron_variant	.	.	.	.	.	Enhancer	.	.
4	184676461	Sniffles2.INS.8333M3	N	<INS:125>	INS	INS	125	80.028	185.095	888	884	4	0.00451	novel	0.657	0.343	common	0.556	0.684	0.78	0.665	0.649	0.658	0.557	0.684	0.78	0.665	0.649	0.117	0.00174	5.74e-05	0.000224	4.73e-05	0.188	0.00174	5.74e-05	0.000224	4.73e-05	0.708	0.526	0.535	0.431	0.482	0.759	0.705	0.508	difficult	GRCh38_AllTandemRepeatsandHomopolymers_slop5;GRCh38_AllTandemRepeats_gt100bp_slop5;GRCh38_allTandemRepeats;GRCh38_AllTandemRepeats_201to10000bp_slop5;GRCh38_alldifficultregions	PRIMPOL	ENSG00000164306	transcript	ENST00000314970.11	protein_coding	MODIFIER	intron_variant	PRIMPOL	ENSG00000164306	transcript	ENST00000314970.11	protein_coding	MODIFIER	intron_variant	.	.	.	.	.	.	.	.
4	184676500	Sniffles2.DEL.8339M3	N	<DEL:-68>	DEL	DEL	-68	83.524	275.033	888	878	10	0.0113	novel	0.107	0.107	common	0.299	0.0451	0.00298	0.0061	0.0877	0.108	0.299	0.0454	0.00301	0.00625	0.0893	1	1	1	1	0.62	1	1	1	1	0.622	0.101	0.919	0.683	0.683	0.752	0.0154	0.0285	0.462	difficult	GRCh38_AllTandemRepeatsandHomopolymers_slop5;GRCh38_AllTandemRepeats_gt100bp_slop5;GRCh38_allTandemRepeats;GRCh38_SimpleRepeat_homopolymer_4to6_slop5;GRCh38_AllTandemRepeats_201to10000bp_slop5;GRCh38_alldifficultregions	PRIMPOL	ENSG00000164306	transcript	ENST00000314970.11	protein_coding	MODIFIER	intron_variant	PRIMPOL	ENSG00000164306	transcript	ENST00000314970.11	protein_coding	MODIFIER	intron_variant	.	.	.	.	.	.	.	.
4	184689094	Sniffles2.INS.8335M3	N	<INS:73>	INS	INS	73	89.724	251.275	888	865	23	0.0259	novel	0.00676	0.00676	low_frequency	0.0228	0	0	0.00305	0	0.00694	0.0238	0	0	0.00311	0	0.11	1	1	1	1	0.115	1	1	1	1	0.00676	1	1	1	0.908	0.000634	0.000639	0.951	confident	GRCh38_notinalldifficultregions	CENPU;PRIMPOL	ENSG00000151725;ENSG00000164306	transcript;transcript	ENST00000281453.10;ENST00000314970.11	protein_coding;protein_coding	MODIFIER;MODIFIER	downstream_gene_variant;intron_variant	PRIMPOL	ENSG00000164306	transcript	ENST00000314970.11	protein_coding	MODIFIER	intron_variant	.	.	.	.	.	.	.	.
4	184707139	Sniffles2.DEL.8347M3	N	<DEL:-58>	DEL	DEL	-58	171.446	319.646	888	873	15	0.0169	novel	0.0265	0.0265	low_frequency	0.0892	0.0139	0	0	0	0.0269	0.0915	0.014	0	0	0	0.413	0.0209	1	1	1	0.42	0.021	1	1	1	0.0248	0.983	0.721	0.721	0.807	0.00198	0.00243	0.763	confident	GRCh38_SimpleRepeat_homopolymer_4to6_slop5;GRCh38_notinalldifficultregions	CENPU	ENSG00000151725	transcript	ENST00000281453.10	protein_coding	MODIFIER	intron_variant	CENPU	ENSG00000151725	transcript	ENST00000281453.10	protein_coding	MODIFIER	intron_variant	.	.	.	.	.	.	.	.
4	184730508	Sniffles2.INS.8344M3	N	<INS:329>	INS	INS	329	111.959	75.096	888	875	13	0.0146	known	0.161	0.161	common	0.309	0.188	0.00298	0.158	0.0877	0.163	0.313	0.189	0.00303	0.16	0.0904	0.548	0.41	1	0.249	0.0264	0.651	0.41	1	0.251	0.0293	0.159	0.968	0.931	0.931	0.947	0.154	0.154	0.981	confident	GRCh38_notinalldifficultregions	CENPU	ENSG00000151725	transcript	ENST00000281453.10	protein_coding	MODIFIER	intron_variant	CENPU	ENSG00000151725	transcript	ENST00000281453.10	protein_coding	MODIFIER	intron_variant	.	.	.	.	.	.	.	.
4	184741702	Sniffles2.DEL.8348M3	N	<DEL:-69>	DEL	DEL	-69	68.989	283.253	888	878	10	0.0113	novel	0.0636	0.0636	common	0.216	0.0278	0	0	0.00292	0.0644	0.219	0.028	0	0	0.00298	0.707	1	1	1	1	0.85	1	1	1	1	0.0659	0.964	0.822	0.822	0.815	0.00691	0.00929	0.615	difficult	GRCh38_AllTandemRepeatsandHomopolymers_slop5;GRCh38_AllTandemRepeats_gt100bp_slop5;GRCh38_allTandemRepeats;GRCh38_AllTandemRepeats_201to10000bp_slop5;GRCh38_alldifficultregions	CENPU-ACSL1	ENSG00000151725-ENSG00000151726	intergenic_region	ENSG00000151725-ENSG00000151726	.	MODIFIER	intergenic_region	.	.	.	.	.	.	.	.	.	.	.	.	.	.	.
4	184744618	Sniffles2.DEL.834AM3	N	<DEL:-318>	DEL	DEL	-318	123.676	175.895	888	888	0	0	known	0.994	0.006	low_frequency	0.992	0.996	0.994	1	0.988	0.994	0.992	0.996	0.994	1	0.988	1	1	1	1	1	1	1	1	1	1	0.996	0.985	0.985	0.182	0.601	1	1	0.181	confident	GRCh38_gclt25orgt65_slop50;GRCh38_AllHomopolymers_gt6bp_imperfectgt10bp_slop5;GRCh38_AllTandemRepeatsandHomopolymers_slop5;GRCh38_SimpleRepeat_homopolymer_gt11_slop5;GRCh38_SimpleRepeat_homopolymer_gt20_slop5;GRCh38_SimpleRepeat_homopolymer_4to6_slop5;GRCh38_SimpleRepeat_imperfecthomopolgt20_slop5;GRCh38_SimpleRepeat_imperfecthomopolgt10_slop5;GRCh38_lowmappabilityall;GRCh38_nonunique_l100_m2_e1;GRCh38_nonunique_l250_m0_e0;GRCh38_allOtherDifficultregions;GRCh38_gnomAD_InbreedingCoeff_slop1bp_merge1000bp;GRCh38_alllowmapandsegdupregions;GRCh38_alldifficultregions;GRCh38_notinalldifficultregions	CENPU-ACSL1	ENSG00000151725-ENSG00000151726	intergenic_region	ENSG00000151725-ENSG00000151726	.	MODIFIER	intergenic_region	.	.	.	.	.	.	.	.	.	.	.	.	.	.	.
4	184811378	Sniffles2.DEL.8357M3	N	<DEL:-8905>	DEL	DEL	-8905	0	19.799	888	865	23	0.0259	known	0.00113	0.00113	rare	0	0.00694	0	0	0	0.00116	0	0.00694	0	0	0	1	1	1	1	1	1	1	1	1	1	0.00113	1	1	1	0.552	0.00287	0.00274	0.709	confident	GRCh38_AllHomopolymers_gt6bp_imperfectgt10bp_slop5;GRCh38_AllTandemRepeats_51to200bp_slop5;GRCh38_AllTandemRepeatsandHomopolymers_slop5;GRCh38_SimpleRepeat_homopolymer_gt11_slop5;GRCh38_SimpleRepeat_homopolymer_gt20_slop5;GRCh38_SimpleRepeat_diTR_11to50_slop5;GRCh38_allTandemRepeats;GRCh38_SimpleRepeat_homopolymer_7to11_slop5;GRCh38_SimpleRepeat_homopolymer_4to6_slop5;GRCh38_AllTandemRepeats_lt51bp_slop5;GRCh38_SimpleRepeat_imperfecthomopolgt20_slop5;GRCh38_SimpleRepeat_imperfecthomopolgt10_slop5;GRCh38_lowmappabilityall;GRCh38_nonunique_l100_m2_e1;GRCh38_alllowmapandsegdupregions;GRCh38_alldifficultregions;GRCh38_notinalldifficultregions	ENSG00000251139;ENSG00000251139;ACSL1&ENSG00000251139;ENSG00000251139;ACSL1	ENSG00000251139;ENSG00000251139;ENSG00000151726&ENSG00000251139;ENSG00000251139;ENSG00000151726	transcript;transcript;gene_variant;transcript;transcript	ENST00000508020.2;ENST00000508020.2;ENSG00000151726;ENST00000508020.2;ENST00000281455.7	pseudogene;pseudogene;.;pseudogene;protein_coding	HIGH;HIGH;HIGH;MODIFIER;MODIFIER	exon_loss_variant;exon_loss_variant&stop_lost;bidirectional_gene_fusion;upstream_gene_variant;intron_variant	ACSL1	ENSG00000151726	transcript	ENST00000281455.7	protein_coding	MODIFIER	intron_variant	Mean_platelet_volume	5e-09	0.0206976	ACSL1__RP11-701P16.2	32888494	Promoter;Promoter;Promoter;Promoter;Promoter;Promoter;CTCF Binding Site;Promoter	Transcription Start Site;Transcription Start Site;Transcription Start Site;Transcription Start Site	.
4	184826088	Sniffles2.INS.8352M3	N	<INS:114>	INS	INS	114	119.804	443.634	888	867	21	0.0236	novel	0.00225	0.00225	rare	0.00208	0	0.00893	0	0	0.00231	0.00215	0	0.00909	0	0	1	1	1	1	1	1	1	1	1	1	0	0.995	0	0	0.201	3.48e-05	0.000279	0.223	difficult	GRCh38_BadPromoters;GRCh38_gclt25orgt65_slop50;GRCh38_AllTandemRepeats_51to200bp_slop5;GRCh38_AllTandemRepeatsandHomopolymers_slop5;GRCh38_allTandemRepeats;GRCh38_SimpleRepeat_homopolymer_4to6_slop5;GRCh38_alldifficultregions	ACSL1;ENSG00000286256;ENSG00000251139;ACSL1	ENSG00000151726;ENSG00000286256;ENSG00000251139;ENSG00000151726	transcript;transcript;transcript;gene_variant	ENST00000281455.7;ENST00000651765.1;ENST00000508020.2;ENSG00000151726	protein_coding;pseudogene;pseudogene;.	MODIFIER;MODIFIER;MODIFIER;MODIFIER	upstream_gene_variant;upstream_gene_variant;downstream_gene_variant;intragenic_variant	.	.	.	.	.	.	.	.	.	.	.	.	Promoter	Transcription Start Site	.
4	184831026	Sniffles2.DEL.8358M3	N	<DEL:-8761>	DEL	DEL	-8761	0.577	0.577	888	865	23	0.0259	known	0.00169	0.00169	rare	0	0	0	0.00305	0.00585	0.00173	0	0	0	0.00316	0.00602	1	1	1	1	1	1	1	1	1	1	0.00113	0.999	0.667	0.667	0.837	0.0014	0.00153	0.897	confident	GRCh38_AllHomopolymers_gt6bp_imperfectgt10bp_slop5;GRCh38_AllTandemRepeats_51to200bp_slop5;GRCh38_AllTandemRepeatsandHomopolymers_slop5;GRCh38_SimpleRepeat_homopolymer_gt11_slop5;GRCh38_SimpleRepeat_homopolymer_gt20_slop5;GRCh38_SimpleRepeat_diTR_11to50_slop5;GRCh38_AllTandemRepeats_gt100bp_slop5;GRCh38_allTandemRepeats;GRCh38_SimpleRepeat_homopolymer_7to11_slop5;GRCh38_SimpleRepeat_homopolymer_4to6_slop5;GRCh38_AllTandemRepeats_lt51bp_slop5;GRCh38_SimpleRepeat_imperfecthomopolgt20_slop5;GRCh38_AllTandemRepeats_201to10000bp_slop5;GRCh38_SimpleRepeat_quadTR_20to50_slop5;GRCh38_SimpleRepeat_imperfecthomopolgt10_slop5;GRCh38_allOtherDifficultregions;GRCh38_gnomAD_InbreedingCoeff_slop1bp_merge1000bp;GRCh38_alldifficultregions;GRCh38_notinalldifficultregions	ENSG00000286256	ENSG00000286256	transcript	ENST00000651765.1	pseudogene	HIGH	splice_acceptor_variant&splice_donor_variant&splice_region_variant&intron_variant&non_coding_transcript_exon_variant	.	.	.	.	.	.	.	.	.	.	.	.	CTCF Binding Site;Enhancer;Enhancer	Enhancer	.
4	184838447	Sniffles2.DEL.8359M3	N	<DEL:-57>	DEL	DEL	-57	55.137	374.436	888	874	14	0.0158	novel	0.067	0.067	common	0.23	0.0174	0	0.0061	0.00292	0.0675	0.232	0.0175	0	0.00614	0.00299	0.0106	1	1	1	1	0.0278	1	1	1	1	0.0636	0.953	0.747	0.747	0.857	0.0067	0.00837	0.7	difficult	GRCh38_AllTandemRepeats_51to200bp_slop5;GRCh38_AllTandemRepeatsandHomopolymers_slop5;GRCh38_AllTandemRepeats_gt100bp_slop5;GRCh38_allTandemRepeats;GRCh38_SimpleRepeat_homopolymer_4to6_slop5;GRCh38_alldifficultregions	ENSG00000286256	ENSG00000286256	transcript	ENST00000651765.1	pseudogene	MODIFIER	intron_variant	.	.	.	.	.	.	.	.	.	.	.	.	Enhancer	.	.
4	184858486	Sniffles2.DEL.835CM3	N	<DEL:-63>	DEL	DEL	-63	49.803	310.795	888	876	12	0.0135	novel	0.00619	0.00619	low_frequency	0.0104	0.00347	0.00595	0.0061	0.00292	0.00571	0.0084	0.00352	0.00602	0.00617	0.00298	1	1	1	1	1	1	1	1	1	1	0.00169	0.984	0	0	0.294	0.00177	0.00334	0.364	difficult	GRCh38_AllTandemRepeatsandHomopolymers_slop5;GRCh38_AllTandemRepeats_gt100bp_slop5;GRCh38_allTandemRepeats;GRCh38_SimpleRepeat_homopolymer_4to6_slop5;GRCh38_AllTandemRepeats_201to10000bp_slop5;GRCh38_lowmappabilityall;GRCh38_nonunique_l100_m2_e1;GRCh38_nonunique_l250_m0_e0;GRCh38_alllowmapandsegdupregions;GRCh38_alldifficultregions	ENSG00000289139;MIR3945HG-ENSG00000289139	ENSG00000289139;ENSG00000251230-ENSG00000289139	transcript;intergenic_region	ENST00000685181.1;ENSG00000251230-ENSG00000289139	pseudogene;.	MODIFIER;MODIFIER	downstream_gene_variant;intergenic_region	.	.	.	.	.	.	.	.	.	.	.	.	.	.	.
4	184952137	Sniffles2.INS.8362M3	N	<INS:87>	INS	INS	87	108.941	280.842	888	869	19	0.0214	novel	0.0141	0.0141	low_frequency	0.0477	0.00694	0	0	0	0.0144	0.0485	0.00709	0	0	0	0.424	1	1	1	1	0.429	1	1	1	1	0.0124	0.99	0.75	0.75	0.795	0.0024	0.00279	0.659	difficult	GRCh38_AllTandemRepeatsandHomopolymers_slop5;GRCh38_AllTandemRepeats_gt100bp_slop5;GRCh38_allTandemRepeats;GRCh38_SimpleRepeat_homopolymer_4to6_slop5;GRCh38_AllTandemRepeats_201to10000bp_slop5;GRCh38_alldifficultregions	ENSG00000289197	ENSG00000289197	transcript	ENST00000687389.1	pseudogene	MODIFIER	intron_variant	.	.	.	.	.	.	.	.	.	.	.	.	.	.	.
4	184954788	Sniffles2.INS.8361M3	N	<INS:324>	INS	INS	324	95.006	173.735	888	870	18	0.0203	known	0.0732	0.0732	common	0.0124	0.0799	0.0506	0.152	0.0994	0.0747	0.0127	0.0816	0.0509	0.157	0.102	1	1	0.347	0.0652	0.378	1	1	0.348	0.0722	0.224	0.0676	0.945	0.76	0.76	0.759	0.164	0.158	0.855	confident	GRCh38_SimpleRepeat_homopolymer_4to6_slop5;GRCh38_notinalldifficultregions	ENSG00000289197	ENSG00000289197	transcript	ENST00000687389.1	pseudogene	MODIFIER	intron_variant	.	.	.	.	.	.	.	.	.	.	.	.	Enhancer	.	.
4	184962397	Sniffles2.DEL.836FM3	N	<DEL:-108>	DEL	DEL	-108	49.79	167.447	888	876	12	0.0135	novel	0.513	0.487	common	0.376	0.552	0.539	0.57	0.594	0.518	0.383	0.56	0.539	0.574	0.597	1	0.737	0.12	1	0.874	1	0.866	0.0881	1	0.875	0.514	0.938	0.935	0.942	0.915	0.572	0.568	0.929	difficult	GRCh38_AllTandemRepeatsandHomopolymers_slop5;GRCh38_AllTandemRepeats_gt100bp_slop5;GRCh38_allTandemRepeats;GRCh38_AllTandemRepeats_201to10000bp_slop5;GRCh38_alldifficultregions	ENSG00000289197	ENSG00000289197	transcript	ENST00000687389.1	pseudogene	MODIFIER	intron_variant	.	.	.	.	.	.	.	.	.	.	.	.	.	.	.
4	184962430	Sniffles2.INS.8363M3	N	<INS:53>	INS	INS	53	76.113	224.279	888	865	23	0.0259	novel	0.031	0.031	low_frequency	0.0187	0.0486	0.00595	0.0518	0.038	0.0312	0.0196	0.0461	0.0061	0.0528	0.0385	1	1	1	0.354	1	1	1	1	0.359	1	0.0321	0.975	0.778	0.778	0.85	0.0698	0.0662	0.882	difficult	GRCh38_AllTandemRepeatsandHomopolymers_slop5;GRCh38_AllTandemRepeats_gt100bp_slop5;GRCh38_allTandemRepeats;GRCh38_AllTandemRepeats_201to10000bp_slop5;GRCh38_alldifficultregions	ENSG00000289197	ENSG00000289197	transcript	ENST00000687389.1	pseudogene	MODIFIER	intron_variant	.	.	.	.	.	.	.	.	.	.	.	.	.	.	.
4	184965448	Sniffles2.INS.8364M3	N	<INS:83>	INS	INS	83	100.821	226.022	888	871	17	0.0191	novel	0.00676	0.00676	low_frequency	0.0104	0.00694	0	0.00305	0.0117	0.00689	0.0108	0.00704	0	0.00307	0.0118	1	1	1	1	1	1	1	1	1	1	0.00338	0.98	0	0	0.403	0.0042	0.00694	0.466	difficult	GRCh38_gclt25orgt65_slop50;GRCh38_AllTandemRepeatsandHomopolymers_slop5;GRCh38_AllTandemRepeats_gt100bp_slop5;GRCh38_allTandemRepeats;GRCh38_AllTandemRepeats_201to10000bp_slop5;GRCh38_lowmappabilityall;GRCh38_nonunique_l100_m2_e1;GRCh38_segdups;GRCh38_alllowmapandsegdupregions;GRCh38_alldifficultregions	ENSG00000289197	ENSG00000289197	transcript	ENST00000687389.1	pseudogene	MODIFIER	intron_variant	.	.	.	.	.	.	.	.	.	.	.	.	.	.	.
4	184965698	Sniffles2.DEL.8371M3	N	<DEL:-489>	DEL	DEL	-489	246.726	282.506	888	867	21	0.0236	novel	0.013	0.013	low_frequency	0.0477	0	0	0	0	0.0133	0.0498	0	0	0	0	0.424	1	1	1	1	0.438	1	1	1	1	0.00619	0.968	0.0909	0.0909	0.504	0.000532	0.00109	0.434	difficult	GRCh38_AllTandemRepeatsandHomopolymers_slop5;GRCh38_AllTandemRepeats_gt100bp_slop5;GRCh38_allTandemRepeats;GRCh38_AllTandemRepeats_201to10000bp_slop5;GRCh38_lowmappabilityall;GRCh38_nonunique_l100_m2_e1;GRCh38_segdups;GRCh38_alllowmapandsegdupregions;GRCh38_alldifficultregions	ENSG00000289197	ENSG00000289197	transcript	ENST00000687389.1	pseudogene	MODIFIER	intron_variant	.	.	.	.	.	.	.	.	.	.	.	.	.	.	.
4	184966528	Sniffles2.DEL.8372M3	N	<DEL:-75>	DEL	DEL	-75	110.166	202.776	888	887	1	0.00113	novel	0.28	0.28	common	0.348	0.25	0.259	0.271	0.24	0.281	0.35	0.25	0.259	0.271	0.24	0.000199	0.265	1.05e-05	2.29e-05	3.5e-06	0.000195	0.265	1.05e-05	2.29e-05	3.5e-06	0.244	0.652	0.52	0.52	0.562	0.215	0.238	0.622	difficult	GRCh38_gclt25orgt65_slop50;GRCh38_AllTandemRepeatsandHomopolymers_slop5;GRCh38_AllTandemRepeats_gt100bp_slop5;GRCh38_allTandemRepeats;GRCh38_AllTandemRepeats_201to10000bp_slop5;GRCh38_lowmappabilityall;GRCh38_nonunique_l100_m2_e1;GRCh38_segdups;GRCh38_alllowmapandsegdupregions;GRCh38_alldifficultregions	ENSG00000289197	ENSG00000289197	transcript	ENST00000687389.1	pseudogene	MODIFIER	intron_variant	.	.	.	.	.	.	.	.	.	.	.	.	.	.	.
4	184967139	Sniffles2.DEL.8373M3	N	<DEL:-96>	DEL	DEL	-96	127.654	198.39	888	883	5	0.00563	novel	0.0614	0.0614	common	0.154	0.0208	0.0208	0.0335	0.0322	0.0617	0.154	0.021	0.0208	0.034	0.0323	0.0225	1	1	1	1	0.0226	1	1	1	1	0.0394	0.864	0.25	0.25	0.52	0.00985	0.0206	0.376	difficult	GRCh38_gclt25orgt65_slop50;GRCh38_AllTandemRepeatsandHomopolymers_slop5;GRCh38_AllTandemRepeats_gt100bp_slop5;GRCh38_allTandemRepeats;GRCh38_AllTandemRepeats_201to10000bp_slop5;GRCh38_lowmappabilityall;GRCh38_nonunique_l100_m2_e1;GRCh38_segdups;GRCh38_alllowmapandsegdupregions;GRCh38_alldifficultregions	ENSG00000289197	ENSG00000289197	transcript	ENST00000687389.1	pseudogene	MODIFIER	intron_variant	.	.	.	.	.	.	.	.	.	.	.	.	.	.	.
4	184967428	Sniffles2.INS.8368M3	N	<INS:800>	INS	INS	800	231.288	198.014	888	872	16	0.018	novel	0.00338	0.00338	rare	0.00415	0	0	0.0061	0.00585	0.00344	0.00429	0	0	0.00617	0.00592	1	1	1	1	1	1	1	1	1	1	0.00169	0.99	0	0	0.436	0.000224	0.00197	0.203	difficult	GRCh38_gclt25orgt65_slop50;GRCh38_AllTandemRepeatsandHomopolymers_slop5;GRCh38_AllTandemRepeats_gt100bp_slop5;GRCh38_allTandemRepeats;GRCh38_AllTandemRepeats_201to10000bp_slop5;GRCh38_lowmappabilityall;GRCh38_nonunique_l100_m2_e1;GRCh38_nonunique_l250_m0_e0;GRCh38_segdups;GRCh38_alllowmapandsegdupregions;GRCh38_alldifficultregions	ENSG00000289197	ENSG00000289197	transcript	ENST00000687389.1	pseudogene	MODIFIER	intron_variant	.	.	.	.	.	.	.	.	.	.	.	.	.	.	.
4	184967472	Sniffles2.INS.8369M3	N	<INS:91>	INS	INS	91	122.459	248.077	888	879	9	0.0101	novel	0.0349	0.0349	low_frequency	0.0332	0.0347	0.0179	0.0335	0.0556	0.0353	0.0338	0.035	0.0182	0.0337	0.0556	1	1	1	1	1	1	1	1	1	1	0.0146	0.905	0.0323	0.0323	0.384	0.0217	0.0406	0.431	difficult	GRCh38_gclt25orgt65_slop50;GRCh38_AllTandemRepeatsandHomopolymers_slop5;GRCh38_AllTandemRepeats_gt100bp_slop5;GRCh38_allTandemRepeats;GRCh38_AllTandemRepeats_201to10000bp_slop5;GRCh38_lowmappabilityall;GRCh38_nonunique_l100_m2_e1;GRCh38_segdups;GRCh38_alllowmapandsegdupregions;GRCh38_alldifficultregions	ENSG00000289197	ENSG00000289197	transcript	ENST00000687389.1	pseudogene	MODIFIER	intron_variant	.	.	.	.	.	.	.	.	.	.	.	.	.	.	.
4	184987690	Sniffles2.INS.836BM3	N	<INS:107>	INS	INS	107	39.948	110.315	888	875	13	0.0146	novel	0.284	0.284	common	0.106	0.455	0.42	0.335	0.208	0.287	0.108	0.455	0.425	0.335	0.213	0.316	0.737	0.0839	0.6	0.484	0.324	0.737	0.113	0.484	0.49	0.28	0.938	0.914	0.914	0.93	0.339	0.336	0.968	difficult	GRCh38_AllTandemRepeatsandHomopolymers_slop5;GRCh38_AllTandemRepeats_gt100bp_slop5;GRCh38_allTandemRepeats;GRCh38_AllTandemRepeats_201to10000bp_slop5;GRCh38_alldifficultregions	LINC02437;ENSG00000279460	ENSG00000248517;ENSG00000279460	transcript;transcript	ENST00000505053.1;ENST00000623949.1	pseudogene;TEC	MODIFIER;MODIFIER	upstream_gene_variant;non_coding_transcript_exon_variant	.	.	.	.	.	.	.	.	.	.	.	.	.	.	.
4	185056647	Sniffles2.INS.837BM3	N	<INS:308>	INS	INS	308	74.277	74.59	888	883	5	0.00563	known	0.467	0.467	common	0.654	0.469	0.518	0.305	0.31	0.469	0.654	0.472	0.521	0.305	0.314	0.256	0.0934	1	0.016	1	0.253	0.0935	1	0.016	1	0.483	0.845	0.844	0.844	0.805	0.317	0.317	0.896	confident	GRCh38_SimpleRepeat_homopolymer_4to6_slop5;GRCh38_notinalldifficultregions	LINC02436	ENSG00000250754	transcript	ENST00000509017.6	pseudogene	MODIFIER	intron_variant	.	.	.	.	.	.	.	.	.	.	.	.	.	.	.
4	185063739	Sniffles2.INS.837DM3	N	<INS:165>	INS	INS	165	66.224	269.486	888	872	16	0.018	novel	0.067	0.067	common	0.0809	0.059	0.0446	0.0823	0.0614	0.0682	0.0823	0.0599	0.0457	0.0844	0.0621	0.378	0.394	1	1	1	0.379	0.399	1	1	1	0.0484	0.916	0.53	0.53	0.495	0.0643	0.0711	0.589	difficult	GRCh38_AllHomopolymers_gt6bp_imperfectgt10bp_slop5;GRCh38_AllTandemRepeatsandHomopolymers_slop5;GRCh38_SimpleRepeat_homopolymer_7to11_slop5;GRCh38_chainSelf;GRCh38_alldifficultregions	ENSG00000249520;LINC02436	ENSG00000249520;ENSG00000250754	transcript;transcript	ENST00000508796.1;ENST00000509017.6	processed_pseudogene;pseudogene	MODIFIER;MODIFIER	upstream_gene_variant;intron_variant	.	.	.	.	.	.	.	.	.	.	.	.	.	.	.
4	185101927	Sniffles2.INS.838BM3	N	<INS:58>	INS	INS	58	103.916	462.451	888	871	17	0.0191	known	0.00113	0.00113	rare	0	0	0	0.0061	0	0.00115	0	0	0	0.00614	0	1	1	1	1	1	1	1	1	1	1	0	0.998	0	0	0.0178	7.58e-05	0.000421	0.166	confident	GRCh38_SimpleRepeat_homopolymer_4to6_slop5;GRCh38_notinalldifficultregions	LINC02436	ENSG00000250754	transcript	ENST00000509017.6	pseudogene	MODIFIER	intron_variant	.	.	.	.	.	.	.	.	.	.	.	.	.	.	.
4	185125092	Sniffles2.INS.8390M3	N	<INS:94>	INS	INS	94	72.173	424.077	888	870	18	0.0203	known	0.00113	0.00113	rare	0.00208	0	0.00298	0	0	0.00115	0.00215	0	0.00305	0	0	1	1	1	1	1	1	1	1	1	1	0	0.998	0	0	0.0568	4.2e-05	0.000567	0.108	confident	GRCh38_notinalldifficultregions	ENSG00000287183	ENSG00000287183	transcript	ENST00000665695.1	pseudogene	MODIFIER	intron_variant	.	.	.	.	.	.	.	.	.	.	.	.	.	.	.
4	185160738	Sniffles2.DEL.8394M3	N	<DEL:-54>	DEL	DEL	-54	56.88	414.161	888	866	22	0.0248	novel	0.00169	0.00169	rare	0.00622	0	0	0	0	0.00173	0.00636	0	0	0	0	1	1	1	1	1	1	1	1	1	1	0	0.997	0	0	0.0725	3.59e-05	5.28e-05	0.593	confident	GRCh38_gclt25orgt65_slop50;GRCh38_SimpleRepeat_homopolymer_4to6_slop5;GRCh38_alldifficultregions;GRCh38_notinalldifficultregions	CFAP97	ENSG00000164323	transcript	ENST00000458385.7	protein_coding	MODIFIER	3_prime_UTR_variant	CFAP97	ENSG00000164323	transcript	ENST00000458385.7	protein_coding	MODIFIER	3_prime_UTR_variant	.	.	.	.	.	.	.	hsa-miR-3662
4	185179065	Sniffles2.DEL.8395M3	N	<DEL:-2118>	DEL	DEL	-2118	0	2.121	888	867	21	0.0236	known	0.00113	0.00113	rare	0.00415	0	0	0	0	0.00115	0.00429	0	0	0	0	1	1	1	1	1	1	1	1	1	1	0	0.998	0	0	0.0821	4.51e-05	6.03e-05	0.477	confident	GRCh38_AllHomopolymers_gt6bp_imperfectgt10bp_slop5;GRCh38_AllTandemRepeatsandHomopolymers_slop5;GRCh38_allTandemRepeats;GRCh38_SimpleRepeat_homopolymer_7to11_slop5;GRCh38_SimpleRepeat_homopolymer_4to6_slop5;GRCh38_AllTandemRepeats_lt51bp_slop5;GRCh38_SimpleRepeat_imperfecthomopolgt10_slop5;GRCh38_alldifficultregions;GRCh38_notinalldifficultregions	CFAP97	ENSG00000164323	transcript	ENST00000458385.7	protein_coding	MODIFIER	intron_variant	CFAP97	ENSG00000164323	transcript	ENST00000458385.7	protein_coding	MODIFIER	intron_variant	.	.	.	.	.	.	.	.
4	185192746	Sniffles2.INS.8392M3	N	<INS:58>	INS	INS	58	148.379	403.501	888	856	32	0.036	novel	0.00169	0.00169	rare	0.00622	0	0	0	0	0.00175	0.00649	0	0	0	0	1	1	1	1	1	1	1	1	1	1	0.00169	0.993	0	0	0.562	0.000111	0.000199	0.474	difficult	GRCh38_AllHomopolymers_gt6bp_imperfectgt10bp_slop5;GRCh38_AllTandemRepeatsandHomopolymers_slop5;GRCh38_SimpleRepeat_homopolymer_gt11_slop5;GRCh38_SimpleRepeat_homopolymer_gt20_slop5;GRCh38_SimpleRepeat_imperfecthomopolgt20_slop5;GRCh38_SimpleRepeat_imperfecthomopolgt10_slop5;GRCh38_lowmappabilityall;GRCh38_nonunique_l100_m2_e1;GRCh38_alllowmapandsegdupregions;GRCh38_alldifficultregions	CFAP97	ENSG00000164323	transcript	ENST00000458385.7	protein_coding	MODIFIER	intron_variant	CFAP97	ENSG00000164323	transcript	ENST00000458385.7	protein_coding	MODIFIER	intron_variant	.	.	.	.	.	.	.	.
4	185197428	Sniffles2.INS.839BM3	N	<INS:63>	INS	INS	63	82.429	372.654	888	863	25	0.0282	novel	0.00113	0.00113	rare	0.00415	0	0	0	0	0.00116	0.00433	0	0	0	0	1	1	1	1	1	1	1	1	1	1	0.00169	0.999	1	1	0.958	3.07e-05	6.05e-05	0.481	difficult	GRCh38_AllHomopolymers_gt6bp_imperfectgt10bp_slop5;GRCh38_AllTandemRepeatsandHomopolymers_slop5;GRCh38_SimpleRepeat_homopolymer_gt11_slop5;GRCh38_SimpleRepeat_homopolymer_4to6_slop5;GRCh38_SimpleRepeat_imperfecthomopolgt10_slop5;GRCh38_alldifficultregions	CFAP97	ENSG00000164323	transcript	ENST00000458385.7	protein_coding	MODIFIER	intron_variant	CFAP97	ENSG00000164323	transcript	ENST00000458385.7	protein_coding	MODIFIER	intron_variant	.	.	.	.	.	.	.	.
4	185210383	Sniffles2.DEL.83A0M3	N	<DEL:-51>	DEL	DEL	-51	49.046	279.998	888	865	23	0.0259	novel	0.0327	0.0327	low_frequency	0.0124	0.0174	0	0.0823	0.0585	0.0335	0.0126	0.0176	0	0.0849	0.0617	1	1	1	1	0.0988	1	1	1	1	0.109	0.0293	0.964	0.655	0.655	0.673	0.06	0.0683	0.815	difficult	GRCh38_gclt25orgt65_slop50;GRCh38_AllTandemRepeatsandHomopolymers_slop5;GRCh38_allTandemRepeats;GRCh38_SimpleRepeat_homopolymer_4to6_slop5;GRCh38_AllTandemRepeats_lt51bp_slop5;GRCh38_alldifficultregions	SNX25	ENSG00000109762	transcript	ENST00000652585.2	protein_coding	MODIFIER	intron_variant	SNX25	ENSG00000109762	transcript	ENST00000652585.2	protein_coding	MODIFIER	intron_variant	.	.	.	.	.	Promoter	.	.
4	185222041	Sniffles2.DEL.83A1M3	N	<DEL:-75>	DEL	DEL	-75	43.778	150.159	888	884	4	0.00451	novel	0.648	0.352	common	0.552	0.667	0.702	0.652	0.708	0.65	0.556	0.667	0.702	0.653	0.716	0.696	0.00901	0.268	1	0.0253	0.896	0.00901	0.268	0.864	0.0568	0.653	0.927	0.935	0.911	0.919	0.678	0.675	0.951	difficult	GRCh38_AllTandemRepeatsandHomopolymers_slop5;GRCh38_AllTandemRepeats_gt100bp_slop5;GRCh38_allTandemRepeats;GRCh38_SimpleRepeat_homopolymer_4to6_slop5;GRCh38_AllTandemRepeats_201to10000bp_slop5;GRCh38_alldifficultregions	SNX25	ENSG00000109762	transcript	ENST00000652585.2	protein_coding	MODIFIER	intron_variant	SNX25	ENSG00000109762	transcript	ENST00000652585.2	protein_coding	MODIFIER	intron_variant	.	.	.	.	.	.	.	.
4	185234387	Sniffles2.DEL.83A3M3	N	<DEL:-311>	DEL	DEL	-311	115.061	157.474	888	885	3	0.00338	known	0.653	0.347	common	0.568	0.674	0.714	0.652	0.693	0.655	0.573	0.674	0.719	0.652	0.693	0.19	0.0135	0.448	0.731	0.0185	0.236	0.0135	0.565	0.731	0.0185	0.658	0.925	0.94	0.907	0.915	0.675	0.672	0.968	confident	GRCh38_gclt25orgt65_slop50;GRCh38_AllHomopolymers_gt6bp_imperfectgt10bp_slop5;GRCh38_AllTandemRepeatsandHomopolymers_slop5;GRCh38_SimpleRepeat_homopolymer_gt11_slop5;GRCh38_SimpleRepeat_homopolymer_gt20_slop5;GRCh38_SimpleRepeat_homopolymer_4to6_slop5;GRCh38_SimpleRepeat_imperfecthomopolgt20_slop5;GRCh38_SimpleRepeat_imperfecthomopolgt10_slop5;GRCh38_lowmappabilityall;GRCh38_nonunique_l100_m2_e1;GRCh38_nonunique_l250_m0_e0;GRCh38_allOtherDifficultregions;GRCh38_gnomAD_InbreedingCoeff_slop1bp_merge1000bp;GRCh38_alllowmapandsegdupregions;GRCh38_alldifficultregions;GRCh38_notinalldifficultregions	SNX25	ENSG00000109762	transcript	ENST00000652585.2	protein_coding	MODIFIER	intron_variant	SNX25	ENSG00000109762	transcript	ENST00000652585.2	protein_coding	MODIFIER	intron_variant	.	.	.	.	.	.	.	.
4	185240484	Sniffles2.DEL.83A5M3	N	<DEL:-52>	DEL	DEL	-52	73.335	225.524	888	867	21	0.0236	novel	0.00957	0.00957	low_frequency	0.00415	0.00347	0.0149	0.0183	0.00877	0.0098	0.00427	0.0035	0.0151	0.0186	0.0092	1	1	1	1	1	1	1	1	1	1	0.00563	0.983	0.353	0.353	0.533	0.00335	0.00421	0.738	difficult	GRCh38_gclt25orgt65_slop50;GRCh38_AllHomopolymers_gt6bp_imperfectgt10bp_slop5;GRCh38_AllTandemRepeatsandHomopolymers_slop5;GRCh38_AllTandemRepeats_gt100bp_slop5;GRCh38_allTandemRepeats;GRCh38_SimpleRepeat_homopolymer_7to11_slop5;GRCh38_SimpleRepeat_homopolymer_4to6_slop5;GRCh38_AllTandemRepeats_201to10000bp_slop5;GRCh38_lowmappabilityall;GRCh38_nonunique_l100_m2_e1;GRCh38_alllowmapandsegdupregions;GRCh38_alldifficultregions	SNX25	ENSG00000109762	transcript	ENST00000652585.2	protein_coding	MODIFIER	intron_variant	SNX25	ENSG00000109762	transcript	ENST00000652585.2	protein_coding	MODIFIER	intron_variant	.	.	.	.	.	.	.	.
4	185240540	Sniffles2.INS.839DM3	N	<INS:55>	INS	INS	55	107.9	254.923	888	866	22	0.0248	novel	0.00282	0.00282	rare	0.00622	0.00694	0	0	0	0.00289	0.00641	0.00704	0	0	0	1	1	1	1	1	1	1	1	1	1	0.00225	0.992	0.2	0.2	0.469	0.000216	0.000493	0.387	difficult	GRCh38_gclt25orgt65_slop50;GRCh38_AllTandemRepeatsandHomopolymers_slop5;GRCh38_AllTandemRepeats_gt100bp_slop5;GRCh38_allTandemRepeats;GRCh38_AllTandemRepeats_201to10000bp_slop5;GRCh38_lowmappabilityall;GRCh38_nonunique_l100_m2_e1;GRCh38_alllowmapandsegdupregions;GRCh38_alldifficultregions	SNX25	ENSG00000109762	transcript	ENST00000652585.2	protein_coding	MODIFIER	intron_variant	SNX25	ENSG00000109762	transcript	ENST00000652585.2	protein_coding	MODIFIER	intron_variant	.	.	.	.	.	.	.	.
4	185277721	Sniffles2.DEL.83A9M3	N	<DEL:-319>	DEL	DEL	-319	107.127	160.915	888	884	4	0.00451	known	0.502	0.498	common	0.471	0.486	0.556	0.424	0.582	0.504	0.475	0.486	0.556	0.426	0.585	0.438	0.508	0.756	0.749	0.0278	0.364	0.508	0.756	0.635	0.0394	0.51	0.912	0.915	0.909	0.897	0.458	0.453	0.951	confident	GRCh38_gclt25orgt65_slop50;GRCh38_AllHomopolymers_gt6bp_imperfectgt10bp_slop5;GRCh38_AllTandemRepeatsandHomopolymers_slop5;GRCh38_SimpleRepeat_homopolymer_gt11_slop5;GRCh38_SimpleRepeat_homopolymer_gt20_slop5;GRCh38_SimpleRepeat_homopolymer_4to6_slop5;GRCh38_SimpleRepeat_imperfecthomopolgt20_slop5;GRCh38_SimpleRepeat_imperfecthomopolgt10_slop5;GRCh38_lowmappabilityall;GRCh38_nonunique_l100_m2_e1;GRCh38_nonunique_l250_m0_e0;GRCh38_alllowmapandsegdupregions;GRCh38_alldifficultregions;GRCh38_notinalldifficultregions	SNX25	ENSG00000109762	transcript	ENST00000652585.2	protein_coding	MODIFIER	intron_variant	SNX25	ENSG00000109762	transcript	ENST00000652585.2	protein_coding	MODIFIER	intron_variant	.	.	.	.	.	.	.	.
4	185290719	Sniffles2.INS.839FM3	N	<INS:58>	INS	INS	58	51.435	281.819	888	865	23	0.0259	novel	0.022	0.022	low_frequency	0.0166	0	0.0149	0.0061	0.0702	0.0225	0.017	0	0.0152	0.00629	0.0732	1	1	1	1	1	1	1	1	1	1	0.0175	0.98	0.667	0.667	0.786	0.0061	0.00784	0.743	confident	GRCh38_notinalldifficultregions	SNX25	ENSG00000109762	transcript	ENST00000652585.2	protein_coding	MODIFIER	intron_variant	SNX25	ENSG00000109762	transcript	ENST00000652585.2	protein_coding	MODIFIER	intron_variant	.	.	.	.	.	.	.	.
4	185293628	Sniffles2.DEL.83AAM3	N	<DEL:-6697>	DEL	DEL	-6697	0	0	888	871	17	0.0191	known	0.00113	0.00113	rare	0	0.00347	0	0.00305	0	0.00115	0	0.00355	0	0.00311	0	1	1	1	1	1	1	1	1	1	1	0	0.998	0	0	0.0698	0.000458	0.000992	0.405	confident	GRCh38_gclt25orgt65_slop50;GRCh38_AllHomopolymers_gt6bp_imperfectgt10bp_slop5;GRCh38_AllTandemRepeatsandHomopolymers_slop5;GRCh38_SimpleRepeat_homopolymer_gt11_slop5;GRCh38_SimpleRepeat_homopolymer_7to11_slop5;GRCh38_SimpleRepeat_homopolymer_4to6_slop5;GRCh38_SimpleRepeat_imperfecthomopolgt10_slop5;GRCh38_chainSelf;GRCh38_alldifficultregions;GRCh38_notinalldifficultregions	SNX25	ENSG00000109762	transcript	ENST00000652585.2	protein_coding	MODIFIER	intron_variant	SNX25	ENSG00000109762	transcript	ENST00000652585.2	protein_coding	MODIFIER	intron_variant	.	.	.	.	.	TF binding	.	.
4	185300352	Sniffles2.DEL.83B9M3	N	<DEL:-949>	DEL	DEL	-949	137.919	246.761	888	866	22	0.0248	novel	0.00113	0.00113	rare	0	0.00347	0	0.00305	0	0.00116	0	0.0035	0	0.00318	0	1	1	1	1	1	1	1	1	1	1	0	0.998	0	0	0.0727	0.000463	0.000967	0.413	confident	GRCh38_AllHomopolymers_gt6bp_imperfectgt10bp_slop5;GRCh38_AllTandemRepeatsandHomopolymers_slop5;GRCh38_SimpleRepeat_diTR_11to50_slop5;GRCh38_allTandemRepeats;GRCh38_SimpleRepeat_homopolymer_7to11_slop5;GRCh38_SimpleRepeat_homopolymer_4to6_slop5;GRCh38_AllTandemRepeats_lt51bp_slop5;GRCh38_alldifficultregions;GRCh38_notinalldifficultregions	SNX25	ENSG00000109762	transcript	ENST00000652585.2	protein_coding	MODIFIER	intron_variant	SNX25	ENSG00000109762	transcript	ENST00000652585.2	protein_coding	MODIFIER	intron_variant	.	.	.	.	.	Enhancer	.	.
4	185375499	Sniffles2.INS.83B7M3	N	<INS:50>	INS	INS	50	136.291	253.33	888	872	16	0.018	novel	0.0225	0.0225	low_frequency	0.0747	0.00694	0	0.0061	0	0.0229	0.0763	0.00709	0	0.00614	0	1	1	1	1	1	1	1	1	1	1	0.0186	0.976	0.641	0.641	0.741	0.00211	0.00276	0.609	difficult	GRCh38_AllTandemRepeats_51to200bp_slop5;GRCh38_AllTandemRepeatsandHomopolymers_slop5;GRCh38_SimpleRepeat_diTR_11to50_slop5;GRCh38_allTandemRepeats;GRCh38_alldifficultregions	LRP2BP;ENSG00000250410	ENSG00000109771;ENSG00000250410	transcript;transcript	ENST00000328559.11;ENST00000514884.1	protein_coding;pseudogene	MODIFIER;MODIFIER	intron_variant;intron_variant	LRP2BP	ENSG00000109771	transcript	ENST00000328559.11	protein_coding	MODIFIER	intron_variant	.	.	.	.	.	.	.	.
4	185388448	Sniffles2.INS.83B8M3	N	<INS:58>	INS	INS	58	52.855	169.695	888	875	13	0.0146	novel	0.114	0.114	common	0.156	0.0243	0.176	0.0518	0.129	0.115	0.156	0.0246	0.178	0.0528	0.131	1	1	0.0146	0.354	1	0.808	1	0.0156	0.359	0.742	0.114	0.953	0.863	0.863	0.894	0.0483	0.0503	0.931	difficult	GRCh38_AllTandemRepeats_51to200bp_slop5;GRCh38_AllTandemRepeatsandHomopolymers_slop5;GRCh38_AllTandemRepeats_gt100bp_slop5;GRCh38_allTandemRepeats;GRCh38_alldifficultregions	ENSG00000250410;LRP2BP	ENSG00000250410;ENSG00000109771	transcript;gene_variant	ENST00000514884.1;ENSG00000109771	pseudogene;.	MODIFIER;MODIFIER	intron_variant;intragenic_variant	.	.	.	.	.	.	.	.	.	.	.	.	.	.	.
4	185418341	Sniffles2.INV.83CCM3	N	<INV:82>	INV	OTHER	82	159.222	348.301	888	864	24	0.027	novel	0.00113	0.00113	rare	0	0	0	0.00305	0.00292	0.00116	0	0	0	0.00307	0.00301	1	1	1	1	1	1	1	1	1	1	0.000563	0.997	0	0	0.537	0.00172	0.0032	0.412	confident	GRCh38_SimpleRepeat_homopolymer_4to6_slop5;GRCh38_notinalldifficultregions	Y_RNA;UFSP2	ENSG00000207231;ENSG00000109775	transcript;transcript	ENST00000384502.1;ENST00000264689.11	misc_RNA;protein_coding	MODIFIER;MODIFIER	upstream_gene_variant;intron_variant	UFSP2	ENSG00000109775	transcript	ENST00000264689.11	protein_coding	MODIFIER	intron_variant	.	.	.	.	.	.	.	.
4	185427669	Sniffles2.DEL.83C9M3	N	<DEL:-63>	DEL	DEL	-63	149.79	183.433	888	873	15	0.0169	novel	0.0394	0.0394	low_frequency	0.0208	0.0556	0.00298	0.061	0.0672	0.0401	0.021	0.0559	0.00301	0.0629	0.0689	1	0.356	1	0.46	0.163	1	0.358	1	0.471	0.17	0.0383	0.966	0.742	0.742	0.757	0.0489	0.0458	0.836	confident	GRCh38_notinalldifficultregions	UFSP2;C4orf47	ENSG00000109775;ENSG00000205129	transcript;transcript	ENST00000264689.11;ENST00000378850.5	protein_coding;protein_coding	MODIFIER;MODIFIER	upstream_gene_variant;intron_variant	C4orf47	ENSG00000205129	transcript	ENST00000378850.5	protein_coding	MODIFIER	intron_variant	.	.	.	.	.	.	.	.
4	185439948	Sniffles2.INS.83C2M3	N	<INS:83>	INS	INS	83	186.917	209.769	888	870	18	0.0203	novel	0.00394	0.00394	rare	0.0124	0.00347	0	0	0	0.00402	0.0129	0.00347	0	0	0	1	1	1	1	1	1	1	1	1	1	0.00282	0.993	0.429	0.429	0.532	0.000255	0.000356	0.629	difficult	GRCh38_gclt25orgt65_slop50;GRCh38_AllTandemRepeatsandHomopolymers_slop5;GRCh38_AllTandemRepeats_gt100bp_slop5;GRCh38_allTandemRepeats;GRCh38_AllTandemRepeats_201to10000bp_slop5;GRCh38_alldifficultregions	C4orf47	ENSG00000205129	transcript	ENST00000378850.5	protein_coding	MODIFIER	intron_variant	C4orf47	ENSG00000205129	transcript	ENST00000378850.5	protein_coding	MODIFIER	intron_variant	.	.	.	.	.	.	.	.
4	185440759	Sniffles2.INS.83C1M3	N	<INS:304>	INS	INS	304	80.353	74.099	888	887	1	0.00113	known	0.854	0.146	common	0.629	0.899	0.991	0.921	0.936	0.855	0.629	0.899	0.991	0.921	0.936	1	0.153	1	1	0.14	1	0.153	1	1	0.14	0.863	0.937	0.943	0.809	0.902	0.894	0.892	0.949	confident	GRCh38_notinalldifficultregions	C4orf47	ENSG00000205129	transcript	ENST00000378850.5	protein_coding	MODIFIER	intron_variant	C4orf47	ENSG00000205129	transcript	ENST00000378850.5	protein_coding	MODIFIER	intron_variant	.	.	.	.	.	.	.	.
4	185442504	Sniffles2.INV.83CDM3	N	<INV:104>	INV	OTHER	104	126.257	430.85	888	867	21	0.0236	novel	0.00169	0.00169	rare	0.00208	0	0	0	0.00585	0.00173	0.00215	0	0	0	0.00599	1	1	1	1	1	1	1	1	1	1	0	0.997	0	0	0.189	0.00107	0.00156	0.626	confident	GRCh38_gclt25orgt65_slop50;GRCh38_SimpleRepeat_homopolymer_4to6_slop5;GRCh38_alldifficultregions;GRCh38_notinalldifficultregions	C4orf47	ENSG00000205129	gene_variant	ENSG00000205129	.	MODIFIER	intragenic_variant	.	.	.	.	.	.	.	.	.	.	.	.	.	.	.
4	185460993	Sniffles2.INS.83C4M3	N	<INS:289>	INS	INS	289	70.988	102.523	888	882	6	0.00676	known	0.364	0.364	common	0.241	0.358	0.271	0.515	0.491	0.366	0.244	0.358	0.27	0.515	0.497	0.86	0.103	0.0778	0.438	0.646	0.86	0.103	0.0747	0.438	0.758	0.37	0.946	0.958	0.958	0.942	0.537	0.534	0.963	confident	GRCh38_notinalldifficultregions	CCDC110	ENSG00000168491	transcript	ENST00000510617.5	protein_coding	MODIFIER	intron_variant	CCDC110	ENSG00000168491	transcript	ENST00000510617.5	protein_coding	MODIFIER	intron_variant	.	.	.	.	.	.	.	.
4	185471311	Sniffles2.INS.83C5M3	N	<INS:248>	INS	INS	248	136.849	94.361	888	883	5	0.00563	novel	0.53	0.47	common	0.782	0.42	0.42	0.482	0.424	0.533	0.782	0.42	0.422	0.485	0.432	0.00012	0.305	0.341	0.0847	0.276	0.00012	0.305	0.269	0.0606	0.21	0.528	0.666	0.631	0.641	0.613	0.513	0.501	0.605	difficult	GRCh38_gclt25orgt65_slop50;GRCh38_AllTandemRepeatsandHomopolymers_slop5;GRCh38_AllTandemRepeats_gt100bp_slop5;GRCh38_allTandemRepeats;GRCh38_SimpleRepeat_homopolymer_4to6_slop5;GRCh38_AllTandemRepeats_201to10000bp_slop5;GRCh38_alldifficultregions	ENSG00000249679;CCDC110	ENSG00000249679;ENSG00000168491	transcript;transcript	ENST00000669100.1;ENST00000510617.5	pseudogene;protein_coding	MODIFIER;MODIFIER	upstream_gene_variant;intron_variant	CCDC110	ENSG00000168491	transcript	ENST00000510617.5	protein_coding	MODIFIER	intron_variant	.	.	.	.	.	Promoter	.	.
4	185517892	Sniffles2.INS.83D8M3	N	<INS:89>	INS	INS	89	118.58	518.329	888	866	22	0.0248	known	0.00113	0.00113	rare	0	0	0	0	0.00585	0.00116	0	0	0	0	0.00599	1	1	1	1	1	1	1	1	1	1	0	0.998	0	0	0.162	0.000108	0.000407	0.206	confident	GRCh38_notinalldifficultregions	PDLIM3	ENSG00000154553	transcript	ENST00000284767.12	protein_coding	MODIFIER	intron_variant	PDLIM3	ENSG00000154553	transcript	ENST00000284767.12	protein_coding	MODIFIER	intron_variant	.	.	.	.	.	.	.	.
4	185520482	Sniffles2.DEL.83E1M3	N	<DEL:-2438>	DEL	DEL	-2438	68.25	3.778	888	878	10	0.0113	known	0.632	0.368	common	0.203	0.799	0.81	0.854	0.708	0.637	0.21	0.799	0.81	0.854	0.708	0.0265	0.297	0.0749	0.347	1	0.0292	0.291	0.0749	0.347	1	0.636	0.953	0.967	0.932	0.946	0.859	0.857	0.954	confident	GRCh38_AllHomopolymers_gt6bp_imperfectgt10bp_slop5;GRCh38_AllTandemRepeatsandHomopolymers_slop5;GRCh38_SimpleRepeat_homopolymer_gt11_slop5;GRCh38_allTandemRepeats;GRCh38_SimpleRepeat_homopolymer_4to6_slop5;GRCh38_AllTandemRepeats_lt51bp_slop5;GRCh38_SimpleRepeat_imperfecthomopolgt20_slop5;GRCh38_SimpleRepeat_imperfecthomopolgt10_slop5;GRCh38_alldifficultregions;GRCh38_notinalldifficultregions	PDLIM3	ENSG00000154553	transcript	ENST00000284767.12	protein_coding	MODIFIER	intron_variant	PDLIM3	ENSG00000154553	transcript	ENST00000284767.12	protein_coding	MODIFIER	intron_variant	.	.	.	.	.	.	.	.
4	185533639	Sniffles2.INS.83D9M3	N	<INS:120>	INS	INS	120	146.78	409.788	888	864	24	0.027	novel	0.00169	0.00169	rare	0	0.00347	0	0	0.00585	0.00174	0	0.00362	0	0	0.00592	1	1	1	1	1	1	1	1	1	1	0.00169	0.995	0.333	0.333	0.429	0.000109	0.00281	0.131	confident	GRCh38_notinalldifficultregions	PDLIM3	ENSG00000154553	transcript	ENST00000284767.12	protein_coding	MODIFIER	intron_variant	PDLIM3	ENSG00000154553	transcript	ENST00000284767.12	protein_coding	MODIFIER	intron_variant	.	.	.	.	.	Promoter	.	.
4	185548147	Sniffles2.DEL.83E4M3	N	<DEL:-1656>	DEL	DEL	-1656	133.199	100.239	888	864	24	0.027	known	0.00394	0.00394	rare	0.0145	0	0	0	0	0.00405	0.015	0	0	0	0	1	1	1	1	1	1	1	1	1	1	0.00282	0.993	0.429	0.429	0.592	0.000245	0.000318	0.6	confident	GRCh38_SimpleRepeat_homopolymer_4to6_slop5;GRCh38_lowmappabilityall;GRCh38_nonunique_l100_m2_e1;GRCh38_alllowmapandsegdupregions;GRCh38_alldifficultregions;GRCh38_notinalldifficultregions	PDLIM3-SORBS2	ENSG00000154553-ENSG00000154556	intergenic_region	ENSG00000154553-ENSG00000154556	.	MODIFIER	intergenic_region	.	.	.	.	.	.	.	.	.	.	.	.	.	.	.
4	185561263	Sniffles2.DEL.83E5M3	N	<DEL:-60>	DEL	DEL	-60	72.133	360.735	888	881	7	0.00788	novel	0.565	0.435	common	0.357	0.688	0.786	0.643	0.465	0.569	0.362	0.692	0.786	0.649	0.468	0.0693	0.846	0.5	0.308	0.166	0.05	0.694	0.5	0.299	0.126	0.572	0.887	0.877	0.876	0.902	0.611	0.61	0.957	difficult	GRCh38_AllTandemRepeatsandHomopolymers_slop5;GRCh38_AllTandemRepeats_gt100bp_slop5;GRCh38_allTandemRepeats;GRCh38_AllTandemRepeats_201to10000bp_slop5;GRCh38_lowmappabilityall;GRCh38_nonunique_l100_m2_e1;GRCh38_alllowmapandsegdupregions;GRCh38_alldifficultregions	PDLIM3-SORBS2	ENSG00000154553-ENSG00000154556	intergenic_region	ENSG00000154553-ENSG00000154556	.	MODIFIER	intergenic_region	.	.	.	.	.	.	.	.	.	.	.	.	.	.	.
4	185595082	Sniffles2.INV.83EBM3	N	<INV:101>	INV	OTHER	101	160.034	360.975	888	871	17	0.0191	novel	0.00113	0.00113	rare	0.00208	0	0	0.00305	0	0.00115	0.00211	0	0	0.00309	0	1	1	1	1	1	1	1	1	1	1	0.000563	0.997	0	0	0.434	0.00104	0.00168	0.428	confident	GRCh38_SimpleRepeat_homopolymer_4to6_slop5;GRCh38_notinalldifficultregions	ENSG00000233110;SORBS2	ENSG00000233110;ENSG00000154556	transcript;transcript	ENST00000411847.1;ENST00000355634.9	pseudogene;protein_coding	MODIFIER;MODIFIER	downstream_gene_variant;intron_variant	SORBS2	ENSG00000154556	transcript	ENST00000355634.9	protein_coding	MODIFIER	intron_variant	.	.	.	.	.	.	.	.
4	185601752	Sniffles2.DEL.83F3M3	N	<DEL:-1936252>	DEL	DEL	-1936252	0	0	888	872	16	0.018	not_compared	0.00113	0.00113	rare	0.00415	0	0	0	0	0.00115	0.00422	0	0	0	0	1	1	1	1	1	1	1	1	1	1	0.000563	0.997	0	0	0.467	1.02e-05	0.00017	0.118	confident	GRCh38_refseq_cds;GRCh38_BadPromoters;GRCh38_gclt25orgt65_slop50;GRCh38_AllHomopolymers_gt6bp_imperfectgt10bp_slop5;GRCh38_AllTandemRepeats_51to200bp_slop5;GRCh38_AllTandemRepeatsandHomopolymers_slop5;GRCh38_SimpleRepeat_homopolymer_gt11_slop5;GRCh38_SimpleRepeat_triTR_15to50_slop5;GRCh38_SimpleRepeat_homopolymer_gt20_slop5;GRCh38_SimpleRepeat_diTR_11to50_slop5;GRCh38_AllTandemRepeats_gt100bp_slop5;GRCh38_allTandemRepeats;GRCh38_SimpleRepeat_homopolymer_7to11_slop5;GRCh38_SimpleRepeat_triTR_51to200_slop5;GRCh38_SimpleRepeat_quadTR_51to200_slop5;GRCh38_SimpleRepeat_homopolymer_4to6_slop5;GRCh38_AllTandemRepeats_lt51bp_slop5;GRCh38_SimpleRepeat_diTR_51to200_slop5;GRCh38_AllTandemRepeats_gt10000bp_slop5;GRCh38_SimpleRepeat_imperfecthomopolgt20_slop5;GRCh38_AllTandemRepeats_201to10000bp_slop5;GRCh38_SimpleRepeat_quadTR_20to50_slop5;GRCh38_SimpleRepeat_imperfecthomopolgt10_slop5;GRCh38_lowmappabilityall;GRCh38_nonunique_l100_m2_e1;GRCh38_nonunique_l250_m0_e0;GRCh38_allOtherDifficultregions;GRCh38_gnomAD_InbreedingCoeff_slop1bp_merge1000bp;GRCh38_population_CNV_FP_regions;GRCh38_segdups_gt10kb;GRCh38_chainSelf;GRCh38_segdups;GRCh38_alllowmapandsegdupregions;GRCh38_alldifficultregions;GRCh38_notinalldifficultregions	SORBS2	ENSG00000154556	transcript	ENST00000355634.9	protein_coding	MODIFIER	intron_variant	SORBS2	ENSG00000154556	transcript	ENST00000355634.9	protein_coding	MODIFIER	intron_variant	.	.	.	.	.	TF binding;CTCF Binding Site;Enhancer;Enhancer;Open chromatin;CTCF Binding Site;TF binding;Enhancer;Enhancer;Promoter;CTCF Binding Site;Enhancer;Enhancer;Open chromatin;Enhancer;Enhancer;Enhancer;Enhancer;Enhancer;Enhancer;Enhancer;Enhancer;Enhancer;Enhancer;Enhancer;Enhancer;Enhancer;Enhancer;Promoter;CTCF Binding Site;Enhancer;Enhancer;Enhancer;Enhancer;Enhancer;Enhancer;Promoter;CTCF Binding Site;Enhancer;Open chromatin;CTCF Binding Site;Enhancer;Enhancer;Enhancer;Open chromatin;Enhancer;Enhancer;CTCF Binding Site;Enhancer;Open chromatin;Enhancer;Enhancer;CTCF Binding Site;Enhancer;Enhancer;Enhancer;Enhancer;Enhancer;CTCF Binding Site;Open chromatin;Enhancer;Enhancer;Enhancer;Enhancer;Open chromatin;Enhancer;Enhancer;CTCF Binding Site;Enhancer;Enhancer;Enhancer;Open chromatin;Enhancer;Open chromatin;Open chromatin;Open chromatin;Enhancer;Enhancer;Enhancer;Enhancer;Open chromatin;Enhancer;Enhancer;Enhancer;Enhancer;Enhancer;Enhancer;Enhancer;Enhancer;Enhancer;Enhancer;CTCF Binding Site;Enhancer;Enhancer;Enhancer;CTCF Binding Site;Enhancer;CTCF Binding Site;Enhancer;CTCF Binding Site;Enhancer;Enhancer;Enhancer;Enhancer;Enhancer;Enhancer;CTCF Binding Site;Open chromatin;Promoter;Enhancer;Enhancer;CTCF Binding Site;Enhancer;Enhancer;Promoter;CTCF Binding Site;Enhancer;Open chromatin;CTCF Binding Site;Enhancer;Enhancer;CTCF Binding Site;Open chromatin;CTCF Binding Site;CTCF Binding Site;Open chromatin;Promoter;Open chromatin;Enhancer;CTCF Binding Site;Promoter;CTCF Binding Site;Enhancer;Open chromatin;Enhancer;Open chromatin;Enhancer;Enhancer;Enhancer;Enhancer;Enhancer;Promoter;Promoter;Open chromatin;Enhancer;Enhancer;Enhancer;CTCF Binding Site;CTCF Binding Site;Enhancer;Enhancer;TF binding;Open chromatin;TF binding;CTCF Binding Site;Open chromatin;Enhancer;Enhancer;Enhancer;Open chromatin;Open chromatin;Open chromatin;Enhancer;CTCF Binding Site;Enhancer;Enhancer;CTCF Binding Site;CTCF Binding Site;Promoter;CTCF Binding Site;Open chromatin;TF binding;CTCF Binding Site;CTCF Binding Site;Enhancer;CTCF Binding Site;Promoter;Open chromatin;Open chromatin;CTCF Binding Site;TF binding;Open chromatin;Enhancer;Enhancer;Open chromatin;Enhancer;Open chromatin;Open chromatin;CTCF Binding Site;Enhancer;Enhancer;Enhancer;Enhancer;Enhancer;Enhancer;CTCF Binding Site;Enhancer;Enhancer;Enhancer;Enhancer;Open chromatin;Enhancer;Enhancer;Promoter;Enhancer;Enhancer;Enhancer;Enhancer;TF binding;Enhancer;Enhancer;CTCF Binding Site;Enhancer;Enhancer;Open chromatin;CTCF Binding Site;Enhancer;Open chromatin;Enhancer;Enhancer;Open chromatin;Enhancer;TF binding;TF binding;Enhancer;Open chromatin;Enhancer;Open chromatin;CTCF Binding Site;Enhancer;CTCF Binding Site;Enhancer;Enhancer;Open chromatin;Enhancer;Enhancer;Enhancer;Enhancer;TF binding;Enhancer;Open chromatin;Open chromatin;Open chromatin;Enhancer;CTCF Binding Site;Enhancer;TF binding;CTCF Binding Site;Open chromatin;Enhancer;Enhancer;Open chromatin;Open chromatin;Enhancer;Open chromatin;CTCF Binding Site;CTCF Binding Site;Enhancer;Enhancer;Open chromatin;Enhancer;Enhancer;Open chromatin;Enhancer;Enhancer;Open chromatin;CTCF Binding Site;Enhancer;CTCF Binding Site;TF binding;Enhancer;Enhancer;TF binding;CTCF Binding Site;Enhancer;Enhancer;Enhancer;Enhancer;CTCF Binding Site;CTCF Binding Site;Enhancer;Open chromatin;Open chromatin;Enhancer;Enhancer;CTCF Binding Site;Open chromatin;Open chromatin;Open chromatin;Enhancer;Open chromatin;Open chromatin;Enhancer;Enhancer;Enhancer;Open chromatin;Open chromatin;TF binding;Enhancer;Enhancer;Open chromatin;Enhancer;Open chromatin;Enhancer;Open chromatin;Enhancer;Open chromatin;Open chromatin;Open chromatin;Enhancer;Enhancer;Enhancer;Enhancer;Open chromatin;Enhancer;Open chromatin;Enhancer;Enhancer;Open chromatin;Open chromatin;TF binding;Open chromatin;CTCF Binding Site;Open chromatin;Open chromatin;CTCF Binding Site;Open chromatin;CTCF Binding Site;Enhancer;Enhancer;Open chromatin;Open chromatin;Open chromatin;Open chromatin;Enhancer;Enhancer;Enhancer;Promoter;Enhancer;Promoter;Promoter;Open chromatin;Open chromatin;Enhancer;Promoter;Enhancer;CTCF Binding Site;CTCF Binding Site;Enhancer;Enhancer;Enhancer;Enhancer;TF binding;Open chromatin;Enhancer	Transcription Start Site;Transcription Start Site;Transcription Start Site;Transcription Start Site;Transcription Start Site;Transcription Start Site;Transcription Start Site;Transcription Start Site;Transcription Start Site;Transcription Start Site;Transcription Start Site;Transcription Start Site;Transcription Start Site;Transcription Start Site;Transcription Start Site;Transcription Start Site;Transcription Start Site;Transcription Start Site;Transcription Start Site;Transcription Start Site;Transcription Start Site;Transcription Start Site;Transcription Start Site;Transcription Start Site;Transcription Start Site;Transcription Start Site;Transcription Start Site;Enhancer;Transcription Start Site;Transcription Start Site;Transcription Start Site;Transcription Start Site;Transcription Start Site;Transcription Start Site;Enhancer;Enhancer;Transcription Start Site;Transcription Start Site;Transcription Start Site;Transcription Start Site;Transcription Start Site;Transcription Start Site;Transcription Start Site;Transcription Start Site;Transcription Start Site;Transcription Start Site;Transcription Start Site;Transcription Start Site;Transcription Start Site;Transcription Start Site;Transcription Start Site;Transcription Start Site;Enhancer;Transcription Start Site;Enhancer;Transcription Start Site;Transcription Start Site;Transcription Start Site;Transcription Start Site;Transcription Start Site;Transcription Start Site;Transcription Start Site;Transcription Start Site;Transcription Start Site;Transcription Start Site;Transcription Start Site;Transcription Start Site;Transcription Start Site;Transcription Start Site;Transcription Start Site;Transcription Start Site;Transcription Start Site;Transcription Start Site;Transcription Start Site;Transcription Start Site;Transcription Start Site;Transcription Start Site;Transcription Start Site;Transcription Start Site;Transcription Start Site;Transcription Start Site;Transcription Start Site;Enhancer;Enhancer;Enhancer;Enhancer;Enhancer;Transcription Start Site;Transcription Start Site;Transcription Start Site;Transcription Start Site;Transcription Start Site;Transcription Start Site;Transcription Start Site;Transcription Start Site;Transcription Start Site;Transcription Start Site;Transcription Start Site;Transcription Start Site;Transcription Start Site;Transcription Start Site;Transcription Start Site;Transcription Start Site;Transcription Start Site;Transcription Start Site;Transcription Start Site;Transcription Start Site;Transcription Start Site;Transcription Start Site;Transcription Start Site;Transcription Start Site;Transcription Start Site;Transcription Start Site;Transcription Start Site;Transcription Start Site;Transcription Start Site;Transcription Start Site;Transcription Start Site;Transcription Start Site;Transcription Start Site;Enhancer;Transcription Start Site;Enhancer;Transcription Start Site;Transcription Start Site;Transcription Start Site;Transcription Start Site;Transcription Start Site;Transcription Start Site;Transcription Start Site;Transcription Start Site;Transcription Start Site;Transcription Start Site;Transcription Start Site;Transcription Start Site;Transcription Start Site;Transcription Start Site;Transcription Start Site;Transcription Start Site;Transcription Start Site;Transcription Start Site;Transcription Start Site;Transcription Start Site;Transcription Start Site;Transcription Start Site;Transcription Start Site;Transcription Start Site;Transcription Start Site;Transcription Start Site;Transcription Start Site;Transcription Start Site;Transcription Start Site;Transcription Start Site;Transcription Start Site;Transcription Start Site;Transcription Start Site;Transcription Start Site;Transcription Start Site;Transcription Start Site;Transcription Start Site;Transcription Start Site;Transcription Start Site;Transcription Start Site;Transcription Start Site;Transcription Start Site;Transcription Start Site;Transcription Start Site;Transcription Start Site;Transcription Start Site;Transcription Start Site;Transcription Start Site;Transcription Start Site;Transcription Start Site;Transcription Start Site;Transcription Start Site;Transcription Start Site;Transcription Start Site;Transcription Start Site;Transcription Start Site;Transcription Start Site;Transcription Start Site;Transcription Start Site;Transcription Start Site;Transcription Start Site;Transcription Start Site;Transcription Start Site;Transcription Start Site;Transcription Start Site;Transcription Start Site;Transcription Start Site;Transcription Start Site;Transcription Start Site;Transcription Start Site;Transcription Start Site;Transcription Start Site;Transcription Start Site;Transcription Start Site;Transcription Start Site;Transcription Start Site;Enhancer;Transcription Start Site;Transcription Start Site;Transcription Start Site;Transcription Start Site;Transcription Start Site;Transcription Start Site;Transcription Start Site;Transcription Start Site;Transcription Start Site;Transcription Start Site;Transcription Start Site;Transcription Start Site;Transcription Start Site;Transcription Start Site;Transcription Start Site;Transcription Start Site;Transcription Start Site;Transcription Start Site;Transcription Start Site;Transcription Start Site;Transcription Start Site;Transcription Start Site;Transcription Start Site;Transcription Start Site;Transcription Start Site;Transcription Start Site;Transcription Start Site;Transcription Start Site;Transcription Start Site;Transcription Start Site;Transcription Start Site;Transcription Start Site;Transcription Start Site;Transcription Start Site;Enhancer;Transcription Start Site;Enhancer;Enhancer;Transcription Start Site;Enhancer;Enhancer;Transcription Start Site;Transcription Start Site;Transcription Start Site;Transcription Start Site;Transcription Start Site;Transcription Start Site;Enhancer;Transcription Start Site;Transcription Start Site;Transcription Start Site;Transcription Start Site;Transcription Start Site;Transcription Start Site;Transcription Start Site;Transcription Start Site;Transcription Start Site;Transcription Start Site;Transcription Start Site;Transcription Start Site;Transcription Start Site;Transcription Start Site;Transcription Start Site;Transcription Start Site;Transcription Start Site;Transcription Start Site;Transcription Start Site;Transcription Start Site;Transcription Start Site;Transcription Start Site;Transcription Start Site;Transcription Start Site;Transcription Start Site;Transcription Start Site;Transcription Start Site;Transcription Start Site;Transcription Start Site;Transcription Start Site;Transcription Start Site;Transcription Start Site;Transcription Start Site;Transcription Start Site;Transcription Start Site;Transcription Start Site;Enhancer;Enhancer;Transcription Start Site;Transcription Start Site;Transcription Start Site;Transcription Start Site;Enhancer;Enhancer;Transcription Start Site;Transcription Start Site;Transcription Start Site;Transcription Start Site;Transcription Start Site;Transcription Start Site;Enhancer;Enhancer;Enhancer;Transcription Start Site;Enhancer;Transcription Start Site;Transcription Start Site;Transcription Start Site;Enhancer;Transcription Start Site;Transcription Start Site	hsa-miR-125b-5p;hsa-miR-125a-5p;hsa-miR-3605-5p;hsa-miR-3929;hsa-miR-223-5p;hsa-miR-522-5p;hsa-miR-3065-3p;hsa-miR-193b-5p;hsa-miR-365a-3p;hsa-miR-374a-5p;hsa-miR-758-3p;hsa-miR-522-5p;hsa-miR-1299;hsa-miR-365b-3p;hsa-miR-27a-3p;hsa-miR-27b-3p;hsa-miR-522-5p;hsa-let-7a-5p;hsa-let-7b-5p;hsa-let-7e-5p;hsa-let-7f-5p;hsa-miR-98-5p;hsa-miR-7-5p;hsa-miR-214-3p;hsa-let-7g-5p;hsa-let-7i-5p;hsa-miR-527;hsa-miR-425-5p;hsa-miR-32-3p;hsa-miR-32-3p;hsa-miR-92a-1-5p;hsa-miR-873-5p;hsa-miR-518a-5p;hsa-miR-1343-3p;hsa-miR-4690-5p;hsa-miR-652-5p;hsa-miR-33a-5p;hsa-miR-181a-5p;hsa-miR-182-5p;hsa-miR-218-5p;hsa-miR-219a-5p;hsa-miR-128-3p;hsa-miR-128-3p;hsa-miR-141-3p;hsa-miR-190a-5p;hsa-miR-331-3p;hsa-miR-488-5p;hsa-miR-193b-3p;hsa-miR-579-3p;hsa-miR-125b-1-3p;hsa-miR-190b-5p;hsa-let-7a-5p;hsa-let-7b-5p;hsa-let-7c-5p;hsa-let-7d-5p;hsa-let-7e-5p;hsa-let-7f-5p;hsa-miR-15a-5p;hsa-miR-16-5p;hsa-miR-19b-3p;hsa-miR-22-3p;hsa-miR-23a-3p;hsa-miR-23a-3p;hsa-miR-29a-3p;hsa-miR-98-5p;hsa-miR-29b-3p;hsa-miR-30c-5p;hsa-miR-210-3p;hsa-let-7g-5p;hsa-let-7i-5p;hsa-miR-15b-5p;hsa-miR-23b-3p;hsa-miR-30b-5p;hsa-miR-9-5p;hsa-miR-194-5p;hsa-miR-195-5p;hsa-miR-29c-3p;hsa-miR-30e-5p;hsa-miR-30e-3p;hsa-miR-339-5p;hsa-miR-497-5p;hsa-miR-582-5p;hsa-miR-589-3p;hsa-miR-769-3p;hsa-miR-33a-3p;hsa-miR-30d-3p;hsa-miR-194-3p;hsa-miR-296-3p;hsa-miR-130b-5p;hsa-miR-940;hsa-miR-1299;hsa-miR-548n;hsa-miR-2114-5p;hsa-miR-23c;hsa-miR-4803;hsa-miR-182-5p;hsa-miR-23a-3p;hsa-miR-26a-5p;hsa-miR-26b-5p;hsa-miR-27a-3p;hsa-miR-30a-5p;hsa-miR-30a-5p;hsa-miR-197-3p;hsa-miR-30c-5p;hsa-miR-30d-5p;hsa-miR-30d-5p;hsa-miR-222-3p;hsa-miR-23b-3p;hsa-miR-27b-3p;hsa-miR-30b-5p;hsa-miR-140-5p;hsa-miR-141-3p;hsa-miR-142-3p;hsa-miR-9-5p;hsa-miR-200a-3p;hsa-miR-30e-5p;hsa-miR-376a-3p;hsa-miR-376b-3p;hsa-miR-485-3p;hsa-miR-579-3p;hsa-miR-93-3p;hsa-miR-218-1-3p;hsa-miR-362-3p;hsa-miR-148b-5p;hsa-miR-532-3p;hsa-miR-582-3p;hsa-miR-744-3p;hsa-miR-1225-5p;hsa-miR-1267;hsa-miR-2355-5p;hsa-miR-3613-5p;hsa-miR-3127-3p;hsa-miR-29a-3p;hsa-miR-29b-3p;hsa-miR-29c-3p;hsa-miR-520a-5p
4	185602140	Sniffles2.INS.83F0M3	N	<INS:133>	INS	INS	133	156.462	414.347	888	871	17	0.0191	known	0.00282	0.00282	rare	0.0104	0	0	0	0	0.00287	0.0106	0	0	0	0	1	1	1	1	1	1	1	1	1	1	0.00169	0.995	0.4	0.4	0.66	8.3e-05	0.000316	0.292	confident	GRCh38_notinalldifficultregions	SORBS2	ENSG00000154556	transcript	ENST00000355634.9	protein_coding	MODIFIER	intron_variant	SORBS2	ENSG00000154556	transcript	ENST00000355634.9	protein_coding	MODIFIER	intron_variant	.	.	.	.	.	.	.	.
4	185605889	Sniffles2.INV.83F7M3	N	<INV:84>	INV	OTHER	84	119.838	340.475	888	871	17	0.0191	novel	0.00113	0.00113	rare	0.00208	0	0	0	0.00292	0.00115	0.00211	0	0	0	0.00301	1	1	1	1	1	1	1	1	1	1	0.000563	0.997	0	0	0.565	8.91e-05	0.000161	0.452	confident	GRCh38_SimpleRepeat_homopolymer_4to6_slop5;GRCh38_notinalldifficultregions	SORBS2	ENSG00000154556	transcript	ENST00000355634.9	protein_coding	MODIFIER	intron_variant	SORBS2	ENSG00000154556	transcript	ENST00000355634.9	protein_coding	MODIFIER	intron_variant	.	.	.	.	.	.	.	.
4	185710112	Sniffles2.DEL.8405M3	N	<DEL:-75>	DEL	DEL	-75	67.721	276.457	888	872	16	0.018	novel	0.158	0.158	common	0.114	0.194	0.19	0.201	0.117	0.161	0.118	0.194	0.194	0.202	0.12	0.209	0.0632	0.139	0.81	0.706	0.336	0.0632	0.208	0.811	0.709	0.153	0.958	0.899	0.899	0.908	0.237	0.234	0.956	difficult	GRCh38_AllTandemRepeats_51to200bp_slop5;GRCh38_AllTandemRepeatsandHomopolymers_slop5;GRCh38_AllTandemRepeats_gt100bp_slop5;GRCh38_allTandemRepeats;GRCh38_SimpleRepeat_homopolymer_4to6_slop5;GRCh38_alldifficultregions	Y_RNA;SORBS2	ENSG00000207497;ENSG00000154556	transcript;transcript	ENST00000384766.1;ENST00000355634.9	misc_RNA;protein_coding	MODIFIER;MODIFIER	upstream_gene_variant;intron_variant	SORBS2	ENSG00000154556	transcript	ENST00000355634.9	protein_coding	MODIFIER	intron_variant	.	.	.	.	.	Enhancer	.	.
4	185743977	Sniffles2.INS.83FEM3	N	<INS:60>	INS	INS	60	61.638	237.979	888	869	19	0.0214	novel	0.00169	0.00169	rare	0	0.00347	0.00298	0.00305	0	0.00173	0	0.0035	0.00303	0.00311	0	1	1	1	1	1	1	1	1	1	1	0.00225	0.992	0	0	0.49	0.000259	0.00185	0.158	difficult	GRCh38_AllTandemRepeatsandHomopolymers_slop5;GRCh38_SimpleRepeat_triTR_15to50_slop5;GRCh38_AllTandemRepeats_gt100bp_slop5;GRCh38_allTandemRepeats;GRCh38_SimpleRepeat_homopolymer_4to6_slop5;GRCh38_AllTandemRepeats_201to10000bp_slop5;GRCh38_alldifficultregions	SORBS2	ENSG00000154556	transcript	ENST00000355634.9	protein_coding	MODIFIER	intron_variant	SORBS2	ENSG00000154556	transcript	ENST00000355634.9	protein_coding	MODIFIER	intron_variant	.	.	.	.	.	.	.	.
4	185796804	Sniffles2.DEL.840AM3	N	<DEL:-50>	DEL	DEL	-50	53.386	178.915	888	871	17	0.0191	novel	0.0985	0.0985	common	0.0726	0.122	0.0387	0.216	0.0614	0.1	0.0754	0.123	0.0387	0.218	0.0632	0.356	0.132	0.0179	0.163	0.48	0.375	0.228	0.0179	0.164	0.491	0.0867	0.89	0.606	0.606	0.668	0.178	0.176	0.765	difficult	GRCh38_gclt25orgt65_slop50;GRCh38_AllTandemRepeatsandHomopolymers_slop5;GRCh38_AllTandemRepeats_gt100bp_slop5;GRCh38_allTandemRepeats;GRCh38_SimpleRepeat_homopolymer_4to6_slop5;GRCh38_AllTandemRepeats_201to10000bp_slop5;GRCh38_lowmappabilityall;GRCh38_nonunique_l100_m2_e1;GRCh38_alllowmapandsegdupregions;GRCh38_alldifficultregions	SORBS2	ENSG00000154556	transcript	ENST00000355634.9	protein_coding	MODIFIER	intron_variant	SORBS2	ENSG00000154556	transcript	ENST00000355634.9	protein_coding	MODIFIER	intron_variant	.	.	.	.	.	.	.	.
4	185823553	Sniffles2.INS.8413M3	N	<INS:317>	INS	INS	317	123.495	286.444	888	862	26	0.0293	known	0.022	0.022	low_frequency	0.0124	0.0382	0.0506	0.0061	0.00877	0.0226	0.0129	0.0396	0.0512	0.00629	0.00909	1	1	1	1	1	1	1	1	1	1	0.022	1	1	1	0.99	0.00895	0.00895	0.999	confident	GRCh38_SimpleRepeat_homopolymer_4to6_slop5;GRCh38_notinalldifficultregions	SORBS2	ENSG00000154556	transcript	ENST00000355634.9	protein_coding	MODIFIER	intron_variant	SORBS2	ENSG00000154556	transcript	ENST00000355634.9	protein_coding	MODIFIER	intron_variant	.	.	.	.	.	.	.	.
4	185827673	Sniffles2.INS.8414M3	N	<INS:150>	INS	INS	150	140.214	194.705	888	887	1	0.00113	novel	0.685	0.315	common	0.678	0.649	0.771	0.68	0.643	0.685	0.678	0.649	0.771	0.681	0.643	4.97e-17	4.75e-11	1.45e-05	1.87e-11	7.68e-16	4.97e-17	4.75e-11	1.45e-05	1.79e-11	7.68e-16	0.731	0.537	0.538	0.451	0.534	0.727	0.7	0.55	difficult	GRCh38_AllTandemRepeatsandHomopolymers_slop5;GRCh38_SimpleRepeat_triTR_15to50_slop5;GRCh38_AllTandemRepeats_gt100bp_slop5;GRCh38_allTandemRepeats;GRCh38_AllTandemRepeats_201to10000bp_slop5;GRCh38_alldifficultregions	SORBS2	ENSG00000154556	transcript	ENST00000355634.9	protein_coding	MODIFIER	intron_variant	SORBS2	ENSG00000154556	transcript	ENST00000355634.9	protein_coding	MODIFIER	intron_variant	.	.	.	.	.	.	.	.
4	185827959	Sniffles2.DEL.8416M3	N	<DEL:-56>	DEL	DEL	-56	43.973	212.438	888	878	10	0.0113	novel	0.0163	0.0163	low_frequency	0.0124	0.0104	0.0119	0.0244	0.0234	0.0165	0.0127	0.0106	0.012	0.0245	0.0234	1	1	1	1	1	1	1	1	1	1	0.00901	0.949	0	0	0.508	0.0171	0.0221	0.641	difficult	GRCh38_AllTandemRepeatsandHomopolymers_slop5;GRCh38_SimpleRepeat_triTR_15to50_slop5;GRCh38_AllTandemRepeats_gt100bp_slop5;GRCh38_allTandemRepeats;GRCh38_AllTandemRepeats_201to10000bp_slop5;GRCh38_alldifficultregions	SORBS2	ENSG00000154556	transcript	ENST00000355634.9	protein_coding	MODIFIER	intron_variant	SORBS2	ENSG00000154556	transcript	ENST00000355634.9	protein_coding	MODIFIER	intron_variant	.	.	.	.	.	.	.	.
4	185850565	Sniffles2.INV.8418M3	N	<INV:139>	INV	OTHER	139	149.665	276.274	888	866	22	0.0248	novel	0.00113	0.00113	rare	0	0	0	0	0.00585	0.00116	0	0	0	0	0.00602	1	1	1	1	1	1	1	1	1	1	0	0.998	0	0	0.0393	7.89e-05	0.000161	0.41	confident	GRCh38_SimpleRepeat_homopolymer_4to6_slop5;GRCh38_notinalldifficultregions	SORBS2	ENSG00000154556	transcript	ENST00000355634.9	protein_coding	MODIFIER	intron_variant	SORBS2	ENSG00000154556	transcript	ENST00000355634.9	protein_coding	MODIFIER	intron_variant	.	.	.	.	.	.	.	.
4	185863864	Sniffles2.INS.8415M3	N	<INS:233>	INS	INS	233	144.068	454.894	888	863	25	0.0282	novel	0.00225	0.00225	rare	0	0.0104	0.00298	0	0	0.00232	0	0.0107	0.00305	0	0	1	0.0104	1	1	1	1	0.0107	1	1	1	0.00113	0.994	0	0	0.477	0.00217	0.0035	0.635	confident	GRCh38_notinalldifficultregions	SORBS2	ENSG00000154556	transcript	ENST00000355634.9	protein_coding	MODIFIER	intron_variant	SORBS2	ENSG00000154556	transcript	ENST00000355634.9	protein_coding	MODIFIER	intron_variant	.	.	.	.	.	.	.	.
4	185908309	Sniffles2.INS.841DM3	N	<INS:96>	INS	INS	96	98.011	159.124	888	866	22	0.0248	known	0.0816	0.0816	common	0.201	0.0104	0.0179	0.0122	0.102	0.0837	0.205	0.0106	0.0182	0.0127	0.107	1	1	1	1	0.389	1	1	1	1	0.398	0.0755	0.923	0.682	0.682	0.715	0.00758	0.0108	0.582	difficult	GRCh38_gclt25orgt65_slop50;GRCh38_AllTandemRepeats_51to200bp_slop5;GRCh38_AllTandemRepeatsandHomopolymers_slop5;GRCh38_SimpleRepeat_diTR_11to50_slop5;GRCh38_allTandemRepeats;GRCh38_alldifficultregions	SORBS2	ENSG00000154556	transcript	ENST00000355634.9	protein_coding	MODIFIER	intron_variant	SORBS2	ENSG00000154556	transcript	ENST00000355634.9	protein_coding	MODIFIER	intron_variant	.	.	.	.	.	.	.	.
4	185968080	Sniffles2.INV.8424M3	N	<INV:121>	INV	OTHER	121	143.899	472.284	888	861	27	0.0304	novel	0.00113	0.00113	rare	0	0	0.00298	0.00305	0	0.00116	0	0	0.00301	0.00307	0	1	1	1	1	1	1	1	1	1	1	0.000563	0.997	0	0	0.264	0.000399	0.000951	0.351	confident	GRCh38_SimpleRepeat_homopolymer_4to6_slop5;GRCh38_notinalldifficultregions	SORBS2-RNU4-64P	ENSG00000154556-ENSG00000222727	intergenic_region	ENSG00000154556-ENSG00000222727	.	MODIFIER	intergenic_region	.	.	.	.	.	.	.	.	.	.	.	.	.	.	.
4	185973377	Sniffles2.INS.8420M3	N	<INS:928>	INS	INS	928	83.39	13.716	888	873	15	0.0169	novel	0.0557	0.0557	common	0.083	0.0764	0	0.0915	0.0205	0.0567	0.0848	0.078	0	0.092	0.021	1	0.58	1	1	0.0607	1	0.588	1	1	0.0621	0.0535	0.973	0.842	0.842	0.876	0.0881	0.0863	0.955	difficult	GRCh38_gclt25orgt65_slop50;GRCh38_AllHomopolymers_gt6bp_imperfectgt10bp_slop5;GRCh38_AllTandemRepeatsandHomopolymers_slop5;GRCh38_SimpleRepeat_homopolymer_gt11_slop5;GRCh38_SimpleRepeat_homopolymer_gt20_slop5;GRCh38_SimpleRepeat_imperfecthomopolgt20_slop5;GRCh38_SimpleRepeat_imperfecthomopolgt10_slop5;GRCh38_alldifficultregions	SORBS2-RNU4-64P	ENSG00000154556-ENSG00000222727	intergenic_region	ENSG00000154556-ENSG00000222727	.	MODIFIER	intergenic_region	.	.	.	.	.	.	.	.	.	.	.	.	.	.	.
4	185999653	Sniffles2.DEL.8437M3	N	<DEL:-58>	DEL	DEL	-58	41.371	258.591	888	877	11	0.0124	novel	0.263	0.263	common	0.245	0.271	0.25	0.207	0.348	0.265	0.249	0.271	0.25	0.211	0.349	1	0.203	0.838	0.475	0.617	1	0.203	0.836	0.476	0.735	0.261	0.836	0.757	0.757	0.798	0.195	0.203	0.688	difficult	GRCh38_AllTandemRepeatsandHomopolymers_slop5;GRCh38_AllTandemRepeats_gt100bp_slop5;GRCh38_allTandemRepeats;GRCh38_SimpleRepeat_homopolymer_4to6_slop5;GRCh38_AllTandemRepeats_201to10000bp_slop5;GRCh38_lowmappabilityall;GRCh38_nonunique_l100_m2_e1;GRCh38_alllowmapandsegdupregions;GRCh38_alldifficultregions	SORBS2-RNU4-64P	ENSG00000154556-ENSG00000222727	intergenic_region	ENSG00000154556-ENSG00000222727	.	MODIFIER	intergenic_region	.	.	.	.	.	.	.	.	.	.	.	.	.	.	.
4	186008704	Sniffles2.DUP.8445M3	N	<DUP:204365>	DUP	OTHER	204365	0	0	888	871	17	0.0191	not_compared	0.00338	0.00338	rare	0	0	0	0	0.0175	0.00344	0	0	0	0	0.0181	1	1	1	1	1	1	1	1	1	1	0.000563	0.992	0	0	0.4	0.000116	0.000562	0.184	confident	GRCh38_refseq_cds;GRCh38_BadPromoters;GRCh38_gclt25orgt65_slop50;GRCh38_AllHomopolymers_gt6bp_imperfectgt10bp_slop5;GRCh38_AllTandemRepeats_51to200bp_slop5;GRCh38_AllTandemRepeatsandHomopolymers_slop5;GRCh38_SimpleRepeat_homopolymer_gt11_slop5;GRCh38_SimpleRepeat_triTR_15to50_slop5;GRCh38_SimpleRepeat_homopolymer_gt20_slop5;GRCh38_SimpleRepeat_diTR_11to50_slop5;GRCh38_AllTandemRepeats_gt100bp_slop5;GRCh38_allTandemRepeats;GRCh38_SimpleRepeat_homopolymer_7to11_slop5;GRCh38_SimpleRepeat_homopolymer_4to6_slop5;GRCh38_AllTandemRepeats_lt51bp_slop5;GRCh38_SimpleRepeat_imperfecthomopolgt20_slop5;GRCh38_AllTandemRepeats_201to10000bp_slop5;GRCh38_SimpleRepeat_quadTR_20to50_slop5;GRCh38_SimpleRepeat_imperfecthomopolgt10_slop5;GRCh38_lowmappabilityall;GRCh38_nonunique_l100_m2_e1;GRCh38_nonunique_l250_m0_e0;GRCh38_allOtherDifficultregions;GRCh38_gnomAD_InbreedingCoeff_slop1bp_merge1000bp;GRCh38_chainSelf;GRCh38_alllowmapandsegdupregions;GRCh38_alldifficultregions;GRCh38_notinalldifficultregions	SORBS2-RNU4-64P	ENSG00000154556-ENSG00000222727	intergenic_region	ENSG00000154556-ENSG00000222727	.	MODIFIER	intergenic_region	.	.	.	.	.	.	.	.	.	.	.	.	CTCF Binding Site;Enhancer;Enhancer;Enhancer;CTCF Binding Site;Enhancer;CTCF Binding Site;Enhancer;CTCF Binding Site;Enhancer;Enhancer;Enhancer;Enhancer;Enhancer;Enhancer;CTCF Binding Site;Open chromatin;Promoter;Enhancer;Enhancer;CTCF Binding Site;Enhancer;Enhancer;Promoter;CTCF Binding Site;Enhancer;Open chromatin;CTCF Binding Site;Enhancer;Enhancer;CTCF Binding Site;Open chromatin;CTCF Binding Site;CTCF Binding Site;Open chromatin;Promoter;Open chromatin;Enhancer;CTCF Binding Site;Promoter;CTCF Binding Site;Enhancer;Promoter;Promoter	Transcription Start Site;Transcription Start Site;Transcription Start Site;Transcription Start Site;Transcription Start Site;Transcription Start Site;Transcription Start Site;Transcription Start Site;Transcription Start Site;Enhancer;Transcription Start Site;Enhancer;Transcription Start Site;Transcription Start Site;Transcription Start Site;Transcription Start Site;Transcription Start Site;Transcription Start Site;Transcription Start Site;Transcription Start Site;Transcription Start Site;Transcription Start Site;Transcription Start Site;Transcription Start Site;Transcription Start Site;Transcription Start Site;Transcription Start Site;Transcription Start Site;Transcription Start Site;Transcription Start Site;Transcription Start Site;Transcription Start Site;Transcription Start Site;Transcription Start Site;Transcription Start Site;Transcription Start Site;Transcription Start Site;Transcription Start Site;Transcription Start Site;Transcription Start Site;Transcription Start Site;Transcription Start Site;Transcription Start Site;Transcription Start Site;Transcription Start Site;Transcription Start Site;Transcription Start Site;Transcription Start Site;Transcription Start Site;Transcription Start Site;Transcription Start Site;Transcription Start Site;Transcription Start Site;Transcription Start Site;Transcription Start Site;Transcription Start Site;Transcription Start Site;Transcription Start Site;Transcription Start Site;Transcription Start Site;Transcription Start Site;Transcription Start Site;Transcription Start Site;Transcription Start Site;Transcription Start Site;Transcription Start Site;Transcription Start Site;Transcription Start Site;Transcription Start Site;Transcription Start Site	hsa-miR-365a-3p;hsa-miR-374a-5p;hsa-miR-758-3p;hsa-miR-522-5p;hsa-miR-1299;hsa-miR-365b-3p;hsa-miR-27a-3p;hsa-miR-27b-3p
4	186033887	Sniffles2.DEL.843CM3	N	<DEL:-765>	DEL	DEL	-765	105.283	61.897	888	866	22	0.0248	known	0.049	0.049	low_frequency	0.168	0.0174	0	0.00305	0	0.0491	0.168	0.0176	0	0.00314	0	0.063	1	1	1	1	0.0579	1	1	1	1	0.0332	0.92	0.342	0.342	0.549	0.00307	0.00657	0.417	difficult	GRCh38_AllTandemRepeatsandHomopolymers_slop5;GRCh38_AllTandemRepeats_gt100bp_slop5;GRCh38_allTandemRepeats;GRCh38_AllTandemRepeats_201to10000bp_slop5;GRCh38_lowmappabilityall;GRCh38_nonunique_l100_m2_e1;GRCh38_alllowmapandsegdupregions;GRCh38_alldifficultregions	RNU4-64P-TLR3	ENSG00000222727-ENSG00000164342	intergenic_region	ENSG00000222727-ENSG00000164342	.	MODIFIER	intergenic_region	.	.	.	.	.	.	.	.	.	.	.	.	.	.	.
4	186034374	Sniffles2.DEL.843BM3	N	<DEL:-90>	DEL	DEL	-90	49.298	176.816	888	886	2	0.00225	novel	0.465	0.465	common	0.475	0.507	0.473	0.485	0.389	0.466	0.477	0.507	0.473	0.485	0.391	0.00442	0.133	0.168	0.0281	0.873	0.00305	0.133	0.168	0.0281	0.872	0.462	0.786	0.773	0.773	0.761	0.492	0.481	0.846	difficult	GRCh38_AllTandemRepeatsandHomopolymers_slop5;GRCh38_AllTandemRepeats_gt100bp_slop5;GRCh38_allTandemRepeats;GRCh38_AllTandemRepeats_201to10000bp_slop5;GRCh38_lowmappabilityall;GRCh38_nonunique_l100_m2_e1;GRCh38_alllowmapandsegdupregions;GRCh38_alldifficultregions	RNU4-64P-TLR3	ENSG00000222727-ENSG00000164342	intergenic_region	ENSG00000222727-ENSG00000164342	.	MODIFIER	intergenic_region	.	.	.	.	.	.	.	.	.	.	.	.	.	.	.
4	186042981	Sniffles2.DEL.843EM3	N	<DEL:-128>	DEL	DEL	-128	52.91	279.039	888	877	11	0.0124	novel	0.173	0.173	common	0.344	0.111	0.0744	0.189	0.0672	0.176	0.349	0.112	0.0753	0.19	0.0689	0.392	0.383	0.603	0.124	1	0.318	0.384	0.602	0.125	1	0.154	0.872	0.701	0.701	0.732	0.151	0.155	0.881	difficult	GRCh38_AllTandemRepeatsandHomopolymers_slop5;GRCh38_AllTandemRepeats_gt100bp_slop5;GRCh38_allTandemRepeats;GRCh38_AllTandemRepeats_201to10000bp_slop5;GRCh38_lowmappabilityall;GRCh38_nonunique_l100_m2_e1;GRCh38_alllowmapandsegdupregions;GRCh38_alldifficultregions	RNU4-64P-TLR3	ENSG00000222727-ENSG00000164342	intergenic_region	ENSG00000222727-ENSG00000164342	.	MODIFIER	intergenic_region	.	.	.	.	.	.	.	.	.	.	.	.	.	.	.
4	186043330	Sniffles2.INS.8431M3	N	<INS:52>	INS	INS	52	71.794	249.339	888	863	25	0.0282	novel	0.00225	0.00225	rare	0.00415	0.00347	0.00298	0	0	0.00232	0.00437	0.00352	0.00303	0	0	1	1	1	1	1	1	1	1	1	1	0.000563	0.994	0	0	0.385	0.000409	0.00113	0.332	difficult	GRCh38_AllTandemRepeatsandHomopolymers_slop5;GRCh38_AllTandemRepeats_gt100bp_slop5;GRCh38_allTandemRepeats;GRCh38_AllTandemRepeats_201to10000bp_slop5;GRCh38_lowmappabilityall;GRCh38_nonunique_l100_m2_e1;GRCh38_alllowmapandsegdupregions;GRCh38_alldifficultregions	RNU4-64P-TLR3	ENSG00000222727-ENSG00000164342	intergenic_region	ENSG00000222727-ENSG00000164342	.	MODIFIER	intergenic_region	.	.	.	.	.	.	.	.	.	.	.	.	.	.	.
4	186054191	Sniffles2.INS.8432M3	N	<INS:105>	INS	INS	105	101.542	424.31	888	860	28	0.0315	novel	0.00113	0.00113	rare	0	0	0	0.00305	0.00292	0.00116	0	0	0	0.00314	0.00305	1	1	1	1	1	1	1	1	1	1	0.000563	0.997	0	0	0.506	0.00593	0.00686	0.632	difficult	GRCh38_AllHomopolymers_gt6bp_imperfectgt10bp_slop5;GRCh38_AllTandemRepeatsandHomopolymers_slop5;GRCh38_SimpleRepeat_homopolymer_gt11_slop5;GRCh38_SimpleRepeat_homopolymer_gt20_slop5;GRCh38_SimpleRepeat_imperfecthomopolgt20_slop5;GRCh38_SimpleRepeat_imperfecthomopolgt10_slop5;GRCh38_alldifficultregions	RNU4-64P-TLR3	ENSG00000222727-ENSG00000164342	intergenic_region	ENSG00000222727-ENSG00000164342	.	MODIFIER	intergenic_region	.	.	.	.	.	.	.	.	.	.	.	.	.	.	.
4	186056666	Sniffles2.INS.8433M3	N	<INS:225>	INS	INS	225	152.262	153.653	888	865	23	0.0259	novel	0.133	0.133	common	0.158	0.125	0.155	0.0854	0.129	0.136	0.164	0.125	0.158	0.088	0.132	0.0543	0.699	1	0.608	1	0.0897	0.699	1	0.611	1	0.126	0.883	0.702	0.702	0.641	0.0934	0.0968	0.735	difficult	GRCh38_gclt25orgt65_slop50;GRCh38_AllTandemRepeatsandHomopolymers_slop5;GRCh38_AllTandemRepeats_gt100bp_slop5;GRCh38_allTandemRepeats;GRCh38_SimpleRepeat_homopolymer_4to6_slop5;GRCh38_AllTandemRepeats_201to10000bp_slop5;GRCh38_lowmappabilityall;GRCh38_nonunique_l100_m2_e1;GRCh38_alllowmapandsegdupregions;GRCh38_alldifficultregions	RNU4-64P-TLR3	ENSG00000222727-ENSG00000164342	intergenic_region	ENSG00000222727-ENSG00000164342	.	MODIFIER	intergenic_region	.	.	.	.	.	.	.	.	.	.	.	.	.	.	.
4	186056722	Sniffles2.DEL.8440M3	N	<DEL:-77>	DEL	DEL	-77	106.155	328.247	888	879	9	0.0101	novel	0.396	0.396	common	0.255	0.396	0.461	0.46	0.468	0.398	0.256	0.396	0.467	0.46	0.473	1	0.485	0.534	0.876	0.168	1	0.485	0.64	1	0.168	0.387	0.834	0.823	0.823	0.699	0.434	0.429	0.792	difficult	GRCh38_gclt25orgt65_slop50;GRCh38_AllTandemRepeatsandHomopolymers_slop5;GRCh38_AllTandemRepeats_gt100bp_slop5;GRCh38_allTandemRepeats;GRCh38_SimpleRepeat_homopolymer_4to6_slop5;GRCh38_AllTandemRepeats_201to10000bp_slop5;GRCh38_lowmappabilityall;GRCh38_nonunique_l100_m2_e1;GRCh38_alllowmapandsegdupregions;GRCh38_alldifficultregions	RNU4-64P-TLR3	ENSG00000222727-ENSG00000164342	intergenic_region	ENSG00000222727-ENSG00000164342	.	MODIFIER	intergenic_region	.	.	.	.	.	.	.	.	.	.	.	.	.	.	.
4	186057393	Sniffles2.DEL.8441M3	N	<DEL:-182>	DEL	DEL	-182	133.603	214.988	888	879	9	0.0101	novel	0.322	0.322	common	0.322	0.309	0.306	0.351	0.319	0.322	0.324	0.309	0.304	0.352	0.321	0.461	0.000736	5.56e-05	0.000137	0.00132	0.46	0.000736	1.66e-05	0.000136	0.00126	0.317	0.685	0.609	0.609	0.553	0.361	0.357	0.697	difficult	GRCh38_gclt25orgt65_slop50;GRCh38_AllTandemRepeatsandHomopolymers_slop5;GRCh38_AllTandemRepeats_gt100bp_slop5;GRCh38_allTandemRepeats;GRCh38_SimpleRepeat_homopolymer_4to6_slop5;GRCh38_AllTandemRepeats_201to10000bp_slop5;GRCh38_lowmappabilityall;GRCh38_nonunique_l100_m2_e1;GRCh38_alllowmapandsegdupregions;GRCh38_alldifficultregions	RNU4-64P-TLR3	ENSG00000222727-ENSG00000164342	intergenic_region	ENSG00000222727-ENSG00000164342	.	MODIFIER	intergenic_region	.	.	.	.	.	.	.	.	.	.	.	.	.	.	.
4	186057638	Sniffles2.INS.8434M3	N	<INS:119>	INS	INS	119	87.952	242.403	888	883	5	0.00563	novel	0.44	0.44	common	0.483	0.479	0.411	0.408	0.404	0.443	0.488	0.479	0.413	0.411	0.408	0.00195	0.242	0.203	0.00349	0.0389	0.00118	0.242	0.201	0.00338	0.0266	0.462	0.669	0.631	0.631	0.569	0.473	0.446	0.688	difficult	GRCh38_gclt25orgt65_slop50;GRCh38_AllTandemRepeatsandHomopolymers_slop5;GRCh38_AllTandemRepeats_gt100bp_slop5;GRCh38_allTandemRepeats;GRCh38_SimpleRepeat_homopolymer_4to6_slop5;GRCh38_AllTandemRepeats_201to10000bp_slop5;GRCh38_lowmappabilityall;GRCh38_nonunique_l100_m2_e1;GRCh38_alllowmapandsegdupregions;GRCh38_alldifficultregions	RNU4-64P-TLR3	ENSG00000222727-ENSG00000164342	intergenic_region	ENSG00000222727-ENSG00000164342	.	MODIFIER	intergenic_region	.	.	.	.	.	.	.	.	.	.	.	.	.	.	.
4	186092484	Sniffles2.INS.8436M3	N	<INS:62>	INS	INS	62	32.862	92.739	888	882	6	0.00676	novel	0.55	0.45	common	0.556	0.597	0.571	0.543	0.485	0.551	0.561	0.597	0.572	0.546	0.482	0.296	0.3	0.875	0.875	0.36	0.237	0.3	1	0.876	0.356	0.585	0.681	0.688	0.652	0.716	0.546	0.533	0.815	difficult	GRCh38_AllTandemRepeats_51to200bp_slop5;GRCh38_AllTandemRepeatsandHomopolymers_slop5;GRCh38_allTandemRepeats;GRCh38_alldifficultregions	TLR3;TLR3-FAM149A	ENSG00000164342;ENSG00000164342-ENSG00000109794	transcript;intergenic_region	ENST00000296795.8;ENSG00000164342-ENSG00000109794	protein_coding;.	MODIFIER;MODIFIER	downstream_gene_variant;intergenic_region	.	.	.	.	.	.	.	.	.	.	.	.	.	.	.
4	186144861	Sniffles2.INS.8455M3	N	<INS:105>	INS	INS	105	105.582	278.865	888	863	25	0.0282	novel	0.00338	0.00338	rare	0.00415	0	0.0119	0	0	0.00348	0.00427	0	0.0121	0	0	1	1	1	1	1	1	1	1	1	1	0.000563	0.992	0	0	0.331	0.000581	0.00104	0.443	difficult	GRCh38_BadPromoters;GRCh38_gclt25orgt65_slop50;GRCh38_SimpleRepeat_homopolymer_4to6_slop5;GRCh38_alldifficultregions	FAM149A	ENSG00000109794	transcript	ENST00000356371.9	protein_coding	MODIFIER	intron_variant	FAM149A	ENSG00000109794	transcript	ENST00000356371.9	protein_coding	MODIFIER	intron_variant	.	.	.	.	.	Promoter	Transcription Start Site	.
4	186160196	Sniffles2.DEL.845BM3	N	<DEL:-60>	DEL	DEL	-60	71.144	334.489	888	860	28	0.0315	novel	0.00225	0.00225	rare	0	0	0.00298	0.0061	0.00292	0.00233	0	0	0.00307	0.00621	0.00311	1	1	1	1	1	1	1	1	1	1	0.000563	0.994	0	0	0.293	0.000402	0.000709	0.449	difficult	GRCh38_AllTandemRepeatsandHomopolymers_slop5;GRCh38_SimpleRepeat_diTR_11to50_slop5;GRCh38_AllTandemRepeats_gt100bp_slop5;GRCh38_allTandemRepeats;GRCh38_AllTandemRepeats_201to10000bp_slop5;GRCh38_alldifficultregions	RPSAP70;FAM149A	ENSG00000250327;ENSG00000109794	transcript;transcript	ENST00000504462.1;ENST00000356371.9	processed_pseudogene;protein_coding	MODIFIER;MODIFIER	downstream_gene_variant;intron_variant	FAM149A	ENSG00000109794	transcript	ENST00000356371.9	protein_coding	MODIFIER	intron_variant	.	.	.	.	.	.	.	.
4	186172333	Sniffles2.DEL.845CM3	N	<DEL:-1063>	DEL	DEL	-1063	300.612	63.901	888	878	10	0.0113	novel	0.342	0.342	common	0.257	0.403	0.274	0.488	0.339	0.344	0.258	0.402	0.277	0.491	0.341	0.312	0.604	0.437	0.434	1	0.307	0.492	0.338	0.35	1	0.349	0.84	0.787	0.787	0.807	0.518	0.499	0.869	confident	GRCh38_gclt25orgt65_slop50;GRCh38_AllHomopolymers_gt6bp_imperfectgt10bp_slop5;GRCh38_AllTandemRepeats_51to200bp_slop5;GRCh38_AllTandemRepeatsandHomopolymers_slop5;GRCh38_allTandemRepeats;GRCh38_SimpleRepeat_homopolymer_7to11_slop5;GRCh38_SimpleRepeat_homopolymer_4to6_slop5;GRCh38_SimpleRepeat_imperfecthomopolgt20_slop5;GRCh38_SimpleRepeat_imperfecthomopolgt10_slop5;GRCh38_alldifficultregions;GRCh38_notinalldifficultregions	FAM149A;FAM149A;LTO1P1;FAM149A;FAM149A	ENSG00000109794;ENSG00000109794;ENSG00000251008;ENSG00000109794;ENSG00000109794	transcript;transcript;transcript;transcript;transcript	ENST00000356371.9;ENST00000356371.9;ENST00000503108.1;ENST00000356371.9;ENST00000356371.9	protein_coding;protein_coding;processed_pseudogene;protein_coding;protein_coding	LOW;MODIFIER;MODIFIER;MODIFIER;MODIFIER	splice_region_variant;3_prime_UTR_variant;upstream_gene_variant;downstream_gene_variant;non_coding_transcript_variant	FAM149A;FAM149A;FAM149A	ENSG00000109794;ENSG00000109794;ENSG00000109794	transcript;transcript;transcript	ENST00000356371.9;ENST00000356371.9;ENST00000356371.9	protein_coding;protein_coding;protein_coding	LOW;MODIFIER;MODIFIER	splice_region_variant;3_prime_UTR_variant;non_coding_transcript_variant	.	.	.	.	.	.	.	.
4	186172334	Sniffles2.BND.8469M3	N	<BND:8469M3>	BND	OTHER	.	0	1.729	888	862	26	0.0293	not_compared	0.00169	0.00169	rare	0	0	0.00298	0.00305	0.00292	0.00174	0	0	0.00301	0.00314	0.00307	1	1	1	1	1	1	1	1	1	1	0	0.997	0	0	0.174	0.00128	0.00235	0.433	confident	GRCh38_notinalldifficultregions	FAM149A;.	ENSG00000109794;.	transcript;transcript	ENST00000356371.9;ENST00000503108.1	protein_coding;processed_pseudogene	HIGH;LOW	transcript_ablation;feature_fusion	FAM149A	ENSG00000109794	transcript	ENST00000356371.9	protein_coding	HIGH	transcript_ablation	.	.	.	.	.	.	.	.
4	186173202	Sniffles2.DEL.845DM3	N	<DEL:-108>	DEL	DEL	-108	105.366	433.466	888	880	8	0.00901	novel	0.32	0.32	common	0.224	0.365	0.268	0.463	0.33	0.321	0.224	0.364	0.271	0.466	0.33	0.353	0.589	0.555	0.0609	0.393	0.352	0.589	0.439	0.0587	0.393	0.329	0.806	0.719	0.719	0.782	0.495	0.472	0.84	confident	GRCh38_gclt25orgt65_slop50;GRCh38_SimpleRepeat_homopolymer_4to6_slop5;GRCh38_alldifficultregions;GRCh38_notinalldifficultregions	LTO1P1;FAM149A;FAM149A	ENSG00000251008;ENSG00000109794;ENSG00000109794	transcript;transcript;gene_variant	ENST00000503108.1;ENST00000356371.9;ENSG00000109794	processed_pseudogene;protein_coding;.	MODIFIER;MODIFIER;MODIFIER	upstream_gene_variant;downstream_gene_variant;intragenic_variant	.	.	.	.	.	.	.	.	.	.	.	.	.	.	.
4	186173612	Sniffles2.DEL.8460M3	N	<DEL:-2064>	DEL	DEL	-2064	291.917	112.685	888	869	19	0.0214	novel	0.00676	0.00676	low_frequency	0.0124	0	0	0.0122	0.00585	0.0069	0.0128	0	0	0.0125	0.00602	1	1	1	1	1	1	1	1	1	1	0.00225	0.982	0	0	0.394	0.00309	0.00593	0.389	confident	GRCh38_gclt25orgt65_slop50;GRCh38_AllHomopolymers_gt6bp_imperfectgt10bp_slop5;GRCh38_AllTandemRepeatsandHomopolymers_slop5;GRCh38_SimpleRepeat_homopolymer_gt11_slop5;GRCh38_SimpleRepeat_triTR_15to50_slop5;GRCh38_SimpleRepeat_diTR_11to50_slop5;GRCh38_allTandemRepeats;GRCh38_SimpleRepeat_homopolymer_4to6_slop5;GRCh38_AllTandemRepeats_lt51bp_slop5;GRCh38_SimpleRepeat_imperfecthomopolgt10_slop5;GRCh38_lowmappabilityall;GRCh38_nonunique_l100_m2_e1;GRCh38_alllowmapandsegdupregions;GRCh38_alldifficultregions;GRCh38_notinalldifficultregions	LTO1P1;FAM149A;FAM149A;FAM149A-FLJ38576	ENSG00000251008;ENSG00000109794;ENSG00000109794;ENSG00000109794-ENSG00000279943	transcript;transcript;gene_variant;intergenic_region	ENST00000503108.1;ENST00000356371.9;ENSG00000109794;ENSG00000109794-ENSG00000279943	processed_pseudogene;protein_coding;.;.	MODIFIER;MODIFIER;MODIFIER;MODIFIER	upstream_gene_variant;downstream_gene_variant;intragenic_variant;intergenic_region	.	.	.	.	.	.	.	.	.	.	.	.	.	.	.
4	186173626	Sniffles2.DEL.845FM3	N	<DEL:-823>	DEL	DEL	-823	305.214	157.762	888	879	9	0.0101	novel	0.313	0.313	common	0.222	0.368	0.262	0.451	0.313	0.315	0.222	0.367	0.265	0.454	0.313	0.192	0.473	0.69	0.0271	0.216	0.192	0.475	0.69	0.0264	0.216	0.331	0.784	0.701	0.701	0.768	0.49	0.46	0.817	confident	GRCh38_AllHomopolymers_gt6bp_imperfectgt10bp_slop5;GRCh38_AllTandemRepeatsandHomopolymers_slop5;GRCh38_SimpleRepeat_homopolymer_gt11_slop5;GRCh38_SimpleRepeat_triTR_15to50_slop5;GRCh38_allTandemRepeats;GRCh38_SimpleRepeat_homopolymer_4to6_slop5;GRCh38_AllTandemRepeats_lt51bp_slop5;GRCh38_SimpleRepeat_imperfecthomopolgt10_slop5;GRCh38_alldifficultregions;GRCh38_notinalldifficultregions	LTO1P1;FAM149A;FAM149A	ENSG00000251008;ENSG00000109794;ENSG00000109794	transcript;transcript;gene_variant	ENST00000503108.1;ENST00000356371.9;ENSG00000109794	processed_pseudogene;protein_coding;.	MODIFIER;MODIFIER;MODIFIER	upstream_gene_variant;downstream_gene_variant;intragenic_variant	.	.	.	.	.	.	.	.	.	.	.	.	.	.	.
4	186174475	Sniffles2.DEL.8461M3	N	<DEL:-132>	DEL	DEL	-132	142.551	141.958	888	878	10	0.0113	novel	0.246	0.246	common	0.12	0.264	0.241	0.406	0.26	0.248	0.122	0.266	0.242	0.408	0.26	0.759	0.52	0.297	0.000603	0.426	0.758	0.519	0.295	0.000361	0.426	0.255	0.779	0.649	0.649	0.723	0.449	0.415	0.759	confident	GRCh38_AllTandemRepeatsandHomopolymers_slop5;GRCh38_SimpleRepeat_diTR_11to50_slop5;GRCh38_allTandemRepeats;GRCh38_SimpleRepeat_homopolymer_4to6_slop5;GRCh38_AllTandemRepeats_lt51bp_slop5;GRCh38_alldifficultregions;GRCh38_notinalldifficultregions	LTO1P1;FAM149A;FAM149A	ENSG00000251008;ENSG00000109794;ENSG00000109794	transcript;transcript;gene_variant	ENST00000503108.1;ENST00000356371.9;ENSG00000109794	processed_pseudogene;protein_coding;.	MODIFIER;MODIFIER;MODIFIER	upstream_gene_variant;downstream_gene_variant;intragenic_variant	.	.	.	.	.	.	.	.	.	.	.	.	.	.	.
4	186174622	Sniffles2.DEL.8462M3	N	<DEL:-1102>	DEL	DEL	-1102	156.686	155.811	888	881	7	0.00788	novel	0.296	0.296	common	0.22	0.333	0.253	0.427	0.286	0.296	0.219	0.332	0.254	0.429	0.286	0.0931	0.0902	0.313	0.00651	0.574	0.128	0.0908	0.311	0.0063	0.574	0.319	0.78	0.697	0.697	0.736	0.479	0.44	0.779	confident	GRCh38_gclt25orgt65_slop50;GRCh38_AllHomopolymers_gt6bp_imperfectgt10bp_slop5;GRCh38_AllTandemRepeatsandHomopolymers_slop5;GRCh38_allTandemRepeats;GRCh38_SimpleRepeat_homopolymer_4to6_slop5;GRCh38_AllTandemRepeats_lt51bp_slop5;GRCh38_SimpleRepeat_imperfecthomopolgt10_slop5;GRCh38_lowmappabilityall;GRCh38_nonunique_l100_m2_e1;GRCh38_alllowmapandsegdupregions;GRCh38_alldifficultregions;GRCh38_notinalldifficultregions	LTO1P1;FAM149A;FAM149A;FAM149A-FLJ38576	ENSG00000251008;ENSG00000109794;ENSG00000109794;ENSG00000109794-ENSG00000279943	transcript;transcript;gene_variant;intergenic_region	ENST00000503108.1;ENST00000356371.9;ENSG00000109794;ENSG00000109794-ENSG00000279943	processed_pseudogene;protein_coding;.;.	MODIFIER;MODIFIER;MODIFIER;MODIFIER	upstream_gene_variant;downstream_gene_variant;intragenic_variant;intergenic_region	.	.	.	.	.	.	.	.	.	.	.	.	.	.	.
4	186175987	Sniffles2.DEL.8463M3	N	<DEL:-859>	DEL	DEL	-859	136.988	122.89	888	879	9	0.0101	novel	0.287	0.287	common	0.197	0.333	0.265	0.402	0.286	0.29	0.202	0.332	0.265	0.405	0.288	0.00798	0.000154	0.556	0.00106	0.189	0.00757	0.000268	0.556	0.000619	0.189	0.322	0.765	0.675	0.675	0.738	0.448	0.412	0.761	confident	GRCh38_SimpleRepeat_homopolymer_4to6_slop5;GRCh38_notinalldifficultregions	LTO1P1;FAM149A;FAM149A-FLJ38576	ENSG00000251008;ENSG00000109794;ENSG00000109794-ENSG00000279943	transcript;transcript;intergenic_region	ENST00000503108.1;ENST00000356371.9;ENSG00000109794-ENSG00000279943	processed_pseudogene;protein_coding;.	MODIFIER;MODIFIER;MODIFIER	upstream_gene_variant;downstream_gene_variant;intergenic_region	.	.	.	.	.	.	.	.	.	.	.	.	.	.	.
4	186176607	Sniffles2.DEL.8464M3	N	<DEL:-196>	DEL	DEL	-196	71.247	474.455	888	883	5	0.00563	novel	0.28	0.28	common	0.195	0.319	0.25	0.399	0.281	0.281	0.198	0.318	0.25	0.399	0.281	0.0124	0.000206	0.681	2.01e-05	0.128	0.00796	0.000215	0.681	2.01e-05	0.128	0.309	0.751	0.655	0.655	0.718	0.442	0.403	0.746	confident	GRCh38_SimpleRepeat_homopolymer_4to6_slop5;GRCh38_notinalldifficultregions	FAM149A;FAM149A-FLJ38576	ENSG00000109794;ENSG00000109794-ENSG00000279943	transcript;intergenic_region	ENST00000356371.9;ENSG00000109794-ENSG00000279943	protein_coding;.	MODIFIER;MODIFIER	downstream_gene_variant;intergenic_region	.	.	.	.	.	.	.	.	.	.	.	.	.	.	.
4	186177084	Sniffles2.BND.846AM3	N	<BND:846AM3>	BND	OTHER	.	0	1.719	888	863	25	0.0282	not_compared	0.00169	0.00169	rare	0	0.00347	0	0.00305	0.00292	0.00174	0	0.00352	0	0.00312	0.00307	1	1	1	1	1	1	1	1	1	1	0	0.997	0	0	0.101	0.000357	0.0008	0.365	confident	GRCh38_SimpleRepeat_homopolymer_4to6_slop5;GRCh38_notinalldifficultregions	.;.	.;.	transcript;intergenic_region	ENST00000356371.9;ENSG00000109794-ENSG00000279943	protein_coding;.	LOW;LOW	feature_fusion;feature_fusion	.	.	transcript	ENST00000356371.9	protein_coding	LOW	feature_fusion	.	.	.	.	.	.	.	.
4	186204413	Sniffles2.INS.8471M3	N	<INS:56>	INS	INS	56	19.836	113.062	888	873	15	0.0169	novel	0.207	0.207	common	0.193	0.16	0.0625	0.21	0.404	0.21	0.195	0.164	0.0636	0.214	0.411	0.0126	0.362	0.486	0.645	0.341	0.0124	0.534	0.493	0.643	0.426	0.199	0.85	0.72	0.72	0.776	0.225	0.222	0.892	difficult	GRCh38_gclt25orgt65_slop50;GRCh38_AllTandemRepeatsandHomopolymers_slop5;GRCh38_AllTandemRepeats_gt100bp_slop5;GRCh38_allTandemRepeats;GRCh38_AllTandemRepeats_201to10000bp_slop5;GRCh38_alldifficultregions	KLKB1;CYP4V2	ENSG00000164344;ENSG00000145476	transcript;transcript	ENST00000511608.5;ENST00000378802.5	protein_coding;protein_coding	MODIFIER;MODIFIER	upstream_gene_variant;intron_variant	CYP4V2	ENSG00000145476	transcript	ENST00000378802.5	protein_coding	MODIFIER	intron_variant	.	.	.	.	.	Promoter	.	.
4	186219691	Sniffles2.INS.8474M3	N	<INS:75>	INS	INS	75	199.18	431.642	888	867	21	0.0236	known	0.00113	0.00113	rare	0	0	0	0	0.00585	0.00115	0	0	0	0	0.00602	1	1	1	1	1	1	1	1	1	1	0	0.998	0	0	0.101	0.000118	0.000428	0.292	confident	GRCh38_SimpleRepeat_homopolymer_4to6_slop5;GRCh38_notinalldifficultregions	KLKB1	ENSG00000164344	transcript	ENST00000511608.5	protein_coding	MODIFIER	intron_variant	KLKB1	ENSG00000164344	transcript	ENST00000511608.5	protein_coding	MODIFIER	intron_variant	.	.	.	.	.	.	.	.
4	186238927	Sniffles2.DEL.847DM3	N	<DEL:-71>	DEL	DEL	-71	146.19	256.591	888	881	7	0.00788	novel	0.251	0.251	common	0.17	0.222	0.241	0.335	0.319	0.253	0.172	0.224	0.242	0.34	0.321	0.495	0.224	0.297	0.00142	0.0778	0.494	0.155	0.295	0.000794	0.0772	0.239	0.837	0.729	0.729	0.82	0.404	0.4	0.804	difficult	GRCh38_AllTandemRepeatsandHomopolymers_slop5;GRCh38_AllTandemRepeats_gt100bp_slop5;GRCh38_allTandemRepeats;GRCh38_AllTandemRepeats_201to10000bp_slop5;GRCh38_lowmappabilityall;GRCh38_nonunique_l100_m2_e1;GRCh38_alllowmapandsegdupregions;GRCh38_alldifficultregions	KLKB1	ENSG00000164344	transcript	ENST00000511608.5	protein_coding	MODIFIER	intron_variant	KLKB1	ENSG00000164344	transcript	ENST00000511608.5	protein_coding	MODIFIER	intron_variant	.	.	.	.	.	.	.	.
4	186238976	Sniffles2.INS.8476M3	N	<INS:478>	INS	INS	478	199.077	256.642	888	865	23	0.0259	novel	0.00113	0.00113	rare	0	0	0	0.00305	0.00292	0.00116	0	0	0	0.00311	0.00299	1	1	1	1	1	1	1	1	1	1	0	0.998	0	0	0.123	0.000456	0.000549	0.664	difficult	GRCh38_AllTandemRepeatsandHomopolymers_slop5;GRCh38_AllTandemRepeats_gt100bp_slop5;GRCh38_allTandemRepeats;GRCh38_AllTandemRepeats_201to10000bp_slop5;GRCh38_lowmappabilityall;GRCh38_nonunique_l100_m2_e1;GRCh38_alllowmapandsegdupregions;GRCh38_alldifficultregions	KLKB1	ENSG00000164344	transcript	ENST00000511608.5	protein_coding	MODIFIER	intron_variant	KLKB1	ENSG00000164344	transcript	ENST00000511608.5	protein_coding	MODIFIER	intron_variant	.	.	.	.	.	.	.	.
4	186239408	Sniffles2.INS.8475M3	N	<INS:71>	INS	INS	71	56.234	206.564	888	872	16	0.018	novel	0.0327	0.0327	low_frequency	0.0726	0.0139	0.0268	0.0122	0.0175	0.0333	0.0738	0.0142	0.0273	0.0124	0.018	1	1	1	1	1	1	1	1	1	1	0.0276	0.95	0.544	0.544	0.667	0.00544	0.0118	0.375	difficult	GRCh38_AllTandemRepeatsandHomopolymers_slop5;GRCh38_AllTandemRepeats_gt100bp_slop5;GRCh38_allTandemRepeats;GRCh38_AllTandemRepeats_201to10000bp_slop5;GRCh38_lowmappabilityall;GRCh38_nonunique_l100_m2_e1;GRCh38_alllowmapandsegdupregions;GRCh38_alldifficultregions	KLKB1	ENSG00000164344	transcript	ENST00000511608.5	protein_coding	MODIFIER	intron_variant	KLKB1	ENSG00000164344	transcript	ENST00000511608.5	protein_coding	MODIFIER	intron_variant	.	.	.	.	.	.	.	.
4	186239836	Sniffles2.DEL.847EM3	N	<DEL:-59>	DEL	DEL	-59	99.571	207.766	888	865	23	0.0259	novel	0.00282	0.00282	rare	0.00415	0	0	0	0.00877	0.00289	0.00429	0	0	0	0.00915	1	1	1	1	1	1	1	1	1	1	0.000563	0.993	0	0	0.37	0.000181	0.000278	0.45	difficult	GRCh38_AllTandemRepeatsandHomopolymers_slop5;GRCh38_AllTandemRepeats_gt100bp_slop5;GRCh38_allTandemRepeats;GRCh38_AllTandemRepeats_201to10000bp_slop5;GRCh38_lowmappabilityall;GRCh38_nonunique_l100_m2_e1;GRCh38_alllowmapandsegdupregions;GRCh38_alldifficultregions	KLKB1	ENSG00000164344	transcript	ENST00000511608.5	protein_coding	MODIFIER	intron_variant	KLKB1	ENSG00000164344	transcript	ENST00000511608.5	protein_coding	MODIFIER	intron_variant	Glycine_levels,Glucosidase_2_subunit_beta_levels__PRKCSH.5687.5.3_,Tumor_necrosis_factor_receptor_superfamily_member_16_levels__NGFR.8949.3.3_,Keratin-associated_protein_2-4_levels__KRTAP2.4.14615.46.3_,Glycine_levels,Glucosidase_2_subunit_beta_levels__PRKCSH.5687.5.3_,Tumor_necrosis_factor_receptor_superfamily_member_16_levels__NGFR.8949.3.3_,Keratin-associated_protein_2-4_levels__KRTAP2.4.14615.46.3_,Glycine_levels,Glucosidase_2_subunit_beta_levels__PRKCSH.5687.5.3_,Tumor_necrosis_factor_receptor_superfamily_member_16_levels__NGFR.8949.3.3_,Keratin-associated_protein_2-4_levels__KRTAP2.4.14615.46.3_,Glycine_levels,Glucosidase_2_subunit_beta_levels__PRKCSH.5687.5.3_,Tumor_necrosis_factor_receptor_superfamily_member_16_levels__NGFR.8949.3.3_,Keratin-associated_protein_2-4_levels__KRTAP2.4.14615.46.3_	6e-10,2e-33,7e-17,1e-13,6e-10,2e-33,7e-17,1e-13,6e-10,2e-33,7e-17,1e-13,6e-10,2e-33,7e-17,1e-13	0.034,0.29,0.21,0.18,0.034,0.29,0.21,0.18,0.034,0.29,0.21,0.18,0.034,0.29,0.21,0.18	KLKB1,.,.,.,KLKB1,.,.,.,KLKB1,.,.,.,KLKB1,.,.,.	3.08375e+127	.	.	.
4	186290101	Sniffles2.INS.8478M3	N	<INS:194>	INS	INS	194	121.548	264.664	888	868	20	0.0225	known	0.00338	0.00338	rare	0.0124	0	0	0	0	0.00346	0.0129	0	0	0	0	1	1	1	1	1	1	1	1	1	1	0.000563	0.992	0	0	0.252	8.4e-05	0.000161	0.47	confident	GRCh38_SimpleRepeat_homopolymer_4to6_slop5;GRCh38_notinalldifficultregions	F11;F11-AS1	ENSG00000088926;ENSG00000251165	transcript;gene_variant	ENST00000403665.7;ENSG00000251165	protein_coding;.	MODIFIER;MODIFIER	downstream_gene_variant;intragenic_variant	.	.	.	.	.	.	.	.	.	.	.	.	.	.	.
4	186292801	Sniffles2.DEL.8481M3	N	<DEL:-781>	DEL	DEL	-781	116.953	42.324	888	873	15	0.0169	known	0.197	0.197	common	0.365	0.174	0.0238	0.158	0.187	0.199	0.37	0.172	0.0244	0.158	0.188	0.0365	0.142	0.0817	0.249	0.133	0.0377	0.134	0.0837	0.239	0.127	0.197	0.954	0.889	0.889	0.926	0.14	0.138	0.956	confident	GRCh38_AllHomopolymers_gt6bp_imperfectgt10bp_slop5;GRCh38_AllTandemRepeats_51to200bp_slop5;GRCh38_AllTandemRepeatsandHomopolymers_slop5;GRCh38_SimpleRepeat_homopolymer_gt11_slop5;GRCh38_SimpleRepeat_homopolymer_gt20_slop5;GRCh38_SimpleRepeat_diTR_11to50_slop5;GRCh38_allTandemRepeats;GRCh38_SimpleRepeat_homopolymer_4to6_slop5;GRCh38_SimpleRepeat_imperfecthomopolgt20_slop5;GRCh38_SimpleRepeat_imperfecthomopolgt10_slop5;GRCh38_lowmappabilityall;GRCh38_nonunique_l100_m2_e1;GRCh38_alllowmapandsegdupregions;GRCh38_alldifficultregions;GRCh38_notinalldifficultregions	F11;F11-AS1	ENSG00000088926;ENSG00000251165	transcript;gene_variant	ENST00000403665.7;ENSG00000251165	protein_coding;.	MODIFIER;MODIFIER	downstream_gene_variant;intragenic_variant	.	.	.	.	.	.	.	.	.	.	.	.	.	.	.
4	186297899	Sniffles2.INS.848CM3	N	<INS:69>	INS	INS	69	21.264	63.281	888	886	2	0.00225	novel	0.854	0.146	common	0.919	0.837	0.818	0.838	0.825	0.855	0.919	0.839	0.818	0.838	0.829	0.378	1	1	0.143	0.181	0.378	0.762	1	0.143	0.276	0.863	0.928	0.933	0.814	0.819	0.827	0.826	0.9	difficult	GRCh38_AllTandemRepeatsandHomopolymers_slop5;GRCh38_AllTandemRepeats_gt100bp_slop5;GRCh38_allTandemRepeats;GRCh38_SimpleRepeat_homopolymer_4to6_slop5;GRCh38_AllTandemRepeats_201to10000bp_slop5;GRCh38_allOtherDifficultregions;GRCh38_gnomAD_InbreedingCoeff_slop1bp_merge1000bp;GRCh38_alldifficultregions	F11-AS1	ENSG00000251165	gene_variant	ENSG00000251165	.	MODIFIER	intragenic_variant	.	.	.	.	.	.	.	.	.	.	.	.	.	.	.
4	186299774	Sniffles2.INS.848DM3	N	<INS:68>	INS	INS	68	47.449	91.154	888	858	30	0.0338	novel	0.0721	0.0721	common	0.214	0.0694	0.00595	0	0.00877	0.074	0.219	0.0709	0.0061	0	0.00926	0.566	0.133	1	1	1	0.564	0.138	1	1	1	0.0687	0.958	0.786	0.786	0.86	0.00456	0.00582	0.713	difficult	GRCh38_AllTandemRepeats_51to200bp_slop5;GRCh38_AllTandemRepeatsandHomopolymers_slop5;GRCh38_AllTandemRepeats_gt100bp_slop5;GRCh38_allTandemRepeats;GRCh38_SimpleRepeat_quadTR_51to200_slop5;GRCh38_alldifficultregions	F11-AS1	ENSG00000251165	gene_variant	ENSG00000251165	.	MODIFIER	intragenic_variant	.	.	.	.	.	.	.	.	.	.	.	.	.	.	.
4	186304867	Sniffles2.INS.848EM3	N	<INS:110>	INS	INS	110	132.517	319.517	888	868	20	0.0225	novel	0.00113	0.00113	rare	0.00208	0.00347	0	0	0	0.00115	0.00214	0.00355	0	0	0	1	1	1	1	1	1	1	1	1	1	0.00113	1	1	1	0.839	7.68e-05	8.73e-05	0.841	confident	GRCh38_SimpleRepeat_homopolymer_4to6_slop5;GRCh38_notinalldifficultregions	F11-AS1	ENSG00000251165	gene_variant	ENSG00000251165	.	MODIFIER	intragenic_variant	.	.	.	.	.	.	.	.	.	.	.	.	.	.	.
4	186309920	Sniffles2.DEL.8499M3	N	<DEL:-3013>	DEL	DEL	-3013	0	0	888	865	23	0.0259	known	0.00169	0.00169	rare	0.00622	0	0	0	0	0.00173	0.00641	0	0	0	0	1	1	1	1	1	1	1	1	1	1	0	0.997	0	0	0.166	0.000151	0.000218	0.591	confident	GRCh38_AllHomopolymers_gt6bp_imperfectgt10bp_slop5;GRCh38_AllTandemRepeats_51to200bp_slop5;GRCh38_AllTandemRepeatsandHomopolymers_slop5;GRCh38_SimpleRepeat_homopolymer_gt11_slop5;GRCh38_SimpleRepeat_triTR_15to50_slop5;GRCh38_AllTandemRepeats_gt100bp_slop5;GRCh38_allTandemRepeats;GRCh38_SimpleRepeat_homopolymer_7to11_slop5;GRCh38_SimpleRepeat_homopolymer_4to6_slop5;GRCh38_SimpleRepeat_imperfecthomopolgt10_slop5;GRCh38_alldifficultregions;GRCh38_notinalldifficultregions	F11-AS1	ENSG00000251165	gene_variant	ENSG00000251165	.	MODIFIER	intragenic_variant	.	.	.	.	.	.	.	Global_cognition__Mini_Mental_State_Examination___longitudinal_	2e-06	0.0368771	.	35386118	.	.	.
4	186314766	Sniffles2.INS.848FM3	N	<INS:137>	INS	INS	137	158.906	300.621	888	868	20	0.0225	known	0.00901	0.00901	low_frequency	0.0311	0	0.00298	0	0	0.00864	0.0299	0	0.00303	0	0	0.201	1	1	1	1	0.182	1	1	1	1	0.00676	0.989	0.533	0.533	0.658	0.000439	0.00139	0.321	difficult	GRCh38_gclt25orgt65_slop50;GRCh38_alldifficultregions	F11-AS1	ENSG00000251165	gene_variant	ENSG00000251165	.	MODIFIER	intragenic_variant	.	.	.	.	.	.	.	.	.	.	.	.	.	.	.
4	186319016	Sniffles2.INS.8491M3	N	<INS:155>	INS	INS	155	138.501	542.704	888	862	26	0.0293	known	0.00113	0.00113	rare	0	0.00694	0	0	0	0.00116	0	0.00714	0	0	0	1	1	1	1	1	1	1	1	1	1	0	0.998	0	0	0.0234	0.00021	0.000428	0.323	confident	GRCh38_notinalldifficultregions	F11-AS1	ENSG00000251165	gene_variant	ENSG00000251165	.	MODIFIER	intragenic_variant	.	.	.	.	.	.	.	.	.	.	.	.	.	.	.
4	186326605	Sniffles2.INS.8492M3	N	<INS:72>	INS	INS	72	92.966	605.226	888	859	29	0.0327	novel	0.00113	0.00113	rare	0.00415	0	0	0	0	0.00116	0.00429	0	0	0	0	1	1	1	1	1	1	1	1	1	1	0.00113	0.995	0	0	0.575	6.97e-05	0.000168	0.431	difficult	GRCh38_AllTandemRepeatsandHomopolymers_slop5;GRCh38_SimpleRepeat_diTR_11to50_slop5;GRCh38_allTandemRepeats;GRCh38_AllTandemRepeats_lt51bp_slop5;GRCh38_alldifficultregions	SLC25A5P6;ENSG00000287667;F11-AS1	ENSG00000213332;ENSG00000287667;ENSG00000251165	transcript;transcript;gene_variant	ENST00000515328.1;ENST00000660474.1;ENSG00000251165	processed_pseudogene;pseudogene;.	MODIFIER;MODIFIER;MODIFIER	downstream_gene_variant;intron_variant;intragenic_variant	.	.	.	.	.	.	.	.	.	.	.	.	.	.	.
4	186371990	Sniffles2.DEL.849AM3	N	<DEL:-96>	DEL	DEL	-96	46.024	310.428	888	879	9	0.0101	novel	0.0332	0.0332	low_frequency	0.029	0.0312	0.0298	0.0274	0.0497	0.0336	0.0297	0.0317	0.0299	0.0276	0.0497	1	1	1	1	1	1	1	1	1	1	0.0152	0.905	0.0169	0.0169	0.351	0.013	0.0269	0.415	difficult	GRCh38_AllTandemRepeatsandHomopolymers_slop5;GRCh38_AllTandemRepeats_gt100bp_slop5;GRCh38_allTandemRepeats;GRCh38_AllTandemRepeats_201to10000bp_slop5;GRCh38_lowmappabilityall;GRCh38_nonunique_l100_m2_e1;GRCh38_alllowmapandsegdupregions;GRCh38_alldifficultregions	F11-AS1	ENSG00000251165	gene_variant	ENSG00000251165	.	MODIFIER	intragenic_variant	.	.	.	.	.	.	.	.	.	.	.	.	.	.	.
4	186417548	Sniffles2.INS.84A2M3	N	<INS:76>	INS	INS	76	101.607	229.299	888	861	27	0.0304	novel	0.0242	0.0242	low_frequency	0.0851	0.00347	0	0.00305	0	0.025	0.088	0.0035	0	0.00311	0	0.00325	1	1	1	1	0.00388	1	1	1	1	0.022	0.967	0.541	0.541	0.653	0.0013	0.00246	0.474	difficult	GRCh38_AllTandemRepeatsandHomopolymers_slop5;GRCh38_AllTandemRepeats_gt100bp_slop5;GRCh38_allTandemRepeats;GRCh38_AllTandemRepeats_201to10000bp_slop5;GRCh38_lowmappabilityall;GRCh38_nonunique_l100_m2_e1;GRCh38_alllowmapandsegdupregions;GRCh38_alldifficultregions	F11-AS1	ENSG00000251165	gene_variant	ENSG00000251165	.	MODIFIER	intragenic_variant	.	.	.	.	.	.	.	.	.	.	.	.	.	.	.
4	186428189	Sniffles2.DEL.84E7M3	N	<DEL:-145>	DEL	DEL	-145	67.365	191.212	888	871	17	0.0191	novel	0.479	0.479	common	0.369	0.469	0.652	0.39	0.556	0.484	0.376	0.468	0.656	0.394	0.563	0.0084	0.503	0.865	0.744	0.121	0.00222	0.402	1	0.743	0.114	0.481	0.82	0.799	0.799	0.74	0.411	0.409	0.876	difficult	GRCh38_AllTandemRepeatsandHomopolymers_slop5;GRCh38_AllTandemRepeats_gt100bp_slop5;GRCh38_allTandemRepeats;GRCh38_AllTandemRepeats_201to10000bp_slop5;GRCh38_lowmappabilityall;GRCh38_nonunique_l100_m2_e1;GRCh38_chainSelf;GRCh38_alllowmapandsegdupregions;GRCh38_alldifficultregions	ENSG00000272297;F11-AS1	ENSG00000272297;ENSG00000251165	transcript;transcript	ENST00000509111.2;ENST00000508110.5	protein_coding;pseudogene	MODIFIER;MODIFIER	intron_variant;intron_variant	ENSG00000272297	ENSG00000272297	transcript	ENST00000509111.2	protein_coding	MODIFIER	intron_variant	.	.	.	.	.	.	.	.
4	186432335	Sniffles2.INS.84A7M3	N	<INS:8910>	INS	INS	8910	175.004	204.575	888	855	33	0.0372	novel	0.00113	0.00113	rare	0	0	0	0.00305	0.00292	0.00117	0	0	0	0.00316	0.00311	1	1	1	1	1	1	1	1	1	1	0	0.998	0	0	0.104	7.07e-05	0.000319	0.208	difficult	GRCh38_AllTandemRepeatsandHomopolymers_slop5;GRCh38_AllTandemRepeats_gt100bp_slop5;GRCh38_allTandemRepeats;GRCh38_AllTandemRepeats_201to10000bp_slop5;GRCh38_alldifficultregions	ENSG00000272297;F11-AS1	ENSG00000272297;ENSG00000251165	transcript;transcript	ENST00000509111.2;ENST00000508110.5	protein_coding;pseudogene	MODIFIER;MODIFIER	intron_variant;intron_variant	ENSG00000272297	ENSG00000272297	transcript	ENST00000509111.2	protein_coding	MODIFIER	intron_variant	.	.	.	.	.	.	.	.
4	186432380	Sniffles2.DEL.84E8M3	N	<DEL:-3700>	DEL	DEL	-3700	108.486	193.071	888	875	13	0.0146	novel	0.417	0.417	common	0.465	0.479	0.378	0.454	0.301	0.421	0.466	0.482	0.38	0.462	0.306	0.698	0.321	0.514	0.345	0.857	0.516	0.317	0.622	0.426	1	0.418	0.676	0.644	0.644	0.61	0.442	0.42	0.78	difficult	GRCh38_AllTandemRepeatsandHomopolymers_slop5;GRCh38_AllTandemRepeats_gt100bp_slop5;GRCh38_allTandemRepeats;GRCh38_SimpleRepeat_homopolymer_4to6_slop5;GRCh38_AllTandemRepeats_201to10000bp_slop5;GRCh38_lowmappabilityall;GRCh38_nonunique_l100_m2_e1;GRCh38_nonunique_l250_m0_e0;GRCh38_segdups;GRCh38_alllowmapandsegdupregions;GRCh38_alldifficultregions	ENSG00000272297;F11-AS1	ENSG00000272297;ENSG00000251165	transcript;transcript	ENST00000509111.2;ENST00000508110.5	protein_coding;pseudogene	MODIFIER;MODIFIER	intron_variant;intron_variant	ENSG00000272297	ENSG00000272297	transcript	ENST00000509111.2	protein_coding	MODIFIER	intron_variant	.	.	.	.	.	.	.	.
4	186432393	Sniffles2.INS.84A4M3	N	<INS:3759>	INS	INS	3759	442.672	131.907	888	852	36	0.0405	novel	0.00732	0.00732	low_frequency	0	0.0104	0.0149	0.0061	0.00877	0.00763	0	0.0107	0.0152	0.00641	0.00926	1	0.0104	0.0297	1	1	1	0.0107	0.0303	1	1	0.00113	0.985	0	0	0.224	0.00078	0.00742	0.255	difficult	GRCh38_AllTandemRepeatsandHomopolymers_slop5;GRCh38_AllTandemRepeats_gt100bp_slop5;GRCh38_allTandemRepeats;GRCh38_AllTandemRepeats_201to10000bp_slop5;GRCh38_lowmappabilityall;GRCh38_nonunique_l100_m2_e1;GRCh38_alllowmapandsegdupregions;GRCh38_alldifficultregions	ENSG00000272297;F11-AS1	ENSG00000272297;ENSG00000251165	transcript;transcript	ENST00000509111.2;ENST00000508110.5	protein_coding;pseudogene	MODIFIER;MODIFIER	intron_variant;intron_variant	ENSG00000272297	ENSG00000272297	transcript	ENST00000509111.2	protein_coding	MODIFIER	intron_variant	.	.	.	.	.	.	.	.
4	186432517	Sniffles2.DEL.84E9M3	N	<DEL:-1061>	DEL	DEL	-1061	271.958	233.855	888	864	24	0.027	novel	0.00338	0.00338	rare	0.0104	0	0	0	0.00292	0.00347	0.0107	0	0	0	0.00305	1	1	1	1	1	1	1	1	1	1	0.000563	0.992	0	0	0.257	0.000121	0.000273	0.258	difficult	GRCh38_AllTandemRepeatsandHomopolymers_slop5;GRCh38_AllTandemRepeats_gt100bp_slop5;GRCh38_allTandemRepeats;GRCh38_SimpleRepeat_homopolymer_4to6_slop5;GRCh38_AllTandemRepeats_201to10000bp_slop5;GRCh38_lowmappabilityall;GRCh38_nonunique_l100_m2_e1;GRCh38_segdups;GRCh38_alllowmapandsegdupregions;GRCh38_alldifficultregions	ENSG00000272297;F11-AS1	ENSG00000272297;ENSG00000251165	transcript;transcript	ENST00000509111.2;ENST00000508110.5	protein_coding;pseudogene	MODIFIER;MODIFIER	intron_variant;intron_variant	ENSG00000272297	ENSG00000272297	transcript	ENST00000509111.2	protein_coding	MODIFIER	intron_variant	.	.	.	.	.	.	.	.
4	186432579	Sniffles2.INS.84ABM3	N	<INS:2306>	INS	INS	2306	280.404	293.361	888	857	31	0.0349	novel	0.00225	0.00225	rare	0.00208	0.00347	0.00298	0.00305	0	0.00233	0.00217	0.0035	0.00305	0.00318	0	1	1	1	1	1	1	1	1	1	1	0	0.995	0	0	0.0774	0.000816	0.00248	0.286	difficult	GRCh38_AllTandemRepeatsandHomopolymers_slop5;GRCh38_AllTandemRepeats_gt100bp_slop5;GRCh38_allTandemRepeats;GRCh38_AllTandemRepeats_201to10000bp_slop5;GRCh38_lowmappabilityall;GRCh38_nonunique_l100_m2_e1;GRCh38_alllowmapandsegdupregions;GRCh38_alldifficultregions	ENSG00000272297;F11-AS1	ENSG00000272297;ENSG00000251165	transcript;transcript	ENST00000509111.2;ENST00000508110.5	protein_coding;pseudogene	MODIFIER;MODIFIER	intron_variant;intron_variant	ENSG00000272297	ENSG00000272297	transcript	ENST00000509111.2	protein_coding	MODIFIER	intron_variant	.	.	.	.	.	.	.	.
4	186432721	Sniffles2.INS.84ACM3	N	<INS:1166>	INS	INS	1166	292.391	254.017	888	864	24	0.027	novel	0.00113	0.00113	rare	0	0	0.00298	0	0.00292	0.00116	0	0	0.00301	0	0.00303	1	1	1	1	1	1	1	1	1	1	0	0.998	0	0	0.102	1.33e-05	0.000152	0.17	difficult	GRCh38_AllTandemRepeatsandHomopolymers_slop5;GRCh38_AllTandemRepeats_gt100bp_slop5;GRCh38_allTandemRepeats;GRCh38_AllTandemRepeats_201to10000bp_slop5;GRCh38_lowmappabilityall;GRCh38_nonunique_l100_m2_e1;GRCh38_segdups;GRCh38_alllowmapandsegdupregions;GRCh38_alldifficultregions	ENSG00000272297;F11-AS1	ENSG00000272297;ENSG00000251165	transcript;transcript	ENST00000509111.2;ENST00000508110.5	protein_coding;pseudogene	MODIFIER;MODIFIER	intron_variant;intron_variant	ENSG00000272297	ENSG00000272297	transcript	ENST00000509111.2	protein_coding	MODIFIER	intron_variant	.	.	.	.	.	.	.	.
4	186432817	Sniffles2.DEL.84EBM3	N	<DEL:-2297>	DEL	DEL	-2297	300.341	220.226	888	862	26	0.0293	novel	0.00169	0.00169	rare	0.00208	0	0	0.00305	0.00292	0.00174	0.00215	0	0	0.00316	0.00305	1	1	1	1	1	1	1	1	1	1	0.00169	0.993	0	0	0.546	0.000419	0.000785	0.464	difficult	GRCh38_AllTandemRepeatsandHomopolymers_slop5;GRCh38_AllTandemRepeats_gt100bp_slop5;GRCh38_allTandemRepeats;GRCh38_SimpleRepeat_homopolymer_4to6_slop5;GRCh38_AllTandemRepeats_201to10000bp_slop5;GRCh38_lowmappabilityall;GRCh38_nonunique_l100_m2_e1;GRCh38_nonunique_l250_m0_e0;GRCh38_segdups;GRCh38_alllowmapandsegdupregions;GRCh38_alldifficultregions	ENSG00000272297;F11-AS1	ENSG00000272297;ENSG00000251165	transcript;transcript	ENST00000509111.2;ENST00000508110.5	protein_coding;pseudogene	MODIFIER;MODIFIER	intron_variant;intron_variant	ENSG00000272297	ENSG00000272297	transcript	ENST00000509111.2	protein_coding	MODIFIER	intron_variant	.	.	.	.	.	.	.	.
4	186432831	Sniffles2.DEL.84EAM3	N	<DEL:-111>	DEL	DEL	-111	123.537	323.23	888	878	10	0.0113	novel	0.0991	0.0991	common	0.118	0.0556	0.0863	0.104	0.117	0.101	0.122	0.0559	0.0874	0.105	0.118	0.546	1	0.614	0.222	0.475	0.545	1	0.615	0.221	0.474	0.0467	0.77	0.133	0.133	0.374	0.0493	0.103	0.398	difficult	GRCh38_AllTandemRepeatsandHomopolymers_slop5;GRCh38_AllTandemRepeats_gt100bp_slop5;GRCh38_allTandemRepeats;GRCh38_SimpleRepeat_homopolymer_4to6_slop5;GRCh38_AllTandemRepeats_201to10000bp_slop5;GRCh38_lowmappabilityall;GRCh38_nonunique_l100_m2_e1;GRCh38_segdups;GRCh38_alllowmapandsegdupregions;GRCh38_alldifficultregions	ENSG00000272297;F11-AS1	ENSG00000272297;ENSG00000251165	transcript;transcript	ENST00000509111.2;ENST00000508110.5	protein_coding;pseudogene	MODIFIER;MODIFIER	intron_variant;intron_variant	ENSG00000272297	ENSG00000272297	transcript	ENST00000509111.2	protein_coding	MODIFIER	intron_variant	.	.	.	.	.	.	.	.
4	186433017	Sniffles2.INS.84B0M3	N	<INS:3106>	INS	INS	3106	310.016	277.278	888	864	24	0.027	novel	0.00394	0.00394	rare	0.00208	0.00347	0.0119	0	0.00292	0.00405	0.00215	0.00352	0.012	0	0.00301	1	1	0.0179	1	1	1	1	0.0181	1	1	0.000563	0.992	0	0	0.204	0.000385	0.0015	0.273	difficult	GRCh38_AllTandemRepeatsandHomopolymers_slop5;GRCh38_AllTandemRepeats_gt100bp_slop5;GRCh38_allTandemRepeats;GRCh38_SimpleRepeat_homopolymer_4to6_slop5;GRCh38_AllTandemRepeats_201to10000bp_slop5;GRCh38_lowmappabilityall;GRCh38_nonunique_l100_m2_e1;GRCh38_segdups;GRCh38_alllowmapandsegdupregions;GRCh38_alldifficultregions	ENSG00000272297;F11-AS1	ENSG00000272297;ENSG00000251165	transcript;transcript	ENST00000509111.2;ENST00000508110.5	protein_coding;pseudogene	MODIFIER;MODIFIER	intron_variant;intron_variant	ENSG00000272297	ENSG00000272297	transcript	ENST00000509111.2	protein_coding	MODIFIER	intron_variant	.	.	.	.	.	.	.	.
4	186433124	Sniffles2.INS.84AEM3	N	<INS:170>	INS	INS	170	205.568	177.812	888	876	12	0.0135	novel	0.0253	0.0253	low_frequency	0.0311	0.0208	0.0179	0.0335	0.0205	0.0257	0.0322	0.021	0.0179	0.0337	0.0207	1	1	0.0444	1	1	1	1	0.0444	1	1	0.0107	0.943	0.136	0.136	0.364	0.011	0.0259	0.36	difficult	GRCh38_AllTandemRepeatsandHomopolymers_slop5;GRCh38_AllTandemRepeats_gt100bp_slop5;GRCh38_allTandemRepeats;GRCh38_AllTandemRepeats_201to10000bp_slop5;GRCh38_lowmappabilityall;GRCh38_nonunique_l100_m2_e1;GRCh38_segdups;GRCh38_alllowmapandsegdupregions;GRCh38_alldifficultregions	ENSG00000272297;F11-AS1	ENSG00000272297;ENSG00000251165	transcript;transcript	ENST00000509111.2;ENST00000508110.5	protein_coding;pseudogene	MODIFIER;MODIFIER	intron_variant;intron_variant	ENSG00000272297	ENSG00000272297	transcript	ENST00000509111.2	protein_coding	MODIFIER	intron_variant	.	.	.	.	.	.	.	.
4	186433135	Sniffles2.INS.84AFM3	N	<INS:4785>	INS	INS	4785	274.791	219.694	888	865	23	0.0259	novel	0.00225	0.00225	rare	0	0	0.00893	0.00305	0	0.00231	0	0	0.0092	0.00314	0	1	1	1	1	1	1	1	1	1	1	0.000563	0.994	0	0	0.371	0.000172	0.000335	0.389	difficult	GRCh38_AllTandemRepeatsandHomopolymers_slop5;GRCh38_AllTandemRepeats_gt100bp_slop5;GRCh38_allTandemRepeats;GRCh38_AllTandemRepeats_201to10000bp_slop5;GRCh38_lowmappabilityall;GRCh38_nonunique_l100_m2_e1;GRCh38_segdups;GRCh38_alllowmapandsegdupregions;GRCh38_alldifficultregions	ENSG00000272297;F11-AS1	ENSG00000272297;ENSG00000251165	transcript;transcript	ENST00000509111.2;ENST00000508110.5	protein_coding;pseudogene	MODIFIER;MODIFIER	intron_variant;intron_variant	ENSG00000272297	ENSG00000272297	transcript	ENST00000509111.2	protein_coding	MODIFIER	intron_variant	.	.	.	.	.	.	.	.
4	186433222	Sniffles2.DEL.84ECM3	N	<DEL:-3218>	DEL	DEL	-3218	258.84	177.426	888	869	19	0.0214	novel	0.00282	0.00282	rare	0.0083	0	0	0	0.00292	0.00288	0.00862	0	0	0	0.00298	0.0125	1	1	1	1	0.0129	1	1	1	1	0	0.995	0	0	0.0901	0.000156	0.000758	0.239	difficult	GRCh38_AllTandemRepeatsandHomopolymers_slop5;GRCh38_AllTandemRepeats_gt100bp_slop5;GRCh38_allTandemRepeats;GRCh38_SimpleRepeat_homopolymer_4to6_slop5;GRCh38_AllTandemRepeats_201to10000bp_slop5;GRCh38_lowmappabilityall;GRCh38_nonunique_l100_m2_e1;GRCh38_nonunique_l250_m0_e0;GRCh38_segdups;GRCh38_alllowmapandsegdupregions;GRCh38_alldifficultregions	ENSG00000272297;F11-AS1	ENSG00000272297;ENSG00000251165	transcript;transcript	ENST00000509111.2;ENST00000508110.5	protein_coding;pseudogene	MODIFIER;MODIFIER	intron_variant;intron_variant	ENSG00000272297	ENSG00000272297	transcript	ENST00000509111.2	protein_coding	MODIFIER	intron_variant	.	.	.	.	.	.	.	.
4	186433786	Sniffles2.INS.84B2M3	N	<INS:2436>	INS	INS	2436	319.132	275.004	888	856	32	0.036	novel	0.00507	0.00507	low_frequency	0.00415	0.00694	0.00595	0.0061	0.00292	0.00526	0.00439	0.00699	0.0061	0.00633	0.00307	1	1	0.00298	1	1	1	1	0.00306	1	1	0.00225	0.986	0	0	0.405	0.000168	0.00149	0.208	difficult	GRCh38_AllTandemRepeatsandHomopolymers_slop5;GRCh38_AllTandemRepeats_gt100bp_slop5;GRCh38_allTandemRepeats;GRCh38_AllTandemRepeats_201to10000bp_slop5;GRCh38_lowmappabilityall;GRCh38_nonunique_l100_m2_e1;GRCh38_segdups;GRCh38_alllowmapandsegdupregions;GRCh38_alldifficultregions	ENSG00000272297;F11-AS1	ENSG00000272297;ENSG00000251165	transcript;transcript	ENST00000509111.2;ENST00000508110.5	protein_coding;pseudogene	MODIFIER;MODIFIER	intron_variant;intron_variant	ENSG00000272297	ENSG00000272297	transcript	ENST00000509111.2	protein_coding	MODIFIER	intron_variant	.	.	.	.	.	.	.	.
4	186433813	Sniffles2.INS.84B3M3	N	<INS:4064>	INS	INS	4064	353.797	295.342	888	856	32	0.036	novel	0.00507	0.00507	low_frequency	0	0.00694	0.0119	0.0061	0.00292	0.00526	0	0.00704	0.0124	0.00633	0.00303	1	1	0.0179	1	1	1	1	0.0186	1	1	0.00282	0.985	0	0	0.318	0.000694	0.00273	0.258	difficult	GRCh38_AllTandemRepeatsandHomopolymers_slop5;GRCh38_AllTandemRepeats_gt100bp_slop5;GRCh38_allTandemRepeats;GRCh38_AllTandemRepeats_201to10000bp_slop5;GRCh38_lowmappabilityall;GRCh38_nonunique_l100_m2_e1;GRCh38_segdups;GRCh38_alllowmapandsegdupregions;GRCh38_alldifficultregions	ENSG00000272297;F11-AS1	ENSG00000272297;ENSG00000251165	transcript;transcript	ENST00000509111.2;ENST00000508110.5	protein_coding;pseudogene	MODIFIER;MODIFIER	intron_variant;intron_variant	ENSG00000272297	ENSG00000272297	transcript	ENST00000509111.2	protein_coding	MODIFIER	intron_variant	.	.	.	.	.	.	.	.
4	186433849	Sniffles2.DEL.84EDM3	N	<DEL:-91>	DEL	DEL	-91	92.852	241.11	888	873	15	0.0169	novel	0.0253	0.0253	low_frequency	0.0228	0.0208	0.0208	0.0274	0.0351	0.0258	0.0235	0.021	0.0211	0.0278	0.0357	0.11	1	1	1	1	0.113	1	1	1	1	0.00845	0.938	0.0455	0.0455	0.328	0.0167	0.0291	0.533	difficult	GRCh38_AllTandemRepeatsandHomopolymers_slop5;GRCh38_AllTandemRepeats_gt100bp_slop5;GRCh38_allTandemRepeats;GRCh38_SimpleRepeat_homopolymer_4to6_slop5;GRCh38_AllTandemRepeats_201to10000bp_slop5;GRCh38_lowmappabilityall;GRCh38_nonunique_l100_m2_e1;GRCh38_segdups;GRCh38_alllowmapandsegdupregions;GRCh38_alldifficultregions	ENSG00000272297;F11-AS1	ENSG00000272297;ENSG00000251165	transcript;transcript	ENST00000509111.2;ENST00000508110.5	protein_coding;pseudogene	MODIFIER;MODIFIER	intron_variant;intron_variant	ENSG00000272297	ENSG00000272297	transcript	ENST00000509111.2	protein_coding	MODIFIER	intron_variant	.	.	.	.	.	.	.	.
4	186434093	Sniffles2.DEL.84EEM3	N	<DEL:-2422>	DEL	DEL	-2422	213.21	185.35	888	865	23	0.0259	novel	0.00282	0.00282	rare	0.00415	0	0	0	0.00877	0.00289	0.00435	0	0	0	0.00904	1	1	1	1	0.0088	1	1	1	1	0.00906	0	0.995	0	0	0.214	7.07e-05	0.000391	0.192	difficult	GRCh38_AllTandemRepeatsandHomopolymers_slop5;GRCh38_AllTandemRepeats_gt100bp_slop5;GRCh38_allTandemRepeats;GRCh38_SimpleRepeat_homopolymer_4to6_slop5;GRCh38_AllTandemRepeats_201to10000bp_slop5;GRCh38_lowmappabilityall;GRCh38_nonunique_l100_m2_e1;GRCh38_nonunique_l250_m0_e0;GRCh38_segdups;GRCh38_alllowmapandsegdupregions;GRCh38_alldifficultregions	ENSG00000272297;F11-AS1	ENSG00000272297;ENSG00000251165	transcript;transcript	ENST00000509111.2;ENST00000508110.5	protein_coding;pseudogene	MODIFIER;MODIFIER	intron_variant;intron_variant	ENSG00000272297	ENSG00000272297	transcript	ENST00000509111.2	protein_coding	MODIFIER	intron_variant	.	.	.	.	.	.	.	.
4	186434130	Sniffles2.INS.84B5M3	N	<INS:6403>	INS	INS	6403	63.846	392.577	888	863	25	0.0282	novel	0.00113	0.00113	rare	0.00415	0	0	0	0	0.00116	0.00439	0	0	0	0	1	1	1	1	1	1	1	1	1	1	0	0.998	0	0	0.172	1.74e-05	9.5e-05	0.194	difficult	GRCh38_AllTandemRepeatsandHomopolymers_slop5;GRCh38_AllTandemRepeats_gt100bp_slop5;GRCh38_allTandemRepeats;GRCh38_SimpleRepeat_homopolymer_4to6_slop5;GRCh38_AllTandemRepeats_201to10000bp_slop5;GRCh38_lowmappabilityall;GRCh38_nonunique_l100_m2_e1;GRCh38_nonunique_l250_m0_e0;GRCh38_segdups;GRCh38_alllowmapandsegdupregions;GRCh38_alldifficultregions	ENSG00000272297;F11-AS1	ENSG00000272297;ENSG00000251165	transcript;transcript	ENST00000509111.2;ENST00000508110.5	protein_coding;pseudogene	MODIFIER;MODIFIER	intron_variant;intron_variant	ENSG00000272297	ENSG00000272297	transcript	ENST00000509111.2	protein_coding	MODIFIER	intron_variant	.	.	.	.	.	.	.	.
4	186434414	Sniffles2.INS.84B7M3	N	<INS:5202>	INS	INS	5202	297.735	429.315	888	861	27	0.0304	novel	0.00282	0.00282	rare	0.00208	0.00347	0.00298	0	0.00585	0.0029	0.00218	0.0035	0.00305	0	0.00602	1	1	1	1	1	1	1	1	1	1	0.00225	0.99	0	0	0.498	0.000135	0.000508	0.243	difficult	GRCh38_AllTandemRepeatsandHomopolymers_slop5;GRCh38_AllTandemRepeats_gt100bp_slop5;GRCh38_allTandemRepeats;GRCh38_AllTandemRepeats_201to10000bp_slop5;GRCh38_lowmappabilityall;GRCh38_nonunique_l100_m2_e1;GRCh38_segdups;GRCh38_alllowmapandsegdupregions;GRCh38_alldifficultregions	ENSG00000272297;F11-AS1	ENSG00000272297;ENSG00000251165	transcript;transcript	ENST00000509111.2;ENST00000508110.5	protein_coding;pseudogene	MODIFIER;MODIFIER	intron_variant;intron_variant	ENSG00000272297	ENSG00000272297	transcript	ENST00000509111.2	protein_coding	MODIFIER	intron_variant	.	.	.	.	.	.	.	.
4	186434723	Sniffles2.INS.84B9M3	N	<INS:3042>	INS	INS	3042	222.439	340.629	888	855	33	0.0372	novel	0.00507	0.00507	low_frequency	0	0.00347	0.00595	0.0122	0.00585	0.00526	0	0.0035	0.0061	0.0125	0.00621	1	1	1	1	1	1	1	1	1	1	0.00225	0.985	0	0	0.279	0.00246	0.00505	0.429	difficult	GRCh38_AllTandemRepeatsandHomopolymers_slop5;GRCh38_AllTandemRepeats_gt100bp_slop5;GRCh38_allTandemRepeats;GRCh38_SimpleRepeat_homopolymer_4to6_slop5;GRCh38_AllTandemRepeats_201to10000bp_slop5;GRCh38_lowmappabilityall;GRCh38_nonunique_l100_m2_e1;GRCh38_segdups;GRCh38_alllowmapandsegdupregions;GRCh38_alldifficultregions	ENSG00000272297;F11-AS1	ENSG00000272297;ENSG00000251165	transcript;transcript	ENST00000509111.2;ENST00000508110.5	protein_coding;pseudogene	MODIFIER;MODIFIER	intron_variant;intron_variant	ENSG00000272297	ENSG00000272297	transcript	ENST00000509111.2	protein_coding	MODIFIER	intron_variant	.	.	.	.	.	.	.	.
4	186434865	Sniffles2.DEL.84EFM3	N	<DEL:-136>	DEL	DEL	-136	144.158	442.488	888	872	16	0.018	novel	0.0614	0.0614	common	0.0622	0.0521	0.0536	0.0701	0.0672	0.0625	0.0644	0.0524	0.0542	0.071	0.0684	1	1	1	1	1	1	1	1	1	1	0.036	0.849	0.157	0.157	0.42	0.0287	0.0692	0.401	difficult	GRCh38_AllTandemRepeatsandHomopolymers_slop5;GRCh38_AllTandemRepeats_gt100bp_slop5;GRCh38_allTandemRepeats;GRCh38_SimpleRepeat_homopolymer_4to6_slop5;GRCh38_AllTandemRepeats_201to10000bp_slop5;GRCh38_lowmappabilityall;GRCh38_nonunique_l100_m2_e1;GRCh38_segdups;GRCh38_alllowmapandsegdupregions;GRCh38_alldifficultregions	ENSG00000272297;F11-AS1	ENSG00000272297;ENSG00000251165	transcript;transcript	ENST00000509111.2;ENST00000508110.5	protein_coding;pseudogene	MODIFIER;MODIFIER	intron_variant;intron_variant	ENSG00000272297	ENSG00000272297	transcript	ENST00000509111.2	protein_coding	MODIFIER	intron_variant	.	.	.	.	.	.	.	.
4	186435090	Sniffles2.INS.84BEM3	N	<INS:2248>	INS	INS	2248	292.099	223.958	888	859	29	0.0327	novel	0.00338	0.00338	rare	0	0.00347	0.00298	0.0061	0.00585	0.00349	0	0.00355	0.00303	0.00625	0.00606	1	1	1	1	1	1	1	1	1	1	0.00113	0.991	0	0	0.357	0.00915	0.0123	0.73	difficult	GRCh38_AllTandemRepeatsandHomopolymers_slop5;GRCh38_AllTandemRepeats_gt100bp_slop5;GRCh38_allTandemRepeats;GRCh38_SimpleRepeat_homopolymer_4to6_slop5;GRCh38_AllTandemRepeats_201to10000bp_slop5;GRCh38_lowmappabilityall;GRCh38_nonunique_l100_m2_e1;GRCh38_segdups;GRCh38_alllowmapandsegdupregions;GRCh38_alldifficultregions	ENSG00000272297;F11-AS1	ENSG00000272297;ENSG00000251165	transcript;transcript	ENST00000509111.2;ENST00000508110.5	protein_coding;pseudogene	MODIFIER;MODIFIER	intron_variant;intron_variant	ENSG00000272297	ENSG00000272297	transcript	ENST00000509111.2	protein_coding	MODIFIER	intron_variant	.	.	.	.	.	.	.	.
4	186435112	Sniffles2.INS.84BBM3	N	<INS:7116>	INS	INS	7116	275.784	296.109	888	862	26	0.0293	novel	0.00338	0.00338	rare	0.00208	0	0.00595	0.00915	0	0.00348	0.00218	0	0.00602	0.00943	0	1	1	0.00298	1	1	1	1	0.00302	1	1	0.000563	0.993	0	0	0.321	0.00336	0.00729	0.446	difficult	GRCh38_AllTandemRepeatsandHomopolymers_slop5;GRCh38_AllTandemRepeats_gt100bp_slop5;GRCh38_allTandemRepeats;GRCh38_AllTandemRepeats_201to10000bp_slop5;GRCh38_lowmappabilityall;GRCh38_nonunique_l100_m2_e1;GRCh38_segdups;GRCh38_alllowmapandsegdupregions;GRCh38_alldifficultregions	ENSG00000272297;F11-AS1	ENSG00000272297;ENSG00000251165	transcript;transcript	ENST00000509111.2;ENST00000508110.5	protein_coding;pseudogene	MODIFIER;MODIFIER	intron_variant;intron_variant	ENSG00000272297	ENSG00000272297	transcript	ENST00000509111.2	protein_coding	MODIFIER	intron_variant	.	.	.	.	.	.	.	.
4	186435274	Sniffles2.DEL.84F0M3	N	<DEL:-1228>	DEL	DEL	-1228	292.138	274.583	888	869	19	0.0214	novel	0.00338	0.00338	rare	0.00622	0	0	0.00305	0.00585	0.00345	0.00647	0	0	0.00311	0.00599	1	1	1	1	1	1	1	1	1	1	0.00169	0.99	0	0	0.486	0.000593	0.00133	0.421	difficult	GRCh38_AllTandemRepeatsandHomopolymers_slop5;GRCh38_AllTandemRepeats_gt100bp_slop5;GRCh38_allTandemRepeats;GRCh38_SimpleRepeat_homopolymer_4to6_slop5;GRCh38_AllTandemRepeats_201to10000bp_slop5;GRCh38_lowmappabilityall;GRCh38_nonunique_l100_m2_e1;GRCh38_segdups;GRCh38_alllowmapandsegdupregions;GRCh38_alldifficultregions	ENSG00000272297;F11-AS1	ENSG00000272297;ENSG00000251165	transcript;transcript	ENST00000509111.2;ENST00000508110.5	protein_coding;pseudogene	MODIFIER;MODIFIER	intron_variant;intron_variant	ENSG00000272297	ENSG00000272297	transcript	ENST00000509111.2	protein_coding	MODIFIER	intron_variant	.	.	.	.	.	.	.	.
4	186435620	Sniffles2.INS.84C1M3	N	<INS:134>	INS	INS	134	150.399	329.099	888	873	15	0.0169	novel	0.0479	0.0479	low_frequency	0.0747	0.0278	0.0298	0.0427	0.0497	0.0487	0.0779	0.028	0.0298	0.0429	0.0506	0.132	0.095	0.129	1	1	0.145	0.0957	0.129	1	1	0.0242	0.87	0.025	0.025	0.387	0.0394	0.0711	0.438	difficult	GRCh38_AllTandemRepeatsandHomopolymers_slop5;GRCh38_AllTandemRepeats_gt100bp_slop5;GRCh38_allTandemRepeats;GRCh38_AllTandemRepeats_201to10000bp_slop5;GRCh38_lowmappabilityall;GRCh38_nonunique_l100_m2_e1;GRCh38_segdups;GRCh38_alllowmapandsegdupregions;GRCh38_alldifficultregions	ENSG00000272297;F11-AS1	ENSG00000272297;ENSG00000251165	transcript;transcript	ENST00000509111.2;ENST00000508110.5	protein_coding;pseudogene	MODIFIER;MODIFIER	intron_variant;intron_variant	ENSG00000272297	ENSG00000272297	transcript	ENST00000509111.2	protein_coding	MODIFIER	intron_variant	.	.	.	.	.	.	.	.
4	186435742	Sniffles2.INS.84CDM3	N	<INS:831>	INS	INS	831	260.718	273.083	888	866	22	0.0248	novel	0.00394	0.00394	rare	0.00415	0	0.00298	0.00915	0.00292	0.00404	0.00437	0	0.00299	0.00938	0.00299	1	1	1	1	1	1	1	1	1	1	0.000563	0.991	0	0	0.206	0.00139	0.0028	0.416	difficult	GRCh38_AllTandemRepeatsandHomopolymers_slop5;GRCh38_AllTandemRepeats_gt100bp_slop5;GRCh38_allTandemRepeats;GRCh38_AllTandemRepeats_201to10000bp_slop5;GRCh38_lowmappabilityall;GRCh38_nonunique_l100_m2_e1;GRCh38_segdups;GRCh38_alllowmapandsegdupregions;GRCh38_alldifficultregions	ENSG00000272297;F11-AS1	ENSG00000272297;ENSG00000251165	transcript;transcript	ENST00000509111.2;ENST00000508110.5	protein_coding;pseudogene	MODIFIER;MODIFIER	intron_variant;intron_variant	ENSG00000272297	ENSG00000272297	transcript	ENST00000509111.2	protein_coding	MODIFIER	intron_variant	.	.	.	.	.	.	.	.
4	186435769	Sniffles2.INS.84C8M3	N	<INS:2479>	INS	INS	2479	293.721	296.469	888	851	37	0.0417	novel	0.00957	0.00957	low_frequency	0.00208	0.00694	0.00893	0.0213	0.0117	0.0106	0.00439	0.00719	0.00915	0.0223	0.0123	1	1	1	0.0632	0.0176	1	1	1	0.066	0.0184	0.00394	0.975	0	0	0.395	0.00169	0.00664	0.296	difficult	GRCh38_AllTandemRepeatsandHomopolymers_slop5;GRCh38_AllTandemRepeats_gt100bp_slop5;GRCh38_allTandemRepeats;GRCh38_AllTandemRepeats_201to10000bp_slop5;GRCh38_lowmappabilityall;GRCh38_nonunique_l100_m2_e1;GRCh38_segdups;GRCh38_alllowmapandsegdupregions;GRCh38_alldifficultregions	ENSG00000272297;F11-AS1	ENSG00000272297;ENSG00000251165	transcript;transcript	ENST00000509111.2;ENST00000508110.5	protein_coding;pseudogene	MODIFIER;MODIFIER	intron_variant;intron_variant	ENSG00000272297	ENSG00000272297	transcript	ENST00000509111.2	protein_coding	MODIFIER	intron_variant	.	.	.	.	.	.	.	.
4	186435853	Sniffles2.INS.84BFM3	N	<INS:8014>	INS	INS	8014	231.177	405.051	888	860	28	0.0315	novel	0.00957	0.00957	low_frequency	0	0.0104	0.0238	0.0061	0.0117	0.00988	0	0.0106	0.0245	0.00629	0.012	1	1	1.14e-05	1	0.0176	1	1	1.24e-05	1	0.0181	0.00394	0.977	0	0	0.401	0.000417	0.00293	0.201	difficult	GRCh38_AllTandemRepeatsandHomopolymers_slop5;GRCh38_AllTandemRepeats_gt100bp_slop5;GRCh38_allTandemRepeats;GRCh38_AllTandemRepeats_201to10000bp_slop5;GRCh38_lowmappabilityall;GRCh38_nonunique_l100_m2_e1;GRCh38_segdups;GRCh38_alllowmapandsegdupregions;GRCh38_alldifficultregions	ENSG00000272297;F11-AS1	ENSG00000272297;ENSG00000251165	transcript;transcript	ENST00000509111.2;ENST00000508110.5	protein_coding;pseudogene	MODIFIER;MODIFIER	intron_variant;intron_variant	ENSG00000272297	ENSG00000272297	transcript	ENST00000509111.2	protein_coding	MODIFIER	intron_variant	.	.	.	.	.	.	.	.
4	186435917	Sniffles2.INS.84C0M3	N	<INS:6345>	INS	INS	6345	213.661	452.7	888	855	33	0.0372	novel	0.00732	0.00732	low_frequency	0.00208	0.00694	0.0149	0.0061	0.00877	0.0076	0.00218	0.00709	0.0152	0.00637	0.0092	1	0.00348	1	1	1	1	0.00356	1	1	1	0.0045	0.977	0	0	0.408	0.0013	0.00494	0.285	difficult	GRCh38_AllTandemRepeatsandHomopolymers_slop5;GRCh38_AllTandemRepeats_gt100bp_slop5;GRCh38_allTandemRepeats;GRCh38_SimpleRepeat_homopolymer_4to6_slop5;GRCh38_AllTandemRepeats_201to10000bp_slop5;GRCh38_lowmappabilityall;GRCh38_nonunique_l100_m2_e1;GRCh38_segdups;GRCh38_alllowmapandsegdupregions;GRCh38_alldifficultregions	ENSG00000272297;F11-AS1	ENSG00000272297;ENSG00000251165	transcript;transcript	ENST00000509111.2;ENST00000508110.5	protein_coding;pseudogene	MODIFIER;MODIFIER	intron_variant;intron_variant	ENSG00000272297	ENSG00000272297	transcript	ENST00000509111.2	protein_coding	MODIFIER	intron_variant	.	.	.	.	.	.	.	.
4	186435925	Sniffles2.INS.84C6M3	N	<INS:10145>	INS	INS	10145	312.123	199.887	888	857	31	0.0349	novel	0.0191	0.0191	low_frequency	0.00622	0.0208	0.0417	0.0244	0.00877	0.0198	0.00658	0.021	0.0422	0.0253	0.00926	1	0.0517	0.0246	0.00195	1	1	0.0521	0.0251	0.0021	1	0.00563	0.958	0.0345	0.0345	0.282	0.00215	0.00541	0.364	difficult	GRCh38_AllTandemRepeatsandHomopolymers_slop5;GRCh38_AllTandemRepeats_gt100bp_slop5;GRCh38_allTandemRepeats;GRCh38_SimpleRepeat_homopolymer_4to6_slop5;GRCh38_AllTandemRepeats_201to10000bp_slop5;GRCh38_lowmappabilityall;GRCh38_nonunique_l100_m2_e1;GRCh38_segdups;GRCh38_alllowmapandsegdupregions;GRCh38_alldifficultregions	ENSG00000272297;F11-AS1	ENSG00000272297;ENSG00000251165	transcript;transcript	ENST00000509111.2;ENST00000508110.5	protein_coding;pseudogene	MODIFIER;MODIFIER	intron_variant;intron_variant	ENSG00000272297	ENSG00000272297	transcript	ENST00000509111.2	protein_coding	MODIFIER	intron_variant	.	.	.	.	.	.	.	.
4	186435970	Sniffles2.INS.84C2M3	N	<INS:8905>	INS	INS	8905	252.408	255.898	888	852	36	0.0405	novel	0.00732	0.00732	low_frequency	0	0.0104	0.0149	0.00305	0.0117	0.00763	0	0.0108	0.0154	0.00316	0.0122	1	1	1	1	1	1	1	1	1	1	0.00169	0.982	0	0	0.305	0.00925	0.0155	0.576	difficult	GRCh38_AllTandemRepeatsandHomopolymers_slop5;GRCh38_AllTandemRepeats_gt100bp_slop5;GRCh38_allTandemRepeats;GRCh38_SimpleRepeat_homopolymer_4to6_slop5;GRCh38_AllTandemRepeats_201to10000bp_slop5;GRCh38_lowmappabilityall;GRCh38_nonunique_l100_m2_e1;GRCh38_segdups;GRCh38_alllowmapandsegdupregions;GRCh38_alldifficultregions	ENSG00000272297;F11-AS1	ENSG00000272297;ENSG00000251165	transcript;transcript	ENST00000509111.2;ENST00000508110.5	protein_coding;pseudogene	MODIFIER;MODIFIER	intron_variant;intron_variant	ENSG00000272297	ENSG00000272297	transcript	ENST00000509111.2	protein_coding	MODIFIER	intron_variant	.	.	.	.	.	.	.	.
4	186436009	Sniffles2.INS.84CCM3	N	<INS:14929>	INS	INS	14929	234.647	235.066	888	860	28	0.0315	novel	0.00451	0.00451	rare	0.00208	0.00347	0.0119	0.00305	0.00292	0.00465	0.00219	0.00355	0.012	0.00314	0.00301	1	1	1	1	1	1	1	1	1	1	0.00225	0.986	0	0	0.4	0.00754	0.00894	0.758	difficult	GRCh38_AllTandemRepeatsandHomopolymers_slop5;GRCh38_AllTandemRepeats_gt100bp_slop5;GRCh38_allTandemRepeats;GRCh38_AllTandemRepeats_201to10000bp_slop5;GRCh38_segdups;GRCh38_alllowmapandsegdupregions;GRCh38_alldifficultregions	ENSG00000272297;F11-AS1	ENSG00000272297;ENSG00000251165	transcript;transcript	ENST00000509111.2;ENST00000508110.5	protein_coding;pseudogene	MODIFIER;MODIFIER	intron_variant;intron_variant	ENSG00000272297	ENSG00000272297	transcript	ENST00000509111.2	protein_coding	MODIFIER	intron_variant	.	.	.	.	.	.	.	.
4	186436078	Sniffles2.DEL.84F1M3	N	<DEL:-90>	DEL	DEL	-90	117.213	275.543	888	881	7	0.00788	novel	0.196	0.196	common	0.218	0.198	0.196	0.158	0.199	0.198	0.221	0.198	0.196	0.16	0.202	0.00104	0.289	0.328	0.375	0.48	0.00104	0.289	0.328	0.376	0.477	0.169	0.759	0.541	0.541	0.602	0.162	0.17	0.79	difficult	GRCh38_AllTandemRepeatsandHomopolymers_slop5;GRCh38_AllTandemRepeats_gt100bp_slop5;GRCh38_allTandemRepeats;GRCh38_SimpleRepeat_homopolymer_4to6_slop5;GRCh38_AllTandemRepeats_201to10000bp_slop5;GRCh38_segdups;GRCh38_alllowmapandsegdupregions;GRCh38_alldifficultregions	ENSG00000272297;F11-AS1	ENSG00000272297;ENSG00000251165	transcript;transcript	ENST00000509111.2;ENST00000508110.5	protein_coding;pseudogene	MODIFIER;MODIFIER	intron_variant;intron_variant	ENSG00000272297	ENSG00000272297	transcript	ENST00000509111.2	protein_coding	MODIFIER	intron_variant	.	.	.	.	.	.	.	.
4	186436218	Sniffles2.INS.84C9M3	N	<INS:5671>	INS	INS	5671	317.386	292.384	888	849	39	0.0439	novel	0.0186	0.0186	low_frequency	0.0124	0.0174	0.0387	0.00915	0.0175	0.0194	0.0134	0.0176	0.0394	0.00962	0.0185	0.031	1	0.000664	0.00917	1	0.0333	1	0.000701	0.00965	1	0.00338	0.963	0	0	0.266	0.00121	0.00511	0.246	difficult	GRCh38_AllTandemRepeatsandHomopolymers_slop5;GRCh38_AllTandemRepeats_gt100bp_slop5;GRCh38_allTandemRepeats;GRCh38_AllTandemRepeats_201to10000bp_slop5;GRCh38_lowmappabilityall;GRCh38_nonunique_l100_m2_e1;GRCh38_segdups;GRCh38_alllowmapandsegdupregions;GRCh38_alldifficultregions	ENSG00000272297;F11-AS1	ENSG00000272297;ENSG00000251165	transcript;transcript	ENST00000509111.2;ENST00000508110.5	protein_coding;pseudogene	MODIFIER;MODIFIER	intron_variant;intron_variant	ENSG00000272297	ENSG00000272297	transcript	ENST00000509111.2	protein_coding	MODIFIER	intron_variant	.	.	.	.	.	.	.	.
4	186436434	Sniffles2.INS.84D3M3	N	<INS:88>	INS	INS	88	164.648	169.719	888	871	17	0.0191	novel	0.0236	0.0236	low_frequency	0.027	0.0312	0.0119	0.0274	0.0205	0.0241	0.0283	0.0315	0.012	0.0276	0.0208	1	1	1	1	1	1	1	1	1	1	0.0118	0.931	0.0238	0.0238	0.39	0.00666	0.0262	0.293	difficult	GRCh38_AllTandemRepeatsandHomopolymers_slop5;GRCh38_AllTandemRepeats_gt100bp_slop5;GRCh38_allTandemRepeats;GRCh38_AllTandemRepeats_201to10000bp_slop5;GRCh38_lowmappabilityall;GRCh38_nonunique_l100_m2_e1;GRCh38_segdups;GRCh38_alllowmapandsegdupregions;GRCh38_alldifficultregions	ENSG00000272297;F11-AS1	ENSG00000272297;ENSG00000251165	transcript;transcript	ENST00000509111.2;ENST00000508110.5	protein_coding;pseudogene	MODIFIER;MODIFIER	intron_variant;intron_variant	ENSG00000272297	ENSG00000272297	transcript	ENST00000509111.2	protein_coding	MODIFIER	intron_variant	.	.	.	.	.	.	.	.
4	186436440	Sniffles2.INS.84D4M3	N	<INS:3356>	INS	INS	3356	426.36	103.438	888	845	43	0.0484	novel	0.0174	0.0174	low_frequency	0.0124	0.0417	0	0.0305	0.00877	0.0183	0.0134	0.0429	0	0.0325	0.0092	1	0.000575	1	0.132	0.0088	1	0.000626	1	0.14	0.00923	0.00845	0.955	0	0	0.384	0.0232	0.0451	0.453	difficult	GRCh38_AllTandemRepeatsandHomopolymers_slop5;GRCh38_AllTandemRepeats_gt100bp_slop5;GRCh38_allTandemRepeats;GRCh38_AllTandemRepeats_201to10000bp_slop5;GRCh38_lowmappabilityall;GRCh38_nonunique_l100_m2_e1;GRCh38_segdups;GRCh38_alllowmapandsegdupregions;GRCh38_alldifficultregions	ENSG00000272297;F11-AS1	ENSG00000272297;ENSG00000251165	transcript;transcript	ENST00000509111.2;ENST00000508110.5	protein_coding;pseudogene	MODIFIER;MODIFIER	intron_variant;intron_variant	ENSG00000272297	ENSG00000272297	transcript	ENST00000509111.2	protein_coding	MODIFIER	intron_variant	.	.	.	.	.	.	.	.
4	186436518	Sniffles2.INS.84D6M3	N	<INS:4527>	INS	INS	4527	331.774	83.03	888	850	38	0.0428	novel	0.0146	0.0146	low_frequency	0.00622	0.0243	0.0119	0.0244	0.0117	0.0153	0.00664	0.0252	0.012	0.026	0.0121	1	0.00128	0.0179	0.0837	1	1	0.00137	0.0181	0.089	1	0.00563	0.964	0	0	0.342	0.00454	0.0135	0.315	difficult	GRCh38_AllTandemRepeatsandHomopolymers_slop5;GRCh38_AllTandemRepeats_gt100bp_slop5;GRCh38_allTandemRepeats;GRCh38_SimpleRepeat_homopolymer_4to6_slop5;GRCh38_AllTandemRepeats_201to10000bp_slop5;GRCh38_alldifficultregions	ENSG00000272297;F11-AS1	ENSG00000272297;ENSG00000251165	transcript;transcript	ENST00000509111.2;ENST00000508110.5	protein_coding;pseudogene	MODIFIER;MODIFIER	intron_variant;intron_variant	ENSG00000272297	ENSG00000272297	transcript	ENST00000509111.2	protein_coding	MODIFIER	intron_variant	.	.	.	.	.	.	.	.
4	186461373	Sniffles2.INS.84D9M3	N	<INS:126>	INS	INS	126	134.368	347.677	888	862	26	0.0293	novel	0.00113	0.00113	rare	0	0	0	0	0.00585	0.00116	0	0	0	0	0.00614	1	1	1	1	1	1	1	1	1	1	0	0.998	0	0	0.0979	1.02e-05	0.00021	0.0891	confident	GRCh38_SimpleRepeat_homopolymer_4to6_slop5;GRCh38_notinalldifficultregions	ENSG00000272297;F11-AS1	ENSG00000272297;ENSG00000251165	transcript;transcript	ENST00000509111.2;ENST00000508110.5	protein_coding;pseudogene	MODIFIER;MODIFIER	intron_variant;intron_variant	ENSG00000272297	ENSG00000272297	transcript	ENST00000509111.2	protein_coding	MODIFIER	intron_variant	.	.	.	.	.	Enhancer	.	.
4	186465482	Sniffles2.INS.84DAM3	N	<INS:64>	INS	INS	64	43.398	40.198	888	888	0	0	novel	0.988	0.012	low_frequency	0.981	0.996	0.997	0.988	0.982	0.988	0.981	0.996	0.997	0.988	0.982	1	1	1	1	1	1	1	1	1	1	0.996	0.971	0.971	0.0476	0.339	0.991	0.984	0.55	difficult	GRCh38_gclt25orgt65_slop50;GRCh38_alldifficultregions	ENSG00000272297;F11-AS1	ENSG00000272297;ENSG00000251165	transcript;transcript	ENST00000509111.2;ENST00000508110.5	protein_coding;pseudogene	MODIFIER;MODIFIER	intron_variant;intron_variant	ENSG00000272297	ENSG00000272297	transcript	ENST00000509111.2	protein_coding	MODIFIER	intron_variant	.	.	.	.	.	.	.	.
4	186466621	Sniffles2.INS.84DBM3	N	<INS:96>	INS	INS	96	60.097	252.153	888	867	21	0.0236	known	0.0681	0.0681	common	0.0685	0.00694	0.125	0.0244	0.105	0.0698	0.0705	0.00704	0.128	0.025	0.108	1	1	0.0057	1	0.0234	1	1	0.00657	1	0.0258	0.0664	0.974	0.88	0.88	0.917	0.0289	0.0295	0.912	confident	GRCh38_notinalldifficultregions	ENSG00000272297;F11-AS1	ENSG00000272297;ENSG00000251165	transcript;transcript	ENST00000509111.2;ENST00000508110.5	protein_coding;pseudogene	MODIFIER;MODIFIER	intron_variant;intron_variant	ENSG00000272297	ENSG00000272297	transcript	ENST00000509111.2	protein_coding	MODIFIER	intron_variant	.	.	.	.	.	.	.	.
4	186476758	Sniffles2.INS.84DDM3	N	<INS:57>	INS	INS	57	56.708	302.064	888	871	17	0.0191	novel	0.134	0.134	common	0.108	0.146	0.155	0.171	0.105	0.137	0.113	0.148	0.156	0.172	0.107	1	0.0438	0.133	0.419	1	0.748	0.0433	0.133	0.418	1	0.0895	0.733	0.3	0.3	0.436	0.0908	0.134	0.515	difficult	GRCh38_AllTandemRepeatsandHomopolymers_slop5;GRCh38_AllTandemRepeats_gt100bp_slop5;GRCh38_allTandemRepeats;GRCh38_SimpleRepeat_homopolymer_4to6_slop5;GRCh38_AllTandemRepeats_201to10000bp_slop5;GRCh38_alldifficultregions	ENSG00000272297;F11-AS1	ENSG00000272297;ENSG00000251165	transcript;transcript	ENST00000509111.2;ENST00000508110.5	protein_coding;pseudogene	MODIFIER;MODIFIER	intron_variant;intron_variant	ENSG00000272297	ENSG00000272297	transcript	ENST00000509111.2	protein_coding	MODIFIER	intron_variant	.	.	.	.	.	.	.	.
4	186476785	Sniffles2.DEL.84FAM3	N	<DEL:-815>	DEL	DEL	-815	166.696	310.281	888	868	20	0.0225	novel	0.106	0.106	common	0.199	0.066	0.0893	0.0671	0.0643	0.109	0.205	0.0669	0.0904	0.0696	0.0655	0.686	1	0.367	0.53	1	0.551	1	0.366	0.544	1	0.0541	0.791	0.233	0.233	0.452	0.0265	0.0522	0.416	difficult	GRCh38_AllTandemRepeatsandHomopolymers_slop5;GRCh38_AllTandemRepeats_gt100bp_slop5;GRCh38_allTandemRepeats;GRCh38_SimpleRepeat_homopolymer_4to6_slop5;GRCh38_AllTandemRepeats_201to10000bp_slop5;GRCh38_lowmappabilityall;GRCh38_nonunique_l100_m2_e1;GRCh38_alllowmapandsegdupregions;GRCh38_alldifficultregions	ENSG00000272297;F11-AS1	ENSG00000272297;ENSG00000251165	transcript;transcript	ENST00000509111.2;ENST00000508110.5	protein_coding;pseudogene	MODIFIER;MODIFIER	intron_variant;intron_variant	ENSG00000272297	ENSG00000272297	transcript	ENST00000509111.2	protein_coding	MODIFIER	intron_variant	.	.	.	.	.	.	.	.
4	186476797	Sniffles2.DEL.84F8M3	N	<DEL:-140>	DEL	DEL	-140	165.433	326.33	888	886	2	0.00225	novel	0.42	0.42	common	0.504	0.368	0.33	0.427	0.427	0.42	0.504	0.368	0.33	0.426	0.427	0.123	0.00382	0.000402	0.0792	1.1e-05	0.155	0.00382	0.000402	0.081	1.1e-05	0.424	0.631	0.612	0.612	0.563	0.401	0.395	0.672	difficult	GRCh38_AllTandemRepeatsandHomopolymers_slop5;GRCh38_AllTandemRepeats_gt100bp_slop5;GRCh38_allTandemRepeats;GRCh38_SimpleRepeat_homopolymer_4to6_slop5;GRCh38_AllTandemRepeats_201to10000bp_slop5;GRCh38_lowmappabilityall;GRCh38_nonunique_l100_m2_e1;GRCh38_alllowmapandsegdupregions;GRCh38_alldifficultregions	ENSG00000272297;F11-AS1	ENSG00000272297;ENSG00000251165	transcript;transcript	ENST00000509111.2;ENST00000508110.5	protein_coding;pseudogene	MODIFIER;MODIFIER	intron_variant;intron_variant	ENSG00000272297	ENSG00000272297	transcript	ENST00000509111.2	protein_coding	MODIFIER	intron_variant	.	.	.	.	.	.	.	.
4	186477831	Sniffles2.DEL.84FBM3	N	<DEL:-112>	DEL	DEL	-112	130.649	273.542	888	880	8	0.00901	novel	0.312	0.312	common	0.376	0.271	0.286	0.293	0.304	0.315	0.379	0.273	0.287	0.298	0.306	0.492	1	0.255	0.85	0.47	0.411	1	0.256	0.709	0.471	0.306	0.77	0.7	0.7	0.687	0.273	0.274	0.795	difficult	GRCh38_AllTandemRepeatsandHomopolymers_slop5;GRCh38_AllTandemRepeats_gt100bp_slop5;GRCh38_allTandemRepeats;GRCh38_SimpleRepeat_homopolymer_4to6_slop5;GRCh38_AllTandemRepeats_201to10000bp_slop5;GRCh38_lowmappabilityall;GRCh38_nonunique_l100_m2_e1;GRCh38_alllowmapandsegdupregions;GRCh38_alldifficultregions	ENSG00000272297;F11-AS1	ENSG00000272297;ENSG00000251165	transcript;transcript	ENST00000509111.2;ENST00000508110.5	protein_coding;pseudogene	MODIFIER;MODIFIER	intron_variant;intron_variant	ENSG00000272297	ENSG00000272297	transcript	ENST00000509111.2	protein_coding	MODIFIER	intron_variant	.	.	.	.	.	.	.	.
4	186477867	Sniffles2.INS.84DFM3	N	<INS:56>	INS	INS	56	92.891	386.782	888	874	14	0.0158	novel	0.17	0.17	common	0.112	0.208	0.226	0.186	0.146	0.171	0.114	0.21	0.226	0.186	0.148	0.0522	0.000619	0.0034	0.0177	0.537	0.0515	0.000612	0.00337	0.0177	0.535	0.116	0.694	0.338	0.338	0.45	0.203	0.24	0.583	difficult	GRCh38_AllTandemRepeatsandHomopolymers_slop5;GRCh38_AllTandemRepeats_gt100bp_slop5;GRCh38_allTandemRepeats;GRCh38_AllTandemRepeats_201to10000bp_slop5;GRCh38_lowmappabilityall;GRCh38_nonunique_l100_m2_e1;GRCh38_alllowmapandsegdupregions;GRCh38_alldifficultregions	ENSG00000272297;F11-AS1	ENSG00000272297;ENSG00000251165	transcript;transcript	ENST00000509111.2;ENST00000508110.5	protein_coding;pseudogene	MODIFIER;MODIFIER	intron_variant;intron_variant	ENSG00000272297	ENSG00000272297	transcript	ENST00000509111.2	protein_coding	MODIFIER	intron_variant	.	.	.	.	.	.	.	.
4	186478439	Sniffles2.INS.84E0M3	N	<INS:56>	INS	INS	56	72.014	179.698	888	866	22	0.0248	novel	0.0833	0.0833	common	0.0705	0.0833	0.107	0.0823	0.079	0.0854	0.0723	0.0851	0.108	0.0844	0.0823	0.614	0.599	1	0.604	0.603	0.616	0.598	1	0.605	0.604	0.0422	0.811	0.171	0.171	0.384	0.0281	0.0658	0.358	difficult	GRCh38_AllTandemRepeatsandHomopolymers_slop5;GRCh38_AllTandemRepeats_gt100bp_slop5;GRCh38_allTandemRepeats;GRCh38_AllTandemRepeats_201to10000bp_slop5;GRCh38_lowmappabilityall;GRCh38_nonunique_l100_m2_e1;GRCh38_alllowmapandsegdupregions;GRCh38_alldifficultregions	ENSG00000272297;F11-AS1	ENSG00000272297;ENSG00000251165	transcript;transcript	ENST00000509111.2;ENST00000508110.5	protein_coding;pseudogene	MODIFIER;MODIFIER	intron_variant;intron_variant	ENSG00000272297	ENSG00000272297	transcript	ENST00000509111.2	protein_coding	MODIFIER	intron_variant	.	.	.	.	.	.	.	.
4	186487267	Sniffles2.DEL.84FEM3	N	<DEL:-72>	DEL	DEL	-72	124.889	191.184	888	872	16	0.018	novel	0.0968	0.0968	common	0.315	0.0243	0.0238	0	0.0146	0.0986	0.319	0.0245	0.0242	0	0.0151	0.179	0.0719	1	1	1	0.137	0.0724	1	1	1	0.0732	0.889	0.52	0.52	0.642	0.00599	0.0169	0.351	difficult	GRCh38_AllTandemRepeatsandHomopolymers_slop5;GRCh38_AllTandemRepeats_gt100bp_slop5;GRCh38_allTandemRepeats;GRCh38_SimpleRepeat_homopolymer_4to6_slop5;GRCh38_AllTandemRepeats_201to10000bp_slop5;GRCh38_alldifficultregions	ENSG00000272297;F11-AS1	ENSG00000272297;ENSG00000251165	transcript;transcript	ENST00000509111.2;ENST00000508110.5	protein_coding;pseudogene	MODIFIER;MODIFIER	intron_variant;intron_variant	ENSG00000272297	ENSG00000272297	transcript	ENST00000509111.2	protein_coding	MODIFIER	intron_variant	.	.	.	.	.	.	.	.
4	186491746	Sniffles2.INS.84E4M3	N	<INS:55>	INS	INS	55	24.973	93.391	888	873	15	0.0169	novel	0.221	0.221	common	0.027	0.212	0.509	0.198	0.24	0.224	0.0275	0.212	0.512	0.207	0.24	1	0.00201	1	0.326	0.836	1	0.00201	0.878	0.231	1	0.223	0.962	0.954	0.954	0.931	0.214	0.214	0.953	difficult	GRCh38_AllTandemRepeats_51to200bp_slop5;GRCh38_AllTandemRepeatsandHomopolymers_slop5;GRCh38_AllTandemRepeats_gt100bp_slop5;GRCh38_allTandemRepeats;GRCh38_alldifficultregions	ENSG00000272297;F11-AS1	ENSG00000272297;ENSG00000251165	transcript;transcript	ENST00000509111.2;ENST00000508110.5	protein_coding;pseudogene	MODIFIER;MODIFIER	intron_variant;intron_variant	ENSG00000272297	ENSG00000272297	transcript	ENST00000509111.2	protein_coding	MODIFIER	intron_variant	.	.	.	.	.	.	.	.
4	186517827	Sniffles2.INS.8505M3	N	<INS:115>	INS	INS	115	149.083	481.389	888	865	23	0.0259	novel	0.00113	0.00113	rare	0	0.00694	0	0	0	0.00116	0	0.00719	0	0	0	1	1	1	1	1	1	1	1	1	1	0	0.998	0	0	0.0652	0.00117	0.00152	0.58	confident	GRCh38_SimpleRepeat_homopolymer_4to6_slop5;GRCh38_notinalldifficultregions	ENSG00000272297	ENSG00000272297	transcript	ENST00000509111.2	protein_coding	MODIFIER	intron_variant	ENSG00000272297	ENSG00000272297	transcript	ENST00000509111.2	protein_coding	MODIFIER	intron_variant	.	.	.	.	.	.	.	.
4	186547082	Sniffles2.DEL.850CM3	N	<DEL:-60>	DEL	DEL	-60	60.11	332.168	888	860	28	0.0315	novel	0.0282	0.0282	low_frequency	0.0664	0.0104	0	0.0244	0.0205	0.0291	0.069	0.0109	0	0.0248	0.0211	1	1	1	0.0837	1	1	1	1	0.0852	1	0.022	0.956	0.417	0.417	0.705	0.00734	0.0109	0.483	difficult	GRCh38_AllTandemRepeatsandHomopolymers_slop5;GRCh38_AllTandemRepeats_gt100bp_slop5;GRCh38_allTandemRepeats;GRCh38_AllTandemRepeats_201to10000bp_slop5;GRCh38_alldifficultregions	MTNR1A;ENSG00000272297	ENSG00000168412;ENSG00000272297	transcript;transcript	ENST00000307161.5;ENST00000509111.2	protein_coding;protein_coding	MODIFIER;MODIFIER	intron_variant;intron_variant	MTNR1A;ENSG00000272297	ENSG00000168412;ENSG00000272297	transcript;transcript	ENST00000307161.5;ENST00000509111.2	protein_coding;protein_coding	MODIFIER;MODIFIER	intron_variant;intron_variant	.	.	.	.	.	.	.	.
4	186572295	Sniffles2.DEL.850DM3	N	<DEL:-1129>	DEL	DEL	-1129	333.422	278.607	888	864	24	0.027	known	0.00113	0.00113	rare	0.00208	0	0.00298	0	0	0.00116	0.00215	0	0.00303	0	0	1	1	1	1	1	1	1	1	1	1	0	0.998	0	0	0.0889	1.54e-05	6.43e-05	0.298	confident	GRCh38_AllHomopolymers_gt6bp_imperfectgt10bp_slop5;GRCh38_AllTandemRepeatsandHomopolymers_slop5;GRCh38_SimpleRepeat_homopolymer_gt11_slop5;GRCh38_SimpleRepeat_homopolymer_7to11_slop5;GRCh38_SimpleRepeat_homopolymer_4to6_slop5;GRCh38_SimpleRepeat_imperfecthomopolgt10_slop5;GRCh38_alldifficultregions;GRCh38_notinalldifficultregions	MTNR1A-FAT1	ENSG00000168412-ENSG00000083857	intergenic_region	ENSG00000168412-ENSG00000083857	.	MODIFIER	intergenic_region	.	.	.	.	.	.	.	.	.	.	.	.	.	.	.
4	186605435	Sniffles2.DEL.851DM3	N	<DEL:-54>	DEL	DEL	-54	69.158	261.345	888	868	20	0.0225	novel	0.00338	0.00338	rare	0.00415	0	0.00298	0	0.00877	0.00346	0.00426	0	0.00301	0	0.00915	1	1	1	1	1	1	1	1	1	1	0	0.993	0	0	0.195	0.000282	0.000549	0.456	difficult	GRCh38_AllTandemRepeatsandHomopolymers_slop5;GRCh38_AllTandemRepeats_gt100bp_slop5;GRCh38_allTandemRepeats;GRCh38_SimpleRepeat_homopolymer_4to6_slop5;GRCh38_AllTandemRepeats_201to10000bp_slop5;GRCh38_alldifficultregions	FAT1	ENSG00000083857	transcript	ENST00000441802.7	protein_coding	MODIFIER	intron_variant	FAT1	ENSG00000083857	transcript	ENST00000441802.7	protein_coding	MODIFIER	intron_variant	.	.	.	.	.	.	.	.
4	186610686	Sniffles2.INS.8515M3	N	<INS:50>	INS	INS	50	68.079	212.979	888	865	23	0.0259	novel	0.054	0.054	common	0.0208	0.0417	0.0208	0.0671	0.132	0.0549	0.0215	0.0426	0.0212	0.0688	0.132	1	0.212	1	0.53	0.0125	1	0.217	1	0.539	0.0112	0.0405	0.926	0.506	0.506	0.586	0.0965	0.105	0.811	difficult	GRCh38_gclt25orgt65_slop50;GRCh38_AllTandemRepeats_51to200bp_slop5;GRCh38_AllTandemRepeatsandHomopolymers_slop5;GRCh38_AllTandemRepeats_gt100bp_slop5;GRCh38_allTandemRepeats;GRCh38_alldifficultregions	FAT1	ENSG00000083857	transcript	ENST00000441802.7	protein_coding	MODIFIER	intron_variant	FAT1	ENSG00000083857	transcript	ENST00000441802.7	protein_coding	MODIFIER	intron_variant	.	.	.	.	.	.	.	.
4	186626719	Sniffles2.DEL.8520M3	N	<DEL:-74>	DEL	DEL	-74	174.809	437.833	888	879	9	0.0101	novel	0.232	0.232	common	0.083	0.309	0.25	0.348	0.248	0.234	0.0826	0.311	0.252	0.35	0.25	1	0.175	1	0.23	0.542	1	0.173	1	0.228	0.544	0.228	0.903	0.813	0.813	0.895	0.359	0.358	0.964	difficult	GRCh38_AllTandemRepeatsandHomopolymers_slop5;GRCh38_AllTandemRepeats_gt100bp_slop5;GRCh38_allTandemRepeats;GRCh38_AllTandemRepeats_201to10000bp_slop5;GRCh38_SimpleRepeat_quadTR_20to50_slop5;GRCh38_lowmappabilityall;GRCh38_nonunique_l100_m2_e1;GRCh38_alllowmapandsegdupregions;GRCh38_alldifficultregions	FAT1	ENSG00000083857	transcript	ENST00000441802.7	protein_coding	MODIFIER	intron_variant	FAT1	ENSG00000083857	transcript	ENST00000441802.7	protein_coding	MODIFIER	intron_variant	.	.	.	.	.	.	.	.
4	186626778	Sniffles2.INS.8517M3	N	<INS:124>	INS	INS	124	117.297	333.476	888	872	16	0.018	novel	0.0327	0.0327	low_frequency	0.0643	0.0243	0.00893	0.0152	0.0351	0.0338	0.0681	0.0246	0.00904	0.0156	0.0355	0.607	1	1	1	1	0.608	1	1	1	1	0.0248	0.941	0.414	0.414	0.725	0.0237	0.025	0.641	difficult	GRCh38_AllTandemRepeatsandHomopolymers_slop5;GRCh38_AllTandemRepeats_gt100bp_slop5;GRCh38_allTandemRepeats;GRCh38_AllTandemRepeats_201to10000bp_slop5;GRCh38_lowmappabilityall;GRCh38_nonunique_l100_m2_e1;GRCh38_alllowmapandsegdupregions;GRCh38_alldifficultregions	FAT1	ENSG00000083857	transcript	ENST00000441802.7	protein_coding	MODIFIER	intron_variant	FAT1	ENSG00000083857	transcript	ENST00000441802.7	protein_coding	MODIFIER	intron_variant	.	.	.	.	.	.	.	.
4	186631394	Sniffles2.DEL.8521M3	N	<DEL:-50>	DEL	DEL	-50	76.106	346.958	888	862	26	0.0293	novel	0.0146	0.0146	low_frequency	0.0394	0.0104	0.00298	0.0061	0.00292	0.0145	0.0393	0.0105	0.00305	0.00625	0.00301	1	1	1	1	1	1	1	1	1	1	0.013	0.99	0.769	0.769	0.863	0.00127	0.00199	0.569	difficult	GRCh38_AllTandemRepeatsandHomopolymers_slop5;GRCh38_AllTandemRepeats_gt100bp_slop5;GRCh38_allTandemRepeats;GRCh38_SimpleRepeat_homopolymer_4to6_slop5;GRCh38_AllTandemRepeats_201to10000bp_slop5;GRCh38_alldifficultregions	FAT1	ENSG00000083857	transcript	ENST00000441802.7	protein_coding	MODIFIER	intron_variant	FAT1	ENSG00000083857	transcript	ENST00000441802.7	protein_coding	MODIFIER	intron_variant	Major_depressive_disorder	9e-07	0.13	FAT1	29317602	.	.	.
4	186631736	Sniffles2.INS.8519M3	N	<INS:55>	INS	INS	55	51.15	268.133	888	861	27	0.0304	novel	0.022	0.022	low_frequency	0.0788	0.00347	0	0	0	0.0226	0.083	0.0035	0	0	0	0.169	1	1	1	1	0.189	1	1	1	1	0.0203	0.994	0.889	0.889	0.946	0.00129	0.00134	0.947	difficult	GRCh38_AllTandemRepeatsandHomopolymers_slop5;GRCh38_AllTandemRepeats_gt100bp_slop5;GRCh38_allTandemRepeats;GRCh38_AllTandemRepeats_201to10000bp_slop5;GRCh38_alldifficultregions	FAT1	ENSG00000083857	transcript	ENST00000441802.7	protein_coding	MODIFIER	intron_variant	FAT1	ENSG00000083857	transcript	ENST00000441802.7	protein_coding	MODIFIER	intron_variant	.	.	.	.	.	.	.	.
4	186659805	Sniffles2.DEL.8528M3	N	<DEL:-50>	DEL	DEL	-50	57.624	278.797	888	862	26	0.0293	novel	0.00901	0.00901	low_frequency	0	0.0104	0	0.0366	0.00292	0.00928	0	0.0106	0	0.0373	0.00305	1	1	1	1	1	1	1	1	1	1	0.00338	0.98	0.125	0.125	0.363	0.017	0.021	0.619	difficult	GRCh38_AllTandemRepeatsandHomopolymers_slop5;GRCh38_AllTandemRepeats_gt100bp_slop5;GRCh38_allTandemRepeats;GRCh38_SimpleRepeat_homopolymer_4to6_slop5;GRCh38_AllTandemRepeats_201to10000bp_slop5;GRCh38_lowmappabilityall;GRCh38_nonunique_l100_m2_e1;GRCh38_alllowmapandsegdupregions;GRCh38_alldifficultregions	FAT1	ENSG00000083857	transcript	ENST00000441802.7	protein_coding	MODIFIER	intron_variant	FAT1	ENSG00000083857	transcript	ENST00000441802.7	protein_coding	MODIFIER	intron_variant	.	.	.	.	.	.	.	.
4	186662644	Sniffles2.INS.851CM3	N	<INS:92>	INS	INS	92	146.357	449.692	888	868	20	0.0225	novel	0.00451	0.00451	rare	0.00208	0.0104	0.00298	0.00915	0	0.00461	0.00214	0.0105	0.00305	0.00932	0	1	1	1	1	1	1	1	1	1	1	0.0045	0.993	0.625	0.625	0.653	0.00471	0.00555	0.727	confident	GRCh38_SimpleRepeat_homopolymer_4to6_slop5;GRCh38_notinalldifficultregions	FAT1	ENSG00000083857	transcript	ENST00000441802.7	protein_coding	MODIFIER	intron_variant	FAT1	ENSG00000083857	transcript	ENST00000441802.7	protein_coding	MODIFIER	intron_variant	.	.	.	.	.	.	.	.
4	186679914	Sniffles2.INV.852DM3	N	<INV:131>	INV	OTHER	131	136.339	387.093	888	868	20	0.0225	novel	0.00113	0.00113	rare	0.00208	0	0	0	0.00292	0.00115	0.00211	0	0	0	0.00307	1	1	1	1	1	1	1	1	1	1	0.00113	0.995	0	0	0.689	0.000155	0.000896	0.274	confident	GRCh38_SimpleRepeat_homopolymer_4to6_slop5;GRCh38_notinalldifficultregions	FAT1	ENSG00000083857	transcript	ENST00000441802.7	protein_coding	MODIFIER	intron_variant	FAT1	ENSG00000083857	transcript	ENST00000441802.7	protein_coding	MODIFIER	intron_variant	.	.	.	.	.	.	.	.
4	186693363	Sniffles2.DEL.852BM3	N	<DEL:-328>	DEL	DEL	-328	123.144	116.182	888	874	14	0.0158	known	0.227	0.227	common	0.27	0.128	0.295	0.116	0.29	0.229	0.272	0.129	0.297	0.117	0.296	0.0735	1	0.264	0.0444	0.712	0.0731	1	0.262	0.0466	0.71	0.227	0.972	0.96	0.96	0.966	0.135	0.134	0.985	confident	GRCh38_SimpleRepeat_homopolymer_4to6_slop5;GRCh38_notinalldifficultregions	FAT1	ENSG00000083857	transcript	ENST00000441802.7	protein_coding	MODIFIER	intron_variant	FAT1	ENSG00000083857	transcript	ENST00000441802.7	protein_coding	MODIFIER	intron_variant	.	.	.	.	.	Enhancer	Enhancer	.
4	186712862	Sniffles2.INS.8534M3	N	<INS:72>	INS	INS	72	24.037	142.428	888	873	15	0.0169	known	0.243	0.243	common	0.307	0.125	0.298	0.14	0.298	0.247	0.311	0.126	0.307	0.142	0.302	0.129	1	0.581	0.322	0.855	0.129	1	0.464	0.324	0.855	0.242	0.956	0.935	0.935	0.939	0.144	0.143	0.974	confident	GRCh38_SimpleRepeat_homopolymer_4to6_slop5;GRCh38_notinalldifficultregions	FAT1	ENSG00000083857	transcript	ENST00000441802.7	protein_coding	MODIFIER	intron_variant	FAT1	ENSG00000083857	transcript	ENST00000441802.7	protein_coding	MODIFIER	intron_variant	.	.	.	.	.	Enhancer	.	.
4	186739485	Sniffles2.INS.8539M3	N	<INS:53>	INS	INS	53	83.027	412.953	888	864	24	0.027	novel	0.00113	0.00113	rare	0.00208	0	0	0	0.00292	0.00116	0.00215	0	0	0	0.00303	1	1	1	1	1	1	1	1	1	1	0	0.998	0	0	0.164	1.95e-05	3.39e-05	0.419	confident	GRCh38_notinalldifficultregions	FAT1-ENSG00000250829	ENSG00000083857-ENSG00000250829	intergenic_region	ENSG00000083857-ENSG00000250829	.	MODIFIER	intergenic_region	.	.	.	.	.	.	.	.	.	.	.	.	.	.	.
4	186746093	Sniffles2.INS.8538M3	N	<INS:50>	INS	INS	50	56.501	488.294	888	860	28	0.0315	novel	0.00113	0.00113	rare	0.00208	0.00347	0	0	0	0.00116	0.00216	0.00355	0	0	0	1	1	1	1	1	1	1	1	1	1	0	0.998	0	0	0.0266	9.22e-06	0.000153	0.147	confident	GRCh38_notinalldifficultregions	FAT1-ENSG00000250829	ENSG00000083857-ENSG00000250829	intergenic_region	ENSG00000083857-ENSG00000250829	.	MODIFIER	intergenic_region	.	.	.	.	.	.	.	.	.	.	.	.	.	.	.
4	186821507	Sniffles2.DEL.854BM3	N	<DEL:-65>	DEL	DEL	-65	60.751	263.874	888	873	15	0.0169	novel	0.0321	0.0321	low_frequency	0.0871	0.0139	0.0119	0.0152	0.00585	0.0326	0.0894	0.0141	0.012	0.0155	0.00595	1	1	1	1	1	1	1	1	1	1	0.0265	0.946	0.429	0.429	0.613	0.0119	0.016	0.549	difficult	GRCh38_AllTandemRepeatsandHomopolymers_slop5;GRCh38_AllTandemRepeats_gt100bp_slop5;GRCh38_allTandemRepeats;GRCh38_SimpleRepeat_homopolymer_4to6_slop5;GRCh38_AllTandemRepeats_201to10000bp_slop5;GRCh38_lowmappabilityall;GRCh38_nonunique_l100_m2_e1;GRCh38_alllowmapandsegdupregions;GRCh38_alldifficultregions	FAT1-ENSG00000250829	ENSG00000083857-ENSG00000250829	intergenic_region	ENSG00000083857-ENSG00000250829	.	MODIFIER	intergenic_region	.	.	.	.	.	.	.	.	.	.	.	.	.	.	.
4	186874544	Sniffles2.DEL.854DM3	N	<DEL:-320>	DEL	DEL	-320	113.777	156.671	888	887	1	0.00113	novel	0.949	0.051	common	0.936	0.899	0.997	0.945	0.965	0.949	0.936	0.899	0.997	0.945	0.965	0.607	0.153	1	0.389	1	0.607	0.153	1	0.391	1	0.954	0.965	0.968	0.77	0.81	0.919	0.917	0.886	confident	GRCh38_gclt25orgt65_slop50;GRCh38_AllHomopolymers_gt6bp_imperfectgt10bp_slop5;GRCh38_AllTandemRepeatsandHomopolymers_slop5;GRCh38_SimpleRepeat_homopolymer_gt11_slop5;GRCh38_SimpleRepeat_homopolymer_gt20_slop5;GRCh38_SimpleRepeat_homopolymer_4to6_slop5;GRCh38_SimpleRepeat_imperfecthomopolgt20_slop5;GRCh38_SimpleRepeat_imperfecthomopolgt10_slop5;GRCh38_lowmappabilityall;GRCh38_nonunique_l100_m2_e1;GRCh38_nonunique_l250_m0_e0;GRCh38_alllowmapandsegdupregions;GRCh38_alldifficultregions;GRCh38_notinalldifficultregions	FAT1-ENSG00000250829	ENSG00000083857-ENSG00000250829	intergenic_region	ENSG00000083857-ENSG00000250829	.	MODIFIER	intergenic_region	.	.	.	.	.	.	.	.	.	.	.	.	.	.	.
4	186877523	Sniffles2.DEL.854EM3	N	<DEL:-58>	DEL	DEL	-58	52.647	189.176	888	867	21	0.0236	novel	0.0422	0.0422	low_frequency	0.0456	0.0521	0.00595	0.0457	0.0614	0.0432	0.0466	0.0528	0.00602	0.0469	0.0644	1	0.319	1	0.285	0.48	1	0.323	1	0.291	0.497	0.0405	0.99	0.917	0.917	0.929	0.0304	0.0315	0.96	difficult	GRCh38_AllTandemRepeatsandHomopolymers_slop5;GRCh38_SimpleRepeat_diTR_11to50_slop5;GRCh38_AllTandemRepeats_gt100bp_slop5;GRCh38_allTandemRepeats;GRCh38_AllTandemRepeats_201to10000bp_slop5;GRCh38_alldifficultregions	FAT1-ENSG00000250829	ENSG00000083857-ENSG00000250829	intergenic_region	ENSG00000083857-ENSG00000250829	.	MODIFIER	intergenic_region	.	.	.	.	.	.	.	.	.	.	.	.	.	.	.
4	186914766	Sniffles2.INV.85ABM3	N	<INV:116>	INV	OTHER	116	141.705	404.152	888	858	30	0.0338	novel	0.00113	0.00113	rare	0	0	0	0	0.00585	0.00117	0	0	0	0	0.0061	1	1	1	1	1	1	1	1	1	1	0.000563	0.997	0	0	0.485	9.22e-06	8.11e-05	0.137	confident	GRCh38_SimpleRepeat_homopolymer_4to6_slop5;GRCh38_notinalldifficultregions	MRPS36P2-ENSG00000249742	ENSG00000249539-ENSG00000249742	intergenic_region	ENSG00000249539-ENSG00000249742	.	MODIFIER	intergenic_region	.	.	.	.	.	.	.	.	.	.	.	.	.	.	.
4	186922524	Sniffles2.DEL.857BM3	N	<DEL:-6729>	DEL	DEL	-6729	2.746	2.377	888	862	26	0.0293	known	0.0174	0.0174	low_frequency	0.0539	0.0174	0	0	0	0.018	0.0556	0.0177	0	0	0	0.00241	0.0347	1	1	1	0.00269	0.0354	1	1	1	0.00788	0.972	0.269	0.269	0.574	0.000574	0.00145	0.384	confident	GRCh38_gclt25orgt65_slop50;GRCh38_AllHomopolymers_gt6bp_imperfectgt10bp_slop5;GRCh38_AllTandemRepeats_51to200bp_slop5;GRCh38_AllTandemRepeatsandHomopolymers_slop5;GRCh38_SimpleRepeat_homopolymer_gt11_slop5;GRCh38_SimpleRepeat_diTR_11to50_slop5;GRCh38_AllTandemRepeats_gt100bp_slop5;GRCh38_allTandemRepeats;GRCh38_SimpleRepeat_homopolymer_7to11_slop5;GRCh38_SimpleRepeat_homopolymer_4to6_slop5;GRCh38_AllTandemRepeats_lt51bp_slop5;GRCh38_SimpleRepeat_imperfecthomopolgt20_slop5;GRCh38_AllTandemRepeats_201to10000bp_slop5;GRCh38_SimpleRepeat_imperfecthomopolgt10_slop5;GRCh38_lowmappabilityall;GRCh38_nonunique_l100_m2_e1;GRCh38_chainSelf;GRCh38_alllowmapandsegdupregions;GRCh38_alldifficultregions;GRCh38_notinalldifficultregions	MRPS36P2-ENSG00000249742	ENSG00000249539-ENSG00000249742	intergenic_region	ENSG00000249539-ENSG00000249742	.	MODIFIER	intergenic_region	.	.	.	.	.	.	.	.	.	.	.	.	CTCF Binding Site;TF binding;TF binding;CTCF Binding Site;Enhancer	.	.
4	186924991	Sniffles2.DEL.857CM3	N	<DEL:-50>	DEL	DEL	-50	46.056	248.122	888	864	24	0.027	novel	0.0225	0.0225	low_frequency	0.0788	0.00347	0	0	0.00292	0.0232	0.0812	0.00352	0	0	0.00307	0.00903	1	1	1	1	0.0102	1	1	1	1	0.0231	0.984	0.829	0.829	0.76	0.00201	0.0031	0.578	difficult	GRCh38_AllTandemRepeatsandHomopolymers_slop5;GRCh38_SimpleRepeat_diTR_11to50_slop5;GRCh38_AllTandemRepeats_gt100bp_slop5;GRCh38_allTandemRepeats;GRCh38_AllTandemRepeats_201to10000bp_slop5;GRCh38_chainSelf;GRCh38_alldifficultregions	MRPS36P2-ENSG00000249742	ENSG00000249539-ENSG00000249742	intergenic_region	ENSG00000249539-ENSG00000249742	.	MODIFIER	intergenic_region	.	.	.	.	.	.	.	.	.	.	.	.	CTCF Binding Site;Enhancer	.	.
4	186926204	Sniffles2.INS.855AM3	N	<INS:166>	INS	INS	166	180.604	310.37	888	857	31	0.0349	novel	0.00451	0.00451	rare	0.0145	0	0	0	0.00292	0.00467	0.0152	0	0	0	0.00309	0.0432	1	1	1	1	0.0451	1	1	1	1	0.00338	0.991	0.286	0.286	0.65	0.000644	0.000893	0.575	difficult	GRCh38_gclt25orgt65_slop50;GRCh38_AllTandemRepeatsandHomopolymers_slop5;GRCh38_AllTandemRepeats_gt100bp_slop5;GRCh38_allTandemRepeats;GRCh38_AllTandemRepeats_201to10000bp_slop5;GRCh38_alldifficultregions	MRPS36P2-ENSG00000249742	ENSG00000249539-ENSG00000249742	intergenic_region	ENSG00000249539-ENSG00000249742	.	MODIFIER	intergenic_region	.	.	.	.	.	.	.	.	.	.	.	.	.	.	.
4	186926300	Sniffles2.DEL.857DM3	N	<DEL:-50>	DEL	DEL	-50	78.491	296.072	888	859	29	0.0327	novel	0.00169	0.00169	rare	0	0	0.00595	0	0.00292	0.00175	0	0	0.0061	0	0.00305	1	1	1	1	1	1	1	1	1	1	0.000563	0.995	0	0	0.352	0.000172	0.00141	0.22	difficult	GRCh38_gclt25orgt65_slop50;GRCh38_AllTandemRepeatsandHomopolymers_slop5;GRCh38_AllTandemRepeats_gt100bp_slop5;GRCh38_allTandemRepeats;GRCh38_AllTandemRepeats_201to10000bp_slop5;GRCh38_alldifficultregions	MRPS36P2-ENSG00000249742	ENSG00000249539-ENSG00000249742	intergenic_region	ENSG00000249539-ENSG00000249742	.	MODIFIER	intergenic_region	.	.	.	.	.	.	.	.	.	.	.	.	.	.	.
4	186929558	Sniffles2.DEL.857EM3	N	<DEL:-134>	DEL	DEL	-134	52.29	241.203	888	868	20	0.0225	novel	0.262	0.262	common	0.139	0.264	0.44	0.183	0.336	0.267	0.141	0.268	0.446	0.189	0.341	0.000366	0.201	0.531	0.192	0.23	0.000349	0.282	0.432	0.205	0.23	0.266	0.864	0.795	0.795	0.792	0.187	0.189	0.87	difficult	GRCh38_AllHomopolymers_gt6bp_imperfectgt10bp_slop5;GRCh38_AllTandemRepeatsandHomopolymers_slop5;GRCh38_AllTandemRepeats_gt100bp_slop5;GRCh38_allTandemRepeats;GRCh38_SimpleRepeat_homopolymer_7to11_slop5;GRCh38_SimpleRepeat_homopolymer_4to6_slop5;GRCh38_AllTandemRepeats_201to10000bp_slop5;GRCh38_lowmappabilityall;GRCh38_nonunique_l100_m2_e1;GRCh38_alllowmapandsegdupregions;GRCh38_alldifficultregions	MRPS36P2-ENSG00000249742	ENSG00000249539-ENSG00000249742	intergenic_region	ENSG00000249539-ENSG00000249742	.	MODIFIER	intergenic_region	.	.	.	.	.	.	.	.	.	.	.	.	.	.	.
4	186929684	Sniffles2.INS.855BM3	N	<INS:94>	INS	INS	94	105.76	408.023	888	860	28	0.0315	novel	0.00113	0.00113	rare	0	0	0	0.0061	0	0.00116	0	0	0	0.00633	0	1	1	1	1	1	1	1	1	1	1	0	0.998	0	0	0.247	0.000467	0.00109	0.46	difficult	GRCh38_AllTandemRepeatsandHomopolymers_slop5;GRCh38_AllTandemRepeats_gt100bp_slop5;GRCh38_allTandemRepeats;GRCh38_SimpleRepeat_homopolymer_4to6_slop5;GRCh38_AllTandemRepeats_201to10000bp_slop5;GRCh38_lowmappabilityall;GRCh38_nonunique_l100_m2_e1;GRCh38_alllowmapandsegdupregions;GRCh38_alldifficultregions	MRPS36P2-ENSG00000249742	ENSG00000249539-ENSG00000249742	intergenic_region	ENSG00000249539-ENSG00000249742	.	MODIFIER	intergenic_region	.	.	.	.	.	.	.	.	.	.	.	.	.	.	.
4	186935783	Sniffles2.INS.855CM3	N	<INS:178>	INS	INS	178	228.865	443.084	888	856	32	0.036	known	0.00113	0.00113	rare	0	0	0	0	0.00585	0.00117	0	0	0	0	0.00621	1	1	1	1	1	1	1	1	1	1	0.00113	0.995	0	0	0.443	0.000197	0.000865	0.247	confident	GRCh38_SimpleRepeat_homopolymer_4to6_slop5;GRCh38_notinalldifficultregions	MRPS36P2-ENSG00000249742	ENSG00000249539-ENSG00000249742	intergenic_region	ENSG00000249539-ENSG00000249742	.	MODIFIER	intergenic_region	.	.	.	.	.	.	.	.	.	.	.	.	.	.	.
4	186958145	Sniffles2.INS.855DM3	N	<INS:86>	INS	INS	86	25.386	66.868	888	880	8	0.00901	novel	0.664	0.336	common	0.828	0.701	0.396	0.61	0.716	0.668	0.829	0.703	0.403	0.614	0.722	0.255	1	0.42	0.327	0.19	0.252	0.844	0.518	0.409	0.178	0.658	0.94	0.943	0.929	0.947	0.625	0.629	0.951	confident	GRCh38_notinalldifficultregions	MRPS36P2-ENSG00000249742	ENSG00000249539-ENSG00000249742	intergenic_region	ENSG00000249539-ENSG00000249742	.	MODIFIER	intergenic_region	.	.	.	.	.	.	.	.	.	.	.	.	.	.	.
4	186959370	Sniffles2.DEL.8580M3	N	<DEL:-3219>	DEL	DEL	-3219	341.626	170.318	888	857	31	0.0349	novel	0.00113	0.00113	rare	0.00415	0	0	0	0	0.00117	0.00437	0	0	0	0	1	1	1	1	1	1	1	1	1	1	0.000563	0.997	0	0	0.322	1.84e-05	3.33e-05	0.319	difficult	GRCh38_AllTandemRepeatsandHomopolymers_slop5;GRCh38_AllTandemRepeats_gt100bp_slop5;GRCh38_allTandemRepeats;GRCh38_SimpleRepeat_homopolymer_4to6_slop5;GRCh38_AllTandemRepeats_gt10000bp_slop5;GRCh38_lowmappabilityall;GRCh38_nonunique_l100_m2_e1;GRCh38_nonunique_l250_m0_e0;GRCh38_segdups_gt10kb;GRCh38_segdups;GRCh38_alllowmapandsegdupregions;GRCh38_alldifficultregions	MRPS36P2-ENSG00000249742	ENSG00000249539-ENSG00000249742	intergenic_region	ENSG00000249539-ENSG00000249742	.	MODIFIER	intergenic_region	.	.	.	.	.	.	.	.	.	.	.	.	.	.	.
4	186959392	Sniffles2.DEL.8581M3	N	<DEL:-994>	DEL	DEL	-994	171.409	265.12	888	864	24	0.027	novel	0.0642	0.0642	common	0.0519	0.0833	0.0476	0.0457	0.0994	0.066	0.0541	0.0839	0.0488	0.0463	0.104	0.481	0.599	1	1	0.378	0.496	0.599	1	1	0.222	0.0242	0.848	0.0885	0.0885	0.336	0.0475	0.0705	0.575	difficult	GRCh38_AllTandemRepeatsandHomopolymers_slop5;GRCh38_AllTandemRepeats_gt100bp_slop5;GRCh38_allTandemRepeats;GRCh38_SimpleRepeat_homopolymer_4to6_slop5;GRCh38_AllTandemRepeats_gt10000bp_slop5;GRCh38_lowmappabilityall;GRCh38_nonunique_l100_m2_e1;GRCh38_nonunique_l250_m0_e0;GRCh38_segdups_gt10kb;GRCh38_segdups;GRCh38_alllowmapandsegdupregions;GRCh38_alldifficultregions	MRPS36P2-ENSG00000249742	ENSG00000249539-ENSG00000249742	intergenic_region	ENSG00000249539-ENSG00000249742	.	MODIFIER	intergenic_region	.	.	.	.	.	.	.	.	.	.	.	.	.	.	.
4	186959664	Sniffles2.DEL.8582M3	N	<DEL:-171>	DEL	DEL	-171	195.933	326.508	888	883	5	0.00563	novel	0.348	0.348	common	0.38	0.378	0.247	0.335	0.392	0.349	0.381	0.378	0.248	0.335	0.394	2.38e-14	1.48e-08	4.19e-05	4.75e-05	2.96e-09	2.23e-14	1.48e-08	4.17e-05	4.75e-05	2.62e-09	0.299	0.486	0.405	0.405	0.414	0.255	0.321	0.484	difficult	GRCh38_AllTandemRepeatsandHomopolymers_slop5;GRCh38_AllTandemRepeats_gt100bp_slop5;GRCh38_allTandemRepeats;GRCh38_SimpleRepeat_homopolymer_4to6_slop5;GRCh38_AllTandemRepeats_gt10000bp_slop5;GRCh38_lowmappabilityall;GRCh38_nonunique_l100_m2_e1;GRCh38_nonunique_l250_m0_e0;GRCh38_segdups_gt10kb;GRCh38_segdups;GRCh38_alllowmapandsegdupregions;GRCh38_alldifficultregions	MRPS36P2-ENSG00000249742	ENSG00000249539-ENSG00000249742	intergenic_region	ENSG00000249539-ENSG00000249742	.	MODIFIER	intergenic_region	.	.	.	.	.	.	.	.	.	.	.	.	.	.	.
4	186959691	Sniffles2.INS.855EM3	N	<INS:61>	INS	INS	61	140.634	267.833	888	859	29	0.0327	novel	0.0186	0.0186	low_frequency	0.0311	0.0174	0.0149	0.0183	0.00585	0.0192	0.0326	0.0177	0.0153	0.0185	0.00614	1	1	1	1	1	1	1	1	1	1	0.00901	0.953	0.0909	0.0909	0.451	0.00494	0.0139	0.321	difficult	GRCh38_AllTandemRepeatsandHomopolymers_slop5;GRCh38_AllTandemRepeats_gt100bp_slop5;GRCh38_allTandemRepeats;GRCh38_AllTandemRepeats_gt10000bp_slop5;GRCh38_lowmappabilityall;GRCh38_nonunique_l100_m2_e1;GRCh38_segdups_gt10kb;GRCh38_segdups;GRCh38_alllowmapandsegdupregions;GRCh38_alldifficultregions	MRPS36P2-ENSG00000249742	ENSG00000249539-ENSG00000249742	intergenic_region	ENSG00000249539-ENSG00000249742	.	MODIFIER	intergenic_region	.	.	.	.	.	.	.	.	.	.	.	.	.	.	.
4	186959985	Sniffles2.DEL.8583M3	N	<DEL:-2867>	DEL	DEL	-2867	256.557	243.946	888	867	21	0.0236	known	0.0642	0.0642	common	0.056	0.0278	0.125	0.0671	0.0439	0.0657	0.0587	0.028	0.126	0.0679	0.0454	1	1	0.0792	1	1	1	1	0.0789	1	1	0.0366	0.849	0.193	0.193	0.421	0.0297	0.0579	0.425	difficult	GRCh38_AllTandemRepeatsandHomopolymers_slop5;GRCh38_AllTandemRepeats_gt100bp_slop5;GRCh38_allTandemRepeats;GRCh38_SimpleRepeat_homopolymer_4to6_slop5;GRCh38_AllTandemRepeats_gt10000bp_slop5;GRCh38_lowmappabilityall;GRCh38_nonunique_l100_m2_e1;GRCh38_nonunique_l250_m0_e0;GRCh38_segdups_gt10kb;GRCh38_segdups;GRCh38_alllowmapandsegdupregions;GRCh38_alldifficultregions	MRPS36P2-ENSG00000249742	ENSG00000249539-ENSG00000249742	intergenic_region	ENSG00000249539-ENSG00000249742	.	MODIFIER	intergenic_region	.	.	.	.	.	.	.	.	.	.	.	.	.	.	.
4	186960148	Sniffles2.DEL.8584M3	N	<DEL:-992>	DEL	DEL	-992	319.301	282.801	888	861	27	0.0304	novel	0.0574	0.0574	common	0.0622	0.0799	0.0179	0.0579	0.0702	0.0592	0.0652	0.081	0.0184	0.0583	0.0736	0.608	1	1	0.425	1	0.606	1	1	0.427	1	0.0332	0.847	0.1	0.1	0.435	0.0371	0.0605	0.478	difficult	GRCh38_AllTandemRepeatsandHomopolymers_slop5;GRCh38_AllTandemRepeats_gt100bp_slop5;GRCh38_allTandemRepeats;GRCh38_SimpleRepeat_homopolymer_4to6_slop5;GRCh38_AllTandemRepeats_gt10000bp_slop5;GRCh38_lowmappabilityall;GRCh38_nonunique_l100_m2_e1;GRCh38_segdups_gt10kb;GRCh38_segdups;GRCh38_alllowmapandsegdupregions;GRCh38_alldifficultregions	MRPS36P2-ENSG00000249742	ENSG00000249539-ENSG00000249742	intergenic_region	ENSG00000249539-ENSG00000249742	.	MODIFIER	intergenic_region	.	.	.	.	.	.	.	.	.	.	.	.	.	.	.
4	186960333	Sniffles2.INS.855FM3	N	<INS:96>	INS	INS	96	141.066	247.948	888	864	24	0.027	novel	0.0304	0.0304	low_frequency	0.0311	0.0451	0.0357	0.0335	0.00877	0.0312	0.0323	0.0458	0.0366	0.0337	0.0092	0.201	1	1	1	1	0.208	1	1	1	1	0.0169	0.92	0.113	0.113	0.416	0.0137	0.0344	0.356	difficult	GRCh38_AllTandemRepeatsandHomopolymers_slop5;GRCh38_AllTandemRepeats_gt100bp_slop5;GRCh38_allTandemRepeats;GRCh38_AllTandemRepeats_gt10000bp_slop5;GRCh38_lowmappabilityall;GRCh38_nonunique_l100_m2_e1;GRCh38_segdups_gt10kb;GRCh38_segdups;GRCh38_alllowmapandsegdupregions;GRCh38_alldifficultregions	MRPS36P2-ENSG00000249742	ENSG00000249539-ENSG00000249742	intergenic_region	ENSG00000249539-ENSG00000249742	.	MODIFIER	intergenic_region	.	.	.	.	.	.	.	.	.	.	.	.	.	.	.
4	186960536	Sniffles2.INS.8560M3	N	<INS:695>	INS	INS	695	233.901	201.592	888	860	28	0.0315	novel	0.00394	0.00394	rare	0.0104	0	0.00298	0.00305	0	0.00407	0.0109	0	0.00305	0.00307	0	1	1	1	1	1	1	1	1	1	1	0	0.992	0	0	0.122	0.000346	0.000472	0.444	difficult	GRCh38_AllTandemRepeatsandHomopolymers_slop5;GRCh38_AllTandemRepeats_gt100bp_slop5;GRCh38_allTandemRepeats;GRCh38_AllTandemRepeats_gt10000bp_slop5;GRCh38_lowmappabilityall;GRCh38_nonunique_l100_m2_e1;GRCh38_segdups_gt10kb;GRCh38_segdups;GRCh38_alllowmapandsegdupregions;GRCh38_alldifficultregions	MRPS36P2-ENSG00000249742	ENSG00000249539-ENSG00000249742	intergenic_region	ENSG00000249539-ENSG00000249742	.	MODIFIER	intergenic_region	.	.	.	.	.	.	.	.	.	.	.	.	.	.	.
4	186960548	Sniffles2.DEL.8586M3	N	<DEL:-1403>	DEL	DEL	-1403	238.181	248.849	888	862	26	0.0293	novel	0.0124	0.0124	low_frequency	0.0415	0.00347	0.00298	0	0	0.0128	0.0431	0.00352	0.00305	0	0	0.337	1	1	1	1	0.348	1	1	1	1	0.00563	0.965	0	0	0.446	0.000605	0.00154	0.352	difficult	GRCh38_AllTandemRepeatsandHomopolymers_slop5;GRCh38_AllTandemRepeats_gt100bp_slop5;GRCh38_allTandemRepeats;GRCh38_SimpleRepeat_homopolymer_4to6_slop5;GRCh38_AllTandemRepeats_gt10000bp_slop5;GRCh38_lowmappabilityall;GRCh38_nonunique_l100_m2_e1;GRCh38_nonunique_l250_m0_e0;GRCh38_segdups_gt10kb;GRCh38_segdups;GRCh38_alllowmapandsegdupregions;GRCh38_alldifficultregions	MRPS36P2-ENSG00000249742	ENSG00000249539-ENSG00000249742	intergenic_region	ENSG00000249539-ENSG00000249742	.	MODIFIER	intergenic_region	.	.	.	.	.	.	.	.	.	.	.	.	.	.	.
4	186960573	Sniffles2.DEL.8585M3	N	<DEL:-166>	DEL	DEL	-166	185.278	205.417	888	882	6	0.00676	novel	0.321	0.321	common	0.276	0.337	0.369	0.302	0.342	0.323	0.278	0.337	0.371	0.302	0.348	0.107	0.0247	6.77e-08	0.000811	0.000671	0.106	0.0247	5.81e-08	0.000811	0.000582	0.254	0.452	0.365	0.365	0.374	0.253	0.319	0.482	difficult	GRCh38_AllTandemRepeatsandHomopolymers_slop5;GRCh38_AllTandemRepeats_gt100bp_slop5;GRCh38_allTandemRepeats;GRCh38_SimpleRepeat_homopolymer_4to6_slop5;GRCh38_AllTandemRepeats_gt10000bp_slop5;GRCh38_lowmappabilityall;GRCh38_nonunique_l100_m2_e1;GRCh38_segdups_gt10kb;GRCh38_segdups;GRCh38_alllowmapandsegdupregions;GRCh38_alldifficultregions	MRPS36P2-ENSG00000249742	ENSG00000249539-ENSG00000249742	intergenic_region	ENSG00000249539-ENSG00000249742	.	MODIFIER	intergenic_region	.	.	.	.	.	.	.	.	.	.	.	.	.	.	.
4	186960991	Sniffles2.INS.8561M3	N	<INS:61>	INS	INS	61	106.877	181.02	888	856	32	0.036	novel	0.00845	0.00845	low_frequency	0.0124	0.00694	0.00595	0.00915	0.00585	0.00876	0.0131	0.00704	0.00614	0.00932	0.00621	0.031	1	1	1	1	0.0326	1	1	1	1	0.00394	0.976	0	0	0.499	0.00102	0.00205	0.38	difficult	GRCh38_AllTandemRepeatsandHomopolymers_slop5;GRCh38_AllTandemRepeats_gt100bp_slop5;GRCh38_allTandemRepeats;GRCh38_AllTandemRepeats_gt10000bp_slop5;GRCh38_lowmappabilityall;GRCh38_nonunique_l100_m2_e1;GRCh38_segdups_gt10kb;GRCh38_segdups;GRCh38_alllowmapandsegdupregions;GRCh38_alldifficultregions	MRPS36P2-ENSG00000249742	ENSG00000249539-ENSG00000249742	intergenic_region	ENSG00000249539-ENSG00000249742	.	MODIFIER	intergenic_region	.	.	.	.	.	.	.	.	.	.	.	.	.	.	.
4	186961657	Sniffles2.DEL.8587M3	N	<DEL:-115>	DEL	DEL	-115	102.813	409.422	888	883	5	0.00563	novel	0.36	0.36	common	0.332	0.385	0.363	0.351	0.383	0.36	0.332	0.385	0.363	0.351	0.382	2.03e-05	1.75e-05	0.00022	0.000554	9.73e-05	3.36e-05	1.75e-05	0.00022	0.000554	0.000168	0.3	0.399	0.366	0.366	0.39	0.283	0.339	0.462	difficult	GRCh38_AllTandemRepeatsandHomopolymers_slop5;GRCh38_AllTandemRepeats_gt100bp_slop5;GRCh38_allTandemRepeats;GRCh38_SimpleRepeat_homopolymer_4to6_slop5;GRCh38_AllTandemRepeats_gt10000bp_slop5;GRCh38_lowmappabilityall;GRCh38_nonunique_l100_m2_e1;GRCh38_segdups_gt10kb;GRCh38_segdups;GRCh38_alllowmapandsegdupregions;GRCh38_alldifficultregions	MRPS36P2-ENSG00000249742	ENSG00000249539-ENSG00000249742	intergenic_region	ENSG00000249539-ENSG00000249742	.	MODIFIER	intergenic_region	.	.	.	.	.	.	.	.	.	.	.	.	.	.	.
4	186961749	Sniffles2.INS.8562M3	N	<INS:60>	INS	INS	60	80.894	249.935	888	847	41	0.0462	novel	0.0174	0.0174	low_frequency	0.0228	0.0139	0.0179	0.0183	0.0117	0.0183	0.024	0.0144	0.0185	0.0186	0.0128	1	1	1	1	1	1	1	1	1	1	0.00619	0.957	0.0645	0.0645	0.347	0.0122	0.0236	0.4	difficult	GRCh38_AllTandemRepeatsandHomopolymers_slop5;GRCh38_AllTandemRepeats_gt100bp_slop5;GRCh38_allTandemRepeats;GRCh38_AllTandemRepeats_gt10000bp_slop5;GRCh38_lowmappabilityall;GRCh38_nonunique_l100_m2_e1;GRCh38_segdups_gt10kb;GRCh38_segdups;GRCh38_alllowmapandsegdupregions;GRCh38_alldifficultregions	MRPS36P2-ENSG00000249742	ENSG00000249539-ENSG00000249742	intergenic_region	ENSG00000249539-ENSG00000249742	.	MODIFIER	intergenic_region	.	.	.	.	.	.	.	.	.	.	.	.	.	.	.
4	186961781	Sniffles2.DEL.8588M3	N	<DEL:-3626>	DEL	DEL	-3626	229.784	524.575	888	851	37	0.0417	known	0.00169	0.00169	rare	0.00415	0.00347	0	0	0	0.00176	0.00439	0.00355	0	0	0	1	1	1	1	1	1	1	1	1	1	0	0.997	0	0	0.126	1.02e-05	6.48e-05	0.195	difficult	GRCh38_AllTandemRepeatsandHomopolymers_slop5;GRCh38_AllTandemRepeats_gt100bp_slop5;GRCh38_allTandemRepeats;GRCh38_SimpleRepeat_homopolymer_4to6_slop5;GRCh38_AllTandemRepeats_gt10000bp_slop5;GRCh38_lowmappabilityall;GRCh38_nonunique_l100_m2_e1;GRCh38_nonunique_l250_m0_e0;GRCh38_allOtherDifficultregions;GRCh38_population_CNV_FP_regions;GRCh38_segdups_gt10kb;GRCh38_segdups;GRCh38_alllowmapandsegdupregions;GRCh38_alldifficultregions	MRPS36P2-ENSG00000249742	ENSG00000249539-ENSG00000249742	intergenic_region	ENSG00000249539-ENSG00000249742	.	MODIFIER	intergenic_region	.	.	.	.	.	.	.	.	.	.	.	.	.	.	.
4	186961956	Sniffles2.DEL.8589M3	N	<DEL:-468>	DEL	DEL	-468	161.879	367.929	888	870	18	0.0203	novel	0.167	0.167	common	0.166	0.184	0.0833	0.201	0.205	0.171	0.172	0.187	0.0859	0.202	0.211	1	0.785	0.00208	0.0482	0.236	0.82	0.784	0.00239	0.0489	0.242	0.1	0.648	0.203	0.203	0.408	0.135	0.194	0.523	difficult	GRCh38_AllTandemRepeatsandHomopolymers_slop5;GRCh38_AllTandemRepeats_gt100bp_slop5;GRCh38_allTandemRepeats;GRCh38_SimpleRepeat_homopolymer_4to6_slop5;GRCh38_AllTandemRepeats_gt10000bp_slop5;GRCh38_lowmappabilityall;GRCh38_nonunique_l100_m2_e1;GRCh38_nonunique_l250_m0_e0;GRCh38_segdups_gt10kb;GRCh38_segdups;GRCh38_alllowmapandsegdupregions;GRCh38_alldifficultregions	MRPS36P2-ENSG00000249742	ENSG00000249539-ENSG00000249742	intergenic_region	ENSG00000249539-ENSG00000249742	.	MODIFIER	intergenic_region	.	.	.	.	.	.	.	.	.	.	.	.	.	.	.
4	186962437	Sniffles2.INS.8564M3	N	<INS:60>	INS	INS	60	114.645	261.523	888	847	41	0.0462	novel	0.0118	0.0118	low_frequency	0.0104	0.0104	0.0179	0.0122	0.00877	0.0124	0.011	0.0106	0.0185	0.0125	0.00955	1	1	1	1	1	1	1	1	1	1	0.00338	0.97	0	0	0.303	0.00443	0.013	0.297	difficult	GRCh38_AllTandemRepeatsandHomopolymers_slop5;GRCh38_AllTandemRepeats_gt100bp_slop5;GRCh38_allTandemRepeats;GRCh38_AllTandemRepeats_gt10000bp_slop5;GRCh38_lowmappabilityall;GRCh38_nonunique_l100_m2_e1;GRCh38_segdups_gt10kb;GRCh38_segdups;GRCh38_alllowmapandsegdupregions;GRCh38_alldifficultregions	MRPS36P2-ENSG00000249742	ENSG00000249539-ENSG00000249742	intergenic_region	ENSG00000249539-ENSG00000249742	.	MODIFIER	intergenic_region	.	.	.	.	.	.	.	.	.	.	.	.	.	.	.
4	186962584	Sniffles2.DEL.858AM3	N	<DEL:-1989>	DEL	DEL	-1989	267.82	502.122	888	845	43	0.0484	known	0.00732	0.00732	low_frequency	0.0187	0.00694	0.00298	0.00305	0	0.00769	0.0198	0.00709	0.00311	0.00312	0	1	1	1	1	1	1	1	1	1	1	0.0045	0.976	0	0	0.462	0.00133	0.00684	0.319	difficult	GRCh38_AllTandemRepeatsandHomopolymers_slop5;GRCh38_AllTandemRepeats_gt100bp_slop5;GRCh38_allTandemRepeats;GRCh38_SimpleRepeat_homopolymer_4to6_slop5;GRCh38_AllTandemRepeats_gt10000bp_slop5;GRCh38_lowmappabilityall;GRCh38_nonunique_l100_m2_e1;GRCh38_nonunique_l250_m0_e0;GRCh38_allOtherDifficultregions;GRCh38_population_CNV_FP_regions;GRCh38_segdups_gt10kb;GRCh38_segdups;GRCh38_alllowmapandsegdupregions;GRCh38_alldifficultregions	MRPS36P2-ENSG00000249742	ENSG00000249539-ENSG00000249742	intergenic_region	ENSG00000249539-ENSG00000249742	.	MODIFIER	intergenic_region	.	.	.	.	.	.	.	.	.	.	.	.	.	.	.
4	186962845	Sniffles2.DEL.858BM3	N	<DEL:-1107>	DEL	DEL	-1107	280.392	332.619	888	852	36	0.0405	novel	0.018	0.018	low_frequency	0.0353	0.0312	0	0.0061	0.0117	0.0188	0.0371	0.0315	0	0.00621	0.0127	0.253	1	1	1	1	0.265	1	1	1	1	0.0118	0.944	0.0323	0.0323	0.402	0.00398	0.012	0.312	difficult	GRCh38_AllTandemRepeatsandHomopolymers_slop5;GRCh38_AllTandemRepeats_gt100bp_slop5;GRCh38_allTandemRepeats;GRCh38_SimpleRepeat_homopolymer_4to6_slop5;GRCh38_AllTandemRepeats_gt10000bp_slop5;GRCh38_lowmappabilityall;GRCh38_nonunique_l100_m2_e1;GRCh38_nonunique_l250_m0_e0;GRCh38_allOtherDifficultregions;GRCh38_population_CNV_FP_regions;GRCh38_segdups_gt10kb;GRCh38_segdups;GRCh38_alllowmapandsegdupregions;GRCh38_alldifficultregions	MRPS36P2-ENSG00000249742	ENSG00000249539-ENSG00000249742	intergenic_region	ENSG00000249539-ENSG00000249742	.	MODIFIER	intergenic_region	.	.	.	.	.	.	.	.	.	.	.	.	.	.	.
4	186962867	Sniffles2.DEL.858EM3	N	<DEL:-170>	DEL	DEL	-170	166.52	252.598	888	878	10	0.0113	novel	0.303	0.303	common	0.276	0.281	0.286	0.299	0.38	0.303	0.277	0.281	0.284	0.298	0.382	0.00335	0.682	0.0905	0.0968	0.0758	0.00329	0.682	0.127	0.133	0.0758	0.212	0.449	0.295	0.295	0.378	0.21	0.277	0.465	difficult	GRCh38_AllTandemRepeatsandHomopolymers_slop5;GRCh38_AllTandemRepeats_gt100bp_slop5;GRCh38_allTandemRepeats;GRCh38_SimpleRepeat_homopolymer_4to6_slop5;GRCh38_AllTandemRepeats_gt10000bp_slop5;GRCh38_lowmappabilityall;GRCh38_nonunique_l100_m2_e1;GRCh38_allOtherDifficultregions;GRCh38_population_CNV_FP_regions;GRCh38_segdups_gt10kb;GRCh38_segdups;GRCh38_alllowmapandsegdupregions;GRCh38_alldifficultregions	MRPS36P2-ENSG00000249742	ENSG00000249539-ENSG00000249742	intergenic_region	ENSG00000249539-ENSG00000249742	.	MODIFIER	intergenic_region	.	.	.	.	.	.	.	.	.	.	.	.	.	.	.
4	186962888	Sniffles2.DEL.858CM3	N	<DEL:-2458>	DEL	DEL	-2458	282.708	268.247	888	847	41	0.0462	novel	0.031	0.031	low_frequency	0.0954	0.0208	0.00298	0.00305	0.00292	0.0325	0.1	0.0213	0.00311	0.00312	0.0032	0.705	1	1	1	1	0.709	1	1	1	1	0.0169	0.932	0.204	0.204	0.445	0.00175	0.00456	0.371	difficult	GRCh38_AllTandemRepeatsandHomopolymers_slop5;GRCh38_AllTandemRepeats_gt100bp_slop5;GRCh38_allTandemRepeats;GRCh38_SimpleRepeat_homopolymer_4to6_slop5;GRCh38_AllTandemRepeats_gt10000bp_slop5;GRCh38_lowmappabilityall;GRCh38_nonunique_l100_m2_e1;GRCh38_nonunique_l250_m0_e0;GRCh38_allOtherDifficultregions;GRCh38_population_CNV_FP_regions;GRCh38_segdups_gt10kb;GRCh38_segdups;GRCh38_alllowmapandsegdupregions;GRCh38_alldifficultregions	MRPS36P2-ENSG00000249742	ENSG00000249539-ENSG00000249742	intergenic_region	ENSG00000249539-ENSG00000249742	.	MODIFIER	intergenic_region	.	.	.	.	.	.	.	.	.	.	.	.	.	.	.
4	186962962	Sniffles2.INS.8565M3	N	<INS:67>	INS	INS	67	101.454	160.801	888	839	49	0.0552	novel	0.00619	0.00619	low_frequency	0.00622	0.00347	0.00893	0.00305	0.00877	0.00656	0.0067	0.00357	0.00938	0.00312	0.00968	1	1	1	1	1	1	1	1	1	1	0.0045	0.979	0	0	0.47	0.00102	0.00309	0.324	difficult	GRCh38_AllTandemRepeatsandHomopolymers_slop5;GRCh38_AllTandemRepeats_gt100bp_slop5;GRCh38_allTandemRepeats;GRCh38_AllTandemRepeats_gt10000bp_slop5;GRCh38_lowmappabilityall;GRCh38_nonunique_l100_m2_e1;GRCh38_segdups_gt10kb;GRCh38_segdups;GRCh38_alllowmapandsegdupregions;GRCh38_alldifficultregions	MRPS36P2-ENSG00000249742	ENSG00000249539-ENSG00000249742	intergenic_region	ENSG00000249539-ENSG00000249742	.	MODIFIER	intergenic_region	.	.	.	.	.	.	.	.	.	.	.	.	.	.	.
4	186963517	Sniffles2.INS.8566M3	N	<INS:61>	INS	INS	61	99.684	189.799	888	830	58	0.0653	novel	0.00845	0.00845	low_frequency	0.0187	0	0.0119	0.00305	0.00292	0.00904	0.0202	0	0.0125	0.00314	0.00327	0.0732	1	1	1	1	0.079	1	1	1	1	0.00563	0.975	0.0714	0.0714	0.519	0.000241	0.00207	0.18	difficult	GRCh38_AllTandemRepeatsandHomopolymers_slop5;GRCh38_AllTandemRepeats_gt100bp_slop5;GRCh38_allTandemRepeats;GRCh38_AllTandemRepeats_gt10000bp_slop5;GRCh38_lowmappabilityall;GRCh38_nonunique_l100_m2_e1;GRCh38_allOtherDifficultregions;GRCh38_population_CNV_FP_regions;GRCh38_segdups_gt10kb;GRCh38_segdups;GRCh38_alllowmapandsegdupregions;GRCh38_alldifficultregions	MRPS36P2-ENSG00000249742	ENSG00000249539-ENSG00000249742	intergenic_region	ENSG00000249539-ENSG00000249742	.	MODIFIER	intergenic_region	.	.	.	.	.	.	.	.	.	.	.	.	.	.	.
4	186963537	Sniffles2.DEL.858FM3	N	<DEL:-1698>	DEL	DEL	-1698	257.733	195.358	888	833	55	0.0619	novel	0.0383	0.0383	low_frequency	0.0934	0.0243	0.00893	0.0152	0.0234	0.0408	0.1	0.0254	0.00943	0.0157	0.0261	0.135	1	1	1	1	0.251	1	1	1	1	0.0203	0.905	0.0938	0.0938	0.421	0.00681	0.0154	0.394	difficult	GRCh38_AllTandemRepeatsandHomopolymers_slop5;GRCh38_AllTandemRepeats_gt100bp_slop5;GRCh38_allTandemRepeats;GRCh38_SimpleRepeat_homopolymer_4to6_slop5;GRCh38_AllTandemRepeats_gt10000bp_slop5;GRCh38_lowmappabilityall;GRCh38_nonunique_l100_m2_e1;GRCh38_nonunique_l250_m0_e0;GRCh38_allOtherDifficultregions;GRCh38_population_CNV_FP_regions;GRCh38_segdups_gt10kb;GRCh38_segdups;GRCh38_alllowmapandsegdupregions;GRCh38_alldifficultregions	MRPS36P2-ENSG00000249742	ENSG00000249539-ENSG00000249742	intergenic_region	ENSG00000249539-ENSG00000249742	.	MODIFIER	intergenic_region	.	.	.	.	.	.	.	.	.	.	.	.	.	.	.
4	186963785	Sniffles2.DEL.8590M3	N	<DEL:-171>	DEL	DEL	-171	201.422	350.38	888	875	13	0.0146	novel	0.254	0.254	common	0.236	0.267	0.196	0.25	0.328	0.253	0.23	0.267	0.2	0.25	0.328	1	1	0.0464	0.143	0.489	1	1	0.0476	0.143	0.49	0.177	0.53	0.274	0.274	0.402	0.169	0.23	0.453	difficult	GRCh38_AllTandemRepeatsandHomopolymers_slop5;GRCh38_AllTandemRepeats_gt100bp_slop5;GRCh38_allTandemRepeats;GRCh38_SimpleRepeat_homopolymer_4to6_slop5;GRCh38_AllTandemRepeats_gt10000bp_slop5;GRCh38_lowmappabilityall;GRCh38_nonunique_l100_m2_e1;GRCh38_allOtherDifficultregions;GRCh38_population_CNV_FP_regions;GRCh38_segdups_gt10kb;GRCh38_segdups;GRCh38_alllowmapandsegdupregions;GRCh38_alldifficultregions	MRPS36P2-ENSG00000249742	ENSG00000249539-ENSG00000249742	intergenic_region	ENSG00000249539-ENSG00000249742	.	MODIFIER	intergenic_region	.	.	.	.	.	.	.	.	.	.	.	.	.	.	.
4	186964339	Sniffles2.DEL.8591M3	N	<DEL:-702>	DEL	DEL	-702	258.486	228.386	888	863	25	0.0282	novel	0.109	0.109	common	0.139	0.104	0.0506	0.0915	0.143	0.111	0.144	0.106	0.0491	0.0915	0.147	0.0276	0.65	0.00442	1	0.121	0.0327	0.655	0.0032	1	0.122	0.0608	0.745	0.116	0.116	0.391	0.0779	0.125	0.478	difficult	GRCh38_AllTandemRepeatsandHomopolymers_slop5;GRCh38_AllTandemRepeats_gt100bp_slop5;GRCh38_allTandemRepeats;GRCh38_SimpleRepeat_homopolymer_4to6_slop5;GRCh38_AllTandemRepeats_gt10000bp_slop5;GRCh38_lowmappabilityall;GRCh38_nonunique_l100_m2_e1;GRCh38_allOtherDifficultregions;GRCh38_population_CNV_FP_regions;GRCh38_segdups_gt10kb;GRCh38_segdups;GRCh38_alllowmapandsegdupregions;GRCh38_alldifficultregions	MRPS36P2-ENSG00000249742	ENSG00000249539-ENSG00000249742	intergenic_region	ENSG00000249539-ENSG00000249742	.	MODIFIER	intergenic_region	.	.	.	.	.	.	.	.	.	.	.	.	.	.	.
4	186964343	Sniffles2.INS.8567M3	N	<INS:60>	INS	INS	60	81.428	294.364	888	819	69	0.0777	novel	0.0214	0.0214	low_frequency	0.029	0.0278	0.0268	0.0122	0.00877	0.0232	0.0321	0.0303	0.0281	0.0127	0.00993	0.177	1	1	1	1	0.194	1	1	1	1	0.00845	0.944	0.027	0.027	0.414	0.017	0.0226	0.535	difficult	GRCh38_AllTandemRepeatsandHomopolymers_slop5;GRCh38_AllTandemRepeats_gt100bp_slop5;GRCh38_allTandemRepeats;GRCh38_AllTandemRepeats_gt10000bp_slop5;GRCh38_lowmappabilityall;GRCh38_nonunique_l100_m2_e1;GRCh38_allOtherDifficultregions;GRCh38_population_CNV_FP_regions;GRCh38_segdups_gt10kb;GRCh38_segdups;GRCh38_alllowmapandsegdupregions;GRCh38_alldifficultregions	MRPS36P2-ENSG00000249742	ENSG00000249539-ENSG00000249742	intergenic_region	ENSG00000249539-ENSG00000249742	.	MODIFIER	intergenic_region	.	.	.	.	.	.	.	.	.	.	.	.	.	.	.
4	186964801	Sniffles2.DEL.8593M3	N	<DEL:-168>	DEL	DEL	-168	137.342	179.29	888	860	28	0.0315	novel	0.282	0.282	common	0.243	0.271	0.286	0.287	0.339	0.277	0.228	0.268	0.283	0.285	0.338	0.298	0.398	0.129	0.849	0.305	1	0.519	0.0842	0.848	0.171	0.195	0.457	0.244	0.244	0.381	0.223	0.3	0.466	difficult	GRCh38_AllTandemRepeatsandHomopolymers_slop5;GRCh38_AllTandemRepeats_gt100bp_slop5;GRCh38_allTandemRepeats;GRCh38_SimpleRepeat_homopolymer_4to6_slop5;GRCh38_AllTandemRepeats_gt10000bp_slop5;GRCh38_lowmappabilityall;GRCh38_nonunique_l100_m2_e1;GRCh38_allOtherDifficultregions;GRCh38_population_CNV_FP_regions;GRCh38_segdups_gt10kb;GRCh38_segdups;GRCh38_alllowmapandsegdupregions;GRCh38_alldifficultregions	MRPS36P2-ENSG00000249742	ENSG00000249539-ENSG00000249742	intergenic_region	ENSG00000249539-ENSG00000249742	.	MODIFIER	intergenic_region	.	.	.	.	.	.	.	.	.	.	.	.	.	.	.
4	186964861	Sniffles2.DEL.8592M3	N	<DEL:-1518>	DEL	DEL	-1518	365.026	430.127	888	821	67	0.0754	novel	0.00451	0.00451	rare	0.0104	0.00694	0	0	0.00292	0.00487	0.0116	0.00741	0	0	0.00329	1	1	1	1	1	1	1	1	1	1	0.00225	0.986	0	0	0.559	0.0064	0.00691	0.607	difficult	GRCh38_AllTandemRepeatsandHomopolymers_slop5;GRCh38_AllTandemRepeats_gt100bp_slop5;GRCh38_allTandemRepeats;GRCh38_SimpleRepeat_homopolymer_4to6_slop5;GRCh38_AllTandemRepeats_gt10000bp_slop5;GRCh38_lowmappabilityall;GRCh38_nonunique_l100_m2_e1;GRCh38_nonunique_l250_m0_e0;GRCh38_allOtherDifficultregions;GRCh38_population_CNV_FP_regions;GRCh38_segdups_gt10kb;GRCh38_segdups;GRCh38_alllowmapandsegdupregions;GRCh38_alldifficultregions	MRPS36P2-ENSG00000249742	ENSG00000249539-ENSG00000249742	intergenic_region	ENSG00000249539-ENSG00000249742	.	MODIFIER	intergenic_region	.	.	.	.	.	.	.	.	.	.	.	.	.	.	.
4	186965091	Sniffles2.INS.8568M3	N	<INS:61>	INS	INS	61	96.629	258.432	888	823	65	0.0732	novel	0.0253	0.0253	low_frequency	0.0456	0.0243	0.0268	0.0152	0.00585	0.0273	0.0512	0.0261	0.0276	0.0157	0.00658	1	1	1	1	1	1	1	1	1	1	0.0158	0.925	0.0444	0.0444	0.463	0.0131	0.025	0.47	difficult	GRCh38_AllTandemRepeatsandHomopolymers_slop5;GRCh38_AllTandemRepeats_gt100bp_slop5;GRCh38_allTandemRepeats;GRCh38_AllTandemRepeats_gt10000bp_slop5;GRCh38_lowmappabilityall;GRCh38_nonunique_l100_m2_e1;GRCh38_allOtherDifficultregions;GRCh38_population_CNV_FP_regions;GRCh38_segdups_gt10kb;GRCh38_segdups;GRCh38_alllowmapandsegdupregions;GRCh38_alldifficultregions	MRPS36P2-ENSG00000249742	ENSG00000249539-ENSG00000249742	intergenic_region	ENSG00000249539-ENSG00000249742	.	MODIFIER	intergenic_region	.	.	.	.	.	.	.	.	.	.	.	.	.	.	.
4	186965503	Sniffles2.DEL.8596M3	N	<DEL:-3977>	DEL	DEL	-3977	206.562	251.73	888	811	77	0.0867	novel	0.00225	0.00225	rare	0	0.0104	0	0	0.00292	0.00247	0	0.0114	0	0	0.00329	1	1	1	1	1	1	1	1	1	1	0.000563	0.994	0	0	0.441	3.18e-05	0.000287	0.147	difficult	GRCh38_AllTandemRepeatsandHomopolymers_slop5;GRCh38_AllTandemRepeats_gt100bp_slop5;GRCh38_allTandemRepeats;GRCh38_SimpleRepeat_homopolymer_4to6_slop5;GRCh38_AllTandemRepeats_gt10000bp_slop5;GRCh38_lowmappabilityall;GRCh38_nonunique_l100_m2_e1;GRCh38_nonunique_l250_m0_e0;GRCh38_allOtherDifficultregions;GRCh38_gnomAD_InbreedingCoeff_slop1bp_merge1000bp;GRCh38_population_CNV_FP_regions;GRCh38_segdups_gt10kb;GRCh38_segdups;GRCh38_alllowmapandsegdupregions;GRCh38_alldifficultregions	MRPS36P2-ENSG00000249742	ENSG00000249539-ENSG00000249742	intergenic_region	ENSG00000249539-ENSG00000249742	.	MODIFIER	intergenic_region	.	.	.	.	.	.	.	.	.	.	.	.	.	.	.
4	186965590	Sniffles2.DEL.8594M3	N	<DEL:-1990>	DEL	DEL	-1990	268.288	356.941	888	822	66	0.0743	novel	0.00676	0.00676	low_frequency	0.0228	0.00347	0	0	0	0.0073	0.0254	0.00373	0	0	0	1	1	1	1	1	1	1	1	1	1	0.00282	0.981	0	0	0.47	0.000361	0.000725	0.432	difficult	GRCh38_AllTandemRepeatsandHomopolymers_slop5;GRCh38_AllTandemRepeats_gt100bp_slop5;GRCh38_allTandemRepeats;GRCh38_SimpleRepeat_homopolymer_4to6_slop5;GRCh38_AllTandemRepeats_gt10000bp_slop5;GRCh38_lowmappabilityall;GRCh38_nonunique_l100_m2_e1;GRCh38_nonunique_l250_m0_e0;GRCh38_allOtherDifficultregions;GRCh38_population_CNV_FP_regions;GRCh38_segdups_gt10kb;GRCh38_segdups;GRCh38_alllowmapandsegdupregions;GRCh38_alldifficultregions	MRPS36P2-ENSG00000249742	ENSG00000249539-ENSG00000249742	intergenic_region	ENSG00000249539-ENSG00000249742	.	MODIFIER	intergenic_region	.	.	.	.	.	.	.	.	.	.	.	.	.	.	.
4	186965661	Sniffles2.DEL.8595M3	N	<DEL:-168>	DEL	DEL	-168	204.552	288.858	888	882	6	0.00676	novel	0.359	0.359	common	0.34	0.385	0.333	0.317	0.43	0.359	0.34	0.385	0.332	0.316	0.429	5.58e-05	0.726	0.0813	0.858	0.348	8.61e-05	0.726	0.0556	0.856	0.349	0.294	0.447	0.357	0.357	0.379	0.274	0.344	0.445	difficult	GRCh38_AllTandemRepeatsandHomopolymers_slop5;GRCh38_AllTandemRepeats_gt100bp_slop5;GRCh38_allTandemRepeats;GRCh38_SimpleRepeat_homopolymer_4to6_slop5;GRCh38_AllTandemRepeats_gt10000bp_slop5;GRCh38_lowmappabilityall;GRCh38_nonunique_l100_m2_e1;GRCh38_allOtherDifficultregions;GRCh38_population_CNV_FP_regions;GRCh38_segdups_gt10kb;GRCh38_segdups;GRCh38_alllowmapandsegdupregions;GRCh38_alldifficultregions	MRPS36P2-ENSG00000249742	ENSG00000249539-ENSG00000249742	intergenic_region	ENSG00000249539-ENSG00000249742	.	MODIFIER	intergenic_region	.	.	.	.	.	.	.	.	.	.	.	.	.	.	.
4	186966101	Sniffles2.DEL.8597M3	N	<DEL:-1172>	DEL	DEL	-1172	272.048	353.983	888	839	49	0.0552	novel	0.045	0.045	low_frequency	0.0975	0.0451	0.0119	0.0152	0.0322	0.0477	0.103	0.0471	0.0127	0.0157	0.0355	0.141	1	1	1	1	0.142	1	1	1	1	0.0231	0.886	0.112	0.112	0.373	0.00359	0.0154	0.249	difficult	GRCh38_AllTandemRepeatsandHomopolymers_slop5;GRCh38_AllTandemRepeats_gt100bp_slop5;GRCh38_allTandemRepeats;GRCh38_SimpleRepeat_homopolymer_4to6_slop5;GRCh38_AllTandemRepeats_gt10000bp_slop5;GRCh38_lowmappabilityall;GRCh38_nonunique_l100_m2_e1;GRCh38_nonunique_l250_m0_e0;GRCh38_allOtherDifficultregions;GRCh38_population_CNV_FP_regions;GRCh38_segdups_gt10kb;GRCh38_segdups;GRCh38_alllowmapandsegdupregions;GRCh38_alldifficultregions	MRPS36P2-ENSG00000249742	ENSG00000249539-ENSG00000249742	intergenic_region	ENSG00000249539-ENSG00000249742	.	MODIFIER	intergenic_region	.	.	.	.	.	.	.	.	.	.	.	.	.	.	.
4	186966148	Sniffles2.INS.8569M3	N	<INS:59>	INS	INS	59	67.691	374.52	888	824	64	0.0721	novel	0.0344	0.0344	low_frequency	0.0394	0.0312	0.0446	0.0366	0.0175	0.037	0.0444	0.0336	0.0463	0.0375	0.0195	0.309	1	0.279	1	1	0.342	1	0.288	1	1	0.0208	0.904	0.0847	0.0847	0.451	0.0168	0.0281	0.509	difficult	GRCh38_AllTandemRepeatsandHomopolymers_slop5;GRCh38_AllTandemRepeats_gt100bp_slop5;GRCh38_allTandemRepeats;GRCh38_AllTandemRepeats_gt10000bp_slop5;GRCh38_lowmappabilityall;GRCh38_nonunique_l100_m2_e1;GRCh38_allOtherDifficultregions;GRCh38_population_CNV_FP_regions;GRCh38_segdups_gt10kb;GRCh38_segdups;GRCh38_alllowmapandsegdupregions;GRCh38_alldifficultregions	MRPS36P2-ENSG00000249742	ENSG00000249539-ENSG00000249742	intergenic_region	ENSG00000249539-ENSG00000249742	.	MODIFIER	intergenic_region	.	.	.	.	.	.	.	.	.	.	.	.	.	.	.
4	186966491	Sniffles2.DEL.8599M3	N	<DEL:-2049>	DEL	DEL	-2049	288.352	178.915	888	818	70	0.0788	novel	0.0107	0.0107	low_frequency	0.0332	0.00694	0	0.00305	0	0.0116	0.0367	0.00752	0	0.00316	0	1	1	1	1	1	1	1	1	1	1	0.00563	0.972	0.105	0.105	0.496	0.000461	0.00114	0.347	difficult	GRCh38_AllTandemRepeatsandHomopolymers_slop5;GRCh38_AllTandemRepeats_gt100bp_slop5;GRCh38_allTandemRepeats;GRCh38_SimpleRepeat_homopolymer_4to6_slop5;GRCh38_AllTandemRepeats_gt10000bp_slop5;GRCh38_lowmappabilityall;GRCh38_nonunique_l100_m2_e1;GRCh38_nonunique_l250_m0_e0;GRCh38_allOtherDifficultregions;GRCh38_gnomAD_InbreedingCoeff_slop1bp_merge1000bp;GRCh38_population_CNV_FP_regions;GRCh38_segdups_gt10kb;GRCh38_segdups;GRCh38_alllowmapandsegdupregions;GRCh38_alldifficultregions	MRPS36P2-ENSG00000249742	ENSG00000249539-ENSG00000249742	intergenic_region	ENSG00000249539-ENSG00000249742	.	MODIFIER	intergenic_region	.	.	.	.	.	.	.	.	.	.	.	.	.	.	.
4	186966562	Sniffles2.DEL.8598M3	N	<DEL:-176>	DEL	DEL	-176	237.723	215.039	888	876	12	0.0135	novel	0.344	0.344	common	0.272	0.299	0.414	0.393	0.366	0.341	0.264	0.299	0.413	0.393	0.364	0.872	0.0729	0.0255	0.624	1	0.866	0.0729	0.016	0.624	0.868	0.276	0.407	0.321	0.321	0.371	0.308	0.36	0.456	difficult	GRCh38_AllTandemRepeatsandHomopolymers_slop5;GRCh38_AllTandemRepeats_gt100bp_slop5;GRCh38_allTandemRepeats;GRCh38_SimpleRepeat_homopolymer_4to6_slop5;GRCh38_AllTandemRepeats_gt10000bp_slop5;GRCh38_lowmappabilityall;GRCh38_nonunique_l100_m2_e1;GRCh38_nonunique_l250_m0_e0;GRCh38_allOtherDifficultregions;GRCh38_population_CNV_FP_regions;GRCh38_segdups_gt10kb;GRCh38_segdups;GRCh38_alllowmapandsegdupregions;GRCh38_alldifficultregions	MRPS36P2-ENSG00000249742	ENSG00000249539-ENSG00000249742	intergenic_region	ENSG00000249539-ENSG00000249742	.	MODIFIER	intergenic_region	.	.	.	.	.	.	.	.	.	.	.	.	.	.	.
4	186966668	Sniffles2.INS.856AM3	N	<INS:240>	INS	INS	240	208.994	282.4	888	812	76	0.0856	novel	0.00563	0.00563	low_frequency	0.0083	0.00347	0.00298	0.0061	0.00585	0.00616	0.00943	0.00379	0.00314	0.00633	0.00662	1	1	1	1	1	1	1	1	1	1	0.00282	0.983	0	0	0.485	0.000635	0.00382	0.216	difficult	GRCh38_AllTandemRepeatsandHomopolymers_slop5;GRCh38_AllTandemRepeats_gt100bp_slop5;GRCh38_allTandemRepeats;GRCh38_SimpleRepeat_homopolymer_4to6_slop5;GRCh38_AllTandemRepeats_gt10000bp_slop5;GRCh38_lowmappabilityall;GRCh38_nonunique_l100_m2_e1;GRCh38_allOtherDifficultregions;GRCh38_population_CNV_FP_regions;GRCh38_segdups_gt10kb;GRCh38_segdups;GRCh38_alllowmapandsegdupregions;GRCh38_alldifficultregions	MRPS36P2-ENSG00000249742	ENSG00000249539-ENSG00000249742	intergenic_region	ENSG00000249539-ENSG00000249742	.	MODIFIER	intergenic_region	.	.	.	.	.	.	.	.	.	.	.	.	.	.	.
4	186967173	Sniffles2.INS.856BM3	N	<INS:61>	INS	INS	61	88.935	269.592	888	824	64	0.0721	novel	0.0327	0.0327	low_frequency	0.029	0.0278	0.0327	0.0366	0.038	0.0352	0.0327	0.0303	0.0342	0.0368	0.0422	1	1	1	1	1	1	1	1	1	1	0.0152	0.913	0.069	0.069	0.396	0.0187	0.0315	0.485	difficult	GRCh38_AllTandemRepeatsandHomopolymers_slop5;GRCh38_AllTandemRepeats_gt100bp_slop5;GRCh38_allTandemRepeats;GRCh38_AllTandemRepeats_gt10000bp_slop5;GRCh38_lowmappabilityall;GRCh38_nonunique_l100_m2_e1;GRCh38_allOtherDifficultregions;GRCh38_population_CNV_FP_regions;GRCh38_segdups_gt10kb;GRCh38_segdups;GRCh38_alllowmapandsegdupregions;GRCh38_alldifficultregions	MRPS36P2-ENSG00000249742	ENSG00000249539-ENSG00000249742	intergenic_region	ENSG00000249539-ENSG00000249742	.	MODIFIER	intergenic_region	.	.	.	.	.	.	.	.	.	.	.	.	.	.	.
4	186967665	Sniffles2.DEL.859CM3	N	<DEL:-2161>	DEL	DEL	-2161	430.707	256.948	888	819	69	0.0777	novel	0.00563	0.00563	low_frequency	0.0187	0.00347	0	0	0	0.0061	0.0207	0.00376	0	0	0	0.0732	1	1	1	1	0.0811	1	1	1	1	0.00225	0.985	0	0	0.399	0.000311	0.000561	0.474	difficult	GRCh38_AllTandemRepeatsandHomopolymers_slop5;GRCh38_AllTandemRepeats_gt100bp_slop5;GRCh38_allTandemRepeats;GRCh38_SimpleRepeat_homopolymer_4to6_slop5;GRCh38_AllTandemRepeats_gt10000bp_slop5;GRCh38_lowmappabilityall;GRCh38_nonunique_l100_m2_e1;GRCh38_nonunique_l250_m0_e0;GRCh38_allOtherDifficultregions;GRCh38_gnomAD_InbreedingCoeff_slop1bp_merge1000bp;GRCh38_population_CNV_FP_regions;GRCh38_segdups_gt10kb;GRCh38_segdups;GRCh38_alllowmapandsegdupregions;GRCh38_alldifficultregions	MRPS36P2-ENSG00000249742	ENSG00000249539-ENSG00000249742	intergenic_region	ENSG00000249539-ENSG00000249742	.	MODIFIER	intergenic_region	.	.	.	.	.	.	.	.	.	.	.	.	.	.	.
4	186967679	Sniffles2.DEL.859AM3	N	<DEL:-170>	DEL	DEL	-170	138.44	377.183	888	878	10	0.0113	novel	0.377	0.377	common	0.315	0.372	0.411	0.39	0.424	0.376	0.311	0.371	0.411	0.39	0.424	0.179	0.859	0.151	0.327	0.161	0.358	1	0.151	0.327	0.208	0.335	0.385	0.349	0.349	0.376	0.274	0.348	0.422	difficult	GRCh38_AllTandemRepeatsandHomopolymers_slop5;GRCh38_AllTandemRepeats_gt100bp_slop5;GRCh38_allTandemRepeats;GRCh38_SimpleRepeat_homopolymer_4to6_slop5;GRCh38_AllTandemRepeats_gt10000bp_slop5;GRCh38_lowmappabilityall;GRCh38_nonunique_l100_m2_e1;GRCh38_allOtherDifficultregions;GRCh38_population_CNV_FP_regions;GRCh38_segdups_gt10kb;GRCh38_segdups;GRCh38_alllowmapandsegdupregions;GRCh38_alldifficultregions	MRPS36P2-ENSG00000249742	ENSG00000249539-ENSG00000249742	intergenic_region	ENSG00000249539-ENSG00000249742	.	MODIFIER	intergenic_region	.	.	.	.	.	.	.	.	.	.	.	.	.	.	.
4	186967781	Sniffles2.DEL.859BM3	N	<DEL:-819>	DEL	DEL	-819	285.503	297.056	888	848	40	0.045	novel	0.098	0.098	common	0.116	0.128	0.0476	0.0854	0.108	0.103	0.124	0.135	0.0494	0.087	0.116	0.0525	0.469	0.312	1	0.224	0.0304	0.466	0.322	1	0.133	0.0541	0.76	0.135	0.135	0.383	0.0337	0.072	0.393	difficult	GRCh38_AllTandemRepeatsandHomopolymers_slop5;GRCh38_AllTandemRepeats_gt100bp_slop5;GRCh38_allTandemRepeats;GRCh38_SimpleRepeat_homopolymer_4to6_slop5;GRCh38_AllTandemRepeats_gt10000bp_slop5;GRCh38_lowmappabilityall;GRCh38_nonunique_l100_m2_e1;GRCh38_allOtherDifficultregions;GRCh38_gnomAD_InbreedingCoeff_slop1bp_merge1000bp;GRCh38_population_CNV_FP_regions;GRCh38_segdups_gt10kb;GRCh38_segdups;GRCh38_alllowmapandsegdupregions;GRCh38_alldifficultregions	MRPS36P2-ENSG00000249742	ENSG00000249539-ENSG00000249742	intergenic_region	ENSG00000249539-ENSG00000249742	.	MODIFIER	intergenic_region	.	.	.	.	.	.	.	.	.	.	.	.	.	.	.
4	186968104	Sniffles2.DEL.859DM3	N	<DEL:-1521>	DEL	DEL	-1521	300.929	153.605	888	820	68	0.0766	novel	0.00957	0.00957	low_frequency	0.027	0.00347	0	0.00305	0.00585	0.0104	0.0297	0.00376	0	0.00314	0.00662	1	1	1	1	1	1	1	1	1	1	0.00507	0.971	0	0	0.373	0.00106	0.00338	0.3	difficult	GRCh38_AllTandemRepeatsandHomopolymers_slop5;GRCh38_AllTandemRepeats_gt100bp_slop5;GRCh38_allTandemRepeats;GRCh38_SimpleRepeat_homopolymer_4to6_slop5;GRCh38_AllTandemRepeats_gt10000bp_slop5;GRCh38_lowmappabilityall;GRCh38_nonunique_l100_m2_e1;GRCh38_nonunique_l250_m0_e0;GRCh38_allOtherDifficultregions;GRCh38_gnomAD_InbreedingCoeff_slop1bp_merge1000bp;GRCh38_population_CNV_FP_regions;GRCh38_segdups_gt10kb;GRCh38_segdups;GRCh38_alllowmapandsegdupregions;GRCh38_alldifficultregions	MRPS36P2-ENSG00000249742	ENSG00000249539-ENSG00000249742	intergenic_region	ENSG00000249539-ENSG00000249742	.	MODIFIER	intergenic_region	.	.	.	.	.	.	.	.	.	.	.	.	.	.	.
4	186968117	Sniffles2.INS.856CM3	N	<INS:64>	INS	INS	64	81.76	291.615	888	830	58	0.0653	novel	0.0248	0.0248	low_frequency	0.0145	0.0174	0.0417	0.0305	0.0234	0.0265	0.0161	0.0185	0.0435	0.0307	0.026	1	1	1	1	1	1	1	1	1	1	0.0118	0.934	0.0682	0.0682	0.367	0.0275	0.0345	0.657	difficult	GRCh38_AllTandemRepeatsandHomopolymers_slop5;GRCh38_AllTandemRepeats_gt100bp_slop5;GRCh38_allTandemRepeats;GRCh38_AllTandemRepeats_gt10000bp_slop5;GRCh38_lowmappabilityall;GRCh38_nonunique_l100_m2_e1;GRCh38_allOtherDifficultregions;GRCh38_population_CNV_FP_regions;GRCh38_segdups_gt10kb;GRCh38_segdups;GRCh38_alllowmapandsegdupregions;GRCh38_alldifficultregions	MRPS36P2-ENSG00000249742	ENSG00000249539-ENSG00000249742	intergenic_region	ENSG00000249539-ENSG00000249742	.	MODIFIER	intergenic_region	.	.	.	.	.	.	.	.	.	.	.	.	.	.	.
4	186968758	Sniffles2.DEL.859EM3	N	<DEL:-117>	DEL	DEL	-117	106.784	217.737	888	877	11	0.0124	novel	0.297	0.297	common	0.278	0.337	0.289	0.293	0.304	0.302	0.285	0.339	0.294	0.293	0.31	0.0161	0.015	0.0136	0.454	0.278	0.0104	0.0155	0.0142	0.454	0.284	0.228	0.453	0.29	0.29	0.383	0.231	0.297	0.46	difficult	GRCh38_AllTandemRepeatsandHomopolymers_slop5;GRCh38_AllTandemRepeats_gt100bp_slop5;GRCh38_allTandemRepeats;GRCh38_SimpleRepeat_homopolymer_4to6_slop5;GRCh38_AllTandemRepeats_gt10000bp_slop5;GRCh38_lowmappabilityall;GRCh38_nonunique_l100_m2_e1;GRCh38_allOtherDifficultregions;GRCh38_population_CNV_FP_regions;GRCh38_segdups_gt10kb;GRCh38_segdups;GRCh38_alllowmapandsegdupregions;GRCh38_alldifficultregions	MRPS36P2-ENSG00000249742	ENSG00000249539-ENSG00000249742	intergenic_region	ENSG00000249539-ENSG00000249742	.	MODIFIER	intergenic_region	.	.	.	.	.	.	.	.	.	.	.	.	.	.	.
4	186968781	Sniffles2.INS.856FM3	N	<INS:61>	INS	INS	61	90.057	171.108	888	833	55	0.0619	novel	0.0152	0.0152	low_frequency	0.0124	0.0139	0.0327	0.0152	0.00292	0.0162	0.0138	0.0147	0.0335	0.0155	0.00325	1	1	1	1	1	1	1	1	1	1	0.00957	0.957	0.111	0.111	0.475	0.00775	0.014	0.502	difficult	GRCh38_AllTandemRepeatsandHomopolymers_slop5;GRCh38_AllTandemRepeats_gt100bp_slop5;GRCh38_allTandemRepeats;GRCh38_AllTandemRepeats_gt10000bp_slop5;GRCh38_lowmappabilityall;GRCh38_nonunique_l100_m2_e1;GRCh38_allOtherDifficultregions;GRCh38_population_CNV_FP_regions;GRCh38_segdups_gt10kb;GRCh38_segdups;GRCh38_alllowmapandsegdupregions;GRCh38_alldifficultregions	MRPS36P2-ENSG00000249742	ENSG00000249539-ENSG00000249742	intergenic_region	ENSG00000249539-ENSG00000249742	.	MODIFIER	intergenic_region	.	.	.	.	.	.	.	.	.	.	.	.	.	.	.
4	186969451	Sniffles2.INS.8570M3	N	<INS:101>	INS	INS	101	110.169	243.166	888	838	50	0.0563	novel	0.0158	0.0158	low_frequency	0.0228	0.00694	0.0149	0.0244	0.00585	0.0167	0.0247	0.00725	0.0154	0.025	0.00645	1	1	1	1	1	1	1	1	1	1	0.0124	0.947	0.0357	0.0357	0.496	0.00553	0.0119	0.459	difficult	GRCh38_AllTandemRepeatsandHomopolymers_slop5;GRCh38_AllTandemRepeats_gt100bp_slop5;GRCh38_allTandemRepeats;GRCh38_AllTandemRepeats_gt10000bp_slop5;GRCh38_lowmappabilityall;GRCh38_nonunique_l100_m2_e1;GRCh38_allOtherDifficultregions;GRCh38_population_CNV_FP_regions;GRCh38_segdups_gt10kb;GRCh38_segdups;GRCh38_alllowmapandsegdupregions;GRCh38_alldifficultregions	MRPS36P2-ENSG00000249742	ENSG00000249539-ENSG00000249742	intergenic_region	ENSG00000249539-ENSG00000249742	.	MODIFIER	intergenic_region	.	.	.	.	.	.	.	.	.	.	.	.	.	.	.
4	186969764	Sniffles2.DEL.859FM3	N	<DEL:-173>	DEL	DEL	-173	182.997	400.693	888	883	5	0.00563	novel	0.493	0.493	common	0.448	0.587	0.396	0.491	0.573	0.493	0.45	0.587	0.396	0.491	0.574	8.59e-05	0.731	0.198	0.00808	0.353	0.00024	0.731	0.198	0.00808	0.528	0.471	0.401	0.408	0.408	0.412	0.548	0.538	0.488	difficult	GRCh38_AllTandemRepeatsandHomopolymers_slop5;GRCh38_AllTandemRepeats_gt100bp_slop5;GRCh38_allTandemRepeats;GRCh38_SimpleRepeat_homopolymer_4to6_slop5;GRCh38_AllTandemRepeats_gt10000bp_slop5;GRCh38_lowmappabilityall;GRCh38_nonunique_l100_m2_e1;GRCh38_allOtherDifficultregions;GRCh38_population_CNV_FP_regions;GRCh38_segdups_gt10kb;GRCh38_segdups;GRCh38_alllowmapandsegdupregions;GRCh38_alldifficultregions	MRPS36P2-ENSG00000249742	ENSG00000249539-ENSG00000249742	intergenic_region	ENSG00000249539-ENSG00000249742	.	MODIFIER	intergenic_region	.	.	.	.	.	.	.	.	.	.	.	.	.	.	.
4	186969963	Sniffles2.DEL.85A0M3	N	<DEL:-990>	DEL	DEL	-990	280.979	360.282	888	855	33	0.0372	novel	0.0422	0.0422	low_frequency	0.112	0.0174	0.00893	0.00915	0.0292	0.0444	0.118	0.0179	0.0092	0.00943	0.0312	0.748	1	0.00895	1	1	0.75	1	0.00923	1	1	0.0214	0.886	0.0556	0.0556	0.419	0.00545	0.0107	0.458	difficult	GRCh38_AllTandemRepeatsandHomopolymers_slop5;GRCh38_AllTandemRepeats_gt100bp_slop5;GRCh38_allTandemRepeats;GRCh38_SimpleRepeat_homopolymer_4to6_slop5;GRCh38_AllTandemRepeats_gt10000bp_slop5;GRCh38_lowmappabilityall;GRCh38_nonunique_l100_m2_e1;GRCh38_allOtherDifficultregions;GRCh38_gnomAD_InbreedingCoeff_slop1bp_merge1000bp;GRCh38_population_CNV_FP_regions;GRCh38_segdups_gt10kb;GRCh38_segdups;GRCh38_alllowmapandsegdupregions;GRCh38_alldifficultregions	MRPS36P2-ENSG00000249742	ENSG00000249539-ENSG00000249742	intergenic_region	ENSG00000249539-ENSG00000249742	.	MODIFIER	intergenic_region	.	.	.	.	.	.	.	.	.	.	.	.	.	.	.
4	186970180	Sniffles2.INS.8571M3	N	<INS:81>	INS	INS	81	141.158	243.438	888	846	42	0.0473	novel	0.0135	0.0135	low_frequency	0.0104	0.0139	0.0149	0.00915	0.0205	0.0142	0.0111	0.0142	0.0154	0.00943	0.022	1	1	1	1	0.0607	1	1	1	1	0.0652	0.00788	0.963	0.087	0.087	0.486	0.00183	0.00578	0.285	difficult	GRCh38_AllTandemRepeatsandHomopolymers_slop5;GRCh38_AllTandemRepeats_gt100bp_slop5;GRCh38_allTandemRepeats;GRCh38_SimpleRepeat_homopolymer_4to6_slop5;GRCh38_AllTandemRepeats_gt10000bp_slop5;GRCh38_lowmappabilityall;GRCh38_nonunique_l100_m2_e1;GRCh38_segdups_gt10kb;GRCh38_segdups;GRCh38_alllowmapandsegdupregions;GRCh38_alldifficultregions	MRPS36P2-ENSG00000249742	ENSG00000249539-ENSG00000249742	intergenic_region	ENSG00000249539-ENSG00000249742	.	MODIFIER	intergenic_region	.	.	.	.	.	.	.	.	.	.	.	.	.	.	.
4	186970745	Sniffles2.DEL.85A1M3	N	<DEL:-2636>	DEL	DEL	-2636	246.759	261.407	888	846	42	0.0473	novel	0.00225	0.00225	rare	0	0.0104	0	0	0.00292	0.00236	0	0.0106	0	0	0.00318	1	1	1	1	1	1	1	1	1	1	0.00113	0.993	0	0	0.447	8.19e-06	0.000258	0.123	difficult	GRCh38_AllTandemRepeatsandHomopolymers_slop5;GRCh38_AllTandemRepeats_gt100bp_slop5;GRCh38_allTandemRepeats;GRCh38_SimpleRepeat_homopolymer_4to6_slop5;GRCh38_AllTandemRepeats_gt10000bp_slop5;GRCh38_lowmappabilityall;GRCh38_nonunique_l100_m2_e1;GRCh38_nonunique_l250_m0_e0;GRCh38_allOtherDifficultregions;GRCh38_gnomAD_InbreedingCoeff_slop1bp_merge1000bp;GRCh38_segdups_gt10kb;GRCh38_segdups;GRCh38_alllowmapandsegdupregions;GRCh38_alldifficultregions	MRPS36P2-ENSG00000249742	ENSG00000249539-ENSG00000249742	intergenic_region	ENSG00000249539-ENSG00000249742	.	MODIFIER	intergenic_region	.	.	.	.	.	.	.	.	.	.	.	.	.	.	.
4	186970955	Sniffles2.DEL.85A3M3	N	<DEL:-821>	DEL	DEL	-821	242.417	225.296	888	853	35	0.0394	novel	0.0377	0.0377	low_frequency	0.0519	0.0347	0.0208	0.0183	0.0556	0.0393	0.0548	0.035	0.0215	0.0189	0.0594	0.122	1	1	1	0.411	0.134	1	1	1	0.433	0.0186	0.907	0.109	0.109	0.399	0.00886	0.0235	0.346	difficult	GRCh38_AllTandemRepeatsandHomopolymers_slop5;GRCh38_AllTandemRepeats_gt100bp_slop5;GRCh38_allTandemRepeats;GRCh38_SimpleRepeat_homopolymer_4to6_slop5;GRCh38_AllTandemRepeats_gt10000bp_slop5;GRCh38_lowmappabilityall;GRCh38_nonunique_l100_m2_e1;GRCh38_nonunique_l250_m0_e0;GRCh38_segdups_gt10kb;GRCh38_segdups;GRCh38_alllowmapandsegdupregions;GRCh38_alldifficultregions	MRPS36P2-ENSG00000249742	ENSG00000249539-ENSG00000249742	intergenic_region	ENSG00000249539-ENSG00000249742	.	MODIFIER	intergenic_region	.	.	.	.	.	.	.	.	.	.	.	.	.	.	.
4	186971091	Sniffles2.INS.8572M3	N	<INS:60>	INS	INS	60	111.282	285.415	888	849	39	0.0439	novel	0.018	0.018	low_frequency	0.029	0.00694	0.0238	0.0122	0.0117	0.0188	0.031	0.00699	0.0245	0.0126	0.0127	1	1	1	1	1	1	1	1	1	1	0.00732	0.954	0.0625	0.0625	0.395	0.000671	0.00409	0.163	difficult	GRCh38_AllTandemRepeatsandHomopolymers_slop5;GRCh38_AllTandemRepeats_gt100bp_slop5;GRCh38_allTandemRepeats;GRCh38_AllTandemRepeats_gt10000bp_slop5;GRCh38_lowmappabilityall;GRCh38_nonunique_l100_m2_e1;GRCh38_segdups_gt10kb;GRCh38_segdups;GRCh38_alllowmapandsegdupregions;GRCh38_alldifficultregions	MRPS36P2-ENSG00000249742	ENSG00000249539-ENSG00000249742	intergenic_region	ENSG00000249539-ENSG00000249742	.	MODIFIER	intergenic_region	.	.	.	.	.	.	.	.	.	.	.	.	.	.	.
4	186971259	Sniffles2.DEL.85A2M3	N	<DEL:-167>	DEL	DEL	-167	121.671	427.126	888	886	2	0.00225	novel	0.37	0.37	common	0.351	0.361	0.333	0.366	0.447	0.371	0.353	0.361	0.333	0.366	0.45	0.122	0.148	0.121	0.129	0.0648	0.12	0.148	0.121	0.129	0.064	0.333	0.461	0.409	0.409	0.393	0.373	0.412	0.479	difficult	GRCh38_AllTandemRepeatsandHomopolymers_slop5;GRCh38_AllTandemRepeats_gt100bp_slop5;GRCh38_allTandemRepeats;GRCh38_SimpleRepeat_homopolymer_4to6_slop5;GRCh38_AllTandemRepeats_gt10000bp_slop5;GRCh38_lowmappabilityall;GRCh38_nonunique_l100_m2_e1;GRCh38_segdups_gt10kb;GRCh38_segdups;GRCh38_alllowmapandsegdupregions;GRCh38_alldifficultregions	MRPS36P2-ENSG00000249742	ENSG00000249539-ENSG00000249742	intergenic_region	ENSG00000249539-ENSG00000249742	.	MODIFIER	intergenic_region	.	.	.	.	.	.	.	.	.	.	.	.	.	.	.
4	186971290	Sniffles2.DEL.85A5M3	N	<DEL:-2107>	DEL	DEL	-2107	257.487	120.991	888	850	38	0.0428	novel	0.0107	0.0107	low_frequency	0.0373	0	0.00298	0	0	0.0112	0.0393	0	0.00307	0	0	1	1	1	1	1	1	1	1	1	1	0.00507	0.971	0.0526	0.0526	0.41	0.00219	0.00564	0.36	difficult	GRCh38_AllTandemRepeatsandHomopolymers_slop5;GRCh38_AllTandemRepeats_gt100bp_slop5;GRCh38_allTandemRepeats;GRCh38_SimpleRepeat_homopolymer_4to6_slop5;GRCh38_AllTandemRepeats_gt10000bp_slop5;GRCh38_lowmappabilityall;GRCh38_nonunique_l100_m2_e1;GRCh38_nonunique_l250_m0_e0;GRCh38_segdups_gt10kb;GRCh38_segdups;GRCh38_alllowmapandsegdupregions;GRCh38_alldifficultregions	MRPS36P2-ENSG00000249742	ENSG00000249539-ENSG00000249742	intergenic_region	ENSG00000249539-ENSG00000249742	.	MODIFIER	intergenic_region	.	.	.	.	.	.	.	.	.	.	.	.	.	.	.
4	186971746	Sniffles2.DEL.85A4M3	N	<DEL:-1053>	DEL	DEL	-1053	376.795	281.579	888	877	11	0.0124	novel	0.236	0.236	common	0.266	0.194	0.28	0.201	0.219	0.238	0.269	0.194	0.28	0.202	0.226	0.000841	0.597	0.000432	0.328	0.00609	0.000797	0.597	0.000432	0.234	0.00337	0.154	0.539	0.276	0.276	0.384	0.174	0.231	0.465	difficult	GRCh38_AllTandemRepeatsandHomopolymers_slop5;GRCh38_AllTandemRepeats_gt100bp_slop5;GRCh38_allTandemRepeats;GRCh38_SimpleRepeat_homopolymer_4to6_slop5;GRCh38_AllTandemRepeats_gt10000bp_slop5;GRCh38_lowmappabilityall;GRCh38_nonunique_l100_m2_e1;GRCh38_nonunique_l250_m0_e0;GRCh38_segdups_gt10kb;GRCh38_segdups;GRCh38_alllowmapandsegdupregions;GRCh38_alldifficultregions	MRPS36P2-ENSG00000249742	ENSG00000249539-ENSG00000249742	intergenic_region	ENSG00000249539-ENSG00000249742	.	MODIFIER	intergenic_region	.	.	.	.	.	.	.	.	.	.	.	.	.	.	.
4	186971954	Sniffles2.INS.8573M3	N	<INS:73>	INS	INS	73	95.725	257.453	888	855	33	0.0372	novel	0.0332	0.0332	low_frequency	0.0311	0.0312	0.0446	0.0366	0.0234	0.0345	0.0329	0.0317	0.046	0.0373	0.0248	1	1	1	1	1	1	1	1	1	1	0.0169	0.909	0.0678	0.0678	0.401	0.0145	0.0288	0.416	difficult	GRCh38_AllTandemRepeatsandHomopolymers_slop5;GRCh38_AllTandemRepeats_gt100bp_slop5;GRCh38_allTandemRepeats;GRCh38_AllTandemRepeats_gt10000bp_slop5;GRCh38_lowmappabilityall;GRCh38_nonunique_l100_m2_e1;GRCh38_segdups_gt10kb;GRCh38_segdups;GRCh38_alllowmapandsegdupregions;GRCh38_alldifficultregions	MRPS36P2-ENSG00000249742	ENSG00000249539-ENSG00000249742	intergenic_region	ENSG00000249539-ENSG00000249742	.	MODIFIER	intergenic_region	.	.	.	.	.	.	.	.	.	.	.	.	.	.	.
4	186972674	Sniffles2.DEL.85A6M3	N	<DEL:-121>	DEL	DEL	-121	221.934	367.844	888	887	1	0.00113	novel	0.435	0.435	common	0.44	0.431	0.426	0.43	0.447	0.435	0.44	0.431	0.426	0.43	0.447	2.44e-13	6.17e-07	3.25e-13	1.31e-06	1.16e-15	2.44e-13	6.17e-07	3.25e-13	1.31e-06	1.56e-15	0.405	0.488	0.5	0.5	0.439	0.39	0.401	0.546	difficult	GRCh38_AllTandemRepeatsandHomopolymers_slop5;GRCh38_AllTandemRepeats_gt100bp_slop5;GRCh38_allTandemRepeats;GRCh38_SimpleRepeat_homopolymer_4to6_slop5;GRCh38_AllTandemRepeats_gt10000bp_slop5;GRCh38_lowmappabilityall;GRCh38_nonunique_l100_m2_e1;GRCh38_segdups_gt10kb;GRCh38_segdups;GRCh38_alllowmapandsegdupregions;GRCh38_alldifficultregions	MRPS36P2-ENSG00000249742	ENSG00000249539-ENSG00000249742	intergenic_region	ENSG00000249539-ENSG00000249742	.	MODIFIER	intergenic_region	.	.	.	.	.	.	.	.	.	.	.	.	.	.	.
4	186972913	Sniffles2.INS.8574M3	N	<INS:117>	INS	INS	117	138.206	301.933	888	858	30	0.0338	novel	0.0422	0.0422	low_frequency	0.029	0.0556	0.0238	0.061	0.0497	0.0437	0.0304	0.0563	0.0247	0.0625	0.0518	0.177	1	1	1	1	0.184	1	1	1	1	0.0191	0.901	0.135	0.135	0.409	0.0219	0.0449	0.433	difficult	GRCh38_AllTandemRepeatsandHomopolymers_slop5;GRCh38_AllTandemRepeats_gt100bp_slop5;GRCh38_allTandemRepeats;GRCh38_AllTandemRepeats_gt10000bp_slop5;GRCh38_lowmappabilityall;GRCh38_nonunique_l100_m2_e1;GRCh38_segdups_gt10kb;GRCh38_segdups;GRCh38_alllowmapandsegdupregions;GRCh38_alldifficultregions	MRPS36P2-ENSG00000249742	ENSG00000249539-ENSG00000249742	intergenic_region	ENSG00000249539-ENSG00000249742	.	MODIFIER	intergenic_region	.	.	.	.	.	.	.	.	.	.	.	.	.	.	.
4	186973034	Sniffles2.INS.8575M3	N	<INS:2582>	INS	INS	2582	353.409	159.618	888	843	45	0.0507	novel	0.00113	0.00113	rare	0.00415	0	0	0	0	0.00119	0.0044	0	0	0	0	1	1	1	1	1	1	1	1	1	1	0.000563	0.997	0	0	0.578	0.000253	0.000436	0.503	difficult	GRCh38_AllTandemRepeatsandHomopolymers_slop5;GRCh38_AllTandemRepeats_gt100bp_slop5;GRCh38_allTandemRepeats;GRCh38_AllTandemRepeats_gt10000bp_slop5;GRCh38_lowmappabilityall;GRCh38_nonunique_l100_m2_e1;GRCh38_nonunique_l250_m0_e0;GRCh38_segdups_gt10kb;GRCh38_segdups;GRCh38_alllowmapandsegdupregions;GRCh38_alldifficultregions	MRPS36P2-ENSG00000249742	ENSG00000249539-ENSG00000249742	intergenic_region	ENSG00000249539-ENSG00000249742	.	MODIFIER	intergenic_region	.	.	.	.	.	.	.	.	.	.	.	.	.	.	.
4	186977198	Sniffles2.INS.8577M3	N	<INS:182>	INS	INS	182	143.185	480.522	888	859	29	0.0327	novel	0.00169	0.00169	rare	0	0	0.00298	0	0.00585	0.00175	0	0	0.00303	0	0.00625	1	1	1	1	1	1	1	1	1	1	0	0.997	0	0	0.149	0.0002	0.00063	0.308	confident	GRCh38_SimpleRepeat_homopolymer_4to6_slop5;GRCh38_notinalldifficultregions	ENSG00000249742;MRPS36P2-ENSG00000249742	ENSG00000249742;ENSG00000249539-ENSG00000249742	transcript;intergenic_region	ENST00000503037.2;ENSG00000249539-ENSG00000249742	pseudogene;.	MODIFIER;MODIFIER	downstream_gene_variant;intergenic_region	.	.	.	.	.	.	.	.	.	.	.	.	.	.	.
4	187007359	Sniffles2.INS.85B2M3	N	<INS:295>	INS	INS	295	178.81	378.103	888	856	32	0.036	known	0.00282	0.00282	rare	0	0.0139	0.00298	0	0	0.00292	0	0.0142	0.00303	0	0	1	1	1	1	1	1	1	1	1	1	0.000563	0.993	0	0	0.25	5.12e-05	0.000247	0.136	confident	GRCh38_SimpleRepeat_homopolymer_4to6_slop5;GRCh38_notinalldifficultregions	ENSG00000249742;ENSG00000250971	ENSG00000249742;ENSG00000250971	transcript;transcript	ENST00000503037.2;ENST00000651047.1	pseudogene;pseudogene	MODIFIER;MODIFIER	intron_variant;intron_variant	.	.	.	.	.	.	.	.	.	.	.	.	.	.	.
4	187050104	Sniffles2.DEL.85B9M3	N	<DEL:-1432>	DEL	DEL	-1432	93.425	15.753	888	857	31	0.0349	known	0.0208	0.0208	low_frequency	0	0.0521	0	0.0396	0.0263	0.0216	0	0.0536	0	0.0409	0.0273	1	0.319	1	1	0.102	1	0.327	1	1	0.106	0.0118	0.948	0.114	0.114	0.365	0.0325	0.0521	0.509	confident	GRCh38_SimpleRepeat_homopolymer_4to6_slop5;GRCh38_lowmappabilityall;GRCh38_nonunique_l100_m2_e1;GRCh38_alllowmapandsegdupregions;GRCh38_alldifficultregions;GRCh38_notinalldifficultregions	ENSG00000250971	ENSG00000250971	transcript	ENST00000651047.1	pseudogene	MODIFIER	intron_variant	.	.	.	.	.	.	.	.	.	.	.	.	.	.	.
4	187063361	Sniffles2.INS.85B5M3	N	<INS:70>	INS	INS	70	110.812	318.235	888	864	24	0.027	novel	0.013	0.013	low_frequency	0.0332	0.00694	0.00298	0.0122	0	0.0133	0.0351	0.00699	0.00303	0.0124	0	0.227	1	1	1	1	0.238	1	1	1	1	0.00282	0.976	0.136	0.136	0.324	0.00165	0.00759	0.292	difficult	GRCh38_gclt25orgt65_slop50;GRCh38_AllTandemRepeatsandHomopolymers_slop5;GRCh38_AllTandemRepeats_gt100bp_slop5;GRCh38_allTandemRepeats;GRCh38_AllTandemRepeats_201to10000bp_slop5;GRCh38_alldifficultregions	ENSG00000250971;ENSG00000250971-ENSG00000287571	ENSG00000250971;ENSG00000250971-ENSG00000287571	transcript;intergenic_region	ENST00000651047.1;ENSG00000250971-ENSG00000287571	pseudogene;.	MODIFIER;MODIFIER	downstream_gene_variant;intergenic_region	.	.	.	.	.	.	.	.	.	.	.	.	.	.	.
4	187066964	Sniffles2.INS.85B3M3	N	<INS:76>	INS	INS	76	32.468	200.251	888	865	23	0.0259	novel	0.0428	0.0428	low_frequency	0.0187	0.066	0	0.0884	0.0556	0.0439	0.0195	0.0664	0	0.0901	0.0576	1	1	1	0.359	1	1	1	1	0.368	1	0.0248	0.926	0.324	0.324	0.462	0.0438	0.0674	0.487	difficult	GRCh38_AllTandemRepeatsandHomopolymers_slop5;GRCh38_AllTandemRepeats_gt100bp_slop5;GRCh38_allTandemRepeats;GRCh38_AllTandemRepeats_201to10000bp_slop5;GRCh38_lowmappabilityall;GRCh38_nonunique_l100_m2_e1;GRCh38_alllowmapandsegdupregions;GRCh38_alldifficultregions	ENSG00000250971-ENSG00000287571	ENSG00000250971-ENSG00000287571	intergenic_region	ENSG00000250971-ENSG00000287571	.	MODIFIER	intergenic_region	.	.	.	.	.	.	.	.	.	.	.	.	.	.	.
4	187071435	Sniffles2.DEL.85BFM3	N	<DEL:-67>	DEL	DEL	-67	38.526	273.652	888	875	13	0.0146	novel	0.114	0.114	common	0.116	0.122	0.134	0.064	0.132	0.115	0.12	0.122	0.135	0.0617	0.136	0.539	0.132	0.183	0.495	0.498	0.756	0.227	0.185	0.464	0.507	0.11	0.945	0.832	0.832	0.875	0.0306	0.0325	0.91	difficult	GRCh38_AllTandemRepeatsandHomopolymers_slop5;GRCh38_AllTandemRepeats_gt100bp_slop5;GRCh38_allTandemRepeats;GRCh38_SimpleRepeat_homopolymer_4to6_slop5;GRCh38_AllTandemRepeats_201to10000bp_slop5;GRCh38_SimpleRepeat_quadTR_20to50_slop5;GRCh38_alldifficultregions	ENSG00000250971-ENSG00000287571	ENSG00000250971-ENSG00000287571	intergenic_region	ENSG00000250971-ENSG00000287571	.	MODIFIER	intergenic_region	.	.	.	.	.	.	.	.	.	.	.	.	Enhancer	.	.
4	187120605	Sniffles2.DEL.85CEM3	N	<DEL:-1752>	DEL	DEL	-1752	147.136	1.358	888	860	28	0.0315	known	0.0146	0.0146	low_frequency	0.00208	0.0174	0	0.0396	0.0205	0.0151	0.00215	0.0177	0	0.0409	0.0212	1	1	1	0.219	1	1	1	1	0.225	1	0.0146	0.998	0.96	0.96	0.962	0.0368	0.0369	0.995	confident	GRCh38_gclt25orgt65_slop50;GRCh38_AllHomopolymers_gt6bp_imperfectgt10bp_slop5;GRCh38_AllTandemRepeatsandHomopolymers_slop5;GRCh38_SimpleRepeat_diTR_11to50_slop5;GRCh38_allTandemRepeats;GRCh38_SimpleRepeat_homopolymer_4to6_slop5;GRCh38_AllTandemRepeats_lt51bp_slop5;GRCh38_SimpleRepeat_imperfecthomopolgt10_slop5;GRCh38_lowmappabilityall;GRCh38_nonunique_l100_m2_e1;GRCh38_alllowmapandsegdupregions;GRCh38_alldifficultregions;GRCh38_notinalldifficultregions	ENSG00000250971-ENSG00000287571	ENSG00000250971-ENSG00000287571	intergenic_region	ENSG00000250971-ENSG00000287571	.	MODIFIER	intergenic_region	.	.	.	.	.	.	.	.	.	.	.	.	.	.	.
4	187194077	Sniffles2.INS.85CDM3	N	<INS:76>	INS	INS	76	226.845	478.132	888	867	21	0.0236	novel	0.00169	0.00169	rare	0.00208	0.00347	0	0	0.00292	0.00173	0.00214	0.0035	0	0	0.00301	1	1	1	1	1	1	1	1	1	1	0.00113	0.999	0.667	0.667	0.826	0.000239	0.00066	0.474	confident	GRCh38_notinalldifficultregions	ENSG00000287571;ENSG00000250971-ENSG00000287571	ENSG00000287571;ENSG00000250971-ENSG00000287571	transcript;intergenic_region	ENST00000658330.1;ENSG00000250971-ENSG00000287571	pseudogene;.	MODIFIER;MODIFIER	downstream_gene_variant;intergenic_region	.	.	.	.	.	.	.	.	.	.	.	.	.	.	.
4	187198844	Sniffles2.INS.85DBM3	N	<INS:107>	INS	INS	107	187.436	374.716	888	859	29	0.0327	novel	0.00113	0.00113	rare	0.00415	0	0	0	0	0.00116	0.00431	0	0	0	0	1	1	1	1	1	1	1	1	1	1	0.000563	0.997	0	0	0.715	1.23e-05	3.18e-05	0.246	confident	GRCh38_notinalldifficultregions	LINC02374;ENSG00000287571	ENSG00000249747;ENSG00000287571	transcript;transcript	ENST00000503637.1;ENST00000658330.1	pseudogene;pseudogene	MODIFIER;MODIFIER	upstream_gene_variant;intron_variant	.	.	.	.	.	.	.	.	.	.	.	.	.	.	.
4	187214564	Sniffles2.DEL.85E3M3	N	<DEL:-107>	DEL	DEL	-107	93.926	203.289	888	887	1	0.00113	novel	0.703	0.297	common	0.645	0.705	0.637	0.774	0.778	0.704	0.645	0.705	0.641	0.774	0.778	3.05e-06	9.45e-05	0.00267	2.78e-05	0.000592	3.05e-06	9.45e-05	0.00143	2.78e-05	0.000592	0.735	0.669	0.674	0.547	0.635	0.791	0.765	0.671	difficult	GRCh38_AllTandemRepeatsandHomopolymers_slop5;GRCh38_AllTandemRepeats_gt100bp_slop5;GRCh38_allTandemRepeats;GRCh38_SimpleRepeat_homopolymer_4to6_slop5;GRCh38_AllTandemRepeats_201to10000bp_slop5;GRCh38_lowmappabilityall;GRCh38_nonunique_l100_m2_e1;GRCh38_alllowmapandsegdupregions;GRCh38_alldifficultregions	LINC02374-ENSG00000250658	ENSG00000249747-ENSG00000250658	intergenic_region	ENSG00000249747-ENSG00000250658	.	MODIFIER	intergenic_region	.	.	.	.	.	.	.	.	.	.	.	.	.	.	.
4	187228260	Sniffles2.DEL.85E5M3	N	<DEL:-12387>	DEL	DEL	-12387	0	0	888	865	23	0.0259	known	0.00113	0.00113	rare	0.00415	0	0	0	0	0.00116	0.00418	0	0	0	0	1	1	1	1	1	1	1	1	1	1	0	0.998	0	0	0.0627	8.19e-06	4.47e-05	0.236	confident	GRCh38_gclt25orgt65_slop50;GRCh38_AllHomopolymers_gt6bp_imperfectgt10bp_slop5;GRCh38_AllTandemRepeats_51to200bp_slop5;GRCh38_AllTandemRepeatsandHomopolymers_slop5;GRCh38_SimpleRepeat_homopolymer_gt11_slop5;GRCh38_AllTandemRepeats_gt100bp_slop5;GRCh38_allTandemRepeats;GRCh38_SimpleRepeat_homopolymer_7to11_slop5;GRCh38_SimpleRepeat_homopolymer_4to6_slop5;GRCh38_AllTandemRepeats_lt51bp_slop5;GRCh38_SimpleRepeat_imperfecthomopolgt10_slop5;GRCh38_alldifficultregions;GRCh38_notinalldifficultregions	LINC02374-ENSG00000250658	ENSG00000249747-ENSG00000250658	intergenic_region	ENSG00000249747-ENSG00000250658	.	MODIFIER	intergenic_region	.	.	.	.	.	.	.	Smoking_initiation	3e-09	0.00668	.	36477530	Open chromatin;Open chromatin;Enhancer	.	.
4	187278874	Sniffles2.INS.85E1M3	N	<INS:325>	INS	INS	325	85.038	128.33	888	876	12	0.0135	known	0.145	0.145	common	0.185	0.149	0.176	0.119	0.0819	0.147	0.185	0.148	0.177	0.121	0.0843	0.4	0.522	0.176	1	0.306	0.519	0.509	0.177	1	0.319	0.144	0.975	0.948	0.948	0.933	0.123	0.123	0.989	confident	GRCh38_SimpleRepeat_homopolymer_4to6_slop5;GRCh38_notinalldifficultregions	LINC02374-ENSG00000250658	ENSG00000249747-ENSG00000250658	intergenic_region	ENSG00000249747-ENSG00000250658	.	MODIFIER	intergenic_region	.	.	.	.	.	.	.	.	.	.	.	.	.	.	.
4	187285345	Sniffles2.DEL.85ECM3	N	<DEL:-25855>	DEL	DEL	-25855	1.414	1.414	888	865	23	0.0259	known	0.00225	0.00225	rare	0.0083	0	0	0	0	0.00231	0.00862	0	0	0	0	1.3e-05	1	1	1	1	1.41e-05	1	1	1	1	0.00225	0.995	0	0	0.618	4.61e-05	0.000119	0.343	confident	GRCh38_gclt25orgt65_slop50;GRCh38_AllHomopolymers_gt6bp_imperfectgt10bp_slop5;GRCh38_AllTandemRepeats_51to200bp_slop5;GRCh38_AllTandemRepeatsandHomopolymers_slop5;GRCh38_SimpleRepeat_homopolymer_gt11_slop5;GRCh38_SimpleRepeat_triTR_15to50_slop5;GRCh38_SimpleRepeat_diTR_11to50_slop5;GRCh38_AllTandemRepeats_gt100bp_slop5;GRCh38_allTandemRepeats;GRCh38_SimpleRepeat_homopolymer_7to11_slop5;GRCh38_SimpleRepeat_homopolymer_4to6_slop5;GRCh38_AllTandemRepeats_lt51bp_slop5;GRCh38_SimpleRepeat_imperfecthomopolgt20_slop5;GRCh38_AllTandemRepeats_201to10000bp_slop5;GRCh38_SimpleRepeat_imperfecthomopolgt10_slop5;GRCh38_lowmappabilityall;GRCh38_nonunique_l100_m2_e1;GRCh38_nonunique_l250_m0_e0;GRCh38_allOtherDifficultregions;GRCh38_gnomAD_InbreedingCoeff_slop1bp_merge1000bp;GRCh38_chainSelf;GRCh38_alllowmapandsegdupregions;GRCh38_alldifficultregions;GRCh38_notinalldifficultregions	ENSG00000250658;ENSG00000250658;ENSG00000250658;ENSG00000250658;LINC02374-ENSG00000250658;ENSG00000250658-LINC02514	ENSG00000250658;ENSG00000250658;ENSG00000250658;ENSG00000250658;ENSG00000249747-ENSG00000250658;ENSG00000250658-ENSG00000250042	transcript;transcript;transcript;transcript;intergenic_region;intergenic_region	ENST00000511385.1;ENST00000511385.1;ENST00000511385.1;ENST00000511385.1;ENSG00000249747-ENSG00000250658;ENSG00000250658-ENSG00000250042	pseudogene;pseudogene;pseudogene;pseudogene;.;.	HIGH;HIGH;MODIFIER;MODIFIER;MODIFIER;MODIFIER	transcript_ablation;transcript_ablation&stop_lost;upstream_gene_variant;downstream_gene_variant;intergenic_region;intergenic_region	.	.	.	.	.	.	.	Protein_quantitative_trait_loci__liver_,Response_to_treatment_in_irritable_bowel_syndrome__symptom_severity_,Response_to_glipizide__Time_to_glucose_trough_	2e-09,9e-07,1e-08	0.1512,1.7	NR,.,.	3.27781e+23	Open chromatin;Enhancer;Open chromatin;Enhancer;Enhancer	.	.
4	187304606	Sniffles2.DEL.85FBM3	N	<DEL:-67>	DEL	DEL	-67	87.183	247.586	888	886	2	0.00225	novel	0.528	0.472	common	0.417	0.566	0.518	0.625	0.567	0.528	0.416	0.566	0.518	0.625	0.567	3.19e-13	3.78e-11	7.03e-14	1.29e-12	2.43e-12	6.84e-13	3.78e-11	7.03e-14	1.29e-12	2.43e-12	0.551	0.484	0.483	0.48	0.449	0.634	0.616	0.543	difficult	GRCh38_gclt25orgt65_slop50;GRCh38_AllTandemRepeatsandHomopolymers_slop5;GRCh38_AllTandemRepeats_gt100bp_slop5;GRCh38_allTandemRepeats;GRCh38_AllTandemRepeats_201to10000bp_slop5;GRCh38_lowmappabilityall;GRCh38_nonunique_l100_m2_e1;GRCh38_nonunique_l250_m0_e0;GRCh38_alllowmapandsegdupregions;GRCh38_alldifficultregions	ENSG00000250658	ENSG00000250658	transcript	ENST00000511385.1	pseudogene	HIGH	splice_donor_variant&splice_region_variant&intron_variant&non_coding_transcript_exon_variant	.	.	.	.	.	.	.	.	.	.	.	.	.	.	.
4	187306585	Sniffles2.INS.85F6M3	N	<INS:86>	INS	INS	86	50.912	311.547	888	866	22	0.0248	novel	0.00113	0.00113	rare	0.00208	0.00347	0	0	0	0.00116	0.00215	0.00352	0	0	0	1	1	1	1	1	1	1	1	1	1	0	0.998	0	0	0.249	2.77e-05	0.00014	0.209	difficult	GRCh38_AllTandemRepeats_51to200bp_slop5;GRCh38_AllTandemRepeatsandHomopolymers_slop5;GRCh38_AllTandemRepeats_gt100bp_slop5;GRCh38_allTandemRepeats;GRCh38_alldifficultregions	ENSG00000250658	ENSG00000250658	transcript	ENST00000511385.1	pseudogene	MODIFIER	intron_variant	.	.	.	.	.	.	.	.	.	.	.	.	.	.	.
4	187420102	Sniffles2.DEL.8611M3	N	<DEL:-56>	DEL	DEL	-56	92.842	263.469	888	862	26	0.0293	novel	0.0248	0.0248	low_frequency	0.0498	0.00694	0	0.0061	0.0468	0.0249	0.0517	0.00714	0	0.00625	0.0457	0.452	1	1	1	0.0414	0.466	1	1	1	0.0343	0.0158	0.967	0.463	0.463	0.587	0.00989	0.0146	0.487	difficult	GRCh38_AllTandemRepeatsandHomopolymers_slop5;GRCh38_AllTandemRepeats_gt100bp_slop5;GRCh38_allTandemRepeats;GRCh38_AllTandemRepeats_201to10000bp_slop5;GRCh38_lowmappabilityall;GRCh38_nonunique_l100_m2_e1;GRCh38_alllowmapandsegdupregions;GRCh38_alldifficultregions	LINC02515;LINC02515-ENSG00000251643	ENSG00000250620;ENSG00000250620-ENSG00000251643	transcript;intergenic_region	ENST00000503677.2;ENSG00000250620-ENSG00000251643	pseudogene;.	MODIFIER;MODIFIER	downstream_gene_variant;intergenic_region	.	.	.	.	.	.	.	.	.	.	.	.	.	.	.
4	187424911	Sniffles2.DEL.8612M3	N	<DEL:-2557>	DEL	DEL	-2557	0	1.789	888	865	23	0.0259	known	0.00225	0.00225	rare	0	0.00347	0	0.00915	0	0.00231	0	0.00355	0	0.00938	0	1	1	1	1	1	1	1	1	1	1	0.00169	0.999	0.75	0.75	0.759	0.0091	0.00895	0.93	confident	GRCh38_AllHomopolymers_gt6bp_imperfectgt10bp_slop5;GRCh38_AllTandemRepeats_51to200bp_slop5;GRCh38_AllTandemRepeatsandHomopolymers_slop5;GRCh38_SimpleRepeat_homopolymer_gt11_slop5;GRCh38_SimpleRepeat_diTR_11to50_slop5;GRCh38_AllTandemRepeats_gt100bp_slop5;GRCh38_allTandemRepeats;GRCh38_SimpleRepeat_homopolymer_7to11_slop5;GRCh38_SimpleRepeat_homopolymer_4to6_slop5;GRCh38_SimpleRepeat_imperfecthomopolgt10_slop5;GRCh38_alldifficultregions;GRCh38_notinalldifficultregions	LINC02515-ENSG00000251643	ENSG00000250620-ENSG00000251643	intergenic_region	ENSG00000250620-ENSG00000251643	.	MODIFIER	intergenic_region	.	.	.	.	.	.	.	.	.	.	.	.	.	.	.
4	187432496	Sniffles2.INS.860EM3	N	<INS:343>	INS	INS	343	138.78	64.918	888	881	7	0.00788	novel	0.649	0.351	common	0.645	0.719	0.524	0.68	0.687	0.652	0.646	0.724	0.521	0.684	0.695	0.4	0.537	0.22	0.281	0.476	0.48	0.676	0.278	0.364	0.716	0.656	0.912	0.91	0.883	0.891	0.692	0.685	0.956	difficult	GRCh38_AllTandemRepeatsandHomopolymers_slop5;GRCh38_AllTandemRepeats_gt100bp_slop5;GRCh38_allTandemRepeats;GRCh38_AllTandemRepeats_201to10000bp_slop5;GRCh38_alldifficultregions	LINC02515-ENSG00000251643	ENSG00000250620-ENSG00000251643	intergenic_region	ENSG00000250620-ENSG00000251643	.	MODIFIER	intergenic_region	.	.	.	.	.	.	.	.	.	.	.	.	.	.	.
4	187452644	Sniffles2.INS.860FM3	N	<INS:724>	INS	INS	724	152.939	34.344	888	882	6	0.00676	known	0.576	0.424	common	0.286	0.569	0.806	0.619	0.722	0.578	0.289	0.569	0.81	0.62	0.724	0.00154	0.866	0.212	0.741	1	0.00249	0.866	0.313	0.621	1	0.583	0.884	0.906	0.859	0.871	0.637	0.635	0.966	confident	GRCh38_SimpleRepeat_homopolymer_4to6_slop5;GRCh38_notinalldifficultregions	ENSG00000251643-ENSG00000251490	ENSG00000251643-ENSG00000251490	intergenic_region	ENSG00000251643-ENSG00000251490	.	MODIFIER	intergenic_region	.	.	.	.	.	.	.	.	.	.	.	.	.	.	.
4	187453980	Sniffles2.DEL.8615M3	N	<DEL:-726>	DEL	DEL	-726	0.577	3.464	888	864	24	0.027	known	0.00169	0.00169	rare	0.00622	0	0	0	0	0.00174	0.0063	0	0	0	0	1	1	1	1	1	1	1	1	1	1	0.00169	1	1	1	0.855	0.000197	0.000245	0.741	confident	GRCh38_AllHomopolymers_gt6bp_imperfectgt10bp_slop5;GRCh38_AllTandemRepeatsandHomopolymers_slop5;GRCh38_SimpleRepeat_homopolymer_gt11_slop5;GRCh38_SimpleRepeat_homopolymer_4to6_slop5;GRCh38_SimpleRepeat_imperfecthomopolgt10_slop5;GRCh38_alldifficultregions;GRCh38_notinalldifficultregions	ENSG00000251643-ENSG00000251490	ENSG00000251643-ENSG00000251490	intergenic_region	ENSG00000251643-ENSG00000251490	.	MODIFIER	intergenic_region	.	.	.	.	.	.	.	.	.	.	.	.	.	.	.
4	187529301	Sniffles2.INS.8620M3	N	<INS:129>	INS	INS	129	121.182	327.929	888	860	28	0.0315	novel	0.00676	0.00676	low_frequency	0	0.0174	0.00298	0.0183	0	0.00698	0	0.0179	0.00309	0.0183	0	1	1	1	0.000423	1	1	1	1	0.000423	1	0.00507	0.99	0.3	0.3	0.582	0.00325	0.00754	0.455	difficult	GRCh38_gclt25orgt65_slop50;GRCh38_AllHomopolymers_gt6bp_imperfectgt10bp_slop5;GRCh38_AllTandemRepeatsandHomopolymers_slop5;GRCh38_SimpleRepeat_homopolymer_gt11_slop5;GRCh38_SimpleRepeat_homopolymer_gt20_slop5;GRCh38_SimpleRepeat_imperfecthomopolgt20_slop5;GRCh38_SimpleRepeat_imperfecthomopolgt10_slop5;GRCh38_alldifficultregions	LINC02492;ENSG00000251490-LINC02492	ENSG00000250590;ENSG00000251490-ENSG00000250590	transcript;intergenic_region	ENST00000669092.1;ENSG00000251490-ENSG00000250590	pseudogene;.	MODIFIER;MODIFIER	downstream_gene_variant;intergenic_region	.	.	.	.	.	.	.	.	.	.	.	.	.	.	.
4	187544134	Sniffles2.INS.8621M3	N	<INS:78>	INS	INS	78	110.1	185.321	888	856	32	0.036	novel	0.00169	0.00169	rare	0	0	0.00298	0	0.00585	0.00175	0	0	0.00309	0	0.00614	1	1	1	1	1	1	1	1	1	1	0	0.997	0	0	0.0821	0.000118	0.000507	0.252	difficult	GRCh38_gclt25orgt65_slop50;GRCh38_AllTandemRepeats_51to200bp_slop5;GRCh38_AllTandemRepeatsandHomopolymers_slop5;GRCh38_SimpleRepeat_diTR_11to50_slop5;GRCh38_AllTandemRepeats_gt100bp_slop5;GRCh38_allTandemRepeats;GRCh38_alldifficultregions	LINC02492	ENSG00000250590	transcript	ENST00000669092.1	pseudogene	MODIFIER	intron_variant	.	.	.	.	.	.	.	.	.	.	.	.	.	.	.
4	187603996	Sniffles2.DEL.863AM3	N	<DEL:-52>	DEL	DEL	-52	64.49	333.387	888	850	38	0.0428	novel	0.0118	0.0118	low_frequency	0.00622	0.00347	0.0238	0.0061	0.0205	0.0124	0.00661	0.0036	0.0247	0.00625	0.0216	1	1	1	1	1	1	1	1	1	1	0.00563	0.968	0.0476	0.0476	0.44	0.000606	0.00452	0.266	difficult	GRCh38_gclt25orgt65_slop50;GRCh38_AllHomopolymers_gt6bp_imperfectgt10bp_slop5;GRCh38_AllTandemRepeatsandHomopolymers_slop5;GRCh38_AllTandemRepeats_gt100bp_slop5;GRCh38_allTandemRepeats;GRCh38_SimpleRepeat_homopolymer_7to11_slop5;GRCh38_SimpleRepeat_homopolymer_4to6_slop5;GRCh38_AllTandemRepeats_201to10000bp_slop5;GRCh38_alldifficultregions	LINC02492	ENSG00000250590	transcript	ENST00000669092.1	pseudogene	MODIFIER	intron_variant	.	.	.	.	.	.	.	.	.	.	.	.	.	.	.
4	187673118	Sniffles2.INS.8638M3	N	<INS:135>	INS	INS	135	36.921	107.365	888	874	14	0.0158	known	0.302	0.302	common	0.322	0.309	0.354	0.284	0.237	0.306	0.323	0.313	0.361	0.285	0.242	0.14	0.434	0.316	0.449	0.143	0.136	0.437	0.4	0.447	0.205	0.292	0.822	0.765	0.765	0.72	0.264	0.273	0.811	confident	GRCh38_SimpleRepeat_homopolymer_4to6_slop5;GRCh38_notinalldifficultregions	ENSG00000249642	ENSG00000249642	gene_variant	ENSG00000249642	.	MODIFIER	intragenic_variant	.	.	.	.	.	.	.	.	.	.	.	.	Promoter	.	.
4	187692417	Sniffles2.DEL.863FM3	N	<DEL:-97>	DEL	DEL	-97	46.456	185.92	888	873	15	0.0169	novel	0.426	0.426	common	0.386	0.292	0.61	0.372	0.468	0.43	0.389	0.294	0.608	0.378	0.479	0.786	0.84	0.629	0.0187	0.646	0.786	0.84	0.745	0.0185	0.755	0.433	0.806	0.793	0.793	0.747	0.356	0.358	0.84	difficult	GRCh38_AllTandemRepeats_51to200bp_slop5;GRCh38_AllTandemRepeatsandHomopolymers_slop5;GRCh38_AllTandemRepeats_gt100bp_slop5;GRCh38_allTandemRepeats;GRCh38_lowmappabilityall;GRCh38_nonunique_l100_m2_e1;GRCh38_alllowmapandsegdupregions;GRCh38_alldifficultregions	ENSG00000249642	ENSG00000249642	gene_variant	ENSG00000249642	.	MODIFIER	intragenic_variant	.	.	.	.	.	.	.	.	.	.	.	.	.	.	.
4	187692903	Sniffles2.INS.8639M3	N	<INS:50>	INS	INS	50	112.197	403.004	888	858	30	0.0338	novel	0.00169	0.00169	rare	0.00208	0	0	0.0061	0	0.00175	0.00216	0	0	0.00621	0	1	1	1	1	1	1	1	1	1	1	0	0.997	0	0	0.0253	0.0046	0.00526	0.82	confident	GRCh38_notinalldifficultregions	ENSG00000249642	ENSG00000249642	gene_variant	ENSG00000249642	.	MODIFIER	intragenic_variant	.	.	.	.	.	.	.	.	.	.	.	.	.	.	.
4	187705544	Sniffles2.INV.8658M3	N	<INV:77>	INV	OTHER	77	69.026	455.13	888	858	30	0.0338	novel	0.00113	0.00113	rare	0	0.00347	0	0	0.00292	0.00117	0	0.0036	0	0	0.00301	1	1	1	1	1	1	1	1	1	1	0	0.998	0	0	0.0366	1.74e-05	0.000382	0.0556	confident	GRCh38_SimpleRepeat_homopolymer_4to6_slop5;GRCh38_notinalldifficultregions	ENSG00000249642	ENSG00000249642	gene_variant	ENSG00000249642	.	MODIFIER	intragenic_variant	.	.	.	.	.	.	.	.	.	.	.	.	.	.	.
4	187723067	Sniffles2.INS.864AM3	N	<INS:137>	INS	INS	137	211.224	342.617	888	858	30	0.0338	novel	0.00338	0.00338	rare	0.0124	0	0	0	0	0.0035	0.013	0	0	0	0	1	1	1	1	1	1	1	1	1	1	0.00394	0.999	1	1	0.833	0.00074	0.000916	0.752	difficult	GRCh38_AllTandemRepeatsandHomopolymers_slop5;GRCh38_AllTandemRepeats_gt100bp_slop5;GRCh38_allTandemRepeats;GRCh38_AllTandemRepeats_201to10000bp_slop5;GRCh38_lowmappabilityall;GRCh38_nonunique_l100_m2_e1;GRCh38_alllowmapandsegdupregions;GRCh38_alldifficultregions	ENSG00000249642-ADAM20P3	ENSG00000249642-ENSG00000249162	intergenic_region	ENSG00000249642-ENSG00000249162	.	MODIFIER	intergenic_region	.	.	.	.	.	.	.	.	.	.	.	.	.	.	.
4	187764993	Sniffles2.INS.864DM3	N	<INS:309>	INS	INS	309	90.595	96.911	888	868	20	0.0225	known	0.263	0.263	common	0.324	0.149	0.161	0.271	0.366	0.268	0.327	0.151	0.167	0.278	0.374	0.77	0.316	1	0.24	1	0.769	0.318	1	0.325	1	0.257	0.887	0.836	0.836	0.849	0.279	0.281	0.88	confident	GRCh38_notinalldifficultregions	ADAM20P3-ENSG00000286641	ENSG00000249162-ENSG00000286641	intergenic_region	ENSG00000249162-ENSG00000286641	.	MODIFIER	intergenic_region	.	.	.	.	.	.	.	.	.	.	.	.	.	.	.
4	187827074	Sniffles2.INS.865FM3	N	<INS:288>	INS	INS	288	141.993	290.115	888	851	37	0.0417	novel	0.0186	0.0186	low_frequency	0.0622	0.0104	0	0	0	0.0194	0.0655	0.0107	0	0	0	1	1	1	1	1	1	1	1	1	1	0.0186	0.977	0.688	0.688	0.77	0.00111	0.0013	0.699	confident	GRCh38_notinalldifficultregions	ADAM20P3-ENSG00000286641	ENSG00000249162-ENSG00000286641	intergenic_region	ENSG00000249162-ENSG00000286641	.	MODIFIER	intergenic_region	.	.	.	.	.	.	.	.	.	.	.	.	.	.	.
4	187891157	Sniffles2.DUP.8666M3	N	<DUP:32786>	DUP	OTHER	32786	0	0	888	858	30	0.0338	known	0.00113	0.00113	rare	0	0	0	0	0.00585	0.00117	0	0	0	0	0.00617	1	1	1	1	1	1	1	1	1	1	0	0.998	0	0	0.211	0.000165	0.000699	0.263	confident	GRCh38_gclt25orgt65_slop50;GRCh38_AllHomopolymers_gt6bp_imperfectgt10bp_slop5;GRCh38_AllTandemRepeats_51to200bp_slop5;GRCh38_AllTandemRepeatsandHomopolymers_slop5;GRCh38_SimpleRepeat_homopolymer_gt11_slop5;GRCh38_SimpleRepeat_homopolymer_gt20_slop5;GRCh38_SimpleRepeat_diTR_11to50_slop5;GRCh38_AllTandemRepeats_gt100bp_slop5;GRCh38_allTandemRepeats;GRCh38_SimpleRepeat_homopolymer_7to11_slop5;GRCh38_SimpleRepeat_homopolymer_4to6_slop5;GRCh38_AllTandemRepeats_lt51bp_slop5;GRCh38_SimpleRepeat_imperfecthomopolgt20_slop5;GRCh38_AllTandemRepeats_201to10000bp_slop5;GRCh38_SimpleRepeat_quadTR_20to50_slop5;GRCh38_SimpleRepeat_imperfecthomopolgt10_slop5;GRCh38_lowmappabilityall;GRCh38_nonunique_l100_m2_e1;GRCh38_nonunique_l250_m0_e0;GRCh38_allOtherDifficultregions;GRCh38_gnomAD_InbreedingCoeff_slop1bp_merge1000bp;GRCh38_alllowmapandsegdupregions;GRCh38_alldifficultregions;GRCh38_notinalldifficultregions	ADAM20P3-ENSG00000286641	ENSG00000249162-ENSG00000286641	intergenic_region	ENSG00000249162-ENSG00000286641	.	MODIFIER	intergenic_region	.	.	.	.	.	.	.	.	.	.	.	.	Open chromatin;Open chromatin;Open chromatin;Open chromatin;Open chromatin;TF binding	.	.
4	187904976	Sniffles2.DEL.868DM3	N	<DEL:-56>	DEL	DEL	-56	83.637	375.38	888	853	35	0.0394	novel	0.00282	0.00282	rare	0	0	0.00595	0	0.00877	0.00293	0	0	0.00602	0	0.00938	1	1	1	1	1	1	1	1	1	1	0.00225	0.99	0	0	0.525	7.89e-05	0.000566	0.158	confident	GRCh38_SimpleRepeat_homopolymer_4to6_slop5;GRCh38_notinalldifficultregions	ADAM20P3-ENSG00000286641	ENSG00000249162-ENSG00000286641	intergenic_region	ENSG00000249162-ENSG00000286641	.	MODIFIER	intergenic_region	.	.	.	.	.	.	.	.	.	.	.	.	Open chromatin	.	.
4	187905209	Sniffles2.INS.8671M3	N	<INS:50>	INS	INS	50	70.262	383.244	888	856	32	0.036	novel	0.00225	0.00225	rare	0.00415	0	0	0	0.00585	0.00234	0.00435	0	0	0	0.00614	1	1	1	1	1	1	1	1	1	1	0.00113	0.993	0	0	0.488	0.000288	0.00185	0.285	difficult	GRCh38_AllTandemRepeatsandHomopolymers_slop5;GRCh38_AllTandemRepeats_gt100bp_slop5;GRCh38_allTandemRepeats;GRCh38_SimpleRepeat_homopolymer_4to6_slop5;GRCh38_AllTandemRepeats_201to10000bp_slop5;GRCh38_alldifficultregions	ADAM20P3-ENSG00000286641	ENSG00000249162-ENSG00000286641	intergenic_region	ENSG00000249162-ENSG00000286641	.	MODIFIER	intergenic_region	.	.	.	.	.	.	.	.	.	.	.	.	Open chromatin	.	.
4	187921138	Sniffles2.BND.8695M3	N	<BND:8695M3>	BND	OTHER	.	0	6.384	888	853	35	0.0394	not_compared	0.00225	0.00225	rare	0.00622	0	0	0.00305	0	0.00234	0.00661	0	0	0.00312	0	1	1	1	1	1	1	1	1	1	1	0.00169	0.992	0	0	0.548	4.1e-05	0.000138	0.373	difficult	GRCh38_gclt25orgt65_slop50;GRCh38_SimpleRepeat_homopolymer_4to6_slop5;GRCh38_alldifficultregions	.	.	intergenic_region	ENSG00000249162-ENSG00000286641	.	LOW	feature_fusion	.	.	.	.	.	.	.	.	.	.	.	.	.	.	.
4	187921138	Sniffles2.INS.8673M3	N	<INS:2462>	INS	INS	2462	34.881	8.058	888	854	34	0.0383	novel	0.0287	0.0287	low_frequency	0.102	0	0	0.0061	0	0.0293	0.105	0	0	0.00625	0	0.000917	1	1	0.00306	1	0.00545	1	1	0.00314	1	0.0253	0.984	0.762	0.762	0.912	0.00197	0.00208	0.877	difficult	GRCh38_gclt25orgt65_slop50;GRCh38_SimpleRepeat_homopolymer_4to6_slop5;GRCh38_alldifficultregions	ADAM20P3-ENSG00000286641	ENSG00000249162-ENSG00000286641	intergenic_region	ENSG00000249162-ENSG00000286641	.	MODIFIER	intergenic_region	.	.	.	.	.	.	.	.	.	.	.	.	.	.	.
4	187921154	Sniffles2.BND.8697M3	N	<BND:8697M3>	BND	OTHER	.	0	8.891	888	854	34	0.0383	not_compared	0.00113	0.00113	rare	0.00208	0	0	0.00305	0	0.00117	0.00219	0	0	0.00312	0	1	1	1	1	1	1	1	1	1	1	0.000563	0.997	0	0	0.433	8.4e-05	0.000156	0.487	difficult	GRCh38_gclt25orgt65_slop50;GRCh38_SimpleRepeat_homopolymer_4to6_slop5;GRCh38_alldifficultregions	ABCC2	ENSG00000023839	transcript	ENST00000647814.1	protein_coding	HIGH	transcript_ablation	ABCC2	ENSG00000023839	transcript	ENST00000647814.1	protein_coding	HIGH	transcript_ablation	.	.	.	.	.	.	.	.
4	187933509	Sniffles2.DEL.868FM3	N	<DEL:-58>	DEL	DEL	-58	30.353	303.365	888	868	20	0.0225	novel	0.221	0.221	common	0.295	0.149	0.176	0.0915	0.345	0.225	0.3	0.152	0.179	0.0926	0.358	0.215	0.201	1	0.133	0.0276	0.276	0.198	1	0.137	0.0439	0.206	0.913	0.84	0.84	0.891	0.12	0.128	0.889	difficult	GRCh38_AllTandemRepeats_51to200bp_slop5;GRCh38_AllTandemRepeatsandHomopolymers_slop5;GRCh38_AllTandemRepeats_gt100bp_slop5;GRCh38_allTandemRepeats;GRCh38_alldifficultregions	ADAM20P3-ENSG00000286641	ENSG00000249162-ENSG00000286641	intergenic_region	ENSG00000249162-ENSG00000286641	.	MODIFIER	intergenic_region	.	.	.	.	.	.	.	.	.	.	.	.	.	.	.
4	187933522	Sniffles2.INS.8674M3	N	<INS:57>	INS	INS	57	43.172	364.068	888	855	33	0.0372	novel	0.00676	0.00676	low_frequency	0.0166	0.00347	0.00893	0	0	0.00702	0.0174	0.00357	0.0092	0	0	1	1	1	1	1	1	1	1	1	1	0.00619	0.99	0.583	0.583	0.655	0.00118	0.00224	0.414	difficult	GRCh38_AllTandemRepeats_51to200bp_slop5;GRCh38_AllTandemRepeatsandHomopolymers_slop5;GRCh38_AllTandemRepeats_gt100bp_slop5;GRCh38_allTandemRepeats;GRCh38_alldifficultregions	ADAM20P3-ENSG00000286641	ENSG00000249162-ENSG00000286641	intergenic_region	ENSG00000249162-ENSG00000286641	.	MODIFIER	intergenic_region	.	.	.	.	.	.	.	.	.	.	.	.	.	.	.
4	187950155	Sniffles2.INS.8677M3	N	<INS:5185>	INS	INS	5185	217.124	137.997	888	865	23	0.0259	novel	0.00169	0.00169	rare	0	0	0.00298	0	0.00585	0.00173	0	0	0.00301	0	0.0061	1	1	1	1	0.00293	1	1	1	1	0.00306	0	0.998	0	0	0.133	4.71e-05	0.000202	0.175	difficult	GRCh38_SimpleRepeat_homopolymer_4to6_slop5;GRCh38_lowmappabilityall;GRCh38_nonunique_l100_m2_e1;GRCh38_alllowmapandsegdupregions;GRCh38_alldifficultregions	ENSG00000286641	ENSG00000286641	transcript	ENST00000668736.1	pseudogene	MODIFIER	intron_variant	.	.	.	.	.	.	.	.	.	.	.	.	.	.	.
4	187950174	Sniffles2.INV.8693M3	N	<INV:4611>	INV	OTHER	4611	12.517	9.893	888	869	19	0.0214	novel	0.00451	0.00451	rare	0.00622	0.00347	0.00298	0.00305	0.00585	0.0046	0.00641	0.00352	0.00299	0.00312	0.00602	1	1	1	1	1	1	1	1	1	1	0.00225	0.986	0	0	0.41	0.000588	0.00158	0.323	confident	GRCh38_gclt25orgt65_slop50;GRCh38_AllHomopolymers_gt6bp_imperfectgt10bp_slop5;GRCh38_AllTandemRepeats_51to200bp_slop5;GRCh38_AllTandemRepeatsandHomopolymers_slop5;GRCh38_SimpleRepeat_diTR_11to50_slop5;GRCh38_allTandemRepeats;GRCh38_SimpleRepeat_homopolymer_7to11_slop5;GRCh38_SimpleRepeat_homopolymer_4to6_slop5;GRCh38_AllTandemRepeats_lt51bp_slop5;GRCh38_SimpleRepeat_imperfecthomopolgt10_slop5;GRCh38_lowmappabilityall;GRCh38_nonunique_l100_m2_e1;GRCh38_alllowmapandsegdupregions;GRCh38_alldifficultregions;GRCh38_notinalldifficultregions	ENSG00000286641	ENSG00000286641	transcript	ENST00000668736.1	pseudogene	MODIFIER	intron_variant	.	.	.	.	.	.	.	.	.	.	.	.	.	.	.
4	187992047	Sniffles2.INS.868BM3	N	<INS:182>	INS	INS	182	120.463	176.382	888	881	7	0.00788	known	0.6	0.4	common	0.664	0.51	0.789	0.393	0.596	0.603	0.667	0.51	0.787	0.401	0.6	4.28e-05	0.408	0.00192	0.514	0.00678	7.68e-05	0.408	0.00192	0.413	0.00406	0.639	0.696	0.679	0.631	0.683	0.447	0.447	0.788	difficult	GRCh38_gclt25orgt65_slop50;GRCh38_AllTandemRepeats_51to200bp_slop5;GRCh38_AllTandemRepeatsandHomopolymers_slop5;GRCh38_AllTandemRepeats_gt100bp_slop5;GRCh38_allTandemRepeats;GRCh38_SimpleRepeat_homopolymer_4to6_slop5;GRCh38_alldifficultregions	ZFP42;ENSG00000213331-ZFP42	ENSG00000179059;ENSG00000213331-ENSG00000179059	transcript;intergenic_region	ENST00000326866.5;ENSG00000213331-ENSG00000179059	protein_coding;.	MODIFIER;MODIFIER	upstream_gene_variant;intergenic_region	.	.	.	.	.	.	.	.	.	.	.	.	.	.	.
4	188006406	Sniffles2.DEL.86A7M3	N	<DEL:-10637>	DEL	DEL	-10637	0	1.789	888	852	36	0.0405	known	0.00282	0.00282	rare	0	0.00694	0	0.00915	0	0.00293	0	0.00709	0	0.00938	0	1	1	1	1	1	1	1	1	1	1	0.00113	0.994	0.2	0.2	0.463	0.00141	0.00205	0.599	confident	GRCh38_gclt25orgt65_slop50;GRCh38_AllHomopolymers_gt6bp_imperfectgt10bp_slop5;GRCh38_AllTandemRepeats_51to200bp_slop5;GRCh38_AllTandemRepeatsandHomopolymers_slop5;GRCh38_SimpleRepeat_homopolymer_gt11_slop5;GRCh38_SimpleRepeat_homopolymer_gt20_slop5;GRCh38_allTandemRepeats;GRCh38_SimpleRepeat_homopolymer_7to11_slop5;GRCh38_SimpleRepeat_homopolymer_4to6_slop5;GRCh38_AllTandemRepeats_lt51bp_slop5;GRCh38_SimpleRepeat_imperfecthomopolgt20_slop5;GRCh38_SimpleRepeat_quadTR_20to50_slop5;GRCh38_SimpleRepeat_imperfecthomopolgt10_slop5;GRCh38_lowmappabilityall;GRCh38_nonunique_l100_m2_e1;GRCh38_alllowmapandsegdupregions;GRCh38_alldifficultregions;GRCh38_notinalldifficultregions	ZFP42;ZFP42-TRIML2	ENSG00000179059;ENSG00000179059-ENSG00000179046	transcript;intergenic_region	ENST00000326866.5;ENSG00000179059-ENSG00000179046	protein_coding;.	MODIFIER;MODIFIER	downstream_gene_variant;intergenic_region	.	.	.	.	.	.	.	.	.	.	.	.	Enhancer;Open chromatin;TF binding;Enhancer	.	.
4	188017395	Sniffles2.INS.869FM3	N	<INS:71>	INS	INS	71	97.964	271.327	888	852	36	0.0405	novel	0.00901	0.00901	low_frequency	0	0.0139	0	0.0213	0.0146	0.00939	0	0.0141	0	0.0217	0.0158	1	1	1	0.0632	1	1	1	1	0.0644	1	0.00394	0.984	0.267	0.267	0.445	0.0136	0.0181	0.533	confident	GRCh38_notinalldifficultregions	ZFP42-TRIML2	ENSG00000179059-ENSG00000179046	intergenic_region	ENSG00000179059-ENSG00000179046	.	MODIFIER	intergenic_region	.	.	.	.	.	.	.	.	.	.	.	.	Enhancer	.	.
4	188029226	Sniffles2.DEL.86A8M3	N	<DEL:-73>	DEL	DEL	-73	59.597	372.543	888	859	29	0.0327	novel	0.132	0.132	common	0.249	0.0868	0.0923	0.113	0.0643	0.136	0.253	0.0899	0.0945	0.114	0.0683	0.606	1	1	0.696	0.514	0.604	1	1	0.697	0.537	0.12	0.92	0.761	0.761	0.76	0.0939	0.101	0.813	difficult	GRCh38_AllTandemRepeatsandHomopolymers_slop5;GRCh38_AllTandemRepeats_gt100bp_slop5;GRCh38_allTandemRepeats;GRCh38_AllTandemRepeats_201to10000bp_slop5;GRCh38_alldifficultregions	ZFP42-TRIML2	ENSG00000179059-ENSG00000179046	intergenic_region	ENSG00000179059-ENSG00000179046	.	MODIFIER	intergenic_region	.	.	.	.	.	.	.	.	.	.	.	.	.	.	.
4	188038213	Sniffles2.DEL.86AAM3	N	<DEL:-122>	DEL	DEL	-122	54.203	249.047	888	873	15	0.0169	known	0.385	0.385	common	0.243	0.528	0.161	0.695	0.389	0.391	0.248	0.528	0.166	0.696	0.394	0.38	1	0.773	0.58	0.108	0.38	1	0.776	0.462	0.146	0.386	0.93	0.922	0.922	0.936	0.697	0.694	0.945	confident	GRCh38_AllHomopolymers_gt6bp_imperfectgt10bp_slop5;GRCh38_AllTandemRepeatsandHomopolymers_slop5;GRCh38_SimpleRepeat_homopolymer_4to6_slop5;GRCh38_SimpleRepeat_imperfecthomopolgt10_slop5;GRCh38_alldifficultregions;GRCh38_notinalldifficultregions	ZFP42-TRIML2	ENSG00000179059-ENSG00000179046	intergenic_region	ENSG00000179059-ENSG00000179046	.	MODIFIER	intergenic_region	.	.	.	.	.	.	.	.	.	.	.	.	.	.	.
4	188056822	Sniffles2.INS.86A3M3	N	<INS:56>	INS	INS	56	100.589	548.304	888	844	44	0.0495	novel	0.00113	0.00113	rare	0	0	0	0	0.00585	0.00119	0	0	0	0	0.00633	1	1	1	1	1	1	1	1	1	1	0.00113	1	1	1	0.636	0.000782	0.000813	0.638	difficult	GRCh38_gclt25orgt65_slop50;GRCh38_SimpleRepeat_homopolymer_4to6_slop5;GRCh38_alldifficultregions	ZFP42-TRIML2	ENSG00000179059-ENSG00000179046	intergenic_region	ENSG00000179059-ENSG00000179046	.	MODIFIER	intergenic_region	.	.	.	.	.	.	.	.	.	.	.	.	.	.	.
4	188066719	Sniffles2.DEL.86AEM3	N	<DEL:-55>	DEL	DEL	-55	29.048	170.904	888	873	15	0.0169	known	0.533	0.467	common	0.245	0.587	0.789	0.658	0.52	0.54	0.25	0.591	0.789	0.66	0.533	0.602	0.234	0.162	0.862	0.76	0.604	0.301	0.162	0.604	0.536	0.542	0.837	0.818	0.821	0.791	0.663	0.654	0.852	difficult	GRCh38_gclt25orgt65_slop50;GRCh38_AllTandemRepeats_51to200bp_slop5;GRCh38_AllTandemRepeatsandHomopolymers_slop5;GRCh38_SimpleRepeat_diTR_11to50_slop5;GRCh38_AllTandemRepeats_gt100bp_slop5;GRCh38_allTandemRepeats;GRCh38_SimpleRepeat_diTR_51to200_slop5;GRCh38_alldifficultregions	ZFP42-TRIML2	ENSG00000179059-ENSG00000179046	intergenic_region	ENSG00000179059-ENSG00000179046	.	MODIFIER	intergenic_region	.	.	.	.	.	.	.	.	.	.	.	.	.	.	.
4	188068138	Sniffles2.INS.86A5M3	N	<INS:77>	INS	INS	77	42.524	204.43	888	857	31	0.0349	novel	0.0721	0.0721	common	0.0208	0.142	0.0208	0.158	0.0526	0.0747	0.0218	0.145	0.021	0.162	0.0562	0.0908	0.0418	0.000936	0.0072	0.0661	0.0955	0.079	0.000947	0.00859	0.0746	0.067	0.975	0.852	0.852	0.822	0.155	0.155	0.902	difficult	GRCh38_gclt25orgt65_slop50;GRCh38_AllTandemRepeats_51to200bp_slop5;GRCh38_AllTandemRepeatsandHomopolymers_slop5;GRCh38_allTandemRepeats;GRCh38_SimpleRepeat_homopolymer_4to6_slop5;GRCh38_lowmappabilityall;GRCh38_nonunique_l100_m2_e1;GRCh38_alllowmapandsegdupregions;GRCh38_alldifficultregions	ZFP42-TRIML2	ENSG00000179059-ENSG00000179046	intergenic_region	ENSG00000179059-ENSG00000179046	.	MODIFIER	intergenic_region	.	.	.	.	.	.	.	.	.	.	.	.	.	.	.
4	188085500	Sniffles2.INS.86A6M3	N	<INS:55>	INS	INS	55	79.693	220.714	888	853	35	0.0394	novel	0.00338	0.00338	rare	0.00208	0.00694	0	0.00305	0.00585	0.00352	0.00217	0.00709	0	0.00312	0.00633	1	1	1	1	1	1	1	1	1	1	0.00338	0.995	0.667	0.667	0.716	0.00754	0.00702	0.869	difficult	GRCh38_AllTandemRepeatsandHomopolymers_slop5;GRCh38_AllTandemRepeats_gt100bp_slop5;GRCh38_allTandemRepeats;GRCh38_SimpleRepeat_homopolymer_4to6_slop5;GRCh38_AllTandemRepeats_201to10000bp_slop5;GRCh38_alldifficultregions	ZFP42-TRIML2	ENSG00000179059-ENSG00000179046	intergenic_region	ENSG00000179059-ENSG00000179046	.	MODIFIER	intergenic_region	.	.	.	.	.	.	.	.	.	.	.	.	.	.	.
4	188107023	Sniffles2.DEL.86E8M3	N	<DEL:-93>	DEL	DEL	-93	56.608	388.486	888	872	16	0.018	known	0.128	0.128	common	0.0373	0.219	0.182	0.168	0.0877	0.13	0.0386	0.219	0.18	0.171	0.0898	0.281	0.809	0.0333	0.574	0.121	0.289	0.809	0.0312	0.575	0.128	0.123	0.938	0.838	0.838	0.846	0.149	0.148	0.895	confident	GRCh38_SimpleRepeat_homopolymer_4to6_slop5;GRCh38_notinalldifficultregions	TRIML2;ENSG00000241011;TRIML2	ENSG00000179046;ENSG00000241011;ENSG00000179046	transcript;transcript;gene_variant	ENST00000512729.5;ENST00000464002.1;ENSG00000179046	protein_coding;processed_pseudogene;.	MODIFIER;MODIFIER;MODIFIER	upstream_gene_variant;downstream_gene_variant;intragenic_variant	.	.	.	.	.	.	.	.	.	.	.	.	.	.	.
4	188120363	Sniffles2.INV.86F8M3	N	<INV:91>	INV	OTHER	91	84.291	418.7	888	862	26	0.0293	novel	0.00113	0.00113	rare	0	0	0.00595	0	0	0.00116	0	0	0.00606	0	0	1	1	1	1	1	1	1	1	1	1	0.000563	0.997	0	0	0.443	0.000733	0.00103	0.469	confident	GRCh38_SimpleRepeat_homopolymer_4to6_slop5;GRCh38_notinalldifficultregions	RNU6-173P;TRIML2-RNU6-173P	ENSG00000201085;ENSG00000179046-ENSG00000201085	transcript;intergenic_region	ENST00000364215.1;ENSG00000179046-ENSG00000201085	snRNA;.	MODIFIER;MODIFIER	downstream_gene_variant;intergenic_region	.	.	.	.	.	.	.	.	.	.	.	.	.	.	.
4	188151228	Sniffles2.INS.86BCM3	N	<INS:3079>	INS	INS	3079	321.829	263.056	888	855	33	0.0372	novel	0.00619	0.00619	low_frequency	0.0124	0.00694	0.00298	0	0.00585	0.00643	0.0129	0.00714	0.00309	0	0.00621	0.000195	1	1	1	1	0.00021	1	1	1	1	0.00394	0.982	0	0	0.455	0.00142	0.00181	0.561	difficult	GRCh38_AllTandemRepeatsandHomopolymers_slop5;GRCh38_AllTandemRepeats_gt100bp_slop5;GRCh38_allTandemRepeats;GRCh38_SimpleRepeat_homopolymer_4to6_slop5;GRCh38_AllTandemRepeats_201to10000bp_slop5;GRCh38_lowmappabilityall;GRCh38_nonunique_l100_m2_e1;GRCh38_chainSelf;GRCh38_segdups;GRCh38_alllowmapandsegdupregions;GRCh38_alldifficultregions	TRIML1;TRIML1-LINC02434	ENSG00000184108;ENSG00000184108-ENSG00000248370	transcript;intergenic_region	ENST00000332517.4;ENSG00000184108-ENSG00000248370	protein_coding;.	MODIFIER;MODIFIER	downstream_gene_variant;intergenic_region	.	.	.	.	.	.	.	.	.	.	.	.	.	.	.
4	188151259	Sniffles2.DEL.86EEM3	N	<DEL:-1290>	DEL	DEL	-1290	351.875	309.13	888	846	42	0.0473	novel	0.00282	0.00282	rare	0.0083	0	0	0	0.00292	0.00296	0.00873	0	0	0	0.00312	1	1	1	1	1	1	1	1	1	1	0.00113	0.992	0	0	0.699	1.33e-05	4.19e-05	0.25	difficult	GRCh38_AllTandemRepeatsandHomopolymers_slop5;GRCh38_AllTandemRepeats_gt100bp_slop5;GRCh38_allTandemRepeats;GRCh38_SimpleRepeat_homopolymer_4to6_slop5;GRCh38_AllTandemRepeats_201to10000bp_slop5;GRCh38_lowmappabilityall;GRCh38_nonunique_l100_m2_e1;GRCh38_nonunique_l250_m0_e0;GRCh38_chainSelf;GRCh38_segdups;GRCh38_alllowmapandsegdupregions;GRCh38_alldifficultregions	TRIML1;TRIML1-LINC02434	ENSG00000184108;ENSG00000184108-ENSG00000248370	transcript;intergenic_region	ENST00000332517.4;ENSG00000184108-ENSG00000248370	protein_coding;.	MODIFIER;MODIFIER	downstream_gene_variant;intergenic_region	.	.	.	.	.	.	.	.	.	.	.	.	.	.	.
4	188151392	Sniffles2.INS.86BDM3	N	<INS:9558>	INS	INS	9558	32.527	658.316	888	857	31	0.0349	novel	0.00169	0.00169	rare	0.00622	0	0	0	0	0.00175	0.00647	0	0	0	0	0.00624	1	1	1	1	0.00648	1	1	1	1	0.000563	0.997	0	0	0.382	7.58e-05	0.000306	0.246	difficult	GRCh38_AllTandemRepeatsandHomopolymers_slop5;GRCh38_AllTandemRepeats_gt100bp_slop5;GRCh38_allTandemRepeats;GRCh38_SimpleRepeat_homopolymer_4to6_slop5;GRCh38_AllTandemRepeats_201to10000bp_slop5;GRCh38_lowmappabilityall;GRCh38_nonunique_l100_m2_e1;GRCh38_chainSelf;GRCh38_segdups;GRCh38_alllowmapandsegdupregions;GRCh38_alldifficultregions	TRIML1;TRIML1-LINC02434	ENSG00000184108;ENSG00000184108-ENSG00000248370	transcript;intergenic_region	ENST00000332517.4;ENSG00000184108-ENSG00000248370	protein_coding;.	MODIFIER;MODIFIER	downstream_gene_variant;intergenic_region	.	.	.	.	.	.	.	.	.	.	.	.	.	.	.
4	188151523	Sniffles2.INS.86BEM3	N	<INS:113>	INS	INS	113	125.907	341.661	888	876	12	0.0135	novel	0.0653	0.0653	common	0.0643	0.0938	0.0357	0.064	0.0731	0.0662	0.0654	0.0944	0.0364	0.0648	0.074	0.607	0.352	0.184	1	1	0.607	0.355	0.187	1	1	0.0343	0.836	0.107	0.107	0.437	0.0526	0.0717	0.597	difficult	GRCh38_AllTandemRepeatsandHomopolymers_slop5;GRCh38_AllTandemRepeats_gt100bp_slop5;GRCh38_allTandemRepeats;GRCh38_SimpleRepeat_homopolymer_4to6_slop5;GRCh38_AllTandemRepeats_201to10000bp_slop5;GRCh38_lowmappabilityall;GRCh38_nonunique_l100_m2_e1;GRCh38_chainSelf;GRCh38_segdups;GRCh38_alllowmapandsegdupregions;GRCh38_alldifficultregions	TRIML1;TRIML1-LINC02434	ENSG00000184108;ENSG00000184108-ENSG00000248370	transcript;intergenic_region	ENST00000332517.4;ENSG00000184108-ENSG00000248370	protein_coding;.	MODIFIER;MODIFIER	downstream_gene_variant;intergenic_region	.	.	.	.	.	.	.	.	.	.	.	.	.	.	.
4	188151601	Sniffles2.DEL.86EFM3	N	<DEL:-93>	DEL	DEL	-93	128.053	244.098	888	875	13	0.0146	novel	0.172	0.172	common	0.199	0.146	0.217	0.122	0.158	0.174	0.202	0.149	0.217	0.124	0.163	0.103	0.31	0.11	0.472	0.00909	0.0705	0.311	0.11	0.472	0.0086	0.113	0.63	0.221	0.221	0.477	0.0727	0.0951	0.55	difficult	GRCh38_AllTandemRepeatsandHomopolymers_slop5;GRCh38_AllTandemRepeats_gt100bp_slop5;GRCh38_allTandemRepeats;GRCh38_SimpleRepeat_homopolymer_4to6_slop5;GRCh38_AllTandemRepeats_201to10000bp_slop5;GRCh38_lowmappabilityall;GRCh38_nonunique_l100_m2_e1;GRCh38_chainSelf;GRCh38_segdups;GRCh38_alllowmapandsegdupregions;GRCh38_alldifficultregions	TRIML1;TRIML1-LINC02434	ENSG00000184108;ENSG00000184108-ENSG00000248370	transcript;intergenic_region	ENST00000332517.4;ENSG00000184108-ENSG00000248370	protein_coding;.	MODIFIER;MODIFIER	downstream_gene_variant;intergenic_region	.	.	.	.	.	.	.	.	.	.	.	.	.	.	.
4	188151673	Sniffles2.INS.86C0M3	N	<INS:10794>	INS	INS	10794	181.726	231.224	888	847	41	0.0462	novel	0.00225	0.00225	rare	0.00415	0	0	0	0.00585	0.00236	0.00435	0	0	0	0.00629	0.00208	1	1	1	0.00293	0.00218	1	1	1	0.00316	0.00169	0.994	0	0	0.469	0.000886	0.00178	0.392	difficult	GRCh38_AllTandemRepeatsandHomopolymers_slop5;GRCh38_AllTandemRepeats_gt100bp_slop5;GRCh38_allTandemRepeats;GRCh38_SimpleRepeat_homopolymer_4to6_slop5;GRCh38_AllTandemRepeats_201to10000bp_slop5;GRCh38_lowmappabilityall;GRCh38_nonunique_l100_m2_e1;GRCh38_chainSelf;GRCh38_segdups;GRCh38_alllowmapandsegdupregions;GRCh38_alldifficultregions	TRIML1;TRIML1-LINC02434	ENSG00000184108;ENSG00000184108-ENSG00000248370	transcript;intergenic_region	ENST00000332517.4;ENSG00000184108-ENSG00000248370	protein_coding;.	MODIFIER;MODIFIER	downstream_gene_variant;intergenic_region	.	.	.	.	.	.	.	.	.	.	.	.	.	.	.
4	188151848	Sniffles2.INS.86C1M3	N	<INS:600>	INS	INS	600	204.146	320.1	888	864	24	0.027	novel	0.0293	0.0293	low_frequency	0.027	0.0521	0.0119	0.0244	0.0351	0.0301	0.0278	0.0532	0.0123	0.0248	0.0364	1	1	1	1	1	1	1	1	1	1	0.0113	0.922	0.0192	0.0192	0.377	0.0214	0.0282	0.602	difficult	GRCh38_AllTandemRepeatsandHomopolymers_slop5;GRCh38_AllTandemRepeats_gt100bp_slop5;GRCh38_allTandemRepeats;GRCh38_SimpleRepeat_homopolymer_4to6_slop5;GRCh38_AllTandemRepeats_201to10000bp_slop5;GRCh38_lowmappabilityall;GRCh38_nonunique_l100_m2_e1;GRCh38_chainSelf;GRCh38_segdups;GRCh38_alllowmapandsegdupregions;GRCh38_alldifficultregions	TRIML1;TRIML1-LINC02434	ENSG00000184108;ENSG00000184108-ENSG00000248370	transcript;intergenic_region	ENST00000332517.4;ENSG00000184108-ENSG00000248370	protein_coding;.	MODIFIER;MODIFIER	downstream_gene_variant;intergenic_region	.	.	.	.	.	.	.	.	.	.	.	.	.	.	.
4	188152163	Sniffles2.INS.86C3M3	N	<INS:2448>	INS	INS	2448	347.378	324.916	888	848	40	0.045	novel	0.0107	0.0107	low_frequency	0.0124	0.00347	0.0179	0.0061	0.0117	0.0112	0.013	0.00368	0.0185	0.00625	0.0125	0.031	1	1	1	0.0176	0.0325	1	1	1	0.0188	0.00338	0.974	0	0	0.355	0.00573	0.00883	0.626	difficult	GRCh38_AllTandemRepeatsandHomopolymers_slop5;GRCh38_AllTandemRepeats_gt100bp_slop5;GRCh38_allTandemRepeats;GRCh38_SimpleRepeat_homopolymer_4to6_slop5;GRCh38_AllTandemRepeats_201to10000bp_slop5;GRCh38_lowmappabilityall;GRCh38_nonunique_l100_m2_e1;GRCh38_chainSelf;GRCh38_segdups;GRCh38_alllowmapandsegdupregions;GRCh38_alldifficultregions	TRIML1;TRIML1-LINC02434	ENSG00000184108;ENSG00000184108-ENSG00000248370	transcript;intergenic_region	ENST00000332517.4;ENSG00000184108-ENSG00000248370	protein_coding;.	MODIFIER;MODIFIER	downstream_gene_variant;intergenic_region	.	.	.	.	.	.	.	.	.	.	.	.	.	.	.
4	188152286	Sniffles2.DEL.86F0M3	N	<DEL:-79>	DEL	DEL	-79	81.38	225.073	888	867	21	0.0236	novel	0.0783	0.0783	common	0.0809	0.101	0.101	0.0427	0.0672	0.0796	0.0805	0.104	0.102	0.0435	0.0706	1	1	0.381	0.251	0.547	1	1	0.382	0.256	0.566	0.0456	0.801	0.106	0.106	0.429	0.0539	0.0755	0.61	difficult	GRCh38_AllTandemRepeatsandHomopolymers_slop5;GRCh38_AllTandemRepeats_gt100bp_slop5;GRCh38_allTandemRepeats;GRCh38_SimpleRepeat_homopolymer_4to6_slop5;GRCh38_AllTandemRepeats_201to10000bp_slop5;GRCh38_lowmappabilityall;GRCh38_nonunique_l100_m2_e1;GRCh38_chainSelf;GRCh38_segdups;GRCh38_alllowmapandsegdupregions;GRCh38_alldifficultregions	TRIML1;TRIML1-LINC02434	ENSG00000184108;ENSG00000184108-ENSG00000248370	transcript;intergenic_region	ENST00000332517.4;ENSG00000184108-ENSG00000248370	protein_coding;.	MODIFIER;MODIFIER	downstream_gene_variant;intergenic_region	.	.	.	.	.	.	.	.	.	.	.	.	.	.	.
4	188152450	Sniffles2.INS.86C8M3	N	<INS:5522>	INS	INS	5522	212.132	304.056	888	838	50	0.0563	novel	0.00169	0.00169	rare	0.00622	0	0	0	0	0.00179	0.00652	0	0	0	0	0.00624	1	1	1	1	0.00654	1	1	1	1	0.000563	0.997	0	0	0.296	8.6e-05	0.00024	0.426	difficult	GRCh38_AllTandemRepeatsandHomopolymers_slop5;GRCh38_AllTandemRepeats_gt100bp_slop5;GRCh38_allTandemRepeats;GRCh38_AllTandemRepeats_201to10000bp_slop5;GRCh38_lowmappabilityall;GRCh38_nonunique_l100_m2_e1;GRCh38_chainSelf;GRCh38_segdups;GRCh38_alllowmapandsegdupregions;GRCh38_alldifficultregions	TRIML1;TRIML1-LINC02434	ENSG00000184108;ENSG00000184108-ENSG00000248370	transcript;intergenic_region	ENST00000332517.4;ENSG00000184108-ENSG00000248370	protein_coding;.	MODIFIER;MODIFIER	downstream_gene_variant;intergenic_region	.	.	.	.	.	.	.	.	.	.	.	.	.	.	.
4	188152530	Sniffles2.INS.86C6M3	N	<INS:3462>	INS	INS	3462	303.188	280.124	888	838	50	0.0563	novel	0.00788	0.00788	low_frequency	0.0187	0.00694	0.00595	0.00305	0	0.00835	0.0196	0.00746	0.00637	0.00314	0	0.00162	1	1	1	1	0.00178	1	1	1	1	0.00845	0.975	0.0833	0.0833	0.486	0.00591	0.0151	0.454	difficult	GRCh38_AllTandemRepeatsandHomopolymers_slop5;GRCh38_AllTandemRepeats_gt100bp_slop5;GRCh38_allTandemRepeats;GRCh38_SimpleRepeat_homopolymer_4to6_slop5;GRCh38_AllTandemRepeats_201to10000bp_slop5;GRCh38_lowmappabilityall;GRCh38_nonunique_l100_m2_e1;GRCh38_chainSelf;GRCh38_segdups;GRCh38_alllowmapandsegdupregions;GRCh38_alldifficultregions	TRIML1;TRIML1-LINC02434	ENSG00000184108;ENSG00000184108-ENSG00000248370	transcript;intergenic_region	ENST00000332517.4;ENSG00000184108-ENSG00000248370	protein_coding;.	MODIFIER;MODIFIER	downstream_gene_variant;intergenic_region	.	.	.	.	.	.	.	.	.	.	.	.	.	.	.
4	188152861	Sniffles2.INS.86CAM3	N	<INS:4535>	INS	INS	4535	80.331	397.391	888	838	50	0.0563	novel	0.00282	0.00282	rare	0.0104	0	0	0	0	0.00298	0.0109	0	0	0	0	0.0207	1	1	1	1	0.0218	1	1	1	1	0.00169	0.992	0	0	0.501	0.000123	0.000335	0.315	difficult	GRCh38_AllTandemRepeatsandHomopolymers_slop5;GRCh38_AllTandemRepeats_gt100bp_slop5;GRCh38_allTandemRepeats;GRCh38_SimpleRepeat_homopolymer_4to6_slop5;GRCh38_AllTandemRepeats_201to10000bp_slop5;GRCh38_lowmappabilityall;GRCh38_nonunique_l100_m2_e1;GRCh38_chainSelf;GRCh38_alllowmapandsegdupregions;GRCh38_alldifficultregions	TRIML1-LINC02434	ENSG00000184108-ENSG00000248370	intergenic_region	ENSG00000184108-ENSG00000248370	.	MODIFIER	intergenic_region	.	.	.	.	.	.	.	.	.	.	.	.	.	.	.
4	188152886	Sniffles2.INS.86C7M3	N	<INS:1045>	INS	INS	1045	271.025	312.859	888	847	41	0.0462	novel	0.0236	0.0236	low_frequency	0.0187	0.0139	0.0268	0.0152	0.0439	0.0248	0.0193	0.0148	0.0283	0.0157	0.0466	1	1	1	1	1	1	1	1	1	1	0.00676	0.939	0	0	0.343	0.00988	0.027	0.404	difficult	GRCh38_AllTandemRepeatsandHomopolymers_slop5;GRCh38_AllTandemRepeats_gt100bp_slop5;GRCh38_allTandemRepeats;GRCh38_SimpleRepeat_homopolymer_4to6_slop5;GRCh38_AllTandemRepeats_201to10000bp_slop5;GRCh38_lowmappabilityall;GRCh38_nonunique_l100_m2_e1;GRCh38_chainSelf;GRCh38_alllowmapandsegdupregions;GRCh38_alldifficultregions	TRIML1-LINC02434	ENSG00000184108-ENSG00000248370	intergenic_region	ENSG00000184108-ENSG00000248370	.	MODIFIER	intergenic_region	.	.	.	.	.	.	.	.	.	.	.	.	.	.	.
4	188153056	Sniffles2.INS.86CBM3	N	<INS:2359>	INS	INS	2359	405.862	264.114	888	840	48	0.054	novel	0.0141	0.0141	low_frequency	0.0104	0.0104	0.0149	0.0061	0.0292	0.0149	0.011	0.011	0.0156	0.00629	0.0319	0.0207	0.0104	0.0297	1	3.61e-07	0.0219	0.0111	0.0312	1	5.1e-07	0.0118	0.961	0	0	0.469	0.0126	0.0159	0.635	difficult	GRCh38_AllTandemRepeatsandHomopolymers_slop5;GRCh38_AllTandemRepeats_gt100bp_slop5;GRCh38_allTandemRepeats;GRCh38_SimpleRepeat_homopolymer_4to6_slop5;GRCh38_AllTandemRepeats_201to10000bp_slop5;GRCh38_lowmappabilityall;GRCh38_nonunique_l100_m2_e1;GRCh38_chainSelf;GRCh38_segdups;GRCh38_alllowmapandsegdupregions;GRCh38_alldifficultregions	TRIML1-LINC02434	ENSG00000184108-ENSG00000248370	intergenic_region	ENSG00000184108-ENSG00000248370	.	MODIFIER	intergenic_region	.	.	.	.	.	.	.	.	.	.	.	.	.	.	.
4	188153077	Sniffles2.DEL.86F1M3	N	<DEL:-95>	DEL	DEL	-95	133.37	422.494	888	877	11	0.0124	novel	0.243	0.243	common	0.183	0.205	0.405	0.22	0.225	0.246	0.183	0.208	0.405	0.224	0.229	0.667	0.197	0.152	1	0.829	0.668	0.134	0.152	1	0.829	0.213	0.658	0.442	0.442	0.572	0.177	0.186	0.707	difficult	GRCh38_AllTandemRepeatsandHomopolymers_slop5;GRCh38_AllTandemRepeats_gt100bp_slop5;GRCh38_allTandemRepeats;GRCh38_SimpleRepeat_homopolymer_4to6_slop5;GRCh38_AllTandemRepeats_201to10000bp_slop5;GRCh38_lowmappabilityall;GRCh38_nonunique_l100_m2_e1;GRCh38_chainSelf;GRCh38_segdups;GRCh38_alllowmapandsegdupregions;GRCh38_alldifficultregions	TRIML1-LINC02434	ENSG00000184108-ENSG00000248370	intergenic_region	ENSG00000184108-ENSG00000248370	.	MODIFIER	intergenic_region	.	.	.	.	.	.	.	.	.	.	.	.	.	.	.
4	188153470	Sniffles2.DEL.86F2M3	N	<DEL:-836>	DEL	DEL	-836	328.439	297.475	888	841	47	0.0529	novel	0.00507	0.00507	low_frequency	0.0145	0	0	0	0.00585	0.00535	0.0154	0	0	0	0.00633	1	1	1	1	1	1	1	1	1	1	0.00338	0.985	0.111	0.111	0.566	5.43e-05	0.000187	0.375	difficult	GRCh38_AllTandemRepeatsandHomopolymers_slop5;GRCh38_AllTandemRepeats_gt100bp_slop5;GRCh38_allTandemRepeats;GRCh38_SimpleRepeat_homopolymer_4to6_slop5;GRCh38_AllTandemRepeats_201to10000bp_slop5;GRCh38_lowmappabilityall;GRCh38_nonunique_l100_m2_e1;GRCh38_chainSelf;GRCh38_segdups;GRCh38_alllowmapandsegdupregions;GRCh38_alldifficultregions	TRIML1-LINC02434	ENSG00000184108-ENSG00000248370	intergenic_region	ENSG00000184108-ENSG00000248370	.	MODIFIER	intergenic_region	.	.	.	.	.	.	.	.	.	.	.	.	.	.	.
4	188153515	Sniffles2.INS.86CFM3	N	<INS:2957>	INS	INS	2957	310.257	218.239	888	830	58	0.0653	novel	0.00957	0.00957	low_frequency	0.00622	0	0.00595	0.0152	0.0205	0.0114	0.0111	0	0.00625	0.0159	0.0226	0.00624	1	1	0.0304	2.7e-06	7.47e-05	1	1	0.0318	3.63e-06	0.00563	0.975	0	0	0.528	0.00757	0.0125	0.575	difficult	GRCh38_AllTandemRepeatsandHomopolymers_slop5;GRCh38_AllTandemRepeats_gt100bp_slop5;GRCh38_allTandemRepeats;GRCh38_SimpleRepeat_homopolymer_4to6_slop5;GRCh38_AllTandemRepeats_201to10000bp_slop5;GRCh38_lowmappabilityall;GRCh38_nonunique_l100_m2_e1;GRCh38_chainSelf;GRCh38_segdups;GRCh38_alllowmapandsegdupregions;GRCh38_alldifficultregions	TRIML1-LINC02434	ENSG00000184108-ENSG00000248370	intergenic_region	ENSG00000184108-ENSG00000248370	.	MODIFIER	intergenic_region	.	.	.	.	.	.	.	.	.	.	.	.	.	.	.
4	188153538	Sniffles2.INS.86D0M3	N	<INS:1657>	INS	INS	1657	241.508	321.193	888	839	49	0.0552	novel	0.0124	0.0124	low_frequency	0.0145	0.0104	0.00298	0.00915	0.0234	0.0131	0.0154	0.0112	0.00311	0.00955	0.0252	1	1	1	1	1	1	1	1	1	1	0.00507	0.965	0	0	0.489	0.000985	0.00375	0.262	difficult	GRCh38_AllTandemRepeatsandHomopolymers_slop5;GRCh38_AllTandemRepeats_gt100bp_slop5;GRCh38_allTandemRepeats;GRCh38_SimpleRepeat_homopolymer_4to6_slop5;GRCh38_AllTandemRepeats_201to10000bp_slop5;GRCh38_lowmappabilityall;GRCh38_nonunique_l100_m2_e1;GRCh38_chainSelf;GRCh38_segdups;GRCh38_alllowmapandsegdupregions;GRCh38_alldifficultregions	TRIML1-LINC02434	ENSG00000184108-ENSG00000248370	intergenic_region	ENSG00000184108-ENSG00000248370	.	MODIFIER	intergenic_region	.	.	.	.	.	.	.	.	.	.	.	.	.	.	.
4	188153580	Sniffles2.INS.86CEM3	N	<INS:119>	INS	INS	119	153.114	330.173	888	872	16	0.018	novel	0.171	0.171	common	0.187	0.243	0.0684	0.165	0.193	0.173	0.189	0.246	0.0706	0.165	0.198	0.398	0.172	0.554	1	0.628	0.201	0.12	0.566	1	0.626	0.0912	0.662	0.216	0.216	0.437	0.122	0.162	0.545	difficult	GRCh38_AllTandemRepeatsandHomopolymers_slop5;GRCh38_AllTandemRepeats_gt100bp_slop5;GRCh38_allTandemRepeats;GRCh38_SimpleRepeat_homopolymer_4to6_slop5;GRCh38_AllTandemRepeats_201to10000bp_slop5;GRCh38_lowmappabilityall;GRCh38_nonunique_l100_m2_e1;GRCh38_chainSelf;GRCh38_segdups;GRCh38_alllowmapandsegdupregions;GRCh38_alldifficultregions	TRIML1-LINC02434	ENSG00000184108-ENSG00000248370	intergenic_region	ENSG00000184108-ENSG00000248370	.	MODIFIER	intergenic_region	.	.	.	.	.	.	.	.	.	.	.	.	.	.	.
4	188154274	Sniffles2.INS.86D7M3	N	<INS:12151>	INS	INS	12151	191.799	410.66	888	836	52	0.0586	novel	0.00338	0.00338	rare	0.0124	0	0	0	0	0.00359	0.0132	0	0	0	0	0.000195	1	1	1	1	0.00022	1	1	1	1	0.000563	0.994	0	0	0.229	4.2e-05	0.000222	0.288	difficult	GRCh38_AllTandemRepeatsandHomopolymers_slop5;GRCh38_AllTandemRepeats_gt100bp_slop5;GRCh38_allTandemRepeats;GRCh38_SimpleRepeat_homopolymer_4to6_slop5;GRCh38_AllTandemRepeats_201to10000bp_slop5;GRCh38_lowmappabilityall;GRCh38_nonunique_l100_m2_e1;GRCh38_chainSelf;GRCh38_segdups;GRCh38_alllowmapandsegdupregions;GRCh38_alldifficultregions	TRIML1-LINC02434	ENSG00000184108-ENSG00000248370	intergenic_region	ENSG00000184108-ENSG00000248370	.	MODIFIER	intergenic_region	.	.	.	.	.	.	.	.	.	.	.	.	.	.	.
4	188154321	Sniffles2.INS.86D4M3	N	<INS:2216>	INS	INS	2216	301.151	257.319	888	830	58	0.0653	novel	0.0107	0.0107	low_frequency	0.0083	0.0139	0.0238	0.0061	0.00292	0.0114	0.00897	0.0149	0.0247	0.00641	0.00323	0.0125	1	0.00186	1	1	0.0135	1	0.002	1	1	0.00563	0.971	0	0	0.361	0.00837	0.0132	0.546	difficult	GRCh38_AllTandemRepeatsandHomopolymers_slop5;GRCh38_AllTandemRepeats_gt100bp_slop5;GRCh38_allTandemRepeats;GRCh38_SimpleRepeat_homopolymer_4to6_slop5;GRCh38_AllTandemRepeats_201to10000bp_slop5;GRCh38_lowmappabilityall;GRCh38_nonunique_l100_m2_e1;GRCh38_chainSelf;GRCh38_segdups;GRCh38_alllowmapandsegdupregions;GRCh38_alldifficultregions	TRIML1-LINC02434	ENSG00000184108-ENSG00000248370	intergenic_region	ENSG00000184108-ENSG00000248370	.	MODIFIER	intergenic_region	.	.	.	.	.	.	.	.	.	.	.	.	.	.	.
4	188154337	Sniffles2.DEL.86F3M3	N	<DEL:-87>	DEL	DEL	-87	109.436	258.232	888	872	16	0.018	novel	0.348	0.348	common	0.328	0.316	0.479	0.265	0.357	0.352	0.329	0.315	0.476	0.272	0.365	0.188	0.123	0.353	0.422	0.0123	0.189	0.125	0.279	0.322	0.00742	0.301	0.592	0.504	0.504	0.549	0.238	0.268	0.629	difficult	GRCh38_AllTandemRepeatsandHomopolymers_slop5;GRCh38_AllTandemRepeats_gt100bp_slop5;GRCh38_allTandemRepeats;GRCh38_SimpleRepeat_homopolymer_4to6_slop5;GRCh38_AllTandemRepeats_201to10000bp_slop5;GRCh38_lowmappabilityall;GRCh38_nonunique_l100_m2_e1;GRCh38_chainSelf;GRCh38_segdups;GRCh38_alllowmapandsegdupregions;GRCh38_alldifficultregions	TRIML1-LINC02434	ENSG00000184108-ENSG00000248370	intergenic_region	ENSG00000184108-ENSG00000248370	.	MODIFIER	intergenic_region	.	.	.	.	.	.	.	.	.	.	.	.	.	.	.
4	188154447	Sniffles2.INS.86D5M3	N	<INS:6720>	INS	INS	6720	267.814	284.361	888	831	57	0.0642	novel	0.00394	0.00394	rare	0.0124	0.00347	0	0	0	0.00421	0.0134	0.0037	0	0	0	0.000195	1	1	1	1	0.000228	1	1	1	1	0.00169	0.991	0	0	0.398	0.000173	0.000517	0.307	difficult	GRCh38_AllTandemRepeatsandHomopolymers_slop5;GRCh38_AllTandemRepeats_gt100bp_slop5;GRCh38_allTandemRepeats;GRCh38_SimpleRepeat_homopolymer_4to6_slop5;GRCh38_AllTandemRepeats_201to10000bp_slop5;GRCh38_lowmappabilityall;GRCh38_nonunique_l100_m2_e1;GRCh38_chainSelf;GRCh38_segdups;GRCh38_alllowmapandsegdupregions;GRCh38_alldifficultregions	TRIML1-LINC02434	ENSG00000184108-ENSG00000248370	intergenic_region	ENSG00000184108-ENSG00000248370	.	MODIFIER	intergenic_region	.	.	.	.	.	.	.	.	.	.	.	.	.	.	.
4	188154491	Sniffles2.INS.86D1M3	N	<INS:4219>	INS	INS	4219	204.288	401.553	888	836	52	0.0586	novel	0.0152	0.0152	low_frequency	0.0187	0.0174	0.00595	0.00915	0.0234	0.0162	0.0198	0.0185	0.00617	0.00962	0.0256	1.14e-05	0.0347	0.00298	0.00917	8.05e-09	1.37e-05	0.037	0.0031	0.00965	1.17e-08	0.00563	0.972	0.0588	0.0588	0.366	0.00345	0.00951	0.358	difficult	GRCh38_AllTandemRepeatsandHomopolymers_slop5;GRCh38_AllTandemRepeats_gt100bp_slop5;GRCh38_allTandemRepeats;GRCh38_SimpleRepeat_homopolymer_4to6_slop5;GRCh38_AllTandemRepeats_201to10000bp_slop5;GRCh38_lowmappabilityall;GRCh38_nonunique_l100_m2_e1;GRCh38_chainSelf;GRCh38_segdups;GRCh38_alllowmapandsegdupregions;GRCh38_alldifficultregions	TRIML1-LINC02434	ENSG00000184108-ENSG00000248370	intergenic_region	ENSG00000184108-ENSG00000248370	.	MODIFIER	intergenic_region	.	.	.	.	.	.	.	.	.	.	.	.	.	.	.
4	188154498	Sniffles2.INS.86DEM3	N	<INS:13349>	INS	INS	13349	345.844	41.689	888	832	56	0.0631	novel	0.00451	0.00451	rare	0.0166	0	0	0	0	0.00481	0.0179	0	0	0	0	2.01e-09	1	1	1	1	2.7e-09	1	1	1	1	0.00338	0.989	0	0	0.566	0.000224	0.00081	0.306	difficult	GRCh38_AllTandemRepeatsandHomopolymers_slop5;GRCh38_AllTandemRepeats_gt100bp_slop5;GRCh38_allTandemRepeats;GRCh38_SimpleRepeat_homopolymer_4to6_slop5;GRCh38_AllTandemRepeats_201to10000bp_slop5;GRCh38_lowmappabilityall;GRCh38_nonunique_l100_m2_e1;GRCh38_chainSelf;GRCh38_segdups;GRCh38_alllowmapandsegdupregions;GRCh38_alldifficultregions	TRIML1-LINC02434	ENSG00000184108-ENSG00000248370	intergenic_region	ENSG00000184108-ENSG00000248370	.	MODIFIER	intergenic_region	.	.	.	.	.	.	.	.	.	.	.	.	.	.	.
4	188154509	Sniffles2.INS.86D3M3	N	<INS:3266>	INS	INS	3266	298.246	242.952	888	825	63	0.071	novel	0.0338	0.0338	low_frequency	0.0187	0.0382	0.0506	0.0213	0.0468	0.0364	0.0204	0.0414	0.0522	0.0226	0.0523	1.14e-05	2.64e-06	4.85e-08	0.000982	1.68e-06	1.48e-05	3.64e-06	5.83e-08	0.0011	2.94e-06	0.0169	0.93	0.025	0.025	0.391	0.0268	0.0372	0.55	difficult	GRCh38_AllTandemRepeatsandHomopolymers_slop5;GRCh38_AllTandemRepeats_gt100bp_slop5;GRCh38_allTandemRepeats;GRCh38_SimpleRepeat_homopolymer_4to6_slop5;GRCh38_AllTandemRepeats_201to10000bp_slop5;GRCh38_lowmappabilityall;GRCh38_nonunique_l100_m2_e1;GRCh38_chainSelf;GRCh38_segdups;GRCh38_alllowmapandsegdupregions;GRCh38_alldifficultregions	TRIML1-LINC02434	ENSG00000184108-ENSG00000248370	intergenic_region	ENSG00000184108-ENSG00000248370	.	MODIFIER	intergenic_region	.	.	.	.	.	.	.	.	.	.	.	.	.	.	.
4	188154537	Sniffles2.INS.86E2M3	N	<INS:17125>	INS	INS	17125	348.604	0	888	825	63	0.071	novel	0.00169	0.00169	rare	0.00622	0	0	0	0	0.00182	0.00682	0	0	0	0	0.00624	1	1	1	1	0.00683	1	1	1	1	0.000563	0.997	0	0	0.267	4.92e-05	0.000145	0.372	difficult	GRCh38_AllTandemRepeatsandHomopolymers_slop5;GRCh38_AllTandemRepeats_gt100bp_slop5;GRCh38_allTandemRepeats;GRCh38_SimpleRepeat_homopolymer_4to6_slop5;GRCh38_AllTandemRepeats_201to10000bp_slop5;GRCh38_lowmappabilityall;GRCh38_nonunique_l100_m2_e1;GRCh38_chainSelf;GRCh38_segdups;GRCh38_alllowmapandsegdupregions;GRCh38_alldifficultregions	TRIML1-LINC02434	ENSG00000184108-ENSG00000248370	intergenic_region	ENSG00000184108-ENSG00000248370	.	MODIFIER	intergenic_region	.	.	.	.	.	.	.	.	.	.	.	.	.	.	.
4	188154543	Sniffles2.INS.86E1M3	N	<INS:8948>	INS	INS	8948	173.069	50.009	888	825	63	0.071	novel	0.00338	0.00338	rare	0.0124	0	0	0	0	0.00364	0.0136	0	0	0	0	0.000195	1	1	1	1	0.000234	1	1	1	1	0.00225	0.991	0	0	0.554	0.000208	0.000624	0.289	difficult	GRCh38_AllTandemRepeatsandHomopolymers_slop5;GRCh38_AllTandemRepeats_gt100bp_slop5;GRCh38_allTandemRepeats;GRCh38_SimpleRepeat_homopolymer_4to6_slop5;GRCh38_AllTandemRepeats_201to10000bp_slop5;GRCh38_lowmappabilityall;GRCh38_nonunique_l100_m2_e1;GRCh38_chainSelf;GRCh38_segdups;GRCh38_alllowmapandsegdupregions;GRCh38_alldifficultregions	TRIML1-LINC02434	ENSG00000184108-ENSG00000248370	intergenic_region	ENSG00000184108-ENSG00000248370	.	MODIFIER	intergenic_region	.	.	.	.	.	.	.	.	.	.	.	.	.	.	.
4	188154591	Sniffles2.INS.86DAM3	N	<INS:135>	INS	INS	135	164.863	148.928	888	854	34	0.0383	novel	0.0614	0.0614	common	0.0747	0.0694	0.0446	0.0305	0.0819	0.0638	0.0786	0.0714	0.0466	0.0314	0.0848	1	0.507	1	0.132	0.306	1	0.518	1	0.136	0.322	0.0231	0.845	0.0288	0.0288	0.379	0.0236	0.0361	0.521	difficult	GRCh38_AllTandemRepeatsandHomopolymers_slop5;GRCh38_AllTandemRepeats_gt100bp_slop5;GRCh38_allTandemRepeats;GRCh38_SimpleRepeat_homopolymer_4to6_slop5;GRCh38_AllTandemRepeats_201to10000bp_slop5;GRCh38_lowmappabilityall;GRCh38_nonunique_l100_m2_e1;GRCh38_chainSelf;GRCh38_segdups;GRCh38_alllowmapandsegdupregions;GRCh38_alldifficultregions	TRIML1-LINC02434	ENSG00000184108-ENSG00000248370	intergenic_region	ENSG00000184108-ENSG00000248370	.	MODIFIER	intergenic_region	.	.	.	.	.	.	.	.	.	.	.	.	.	.	.
4	188154609	Sniffles2.INS.86DBM3	N	<INS:5046>	INS	INS	5046	384.893	133.606	888	825	63	0.071	novel	0.0146	0.0146	low_frequency	0.0353	0.0139	0.00893	0.0061	0	0.0158	0.0386	0.0147	0.00943	0.00641	0	1.68e-11	3.67e-05	0.00895	0.00306	1	3.2e-11	4.12e-05	0.00946	0.00322	1	0.00732	0.968	0	0	0.506	0.00135	0.00352	0.359	difficult	GRCh38_AllTandemRepeatsandHomopolymers_slop5;GRCh38_AllTandemRepeats_gt100bp_slop5;GRCh38_allTandemRepeats;GRCh38_SimpleRepeat_homopolymer_4to6_slop5;GRCh38_AllTandemRepeats_201to10000bp_slop5;GRCh38_lowmappabilityall;GRCh38_nonunique_l100_m2_e1;GRCh38_chainSelf;GRCh38_segdups;GRCh38_alllowmapandsegdupregions;GRCh38_alldifficultregions	TRIML1-LINC02434	ENSG00000184108-ENSG00000248370	intergenic_region	ENSG00000184108-ENSG00000248370	.	MODIFIER	intergenic_region	.	.	.	.	.	.	.	.	.	.	.	.	.	.	.
4	188154638	Sniffles2.INS.86DDM3	N	<INS:15661>	INS	INS	15661	352.119	27.934	888	825	63	0.071	novel	0.00338	0.00338	rare	0.0124	0	0	0	0	0.00364	0.0136	0	0	0	0	1.36e-07	1	1	1	1	1.8e-07	1	1	1	1	0.00225	0.992	0	0	0.433	0.00229	0.00379	0.574	difficult	GRCh38_AllTandemRepeatsandHomopolymers_slop5;GRCh38_AllTandemRepeats_gt100bp_slop5;GRCh38_allTandemRepeats;GRCh38_AllTandemRepeats_201to10000bp_slop5;GRCh38_lowmappabilityall;GRCh38_nonunique_l100_m2_e1;GRCh38_chainSelf;GRCh38_segdups;GRCh38_alllowmapandsegdupregions;GRCh38_alldifficultregions	TRIML1-LINC02434	ENSG00000184108-ENSG00000248370	intergenic_region	ENSG00000184108-ENSG00000248370	.	MODIFIER	intergenic_region	.	.	.	.	.	.	.	.	.	.	.	.	.	.	.
4	188159870	Sniffles2.INS.86E3M3	N	<INS:111>	INS	INS	111	112.169	178.68	888	851	37	0.0417	novel	0.0822	0.0822	common	0.0726	0.0833	0.0327	0.14	0.0877	0.0852	0.0768	0.0857	0.0335	0.145	0.0906	0.62	0.247	1	1	0.369	0.374	0.258	1	1	0.367	0.0709	0.902	0.574	0.574	0.675	0.137	0.138	0.833	difficult	GRCh38_AllTandemRepeatsandHomopolymers_slop5;GRCh38_AllTandemRepeats_gt100bp_slop5;GRCh38_allTandemRepeats;GRCh38_AllTandemRepeats_201to10000bp_slop5;GRCh38_lowmappabilityall;GRCh38_nonunique_l100_m2_e1;GRCh38_alllowmapandsegdupregions;GRCh38_alldifficultregions	LINC02434	ENSG00000248370	transcript	ENST00000660215.1	pseudogene	MODIFIER	non_coding_transcript_exon_variant	.	.	.	.	.	.	.	.	.	.	.	.	TF binding	.	.
4	188179506	Sniffles2.INS.86E4M3	N	<INS:51>	INS	INS	51	96.271	383.09	888	848	40	0.045	novel	0.00225	0.00225	rare	0.0083	0	0	0	0	0.00236	0.00877	0	0	0	0	1	1	1	1	1	1	1	1	1	1	0.00169	0.997	0.5	0.5	0.666	0.000168	0.000181	0.866	confident	GRCh38_ancestry_Neanderthal;GRCh38_notinalldifficultregions	LINC02434-ENSG00000242169	ENSG00000248370-ENSG00000242169	intergenic_region	ENSG00000248370-ENSG00000242169	.	MODIFIER	intergenic_region	.	.	.	.	.	.	.	.	.	.	.	.	.	Enhancer	.
4	188193606	Sniffles2.INS.86E5M3	N	<INS:187>	INS	INS	187	87.207	201.919	888	848	40	0.045	novel	0.0174	0.0174	low_frequency	0	0.0174	0	0.0671	0.0117	0.0183	0	0.018	0	0.0701	0.0124	1	0.0347	1	1	1	1	0.0359	1	1	1	0.0141	0.981	0.633	0.633	0.636	0.0458	0.0465	0.805	difficult	GRCh38_gclt25orgt65_slop50;GRCh38_AllHomopolymers_gt6bp_imperfectgt10bp_slop5;GRCh38_AllTandemRepeatsandHomopolymers_slop5;GRCh38_SimpleRepeat_homopolymer_gt11_slop5;GRCh38_SimpleRepeat_homopolymer_gt20_slop5;GRCh38_SimpleRepeat_imperfecthomopolgt20_slop5;GRCh38_SimpleRepeat_imperfecthomopolgt10_slop5;GRCh38_alldifficultregions	LINC02434-ENSG00000242169	ENSG00000248370-ENSG00000242169	intergenic_region	ENSG00000248370-ENSG00000242169	.	MODIFIER	intergenic_region	.	.	.	.	.	.	.	.	.	.	.	.	.	.	.
4	188197213	Sniffles2.DEL.86F7M3	N	<DEL:-119>	DEL	DEL	-119	80.33	203.061	888	872	16	0.018	novel	0.405	0.405	common	0.481	0.299	0.378	0.314	0.5	0.411	0.483	0.309	0.385	0.319	0.506	5.65e-06	0.322	0.00497	0.586	0.879	5.22e-06	0.236	0.00288	0.584	0.76	0.417	0.716	0.69	0.69	0.68	0.303	0.302	0.82	difficult	GRCh38_AllTandemRepeatsandHomopolymers_slop5;GRCh38_AllTandemRepeats_gt100bp_slop5;GRCh38_allTandemRepeats;GRCh38_SimpleRepeat_homopolymer_4to6_slop5;GRCh38_AllTandemRepeats_201to10000bp_slop5;GRCh38_lowmappabilityall;GRCh38_nonunique_l100_m2_e1;GRCh38_alllowmapandsegdupregions;GRCh38_alldifficultregions	LINC02434-ENSG00000242169	ENSG00000248370-ENSG00000242169	intergenic_region	ENSG00000248370-ENSG00000242169	.	MODIFIER	intergenic_region	.	.	.	.	.	.	.	.	.	.	.	.	Open chromatin	.	.
4	188200252	Sniffles2.INS.8700M3	N	<INS:113>	INS	INS	113	51.29	85.523	888	884	4	0.00451	novel	0.493	0.493	common	0.658	0.41	0.295	0.54	0.48	0.494	0.658	0.413	0.298	0.54	0.48	0.154	0.863	0.457	0.434	0.0213	0.196	0.863	0.358	0.434	0.0213	0.507	0.794	0.77	0.77	0.758	0.508	0.508	0.835	difficult	GRCh38_AllTandemRepeats_51to200bp_slop5;GRCh38_AllTandemRepeatsandHomopolymers_slop5;GRCh38_SimpleRepeat_diTR_11to50_slop5;GRCh38_allTandemRepeats;GRCh38_alldifficultregions	LINC02434-ENSG00000242169	ENSG00000248370-ENSG00000242169	intergenic_region	ENSG00000248370-ENSG00000242169	.	MODIFIER	intergenic_region	.	.	.	.	.	.	.	.	.	.	.	.	.	.	.
4	188200270	Sniffles2.BND.8722M3	N	<BND:8722M3>	BND	OTHER	.	0	225.338	888	851	37	0.0417	not_compared	0.00169	0.00169	rare	0.00208	0.00347	0	0	0.00292	0.00176	0.00219	0.0036	0	0	0.00305	1	1	1	1	1	1	1	1	1	1	0.000563	0.995	0	0	0.469	8.09e-05	0.000288	0.231	difficult	GRCh38_AllHomopolymers_gt6bp_imperfectgt10bp_slop5;GRCh38_AllTandemRepeatsandHomopolymers_slop5;GRCh38_SimpleRepeat_homopolymer_gt11_slop5;GRCh38_SimpleRepeat_diTR_11to50_slop5;GRCh38_SimpleRepeat_imperfecthomopolgt10_slop5;GRCh38_alldifficultregions	CCNB3	ENSG00000147082	transcript	ENST00000276014.11	protein_coding	HIGH	transcript_ablation	CCNB3	ENSG00000147082	transcript	ENST00000276014.11	protein_coding	HIGH	transcript_ablation	.	.	.	.	.	.	.	.
4	188205553	Sniffles2.INS.8701M3	N	<INS:60>	INS	INS	60	113.248	532.015	888	857	31	0.0349	novel	0.00169	0.00169	rare	0.00208	0.00694	0	0	0	0.00175	0.00216	0.00699	0	0	0	1	0.00348	1	1	1	1	0.00351	1	1	1	0.000563	0.997	0	0	0.516	0.0181	0.0179	0.834	difficult	GRCh38_ancestry_Neanderthal;GRCh38_AllTandemRepeatsandHomopolymers_slop5;GRCh38_SimpleRepeat_diTR_11to50_slop5;GRCh38_allTandemRepeats;GRCh38_AllTandemRepeats_lt51bp_slop5;GRCh38_alldifficultregions	LINC02434-ENSG00000242169	ENSG00000248370-ENSG00000242169	intergenic_region	ENSG00000248370-ENSG00000242169	.	MODIFIER	intergenic_region	.	.	.	.	.	.	.	.	.	.	.	.	.	.	.
4	188206887	Sniffles2.INS.8702M3	N	<INS:81>	INS	INS	81	71.775	294.543	888	855	33	0.0372	novel	0.00338	0.00338	rare	0.0083	0.00347	0	0	0.00292	0.00351	0.00851	0.00352	0	0	0.00316	1	1	1	1	1	1	1	1	1	1	0.00169	0.994	0.333	0.333	0.551	9.73e-05	0.000221	0.34	difficult	GRCh38_ancestry_Neanderthal;GRCh38_AllTandemRepeatsandHomopolymers_slop5;GRCh38_AllTandemRepeats_gt100bp_slop5;GRCh38_allTandemRepeats;GRCh38_AllTandemRepeats_201to10000bp_slop5;GRCh38_alldifficultregions	LINC02434-ENSG00000242169	ENSG00000248370-ENSG00000242169	intergenic_region	ENSG00000248370-ENSG00000242169	.	MODIFIER	intergenic_region	.	.	.	.	.	.	.	.	.	.	.	.	.	.	.
4	188211060	Sniffles2.DEL.870FM3	N	<DEL:-50>	DEL	DEL	-50	138.166	394.987	888	851	37	0.0417	novel	0.0113	0.0113	low_frequency	0.0353	0.00694	0	0	0.00292	0.0112	0.0365	0.0036	0	0	0.00312	0.253	1	1	1	1	0.261	1	1	1	1	0.0045	0.983	0.316	0.316	0.488	0.00258	0.00291	0.668	difficult	GRCh38_ancestry_Neanderthal;GRCh38_AllHomopolymers_gt6bp_imperfectgt10bp_slop5;GRCh38_AllTandemRepeatsandHomopolymers_slop5;GRCh38_allTandemRepeats;GRCh38_SimpleRepeat_homopolymer_7to11_slop5;GRCh38_AllTandemRepeats_lt51bp_slop5;GRCh38_SimpleRepeat_quadTR_20to50_slop5;GRCh38_SimpleRepeat_imperfecthomopolgt10_slop5;GRCh38_lowmappabilityall;GRCh38_nonunique_l100_m2_e1;GRCh38_allOtherDifficultregions;GRCh38_gnomAD_InbreedingCoeff_slop1bp_merge1000bp;GRCh38_alllowmapandsegdupregions;GRCh38_alldifficultregions	LINC02434-ENSG00000242169	ENSG00000248370-ENSG00000242169	intergenic_region	ENSG00000248370-ENSG00000242169	.	MODIFIER	intergenic_region	.	.	.	.	.	.	.	.	.	.	.	.	.	.	.
4	188216358	Sniffles2.DEL.8710M3	N	<DEL:-124>	DEL	DEL	-124	88.188	236.612	888	879	9	0.0101	novel	0.652	0.348	common	0.575	0.622	0.89	0.665	0.541	0.656	0.582	0.622	0.89	0.67	0.542	0.291	0.0537	0.226	0.861	0.441	0.182	0.0537	0.226	1	0.536	0.677	0.812	0.817	0.754	0.788	0.693	0.681	0.864	difficult	GRCh38_ancestry_Neanderthal;GRCh38_AllTandemRepeatsandHomopolymers_slop5;GRCh38_AllTandemRepeats_gt100bp_slop5;GRCh38_allTandemRepeats;GRCh38_SimpleRepeat_homopolymer_4to6_slop5;GRCh38_AllTandemRepeats_201to10000bp_slop5;GRCh38_alldifficultregions	LINC02434-ENSG00000242169	ENSG00000248370-ENSG00000242169	intergenic_region	ENSG00000248370-ENSG00000242169	.	MODIFIER	intergenic_region	.	.	.	.	.	.	.	.	.	.	.	.	.	.	.
4	188216471	Sniffles2.INS.8705M3	N	<INS:86>	INS	INS	86	94.595	235.2	888	865	23	0.0259	novel	0.19	0.19	common	0.284	0.167	0.0536	0.0884	0.31	0.194	0.289	0.175	0.0549	0.088	0.313	0.874	0.766	1	1	0.372	1	0.766	1	1	0.366	0.191	0.894	0.81	0.81	0.824	0.11	0.111	0.906	difficult	GRCh38_ancestry_Neanderthal;GRCh38_AllTandemRepeatsandHomopolymers_slop5;GRCh38_AllTandemRepeats_gt100bp_slop5;GRCh38_allTandemRepeats;GRCh38_AllTandemRepeats_201to10000bp_slop5;GRCh38_alldifficultregions	LINC02434-ENSG00000242169	ENSG00000248370-ENSG00000242169	intergenic_region	ENSG00000248370-ENSG00000242169	.	MODIFIER	intergenic_region	.	.	.	.	.	.	.	.	.	.	.	.	.	.	.
4	188239318	Sniffles2.INS.8707M3	N	<INS:82>	INS	INS	82	60.741	389.786	888	854	34	0.0383	novel	0.00225	0.00225	rare	0.00208	0.00347	0.00298	0	0.00292	0.00234	0.00216	0.00357	0.00305	0	0.00312	1	1	1	1	1	1	1	1	1	1	0.00169	0.992	0	0	0.552	2.25e-05	0.000256	0.185	difficult	GRCh38_AllHomopolymers_gt6bp_imperfectgt10bp_slop5;GRCh38_AllTandemRepeatsandHomopolymers_slop5;GRCh38_SimpleRepeat_homopolymer_7to11_slop5;GRCh38_SimpleRepeat_homopolymer_4to6_slop5;GRCh38_SimpleRepeat_imperfecthomopolgt20_slop5;GRCh38_SimpleRepeat_imperfecthomopolgt10_slop5;GRCh38_alldifficultregions	LINC02434-ENSG00000242169	ENSG00000248370-ENSG00000242169	intergenic_region	ENSG00000248370-ENSG00000242169	.	MODIFIER	intergenic_region	.	.	.	.	.	.	.	.	.	.	.	.	.	.	.
4	188252236	Sniffles2.DEL.8719M3	N	<DEL:-85907>	DEL	DEL	-85907	0	0	888	852	36	0.0405	not_compared	0.00225	0.00225	rare	0	0	0.0119	0	0	0.00235	0	0	0.0123	0	0	1	1	2.69e-05	1	1	1	1	2.86e-05	1	1	0	0.998	0	0	0.135	4.81e-05	0.000539	0.151	confident	GRCh38_gclt25orgt65_slop50;GRCh38_AllHomopolymers_gt6bp_imperfectgt10bp_slop5;GRCh38_AllTandemRepeats_51to200bp_slop5;GRCh38_AllTandemRepeatsandHomopolymers_slop5;GRCh38_SimpleRepeat_homopolymer_gt11_slop5;GRCh38_SimpleRepeat_triTR_15to50_slop5;GRCh38_SimpleRepeat_homopolymer_gt20_slop5;GRCh38_SimpleRepeat_diTR_11to50_slop5;GRCh38_AllTandemRepeats_gt100bp_slop5;GRCh38_allTandemRepeats;GRCh38_SimpleRepeat_homopolymer_7to11_slop5;GRCh38_SimpleRepeat_homopolymer_4to6_slop5;GRCh38_AllTandemRepeats_lt51bp_slop5;GRCh38_SimpleRepeat_imperfecthomopolgt20_slop5;GRCh38_AllTandemRepeats_201to10000bp_slop5;GRCh38_SimpleRepeat_quadTR_20to50_slop5;GRCh38_SimpleRepeat_imperfecthomopolgt10_slop5;GRCh38_lowmappabilityall;GRCh38_nonunique_l100_m2_e1;GRCh38_nonunique_l250_m0_e0;GRCh38_allOtherDifficultregions;GRCh38_gnomAD_InbreedingCoeff_slop1bp_merge1000bp;GRCh38_alllowmapandsegdupregions;GRCh38_alldifficultregions;GRCh38_notinalldifficultregions	LINC02434-ENSG00000242169	ENSG00000248370-ENSG00000242169	intergenic_region	ENSG00000248370-ENSG00000242169	.	MODIFIER	intergenic_region	.	.	.	.	.	.	.	.	.	.	.	.	TF binding;Open chromatin;TF binding;Enhancer;Open chromatin;Enhancer	Transcription Start Site	.
4	188259616	Sniffles2.INS.8709M3	N	<INS:54>	INS	INS	54	130.534	382.496	888	847	41	0.0462	novel	0.00225	0.00225	rare	0.00208	0.00347	0	0.00305	0.00292	0.00236	0.00216	0.0036	0	0.0032	0.00314	1	1	1	1	1	1	1	1	1	1	0.000563	0.994	0	0	0.324	0.0049	0.00503	0.91	difficult	GRCh38_AllHomopolymers_gt6bp_imperfectgt10bp_slop5;GRCh38_AllTandemRepeatsandHomopolymers_slop5;GRCh38_SimpleRepeat_homopolymer_7to11_slop5;GRCh38_SimpleRepeat_imperfecthomopolgt20_slop5;GRCh38_SimpleRepeat_imperfecthomopolgt10_slop5;GRCh38_alldifficultregions	LINC02434-ENSG00000242169	ENSG00000248370-ENSG00000242169	intergenic_region	ENSG00000248370-ENSG00000242169	.	MODIFIER	intergenic_region	.	.	.	.	.	.	.	.	.	.	.	.	.	.	.
4	188267409	Sniffles2.INS.870AM3	N	<INS:53>	INS	INS	53	83.091	413.779	888	859	29	0.0327	novel	0.00338	0.00338	rare	0	0.00347	0	0.0061	0.00877	0.00349	0	0.00362	0	0.00621	0.0092	1	1	1	1	1	1	1	1	1	1	0.00394	0.994	0.667	0.667	0.69	0.00504	0.00524	0.634	difficult	GRCh38_gclt25orgt65_slop50;GRCh38_AllHomopolymers_gt6bp_imperfectgt10bp_slop5;GRCh38_AllTandemRepeatsandHomopolymers_slop5;GRCh38_SimpleRepeat_homopolymer_4to6_slop5;GRCh38_SimpleRepeat_imperfecthomopolgt20_slop5;GRCh38_SimpleRepeat_imperfecthomopolgt10_slop5;GRCh38_alldifficultregions	LINC02434-ENSG00000242169	ENSG00000248370-ENSG00000242169	intergenic_region	ENSG00000248370-ENSG00000242169	.	MODIFIER	intergenic_region	.	.	.	.	.	.	.	.	.	.	.	.	.	.	.
4	188270812	Sniffles2.DUP.8721M3	N	<DUP:173>	DUP	OTHER	173	11.56	98.725	888	853	35	0.0394	novel	0.00113	0.00113	rare	0.00415	0	0	0	0	0.00117	0.00435	0	0	0	0	1	1	1	1	1	1	1	1	1	1	0	0.998	0	0	0.0893	9.53e-05	0.000138	0.65	difficult	GRCh38_gclt25orgt65_slop50;GRCh38_AllTandemRepeats_51to200bp_slop5;GRCh38_AllTandemRepeatsandHomopolymers_slop5;GRCh38_SimpleRepeat_triTR_15to50_slop5;GRCh38_AllTandemRepeats_gt100bp_slop5;GRCh38_allTandemRepeats;GRCh38_SimpleRepeat_homopolymer_4to6_slop5;GRCh38_alldifficultregions	LINC02434-ENSG00000242169	ENSG00000248370-ENSG00000242169	intergenic_region	ENSG00000248370-ENSG00000242169	.	MODIFIER	intergenic_region	.	.	.	.	.	.	.	.	.	.	.	.	.	.	.
4	188270929	Sniffles2.INS.870BM3	N	<INS:135>	INS	INS	135	108.446	89.61	888	881	7	0.00788	novel	0.541	0.459	common	0.573	0.5	0.562	0.524	0.526	0.545	0.575	0.503	0.563	0.528	0.536	1.18e-05	5.19e-06	0.12	0.0184	0.00568	6.01e-06	2.42e-06	0.157	0.0118	0.00196	0.591	0.661	0.643	0.636	0.65	0.525	0.505	0.752	difficult	GRCh38_gclt25orgt65_slop50;GRCh38_AllTandemRepeats_51to200bp_slop5;GRCh38_AllTandemRepeatsandHomopolymers_slop5;GRCh38_AllTandemRepeats_gt100bp_slop5;GRCh38_allTandemRepeats;GRCh38_SimpleRepeat_homopolymer_4to6_slop5;GRCh38_alldifficultregions	LINC02434-ENSG00000242169	ENSG00000248370-ENSG00000242169	intergenic_region	ENSG00000248370-ENSG00000242169	.	MODIFIER	intergenic_region	.	.	.	.	.	.	.	.	.	.	.	.	.	.	.
4	188300328	Sniffles2.INS.872BM3	N	<INS:322>	INS	INS	322	121.181	122.069	888	873	15	0.0169	known	0.0467	0.0467	low_frequency	0.104	0.0139	0.0684	0	0.0175	0.047	0.102	0.014	0.0706	0	0.0182	0.028	1	0.0298	1	1	0.0238	1	0.0323	1	1	0.0434	0.982	0.851	0.851	0.896	0.00256	0.00291	0.804	difficult	GRCh38_AllHomopolymers_gt6bp_imperfectgt10bp_slop5;GRCh38_AllTandemRepeatsandHomopolymers_slop5;GRCh38_SimpleRepeat_homopolymer_7to11_slop5;GRCh38_alldifficultregions	LINC02434-ENSG00000242169	ENSG00000248370-ENSG00000242169	intergenic_region	ENSG00000248370-ENSG00000242169	.	MODIFIER	intergenic_region	.	.	.	.	.	.	.	.	.	.	.	.	.	.	.
4	188325725	Sniffles2.INS.872EM3	N	<INS:101>	INS	INS	101	57.43	149.514	888	867	21	0.0236	novel	0.031	0.031	low_frequency	0.104	0.0174	0	0	0	0.0317	0.105	0.018	0	0	0	1	1	1	1	1	1	1	1	1	1	0.0349	0.967	0.774	0.774	0.783	0.00245	0.00287	0.709	difficult	GRCh38_AllTandemRepeatsandHomopolymers_slop5;GRCh38_AllTandemRepeats_gt100bp_slop5;GRCh38_allTandemRepeats;GRCh38_AllTandemRepeats_201to10000bp_slop5;GRCh38_alldifficultregions	LINC02434-ENSG00000242169	ENSG00000248370-ENSG00000242169	intergenic_region	ENSG00000248370-ENSG00000242169	.	MODIFIER	intergenic_region	.	.	.	.	.	.	.	.	.	.	.	.	.	.	.
4	188325824	Sniffles2.DEL.873CM3	N	<DEL:-65>	DEL	DEL	-65	41.842	175.447	888	875	13	0.0146	novel	0.171	0.171	common	0.104	0.153	0.25	0.162	0.214	0.174	0.104	0.157	0.254	0.163	0.219	1	0.102	0.306	0.771	0.169	1	0.11	0.41	0.772	0.175	0.162	0.864	0.719	0.719	0.77	0.096	0.101	0.827	difficult	GRCh38_AllTandemRepeatsandHomopolymers_slop5;GRCh38_AllTandemRepeats_gt100bp_slop5;GRCh38_allTandemRepeats;GRCh38_AllTandemRepeats_201to10000bp_slop5;GRCh38_lowmappabilityall;GRCh38_nonunique_l100_m2_e1;GRCh38_alllowmapandsegdupregions;GRCh38_alldifficultregions	LINC02434-ENSG00000242169	ENSG00000248370-ENSG00000242169	intergenic_region	ENSG00000248370-ENSG00000242169	.	MODIFIER	intergenic_region	.	.	.	.	.	.	.	.	.	.	.	.	.	.	.
4	188336228	Sniffles2.INS.872FM3	N	<INS:51>	INS	INS	51	46.022	357.977	888	862	26	0.0293	novel	0.00169	0.00169	rare	0.00415	0.00347	0	0	0	0.00174	0.00427	0.00347	0	0	0	1	1	1	1	1	1	1	1	1	1	0	0.997	0	0	0.19	6.76e-05	0.000553	0.185	difficult	GRCh38_gclt25orgt65_slop50;GRCh38_AllHomopolymers_gt6bp_imperfectgt10bp_slop5;GRCh38_AllTandemRepeatsandHomopolymers_slop5;GRCh38_SimpleRepeat_homopolymer_gt11_slop5;GRCh38_SimpleRepeat_triTR_15to50_slop5;GRCh38_SimpleRepeat_homopolymer_gt20_slop5;GRCh38_SimpleRepeat_imperfecthomopolgt20_slop5;GRCh38_SimpleRepeat_imperfecthomopolgt10_slop5;GRCh38_alldifficultregions	LINC02434-ENSG00000242169	ENSG00000248370-ENSG00000242169	intergenic_region	ENSG00000248370-ENSG00000242169	.	MODIFIER	intergenic_region	.	.	.	.	.	.	.	.	.	.	.	.	.	.	.
4	188373040	Sniffles2.INS.8735M3	N	<INS:1048>	INS	INS	1048	380.396	22.678	888	855	33	0.0372	novel	0.00394	0.00394	rare	0.0145	0	0	0	0	0.00409	0.0153	0	0	0	0	1	1	1	1	1	1	1	1	1	1	0.00338	0.999	0.857	0.857	0.712	6.86e-05	0.000148	0.449	difficult	GRCh38_AllTandemRepeats_51to200bp_slop5;GRCh38_AllTandemRepeatsandHomopolymers_slop5;GRCh38_AllTandemRepeats_gt100bp_slop5;GRCh38_allTandemRepeats;GRCh38_alldifficultregions	ENSG00000242169-ICE2P1	ENSG00000242169-ENSG00000248880	intergenic_region	ENSG00000242169-ENSG00000248880	.	MODIFIER	intergenic_region	.	.	.	.	.	.	.	.	.	.	.	.	CTCF Binding Site;Enhancer	.	.
4	188373050	Sniffles2.INS.8734M3	N	<INS:305>	INS	INS	305	126.985	78.213	888	875	13	0.0146	novel	0.488	0.488	common	0.483	0.535	0.339	0.619	0.474	0.491	0.489	0.538	0.341	0.617	0.482	0.00453	0.867	0.121	0.869	0.54	0.00404	0.867	0.122	0.868	0.35	0.499	0.753	0.728	0.728	0.767	0.578	0.577	0.864	difficult	GRCh38_AllTandemRepeats_51to200bp_slop5;GRCh38_AllTandemRepeatsandHomopolymers_slop5;GRCh38_AllTandemRepeats_gt100bp_slop5;GRCh38_allTandemRepeats;GRCh38_alldifficultregions	ENSG00000242169-ICE2P1	ENSG00000242169-ENSG00000248880	intergenic_region	ENSG00000242169-ENSG00000248880	.	MODIFIER	intergenic_region	.	.	.	.	.	.	.	.	.	.	.	.	CTCF Binding Site;Enhancer	.	.
4	188393878	Sniffles2.INS.8737M3	N	<INS:317>	INS	INS	317	87.218	71.917	888	877	11	0.0124	novel	0.433	0.433	common	0.253	0.503	0.577	0.521	0.401	0.437	0.254	0.507	0.585	0.524	0.408	1	0.317	1	0.162	0.0556	1	0.244	1	0.209	0.0374	0.43	0.873	0.854	0.854	0.814	0.471	0.469	0.925	difficult	GRCh38_AllHomopolymers_gt6bp_imperfectgt10bp_slop5;GRCh38_AllTandemRepeatsandHomopolymers_slop5;GRCh38_SimpleRepeat_homopolymer_gt11_slop5;GRCh38_SimpleRepeat_imperfecthomopolgt10_slop5;GRCh38_alldifficultregions	ICE2P1;ICE2P1-LINC01060	ENSG00000248880;ENSG00000248880-ENSG00000249378	transcript;intergenic_region	ENST00000512800.1;ENSG00000248880-ENSG00000249378	processed_pseudogene;.	MODIFIER;MODIFIER	upstream_gene_variant;intergenic_region	.	.	.	.	.	.	.	.	.	.	.	.	.	.	.
4	188394557	Sniffles2.DEL.8744M3	N	<DEL:-143>	DEL	DEL	-143	113.56	330.597	888	883	5	0.00563	novel	0.408	0.408	common	0.266	0.431	0.551	0.476	0.386	0.41	0.269	0.431	0.554	0.478	0.386	0.247	0.0281	9.75e-07	0.0184	4.27e-07	0.19	0.0281	4.19e-07	0.012	4.27e-07	0.413	0.663	0.605	0.605	0.648	0.436	0.42	0.741	difficult	GRCh38_AllTandemRepeatsandHomopolymers_slop5;GRCh38_AllTandemRepeats_gt100bp_slop5;GRCh38_allTandemRepeats;GRCh38_SimpleRepeat_homopolymer_4to6_slop5;GRCh38_AllTandemRepeats_201to10000bp_slop5;GRCh38_lowmappabilityall;GRCh38_nonunique_l100_m2_e1;GRCh38_alllowmapandsegdupregions;GRCh38_alldifficultregions	ICE2P1;ICE2P1-LINC01060	ENSG00000248880;ENSG00000248880-ENSG00000249378	transcript;intergenic_region	ENST00000512800.1;ENSG00000248880-ENSG00000249378	processed_pseudogene;.	MODIFIER;MODIFIER	upstream_gene_variant;intergenic_region	.	.	.	.	.	.	.	.	.	.	.	.	.	.	.
4	188394774	Sniffles2.DEL.8745M3	N	<DEL:-437>	DEL	DEL	-437	137.771	173.292	888	874	14	0.0158	novel	0.222	0.222	common	0.201	0.215	0.262	0.229	0.214	0.225	0.204	0.215	0.262	0.234	0.219	0.554	0.0865	0.000525	0.181	0.111	0.552	0.0865	0.000525	0.124	0.11	0.204	0.727	0.575	0.575	0.619	0.233	0.251	0.715	difficult	GRCh38_AllTandemRepeatsandHomopolymers_slop5;GRCh38_AllTandemRepeats_gt100bp_slop5;GRCh38_allTandemRepeats;GRCh38_SimpleRepeat_homopolymer_4to6_slop5;GRCh38_AllTandemRepeats_201to10000bp_slop5;GRCh38_lowmappabilityall;GRCh38_nonunique_l100_m2_e1;GRCh38_alllowmapandsegdupregions;GRCh38_alldifficultregions	ICE2P1-LINC01060	ENSG00000248880-ENSG00000249378	intergenic_region	ENSG00000248880-ENSG00000249378	.	MODIFIER	intergenic_region	.	.	.	.	.	.	.	.	.	.	.	.	.	.	.
4	188394917	Sniffles2.INS.8738M3	N	<INS:59>	INS	INS	59	50.819	378.397	888	859	29	0.0327	novel	0.00338	0.00338	rare	0.00415	0.00694	0	0.0061	0	0.00349	0.00429	0.00704	0	0.00625	0	1	1	1	1	1	1	1	1	1	1	0.00282	0.988	0	0	0.555	0.00235	0.00423	0.523	difficult	GRCh38_AllTandemRepeatsandHomopolymers_slop5;GRCh38_AllTandemRepeats_gt100bp_slop5;GRCh38_allTandemRepeats;GRCh38_AllTandemRepeats_201to10000bp_slop5;GRCh38_lowmappabilityall;GRCh38_nonunique_l100_m2_e1;GRCh38_alllowmapandsegdupregions;GRCh38_alldifficultregions	ICE2P1-LINC01060	ENSG00000248880-ENSG00000249378	intergenic_region	ENSG00000248880-ENSG00000249378	.	MODIFIER	intergenic_region	.	.	.	.	.	.	.	.	.	.	.	.	.	.	.
4	188405217	Sniffles2.DEL.875CM3	N	<DEL:-80>	DEL	DEL	-80	60.573	334.145	888	874	14	0.0158	novel	0.0822	0.0822	common	0.133	0.0139	0.158	0.0274	0.0468	0.0835	0.136	0.0141	0.158	0.0276	0.0485	0.154	0.0209	1	0.107	1	0.159	0.0212	1	0.107	1	0.0721	0.964	0.812	0.812	0.835	0.0222	0.0249	0.858	difficult	GRCh38_AllTandemRepeatsandHomopolymers_slop5;GRCh38_AllTandemRepeats_gt100bp_slop5;GRCh38_allTandemRepeats;GRCh38_AllTandemRepeats_201to10000bp_slop5;GRCh38_lowmappabilityall;GRCh38_nonunique_l100_m2_e1;GRCh38_alllowmapandsegdupregions;GRCh38_alldifficultregions	LINC01060	ENSG00000249378	gene_variant	ENSG00000249378	.	MODIFIER	intragenic_variant	.	.	.	.	.	.	.	.	.	.	.	.	Enhancer	.	.
4	188405355	Sniffles2.INS.8750M3	N	<INS:58>	INS	INS	58	79.332	375.394	888	865	23	0.0259	novel	0.00169	0.00169	rare	0.00622	0	0	0	0	0.00173	0.00647	0	0	0	0	1	1	1	1	1	1	1	1	1	1	0.00113	0.999	0.667	0.667	0.655	6.86e-05	0.000134	0.302	difficult	GRCh38_AllTandemRepeatsandHomopolymers_slop5;GRCh38_AllTandemRepeats_gt100bp_slop5;GRCh38_allTandemRepeats;GRCh38_AllTandemRepeats_201to10000bp_slop5;GRCh38_lowmappabilityall;GRCh38_nonunique_l100_m2_e1;GRCh38_alllowmapandsegdupregions;GRCh38_alldifficultregions	LINC01060	ENSG00000249378	gene_variant	ENSG00000249378	.	MODIFIER	intragenic_variant	.	.	.	.	.	.	.	.	.	.	.	.	Enhancer	.	.
4	188442949	Sniffles2.INS.8751M3	N	<INS:54>	INS	INS	54	69.532	442.615	888	854	34	0.0383	novel	0.00113	0.00113	rare	0.00415	0	0	0	0	0.00117	0.00429	0	0	0	0	1	1	1	1	1	1	1	1	1	1	0	0.998	0	0	0.138	3.07e-06	3.67e-05	0.0899	difficult	GRCh38_AllTandemRepeatsandHomopolymers_slop5;GRCh38_AllTandemRepeats_gt100bp_slop5;GRCh38_allTandemRepeats;GRCh38_SimpleRepeat_homopolymer_4to6_slop5;GRCh38_AllTandemRepeats_201to10000bp_slop5;GRCh38_alldifficultregions	LINC01060	ENSG00000249378	gene_variant	ENSG00000249378	.	MODIFIER	intragenic_variant	.	.	.	.	.	.	.	.	.	.	.	.	.	.	.
4	188443092	Sniffles2.DEL.875EM3	N	<DEL:-156>	DEL	DEL	-156	110.838	266.073	888	881	7	0.00788	novel	0.596	0.404	common	0.589	0.656	0.345	0.738	0.664	0.599	0.59	0.656	0.353	0.742	0.664	0.692	0.854	0.393	0.424	0.495	0.79	0.854	0.306	0.309	0.495	0.599	0.918	0.923	0.908	0.828	0.745	0.737	0.906	difficult	GRCh38_AllHomopolymers_gt6bp_imperfectgt10bp_slop5;GRCh38_AllTandemRepeatsandHomopolymers_slop5;GRCh38_AllTandemRepeats_gt100bp_slop5;GRCh38_allTandemRepeats;GRCh38_SimpleRepeat_homopolymer_7to11_slop5;GRCh38_SimpleRepeat_homopolymer_4to6_slop5;GRCh38_AllTandemRepeats_201to10000bp_slop5;GRCh38_alldifficultregions	LINC01060	ENSG00000249378	gene_variant	ENSG00000249378	.	MODIFIER	intragenic_variant	.	.	.	.	.	.	.	.	.	.	.	.	.	.	.
4	188445076	Sniffles2.INS.8753M3	N	<INS:549>	INS	INS	549	212.388	259.679	888	856	32	0.036	novel	0.00225	0.00225	rare	0.00208	0	0.00893	0	0	0.00234	0.00215	0	0.00904	0	0	1	1	1	1	1	1	1	1	1	1	0.000563	0.994	0	0	0.534	6.45e-05	0.000218	0.269	difficult	GRCh38_AllTandemRepeatsandHomopolymers_slop5;GRCh38_AllTandemRepeats_gt100bp_slop5;GRCh38_allTandemRepeats;GRCh38_SimpleRepeat_homopolymer_4to6_slop5;GRCh38_AllTandemRepeats_201to10000bp_slop5;GRCh38_lowmappabilityall;GRCh38_nonunique_l100_m2_e1;GRCh38_segdups;GRCh38_alllowmapandsegdupregions;GRCh38_alldifficultregions	LINC01060	ENSG00000249378	gene_variant	ENSG00000249378	.	MODIFIER	intragenic_variant	.	.	.	.	.	.	.	.	.	.	.	.	.	.	.
4	188445192	Sniffles2.DEL.875FM3	N	<DEL:-110>	DEL	DEL	-110	62.481	354.106	888	870	18	0.0203	novel	0.138	0.138	common	0.17	0.101	0.119	0.104	0.175	0.141	0.174	0.104	0.12	0.106	0.18	0.106	0.361	0.708	1	0.0307	0.0706	0.361	0.709	1	0.0187	0.0625	0.682	0.11	0.11	0.36	0.0502	0.103	0.397	difficult	GRCh38_AllTandemRepeatsandHomopolymers_slop5;GRCh38_AllTandemRepeats_gt100bp_slop5;GRCh38_allTandemRepeats;GRCh38_SimpleRepeat_homopolymer_4to6_slop5;GRCh38_AllTandemRepeats_201to10000bp_slop5;GRCh38_lowmappabilityall;GRCh38_nonunique_l100_m2_e1;GRCh38_segdups;GRCh38_alllowmapandsegdupregions;GRCh38_alldifficultregions	LINC01060	ENSG00000249378	gene_variant	ENSG00000249378	.	MODIFIER	intragenic_variant	.	.	.	.	.	.	.	.	.	.	.	.	.	.	.
4	188445207	Sniffles2.DEL.8760M3	N	<DEL:-1517>	DEL	DEL	-1517	286.203	166.056	888	876	12	0.0135	novel	0.312	0.312	common	0.315	0.326	0.211	0.36	0.351	0.317	0.32	0.329	0.215	0.363	0.357	0.0517	0.00746	0.162	0.000637	0.0637	0.0367	0.00735	0.111	0.000592	0.0431	0.291	0.533	0.448	0.448	0.501	0.321	0.339	0.549	difficult	GRCh38_AllTandemRepeatsandHomopolymers_slop5;GRCh38_AllTandemRepeats_gt100bp_slop5;GRCh38_allTandemRepeats;GRCh38_SimpleRepeat_homopolymer_4to6_slop5;GRCh38_AllTandemRepeats_201to10000bp_slop5;GRCh38_lowmappabilityall;GRCh38_nonunique_l100_m2_e1;GRCh38_nonunique_l250_m0_e0;GRCh38_segdups;GRCh38_alllowmapandsegdupregions;GRCh38_alldifficultregions	LINC01060	ENSG00000249378	gene_variant	ENSG00000249378	.	MODIFIER	intragenic_variant	.	.	.	.	.	.	.	.	.	.	.	.	.	.	.
4	188445326	Sniffles2.INS.8752M3	N	<INS:58>	INS	INS	58	68.195	319.447	888	861	27	0.0304	novel	0.0811	0.0811	common	0.135	0.0764	0.0804	0.0396	0.0497	0.0825	0.136	0.0797	0.0808	0.0406	0.0518	1	1	1	1	1	1	1	1	1	1	0.0507	0.847	0.288	0.288	0.479	0.0673	0.0806	0.563	difficult	GRCh38_AllTandemRepeatsandHomopolymers_slop5;GRCh38_AllTandemRepeats_gt100bp_slop5;GRCh38_allTandemRepeats;GRCh38_SimpleRepeat_homopolymer_4to6_slop5;GRCh38_AllTandemRepeats_201to10000bp_slop5;GRCh38_lowmappabilityall;GRCh38_nonunique_l100_m2_e1;GRCh38_segdups;GRCh38_alllowmapandsegdupregions;GRCh38_alldifficultregions	LINC01060	ENSG00000249378	gene_variant	ENSG00000249378	.	MODIFIER	intragenic_variant	.	.	.	.	.	.	.	.	.	.	.	.	.	.	.
4	188445437	Sniffles2.DEL.8762M3	N	<DEL:-447>	DEL	DEL	-447	189.383	205.256	888	876	12	0.0135	novel	0.115	0.115	common	0.0726	0.135	0.0804	0.125	0.181	0.116	0.0735	0.137	0.0813	0.127	0.183	1	0.0757	0.282	0.72	0.799	1	0.075	0.287	0.723	0.8	0.0805	0.747	0.25	0.25	0.439	0.119	0.166	0.558	difficult	GRCh38_AllTandemRepeatsandHomopolymers_slop5;GRCh38_AllTandemRepeats_gt100bp_slop5;GRCh38_allTandemRepeats;GRCh38_SimpleRepeat_homopolymer_4to6_slop5;GRCh38_AllTandemRepeats_201to10000bp_slop5;GRCh38_lowmappabilityall;GRCh38_nonunique_l100_m2_e1;GRCh38_nonunique_l250_m0_e0;GRCh38_segdups;GRCh38_alllowmapandsegdupregions;GRCh38_alldifficultregions	LINC01060	ENSG00000249378	gene_variant	ENSG00000249378	.	MODIFIER	intragenic_variant	.	.	.	.	.	.	.	.	.	.	.	.	.	.	.
4	188446470	Sniffles2.INS.8754M3	N	<INS:59>	INS	INS	59	96.343	367.024	888	858	30	0.0338	novel	0.128	0.128	common	0.154	0.16	0.146	0.0854	0.0906	0.132	0.157	0.169	0.142	0.0875	0.0957	0.618	0.76	1	0.608	0.63	0.468	1	1	0.61	0.64	0.0895	0.782	0.372	0.372	0.491	0.0838	0.108	0.596	difficult	GRCh38_AllTandemRepeatsandHomopolymers_slop5;GRCh38_AllTandemRepeats_gt100bp_slop5;GRCh38_allTandemRepeats;GRCh38_AllTandemRepeats_201to10000bp_slop5;GRCh38_lowmappabilityall;GRCh38_nonunique_l100_m2_e1;GRCh38_nonunique_l250_m0_e0;GRCh38_segdups;GRCh38_alllowmapandsegdupregions;GRCh38_alldifficultregions	LINC01060	ENSG00000249378	gene_variant	ENSG00000249378	.	MODIFIER	intragenic_variant	.	.	.	.	.	.	.	.	.	.	.	.	.	.	.
4	188446640	Sniffles2.DEL.8764M3	N	<DEL:-166>	DEL	DEL	-166	173.329	359.344	888	877	11	0.0124	novel	0.218	0.218	common	0.166	0.288	0.14	0.308	0.225	0.221	0.169	0.29	0.142	0.312	0.226	0.25	0.105	0.1	0.141	0.66	0.351	0.107	0.105	0.101	0.52	0.14	0.563	0.209	0.209	0.409	0.216	0.264	0.52	difficult	GRCh38_AllTandemRepeatsandHomopolymers_slop5;GRCh38_AllTandemRepeats_gt100bp_slop5;GRCh38_allTandemRepeats;GRCh38_SimpleRepeat_homopolymer_4to6_slop5;GRCh38_AllTandemRepeats_201to10000bp_slop5;GRCh38_lowmappabilityall;GRCh38_nonunique_l100_m2_e1;GRCh38_nonunique_l250_m0_e0;GRCh38_segdups;GRCh38_alllowmapandsegdupregions;GRCh38_alldifficultregions	LINC01060	ENSG00000249378	gene_variant	ENSG00000249378	.	MODIFIER	intragenic_variant	.	.	.	.	.	.	.	.	.	.	.	.	.	.	.
4	188446715	Sniffles2.DEL.8765M3	N	<DEL:-959>	DEL	DEL	-959	244.72	334.528	888	859	29	0.0327	novel	0.0377	0.0377	low_frequency	0.0311	0.0451	0.0208	0.0549	0.0409	0.039	0.0322	0.0468	0.0213	0.0562	0.0429	0.201	0.0241	0.0618	0.389	0.00108	0.208	0.0258	0.0632	0.397	0.00125	0.0152	0.908	0.0339	0.0339	0.362	0.021	0.0466	0.408	difficult	GRCh38_AllTandemRepeatsandHomopolymers_slop5;GRCh38_AllTandemRepeats_gt100bp_slop5;GRCh38_allTandemRepeats;GRCh38_SimpleRepeat_homopolymer_4to6_slop5;GRCh38_AllTandemRepeats_201to10000bp_slop5;GRCh38_lowmappabilityall;GRCh38_nonunique_l100_m2_e1;GRCh38_nonunique_l250_m0_e0;GRCh38_segdups;GRCh38_alllowmapandsegdupregions;GRCh38_alldifficultregions	LINC01060	ENSG00000249378	gene_variant	ENSG00000249378	.	MODIFIER	intragenic_variant	.	.	.	.	.	.	.	.	.	.	.	.	.	.	.
4	188446820	Sniffles2.INS.8755M3	N	<INS:337>	INS	INS	337	227.885	253.893	888	848	40	0.045	novel	0.00732	0.00732	low_frequency	0.0083	0.0104	0.00893	0	0.00877	0.00766	0.0087	0.011	0.00915	0	0.00938	1	1	1	1	1	1	1	1	1	1	0.00282	0.982	0.0769	0.0769	0.359	0.00205	0.00587	0.308	difficult	GRCh38_AllTandemRepeatsandHomopolymers_slop5;GRCh38_AllTandemRepeats_gt100bp_slop5;GRCh38_allTandemRepeats;GRCh38_SimpleRepeat_homopolymer_4to6_slop5;GRCh38_AllTandemRepeats_201to10000bp_slop5;GRCh38_lowmappabilityall;GRCh38_nonunique_l100_m2_e1;GRCh38_nonunique_l250_m0_e0;GRCh38_segdups;GRCh38_alllowmapandsegdupregions;GRCh38_alldifficultregions	LINC01060	ENSG00000249378	gene_variant	ENSG00000249378	.	MODIFIER	intragenic_variant	.	.	.	.	.	.	.	.	.	.	.	.	.	.	.
4	188447185	Sniffles2.DEL.8766M3	N	<DEL:-1970>	DEL	DEL	-1970	290.426	315.869	888	850	38	0.0428	novel	0.00338	0.00338	rare	0.0083	0.00347	0	0	0.00292	0.00353	0.0087	0.00368	0	0	0.00309	0.0125	1	1	1	1	0.0131	1	1	1	1	0.00169	0.991	0	0	0.413	0.000202	0.00072	0.279	difficult	GRCh38_AllTandemRepeatsandHomopolymers_slop5;GRCh38_AllTandemRepeats_gt100bp_slop5;GRCh38_allTandemRepeats;GRCh38_SimpleRepeat_homopolymer_4to6_slop5;GRCh38_AllTandemRepeats_201to10000bp_slop5;GRCh38_lowmappabilityall;GRCh38_nonunique_l100_m2_e1;GRCh38_nonunique_l250_m0_e0;GRCh38_segdups;GRCh38_alllowmapandsegdupregions;GRCh38_alldifficultregions	LINC01060	ENSG00000249378	gene_variant	ENSG00000249378	.	MODIFIER	intragenic_variant	.	.	.	.	.	.	.	.	.	.	.	.	.	.	.
4	188447666	Sniffles2.DEL.8767M3	N	<DEL:-164>	DEL	DEL	-164	150.282	385.535	888	881	7	0.00788	novel	0.381	0.381	common	0.355	0.396	0.271	0.433	0.465	0.381	0.354	0.396	0.271	0.433	0.465	0.00186	2.87e-07	0.118	6.49e-05	2.82e-05	0.00277	2.87e-07	0.119	6.49e-05	3.01e-05	0.352	0.499	0.453	0.453	0.458	0.414	0.434	0.526	difficult	GRCh38_AllTandemRepeatsandHomopolymers_slop5;GRCh38_AllTandemRepeats_gt100bp_slop5;GRCh38_allTandemRepeats;GRCh38_SimpleRepeat_homopolymer_4to6_slop5;GRCh38_AllTandemRepeats_201to10000bp_slop5;GRCh38_lowmappabilityall;GRCh38_nonunique_l100_m2_e1;GRCh38_nonunique_l250_m0_e0;GRCh38_segdups;GRCh38_alllowmapandsegdupregions;GRCh38_alldifficultregions	LINC01060	ENSG00000249378	gene_variant	ENSG00000249378	.	MODIFIER	intragenic_variant	.	.	.	.	.	.	.	.	.	.	.	.	.	.	.
4	188447858	Sniffles2.DEL.8768M3	N	<DEL:-843>	DEL	DEL	-843	297.714	283.613	888	858	30	0.0338	novel	0.0546	0.0546	common	0.0685	0.0625	0.0149	0.0579	0.0643	0.0565	0.0714	0.0648	0.0153	0.0594	0.0667	0.00223	0.0902	0.0297	0.000626	0.14	0.0027	0.0961	0.0306	0.000689	0.148	0.0259	0.872	0.0843	0.0843	0.377	0.0172	0.0521	0.362	difficult	GRCh38_AllTandemRepeatsandHomopolymers_slop5;GRCh38_AllTandemRepeats_gt100bp_slop5;GRCh38_allTandemRepeats;GRCh38_SimpleRepeat_homopolymer_4to6_slop5;GRCh38_AllTandemRepeats_201to10000bp_slop5;GRCh38_lowmappabilityall;GRCh38_nonunique_l100_m2_e1;GRCh38_nonunique_l250_m0_e0;GRCh38_segdups;GRCh38_alllowmapandsegdupregions;GRCh38_alldifficultregions	LINC01060	ENSG00000249378	gene_variant	ENSG00000249378	.	MODIFIER	intragenic_variant	.	.	.	.	.	.	.	.	.	.	.	.	.	.	.
4	188448359	Sniffles2.INS.8757M3	N	<INS:111>	INS	INS	111	134.782	321.992	888	862	26	0.0293	novel	0.0805	0.0805	common	0.135	0.0694	0.101	0.0183	0.0526	0.083	0.137	0.0725	0.103	0.0188	0.0556	0.271	1	0.224	1	1	0.27	1	0.222	1	1	0.0434	0.829	0.227	0.227	0.444	0.0217	0.0432	0.438	difficult	GRCh38_AllTandemRepeatsandHomopolymers_slop5;GRCh38_AllTandemRepeats_gt100bp_slop5;GRCh38_allTandemRepeats;GRCh38_SimpleRepeat_homopolymer_4to6_slop5;GRCh38_AllTandemRepeats_201to10000bp_slop5;GRCh38_lowmappabilityall;GRCh38_nonunique_l100_m2_e1;GRCh38_nonunique_l250_m0_e0;GRCh38_segdups;GRCh38_alllowmapandsegdupregions;GRCh38_alldifficultregions	LINC01060	ENSG00000249378	gene_variant	ENSG00000249378	.	MODIFIER	intragenic_variant	.	.	.	.	.	.	.	.	.	.	.	.	.	.	.
4	188448724	Sniffles2.DEL.8769M3	N	<DEL:-172>	DEL	DEL	-172	187.607	199.954	888	882	6	0.00676	novel	0.363	0.363	common	0.336	0.372	0.244	0.427	0.447	0.364	0.339	0.372	0.244	0.429	0.447	8.52e-09	5.14e-06	0.0121	5.67e-05	5.98e-07	7.66e-09	5.14e-06	0.0189	5.34e-05	1.09e-06	0.341	0.519	0.481	0.481	0.442	0.438	0.445	0.518	difficult	GRCh38_AllTandemRepeatsandHomopolymers_slop5;GRCh38_AllTandemRepeats_gt100bp_slop5;GRCh38_allTandemRepeats;GRCh38_SimpleRepeat_homopolymer_4to6_slop5;GRCh38_AllTandemRepeats_201to10000bp_slop5;GRCh38_lowmappabilityall;GRCh38_nonunique_l100_m2_e1;GRCh38_segdups;GRCh38_alllowmapandsegdupregions;GRCh38_alldifficultregions	LINC01060	ENSG00000249378	gene_variant	ENSG00000249378	.	MODIFIER	intragenic_variant	.	.	.	.	.	.	.	.	.	.	.	.	.	.	.
4	188481701	Sniffles2.DEL.876CM3	N	<DEL:-1484>	DEL	DEL	-1484	164.265	2.299	888	862	26	0.0293	known	0.00901	0.00901	low_frequency	0	0.00347	0	0.0122	0.0322	0.00928	0	0.0035	0	0.0126	0.0342	1	1	1	1	1	1	1	1	1	1	0.00394	0.974	0	0	0.392	0.00459	0.00745	0.418	confident	GRCh38_AllHomopolymers_gt6bp_imperfectgt10bp_slop5;GRCh38_AllTandemRepeatsandHomopolymers_slop5;GRCh38_allTandemRepeats;GRCh38_SimpleRepeat_homopolymer_7to11_slop5;GRCh38_SimpleRepeat_homopolymer_4to6_slop5;GRCh38_AllTandemRepeats_lt51bp_slop5;GRCh38_SimpleRepeat_quadTR_20to50_slop5;GRCh38_lowmappabilityall;GRCh38_nonunique_l100_m2_e1;GRCh38_alllowmapandsegdupregions;GRCh38_alldifficultregions;GRCh38_notinalldifficultregions	LINC01060	ENSG00000249378	transcript	ENST00000510832.5	pseudogene	MODIFIER	intron_variant	.	.	.	.	.	.	.	.	.	.	.	.	.	.	.
4	188503758	Sniffles2.INS.876FM3	N	<INS:114>	INS	INS	114	87.782	410.453	888	885	3	0.00338	novel	0.365	0.365	common	0.392	0.326	0.467	0.29	0.333	0.367	0.396	0.329	0.467	0.291	0.333	0.0597	1	0.535	0.0885	0.863	0.0813	1	0.535	0.0875	0.863	0.37	0.601	0.573	0.573	0.579	0.267	0.28	0.636	difficult	GRCh38_AllTandemRepeatsandHomopolymers_slop5;GRCh38_AllTandemRepeats_gt100bp_slop5;GRCh38_allTandemRepeats;GRCh38_AllTandemRepeats_201to10000bp_slop5;GRCh38_allOtherDifficultregions;GRCh38_gnomAD_InbreedingCoeff_slop1bp_merge1000bp;GRCh38_alldifficultregions	LINC01060	ENSG00000249378	transcript	ENST00000510832.5	pseudogene	MODIFIER	intron_variant	.	.	.	.	.	.	.	.	.	.	.	.	.	.	.
4	188503952	Sniffles2.INS.8770M3	N	<INS:4812>	INS	INS	4812	278.156	347.756	888	841	47	0.0529	novel	0.00563	0.00563	low_frequency	0.00208	0.00694	0.00893	0.0061	0.00585	0.00594	0.00219	0.00709	0.00926	0.00658	0.00633	1	1	1	1	1	1	1	1	1	1	0.000563	0.988	0	0	0.239	0.000557	0.00164	0.316	difficult	GRCh38_AllTandemRepeatsandHomopolymers_slop5;GRCh38_AllTandemRepeats_gt100bp_slop5;GRCh38_allTandemRepeats;GRCh38_AllTandemRepeats_201to10000bp_slop5;GRCh38_allOtherDifficultregions;GRCh38_gnomAD_InbreedingCoeff_slop1bp_merge1000bp;GRCh38_alldifficultregions	LINC01060	ENSG00000249378	transcript	ENST00000510832.5	pseudogene	MODIFIER	intron_variant	.	.	.	.	.	.	.	.	.	.	.	.	.	.	.
4	188503964	Sniffles2.INS.8772M3	N	<INS:1943>	INS	INS	1943	350.588	258.431	888	868	20	0.0225	novel	0.0197	0.0197	low_frequency	0.0145	0.0243	0.0357	0.0152	0.0117	0.0202	0.0149	0.0245	0.0364	0.0158	0.012	1	1	1	1	1	1	1	1	1	1	0.0124	0.937	0	0	0.391	0.0145	0.025	0.571	difficult	GRCh38_AllTandemRepeatsandHomopolymers_slop5;GRCh38_AllTandemRepeats_gt100bp_slop5;GRCh38_allTandemRepeats;GRCh38_AllTandemRepeats_201to10000bp_slop5;GRCh38_allOtherDifficultregions;GRCh38_gnomAD_InbreedingCoeff_slop1bp_merge1000bp;GRCh38_alldifficultregions	LINC01060	ENSG00000249378	transcript	ENST00000510832.5	pseudogene	MODIFIER	intron_variant	.	.	.	.	.	.	.	.	.	.	.	.	.	.	.
4	188504007	Sniffles2.INS.8774M3	N	<INS:5512>	INS	INS	5512	298.226	254.297	888	847	41	0.0462	novel	0.00169	0.00169	rare	0.00208	0	0	0.00305	0.00292	0.00177	0.00215	0	0	0.00323	0.00311	1	1	1	1	1	1	1	1	1	1	0	0.997	0	0	0.099	6.86e-05	0.000149	0.347	difficult	GRCh38_AllTandemRepeatsandHomopolymers_slop5;GRCh38_AllTandemRepeats_gt100bp_slop5;GRCh38_allTandemRepeats;GRCh38_AllTandemRepeats_201to10000bp_slop5;GRCh38_allOtherDifficultregions;GRCh38_gnomAD_InbreedingCoeff_slop1bp_merge1000bp;GRCh38_population_CNV_FP_regions;GRCh38_alldifficultregions	LINC01060	ENSG00000249378	transcript	ENST00000510832.5	pseudogene	MODIFIER	intron_variant	.	.	.	.	.	.	.	.	.	.	.	.	.	.	.
4	188504299	Sniffles2.DEL.8789M3	N	<DEL:-62>	DEL	DEL	-62	71.838	433.911	888	877	11	0.0124	novel	0.0687	0.0687	common	0.0477	0.0417	0.0774	0.0549	0.126	0.0696	0.0481	0.042	0.0783	0.0562	0.127	1	1	0.602	1	0.079	1	1	0.601	1	0.0787	0.0298	0.82	0.0574	0.0574	0.378	0.0205	0.0453	0.397	difficult	GRCh38_AllTandemRepeatsandHomopolymers_slop5;GRCh38_AllTandemRepeats_gt100bp_slop5;GRCh38_allTandemRepeats;GRCh38_AllTandemRepeats_201to10000bp_slop5;GRCh38_lowmappabilityall;GRCh38_nonunique_l100_m2_e1;GRCh38_allOtherDifficultregions;GRCh38_gnomAD_InbreedingCoeff_slop1bp_merge1000bp;GRCh38_population_CNV_FP_regions;GRCh38_alllowmapandsegdupregions;GRCh38_alldifficultregions	LINC01060	ENSG00000249378	transcript	ENST00000510832.5	pseudogene	MODIFIER	intron_variant	.	.	.	.	.	.	.	.	.	.	.	.	.	.	.
4	188504694	Sniffles2.INS.8779M3	N	<INS:2102>	INS	INS	2102	180.412	149.082	888	869	19	0.0214	novel	0.00676	0.00676	low_frequency	0.0104	0	0.00893	0.0061	0.00585	0.0069	0.0106	0	0.00909	0.00629	0.00602	1	1	1	1	1	1	1	1	1	1	0.00394	0.979	0	0	0.443	0.000518	0.00158	0.317	difficult	GRCh38_AllTandemRepeatsandHomopolymers_slop5;GRCh38_AllTandemRepeats_gt100bp_slop5;GRCh38_allTandemRepeats;GRCh38_AllTandemRepeats_201to10000bp_slop5;GRCh38_lowmappabilityall;GRCh38_nonunique_l100_m2_e1;GRCh38_allOtherDifficultregions;GRCh38_gnomAD_InbreedingCoeff_slop1bp_merge1000bp;GRCh38_population_CNV_FP_regions;GRCh38_alllowmapandsegdupregions;GRCh38_alldifficultregions	LINC01060	ENSG00000249378	transcript	ENST00000510832.5	pseudogene	MODIFIER	intron_variant	.	.	.	.	.	.	.	.	.	.	.	.	.	.	.
4	188504801	Sniffles2.INS.8776M3	N	<INS:4190>	INS	INS	4190	152.925	312.006	888	857	31	0.0349	novel	0.00113	0.00113	rare	0	0	0	0.00305	0.00292	0.00117	0	0	0	0.00327	0.00299	1	1	1	1	1	1	1	1	1	1	0	0.998	0	0	0.046	1.84e-05	7.93e-05	0.182	difficult	GRCh38_AllTandemRepeatsandHomopolymers_slop5;GRCh38_AllTandemRepeats_gt100bp_slop5;GRCh38_allTandemRepeats;GRCh38_AllTandemRepeats_201to10000bp_slop5;GRCh38_lowmappabilityall;GRCh38_nonunique_l100_m2_e1;GRCh38_allOtherDifficultregions;GRCh38_gnomAD_InbreedingCoeff_slop1bp_merge1000bp;GRCh38_population_CNV_FP_regions;GRCh38_alllowmapandsegdupregions;GRCh38_alldifficultregions	LINC01060	ENSG00000249378	transcript	ENST00000510832.5	pseudogene	MODIFIER	intron_variant	.	.	.	.	.	.	.	.	.	.	.	.	.	.	.
4	188504858	Sniffles2.DEL.878AM3	N	<DEL:-366>	DEL	DEL	-366	207.646	387.872	888	874	14	0.0158	novel	0.00169	0.00169	rare	0	0	0	0.00305	0.00585	0.00172	0	0	0	0.00312	0.00595	1	1	1	1	1	1	1	1	1	1	0.000563	0.995	0	0	0.267	0.00368	0.0067	0.452	difficult	GRCh38_AllTandemRepeatsandHomopolymers_slop5;GRCh38_AllTandemRepeats_gt100bp_slop5;GRCh38_allTandemRepeats;GRCh38_AllTandemRepeats_201to10000bp_slop5;GRCh38_lowmappabilityall;GRCh38_nonunique_l100_m2_e1;GRCh38_allOtherDifficultregions;GRCh38_gnomAD_InbreedingCoeff_slop1bp_merge1000bp;GRCh38_population_CNV_FP_regions;GRCh38_alllowmapandsegdupregions;GRCh38_alldifficultregions	LINC01060	ENSG00000249378	transcript	ENST00000510832.5	pseudogene	MODIFIER	intron_variant	.	.	.	.	.	.	.	.	.	.	.	.	.	.	.
4	188504941	Sniffles2.INS.877AM3	N	<INS:4908>	INS	INS	4908	171.933	275.648	888	863	25	0.0282	novel	0.00113	0.00113	rare	0	0	0.00595	0	0	0.00116	0	0	0.00614	0	0	1	1	1	1	1	1	1	1	1	1	0.000563	0.997	0	0	0.521	0.000156	0.00116	0.408	difficult	GRCh38_AllTandemRepeatsandHomopolymers_slop5;GRCh38_AllTandemRepeats_gt100bp_slop5;GRCh38_allTandemRepeats;GRCh38_AllTandemRepeats_201to10000bp_slop5;GRCh38_lowmappabilityall;GRCh38_nonunique_l100_m2_e1;GRCh38_allOtherDifficultregions;GRCh38_gnomAD_InbreedingCoeff_slop1bp_merge1000bp;GRCh38_population_CNV_FP_regions;GRCh38_alllowmapandsegdupregions;GRCh38_alldifficultregions	LINC01060	ENSG00000249378	transcript	ENST00000510832.5	pseudogene	MODIFIER	intron_variant	.	.	.	.	.	.	.	.	.	.	.	.	.	.	.
4	188505372	Sniffles2.DEL.878BM3	N	<DEL:-112>	DEL	DEL	-112	118.41	297.562	888	881	7	0.00788	novel	0.122	0.122	common	0.0249	0.115	0.0684	0.235	0.208	0.122	0.0252	0.115	0.0689	0.233	0.206	1	0.217	1	1.32e-05	0.000122	1	0.216	1	1.32e-05	0.000221	0.0845	0.784	0.375	0.375	0.512	0.179	0.195	0.607	difficult	GRCh38_AllTandemRepeatsandHomopolymers_slop5;GRCh38_AllTandemRepeats_gt100bp_slop5;GRCh38_allTandemRepeats;GRCh38_SimpleRepeat_homopolymer_4to6_slop5;GRCh38_AllTandemRepeats_201to10000bp_slop5;GRCh38_lowmappabilityall;GRCh38_nonunique_l100_m2_e1;GRCh38_allOtherDifficultregions;GRCh38_gnomAD_InbreedingCoeff_slop1bp_merge1000bp;GRCh38_population_CNV_FP_regions;GRCh38_alllowmapandsegdupregions;GRCh38_alldifficultregions	LINC01060	ENSG00000249378	transcript	ENST00000510832.5	pseudogene	MODIFIER	intron_variant	.	.	.	.	.	.	.	.	.	.	.	.	.	.	.
4	188505872	Sniffles2.INS.877DM3	N	<INS:2632>	INS	INS	2632	315.591	217.724	888	873	15	0.0169	novel	0.00113	0.00113	rare	0	0	0.00298	0	0.00292	0.00114	0	0	0.00301	0	0.00294	1	1	1	1	1	1	1	1	1	1	0.000563	0.997	0	0	0.546	5.12e-06	3.53e-05	0.222	difficult	GRCh38_AllTandemRepeatsandHomopolymers_slop5;GRCh38_AllTandemRepeats_gt100bp_slop5;GRCh38_allTandemRepeats;GRCh38_AllTandemRepeats_201to10000bp_slop5;GRCh38_allOtherDifficultregions;GRCh38_gnomAD_InbreedingCoeff_slop1bp_merge1000bp;GRCh38_population_CNV_FP_regions;GRCh38_alldifficultregions	LINC01060	ENSG00000249378	transcript	ENST00000510832.5	pseudogene	MODIFIER	intron_variant	.	.	.	.	.	.	.	.	.	.	.	.	.	.	.
4	188505982	Sniffles2.INS.877CM3	N	<INS:117>	INS	INS	117	125.595	354.837	888	885	3	0.00338	novel	0.494	0.494	common	0.386	0.455	0.64	0.503	0.526	0.495	0.388	0.458	0.64	0.503	0.526	5.74e-06	0.242	0.0295	9.93e-06	0.000707	3.32e-06	0.238	0.0295	1.06e-05	0.000707	0.542	0.607	0.605	0.605	0.61	0.514	0.477	0.735	difficult	GRCh38_AllTandemRepeatsandHomopolymers_slop5;GRCh38_AllTandemRepeats_gt100bp_slop5;GRCh38_allTandemRepeats;GRCh38_AllTandemRepeats_201to10000bp_slop5;GRCh38_allOtherDifficultregions;GRCh38_gnomAD_InbreedingCoeff_slop1bp_merge1000bp;GRCh38_population_CNV_FP_regions;GRCh38_alldifficultregions	LINC01060	ENSG00000249378	transcript	ENST00000510832.5	pseudogene	MODIFIER	intron_variant	.	.	.	.	.	.	.	.	.	.	.	.	.	.	.
4	188506523	Sniffles2.DEL.878CM3	N	<DEL:-116>	DEL	DEL	-116	120.844	279.622	888	880	8	0.00901	novel	0.0169	0.0169	low_frequency	0.029	0	0.00893	0.0122	0.0263	0.017	0.0294	0	0.00898	0.0124	0.0265	1	1	1	1	1	1	1	1	1	1	0.00788	0.953	0.0333	0.0333	0.399	0.00304	0.0134	0.281	difficult	GRCh38_AllTandemRepeatsandHomopolymers_slop5;GRCh38_AllTandemRepeats_gt100bp_slop5;GRCh38_allTandemRepeats;GRCh38_SimpleRepeat_homopolymer_4to6_slop5;GRCh38_AllTandemRepeats_201to10000bp_slop5;GRCh38_lowmappabilityall;GRCh38_nonunique_l100_m2_e1;GRCh38_allOtherDifficultregions;GRCh38_gnomAD_InbreedingCoeff_slop1bp_merge1000bp;GRCh38_population_CNV_FP_regions;GRCh38_alllowmapandsegdupregions;GRCh38_alldifficultregions	LINC01060	ENSG00000249378	transcript	ENST00000510832.5	pseudogene	MODIFIER	intron_variant	.	.	.	.	.	.	.	.	.	.	.	.	.	.	.
4	188507010	Sniffles2.INS.877EM3	N	<INS:63>	INS	INS	63	103.037	275.236	888	880	8	0.00901	novel	0.0197	0.0197	low_frequency	0.0104	0.0174	0.0625	0.0061	0.00585	0.0199	0.0105	0.0175	0.0625	0.00621	0.00588	1	1	0.122	1	1	1	1	0.122	1	1	0.0101	0.947	0.0606	0.0606	0.399	0.00126	0.00683	0.234	difficult	GRCh38_AllTandemRepeatsandHomopolymers_slop5;GRCh38_AllTandemRepeats_gt100bp_slop5;GRCh38_allTandemRepeats;GRCh38_AllTandemRepeats_201to10000bp_slop5;GRCh38_allOtherDifficultregions;GRCh38_population_CNV_FP_regions;GRCh38_alldifficultregions	LINC01060	ENSG00000249378	transcript	ENST00000510832.5	pseudogene	MODIFIER	intron_variant	.	.	.	.	.	.	.	.	.	.	.	.	.	.	.
4	188507528	Sniffles2.DEL.878DM3	N	<DEL:-118>	DEL	DEL	-118	91.615	242.714	888	881	7	0.00788	novel	0.206	0.206	common	0.131	0.201	0.33	0.165	0.231	0.207	0.132	0.203	0.329	0.166	0.232	0.0188	0.196	1.55e-06	0.00848	0.0089	0.019	0.196	2.95e-06	0.00844	0.00882	0.194	0.768	0.579	0.579	0.585	0.188	0.187	0.749	difficult	GRCh38_AllTandemRepeatsandHomopolymers_slop5;GRCh38_AllTandemRepeats_gt100bp_slop5;GRCh38_allTandemRepeats;GRCh38_AllTandemRepeats_201to10000bp_slop5;GRCh38_allOtherDifficultregions;GRCh38_population_CNV_FP_regions;GRCh38_alldifficultregions	LINC01060	ENSG00000249378	transcript	ENST00000510832.5	pseudogene	MODIFIER	intron_variant	.	.	.	.	.	.	.	.	.	.	.	.	.	.	.
4	188507783	Sniffles2.INS.8780M3	N	<INS:168>	INS	INS	168	147.811	195.935	888	879	9	0.0101	novel	0.00563	0.00563	low_frequency	0.00415	0.0139	0.00893	0	0.00292	0.00569	0.00422	0.014	0.00898	0	0.00294	1	1	0.00895	1	1	1	1	0.00901	1	1	0.00113	0.988	0	0	0.286	0.000472	0.00218	0.217	difficult	GRCh38_AllTandemRepeatsandHomopolymers_slop5;GRCh38_AllTandemRepeats_gt100bp_slop5;GRCh38_allTandemRepeats;GRCh38_AllTandemRepeats_201to10000bp_slop5;GRCh38_allOtherDifficultregions;GRCh38_population_CNV_FP_regions;GRCh38_alldifficultregions	LINC01060	ENSG00000249378	transcript	ENST00000510832.5	pseudogene	MODIFIER	intron_variant	.	.	.	.	.	.	.	.	.	.	.	.	.	.	.
4	188508426	Sniffles2.INS.8782M3	N	<INS:116>	INS	INS	116	137.736	258.665	888	875	13	0.0146	novel	0.00451	0.00451	rare	0.00208	0.00694	0.00298	0.0061	0.00585	0.00457	0.00212	0.00699	0.00299	0.00621	0.00595	1	1	1	1	1	1	1	1	1	1	0.00169	0.988	0	0	0.359	0.00384	0.0102	0.367	difficult	GRCh38_AllTandemRepeatsandHomopolymers_slop5;GRCh38_AllTandemRepeats_gt100bp_slop5;GRCh38_allTandemRepeats;GRCh38_AllTandemRepeats_201to10000bp_slop5;GRCh38_allOtherDifficultregions;GRCh38_population_CNV_FP_regions;GRCh38_alldifficultregions	LINC01060	ENSG00000249378	transcript	ENST00000510832.5	pseudogene	MODIFIER	intron_variant	.	.	.	.	.	.	.	.	.	.	.	.	.	.	.
4	188508610	Sniffles2.DEL.878EM3	N	<DEL:-60>	DEL	DEL	-60	88.567	374.137	888	879	9	0.0101	novel	0.0236	0.0236	low_frequency	0.056	0.0104	0.0179	0.00915	0.00877	0.0239	0.0567	0.0105	0.018	0.00926	0.00888	0.000252	1	1	1	1	0.000268	1	1	1	1	0.0146	0.966	0.378	0.378	0.563	0.00349	0.0127	0.314	difficult	GRCh38_AllTandemRepeatsandHomopolymers_slop5;GRCh38_AllTandemRepeats_gt100bp_slop5;GRCh38_allTandemRepeats;GRCh38_AllTandemRepeats_201to10000bp_slop5;GRCh38_allOtherDifficultregions;GRCh38_population_CNV_FP_regions;GRCh38_alldifficultregions	LINC01060	ENSG00000249378	transcript	ENST00000510832.5	pseudogene	MODIFIER	intron_variant	.	.	.	.	.	.	.	.	.	.	.	.	.	.	.
4	188509149	Sniffles2.INS.8783M3	N	<INS:64>	INS	INS	64	145.849	239.342	888	876	12	0.0135	novel	0.00451	0.00451	rare	0.00415	0.00694	0.00298	0.0061	0.00292	0.00457	0.00422	0.00699	0.00299	0.00621	0.00298	1	1	1	1	1	1	1	1	1	1	0.00113	0.989	0	0	0.348	0.00239	0.00516	0.394	difficult	GRCh38_AllTandemRepeatsandHomopolymers_slop5;GRCh38_AllTandemRepeats_gt100bp_slop5;GRCh38_allTandemRepeats;GRCh38_AllTandemRepeats_201to10000bp_slop5;GRCh38_lowmappabilityall;GRCh38_nonunique_l100_m2_e1;GRCh38_alllowmapandsegdupregions;GRCh38_alldifficultregions	LINC01060	ENSG00000249378	transcript	ENST00000510832.5	pseudogene	MODIFIER	intron_variant	.	.	.	.	.	.	.	.	.	.	.	.	.	.	.
4	188513134	Sniffles2.INS.8784M3	N	<INS:56>	INS	INS	56	80.644	391.009	888	856	32	0.036	novel	0.00282	0.00282	rare	0	0	0	0	0.0146	0.00292	0	0	0	0	0.0153	1	1	1	1	1	1	1	1	1	1	0.00225	0.991	0	0	0.346	0.000184	0.00191	0.238	difficult	GRCh38_AllTandemRepeats_51to200bp_slop5;GRCh38_AllTandemRepeatsandHomopolymers_slop5;GRCh38_AllTandemRepeats_gt100bp_slop5;GRCh38_allTandemRepeats;GRCh38_alldifficultregions	LINC01060	ENSG00000249378	transcript	ENST00000510832.5	pseudogene	MODIFIER	intron_variant	.	.	.	.	.	.	.	.	.	.	.	.	.	.	.
4	188515923	Sniffles2.DEL.8791M3	N	<DEL:-1830>	DEL	DEL	-1830	122.755	7.35	888	861	27	0.0304	known	0.0597	0.0597	common	0	0.0417	0.125	0.0488	0.105	0.0616	0	0.0422	0.129	0.0506	0.11	1	0.212	1	1	0.403	1	0.215	1	1	0.414	0.0484	0.957	0.69	0.69	0.749	0.0347	0.0336	0.879	confident	GRCh38_gclt25orgt65_slop50;GRCh38_AllHomopolymers_gt6bp_imperfectgt10bp_slop5;GRCh38_AllTandemRepeatsandHomopolymers_slop5;GRCh38_SimpleRepeat_homopolymer_gt11_slop5;GRCh38_SimpleRepeat_homopolymer_7to11_slop5;GRCh38_SimpleRepeat_homopolymer_4to6_slop5;GRCh38_SimpleRepeat_imperfecthomopolgt10_slop5;GRCh38_lowmappabilityall;GRCh38_nonunique_l100_m2_e1;GRCh38_alllowmapandsegdupregions;GRCh38_alldifficultregions;GRCh38_notinalldifficultregions	LINC01060	ENSG00000249378	transcript	ENST00000510832.5	pseudogene	MODIFIER	intron_variant	.	.	.	.	.	.	.	.	.	.	.	.	.	.	.
4	188527646	Sniffles2.DEL.8793M3	N	<DEL:-64>	DEL	DEL	-64	39.286	134.809	888	888	0	0	novel	0.808	0.192	common	0.782	0.837	0.768	0.875	0.795	0.807	0.78	0.837	0.768	0.875	0.795	0.00012	0.0146	1.42e-05	0.0798	0.000222	0.000113	0.0146	1.42e-05	0.0798	0.000222	0.852	0.635	0.637	0.363	0.524	0.932	0.911	0.589	difficult	GRCh38_AllTandemRepeats_51to200bp_slop5;GRCh38_AllTandemRepeatsandHomopolymers_slop5;GRCh38_AllTandemRepeats_gt100bp_slop5;GRCh38_allTandemRepeats;GRCh38_SimpleRepeat_homopolymer_4to6_slop5;GRCh38_lowmappabilityall;GRCh38_nonunique_l100_m2_e1;GRCh38_alllowmapandsegdupregions;GRCh38_alldifficultregions	LINC01060	ENSG00000249378	transcript	ENST00000510832.5	pseudogene	MODIFIER	intron_variant	.	.	.	.	.	.	.	.	.	.	.	.	.	.	.
4	188554911	Sniffles2.INS.8786M3	N	<INS:94>	INS	INS	94	44.09	295.509	888	862	26	0.0293	novel	0.0101	0.0101	low_frequency	0.0373	0	0	0	0	0.0104	0.039	0	0	0	0	1	1	1	1	1	1	1	1	1	1	0.00901	0.998	0.889	0.889	0.912	0.0005	0.000534	0.906	confident	GRCh38_SimpleRepeat_homopolymer_4to6_slop5;GRCh38_notinalldifficultregions	LINC01060	ENSG00000249378	gene_variant	ENSG00000249378	.	MODIFIER	intragenic_variant	.	.	.	.	.	.	.	.	.	.	.	.	.	.	.
4	188570944	Sniffles2.INS.8787M3	N	<INS:50>	INS	INS	50	37.507	143.205	888	864	24	0.027	novel	0.0923	0.0923	common	0	0.0903	0.0833	0.201	0.129	0.0949	0	0.0922	0.0838	0.206	0.133	1	1	0.314	0.14	1	1	1	0.316	0.144	1	0.094	0.973	0.926	0.926	0.916	0.16	0.154	0.941	confident	GRCh38_notinalldifficultregions	LINC01060	ENSG00000249378	gene_variant	ENSG00000249378	.	MODIFIER	intragenic_variant	.	.	.	.	.	.	.	.	.	.	.	.	.	.	.
4	188601636	Sniffles2.INS.87A0M3	N	<INS:57>	INS	INS	57	116.089	325.966	888	859	29	0.0327	novel	0.00113	0.00113	rare	0.00208	0	0	0	0.00292	0.00116	0.00217	0	0	0	0.00303	1	1	1	1	1	1	1	1	1	1	0.000563	0.997	0	0	0.771	6.15e-06	5.3e-05	0.186	confident	GRCh38_notinalldifficultregions	LINC01060	ENSG00000249378	gene_variant	ENSG00000249378	.	MODIFIER	intragenic_variant	.	.	.	.	.	.	.	.	.	.	.	.	.	.	.
4	188621371	Sniffles2.INS.87A2M3	N	<INS:133>	INS	INS	133	163.561	289.115	888	859	29	0.0327	known	0.00113	0.00113	rare	0.00415	0	0	0	0	0.00116	0.00435	0	0	0	0	1	1	1	1	1	1	1	1	1	1	0	0.998	0	0	0.147	3.59e-05	9.42e-05	0.196	difficult	GRCh38_gclt25orgt65_slop50;GRCh38_alldifficultregions	LINC01060	ENSG00000249378	gene_variant	ENSG00000249378	.	MODIFIER	intragenic_variant	.	.	.	.	.	.	.	.	.	.	.	.	.	.	.
4	188631307	Sniffles2.INS.87A4M3	N	<INS:54>	INS	INS	54	147.97	152.686	888	870	18	0.0203	novel	0.283	0.283	common	0.243	0.361	0.17	0.406	0.266	0.287	0.245	0.364	0.175	0.408	0.271	0.0352	0.209	1	0.0743	0.326	0.0347	0.206	1	0.0538	0.322	0.264	0.764	0.662	0.662	0.716	0.416	0.411	0.78	difficult	GRCh38_AllTandemRepeatsandHomopolymers_slop5;GRCh38_AllTandemRepeats_gt100bp_slop5;GRCh38_allTandemRepeats;GRCh38_AllTandemRepeats_201to10000bp_slop5;GRCh38_alldifficultregions	ENSG00000250523;LINC01060	ENSG00000250523;ENSG00000249378	transcript;gene_variant	ENST00000504783.1;ENSG00000249378	processed_pseudogene;.	MODIFIER;MODIFIER	intron_variant;intragenic_variant	.	.	.	.	.	.	.	.	.	.	.	.	.	.	.
4	188631320	Sniffles2.INS.87A5M3	N	<INS:714>	INS	INS	714	225.22	86.724	888	858	30	0.0338	novel	0.00732	0.00732	low_frequency	0.00208	0.00347	0.0149	0.00305	0.0146	0.00758	0.00213	0.00357	0.0155	0.00309	0.0156	1	1	1	1	1	1	1	1	1	1	0.00338	0.979	0	0	0.479	0.00131	0.00281	0.441	difficult	GRCh38_AllTandemRepeatsandHomopolymers_slop5;GRCh38_AllTandemRepeats_gt100bp_slop5;GRCh38_allTandemRepeats;GRCh38_AllTandemRepeats_201to10000bp_slop5;GRCh38_alldifficultregions	ENSG00000250523;LINC01060	ENSG00000250523;ENSG00000249378	transcript;gene_variant	ENST00000504783.1;ENSG00000249378	processed_pseudogene;.	MODIFIER;MODIFIER	intron_variant;intragenic_variant	.	.	.	.	.	.	.	.	.	.	.	.	.	.	.
4	188631369	Sniffles2.DEL.87AAM3	N	<DEL:-52>	DEL	DEL	-52	36.971	211.617	888	868	20	0.0225	novel	0.172	0.172	common	0.307	0.066	0.179	0.0701	0.164	0.176	0.31	0.0679	0.182	0.071	0.173	0.363	0.47	1	0.564	0.259	0.364	0.48	1	0.568	0.17	0.141	0.815	0.576	0.576	0.65	0.0723	0.0892	0.707	difficult	GRCh38_AllTandemRepeatsandHomopolymers_slop5;GRCh38_AllTandemRepeats_gt100bp_slop5;GRCh38_allTandemRepeats;GRCh38_AllTandemRepeats_201to10000bp_slop5;GRCh38_alldifficultregions	ENSG00000250523;LINC01060	ENSG00000250523;ENSG00000249378	transcript;gene_variant	ENST00000504783.1;ENSG00000249378	processed_pseudogene;.	MODIFIER;MODIFIER	intron_variant;intragenic_variant	.	.	.	.	.	.	.	.	.	.	.	.	.	.	.
4	188681511	Sniffles2.INS.87A6M3	N	<INS:51>	INS	INS	51	80.537	396.553	888	858	30	0.0338	novel	0.00169	0.00169	rare	0.00208	0.00347	0	0.00305	0	0.00175	0.00215	0.00357	0	0.00312	0	1	1	1	1	1	1	1	1	1	1	0.000563	0.995	0	0	0.592	0.00318	0.00371	0.802	difficult	GRCh38_gclt25orgt65_slop50;GRCh38_AllHomopolymers_gt6bp_imperfectgt10bp_slop5;GRCh38_AllTandemRepeatsandHomopolymers_slop5;GRCh38_SimpleRepeat_homopolymer_gt11_slop5;GRCh38_SimpleRepeat_homopolymer_4to6_slop5;GRCh38_SimpleRepeat_imperfecthomopolgt10_slop5;GRCh38_alldifficultregions	LINC01060-ENSG00000275826	ENSG00000249378-ENSG00000275826	intergenic_region	ENSG00000249378-ENSG00000275826	.	MODIFIER	intergenic_region	.	.	.	.	.	.	.	.	.	.	.	.	.	.	.
4	188764038	Sniffles2.INS.87B2M3	N	<INS:104>	INS	INS	104	179.795	306.08	888	860	28	0.0315	novel	0.00225	0.00225	rare	0.00208	0	0.00298	0.0061	0	0.00233	0.00217	0	0.00307	0.00621	0	1	1	1	1	1	1	1	1	1	1	0	0.995	0	0	0.147	2.25e-05	8.73e-05	0.224	difficult	GRCh38_AllTandemRepeatsandHomopolymers_slop5;GRCh38_AllTandemRepeats_gt100bp_slop5;GRCh38_allTandemRepeats;GRCh38_AllTandemRepeats_201to10000bp_slop5;GRCh38_alldifficultregions	ENSG00000249269	ENSG00000249269	transcript	ENST00000505178.2	pseudogene	MODIFIER	intron_variant	.	.	.	.	.	.	.	.	.	.	.	.	.	.	.
4	188768701	Sniffles2.INS.87B4M3	N	<INS:61>	INS	INS	61	140.892	449.933	888	856	32	0.036	novel	0.00113	0.00113	rare	0.00208	0	0	0	0.00292	0.00117	0.00217	0	0	0	0.00305	1	1	1	1	1	1	1	1	1	1	0	0.998	0	0	0.203	0.00122	0.00269	0.414	difficult	GRCh38_AllHomopolymers_gt6bp_imperfectgt10bp_slop5;GRCh38_AllTandemRepeatsandHomopolymers_slop5;GRCh38_SimpleRepeat_homopolymer_4to6_slop5;GRCh38_SimpleRepeat_imperfecthomopolgt10_slop5;GRCh38_alldifficultregions	ENSG00000249269	ENSG00000249269	transcript	ENST00000505178.2	pseudogene	MODIFIER	intron_variant	.	.	.	.	.	.	.	.	.	.	.	.	.	.	.
4	188770187	Sniffles2.INS.87B3M3	N	<INS:54>	INS	INS	54	103.666	385.215	888	859	29	0.0327	known	0.00676	0.00676	low_frequency	0.0228	0	0	0	0.00292	0.00698	0.0238	0	0	0	0.00305	0.11	1	1	1	1	0.115	1	1	1	1	0.00619	0.992	0.636	0.636	0.691	0.000347	0.0005	0.582	confident	GRCh38_notinalldifficultregions	ENSG00000249269	ENSG00000249269	transcript	ENST00000505178.2	pseudogene	MODIFIER	intron_variant	.	.	.	.	.	.	.	.	.	.	.	.	.	.	.
4	188796943	Sniffles2.DEL.87BBM3	N	<DEL:-61>	DEL	DEL	-61	68.178	273.033	888	879	9	0.0101	novel	0.404	0.404	common	0.488	0.385	0.321	0.366	0.421	0.405	0.487	0.385	0.317	0.37	0.425	0.00458	0.861	0.0514	0.4	0.348	0.00659	0.861	0.0735	0.316	0.346	0.394	0.806	0.775	0.775	0.787	0.376	0.367	0.904	difficult	GRCh38_gclt25orgt65_slop50;GRCh38_AllTandemRepeatsandHomopolymers_slop5;GRCh38_AllTandemRepeats_gt100bp_slop5;GRCh38_allTandemRepeats;GRCh38_AllTandemRepeats_201to10000bp_slop5;GRCh38_lowmappabilityall;GRCh38_nonunique_l100_m2_e1;GRCh38_alllowmapandsegdupregions;GRCh38_alldifficultregions	ENSG00000250626;ENSG00000250626	ENSG00000250626;ENSG00000250626	transcript;gene_variant	ENST00000514297.2;ENSG00000250626	pseudogene;.	MODIFIER;MODIFIER	upstream_gene_variant;intragenic_variant	.	.	.	.	.	.	.	.	.	.	.	.	.	.	.
4	188811549	Sniffles2.INS.87C7M3	N	<INS:107>	INS	INS	107	156.726	186.719	888	864	24	0.027	novel	0.0935	0.0935	common	0.0954	0.0312	0.179	0.0396	0.111	0.0955	0.0979	0.0321	0.183	0.0404	0.113	1	0.121	0.00622	0.219	0.23	1	0.124	0.00701	0.223	0.228	0.0935	0.943	0.768	0.768	0.819	0.0368	0.0375	0.932	difficult	GRCh38_gclt25orgt65_slop50;GRCh38_AllTandemRepeatsandHomopolymers_slop5;GRCh38_AllTandemRepeats_gt100bp_slop5;GRCh38_allTandemRepeats;GRCh38_AllTandemRepeats_201to10000bp_slop5;GRCh38_alldifficultregions	ENSG00000250626	ENSG00000250626	gene_variant	ENSG00000250626	.	MODIFIER	intragenic_variant	.	.	.	.	.	.	.	.	.	.	.	.	.	.	.
4	188811551	Sniffles2.DEL.87D0M3	N	<DEL:-53>	DEL	DEL	-53	71.634	324.027	888	862	26	0.0293	novel	0.0473	0.0473	low_frequency	0.143	0.0174	0.00298	0.0152	0.0117	0.0487	0.146	0.018	0.00311	0.0156	0.0121	1	1	1	1	0.0176	1	1	1	1	0.0182	0.0434	0.948	0.667	0.667	0.686	0.0186	0.0202	0.791	difficult	GRCh38_gclt25orgt65_slop50;GRCh38_AllTandemRepeatsandHomopolymers_slop5;GRCh38_AllTandemRepeats_gt100bp_slop5;GRCh38_allTandemRepeats;GRCh38_AllTandemRepeats_201to10000bp_slop5;GRCh38_alldifficultregions	ENSG00000250626	ENSG00000250626	gene_variant	ENSG00000250626	.	MODIFIER	intragenic_variant	.	.	.	.	.	.	.	.	.	.	.	.	.	.	.
4	188815866	Sniffles2.INS.87C8M3	N	<INS:169>	INS	INS	169	155.181	509.49	888	854	34	0.0383	novel	0.00169	0.00169	rare	0.00622	0	0	0	0	0.00176	0.00641	0	0	0	0	1	1	1	1	1	1	1	1	1	1	0	0.997	0	0	0.16	5.22e-05	6.59e-05	0.512	confident	GRCh38_notinalldifficultregions	ENSG00000250626	ENSG00000250626	gene_variant	ENSG00000250626	.	MODIFIER	intragenic_variant	.	.	.	.	.	.	.	.	.	.	.	.	.	.	.
4	188821206	Sniffles2.INV.87DFM3	N	<INV:105>	INV	OTHER	105	122.467	338.097	888	857	31	0.0349	novel	0.00225	0.00225	rare	0.00415	0.00347	0	0	0.00292	0.00233	0.00426	0.00355	0	0	0.00312	1	1	1	1	1	1	1	1	1	1	0.00113	0.993	0	0	0.643	1.84e-05	7.68e-05	0.295	confident	GRCh38_SimpleRepeat_homopolymer_4to6_slop5;GRCh38_notinalldifficultregions	ENSG00000250626-ENSG00000250024	ENSG00000250626-ENSG00000250024	intergenic_region	ENSG00000250626-ENSG00000250024	.	MODIFIER	intergenic_region	.	.	.	.	.	.	.	.	.	.	.	.	.	.	.
4	188823503	Sniffles2.DEL.87D2M3	N	<DEL:-1119>	DEL	DEL	-1119	223.798	112.722	888	861	27	0.0304	known	0.0242	0.0242	low_frequency	0.0809	0.0139	0	0	0	0.025	0.0826	0.0145	0	0	0	0.19	1	1	1	1	0.199	1	1	1	1	0.018	0.973	0.575	0.575	0.664	0.00147	0.00185	0.728	difficult	GRCh38_AllTandemRepeatsandHomopolymers_slop5;GRCh38_SimpleRepeat_diTR_11to50_slop5;GRCh38_AllTandemRepeats_gt100bp_slop5;GRCh38_allTandemRepeats;GRCh38_SimpleRepeat_homopolymer_4to6_slop5;GRCh38_AllTandemRepeats_201to10000bp_slop5;GRCh38_chainSelf;GRCh38_alldifficultregions	ENSG00000250626-ENSG00000250024	ENSG00000250626-ENSG00000250024	intergenic_region	ENSG00000250626-ENSG00000250024	.	MODIFIER	intergenic_region	.	.	.	.	.	.	.	.	.	.	.	.	.	.	.
4	188824212	Sniffles2.DEL.87D3M3	N	<DEL:-56>	DEL	DEL	-56	80.828	327.076	888	866	22	0.0248	novel	0.0141	0.0141	low_frequency	0.0394	0.0104	0	0.00915	0	0.0144	0.0399	0.0106	0	0.00932	0	0.0435	1	1	1	1	0.0445	1	1	1	1	0.0113	0.968	0.304	0.304	0.658	0.000831	0.00359	0.289	difficult	GRCh38_AllTandemRepeatsandHomopolymers_slop5;GRCh38_SimpleRepeat_diTR_11to50_slop5;GRCh38_AllTandemRepeats_gt100bp_slop5;GRCh38_allTandemRepeats;GRCh38_AllTandemRepeats_201to10000bp_slop5;GRCh38_chainSelf;GRCh38_alldifficultregions	ENSG00000250626-ENSG00000250024	ENSG00000250626-ENSG00000250024	intergenic_region	ENSG00000250626-ENSG00000250024	.	MODIFIER	intergenic_region	.	.	.	.	.	.	.	.	.	.	.	.	.	.	.
4	188829868	Sniffles2.DEL.87D5M3	N	<DEL:-50>	DEL	DEL	-50	97.197	244.54	888	858	30	0.0338	novel	0.00225	0.00225	rare	0.0083	0	0	0	0	0.00233	0.00858	0	0	0	0	1	1	1	1	1	1	1	1	1	1	0.00113	0.998	0.5	0.5	0.6	8.71e-05	0.000113	0.677	confident	GRCh38_notinalldifficultregions	ENSG00000250626-ENSG00000250024	ENSG00000250626-ENSG00000250024	intergenic_region	ENSG00000250626-ENSG00000250024	.	MODIFIER	intergenic_region	.	.	.	.	.	.	.	.	.	.	.	.	.	.	.
4	188831495	Sniffles2.INV.87E1M3	N	<INV:117>	INV	OTHER	117	132.501	390.687	888	861	27	0.0304	novel	0.00113	0.00113	rare	0.00208	0	0.00298	0	0	0.00116	0.00212	0	0.00307	0	0	1	1	1	1	1	1	1	1	1	1	0.000563	0.997	0	0	0.465	2.77e-05	5.7e-05	0.379	confident	GRCh38_AllTandemRepeats_51to200bp_slop5;GRCh38_AllTandemRepeatsandHomopolymers_slop5;GRCh38_allTandemRepeats;GRCh38_SimpleRepeat_homopolymer_4to6_slop5;GRCh38_alldifficultregions;GRCh38_notinalldifficultregions	ENSG00000250626-ENSG00000250024	ENSG00000250626-ENSG00000250024	intergenic_region	ENSG00000250626-ENSG00000250024	.	MODIFIER	intergenic_region	.	.	.	.	.	.	.	.	.	.	.	.	.	.	.
4	188864432	Sniffles2.DEL.87D7M3	N	<DEL:-82>	DEL	DEL	-82	39.601	159.392	888	886	2	0.00225	novel	0.862	0.138	common	0.952	0.764	0.857	0.848	0.833	0.863	0.952	0.764	0.859	0.848	0.838	1	0.0347	0.00765	1	1	1	0.0347	0.00584	1	0.575	0.862	0.965	0.972	0.922	0.955	0.836	0.835	0.982	difficult	GRCh38_AllTandemRepeatsandHomopolymers_slop5;GRCh38_AllTandemRepeats_gt100bp_slop5;GRCh38_allTandemRepeats;GRCh38_SimpleRepeat_homopolymer_4to6_slop5;GRCh38_AllTandemRepeats_201to10000bp_slop5;GRCh38_alldifficultregions	ENSG00000250626-ENSG00000250024	ENSG00000250626-ENSG00000250024	intergenic_region	ENSG00000250626-ENSG00000250024	.	MODIFIER	intergenic_region	.	.	.	.	.	.	.	.	.	.	.	.	.	.	.
4	188869462	Sniffles2.INS.87CCM3	N	<INS:92>	INS	INS	92	36.443	312.503	888	884	4	0.00451	known	0.69	0.31	common	0.602	0.764	0.783	0.716	0.637	0.693	0.602	0.769	0.789	0.716	0.641	0.226	0.102	0.256	0.449	0.741	0.226	0.0343	0.161	0.449	0.618	0.729	0.661	0.687	0.545	0.62	0.677	0.654	0.719	confident	GRCh38_notinalldifficultregions	ENSG00000250626-ENSG00000250024	ENSG00000250626-ENSG00000250024	intergenic_region	ENSG00000250626-ENSG00000250024	.	MODIFIER	intergenic_region	.	.	.	.	.	.	.	.	.	.	.	.	.	.	.
4	188870976	Sniffles2.DEL.87DAM3	N	<DEL:-68>	DEL	DEL	-68	69.873	442.98	888	871	17	0.0191	novel	0.141	0.141	common	0.0187	0.285	0.125	0.216	0.137	0.144	0.0196	0.285	0.126	0.216	0.139	1	0.412	0.144	0.163	0.0213	1	0.308	0.146	0.163	0.0227	0.131	0.913	0.766	0.766	0.773	0.207	0.217	0.828	difficult	GRCh38_AllTandemRepeatsandHomopolymers_slop5;GRCh38_AllTandemRepeats_gt100bp_slop5;GRCh38_allTandemRepeats;GRCh38_AllTandemRepeats_201to10000bp_slop5;GRCh38_lowmappabilityall;GRCh38_nonunique_l100_m2_e1;GRCh38_alllowmapandsegdupregions;GRCh38_alldifficultregions	ENSG00000250626-ENSG00000250024	ENSG00000250626-ENSG00000250024	intergenic_region	ENSG00000250626-ENSG00000250024	.	MODIFIER	intergenic_region	.	.	.	.	.	.	.	.	.	.	.	.	.	.	.
4	188872086	Sniffles2.DEL.87DBM3	N	<DEL:-319>	DEL	DEL	-319	113.989	144.161	888	880	8	0.00901	known	0.519	0.481	common	0.438	0.667	0.271	0.68	0.596	0.522	0.441	0.668	0.274	0.684	0.596	0.298	0.574	0.557	0.859	0.0564	0.235	0.575	0.56	0.72	0.0564	0.51	0.885	0.88	0.892	0.888	0.671	0.676	0.897	confident	GRCh38_gclt25orgt65_slop50;GRCh38_AllHomopolymers_gt6bp_imperfectgt10bp_slop5;GRCh38_AllTandemRepeatsandHomopolymers_slop5;GRCh38_SimpleRepeat_homopolymer_gt11_slop5;GRCh38_SimpleRepeat_homopolymer_7to11_slop5;GRCh38_SimpleRepeat_homopolymer_4to6_slop5;GRCh38_SimpleRepeat_imperfecthomopolgt20_slop5;GRCh38_SimpleRepeat_imperfecthomopolgt10_slop5;GRCh38_lowmappabilityall;GRCh38_nonunique_l100_m2_e1;GRCh38_alllowmapandsegdupregions;GRCh38_alldifficultregions;GRCh38_notinalldifficultregions	ENSG00000250626-ENSG00000250024	ENSG00000250626-ENSG00000250024	intergenic_region	ENSG00000250626-ENSG00000250024	.	MODIFIER	intergenic_region	.	.	.	.	.	.	.	.	.	.	.	.	.	.	.
4	188874188	Sniffles2.DEL.87DCM3	N	<DEL:-519>	DEL	DEL	-519	170.141	115.914	888	869	19	0.0214	known	0.216	0.216	common	0.288	0.212	0.0446	0.262	0.24	0.219	0.297	0.213	0.046	0.264	0.241	0.638	0.454	1	0.156	0.674	0.531	0.449	1	0.157	0.672	0.216	0.907	0.846	0.846	0.803	0.214	0.214	0.879	difficult	GRCh38_AllTandemRepeatsandHomopolymers_slop5;GRCh38_AllTandemRepeats_gt100bp_slop5;GRCh38_allTandemRepeats;GRCh38_AllTandemRepeats_201to10000bp_slop5;GRCh38_lowmappabilityall;GRCh38_nonunique_l100_m2_e1;GRCh38_alllowmapandsegdupregions;GRCh38_alldifficultregions	ENSG00000250626-ENSG00000250024	ENSG00000250626-ENSG00000250024	intergenic_region	ENSG00000250626-ENSG00000250024	.	MODIFIER	intergenic_region	.	.	.	.	.	.	.	.	.	.	.	.	.	.	.
4	188874512	Sniffles2.DEL.87DEM3	N	<DEL:-64>	DEL	DEL	-64	50.856	278.232	888	867	21	0.0236	novel	0.0214	0.0214	low_frequency	0.0622	0.0174	0.00298	0.00305	0.00292	0.0219	0.0638	0.0177	0.00305	0.00309	0.00303	0.226	1	1	1	1	0.235	1	1	1	1	0.0113	0.954	0.194	0.194	0.537	0.00106	0.00205	0.427	difficult	GRCh38_AllTandemRepeatsandHomopolymers_slop5;GRCh38_AllTandemRepeats_gt100bp_slop5;GRCh38_allTandemRepeats;GRCh38_AllTandemRepeats_201to10000bp_slop5;GRCh38_lowmappabilityall;GRCh38_nonunique_l100_m2_e1;GRCh38_alllowmapandsegdupregions;GRCh38_alldifficultregions	ENSG00000250626-ENSG00000250024	ENSG00000250626-ENSG00000250024	intergenic_region	ENSG00000250626-ENSG00000250024	.	MODIFIER	intergenic_region	.	.	.	.	.	.	.	.	.	.	.	.	.	.	.
4	188883031	Sniffles2.INS.87CFM3	N	<INS:137>	INS	INS	137	33.756	87.676	888	870	18	0.0203	known	0.205	0.205	common	0.247	0.201	0.0476	0.274	0.237	0.209	0.253	0.206	0.0494	0.276	0.24	0.864	0.297	1	0.326	0.834	1	0.303	1	0.328	0.836	0.204	0.968	0.94	0.94	0.967	0.221	0.222	0.988	confident	GRCh38_notinalldifficultregions	ENSG00000250626-ENSG00000250024	ENSG00000250626-ENSG00000250024	intergenic_region	ENSG00000250626-ENSG00000250024	.	MODIFIER	intergenic_region	.	.	.	.	.	.	.	.	.	.	.	.	.	.	.
4	188905118	Sniffles2.DEL.87F6M3	N	<DEL:-50>	DEL	DEL	-50	54.506	203.16	888	878	10	0.0113	novel	0.369	0.369	common	0.355	0.368	0.524	0.308	0.298	0.371	0.356	0.367	0.524	0.311	0.299	0.0915	0.000165	5.52e-09	0.463	0.0284	0.0914	0.000272	5.52e-09	0.461	0.0411	0.392	0.7	0.645	0.645	0.668	0.339	0.316	0.784	difficult	GRCh38_gclt25orgt65_slop50;GRCh38_AllTandemRepeatsandHomopolymers_slop5;GRCh38_AllTandemRepeats_gt100bp_slop5;GRCh38_allTandemRepeats;GRCh38_SimpleRepeat_homopolymer_4to6_slop5;GRCh38_AllTandemRepeats_201to10000bp_slop5;GRCh38_lowmappabilityall;GRCh38_nonunique_l100_m2_e1;GRCh38_alllowmapandsegdupregions;GRCh38_alldifficultregions	ENSG00000250626-ENSG00000250024	ENSG00000250626-ENSG00000250024	intergenic_region	ENSG00000250626-ENSG00000250024	.	MODIFIER	intergenic_region	.	.	.	.	.	.	.	.	.	.	.	.	.	.	.
4	188944627	Sniffles2.INV.8800M3	N	<INV:773>	INV	OTHER	773	354.898	165.848	888	870	18	0.0203	novel	0.00169	0.00169	rare	0.00622	0	0	0	0	0.00172	0.00638	0	0	0	0	0.00624	1	1	1	1	0.0064	1	1	1	1	0.00113	0.995	0	0	0.382	0.000263	0.000334	0.593	confident	GRCh38_SimpleRepeat_homopolymer_4to6_slop5;GRCh38_notinalldifficultregions	ENSG00000250626-ENSG00000250024	ENSG00000250626-ENSG00000250024	intergenic_region	ENSG00000250626-ENSG00000250024	.	MODIFIER	intergenic_region	.	.	.	.	.	.	.	.	.	.	.	.	.	.	.
4	188962230	Sniffles2.DEL.87FAM3	N	<DEL:-116>	DEL	DEL	-116	51.634	240.224	888	868	20	0.0225	novel	0.301	0.301	common	0.423	0.243	0.286	0.293	0.202	0.308	0.43	0.246	0.291	0.3	0.209	0.115	0.822	0.0223	0.454	1	0.0861	0.824	0.024	0.573	1	0.307	0.918	0.868	0.868	0.926	0.259	0.26	0.96	difficult	GRCh38_AllTandemRepeatsandHomopolymers_slop5;GRCh38_AllTandemRepeats_gt100bp_slop5;GRCh38_allTandemRepeats;GRCh38_SimpleRepeat_homopolymer_4to6_slop5;GRCh38_AllTandemRepeats_201to10000bp_slop5;GRCh38_lowmappabilityall;GRCh38_nonunique_l100_m2_e1;GRCh38_alllowmapandsegdupregions;GRCh38_alldifficultregions	ENSG00000250626-ENSG00000250024	ENSG00000250626-ENSG00000250024	intergenic_region	ENSG00000250626-ENSG00000250024	.	MODIFIER	intergenic_region	.	.	.	.	.	.	.	.	.	.	.	.	.	.	.
4	188966459	Sniffles2.INS.87EFM3	N	<INS:151>	INS	INS	151	176.908	420.596	888	864	24	0.027	novel	0.00113	0.00113	rare	0.00208	0	0.00298	0	0	0.00116	0.00212	0	0.00303	0	0	1	1	1	1	1	1	1	1	1	1	0.000563	0.997	0	0	0.361	1.02e-06	3.3e-05	0.0679	difficult	GRCh38_AllHomopolymers_gt6bp_imperfectgt10bp_slop5;GRCh38_AllTandemRepeatsandHomopolymers_slop5;GRCh38_SimpleRepeat_homopolymer_7to11_slop5;GRCh38_alldifficultregions	ENSG00000250626-ENSG00000250024	ENSG00000250626-ENSG00000250024	intergenic_region	ENSG00000250626-ENSG00000250024	.	MODIFIER	intergenic_region	.	.	.	.	.	.	.	.	.	.	.	.	.	.	.
4	188973916	Sniffles2.INS.87F0M3	N	<INS:91>	INS	INS	91	99.443	231.337	888	863	25	0.0282	novel	0.0495	0.0495	low_frequency	0.0581	0.0833	0.0327	0.0457	0.0292	0.051	0.0601	0.0845	0.0331	0.0472	0.0307	1	0.247	1	0.285	1	1	0.252	1	0.293	1	0.0158	0.895	0.118	0.118	0.359	0.0327	0.0559	0.491	difficult	GRCh38_gclt25orgt65_slop50;GRCh38_AllTandemRepeatsandHomopolymers_slop5;GRCh38_AllTandemRepeats_gt100bp_slop5;GRCh38_allTandemRepeats;GRCh38_SimpleRepeat_homopolymer_4to6_slop5;GRCh38_AllTandemRepeats_201to10000bp_slop5;GRCh38_lowmappabilityall;GRCh38_nonunique_l100_m2_e1;GRCh38_alllowmapandsegdupregions;GRCh38_alldifficultregions	ENSG00000250626-ENSG00000250024	ENSG00000250626-ENSG00000250024	intergenic_region	ENSG00000250626-ENSG00000250024	.	MODIFIER	intergenic_region	.	.	.	.	.	.	.	.	.	.	.	.	.	.	.
4	188973964	Sniffles2.DEL.87FDM3	N	<DEL:-90>	DEL	DEL	-90	96.224	374.759	888	878	10	0.0113	novel	0.386	0.386	common	0.471	0.278	0.327	0.351	0.447	0.387	0.475	0.278	0.329	0.35	0.452	0.156	0.412	0.000185	0.0408	0.0882	0.152	0.412	0.000193	0.0574	0.085	0.341	0.593	0.517	0.517	0.503	0.35	0.374	0.555	difficult	GRCh38_gclt25orgt65_slop50;GRCh38_AllTandemRepeatsandHomopolymers_slop5;GRCh38_AllTandemRepeats_gt100bp_slop5;GRCh38_allTandemRepeats;GRCh38_SimpleRepeat_homopolymer_4to6_slop5;GRCh38_AllTandemRepeats_201to10000bp_slop5;GRCh38_lowmappabilityall;GRCh38_nonunique_l100_m2_e1;GRCh38_alllowmapandsegdupregions;GRCh38_alldifficultregions	ENSG00000250626-ENSG00000250024	ENSG00000250626-ENSG00000250024	intergenic_region	ENSG00000250626-ENSG00000250024	.	MODIFIER	intergenic_region	.	.	.	.	.	.	.	.	.	.	.	.	.	.	.
4	188974254	Sniffles2.INS.87F1M3	N	<INS:441>	INS	INS	441	214.001	177.007	888	860	28	0.0315	novel	0.00394	0.00394	rare	0.00622	0.00347	0	0.00305	0.00585	0.00407	0.00652	0.00355	0	0.00312	0.00614	1	1	1	1	1	1	1	1	1	1	0.000563	0.991	0	0	0.196	0.000196	0.00298	0.271	difficult	GRCh38_gclt25orgt65_slop50;GRCh38_AllTandemRepeatsandHomopolymers_slop5;GRCh38_AllTandemRepeats_gt100bp_slop5;GRCh38_allTandemRepeats;GRCh38_SimpleRepeat_homopolymer_4to6_slop5;GRCh38_AllTandemRepeats_201to10000bp_slop5;GRCh38_lowmappabilityall;GRCh38_nonunique_l100_m2_e1;GRCh38_alllowmapandsegdupregions;GRCh38_alldifficultregions	ENSG00000250626-ENSG00000250024	ENSG00000250626-ENSG00000250024	intergenic_region	ENSG00000250626-ENSG00000250024	.	MODIFIER	intergenic_region	.	.	.	.	.	.	.	.	.	.	.	.	.	.	.
4	188974815	Sniffles2.INS.87F4M3	N	<INS:637>	INS	INS	637	150.093	161.62	888	865	23	0.0259	novel	0.00507	0.00507	low_frequency	0.0104	0.00694	0	0.0061	0	0.0052	0.0108	0.00704	0	0.00621	0	1	1	1	1	1	1	1	1	1	1	0.00282	0.984	0	0	0.469	0.00242	0.00462	0.49	difficult	GRCh38_gclt25orgt65_slop50;GRCh38_AllTandemRepeatsandHomopolymers_slop5;GRCh38_AllTandemRepeats_gt100bp_slop5;GRCh38_allTandemRepeats;GRCh38_SimpleRepeat_homopolymer_4to6_slop5;GRCh38_AllTandemRepeats_201to10000bp_slop5;GRCh38_lowmappabilityall;GRCh38_nonunique_l100_m2_e1;GRCh38_alllowmapandsegdupregions;GRCh38_alldifficultregions	ENSG00000250626-ENSG00000250024	ENSG00000250626-ENSG00000250024	intergenic_region	ENSG00000250626-ENSG00000250024	.	MODIFIER	intergenic_region	.	.	.	.	.	.	.	.	.	.	.	.	.	.	.
4	188974908	Sniffles2.DEL.87FEM3	N	<DEL:-138>	DEL	DEL	-138	248.175	344.215	888	887	1	0.00113	novel	0.401	0.401	common	0.423	0.312	0.53	0.287	0.427	0.402	0.425	0.312	0.53	0.288	0.427	0.509	0.124	0.0877	0.251	0.353	0.513	0.124	0.0877	0.251	0.353	0.366	0.498	0.442	0.442	0.443	0.261	0.294	0.568	difficult	GRCh38_gclt25orgt65_slop50;GRCh38_AllHomopolymers_gt6bp_imperfectgt10bp_slop5;GRCh38_AllTandemRepeatsandHomopolymers_slop5;GRCh38_AllTandemRepeats_gt100bp_slop5;GRCh38_allTandemRepeats;GRCh38_SimpleRepeat_homopolymer_7to11_slop5;GRCh38_SimpleRepeat_homopolymer_4to6_slop5;GRCh38_AllTandemRepeats_201to10000bp_slop5;GRCh38_lowmappabilityall;GRCh38_nonunique_l100_m2_e1;GRCh38_alllowmapandsegdupregions;GRCh38_alldifficultregions	ENSG00000250626-ENSG00000250024	ENSG00000250626-ENSG00000250024	intergenic_region	ENSG00000250626-ENSG00000250024	.	MODIFIER	intergenic_region	.	.	.	.	.	.	.	.	.	.	.	.	.	.	.
4	188977180	Sniffles2.DEL.87FFM3	N	<DEL:-84>	DEL	DEL	-84	49.855	254.993	888	872	16	0.018	novel	0.116	0.116	common	0.11	0.0903	0.0446	0.171	0.164	0.118	0.114	0.0909	0.0463	0.169	0.167	0.503	0.605	0.279	1	0.168	0.52	0.605	0.288	1	0.26	0.106	0.912	0.737	0.737	0.779	0.181	0.18	0.92	difficult	GRCh38_AllTandemRepeatsandHomopolymers_slop5;GRCh38_AllTandemRepeats_gt100bp_slop5;GRCh38_allTandemRepeats;GRCh38_SimpleRepeat_homopolymer_4to6_slop5;GRCh38_AllTandemRepeats_201to10000bp_slop5;GRCh38_lowmappabilityall;GRCh38_nonunique_l100_m2_e1;GRCh38_alllowmapandsegdupregions;GRCh38_alldifficultregions	ENSG00000250626-ENSG00000250024	ENSG00000250626-ENSG00000250024	intergenic_region	ENSG00000250626-ENSG00000250024	.	MODIFIER	intergenic_region	.	.	.	.	.	.	.	.	.	.	.	.	Enhancer	.	.
4	188977256	Sniffles2.INS.87F5M3	N	<INS:83>	INS	INS	83	51.702	181.3	888	862	26	0.0293	novel	0.0417	0.0417	low_frequency	0.137	0.0174	0	0.00915	0	0.0429	0.14	0.0177	0	0.00938	0	0.0242	1	1	1	1	0.0266	1	1	1	1	0.0366	0.941	0.492	0.492	0.7	0.00738	0.0145	0.531	difficult	GRCh38_AllTandemRepeatsandHomopolymers_slop5;GRCh38_AllTandemRepeats_gt100bp_slop5;GRCh38_allTandemRepeats;GRCh38_AllTandemRepeats_201to10000bp_slop5;GRCh38_lowmappabilityall;GRCh38_nonunique_l100_m2_e1;GRCh38_alllowmapandsegdupregions;GRCh38_alldifficultregions	ENSG00000250626-ENSG00000250024	ENSG00000250626-ENSG00000250024	intergenic_region	ENSG00000250626-ENSG00000250024	.	MODIFIER	intergenic_region	.	.	.	.	.	.	.	.	.	.	.	.	Enhancer	.	.
4	189011387	Sniffles2.DEL.8811M3	N	<DEL:-54>	DEL	DEL	-54	70.833	193.892	888	886	2	0.00225	novel	0.765	0.235	common	0.608	0.83	0.911	0.759	0.792	0.766	0.611	0.83	0.911	0.759	0.792	8.61e-09	0.0775	0.367	0.00103	0.000122	6.02e-09	0.0775	0.367	0.00103	0.000122	0.779	0.745	0.747	0.594	0.712	0.736	0.737	0.727	difficult	GRCh38_AllTandemRepeatsandHomopolymers_slop5;GRCh38_AllTandemRepeats_gt100bp_slop5;GRCh38_allTandemRepeats;GRCh38_AllTandemRepeats_201to10000bp_slop5;GRCh38_lowmappabilityall;GRCh38_nonunique_l100_m2_e1;GRCh38_alllowmapandsegdupregions;GRCh38_alldifficultregions	ENSG00000250024-ENSG00000251310	ENSG00000250024-ENSG00000251310	intergenic_region	ENSG00000250024-ENSG00000251310	.	MODIFIER	intergenic_region	.	.	.	.	.	.	.	.	.	.	.	.	Open chromatin	.	.
4	189011470	Sniffles2.INS.8804M3	N	<INS:50>	INS	INS	50	63.961	289.864	888	868	20	0.0225	novel	0.00563	0.00563	low_frequency	0.00208	0.00347	0.00298	0.0152	0.00585	0.00576	0.00214	0.00355	0.00305	0.0154	0.00599	1	1	1	1	1	1	1	1	1	1	0.0045	0.984	0.2	0.2	0.504	0.00726	0.0111	0.569	difficult	GRCh38_AllTandemRepeatsandHomopolymers_slop5;GRCh38_AllTandemRepeats_gt100bp_slop5;GRCh38_allTandemRepeats;GRCh38_AllTandemRepeats_201to10000bp_slop5;GRCh38_lowmappabilityall;GRCh38_nonunique_l100_m2_e1;GRCh38_alllowmapandsegdupregions;GRCh38_alldifficultregions	ENSG00000250024-ENSG00000251310	ENSG00000250024-ENSG00000251310	intergenic_region	ENSG00000250024-ENSG00000251310	.	MODIFIER	intergenic_region	.	.	.	.	.	.	.	.	.	.	.	.	.	.	.
4	189016830	Sniffles2.DEL.8813M3	N	<DEL:-69553>	DEL	DEL	-69553	0.577	3.215	888	860	28	0.0315	not_compared	0.00282	0.00282	rare	0	0	0.0149	0	0	0.00291	0	0	0.0152	0	0	1	1	0.000134	1	1	1	1	0.000141	1	1	0.00113	0.994	0	0	0.263	6.86e-05	0.000867	0.14	confident	GRCh38_gclt25orgt65_slop50;GRCh38_AllHomopolymers_gt6bp_imperfectgt10bp_slop5;GRCh38_AllTandemRepeats_51to200bp_slop5;GRCh38_AllTandemRepeatsandHomopolymers_slop5;GRCh38_SimpleRepeat_homopolymer_gt11_slop5;GRCh38_SimpleRepeat_triTR_15to50_slop5;GRCh38_SimpleRepeat_homopolymer_gt20_slop5;GRCh38_SimpleRepeat_diTR_11to50_slop5;GRCh38_AllTandemRepeats_gt100bp_slop5;GRCh38_allTandemRepeats;GRCh38_SimpleRepeat_homopolymer_7to11_slop5;GRCh38_SimpleRepeat_homopolymer_4to6_slop5;GRCh38_AllTandemRepeats_lt51bp_slop5;GRCh38_SimpleRepeat_imperfecthomopolgt20_slop5;GRCh38_AllTandemRepeats_201to10000bp_slop5;GRCh38_SimpleRepeat_quadTR_20to50_slop5;GRCh38_SimpleRepeat_imperfecthomopolgt10_slop5;GRCh38_lowmappabilityall;GRCh38_nonunique_l100_m2_e1;GRCh38_allOtherDifficultregions;GRCh38_gnomAD_InbreedingCoeff_slop1bp_merge1000bp;GRCh38_alllowmapandsegdupregions;GRCh38_alldifficultregions;GRCh38_notinalldifficultregions	ENSG00000250024-ENSG00000251310	ENSG00000250024-ENSG00000251310	intergenic_region	ENSG00000250024-ENSG00000251310	.	MODIFIER	intergenic_region	.	.	.	.	.	.	.	.	.	.	.	.	Open chromatin;Open chromatin;Open chromatin;Enhancer;Enhancer;Enhancer;Enhancer;Enhancer;TF binding;Enhancer;CTCF Binding Site;Open chromatin;TF binding;CTCF Binding Site;Enhancer	.	.
4	189019505	Sniffles2.DEL.8814M3	N	<DEL:-60>	DEL	DEL	-60	30.969	113.06	888	880	8	0.00901	novel	0.554	0.446	common	0.328	0.566	0.684	0.625	0.667	0.557	0.332	0.566	0.689	0.626	0.673	0.243	0.126	0.376	1	1	0.306	0.126	0.284	1	1	0.551	0.917	0.917	0.922	0.906	0.57	0.568	0.939	difficult	GRCh38_AllTandemRepeatsandHomopolymers_slop5;GRCh38_AllTandemRepeats_gt100bp_slop5;GRCh38_allTandemRepeats;GRCh38_SimpleRepeat_homopolymer_4to6_slop5;GRCh38_AllTandemRepeats_201to10000bp_slop5;GRCh38_lowmappabilityall;GRCh38_nonunique_l100_m2_e1;GRCh38_alllowmapandsegdupregions;GRCh38_alldifficultregions	ENSG00000250024-ENSG00000251310	ENSG00000250024-ENSG00000251310	intergenic_region	ENSG00000250024-ENSG00000251310	.	MODIFIER	intergenic_region	.	.	.	.	.	.	.	.	.	.	.	.	.	.	.
4	189021936	Sniffles2.INS.8805M3	N	<INS:56>	INS	INS	56	37.55	118.995	888	868	20	0.0225	novel	0.0529	0.0529	common	0.185	0.0174	0	0	0	0.0542	0.189	0.0175	0	0	0	0.0516	1	1	1	1	0.0551	1	1	1	1	0.0529	0.976	0.827	0.827	0.891	0.00405	0.00442	0.886	difficult	GRCh38_AllTandemRepeats_51to200bp_slop5;GRCh38_AllTandemRepeatsandHomopolymers_slop5;GRCh38_allTandemRepeats;GRCh38_alldifficultregions	ENSG00000250024-ENSG00000251310	ENSG00000250024-ENSG00000251310	intergenic_region	ENSG00000250024-ENSG00000251310	.	MODIFIER	intergenic_region	.	.	.	.	.	.	.	.	.	.	.	.	Enhancer	.	.
4	189036209	Sniffles2.INS.8809M3	N	<INS:4850>	INS	INS	4850	186.91	37.868	888	840	48	0.054	novel	0.00619	0.00619	low_frequency	0.00415	0.00694	0.0179	0.00305	0	0.00655	0.00442	0.00719	0.0189	0.00318	0	0.00208	0.00348	0.000403	1	1	0.00222	0.00361	0.00045	1	1	0.00282	0.986	0	0	0.337	0.0053	0.0059	0.821	difficult	GRCh38_AllTandemRepeatsandHomopolymers_slop5;GRCh38_AllTandemRepeats_gt100bp_slop5;GRCh38_allTandemRepeats;GRCh38_AllTandemRepeats_201to10000bp_slop5;GRCh38_lowmappabilityall;GRCh38_nonunique_l100_m2_e1;GRCh38_alllowmapandsegdupregions;GRCh38_alldifficultregions	ENSG00000250024-ENSG00000251310	ENSG00000250024-ENSG00000251310	intergenic_region	ENSG00000250024-ENSG00000251310	.	MODIFIER	intergenic_region	.	.	.	.	.	.	.	.	.	.	.	.	.	.	.
4	189036211	Sniffles2.INS.8806M3	N	<INS:2450>	INS	INS	2450	91.55	32.308	888	881	7	0.00788	novel	0.842	0.158	common	0.732	0.896	0.878	0.896	0.863	0.846	0.742	0.899	0.878	0.902	0.864	0.00172	0.179	0.0202	0.000307	0.005	0.00688	0.155	0.0202	0.00127	0.00391	0.859	0.86	0.895	0.648	0.802	0.884	0.875	0.844	difficult	GRCh38_AllTandemRepeatsandHomopolymers_slop5;GRCh38_AllTandemRepeats_gt100bp_slop5;GRCh38_allTandemRepeats;GRCh38_AllTandemRepeats_201to10000bp_slop5;GRCh38_lowmappabilityall;GRCh38_nonunique_l100_m2_e1;GRCh38_alllowmapandsegdupregions;GRCh38_alldifficultregions	ENSG00000250024-ENSG00000251310	ENSG00000250024-ENSG00000251310	intergenic_region	ENSG00000250024-ENSG00000251310	.	MODIFIER	intergenic_region	.	.	.	.	.	.	.	.	.	.	.	.	.	.	.
4	189036220	Sniffles2.INS.8807M3	N	<INS:213>	INS	INS	213	200.888	126.971	888	850	38	0.0428	novel	0.0963	0.0963	common	0.0851	0.0625	0.14	0.0945	0.0994	0.0988	0.087	0.0643	0.143	0.0975	0.103	0.0763	1	0.327	0.638	0.216	0.075	1	0.326	0.644	0.219	0.0743	0.856	0.471	0.471	0.695	0.086	0.0976	0.753	difficult	GRCh38_AllTandemRepeatsandHomopolymers_slop5;GRCh38_AllTandemRepeats_gt100bp_slop5;GRCh38_allTandemRepeats;GRCh38_SimpleRepeat_homopolymer_4to6_slop5;GRCh38_AllTandemRepeats_201to10000bp_slop5;GRCh38_lowmappabilityall;GRCh38_nonunique_l100_m2_e1;GRCh38_alllowmapandsegdupregions;GRCh38_alldifficultregions	ENSG00000250024-ENSG00000251310	ENSG00000250024-ENSG00000251310	intergenic_region	ENSG00000250024-ENSG00000251310	.	MODIFIER	intergenic_region	.	.	.	.	.	.	.	.	.	.	.	.	.	.	.
4	189036248	Sniffles2.INS.880AM3	N	<INS:1144>	INS	INS	1144	275.218	100.537	888	843	45	0.0507	novel	0.0191	0.0191	low_frequency	0.0249	0.0139	0.00298	0.0213	0.0292	0.0202	0.0266	0.0143	0.00314	0.0222	0.0312	1	0.0209	1	1	1	1	0.0215	1	1	1	0.0158	0.945	0.152	0.152	0.586	0.0114	0.0135	0.567	difficult	GRCh38_AllTandemRepeatsandHomopolymers_slop5;GRCh38_AllTandemRepeats_gt100bp_slop5;GRCh38_allTandemRepeats;GRCh38_AllTandemRepeats_201to10000bp_slop5;GRCh38_alldifficultregions	ENSG00000250024-ENSG00000251310	ENSG00000250024-ENSG00000251310	intergenic_region	ENSG00000250024-ENSG00000251310	.	MODIFIER	intergenic_region	.	.	.	.	.	.	.	.	.	.	.	.	.	.	.
4	189048536	Sniffles2.DEL.8817M3	N	<DEL:-354>	DEL	DEL	-354	85.412	97.246	888	888	0	0	novel	0.98	0.02	low_frequency	0.942	0.993	0.997	0.991	0.994	0.98	0.942	0.993	0.997	0.991	0.994	1	1	1	1	1	1	1	1	1	1	0.984	0.97	0.97	0.528	0.644	0.995	0.991	0.546	confident	GRCh38_gclt25orgt65_slop50;GRCh38_AllHomopolymers_gt6bp_imperfectgt10bp_slop5;GRCh38_AllTandemRepeatsandHomopolymers_slop5;GRCh38_SimpleRepeat_homopolymer_gt11_slop5;GRCh38_SimpleRepeat_homopolymer_gt20_slop5;GRCh38_SimpleRepeat_homopolymer_7to11_slop5;GRCh38_SimpleRepeat_homopolymer_4to6_slop5;GRCh38_SimpleRepeat_imperfecthomopolgt20_slop5;GRCh38_SimpleRepeat_imperfecthomopolgt10_slop5;GRCh38_lowmappabilityall;GRCh38_nonunique_l100_m2_e1;GRCh38_alllowmapandsegdupregions;GRCh38_alldifficultregions;GRCh38_notinalldifficultregions	ENSG00000250024-ENSG00000251310	ENSG00000250024-ENSG00000251310	intergenic_region	ENSG00000250024-ENSG00000251310	.	MODIFIER	intergenic_region	.	.	.	.	.	.	.	.	.	.	.	.	.	.	.
4	189051423	Sniffles2.INS.880CM3	N	<INS:70>	INS	INS	70	91.321	271.462	888	874	14	0.0158	novel	0.355	0.355	common	0.353	0.413	0.363	0.323	0.33	0.357	0.356	0.416	0.365	0.325	0.331	0.204	0.0847	0.00267	0.0333	0.00952	0.202	0.0832	0.00253	0.0324	0.0141	0.338	0.588	0.514	0.514	0.522	0.318	0.316	0.621	difficult	GRCh38_AllTandemRepeatsandHomopolymers_slop5;GRCh38_AllTandemRepeats_gt100bp_slop5;GRCh38_allTandemRepeats;GRCh38_SimpleRepeat_homopolymer_4to6_slop5;GRCh38_AllTandemRepeats_201to10000bp_slop5;GRCh38_lowmappabilityall;GRCh38_nonunique_l100_m2_e1;GRCh38_alllowmapandsegdupregions;GRCh38_alldifficultregions	ENSG00000250024-ENSG00000251310	ENSG00000250024-ENSG00000251310	intergenic_region	ENSG00000250024-ENSG00000251310	.	MODIFIER	intergenic_region	.	.	.	.	.	.	.	.	.	.	.	.	.	.	.
4	189051525	Sniffles2.DEL.8818M3	N	<DEL:-80>	DEL	DEL	-80	63.275	484.584	888	882	6	0.00676	novel	0.402	0.402	common	0.351	0.392	0.366	0.479	0.444	0.404	0.356	0.395	0.368	0.478	0.444	0.0347	0.166	0.183	0.00465	0.165	0.0241	0.163	0.182	0.0047	0.165	0.392	0.65	0.603	0.603	0.581	0.469	0.464	0.724	difficult	GRCh38_AllTandemRepeatsandHomopolymers_slop5;GRCh38_AllTandemRepeats_gt100bp_slop5;GRCh38_allTandemRepeats;GRCh38_SimpleRepeat_homopolymer_4to6_slop5;GRCh38_AllTandemRepeats_201to10000bp_slop5;GRCh38_lowmappabilityall;GRCh38_nonunique_l100_m2_e1;GRCh38_alllowmapandsegdupregions;GRCh38_alldifficultregions	ENSG00000250024-ENSG00000251310	ENSG00000250024-ENSG00000251310	intergenic_region	ENSG00000250024-ENSG00000251310	.	MODIFIER	intergenic_region	.	.	.	.	.	.	.	.	.	.	.	.	.	.	.
4	189051605	Sniffles2.DEL.8819M3	N	<DEL:-297>	DEL	DEL	-297	166.461	289.691	888	868	20	0.0225	novel	0.34	0.34	common	0.278	0.365	0.354	0.384	0.348	0.344	0.285	0.366	0.358	0.383	0.358	0.0376	0.723	1	0.0488	0.868	0.0357	0.72	1	0.0678	0.865	0.334	0.687	0.607	0.607	0.608	0.404	0.391	0.709	difficult	GRCh38_AllTandemRepeatsandHomopolymers_slop5;GRCh38_AllTandemRepeats_gt100bp_slop5;GRCh38_allTandemRepeats;GRCh38_SimpleRepeat_homopolymer_4to6_slop5;GRCh38_AllTandemRepeats_201to10000bp_slop5;GRCh38_lowmappabilityall;GRCh38_nonunique_l100_m2_e1;GRCh38_alllowmapandsegdupregions;GRCh38_alldifficultregions	ENSG00000250024-ENSG00000251310	ENSG00000250024-ENSG00000251310	intergenic_region	ENSG00000250024-ENSG00000251310	.	MODIFIER	intergenic_region	.	.	.	.	.	.	.	.	.	.	.	.	.	.	.
4	189052046	Sniffles2.INS.880DM3	N	<INS:135>	INS	INS	135	220.516	253.127	888	874	14	0.0158	novel	0.118	0.118	common	0.149	0.115	0.0298	0.158	0.123	0.119	0.15	0.116	0.0301	0.16	0.126	0.313	0.695	1	0.375	0.0803	0.313	0.694	1	0.376	0.0789	0.0766	0.786	0.34	0.34	0.511	0.12	0.136	0.651	difficult	GRCh38_AllTandemRepeatsandHomopolymers_slop5;GRCh38_AllTandemRepeats_gt100bp_slop5;GRCh38_allTandemRepeats;GRCh38_SimpleRepeat_homopolymer_4to6_slop5;GRCh38_AllTandemRepeats_201to10000bp_slop5;GRCh38_lowmappabilityall;GRCh38_nonunique_l100_m2_e1;GRCh38_alllowmapandsegdupregions;GRCh38_alldifficultregions	ENSG00000250024-ENSG00000251310	ENSG00000250024-ENSG00000251310	intergenic_region	ENSG00000250024-ENSG00000251310	.	MODIFIER	intergenic_region	.	.	.	.	.	.	.	.	.	.	.	.	.	.	.
4	189081260	Sniffles2.DEL.881AM3	N	<DEL:-52>	DEL	DEL	-52	88.34	266.191	888	857	31	0.0349	novel	0.0135	0.0135	low_frequency	0.00208	0	0.0268	0	0.0409	0.014	0.00218	0	0.0276	0	0.0419	1	1	1	1	0.242	1	1	1	1	0.247	0.00788	0.981	0.435	0.435	0.566	0.00163	0.00269	0.495	confident	GRCh38_SimpleRepeat_homopolymer_4to6_slop5;GRCh38_notinalldifficultregions	ENSG00000250024-ENSG00000251310	ENSG00000250024-ENSG00000251310	intergenic_region	ENSG00000250024-ENSG00000251310	.	MODIFIER	intergenic_region	.	.	.	.	.	.	.	.	.	.	.	.	.	.	.
4	189105963	Sniffles2.DEL.882EM3	N	<DEL:-61>	DEL	DEL	-61	75.312	280.656	888	867	21	0.0236	novel	0.0169	0.0169	low_frequency	0.0456	0.0104	0.00893	0.00305	0.00292	0.0173	0.0474	0.0106	0.00909	0.00311	0.00298	0.395	1	1	1	1	0.407	1	1	1	1	0.0124	0.979	0.517	0.517	0.664	0.0011	0.00475	0.301	difficult	GRCh38_AllTandemRepeatsandHomopolymers_slop5;GRCh38_AllTandemRepeats_gt100bp_slop5;GRCh38_allTandemRepeats;GRCh38_AllTandemRepeats_201to10000bp_slop5;GRCh38_alldifficultregions	ENSG00000250024-ENSG00000251310	ENSG00000250024-ENSG00000251310	intergenic_region	ENSG00000250024-ENSG00000251310	.	MODIFIER	intergenic_region	.	.	.	.	.	.	.	.	.	.	.	.	.	.	.
4	189108900	Sniffles2.DEL.882FM3	N	<DEL:-55>	DEL	DEL	-55	47.489	243.075	888	869	19	0.0214	novel	0.17	0.17	common	0.187	0.0972	0.199	0.107	0.24	0.173	0.194	0.0993	0.202	0.106	0.243	0.524	1	0.476	0.698	0.4	0.535	1	0.628	1	0.403	0.167	0.932	0.878	0.878	0.893	0.114	0.111	0.923	difficult	GRCh38_AllTandemRepeatsandHomopolymers_slop5;GRCh38_AllTandemRepeats_gt100bp_slop5;GRCh38_allTandemRepeats;GRCh38_SimpleRepeat_homopolymer_4to6_slop5;GRCh38_AllTandemRepeats_201to10000bp_slop5;GRCh38_lowmappabilityall;GRCh38_nonunique_l100_m2_e1;GRCh38_alllowmapandsegdupregions;GRCh38_alldifficultregions	ENSG00000250024-ENSG00000251310	ENSG00000250024-ENSG00000251310	intergenic_region	ENSG00000250024-ENSG00000251310	.	MODIFIER	intergenic_region	.	.	.	.	.	.	.	.	.	.	.	.	.	.	.
4	189117341	Sniffles2.DEL.8831M3	N	<DEL:-101>	DEL	DEL	-101	46.365	483.034	888	874	14	0.0158	novel	0.259	0.259	common	0.0353	0.226	0.56	0.296	0.272	0.263	0.036	0.229	0.563	0.299	0.275	1	0.00868	0.642	0.348	0.341	1	0.0151	0.754	0.352	0.34	0.263	0.936	0.898	0.898	0.811	0.286	0.283	0.846	difficult	GRCh38_AllTandemRepeatsandHomopolymers_slop5;GRCh38_AllTandemRepeats_gt100bp_slop5;GRCh38_allTandemRepeats;GRCh38_SimpleRepeat_homopolymer_4to6_slop5;GRCh38_AllTandemRepeats_201to10000bp_slop5;GRCh38_alldifficultregions	ENSG00000250024-ENSG00000251310	ENSG00000250024-ENSG00000251310	intergenic_region	ENSG00000250024-ENSG00000251310	.	MODIFIER	intergenic_region	.	.	.	.	.	.	.	.	.	.	.	.	.	.	.
4	189122925	Sniffles2.INS.8824M3	N	<INS:332>	INS	INS	332	155.524	227.571	888	856	32	0.036	known	0.0174	0.0174	low_frequency	0.0622	0.00347	0	0	0	0.0181	0.0661	0.00352	0	0	0	1	1	1	1	1	1	1	1	1	1	0.0163	0.986	0.767	0.767	0.78	0.000878	0.00107	0.748	confident	GRCh38_notinalldifficultregions	ENSG00000250024-ENSG00000251310	ENSG00000250024-ENSG00000251310	intergenic_region	ENSG00000250024-ENSG00000251310	.	MODIFIER	intergenic_region	.	.	.	.	.	.	.	.	.	.	.	.	.	.	.
4	189129922	Sniffles2.DEL.8832M3	N	<DEL:-138>	DEL	DEL	-138	43.721	105.138	888	888	0	0	novel	0.91	0.09	common	0.842	0.896	0.997	0.887	0.956	0.91	0.842	0.896	0.997	0.887	0.956	0.00121	0.364	1	0.228	1	0.00121	0.364	1	0.228	1	0.938	0.856	0.856	0.409	0.57	0.937	0.909	0.51	difficult	GRCh38_gclt25orgt65_slop50;GRCh38_AllTandemRepeats_51to200bp_slop5;GRCh38_AllTandemRepeatsandHomopolymers_slop5;GRCh38_SimpleRepeat_diTR_11to50_slop5;GRCh38_AllTandemRepeats_gt100bp_slop5;GRCh38_allTandemRepeats;GRCh38_SimpleRepeat_homopolymer_4to6_slop5;GRCh38_lowmappabilityall;GRCh38_nonunique_l100_m2_e1;GRCh38_alllowmapandsegdupregions;GRCh38_alldifficultregions	ENSG00000250024-ENSG00000251310	ENSG00000250024-ENSG00000251310	intergenic_region	ENSG00000250024-ENSG00000251310	.	MODIFIER	intergenic_region	.	.	.	.	.	.	.	.	.	.	.	.	.	.	.
4	189136845	Sniffles2.DEL.8834M3	N	<DEL:-6274>	DEL	DEL	-6274	46.606	5.781	888	876	12	0.0135	novel	0.601	0.399	common	0.469	0.604	0.667	0.716	0.608	0.607	0.483	0.604	0.668	0.725	0.606	0.197	0.388	0.487	0.563	0.0769	0.359	0.388	0.385	0.843	0.0776	0.587	0.9	0.9	0.917	0.895	0.705	0.705	0.933	confident	GRCh38_AllHomopolymers_gt6bp_imperfectgt10bp_slop5;GRCh38_AllTandemRepeatsandHomopolymers_slop5;GRCh38_SimpleRepeat_homopolymer_gt11_slop5;GRCh38_allTandemRepeats;GRCh38_SimpleRepeat_homopolymer_7to11_slop5;GRCh38_SimpleRepeat_homopolymer_4to6_slop5;GRCh38_AllTandemRepeats_lt51bp_slop5;GRCh38_SimpleRepeat_imperfecthomopolgt10_slop5;GRCh38_lowmappabilityall;GRCh38_nonunique_l100_m2_e1;GRCh38_nonunique_l250_m0_e0;GRCh38_allOtherDifficultregions;GRCh38_L1H_gt500;GRCh38_alllowmapandsegdupregions;GRCh38_alldifficultregions;GRCh38_notinalldifficultregions	ENSG00000250024-ENSG00000251310	ENSG00000250024-ENSG00000251310	intergenic_region	ENSG00000250024-ENSG00000251310	.	MODIFIER	intergenic_region	.	.	.	.	.	.	.	Total_protein_levels_x_insomnia_interaction,Total_protein_levels_x_insomnia_interaction	2e-09,3e-08	.	.,.	3434376834343760	.	.	.
4	189152687	Sniffles2.DEL.8835M3	N	<DEL:-63>	DEL	DEL	-63	64.139	241.222	888	860	28	0.0315	known	0.0524	0.0524	common	0.183	0.0174	0	0	0	0.0541	0.188	0.0175	0	0	0	0.197	1	1	1	1	0.281	1	1	1	1	0.0456	0.959	0.707	0.707	0.729	0.00415	0.00532	0.655	confident	GRCh38_SimpleRepeat_homopolymer_4to6_slop5;GRCh38_notinalldifficultregions	ENSG00000250024-ENSG00000251310	ENSG00000250024-ENSG00000251310	intergenic_region	ENSG00000250024-ENSG00000251310	.	MODIFIER	intergenic_region	.	.	.	.	.	.	.	.	.	.	.	.	.	.	.
4	189155490	Sniffles2.DEL.8836M3	N	<DEL:-76>	DEL	DEL	-76	76.271	221.868	888	872	16	0.018	novel	0.141	0.141	common	0.386	0.059	0.0327	0.0366	0.0702	0.143	0.389	0.0594	0.0331	0.0342	0.0736	7.05e-05	0.394	1	1	0.58	4.04e-05	0.396	1	1	0.599	0.133	0.841	0.537	0.537	0.698	0.0325	0.0387	0.599	difficult	GRCh38_gclt25orgt65_slop50;GRCh38_AllTandemRepeatsandHomopolymers_slop5;GRCh38_AllTandemRepeats_gt100bp_slop5;GRCh38_allTandemRepeats;GRCh38_SimpleRepeat_homopolymer_4to6_slop5;GRCh38_AllTandemRepeats_201to10000bp_slop5;GRCh38_lowmappabilityall;GRCh38_nonunique_l100_m2_e1;GRCh38_alllowmapandsegdupregions;GRCh38_alldifficultregions	ENSG00000250024-ENSG00000251310	ENSG00000250024-ENSG00000251310	intergenic_region	ENSG00000250024-ENSG00000251310	.	MODIFIER	intergenic_region	.	.	.	.	.	.	.	.	.	.	.	.	.	.	.
4	189158608	Sniffles2.INS.8827M3	N	<INS:50>	INS	INS	50	194.511	349.691	888	858	30	0.0338	novel	0.00113	0.00113	rare	0.00208	0	0	0	0.00292	0.00117	0.00215	0	0	0	0.00307	1	1	1	1	1	1	1	1	1	1	0	0.998	0	0	0.178	1.02e-06	3.27e-05	0.0795	difficult	GRCh38_AllTandemRepeatsandHomopolymers_slop5;GRCh38_allTandemRepeats;GRCh38_SimpleRepeat_homopolymer_4to6_slop5;GRCh38_AllTandemRepeats_lt51bp_slop5;GRCh38_alldifficultregions	ENSG00000250024-ENSG00000251310	ENSG00000250024-ENSG00000251310	intergenic_region	ENSG00000250024-ENSG00000251310	.	MODIFIER	intergenic_region	.	.	.	.	.	.	.	.	.	.	.	.	.	.	.
4	189172459	Sniffles2.INS.8829M3	N	<INS:175>	INS	INS	175	38.174	74.662	888	878	10	0.0113	known	0.497	0.497	common	0.344	0.434	0.741	0.524	0.5	0.503	0.352	0.434	0.741	0.538	0.503	0.478	0.18	1	0.535	0.54	0.668	0.18	1	0.874	0.542	0.502	0.884	0.887	0.887	0.776	0.5	0.498	0.839	confident	GRCh38_notinalldifficultregions	ENSG00000250024-ENSG00000251310	ENSG00000250024-ENSG00000251310	intergenic_region	ENSG00000250024-ENSG00000251310	.	MODIFIER	intergenic_region	.	.	.	.	.	.	.	.	.	.	.	.	.	.	.
4	189184456	Sniffles2.DEL.8837M3	N	<DEL:-161>	DEL	DEL	-161	196.839	239.434	888	887	1	0.00113	known	0.929	0.071	common	0.869	0.955	0.985	0.939	0.927	0.929	0.869	0.955	0.985	0.939	0.927	0.776	0.247	1	0.46	1	0.776	0.247	1	0.46	1	0.935	0.956	0.958	0.783	0.878	0.937	0.932	0.912	difficult	GRCh38_AllTandemRepeatsandHomopolymers_slop5;GRCh38_AllTandemRepeats_gt100bp_slop5;GRCh38_allTandemRepeats;GRCh38_SimpleRepeat_homopolymer_4to6_slop5;GRCh38_AllTandemRepeats_201to10000bp_slop5;GRCh38_lowmappabilityall;GRCh38_nonunique_l100_m2_e1;GRCh38_alllowmapandsegdupregions;GRCh38_alldifficultregions	ENSG00000250024-ENSG00000251310	ENSG00000250024-ENSG00000251310	intergenic_region	ENSG00000250024-ENSG00000251310	.	MODIFIER	intergenic_region	.	.	.	.	.	.	.	.	.	.	.	.	.	.	.
4	189232848	Sniffles2.INS.8842M3	N	<INS:3740>	INS	INS	3740	350.789	159.044	888	839	49	0.0552	novel	0.00507	0.00507	low_frequency	0	0.0104	0.00595	0.0061	0.00585	0.00536	0	0.011	0.00625	0.00645	0.00625	1	1	1	1	1	1	1	1	1	1	0	0.99	0	0	0.149	0.000422	0.00344	0.196	difficult	GRCh38_AllTandemRepeatsandHomopolymers_slop5;GRCh38_AllTandemRepeats_gt100bp_slop5;GRCh38_allTandemRepeats;GRCh38_AllTandemRepeats_201to10000bp_slop5;GRCh38_lowmappabilityall;GRCh38_nonunique_l100_m2_e1;GRCh38_nonunique_l250_m0_e0;GRCh38_segdups;GRCh38_alllowmapandsegdupregions;GRCh38_alldifficultregions	ENSG00000251310-ENSG00000249877	ENSG00000251310-ENSG00000249877	intergenic_region	ENSG00000251310-ENSG00000249877	.	MODIFIER	intergenic_region	.	.	.	.	.	.	.	.	.	.	.	.	.	.	.
4	189232852	Sniffles2.INS.8845M3	N	<INS:5001>	INS	INS	5001	313.557	360.702	888	863	25	0.0282	novel	0.00788	0.00788	low_frequency	0.00622	0.00694	0.0149	0.00305	0.00877	0.00811	0.00641	0.00714	0.0152	0.00311	0.00915	0.00624	0.00348	0.000134	1	0.0088	0.00642	0.00358	0.000141	1	0.00917	0.00394	0.982	0	0	0.307	0.00557	0.0119	0.331	difficult	GRCh38_AllTandemRepeatsandHomopolymers_slop5;GRCh38_AllTandemRepeats_gt100bp_slop5;GRCh38_allTandemRepeats;GRCh38_AllTandemRepeats_201to10000bp_slop5;GRCh38_lowmappabilityall;GRCh38_nonunique_l100_m2_e1;GRCh38_nonunique_l250_m0_e0;GRCh38_segdups;GRCh38_alllowmapandsegdupregions;GRCh38_alldifficultregions	ENSG00000251310-ENSG00000249877	ENSG00000251310-ENSG00000249877	intergenic_region	ENSG00000251310-ENSG00000249877	.	MODIFIER	intergenic_region	.	.	.	.	.	.	.	.	.	.	.	.	.	.	.
4	189232852	Sniffles2.INS.8846M3	N	<INS:8017>	INS	INS	8017	356.724	82.44	888	847	41	0.0462	novel	0.00169	0.00169	rare	0.00208	0	0	0	0.00585	0.00177	0.00218	0	0	0	0.00625	1	1	1	1	0.00293	1	1	1	1	0.00314	0	0.998	0	0	0.222	5.53e-05	0.000117	0.285	difficult	GRCh38_AllTandemRepeatsandHomopolymers_slop5;GRCh38_AllTandemRepeats_gt100bp_slop5;GRCh38_allTandemRepeats;GRCh38_AllTandemRepeats_201to10000bp_slop5;GRCh38_lowmappabilityall;GRCh38_nonunique_l100_m2_e1;GRCh38_nonunique_l250_m0_e0;GRCh38_segdups;GRCh38_alllowmapandsegdupregions;GRCh38_alldifficultregions	ENSG00000251310-ENSG00000249877	ENSG00000251310-ENSG00000249877	intergenic_region	ENSG00000251310-ENSG00000249877	.	MODIFIER	intergenic_region	.	.	.	.	.	.	.	.	.	.	.	.	.	.	.
4	189232857	Sniffles2.INS.8843M3	N	<INS:6148>	INS	INS	6148	455.174	298.741	888	862	26	0.0293	novel	0.00676	0.00676	low_frequency	0.00622	0.0104	0.00298	0.00915	0.00585	0.00696	0.00641	0.0109	0.00305	0.00938	0.00602	0.00624	0.0104	1	0.00917	1	0.00642	0.0109	1	0.0094	1	0.00338	0.983	0	0	0.426	0.021	0.02	0.849	difficult	GRCh38_AllTandemRepeatsandHomopolymers_slop5;GRCh38_AllTandemRepeats_gt100bp_slop5;GRCh38_allTandemRepeats;GRCh38_AllTandemRepeats_201to10000bp_slop5;GRCh38_lowmappabilityall;GRCh38_nonunique_l100_m2_e1;GRCh38_nonunique_l250_m0_e0;GRCh38_segdups;GRCh38_alllowmapandsegdupregions;GRCh38_alldifficultregions	ENSG00000251310-ENSG00000249877	ENSG00000251310-ENSG00000249877	intergenic_region	ENSG00000251310-ENSG00000249877	.	MODIFIER	intergenic_region	.	.	.	.	.	.	.	.	.	.	.	.	.	.	.
4	189232868	Sniffles2.INS.8844M3	N	<INS:2088>	INS	INS	2088	342.995	193.051	888	847	41	0.0462	novel	0.00394	0.00394	rare	0	0.00694	0.00893	0	0.00585	0.00413	0	0.00714	0.00926	0	0.00629	1	0.00348	0.00895	1	1	1	0.00358	0.00929	1	1	0	0.994	0	0	0.13	0.000141	0.00137	0.119	difficult	GRCh38_AllTandemRepeatsandHomopolymers_slop5;GRCh38_AllTandemRepeats_gt100bp_slop5;GRCh38_allTandemRepeats;GRCh38_AllTandemRepeats_201to10000bp_slop5;GRCh38_lowmappabilityall;GRCh38_nonunique_l100_m2_e1;GRCh38_nonunique_l250_m0_e0;GRCh38_segdups;GRCh38_alllowmapandsegdupregions;GRCh38_alldifficultregions	ENSG00000251310-ENSG00000249877	ENSG00000251310-ENSG00000249877	intergenic_region	ENSG00000251310-ENSG00000249877	.	MODIFIER	intergenic_region	.	.	.	.	.	.	.	.	.	.	.	.	.	.	.
4	189233240	Sniffles2.INS.8841M3	N	<INS:88>	INS	INS	88	106.413	271.374	888	876	12	0.0135	novel	0.152	0.152	common	0.183	0.167	0.17	0.11	0.117	0.153	0.185	0.169	0.172	0.11	0.118	0.0156	0.0292	0.0277	0.696	0.253	0.0154	0.0303	0.0295	0.696	0.254	0.108	0.675	0.232	0.232	0.437	0.0444	0.0742	0.453	difficult	GRCh38_AllTandemRepeatsandHomopolymers_slop5;GRCh38_AllTandemRepeats_gt100bp_slop5;GRCh38_allTandemRepeats;GRCh38_AllTandemRepeats_201to10000bp_slop5;GRCh38_segdups;GRCh38_alllowmapandsegdupregions;GRCh38_alldifficultregions	ENSG00000251310-ENSG00000249877	ENSG00000251310-ENSG00000249877	intergenic_region	ENSG00000251310-ENSG00000249877	.	MODIFIER	intergenic_region	.	.	.	.	.	.	.	.	.	.	.	.	.	.	.
4	189233278	Sniffles2.DEL.8874M3	N	<DEL:-69>	DEL	DEL	-69	97.116	301.787	888	884	4	0.00451	novel	0.287	0.287	common	0.282	0.323	0.259	0.317	0.263	0.288	0.286	0.322	0.259	0.317	0.263	0.874	0.00379	0.84	0.209	0.048	0.751	0.00204	0.84	0.209	0.048	0.252	0.636	0.479	0.479	0.536	0.294	0.287	0.619	difficult	GRCh38_AllTandemRepeatsandHomopolymers_slop5;GRCh38_AllTandemRepeats_gt100bp_slop5;GRCh38_allTandemRepeats;GRCh38_AllTandemRepeats_201to10000bp_slop5;GRCh38_lowmappabilityall;GRCh38_nonunique_l100_m2_e1;GRCh38_segdups;GRCh38_alllowmapandsegdupregions;GRCh38_alldifficultregions	ENSG00000251310-ENSG00000249877	ENSG00000251310-ENSG00000249877	intergenic_region	ENSG00000251310-ENSG00000249877	.	MODIFIER	intergenic_region	.	.	.	.	.	.	.	.	.	.	.	.	.	.	.
4	189233282	Sniffles2.DEL.8873M3	N	<DEL:-579>	DEL	DEL	-579	208.947	134.654	888	874	14	0.0158	novel	0.0259	0.0259	low_frequency	0.0477	0.0243	0.00893	0.0213	0.0175	0.0263	0.0485	0.0248	0.00904	0.0215	0.018	0.424	1	1	1	1	0.429	1	1	1	1	0.00901	0.936	0.0444	0.0444	0.389	0.0131	0.0172	0.607	difficult	GRCh38_AllTandemRepeatsandHomopolymers_slop5;GRCh38_AllTandemRepeats_gt100bp_slop5;GRCh38_allTandemRepeats;GRCh38_AllTandemRepeats_201to10000bp_slop5;GRCh38_lowmappabilityall;GRCh38_nonunique_l100_m2_e1;GRCh38_nonunique_l250_m0_e0;GRCh38_segdups;GRCh38_alllowmapandsegdupregions;GRCh38_alldifficultregions	ENSG00000251310-ENSG00000249877	ENSG00000251310-ENSG00000249877	intergenic_region	ENSG00000251310-ENSG00000249877	.	MODIFIER	intergenic_region	.	.	.	.	.	.	.	.	.	.	.	.	.	.	.
4	189233608	Sniffles2.INS.884AM3	N	<INS:721>	INS	INS	721	212.24	337.708	888	867	21	0.0236	novel	0.00282	0.00282	rare	0.00415	0.00347	0	0.0061	0	0.00288	0.00426	0.00357	0	0.00621	0	1	1	1	1	1	1	1	1	1	1	0.00113	0.992	0	0	0.439	0.000126	0.000412	0.275	difficult	GRCh38_AllTandemRepeatsandHomopolymers_slop5;GRCh38_AllTandemRepeats_gt100bp_slop5;GRCh38_allTandemRepeats;GRCh38_AllTandemRepeats_201to10000bp_slop5;GRCh38_lowmappabilityall;GRCh38_nonunique_l100_m2_e1;GRCh38_segdups;GRCh38_alllowmapandsegdupregions;GRCh38_alldifficultregions	ENSG00000251310-ENSG00000249877	ENSG00000251310-ENSG00000249877	intergenic_region	ENSG00000251310-ENSG00000249877	.	MODIFIER	intergenic_region	.	.	.	.	.	.	.	.	.	.	.	.	.	.	.
4	189233634	Sniffles2.INS.884BM3	N	<INS:4049>	INS	INS	4049	263.889	176.635	888	858	30	0.0338	novel	0.00113	0.00113	rare	0	0	0.00298	0	0.00292	0.00117	0	0	0.00309	0	0.00307	1	1	1	1	1	1	1	1	1	1	0.000563	0.997	0	0	0.367	0.000541	0.00241	0.202	difficult	GRCh38_AllTandemRepeatsandHomopolymers_slop5;GRCh38_AllTandemRepeats_gt100bp_slop5;GRCh38_allTandemRepeats;GRCh38_AllTandemRepeats_201to10000bp_slop5;GRCh38_lowmappabilityall;GRCh38_nonunique_l100_m2_e1;GRCh38_segdups;GRCh38_alllowmapandsegdupregions;GRCh38_alldifficultregions	ENSG00000251310-ENSG00000249877	ENSG00000251310-ENSG00000249877	intergenic_region	ENSG00000251310-ENSG00000249877	.	MODIFIER	intergenic_region	.	.	.	.	.	.	.	.	.	.	.	.	.	.	.
4	189233921	Sniffles2.INS.884CM3	N	<INS:3231>	INS	INS	3231	263.252	313.413	888	829	59	0.0664	novel	0.00338	0.00338	rare	0.00208	0.00347	0.00298	0.0061	0.00292	0.00362	0.0022	0.0037	0.00312	0.00654	0.00325	1	1	1	1	1	1	1	1	1	1	0.00113	0.991	0	0	0.43	0.000957	0.00201	0.443	difficult	GRCh38_AllTandemRepeatsandHomopolymers_slop5;GRCh38_AllTandemRepeats_gt100bp_slop5;GRCh38_allTandemRepeats;GRCh38_AllTandemRepeats_201to10000bp_slop5;GRCh38_lowmappabilityall;GRCh38_nonunique_l100_m2_e1;GRCh38_segdups;GRCh38_alllowmapandsegdupregions;GRCh38_alldifficultregions	ENSG00000251310-ENSG00000249877	ENSG00000251310-ENSG00000249877	intergenic_region	ENSG00000251310-ENSG00000249877	.	MODIFIER	intergenic_region	.	.	.	.	.	.	.	.	.	.	.	.	.	.	.
4	189234205	Sniffles2.INS.8852M3	N	<INS:4075>	INS	INS	4075	373.027	273.56	888	838	50	0.0563	novel	0.00338	0.00338	rare	0.00415	0.00347	0.00298	0.0061	0	0.00358	0.00435	0.0037	0.00305	0.00658	0	0.00208	1	1	1	1	0.00218	1	1	1	1	0.000563	0.993	0	0	0.32	0.00021	0.00124	0.251	difficult	GRCh38_AllTandemRepeatsandHomopolymers_slop5;GRCh38_AllTandemRepeats_gt100bp_slop5;GRCh38_allTandemRepeats;GRCh38_AllTandemRepeats_201to10000bp_slop5;GRCh38_lowmappabilityall;GRCh38_nonunique_l100_m2_e1;GRCh38_segdups;GRCh38_alllowmapandsegdupregions;GRCh38_alldifficultregions	ENSG00000251310-ENSG00000249877	ENSG00000251310-ENSG00000249877	intergenic_region	ENSG00000251310-ENSG00000249877	.	MODIFIER	intergenic_region	.	.	.	.	.	.	.	.	.	.	.	.	.	.	.
4	189234440	Sniffles2.DEL.8876M3	N	<DEL:-79>	DEL	DEL	-79	134.504	390.24	888	886	2	0.00225	novel	0.273	0.273	common	0.28	0.257	0.241	0.311	0.272	0.274	0.284	0.257	0.241	0.311	0.272	0.15	0.129	0.397	0.00102	0.000163	0.112	0.129	0.397	0.00102	0.000163	0.237	0.611	0.437	0.437	0.545	0.343	0.328	0.703	difficult	GRCh38_AllTandemRepeatsandHomopolymers_slop5;GRCh38_AllTandemRepeats_gt100bp_slop5;GRCh38_allTandemRepeats;GRCh38_AllTandemRepeats_201to10000bp_slop5;GRCh38_lowmappabilityall;GRCh38_nonunique_l100_m2_e1;GRCh38_segdups;GRCh38_alllowmapandsegdupregions;GRCh38_alldifficultregions	ENSG00000251310-ENSG00000249877	ENSG00000251310-ENSG00000249877	intergenic_region	ENSG00000251310-ENSG00000249877	.	MODIFIER	intergenic_region	.	.	.	.	.	.	.	.	.	.	.	.	.	.	.
4	189234540	Sniffles2.DEL.8875M3	N	<DEL:-511>	DEL	DEL	-511	207.424	258.34	888	884	4	0.00451	novel	0.0766	0.0766	common	0.0602	0.104	0.0536	0.104	0.0731	0.0769	0.0607	0.105	0.0536	0.104	0.0731	1	0.0472	1	0.0164	0.046	1	0.0483	1	0.0169	0.046	0.0349	0.837	0.145	0.145	0.422	0.0429	0.083	0.452	difficult	GRCh38_AllTandemRepeatsandHomopolymers_slop5;GRCh38_AllTandemRepeats_gt100bp_slop5;GRCh38_allTandemRepeats;GRCh38_AllTandemRepeats_201to10000bp_slop5;GRCh38_lowmappabilityall;GRCh38_nonunique_l100_m2_e1;GRCh38_nonunique_l250_m0_e0;GRCh38_segdups;GRCh38_alllowmapandsegdupregions;GRCh38_alldifficultregions	ENSG00000251310-ENSG00000249877	ENSG00000251310-ENSG00000249877	intergenic_region	ENSG00000251310-ENSG00000249877	.	MODIFIER	intergenic_region	.	.	.	.	.	.	.	.	.	.	.	.	.	.	.
4	189234906	Sniffles2.INS.885BM3	N	<INS:2923>	INS	INS	2923	349.313	197.348	888	855	33	0.0372	novel	0.00338	0.00338	rare	0	0.00694	0	0	0.0117	0.00351	0	0.00719	0	0	0.0122	1	1	1	1	0.0176	1	1	1	1	0.0183	0.00169	0.991	0	0	0.28	0.00445	0.0075	0.381	difficult	GRCh38_AllTandemRepeatsandHomopolymers_slop5;GRCh38_AllTandemRepeats_gt100bp_slop5;GRCh38_allTandemRepeats;GRCh38_AllTandemRepeats_201to10000bp_slop5;GRCh38_lowmappabilityall;GRCh38_nonunique_l100_m2_e1;GRCh38_segdups;GRCh38_alllowmapandsegdupregions;GRCh38_alldifficultregions	ENSG00000251310-ENSG00000249877	ENSG00000251310-ENSG00000249877	intergenic_region	ENSG00000251310-ENSG00000249877	.	MODIFIER	intergenic_region	.	.	.	.	.	.	.	.	.	.	.	.	.	.	.
4	189234984	Sniffles2.INS.885AM3	N	<INS:4974>	INS	INS	4974	323.914	228.344	888	866	22	0.0248	novel	0.00451	0.00451	rare	0	0	0.0149	0.00305	0.00585	0.00462	0	0	0.0152	0.00311	0.00602	1	1	0.0297	1	0.00293	1	1	0.0304	1	0.00302	0.00225	0.989	0	0	0.322	0.0053	0.00563	0.56	difficult	GRCh38_AllTandemRepeatsandHomopolymers_slop5;GRCh38_AllTandemRepeats_gt100bp_slop5;GRCh38_allTandemRepeats;GRCh38_AllTandemRepeats_201to10000bp_slop5;GRCh38_lowmappabilityall;GRCh38_nonunique_l100_m2_e1;GRCh38_segdups;GRCh38_alllowmapandsegdupregions;GRCh38_alldifficultregions	ENSG00000251310-ENSG00000249877	ENSG00000251310-ENSG00000249877	intergenic_region	ENSG00000251310-ENSG00000249877	.	MODIFIER	intergenic_region	.	.	.	.	.	.	.	.	.	.	.	.	.	.	.
4	189235320	Sniffles2.DEL.8877M3	N	<DEL:-66>	DEL	DEL	-66	39.576	157.201	888	875	13	0.0146	novel	0.0411	0.0411	low_frequency	0.0228	0.0312	0.0625	0.0457	0.0497	0.0417	0.0232	0.0317	0.0629	0.0463	0.0509	0.11	0.121	0.486	0.285	0.342	0.112	0.122	0.488	0.288	0.348	0.0158	0.896	0.0294	0.0294	0.375	0.0262	0.0513	0.496	difficult	GRCh38_AllTandemRepeatsandHomopolymers_slop5;GRCh38_AllTandemRepeats_gt100bp_slop5;GRCh38_allTandemRepeats;GRCh38_AllTandemRepeats_201to10000bp_slop5;GRCh38_lowmappabilityall;GRCh38_nonunique_l100_m2_e1;GRCh38_alllowmapandsegdupregions;GRCh38_alldifficultregions	ENSG00000251310-ENSG00000249877	ENSG00000251310-ENSG00000249877	intergenic_region	ENSG00000251310-ENSG00000249877	.	MODIFIER	intergenic_region	.	.	.	.	.	.	.	.	.	.	.	.	.	.	.
4	189235419	Sniffles2.INS.8863M3	N	<INS:7198>	INS	INS	7198	328.27	133.781	888	873	15	0.0169	novel	0.00282	0.00282	rare	0.00208	0	0	0.0061	0.00585	0.00286	0.00213	0	0	0.00617	0.00599	1	1	1	0.00306	0.00293	1	1	1	0.0031	0.003	0.000563	0.995	0	0	0.175	0.00756	0.0116	0.527	difficult	GRCh38_AllTandemRepeatsandHomopolymers_slop5;GRCh38_AllTandemRepeats_gt100bp_slop5;GRCh38_allTandemRepeats;GRCh38_AllTandemRepeats_201to10000bp_slop5;GRCh38_alldifficultregions	ENSG00000251310-ENSG00000249877	ENSG00000251310-ENSG00000249877	intergenic_region	ENSG00000251310-ENSG00000249877	.	MODIFIER	intergenic_region	.	.	.	.	.	.	.	.	.	.	.	.	.	.	.
4	189270447	Sniffles2.DEL.8879M3	N	<DEL:-8862>	DEL	DEL	-8862	18.662	5.4	888	874	14	0.0158	known	0.182	0.182	common	0.122	0.149	0.211	0.308	0.146	0.185	0.124	0.15	0.215	0.312	0.151	1	0.0435	0.644	0.714	0.762	1	0.0435	0.644	0.587	0.768	0.193	0.866	0.751	0.751	0.787	0.335	0.319	0.865	confident	GRCh38_gclt25orgt65_slop50;GRCh38_AllHomopolymers_gt6bp_imperfectgt10bp_slop5;GRCh38_AllTandemRepeats_51to200bp_slop5;GRCh38_AllTandemRepeatsandHomopolymers_slop5;GRCh38_SimpleRepeat_diTR_11to50_slop5;GRCh38_AllTandemRepeats_gt100bp_slop5;GRCh38_allTandemRepeats;GRCh38_SimpleRepeat_homopolymer_7to11_slop5;GRCh38_SimpleRepeat_homopolymer_4to6_slop5;GRCh38_AllTandemRepeats_lt51bp_slop5;GRCh38_AllTandemRepeats_201to10000bp_slop5;GRCh38_SimpleRepeat_imperfecthomopolgt10_slop5;GRCh38_lowmappabilityall;GRCh38_nonunique_l100_m2_e1;GRCh38_chainSelf;GRCh38_alllowmapandsegdupregions;GRCh38_alldifficultregions;GRCh38_notinalldifficultregions	ENSG00000251310-ENSG00000249877	ENSG00000251310-ENSG00000249877	intergenic_region	ENSG00000251310-ENSG00000249877	.	MODIFIER	intergenic_region	.	.	.	.	.	.	.	COVID-19__hospitalized_vs_not_hospitalized_	2e-06	0.20848	.	35224516	Open chromatin;TF binding	.	.
4	189271073	Sniffles2.INS.8869M3	N	<INS:77>	INS	INS	77	69	425.589	888	884	4	0.00451	novel	0.31	0.31	common	0.268	0.347	0.339	0.384	0.24	0.31	0.269	0.343	0.341	0.383	0.24	4.73e-11	6.24e-11	5.21e-12	1.21e-13	8.68e-05	4.27e-11	4.08e-12	4.61e-12	2.95e-13	8.68e-05	0.23	0.447	0.341	0.341	0.398	0.273	0.312	0.459	confident	GRCh38_chainSelf;GRCh38_notinalldifficultregions	ENSG00000251310-ENSG00000249877	ENSG00000251310-ENSG00000249877	intergenic_region	ENSG00000251310-ENSG00000249877	.	MODIFIER	intergenic_region	.	.	.	.	.	.	.	.	.	.	.	.	.	.	.
4	189271406	Sniffles2.INS.886AM3	N	<INS:299>	INS	INS	299	72.136	47.902	888	881	7	0.00788	novel	0.18	0.18	common	0.18	0.181	0.179	0.174	0.187	0.18	0.181	0.178	0.18	0.175	0.187	0.000112	0.00447	0.00265	0.00473	0.000852	0.00011	0.00767	0.00265	0.00473	0.000852	0.108	0.591	0.216	0.216	0.391	0.133	0.178	0.495	difficult	GRCh38_AllTandemRepeatsandHomopolymers_slop5;GRCh38_allTandemRepeats;GRCh38_SimpleRepeat_homopolymer_4to6_slop5;GRCh38_AllTandemRepeats_lt51bp_slop5;GRCh38_chainSelf;GRCh38_alldifficultregions	ENSG00000251310-ENSG00000249877	ENSG00000251310-ENSG00000249877	intergenic_region	ENSG00000251310-ENSG00000249877	.	MODIFIER	intergenic_region	.	.	.	.	.	.	.	.	.	.	.	.	.	.	.
4	189272615	Sniffles2.INS.886BM3	N	<INS:193>	INS	INS	193	56.7	125.417	888	879	9	0.0101	novel	0.297	0.297	common	0.253	0.347	0.333	0.369	0.214	0.299	0.256	0.343	0.339	0.368	0.215	1.03e-09	6.24e-11	4.2e-13	1.04e-16	6.4e-05	8.56e-10	4.08e-12	1.32e-13	1.16e-16	6.14e-05	0.213	0.476	0.361	0.361	0.404	0.271	0.314	0.464	confident	GRCh38_chainSelf;GRCh38_notinalldifficultregions	ENSG00000251310-ENSG00000249877	ENSG00000251310-ENSG00000249877	intergenic_region	ENSG00000251310-ENSG00000249877	.	MODIFIER	intergenic_region	.	.	.	.	.	.	.	.	.	.	.	.	.	.	.
4	189273171	Sniffles2.INS.886DM3	N	<INS:2666>	INS	INS	2666	259.461	12.369	888	856	32	0.036	novel	0.00225	0.00225	rare	0.00208	0.00347	0	0	0.00585	0.00234	0.00218	0.00357	0	0	0.00595	1	1	1	1	1	1	1	1	1	1	0.00225	0.991	0	0	0.501	2.05e-05	0.000197	0.217	difficult	GRCh38_AllTandemRepeatsandHomopolymers_slop5;GRCh38_AllTandemRepeats_gt100bp_slop5;GRCh38_allTandemRepeats;GRCh38_AllTandemRepeats_201to10000bp_slop5;GRCh38_chainSelf;GRCh38_alldifficultregions	ENSG00000251310-ENSG00000249877	ENSG00000251310-ENSG00000249877	intergenic_region	ENSG00000251310-ENSG00000249877	.	MODIFIER	intergenic_region	.	.	.	.	.	.	.	.	.	.	.	.	.	.	.
4	189273364	Sniffles2.INS.886EM3	N	<INS:430>	INS	INS	430	350.102	80.866	888	878	10	0.0113	novel	0.0163	0.0163	low_frequency	0.0124	0.00694	0.0327	0.0213	0.00877	0.0165	0.0127	0.00699	0.0333	0.0215	0.00882	1	1	1	1	1	1	1	1	1	1	0.00676	0.955	0	0	0.331	0.008	0.0193	0.366	difficult	GRCh38_AllTandemRepeatsandHomopolymers_slop5;GRCh38_SimpleRepeat_diTR_11to50_slop5;GRCh38_AllTandemRepeats_gt100bp_slop5;GRCh38_allTandemRepeats;GRCh38_AllTandemRepeats_201to10000bp_slop5;GRCh38_chainSelf;GRCh38_alldifficultregions	ENSG00000251310-ENSG00000249877	ENSG00000251310-ENSG00000249877	intergenic_region	ENSG00000251310-ENSG00000249877	.	MODIFIER	intergenic_region	.	.	.	.	.	.	.	.	.	.	.	.	.	.	.
4	189276106	Sniffles2.INS.886FM3	N	<INS:235>	INS	INS	235	141.547	132.852	888	879	9	0.0101	novel	0.318	0.318	common	0.28	0.358	0.348	0.393	0.234	0.32	0.282	0.36	0.354	0.393	0.237	3.27e-12	1.45e-13	7.85e-15	4.32e-20	7.25e-06	2.9e-12	1.33e-13	4.08e-15	5.7e-20	6.98e-06	0.229	0.439	0.351	0.351	0.378	0.299	0.338	0.458	confident	GRCh38_SimpleRepeat_homopolymer_4to6_slop5;GRCh38_chainSelf;GRCh38_notinalldifficultregions	ENSG00000251310-ENSG00000249877	ENSG00000251310-ENSG00000249877	intergenic_region	ENSG00000251310-ENSG00000249877	.	MODIFIER	intergenic_region	.	.	.	.	.	.	.	.	.	.	.	.	.	.	.
4	189277037	Sniffles2.DEL.887AM3	N	<DEL:-220>	DEL	DEL	-220	144.104	276.575	888	875	13	0.0146	novel	0.0631	0.0631	common	0.0415	0.0694	0.0357	0.101	0.079	0.064	0.0422	0.0699	0.0366	0.102	0.0799	1	1	1	1	0.603	1	1	1	1	0.603	0.0355	0.874	0.252	0.252	0.45	0.0689	0.0826	0.635	difficult	GRCh38_AllTandemRepeatsandHomopolymers_slop5;GRCh38_AllTandemRepeats_gt100bp_slop5;GRCh38_allTandemRepeats;GRCh38_AllTandemRepeats_201to10000bp_slop5;GRCh38_lowmappabilityall;GRCh38_nonunique_l100_m2_e1;GRCh38_chainSelf;GRCh38_alllowmapandsegdupregions;GRCh38_alldifficultregions	ENSG00000251310-ENSG00000249877	ENSG00000251310-ENSG00000249877	intergenic_region	ENSG00000251310-ENSG00000249877	.	MODIFIER	intergenic_region	.	.	.	.	.	.	.	.	.	.	.	.	.	.	.
4	189277275	Sniffles2.INS.8870M3	N	<INS:139>	INS	INS	139	70.987	293.956	888	874	14	0.0158	novel	0.027	0.027	low_frequency	0.0187	0.0382	0.0327	0.0335	0.0175	0.0275	0.019	0.0387	0.0335	0.0337	0.0179	1	1	1	1	1	1	1	1	1	1	0.0118	0.927	0.0417	0.0417	0.356	0.0157	0.0298	0.432	difficult	GRCh38_AllTandemRepeatsandHomopolymers_slop5;GRCh38_AllTandemRepeats_gt100bp_slop5;GRCh38_allTandemRepeats;GRCh38_AllTandemRepeats_201to10000bp_slop5;GRCh38_chainSelf;GRCh38_alldifficultregions	ENSG00000251310-ENSG00000249877	ENSG00000251310-ENSG00000249877	intergenic_region	ENSG00000251310-ENSG00000249877	.	MODIFIER	intergenic_region	.	.	.	.	.	.	.	.	.	.	.	.	.	.	.
4	189279340	Sniffles2.DEL.887BM3	N	<DEL:-54>	DEL	DEL	-54	39.669	360.366	888	882	6	0.00676	novel	0.328	0.328	common	0.315	0.337	0.36	0.393	0.246	0.33	0.316	0.337	0.364	0.396	0.247	3.53e-16	1.24e-11	5.54e-16	4.32e-20	1.67e-06	3.3e-16	1.24e-11	1.65e-16	3.43e-20	1.63e-06	0.225	0.428	0.341	0.341	0.359	0.276	0.326	0.451	difficult	GRCh38_AllTandemRepeats_51to200bp_slop5;GRCh38_AllTandemRepeatsandHomopolymers_slop5;GRCh38_AllTandemRepeats_gt100bp_slop5;GRCh38_allTandemRepeats;GRCh38_alldifficultregions	ENSG00000251310-ENSG00000249877	ENSG00000251310-ENSG00000249877	intergenic_region	ENSG00000251310-ENSG00000249877	.	MODIFIER	intergenic_region	.	.	.	.	.	.	.	.	.	.	.	.	Open chromatin	.	.
4	189280410	Sniffles2.DEL.887CM3	N	<DEL:-175>	DEL	DEL	-175	67.205	204.555	888	880	8	0.00901	novel	0.324	0.324	common	0.315	0.34	0.357	0.381	0.237	0.326	0.317	0.342	0.359	0.383	0.238	3.53e-16	5e-12	7.64e-16	2.4e-18	4.02e-06	2.95e-16	5.16e-12	5.74e-16	2.04e-18	3.77e-06	0.23	0.435	0.349	0.349	0.376	0.258	0.315	0.475	difficult	GRCh38_AllTandemRepeatsandHomopolymers_slop5;GRCh38_AllTandemRepeats_gt100bp_slop5;GRCh38_allTandemRepeats;GRCh38_AllTandemRepeats_201to10000bp_slop5;GRCh38_lowmappabilityall;GRCh38_nonunique_l100_m2_e1;GRCh38_allOtherDifficultregions;GRCh38_gnomAD_InbreedingCoeff_slop1bp_merge1000bp;GRCh38_alllowmapandsegdupregions;GRCh38_alldifficultregions	ENSG00000251310-ENSG00000249877	ENSG00000251310-ENSG00000249877	intergenic_region	ENSG00000251310-ENSG00000249877	.	MODIFIER	intergenic_region	.	.	.	.	.	.	.	.	.	.	.	.	.	.	.
4	189307449	Sniffles2.INS.8884M3	N	<INS:2498>	INS	INS	2498	387.931	319.36	888	846	42	0.0473	novel	0.00676	0.00676	low_frequency	0.00415	0	0.0119	0.0061	0.0117	0.00709	0.0044	0	0.0122	0.00629	0.0127	1	1	1	0.00306	0.0176	1	1	1	0.00316	0.019	0.00169	0.985	0	0	0.303	0.00582	0.0103	0.388	difficult	GRCh38_AllTandemRepeatsandHomopolymers_slop5;GRCh38_AllTandemRepeats_gt100bp_slop5;GRCh38_allTandemRepeats;GRCh38_AllTandemRepeats_201to10000bp_slop5;GRCh38_lowmappabilityall;GRCh38_nonunique_l100_m2_e1;GRCh38_segdups;GRCh38_alllowmapandsegdupregions;GRCh38_alldifficultregions	ENSG00000249877-HSP90AA4P	ENSG00000249877-ENSG00000205100	intergenic_region	ENSG00000249877-ENSG00000205100	.	MODIFIER	intergenic_region	.	.	.	.	.	.	.	.	.	.	.	.	.	.	.
4	189307482	Sniffles2.INS.8882M3	N	<INS:100>	INS	INS	100	185.049	198.38	888	867	21	0.0236	novel	0.12	0.12	common	0.0934	0.17	0.128	0.11	0.117	0.123	0.0966	0.171	0.13	0.112	0.121	0.0406	2.77e-07	7.71e-14	0.000739	1.88e-07	0.0463	3.04e-07	1.04e-13	0.000832	2.78e-07	0.0738	0.724	0.075	0.075	0.428	0.0565	0.107	0.414	difficult	GRCh38_AllTandemRepeatsandHomopolymers_slop5;GRCh38_AllTandemRepeats_gt100bp_slop5;GRCh38_allTandemRepeats;GRCh38_AllTandemRepeats_201to10000bp_slop5;GRCh38_lowmappabilityall;GRCh38_nonunique_l100_m2_e1;GRCh38_segdups;GRCh38_alllowmapandsegdupregions;GRCh38_alldifficultregions	ENSG00000249877-HSP90AA4P	ENSG00000249877-ENSG00000205100	intergenic_region	ENSG00000249877-ENSG00000205100	.	MODIFIER	intergenic_region	.	.	.	.	.	.	.	.	.	.	.	.	.	.	.
4	189307645	Sniffles2.DEL.88A2M3	N	<DEL:-84>	DEL	DEL	-84	128.774	285.454	888	875	13	0.0146	novel	0.182	0.182	common	0.247	0.167	0.104	0.156	0.205	0.183	0.248	0.169	0.105	0.156	0.207	0.0239	0.367	0.221	0.769	0.165	0.0346	0.367	0.221	0.768	0.234	0.124	0.634	0.284	0.284	0.465	0.153	0.206	0.503	difficult	GRCh38_gclt25orgt65_slop50;GRCh38_AllTandemRepeatsandHomopolymers_slop5;GRCh38_AllTandemRepeats_gt100bp_slop5;GRCh38_allTandemRepeats;GRCh38_AllTandemRepeats_201to10000bp_slop5;GRCh38_lowmappabilityall;GRCh38_nonunique_l100_m2_e1;GRCh38_segdups;GRCh38_alllowmapandsegdupregions;GRCh38_alldifficultregions	ENSG00000249877-HSP90AA4P	ENSG00000249877-ENSG00000205100	intergenic_region	ENSG00000249877-ENSG00000205100	.	MODIFIER	intergenic_region	.	.	.	.	.	.	.	.	.	.	.	.	.	.	.
4	189307728	Sniffles2.INS.8883M3	N	<INS:1232>	INS	INS	1232	324.629	299.606	888	857	31	0.0349	novel	0.0191	0.0191	low_frequency	0.0145	0.0139	0.0238	0.0183	0.0263	0.0198	0.0152	0.0144	0.0242	0.0185	0.028	1	1	1	1	1	1	1	1	1	1	0.00788	0.948	0.0294	0.0294	0.44	0.0044	0.01	0.303	difficult	GRCh38_gclt25orgt65_slop50;GRCh38_AllTandemRepeatsandHomopolymers_slop5;GRCh38_AllTandemRepeats_gt100bp_slop5;GRCh38_allTandemRepeats;GRCh38_AllTandemRepeats_201to10000bp_slop5;GRCh38_lowmappabilityall;GRCh38_nonunique_l100_m2_e1;GRCh38_segdups;GRCh38_alllowmapandsegdupregions;GRCh38_alldifficultregions	ENSG00000249877-HSP90AA4P	ENSG00000249877-ENSG00000205100	intergenic_region	ENSG00000249877-ENSG00000205100	.	MODIFIER	intergenic_region	.	.	.	.	.	.	.	.	.	.	.	.	.	.	.
4	189307917	Sniffles2.INS.8886M3	N	<INS:3555>	INS	INS	3555	254.216	364.513	888	842	46	0.0518	novel	0.00113	0.00113	rare	0.00208	0	0	0	0.00292	0.00119	0.00222	0	0	0	0.0032	1	1	1	1	1	1	1	1	1	1	0.000563	0.997	0	0	0.714	0	4.86e-06	0.0819	difficult	GRCh38_AllTandemRepeatsandHomopolymers_slop5;GRCh38_AllTandemRepeats_gt100bp_slop5;GRCh38_allTandemRepeats;GRCh38_AllTandemRepeats_201to10000bp_slop5;GRCh38_lowmappabilityall;GRCh38_nonunique_l100_m2_e1;GRCh38_segdups;GRCh38_alllowmapandsegdupregions;GRCh38_alldifficultregions	ENSG00000249877-HSP90AA4P	ENSG00000249877-ENSG00000205100	intergenic_region	ENSG00000249877-ENSG00000205100	.	MODIFIER	intergenic_region	.	.	.	.	.	.	.	.	.	.	.	.	.	.	.
4	189308601	Sniffles2.DEL.88A3M3	N	<DEL:-86>	DEL	DEL	-86	149.263	291.07	888	884	4	0.00451	novel	0.133	0.133	common	0.187	0.111	0.0774	0.149	0.114	0.134	0.19	0.112	0.0774	0.149	0.115	0.087	1	0.602	0.131	0.24	0.0593	1	0.602	0.131	0.242	0.0833	0.682	0.186	0.186	0.467	0.0961	0.126	0.539	difficult	GRCh38_gclt25orgt65_slop50;GRCh38_AllTandemRepeatsandHomopolymers_slop5;GRCh38_AllTandemRepeats_gt100bp_slop5;GRCh38_allTandemRepeats;GRCh38_AllTandemRepeats_201to10000bp_slop5;GRCh38_lowmappabilityall;GRCh38_nonunique_l100_m2_e1;GRCh38_segdups;GRCh38_alllowmapandsegdupregions;GRCh38_alldifficultregions	ENSG00000249877-HSP90AA4P	ENSG00000249877-ENSG00000205100	intergenic_region	ENSG00000249877-ENSG00000205100	.	MODIFIER	intergenic_region	.	.	.	.	.	.	.	.	.	.	.	.	.	.	.
4	189308689	Sniffles2.INS.888BM3	N	<INS:2979>	INS	INS	2979	232.713	186.764	888	856	32	0.036	novel	0.00563	0.00563	low_frequency	0	0.0104	0.00595	0.00305	0.0117	0.00584	0	0.0108	0.00614	0.00312	0.0123	1	1	1	1	1	1	1	1	1	1	0.00225	0.984	0	0	0.384	0.000218	0.00367	0.212	difficult	GRCh38_gclt25orgt65_slop50;GRCh38_AllTandemRepeatsandHomopolymers_slop5;GRCh38_AllTandemRepeats_gt100bp_slop5;GRCh38_allTandemRepeats;GRCh38_AllTandemRepeats_201to10000bp_slop5;GRCh38_lowmappabilityall;GRCh38_nonunique_l100_m2_e1;GRCh38_segdups;GRCh38_alllowmapandsegdupregions;GRCh38_alldifficultregions	ENSG00000249877-HSP90AA4P	ENSG00000249877-ENSG00000205100	intergenic_region	ENSG00000249877-ENSG00000205100	.	MODIFIER	intergenic_region	.	.	.	.	.	.	.	.	.	.	.	.	.	.	.
4	189309253	Sniffles2.DEL.88A4M3	N	<DEL:-126>	DEL	DEL	-126	184.761	257.879	888	880	8	0.00901	novel	0.148	0.148	common	0.212	0.146	0.0566	0.146	0.152	0.147	0.21	0.144	0.0539	0.144	0.153	0.00178	1	1	0.347	0.77	0.00286	1	1	0.334	0.769	0.109	0.681	0.285	0.285	0.482	0.168	0.195	0.581	difficult	GRCh38_gclt25orgt65_slop50;GRCh38_AllTandemRepeatsandHomopolymers_slop5;GRCh38_AllTandemRepeats_gt100bp_slop5;GRCh38_allTandemRepeats;GRCh38_AllTandemRepeats_201to10000bp_slop5;GRCh38_lowmappabilityall;GRCh38_nonunique_l100_m2_e1;GRCh38_segdups;GRCh38_alllowmapandsegdupregions;GRCh38_alldifficultregions	ENSG00000249877-HSP90AA4P	ENSG00000249877-ENSG00000205100	intergenic_region	ENSG00000249877-ENSG00000205100	.	MODIFIER	intergenic_region	.	.	.	.	.	.	.	.	.	.	.	.	.	.	.
4	189309349	Sniffles2.INS.888EM3	N	<INS:3753>	INS	INS	3753	309.292	249.202	888	859	29	0.0327	novel	0.00394	0.00394	rare	0	0.00347	0	0.00305	0.0146	0.00407	0	0.00357	0	0.00309	0.0151	1	1	1	1	1	1	1	1	1	1	0.00113	0.99	0	0	0.322	6.35e-05	0.000755	0.155	difficult	GRCh38_gclt25orgt65_slop50;GRCh38_AllTandemRepeatsandHomopolymers_slop5;GRCh38_AllTandemRepeats_gt100bp_slop5;GRCh38_allTandemRepeats;GRCh38_AllTandemRepeats_201to10000bp_slop5;GRCh38_lowmappabilityall;GRCh38_nonunique_l100_m2_e1;GRCh38_segdups;GRCh38_alllowmapandsegdupregions;GRCh38_alldifficultregions	ENSG00000249877-HSP90AA4P	ENSG00000249877-ENSG00000205100	intergenic_region	ENSG00000249877-ENSG00000205100	.	MODIFIER	intergenic_region	.	.	.	.	.	.	.	.	.	.	.	.	.	.	.
4	189309416	Sniffles2.INS.8891M3	N	<INS:6525>	INS	INS	6525	399.489	180.888	888	864	24	0.027	novel	0.00225	0.00225	rare	0	0.00347	0	0.00305	0.00585	0.00231	0	0.00357	0	0.00307	0.00602	1	1	1	1	1	1	1	1	1	1	0	0.995	0	0	0.293	0.0025	0.00244	0.795	difficult	GRCh38_gclt25orgt65_slop50;GRCh38_AllTandemRepeatsandHomopolymers_slop5;GRCh38_AllTandemRepeats_gt100bp_slop5;GRCh38_allTandemRepeats;GRCh38_AllTandemRepeats_201to10000bp_slop5;GRCh38_segdups;GRCh38_alllowmapandsegdupregions;GRCh38_alldifficultregions	ENSG00000249877-HSP90AA4P	ENSG00000249877-ENSG00000205100	intergenic_region	ENSG00000249877-ENSG00000205100	.	MODIFIER	intergenic_region	.	.	.	.	.	.	.	.	.	.	.	.	.	.	.
4	189309421	Sniffles2.INS.8893M3	N	<INS:10752>	INS	INS	10752	253.21	114.519	888	866	22	0.0248	novel	0.00563	0.00563	low_frequency	0	0	0.00298	0	0.0263	0.00577	0	0	0.00303	0	0.027	1	1	1	1	0.0032	1	1	1	1	0.00336	0.00338	0.984	0	0	0.415	0.00145	0.00185	0.544	difficult	GRCh38_gclt25orgt65_slop50;GRCh38_AllTandemRepeatsandHomopolymers_slop5;GRCh38_AllTandemRepeats_gt100bp_slop5;GRCh38_allTandemRepeats;GRCh38_AllTandemRepeats_201to10000bp_slop5;GRCh38_segdups;GRCh38_alllowmapandsegdupregions;GRCh38_alldifficultregions	ENSG00000249877-HSP90AA4P	ENSG00000249877-ENSG00000205100	intergenic_region	ENSG00000249877-ENSG00000205100	.	MODIFIER	intergenic_region	.	.	.	.	.	.	.	.	.	.	.	.	.	.	.
4	189332685	Sniffles2.DEL.88A8M3	N	<DEL:-322>	DEL	DEL	-322	92.287	117.3	888	888	0	0	novel	0.987	0.013	low_frequency	0.975	0.993	0.997	1	0.977	0.987	0.975	0.993	0.997	1	0.977	0.131	1	1	1	1	0.131	1	1	1	1	0.992	0.976	0.977	0.318	0.602	0.998	0.997	0.471	confident	GRCh38_AllHomopolymers_gt6bp_imperfectgt10bp_slop5;GRCh38_AllTandemRepeatsandHomopolymers_slop5;GRCh38_SimpleRepeat_homopolymer_gt11_slop5;GRCh38_SimpleRepeat_homopolymer_4to6_slop5;GRCh38_SimpleRepeat_imperfecthomopolgt10_slop5;GRCh38_lowmappabilityall;GRCh38_nonunique_l100_m2_e1;GRCh38_nonunique_l250_m0_e0;GRCh38_allOtherDifficultregions;GRCh38_gnomAD_InbreedingCoeff_slop1bp_merge1000bp;GRCh38_alllowmapandsegdupregions;GRCh38_alldifficultregions;GRCh38_notinalldifficultregions	ENSG00000249877-HSP90AA4P	ENSG00000249877-ENSG00000205100	intergenic_region	ENSG00000249877-ENSG00000205100	.	MODIFIER	intergenic_region	.	.	.	.	.	.	.	.	.	.	.	.	.	.	.
4	189364011	Sniffles2.DEL.88AAM3	N	<DEL:-87>	DEL	DEL	-87	73.687	173.713	888	884	4	0.00451	novel	0.619	0.381	common	0.585	0.587	0.69	0.601	0.643	0.62	0.584	0.587	0.69	0.604	0.647	2.73e-10	7.69e-05	5.83e-07	2.01e-05	6.1e-09	4.5e-10	7.69e-05	5.83e-07	8.95e-06	1.37e-09	0.676	0.587	0.583	0.542	0.619	0.632	0.6	0.727	difficult	GRCh38_gclt25orgt65_slop50;GRCh38_AllTandemRepeatsandHomopolymers_slop5;GRCh38_AllTandemRepeats_gt100bp_slop5;GRCh38_allTandemRepeats;GRCh38_AllTandemRepeats_201to10000bp_slop5;GRCh38_lowmappabilityall;GRCh38_nonunique_l100_m2_e1;GRCh38_alllowmapandsegdupregions;GRCh38_alldifficultregions	ENSG00000249877-HSP90AA4P	ENSG00000249877-ENSG00000205100	intergenic_region	ENSG00000249877-ENSG00000205100	.	MODIFIER	intergenic_region	.	.	.	.	.	.	.	.	.	.	.	.	.	.	.
4	189364121	Sniffles2.INS.889DM3	N	<INS:53>	INS	INS	53	49.552	157.783	888	860	28	0.0315	novel	0.145	0.145	common	0.201	0.184	0.0446	0.168	0.111	0.148	0.204	0.185	0.0466	0.172	0.114	0.322	1	1	0.781	0.23	0.418	1	1	0.786	0.228	0.133	0.831	0.614	0.614	0.724	0.17	0.172	0.832	difficult	GRCh38_gclt25orgt65_slop50;GRCh38_AllTandemRepeatsandHomopolymers_slop5;GRCh38_AllTandemRepeats_gt100bp_slop5;GRCh38_allTandemRepeats;GRCh38_AllTandemRepeats_201to10000bp_slop5;GRCh38_alldifficultregions	ENSG00000249877-HSP90AA4P	ENSG00000249877-ENSG00000205100	intergenic_region	ENSG00000249877-ENSG00000205100	.	MODIFIER	intergenic_region	.	.	.	.	.	.	.	.	.	.	.	.	.	Enhancer	.
4	189370265	Sniffles2.DEL.88ABM3	N	<DEL:-319>	DEL	DEL	-319	118.036	215.773	888	884	4	0.00451	known	0.8	0.2	common	0.703	0.76	0.926	0.78	0.863	0.804	0.714	0.76	0.926	0.78	0.868	0.76	0.25	1	0.648	1	0.341	0.25	1	0.648	0.742	0.814	0.899	0.915	0.772	0.807	0.775	0.769	0.929	confident	GRCh38_AllHomopolymers_gt6bp_imperfectgt10bp_slop5;GRCh38_AllTandemRepeatsandHomopolymers_slop5;GRCh38_SimpleRepeat_homopolymer_gt11_slop5;GRCh38_SimpleRepeat_homopolymer_gt20_slop5;GRCh38_SimpleRepeat_homopolymer_4to6_slop5;GRCh38_SimpleRepeat_imperfecthomopolgt20_slop5;GRCh38_SimpleRepeat_imperfecthomopolgt10_slop5;GRCh38_lowmappabilityall;GRCh38_nonunique_l100_m2_e1;GRCh38_alllowmapandsegdupregions;GRCh38_alldifficultregions;GRCh38_notinalldifficultregions	ENSG00000249877-HSP90AA4P	ENSG00000249877-ENSG00000205100	intergenic_region	ENSG00000249877-ENSG00000205100	.	MODIFIER	intergenic_region	.	.	.	.	.	.	.	.	.	.	.	.	.	.	.
4	189380038	Sniffles2.DEL.88ACM3	N	<DEL:-62>	DEL	DEL	-62	51.416	184.92	888	865	23	0.0259	novel	0.0636	0.0636	common	0.102	0.0451	0.0566	0.0518	0.0439	0.0653	0.105	0.0451	0.0586	0.0528	0.0454	1	1	1	0.354	0.274	1	1	1	0.359	0.283	0.0479	0.896	0.422	0.422	0.607	0.0393	0.0459	0.711	difficult	GRCh38_AllTandemRepeatsandHomopolymers_slop5;GRCh38_AllTandemRepeats_gt100bp_slop5;GRCh38_allTandemRepeats;GRCh38_AllTandemRepeats_201to10000bp_slop5;GRCh38_lowmappabilityall;GRCh38_nonunique_l100_m2_e1;GRCh38_chainSelf;GRCh38_alllowmapandsegdupregions;GRCh38_alldifficultregions	ENSG00000249877-HSP90AA4P	ENSG00000249877-ENSG00000205100	intergenic_region	ENSG00000249877-ENSG00000205100	.	MODIFIER	intergenic_region	.	.	.	.	.	.	.	.	.	.	.	.	.	.	.
4	189381262	Sniffles2.DEL.88ADM3	N	<DEL:-92>	DEL	DEL	-92	103.392	265.263	888	886	2	0.00225	novel	0.857	0.143	common	0.71	0.861	0.961	0.884	0.933	0.858	0.711	0.861	0.961	0.884	0.933	0.00775	0.31	0.214	0.455	0.547	0.0118	0.31	0.214	0.455	0.547	0.863	0.936	0.947	0.836	0.854	0.916	0.908	0.868	confident	GRCh38_AllHomopolymers_gt6bp_imperfectgt10bp_slop5;GRCh38_AllTandemRepeatsandHomopolymers_slop5;GRCh38_SimpleRepeat_homopolymer_gt11_slop5;GRCh38_SimpleRepeat_homopolymer_4to6_slop5;GRCh38_SimpleRepeat_imperfecthomopolgt10_slop5;GRCh38_alldifficultregions;GRCh38_notinalldifficultregions	ENSG00000249877-HSP90AA4P	ENSG00000249877-ENSG00000205100	intergenic_region	ENSG00000249877-ENSG00000205100	.	MODIFIER	intergenic_region	.	.	.	.	.	.	.	.	.	.	.	.	.	.	.
4	189404993	Sniffles2.INS.88B7M3	N	<INS:72>	INS	INS	72	18.101	38.978	888	887	1	0.00113	novel	0.941	0.059	common	0.876	0.931	0.994	0.948	0.985	0.942	0.876	0.931	0.994	0.951	0.985	1	0.507	1	1	1	1	0.507	1	1	1	0.948	0.973	0.977	0.82	0.842	0.942	0.939	0.862	confident	GRCh38_SimpleRepeat_homopolymer_4to6_slop5;GRCh38_notinalldifficultregions	ENSG00000249877-HSP90AA4P	ENSG00000249877-ENSG00000205100	intergenic_region	ENSG00000249877-ENSG00000205100	.	MODIFIER	intergenic_region	.	.	.	.	.	.	.	.	.	.	.	.	.	.	.
4	189408328	Sniffles2.DEL.88CCM3	N	<DEL:-112>	DEL	DEL	-112	92.543	235.121	888	864	24	0.027	novel	0.094	0.094	common	0.197	0.0938	0	0.0976	0.038	0.0949	0.197	0.0935	0	0.0988	0.0396	0.838	0.352	1	0.181	1	0.684	0.332	1	0.186	1	0.0912	0.974	0.895	0.895	0.896	0.0993	0.0986	0.963	difficult	GRCh38_AllTandemRepeatsandHomopolymers_slop5;GRCh38_AllTandemRepeats_gt100bp_slop5;GRCh38_allTandemRepeats;GRCh38_AllTandemRepeats_201to10000bp_slop5;GRCh38_alldifficultregions	ENSG00000249877-HSP90AA4P	ENSG00000249877-ENSG00000205100	intergenic_region	ENSG00000249877-ENSG00000205100	.	MODIFIER	intergenic_region	.	.	.	.	.	.	.	.	.	.	.	.	.	.	.
4	189411540	Sniffles2.INS.88BAM3	N	<INS:61>	INS	INS	61	127.411	445.275	888	859	29	0.0327	novel	0.00169	0.00169	rare	0	0.00347	0	0	0.00585	0.00175	0	0.00362	0	0	0.00602	1	1	1	1	0.00293	1	1	1	1	0.00302	0.00113	0.995	0	0	0.424	0.000523	0.00113	0.316	confident	GRCh38_SimpleRepeat_homopolymer_4to6_slop5;GRCh38_notinalldifficultregions	ENSG00000249877-HSP90AA4P	ENSG00000249877-ENSG00000205100	intergenic_region	ENSG00000249877-ENSG00000205100	.	MODIFIER	intergenic_region	.	.	.	.	.	.	.	.	.	.	.	.	.	.	.
4	189413859	Sniffles2.INS.88B9M3	N	<INS:86>	INS	INS	86	135.893	358.286	888	862	26	0.0293	novel	0.00732	0.00732	low_frequency	0.0187	0.00694	0	0.00305	0.00292	0.00812	0.0215	0.00714	0	0.00311	0.00301	1	0.00348	1	1	1	1	0.00358	1	1	1	0.00225	0.986	0.167	0.167	0.457	0.000409	0.00174	0.276	difficult	GRCh38_AllTandemRepeatsandHomopolymers_slop5;GRCh38_AllTandemRepeats_gt100bp_slop5;GRCh38_allTandemRepeats;GRCh38_AllTandemRepeats_201to10000bp_slop5;GRCh38_alldifficultregions	ENSG00000249877-HSP90AA4P	ENSG00000249877-ENSG00000205100	intergenic_region	ENSG00000249877-ENSG00000205100	.	MODIFIER	intergenic_region	.	.	.	.	.	.	.	.	.	.	.	.	.	.	.
4	189424452	Sniffles2.DEL.88D0M3	N	<DEL:-52>	DEL	DEL	-52	63.888	240.809	888	858	30	0.0338	novel	0.00225	0.00225	rare	0.00415	0.00347	0.00298	0	0	0.00233	0.00433	0.00357	0.00311	0	0	1	1	1	1	1	1	1	1	1	1	0.000563	0.994	0	0	0.362	0.000138	0.000539	0.265	difficult	GRCh38_AllTandemRepeatsandHomopolymers_slop5;GRCh38_SimpleRepeat_diTR_11to50_slop5;GRCh38_AllTandemRepeats_gt100bp_slop5;GRCh38_allTandemRepeats;GRCh38_SimpleRepeat_homopolymer_4to6_slop5;GRCh38_AllTandemRepeats_201to10000bp_slop5;GRCh38_alldifficultregions	ENSG00000249877-HSP90AA4P	ENSG00000249877-ENSG00000205100	intergenic_region	ENSG00000249877-ENSG00000205100	.	MODIFIER	intergenic_region	.	.	.	.	.	.	.	.	.	.	.	.	.	.	.
4	189454801	Sniffles2.INS.88BDM3	N	<INS:58>	INS	INS	58	75.751	315.372	888	863	25	0.0282	novel	0.00169	0.00169	rare	0.00622	0	0	0	0	0.00174	0.00636	0	0	0	0	1	1	1	1	1	1	1	1	1	1	0.000563	0.998	0.333	0.333	0.824	0.000124	0.00013	0.865	difficult	GRCh38_AllTandemRepeatsandHomopolymers_slop5;GRCh38_AllTandemRepeats_gt100bp_slop5;GRCh38_allTandemRepeats;GRCh38_AllTandemRepeats_201to10000bp_slop5;GRCh38_alldifficultregions	ENSG00000249877-HSP90AA4P	ENSG00000249877-ENSG00000205100	intergenic_region	ENSG00000249877-ENSG00000205100	.	MODIFIER	intergenic_region	.	.	.	.	.	.	.	.	.	.	.	.	.	.	.
4	189457176	Sniffles2.INS.88BCM3	N	<INS:64>	INS	INS	64	93.766	360.232	888	862	26	0.0293	novel	0.00394	0.00394	rare	0.0104	0	0	0	0.00585	0.00406	0.0106	0	0	0	0.0061	1	1	1	1	1	1	1	1	1	1	0.00338	0.994	0.571	0.571	0.821	0.00166	0.00288	0.531	difficult	GRCh38_AllTandemRepeats_51to200bp_slop5;GRCh38_AllTandemRepeatsandHomopolymers_slop5;GRCh38_AllTandemRepeats_gt100bp_slop5;GRCh38_allTandemRepeats;GRCh38_alldifficultregions	ENSG00000249877-HSP90AA4P	ENSG00000249877-ENSG00000205100	intergenic_region	ENSG00000249877-ENSG00000205100	.	MODIFIER	intergenic_region	.	.	.	.	.	.	.	.	.	.	.	.	.	.	.
4	189460875	Sniffles2.DEL.88D3M3	N	<DEL:-53>	DEL	DEL	-53	138.985	211.247	888	862	26	0.0293	novel	0.0315	0.0315	low_frequency	0.0892	0.0139	0.00893	0.0122	0.00585	0.0325	0.0907	0.0142	0.00926	0.0127	0.0061	0.0277	1	1	1	1	0.0296	1	1	1	1	0.0276	0.95	0.49	0.49	0.685	0.00649	0.00927	0.671	difficult	GRCh38_AllTandemRepeatsandHomopolymers_slop5;GRCh38_AllTandemRepeats_gt100bp_slop5;GRCh38_allTandemRepeats;GRCh38_AllTandemRepeats_201to10000bp_slop5;GRCh38_lowmappabilityall;GRCh38_nonunique_l100_m2_e1;GRCh38_alllowmapandsegdupregions;GRCh38_alldifficultregions	ENSG00000249877-HSP90AA4P	ENSG00000249877-ENSG00000205100	intergenic_region	ENSG00000249877-ENSG00000205100	.	MODIFIER	intergenic_region	.	.	.	.	.	.	.	.	.	.	.	.	.	.	.
4	189464930	Sniffles2.DEL.88D5M3	N	<DEL:-52>	DEL	DEL	-52	109.658	203.813	888	856	32	0.036	novel	0.00169	0.00169	rare	0.00415	0	0	0	0.00292	0.00175	0.00435	0	0	0	0.00305	1	1	1	1	1	1	1	1	1	1	0.000563	0.995	0	0	0.604	6.66e-05	0.000182	0.42	confident	GRCh38_SimpleRepeat_homopolymer_4to6_slop5;GRCh38_notinalldifficultregions	ENSG00000249877-HSP90AA4P	ENSG00000249877-ENSG00000205100	intergenic_region	ENSG00000249877-ENSG00000205100	.	MODIFIER	intergenic_region	.	.	.	.	.	.	.	.	.	.	.	.	.	.	.
4	189465809	Sniffles2.DEL.88D6M3	N	<DEL:-84>	DEL	DEL	-84	95.296	317.065	888	861	27	0.0304	novel	0.133	0.133	common	0.18	0.146	0.0119	0.216	0.0965	0.137	0.185	0.152	0.0123	0.218	0.1	0.381	0.504	1	0.644	1	0.384	0.519	1	0.499	1	0.114	0.824	0.514	0.514	0.654	0.226	0.23	0.765	difficult	GRCh38_AllTandemRepeatsandHomopolymers_slop5;GRCh38_AllTandemRepeats_gt100bp_slop5;GRCh38_allTandemRepeats;GRCh38_SimpleRepeat_homopolymer_4to6_slop5;GRCh38_AllTandemRepeats_201to10000bp_slop5;GRCh38_lowmappabilityall;GRCh38_nonunique_l100_m2_e1;GRCh38_allOtherDifficultregions;GRCh38_gnomAD_InbreedingCoeff_slop1bp_merge1000bp;GRCh38_alllowmapandsegdupregions;GRCh38_alldifficultregions	ENSG00000249877-HSP90AA4P	ENSG00000249877-ENSG00000205100	intergenic_region	ENSG00000249877-ENSG00000205100	.	MODIFIER	intergenic_region	.	.	.	.	.	.	.	.	.	.	.	.	.	.	.
4	189466021	Sniffles2.INS.88C2M3	N	<INS:58>	INS	INS	58	79.186	348.578	888	863	25	0.0282	novel	0.0287	0.0287	low_frequency	0.029	0.0278	0.0238	0.0152	0.0468	0.0296	0.03	0.0286	0.0244	0.0154	0.0488	1	1	0.0817	1	1	1	1	0.0837	1	1	0.0191	0.934	0.24	0.24	0.52	0.0028	0.00637	0.386	difficult	GRCh38_AllTandemRepeatsandHomopolymers_slop5;GRCh38_AllTandemRepeats_gt100bp_slop5;GRCh38_allTandemRepeats;GRCh38_AllTandemRepeats_201to10000bp_slop5;GRCh38_allOtherDifficultregions;GRCh38_gnomAD_InbreedingCoeff_slop1bp_merge1000bp;GRCh38_alldifficultregions	ENSG00000249877-HSP90AA4P	ENSG00000249877-ENSG00000205100	intergenic_region	ENSG00000249877-ENSG00000205100	.	MODIFIER	intergenic_region	.	.	.	.	.	.	.	.	.	.	.	.	.	.	.
4	189466583	Sniffles2.DEL.88D7M3	N	<DEL:-147>	DEL	DEL	-147	207.257	398.067	888	870	18	0.0203	novel	0.18	0.18	common	0.21	0.191	0.0446	0.277	0.17	0.183	0.212	0.196	0.0457	0.279	0.174	0.0326	1	1	0.696	0.172	0.032	1	1	0.565	0.172	0.163	0.867	0.697	0.697	0.801	0.31	0.308	0.909	difficult	GRCh38_AllTandemRepeatsandHomopolymers_slop5;GRCh38_AllTandemRepeats_gt100bp_slop5;GRCh38_allTandemRepeats;GRCh38_SimpleRepeat_homopolymer_4to6_slop5;GRCh38_AllTandemRepeats_201to10000bp_slop5;GRCh38_lowmappabilityall;GRCh38_nonunique_l100_m2_e1;GRCh38_alllowmapandsegdupregions;GRCh38_alldifficultregions	ENSG00000249877-HSP90AA4P	ENSG00000249877-ENSG00000205100	intergenic_region	ENSG00000249877-ENSG00000205100	.	MODIFIER	intergenic_region	.	.	.	.	.	.	.	.	.	.	.	.	.	.	.
4	189472024	Sniffles2.DEL.88D9M3	N	<DEL:-4747>	DEL	DEL	-4747	1.681	3.299	888	856	32	0.036	known	0.0197	0.0197	low_frequency	0.0705	0.00347	0	0	0	0.0204	0.0739	0.00355	0	0	0	2.39e-05	1	1	1	1	3.26e-05	1	1	1	1	0.0169	0.984	0.607	0.607	0.804	0.00139	0.0017	0.764	confident	GRCh38_gclt25orgt65_slop50;GRCh38_AllHomopolymers_gt6bp_imperfectgt10bp_slop5;GRCh38_AllTandemRepeatsandHomopolymers_slop5;GRCh38_SimpleRepeat_homopolymer_gt11_slop5;GRCh38_SimpleRepeat_triTR_15to50_slop5;GRCh38_allTandemRepeats;GRCh38_SimpleRepeat_homopolymer_7to11_slop5;GRCh38_SimpleRepeat_homopolymer_4to6_slop5;GRCh38_AllTandemRepeats_lt51bp_slop5;GRCh38_SimpleRepeat_imperfecthomopolgt10_slop5;GRCh38_chainSelf;GRCh38_segdups;GRCh38_alllowmapandsegdupregions;GRCh38_alldifficultregions;GRCh38_notinalldifficultregions	HSP90AA4P;HSP90AA4P;HSP90AA4P;HSP90AA4P;ENSG00000249877-HSP90AA4P;HSP90AA4P-LINC01262	ENSG00000205100;ENSG00000205100;ENSG00000205100;ENSG00000205100;ENSG00000249877-ENSG00000205100;ENSG00000205100-ENSG00000250739	transcript;transcript;transcript;transcript;intergenic_region;intergenic_region	ENST00000506915.1;ENST00000506915.1;ENST00000506915.1;ENST00000506915.1;ENSG00000249877-ENSG00000205100;ENSG00000205100-ENSG00000250739	transcribed_processed_pseudogene;transcribed_processed_pseudogene;transcribed_processed_pseudogene;transcribed_processed_pseudogene;.;.	HIGH;LOW;MODIFIER;MODIFIER;MODIFIER;MODIFIER	transcript_ablation;splice_region_variant&non_coding_transcript_exon_variant;upstream_gene_variant;downstream_gene_variant;intergenic_region;intergenic_region	.	.	.	.	.	.	.	.	.	.	.	.	.	.	.
4	189490623	Sniffles2.DEL.88DCM3	N	<DEL:-1287>	DEL	DEL	-1287	176.891	113.332	888	858	30	0.0338	novel	0.00563	0.00563	low_frequency	0	0	0.0119	0	0.0175	0.00583	0	0	0.0123	0	0.0181	1	1	1	1	1	1	1	1	1	1	0.00225	0.991	0.3	0.3	0.495	0.000544	0.00214	0.263	difficult	GRCh38_gclt25orgt65_slop50;GRCh38_AllTandemRepeatsandHomopolymers_slop5;GRCh38_AllTandemRepeats_gt100bp_slop5;GRCh38_allTandemRepeats;GRCh38_AllTandemRepeats_201to10000bp_slop5;GRCh38_lowmappabilityall;GRCh38_nonunique_l100_m2_e1;GRCh38_allOtherDifficultregions;GRCh38_gnomAD_InbreedingCoeff_slop1bp_merge1000bp;GRCh38_alllowmapandsegdupregions;GRCh38_alldifficultregions	HSP90AA4P-LINC01262	ENSG00000205100-ENSG00000250739	intergenic_region	ENSG00000205100-ENSG00000250739	.	MODIFIER	intergenic_region	.	.	.	.	.	.	.	.	.	.	.	.	.	.	.
4	189491182	Sniffles2.DEL.88DDM3	N	<DEL:-89>	DEL	DEL	-89	78.465	409.523	888	873	15	0.0169	novel	0.0946	0.0946	common	0.0934	0.0833	0.0804	0.131	0.0848	0.0962	0.0945	0.0857	0.0823	0.132	0.0863	0.703	0.247	0.603	1	0.612	0.703	0.258	0.604	0.743	0.614	0.0642	0.882	0.515	0.515	0.629	0.111	0.119	0.821	difficult	GRCh38_gclt25orgt65_slop50;GRCh38_AllTandemRepeatsandHomopolymers_slop5;GRCh38_AllTandemRepeats_gt100bp_slop5;GRCh38_allTandemRepeats;GRCh38_AllTandemRepeats_201to10000bp_slop5;GRCh38_lowmappabilityall;GRCh38_nonunique_l100_m2_e1;GRCh38_alllowmapandsegdupregions;GRCh38_alldifficultregions	HSP90AA4P-LINC01262	ENSG00000205100-ENSG00000250739	intergenic_region	ENSG00000205100-ENSG00000250739	.	MODIFIER	intergenic_region	.	.	.	.	.	.	.	.	.	.	.	.	.	.	.
4	189491912	Sniffles2.INS.88C9M3	N	<INS:122>	INS	INS	122	201.488	191.231	888	872	16	0.018	novel	0.0107	0.0107	low_frequency	0.0104	0.0243	0.00893	0.0061	0.00585	0.0109	0.0106	0.0246	0.00904	0.00625	0.00595	1	0.0719	1	1	1	1	0.0729	1	1	1	0.00394	0.974	0.0556	0.0556	0.399	0.000715	0.00236	0.243	difficult	GRCh38_gclt25orgt65_slop50;GRCh38_AllTandemRepeatsandHomopolymers_slop5;GRCh38_AllTandemRepeats_gt100bp_slop5;GRCh38_allTandemRepeats;GRCh38_AllTandemRepeats_201to10000bp_slop5;GRCh38_alldifficultregions	HSP90AA4P-LINC01262	ENSG00000205100-ENSG00000250739	intergenic_region	ENSG00000205100-ENSG00000250739	.	MODIFIER	intergenic_region	.	.	.	.	.	.	.	.	.	.	.	.	.	.	.
4	189496427	Sniffles2.DEL.88DFM3	N	<DEL:-65>	DEL	DEL	-65	36.389	148.649	888	881	7	0.00788	novel	0.449	0.449	common	0.442	0.493	0.342	0.5	0.477	0.452	0.446	0.493	0.346	0.5	0.482	0.000392	0.868	0.169	0.159	0.646	0.000229	0.868	0.171	0.159	0.539	0.457	0.786	0.752	0.752	0.823	0.494	0.473	0.858	difficult	GRCh38_AllTandemRepeatsandHomopolymers_slop5;GRCh38_AllTandemRepeats_gt100bp_slop5;GRCh38_allTandemRepeats;GRCh38_AllTandemRepeats_201to10000bp_slop5;GRCh38_alldifficultregions	HSP90AA4P-LINC01262	ENSG00000205100-ENSG00000250739	intergenic_region	ENSG00000205100-ENSG00000250739	.	MODIFIER	intergenic_region	.	.	.	.	.	.	.	.	.	.	.	.	.	.	.
4	189496427	Sniffles2.INS.88CAM3	N	<INS:66>	INS	INS	66	20.018	114.706	888	884	4	0.00451	novel	0.468	0.468	common	0.378	0.458	0.631	0.439	0.474	0.471	0.383	0.462	0.631	0.442	0.474	0.274	0.614	0.0203	0.751	0.878	0.217	0.616	0.0203	0.635	0.878	0.474	0.887	0.876	0.876	0.868	0.471	0.469	0.927	difficult	GRCh38_AllTandemRepeatsandHomopolymers_slop5;GRCh38_AllTandemRepeats_gt100bp_slop5;GRCh38_allTandemRepeats;GRCh38_AllTandemRepeats_201to10000bp_slop5;GRCh38_alldifficultregions	HSP90AA4P-LINC01262	ENSG00000205100-ENSG00000250739	intergenic_region	ENSG00000205100-ENSG00000250739	.	MODIFIER	intergenic_region	.	.	.	.	.	.	.	.	.	.	.	.	.	.	.
4	189500974	Sniffles2.INS.88E5M3	N	<INS:156>	INS	INS	156	73.971	215.965	888	871	17	0.0191	novel	0.269	0.269	common	0.18	0.347	0.295	0.244	0.325	0.272	0.186	0.346	0.295	0.247	0.327	0.662	0.582	0.0617	0.531	0.862	0.667	0.466	0.0617	0.668	0.861	0.278	0.877	0.851	0.851	0.835	0.221	0.211	0.897	difficult	GRCh38_AllTandemRepeatsandHomopolymers_slop5;GRCh38_AllTandemRepeats_gt100bp_slop5;GRCh38_allTandemRepeats;GRCh38_AllTandemRepeats_201to10000bp_slop5;GRCh38_alldifficultregions	HSP90AA4P-LINC01262	ENSG00000205100-ENSG00000250739	intergenic_region	ENSG00000205100-ENSG00000250739	.	MODIFIER	intergenic_region	.	.	.	.	.	.	.	.	.	.	.	.	.	.	.
4	189511361	Sniffles2.INS.88E8M3	N	<INS:166>	INS	INS	166	158.021	350.425	888	866	22	0.0248	novel	0.00563	0.00563	low_frequency	0.0208	0	0	0	0	0.00577	0.0214	0	0	0	0	1	1	1	1	1	1	1	1	1	1	0.0045	0.993	0.6	0.6	0.615	0.000242	0.000368	0.5	difficult	GRCh38_gclt25orgt65_slop50;GRCh38_alldifficultregions	HSP90AA4P-LINC01262	ENSG00000205100-ENSG00000250739	intergenic_region	ENSG00000205100-ENSG00000250739	.	MODIFIER	intergenic_region	.	.	.	.	.	.	.	.	.	.	.	.	.	.	.
4	189541927	Sniffles2.DEL.8903M3	N	<DEL:-77>	DEL	DEL	-77	39.609	163.573	888	875	13	0.0146	novel	0.326	0.326	common	0.533	0.254	0.179	0.259	0.301	0.329	0.533	0.254	0.18	0.264	0.312	0.246	0.121	0.791	0.418	0.588	0.243	0.121	0.792	0.419	0.719	0.331	0.932	0.919	0.919	0.914	0.265	0.264	0.956	difficult	GRCh38_AllTandemRepeatsandHomopolymers_slop5;GRCh38_AllTandemRepeats_gt100bp_slop5;GRCh38_allTandemRepeats;GRCh38_SimpleRepeat_homopolymer_4to6_slop5;GRCh38_AllTandemRepeats_201to10000bp_slop5;GRCh38_lowmappabilityall;GRCh38_nonunique_l100_m2_e1;GRCh38_alllowmapandsegdupregions;GRCh38_alldifficultregions	HSP90AA4P-LINC01262	ENSG00000205100-ENSG00000250739	intergenic_region	ENSG00000205100-ENSG00000250739	.	MODIFIER	intergenic_region	.	.	.	.	.	.	.	.	.	.	.	.	.	.	.
4	189545918	Sniffles2.INS.88EAM3	N	<INS:55>	INS	INS	55	30.909	112.915	888	871	17	0.0191	novel	0.32	0.32	common	0.523	0.267	0.176	0.29	0.248	0.323	0.521	0.271	0.18	0.288	0.259	0.156	0.00542	0.296	0.447	0.542	0.194	0.00962	0.423	0.344	0.686	0.329	0.848	0.818	0.818	0.821	0.315	0.305	0.884	confident	GRCh38_SimpleRepeat_homopolymer_4to6_slop5;GRCh38_notinalldifficultregions	HSP90AA4P-LINC01262	ENSG00000205100-ENSG00000250739	intergenic_region	ENSG00000205100-ENSG00000250739	.	MODIFIER	intergenic_region	.	.	.	.	.	.	.	.	.	.	.	.	.	.	.
4	189557848	Sniffles2.INS.88F2M3	N	<INS:96>	INS	INS	96	169.644	101.218	888	861	27	0.0304	novel	0.165	0.165	common	0.172	0.142	0.161	0.149	0.193	0.17	0.176	0.148	0.164	0.155	0.202	0.0117	0.166	0.147	0.762	0.084	0.0133	0.178	0.152	0.769	0.141	0.0873	0.652	0.15	0.15	0.35	0.0793	0.139	0.434	difficult	GRCh38_AllTandemRepeatsandHomopolymers_slop5;GRCh38_AllTandemRepeats_gt100bp_slop5;GRCh38_allTandemRepeats;GRCh38_SimpleRepeat_homopolymer_4to6_slop5;GRCh38_AllTandemRepeats_201to10000bp_slop5;GRCh38_segdups_gt10kb;GRCh38_chainSelf;GRCh38_segdups;GRCh38_alllowmapandsegdupregions;GRCh38_alldifficultregions	HSP90AA4P-LINC01262	ENSG00000205100-ENSG00000250739	intergenic_region	ENSG00000205100-ENSG00000250739	.	MODIFIER	intergenic_region	.	.	.	.	.	.	.	.	.	.	.	.	.	.	.
4	189557871	Sniffles2.INS.88EDM3	N	<INS:1604>	INS	INS	1604	371.865	90.932	888	847	41	0.0462	novel	0.13	0.13	common	0.18	0.184	0.0446	0.119	0.108	0.136	0.19	0.189	0.0457	0.122	0.12	1.24e-06	0.000263	0.00187	0.0132	0.00586	3.05e-06	0.000355	0.00201	0.0149	0.01	0.103	0.818	0.418	0.418	0.544	0.106	0.128	0.684	difficult	GRCh38_AllTandemRepeatsandHomopolymers_slop5;GRCh38_AllTandemRepeats_gt100bp_slop5;GRCh38_allTandemRepeats;GRCh38_AllTandemRepeats_201to10000bp_slop5;GRCh38_lowmappabilityall;GRCh38_nonunique_l100_m2_e1;GRCh38_segdups_gt10kb;GRCh38_chainSelf;GRCh38_segdups;GRCh38_alllowmapandsegdupregions;GRCh38_alldifficultregions	HSP90AA4P-LINC01262	ENSG00000205100-ENSG00000250739	intergenic_region	ENSG00000205100-ENSG00000250739	.	MODIFIER	intergenic_region	.	.	.	.	.	.	.	.	.	.	.	.	.	.	.
4	189568235	Sniffles2.INS.88FBM3	N	<INS:62>	INS	INS	62	53.355	192.051	888	864	24	0.027	novel	0.0586	0.0586	common	0.0228	0.0521	0	0.0579	0.172	0.0596	0.0235	0.054	0	0.0594	0.172	0.00417	1	1	1	0.595	0.00442	1	1	1	0.588	0.0546	0.965	0.781	0.781	0.73	0.0756	0.0779	0.753	difficult	GRCh38_AllTandemRepeats_51to200bp_slop5;GRCh38_AllTandemRepeatsandHomopolymers_slop5;GRCh38_AllTandemRepeats_gt100bp_slop5;GRCh38_allTandemRepeats;GRCh38_lowmappabilityall;GRCh38_nonunique_l100_m2_e1;GRCh38_segdups_gt10kb;GRCh38_segdups;GRCh38_alllowmapandsegdupregions;GRCh38_alldifficultregions	HSP90AA4P-LINC01262	ENSG00000205100-ENSG00000250739	intergenic_region	ENSG00000205100-ENSG00000250739	.	MODIFIER	intergenic_region	.	.	.	.	.	.	.	.	.	.	.	.	Enhancer	.	.
4	189590088	Sniffles2.INS.88FFM3	N	<INS:1226>	INS	INS	1226	272.402	58.044	888	853	35	0.0394	novel	0.00169	0.00169	rare	0.00622	0	0	0	0	0.00176	0.00652	0	0	0	0	1	1	1	1	1	1	1	1	1	1	0.000563	0.995	0	0	0.232	7.17e-06	6.1e-05	0.163	difficult	GRCh38_lowmappabilityall;GRCh38_nonunique_l100_m2_e1;GRCh38_segdups_gt10kb;GRCh38_segdups;GRCh38_alllowmapandsegdupregions;GRCh38_alldifficultregions	HSP90AA4P-LINC01262	ENSG00000205100-ENSG00000250739	intergenic_region	ENSG00000205100-ENSG00000250739	.	MODIFIER	intergenic_region	.	.	.	.	.	.	.	.	.	.	.	.	.	.	.
4	189590098	Sniffles2.INS.88FDM3	N	<INS:56>	INS	INS	56	340.44	80.538	888	859	29	0.0327	novel	0.145	0.145	common	0.276	0.0625	0.00893	0.119	0.19	0.147	0.278	0.0616	0.00915	0.122	0.197	0.0524	0.432	0.00895	0.704	0.209	0.071	0.408	0.00917	0.707	0.217	0.132	0.882	0.681	0.681	0.661	0.131	0.131	0.761	difficult	GRCh38_lowmappabilityall;GRCh38_nonunique_l100_m2_e1;GRCh38_segdups_gt10kb;GRCh38_segdups;GRCh38_alllowmapandsegdupregions;GRCh38_alldifficultregions	HSP90AA4P-LINC01262	ENSG00000205100-ENSG00000250739	intergenic_region	ENSG00000205100-ENSG00000250739	.	MODIFIER	intergenic_region	.	.	.	.	.	.	.	.	.	.	.	.	.	.	.
4	189599432	Sniffles2.INS.8909M3	N	<INS:53>	INS	INS	53	50.221	110.044	888	871	17	0.0191	novel	0.156	0.156	common	0.313	0.0521	0.0238	0.116	0.193	0.159	0.317	0.0532	0.0245	0.118	0.194	1	1	0.0817	1	0.805	0.881	1	0.0842	1	0.804	0.111	0.863	0.6	0.6	0.614	0.112	0.125	0.733	difficult	GRCh38_AllTandemRepeatsandHomopolymers_slop5;GRCh38_AllTandemRepeats_gt100bp_slop5;GRCh38_allTandemRepeats;GRCh38_SimpleRepeat_homopolymer_4to6_slop5;GRCh38_AllTandemRepeats_201to10000bp_slop5;GRCh38_segdups_gt10kb;GRCh38_segdups;GRCh38_alllowmapandsegdupregions;GRCh38_alldifficultregions	HSP90AA4P-LINC01262	ENSG00000205100-ENSG00000250739	intergenic_region	ENSG00000205100-ENSG00000250739	.	MODIFIER	intergenic_region	.	.	.	.	.	.	.	.	.	.	.	.	.	.	.
4	189600482	Sniffles2.INS.890AM3	N	<INS:60>	INS	INS	60	54.543	157.624	888	863	25	0.0282	novel	0.0816	0.0816	common	0.0726	0.0312	0.00298	0.119	0.178	0.084	0.0761	0.0321	0.00305	0.121	0.182	0.115	1	1	1	0.794	0.128	1	1	1	0.796	0.0738	0.966	0.828	0.828	0.834	0.103	0.107	0.921	difficult	GRCh38_AllTandemRepeats_51to200bp_slop5;GRCh38_AllTandemRepeatsandHomopolymers_slop5;GRCh38_AllTandemRepeats_gt100bp_slop5;GRCh38_allTandemRepeats;GRCh38_SimpleRepeat_homopolymer_4to6_slop5;GRCh38_segdups_gt10kb;GRCh38_segdups;GRCh38_alllowmapandsegdupregions;GRCh38_alldifficultregions	HSP90AA4P-LINC01262	ENSG00000205100-ENSG00000250739	intergenic_region	ENSG00000205100-ENSG00000250739	.	MODIFIER	intergenic_region	.	.	.	.	.	.	.	.	.	.	.	.	.	.	.
4	189616555	Sniffles2.INS.890BM3	N	<INS:52>	INS	INS	52	43.536	514.915	888	854	34	0.0383	novel	0.00113	0.00113	rare	0	0	0.00298	0.00305	0	0.00117	0	0	0.00309	0.00312	0	1	1	1	1	1	1	1	1	1	1	0	0.998	0	0	0.0261	5.12e-06	0.000375	0.026	difficult	GRCh38_gclt25orgt65_slop50;GRCh38_SimpleRepeat_homopolymer_4to6_slop5;GRCh38_lowmappabilityall;GRCh38_nonunique_l100_m2_e1;GRCh38_segdups_gt10kb;GRCh38_segdups;GRCh38_alllowmapandsegdupregions;GRCh38_alldifficultregions	HSP90AA4P-LINC01262	ENSG00000205100-ENSG00000250739	intergenic_region	ENSG00000205100-ENSG00000250739	.	MODIFIER	intergenic_region	.	.	.	.	.	.	.	.	.	.	.	.	.	.	.
4	189631550	Sniffles2.DEL.893CM3	N	<DEL:-69>	DEL	DEL	-69	35.728	275.961	888	876	12	0.0135	novel	0.324	0.324	common	0.438	0.309	0.182	0.335	0.304	0.326	0.435	0.312	0.185	0.337	0.311	0.298	0.0498	0.438	0.0545	0.47	0.431	0.0485	0.444	0.0559	0.588	0.297	0.777	0.692	0.692	0.417	0.353	0.336	0.521	difficult	GRCh38_AllTandemRepeatsandHomopolymers_slop5;GRCh38_AllTandemRepeats_gt100bp_slop5;GRCh38_allTandemRepeats;GRCh38_AllTandemRepeats_201to10000bp_slop5;GRCh38_lowmappabilityall;GRCh38_nonunique_l100_m2_e1;GRCh38_segdups_gt10kb;GRCh38_segdups;GRCh38_alllowmapandsegdupregions;GRCh38_alldifficultregions	HSP90AA4P-LINC01262	ENSG00000205100-ENSG00000250739	intergenic_region	ENSG00000205100-ENSG00000250739	.	MODIFIER	intergenic_region	.	.	.	.	.	.	.	.	.	.	.	.	Enhancer	Enhancer	.
4	189631588	Sniffles2.INS.890CM3	N	<INS:66>	INS	INS	66	101.71	292.803	888	863	25	0.0282	novel	0.00394	0.00394	rare	0	0	0.0149	0	0.00585	0.00406	0	0	0.0152	0	0.00606	1	1	1	1	1	1	1	1	1	1	0.000563	0.991	0	0	0.129	9.63e-05	0.00305	0.0609	difficult	GRCh38_AllTandemRepeatsandHomopolymers_slop5;GRCh38_AllTandemRepeats_gt100bp_slop5;GRCh38_allTandemRepeats;GRCh38_AllTandemRepeats_201to10000bp_slop5;GRCh38_lowmappabilityall;GRCh38_nonunique_l100_m2_e1;GRCh38_segdups_gt10kb;GRCh38_segdups;GRCh38_alllowmapandsegdupregions;GRCh38_alldifficultregions	HSP90AA4P-LINC01262	ENSG00000205100-ENSG00000250739	intergenic_region	ENSG00000205100-ENSG00000250739	.	MODIFIER	intergenic_region	.	.	.	.	.	.	.	.	.	.	.	.	Enhancer	Enhancer	.
4	189633462	Sniffles2.DEL.893DM3	N	<DEL:-111>	DEL	DEL	-111	53.677	308.624	888	872	16	0.018	known	0.307	0.307	common	0.369	0.309	0.182	0.335	0.313	0.312	0.377	0.316	0.185	0.335	0.322	0.269	0.0184	0.197	0.0545	0.476	0.335	0.0204	0.204	0.0545	0.594	0.285	0.833	0.767	0.767	0.454	0.361	0.342	0.541	difficult	GRCh38_AllHomopolymers_gt6bp_imperfectgt10bp_slop5;GRCh38_AllTandemRepeatsandHomopolymers_slop5;GRCh38_SimpleRepeat_homopolymer_7to11_slop5;GRCh38_SimpleRepeat_homopolymer_4to6_slop5;GRCh38_lowmappabilityall;GRCh38_nonunique_l100_m2_e1;GRCh38_segdups_gt10kb;GRCh38_segdups;GRCh38_alllowmapandsegdupregions;GRCh38_alldifficultregions	HSP90AA4P-LINC01262	ENSG00000205100-ENSG00000250739	intergenic_region	ENSG00000205100-ENSG00000250739	.	MODIFIER	intergenic_region	.	.	.	.	.	.	.	.	.	.	.	.	.	.	.
4	189642730	Sniffles2.INS.890EM3	N	<INS:139>	INS	INS	139	110.945	356.771	888	852	36	0.0405	known	0.00113	0.00113	rare	0	0	0.00595	0	0	0.00117	0	0	0.00606	0	0	1	1	1	1	1	1	1	1	1	1	0	0.998	0	0	0.0473	1.84e-05	4.89e-05	0.249	difficult	GRCh38_lowmappabilityall;GRCh38_nonunique_l100_m2_e1;GRCh38_segdups_gt10kb;GRCh38_segdups;GRCh38_alllowmapandsegdupregions;GRCh38_alldifficultregions	HSP90AA4P-LINC01262	ENSG00000205100-ENSG00000250739	intergenic_region	ENSG00000205100-ENSG00000250739	.	MODIFIER	intergenic_region	.	.	.	.	.	.	.	.	.	.	.	.	.	.	.
4	189645891	Sniffles2.DEL.893EM3	N	<DEL:-70>	DEL	DEL	-70	71.441	354.81	888	878	10	0.0113	novel	0.161	0.161	common	0.18	0.208	0.321	0.0427	0.0497	0.163	0.182	0.208	0.321	0.0438	0.0509	0.278	0.446	0.481	1	1	0.278	0.446	0.481	1	1	0.0574	0.741	0.217	0.217	0.216	0.0181	0.0887	0.158	difficult	GRCh38_gclt25orgt65_slop50;GRCh38_AllTandemRepeatsandHomopolymers_slop5;GRCh38_AllTandemRepeats_gt100bp_slop5;GRCh38_allTandemRepeats;GRCh38_SimpleRepeat_homopolymer_4to6_slop5;GRCh38_AllTandemRepeats_201to10000bp_slop5;GRCh38_lowmappabilityall;GRCh38_nonunique_l100_m2_e1;GRCh38_segdups_gt10kb;GRCh38_segdups;GRCh38_alllowmapandsegdupregions;GRCh38_alldifficultregions	HSP90AA4P-LINC01262	ENSG00000205100-ENSG00000250739	intergenic_region	ENSG00000205100-ENSG00000250739	.	MODIFIER	intergenic_region	.	.	.	.	.	.	.	.	.	.	.	.	.	.	.
4	189651563	Sniffles2.BND.894EM3	N	<BND:894EM3>	BND	OTHER	.	0	476.454	888	865	23	0.0259	not_compared	0.00225	0.00225	rare	0.00208	0	0.00595	0	0.00292	0.00231	0.00213	0	0.00621	0	0.00303	1	1	1	1	1	1	1	1	1	1	0	0.995	0	0	0.0474	3.07e-06	0.00138	0.027	difficult	GRCh38_AllTandemRepeatsandHomopolymers_slop5;GRCh38_AllTandemRepeats_gt100bp_slop5;GRCh38_allTandemRepeats;GRCh38_AllTandemRepeats_201to10000bp_slop5;GRCh38_lowmappabilityall;GRCh38_nonunique_l100_m2_e1;GRCh38_allOtherDifficultregions;GRCh38_population_CNV_FP_regions;GRCh38_segdups_gt10kb;GRCh38_segdups;GRCh38_alllowmapandsegdupregions;GRCh38_alldifficultregions	.	.	.	.	.	.	.	.	.	.	.	.	.	.	.	.	.	.	.	.	.	.
4	189652079	Sniffles2.DEL.8940M3	N	<DEL:-87>	DEL	DEL	-87	136.805	348.432	888	880	8	0.00901	novel	0.274	0.274	common	0.514	0.233	0.0208	0.271	0.219	0.276	0.515	0.234	0.0215	0.271	0.221	0.000489	0.64	1	0.24	1	0.000739	0.64	1	0.24	1	0.191	0.697	0.443	0.443	0.309	0.206	0.248	0.343	difficult	GRCh38_AllTandemRepeatsandHomopolymers_slop5;GRCh38_AllTandemRepeats_gt100bp_slop5;GRCh38_allTandemRepeats;GRCh38_SimpleRepeat_homopolymer_4to6_slop5;GRCh38_AllTandemRepeats_201to10000bp_slop5;GRCh38_lowmappabilityall;GRCh38_nonunique_l100_m2_e1;GRCh38_allOtherDifficultregions;GRCh38_population_CNV_FP_regions;GRCh38_segdups_gt10kb;GRCh38_segdups;GRCh38_alllowmapandsegdupregions;GRCh38_alldifficultregions	HSP90AA4P-LINC01262	ENSG00000205100-ENSG00000250739	intergenic_region	ENSG00000205100-ENSG00000250739	.	MODIFIER	intergenic_region	.	.	.	.	.	.	.	.	.	.	.	.	.	.	.
4	189664661	Sniffles2.INS.891AM3	N	<INS:19443>	INS	INS	19443	219.91	2.121	888	861	27	0.0304	novel	0.00113	0.00113	rare	0.00415	0	0	0	0	0.00116	0.0044	0	0	0	0	1	1	1	1	1	1	1	1	1	1	0.00169	0.994	0	0	0.493	1.54e-05	0.000272	0.126	difficult	GRCh38_gclt25orgt65_slop50;GRCh38_segdups_gt10kb;GRCh38_segdups;GRCh38_alllowmapandsegdupregions;GRCh38_alldifficultregions	LINC01262;LINC01262-ENSG00000272566	ENSG00000250739;ENSG00000250739-ENSG00000272566	transcript;intergenic_region	ENST00000513681.1;ENSG00000250739-ENSG00000272566	pseudogene;.	MODIFIER;MODIFIER	downstream_gene_variant;intergenic_region	.	.	.	.	.	.	.	.	.	.	.	.	.	.	.
4	189677120	Sniffles2.INS.891EM3	N	<INS:60>	INS	INS	60	52.017	89.13	888	867	21	0.0236	novel	0.771	0.229	common	0.687	0.778	0.854	0.787	0.786	0.765	0.674	0.771	0.851	0.784	0.783	0.368	0.00285	0.0267	0.000108	6.4e-05	0.181	0.00152	0.0266	0.000103	5.74e-05	0.934	0.552	0.563	0.122	0.15	0.937	0.794	0.166	difficult	GRCh38_AllTandemRepeatsandHomopolymers_slop5;GRCh38_AllTandemRepeats_gt100bp_slop5;GRCh38_allTandemRepeats;GRCh38_SimpleRepeat_homopolymer_4to6_slop5;GRCh38_AllTandemRepeats_201to10000bp_slop5;GRCh38_lowmappabilityall;GRCh38_nonunique_l100_m2_e1;GRCh38_allOtherDifficultregions;GRCh38_gnomAD_InbreedingCoeff_slop1bp_merge1000bp;GRCh38_segdups_gt10kb;GRCh38_segdups;GRCh38_alllowmapandsegdupregions;GRCh38_alldifficultregions	LINC01262-ENSG00000272566	ENSG00000250739-ENSG00000272566	intergenic_region	ENSG00000250739-ENSG00000272566	.	MODIFIER	intergenic_region	.	.	.	.	.	.	.	.	.	.	.	.	.	.	.
4	189685360	Sniffles2.INS.891FM3	N	<INS:53>	INS	INS	53	103.073	138.344	888	841	47	0.0529	novel	0.873	0.127	common	0.815	0.885	0.899	0.902	0.892	0.867	0.805	0.88	0.893	0.897	0.886	0.00524	0.398	0.676	1	0.697	0.00963	0.41	0.692	1	0.697	0.971	0.751	0.769	0.064	0.169	0.976	0.895	0.154	difficult	GRCh38_AllTandemRepeatsandHomopolymers_slop5;GRCh38_AllTandemRepeats_gt100bp_slop5;GRCh38_allTandemRepeats;GRCh38_AllTandemRepeats_201to10000bp_slop5;GRCh38_lowmappabilityall;GRCh38_nonunique_l100_m2_e1;GRCh38_nonunique_l250_m0_e0;GRCh38_segdups_gt10kb;GRCh38_segdups;GRCh38_alllowmapandsegdupregions;GRCh38_alldifficultregions	LINC01262-ENSG00000272566	ENSG00000250739-ENSG00000272566	intergenic_region	ENSG00000250739-ENSG00000272566	.	MODIFIER	intergenic_region	.	.	.	.	.	.	.	.	.	.	.	.	.	.	.
4	189686110	Sniffles2.INS.8925M3	N	<INS:163>	INS	INS	163	155.57	245.986	888	740	148	0.167	novel	0.211	0.211	common	0.208	0.222	0.155	0.216	0.257	0.253	0.246	0.26	0.187	0.238	0.344	0.844	1	0.133	0.497	0.427	0.849	0.644	0.046	0.822	0.0195	0.0563	0.591	0.0917	0.0917	0.139	0.0563	0.215	0.143	difficult	GRCh38_AllTandemRepeatsandHomopolymers_slop5;GRCh38_AllTandemRepeats_gt100bp_slop5;GRCh38_allTandemRepeats;GRCh38_AllTandemRepeats_201to10000bp_slop5;GRCh38_lowmappabilityall;GRCh38_nonunique_l100_m2_e1;GRCh38_allOtherDifficultregions;GRCh38_gnomAD_InbreedingCoeff_slop1bp_merge1000bp;GRCh38_segdups_gt10kb;GRCh38_segdups;GRCh38_alllowmapandsegdupregions;GRCh38_alldifficultregions	LINC01262-ENSG00000272566	ENSG00000250739-ENSG00000272566	intergenic_region	ENSG00000250739-ENSG00000272566	.	MODIFIER	intergenic_region	.	.	.	.	.	.	.	.	.	.	.	.	.	.	.
4	189687921	Sniffles2.INS.892FM3	N	<INS:153>	INS	INS	153	152.673	202.761	888	722	166	0.187	novel	0.29	0.29	common	0.286	0.309	0.196	0.329	0.333	0.291	0.283	0.318	0.172	0.33	0.351	0.007	0.847	0.0289	0.599	0.00927	0.0151	0.834	0.526	1	0.0717	0.0884	0.465	0.134	0.134	0.143	0.127	0.301	0.17	difficult	GRCh38_AllTandemRepeatsandHomopolymers_slop5;GRCh38_AllTandemRepeats_gt100bp_slop5;GRCh38_allTandemRepeats;GRCh38_AllTandemRepeats_201to10000bp_slop5;GRCh38_lowmappabilityall;GRCh38_nonunique_l100_m2_e1;GRCh38_nonunique_l250_m0_e0;GRCh38_segdups_gt10kb;GRCh38_segdups;GRCh38_alllowmapandsegdupregions;GRCh38_alldifficultregions	LINC01262-ENSG00000272566	ENSG00000250739-ENSG00000272566	intergenic_region	ENSG00000250739-ENSG00000272566	.	MODIFIER	intergenic_region	.	.	.	.	.	.	.	.	.	.	.	.	.	.	.
4	189689036	Sniffles2.INS.8931M3	N	<INS:160>	INS	INS	160	94.696	234.017	888	803	85	0.0957	novel	0.581	0.419	common	0.386	0.663	0.744	0.582	0.626	0.593	0.382	0.668	0.755	0.595	0.647	0.415	0.00496	0.226	0.0386	0.253	0.106	0.0188	0.391	0.0434	0.293	0.652	0.516	0.558	0.425	0.215	0.659	0.583	0.23	difficult	GRCh38_AllTandemRepeatsandHomopolymers_slop5;GRCh38_AllTandemRepeats_gt100bp_slop5;GRCh38_allTandemRepeats;GRCh38_AllTandemRepeats_201to10000bp_slop5;GRCh38_lowmappabilityall;GRCh38_nonunique_l100_m2_e1;GRCh38_segdups_gt10kb;GRCh38_segdups;GRCh38_alllowmapandsegdupregions;GRCh38_alldifficultregions	LINC01262-ENSG00000272566	ENSG00000250739-ENSG00000272566	intergenic_region	ENSG00000250739-ENSG00000272566	.	MODIFIER	intergenic_region	.	.	.	.	.	.	.	.	.	.	.	.	.	.	.
4	189700528	Sniffles2.DEL.8961M3	N	<DEL:-300>	DEL	DEL	-300	121.335	216.955	888	853	35	0.0394	novel	0.281	0.281	common	0.255	0.285	0.194	0.351	0.333	0.291	0.263	0.293	0.201	0.356	0.356	0.734	0.0994	1	0.606	0.494	0.612	0.105	1	0.605	0.863	0.134	0.566	0.257	0.257	0.185	0.224	0.325	0.243	difficult	GRCh38_AllTandemRepeatsandHomopolymers_slop5;GRCh38_AllTandemRepeats_gt100bp_slop5;GRCh38_allTandemRepeats;GRCh38_AllTandemRepeats_201to10000bp_slop5;GRCh38_lowmappabilityall;GRCh38_nonunique_l100_m2_e1;GRCh38_nonunique_l250_m0_e0;GRCh38_segdups_gt10kb;GRCh38_segdups;GRCh38_alllowmapandsegdupregions;GRCh38_alldifficultregions	ENSG00000272566;LINC01262-ENSG00000272566	ENSG00000272566;ENSG00000250739-ENSG00000272566	transcript;intergenic_region	ENST00000608299.1;ENSG00000250739-ENSG00000272566	pseudogene;.	MODIFIER;MODIFIER	downstream_gene_variant;intergenic_region	.	.	.	.	.	.	.	.	.	.	.	.	.	.	.
4	189722324	Sniffles2.DEL.8963M3	N	<DEL:-57>	DEL	DEL	-57	72.797	296.349	888	865	23	0.0259	novel	0.018	0.018	low_frequency	0.0456	0.00694	0	0.0122	0.0117	0.0185	0.0466	0.00714	0	0.0124	0.0121	1	1	1	1	1	1	1	1	1	1	0.00507	0.956	0.0312	0.0312	0.279	0.000548	0.00516	0.146	difficult	GRCh38_AllTandemRepeatsandHomopolymers_slop5;GRCh38_AllTandemRepeats_gt100bp_slop5;GRCh38_allTandemRepeats;GRCh38_SimpleRepeat_homopolymer_4to6_slop5;GRCh38_AllTandemRepeats_201to10000bp_slop5;GRCh38_lowmappabilityall;GRCh38_nonunique_l100_m2_e1;GRCh38_segdups_gt10kb;GRCh38_segdups;GRCh38_alllowmapandsegdupregions;GRCh38_alldifficultregions	RNU1-51P-FRG1-DT	ENSG00000202215-ENSG00000245685	intergenic_region	ENSG00000202215-ENSG00000245685	.	MODIFIER	intergenic_region	.	.	.	.	.	.	.	.	.	.	.	.	.	.	.
4	189727109	Sniffles2.INS.8956M3	N	<INS:327>	INS	INS	327	130.665	223.344	888	860	28	0.0315	known	0.0197	0.0197	low_frequency	0.0664	0.00694	0	0.00305	0	0.0192	0.0649	0.00719	0	0.00311	0	0.0732	1	1	1	1	0.241	1	1	1	1	0.0113	0.963	0.281	0.281	0.401	0.00338	0.0102	0.273	difficult	GRCh38_SimpleRepeat_homopolymer_4to6_slop5;GRCh38_lowmappabilityall;GRCh38_nonunique_l100_m2_e1;GRCh38_segdups_gt10kb;GRCh38_segdups;GRCh38_alllowmapandsegdupregions;GRCh38_alldifficultregions	RNU1-51P-FRG1-DT	ENSG00000202215-ENSG00000245685	intergenic_region	ENSG00000202215-ENSG00000245685	.	MODIFIER	intergenic_region	.	.	.	.	.	.	.	.	.	.	.	.	.	.	.
4	189741056	Sniffles2.INS.8958M3	N	<INS:87>	INS	INS	87	110.196	373.706	888	859	29	0.0327	novel	0.00113	0.00113	rare	0	0	0	0	0.00585	0.00116	0	0	0	0	0.0061	1	1	1	1	1	1	1	1	1	1	0.00113	0.995	0	0	0.267	2.46e-05	0.000745	0.12	difficult	GRCh38_gclt25orgt65_slop50;GRCh38_AllTandemRepeatsandHomopolymers_slop5;GRCh38_AllTandemRepeats_gt100bp_slop5;GRCh38_allTandemRepeats;GRCh38_AllTandemRepeats_201to10000bp_slop5;GRCh38_allOtherDifficultregions;GRCh38_population_CNV_FP_regions;GRCh38_segdups_gt10kb;GRCh38_segdups;GRCh38_alllowmapandsegdupregions;GRCh38_alldifficultregions	RNU1-51P-FRG1-DT	ENSG00000202215-ENSG00000245685	intergenic_region	ENSG00000202215-ENSG00000245685	.	MODIFIER	intergenic_region	.	.	.	.	.	.	.	.	.	.	.	.	.	.	.
4	189760365	Sniffles2.INS.8959M3	N	<INS:51>	INS	INS	51	96.284	345.738	888	869	19	0.0214	novel	0.00225	0.00225	rare	0.00622	0	0	0	0.00292	0.0023	0.00638	0	0	0	0.00303	0.00624	1	1	1	1	0.0064	1	1	1	1	0.000563	0.995	0	0	0.202	0.000447	0.00179	0.218	difficult	GRCh38_AllTandemRepeatsandHomopolymers_slop5;GRCh38_AllTandemRepeats_gt100bp_slop5;GRCh38_allTandemRepeats;GRCh38_AllTandemRepeats_201to10000bp_slop5;GRCh38_segdups_gt10kb;GRCh38_segdups;GRCh38_alllowmapandsegdupregions;GRCh38_alldifficultregions	FRG1-DT;RNU1-51P-FRG1-DT	ENSG00000245685;ENSG00000202215-ENSG00000245685	transcript;intergenic_region	ENST00000660244.1;ENSG00000202215-ENSG00000245685	pseudogene;.	MODIFIER;MODIFIER	downstream_gene_variant;intergenic_region	.	.	.	.	.	.	.	.	.	.	.	.	.	.	.
4	189760478	Sniffles2.INS.895AM3	N	<INS:808>	INS	INS	808	103.099	320.779	888	870	18	0.0203	known	0.00901	0.00901	low_frequency	0.0311	0	0	0.00305	0	0.0092	0.0318	0	0	0.00309	0	0.201	1	1	1	1	0.205	1	1	1	1	0.00394	0.982	0.2	0.2	0.376	0.000295	0.00244	0.16	difficult	GRCh38_AllTandemRepeatsandHomopolymers_slop5;GRCh38_AllTandemRepeats_gt100bp_slop5;GRCh38_allTandemRepeats;GRCh38_AllTandemRepeats_201to10000bp_slop5;GRCh38_segdups_gt10kb;GRCh38_segdups;GRCh38_alllowmapandsegdupregions;GRCh38_alldifficultregions	FRG1-DT;RNU1-51P-FRG1-DT	ENSG00000245685;ENSG00000202215-ENSG00000245685	transcript;intergenic_region	ENST00000660244.1;ENSG00000202215-ENSG00000245685	pseudogene;.	MODIFIER;MODIFIER	downstream_gene_variant;intergenic_region	.	.	.	.	.	.	.	.	.	.	.	.	.	.	.
4	189761770	Sniffles2.INS.895BM3	N	<INS:134>	INS	INS	134	57.666	206.362	888	888	0	0	novel	0.834	0.166	common	0.921	0.826	0.75	0.835	0.801	0.834	0.921	0.826	0.75	0.835	0.801	0.375	0.00786	1.62e-06	0.00848	0.000427	0.375	0.00786	1.62e-06	0.00848	0.000427	0.935	0.659	0.659	0.17	0.248	0.934	0.826	0.247	difficult	GRCh38_AllTandemRepeatsandHomopolymers_slop5;GRCh38_AllTandemRepeats_gt100bp_slop5;GRCh38_allTandemRepeats;GRCh38_AllTandemRepeats_201to10000bp_slop5;GRCh38_allOtherDifficultregions;GRCh38_gnomAD_InbreedingCoeff_slop1bp_merge1000bp;GRCh38_segdups_gt10kb;GRCh38_segdups;GRCh38_alllowmapandsegdupregions;GRCh38_alldifficultregions	FRG1-DT;RNU1-51P-FRG1-DT	ENSG00000245685;ENSG00000202215-ENSG00000245685	transcript;intergenic_region	ENST00000660244.1;ENSG00000202215-ENSG00000245685	pseudogene;.	MODIFIER;MODIFIER	downstream_gene_variant;intergenic_region	.	.	.	.	.	.	.	.	.	.	.	.	.	.	.
4	189770774	Sniffles2.INS.895DM3	N	<INS:82>	INS	INS	82	145.662	362.69	888	866	22	0.0248	known	0.00788	0.00788	low_frequency	0.027	0	0	0	0.00292	0.00808	0.0281	0	0	0	0.00299	1	1	1	1	1	1	1	1	1	1	0.00507	0.981	0.214	0.214	0.453	0.000328	0.000724	0.298	difficult	GRCh38_AllTandemRepeats_51to200bp_slop5;GRCh38_AllTandemRepeatsandHomopolymers_slop5;GRCh38_allTandemRepeats;GRCh38_SimpleRepeat_homopolymer_4to6_slop5;GRCh38_alldifficultregions	FRG1-DT	ENSG00000245685	transcript	ENST00000660244.1	pseudogene	MODIFIER	intron_variant	.	.	.	.	.	.	.	.	.	.	.	.	.	.	.
4	189781268	Sniffles2.DEL.896DM3	N	<DEL:-6092>	DEL	DEL	-6092	428.394	1.732	888	862	26	0.0293	known	0.00113	0.00113	rare	0	0	0	0	0.00585	0.00116	0	0	0	0	0.00595	1	1	1	1	1	1	1	1	1	1	0	0.998	0	0	0.132	0.000481	0.000936	0.383	confident	GRCh38_AllHomopolymers_gt6bp_imperfectgt10bp_slop5;GRCh38_AllTandemRepeats_51to200bp_slop5;GRCh38_AllTandemRepeatsandHomopolymers_slop5;GRCh38_SimpleRepeat_diTR_11to50_slop5;GRCh38_AllTandemRepeats_gt100bp_slop5;GRCh38_allTandemRepeats;GRCh38_SimpleRepeat_homopolymer_7to11_slop5;GRCh38_SimpleRepeat_homopolymer_4to6_slop5;GRCh38_AllTandemRepeats_lt51bp_slop5;GRCh38_SimpleRepeat_imperfecthomopolgt10_slop5;GRCh38_chainSelf;GRCh38_alldifficultregions;GRCh38_notinalldifficultregions	FRG1-DT	ENSG00000245685	transcript	ENST00000660244.1	pseudogene	MODIFIER	intron_variant	.	.	.	.	.	.	.	.	.	.	.	.	Enhancer	Enhancer	.
4	189829851	Sniffles2.INS.8977M3	N	<INS:58>	INS	INS	58	138.732	141.868	888	865	23	0.0259	novel	0.101	0.101	common	0.27	0.0243	0.113	0.00305	0.00877	0.103	0.271	0.0252	0.116	0.00314	0.00909	0.326	0.0719	0.445	1	1	0.325	0.0744	0.455	1	1	0.0918	0.886	0.584	0.584	0.68	0.00708	0.0117	0.511	difficult	GRCh38_AllTandemRepeats_51to200bp_slop5;GRCh38_AllTandemRepeatsandHomopolymers_slop5;GRCh38_AllTandemRepeats_gt100bp_slop5;GRCh38_allTandemRepeats;GRCh38_alldifficultregions	FRG1-DT	ENSG00000245685	transcript	ENST00000660244.1	pseudogene	MODIFIER	intron_variant	.	.	.	.	.	.	.	.	.	.	.	.	.	.	.
4	189835807	Sniffles2.INS.897AM3	N	<INS:2888>	INS	INS	2888	279.516	235.399	888	852	36	0.0405	novel	0.0124	0.0124	low_frequency	0.0104	0.00347	0.0149	0.0274	0.00585	0.0129	0.0109	0.00357	0.0155	0.0281	0.00621	1	1	0.000134	1	1	1	1	0.000146	1	1	0.00338	0.973	0.05	0.05	0.27	0.00274	0.0109	0.231	difficult	GRCh38_AllTandemRepeatsandHomopolymers_slop5;GRCh38_AllTandemRepeats_gt100bp_slop5;GRCh38_allTandemRepeats;GRCh38_AllTandemRepeats_201to10000bp_slop5;GRCh38_lowmappabilityall;GRCh38_nonunique_l100_m2_e1;GRCh38_alllowmapandsegdupregions;GRCh38_alldifficultregions	FRG1-DT	ENSG00000245685	transcript	ENST00000660244.1	pseudogene	MODIFIER	intron_variant	.	.	.	.	.	.	.	.	.	.	.	.	.	.	.
4	189836050	Sniffles2.INS.897CM3	N	<INS:3826>	INS	INS	3826	266.555	293.634	888	860	28	0.0315	novel	0.00338	0.00338	rare	0.00415	0.00694	0.00298	0	0.00292	0.00349	0.00429	0.00725	0.00307	0	0.00303	1	1	1	1	1	1	1	1	1	1	0.00225	0.989	0	0	0.496	0.000349	0.00122	0.279	difficult	GRCh38_AllTandemRepeatsandHomopolymers_slop5;GRCh38_AllTandemRepeats_gt100bp_slop5;GRCh38_allTandemRepeats;GRCh38_AllTandemRepeats_201to10000bp_slop5;GRCh38_lowmappabilityall;GRCh38_nonunique_l100_m2_e1;GRCh38_alllowmapandsegdupregions;GRCh38_alldifficultregions	FRG1-DT	ENSG00000245685	transcript	ENST00000660244.1	pseudogene	MODIFIER	intron_variant	.	.	.	.	.	.	.	.	.	.	.	.	.	.	.
4	189836211	Sniffles2.INS.897DM3	N	<INS:6374>	INS	INS	6374	372.341	313.202	888	869	19	0.0214	novel	0.00282	0.00282	rare	0.00415	0.00694	0	0.00305	0	0.00288	0.0042	0.00719	0	0.00311	0	1	0.00348	1	1	1	1	0.00361	1	1	1	0	0.995	0	0	0.225	7.58e-05	0.000316	0.376	difficult	GRCh38_AllTandemRepeatsandHomopolymers_slop5;GRCh38_AllTandemRepeats_gt100bp_slop5;GRCh38_allTandemRepeats;GRCh38_AllTandemRepeats_201to10000bp_slop5;GRCh38_lowmappabilityall;GRCh38_nonunique_l100_m2_e1;GRCh38_alllowmapandsegdupregions;GRCh38_alldifficultregions	FRG1-DT	ENSG00000245685	transcript	ENST00000660244.1	pseudogene	MODIFIER	intron_variant	.	.	.	.	.	.	.	.	.	.	.	.	.	.	.
4	189836232	Sniffles2.DEL.89CFM3	N	<DEL:-102>	DEL	DEL	-102	108.824	430.123	888	887	1	0.00113	novel	0.367	0.367	common	0.158	0.462	0.592	0.387	0.342	0.368	0.158	0.462	0.596	0.387	0.342	0.0844	0.0123	0.0255	0.00542	0.0102	0.0844	0.0123	0.0363	0.00542	0.0102	0.388	0.578	0.525	0.525	0.48	0.449	0.407	0.488	difficult	GRCh38_AllTandemRepeatsandHomopolymers_slop5;GRCh38_AllTandemRepeats_gt100bp_slop5;GRCh38_allTandemRepeats;GRCh38_AllTandemRepeats_201to10000bp_slop5;GRCh38_lowmappabilityall;GRCh38_nonunique_l100_m2_e1;GRCh38_alllowmapandsegdupregions;GRCh38_alldifficultregions	FRG1-DT	ENSG00000245685	transcript	ENST00000660244.1	pseudogene	MODIFIER	intron_variant	.	.	.	.	.	.	.	.	.	.	.	.	.	.	.
4	189836251	Sniffles2.INS.8979M3	N	<INS:5372>	INS	INS	5372	219.815	436.335	888	868	20	0.0225	novel	0.00676	0.00676	low_frequency	0.00415	0.0104	0	0.0152	0.00585	0.00691	0.00422	0.0107	0	0.0153	0.00602	1	0.0104	1	0.0304	0.00293	1	0.0107	1	0.0306	0.00302	0.00507	0.98	0	0	0.418	0.00572	0.0114	0.379	difficult	GRCh38_AllTandemRepeatsandHomopolymers_slop5;GRCh38_AllTandemRepeats_gt100bp_slop5;GRCh38_allTandemRepeats;GRCh38_AllTandemRepeats_201to10000bp_slop5;GRCh38_lowmappabilityall;GRCh38_nonunique_l100_m2_e1;GRCh38_alllowmapandsegdupregions;GRCh38_alldifficultregions	FRG1-DT	ENSG00000245685	transcript	ENST00000660244.1	pseudogene	MODIFIER	intron_variant	.	.	.	.	.	.	.	.	.	.	.	.	.	.	.
4	189836514	Sniffles2.INS.897EM3	N	<INS:2031>	INS	INS	2031	226.57	425.635	888	871	17	0.0191	novel	0.00845	0.00845	low_frequency	0.0145	0.00347	0.00595	0.0061	0.00877	0.00861	0.0148	0.00355	0.00614	0.00617	0.00893	1	1	1	1	1	1	1	1	1	1	0.00169	0.98	0	0	0.264	0.00259	0.00681	0.258	difficult	GRCh38_AllTandemRepeatsandHomopolymers_slop5;GRCh38_AllTandemRepeats_gt100bp_slop5;GRCh38_allTandemRepeats;GRCh38_AllTandemRepeats_201to10000bp_slop5;GRCh38_lowmappabilityall;GRCh38_nonunique_l100_m2_e1;GRCh38_alllowmapandsegdupregions;GRCh38_alldifficultregions	FRG1-DT	ENSG00000245685	transcript	ENST00000660244.1	pseudogene	MODIFIER	intron_variant	.	.	.	.	.	.	.	.	.	.	.	.	.	.	.
4	189836622	Sniffles2.DEL.89D0M3	N	<DEL:-659>	DEL	DEL	-659	214.642	349.116	888	880	8	0.00901	novel	0.21	0.21	common	0.0373	0.281	0.348	0.268	0.199	0.211	0.0378	0.283	0.35	0.268	0.199	1	0.217	0.61	0.323	0.0282	1	0.216	0.612	0.323	0.0279	0.169	0.66	0.405	0.405	0.439	0.225	0.254	0.438	difficult	GRCh38_AllTandemRepeatsandHomopolymers_slop5;GRCh38_SimpleRepeat_triTR_15to50_slop5;GRCh38_SimpleRepeat_diTR_11to50_slop5;GRCh38_AllTandemRepeats_gt100bp_slop5;GRCh38_allTandemRepeats;GRCh38_AllTandemRepeats_201to10000bp_slop5;GRCh38_lowmappabilityall;GRCh38_nonunique_l100_m2_e1;GRCh38_alllowmapandsegdupregions;GRCh38_alldifficultregions	FRG1-DT	ENSG00000245685	transcript	ENST00000660244.1	pseudogene	MODIFIER	intron_variant	.	.	.	.	.	.	.	.	.	.	.	.	.	.	.
4	189836926	Sniffles2.INS.897FM3	N	<INS:10447>	INS	INS	10447	217.774	481.403	888	870	18	0.0203	novel	0.00225	0.00225	rare	0.00622	0	0	0	0.00292	0.0023	0.0063	0	0	0	0.00299	0.00624	1	1	1	1	0.00632	1	1	1	1	0.000563	0.995	0	0	0.455	9.22e-06	0.000112	0.111	difficult	GRCh38_AllTandemRepeatsandHomopolymers_slop5;GRCh38_SimpleRepeat_diTR_11to50_slop5;GRCh38_AllTandemRepeats_gt100bp_slop5;GRCh38_allTandemRepeats;GRCh38_AllTandemRepeats_201to10000bp_slop5;GRCh38_lowmappabilityall;GRCh38_nonunique_l100_m2_e1;GRCh38_alllowmapandsegdupregions;GRCh38_alldifficultregions	FRG1-DT	ENSG00000245685	transcript	ENST00000660244.1	pseudogene	MODIFIER	intron_variant	.	.	.	.	.	.	.	.	.	.	.	.	.	.	.
4	189837219	Sniffles2.INS.898BM3	N	<INS:106>	INS	INS	106	144.768	152.874	888	877	11	0.0124	novel	0.0614	0.0614	common	0.0768	0.0694	0.0476	0.0457	0.0614	0.0633	0.0812	0.0704	0.0494	0.046	0.0618	9.25e-05	0.00167	1	0.285	1	1.87e-05	0.00177	1	0.286	1	0.0265	0.847	0.0309	0.0309	0.361	0.0324	0.0582	0.544	difficult	GRCh38_AllTandemRepeatsandHomopolymers_slop5;GRCh38_AllTandemRepeats_gt100bp_slop5;GRCh38_allTandemRepeats;GRCh38_AllTandemRepeats_201to10000bp_slop5;GRCh38_lowmappabilityall;GRCh38_nonunique_l100_m2_e1;GRCh38_alllowmapandsegdupregions;GRCh38_alldifficultregions	FRG1-DT	ENSG00000245685	transcript	ENST00000660244.1	pseudogene	MODIFIER	intron_variant	.	.	.	.	.	.	.	.	.	.	.	.	.	.	.
4	189837256	Sniffles2.INS.8986M3	N	<INS:11186>	INS	INS	11186	277.563	212.49	888	870	18	0.0203	novel	0.00282	0.00282	rare	0.0104	0	0	0	0	0.00287	0.0106	0	0	0	0	0.0207	1	1	1	1	0.0211	1	1	1	1	0.00169	0.992	0	0	0.37	0.000158	0.000322	0.467	difficult	GRCh38_AllTandemRepeatsandHomopolymers_slop5;GRCh38_AllTandemRepeats_gt100bp_slop5;GRCh38_allTandemRepeats;GRCh38_AllTandemRepeats_201to10000bp_slop5;GRCh38_lowmappabilityall;GRCh38_nonunique_l100_m2_e1;GRCh38_alllowmapandsegdupregions;GRCh38_alldifficultregions	FRG1-DT	ENSG00000245685	transcript	ENST00000660244.1	pseudogene	MODIFIER	intron_variant	.	.	.	.	.	.	.	.	.	.	.	.	.	.	.
4	189837275	Sniffles2.DEL.89D1M3	N	<DEL:-68>	DEL	DEL	-68	83.645	126.154	888	885	3	0.00338	novel	0.19	0.19	common	0.0705	0.219	0.306	0.21	0.202	0.191	0.0708	0.22	0.308	0.21	0.202	1	1	0.716	0.236	0.635	1	1	0.717	0.236	0.635	0.122	0.634	0.234	0.234	0.36	0.114	0.214	0.297	difficult	GRCh38_AllTandemRepeatsandHomopolymers_slop5;GRCh38_SimpleRepeat_diTR_11to50_slop5;GRCh38_AllTandemRepeats_gt100bp_slop5;GRCh38_allTandemRepeats;GRCh38_AllTandemRepeats_201to10000bp_slop5;GRCh38_lowmappabilityall;GRCh38_nonunique_l100_m2_e1;GRCh38_alllowmapandsegdupregions;GRCh38_alldifficultregions	FRG1-DT	ENSG00000245685	transcript	ENST00000660244.1	pseudogene	MODIFIER	intron_variant	.	.	.	.	.	.	.	.	.	.	.	.	.	.	.
4	189837303	Sniffles2.INS.8984M3	N	<INS:14002>	INS	INS	14002	245.65	207.5	888	870	18	0.0203	novel	0.00451	0.00451	rare	0.0104	0.00347	0	0.0061	0	0.0046	0.0106	0.00355	0	0.00617	0	6.51e-05	1	1	0.00306	1	6.73e-05	1	1	0.0031	1	0.00169	0.991	0	0	0.406	0.00145	0.00357	0.279	difficult	GRCh38_AllTandemRepeatsandHomopolymers_slop5;GRCh38_AllTandemRepeats_gt100bp_slop5;GRCh38_allTandemRepeats;GRCh38_AllTandemRepeats_201to10000bp_slop5;GRCh38_lowmappabilityall;GRCh38_nonunique_l100_m2_e1;GRCh38_alllowmapandsegdupregions;GRCh38_alldifficultregions	FRG1-DT	ENSG00000245685	transcript	ENST00000660244.1	pseudogene	MODIFIER	intron_variant	.	.	.	.	.	.	.	.	.	.	.	.	.	.	.
4	189837353	Sniffles2.INS.8992M3	N	<INS:20060>	INS	INS	20060	305.141	184.911	888	870	18	0.0203	novel	0.00394	0.00394	rare	0.00208	0.00694	0	0	0.0117	0.00402	0.00211	0.00714	0	0	0.0119	1	0.00348	1	1	2.6e-05	1	0.00358	1	1	2.69e-05	0.00113	0.993	0	0	0.389	0.00876	0.00788	0.611	difficult	GRCh38_AllTandemRepeatsandHomopolymers_slop5;GRCh38_AllTandemRepeats_gt100bp_slop5;GRCh38_allTandemRepeats;GRCh38_AllTandemRepeats_201to10000bp_slop5;GRCh38_lowmappabilityall;GRCh38_nonunique_l100_m2_e1;GRCh38_alllowmapandsegdupregions;GRCh38_alldifficultregions	FRG1-DT	ENSG00000245685	transcript	ENST00000660244.1	pseudogene	MODIFIER	intron_variant	.	.	.	.	.	.	.	.	.	.	.	.	.	.	.
4	189837430	Sniffles2.INS.8988M3	N	<INS:12960>	INS	INS	12960	353.765	180.067	888	870	18	0.0203	novel	0.00676	0.00676	low_frequency	0.0124	0.00347	0.00595	0.00305	0.00585	0.0069	0.0127	0.00357	0.00617	0.00307	0.00595	0.000195	1	0.00298	1	0.00293	0.000202	1	0.0031	1	0.00298	0.00338	0.986	0.125	0.125	0.51	6.97e-05	0.00385	0.261	difficult	GRCh38_AllTandemRepeatsandHomopolymers_slop5;GRCh38_AllTandemRepeats_gt100bp_slop5;GRCh38_allTandemRepeats;GRCh38_AllTandemRepeats_201to10000bp_slop5;GRCh38_alldifficultregions	FRG1-DT	ENSG00000245685	transcript	ENST00000660244.1	pseudogene	MODIFIER	intron_variant	.	.	.	.	.	.	.	.	.	.	.	.	.	.	.
4	189840538	Sniffles2.INS.8999M3	N	<INS:73>	INS	INS	73	152.184	273.998	888	863	25	0.0282	novel	0.0372	0.0372	low_frequency	0.127	0.0139	0.00298	0	0	0.0382	0.13	0.0144	0.00307	0	0	0.236	0.0209	1	1	1	0.246	0.0216	1	1	1	0.0366	0.986	0.864	0.864	0.855	0.00291	0.00323	0.884	difficult	GRCh38_AllTandemRepeats_51to200bp_slop5;GRCh38_AllTandemRepeatsandHomopolymers_slop5;GRCh38_AllTandemRepeats_gt100bp_slop5;GRCh38_allTandemRepeats;GRCh38_alldifficultregions	FRG1-DT	ENSG00000245685	transcript	ENST00000660244.1	pseudogene	MODIFIER	intron_variant	.	.	.	.	.	.	.	.	.	.	.	.	.	.	.
4	189846233	Sniffles2.INS.899BM3	N	<INS:3449>	INS	INS	3449	277.654	247.58	888	829	59	0.0664	novel	0.018	0.018	low_frequency	0.0124	0.0312	0.0179	0.0183	0.0146	0.0193	0.0132	0.0341	0.0189	0.0195	0.0159	0.031	0.121	0.0444	1	0.0292	0.0329	0.131	0.0469	1	0.0318	0.00338	0.962	0	0	0.202	0.00188	0.0132	0.162	difficult	GRCh38_AllTandemRepeatsandHomopolymers_slop5;GRCh38_AllTandemRepeats_gt100bp_slop5;GRCh38_allTandemRepeats;GRCh38_AllTandemRepeats_201to10000bp_slop5;GRCh38_lowmappabilityall;GRCh38_nonunique_l100_m2_e1;GRCh38_alllowmapandsegdupregions;GRCh38_alldifficultregions	FRG1-DT	ENSG00000245685	transcript	ENST00000660244.1	pseudogene	MODIFIER	intron_variant	.	.	.	.	.	.	.	.	.	.	.	.	.	.	.
4	189846454	Sniffles2.DEL.89D5M3	N	<DEL:-542>	DEL	DEL	-542	182.359	200.905	888	857	31	0.0349	known	0.045	0.045	low_frequency	0.0851	0.00347	0.00298	0	0.108	0.0467	0.0872	0.0036	0.00311	0	0.114	0.682	1	1	1	1	0.689	1	1	1	1	0.0315	0.927	0.395	0.395	0.579	0.00822	0.0112	0.589	difficult	GRCh38_gclt25orgt65_slop50;GRCh38_AllTandemRepeatsandHomopolymers_slop5;GRCh38_AllTandemRepeats_gt100bp_slop5;GRCh38_allTandemRepeats;GRCh38_AllTandemRepeats_201to10000bp_slop5;GRCh38_lowmappabilityall;GRCh38_nonunique_l100_m2_e1;GRCh38_allOtherDifficultregions;GRCh38_gnomAD_InbreedingCoeff_slop1bp_merge1000bp;GRCh38_alllowmapandsegdupregions;GRCh38_alldifficultregions	FRG1-DT	ENSG00000245685	transcript	ENST00000660244.1	pseudogene	MODIFIER	intron_variant	.	.	.	.	.	.	.	.	.	.	.	.	.	.	.
4	189846476	Sniffles2.DEL.89D4M3	N	<DEL:-88>	DEL	DEL	-88	86.008	360.506	888	873	15	0.0169	novel	0.0878	0.0878	common	0.135	0.0243	0.0298	0.0457	0.172	0.0888	0.136	0.0246	0.0305	0.0463	0.175	0.587	1	1	1	1	0.587	1	1	1	1	0.0518	0.832	0.277	0.277	0.477	0.0467	0.0731	0.439	difficult	GRCh38_AllTandemRepeatsandHomopolymers_slop5;GRCh38_AllTandemRepeats_gt100bp_slop5;GRCh38_allTandemRepeats;GRCh38_AllTandemRepeats_201to10000bp_slop5;GRCh38_lowmappabilityall;GRCh38_nonunique_l100_m2_e1;GRCh38_allOtherDifficultregions;GRCh38_gnomAD_InbreedingCoeff_slop1bp_merge1000bp;GRCh38_alllowmapandsegdupregions;GRCh38_alldifficultregions	FRG1-DT	ENSG00000245685	transcript	ENST00000660244.1	pseudogene	MODIFIER	intron_variant	.	.	.	.	.	.	.	.	.	.	.	.	.	.	.
4	189848974	Sniffles2.DEL.89D6M3	N	<DEL:-76>	DEL	DEL	-76	68.33	217.472	888	862	26	0.0293	novel	0.00676	0.00676	low_frequency	0.00415	0.00694	0.00595	0.0061	0.0117	0.00696	0.00427	0.00709	0.0061	0.00633	0.0121	1	1	1	1	1	1	1	1	1	1	0	0.986	0	0	0.0982	0.000609	0.0105	0.105	difficult	GRCh38_AllTandemRepeatsandHomopolymers_slop5;GRCh38_AllTandemRepeats_gt100bp_slop5;GRCh38_allTandemRepeats;GRCh38_AllTandemRepeats_201to10000bp_slop5;GRCh38_allOtherDifficultregions;GRCh38_gnomAD_InbreedingCoeff_slop1bp_merge1000bp;GRCh38_alldifficultregions	FRG1-DT	ENSG00000245685	transcript	ENST00000660244.1	pseudogene	MODIFIER	intron_variant	.	.	.	.	.	.	.	.	.	.	.	.	Enhancer	.	.
4	189858938	Sniffles2.INS.89B1M3	N	<INS:117>	INS	INS	117	66.418	234.585	888	867	21	0.0236	novel	0.0253	0.0253	low_frequency	0.0519	0.0139	0	0.0152	0.0322	0.026	0.0534	0.0142	0	0.0156	0.0329	0.481	1	1	1	1	0.492	1	1	1	1	0.018	0.985	0.705	0.705	0.853	0.0201	0.0202	0.989	difficult	GRCh38_gclt25orgt65_slop50;GRCh38_SimpleRepeat_homopolymer_4to6_slop5;GRCh38_alldifficultregions	FRG1-DT	ENSG00000245685	transcript	ENST00000660244.1	pseudogene	MODIFIER	intron_variant	.	.	.	.	.	.	.	.	.	.	.	.	.	.	.
4	189869227	Sniffles2.DEL.89D9M3	N	<DEL:-86>	DEL	DEL	-86	67.551	163.819	888	866	22	0.0248	novel	0.0411	0.0411	low_frequency	0.141	0.0139	0	0.00305	0	0.0416	0.144	0.0139	0	0.00312	0	0.592	0.0209	1	1	1	0.591	0.0209	1	1	1	0.0338	0.974	0.727	0.727	0.78	0.00282	0.00329	0.79	difficult	GRCh38_AllTandemRepeatsandHomopolymers_slop5;GRCh38_AllTandemRepeats_gt100bp_slop5;GRCh38_allTandemRepeats;GRCh38_SimpleRepeat_homopolymer_4to6_slop5;GRCh38_AllTandemRepeats_201to10000bp_slop5;GRCh38_alldifficultregions	FRG1-DT	ENSG00000245685	transcript	ENST00000660244.1	pseudogene	MODIFIER	intron_variant	.	.	.	.	.	.	.	.	.	.	.	.	.	.	.
4	189869309	Sniffles2.INS.89B5M3	N	<INS:139>	INS	INS	139	139.815	132.547	888	869	19	0.0214	novel	0.0687	0.0687	common	0.139	0.0139	0	0.0152	0.134	0.0696	0.14	0.0139	0	0.0155	0.138	0.588	1	1	1	0.742	0.587	1	1	1	0.743	0.0597	0.92	0.59	0.59	0.656	0.0257	0.0243	0.735	difficult	GRCh38_AllTandemRepeatsandHomopolymers_slop5;GRCh38_AllTandemRepeats_gt100bp_slop5;GRCh38_allTandemRepeats;GRCh38_SimpleRepeat_homopolymer_4to6_slop5;GRCh38_AllTandemRepeats_201to10000bp_slop5;GRCh38_alldifficultregions	FRG1-DT	ENSG00000245685	transcript	ENST00000660244.1	pseudogene	MODIFIER	intron_variant	.	.	.	.	.	.	.	.	.	.	.	.	.	.	.
4	189881553	Sniffles2.BND.89E3M3	N	<BND:89E3M3>	BND	OTHER	.	0	119.929	888	839	49	0.0552	not_compared	0.00225	0.00225	rare	0.0083	0	0	0	0	0.00238	0.00905	0	0	0	0	1	1	1	1	1	1	1	1	1	1	0.00169	0.992	0	0	0.629	5.33e-05	0.000514	0.15	difficult	GRCh38_AllTandemRepeatsandHomopolymers_slop5;GRCh38_AllTandemRepeats_gt100bp_slop5;GRCh38_allTandemRepeats;GRCh38_SimpleRepeat_homopolymer_4to6_slop5;GRCh38_AllTandemRepeats_201to10000bp_slop5;GRCh38_segdups_gt10kb;GRCh38_chainSelf;GRCh38_segdups;GRCh38_chainSelf_gt10kb;GRCh38_alllowmapandsegdupregions;GRCh38_alldifficultregions	LINC01596;FRG1-DT	ENSG00000250666;ENSG00000245685	transcript;transcript	ENST00000503609.1;ENST00000660244.1	pseudogene;pseudogene	HIGH;HIGH	transcript_ablation;transcript_ablation	.	.	.	.	.	.	.	.	.	.	.	.	CTCF Binding Site;Promoter	.	.
4	189897890	Sniffles2.DEL.89F3M3	N	<DEL:-60>	DEL	DEL	-60	68.752	203.61	888	860	28	0.0315	novel	0.00563	0.00563	low_frequency	0.00622	0	0.0149	0	0.00585	0.00581	0.00647	0	0.015	0	0.00614	1	1	1	1	1	1	1	1	1	1	0.00113	0.986	0	0	0.181	0.000254	0.00246	0.106	difficult	GRCh38_AllTandemRepeatsandHomopolymers_slop5;GRCh38_AllTandemRepeats_gt100bp_slop5;GRCh38_allTandemRepeats;GRCh38_SimpleRepeat_homopolymer_4to6_slop5;GRCh38_AllTandemRepeats_201to10000bp_slop5;GRCh38_segdups_gt10kb;GRCh38_chainSelf;GRCh38_segdups;GRCh38_chainSelf_gt10kb;GRCh38_alllowmapandsegdupregions;GRCh38_alldifficultregions	FRG1-DT	ENSG00000245685	transcript	ENST00000660244.1	pseudogene	MODIFIER	intron_variant	.	.	.	.	.	.	.	.	.	.	.	.	.	.	.
4	189915158	Sniffles2.INS.89E5M3	N	<INS:84>	INS	INS	84	42.395	116.729	888	872	16	0.018	novel	0.165	0.165	common	0.486	0.0486	0.116	0	0.0175	0.168	0.49	0.0504	0.116	0	0.0182	0.00977	0.033	0.468	1	0.0436	0.0137	0.0353	0.468	1	0.0452	0.166	0.976	0.941	0.941	0.963	0.0116	0.0116	0.961	difficult	GRCh38_AllTandemRepeats_51to200bp_slop5;GRCh38_AllTandemRepeatsandHomopolymers_slop5;GRCh38_SimpleRepeat_diTR_11to50_slop5;GRCh38_allTandemRepeats;GRCh38_SimpleRepeat_homopolymer_4to6_slop5;GRCh38_segdups_gt10kb;GRCh38_chainSelf;GRCh38_segdups;GRCh38_chainSelf_gt10kb;GRCh38_alllowmapandsegdupregions;GRCh38_alldifficultregions	FRG1-DT	ENSG00000245685	transcript	ENST00000660244.1	pseudogene	MODIFIER	intron_variant	.	.	.	.	.	.	.	.	.	.	.	.	.	.	.
4	189943745	Sniffles2.INV.89FDM3	N	<INV:76>	INV	OTHER	76	131.144	343.597	888	863	25	0.0282	novel	0.00113	0.00113	rare	0.00208	0	0	0	0.00292	0.00116	0.00211	0	0	0	0.00305	1	1	1	1	1	1	1	1	1	1	0	0.998	0	0	0.0944	1.02e-06	0.0012	0.138	difficult	GRCh38_AllHomopolymers_gt6bp_imperfectgt10bp_slop5;GRCh38_AllTandemRepeatsandHomopolymers_slop5;GRCh38_SimpleRepeat_homopolymer_7to11_slop5;GRCh38_SimpleRepeat_homopolymer_4to6_slop5;GRCh38_segdups_gt10kb;GRCh38_chainSelf;GRCh38_segdups;GRCh38_chainSelf_gt10kb;GRCh38_alllowmapandsegdupregions;GRCh38_alldifficultregions	FRG1-DT;FRG1	ENSG00000245685;ENSG00000109536	transcript;gene_variant	ENST00000660244.1;ENSG00000109536	pseudogene;.	MODIFIER;MODIFIER	upstream_gene_variant;intragenic_variant	.	.	.	.	.	.	.	.	.	.	.	.	.	.	.
4	189959910	Sniffles2.DEL.89F6M3	N	<DEL:-58>	DEL	DEL	-58	59.427	242.985	888	860	28	0.0315	novel	0.00113	0.00113	rare	0.00415	0	0	0	0	0.00116	0.00429	0	0	0	0	1	1	1	1	1	1	1	1	1	1	0.000563	0.999	0.5	0.5	0.381	0	2.05e-07	0.01	difficult	GRCh38_allOtherDifficultregions;GRCh38_collapsed_duplication_FP_regions;GRCh38_segdups_gt10kb;GRCh38_chainSelf;GRCh38_segdups;GRCh38_alllowmapandsegdupregions;GRCh38_alldifficultregions	FRG1	ENSG00000109536	transcript	ENST00000226798.9	protein_coding	MODIFIER	intron_variant	FRG1	ENSG00000109536	transcript	ENST00000226798.9	protein_coding	MODIFIER	intron_variant	.	.	.	.	.	.	.	.
4	189978686	Sniffles2.INS.89EAM3	N	<INS:1079>	INS	INS	1079	33.576	16.358	888	871	17	0.0191	novel	0.0698	0.0698	common	0.0954	0.0799	0.0476	0.0518	0.0643	0.0712	0.0979	0.0804	0.0479	0.0525	0.0671	0.142	0.601	1	1	1	0.14	0.6	1	1	1	0.0225	0.829	0.0484	0.0484	0.308	0.0387	0.0669	0.477	difficult	GRCh38_SimpleRepeat_homopolymer_4to6_slop5;GRCh38_allOtherDifficultregions;GRCh38_gnomAD_InbreedingCoeff_slop1bp_merge1000bp;GRCh38_population_CNV_FP_regions;GRCh38_segdups_gt10kb;GRCh38_chainSelf;GRCh38_segdups;GRCh38_alllowmapandsegdupregions;GRCh38_alldifficultregions	MLLT10P2;ENSG00000271307;TUBB7P;MLLT10P2-ENSG00000271307	ENSG00000249462;ENSG00000271307;ENSG00000251297;ENSG00000249462-ENSG00000271307	transcript;transcript;transcript;intergenic_region	ENST00000506434.1;ENST00000604941.3;ENST00000428444.2;ENSG00000249462-ENSG00000271307	processed_pseudogene;processed_pseudogene;unprocessed_pseudogene;.	MODIFIER;MODIFIER;MODIFIER;MODIFIER	upstream_gene_variant;upstream_gene_variant;downstream_gene_variant;intergenic_region	.	.	.	.	.	.	.	.	.	.	.	.	.	.	.
4	189980238	Sniffles2.BND.8A05M3	N	<BND:8A05M3>	BND	OTHER	.	0	7.134	888	867	21	0.0236	not_compared	0.0259	0.0259	low_frequency	0.0228	0.0174	0.0238	0.0335	0.0322	0.0265	0.0237	0.0176	0.0241	0.0342	0.0331	1	1	0.0817	0.159	1	1	1	0.0827	0.162	1	0.00788	0.935	0	0	0.303	0.0282	0.0424	0.547	difficult	GRCh38_lowmappabilityall;GRCh38_nonunique_l100_m2_e1;GRCh38_allOtherDifficultregions;GRCh38_population_CNV_FP_regions;GRCh38_segdups_gt10kb;GRCh38_chainSelf;GRCh38_segdups;GRCh38_alllowmapandsegdupregions;GRCh38_alldifficultregions	ENSG00000271307;.	ENSG00000271307;.	transcript;transcript	ENST00000604941.3;ENST00000428444.2	processed_pseudogene;unprocessed_pseudogene	HIGH;LOW	transcript_ablation;feature_fusion	.	.	.	.	.	.	.	.	.	.	.	.	CTCF Binding Site	.	.
4	189980708	Sniffles2.DUP.89FCM3	N	<DUP:318>	DUP	OTHER	318	6.192	5.184	888	858	30	0.0338	novel	0.00338	0.00338	rare	0.00208	0.00694	0.00595	0	0.00292	0.0035	0.00215	0.00704	0.0061	0	0.00311	1	1	1	1	1	1	1	1	1	1	0.000563	0.992	0	0	0.172	0.000125	0.00302	0.0713	difficult	GRCh38_gclt25orgt65_slop50;GRCh38_AllTandemRepeatsandHomopolymers_slop5;GRCh38_AllTandemRepeats_gt100bp_slop5;GRCh38_allTandemRepeats;GRCh38_SimpleRepeat_homopolymer_4to6_slop5;GRCh38_AllTandemRepeats_201to10000bp_slop5;GRCh38_allOtherDifficultregions;GRCh38_population_CNV_FP_regions;GRCh38_segdups_gt10kb;GRCh38_chainSelf;GRCh38_segdups;GRCh38_alllowmapandsegdupregions;GRCh38_alldifficultregions	TUBB7P;ENSG00000271307	ENSG00000251297;ENSG00000271307	transcript;gene_variant	ENST00000428444.2;ENSG00000271307	unprocessed_pseudogene;.	MODIFIER;MODIFIER	downstream_gene_variant;intragenic_variant	.	.	.	.	.	.	.	.	.	.	.	.	Open chromatin	.	.
4	189981026	Sniffles2.BND.8A06M3	N	<BND:8A06M3>	BND	OTHER	.	0	105.835	888	854	34	0.0383	not_compared	0.00507	0.00507	low_frequency	0.00415	0.00694	0.00298	0.0061	0.00585	0.00527	0.00435	0.00709	0.00305	0.00633	0.00621	1	1	1	1	1	1	1	1	1	1	0.00113	0.988	0	0	0.266	0.00198	0.00807	0.228	difficult	GRCh38_gclt25orgt65_slop50;GRCh38_AllTandemRepeatsandHomopolymers_slop5;GRCh38_AllTandemRepeats_gt100bp_slop5;GRCh38_allTandemRepeats;GRCh38_SimpleRepeat_homopolymer_4to6_slop5;GRCh38_AllTandemRepeats_201to10000bp_slop5;GRCh38_allOtherDifficultregions;GRCh38_population_CNV_FP_regions;GRCh38_segdups_gt10kb;GRCh38_chainSelf;GRCh38_segdups;GRCh38_alllowmapandsegdupregions;GRCh38_alldifficultregions	ENSG00000271307&ENSG00000283040;ENSG00000271307&FAM41C	ENSG00000271307&ENSG00000283040;ENSG00000271307&ENSG00000230368	transcript;transcript	ENST00000604941.3;ENST00000604941.3	processed_pseudogene;processed_pseudogene	HIGH;HIGH	bidirectional_gene_fusion;bidirectional_gene_fusion	.	.	.	.	.	.	.	.	.	.	.	.	Open chromatin	.	.
4	189983757	Sniffles2.INS.89F2M3	N	<INS:100>	INS	INS	100	33.649	321.589	888	849	39	0.0439	novel	0.0422	0.0422	low_frequency	0.0705	0	0.00298	0.00915	0.108	0.0442	0.0736	0	0.00311	0.00974	0.114	1	1	1	1	0.419	1	1	1	1	0.435	0.022	0.931	0.324	0.324	0.473	0.000107	0.00339	0.0908	difficult	GRCh38_AllTandemRepeatsandHomopolymers_slop5;GRCh38_AllTandemRepeats_gt100bp_slop5;GRCh38_allTandemRepeats;GRCh38_SimpleRepeat_homopolymer_4to6_slop5;GRCh38_AllTandemRepeats_201to10000bp_slop5;GRCh38_allOtherDifficultregions;GRCh38_population_CNV_FP_regions;GRCh38_segdups_gt10kb;GRCh38_chainSelf;GRCh38_segdups;GRCh38_alllowmapandsegdupregions;GRCh38_alldifficultregions	ENSG00000271307;TUBB7P	ENSG00000271307;ENSG00000251297	transcript;transcript	ENST00000604941.3;ENST00000428444.2	processed_pseudogene;unprocessed_pseudogene	MODIFIER;MODIFIER	downstream_gene_variant;intron_variant	.	.	.	.	.	.	.	.	.	.	.	.	.	.	.
4	189983965	Sniffles2.DEL.89F8M3	N	<DEL:-50>	DEL	DEL	-50	79.687	313.464	888	845	43	0.0484	novel	0.00338	0.00338	rare	0.0124	0	0	0	0	0.00355	0.0132	0	0	0	0	1	1	1	1	1	1	1	1	1	1	0	0.993	0	0	0.0609	2.46e-05	0.000152	0.149	difficult	GRCh38_AllTandemRepeatsandHomopolymers_slop5;GRCh38_AllTandemRepeats_gt100bp_slop5;GRCh38_allTandemRepeats;GRCh38_AllTandemRepeats_201to10000bp_slop5;GRCh38_allOtherDifficultregions;GRCh38_population_CNV_FP_regions;GRCh38_segdups_gt10kb;GRCh38_chainSelf;GRCh38_segdups;GRCh38_alllowmapandsegdupregions;GRCh38_alldifficultregions	ENSG00000271307;TUBB7P	ENSG00000271307;ENSG00000251297	transcript;transcript	ENST00000604941.3;ENST00000428444.2	processed_pseudogene;unprocessed_pseudogene	MODIFIER;MODIFIER	downstream_gene_variant;intron_variant	.	.	.	.	.	.	.	.	.	.	.	.	.	.	.
4	189996820	Sniffles2.DEL.89F9M3	N	<DEL:-312>	DEL	DEL	-312	123.426	140.139	888	871	17	0.0191	known	0.154	0.154	common	0.382	0.0347	0.134	0	0.102	0.156	0.388	0.0355	0.132	0	0.104	0.00922	1	1	1	0.389	0.02	1	1	1	0.392	0.127	0.846	0.556	0.556	0.572	0.00732	0.0305	0.269	difficult	GRCh38_gclt25orgt65_slop50;GRCh38_AllHomopolymers_gt6bp_imperfectgt10bp_slop5;GRCh38_AllTandemRepeatsandHomopolymers_slop5;GRCh38_SimpleRepeat_homopolymer_gt11_slop5;GRCh38_SimpleRepeat_homopolymer_gt20_slop5;GRCh38_SimpleRepeat_homopolymer_7to11_slop5;GRCh38_SimpleRepeat_homopolymer_4to6_slop5;GRCh38_SimpleRepeat_imperfecthomopolgt20_slop5;GRCh38_SimpleRepeat_imperfecthomopolgt10_slop5;GRCh38_lowmappabilityall;GRCh38_nonunique_l100_m2_e1;GRCh38_nonunique_l250_m0_e0;GRCh38_segdups_gt10kb;GRCh38_chainSelf;GRCh38_segdups;GRCh38_alllowmapandsegdupregions;GRCh38_alldifficultregions	TUBB7P-RNA5SP174	ENSG00000251297-ENSG00000199572	intergenic_region	ENSG00000251297-ENSG00000199572	.	MODIFIER	intergenic_region	.	.	.	.	.	.	.	.	.	.	.	.	.	.	.
4	190022164	Sniffles2.INS.8A0BM3	N	<INS:6554>	INS	INS	6554	29.253	356.814	888	863	25	0.0282	novel	0.00225	0.00225	rare	0	0	0	0.0122	0	0.00232	0	0	0	0.0127	0	1	1	1	1	1	1	1	1	1	1	0.000563	0.994	0	0	0.385	0.000561	0.000766	0.642	difficult	GRCh38_gclt25orgt65_slop50;GRCh38_SimpleRepeat_homopolymer_4to6_slop5;GRCh38_lowmappabilityall;GRCh38_nonunique_l100_m2_e1;GRCh38_nonunique_l250_m0_e0;GRCh38_allOtherDifficultregions;GRCh38_gnomAD_InbreedingCoeff_slop1bp_merge1000bp;GRCh38_collapsed_duplication_FP_regions;GRCh38_segdups_gt10kb;GRCh38_chainSelf;GRCh38_segdups;GRCh38_chainSelf_gt10kb;GRCh38_alllowmapandsegdupregions;GRCh38_alldifficultregions	FRG2;RNA5SP175;DUX4L9	ENSG00000205097;ENSG00000201145;ENSG00000224807	transcript;transcript;transcript	ENST00000504750.6;ENST00000364275.1;ENST00000449051.3	protein_coding;pseudogene;unprocessed_pseudogene	MODIFIER;MODIFIER;MODIFIER	downstream_gene_variant;downstream_gene_variant;non_coding_transcript_exon_variant	.	.	.	.	.	.	.	.	.	.	.	.	Promoter	.	.
4	190022313	Sniffles2.INS.8A0CM3	N	<INS:3118>	INS	INS	3118	80.794	530.853	888	865	23	0.0259	novel	0.00113	0.00113	rare	0	0	0	0.0061	0	0.00116	0	0	0	0.00629	0	1	1	1	1	1	1	1	1	1	1	0.000563	0.997	0	0	0.284	0.000331	0.000242	0.68	difficult	GRCh38_gclt25orgt65_slop50;GRCh38_lowmappabilityall;GRCh38_nonunique_l100_m2_e1;GRCh38_nonunique_l250_m0_e0;GRCh38_allOtherDifficultregions;GRCh38_gnomAD_InbreedingCoeff_slop1bp_merge1000bp;GRCh38_collapsed_duplication_FP_regions;GRCh38_segdups_gt10kb;GRCh38_chainSelf;GRCh38_segdups;GRCh38_chainSelf_gt10kb;GRCh38_alllowmapandsegdupregions;GRCh38_alldifficultregions	FRG2;RNA5SP175;DUX4L9	ENSG00000205097;ENSG00000201145;ENSG00000224807	transcript;transcript;transcript	ENST00000504750.6;ENST00000364275.1;ENST00000449051.3	protein_coding;pseudogene;unprocessed_pseudogene	MODIFIER;MODIFIER;MODIFIER	downstream_gene_variant;downstream_gene_variant;non_coding_transcript_exon_variant	.	.	.	.	.	.	.	.	.	.	.	.	Promoter	.	.
4	190031371	Sniffles2.DEL.8A89M3	N	<DEL:-55>	DEL	DEL	-55	45.127	309.413	888	858	30	0.0338	novel	0.00282	0.00282	rare	0	0.00694	0	0.0061	0.00292	0.00291	0	0.00709	0	0.00637	0.00298	1	0.00348	1	1	1	1	0.00356	1	1	1	0	0.995	0	0	0.092	0.00371	0.00891	0.326	difficult	GRCh38_AllTandemRepeats_51to200bp_slop5;GRCh38_AllTandemRepeatsandHomopolymers_slop5;GRCh38_AllTandemRepeats_gt100bp_slop5;GRCh38_allTandemRepeats;GRCh38_lowmappabilityall;GRCh38_nonunique_l100_m2_e1;GRCh38_segdups_gt10kb;GRCh38_chainSelf;GRCh38_segdups;GRCh38_chainSelf_gt10kb;GRCh38_alllowmapandsegdupregions;GRCh38_alldifficultregions	FRG2;FRG2-RARRES2P4	ENSG00000205097;ENSG00000205097-ENSG00000250053	transcript;intergenic_region	ENST00000504750.6;ENSG00000205097-ENSG00000250053	protein_coding;.	MODIFIER;MODIFIER	upstream_gene_variant;intergenic_region	.	.	.	.	.	.	.	.	.	.	.	.	.	.	.
4	190033089	Sniffles2.DEL.8A8AM3	N	<DEL:-80>	DEL	DEL	-80	49.236	304.304	888	873	15	0.0169	novel	0.00169	0.00169	rare	0.00208	0	0.00595	0	0	0.00172	0.00214	0	0.00606	0	0	1	1	1	1	1	1	1	1	1	1	0.00113	0.994	0	0	0.531	7.17e-06	0.000558	0.158	difficult	GRCh38_AllTandemRepeats_51to200bp_slop5;GRCh38_AllTandemRepeatsandHomopolymers_slop5;GRCh38_AllTandemRepeats_gt100bp_slop5;GRCh38_allTandemRepeats;GRCh38_lowmappabilityall;GRCh38_nonunique_l100_m2_e1;GRCh38_segdups_gt10kb;GRCh38_chainSelf;GRCh38_segdups;GRCh38_alllowmapandsegdupregions;GRCh38_alldifficultregions	RARRES2P4;FRG2-RARRES2P4	ENSG00000250053;ENSG00000205097-ENSG00000250053	transcript;intergenic_region	ENST00000514074.1;ENSG00000205097-ENSG00000250053	processed_pseudogene;.	MODIFIER;MODIFIER	downstream_gene_variant;intergenic_region	.	.	.	.	.	.	.	.	.	.	.	.	Open chromatin	.	.
4	190033146	Sniffles2.INS.8A0DM3	N	<INS:167>	INS	INS	167	73.18	220.927	888	871	17	0.0191	novel	0.0484	0.0484	low_frequency	0.0747	0.0139	0.122	0	0.0146	0.0494	0.0766	0.014	0.124	0	0.0149	0.00536	1	0.0202	1	1	0.00599	1	0.022	1	1	0.031	0.923	0.373	0.373	0.409	0.000689	0.00482	0.141	difficult	GRCh38_AllTandemRepeats_51to200bp_slop5;GRCh38_AllTandemRepeatsandHomopolymers_slop5;GRCh38_AllTandemRepeats_gt100bp_slop5;GRCh38_allTandemRepeats;GRCh38_lowmappabilityall;GRCh38_nonunique_l100_m2_e1;GRCh38_segdups_gt10kb;GRCh38_chainSelf;GRCh38_segdups;GRCh38_alllowmapandsegdupregions;GRCh38_alldifficultregions	RARRES2P4;FRG2-RARRES2P4	ENSG00000250053;ENSG00000205097-ENSG00000250053	transcript;intergenic_region	ENST00000514074.1;ENSG00000205097-ENSG00000250053	processed_pseudogene;.	MODIFIER;MODIFIER	downstream_gene_variant;intergenic_region	.	.	.	.	.	.	.	.	.	.	.	.	Open chromatin	.	.
4	190048838	Sniffles2.DEL.8A8BM3	N	<DEL:-61>	DEL	DEL	-61	45.495	171.158	888	862	26	0.0293	novel	0.398	0.398	common	0.355	0.417	0.277	0.506	0.459	0.406	0.361	0.421	0.285	0.513	0.47	0.205	0.173	0.441	0.876	0.0661	0.323	0.166	0.564	0.874	0.118	0.318	0.514	0.428	0.428	0.344	0.341	0.441	0.42	difficult	GRCh38_SimpleRepeat_homopolymer_4to6_slop5;GRCh38_lowmappabilityall;GRCh38_nonunique_l100_m2_e1;GRCh38_nonunique_l250_m0_e0;GRCh38_allOtherDifficultregions;GRCh38_gnomAD_InbreedingCoeff_slop1bp_merge1000bp;GRCh38_segdups_gt10kb;GRCh38_chainSelf;GRCh38_segdups;GRCh38_alllowmapandsegdupregions;GRCh38_alldifficultregions	AGGF1P1-CLUHP4	ENSG00000214273-ENSG00000249003	intergenic_region	ENSG00000214273-ENSG00000249003	.	MODIFIER	intergenic_region	.	.	.	.	.	.	.	.	.	.	.	.	.	.	.
4	190049838	Sniffles2.DEL.8A8CM3	N	<DEL:-141>	DEL	DEL	-141	54.562	116.69	888	865	23	0.0259	novel	0.318	0.318	common	0.56	0.24	0.17	0.323	0.184	0.323	0.566	0.245	0.17	0.326	0.192	0.036	0.25	0.581	0.724	0.609	0.0476	0.249	0.577	0.723	0.617	0.24	0.55	0.351	0.351	0.376	0.183	0.285	0.427	difficult	GRCh38_AllTandemRepeatsandHomopolymers_slop5;GRCh38_AllTandemRepeats_gt100bp_slop5;GRCh38_allTandemRepeats;GRCh38_AllTandemRepeats_201to10000bp_slop5;GRCh38_lowmappabilityall;GRCh38_nonunique_l100_m2_e1;GRCh38_nonunique_l250_m0_e0;GRCh38_segdups_gt10kb;GRCh38_chainSelf;GRCh38_segdups;GRCh38_alllowmapandsegdupregions;GRCh38_alldifficultregions	AGGF1P1-CLUHP4	ENSG00000214273-ENSG00000249003	intergenic_region	ENSG00000214273-ENSG00000249003	.	MODIFIER	intergenic_region	.	.	.	.	.	.	.	.	.	.	.	.	.	.	.
4	190049910	Sniffles2.INS.8A0EM3	N	<INS:140>	INS	INS	140	178.09	303.78	888	834	54	0.0608	novel	0.00563	0.00563	low_frequency	0.00415	0	0.00595	0.00305	0.0146	0.006	0.00455	0	0.00614	0.00318	0.016	1	1	1	1	1	1	1	1	1	1	0.00113	0.986	0	0	0.359	0.000241	0.00168	0.166	difficult	GRCh38_AllTandemRepeatsandHomopolymers_slop5;GRCh38_AllTandemRepeats_gt100bp_slop5;GRCh38_allTandemRepeats;GRCh38_AllTandemRepeats_201to10000bp_slop5;GRCh38_lowmappabilityall;GRCh38_nonunique_l100_m2_e1;GRCh38_segdups_gt10kb;GRCh38_chainSelf;GRCh38_segdups;GRCh38_alllowmapandsegdupregions;GRCh38_alldifficultregions	AGGF1P1-CLUHP4	ENSG00000214273-ENSG00000249003	intergenic_region	ENSG00000214273-ENSG00000249003	.	MODIFIER	intergenic_region	.	.	.	.	.	.	.	.	.	.	.	.	.	.	.
4	190056879	Sniffles2.DEL.8A8DM3	N	<DEL:-72>	DEL	DEL	-72	50.239	175.458	888	843	45	0.0507	novel	0.174	0.174	common	0.268	0.146	0.0417	0.244	0.129	0.183	0.277	0.15	0.0435	0.256	0.142	0.0319	0.738	0.246	0.531	1	0.0992	0.739	0.256	0.407	0.741	0.0783	0.642	0.11	0.11	0.318	0.076	0.16	0.398	difficult	GRCh38_gclt25orgt65_slop50;GRCh38_AllTandemRepeatsandHomopolymers_slop5;GRCh38_AllTandemRepeats_gt100bp_slop5;GRCh38_allTandemRepeats;GRCh38_AllTandemRepeats_201to10000bp_slop5;GRCh38_lowmappabilityall;GRCh38_nonunique_l100_m2_e1;GRCh38_segdups_gt10kb;GRCh38_chainSelf;GRCh38_segdups;GRCh38_alllowmapandsegdupregions;GRCh38_alldifficultregions	CLUHP4;AGGF1P1-CLUHP4	ENSG00000249003;ENSG00000214273-ENSG00000249003	transcript;intergenic_region	ENST00000507604.1;ENSG00000214273-ENSG00000249003	unprocessed_pseudogene;.	MODIFIER;MODIFIER	downstream_gene_variant;intergenic_region	.	.	.	.	.	.	.	.	.	.	.	.	.	.	.
4	190056934	Sniffles2.INS.8A10M3	N	<INS:67>	INS	INS	67	41.222	141.672	888	840	48	0.054	novel	0.118	0.118	common	0.205	0.128	0.00298	0.137	0.0819	0.124	0.221	0.13	0	0.143	0.0886	0.696	0.705	1	0.51	0.0851	1	0.707	1	0.526	0.103	0.0501	0.768	0.164	0.164	0.352	0.0799	0.147	0.45	difficult	GRCh38_gclt25orgt65_slop50;GRCh38_AllTandemRepeatsandHomopolymers_slop5;GRCh38_AllTandemRepeats_gt100bp_slop5;GRCh38_allTandemRepeats;GRCh38_AllTandemRepeats_201to10000bp_slop5;GRCh38_lowmappabilityall;GRCh38_nonunique_l100_m2_e1;GRCh38_segdups_gt10kb;GRCh38_chainSelf;GRCh38_segdups;GRCh38_alllowmapandsegdupregions;GRCh38_alldifficultregions	CLUHP4;AGGF1P1-CLUHP4	ENSG00000249003;ENSG00000214273-ENSG00000249003	transcript;intergenic_region	ENST00000507604.1;ENSG00000214273-ENSG00000249003	unprocessed_pseudogene;.	MODIFIER;MODIFIER	downstream_gene_variant;intergenic_region	.	.	.	.	.	.	.	.	.	.	.	.	.	.	.
4	190060581	Sniffles2.DEL.8A8FM3	N	<DEL:-3269>	DEL	DEL	-3269	0	0	888	782	106	0.119	novel	0.00225	0.00225	rare	0	0	0.0119	0	0	0.00256	0	0	0.0126	0	0	1	1	1	1	1	1	1	1	1	1	0.00225	0.991	0	0	0.473	1.74e-05	0.0003	0.0601	difficult	GRCh38_gclt25orgt65_slop50;GRCh38_AllHomopolymers_gt6bp_imperfectgt10bp_slop5;GRCh38_AllTandemRepeats_51to200bp_slop5;GRCh38_AllTandemRepeatsandHomopolymers_slop5;GRCh38_SimpleRepeat_diTR_11to50_slop5;GRCh38_allTandemRepeats;GRCh38_SimpleRepeat_homopolymer_7to11_slop5;GRCh38_SimpleRepeat_homopolymer_4to6_slop5;GRCh38_AllTandemRepeats_lt51bp_slop5;GRCh38_SimpleRepeat_imperfecthomopolgt10_slop5;GRCh38_lowmappabilityall;GRCh38_nonunique_l100_m2_e1;GRCh38_nonunique_l250_m0_e0;GRCh38_allOtherDifficultregions;GRCh38_gnomAD_InbreedingCoeff_slop1bp_merge1000bp;GRCh38_segdups_gt10kb;GRCh38_chainSelf;GRCh38_segdups;GRCh38_chainSelf_gt10kb;GRCh38_alllowmapandsegdupregions;GRCh38_alldifficultregions	CLUHP4;CLUHP4;CLUHP4;CLUHP4;DBET;ENSG00000277162;DUX4L8;CLUHP4-DBET	ENSG00000249003;ENSG00000249003;ENSG00000249003;ENSG00000249003;ENSG00000281591;ENSG00000277162;ENSG00000281720;ENSG00000249003-ENSG00000281591	transcript;transcript;transcript;transcript;transcript;transcript;transcript;intergenic_region	ENST00000507604.1;ENST00000507604.1;ENST00000507604.1;ENST00000507604.1;ENST00000630918.1;ENST00000616429.1;ENST00000629013.1;ENSG00000249003-ENSG00000281591	unprocessed_pseudogene;unprocessed_pseudogene;unprocessed_pseudogene;unprocessed_pseudogene;pseudogene;unprocessed_pseudogene;unprocessed_pseudogene;.	HIGH;HIGH;HIGH;MODIFIER;MODIFIER;MODIFIER;MODIFIER;MODIFIER	exon_loss_variant;exon_loss_variant&frameshift_variant&stop_lost&missense_variant;frameshift_variant;upstream_gene_variant;upstream_gene_variant;upstream_gene_variant;upstream_gene_variant;intergenic_region	.	.	.	.	.	.	.	.	.	.	.	.	Enhancer;CTCF Binding Site	.	.
4	190061710	Sniffles2.DEL.8A90M3	N	<DEL:-6003>	DEL	DEL	-6003	0.441	0.782	888	769	119	0.134	novel	0.00113	0.00113	rare	0.00415	0	0	0	0	0.0013	0.00524	0	0	0	0	1	1	1	1	1	1	1	1	1	1	0.000563	0.997	0	0	0.36	0	4.04e-06	0.12	difficult	GRCh38_gclt25orgt65_slop50;GRCh38_AllHomopolymers_gt6bp_imperfectgt10bp_slop5;GRCh38_AllTandemRepeats_51to200bp_slop5;GRCh38_AllTandemRepeatsandHomopolymers_slop5;GRCh38_SimpleRepeat_homopolymer_gt11_slop5;GRCh38_SimpleRepeat_triTR_15to50_slop5;GRCh38_SimpleRepeat_homopolymer_gt20_slop5;GRCh38_SimpleRepeat_diTR_11to50_slop5;GRCh38_AllTandemRepeats_gt100bp_slop5;GRCh38_allTandemRepeats;GRCh38_SimpleRepeat_homopolymer_7to11_slop5;GRCh38_SimpleRepeat_homopolymer_4to6_slop5;GRCh38_AllTandemRepeats_lt51bp_slop5;GRCh38_SimpleRepeat_imperfecthomopolgt20_slop5;GRCh38_AllTandemRepeats_201to10000bp_slop5;GRCh38_satellites_slop5;GRCh38_SimpleRepeat_imperfecthomopolgt10_slop5;GRCh38_lowmappabilityall;GRCh38_nonunique_l100_m2_e1;GRCh38_nonunique_l250_m0_e0;GRCh38_segdups_gt10kb;GRCh38_chainSelf;GRCh38_segdups;GRCh38_chainSelf_gt10kb;GRCh38_alllowmapandsegdupregions;GRCh38_alldifficultregions	ENSG00000277162;CLUHP4;CLUHP4;CLUHP4&DBET;CLUHP4;ENSG00000277162;CLUHP4;DBET;ENSG00000277162;DUX4L8;DUX4L7;ENSG00000277162;CLUHP4-DBET;DBET	ENSG00000277162;ENSG00000249003;ENSG00000249003;ENSG00000249003&ENSG00000281591;ENSG00000249003;ENSG00000277162;ENSG00000249003;ENSG00000281591;ENSG00000277162;ENSG00000281720;ENSG00000281652;ENSG00000277162;ENSG00000249003-ENSG00000281591;ENSG00000281591	transcript;transcript;transcript;gene_variant;transcript;transcript;transcript;transcript;transcript;transcript;transcript;transcript;intergenic_region;transcript	ENST00000616429.1;ENST00000507604.1;ENST00000507604.1;ENSG00000249003;ENST00000507604.1;ENST00000616429.1;ENST00000507604.1;ENST00000630918.1;ENST00000616429.1;ENST00000629013.1;ENST00000630678.1;ENST00000616429.1;ENSG00000249003-ENSG00000281591;ENST00000630918.1	unprocessed_pseudogene;unprocessed_pseudogene;unprocessed_pseudogene;.;unprocessed_pseudogene;unprocessed_pseudogene;unprocessed_pseudogene;pseudogene;unprocessed_pseudogene;unprocessed_pseudogene;unprocessed_pseudogene;unprocessed_pseudogene;.;pseudogene	HIGH;HIGH;HIGH;HIGH;HIGH;LOW;MODIFIER;MODIFIER;MODIFIER;MODIFIER;MODIFIER;MODIFIER;MODIFIER;MODIFIER	transcript_ablation;exon_loss_variant&frameshift_variant&missense_variant;exon_loss_variant;bidirectional_gene_fusion;frameshift_variant;splice_region_variant&non_coding_transcript_exon_variant;upstream_gene_variant;upstream_gene_variant;upstream_gene_variant;upstream_gene_variant;upstream_gene_variant;downstream_gene_variant;intergenic_region;non_coding_transcript_exon_variant	.	.	.	.	.	.	.	.	.	.	.	.	Enhancer;CTCF Binding Site;CTCF Binding Site;Promoter	.	.
4	190065378	Sniffles2.INS.8A13M3	N	<INS:6379>	INS	INS	6379	435.657	235.793	888	778	110	0.124	novel	0.00282	0.00282	rare	0.00415	0	0	0	0.00877	0.00321	0.00513	0	0	0	0.01	1	1	1	1	1	1	1	1	1	1	0.00169	0.991	0	0	0.408	0.000918	0.00204	0.419	difficult	GRCh38_gclt25orgt65_slop50;GRCh38_lowmappabilityall;GRCh38_nonunique_l100_m2_e1;GRCh38_segdups_gt10kb;GRCh38_chainSelf;GRCh38_segdups;GRCh38_chainSelf_gt10kb;GRCh38_alllowmapandsegdupregions;GRCh38_alldifficultregions	CLUHP4;DUX4L8;DBET;ENSG00000277162	ENSG00000249003;ENSG00000281720;ENSG00000281591;ENSG00000277162	transcript;transcript;transcript;transcript	ENST00000507604.1;ENST00000629013.1;ENST00000630918.1;ENST00000616429.1	unprocessed_pseudogene;unprocessed_pseudogene;pseudogene;unprocessed_pseudogene	MODIFIER;MODIFIER;MODIFIER;MODIFIER	upstream_gene_variant;upstream_gene_variant;non_coding_transcript_exon_variant;non_coding_transcript_exon_variant	.	.	.	.	.	.	.	.	.	.	.	.	.	.	.
4	190065699	Sniffles2.DEL.8A91M3	N	<DEL:-1112>	DEL	DEL	-1112	107.576	228.157	888	828	60	0.0676	novel	0.00451	0.00451	rare	0.0166	0	0	0	0	0.00483	0.0186	0	0	0	0	1	1	1	1	1	1	1	1	1	1	0.00113	0.991	0.125	0.125	0.424	2.87e-05	0.00012	0.21	difficult	GRCh38_gclt25orgt65_slop50;GRCh38_AllHomopolymers_gt6bp_imperfectgt10bp_slop5;GRCh38_AllTandemRepeats_51to200bp_slop5;GRCh38_AllTandemRepeatsandHomopolymers_slop5;GRCh38_AllTandemRepeats_gt100bp_slop5;GRCh38_allTandemRepeats;GRCh38_SimpleRepeat_homopolymer_4to6_slop5;GRCh38_AllTandemRepeats_lt51bp_slop5;GRCh38_SimpleRepeat_imperfecthomopolgt20_slop5;GRCh38_AllTandemRepeats_201to10000bp_slop5;GRCh38_satellites_slop5;GRCh38_SimpleRepeat_imperfecthomopolgt10_slop5;GRCh38_lowmappabilityall;GRCh38_nonunique_l100_m2_e1;GRCh38_nonunique_l250_m0_e0;GRCh38_segdups_gt10kb;GRCh38_chainSelf;GRCh38_segdups;GRCh38_chainSelf_gt10kb;GRCh38_alllowmapandsegdupregions;GRCh38_alldifficultregions	DBET&ENSG00000277162;ENSG00000277162;CLUHP4;DUX4L8;DUX4L7;ENSG00000277162;DBET	ENSG00000281591&ENSG00000277162;ENSG00000277162;ENSG00000249003;ENSG00000281720;ENSG00000281652;ENSG00000277162;ENSG00000281591	gene_variant;transcript;transcript;transcript;transcript;transcript;transcript	ENSG00000277162;ENST00000616429.1;ENST00000507604.1;ENST00000629013.1;ENST00000630678.1;ENST00000616429.1;ENST00000630918.1	.;unprocessed_pseudogene;unprocessed_pseudogene;unprocessed_pseudogene;unprocessed_pseudogene;unprocessed_pseudogene;pseudogene	HIGH;LOW;MODIFIER;MODIFIER;MODIFIER;MODIFIER;MODIFIER	gene_fusion;splice_region_variant&non_coding_transcript_exon_variant;upstream_gene_variant;upstream_gene_variant;upstream_gene_variant;downstream_gene_variant;non_coding_transcript_exon_variant	.	.	.	.	.	.	.	.	.	.	.	.	Promoter	.	.
4	190066699	Sniffles2.INS.8A1BM3	N	<INS:3246>	INS	INS	3246	100.031	410.134	888	757	131	0.148	novel	0.00169	0.00169	rare	0	0	0.00893	0	0	0.00198	0	0	0.0105	0	0	1	1	1	1	1	1	1	1	1	1	0	0.997	0	0	0.13	1.13e-05	0.000115	0.14	difficult	GRCh38_gclt25orgt65_slop50;GRCh38_AllTandemRepeats_51to200bp_slop5;GRCh38_AllTandemRepeatsandHomopolymers_slop5;GRCh38_AllTandemRepeats_gt100bp_slop5;GRCh38_allTandemRepeats;GRCh38_SimpleRepeat_homopolymer_4to6_slop5;GRCh38_lowmappabilityall;GRCh38_nonunique_l100_m2_e1;GRCh38_nonunique_l250_m0_e0;GRCh38_segdups_gt10kb;GRCh38_chainSelf;GRCh38_segdups;GRCh38_chainSelf_gt10kb;GRCh38_alllowmapandsegdupregions;GRCh38_alldifficultregions	CLUHP4;DUX4L8;DUX4L7;ENSG00000277162;DBET	ENSG00000249003;ENSG00000281720;ENSG00000281652;ENSG00000277162;ENSG00000281591	transcript;transcript;transcript;transcript;transcript	ENST00000507604.1;ENST00000629013.1;ENST00000630678.1;ENST00000616429.1;ENST00000630918.1	unprocessed_pseudogene;unprocessed_pseudogene;unprocessed_pseudogene;unprocessed_pseudogene;pseudogene	MODIFIER;MODIFIER;MODIFIER;MODIFIER;MODIFIER	upstream_gene_variant;upstream_gene_variant;upstream_gene_variant;downstream_gene_variant;non_coding_transcript_exon_variant	.	.	.	.	.	.	.	.	.	.	.	.	Promoter	.	.
4	190069088	Sniffles2.INS.8A20M3	N	<INS:3229>	INS	INS	3229	119.565	303.614	888	723	165	0.186	novel	0.00113	0.00113	rare	0.00415	0	0	0	0	0.00138	0.00508	0	0	0	0	1	1	1	1	1	1	1	1	1	1	0.000563	0.997	0	0	0.485	3.07e-06	1.58e-05	0.183	difficult	GRCh38_gclt25orgt65_slop50;GRCh38_lowmappabilityall;GRCh38_nonunique_l100_m2_e1;GRCh38_nonunique_l250_m0_e0;GRCh38_segdups_gt10kb;GRCh38_chainSelf;GRCh38_segdups;GRCh38_chainSelf_gt10kb;GRCh38_alllowmapandsegdupregions;GRCh38_alldifficultregions	DUX4L7;DBET;ENSG00000277162;DUX4L8	ENSG00000281652;ENSG00000281591;ENSG00000277162;ENSG00000281720	transcript;transcript;transcript;transcript	ENST00000630678.1;ENST00000630918.1;ENST00000616429.1;ENST00000629013.1	unprocessed_pseudogene;pseudogene;unprocessed_pseudogene;unprocessed_pseudogene	MODIFIER;MODIFIER;MODIFIER;MODIFIER	upstream_gene_variant;downstream_gene_variant;downstream_gene_variant;non_coding_transcript_exon_variant	.	.	.	.	.	.	.	.	.	.	.	.	Promoter	.	.
4	190072429	Sniffles2.DEL.8A95M3	N	<DEL:-215>	DEL	DEL	-215	118.082	184.671	888	871	17	0.0191	novel	0.00788	0.00788	low_frequency	0.0083	0.00694	0.0119	0.0061	0.00585	0.00804	0.00844	0.00709	0.012	0.00617	0.00606	1	1	1	1	1	1	1	1	1	1	0.00113	0.982	0	0	0.239	0.000304	0.0039	0.109	difficult	GRCh38_gclt25orgt65_slop50;GRCh38_AllTandemRepeatsandHomopolymers_slop5;GRCh38_allTandemRepeats;GRCh38_SimpleRepeat_homopolymer_4to6_slop5;GRCh38_AllTandemRepeats_lt51bp_slop5;GRCh38_lowmappabilityall;GRCh38_nonunique_l100_m2_e1;GRCh38_nonunique_l250_m0_e0;GRCh38_segdups_gt10kb;GRCh38_chainSelf;GRCh38_segdups;GRCh38_chainSelf_gt10kb;GRCh38_alllowmapandsegdupregions;GRCh38_alldifficultregions	DUX4L7;DUX4L6;DBET;DUX4L8;DUX4L7;DUX4L7-DUX4L6	ENSG00000281652;ENSG00000281058;ENSG00000281591;ENSG00000281720;ENSG00000281652;ENSG00000281652-ENSG00000281058	transcript;transcript;transcript;transcript;transcript;intergenic_region	ENST00000630678.1;ENST00000626483.1;ENST00000630918.1;ENST00000629013.1;ENST00000630678.1;ENSG00000281652-ENSG00000281058	unprocessed_pseudogene;unprocessed_pseudogene;pseudogene;unprocessed_pseudogene;unprocessed_pseudogene;.	LOW;MODIFIER;MODIFIER;MODIFIER;MODIFIER;MODIFIER	splice_region_variant&non_coding_transcript_exon_variant;upstream_gene_variant;downstream_gene_variant;downstream_gene_variant;downstream_gene_variant;intergenic_region	.	.	.	.	.	.	.	.	.	.	.	.	Promoter	.	.
4	190072530	Sniffles2.INS.8A2CM3	N	<INS:16346>	INS	INS	16346	191.083	268.806	888	858	30	0.0338	novel	0.00113	0.00113	rare	0.00208	0	0.00298	0	0	0.00117	0.00216	0	0.00305	0	0	1	1	1	1	1	1	1	1	1	1	0.000563	0.997	0	0	0.286	1.02e-06	0.000557	0.184	difficult	GRCh38_gclt25orgt65_slop50;GRCh38_AllTandemRepeatsandHomopolymers_slop5;GRCh38_allTandemRepeats;GRCh38_SimpleRepeat_homopolymer_4to6_slop5;GRCh38_AllTandemRepeats_lt51bp_slop5;GRCh38_lowmappabilityall;GRCh38_nonunique_l100_m2_e1;GRCh38_nonunique_l250_m0_e0;GRCh38_segdups_gt10kb;GRCh38_chainSelf;GRCh38_segdups;GRCh38_chainSelf_gt10kb;GRCh38_alllowmapandsegdupregions;GRCh38_alldifficultregions	DUX4L6;DBET;DUX4L8;DUX4L7;DUX4L7-DUX4L6	ENSG00000281058;ENSG00000281591;ENSG00000281720;ENSG00000281652;ENSG00000281652-ENSG00000281058	transcript;transcript;transcript;transcript;intergenic_region	ENST00000626483.1;ENST00000630918.1;ENST00000629013.1;ENST00000630678.1;ENSG00000281652-ENSG00000281058	unprocessed_pseudogene;pseudogene;unprocessed_pseudogene;unprocessed_pseudogene;.	MODIFIER;MODIFIER;MODIFIER;MODIFIER;MODIFIER	upstream_gene_variant;downstream_gene_variant;downstream_gene_variant;downstream_gene_variant;intergenic_region	.	.	.	.	.	.	.	.	.	.	.	.	Promoter	.	.
4	190073070	Sniffles2.INS.8A2DM3	N	<INS:6491>	INS	INS	6491	104.641	314.962	888	830	58	0.0653	novel	0.00169	0.00169	rare	0.00208	0.00347	0	0	0.00292	0.00181	0.00225	0.00373	0	0	0.00311	1	1	1	1	1	1	1	1	1	1	0	0.997	0	0	0.0432	0.000228	0.000246	0.835	difficult	GRCh38_gclt25orgt65_slop50;GRCh38_AllTandemRepeatsandHomopolymers_slop5;GRCh38_AllTandemRepeats_gt100bp_slop5;GRCh38_allTandemRepeats;GRCh38_SimpleRepeat_homopolymer_4to6_slop5;GRCh38_AllTandemRepeats_201to10000bp_slop5;GRCh38_satellites_slop5;GRCh38_lowmappabilityall;GRCh38_nonunique_l100_m2_e1;GRCh38_segdups_gt10kb;GRCh38_chainSelf;GRCh38_segdups;GRCh38_chainSelf_gt10kb;GRCh38_alllowmapandsegdupregions;GRCh38_alldifficultregions	DUX4L6;DUX4L5;DUX4L8;DUX4L7;DUX4L7-DUX4L6	ENSG00000281058;ENSG00000280799;ENSG00000281720;ENSG00000281652;ENSG00000281652-ENSG00000281058	transcript;transcript;transcript;transcript;intergenic_region	ENST00000626483.1;ENST00000630834.1;ENST00000629013.1;ENST00000630678.1;ENSG00000281652-ENSG00000281058	unprocessed_pseudogene;unprocessed_pseudogene;unprocessed_pseudogene;unprocessed_pseudogene;.	MODIFIER;MODIFIER;MODIFIER;MODIFIER;MODIFIER	upstream_gene_variant;upstream_gene_variant;downstream_gene_variant;downstream_gene_variant;intergenic_region	.	.	.	.	.	.	.	.	.	.	.	.	Promoter	.	.
4	190073407	Sniffles2.INS.8A30M3	N	<INS:9546>	INS	INS	9546	163.08	397.507	888	851	37	0.0417	novel	0.00169	0.00169	rare	0	0	0.00298	0.00305	0.00292	0.00176	0	0	0.00309	0.00316	0.00309	1	1	1	1	1	1	1	1	1	1	0	0.997	0	0	0.181	0.000169	0.00109	0.22	difficult	GRCh38_gclt25orgt65_slop50;GRCh38_SimpleRepeat_homopolymer_4to6_slop5;GRCh38_lowmappabilityall;GRCh38_nonunique_l100_m2_e1;GRCh38_segdups_gt10kb;GRCh38_chainSelf;GRCh38_segdups;GRCh38_chainSelf_gt10kb;GRCh38_alllowmapandsegdupregions;GRCh38_alldifficultregions	DUX4L6;DUX4L5;DUX4L8;DUX4L7;DUX4L7-DUX4L6	ENSG00000281058;ENSG00000280799;ENSG00000281720;ENSG00000281652;ENSG00000281652-ENSG00000281058	transcript;transcript;transcript;transcript;intergenic_region	ENST00000626483.1;ENST00000630834.1;ENST00000629013.1;ENST00000630678.1;ENSG00000281652-ENSG00000281058	unprocessed_pseudogene;unprocessed_pseudogene;unprocessed_pseudogene;unprocessed_pseudogene;.	MODIFIER;MODIFIER;MODIFIER;MODIFIER;MODIFIER	upstream_gene_variant;upstream_gene_variant;downstream_gene_variant;downstream_gene_variant;intergenic_region	.	.	.	.	.	.	.	.	.	.	.	.	Promoter	.	.
4	190074240	Sniffles2.INS.8A33M3	N	<INS:13039>	INS	INS	13039	122.612	427.316	888	848	40	0.045	novel	0.00113	0.00113	rare	0	0.00347	0	0	0.00292	0.00118	0	0.00365	0	0	0.00311	1	1	1	1	1	1	1	1	1	1	0	0.998	0	0	0.0766	0.000174	0.000312	0.376	difficult	GRCh38_gclt25orgt65_slop50;GRCh38_AllHomopolymers_gt6bp_imperfectgt10bp_slop5;GRCh38_AllTandemRepeatsandHomopolymers_slop5;GRCh38_SimpleRepeat_homopolymer_gt11_slop5;GRCh38_SimpleRepeat_triTR_15to50_slop5;GRCh38_SimpleRepeat_imperfecthomopolgt10_slop5;GRCh38_lowmappabilityall;GRCh38_nonunique_l100_m2_e1;GRCh38_nonunique_l250_m0_e0;GRCh38_segdups_gt10kb;GRCh38_chainSelf;GRCh38_segdups;GRCh38_chainSelf_gt10kb;GRCh38_alllowmapandsegdupregions;GRCh38_alldifficultregions	DUX4L6;DUX4L5;DUX4L7;DUX4L7-DUX4L6	ENSG00000281058;ENSG00000280799;ENSG00000281652;ENSG00000281652-ENSG00000281058	transcript;transcript;transcript;intergenic_region	ENST00000626483.1;ENST00000630834.1;ENST00000630678.1;ENSG00000281652-ENSG00000281058	unprocessed_pseudogene;unprocessed_pseudogene;unprocessed_pseudogene;.	MODIFIER;MODIFIER;MODIFIER;MODIFIER	upstream_gene_variant;upstream_gene_variant;downstream_gene_variant;intergenic_region	.	.	.	.	.	.	.	.	.	.	.	.	Promoter	.	.
4	190076601	Sniffles2.INS.8A3BM3	N	<INS:6487>	INS	INS	6487	128.78	397.176	888	814	74	0.0833	novel	0.00225	0.00225	rare	0.0083	0	0	0	0	0.00246	0.00917	0	0	0	0	1	1	1	1	1	1	1	1	1	1	0.00113	0.993	0	0	0.341	2.05e-06	0.000103	0.135	difficult	GRCh38_gclt25orgt65_slop50;GRCh38_SimpleRepeat_homopolymer_4to6_slop5;GRCh38_lowmappabilityall;GRCh38_nonunique_l100_m2_e1;GRCh38_nonunique_l250_m0_e0;GRCh38_segdups_gt10kb;GRCh38_chainSelf;GRCh38_segdups;GRCh38_chainSelf_gt10kb;GRCh38_alllowmapandsegdupregions;GRCh38_alldifficultregions	DUX4L5;DUX4L4;DUX4L7;DUX4L6;DUX4L6-DUX4L5	ENSG00000280799;ENSG00000258834;ENSG00000281652;ENSG00000281058;ENSG00000281058-ENSG00000280799	transcript;transcript;transcript;transcript;intergenic_region	ENST00000630834.1;ENST00000566884.2;ENST00000630678.1;ENST00000626483.1;ENSG00000281058-ENSG00000280799	unprocessed_pseudogene;unprocessed_pseudogene;unprocessed_pseudogene;unprocessed_pseudogene;.	MODIFIER;MODIFIER;MODIFIER;MODIFIER;MODIFIER	upstream_gene_variant;upstream_gene_variant;downstream_gene_variant;downstream_gene_variant;intergenic_region	.	.	.	.	.	.	.	.	.	.	.	.	Promoter	.	.
4	190078387	Sniffles2.INS.8A48M3	N	<INS:3229>	INS	INS	3229	86.172	165.292	888	762	126	0.142	novel	0.00338	0.00338	rare	0.00208	0.00694	0.00595	0	0.00292	0.00394	0.00244	0.00826	0.00671	0	0.00342	1	1	1	1	1	1	1	1	1	1	0	0.993	0	0	0.146	0.0144	0.0184	0.772	difficult	GRCh38_gclt25orgt65_slop50;GRCh38_SimpleRepeat_homopolymer_4to6_slop5;GRCh38_lowmappabilityall;GRCh38_nonunique_l100_m2_e1;GRCh38_nonunique_l250_m0_e0;GRCh38_segdups_gt10kb;GRCh38_chainSelf;GRCh38_segdups;GRCh38_chainSelf_gt10kb;GRCh38_alllowmapandsegdupregions;GRCh38_alldifficultregions	DUX4L4;DUX4L6;DUX4L5	ENSG00000258834;ENSG00000281058;ENSG00000280799	transcript;transcript;transcript	ENST00000566884.2;ENST00000626483.1;ENST00000630834.1	unprocessed_pseudogene;unprocessed_pseudogene;unprocessed_pseudogene	MODIFIER;MODIFIER;MODIFIER	upstream_gene_variant;downstream_gene_variant;non_coding_transcript_exon_variant	.	.	.	.	.	.	.	.	.	.	.	.	Promoter	.	.
4	190078797	Sniffles2.DEL.8A98M3	N	<DEL:-90>	DEL	DEL	-90	142.52	250.755	888	853	35	0.0394	novel	0.00113	0.00113	rare	0.00208	0	0	0	0.00292	0.00117	0.00215	0	0	0	0.00314	1	1	1	1	1	1	1	1	1	1	0.000563	0.997	0	0	0.315	1.02e-05	0.000475	0.148	difficult	GRCh38_gclt25orgt65_slop50;GRCh38_SimpleRepeat_homopolymer_4to6_slop5;GRCh38_lowmappabilityall;GRCh38_nonunique_l100_m2_e1;GRCh38_nonunique_l250_m0_e0;GRCh38_segdups_gt10kb;GRCh38_chainSelf;GRCh38_segdups;GRCh38_chainSelf_gt10kb;GRCh38_alllowmapandsegdupregions;GRCh38_alldifficultregions	DUX4L4;DUX4L6;DUX4L5	ENSG00000258834;ENSG00000281058;ENSG00000280799	transcript;transcript;transcript	ENST00000566884.2;ENST00000626483.1;ENST00000630834.1	unprocessed_pseudogene;unprocessed_pseudogene;unprocessed_pseudogene	MODIFIER;MODIFIER;MODIFIER	upstream_gene_variant;downstream_gene_variant;non_coding_transcript_exon_variant	.	.	.	.	.	.	.	.	.	.	.	.	Promoter	.	.
4	190079946	Sniffles2.INS.8A4DM3	N	<INS:3216>	INS	INS	3216	172.842	102.2	888	806	82	0.0923	novel	0.00113	0.00113	rare	0.00208	0.00347	0	0	0	0.00124	0.00227	0.00397	0	0	0	1	1	1	1	1	1	1	1	1	1	0	0.998	0	0	0.215	1.02e-06	6.67e-05	0.126	difficult	GRCh38_gclt25orgt65_slop50;GRCh38_SimpleRepeat_homopolymer_4to6_slop5;GRCh38_lowmappabilityall;GRCh38_nonunique_l100_m2_e1;GRCh38_nonunique_l250_m0_e0;GRCh38_segdups_gt10kb;GRCh38_chainSelf;GRCh38_segdups;GRCh38_chainSelf_gt10kb;GRCh38_alllowmapandsegdupregions;GRCh38_alldifficultregions	DUX4L4;DUX4L1;DUX4L6;DUX4L5;DUX4L5-DUX4L4	ENSG00000258834;ENSG00000280757;ENSG00000281058;ENSG00000280799;ENSG00000280799-ENSG00000258834	transcript;transcript;transcript;transcript;intergenic_region	ENST00000566884.2;ENST00000627662.1;ENST00000626483.1;ENST00000630834.1;ENSG00000280799-ENSG00000258834	unprocessed_pseudogene;unprocessed_pseudogene;unprocessed_pseudogene;unprocessed_pseudogene;.	MODIFIER;MODIFIER;MODIFIER;MODIFIER;MODIFIER	upstream_gene_variant;upstream_gene_variant;downstream_gene_variant;downstream_gene_variant;intergenic_region	.	.	.	.	.	.	.	.	.	.	.	.	.	.	.
4	190083117	Sniffles2.INS.8A5BM3	N	<INS:3226>	INS	INS	3226	145.551	229.5	888	734	154	0.173	novel	0.00169	0.00169	rare	0	0.00347	0.00298	0	0.00292	0.00204	0	0.00413	0.00357	0	0.00336	1	1	1	1	1	1	1	1	1	1	0	0.997	0	0	0.0381	0.000132	0.00111	0.167	difficult	GRCh38_gclt25orgt65_slop50;GRCh38_AllTandemRepeats_51to200bp_slop5;GRCh38_AllTandemRepeatsandHomopolymers_slop5;GRCh38_AllTandemRepeats_gt100bp_slop5;GRCh38_allTandemRepeats;GRCh38_lowmappabilityall;GRCh38_nonunique_l100_m2_e1;GRCh38_nonunique_l250_m0_e0;GRCh38_segdups_gt10kb;GRCh38_chainSelf;GRCh38_segdups;GRCh38_chainSelf_gt10kb;GRCh38_alllowmapandsegdupregions;GRCh38_alldifficultregions	DUX4L1;DUX4L3;DUX4L5;DUX4L4;DUX4L4-DUX4L1	ENSG00000280757;ENSG00000281627;ENSG00000280799;ENSG00000258834;ENSG00000258834-ENSG00000280757	transcript;transcript;transcript;transcript;intergenic_region	ENST00000627662.1;ENST00000630187.1;ENST00000630834.1;ENST00000566884.2;ENSG00000258834-ENSG00000280757	unprocessed_pseudogene;unprocessed_pseudogene;unprocessed_pseudogene;unprocessed_pseudogene;.	MODIFIER;MODIFIER;MODIFIER;MODIFIER;MODIFIER	upstream_gene_variant;upstream_gene_variant;downstream_gene_variant;downstream_gene_variant;intergenic_region	.	.	.	.	.	.	.	.	.	.	.	.	Promoter	.	.
4	190085808	Sniffles2.INS.8A65M3	N	<INS:3244>	INS	INS	3244	67.426	281.688	888	712	176	0.198	novel	0.00282	0.00282	rare	0	0.00347	0.00298	0	0.00877	0.00351	0	0.00424	0.00368	0	0.0103	1	1	1	1	0.0088	1	1	1	1	0.0104	0.00113	0.993	0	0	0.311	2.25e-05	0.00376	0.107	difficult	GRCh38_gclt25orgt65_slop50;GRCh38_lowmappabilityall;GRCh38_nonunique_l100_m2_e1;GRCh38_nonunique_l250_m0_e0;GRCh38_segdups_gt10kb;GRCh38_chainSelf;GRCh38_segdups;GRCh38_chainSelf_gt10kb;GRCh38_alllowmapandsegdupregions;GRCh38_alldifficultregions	DUX4L3;DUX4L4;DUX4L1;DUX4L1-DUX4L3	ENSG00000281627;ENSG00000258834;ENSG00000280757;ENSG00000280757-ENSG00000281627	transcript;transcript;transcript;intergenic_region	ENST00000630187.1;ENST00000566884.2;ENST00000627662.1;ENSG00000280757-ENSG00000281627	unprocessed_pseudogene;unprocessed_pseudogene;unprocessed_pseudogene;.	MODIFIER;MODIFIER;MODIFIER;MODIFIER	upstream_gene_variant;downstream_gene_variant;downstream_gene_variant;intergenic_region	.	.	.	.	.	.	.	.	.	.	.	.	Promoter	.	.
4	190091605	Sniffles2.INS.8A77M3	N	<INS:16389>	INS	INS	16389	56.548	556.705	888	863	25	0.0282	novel	0.00113	0.00113	rare	0	0.00347	0	0.00305	0	0.00116	0	0.00355	0	0.00311	0	1	1	1	1	1	1	1	1	1	1	0	0.998	0	0	0.0611	0.00108	0.00162	0.651	difficult	GRCh38_gclt25orgt65_slop50;GRCh38_SimpleRepeat_homopolymer_4to6_slop5;GRCh38_lowmappabilityall;GRCh38_nonunique_l100_m2_e1;GRCh38_nonunique_l250_m0_e0;GRCh38_segdups_gt10kb;GRCh38_chainSelf;GRCh38_segdups;GRCh38_chainSelf_gt10kb;GRCh38_alllowmapandsegdupregions;GRCh38_alldifficultregions	DUX4L3;DUX4L2	ENSG00000281627;ENSG00000280457	transcript;transcript	ENST00000630187.1;ENST00000561772.3	unprocessed_pseudogene;unprocessed_pseudogene	MODIFIER;MODIFIER	downstream_gene_variant;non_coding_transcript_exon_variant	.	.	.	.	.	.	.	.	.	.	.	.	CTCF Binding Site	.	.
4	190092085	Sniffles2.DEL.8A9FM3	N	<DEL:-56>	DEL	DEL	-56	63.504	132.243	888	866	22	0.0248	novel	0.00338	0.00338	rare	0.00415	0.0104	0.00298	0	0	0.00346	0.00429	0.0106	0.00303	0	0	1	1	1	1	1	1	1	1	1	1	0.00113	0.991	0	0	0.311	0.000433	0.00167	0.343	difficult	GRCh38_gclt25orgt65_slop50;GRCh38_SimpleRepeat_homopolymer_4to6_slop5;GRCh38_lowmappabilityall;GRCh38_nonunique_l100_m2_e1;GRCh38_nonunique_l250_m0_e0;GRCh38_segdups_gt10kb;GRCh38_chainSelf;GRCh38_segdups;GRCh38_chainSelf_gt10kb;GRCh38_alllowmapandsegdupregions;GRCh38_alldifficultregions	DUX4L3;DUX4L2	ENSG00000281627;ENSG00000280457	transcript;transcript	ENST00000630187.1;ENST00000561772.3	unprocessed_pseudogene;unprocessed_pseudogene	MODIFIER;MODIFIER	downstream_gene_variant;non_coding_transcript_exon_variant	.	.	.	.	.	.	.	.	.	.	.	.	.	.	.
4	190093065	Sniffles2.INS.8A83M3	N	<INS:9761>	INS	INS	9761	100.613	240.871	888	835	53	0.0597	novel	0.00113	0.00113	rare	0	0.00347	0	0.00305	0	0.0012	0	0.00357	0	0.00316	0	1	1	1	1	1	1	1	1	1	1	0	0.998	0	0	0.0971	0.002	0.00193	0.617	difficult	GRCh38_gclt25orgt65_slop50;GRCh38_AllTandemRepeats_51to200bp_slop5;GRCh38_AllTandemRepeatsandHomopolymers_slop5;GRCh38_AllTandemRepeats_gt100bp_slop5;GRCh38_allTandemRepeats;GRCh38_SimpleRepeat_homopolymer_4to6_slop5;GRCh38_lowmappabilityall;GRCh38_nonunique_l100_m2_e1;GRCh38_segdups_gt10kb;GRCh38_chainSelf;GRCh38_segdups;GRCh38_chainSelf_gt10kb;GRCh38_alllowmapandsegdupregions;GRCh38_alldifficultregions	DUX4L3;DUX4L2;DUX4L2-DUX4	ENSG00000281627;ENSG00000280457;ENSG00000280457-ENSG00000260596	transcript;transcript;intergenic_region	ENST00000630187.1;ENST00000561772.3;ENSG00000280457-ENSG00000260596	unprocessed_pseudogene;unprocessed_pseudogene;.	MODIFIER;MODIFIER;MODIFIER	downstream_gene_variant;downstream_gene_variant;intergenic_region	.	.	.	.	.	.	.	.	.	.	.	.	.	.	.
4	190093126	Sniffles2.INS.8A80M3	N	<INS:19659>	INS	INS	19659	79.773	273.743	888	836	52	0.0586	novel	0.00282	0.00282	rare	0	0.0174	0	0	0	0.00299	0	0.0179	0	0	0	1	0.0347	1	1	1	1	0.0356	1	1	1	0	0.995	0	0	0.133	0.00148	0.00416	0.407	difficult	GRCh38_gclt25orgt65_slop50;GRCh38_SimpleRepeat_homopolymer_4to6_slop5;GRCh38_lowmappabilityall;GRCh38_nonunique_l100_m2_e1;GRCh38_segdups_gt10kb;GRCh38_chainSelf;GRCh38_segdups;GRCh38_chainSelf_gt10kb;GRCh38_alllowmapandsegdupregions;GRCh38_alldifficultregions	DUX4L3;DUX4L2;DUX4L2-DUX4	ENSG00000281627;ENSG00000280457;ENSG00000280457-ENSG00000260596	transcript;transcript;intergenic_region	ENST00000630187.1;ENST00000561772.3;ENSG00000280457-ENSG00000260596	unprocessed_pseudogene;unprocessed_pseudogene;.	MODIFIER;MODIFIER;MODIFIER	downstream_gene_variant;downstream_gene_variant;intergenic_region	.	.	.	.	.	.	.	.	.	.	.	.	.	.	.
4	190093134	Sniffles2.INS.8A7FM3	N	<INS:6444>	INS	INS	6444	93.922	239.25	888	831	57	0.0642	novel	0.00507	0.00507	low_frequency	0	0.00347	0.0119	0.0061	0.00585	0.00542	0	0.0036	0.0126	0.00637	0.00641	1	1	2.69e-05	0.00306	0.00293	1	1	3e-05	0.0032	0.00322	0.00169	0.991	0	0	0.282	0.00452	0.0103	0.355	difficult	GRCh38_gclt25orgt65_slop50;GRCh38_SimpleRepeat_homopolymer_4to6_slop5;GRCh38_lowmappabilityall;GRCh38_nonunique_l100_m2_e1;GRCh38_segdups_gt10kb;GRCh38_chainSelf;GRCh38_segdups;GRCh38_chainSelf_gt10kb;GRCh38_alllowmapandsegdupregions;GRCh38_alldifficultregions	DUX4L3;DUX4L2;DUX4L2-DUX4	ENSG00000281627;ENSG00000280457;ENSG00000280457-ENSG00000260596	transcript;transcript;intergenic_region	ENST00000630187.1;ENST00000561772.3;ENSG00000280457-ENSG00000260596	unprocessed_pseudogene;unprocessed_pseudogene;.	MODIFIER;MODIFIER;MODIFIER	downstream_gene_variant;downstream_gene_variant;intergenic_region	.	.	.	.	.	.	.	.	.	.	.	.	.	.	.
4	190093189	Sniffles2.INS.8A7DM3	N	<INS:3241>	INS	INS	3241	127.527	177.466	888	815	73	0.0822	novel	0.0124	0.0124	low_frequency	0	0.0208	0.0208	0.0122	0.0146	0.0135	0	0.0221	0.0222	0.0132	0.0163	1	0.0517	0.0618	1	1	1	0.0547	0.0656	1	1	0.00282	0.972	0	0	0.211	0.0017	0.0138	0.187	difficult	GRCh38_gclt25orgt65_slop50;GRCh38_SimpleRepeat_homopolymer_4to6_slop5;GRCh38_lowmappabilityall;GRCh38_nonunique_l100_m2_e1;GRCh38_segdups_gt10kb;GRCh38_chainSelf;GRCh38_segdups;GRCh38_chainSelf_gt10kb;GRCh38_alllowmapandsegdupregions;GRCh38_alldifficultregions	DUX4L3;DUX4L2;DUX4L2-DUX4	ENSG00000281627;ENSG00000280457;ENSG00000280457-ENSG00000260596	transcript;transcript;intergenic_region	ENST00000630187.1;ENST00000561772.3;ENSG00000280457-ENSG00000260596	unprocessed_pseudogene;unprocessed_pseudogene;.	MODIFIER;MODIFIER;MODIFIER	downstream_gene_variant;downstream_gene_variant;intergenic_region	.	.	.	.	.	.	.	.	.	.	.	.	.	.	.
4	190093227	Sniffles2.INS.8A7EM3	N	<INS:16035>	INS	INS	16035	267.732	38.962	888	836	52	0.0586	novel	0.00225	0.00225	rare	0	0.00694	0.00595	0	0	0.00239	0	0.00714	0.00625	0	0	1	0.00348	1	1	1	1	0.00358	1	1	1	0.000563	0.995	0	0	0.179	0.000558	0.00101	0.263	difficult	GRCh38_gclt25orgt65_slop50;GRCh38_lowmappabilityall;GRCh38_nonunique_l100_m2_e1;GRCh38_segdups_gt10kb;GRCh38_chainSelf;GRCh38_segdups;GRCh38_chainSelf_gt10kb;GRCh38_alllowmapandsegdupregions;GRCh38_alldifficultregions	DUX4L3;DUX4L2;DUX4L2-DUX4	ENSG00000281627;ENSG00000280457;ENSG00000280457-ENSG00000260596	transcript;transcript;intergenic_region	ENST00000630187.1;ENST00000561772.3;ENSG00000280457-ENSG00000260596	unprocessed_pseudogene;unprocessed_pseudogene;.	MODIFIER;MODIFIER;MODIFIER	downstream_gene_variant;downstream_gene_variant;intergenic_region	.	.	.	.	.	.	.	.	.	.	.	.	.	.	.
4	190096977	Sniffles2.BND.8AA8M3	N	<BND:8AA8M3>	BND	OTHER	.	0	815.803	888	831	57	0.0642	not_compared	0.00113	0.00113	rare	0	0	0	0	0.00585	0.0012	0	0	0	0	0.00614	1	1	1	1	1	1	1	1	1	1	0	0.998	0	0	0.0649	0.00133	0.00721	0.21	difficult	GRCh38_lowmappabilityall;GRCh38_nonunique_l100_m2_e1;GRCh38_nonunique_l250_m0_e0;GRCh38_segdups_gt10kb;GRCh38_chainSelf;GRCh38_segdups;GRCh38_alllowmapandsegdupregions;GRCh38_alldifficultregions	.	.	.	.	.	.	.	.	.	.	.	.	.	.	.	.	.	.	.	.	.	.
4	190098993	Sniffles2.INS.8AA9M3	N	<INS:2758>	INS	INS	2758	21.543	14.283	888	879	9	0.0101	novel	0.943	0.057	common	0.996	0.899	0.938	0.927	0.924	0.942	0.996	0.898	0.937	0.926	0.924	1	0.361	0.486	1	0.602	1	0.361	0.491	1	0.602	0.991	0.873	0.874	0.0198	0.203	0.979	0.915	0.227	difficult	GRCh38_lowmappabilityall;GRCh38_nonunique_l100_m2_e1;GRCh38_nonunique_l250_m0_e0;GRCh38_segdups_gt10kb;GRCh38_chainSelf;GRCh38_segdups;GRCh38_alllowmapandsegdupregions;GRCh38_alldifficultregions	DUX4L2-DUX4	ENSG00000280457-ENSG00000260596	intergenic_region	ENSG00000280457-ENSG00000260596	.	MODIFIER	intergenic_region	.	.	.	.	.	.	.	.	.	.	.	.	.	.	.
4	190098993	Sniffles2.INS.8AAAM3	N	<INS:5468>	INS	INS	5468	273.004	0.333	888	845	43	0.0484	novel	0.00169	0.00169	rare	0.00208	0	0	0.00305	0.00292	0.00178	0.00227	0	0	0.00316	0.00309	1	1	1	1	1	1	1	1	1	1	0	0.997	0	0	0.174	0.000182	0.000789	0.344	difficult	GRCh38_lowmappabilityall;GRCh38_nonunique_l100_m2_e1;GRCh38_nonunique_l250_m0_e0;GRCh38_segdups_gt10kb;GRCh38_chainSelf;GRCh38_segdups;GRCh38_alllowmapandsegdupregions;GRCh38_alldifficultregions	DUX4L2-DUX4	ENSG00000280457-ENSG00000260596	intergenic_region	ENSG00000280457-ENSG00000260596	.	MODIFIER	intergenic_region	.	.	.	.	.	.	.	.	.	.	.	.	.	.	.
4	190117293	Sniffles2.DEL.8AB6M3	N	<DEL:-389>	DEL	DEL	-389	156.814	97.364	888	888	0	0	novel	0.16	0.16	common	0.216	0.142	0.0536	0.229	0.137	0.16	0.216	0.142	0.0536	0.229	0.137	7.19e-07	0.0777	1	0.000313	0.0467	7.19e-07	0.0777	1	0.000313	0.0467	0.0625	0.65	0.127	0.127	0.285	0.0444	0.131	0.303	difficult	GRCh38_AllHomopolymers_gt6bp_imperfectgt10bp_slop5;GRCh38_AllTandemRepeatsandHomopolymers_slop5;GRCh38_SimpleRepeat_homopolymer_7to11_slop5;GRCh38_SimpleRepeat_homopolymer_4to6_slop5;GRCh38_lowmappabilityall;GRCh38_nonunique_l100_m2_e1;GRCh38_nonunique_l250_m0_e0;GRCh38_allOtherDifficultregions;GRCh38_gnomAD_InbreedingCoeff_slop1bp_merge1000bp;GRCh38_gaps_slop15kb;GRCh38_collapsed_duplication_FP_regions;GRCh38_segdups_gt10kb;GRCh38_segdups;GRCh38_alllowmapandsegdupregions;GRCh38_alldifficultregions	DUX4L2-DUX4	ENSG00000280457-ENSG00000260596	intergenic_region	ENSG00000280457-ENSG00000260596	.	MODIFIER	intergenic_region	.	.	.	.	.	.	.	.	.	.	.	.	.	.	.
4	190119704	Sniffles2.BND.8AC8M3	N	<BND:8AC8M3>	BND	OTHER	.	0	132.213	888	884	4	0.00451	not_compared	0.0467	0.0467	low_frequency	0.027	0.0486	0.0714	0.064	0.0322	0.047	0.0272	0.0486	0.0719	0.064	0.0323	0.000226	0.282	0.194	1	0.153	0.000232	0.282	0.196	1	0.154	0.0175	0.889	0.0395	0.0395	0.288	0.0117	0.0342	0.308	difficult	GRCh38_SimpleRepeat_homopolymer_4to6_slop5;GRCh38_lowmappabilityall;GRCh38_nonunique_l100_m2_e1;GRCh38_allOtherDifficultregions;GRCh38_gnomAD_InbreedingCoeff_slop1bp_merge1000bp;GRCh38_gaps_slop15kb;GRCh38_collapsed_duplication_FP_regions;GRCh38_segdups_gt10kb;GRCh38_segdups;GRCh38_alllowmapandsegdupregions;GRCh38_alldifficultregions	PCMTD2;.	ENSG00000203880;.	transcript;intergenic_region	ENST00000308824.11;ENSG00000280457-ENSG00000260596	protein_coding;.	HIGH;LOW	transcript_ablation;feature_fusion	PCMTD2	ENSG00000203880	transcript	ENST00000308824.11	protein_coding	HIGH	transcript_ablation	.	.	.	.	.	.	.	.
4	190119704	Sniffles2.BND.8AC9M3	N	<BND:8AC9M3>	BND	OTHER	.	0	4.324	888	884	4	0.00451	not_compared	0.0332	0.0332	low_frequency	0.0187	0.0278	0.0536	0.0396	0.0322	0.0334	0.0188	0.0278	0.0539	0.0396	0.0323	0.00162	1	0.382	0.219	0.153	0.00164	1	0.384	0.219	0.154	0.00845	0.925	0.0185	0.0185	0.263	0.00574	0.0187	0.347	difficult	GRCh38_SimpleRepeat_homopolymer_4to6_slop5;GRCh38_lowmappabilityall;GRCh38_nonunique_l100_m2_e1;GRCh38_allOtherDifficultregions;GRCh38_gnomAD_InbreedingCoeff_slop1bp_merge1000bp;GRCh38_gaps_slop15kb;GRCh38_collapsed_duplication_FP_regions;GRCh38_segdups_gt10kb;GRCh38_segdups;GRCh38_alllowmapandsegdupregions;GRCh38_alldifficultregions	.	.	intergenic_region	ENSG00000280457-ENSG00000260596	.	LOW	feature_fusion	.	.	.	.	.	.	.	.	.	.	.	.	.	.	.
4	190119704	Sniffles2.BND.8ACAM3	N	<BND:8ACAM3>	BND	OTHER	.	0	223.141	888	885	3	0.00338	not_compared	0.0394	0.0394	low_frequency	0.0166	0.0312	0.0804	0.0549	0.0234	0.0396	0.0167	0.0312	0.0804	0.0549	0.0235	0.000904	0.00451	0.0734	0.000372	1	0.000919	0.00451	0.0734	0.000372	1	0.0107	0.917	0.0169	0.0169	0.223	0.00918	0.0361	0.226	difficult	GRCh38_SimpleRepeat_homopolymer_4to6_slop5;GRCh38_lowmappabilityall;GRCh38_nonunique_l100_m2_e1;GRCh38_allOtherDifficultregions;GRCh38_gnomAD_InbreedingCoeff_slop1bp_merge1000bp;GRCh38_gaps_slop15kb;GRCh38_collapsed_duplication_FP_regions;GRCh38_segdups_gt10kb;GRCh38_segdups;GRCh38_alllowmapandsegdupregions;GRCh38_alldifficultregions	ENSG00000270726;.	ENSG00000270726;.	transcript;intergenic_region	ENST00000483543.7;ENSG00000280457-ENSG00000260596	retained_intron;.	HIGH;LOW	transcript_ablation;feature_fusion	.	.	.	.	.	.	.	.	.	.	.	.	.	.	.
4	190119704	Sniffles2.BND.8ACBM3	N	<BND:8ACBM3>	BND	OTHER	.	0	281.992	888	885	3	0.00338	not_compared	0.0242	0.0242	low_frequency	0.0124	0.0243	0.0655	0.0152	0.00877	0.0243	0.0125	0.0243	0.0659	0.0152	0.00882	0.031	0.0719	0.144	1	1	0.0311	0.0719	0.145	1	1	0.00901	0.946	0.0769	0.0769	0.33	0.000772	0.00696	0.108	difficult	GRCh38_SimpleRepeat_homopolymer_4to6_slop5;GRCh38_lowmappabilityall;GRCh38_nonunique_l100_m2_e1;GRCh38_allOtherDifficultregions;GRCh38_gnomAD_InbreedingCoeff_slop1bp_merge1000bp;GRCh38_gaps_slop15kb;GRCh38_collapsed_duplication_FP_regions;GRCh38_segdups_gt10kb;GRCh38_segdups;GRCh38_alllowmapandsegdupregions;GRCh38_alldifficultregions	.	.	intergenic_region	ENSG00000280457-ENSG00000260596	.	LOW	feature_fusion	.	.	.	.	.	.	.	.	.	.	.	.	.	.	.
4	190119704	Sniffles2.BND.8ACCM3	N	<BND:8ACCM3>	BND	OTHER	.	0	482.758	888	886	2	0.00225	not_compared	0.00676	0.00676	low_frequency	0.00208	0.0104	0.00893	0.0122	0.00292	0.00677	0.00209	0.0104	0.00893	0.0122	0.00292	1	0.0104	1	1	1	1	0.0104	1	1	1	0.00282	0.982	0	0	0.31	0.0027	0.0146	0.354	difficult	GRCh38_SimpleRepeat_homopolymer_4to6_slop5;GRCh38_lowmappabilityall;GRCh38_nonunique_l100_m2_e1;GRCh38_allOtherDifficultregions;GRCh38_gnomAD_InbreedingCoeff_slop1bp_merge1000bp;GRCh38_gaps_slop15kb;GRCh38_collapsed_duplication_FP_regions;GRCh38_segdups_gt10kb;GRCh38_segdups;GRCh38_alllowmapandsegdupregions;GRCh38_alldifficultregions	.	.	intergenic_region	ENSG00000280457-ENSG00000260596	.	LOW	feature_fusion	.	.	.	.	.	.	.	.	.	.	.	.	.	.	.
4	190119704	Sniffles2.BND.8ACDM3	N	<BND:8ACDM3>	BND	OTHER	.	0	331.74	888	885	3	0.00338	not_compared	0.00507	0.00507	low_frequency	0.00208	0	0.0119	0.00305	0.00877	0.00508	0.00209	0	0.0119	0.00305	0.00882	1	1	0.0179	1	1	1	1	0.0179	1	1	0.000563	0.99	0	0	0.169	0.00016	0.00176	0.0905	difficult	GRCh38_SimpleRepeat_homopolymer_4to6_slop5;GRCh38_lowmappabilityall;GRCh38_nonunique_l100_m2_e1;GRCh38_allOtherDifficultregions;GRCh38_gnomAD_InbreedingCoeff_slop1bp_merge1000bp;GRCh38_gaps_slop15kb;GRCh38_collapsed_duplication_FP_regions;GRCh38_segdups_gt10kb;GRCh38_segdups;GRCh38_alllowmapandsegdupregions;GRCh38_alldifficultregions	.	.	intergenic_region	ENSG00000280457-ENSG00000260596	.	LOW	feature_fusion	.	.	.	.	.	.	.	.	.	.	.	.	.	.	.
4	190119704	Sniffles2.BND.8ACEM3	N	<BND:8ACEM3>	BND	OTHER	.	0	354.695	888	886	2	0.00225	not_compared	0.00282	0.00282	rare	0.00622	0.00347	0	0	0.00292	0.00282	0.00628	0.00347	0	0	0.00292	0.00624	1	1	1	1	0.00629	1	1	1	1	0.00113	0.993	0	0	0.265	7.68e-05	0.00552	0.212	difficult	GRCh38_SimpleRepeat_homopolymer_4to6_slop5;GRCh38_lowmappabilityall;GRCh38_nonunique_l100_m2_e1;GRCh38_allOtherDifficultregions;GRCh38_gnomAD_InbreedingCoeff_slop1bp_merge1000bp;GRCh38_gaps_slop15kb;GRCh38_collapsed_duplication_FP_regions;GRCh38_segdups_gt10kb;GRCh38_segdups;GRCh38_alllowmapandsegdupregions;GRCh38_alldifficultregions	FAM157A	ENSG00000236438	transcript	ENST00000634862.1	processed_transcript	HIGH	transcript_ablation	.	.	.	.	.	.	.	.	.	.	.	.	.	.	.
4	190121642	Sniffles2.DEL.8AB7M3	N	<DEL:-57>	DEL	DEL	-57	44.366	220.39	888	878	10	0.0113	novel	0.441	0.441	common	0.662	0.375	0.232	0.473	0.36	0.443	0.666	0.374	0.235	0.473	0.361	5.77e-10	3.22e-07	0.516	7.48e-11	3.44e-07	3.13e-11	3.36e-07	0.514	7.48e-11	3.27e-07	0.343	0.414	0.356	0.356	0.311	0.228	0.362	0.278	difficult	GRCh38_gclt25orgt65_slop50;GRCh38_AllTandemRepeatsandHomopolymers_slop5;GRCh38_AllTandemRepeats_gt100bp_slop5;GRCh38_allTandemRepeats;GRCh38_AllTandemRepeats_201to10000bp_slop5;GRCh38_satellites_slop5;GRCh38_lowmappabilityall;GRCh38_nonunique_l100_m2_e1;GRCh38_allOtherDifficultregions;GRCh38_gnomAD_InbreedingCoeff_slop1bp_merge1000bp;GRCh38_gaps_slop15kb;GRCh38_collapsed_duplication_FP_regions;GRCh38_segdups_gt10kb;GRCh38_segdups;GRCh38_alllowmapandsegdupregions;GRCh38_alldifficultregions	DUX4L2-DUX4	ENSG00000280457-ENSG00000260596	intergenic_region	ENSG00000280457-ENSG00000260596	.	MODIFIER	intergenic_region	.	.	.	.	.	.	.	.	.	.	.	.	.	.	.
4	190122519	Sniffles2.DEL.8AB8M3	N	<DEL:-64>	DEL	DEL	-64	55.247	148.338	888	870	18	0.0203	novel	0.0929	0.0929	common	0.0892	0.111	0.0952	0.0976	0.076	0.0954	0.094	0.112	0.0988	0.0988	0.0769	0.703	1	0.367	0.368	1	0.702	1	0.369	0.369	1	0.0248	0.789	0.0556	0.0556	0.249	0.0581	0.108	0.424	difficult	GRCh38_AllTandemRepeatsandHomopolymers_slop5;GRCh38_AllTandemRepeats_gt100bp_slop5;GRCh38_allTandemRepeats;GRCh38_SimpleRepeat_homopolymer_4to6_slop5;GRCh38_AllTandemRepeats_201to10000bp_slop5;GRCh38_lowmappabilityall;GRCh38_nonunique_l100_m2_e1;GRCh38_allOtherDifficultregions;GRCh38_gnomAD_InbreedingCoeff_slop1bp_merge1000bp;GRCh38_gaps_slop15kb;GRCh38_collapsed_duplication_FP_regions;GRCh38_segdups_gt10kb;GRCh38_segdups;GRCh38_alllowmapandsegdupregions;GRCh38_alldifficultregions	DUX4L2-DUX4	ENSG00000280457-ENSG00000260596	intergenic_region	ENSG00000280457-ENSG00000260596	.	MODIFIER	intergenic_region	.	.	.	.	.	.	.	.	.	.	.	.	.	.	.
4	190175168	Sniffles2.INS.8AACM3	N	<INS:1064>	INS	INS	1064	160.499	224.623	888	781	107	0.12	novel	0.00282	0.00282	rare	0	0	0.00298	0.00305	0.00877	0.0032	0	0	0.0035	0.00345	0.0103	1	1	1	1	1	1	1	1	1	1	0.00169	0.991	0	0	0.455	0.00182	0.00789	0.365	difficult	GRCh38_gclt25orgt65_slop50;GRCh38_lowmappabilityall;GRCh38_nonunique_l100_m2_e1;GRCh38_allOtherDifficultregions;GRCh38_gnomAD_InbreedingCoeff_slop1bp_merge1000bp;GRCh38_contigs_lt500kb;GRCh38_gaps_slop15kb;GRCh38_collapsed_duplication_FP_regions;GRCh38_segdups_gt10kb;GRCh38_chainSelf;GRCh38_segdups;GRCh38_alllowmapandsegdupregions;GRCh38_alldifficultregions	DUX4	ENSG00000260596	transcript	ENST00000565211.1	protein_coding	MODIFIER	3_prime_UTR_variant	DUX4	ENSG00000260596	transcript	ENST00000565211.1	protein_coding	MODIFIER	3_prime_UTR_variant	.	.	.	.	.	.	.	.
4	190175541	Sniffles2.INS.8AAEM3	N	<INS:79>	INS	INS	79	152.802	193.472	888	793	95	0.107	novel	0.00732	0.00732	low_frequency	0.0104	0.00694	0.00595	0.00305	0.00877	0.0082	0.0112	0.00769	0.00676	0.00342	0.0103	1	1	1	1	1	1	1	1	1	1	0.00225	0.982	0	0	0.308	0.00115	0.00434	0.209	difficult	GRCh38_gclt25orgt65_slop50;GRCh38_AllTandemRepeatsandHomopolymers_slop5;GRCh38_AllTandemRepeats_gt100bp_slop5;GRCh38_allTandemRepeats;GRCh38_SimpleRepeat_homopolymer_4to6_slop5;GRCh38_AllTandemRepeats_201to10000bp_slop5;GRCh38_satellites_slop5;GRCh38_lowmappabilityall;GRCh38_nonunique_l100_m2_e1;GRCh38_allOtherDifficultregions;GRCh38_contigs_lt500kb;GRCh38_gaps_slop15kb;GRCh38_collapsed_duplication_FP_regions;GRCh38_segdups_gt10kb;GRCh38_chainSelf;GRCh38_segdups;GRCh38_alllowmapandsegdupregions;GRCh38_alldifficultregions	DUX4	ENSG00000260596	transcript	ENST00000565211.1	protein_coding	MODIFIER	intron_variant	DUX4	ENSG00000260596	transcript	ENST00000565211.1	protein_coding	MODIFIER	intron_variant	.	.	.	.	.	.	.	.
4	190175542	Sniffles2.INS.8AADM3	N	<INS:3218>	INS	INS	3218	121.527	227.457	888	771	117	0.132	novel	0.00619	0.00619	low_frequency	0.0104	0.00347	0.0119	0.00305	0	0.00713	0.0116	0.00391	0.014	0.00352	0	1	1	1	1	1	1	1	1	1	1	0.00338	0.981	0	0	0.356	0.000245	0.00142	0.211	difficult	GRCh38_gclt25orgt65_slop50;GRCh38_AllTandemRepeatsandHomopolymers_slop5;GRCh38_AllTandemRepeats_gt100bp_slop5;GRCh38_allTandemRepeats;GRCh38_AllTandemRepeats_201to10000bp_slop5;GRCh38_satellites_slop5;GRCh38_lowmappabilityall;GRCh38_nonunique_l100_m2_e1;GRCh38_allOtherDifficultregions;GRCh38_contigs_lt500kb;GRCh38_gaps_slop15kb;GRCh38_collapsed_duplication_FP_regions;GRCh38_segdups_gt10kb;GRCh38_chainSelf;GRCh38_segdups;GRCh38_alllowmapandsegdupregions;GRCh38_alldifficultregions	DUX4	ENSG00000260596	transcript	ENST00000565211.1	protein_coding	MODIFIER	intron_variant	DUX4	ENSG00000260596	transcript	ENST00000565211.1	protein_coding	MODIFIER	intron_variant	.	.	.	.	.	.	.	.
4	190175765	Sniffles2.INS.8AAFM3	N	<INS:4172>	INS	INS	4172	379.177	263.357	888	771	117	0.132	novel	0.00113	0.00113	rare	0.00208	0	0.00298	0	0	0.0013	0.00234	0	0.00338	0	0	1	1	1	1	1	1	1	1	1	1	0.000563	0.997	0	0	0.635	0.000255	0.000582	0.356	difficult	GRCh38_AllTandemRepeatsandHomopolymers_slop5;GRCh38_AllTandemRepeats_gt100bp_slop5;GRCh38_allTandemRepeats;GRCh38_AllTandemRepeats_201to10000bp_slop5;GRCh38_satellites_slop5;GRCh38_allOtherDifficultregions;GRCh38_contigs_lt500kb;GRCh38_gaps_slop15kb;GRCh38_collapsed_duplication_FP_regions;GRCh38_segdups_gt10kb;GRCh38_segdups;GRCh38_alllowmapandsegdupregions;GRCh38_alldifficultregions	DUX4	ENSG00000260596	transcript	ENST00000565211.1	protein_coding	MODIFIER	3_prime_UTR_variant	DUX4	ENSG00000260596	transcript	ENST00000565211.1	protein_coding	MODIFIER	3_prime_UTR_variant	.	.	.	.	.	.	.	.
4	190175854	Sniffles2.DEL.8ABAM3	N	<DEL:-701>	DEL	DEL	-701	273.287	276.566	888	810	78	0.0878	novel	0.0152	0.0152	low_frequency	0.0166	0.0174	0.0149	0.0152	0.0117	0.0167	0.0176	0.0189	0.0163	0.0168	0.0134	1	1	1	1	1	1	1	1	1	1	0.00563	0.965	0.111	0.111	0.279	0.00197	0.0126	0.203	difficult	GRCh38_AllTandemRepeatsandHomopolymers_slop5;GRCh38_AllTandemRepeats_gt100bp_slop5;GRCh38_allTandemRepeats;GRCh38_SimpleRepeat_homopolymer_4to6_slop5;GRCh38_AllTandemRepeats_201to10000bp_slop5;GRCh38_satellites_slop5;GRCh38_lowmappabilityall;GRCh38_nonunique_l100_m2_e1;GRCh38_allOtherDifficultregions;GRCh38_contigs_lt500kb;GRCh38_gaps_slop15kb;GRCh38_collapsed_duplication_FP_regions;GRCh38_segdups_gt10kb;GRCh38_segdups;GRCh38_alllowmapandsegdupregions;GRCh38_alldifficultregions	DUX4;DUX4	ENSG00000260596;ENSG00000260596	transcript;gene_variant	ENST00000565211.1;ENSG00000260596	protein_coding;.	MODIFIER;MODIFIER	downstream_gene_variant;intragenic_variant	.	.	.	.	.	.	.	.	.	.	.	.	.	.	.
4	190175916	Sniffles2.INS.8AB0M3	N	<INS:311>	INS	INS	311	146.555	159.763	888	805	83	0.0935	novel	0.0338	0.0338	low_frequency	0.027	0.0451	0.0327	0.0244	0.0439	0.0373	0.0293	0.0489	0.0364	0.0272	0.0493	1	0.247	0.156	1	1	1	0.265	0.172	1	1	0.0107	0.918	0.0172	0.0172	0.274	0.0182	0.0431	0.396	difficult	GRCh38_AllTandemRepeatsandHomopolymers_slop5;GRCh38_AllTandemRepeats_gt100bp_slop5;GRCh38_allTandemRepeats;GRCh38_AllTandemRepeats_201to10000bp_slop5;GRCh38_satellites_slop5;GRCh38_lowmappabilityall;GRCh38_nonunique_l100_m2_e1;GRCh38_allOtherDifficultregions;GRCh38_contigs_lt500kb;GRCh38_gaps_slop15kb;GRCh38_collapsed_duplication_FP_regions;GRCh38_segdups_gt10kb;GRCh38_segdups;GRCh38_alllowmapandsegdupregions;GRCh38_alldifficultregions	DUX4;DUX4	ENSG00000260596;ENSG00000260596	transcript;gene_variant	ENST00000565211.1;ENSG00000260596	protein_coding;.	MODIFIER;MODIFIER	downstream_gene_variant;intragenic_variant	.	.	.	.	.	.	.	.	.	.	.	.	.	.	.
4	190176402	Sniffles2.DEL.8ABBM3	N	<DEL:-68>	DEL	DEL	-68	102.388	421.094	888	884	4	0.00451	novel	0.436	0.436	common	0.419	0.434	0.461	0.445	0.427	0.435	0.416	0.434	0.461	0.445	0.426	3.33e-24	7.03e-18	1.01e-23	4.89e-25	1.27e-22	3.32e-23	7.03e-18	1.01e-23	4.89e-25	2.82e-22	0.324	0.403	0.399	0.399	0.256	0.374	0.458	0.32	difficult	GRCh38_AllTandemRepeatsandHomopolymers_slop5;GRCh38_AllTandemRepeats_gt100bp_slop5;GRCh38_allTandemRepeats;GRCh38_SimpleRepeat_homopolymer_4to6_slop5;GRCh38_AllTandemRepeats_201to10000bp_slop5;GRCh38_satellites_slop5;GRCh38_lowmappabilityall;GRCh38_nonunique_l100_m2_e1;GRCh38_allOtherDifficultregions;GRCh38_contigs_lt500kb;GRCh38_gaps_slop15kb;GRCh38_collapsed_duplication_FP_regions;GRCh38_segdups_gt10kb;GRCh38_segdups;GRCh38_alllowmapandsegdupregions;GRCh38_alldifficultregions	DUX4;DUX4	ENSG00000260596;ENSG00000260596	transcript;gene_variant	ENST00000565211.1;ENSG00000260596	protein_coding;.	MODIFIER;MODIFIER	downstream_gene_variant;intragenic_variant	.	.	.	.	.	.	.	.	.	.	.	.	.	.	.
4	190176405	Sniffles2.DEL.8ABCM3	N	<DEL:-549>	DEL	DEL	-549	365.301	143.967	888	762	126	0.142	novel	0.00282	0.00282	rare	0.00208	0.00347	0.00298	0.0061	0	0.00328	0.00237	0.00397	0.00355	0.00685	0	1	1	1	1	1	1	1	1	1	1	0	0.994	0	0	0.0953	0.00158	0.012	0.198	difficult	GRCh38_AllTandemRepeatsandHomopolymers_slop5;GRCh38_AllTandemRepeats_gt100bp_slop5;GRCh38_allTandemRepeats;GRCh38_SimpleRepeat_homopolymer_4to6_slop5;GRCh38_AllTandemRepeats_201to10000bp_slop5;GRCh38_satellites_slop5;GRCh38_lowmappabilityall;GRCh38_nonunique_l100_m2_e1;GRCh38_allOtherDifficultregions;GRCh38_contigs_lt500kb;GRCh38_gaps_slop15kb;GRCh38_collapsed_duplication_FP_regions;GRCh38_segdups_gt10kb;GRCh38_segdups;GRCh38_alllowmapandsegdupregions;GRCh38_alldifficultregions	DUX4;DUX4	ENSG00000260596;ENSG00000260596	transcript;gene_variant	ENST00000565211.1;ENSG00000260596	protein_coding;.	MODIFIER;MODIFIER	downstream_gene_variant;intragenic_variant	.	.	.	.	.	.	.	.	.	.	.	.	.	.	.
4	190176550	Sniffles2.INS.8AB1M3	N	<INS:69>	INS	INS	69	155.977	219.694	888	866	22	0.0248	novel	0.0366	0.0366	low_frequency	0.0353	0.0486	0.0357	0.0244	0.0409	0.0375	0.036	0.0504	0.0366	0.0247	0.0424	1	1	1	1	0.242	1	1	1	1	0.25	0.00845	0.913	0.0156	0.0156	0.244	0.0149	0.0516	0.248	difficult	GRCh38_AllTandemRepeatsandHomopolymers_slop5;GRCh38_AllTandemRepeats_gt100bp_slop5;GRCh38_allTandemRepeats;GRCh38_AllTandemRepeats_201to10000bp_slop5;GRCh38_satellites_slop5;GRCh38_lowmappabilityall;GRCh38_nonunique_l100_m2_e1;GRCh38_allOtherDifficultregions;GRCh38_contigs_lt500kb;GRCh38_gaps_slop15kb;GRCh38_collapsed_duplication_FP_regions;GRCh38_segdups_gt10kb;GRCh38_segdups;GRCh38_alllowmapandsegdupregions;GRCh38_alldifficultregions	DUX4;DUX4	ENSG00000260596;ENSG00000260596	transcript;gene_variant	ENST00000565211.1;ENSG00000260596	protein_coding;.	MODIFIER;MODIFIER	downstream_gene_variant;intragenic_variant	.	.	.	.	.	.	.	.	.	.	.	.	.	.	.
4	190177369	Sniffles2.DEL.8ABDM3	N	<DEL:-819>	DEL	DEL	-819	303.507	207.034	888	876	12	0.0135	novel	0.00169	0.00169	rare	0.00415	0.00347	0	0	0	0.00171	0.0042	0.00355	0	0	0	1	1	1	1	1	1	1	1	1	1	0.00113	0.994	0	0	0.526	0	5.65e-06	0.116	difficult	GRCh38_AllTandemRepeatsandHomopolymers_slop5;GRCh38_AllTandemRepeats_gt100bp_slop5;GRCh38_allTandemRepeats;GRCh38_SimpleRepeat_homopolymer_4to6_slop5;GRCh38_AllTandemRepeats_201to10000bp_slop5;GRCh38_satellites_slop5;GRCh38_lowmappabilityall;GRCh38_nonunique_l100_m2_e1;GRCh38_nonunique_l250_m0_e0;GRCh38_allOtherDifficultregions;GRCh38_gnomAD_InbreedingCoeff_slop1bp_merge1000bp;GRCh38_contigs_lt500kb;GRCh38_gaps_slop15kb;GRCh38_collapsed_duplication_FP_regions;GRCh38_segdups_gt10kb;GRCh38_segdups;GRCh38_alllowmapandsegdupregions;GRCh38_alldifficultregions	DUX4;DUX4	ENSG00000260596;ENSG00000260596	transcript;gene_variant	ENST00000565211.1;ENSG00000260596	protein_coding;.	MODIFIER;MODIFIER	downstream_gene_variant;intragenic_variant	.	.	.	.	.	.	.	.	.	.	.	.	.	.	.
4	190177506	Sniffles2.DEL.8ABEM3	N	<DEL:-123>	DEL	DEL	-123	91.867	354.503	888	886	2	0.00225	novel	0.171	0.171	common	0.158	0.181	0.173	0.174	0.175	0.172	0.16	0.182	0.173	0.175	0.175	0.0137	0.0465	0.0049	0.031	0.00272	0.0138	0.0462	0.0049	0.0306	0.00272	0.0524	0.607	0.07	0.07	0.237	0.0697	0.195	0.296	difficult	GRCh38_AllTandemRepeatsandHomopolymers_slop5;GRCh38_AllTandemRepeats_gt100bp_slop5;GRCh38_allTandemRepeats;GRCh38_SimpleRepeat_homopolymer_4to6_slop5;GRCh38_AllTandemRepeats_201to10000bp_slop5;GRCh38_satellites_slop5;GRCh38_lowmappabilityall;GRCh38_nonunique_l100_m2_e1;GRCh38_nonunique_l250_m0_e0;GRCh38_allOtherDifficultregions;GRCh38_gnomAD_InbreedingCoeff_slop1bp_merge1000bp;GRCh38_contigs_lt500kb;GRCh38_gaps_slop15kb;GRCh38_collapsed_duplication_FP_regions;GRCh38_segdups_gt10kb;GRCh38_segdups;GRCh38_alllowmapandsegdupregions;GRCh38_alldifficultregions	DUX4;DUX4	ENSG00000260596;ENSG00000260596	transcript;gene_variant	ENST00000565211.1;ENSG00000260596	protein_coding;.	MODIFIER;MODIFIER	downstream_gene_variant;intragenic_variant	.	.	.	.	.	.	.	.	.	.	.	.	.	.	.
4	190178467	Sniffles2.BND.8AD0M3	N	<BND:8AD0M3>	BND	OTHER	.	0	1622.28	888	886	2	0.00225	not_compared	0.00113	0.00113	rare	0	0	0	0.0061	0	0.00113	0	0	0	0.00614	0	1	1	1	1	1	1	1	1	1	1	0	0.998	0	0	0.117	1.33e-05	6.52e-05	0.176	difficult	GRCh38_AllTandemRepeatsandHomopolymers_slop5;GRCh38_AllTandemRepeats_gt100bp_slop5;GRCh38_allTandemRepeats;GRCh38_AllTandemRepeats_201to10000bp_slop5;GRCh38_satellites_slop5;GRCh38_lowmappabilityall;GRCh38_nonunique_l100_m2_e1;GRCh38_allOtherDifficultregions;GRCh38_gnomAD_InbreedingCoeff_slop1bp_merge1000bp;GRCh38_contigs_lt500kb;GRCh38_gaps_slop15kb;GRCh38_collapsed_duplication_FP_regions;GRCh38_segdups_gt10kb;GRCh38_segdups;GRCh38_alllowmapandsegdupregions;GRCh38_alldifficultregions	.	.	.	.	.	.	.	.	.	.	.	.	.	.	.	.	.	.	.	.	.	.
4	190178877	Sniffles2.DEL.8ABFM3	N	<DEL:-72>	DEL	DEL	-72	157.442	438.158	888	888	0	0	novel	0.722	0.278	common	0.726	0.715	0.679	0.729	0.757	0.722	0.726	0.715	0.679	0.729	0.757	1.67e-11	7.86e-08	4.18e-12	6.59e-08	1.9e-06	1.67e-11	7.86e-08	4.18e-12	6.59e-08	1.9e-06	0.874	0.447	0.447	0.206	0.252	0.878	0.758	0.304	difficult	GRCh38_AllTandemRepeatsandHomopolymers_slop5;GRCh38_AllTandemRepeats_gt100bp_slop5;GRCh38_allTandemRepeats;GRCh38_SimpleRepeat_homopolymer_4to6_slop5;GRCh38_AllTandemRepeats_201to10000bp_slop5;GRCh38_satellites_slop5;GRCh38_lowmappabilityall;GRCh38_nonunique_l100_m2_e1;GRCh38_nonunique_l250_m0_e0;GRCh38_allOtherDifficultregions;GRCh38_gnomAD_InbreedingCoeff_slop1bp_merge1000bp;GRCh38_contigs_lt500kb;GRCh38_gaps_slop15kb;GRCh38_collapsed_duplication_FP_regions;GRCh38_segdups_gt10kb;GRCh38_segdups;GRCh38_alllowmapandsegdupregions;GRCh38_alldifficultregions	DUX4;DUX4	ENSG00000260596;ENSG00000260596	transcript;gene_variant	ENST00000565211.1;ENSG00000260596	protein_coding;.	MODIFIER;MODIFIER	downstream_gene_variant;intragenic_variant	.	.	.	.	.	.	.	.	.	.	.	.	.	.	.
4	190179154	Sniffles2.INS.8AB3M3	N	<INS:125>	INS	INS	125	137.249	354.846	888	888	0	0	novel	0.0141	0.0141	low_frequency	0.0104	0.0139	0.0119	0.0183	0.0175	0.0141	0.0104	0.0139	0.0119	0.0183	0.0175	1	1	1	1	1	1	1	1	1	1	0.00507	0.962	0	0	0.314	0.00346	0.0121	0.273	difficult	GRCh38_AllTandemRepeatsandHomopolymers_slop5;GRCh38_AllTandemRepeats_gt100bp_slop5;GRCh38_allTandemRepeats;GRCh38_AllTandemRepeats_201to10000bp_slop5;GRCh38_satellites_slop5;GRCh38_lowmappabilityall;GRCh38_nonunique_l100_m2_e1;GRCh38_nonunique_l250_m0_e0;GRCh38_allOtherDifficultregions;GRCh38_gnomAD_InbreedingCoeff_slop1bp_merge1000bp;GRCh38_contigs_lt500kb;GRCh38_gaps_slop15kb;GRCh38_collapsed_duplication_FP_regions;GRCh38_segdups_gt10kb;GRCh38_segdups;GRCh38_alllowmapandsegdupregions;GRCh38_alldifficultregions	DUX4;DUX4	ENSG00000260596;ENSG00000260596	transcript;gene_variant	ENST00000565211.1;ENSG00000260596	protein_coding;.	MODIFIER;MODIFIER	downstream_gene_variant;intragenic_variant	.	.	.	.	.	.	.	.	.	.	.	.	.	.	.
4	190180024	Sniffles2.INS.8AB4M3	N	<INS:70>	INS	INS	70	117.499	202.799	888	848	40	0.045	novel	0.436	0.436	common	0.467	0.441	0.461	0.378	0.421	0.433	0.466	0.439	0.459	0.372	0.417	0.053	0.0926	0.756	0.136	0.0411	0.0126	0.0405	0.201	0.027	0.00571	0.34	0.39	0.357	0.357	0.274	0.301	0.395	0.318	difficult	GRCh38_AllTandemRepeatsandHomopolymers_slop5;GRCh38_AllTandemRepeats_gt100bp_slop5;GRCh38_allTandemRepeats;GRCh38_AllTandemRepeats_201to10000bp_slop5;GRCh38_satellites_slop5;GRCh38_lowmappabilityall;GRCh38_nonunique_l100_m2_e1;GRCh38_allOtherDifficultregions;GRCh38_contigs_lt500kb;GRCh38_gaps_slop15kb;GRCh38_segdups_gt10kb;GRCh38_segdups;GRCh38_alllowmapandsegdupregions;GRCh38_alldifficultregions	DUX4;DUX4	ENSG00000260596;ENSG00000260596	transcript;gene_variant	ENST00000565211.1;ENSG00000260596	protein_coding;.	MODIFIER;MODIFIER	downstream_gene_variant;intragenic_variant	.	.	.	.	.	.	.	.	.	.	.	.	.	.	.
4	190180053	Sniffles2.DEL.8AC0M3	N	<DEL:-67>	DEL	DEL	-67	37.986	260.287	888	866	22	0.0248	novel	0.395	0.395	common	0.376	0.399	0.405	0.418	0.386	0.403	0.376	0.408	0.416	0.433	0.398	0.0136	0.489	0.0798	0.427	0.0158	0.0136	0.602	0.105	0.627	0.0346	0.273	0.392	0.293	0.293	0.264	0.366	0.443	0.356	difficult	GRCh38_AllTandemRepeatsandHomopolymers_slop5;GRCh38_AllTandemRepeats_gt100bp_slop5;GRCh38_allTandemRepeats;GRCh38_SimpleRepeat_homopolymer_4to6_slop5;GRCh38_AllTandemRepeats_201to10000bp_slop5;GRCh38_satellites_slop5;GRCh38_lowmappabilityall;GRCh38_nonunique_l100_m2_e1;GRCh38_allOtherDifficultregions;GRCh38_contigs_lt500kb;GRCh38_gaps_slop15kb;GRCh38_segdups_gt10kb;GRCh38_segdups;GRCh38_alllowmapandsegdupregions;GRCh38_alldifficultregions	DUX4;DUX4	ENSG00000260596;ENSG00000260596	transcript;gene_variant	ENST00000565211.1;ENSG00000260596	protein_coding;.	MODIFIER;MODIFIER	downstream_gene_variant;intragenic_variant	.	.	.	.	.	.	.	.	.	.	.	.	.	.	.
4	190180252	Sniffles2.BND.8AD1M3	N	<BND:8AD1M3>	BND	OTHER	.	0	819.253	888	885	3	0.00338	not_compared	0.00845	0.00845	low_frequency	0.0124	0.00694	0.0149	0.0061	0	0.00848	0.0124	0.00699	0.0149	0.0061	0	1	1	0.000134	1	1	1	1	0.000134	1	1	0.00169	0.982	0	0	0.222	0.000217	0.00756	0.0727	difficult	GRCh38_AllTandemRepeatsandHomopolymers_slop5;GRCh38_AllTandemRepeats_gt100bp_slop5;GRCh38_allTandemRepeats;GRCh38_AllTandemRepeats_201to10000bp_slop5;GRCh38_satellites_slop5;GRCh38_lowmappabilityall;GRCh38_nonunique_l100_m2_e1;GRCh38_allOtherDifficultregions;GRCh38_contigs_lt500kb;GRCh38_gaps_slop15kb;GRCh38_segdups_gt10kb;GRCh38_segdups;GRCh38_alllowmapandsegdupregions;GRCh38_alldifficultregions	.	.	.	.	.	.	.	.	.	.	.	.	.	.	.	.	.	.	.	.	.	.
4	190180272	Sniffles2.BND.8AD2M3	N	<BND:8AD2M3>	BND	OTHER	.	0	818.653	888	887	1	0.00113	not_compared	0.00563	0.00563	low_frequency	0.00415	0	0	0.00305	0.0205	0.00564	0.00415	0	0	0.00305	0.0206	1	1	1	1	0.000903	1	1	1	1	0.000914	0.00113	0.989	0	0	0.193	0.00117	0.0114	0.154	difficult	GRCh38_AllTandemRepeatsandHomopolymers_slop5;GRCh38_AllTandemRepeats_gt100bp_slop5;GRCh38_allTandemRepeats;GRCh38_AllTandemRepeats_201to10000bp_slop5;GRCh38_satellites_slop5;GRCh38_lowmappabilityall;GRCh38_nonunique_l100_m2_e1;GRCh38_allOtherDifficultregions;GRCh38_contigs_lt500kb;GRCh38_gaps_slop15kb;GRCh38_segdups_gt10kb;GRCh38_segdups;GRCh38_alllowmapandsegdupregions;GRCh38_alldifficultregions	.	.	.	.	.	.	.	.	.	.	.	.	.	.	.	.	.	.	.	.	.	.
4	190180275	Sniffles2.BND.8AD5M3	N	<BND:8AD5M3>	BND	OTHER	.	0	645.632	888	888	0	0	not_compared	0.00282	0.00282	rare	0	0.00347	0.00595	0.00305	0.00292	0.00282	0	0.00347	0.00595	0.00305	0.00292	1	1	0.00298	1	1	1	1	0.00298	1	1	0.000563	0.994	0	0	0.27	0.000809	0.00356	0.339	difficult	GRCh38_AllTandemRepeatsandHomopolymers_slop5;GRCh38_AllTandemRepeats_gt100bp_slop5;GRCh38_allTandemRepeats;GRCh38_AllTandemRepeats_201to10000bp_slop5;GRCh38_satellites_slop5;GRCh38_lowmappabilityall;GRCh38_nonunique_l100_m2_e1;GRCh38_allOtherDifficultregions;GRCh38_contigs_lt500kb;GRCh38_gaps_slop15kb;GRCh38_segdups_gt10kb;GRCh38_segdups;GRCh38_alllowmapandsegdupregions;GRCh38_alldifficultregions	.	.	.	.	.	.	.	.	.	.	.	.	.	.	.	.	.	.	.	.	.	.
4	190180277	Sniffles2.BND.8AD3M3	N	<BND:8AD3M3>	BND	OTHER	.	0	607.54	888	884	4	0.00451	not_compared	0.0422	0.0422	low_frequency	0.0539	0.0521	0.0298	0.0305	0.0409	0.0424	0.0539	0.0528	0.0299	0.0307	0.0409	2.11e-07	0.00294	0.129	0.132	0.0237	2.11e-07	0.00306	0.13	0.133	0.0237	0.00507	0.923	0.0164	0.0164	0.166	0.00463	0.0235	0.182	difficult	GRCh38_AllTandemRepeatsandHomopolymers_slop5;GRCh38_AllTandemRepeats_gt100bp_slop5;GRCh38_allTandemRepeats;GRCh38_AllTandemRepeats_201to10000bp_slop5;GRCh38_satellites_slop5;GRCh38_lowmappabilityall;GRCh38_nonunique_l100_m2_e1;GRCh38_allOtherDifficultregions;GRCh38_contigs_lt500kb;GRCh38_gaps_slop15kb;GRCh38_segdups_gt10kb;GRCh38_segdups;GRCh38_alllowmapandsegdupregions;GRCh38_alldifficultregions	.	.	.	.	.	.	.	.	.	.	.	.	.	.	.	.	.	.	.	.	.	.
4	190180701	Sniffles2.DEL.8AC1M3	N	<DEL:-85>	DEL	DEL	-85	139.022	373.549	888	887	1	0.00113	novel	0.425	0.425	common	0.425	0.406	0.452	0.421	0.418	0.426	0.427	0.406	0.452	0.42	0.418	0.0345	0.025	0.213	0.262	0.433	0.0249	0.025	0.213	0.262	0.433	0.319	0.395	0.37	0.37	0.262	0.343	0.428	0.312	difficult	GRCh38_SimpleRepeat_homopolymer_4to6_slop5;GRCh38_lowmappabilityall;GRCh38_nonunique_l100_m2_e1;GRCh38_nonunique_l250_m0_e0;GRCh38_allOtherDifficultregions;GRCh38_contigs_lt500kb;GRCh38_gaps_slop15kb;GRCh38_segdups_gt10kb;GRCh38_segdups;GRCh38_alllowmapandsegdupregions;GRCh38_alldifficultregions	DUX4;DUX4	ENSG00000260596;ENSG00000260596	transcript;gene_variant	ENST00000565211.1;ENSG00000260596	protein_coding;.	MODIFIER;MODIFIER	downstream_gene_variant;intragenic_variant	.	.	.	.	.	.	.	.	.	.	.	.	.	.	.
4	190181313	Sniffles2.INS.8AB5M3	N	<INS:71>	INS	INS	71	86.005	346.842	888	746	142	0.16	novel	0.564	0.436	common	0.598	0.559	0.562	0.537	0.55	0.576	0.607	0.572	0.575	0.544	0.562	8.16e-17	8.92e-08	1.66e-20	1.41e-09	9.77e-10	1.39e-11	0.00037	2.59e-14	3e-05	0.000123	0.702	0.404	0.422	0.389	0.251	0.666	0.556	0.278	difficult	GRCh38_AllTandemRepeatsandHomopolymers_slop5;GRCh38_AllTandemRepeats_gt100bp_slop5;GRCh38_allTandemRepeats;GRCh38_AllTandemRepeats_201to10000bp_slop5;GRCh38_satellites_slop5;GRCh38_allOtherDifficultregions;GRCh38_gnomAD_InbreedingCoeff_slop1bp_merge1000bp;GRCh38_contigs_lt500kb;GRCh38_gaps_slop15kb;GRCh38_segdups_gt10kb;GRCh38_segdups;GRCh38_alllowmapandsegdupregions;GRCh38_alldifficultregions	DUX4	ENSG00000260596	gene_variant	ENSG00000260596	.	MODIFIER	intragenic_variant	.	.	.	.	.	.	.	.	.	.	.	.	.	.	.
5	11568	Sniffles2.INS.1M4	N	<INS:123>	INS	INS	123	152.732	333.906	888	872	16	0.018	novel	0.151	0.151	common	0.185	0.142	0.143	0.158	0.111	0.154	0.188	0.144	0.146	0.16	0.114	0.0305	0.0777	0.534	0.0152	0.23	0.0306	0.0785	0.533	0.0153	0.134	0.058	0.652	0.0951	0.0951	0.316	0.0353	0.106	0.317	difficult	GRCh38_AllTandemRepeatsandHomopolymers_slop5;GRCh38_AllTandemRepeats_gt100bp_slop5;GRCh38_allTandemRepeats;GRCh38_AllTandemRepeats_201to10000bp_slop5;GRCh38_lowmappabilityall;GRCh38_nonunique_l100_m2_e1;GRCh38_allOtherDifficultregions;GRCh38_gaps_slop15kb;GRCh38_chainSelf;GRCh38_alllowmapandsegdupregions;GRCh38_alldifficultregions	CHR_START-ENSG00000250020	CHR_START-ENSG00000250020	intergenic_region	CHR_START-ENSG00000250020	.	MODIFIER	intergenic_region	.	.	.	.	.	.	.	.	.	.	.	.	CTCF Binding Site	.	.
5	12304	Sniffles2.DEL.21M4	N	<DEL:-107>	DEL	DEL	-107	94.587	419.336	888	885	3	0.00338	novel	0.174	0.174	common	0.249	0.146	0.164	0.119	0.155	0.175	0.251	0.146	0.164	0.12	0.155	1.08e-05	0.0438	0.0838	0.475	0.0156	1.01e-05	0.0438	0.0838	0.474	0.0156	0.0755	0.641	0.168	0.168	0.322	0.0653	0.139	0.385	difficult	GRCh38_AllTandemRepeatsandHomopolymers_slop5;GRCh38_AllTandemRepeats_gt100bp_slop5;GRCh38_allTandemRepeats;GRCh38_SimpleRepeat_homopolymer_4to6_slop5;GRCh38_AllTandemRepeats_201to10000bp_slop5;GRCh38_satellites_slop5;GRCh38_allOtherDifficultregions;GRCh38_gaps_slop15kb;GRCh38_chainSelf;GRCh38_alldifficultregions	CHR_START-ENSG00000250020	CHR_START-ENSG00000250020	intergenic_region	CHR_START-ENSG00000250020	.	MODIFIER	intergenic_region	.	.	.	.	.	.	.	.	.	.	.	.	.	.	.
5	13222	Sniffles2.DEL.23M4	N	<DEL:-63>	DEL	DEL	-63	78.79	244.84	888	880	8	0.00901	novel	0.00394	0.00394	rare	0.0083	0	0.00298	0.00305	0.00292	0.00398	0.0084	0	0.00301	0.00309	0.00294	1	1	1	1	1	1	1	1	1	1	0.00113	0.99	0	0	0.268	3.79e-05	0.000408	0.148	difficult	GRCh38_AllTandemRepeatsandHomopolymers_slop5;GRCh38_AllTandemRepeats_gt100bp_slop5;GRCh38_allTandemRepeats;GRCh38_SimpleRepeat_homopolymer_4to6_slop5;GRCh38_AllTandemRepeats_201to10000bp_slop5;GRCh38_satellites_slop5;GRCh38_allOtherDifficultregions;GRCh38_gaps_slop15kb;GRCh38_alldifficultregions	CHR_START-ENSG00000250020	CHR_START-ENSG00000250020	intergenic_region	CHR_START-ENSG00000250020	.	MODIFIER	intergenic_region	.	.	.	.	.	.	.	.	.	.	.	.	.	.	.
5	15204	Sniffles2.DEL.26M4	N	<DEL:-66>	DEL	DEL	-66	88.769	394.882	888	877	11	0.0124	novel	0.00113	0.00113	rare	0.00415	0	0	0	0	0.00114	0.0042	0	0	0	0	1	1	1	1	1	1	1	1	1	1	0.000563	0.997	0	0	0.476	0	0.00018	0.264	difficult	GRCh38_SimpleRepeat_homopolymer_4to6_slop5;GRCh38_allOtherDifficultregions;GRCh38_gaps_slop15kb;GRCh38_segdups_gt10kb;GRCh38_chainSelf;GRCh38_segdups;GRCh38_alllowmapandsegdupregions;GRCh38_alldifficultregions	CHR_START-ENSG00000250020	CHR_START-ENSG00000250020	intergenic_region	CHR_START-ENSG00000250020	.	MODIFIER	intergenic_region	.	.	.	.	.	.	.	.	.	.	.	.	.	.	.
5	18384	Sniffles2.DEL.27M4	N	<DEL:-4645>	DEL	DEL	-4645	62.282	52.994	888	873	15	0.0169	known	0.0282	0.0282	low_frequency	0.0934	0.0139	0.00298	0	0	0.0286	0.0945	0.014	0.00305	0	0	0.703	1	1	1	1	0.703	1	1	1	1	0.0113	0.945	0.184	0.184	0.429	0.00113	0.0038	0.302	difficult	GRCh38_AllHomopolymers_gt6bp_imperfectgt10bp_slop5;GRCh38_AllTandemRepeatsandHomopolymers_slop5;GRCh38_allTandemRepeats;GRCh38_SimpleRepeat_homopolymer_7to11_slop5;GRCh38_SimpleRepeat_homopolymer_4to6_slop5;GRCh38_AllTandemRepeats_lt51bp_slop5;GRCh38_SimpleRepeat_imperfecthomopolgt20_slop5;GRCh38_SimpleRepeat_imperfecthomopolgt10_slop5;GRCh38_lowmappabilityall;GRCh38_nonunique_l100_m2_e1;GRCh38_allOtherDifficultregions;GRCh38_gaps_slop15kb;GRCh38_segdups_gt10kb;GRCh38_chainSelf;GRCh38_segdups;GRCh38_alllowmapandsegdupregions;GRCh38_alldifficultregions	CHR_START-ENSG00000250020	CHR_START-ENSG00000250020	intergenic_region	CHR_START-ENSG00000250020	.	MODIFIER	intergenic_region	.	.	.	.	.	.	.	.	.	.	.	.	Enhancer;CTCF Binding Site	.	.
5	27338	Sniffles2.DEL.28M4	N	<DEL:-84>	DEL	DEL	-84	282.275	134.574	888	867	21	0.0236	novel	0.0208	0.0208	low_frequency	0.0768	0	0	0	0	0.0213	0.0791	0	0	0	0	1	1	1	1	1	1	1	1	1	1	0.00845	0.956	0.139	0.139	0.417	0.00528	0.012	0.501	difficult	GRCh38_SimpleRepeat_homopolymer_4to6_slop5;GRCh38_lowmappabilityall;GRCh38_nonunique_l100_m2_e1;GRCh38_segdups_gt10kb;GRCh38_segdups;GRCh38_alllowmapandsegdupregions;GRCh38_alldifficultregions	CHR_START-ENSG00000250020	CHR_START-ENSG00000250020	intergenic_region	CHR_START-ENSG00000250020	.	MODIFIER	intergenic_region	.	.	.	.	.	.	.	.	.	.	.	.	Open chromatin	.	.
5	43244	Sniffles2.DEL.29M4	N	<DEL:-170>	DEL	DEL	-170	73.901	305.21	888	875	13	0.0146	known	0.0248	0.0248	low_frequency	0.027	0.00694	0.0595	0	0.0263	0.0251	0.028	0.00694	0.0595	0	0.0266	1	1	0.452	1	1	1	1	0.452	1	1	0.00619	0.95	0.116	0.116	0.314	0.00174	0.00807	0.25	difficult	GRCh38_AllTandemRepeatsandHomopolymers_slop5;GRCh38_AllTandemRepeats_gt100bp_slop5;GRCh38_allTandemRepeats;GRCh38_AllTandemRepeats_201to10000bp_slop5;GRCh38_lowmappabilityall;GRCh38_nonunique_l100_m2_e1;GRCh38_nonunique_l250_m0_e0;GRCh38_segdups_gt10kb;GRCh38_chainSelf;GRCh38_segdups;GRCh38_alllowmapandsegdupregions;GRCh38_alldifficultregions	CHR_START-ENSG00000250020	CHR_START-ENSG00000250020	intergenic_region	CHR_START-ENSG00000250020	.	MODIFIER	intergenic_region	.	.	.	.	.	.	.	.	.	.	.	.	.	.	.
5	49629	Sniffles2.DEL.2AM4	N	<DEL:-51>	DEL	DEL	-51	63.197	322.618	888	864	24	0.027	novel	0.00901	0.00901	low_frequency	0.029	0.00347	0.00298	0	0	0.00926	0.0299	0.0035	0.00311	0	0	1	1	1	1	1	1	1	1	1	1	0.00169	0.979	0	0	0.287	0.000102	0.00095	0.157	difficult	GRCh38_AllTandemRepeatsandHomopolymers_slop5;GRCh38_AllTandemRepeats_gt100bp_slop5;GRCh38_allTandemRepeats;GRCh38_AllTandemRepeats_201to10000bp_slop5;GRCh38_alldifficultregions	CHR_START-ENSG00000250020	CHR_START-ENSG00000250020	intergenic_region	CHR_START-ENSG00000250020	.	MODIFIER	intergenic_region	.	.	.	.	.	.	.	.	.	.	.	.	.	.	.
5	53219	Sniffles2.DEL.2BM4	N	<DEL:-99>	DEL	DEL	-99	95.068	367.955	888	874	14	0.0158	novel	0.17	0.17	common	0.172	0.264	0.125	0.198	0.105	0.172	0.173	0.264	0.127	0.203	0.107	0.181	0.282	0.026	0.806	1	0.177	0.282	0.0283	0.809	1	0.167	0.895	0.804	0.804	0.811	0.256	0.25	0.954	difficult	GRCh38_gclt25orgt65_slop50;GRCh38_SimpleRepeat_homopolymer_4to6_slop5;GRCh38_alldifficultregions	ENSG00000250020;CHR_START-ENSG00000250020	ENSG00000250020;CHR_START-ENSG00000250020	transcript;intergenic_region	ENST00000506872.1;CHR_START-ENSG00000250020	processed_pseudogene;.	MODIFIER;MODIFIER	upstream_gene_variant;intergenic_region	.	.	.	.	.	.	.	.	.	.	.	.	.	.	.
5	56990	Sniffles2.INS.7M4	N	<INS:326>	INS	INS	326	142.073	329.444	888	859	29	0.0327	known	0.0124	0.0124	low_frequency	0	0.0139	0.0506	0	0.00292	0.0128	0	0.0141	0.0528	0	0.00305	1	1	1	1	1	1	1	1	1	1	0.00338	0.973	0.0909	0.0909	0.337	0.000427	0.00344	0.165	confident	GRCh38_notinalldifficultregions	ENSG00000250020;CHR_START-ENSG00000250020	ENSG00000250020;CHR_START-ENSG00000250020	transcript;intergenic_region	ENST00000506872.1;CHR_START-ENSG00000250020	processed_pseudogene;.	MODIFIER;MODIFIER	upstream_gene_variant;intergenic_region	.	.	.	.	.	.	.	.	.	.	.	.	Enhancer	.	.
5	73238	Sniffles2.DEL.2DM4	N	<DEL:-65>	DEL	DEL	-65	105.666	321.063	888	868	20	0.0225	novel	0.0276	0.0276	low_frequency	0.0788	0.0139	0.00893	0.0061	0.00585	0.0282	0.0802	0.0143	0.00915	0.00621	0.00602	0.375	1	1	1	1	0.375	1	1	1	1	0.0169	0.947	0.306	0.306	0.445	0.0026	0.00671	0.384	difficult	GRCh38_gclt25orgt65_slop50;GRCh38_AllTandemRepeatsandHomopolymers_slop5;GRCh38_AllTandemRepeats_gt100bp_slop5;GRCh38_allTandemRepeats;GRCh38_SimpleRepeat_homopolymer_4to6_slop5;GRCh38_AllTandemRepeats_201to10000bp_slop5;GRCh38_lowmappabilityall;GRCh38_nonunique_l100_m2_e1;GRCh38_chainSelf;GRCh38_alllowmapandsegdupregions;GRCh38_alldifficultregions	ENSG00000250020-PLEKHG4B	ENSG00000250020-ENSG00000153404	intergenic_region	ENSG00000250020-ENSG00000153404	.	MODIFIER	intergenic_region	.	.	.	.	.	.	.	.	.	.	.	.	.	.	.
5	73628	Sniffles2.INS.EM4	N	<INS:436>	INS	INS	436	250.422	128.096	888	873	15	0.0169	novel	0.0124	0.0124	low_frequency	0.0083	0.00694	0.0179	0.0213	0.00877	0.0126	0.0084	0.00709	0.0182	0.0217	0.00893	1	1	1	1	1	1	1	1	1	1	0.00563	0.966	0.0455	0.0455	0.427	0.000863	0.00551	0.238	difficult	GRCh38_gclt25orgt65_slop50;GRCh38_AllTandemRepeatsandHomopolymers_slop5;GRCh38_AllTandemRepeats_gt100bp_slop5;GRCh38_allTandemRepeats;GRCh38_AllTandemRepeats_201to10000bp_slop5;GRCh38_lowmappabilityall;GRCh38_nonunique_l100_m2_e1;GRCh38_chainSelf;GRCh38_alllowmapandsegdupregions;GRCh38_alldifficultregions	ENSG00000250020-PLEKHG4B	ENSG00000250020-ENSG00000153404	intergenic_region	ENSG00000250020-ENSG00000153404	.	MODIFIER	intergenic_region	.	.	.	.	.	.	.	.	.	.	.	.	.	.	.
5	74578	Sniffles2.DEL.2EM4	N	<DEL:-2073>	DEL	DEL	-2073	225.702	57.707	888	858	30	0.0338	known	0.00225	0.00225	rare	0.0083	0	0	0	0	0.00233	0.00858	0	0	0	0	1	1	1	1	1	1	1	1	1	1	0.000563	0.994	0	0	0.216	2.05e-06	0.000126	0.0811	confident	GRCh38_gclt25orgt65_slop50;GRCh38_AllHomopolymers_gt6bp_imperfectgt10bp_slop5;GRCh38_AllTandemRepeats_51to200bp_slop5;GRCh38_AllTandemRepeatsandHomopolymers_slop5;GRCh38_SimpleRepeat_diTR_11to50_slop5;GRCh38_AllTandemRepeats_gt100bp_slop5;GRCh38_allTandemRepeats;GRCh38_SimpleRepeat_homopolymer_7to11_slop5;GRCh38_SimpleRepeat_homopolymer_4to6_slop5;GRCh38_chainSelf;GRCh38_alldifficultregions;GRCh38_notinalldifficultregions	ENSG00000250020-PLEKHG4B	ENSG00000250020-ENSG00000153404	intergenic_region	ENSG00000250020-ENSG00000153404	.	MODIFIER	intergenic_region	.	.	.	.	.	.	.	.	.	.	.	.	Enhancer;Enhancer	.	.
5	80238	Sniffles2.INS.10M4	N	<INS:156>	INS	INS	156	62.628	195.773	888	855	33	0.0372	novel	0.0935	0.0935	common	0.247	0.0451	0	0.0854	0.0175	0.0971	0.255	0.0468	0	0.087	0.0186	0.164	1	1	1	1	0.226	1	1	1	1	0.0867	0.929	0.692	0.692	0.786	0.0539	0.0547	0.948	difficult	GRCh38_AllTandemRepeats_51to200bp_slop5;GRCh38_AllTandemRepeatsandHomopolymers_slop5;GRCh38_AllTandemRepeats_gt100bp_slop5;GRCh38_allTandemRepeats;GRCh38_chainSelf;GRCh38_alldifficultregions	ENSG00000250020-PLEKHG4B	ENSG00000250020-ENSG00000153404	intergenic_region	ENSG00000250020-ENSG00000153404	.	MODIFIER	intergenic_region	.	.	.	.	.	.	.	.	.	.	.	.	.	.	.
5	80933	Sniffles2.DEL.30M4	N	<DEL:-165>	DEL	DEL	-165	76.178	261.286	888	867	21	0.0236	novel	0.0873	0.0873	common	0.212	0.0451	0.0208	0.0732	0.0263	0.0894	0.215	0.0464	0.0215	0.0741	0.0273	0.0031	0.247	1	1	1	0.00334	0.253	1	1	1	0.0783	0.922	0.652	0.652	0.706	0.0401	0.0431	0.832	difficult	GRCh38_AllTandemRepeatsandHomopolymers_slop5;GRCh38_AllTandemRepeats_gt100bp_slop5;GRCh38_allTandemRepeats;GRCh38_SimpleRepeat_homopolymer_4to6_slop5;GRCh38_AllTandemRepeats_201to10000bp_slop5;GRCh38_lowmappabilityall;GRCh38_nonunique_l100_m2_e1;GRCh38_alllowmapandsegdupregions;GRCh38_alldifficultregions	ENSG00000250020-PLEKHG4B	ENSG00000250020-ENSG00000153404	intergenic_region	ENSG00000250020-ENSG00000153404	.	MODIFIER	intergenic_region	.	.	.	.	.	.	.	.	.	.	.	.	Enhancer	.	.
5	83354	Sniffles2.DEL.32M4	N	<DEL:-1258>	DEL	DEL	-1258	273.438	252.76	888	862	26	0.0293	novel	0.0417	0.0417	low_frequency	0.00622	0.0312	0.0863	0.061	0.038	0.0429	0.00647	0.0319	0.0884	0.0621	0.0396	1	1	0.347	0.46	1	1	1	0.359	0.467	1	0.0208	0.904	0.155	0.155	0.372	0.0274	0.0475	0.388	difficult	GRCh38_gclt25orgt65_slop50;GRCh38_AllTandemRepeatsandHomopolymers_slop5;GRCh38_AllTandemRepeats_gt100bp_slop5;GRCh38_allTandemRepeats;GRCh38_SimpleRepeat_homopolymer_4to6_slop5;GRCh38_AllTandemRepeats_201to10000bp_slop5;GRCh38_lowmappabilityall;GRCh38_nonunique_l100_m2_e1;GRCh38_nonunique_l250_m0_e0;GRCh38_chainSelf;GRCh38_segdups;GRCh38_alllowmapandsegdupregions;GRCh38_alldifficultregions	ENSG00000250020-PLEKHG4B	ENSG00000250020-ENSG00000153404	intergenic_region	ENSG00000250020-ENSG00000153404	.	MODIFIER	intergenic_region	.	.	.	.	.	.	.	.	.	.	.	.	Enhancer	.	.
5	83375	Sniffles2.DEL.33M4	N	<DEL:-179>	DEL	DEL	-179	200.126	155.86	888	878	10	0.0113	novel	0.243	0.243	common	0.178	0.299	0.235	0.241	0.295	0.245	0.179	0.299	0.239	0.242	0.299	0.00172	0.691	0.396	1	0.359	0.00171	0.691	0.393	1	0.358	0.12	0.533	0.191	0.191	0.32	0.118	0.223	0.376	difficult	GRCh38_gclt25orgt65_slop50;GRCh38_AllTandemRepeatsandHomopolymers_slop5;GRCh38_AllTandemRepeats_gt100bp_slop5;GRCh38_allTandemRepeats;GRCh38_SimpleRepeat_homopolymer_4to6_slop5;GRCh38_AllTandemRepeats_201to10000bp_slop5;GRCh38_lowmappabilityall;GRCh38_nonunique_l100_m2_e1;GRCh38_chainSelf;GRCh38_segdups;GRCh38_alllowmapandsegdupregions;GRCh38_alldifficultregions	ENSG00000250020-PLEKHG4B	ENSG00000250020-ENSG00000153404	intergenic_region	ENSG00000250020-ENSG00000153404	.	MODIFIER	intergenic_region	.	.	.	.	.	.	.	.	.	.	.	.	Enhancer	.	.
5	83526	Sniffles2.INS.15M4	N	<INS:1983>	INS	INS	1983	300.426	241.68	888	862	26	0.0293	novel	0.00113	0.00113	rare	0	0.00347	0	0.00305	0	0.00116	0	0.00355	0	0.00311	0	1	1	1	1	1	1	1	1	1	1	0	0.998	0	0	0.194	0.00091	0.00798	0.26	difficult	GRCh38_gclt25orgt65_slop50;GRCh38_AllTandemRepeatsandHomopolymers_slop5;GRCh38_AllTandemRepeats_gt100bp_slop5;GRCh38_allTandemRepeats;GRCh38_AllTandemRepeats_201to10000bp_slop5;GRCh38_lowmappabilityall;GRCh38_nonunique_l100_m2_e1;GRCh38_chainSelf;GRCh38_segdups;GRCh38_alllowmapandsegdupregions;GRCh38_alldifficultregions	ENSG00000250020-PLEKHG4B	ENSG00000250020-ENSG00000153404	intergenic_region	ENSG00000250020-ENSG00000153404	.	MODIFIER	intergenic_region	.	.	.	.	.	.	.	.	.	.	.	.	.	.	.
5	83807	Sniffles2.INS.13M4	N	<INS:637>	INS	INS	637	211.585	355.4	888	869	19	0.0214	novel	0.0298	0.0298	low_frequency	0.0249	0.0382	0.0298	0.0274	0.0322	0.0305	0.0252	0.039	0.0305	0.0278	0.0335	0.131	1	1	1	1	0.132	1	1	1	1	0.0107	0.926	0.0385	0.0385	0.365	0.0168	0.0345	0.45	difficult	GRCh38_gclt25orgt65_slop50;GRCh38_AllTandemRepeatsandHomopolymers_slop5;GRCh38_AllTandemRepeats_gt100bp_slop5;GRCh38_allTandemRepeats;GRCh38_AllTandemRepeats_201to10000bp_slop5;GRCh38_lowmappabilityall;GRCh38_nonunique_l100_m2_e1;GRCh38_chainSelf;GRCh38_segdups;GRCh38_alllowmapandsegdupregions;GRCh38_alldifficultregions	ENSG00000250020-PLEKHG4B	ENSG00000250020-ENSG00000153404	intergenic_region	ENSG00000250020-ENSG00000153404	.	MODIFIER	intergenic_region	.	.	.	.	.	.	.	.	.	.	.	.	.	.	.
5	84498	Sniffles2.DEL.34M4	N	<DEL:-103>	DEL	DEL	-103	95.355	466.595	888	885	3	0.00338	novel	0.418	0.418	common	0.301	0.493	0.432	0.43	0.497	0.419	0.3	0.493	0.434	0.43	0.497	0.648	0.32	0.21	0.874	0.0675	0.758	0.32	0.209	0.874	0.0675	0.324	0.425	0.369	0.369	0.329	0.419	0.482	0.392	difficult	GRCh38_gclt25orgt65_slop50;GRCh38_AllTandemRepeatsandHomopolymers_slop5;GRCh38_AllTandemRepeats_gt100bp_slop5;GRCh38_allTandemRepeats;GRCh38_SimpleRepeat_homopolymer_4to6_slop5;GRCh38_AllTandemRepeats_201to10000bp_slop5;GRCh38_lowmappabilityall;GRCh38_nonunique_l100_m2_e1;GRCh38_chainSelf;GRCh38_segdups;GRCh38_alllowmapandsegdupregions;GRCh38_alldifficultregions	ENSG00000250020-PLEKHG4B	ENSG00000250020-ENSG00000153404	intergenic_region	ENSG00000250020-ENSG00000153404	.	MODIFIER	intergenic_region	.	.	.	.	.	.	.	.	.	.	.	.	.	.	.
5	84626	Sniffles2.DEL.35M4	N	<DEL:-480>	DEL	DEL	-480	229.808	285.646	888	870	18	0.0203	novel	0.0952	0.0952	common	0.0913	0.066	0.122	0.0854	0.108	0.0971	0.0936	0.0669	0.124	0.087	0.111	1	0.11	1	0.325	0.224	1	0.113	1	0.333	0.226	0.0327	0.793	0.0994	0.0994	0.289	0.0218	0.0731	0.28	difficult	GRCh38_gclt25orgt65_slop50;GRCh38_AllTandemRepeatsandHomopolymers_slop5;GRCh38_AllTandemRepeats_gt100bp_slop5;GRCh38_allTandemRepeats;GRCh38_SimpleRepeat_homopolymer_4to6_slop5;GRCh38_AllTandemRepeats_201to10000bp_slop5;GRCh38_lowmappabilityall;GRCh38_nonunique_l100_m2_e1;GRCh38_nonunique_l250_m0_e0;GRCh38_chainSelf;GRCh38_segdups;GRCh38_alllowmapandsegdupregions;GRCh38_alldifficultregions	ENSG00000250020-PLEKHG4B	ENSG00000250020-ENSG00000153404	intergenic_region	ENSG00000250020-ENSG00000153404	.	MODIFIER	intergenic_region	.	.	.	.	.	.	.	.	.	.	.	.	.	.	.
5	85240	Sniffles2.INS.1AM4	N	<INS:114>	INS	INS	114	151.656	181.202	888	871	17	0.0191	novel	0.0462	0.0462	low_frequency	0.0788	0.0417	0.0327	0.0427	0.0205	0.0471	0.0798	0.0422	0.0333	0.0432	0.0213	0.169	1	0.156	0.251	1	0.174	1	0.158	0.254	1	0.0158	0.886	0.026	0.026	0.317	0.0269	0.0537	0.496	difficult	GRCh38_gclt25orgt65_slop50;GRCh38_AllTandemRepeatsandHomopolymers_slop5;GRCh38_AllTandemRepeats_gt100bp_slop5;GRCh38_allTandemRepeats;GRCh38_AllTandemRepeats_201to10000bp_slop5;GRCh38_lowmappabilityall;GRCh38_nonunique_l100_m2_e1;GRCh38_chainSelf;GRCh38_segdups;GRCh38_alllowmapandsegdupregions;GRCh38_alldifficultregions	ENSG00000250020-PLEKHG4B	ENSG00000250020-ENSG00000153404	intergenic_region	ENSG00000250020-ENSG00000153404	.	MODIFIER	intergenic_region	.	.	.	.	.	.	.	.	.	.	.	.	.	.	.
5	85378	Sniffles2.DEL.36M4	N	<DEL:-59>	DEL	DEL	-59	45.483	221.613	888	863	25	0.0282	novel	0.0141	0.0141	low_frequency	0.0208	0	0.00595	0.0183	0.0205	0.0145	0.0215	0	0.00617	0.0186	0.0211	1	1	1	1	1	1	1	1	1	1	0.00732	0.964	0.12	0.12	0.403	0.00144	0.00839	0.205	difficult	GRCh38_gclt25orgt65_slop50;GRCh38_AllTandemRepeatsandHomopolymers_slop5;GRCh38_AllTandemRepeats_gt100bp_slop5;GRCh38_allTandemRepeats;GRCh38_SimpleRepeat_homopolymer_4to6_slop5;GRCh38_AllTandemRepeats_201to10000bp_slop5;GRCh38_lowmappabilityall;GRCh38_nonunique_l100_m2_e1;GRCh38_chainSelf;GRCh38_segdups;GRCh38_alllowmapandsegdupregions;GRCh38_alldifficultregions	ENSG00000250020-PLEKHG4B	ENSG00000250020-ENSG00000153404	intergenic_region	ENSG00000250020-ENSG00000153404	.	MODIFIER	intergenic_region	.	.	.	.	.	.	.	.	.	.	.	.	.	.	.
5	92370	Sniffles2.INS.1DM4	N	<INS:339>	INS	INS	339	179.15	67.999	888	887	1	0.00113	novel	0.873	0.127	common	0.784	0.889	0.976	0.878	0.88	0.874	0.788	0.889	0.976	0.878	0.88	1.62e-05	0.218	1	0.134	0.136	1.33e-06	0.218	1	0.134	0.136	0.943	0.748	0.749	0.201	0.367	0.961	0.902	0.334	difficult	GRCh38_gclt25orgt65_slop50;GRCh38_AllHomopolymers_gt6bp_imperfectgt10bp_slop5;GRCh38_AllTandemRepeatsandHomopolymers_slop5;GRCh38_SimpleRepeat_homopolymer_7to11_slop5;GRCh38_SimpleRepeat_imperfecthomopolgt10_slop5;GRCh38_chainSelf;GRCh38_alldifficultregions	PLEKHG4B	ENSG00000153404	transcript	ENST00000637938.2	protein_coding	MODIFIER	intron_variant	PLEKHG4B	ENSG00000153404	transcript	ENST00000637938.2	protein_coding	MODIFIER	intron_variant	.	.	.	.	.	Promoter	.	.
5	92370	Sniffles2.INS.1EM4	N	<INS:1106>	INS	INS	1106	347.992	29.017	888	860	28	0.0315	novel	0.00282	0.00282	rare	0.0104	0	0	0	0	0.00291	0.0107	0	0	0	0	0.0207	1	1	1	1	0.0213	1	1	1	1	0.00113	0.993	0	0	0.396	2.77e-05	8.36e-05	0.361	difficult	GRCh38_gclt25orgt65_slop50;GRCh38_AllHomopolymers_gt6bp_imperfectgt10bp_slop5;GRCh38_AllTandemRepeatsandHomopolymers_slop5;GRCh38_SimpleRepeat_homopolymer_7to11_slop5;GRCh38_SimpleRepeat_imperfecthomopolgt10_slop5;GRCh38_chainSelf;GRCh38_alldifficultregions	PLEKHG4B	ENSG00000153404	transcript	ENST00000637938.2	protein_coding	MODIFIER	intron_variant	PLEKHG4B	ENSG00000153404	transcript	ENST00000637938.2	protein_coding	MODIFIER	intron_variant	.	.	.	.	.	Promoter	.	.
5	94504	Sniffles2.INS.1FM4	N	<INS:110>	INS	INS	110	68.545	130.348	888	863	25	0.0282	novel	0.161	0.161	common	0.4	0.108	0.00595	0.149	0.0322	0.165	0.404	0.112	0.00606	0.148	0.0346	0.179	1	1	0.762	0.00821	0.18	1	1	0.756	0.00948	0.153	0.89	0.643	0.643	0.75	0.116	0.115	0.891	difficult	GRCh38_AllTandemRepeatsandHomopolymers_slop5;GRCh38_AllTandemRepeats_gt100bp_slop5;GRCh38_allTandemRepeats;GRCh38_AllTandemRepeats_201to10000bp_slop5;GRCh38_alldifficultregions	PLEKHG4B	ENSG00000153404	transcript	ENST00000637938.2	protein_coding	MODIFIER	intron_variant	PLEKHG4B	ENSG00000153404	transcript	ENST00000637938.2	protein_coding	MODIFIER	intron_variant	.	.	.	.	.	.	.	.
5	97319	Sniffles2.INS.20M4	N	<INS:102>	INS	INS	102	57.017	122.997	888	865	23	0.0259	novel	0.21	0.21	common	0.583	0.122	0.00595	0.14	0.0263	0.214	0.583	0.128	0.00614	0.14	0.0274	0.00011	0.438	1	1	0.102	0.000115	0.458	1	1	0.107	0.197	0.837	0.575	0.575	0.709	0.119	0.123	0.841	difficult	GRCh38_AllTandemRepeatsandHomopolymers_slop5;GRCh38_AllTandemRepeats_gt100bp_slop5;GRCh38_allTandemRepeats;GRCh38_SimpleRepeat_homopolymer_4to6_slop5;GRCh38_AllTandemRepeats_201to10000bp_slop5;GRCh38_lowmappabilityall;GRCh38_nonunique_l100_m2_e1;GRCh38_chainSelf;GRCh38_alllowmapandsegdupregions;GRCh38_alldifficultregions	PLEKHG4B	ENSG00000153404	transcript	ENST00000637938.2	protein_coding	MODIFIER	intron_variant	PLEKHG4B	ENSG00000153404	transcript	ENST00000637938.2	protein_coding	MODIFIER	intron_variant	.	.	.	.	.	Open chromatin	.	.
5	97643	Sniffles2.DEL.65M4	N	<DEL:-2717>	DEL	DEL	-2717	279.675	26.198	888	854	34	0.0383	novel	0.00338	0.00338	rare	0.0104	0.00347	0	0	0	0.00351	0.0108	0.00362	0	0	0	1	1	1	1	1	1	1	1	1	1	0.00113	0.995	0.333	0.333	0.558	0.000268	0.000219	0.559	confident	GRCh38_AllHomopolymers_gt6bp_imperfectgt10bp_slop5;GRCh38_AllTandemRepeatsandHomopolymers_slop5;GRCh38_SimpleRepeat_homopolymer_gt11_slop5;GRCh38_SimpleRepeat_homopolymer_gt20_slop5;GRCh38_SimpleRepeat_diTR_11to50_slop5;GRCh38_AllTandemRepeats_gt100bp_slop5;GRCh38_allTandemRepeats;GRCh38_SimpleRepeat_homopolymer_7to11_slop5;GRCh38_SimpleRepeat_homopolymer_4to6_slop5;GRCh38_AllTandemRepeats_lt51bp_slop5;GRCh38_SimpleRepeat_imperfecthomopolgt20_slop5;GRCh38_AllTandemRepeats_201to10000bp_slop5;GRCh38_SimpleRepeat_imperfecthomopolgt10_slop5;GRCh38_lowmappabilityall;GRCh38_nonunique_l100_m2_e1;GRCh38_chainSelf;GRCh38_alllowmapandsegdupregions;GRCh38_alldifficultregions;GRCh38_notinalldifficultregions	PLEKHG4B	ENSG00000153404	transcript	ENST00000637938.2	protein_coding	MODIFIER	intron_variant	PLEKHG4B	ENSG00000153404	transcript	ENST00000637938.2	protein_coding	MODIFIER	intron_variant	.	.	.	.	.	Enhancer	.	.
5	100995	Sniffles2.DEL.66M4	N	<DEL:-424>	DEL	DEL	-424	299.563	295.631	888	868	20	0.0225	novel	0.0388	0.0388	low_frequency	0.0809	0.0521	0.00595	0.0244	0.0146	0.0398	0.0816	0.0547	0.00617	0.0244	0.0151	0.19	1	1	1	1	0.194	1	1	1	1	0.022	0.928	0.288	0.288	0.473	0.0192	0.0331	0.513	difficult	GRCh38_AllTandemRepeatsandHomopolymers_slop5;GRCh38_AllTandemRepeats_gt100bp_slop5;GRCh38_allTandemRepeats;GRCh38_SimpleRepeat_homopolymer_4to6_slop5;GRCh38_AllTandemRepeats_201to10000bp_slop5;GRCh38_lowmappabilityall;GRCh38_nonunique_l100_m2_e1;GRCh38_chainSelf;GRCh38_alllowmapandsegdupregions;GRCh38_alldifficultregions	PLEKHG4B	ENSG00000153404	transcript	ENST00000637938.2	protein_coding	MODIFIER	intron_variant	PLEKHG4B	ENSG00000153404	transcript	ENST00000637938.2	protein_coding	MODIFIER	intron_variant	.	.	.	.	.	.	.	.
5	100999	Sniffles2.INS.47M4	N	<INS:1704>	INS	INS	1704	268.698	364.902	888	858	30	0.0338	novel	0.00282	0.00282	rare	0.00415	0	0	0.00305	0.00585	0.00291	0.00431	0	0	0.00305	0.00614	1	1	1	1	1	1	1	1	1	1	0.00169	0.991	0	0	0.672	0.000349	0.00108	0.338	difficult	GRCh38_AllTandemRepeatsandHomopolymers_slop5;GRCh38_AllTandemRepeats_gt100bp_slop5;GRCh38_allTandemRepeats;GRCh38_AllTandemRepeats_201to10000bp_slop5;GRCh38_lowmappabilityall;GRCh38_nonunique_l100_m2_e1;GRCh38_chainSelf;GRCh38_alllowmapandsegdupregions;GRCh38_alldifficultregions	PLEKHG4B	ENSG00000153404	transcript	ENST00000637938.2	protein_coding	MODIFIER	intron_variant	PLEKHG4B	ENSG00000153404	transcript	ENST00000637938.2	protein_coding	MODIFIER	intron_variant	.	.	.	.	.	.	.	.
5	101151	Sniffles2.DEL.67M4	N	<DEL:-58>	DEL	DEL	-58	62.327	433.508	888	872	16	0.018	novel	0.0715	0.0715	common	0.0643	0.0764	0.0595	0.107	0.0556	0.0728	0.0654	0.0797	0.061	0.107	0.0562	1	1	0.452	0.22	0.411	1	1	0.46	0.22	0.415	0.0265	0.85	0.129	0.129	0.356	0.0818	0.118	0.54	difficult	GRCh38_AllTandemRepeatsandHomopolymers_slop5;GRCh38_AllTandemRepeats_gt100bp_slop5;GRCh38_allTandemRepeats;GRCh38_SimpleRepeat_homopolymer_4to6_slop5;GRCh38_AllTandemRepeats_201to10000bp_slop5;GRCh38_lowmappabilityall;GRCh38_nonunique_l100_m2_e1;GRCh38_chainSelf;GRCh38_alllowmapandsegdupregions;GRCh38_alldifficultregions	PLEKHG4B	ENSG00000153404	transcript	ENST00000637938.2	protein_coding	MODIFIER	intron_variant	PLEKHG4B	ENSG00000153404	transcript	ENST00000637938.2	protein_coding	MODIFIER	intron_variant	.	.	.	.	.	.	.	.
5	101764	Sniffles2.INS.4AM4	N	<INS:104>	INS	INS	104	137.242	243.771	888	870	18	0.0203	novel	0.115	0.115	common	0.212	0.0903	0.122	0.0518	0.0556	0.117	0.211	0.0935	0.126	0.0518	0.0576	0.0321	0.605	0.275	1	0.411	0.032	0.607	0.286	1	0.423	0.0586	0.768	0.205	0.205	0.399	0.0356	0.0707	0.469	difficult	GRCh38_AllTandemRepeatsandHomopolymers_slop5;GRCh38_AllTandemRepeats_gt100bp_slop5;GRCh38_allTandemRepeats;GRCh38_SimpleRepeat_homopolymer_4to6_slop5;GRCh38_AllTandemRepeats_201to10000bp_slop5;GRCh38_lowmappabilityall;GRCh38_nonunique_l100_m2_e1;GRCh38_chainSelf;GRCh38_alllowmapandsegdupregions;GRCh38_alldifficultregions	PLEKHG4B	ENSG00000153404	transcript	ENST00000637938.2	protein_coding	MODIFIER	intron_variant	PLEKHG4B	ENSG00000153404	transcript	ENST00000637938.2	protein_coding	MODIFIER	intron_variant	.	.	.	.	.	.	.	.
5	104095	Sniffles2.DEL.68M4	N	<DEL:-64>	DEL	DEL	-64	77.503	172.896	888	857	31	0.0349	novel	0.0383	0.0383	low_frequency	0.0228	0.0347	0.00595	0.113	0.0234	0.0397	0.0243	0.0352	0.00614	0.113	0.0247	1	1	1	1	1	1	1	1	1	1	0.0338	0.977	0.788	0.788	0.862	0.0817	0.0828	0.987	difficult	GRCh38_AllTandemRepeatsandHomopolymers_slop5;GRCh38_AllTandemRepeats_gt100bp_slop5;GRCh38_allTandemRepeats;GRCh38_AllTandemRepeats_201to10000bp_slop5;GRCh38_lowmappabilityall;GRCh38_nonunique_l100_m2_e1;GRCh38_chainSelf;GRCh38_alllowmapandsegdupregions;GRCh38_alldifficultregions	PLEKHG4B	ENSG00000153404	transcript	ENST00000637938.2	protein_coding	MODIFIER	intron_variant	PLEKHG4B	ENSG00000153404	transcript	ENST00000637938.2	protein_coding	MODIFIER	intron_variant	.	.	.	.	.	Open chromatin	.	.
5	104155	Sniffles2.INS.50M4	N	<INS:50>	INS	INS	50	41.648	239.698	888	854	34	0.0383	novel	0.00225	0.00225	rare	0.0083	0	0	0	0	0.00234	0.00889	0	0	0	0	1	1	1	1	1	1	1	1	1	1	0.00113	0.993	0	0	0.36	1.84e-05	0.00035	0.296	difficult	GRCh38_AllTandemRepeatsandHomopolymers_slop5;GRCh38_AllTandemRepeats_gt100bp_slop5;GRCh38_allTandemRepeats;GRCh38_AllTandemRepeats_201to10000bp_slop5;GRCh38_chainSelf;GRCh38_alldifficultregions	PLEKHG4B	ENSG00000153404	transcript	ENST00000637938.2	protein_coding	MODIFIER	intron_variant	PLEKHG4B	ENSG00000153404	transcript	ENST00000637938.2	protein_coding	MODIFIER	intron_variant	.	.	.	.	.	.	.	.
5	105138	Sniffles2.INS.4FM4	N	<INS:196>	INS	INS	196	161.024	128.461	888	867	21	0.0236	novel	0.208	0.208	common	0.57	0.125	0.00595	0.14	0.0292	0.213	0.573	0.128	0.00617	0.14	0.0312	0.00372	0.238	1	1	1	0.00239	0.242	1	1	1	0.189	0.901	0.725	0.725	0.84	0.122	0.125	0.954	difficult	GRCh38_AllTandemRepeatsandHomopolymers_slop5;GRCh38_AllTandemRepeats_gt100bp_slop5;GRCh38_allTandemRepeats;GRCh38_SimpleRepeat_homopolymer_4to6_slop5;GRCh38_AllTandemRepeats_201to10000bp_slop5;GRCh38_chainSelf;GRCh38_alldifficultregions	PLEKHG4B	ENSG00000153404	transcript	ENST00000637938.2	protein_coding	MODIFIER	intron_variant	PLEKHG4B	ENSG00000153404	transcript	ENST00000637938.2	protein_coding	MODIFIER	intron_variant	.	.	.	.	.	Enhancer	.	.
5	108686	Sniffles2.INS.52M4	N	<INS:66>	INS	INS	66	63.899	173.013	888	861	27	0.0304	novel	0.0512	0.0512	common	0.0851	0.0382	0	0.0976	0.0205	0.0528	0.0876	0.0393	0	0.0982	0.0219	0.232	0.18	1	0.181	1	0.23	0.185	1	0.183	1	0.0473	0.939	0.632	0.632	0.708	0.0784	0.0748	0.91	difficult	GRCh38_AllTandemRepeatsandHomopolymers_slop5;GRCh38_AllTandemRepeats_gt100bp_slop5;GRCh38_allTandemRepeats;GRCh38_AllTandemRepeats_201to10000bp_slop5;GRCh38_lowmappabilityall;GRCh38_nonunique_l100_m2_e1;GRCh38_chainSelf;GRCh38_alllowmapandsegdupregions;GRCh38_alldifficultregions	PLEKHG4B	ENSG00000153404	transcript	ENST00000637938.2	protein_coding	MODIFIER	intron_variant	PLEKHG4B	ENSG00000153404	transcript	ENST00000637938.2	protein_coding	MODIFIER	intron_variant	.	.	.	.	.	Open chromatin	.	.
5	110249	Sniffles2.DEL.6BM4	N	<DEL:-55>	DEL	DEL	-55	70.299	412.498	888	865	23	0.0259	novel	0.00788	0.00788	low_frequency	0	0.00347	0.0357	0	0.00292	0.00809	0	0.00357	0.0368	0	0.00305	1	1	1	1	1	1	1	1	1	1	0.00169	0.981	0	0	0.298	0.000188	0.0025	0.126	difficult	GRCh38_AllTandemRepeatsandHomopolymers_slop5;GRCh38_AllTandemRepeats_gt100bp_slop5;GRCh38_allTandemRepeats;GRCh38_AllTandemRepeats_201to10000bp_slop5;GRCh38_chainSelf;GRCh38_alldifficultregions	PLEKHG4B	ENSG00000153404	transcript	ENST00000637938.2	protein_coding	MODIFIER	intron_variant	PLEKHG4B	ENSG00000153404	transcript	ENST00000637938.2	protein_coding	MODIFIER	intron_variant	.	.	.	.	.	.	.	.
5	110394	Sniffles2.INS.51M4	N	<INS:59>	INS	INS	59	32.463	122.295	888	865	23	0.0259	novel	0.157	0.157	common	0.4	0.104	0.00595	0.134	0.0292	0.161	0.407	0.106	0.00617	0.136	0.0307	0.283	0.0472	1	0.741	0.127	0.346	0.0506	1	0.741	0.133	0.155	0.923	0.76	0.76	0.855	0.119	0.117	0.943	difficult	GRCh38_AllTandemRepeatsandHomopolymers_slop5;GRCh38_AllTandemRepeats_gt100bp_slop5;GRCh38_allTandemRepeats;GRCh38_AllTandemRepeats_201to10000bp_slop5;GRCh38_chainSelf;GRCh38_alldifficultregions	PLEKHG4B	ENSG00000153404	transcript	ENST00000637938.2	protein_coding	MODIFIER	intron_variant	PLEKHG4B	ENSG00000153404	transcript	ENST00000637938.2	protein_coding	MODIFIER	intron_variant	.	.	.	.	.	.	.	.
5	141070	Sniffles2.INS.54M4	N	<INS:141>	INS	INS	141	133.775	150.055	888	871	17	0.0191	novel	0.139	0.139	common	0.243	0.108	0.0536	0.177	0.0672	0.141	0.245	0.109	0.0546	0.178	0.0693	0.298	0.0595	0.0683	0.000622	1	0.376	0.0622	0.0706	0.000662	1	0.0946	0.761	0.312	0.312	0.511	0.072	0.109	0.546	difficult	GRCh38_gclt25orgt65_slop50;GRCh38_AllTandemRepeatsandHomopolymers_slop5;GRCh38_AllTandemRepeats_gt100bp_slop5;GRCh38_allTandemRepeats;GRCh38_SimpleRepeat_homopolymer_4to6_slop5;GRCh38_AllTandemRepeats_201to10000bp_slop5;GRCh38_chainSelf;GRCh38_alldifficultregions	Y_RNA;PLEKHG4B	ENSG00000199540;ENSG00000153404	transcript;transcript	ENST00000362670.1;ENST00000637938.2	misc_RNA;protein_coding	MODIFIER;MODIFIER	downstream_gene_variant;intron_variant	PLEKHG4B	ENSG00000153404	transcript	ENST00000637938.2	protein_coding	MODIFIER	intron_variant	.	.	.	.	.	.	.	.
5	146221	Sniffles2.DEL.6FM4	N	<DEL:-53>	DEL	DEL	-53	74.799	310.68	888	865	23	0.0259	novel	0.00338	0.00338	rare	0.0083	0	0	0	0.00585	0.00347	0.00851	0	0	0	0.0061	1	1	1	1	1	1	1	1	1	1	0.00169	0.992	0.167	0.167	0.65	0.000188	0.000479	0.448	confident	GRCh38_SimpleRepeat_homopolymer_4to6_slop5;GRCh38_chainSelf;GRCh38_notinalldifficultregions	Y_RNA;PLEKHG4B	ENSG00000199540;ENSG00000153404	transcript;transcript	ENST00000362670.1;ENST00000637938.2	misc_RNA;protein_coding	MODIFIER;MODIFIER	upstream_gene_variant;intron_variant	PLEKHG4B	ENSG00000153404	transcript	ENST00000637938.2	protein_coding	MODIFIER	intron_variant	.	.	.	.	.	.	.	.
5	158206	Sniffles2.DEL.70M4	N	<DEL:-52>	DEL	DEL	-52	50.727	320.889	888	858	30	0.0338	novel	0.00394	0.00394	rare	0.0104	0.00347	0	0	0.00292	0.00408	0.0108	0.00355	0	0	0.00312	1	1	1	1	1	1	1	1	1	1	0.00113	0.994	0.286	0.286	0.548	0.000285	0.00115	0.286	difficult	GRCh38_gclt25orgt65_slop50;GRCh38_AllTandemRepeatsandHomopolymers_slop5;GRCh38_AllTandemRepeats_gt100bp_slop5;GRCh38_allTandemRepeats;GRCh38_SimpleRepeat_homopolymer_4to6_slop5;GRCh38_AllTandemRepeats_201to10000bp_slop5;GRCh38_lowmappabilityall;GRCh38_nonunique_l100_m2_e1;GRCh38_chainSelf;GRCh38_alllowmapandsegdupregions;GRCh38_alldifficultregions	PLEKHG4B	ENSG00000153404	transcript	ENST00000637938.2	protein_coding	MODIFIER	intron_variant	PLEKHG4B	ENSG00000153404	transcript	ENST00000637938.2	protein_coding	MODIFIER	intron_variant	.	.	.	.	.	.	.	.
5	164852	Sniffles2.DEL.74M4	N	<DEL:-665>	DEL	DEL	-665	188.009	345.388	888	855	33	0.0372	novel	0.00788	0.00788	low_frequency	0.0166	0.00347	0.00595	0	0.00877	0.00819	0.0175	0.0036	0.0061	0	0.0092	1	1	1	1	1	1	1	1	1	1	0.00507	0.974	0	0	0.447	0.0137	0.0143	0.631	difficult	GRCh38_AllTandemRepeatsandHomopolymers_slop5;GRCh38_AllTandemRepeats_gt100bp_slop5;GRCh38_allTandemRepeats;GRCh38_SimpleRepeat_homopolymer_4to6_slop5;GRCh38_AllTandemRepeats_201to10000bp_slop5;GRCh38_lowmappabilityall;GRCh38_nonunique_l100_m2_e1;GRCh38_chainSelf;GRCh38_alllowmapandsegdupregions;GRCh38_alldifficultregions	PLEKHG4B	ENSG00000153404	transcript	ENST00000637938.2	protein_coding	MODIFIER	intron_variant	PLEKHG4B	ENSG00000153404	transcript	ENST00000637938.2	protein_coding	MODIFIER	intron_variant	.	.	.	.	.	TF binding	.	.
5	164891	Sniffles2.INS.57M4	N	<INS:79>	INS	INS	79	100.46	290.895	888	868	20	0.0225	novel	0.0884	0.0884	common	0.133	0.066	0.101	0.0701	0.0497	0.0904	0.136	0.0669	0.104	0.0719	0.0509	0.00312	0.0142	0.676	0.564	0.342	0.0038	0.0148	0.683	0.573	0.348	0.0512	0.789	0.114	0.114	0.441	0.0428	0.0575	0.593	difficult	GRCh38_AllTandemRepeatsandHomopolymers_slop5;GRCh38_AllTandemRepeats_gt100bp_slop5;GRCh38_allTandemRepeats;GRCh38_AllTandemRepeats_201to10000bp_slop5;GRCh38_chainSelf;GRCh38_alldifficultregions	PLEKHG4B	ENSG00000153404	transcript	ENST00000637938.2	protein_coding	MODIFIER	intron_variant	PLEKHG4B	ENSG00000153404	transcript	ENST00000637938.2	protein_coding	MODIFIER	intron_variant	.	.	.	.	.	TF binding	.	.
5	165103	Sniffles2.DEL.73M4	N	<DEL:-85>	DEL	DEL	-85	112.577	346.724	888	878	10	0.0113	novel	0.279	0.279	common	0.243	0.312	0.137	0.402	0.325	0.28	0.242	0.317	0.136	0.405	0.322	0.164	0.701	1	0.0506	0.115	0.216	0.846	1	0.0353	0.158	0.238	0.59	0.448	0.448	0.557	0.36	0.384	0.636	difficult	GRCh38_AllTandemRepeatsandHomopolymers_slop5;GRCh38_AllTandemRepeats_gt100bp_slop5;GRCh38_allTandemRepeats;GRCh38_SimpleRepeat_homopolymer_4to6_slop5;GRCh38_AllTandemRepeats_201to10000bp_slop5;GRCh38_lowmappabilityall;GRCh38_nonunique_l100_m2_e1;GRCh38_chainSelf;GRCh38_alllowmapandsegdupregions;GRCh38_alldifficultregions	PLEKHG4B	ENSG00000153404	transcript	ENST00000637938.2	protein_coding	MODIFIER	intron_variant	PLEKHG4B	ENSG00000153404	transcript	ENST00000637938.2	protein_coding	MODIFIER	intron_variant	.	.	.	.	.	.	.	.
5	166022	Sniffles2.DEL.75M4	N	<DEL:-106>	DEL	DEL	-106	101.172	261.987	888	875	13	0.0146	novel	0.228	0.228	common	0.193	0.229	0.119	0.28	0.333	0.229	0.197	0.229	0.12	0.281	0.332	0.0596	0.344	0.474	0.334	0.000561	0.0393	0.342	0.473	0.335	0.0009	0.203	0.614	0.402	0.402	0.561	0.247	0.281	0.57	difficult	GRCh38_AllTandemRepeatsandHomopolymers_slop5;GRCh38_AllTandemRepeats_gt100bp_slop5;GRCh38_allTandemRepeats;GRCh38_SimpleRepeat_homopolymer_4to6_slop5;GRCh38_AllTandemRepeats_201to10000bp_slop5;GRCh38_lowmappabilityall;GRCh38_nonunique_l100_m2_e1;GRCh38_chainSelf;GRCh38_alllowmapandsegdupregions;GRCh38_alldifficultregions	PLEKHG4B	ENSG00000153404	transcript	ENST00000637938.2	protein_coding	MODIFIER	intron_variant	PLEKHG4B	ENSG00000153404	transcript	ENST00000637938.2	protein_coding	MODIFIER	intron_variant	.	.	.	.	.	.	.	.
5	166182	Sniffles2.INS.5AM4	N	<INS:608>	INS	INS	608	250.429	246.07	888	867	21	0.0236	novel	0.013	0.013	low_frequency	0.0249	0.0104	0.0119	0.00305	0.00877	0.0133	0.0255	0.0107	0.012	0.00312	0.00904	1	1	1	1	0.0088	1	1	1	1	0.00906	0.00619	0.963	0	0	0.39	0.000273	0.00226	0.348	difficult	GRCh38_AllTandemRepeatsandHomopolymers_slop5;GRCh38_AllTandemRepeats_gt100bp_slop5;GRCh38_allTandemRepeats;GRCh38_SimpleRepeat_homopolymer_4to6_slop5;GRCh38_AllTandemRepeats_201to10000bp_slop5;GRCh38_lowmappabilityall;GRCh38_nonunique_l100_m2_e1;GRCh38_chainSelf;GRCh38_alllowmapandsegdupregions;GRCh38_alldifficultregions	PLEKHG4B	ENSG00000153404	transcript	ENST00000637938.2	protein_coding	MODIFIER	intron_variant	PLEKHG4B	ENSG00000153404	transcript	ENST00000637938.2	protein_coding	MODIFIER	intron_variant	.	.	.	.	.	.	.	.
5	167491	Sniffles2.INS.5CM4	N	<INS:321>	INS	INS	321	103.297	202.014	888	857	31	0.0349	known	0.0535	0.0535	common	0.0083	0.0729	0.00298	0.152	0.0556	0.0548	0.00866	0.0719	0.00303	0.156	0.0586	1	1	1	0.219	0.0814	1	1	1	0.226	0.0897	0.0529	0.977	0.874	0.874	0.85	0.101	0.102	0.947	confident	GRCh38_notinalldifficultregions	PLEKHG4B	ENSG00000153404	transcript	ENST00000637938.2	protein_coding	MODIFIER	intron_variant	PLEKHG4B	ENSG00000153404	transcript	ENST00000637938.2	protein_coding	MODIFIER	intron_variant	.	.	.	.	.	Enhancer	.	.
5	175960	Sniffles2.DEL.77M4	N	<DEL:-172>	DEL	DEL	-172	127.188	283.653	888	878	10	0.0113	novel	0.398	0.398	common	0.226	0.448	0.253	0.57	0.573	0.401	0.229	0.448	0.254	0.577	0.577	0.0646	0.0113	1	0.00408	0.434	0.0638	0.0113	1	0.00209	0.43	0.402	0.868	0.842	0.842	0.888	0.664	0.66	0.917	difficult	GRCh38_gclt25orgt65_slop50;GRCh38_AllTandemRepeatsandHomopolymers_slop5;GRCh38_AllTandemRepeats_gt100bp_slop5;GRCh38_allTandemRepeats;GRCh38_SimpleRepeat_homopolymer_4to6_slop5;GRCh38_AllTandemRepeats_201to10000bp_slop5;GRCh38_chainSelf;GRCh38_alldifficultregions	PLEKHG4B	ENSG00000153404	transcript	ENST00000637938.2	protein_coding	MODIFIER	intron_variant	PLEKHG4B	ENSG00000153404	transcript	ENST00000637938.2	protein_coding	MODIFIER	intron_variant	.	.	.	.	.	Enhancer	.	.
5	194173	Sniffles2.INS.62M4	N	<INS:100>	INS	INS	100	77.518	77.483	888	881	7	0.00788	novel	0.531	0.469	common	0.579	0.531	0.259	0.652	0.614	0.534	0.579	0.543	0.26	0.656	0.615	3.22e-06	0.869	0.157	0.608	0.0365	3.22e-06	0.735	0.158	0.491	0.0347	0.545	0.865	0.837	0.862	0.888	0.663	0.656	0.949	difficult	GRCh38_AllTandemRepeats_51to200bp_slop5;GRCh38_AllTandemRepeatsandHomopolymers_slop5;GRCh38_AllTandemRepeats_gt100bp_slop5;GRCh38_allTandemRepeats;GRCh38_SimpleRepeat_homopolymer_4to6_slop5;GRCh38_chainSelf;GRCh38_alldifficultregions	ENSG00000261434;CCDC127;PLEKHG4B;LRRC14B	ENSG00000261434;ENSG00000164366;ENSG00000153404;ENSG00000185028	transcript;transcript;transcript;transcript	ENST00000563761.1;ENST00000296824.4;ENST00000637938.2;ENST00000328278.4	pseudogene;protein_coding;protein_coding;protein_coding	MODIFIER;MODIFIER;MODIFIER;MODIFIER	upstream_gene_variant;downstream_gene_variant;downstream_gene_variant;intron_variant	LRRC14B	ENSG00000185028	transcript	ENST00000328278.4	protein_coding	MODIFIER	intron_variant	.	.	.	.	.	Open chromatin	.	.
5	196638	Sniffles2.DEL.7DM4	N	<DEL:-84>	DEL	DEL	-84	47.198	182.175	888	882	6	0.00676	known	0.551	0.449	common	0.573	0.566	0.298	0.677	0.637	0.554	0.573	0.578	0.299	0.678	0.638	0.0249	1	0.581	0.0333	0.41	0.0249	0.863	0.58	0.0476	0.406	0.529	0.713	0.685	0.715	0.774	0.7	0.705	0.867	difficult	GRCh38_gclt25orgt65_slop50;GRCh38_AllHomopolymers_gt6bp_imperfectgt10bp_slop5;GRCh38_AllTandemRepeatsandHomopolymers_slop5;GRCh38_AllTandemRepeats_gt100bp_slop5;GRCh38_allTandemRepeats;GRCh38_SimpleRepeat_homopolymer_7to11_slop5;GRCh38_SimpleRepeat_homopolymer_4to6_slop5;GRCh38_AllTandemRepeats_201to10000bp_slop5;GRCh38_chainSelf;GRCh38_alldifficultregions	LRRC14B;CCDC127;ENSG00000261434;ENSG00000261434-CCDC127	ENSG00000185028;ENSG00000164366;ENSG00000261434;ENSG00000261434-ENSG00000164366	transcript;transcript;transcript;intergenic_region	ENST00000328278.4;ENST00000296824.4;ENST00000563761.1;ENSG00000261434-ENSG00000164366	protein_coding;protein_coding;pseudogene;.	MODIFIER;MODIFIER;MODIFIER;MODIFIER	downstream_gene_variant;downstream_gene_variant;downstream_gene_variant;intergenic_region	.	.	.	.	.	.	.	.	.	.	.	.	.	.	.
5	197847	Sniffles2.INS.8AM4	N	<INS:50>	INS	INS	50	62.982	241.263	888	855	33	0.0372	novel	0.00169	0.00169	rare	0.00415	0	0.00298	0	0	0.00175	0.00429	0	0.00307	0	0	1	1	1	1	1	1	1	1	1	1	0.00113	0.999	0.667	0.667	0.465	2.56e-05	7.36e-05	0.168	difficult	GRCh38_gclt25orgt65_slop50;GRCh38_AllTandemRepeats_51to200bp_slop5;GRCh38_AllTandemRepeatsandHomopolymers_slop5;GRCh38_AllTandemRepeats_gt100bp_slop5;GRCh38_allTandemRepeats;GRCh38_SimpleRepeat_homopolymer_4to6_slop5;GRCh38_chainSelf;GRCh38_alldifficultregions	CCDC127;LRRC14B;ENSG00000261434	ENSG00000164366;ENSG00000185028;ENSG00000261434	transcript;transcript;transcript	ENST00000296824.4;ENST00000328278.4;ENST00000563761.1	protein_coding;protein_coding;pseudogene	MODIFIER;MODIFIER;MODIFIER	3_prime_UTR_variant;downstream_gene_variant;downstream_gene_variant	CCDC127	ENSG00000164366	transcript	ENST00000296824.4	protein_coding	MODIFIER	3_prime_UTR_variant	.	.	.	.	.	.	.	.
5	209667	Sniffles2.INS.91M4	N	<INS:1302>	INS	INS	1302	212.688	58.967	888	864	24	0.027	novel	0.00282	0.00282	rare	0.00622	0	0.00298	0	0.00292	0.00289	0.00647	0	0.00301	0	0.00301	1	1	1	1	1	1	1	1	1	1	0	0.994	0	0	0.0384	3.07e-06	1.28e-05	0.333	difficult	GRCh38_AllTandemRepeatsandHomopolymers_slop5;GRCh38_AllTandemRepeats_gt100bp_slop5;GRCh38_allTandemRepeats;GRCh38_AllTandemRepeats_201to10000bp_slop5;GRCh38_chainSelf;GRCh38_alldifficultregions	ENSG00000260774;CCDC127	ENSG00000260774;ENSG00000164366	transcript;transcript	ENST00000565521.1;ENST00000296824.4	retained_intron;protein_coding	MODIFIER;MODIFIER	downstream_gene_variant;intron_variant	CCDC127	ENSG00000164366	transcript	ENST00000296824.4	protein_coding	MODIFIER	intron_variant	.	.	.	.	.	Enhancer	.	.
5	210799	Sniffles2.DEL.B5M4	N	<DEL:-1157>	DEL	DEL	-1157	132.687	226.911	888	861	27	0.0304	novel	0.00394	0.00394	rare	0.00208	0.00694	0	0.0122	0	0.00406	0.00218	0.00709	0	0.0124	0	1	1	1	1	1	1	1	1	1	1	0.00225	0.988	0	0	0.547	0.000428	0.00219	0.359	difficult	GRCh38_AllTandemRepeatsandHomopolymers_slop5;GRCh38_AllTandemRepeats_gt100bp_slop5;GRCh38_allTandemRepeats;GRCh38_SimpleRepeat_homopolymer_4to6_slop5;GRCh38_AllTandemRepeats_201to10000bp_slop5;GRCh38_lowmappabilityall;GRCh38_nonunique_l100_m2_e1;GRCh38_nonunique_l250_m0_e0;GRCh38_chainSelf;GRCh38_segdups;GRCh38_alllowmapandsegdupregions;GRCh38_alldifficultregions	ENSG00000260774;CCDC127	ENSG00000260774;ENSG00000164366	transcript;transcript	ENST00000565521.1;ENST00000296824.4	retained_intron;protein_coding	MODIFIER;MODIFIER	downstream_gene_variant;intron_variant	CCDC127	ENSG00000164366	transcript	ENST00000296824.4	protein_coding	MODIFIER	intron_variant	.	.	.	.	.	Enhancer	.	.
5	210964	Sniffles2.INS.93M4	N	<INS:625>	INS	INS	625	97.926	300.561	888	860	28	0.0315	novel	0.00394	0.00394	rare	0.0104	0	0	0	0.00585	0.00407	0.0109	0	0	0	0.00599	1	1	1	1	1	1	1	1	1	1	0.00282	0.986	0	0	0.494	0.0003	0.000552	0.556	difficult	GRCh38_AllTandemRepeatsandHomopolymers_slop5;GRCh38_AllTandemRepeats_gt100bp_slop5;GRCh38_allTandemRepeats;GRCh38_AllTandemRepeats_201to10000bp_slop5;GRCh38_lowmappabilityall;GRCh38_nonunique_l100_m2_e1;GRCh38_chainSelf;GRCh38_segdups;GRCh38_alllowmapandsegdupregions;GRCh38_alldifficultregions	ENSG00000260774;CCDC127	ENSG00000260774;ENSG00000164366	transcript;transcript	ENST00000565521.1;ENST00000296824.4	retained_intron;protein_coding	MODIFIER;MODIFIER	downstream_gene_variant;intron_variant	CCDC127	ENSG00000164366	transcript	ENST00000296824.4	protein_coding	MODIFIER	intron_variant	.	.	.	.	.	Enhancer	.	.
5	211541	Sniffles2.DEL.B4M4	N	<DEL:-178>	DEL	DEL	-178	167.057	262.511	888	879	9	0.0101	novel	0.228	0.228	common	0.479	0.236	0.0804	0.107	0.129	0.23	0.477	0.239	0.0818	0.109	0.129	2.26e-14	0.646	0.0734	0.698	1	7.27e-15	0.65	0.0768	0.697	0.743	0.222	0.807	0.624	0.624	0.763	0.143	0.164	0.843	difficult	GRCh38_AllTandemRepeatsandHomopolymers_slop5;GRCh38_AllTandemRepeats_gt100bp_slop5;GRCh38_allTandemRepeats;GRCh38_SimpleRepeat_homopolymer_4to6_slop5;GRCh38_AllTandemRepeats_201to10000bp_slop5;GRCh38_lowmappabilityall;GRCh38_nonunique_l100_m2_e1;GRCh38_chainSelf;GRCh38_segdups;GRCh38_alllowmapandsegdupregions;GRCh38_alldifficultregions	ENSG00000260774;CCDC127	ENSG00000260774;ENSG00000164366	transcript;transcript	ENST00000565521.1;ENST00000296824.4	retained_intron;protein_coding	MODIFIER;MODIFIER	downstream_gene_variant;intron_variant	CCDC127	ENSG00000164366	transcript	ENST00000296824.4	protein_coding	MODIFIER	intron_variant	.	.	.	.	.	Enhancer	.	.
5	211601	Sniffles2.DEL.B6M4	N	<DEL:-1344>	DEL	DEL	-1344	299.61	217.36	888	872	16	0.018	novel	0.0642	0.0642	common	0.0477	0.104	0.00595	0.137	0.0409	0.0648	0.0492	0.105	0.00606	0.138	0.0412	1	1	1	0.51	1	1	1	1	0.503	1	0.0648	0.931	0.697	0.697	0.784	0.107	0.106	0.966	difficult	GRCh38_AllTandemRepeatsandHomopolymers_slop5;GRCh38_AllTandemRepeats_gt100bp_slop5;GRCh38_allTandemRepeats;GRCh38_SimpleRepeat_homopolymer_4to6_slop5;GRCh38_AllTandemRepeats_201to10000bp_slop5;GRCh38_lowmappabilityall;GRCh38_nonunique_l100_m2_e1;GRCh38_nonunique_l250_m0_e0;GRCh38_chainSelf;GRCh38_segdups;GRCh38_alllowmapandsegdupregions;GRCh38_alldifficultregions	ENSG00000260774;CCDC127	ENSG00000260774;ENSG00000164366	transcript;transcript	ENST00000565521.1;ENST00000296824.4	retained_intron;protein_coding	MODIFIER;MODIFIER	downstream_gene_variant;intron_variant	CCDC127	ENSG00000164366	transcript	ENST00000296824.4	protein_coding	MODIFIER	intron_variant	.	.	.	.	.	Enhancer	.	.
5	211804	Sniffles2.INS.92M4	N	<INS:89>	INS	INS	89	121.311	227.65	888	862	26	0.0293	novel	0.0169	0.0169	low_frequency	0.0415	0	0.00595	0.0122	0.0117	0.0168	0.041	0	0.00606	0.0127	0.0118	1	1	1	0.0183	1	1	1	1	0.0191	1	0.0101	0.963	0.241	0.241	0.505	0.0014	0.00245	0.474	difficult	GRCh38_AllTandemRepeatsandHomopolymers_slop5;GRCh38_AllTandemRepeats_gt100bp_slop5;GRCh38_allTandemRepeats;GRCh38_AllTandemRepeats_201to10000bp_slop5;GRCh38_lowmappabilityall;GRCh38_nonunique_l100_m2_e1;GRCh38_chainSelf;GRCh38_segdups;GRCh38_alllowmapandsegdupregions;GRCh38_alldifficultregions	ENSG00000260774;CCDC127	ENSG00000260774;ENSG00000164366	transcript;transcript	ENST00000565521.1;ENST00000296824.4	retained_intron;protein_coding	MODIFIER;MODIFIER	downstream_gene_variant;intron_variant	CCDC127	ENSG00000164366	transcript	ENST00000296824.4	protein_coding	MODIFIER	intron_variant	.	.	.	.	.	Enhancer	.	.
5	212419	Sniffles2.DEL.B7M4	N	<DEL:-181>	DEL	DEL	-181	304.516	241.549	888	885	3	0.00338	novel	0.436	0.436	common	0.517	0.434	0.28	0.457	0.459	0.438	0.519	0.443	0.28	0.457	0.459	2.03e-07	2.78e-07	0.0216	0.0119	0.00036	4.04e-07	8.26e-08	0.0216	0.0119	0.00036	0.478	0.654	0.615	0.615	0.699	0.52	0.469	0.71	difficult	GRCh38_AllTandemRepeatsandHomopolymers_slop5;GRCh38_AllTandemRepeats_gt100bp_slop5;GRCh38_allTandemRepeats;GRCh38_SimpleRepeat_homopolymer_4to6_slop5;GRCh38_AllTandemRepeats_201to10000bp_slop5;GRCh38_lowmappabilityall;GRCh38_nonunique_l100_m2_e1;GRCh38_nonunique_l250_m0_e0;GRCh38_chainSelf;GRCh38_segdups;GRCh38_alllowmapandsegdupregions;GRCh38_alldifficultregions	ENSG00000260774;CCDC127	ENSG00000260774;ENSG00000164366	transcript;transcript	ENST00000565521.1;ENST00000296824.4	retained_intron;protein_coding	MODIFIER;MODIFIER	downstream_gene_variant;intron_variant	CCDC127	ENSG00000164366	transcript	ENST00000296824.4	protein_coding	MODIFIER	intron_variant	.	.	.	.	.	Enhancer	.	.
5	212855	Sniffles2.INS.94M4	N	<INS:88>	INS	INS	88	82.326	386.365	888	860	28	0.0315	novel	0.0242	0.0242	low_frequency	0.083	0	0	0.0061	0.00292	0.025	0.0862	0	0	0.00633	0.00301	0.383	1	1	1	1	0.388	1	1	1	1	0.0135	0.952	0.256	0.256	0.596	0.000951	0.00446	0.296	difficult	GRCh38_AllTandemRepeatsandHomopolymers_slop5;GRCh38_AllTandemRepeats_gt100bp_slop5;GRCh38_allTandemRepeats;GRCh38_AllTandemRepeats_201to10000bp_slop5;GRCh38_lowmappabilityall;GRCh38_nonunique_l100_m2_e1;GRCh38_nonunique_l250_m0_e0;GRCh38_chainSelf;GRCh38_segdups;GRCh38_alllowmapandsegdupregions;GRCh38_alldifficultregions	ENSG00000260774;CCDC127	ENSG00000260774;ENSG00000164366	transcript;transcript	ENST00000565521.1;ENST00000296824.4	retained_intron;protein_coding	MODIFIER;MODIFIER	downstream_gene_variant;intron_variant	CCDC127	ENSG00000164366	transcript	ENST00000296824.4	protein_coding	MODIFIER	intron_variant	.	.	.	.	.	Enhancer	.	.
5	213198	Sniffles2.DEL.B8M4	N	<DEL:-88>	DEL	DEL	-88	112.671	218.56	888	868	20	0.0225	novel	0.013	0.013	low_frequency	0.0145	0.0208	0.00298	0.0183	0.00877	0.0132	0.0148	0.0216	0.00303	0.0188	0.00893	1	1	1	1	1	1	1	1	1	1	0.00563	0.967	0.087	0.087	0.452	0.00348	0.00686	0.481	difficult	GRCh38_AllTandemRepeatsandHomopolymers_slop5;GRCh38_AllTandemRepeats_gt100bp_slop5;GRCh38_allTandemRepeats;GRCh38_SimpleRepeat_homopolymer_4to6_slop5;GRCh38_AllTandemRepeats_201to10000bp_slop5;GRCh38_lowmappabilityall;GRCh38_nonunique_l100_m2_e1;GRCh38_chainSelf;GRCh38_segdups;GRCh38_alllowmapandsegdupregions;GRCh38_alldifficultregions	ENSG00000260774;CCDC127	ENSG00000260774;ENSG00000164366	transcript;transcript	ENST00000565521.1;ENST00000296824.4	retained_intron;protein_coding	MODIFIER;MODIFIER	downstream_gene_variant;intron_variant	CCDC127	ENSG00000164366	transcript	ENST00000296824.4	protein_coding	MODIFIER	intron_variant	.	.	.	.	.	Enhancer	.	.
5	229796	Sniffles2.DEL.BBM4	N	<DEL:-56>	DEL	DEL	-56	61.488	354.433	888	875	13	0.0146	novel	0.243	0.243	common	0.6	0.212	0.0655	0.0823	0.0936	0.246	0.6	0.216	0.0655	0.0833	0.097	0.143	0.131	0.144	0.604	0.642	0.143	0.129	0.144	0.604	0.65	0.246	0.932	0.866	0.866	0.919	0.137	0.139	0.964	difficult	GRCh38_AllTandemRepeatsandHomopolymers_slop5;GRCh38_AllTandemRepeats_gt100bp_slop5;GRCh38_allTandemRepeats;GRCh38_AllTandemRepeats_201to10000bp_slop5;GRCh38_segdups_gt10kb;GRCh38_chainSelf;GRCh38_segdups;GRCh38_alllowmapandsegdupregions;GRCh38_alldifficultregions	SDHA;ENSG00000286001	ENSG00000073578;ENSG00000286001	transcript;transcript	ENST00000264932.11;ENST00000651543.1	protein_coding;nonsense_mediated_decay	MODIFIER;MODIFIER	intron_variant;intron_variant	SDHA	ENSG00000073578	transcript	ENST00000264932.11	protein_coding	MODIFIER	intron_variant	.	.	.	.	.	.	.	.
5	247093	Sniffles2.DEL.C2M4	N	<DEL:-305026>	DEL	DEL	-305026	221.952	12.871	888	866	22	0.0248	not_compared	0.00451	0.00451	rare	0	0	0	0	0.0234	0.00462	0	0	0	0	0.0238	1	1	1	1	1	1	1	1	1	1	0.00225	0.986	0	0	0.434	0.000968	0.00154	0.525	confident	GRCh38_refseq_cds;GRCh38_gclt25orgt65_slop50;GRCh38_AllHomopolymers_gt6bp_imperfectgt10bp_slop5;GRCh38_AllTandemRepeats_51to200bp_slop5;GRCh38_AllTandemRepeatsandHomopolymers_slop5;GRCh38_SimpleRepeat_homopolymer_gt11_slop5;GRCh38_SimpleRepeat_triTR_15to50_slop5;GRCh38_SimpleRepeat_homopolymer_gt20_slop5;GRCh38_SimpleRepeat_diTR_11to50_slop5;GRCh38_AllTandemRepeats_gt100bp_slop5;GRCh38_allTandemRepeats;GRCh38_SimpleRepeat_homopolymer_7to11_slop5;GRCh38_SimpleRepeat_homopolymer_4to6_slop5;GRCh38_AllTandemRepeats_lt51bp_slop5;GRCh38_SimpleRepeat_imperfecthomopolgt20_slop5;GRCh38_AllTandemRepeats_201to10000bp_slop5;GRCh38_SimpleRepeat_quadTR_20to50_slop5;GRCh38_satellites_slop5;GRCh38_SimpleRepeat_imperfecthomopolgt10_slop5;GRCh38_lowmappabilityall;GRCh38_nonunique_l100_m2_e1;GRCh38_nonunique_l250_m0_e0;GRCh38_allOtherDifficultregions;GRCh38_gnomAD_InbreedingCoeff_slop1bp_merge1000bp;GRCh38_segdups_gt10kb;GRCh38_chainSelf;GRCh38_segdups;GRCh38_chainSelf_gt10kb;GRCh38_alllowmapandsegdupregions;GRCh38_alldifficultregions;GRCh38_notinalldifficultregions	SDHA;ENSG00000286001	ENSG00000073578;ENSG00000286001	transcript;transcript	ENST00000264932.11;ENST00000651543.1	protein_coding;nonsense_mediated_decay	MODIFIER;MODIFIER	intron_variant;intron_variant	SDHA	ENSG00000073578	transcript	ENST00000264932.11	protein_coding	MODIFIER	intron_variant	.	.	.	.	.	Enhancer;CTCF Binding Site;Open chromatin;TF binding;Promoter;Open chromatin;Open chromatin;TF binding;Enhancer;Enhancer;Enhancer;CTCF Binding Site;CTCF Binding Site;Open chromatin;Enhancer;Enhancer;CTCF Binding Site;CTCF Binding Site;Promoter;CTCF Binding Site;Enhancer;Enhancer;Enhancer;Enhancer;CTCF Binding Site;Open chromatin;CTCF Binding Site;Enhancer;TF binding;Enhancer;Enhancer;CTCF Binding Site;Enhancer;CTCF Binding Site;Enhancer;Open chromatin;Enhancer;Enhancer;Open chromatin;Enhancer;CTCF Binding Site;CTCF Binding Site;CTCF Binding Site;CTCF Binding Site;CTCF Binding Site;Enhancer;Enhancer;CTCF Binding Site;Enhancer;Open chromatin;Enhancer;CTCF Binding Site;CTCF Binding Site;Open chromatin;CTCF Binding Site;CTCF Binding Site;Open chromatin;Promoter;Open chromatin;Enhancer;CTCF Binding Site;Promoter;Enhancer;CTCF Binding Site;Enhancer;Open chromatin;Enhancer;Enhancer;Enhancer;Enhancer;CTCF Binding Site;CTCF Binding Site;Enhancer;Enhancer;Enhancer;CTCF Binding Site;TF binding;Enhancer;CTCF Binding Site;Enhancer;CTCF Binding Site;Open chromatin;CTCF Binding Site;Enhancer;Enhancer;Enhancer;Promoter;Enhancer;Promoter;CTCF Binding Site;Promoter;Enhancer;Enhancer;Enhancer;Promoter	Transcription Start Site;Transcription Start Site;Transcription Start Site;Transcription Start Site;Transcription Start Site;Transcription Start Site;Transcription Start Site;Transcription Start Site;Transcription Start Site;Transcription Start Site;Transcription Start Site;Transcription Start Site;Transcription Start Site;Enhancer;Transcription Start Site;Transcription Start Site;Transcription Start Site;Transcription Start Site;Transcription Start Site;Transcription Start Site;Transcription Start Site;Transcription Start Site;Transcription Start Site;Transcription Start Site;Transcription Start Site;Transcription Start Site;Transcription Start Site;Enhancer;Transcription Start Site;Transcription Start Site;Transcription Start Site;Transcription Start Site;Transcription Start Site;Transcription Start Site;Transcription Start Site;Transcription Start Site;Enhancer;Transcription Start Site;Transcription Start Site;Transcription Start Site;Enhancer;Enhancer;Enhancer;Enhancer;Enhancer;Transcription Start Site;Transcription Start Site;Transcription Start Site;Transcription Start Site;Transcription Start Site;Transcription Start Site;Transcription Start Site;Transcription Start Site;Transcription Start Site;Transcription Start Site;Transcription Start Site;Transcription Start Site;Enhancer;Enhancer;Enhancer;Enhancer;Transcription Start Site;Transcription Start Site;Transcription Start Site;Transcription Start Site;Transcription Start Site;Transcription Start Site;Transcription Start Site;Transcription Start Site;Enhancer;Enhancer;Enhancer;Enhancer;Enhancer;Transcription Start Site;Transcription Start Site;Transcription Start Site;Transcription Start Site;Transcription Start Site;Transcription Start Site;Transcription Start Site;Transcription Start Site;Transcription Start Site;Transcription Start Site;Transcription Start Site;Transcription Start Site;Transcription Start Site;Transcription Start Site;Transcription Start Site;Enhancer;Enhancer;Transcription Start Site;Transcription Start Site;Transcription Start Site;Transcription Start Site;Transcription Start Site;Transcription Start Site;Transcription Start Site;Transcription Start Site;Transcription Start Site;Enhancer;Transcription Start Site;Transcription Start Site;Transcription Start Site;Enhancer;Enhancer;Transcription Start Site;Transcription Start Site;Transcription Start Site;Transcription Start Site;Transcription Start Site;Transcription Start Site;Transcription Start Site;Transcription Start Site;Transcription Start Site;Transcription Start Site;Transcription Start Site;Transcription Start Site;Transcription Start Site;Transcription Start Site;Transcription Start Site;Transcription Start Site;Transcription Start Site;Transcription Start Site;Transcription Start Site;Transcription Start Site;Transcription Start Site;Transcription Start Site;Transcription Start Site;Transcription Start Site;Transcription Start Site;Transcription Start Site;Transcription Start Site;Transcription Start Site;Transcription Start Site;Transcription Start Site;Transcription Start Site;Transcription Start Site;Transcription Start Site;Transcription Start Site;Transcription Start Site;Transcription Start Site;Transcription Start Site;Transcription Start Site;Transcription Start Site;Transcription Start Site;Enhancer;Transcription Start Site;Transcription Start Site;Transcription Start Site;Transcription Start Site;Transcription Start Site;Transcription Start Site;Transcription Start Site;Transcription Start Site;Transcription Start Site;Transcription Start Site;Transcription Start Site;Transcription Start Site;Enhancer;Enhancer;Transcription Start Site;Transcription Start Site;Transcription Start Site;Transcription Start Site;Transcription Start Site;Transcription Start Site;Transcription Start Site;Transcription Start Site;Transcription Start Site;Transcription Start Site;Transcription Start Site;Transcription Start Site;Enhancer;Enhancer;Transcription Start Site;Transcription Start Site;Transcription Start Site;Transcription Start Site;Transcription Start Site;Transcription Start Site;Transcription Start Site;Transcription Start Site;Transcription Start Site;Transcription Start Site;Enhancer;Transcription Start Site;Transcription Start Site;Transcription Start Site	hsa-miR-221-5p;hsa-miR-374b-3p;hsa-miR-3158-3p;hsa-miR-17-3p;hsa-miR-21-5p;hsa-miR-181a-5p;hsa-miR-181b-5p;hsa-miR-183-5p;hsa-miR-124-3p;hsa-miR-137-3p;hsa-miR-320a-3p;hsa-miR-494-3p;hsa-miR-582-5p;hsa-miR-542-3p;hsa-miR-542-3p;hsa-miR-20a-3p;hsa-miR-34a-3p;hsa-miR-450b-5p;hsa-miR-342-3p;hsa-miR-100-3p;hsa-miR-888-3p;hsa-miR-922;hsa-miR-342-5p;hsa-miR-1226-3p;hsa-miR-1343-3p;hsa-miR-4726-3p;hsa-miR-17-5p;hsa-miR-20a-5p;hsa-miR-30a-5p;hsa-miR-32-5p;hsa-miR-33a-5p;hsa-miR-92a-3p;hsa-miR-93-5p;hsa-miR-199a-3p;hsa-miR-30c-5p;hsa-miR-30d-5p;hsa-miR-30b-5p;hsa-miR-124-3p;hsa-miR-124-3p;hsa-miR-143-3p;hsa-miR-155-5p;hsa-miR-106b-5p;hsa-miR-30e-5p;hsa-miR-346;hsa-miR-191-3p;hsa-miR-518a-3p;hsa-miR-92b-3p;hsa-miR-556-5p;hsa-miR-629-3p;hsa-miR-33b-5p;hsa-miR-548d-3p;hsa-miR-454-5p;hsa-miR-148a-5p;hsa-miR-181a-2-3p;hsa-miR-181a-2-3p;hsa-miR-181a-2-3p;hsa-miR-199b-3p;hsa-miR-423-5p;hsa-miR-944;hsa-miR-1293;hsa-miR-3613-3p;hsa-miR-548z;hsa-miR-4422;hsa-miR-4664-5p;hsa-miR-4685-3p;hsa-miR-548at-5p;hsa-miR-5680;hsa-miR-1271-3p;hsa-miR-548h-3p;hsa-miR-335-5p;hsa-miR-125a-3p;hsa-miR-939-5p;hsa-miR-522-5p;hsa-miR-301a-5p;hsa-miR-330-5p;hsa-miR-873-5p;hsa-miR-196b-3p
5	252259	Sniffles2.DEL.C3M4	N	<DEL:-57>	DEL	DEL	-57	73.77	383.218	888	870	18	0.0203	novel	0.0186	0.0186	low_frequency	0.0228	0.0243	0.0298	0.0061	0.00877	0.019	0.0234	0.0246	0.0303	0.00617	0.00904	1	1	1	1	1	1	1	1	1	1	0.00788	0.956	0.121	0.121	0.413	0.00104	0.00409	0.305	difficult	GRCh38_AllTandemRepeatsandHomopolymers_slop5;GRCh38_AllTandemRepeats_gt100bp_slop5;GRCh38_allTandemRepeats;GRCh38_AllTandemRepeats_201to10000bp_slop5;GRCh38_lowmappabilityall;GRCh38_nonunique_l100_m2_e1;GRCh38_segdups_gt10kb;GRCh38_chainSelf;GRCh38_segdups;GRCh38_chainSelf_gt10kb;GRCh38_alllowmapandsegdupregions;GRCh38_alldifficultregions	SDHA;ENSG00000286001	ENSG00000073578;ENSG00000286001	transcript;transcript	ENST00000264932.11;ENST00000651543.1	protein_coding;nonsense_mediated_decay	MODIFIER;MODIFIER	intron_variant;intron_variant	SDHA	ENSG00000073578	transcript	ENST00000264932.11	protein_coding	MODIFIER	intron_variant	.	.	.	.	.	Enhancer	.	.
5	255141	Sniffles2.INS.99M4	N	<INS:125>	INS	INS	125	40.496	86.277	888	874	14	0.0158	novel	0.252	0.252	common	0.612	0.226	0.0744	0.0915	0.0936	0.256	0.62	0.227	0.0758	0.0932	0.0958	0.892	1	0.0482	0.366	0.642	1	1	0.0505	0.365	0.647	0.253	0.961	0.91	0.91	0.956	0.139	0.139	0.997	difficult	GRCh38_AllTandemRepeats_51to200bp_slop5;GRCh38_AllTandemRepeatsandHomopolymers_slop5;GRCh38_AllTandemRepeats_gt100bp_slop5;GRCh38_allTandemRepeats;GRCh38_SimpleRepeat_homopolymer_4to6_slop5;GRCh38_segdups_gt10kb;GRCh38_chainSelf;GRCh38_segdups;GRCh38_chainSelf_gt10kb;GRCh38_alllowmapandsegdupregions;GRCh38_alldifficultregions	SDHA;ENSG00000286001	ENSG00000073578;ENSG00000286001	transcript;transcript	ENST00000264932.11;ENST00000651543.1	protein_coding;nonsense_mediated_decay	MODIFIER;MODIFIER	intron_variant;intron_variant	SDHA	ENSG00000073578	transcript	ENST00000264932.11	protein_coding	MODIFIER	intron_variant	.	.	.	.	.	.	.	.
5	256218	Sniffles2.INS.9AM4	N	<INS:119>	INS	INS	119	160.191	220.798	888	864	24	0.027	novel	0.00113	0.00113	rare	0	0	0	0.00305	0.00292	0.00116	0	0	0	0.00314	0.00307	1	1	1	1	1	1	1	1	1	1	0.000563	0.997	0	0	0.604	5.12e-06	4.8e-05	0.228	difficult	GRCh38_lowmappabilityall;GRCh38_nonunique_l100_m2_e1;GRCh38_segdups_gt10kb;GRCh38_chainSelf;GRCh38_segdups;GRCh38_chainSelf_gt10kb;GRCh38_alllowmapandsegdupregions;GRCh38_alldifficultregions	SDHA;ENSG00000286001	ENSG00000073578;ENSG00000286001	transcript;transcript	ENST00000264932.11;ENST00000651543.1	protein_coding;nonsense_mediated_decay	MODIFIER;MODIFIER	intron_variant;intron_variant	SDHA	ENSG00000073578	transcript	ENST00000264932.11	protein_coding	MODIFIER	intron_variant	.	.	.	.	.	.	.	.
5	257883	Sniffles2.DEL.C5M4	N	<DEL:-187>	DEL	DEL	-187	152.274	333.018	888	885	3	0.00338	novel	0.555	0.445	common	0.573	0.604	0.304	0.671	0.623	0.557	0.575	0.608	0.304	0.675	0.626	2.72e-08	0.485	1	0.113	1	5.27e-08	0.381	1	0.0754	0.871	0.561	0.688	0.659	0.652	0.716	0.716	0.699	0.836	difficult	GRCh38_AllTandemRepeatsandHomopolymers_slop5;GRCh38_AllTandemRepeats_gt100bp_slop5;GRCh38_allTandemRepeats;GRCh38_SimpleRepeat_homopolymer_4to6_slop5;GRCh38_AllTandemRepeats_201to10000bp_slop5;GRCh38_lowmappabilityall;GRCh38_nonunique_l100_m2_e1;GRCh38_segdups_gt10kb;GRCh38_chainSelf;GRCh38_segdups;GRCh38_chainSelf_gt10kb;GRCh38_alllowmapandsegdupregions;GRCh38_alldifficultregions	SDHA;ENSG00000286001	ENSG00000073578;ENSG00000286001	transcript;transcript	ENST00000264932.11;ENST00000651543.1	protein_coding;nonsense_mediated_decay	MODIFIER;MODIFIER	downstream_gene_variant;intron_variant	.	.	.	.	.	.	.	.	.	.	.	.	.	.	.
5	258414	Sniffles2.DEL.C6M4	N	<DEL:-2003>	DEL	DEL	-2003	282.214	161.288	888	876	12	0.0135	novel	0.185	0.185	common	0.436	0.167	0.0625	0.0701	0.079	0.188	0.44	0.168	0.064	0.0714	0.0804	0.00598	0.367	1	1	1	0.00869	0.367	1	1	1	0.189	0.847	0.663	0.663	0.789	0.111	0.103	0.905	difficult	GRCh38_gclt25orgt65_slop50;GRCh38_AllTandemRepeatsandHomopolymers_slop5;GRCh38_AllTandemRepeats_gt100bp_slop5;GRCh38_allTandemRepeats;GRCh38_SimpleRepeat_homopolymer_4to6_slop5;GRCh38_AllTandemRepeats_201to10000bp_slop5;GRCh38_lowmappabilityall;GRCh38_nonunique_l100_m2_e1;GRCh38_allOtherDifficultregions;GRCh38_gnomAD_InbreedingCoeff_slop1bp_merge1000bp;GRCh38_segdups_gt10kb;GRCh38_chainSelf;GRCh38_segdups;GRCh38_chainSelf_gt10kb;GRCh38_alllowmapandsegdupregions;GRCh38_alldifficultregions	SDHA;ENSG00000286001	ENSG00000073578;ENSG00000286001	transcript;transcript	ENST00000264932.11;ENST00000651543.1	protein_coding;nonsense_mediated_decay	MODIFIER;MODIFIER	downstream_gene_variant;intron_variant	.	.	.	.	.	.	.	.	.	.	.	.	.	.	.
5	259064	Sniffles2.INS.9DM4	N	<INS:61>	INS	INS	61	62.506	211.913	888	870	18	0.0203	novel	0.022	0.022	low_frequency	0.0187	0.0139	0.0387	0.0244	0.0146	0.0224	0.019	0.0141	0.0396	0.025	0.015	1	1	1	1	1	1	1	1	1	1	0.00619	0.95	0.0769	0.0769	0.305	0.00472	0.0115	0.388	difficult	GRCh38_AllTandemRepeatsandHomopolymers_slop5;GRCh38_AllTandemRepeats_gt100bp_slop5;GRCh38_allTandemRepeats;GRCh38_AllTandemRepeats_201to10000bp_slop5;GRCh38_lowmappabilityall;GRCh38_nonunique_l100_m2_e1;GRCh38_segdups_gt10kb;GRCh38_chainSelf;GRCh38_segdups;GRCh38_chainSelf_gt10kb;GRCh38_alllowmapandsegdupregions;GRCh38_alldifficultregions	SDHA;ENSG00000286001	ENSG00000073578;ENSG00000286001	transcript;transcript	ENST00000264932.11;ENST00000651543.1	protein_coding;nonsense_mediated_decay	MODIFIER;MODIFIER	downstream_gene_variant;intron_variant	.	.	.	.	.	.	.	.	.	.	.	.	.	.	.
5	259183	Sniffles2.DEL.C7M4	N	<DEL:-159>	DEL	DEL	-159	258.519	372.855	888	885	3	0.00338	novel	0.287	0.287	common	0.158	0.354	0.199	0.396	0.392	0.287	0.158	0.354	0.198	0.399	0.394	0.467	0.584	0.0927	0.0343	0.0103	0.467	0.584	0.139	0.0333	0.0099	0.27	0.619	0.465	0.465	0.557	0.378	0.384	0.612	difficult	GRCh38_gclt25orgt65_slop50;GRCh38_AllTandemRepeatsandHomopolymers_slop5;GRCh38_AllTandemRepeats_gt100bp_slop5;GRCh38_allTandemRepeats;GRCh38_SimpleRepeat_homopolymer_4to6_slop5;GRCh38_AllTandemRepeats_201to10000bp_slop5;GRCh38_lowmappabilityall;GRCh38_nonunique_l100_m2_e1;GRCh38_segdups_gt10kb;GRCh38_chainSelf;GRCh38_segdups;GRCh38_chainSelf_gt10kb;GRCh38_alllowmapandsegdupregions;GRCh38_alldifficultregions	SDHA;ENSG00000286001	ENSG00000073578;ENSG00000286001	transcript;transcript	ENST00000264932.11;ENST00000651543.1	protein_coding;nonsense_mediated_decay	MODIFIER;MODIFIER	downstream_gene_variant;intron_variant	.	.	.	.	.	.	.	.	.	.	.	.	.	.	.
5	259341	Sniffles2.DEL.C8M4	N	<DEL:-830>	DEL	DEL	-830	274.042	293.803	888	873	15	0.0169	novel	0.0287	0.0287	low_frequency	0.0519	0.0139	0	0.0274	0.038	0.0292	0.0523	0.0141	0	0.0281	0.0387	0.481	1	1	1	0.211	0.484	1	1	1	0.214	0.0158	0.926	0.102	0.102	0.441	0.0294	0.035	0.716	difficult	GRCh38_gclt25orgt65_slop50;GRCh38_AllTandemRepeatsandHomopolymers_slop5;GRCh38_AllTandemRepeats_gt100bp_slop5;GRCh38_allTandemRepeats;GRCh38_SimpleRepeat_homopolymer_4to6_slop5;GRCh38_AllTandemRepeats_201to10000bp_slop5;GRCh38_lowmappabilityall;GRCh38_nonunique_l100_m2_e1;GRCh38_segdups_gt10kb;GRCh38_chainSelf;GRCh38_segdups;GRCh38_chainSelf_gt10kb;GRCh38_alllowmapandsegdupregions;GRCh38_alldifficultregions	SDHA;ENSG00000286001	ENSG00000073578;ENSG00000286001	transcript;transcript	ENST00000264932.11;ENST00000651543.1	protein_coding;nonsense_mediated_decay	MODIFIER;MODIFIER	downstream_gene_variant;intron_variant	.	.	.	.	.	.	.	.	.	.	.	.	.	.	.
5	259486	Sniffles2.DEL.C9M4	N	<DEL:-2462>	DEL	DEL	-2462	368.934	252.147	888	870	18	0.0203	novel	0.00394	0.00394	rare	0.0083	0	0.00298	0.0061	0	0.00402	0.0084	0	0.00305	0.00625	0	1	1	1	1	1	1	1	1	1	1	0.000563	0.991	0	0	0.361	0.000128	0.000657	0.234	difficult	GRCh38_gclt25orgt65_slop50;GRCh38_AllTandemRepeatsandHomopolymers_slop5;GRCh38_AllTandemRepeats_gt100bp_slop5;GRCh38_allTandemRepeats;GRCh38_SimpleRepeat_homopolymer_4to6_slop5;GRCh38_AllTandemRepeats_201to10000bp_slop5;GRCh38_lowmappabilityall;GRCh38_nonunique_l100_m2_e1;GRCh38_segdups_gt10kb;GRCh38_chainSelf;GRCh38_segdups;GRCh38_chainSelf_gt10kb;GRCh38_alllowmapandsegdupregions;GRCh38_alldifficultregions	SDHA;ENSG00000286001	ENSG00000073578;ENSG00000286001	transcript;transcript	ENST00000264932.11;ENST00000651543.1	protein_coding;nonsense_mediated_decay	MODIFIER;MODIFIER	downstream_gene_variant;intron_variant	.	.	.	.	.	.	.	.	.	.	.	.	Enhancer	.	.
5	260089	Sniffles2.DEL.CBM4	N	<DEL:-123>	DEL	DEL	-123	147.841	211.773	888	881	7	0.00788	novel	0.176	0.176	common	0.124	0.16	0.188	0.226	0.202	0.177	0.126	0.16	0.191	0.228	0.202	1	0.205	0.451	0.0138	0.813	1	0.205	0.449	0.0234	0.813	0.108	0.645	0.219	0.219	0.425	0.163	0.211	0.509	difficult	GRCh38_AllTandemRepeatsandHomopolymers_slop5;GRCh38_AllTandemRepeats_gt100bp_slop5;GRCh38_allTandemRepeats;GRCh38_AllTandemRepeats_201to10000bp_slop5;GRCh38_lowmappabilityall;GRCh38_nonunique_l100_m2_e1;GRCh38_segdups_gt10kb;GRCh38_chainSelf;GRCh38_segdups;GRCh38_chainSelf_gt10kb;GRCh38_alllowmapandsegdupregions;GRCh38_alldifficultregions	SDHA;ENSG00000286001	ENSG00000073578;ENSG00000286001	transcript;transcript	ENST00000264932.11;ENST00000651543.1	protein_coding;nonsense_mediated_decay	MODIFIER;MODIFIER	downstream_gene_variant;intron_variant	.	.	.	.	.	.	.	.	.	.	.	.	.	.	.
5	260792	Sniffles2.DEL.CAM4	N	<DEL:-1311>	DEL	DEL	-1311	302.289	324.304	888	873	15	0.0169	novel	0.149	0.149	common	0.317	0.156	0.0476	0.104	0.0468	0.151	0.323	0.156	0.0491	0.106	0.0476	0.00719	0.528	1	1	1	0.00463	0.528	1	1	1	0.135	0.792	0.508	0.508	0.649	0.118	0.118	0.749	difficult	GRCh38_gclt25orgt65_slop50;GRCh38_AllTandemRepeatsandHomopolymers_slop5;GRCh38_AllTandemRepeats_gt100bp_slop5;GRCh38_allTandemRepeats;GRCh38_SimpleRepeat_homopolymer_4to6_slop5;GRCh38_AllTandemRepeats_201to10000bp_slop5;GRCh38_lowmappabilityall;GRCh38_nonunique_l100_m2_e1;GRCh38_segdups_gt10kb;GRCh38_chainSelf;GRCh38_segdups;GRCh38_chainSelf_gt10kb;GRCh38_alllowmapandsegdupregions;GRCh38_alldifficultregions	SDHA;ENSG00000286001	ENSG00000073578;ENSG00000286001	transcript;transcript	ENST00000264932.11;ENST00000651543.1	protein_coding;nonsense_mediated_decay	MODIFIER;MODIFIER	downstream_gene_variant;intron_variant	.	.	.	.	.	.	.	.	.	.	.	.	Enhancer	.	.
5	260997	Sniffles2.INS.A0M4	N	<INS:62>	INS	INS	62	92.035	256.594	888	868	20	0.0225	novel	0.0315	0.0315	low_frequency	0.00622	0.0382	0.0804	0.0244	0.0205	0.0323	0.00641	0.0385	0.0823	0.0248	0.0211	1	1	1	1	1	1	1	1	1	1	0.0152	0.926	0.127	0.127	0.398	0.0166	0.0208	0.547	difficult	GRCh38_AllTandemRepeatsandHomopolymers_slop5;GRCh38_AllTandemRepeats_gt100bp_slop5;GRCh38_allTandemRepeats;GRCh38_AllTandemRepeats_201to10000bp_slop5;GRCh38_lowmappabilityall;GRCh38_nonunique_l100_m2_e1;GRCh38_segdups_gt10kb;GRCh38_chainSelf;GRCh38_segdups;GRCh38_chainSelf_gt10kb;GRCh38_alllowmapandsegdupregions;GRCh38_alldifficultregions	SDHA;ENSG00000286001	ENSG00000073578;ENSG00000286001	transcript;transcript	ENST00000264932.11;ENST00000651543.1	protein_coding;nonsense_mediated_decay	MODIFIER;MODIFIER	downstream_gene_variant;intron_variant	.	.	.	.	.	.	.	.	.	.	.	.	.	.	.
5	261228	Sniffles2.DEL.CCM4	N	<DEL:-127>	DEL	DEL	-127	180.827	418.085	888	885	3	0.00338	novel	0.398	0.398	common	0.232	0.458	0.345	0.521	0.515	0.399	0.231	0.458	0.347	0.524	0.515	0.0113	0.182	0.231	0.00465	0.222	0.017	0.182	0.177	0.00279	0.222	0.398	0.59	0.527	0.527	0.568	0.543	0.526	0.667	difficult	GRCh38_gclt25orgt65_slop50;GRCh38_AllTandemRepeatsandHomopolymers_slop5;GRCh38_AllTandemRepeats_gt100bp_slop5;GRCh38_allTandemRepeats;GRCh38_SimpleRepeat_homopolymer_4to6_slop5;GRCh38_AllTandemRepeats_201to10000bp_slop5;GRCh38_lowmappabilityall;GRCh38_nonunique_l100_m2_e1;GRCh38_segdups_gt10kb;GRCh38_chainSelf;GRCh38_segdups;GRCh38_chainSelf_gt10kb;GRCh38_alllowmapandsegdupregions;GRCh38_alldifficultregions	SDHA;ENSG00000286001	ENSG00000073578;ENSG00000286001	transcript;transcript	ENST00000264932.11;ENST00000651543.1	protein_coding;nonsense_mediated_decay	MODIFIER;MODIFIER	downstream_gene_variant;intron_variant	.	.	.	.	.	.	.	.	.	.	.	.	.	.	.
5	261538	Sniffles2.DEL.CDM4	N	<DEL:-641>	DEL	DEL	-641	249.199	245.341	888	877	11	0.0124	novel	0.0901	0.0901	common	0.193	0.066	0.0119	0.0793	0.0526	0.0912	0.195	0.0664	0.0121	0.0798	0.0536	0.0126	1	0.0179	1	0.0661	0.0123	1	0.0182	1	0.0683	0.0557	0.819	0.242	0.242	0.489	0.0374	0.0552	0.568	difficult	GRCh38_gclt25orgt65_slop50;GRCh38_AllTandemRepeatsandHomopolymers_slop5;GRCh38_AllTandemRepeats_gt100bp_slop5;GRCh38_allTandemRepeats;GRCh38_SimpleRepeat_homopolymer_4to6_slop5;GRCh38_AllTandemRepeats_201to10000bp_slop5;GRCh38_lowmappabilityall;GRCh38_nonunique_l100_m2_e1;GRCh38_segdups_gt10kb;GRCh38_chainSelf;GRCh38_segdups;GRCh38_chainSelf_gt10kb;GRCh38_alllowmapandsegdupregions;GRCh38_alldifficultregions	SDHA;ENSG00000286001	ENSG00000073578;ENSG00000286001	transcript;transcript	ENST00000264932.11;ENST00000651543.1	protein_coding;nonsense_mediated_decay	MODIFIER;MODIFIER	downstream_gene_variant;intron_variant	.	.	.	.	.	.	.	.	.	.	.	.	Enhancer	.	.
5	262128	Sniffles2.DEL.CEM4	N	<DEL:-93>	DEL	DEL	-93	121.072	133.578	888	879	9	0.0101	novel	0.0546	0.0546	common	0.0456	0.0556	0.0357	0.0976	0.0439	0.0552	0.0462	0.0556	0.0361	0.0988	0.0444	1	1	0.184	0.651	1	1	1	0.186	0.654	1	0.0321	0.861	0.117	0.117	0.449	0.0817	0.0971	0.708	difficult	GRCh38_AllTandemRepeatsandHomopolymers_slop5;GRCh38_AllTandemRepeats_gt100bp_slop5;GRCh38_allTandemRepeats;GRCh38_AllTandemRepeats_201to10000bp_slop5;GRCh38_lowmappabilityall;GRCh38_nonunique_l100_m2_e1;GRCh38_segdups_gt10kb;GRCh38_chainSelf;GRCh38_segdups;GRCh38_chainSelf_gt10kb;GRCh38_alllowmapandsegdupregions;GRCh38_alldifficultregions	ENSG00000286001	ENSG00000286001	transcript	ENST00000651543.1	nonsense_mediated_decay	MODIFIER	intron_variant	.	.	.	.	.	.	.	.	.	.	.	.	Enhancer	.	.
5	262153	Sniffles2.INS.A2M4	N	<INS:64>	INS	INS	64	77.609	298.613	888	876	12	0.0135	novel	0.0214	0.0214	low_frequency	0.0145	0.0208	0.0387	0.0152	0.0205	0.0217	0.0148	0.0208	0.0392	0.0154	0.0208	1	1	1	1	1	1	1	1	1	1	0.00845	0.945	0.0526	0.0526	0.468	0.00453	0.00827	0.426	difficult	GRCh38_AllTandemRepeatsandHomopolymers_slop5;GRCh38_AllTandemRepeats_gt100bp_slop5;GRCh38_allTandemRepeats;GRCh38_AllTandemRepeats_201to10000bp_slop5;GRCh38_lowmappabilityall;GRCh38_nonunique_l100_m2_e1;GRCh38_segdups_gt10kb;GRCh38_chainSelf;GRCh38_segdups;GRCh38_chainSelf_gt10kb;GRCh38_alllowmapandsegdupregions;GRCh38_alldifficultregions	ENSG00000286001	ENSG00000286001	transcript	ENST00000651543.1	nonsense_mediated_decay	MODIFIER	intron_variant	.	.	.	.	.	.	.	.	.	.	.	.	Enhancer	.	.
5	265992	Sniffles2.DEL.CFM4	N	<DEL:-72>	DEL	DEL	-72	33.23	159.958	888	879	9	0.0101	novel	0.252	0.252	common	0.618	0.215	0.0744	0.0945	0.0906	0.254	0.621	0.218	0.0758	0.0951	0.0917	1	0.227	0.0482	1	1	1	0.224	0.0505	1	1	0.249	0.958	0.913	0.913	0.944	0.139	0.14	0.989	difficult	GRCh38_AllTandemRepeats_51to200bp_slop5;GRCh38_AllTandemRepeatsandHomopolymers_slop5;GRCh38_AllTandemRepeats_gt100bp_slop5;GRCh38_allTandemRepeats;GRCh38_SimpleRepeat_homopolymer_4to6_slop5;GRCh38_lowmappabilityall;GRCh38_nonunique_l100_m2_e1;GRCh38_segdups_gt10kb;GRCh38_chainSelf;GRCh38_segdups;GRCh38_chainSelf_gt10kb;GRCh38_alllowmapandsegdupregions;GRCh38_alldifficultregions	PDCD6-DT;ENSG00000286001	ENSG00000248925;ENSG00000286001	transcript;transcript	ENST00000512642.2;ENST00000651543.1	pseudogene;nonsense_mediated_decay	MODIFIER;MODIFIER	downstream_gene_variant;intron_variant	.	.	.	.	.	.	.	.	.	.	.	.	.	.	.
5	266825	Sniffles2.INS.A5M4	N	<INS:158>	INS	INS	158	298.973	93.234	888	871	17	0.0191	known	0.0372	0.0372	low_frequency	0.112	0.0139	0.00298	0.00305	0.0175	0.0379	0.112	0.0143	0.00303	0.00314	0.018	1	1	1	1	1	1	1	1	1	1	0.0253	0.902	0.143	0.143	0.551	0.0222	0.0269	0.63	difficult	GRCh38_AllTandemRepeatsandHomopolymers_slop5;GRCh38_AllTandemRepeats_gt100bp_slop5;GRCh38_allTandemRepeats;GRCh38_AllTandemRepeats_201to10000bp_slop5;GRCh38_segdups_gt10kb;GRCh38_segdups;GRCh38_alllowmapandsegdupregions;GRCh38_alldifficultregions	PDCD6;PDCD6-AHRR;PDCD6-DT;ENSG00000286001	ENSG00000249915;ENSG00000288622;ENSG00000248925;ENSG00000286001	transcript;transcript;transcript;transcript	ENST00000264933.9;ENST00000675395.1;ENST00000512642.2;ENST00000651543.1	protein_coding;nonsense_mediated_decay;pseudogene;nonsense_mediated_decay	MODIFIER;MODIFIER;MODIFIER;MODIFIER	upstream_gene_variant;upstream_gene_variant;downstream_gene_variant;intron_variant	.	.	.	.	.	.	.	.	.	.	.	.	.	.	.
5	273087	Sniffles2.INS.A8M4	N	<INS:76>	INS	INS	76	35.963	212.576	888	866	22	0.0248	novel	0.0208	0.0208	low_frequency	0.0747	0.00347	0	0	0	0.0214	0.076	0.00355	0	0	0	0.628	1	1	1	1	0.63	1	1	1	1	0.0191	0.967	0.514	0.514	0.647	0.00152	0.00188	0.775	difficult	GRCh38_SimpleRepeat_homopolymer_4to6_slop5;GRCh38_lowmappabilityall;GRCh38_nonunique_l100_m2_e1;GRCh38_segdups_gt10kb;GRCh38_chainSelf;GRCh38_segdups;GRCh38_alllowmapandsegdupregions;GRCh38_alldifficultregions	PDCD6-DT;PDCD6;ENSG00000286001;PDCD6-AHRR	ENSG00000248925;ENSG00000249915;ENSG00000286001;ENSG00000288622	transcript;transcript;transcript;transcript	ENST00000512642.2;ENST00000264933.9;ENST00000651543.1;ENST00000675395.1	pseudogene;protein_coding;nonsense_mediated_decay;nonsense_mediated_decay	MODIFIER;MODIFIER;MODIFIER;MODIFIER	upstream_gene_variant;intron_variant;intron_variant;intron_variant	PDCD6	ENSG00000249915	transcript	ENST00000264933.9	protein_coding	MODIFIER	intron_variant	.	.	.	.	.	Promoter	.	.
5	274633	Sniffles2.INS.A9M4	N	<INS:158>	INS	INS	158	161.13	457.328	888	869	19	0.0214	novel	0.00113	0.00113	rare	0.00415	0	0	0	0	0.00115	0.00422	0	0	0	0	1	1	1	1	1	1	1	1	1	1	0	0.998	0	0	0.0174	2.05e-05	3.64e-05	0.473	difficult	GRCh38_segdups_gt10kb;GRCh38_chainSelf;GRCh38_segdups;GRCh38_alllowmapandsegdupregions;GRCh38_alldifficultregions	PDCD6-DT;PDCD6;ENSG00000286001;PDCD6-AHRR	ENSG00000248925;ENSG00000249915;ENSG00000286001;ENSG00000288622	transcript;transcript;transcript;transcript	ENST00000512642.2;ENST00000264933.9;ENST00000651543.1;ENST00000675395.1	pseudogene;protein_coding;nonsense_mediated_decay;nonsense_mediated_decay	MODIFIER;MODIFIER;MODIFIER;MODIFIER	upstream_gene_variant;intron_variant;intron_variant;intron_variant	PDCD6	ENSG00000249915	transcript	ENST00000264933.9	protein_coding	MODIFIER	intron_variant	.	.	.	.	.	.	.	.
5	281900	Sniffles2.INS.AAM4	N	<INS:2589>	INS	INS	2589	125.677	41.834	888	860	28	0.0315	novel	0.281	0.281	common	0.664	0.26	0.0893	0.116	0.105	0.283	0.673	0.266	0.0915	0.118	0.108	0.0138	0.00889	5.76e-08	1.89e-05	5.55e-05	0.00153	0.016	7.16e-08	2.21e-05	6.94e-05	0.27	0.874	0.69	0.69	0.886	0.138	0.137	0.947	difficult	GRCh38_AllTandemRepeatsandHomopolymers_slop5;GRCh38_AllTandemRepeats_gt100bp_slop5;GRCh38_allTandemRepeats;GRCh38_SimpleRepeat_homopolymer_4to6_slop5;GRCh38_AllTandemRepeats_201to10000bp_slop5;GRCh38_satellites_slop5;GRCh38_segdups_gt10kb;GRCh38_chainSelf;GRCh38_segdups;GRCh38_chainSelf_gt10kb;GRCh38_alllowmapandsegdupregions;GRCh38_alldifficultregions	PDCD6;ENSG00000286001;PDCD6-AHRR	ENSG00000249915;ENSG00000286001;ENSG00000288622	transcript;transcript;transcript	ENST00000264933.9;ENST00000651543.1;ENST00000675395.1	protein_coding;nonsense_mediated_decay;nonsense_mediated_decay	MODIFIER;MODIFIER;MODIFIER	intron_variant;intron_variant;intron_variant	PDCD6	ENSG00000249915	transcript	ENST00000264933.9	protein_coding	MODIFIER	intron_variant	.	.	.	.	.	.	.	.
5	282184	Sniffles2.DEL.D2M4	N	<DEL:-93>	DEL	DEL	-93	62.004	241.788	888	868	20	0.0225	novel	0.00563	0.00563	low_frequency	0.00622	0	0.00595	0.0122	0.00292	0.00576	0.00638	0	0.0061	0.0124	0.00299	1	1	1	1	1	1	1	1	1	1	0.00394	0.983	0.1	0.1	0.47	0.000156	0.00218	0.188	difficult	GRCh38_AllHomopolymers_gt6bp_imperfectgt10bp_slop5;GRCh38_AllTandemRepeatsandHomopolymers_slop5;GRCh38_AllTandemRepeats_gt100bp_slop5;GRCh38_allTandemRepeats;GRCh38_SimpleRepeat_homopolymer_7to11_slop5;GRCh38_SimpleRepeat_homopolymer_4to6_slop5;GRCh38_AllTandemRepeats_201to10000bp_slop5;GRCh38_SimpleRepeat_imperfecthomopolgt10_slop5;GRCh38_segdups_gt10kb;GRCh38_chainSelf;GRCh38_segdups;GRCh38_chainSelf_gt10kb;GRCh38_alllowmapandsegdupregions;GRCh38_alldifficultregions	PDCD6;ENSG00000286001;PDCD6-AHRR	ENSG00000249915;ENSG00000286001;ENSG00000288622	transcript;transcript;transcript	ENST00000264933.9;ENST00000651543.1;ENST00000675395.1	protein_coding;nonsense_mediated_decay;nonsense_mediated_decay	MODIFIER;MODIFIER;MODIFIER	intron_variant;intron_variant;intron_variant	PDCD6	ENSG00000249915	transcript	ENST00000264933.9	protein_coding	MODIFIER	intron_variant	.	.	.	.	.	.	.	.
5	282971	Sniffles2.DEL.D3M4	N	<DEL:-93>	DEL	DEL	-93	59.898	207.761	888	869	19	0.0214	novel	0.00451	0.00451	rare	0.0104	0.00347	0.00298	0.00305	0	0.0046	0.0106	0.00355	0.00307	0.00309	0	1	1	1	1	1	1	1	1	1	1	0	0.991	0	0	0.197	0.000283	0.00157	0.199	difficult	GRCh38_AllTandemRepeatsandHomopolymers_slop5;GRCh38_AllTandemRepeats_gt100bp_slop5;GRCh38_allTandemRepeats;GRCh38_SimpleRepeat_homopolymer_4to6_slop5;GRCh38_AllTandemRepeats_201to10000bp_slop5;GRCh38_satellites_slop5;GRCh38_segdups_gt10kb;GRCh38_chainSelf;GRCh38_segdups;GRCh38_chainSelf_gt10kb;GRCh38_alllowmapandsegdupregions;GRCh38_alldifficultregions	PDCD6;ENSG00000286001;PDCD6-AHRR	ENSG00000249915;ENSG00000286001;ENSG00000288622	transcript;transcript;transcript	ENST00000264933.9;ENST00000651543.1;ENST00000675395.1	protein_coding;nonsense_mediated_decay;nonsense_mediated_decay	MODIFIER;MODIFIER;MODIFIER	intron_variant;intron_variant;intron_variant	PDCD6	ENSG00000249915	transcript	ENST00000264933.9	protein_coding	MODIFIER	intron_variant	.	.	.	.	.	.	.	.
5	283106	Sniffles2.INS.ABM4	N	<INS:55>	INS	INS	55	118.122	296.167	888	864	24	0.027	novel	0.00225	0.00225	rare	0.00415	0	0.00595	0	0	0.00231	0.00427	0	0.0061	0	0	1	1	1	1	1	1	1	1	1	1	0.00225	0.991	0	0	0.575	0.000295	0.00267	0.198	difficult	GRCh38_AllTandemRepeatsandHomopolymers_slop5;GRCh38_AllTandemRepeats_gt100bp_slop5;GRCh38_allTandemRepeats;GRCh38_AllTandemRepeats_201to10000bp_slop5;GRCh38_satellites_slop5;GRCh38_segdups_gt10kb;GRCh38_chainSelf;GRCh38_segdups;GRCh38_chainSelf_gt10kb;GRCh38_alllowmapandsegdupregions;GRCh38_alldifficultregions	PDCD6;ENSG00000286001;PDCD6-AHRR	ENSG00000249915;ENSG00000286001;ENSG00000288622	transcript;transcript;transcript	ENST00000264933.9;ENST00000651543.1;ENST00000675395.1	protein_coding;nonsense_mediated_decay;nonsense_mediated_decay	MODIFIER;MODIFIER;MODIFIER	intron_variant;intron_variant;intron_variant	PDCD6	ENSG00000249915	transcript	ENST00000264933.9	protein_coding	MODIFIER	intron_variant	.	.	.	.	.	.	.	.
5	283958	Sniffles2.INS.ACM4	N	<INS:90>	INS	INS	90	81.487	212.203	888	859	29	0.0327	known	0.00732	0.00732	low_frequency	0.00208	0	0	0	0.0351	0.00757	0.00215	0	0	0	0.0361	1	1	1	1	0.181	1	1	1	1	0.186	0.00394	0.979	0	0	0.357	0.00232	0.00994	0.226	difficult	GRCh38_AllTandemRepeatsandHomopolymers_slop5;GRCh38_AllTandemRepeats_gt100bp_slop5;GRCh38_allTandemRepeats;GRCh38_AllTandemRepeats_201to10000bp_slop5;GRCh38_segdups_gt10kb;GRCh38_chainSelf;GRCh38_segdups;GRCh38_chainSelf_gt10kb;GRCh38_alllowmapandsegdupregions;GRCh38_alldifficultregions	ENSG00000250848;PDCD6;ENSG00000286001;PDCD6-AHRR	ENSG00000250848;ENSG00000249915;ENSG00000286001;ENSG00000288622	transcript;transcript;transcript;transcript	ENST00000504656.1;ENST00000264933.9;ENST00000651543.1;ENST00000675395.1	processed_pseudogene;protein_coding;nonsense_mediated_decay;nonsense_mediated_decay	MODIFIER;MODIFIER;MODIFIER;MODIFIER	downstream_gene_variant;intron_variant;intron_variant;intron_variant	PDCD6	ENSG00000249915	transcript	ENST00000264933.9	protein_coding	MODIFIER	intron_variant	.	.	.	.	.	.	.	.
5	285933	Sniffles2.DEL.D5M4	N	<DEL:-51>	DEL	DEL	-51	70.972	318.17	888	860	28	0.0315	novel	0.00113	0.00113	rare	0	0	0.00298	0.00305	0	0.00116	0	0	0.00309	0.00316	0	1	1	1	1	1	1	1	1	1	1	0.000563	0.997	0	0	0.411	0.000436	0.00063	0.368	difficult	GRCh38_AllTandemRepeatsandHomopolymers_slop5;GRCh38_AllTandemRepeats_gt100bp_slop5;GRCh38_allTandemRepeats;GRCh38_AllTandemRepeats_201to10000bp_slop5;GRCh38_satellites_slop5;GRCh38_segdups_gt10kb;GRCh38_chainSelf;GRCh38_segdups;GRCh38_chainSelf_gt10kb;GRCh38_alllowmapandsegdupregions;GRCh38_alldifficultregions	ENSG00000250848;PDCD6;ENSG00000286001;PDCD6-AHRR	ENSG00000250848;ENSG00000249915;ENSG00000286001;ENSG00000288622	transcript;transcript;transcript;transcript	ENST00000504656.1;ENST00000264933.9;ENST00000651543.1;ENST00000675395.1	processed_pseudogene;protein_coding;nonsense_mediated_decay;nonsense_mediated_decay	MODIFIER;MODIFIER;MODIFIER;MODIFIER	downstream_gene_variant;intron_variant;intron_variant;intron_variant	PDCD6	ENSG00000249915	transcript	ENST00000264933.9	protein_coding	MODIFIER	intron_variant	.	.	.	.	.	.	.	.
5	291403	Sniffles2.DEL.D6M4	N	<DEL:-57>	DEL	DEL	-57	106.668	280.323	888	858	30	0.0338	novel	0.0124	0.0124	low_frequency	0	0.00694	0.0536	0.00305	0.00292	0.0128	0	0.00709	0.0552	0.00323	0.00307	1	1	0.0683	1	1	1	1	0.0722	1	1	0.0045	0.979	0.2	0.2	0.425	0.00369	0.00847	0.303	difficult	GRCh38_AllTandemRepeatsandHomopolymers_slop5;GRCh38_AllTandemRepeats_gt100bp_slop5;GRCh38_allTandemRepeats;GRCh38_SimpleRepeat_homopolymer_4to6_slop5;GRCh38_AllTandemRepeats_201to10000bp_slop5;GRCh38_lowmappabilityall;GRCh38_nonunique_l100_m2_e1;GRCh38_segdups_gt10kb;GRCh38_chainSelf;GRCh38_segdups;GRCh38_chainSelf_gt10kb;GRCh38_alllowmapandsegdupregions;GRCh38_alldifficultregions	ENSG00000250848;PDCD6;ENSG00000286001;PDCD6-AHRR	ENSG00000250848;ENSG00000249915;ENSG00000286001;ENSG00000288622	transcript;transcript;transcript;transcript	ENST00000504656.1;ENST00000264933.9;ENST00000651543.1;ENST00000675395.1	processed_pseudogene;protein_coding;nonsense_mediated_decay;nonsense_mediated_decay	MODIFIER;MODIFIER;MODIFIER;MODIFIER	upstream_gene_variant;intron_variant;intron_variant;intron_variant	PDCD6	ENSG00000249915	transcript	ENST00000264933.9	protein_coding	MODIFIER	intron_variant	.	.	.	.	.	.	.	.
5	293514	Sniffles2.DEL.D7M4	N	<DEL:-87>	DEL	DEL	-87	86.927	329.487	888	864	24	0.027	novel	0.0338	0.0338	low_frequency	0.0353	0.00694	0.0417	0.0244	0.0556	0.0347	0.036	0.00709	0.0424	0.025	0.0586	1	1	0.246	1	1	1	1	0.25	1	1	0.0231	0.909	0.153	0.153	0.479	0.0108	0.0173	0.47	difficult	GRCh38_AllTandemRepeatsandHomopolymers_slop5;GRCh38_AllTandemRepeats_gt100bp_slop5;GRCh38_allTandemRepeats;GRCh38_AllTandemRepeats_201to10000bp_slop5;GRCh38_lowmappabilityall;GRCh38_nonunique_l100_m2_e1;GRCh38_nonunique_l250_m0_e0;GRCh38_segdups_gt10kb;GRCh38_chainSelf;GRCh38_segdups;GRCh38_chainSelf_gt10kb;GRCh38_alllowmapandsegdupregions;GRCh38_alldifficultregions	ENSG00000250848;PDCD6;ENSG00000286001;PDCD6-AHRR	ENSG00000250848;ENSG00000249915;ENSG00000286001;ENSG00000288622	transcript;transcript;transcript;transcript	ENST00000504656.1;ENST00000264933.9;ENST00000651543.1;ENST00000675395.1	processed_pseudogene;protein_coding;nonsense_mediated_decay;nonsense_mediated_decay	MODIFIER;MODIFIER;MODIFIER;MODIFIER	upstream_gene_variant;intron_variant;intron_variant;intron_variant	PDCD6	ENSG00000249915	transcript	ENST00000264933.9	protein_coding	MODIFIER	intron_variant	.	.	.	.	.	.	.	.
5	298990	Sniffles2.DEL.105M4	N	<DEL:-53>	DEL	DEL	-53	59.946	245.108	888	863	25	0.0282	novel	0.00507	0.00507	low_frequency	0.00622	0	0.00595	0.00305	0.00877	0.00521	0.00641	0	0.00617	0.00314	0.00904	1	1	1	1	1	1	1	1	1	1	0.00169	0.986	0	0	0.433	0.000509	0.000862	0.336	difficult	GRCh38_gclt25orgt65_slop50;GRCh38_AllHomopolymers_gt6bp_imperfectgt10bp_slop5;GRCh38_AllTandemRepeatsandHomopolymers_slop5;GRCh38_AllTandemRepeats_gt100bp_slop5;GRCh38_allTandemRepeats;GRCh38_SimpleRepeat_homopolymer_7to11_slop5;GRCh38_SimpleRepeat_homopolymer_4to6_slop5;GRCh38_AllTandemRepeats_201to10000bp_slop5;GRCh38_segdups_gt10kb;GRCh38_chainSelf;GRCh38_segdups;GRCh38_chainSelf_gt10kb;GRCh38_alllowmapandsegdupregions;GRCh38_alldifficultregions	PDCD6;ENSG00000286001;PDCD6-AHRR	ENSG00000249915;ENSG00000286001;ENSG00000288622	transcript;transcript;transcript	ENST00000264933.9;ENST00000651543.1;ENST00000675395.1	protein_coding;nonsense_mediated_decay;nonsense_mediated_decay	MODIFIER;MODIFIER;MODIFIER	intron_variant;intron_variant;intron_variant	PDCD6	ENSG00000249915	transcript	ENST00000264933.9	protein_coding	MODIFIER	intron_variant	.	.	.	.	.	.	.	.
5	302082	Sniffles2.INS.E0M4	N	<INS:61>	INS	INS	61	87.097	366.741	888	866	22	0.0248	novel	0.00169	0.00169	rare	0	0	0	0.00305	0.00585	0.00173	0	0	0	0.00309	0.00617	1	1	1	1	1	1	1	1	1	1	0.000563	0.995	0	0	0.46	5.12e-06	0.00072	0.264	difficult	GRCh38_AllTandemRepeatsandHomopolymers_slop5;GRCh38_SimpleRepeat_diTR_11to50_slop5;GRCh38_AllTandemRepeats_gt100bp_slop5;GRCh38_allTandemRepeats;GRCh38_AllTandemRepeats_201to10000bp_slop5;GRCh38_segdups_gt10kb;GRCh38_segdups;GRCh38_alllowmapandsegdupregions;GRCh38_alldifficultregions	PDCD6;ENSG00000286001;PDCD6-AHRR	ENSG00000249915;ENSG00000286001;ENSG00000288622	transcript;transcript;transcript	ENST00000264933.9;ENST00000651543.1;ENST00000675395.1	protein_coding;nonsense_mediated_decay;nonsense_mediated_decay	MODIFIER;MODIFIER;MODIFIER	intron_variant;intron_variant;intron_variant	PDCD6	ENSG00000249915	transcript	ENST00000264933.9	protein_coding	MODIFIER	intron_variant	.	.	.	.	.	Enhancer	.	.
5	302396	Sniffles2.DEL.106M4	N	<DEL:-92>	DEL	DEL	-92	49.896	208.871	888	873	15	0.0169	novel	0.247	0.247	common	0.606	0.177	0.0238	0.168	0.0965	0.251	0.606	0.178	0.0245	0.17	0.0976	0.501	1	1	0.169	0.19	0.501	1	1	0.259	0.181	0.243	0.92	0.832	0.832	0.842	0.144	0.143	0.933	difficult	GRCh38_AllTandemRepeatsandHomopolymers_slop5;GRCh38_SimpleRepeat_diTR_11to50_slop5;GRCh38_AllTandemRepeats_gt100bp_slop5;GRCh38_allTandemRepeats;GRCh38_SimpleRepeat_homopolymer_4to6_slop5;GRCh38_AllTandemRepeats_201to10000bp_slop5;GRCh38_segdups_gt10kb;GRCh38_segdups;GRCh38_alllowmapandsegdupregions;GRCh38_alldifficultregions	PDCD6;ENSG00000286001;PDCD6-AHRR	ENSG00000249915;ENSG00000286001;ENSG00000288622	transcript;transcript;transcript	ENST00000264933.9;ENST00000651543.1;ENST00000675395.1	protein_coding;nonsense_mediated_decay;nonsense_mediated_decay	MODIFIER;MODIFIER;MODIFIER	intron_variant;intron_variant;intron_variant	PDCD6	ENSG00000249915	transcript	ENST00000264933.9	protein_coding	MODIFIER	intron_variant	.	.	.	.	.	Enhancer	.	.
5	307271	Sniffles2.DEL.107M4	N	<DEL:-92>	DEL	DEL	-92	32.381	133.739	888	878	10	0.0113	novel	0.584	0.416	common	0.761	0.549	0.217	0.686	0.626	0.589	0.761	0.556	0.221	0.69	0.627	0.477	0.614	1	0.101	0.0506	0.477	0.735	1	0.141	0.0714	0.59	0.919	0.914	0.898	0.916	0.687	0.683	0.954	difficult	GRCh38_AllTandemRepeatsandHomopolymers_slop5;GRCh38_AllTandemRepeats_gt100bp_slop5;GRCh38_allTandemRepeats;GRCh38_SimpleRepeat_homopolymer_4to6_slop5;GRCh38_AllTandemRepeats_201to10000bp_slop5;GRCh38_lowmappabilityall;GRCh38_nonunique_l100_m2_e1;GRCh38_alllowmapandsegdupregions;GRCh38_alldifficultregions	PDCD6;ENSG00000286001;PDCD6-AHRR	ENSG00000249915;ENSG00000286001;ENSG00000288622	transcript;transcript;transcript	ENST00000264933.9;ENST00000651543.1;ENST00000675395.1	protein_coding;nonsense_mediated_decay;nonsense_mediated_decay	MODIFIER;MODIFIER;MODIFIER	intron_variant;intron_variant;intron_variant	PDCD6	ENSG00000249915	transcript	ENST00000264933.9	protein_coding	MODIFIER	intron_variant	.	.	.	.	.	.	.	.
5	309616	Sniffles2.DEL.108M4	N	<DEL:-68>	DEL	DEL	-68	55.556	259.084	888	863	25	0.0282	novel	0.0174	0.0174	low_frequency	0.029	0.0139	0	0.00915	0.0292	0.018	0.0298	0.0143	0	0.00938	0.0305	0.177	1	1	0.00917	0.127	0.181	1	1	0.0094	0.132	0.00957	0.949	0	0	0.481	0.00616	0.0106	0.555	difficult	GRCh38_gclt25orgt65_slop50;GRCh38_AllTandemRepeatsandHomopolymers_slop5;GRCh38_AllTandemRepeats_gt100bp_slop5;GRCh38_allTandemRepeats;GRCh38_SimpleRepeat_homopolymer_4to6_slop5;GRCh38_AllTandemRepeats_201to10000bp_slop5;GRCh38_lowmappabilityall;GRCh38_nonunique_l100_m2_e1;GRCh38_allOtherDifficultregions;GRCh38_gnomAD_InbreedingCoeff_slop1bp_merge1000bp;GRCh38_alllowmapandsegdupregions;GRCh38_alldifficultregions	PDCD6;ENSG00000286001;PDCD6-AHRR	ENSG00000249915;ENSG00000286001;ENSG00000288622	transcript;transcript;transcript	ENST00000264933.9;ENST00000651543.1;ENST00000675395.1	protein_coding;nonsense_mediated_decay;nonsense_mediated_decay	MODIFIER;MODIFIER;MODIFIER	intron_variant;intron_variant;intron_variant	PDCD6	ENSG00000249915	transcript	ENST00000264933.9	protein_coding	MODIFIER	intron_variant	.	.	.	.	.	Enhancer	.	.
5	318054	Sniffles2.INS.E8M4	N	<INS:1266>	INS	INS	1266	238.522	31.771	888	857	31	0.0349	novel	0.0552	0.0552	common	0.027	0.0694	0.0566	0.0762	0.0614	0.0572	0.0281	0.0719	0.0583	0.0781	0.064	1	1	0.0841	1	0.48	1	1	0.0887	1	0.495	0.0287	0.867	0.138	0.138	0.455	0.0419	0.0613	0.598	difficult	GRCh38_gclt25orgt65_slop50;GRCh38_AllTandemRepeatsandHomopolymers_slop5;GRCh38_AllTandemRepeats_gt100bp_slop5;GRCh38_allTandemRepeats;GRCh38_SimpleRepeat_homopolymer_4to6_slop5;GRCh38_AllTandemRepeats_201to10000bp_slop5;GRCh38_chainSelf;GRCh38_alldifficultregions	AHRR;PDCD6;ENSG00000286001;PDCD6-AHRR	ENSG00000063438;ENSG00000249915;ENSG00000286001;ENSG00000288622	transcript;transcript;transcript;transcript	ENST00000316418.10;ENST00000264933.9;ENST00000651543.1;ENST00000675395.1	protein_coding;protein_coding;nonsense_mediated_decay;nonsense_mediated_decay	MODIFIER;MODIFIER;MODIFIER;MODIFIER	upstream_gene_variant;downstream_gene_variant;downstream_gene_variant;intron_variant	.	.	.	.	.	.	.	.	.	.	.	.	.	.	.
5	318163	Sniffles2.DEL.10BM4	N	<DEL:-53>	DEL	DEL	-53	24.881	140.26	888	863	25	0.0282	novel	0.0434	0.0434	low_frequency	0.0456	0.0417	0.0357	0.0579	0.0351	0.0446	0.0474	0.0432	0.0364	0.0586	0.0364	1	1	1	1	1	1	1	1	1	1	0.0293	0.878	0.13	0.13	0.491	0.0814	0.0914	0.696	difficult	GRCh38_gclt25orgt65_slop50;GRCh38_AllTandemRepeatsandHomopolymers_slop5;GRCh38_AllTandemRepeats_gt100bp_slop5;GRCh38_allTandemRepeats;GRCh38_SimpleRepeat_homopolymer_4to6_slop5;GRCh38_AllTandemRepeats_201to10000bp_slop5;GRCh38_chainSelf;GRCh38_alldifficultregions	AHRR;PDCD6;ENSG00000286001;PDCD6-AHRR	ENSG00000063438;ENSG00000249915;ENSG00000286001;ENSG00000288622	transcript;transcript;transcript;transcript	ENST00000316418.10;ENST00000264933.9;ENST00000651543.1;ENST00000675395.1	protein_coding;protein_coding;nonsense_mediated_decay;nonsense_mediated_decay	MODIFIER;MODIFIER;MODIFIER;MODIFIER	upstream_gene_variant;downstream_gene_variant;downstream_gene_variant;intron_variant	.	.	.	.	.	.	.	.	.	.	.	.	CTCF Binding Site	.	.
5	318211	Sniffles2.INS.E6M4	N	<INS:124>	INS	INS	124	120.933	189.25	888	882	6	0.00676	novel	0.294	0.294	common	0.348	0.278	0.214	0.326	0.281	0.296	0.353	0.278	0.217	0.328	0.281	3.77e-10	0.532	0.00109	0.0747	0.000248	1.57e-10	0.532	0.00104	0.0743	0.000248	0.256	0.578	0.458	0.458	0.508	0.27	0.293	0.709	difficult	GRCh38_gclt25orgt65_slop50;GRCh38_AllTandemRepeatsandHomopolymers_slop5;GRCh38_AllTandemRepeats_gt100bp_slop5;GRCh38_allTandemRepeats;GRCh38_SimpleRepeat_homopolymer_4to6_slop5;GRCh38_AllTandemRepeats_201to10000bp_slop5;GRCh38_chainSelf;GRCh38_alldifficultregions	AHRR;PDCD6;ENSG00000286001;PDCD6-AHRR	ENSG00000063438;ENSG00000249915;ENSG00000286001;ENSG00000288622	transcript;transcript;transcript;transcript	ENST00000316418.10;ENST00000264933.9;ENST00000651543.1;ENST00000675395.1	protein_coding;protein_coding;nonsense_mediated_decay;nonsense_mediated_decay	MODIFIER;MODIFIER;MODIFIER;MODIFIER	upstream_gene_variant;downstream_gene_variant;downstream_gene_variant;intron_variant	.	.	.	.	.	.	.	.	.	.	.	.	CTCF Binding Site	.	.
5	324006	Sniffles2.INS.EAM4	N	<INS:71>	INS	INS	71	26.607	175.716	888	866	22	0.0248	novel	0.122	0.122	common	0.419	0.0451	0	0.0061	0	0.126	0.43	0.0458	0	0.00621	0	0.354	0.247	1	1	1	0.595	0.25	1	1	1	0.128	0.9	0.671	0.671	0.798	0.011	0.0123	0.746	difficult	GRCh38_AllHomopolymers_gt6bp_imperfectgt10bp_slop5;GRCh38_AllTandemRepeatsandHomopolymers_slop5;GRCh38_SimpleRepeat_homopolymer_7to11_slop5;GRCh38_SimpleRepeat_quadTR_20to50_slop5;GRCh38_alldifficultregions	AHRR;PDCD6-AHRR	ENSG00000063438;ENSG00000288622	transcript;transcript	ENST00000316418.10;ENST00000675395.1	protein_coding;nonsense_mediated_decay	MODIFIER;MODIFIER	intron_variant;intron_variant	AHRR	ENSG00000063438	transcript	ENST00000316418.10	protein_coding	MODIFIER	intron_variant	.	.	.	.	.	Promoter	.	.
5	333462	Sniffles2.DEL.10CM4	N	<DEL:-1965>	DEL	DEL	-1965	55.426	486.129	888	866	22	0.0248	known	0.00169	0.00169	rare	0.00415	0	0	0	0.00292	0.00173	0.00427	0	0	0	0.00299	1	1	1	1	1	1	1	1	1	1	0.000563	0.995	0	0	0.271	4.4e-05	0.000436	0.119	confident	GRCh38_AllHomopolymers_gt6bp_imperfectgt10bp_slop5;GRCh38_AllTandemRepeatsandHomopolymers_slop5;GRCh38_SimpleRepeat_homopolymer_7to11_slop5;GRCh38_SimpleRepeat_homopolymer_4to6_slop5;GRCh38_SimpleRepeat_imperfecthomopolgt10_slop5;GRCh38_alldifficultregions;GRCh38_notinalldifficultregions	AHRR;PDCD6-AHRR	ENSG00000063438;ENSG00000288622	transcript;transcript	ENST00000316418.10;ENST00000675395.1	protein_coding;nonsense_mediated_decay	MODIFIER;MODIFIER	intron_variant;intron_variant	AHRR	ENSG00000063438	transcript	ENST00000316418.10	protein_coding	MODIFIER	intron_variant	.	.	.	.	.	Enhancer;Enhancer	Enhancer	.
5	343249	Sniffles2.DEL.10DM4	N	<DEL:-86>	DEL	DEL	-86	74.934	287.076	888	863	25	0.0282	novel	0.0625	0.0625	common	0.0083	0.104	0.0298	0.152	0.0497	0.0637	0.00851	0.106	0.0305	0.152	0.0525	1	0.65	1	0.219	0.342	1	0.655	1	0.213	0.358	0.0563	0.955	0.696	0.696	0.81	0.107	0.109	0.964	difficult	GRCh38_gclt25orgt65_slop50;GRCh38_AllTandemRepeatsandHomopolymers_slop5;GRCh38_AllTandemRepeats_gt100bp_slop5;GRCh38_allTandemRepeats;GRCh38_SimpleRepeat_homopolymer_4to6_slop5;GRCh38_AllTandemRepeats_201to10000bp_slop5;GRCh38_alldifficultregions	AHRR;PDCD6-AHRR	ENSG00000063438;ENSG00000288622	transcript;transcript	ENST00000316418.10;ENST00000675395.1	protein_coding;nonsense_mediated_decay	MODIFIER;MODIFIER	intron_variant;intron_variant	AHRR	ENSG00000063438	transcript	ENST00000316418.10	protein_coding	MODIFIER	intron_variant	.	.	.	.	.	.	.	.
5	344707	Sniffles2.INS.F4M4	N	<INS:1064>	INS	INS	1064	282.512	160.992	888	862	26	0.0293	novel	0.0287	0.0287	low_frequency	0.0353	0.0139	0.0179	0.0488	0.0234	0.0296	0.0362	0.0145	0.0183	0.0494	0.0245	1	1	1	1	1	1	1	1	1	1	0.0152	0.919	0.0588	0.0588	0.418	0.0226	0.0295	0.741	difficult	GRCh38_AllTandemRepeatsandHomopolymers_slop5;GRCh38_AllTandemRepeats_gt100bp_slop5;GRCh38_allTandemRepeats;GRCh38_SimpleRepeat_homopolymer_4to6_slop5;GRCh38_AllTandemRepeats_201to10000bp_slop5;GRCh38_alldifficultregions	AHRR;PDCD6-AHRR	ENSG00000063438;ENSG00000288622	transcript;transcript	ENST00000316418.10;ENST00000675395.1	protein_coding;nonsense_mediated_decay	MODIFIER;MODIFIER	intron_variant;intron_variant	AHRR	ENSG00000063438	transcript	ENST00000316418.10	protein_coding	MODIFIER	intron_variant	.	.	.	.	.	Promoter	.	.
5	345035	Sniffles2.DEL.10EM4	N	<DEL:-60>	DEL	DEL	-60	66.495	394.01	888	873	15	0.0169	novel	0.117	0.117	common	0.284	0.108	0.0387	0.0579	0.0234	0.119	0.288	0.108	0.0394	0.0586	0.0244	0.342	0.0595	1	1	1	0.272	0.0595	1	1	1	0.0957	0.798	0.372	0.372	0.552	0.0441	0.0592	0.63	difficult	GRCh38_AllTandemRepeatsandHomopolymers_slop5;GRCh38_SimpleRepeat_diTR_11to50_slop5;GRCh38_AllTandemRepeats_gt100bp_slop5;GRCh38_allTandemRepeats;GRCh38_SimpleRepeat_homopolymer_4to6_slop5;GRCh38_AllTandemRepeats_201to10000bp_slop5;GRCh38_lowmappabilityall;GRCh38_nonunique_l100_m2_e1;GRCh38_alllowmapandsegdupregions;GRCh38_alldifficultregions	AHRR;PDCD6-AHRR	ENSG00000063438;ENSG00000288622	transcript;transcript	ENST00000316418.10;ENST00000675395.1	protein_coding;nonsense_mediated_decay	MODIFIER;MODIFIER	intron_variant;intron_variant	AHRR	ENSG00000063438	transcript	ENST00000316418.10	protein_coding	MODIFIER	intron_variant	.	.	.	.	.	Promoter	.	.
5	352490	Sniffles2.DEL.10FM4	N	<DEL:-65>	DEL	DEL	-65	89.381	337.031	888	872	16	0.018	novel	0.0417	0.0417	low_frequency	0.0083	0.0972	0.00595	0.0854	0.0351	0.0424	0.0084	0.0993	0.00602	0.0864	0.0364	1	0.363	1	1	1	1	0.361	1	1	1	0.0366	0.974	0.74	0.74	0.824	0.0621	0.0602	0.891	difficult	GRCh38_AllTandemRepeatsandHomopolymers_slop5;GRCh38_AllTandemRepeats_gt100bp_slop5;GRCh38_allTandemRepeats;GRCh38_SimpleRepeat_homopolymer_4to6_slop5;GRCh38_AllTandemRepeats_201to10000bp_slop5;GRCh38_lowmappabilityall;GRCh38_nonunique_l100_m2_e1;GRCh38_alllowmapandsegdupregions;GRCh38_alldifficultregions	AHRR;PDCD6-AHRR	ENSG00000063438;ENSG00000288622	transcript;transcript	ENST00000316418.10;ENST00000675395.1	protein_coding;nonsense_mediated_decay	MODIFIER;MODIFIER	intron_variant;intron_variant	AHRR	ENSG00000063438	transcript	ENST00000316418.10	protein_coding	MODIFIER	intron_variant	.	.	.	.	.	Enhancer	.	.
5	352490	Sniffles2.INS.F6M4	N	<INS:97>	INS	INS	97	66.139	261.627	888	872	16	0.018	novel	0.036	0.036	low_frequency	0.0664	0.0278	0.0208	0.0457	0.00585	0.0367	0.0675	0.0284	0.0211	0.0463	0.00602	1	1	1	0.285	1	1	1	1	0.288	1	0.0315	0.947	0.548	0.548	0.701	0.0274	0.0286	0.879	difficult	GRCh38_AllTandemRepeatsandHomopolymers_slop5;GRCh38_AllTandemRepeats_gt100bp_slop5;GRCh38_allTandemRepeats;GRCh38_AllTandemRepeats_201to10000bp_slop5;GRCh38_lowmappabilityall;GRCh38_nonunique_l100_m2_e1;GRCh38_alllowmapandsegdupregions;GRCh38_alldifficultregions	AHRR;PDCD6-AHRR	ENSG00000063438;ENSG00000288622	transcript;transcript	ENST00000316418.10;ENST00000675395.1	protein_coding;nonsense_mediated_decay	MODIFIER;MODIFIER	intron_variant;intron_variant	AHRR	ENSG00000063438	transcript	ENST00000316418.10	protein_coding	MODIFIER	intron_variant	.	.	.	.	.	Enhancer	.	.
5	356725	Sniffles2.INS.F7M4	N	<INS:57>	INS	INS	57	56.332	190.489	888	865	23	0.0259	novel	0.0186	0.0186	low_frequency	0.0166	0.0104	0.00893	0.0366	0.0205	0.0191	0.0172	0.0106	0.00898	0.037	0.0215	1	1	1	1	1	1	1	1	1	1	0.00788	0.954	0.0909	0.0909	0.439	0.0315	0.0396	0.776	difficult	GRCh38_gclt25orgt65_slop50;GRCh38_AllTandemRepeatsandHomopolymers_slop5;GRCh38_AllTandemRepeats_gt100bp_slop5;GRCh38_allTandemRepeats;GRCh38_AllTandemRepeats_201to10000bp_slop5;GRCh38_lowmappabilityall;GRCh38_nonunique_l100_m2_e1;GRCh38_segdups;GRCh38_alllowmapandsegdupregions;GRCh38_alldifficultregions	AHRR;PDCD6-AHRR	ENSG00000063438;ENSG00000288622	transcript;transcript	ENST00000316418.10;ENST00000675395.1	protein_coding;nonsense_mediated_decay	MODIFIER;MODIFIER	intron_variant;intron_variant	AHRR	ENSG00000063438	transcript	ENST00000316418.10	protein_coding	MODIFIER	intron_variant	.	.	.	.	.	Enhancer	.	.
5	356926	Sniffles2.DEL.112M4	N	<DEL:-2469>	DEL	DEL	-2469	311.031	172.623	888	863	25	0.0282	known	0.0231	0.0231	low_frequency	0.0083	0.0312	0.00298	0.0366	0.0439	0.0238	0.0087	0.0321	0.00299	0.0368	0.046	1	0.00451	1	0.0132	1	1	0.00477	1	0.0133	1	0.00901	0.949	0.108	0.108	0.417	0.0217	0.032	0.554	difficult	GRCh38_gclt25orgt65_slop50;GRCh38_AllTandemRepeatsandHomopolymers_slop5;GRCh38_AllTandemRepeats_gt100bp_slop5;GRCh38_allTandemRepeats;GRCh38_SimpleRepeat_homopolymer_4to6_slop5;GRCh38_AllTandemRepeats_201to10000bp_slop5;GRCh38_lowmappabilityall;GRCh38_nonunique_l100_m2_e1;GRCh38_nonunique_l250_m0_e0;GRCh38_segdups;GRCh38_alllowmapandsegdupregions;GRCh38_alldifficultregions	AHRR;PDCD6-AHRR	ENSG00000063438;ENSG00000288622	transcript;transcript	ENST00000316418.10;ENST00000675395.1	protein_coding;nonsense_mediated_decay	MODIFIER;MODIFIER	intron_variant;intron_variant	AHRR	ENSG00000063438	transcript	ENST00000316418.10	protein_coding	MODIFIER	intron_variant	.	.	.	.	.	Enhancer	.	.
5	356963	Sniffles2.DEL.110M4	N	<DEL:-123>	DEL	DEL	-123	84.976	276.443	888	883	5	0.00563	novel	0.356	0.356	common	0.342	0.368	0.405	0.354	0.322	0.358	0.343	0.368	0.405	0.356	0.325	2.39e-10	0.00111	5.62e-07	1.56e-05	0.00272	2.28e-10	0.00111	5.62e-07	1.43e-05	0.0026	0.338	0.634	0.572	0.572	0.59	0.31	0.303	0.751	difficult	GRCh38_gclt25orgt65_slop50;GRCh38_AllTandemRepeatsandHomopolymers_slop5;GRCh38_AllTandemRepeats_gt100bp_slop5;GRCh38_allTandemRepeats;GRCh38_AllTandemRepeats_201to10000bp_slop5;GRCh38_lowmappabilityall;GRCh38_nonunique_l100_m2_e1;GRCh38_nonunique_l250_m0_e0;GRCh38_segdups;GRCh38_alllowmapandsegdupregions;GRCh38_alldifficultregions	AHRR;PDCD6-AHRR	ENSG00000063438;ENSG00000288622	transcript;transcript	ENST00000316418.10;ENST00000675395.1	protein_coding;nonsense_mediated_decay	MODIFIER;MODIFIER	intron_variant;intron_variant	AHRR	ENSG00000063438	transcript	ENST00000316418.10	protein_coding	MODIFIER	intron_variant	.	.	.	.	.	Enhancer	.	.
5	357154	Sniffles2.DEL.111M4	N	<DEL:-620>	DEL	DEL	-620	282.178	254.448	888	868	20	0.0225	novel	0.0569	0.0569	common	0.0581	0.0486	0.11	0.0274	0.038	0.0582	0.0603	0.05	0.11	0.0278	0.0392	1	0.282	1	1	0.0173	1	0.289	1	1	0.0183	0.0282	0.865	0.104	0.104	0.404	0.0096	0.0182	0.421	difficult	GRCh38_gclt25orgt65_slop50;GRCh38_AllTandemRepeatsandHomopolymers_slop5;GRCh38_AllTandemRepeats_gt100bp_slop5;GRCh38_allTandemRepeats;GRCh38_SimpleRepeat_homopolymer_4to6_slop5;GRCh38_AllTandemRepeats_201to10000bp_slop5;GRCh38_lowmappabilityall;GRCh38_nonunique_l100_m2_e1;GRCh38_nonunique_l250_m0_e0;GRCh38_segdups;GRCh38_alllowmapandsegdupregions;GRCh38_alldifficultregions	AHRR;PDCD6-AHRR	ENSG00000063438;ENSG00000288622	transcript;transcript	ENST00000316418.10;ENST00000675395.1	protein_coding;nonsense_mediated_decay	MODIFIER;MODIFIER	intron_variant;intron_variant	AHRR	ENSG00000063438	transcript	ENST00000316418.10	protein_coding	MODIFIER	intron_variant	.	.	.	.	.	Enhancer	.	.
5	357302	Sniffles2.INS.F8M4	N	<INS:59>	INS	INS	59	92.065	191.738	888	867	21	0.0236	novel	0.0191	0.0191	low_frequency	0.0166	0.0174	0.00298	0.0274	0.0322	0.0196	0.0171	0.0177	0.00299	0.028	0.0335	1	1	1	1	1	1	1	1	1	1	0.0118	0.94	0.0294	0.0294	0.431	0.0207	0.0346	0.519	difficult	GRCh38_gclt25orgt65_slop50;GRCh38_AllTandemRepeatsandHomopolymers_slop5;GRCh38_AllTandemRepeats_gt100bp_slop5;GRCh38_allTandemRepeats;GRCh38_AllTandemRepeats_201to10000bp_slop5;GRCh38_lowmappabilityall;GRCh38_nonunique_l100_m2_e1;GRCh38_segdups;GRCh38_alllowmapandsegdupregions;GRCh38_alldifficultregions	AHRR;PDCD6-AHRR	ENSG00000063438;ENSG00000288622	transcript;transcript	ENST00000316418.10;ENST00000675395.1	protein_coding;nonsense_mediated_decay	MODIFIER;MODIFIER	intron_variant;intron_variant	AHRR	ENSG00000063438	transcript	ENST00000316418.10	protein_coding	MODIFIER	intron_variant	.	.	.	.	.	Enhancer	.	.
5	358126	Sniffles2.DEL.113M4	N	<DEL:-123>	DEL	DEL	-123	133.87	421.887	888	886	2	0.00225	novel	0.52	0.48	common	0.544	0.524	0.548	0.491	0.482	0.52	0.546	0.524	0.548	0.491	0.482	1.73e-15	5.03e-08	1.18e-08	1.04e-08	1.34e-09	4.68e-15	5.03e-08	1.18e-08	1.13e-08	2.72e-09	0.544	0.499	0.533	0.494	0.471	0.468	0.495	0.595	difficult	GRCh38_gclt25orgt65_slop50;GRCh38_AllTandemRepeatsandHomopolymers_slop5;GRCh38_AllTandemRepeats_gt100bp_slop5;GRCh38_allTandemRepeats;GRCh38_SimpleRepeat_homopolymer_4to6_slop5;GRCh38_AllTandemRepeats_201to10000bp_slop5;GRCh38_lowmappabilityall;GRCh38_nonunique_l100_m2_e1;GRCh38_nonunique_l250_m0_e0;GRCh38_segdups;GRCh38_alllowmapandsegdupregions;GRCh38_alldifficultregions	AHRR;PDCD6-AHRR	ENSG00000063438;ENSG00000288622	transcript;transcript	ENST00000316418.10;ENST00000675395.1	protein_coding;nonsense_mediated_decay	MODIFIER;MODIFIER	intron_variant;intron_variant	AHRR	ENSG00000063438	transcript	ENST00000316418.10	protein_coding	MODIFIER	intron_variant	.	.	.	.	.	Enhancer	.	.
5	358193	Sniffles2.DEL.114M4	N	<DEL:-685>	DEL	DEL	-685	241.756	327.79	888	863	25	0.0282	novel	0.0507	0.0507	common	0.0934	0.0382	0.0119	0.0671	0.0234	0.0521	0.0957	0.0396	0.0121	0.0692	0.0242	0.703	1	1	0.15	1	0.704	1	1	0.158	1	0.0377	0.884	0.241	0.241	0.581	0.0541	0.0575	0.84	difficult	GRCh38_gclt25orgt65_slop50;GRCh38_AllTandemRepeatsandHomopolymers_slop5;GRCh38_AllTandemRepeats_gt100bp_slop5;GRCh38_allTandemRepeats;GRCh38_SimpleRepeat_homopolymer_4to6_slop5;GRCh38_AllTandemRepeats_201to10000bp_slop5;GRCh38_lowmappabilityall;GRCh38_nonunique_l100_m2_e1;GRCh38_nonunique_l250_m0_e0;GRCh38_segdups;GRCh38_alllowmapandsegdupregions;GRCh38_alldifficultregions	AHRR;PDCD6-AHRR	ENSG00000063438;ENSG00000288622	transcript;transcript	ENST00000316418.10;ENST00000675395.1	protein_coding;nonsense_mediated_decay	MODIFIER;MODIFIER	intron_variant;intron_variant	AHRR	ENSG00000063438	transcript	ENST00000316418.10	protein_coding	MODIFIER	intron_variant	.	.	.	.	.	Enhancer	.	.
5	358781	Sniffles2.INS.F9M4	N	<INS:61>	INS	INS	61	62.229	487.69	888	865	23	0.0259	novel	0.0456	0.0456	low_frequency	0.0249	0.0347	0.0327	0.0762	0.0672	0.0468	0.0256	0.036	0.0333	0.0772	0.0697	1	1	1	0.23	0.547	1	1	1	0.234	0.561	0.0242	0.893	0.154	0.154	0.444	0.0544	0.0759	0.635	difficult	GRCh38_gclt25orgt65_slop50;GRCh38_AllTandemRepeatsandHomopolymers_slop5;GRCh38_AllTandemRepeats_gt100bp_slop5;GRCh38_allTandemRepeats;GRCh38_AllTandemRepeats_201to10000bp_slop5;GRCh38_lowmappabilityall;GRCh38_nonunique_l100_m2_e1;GRCh38_segdups;GRCh38_alllowmapandsegdupregions;GRCh38_alldifficultregions	AHRR;PDCD6-AHRR	ENSG00000063438;ENSG00000288622	transcript;transcript	ENST00000316418.10;ENST00000675395.1	protein_coding;nonsense_mediated_decay	MODIFIER;MODIFIER	intron_variant;intron_variant	AHRR	ENSG00000063438	transcript	ENST00000316418.10	protein_coding	MODIFIER	intron_variant	.	.	.	.	.	Enhancer	.	.
5	359035	Sniffles2.DEL.115M4	N	<DEL:-114>	DEL	DEL	-114	95.655	229.506	888	868	20	0.0225	novel	0.0878	0.0878	common	0.16	0.059	0.0387	0.0671	0.079	0.0893	0.16	0.0607	0.0392	0.0692	0.0818	0.0138	1	0.0179	0.53	0.603	0.0136	1	0.0183	0.542	0.603	0.0625	0.814	0.316	0.316	0.523	0.073	0.089	0.653	difficult	GRCh38_gclt25orgt65_slop50;GRCh38_AllTandemRepeatsandHomopolymers_slop5;GRCh38_AllTandemRepeats_gt100bp_slop5;GRCh38_allTandemRepeats;GRCh38_AllTandemRepeats_201to10000bp_slop5;GRCh38_lowmappabilityall;GRCh38_nonunique_l100_m2_e1;GRCh38_segdups;GRCh38_alllowmapandsegdupregions;GRCh38_alldifficultregions	AHRR;PDCD6-AHRR	ENSG00000063438;ENSG00000288622	transcript;transcript	ENST00000316418.10;ENST00000675395.1	protein_coding;nonsense_mediated_decay	MODIFIER;MODIFIER	intron_variant;intron_variant	AHRR	ENSG00000063438	transcript	ENST00000316418.10	protein_coding	MODIFIER	intron_variant	.	.	.	.	.	Enhancer	.	.
5	365638	Sniffles2.INS.FDM4	N	<INS:101>	INS	INS	101	145.039	476.939	888	865	23	0.0259	novel	0.00282	0.00282	rare	0.0104	0	0	0	0	0.00289	0.0106	0	0	0	0	1	1	1	1	1	1	1	1	1	1	0	0.994	0	0	0.253	0.000312	0.000351	0.734	difficult	GRCh38_gclt25orgt65_slop50;GRCh38_SimpleRepeat_homopolymer_4to6_slop5;GRCh38_alldifficultregions	AHRR;PDCD6-AHRR	ENSG00000063438;ENSG00000288622	transcript;transcript	ENST00000316418.10;ENST00000675395.1	protein_coding;nonsense_mediated_decay	MODIFIER;MODIFIER	intron_variant;intron_variant	AHRR	ENSG00000063438	transcript	ENST00000316418.10	protein_coding	MODIFIER	intron_variant	.	.	.	.	.	.	.	.
5	370126	Sniffles2.INS.FCM4	N	<INS:83>	INS	INS	83	46.159	157.219	888	867	21	0.0236	novel	0.0546	0.0546	common	0.00622	0.104	0.0268	0.131	0.0351	0.0559	0.00636	0.109	0.0271	0.132	0.0366	1	1	1	0.00893	0.0122	1	1	1	0.00925	0.0132	0.0541	0.963	0.782	0.782	0.819	0.0938	0.0958	0.891	difficult	GRCh38_gclt25orgt65_slop50;GRCh38_AllTandemRepeatsandHomopolymers_slop5;GRCh38_AllTandemRepeats_gt100bp_slop5;GRCh38_allTandemRepeats;GRCh38_AllTandemRepeats_201to10000bp_slop5;GRCh38_lowmappabilityall;GRCh38_nonunique_l100_m2_e1;GRCh38_alllowmapandsegdupregions;GRCh38_alldifficultregions	AHRR;PDCD6-AHRR	ENSG00000063438;ENSG00000288622	transcript;transcript	ENST00000316418.10;ENST00000675395.1	protein_coding;nonsense_mediated_decay	MODIFIER;MODIFIER	intron_variant;intron_variant	AHRR	ENSG00000063438	transcript	ENST00000316418.10	protein_coding	MODIFIER	intron_variant	.	.	.	.	.	.	.	.
5	376504	Sniffles2.INS.FEM4	N	<INS:97>	INS	INS	97	128.691	169.611	888	886	2	0.00225	known	0.678	0.322	common	0.643	0.663	0.684	0.701	0.71	0.678	0.644	0.663	0.684	0.701	0.71	3.43e-13	1.24e-11	0.000132	8.08e-10	1.4e-09	7.55e-13	1.24e-11	0.000132	8.08e-10	1.4e-09	0.769	0.524	0.529	0.407	0.458	0.783	0.736	0.561	confident	GRCh38_notinalldifficultregions	AHRR;PDCD6-AHRR	ENSG00000063438;ENSG00000288622	transcript;transcript	ENST00000316418.10;ENST00000675395.1	protein_coding;nonsense_mediated_decay	MODIFIER;MODIFIER	intron_variant;intron_variant	AHRR	ENSG00000063438	transcript	ENST00000316418.10	protein_coding	MODIFIER	intron_variant	.	.	.	.	.	.	.	.
5	376523	Sniffles2.INS.FFM4	N	<INS:1138>	INS	INS	1138	257.188	9.843	888	856	32	0.036	novel	0.00338	0.00338	rare	0.0083	0	0	0.0061	0	0.0035	0.00873	0	0	0.00621	0	1	1	1	1	1	1	1	1	1	1	0.00169	0.992	0.167	0.167	0.552	0.0093	0.0109	0.803	confident	GRCh38_SimpleRepeat_homopolymer_4to6_slop5;GRCh38_notinalldifficultregions	AHRR;PDCD6-AHRR	ENSG00000063438;ENSG00000288622	transcript;transcript	ENST00000316418.10;ENST00000675395.1	protein_coding;nonsense_mediated_decay	MODIFIER;MODIFIER	intron_variant;intron_variant	AHRR	ENSG00000063438	transcript	ENST00000316418.10	protein_coding	MODIFIER	intron_variant	.	.	.	.	.	.	.	.
5	382732	Sniffles2.DEL.117M4	N	<DEL:-91>	DEL	DEL	-91	76.617	255.016	888	871	17	0.0191	known	0.0878	0.0878	common	0.203	0.0486	0	0.0671	0.0643	0.089	0.206	0.0504	0	0.0683	0.0629	0.112	0.033	1	1	0.514	0.116	0.0353	1	1	0.488	0.0856	0.941	0.755	0.755	0.823	0.0658	0.0677	0.921	confident	GRCh38_SimpleRepeat_homopolymer_4to6_slop5;GRCh38_notinalldifficultregions	AHRR;PDCD6-AHRR	ENSG00000063438;ENSG00000288622	transcript;transcript	ENST00000316418.10;ENST00000675395.1	protein_coding;nonsense_mediated_decay	MODIFIER;MODIFIER	intron_variant;intron_variant	AHRR	ENSG00000063438	transcript	ENST00000316418.10	protein_coding	MODIFIER	intron_variant	.	.	.	.	.	.	.	.
5	386828	Sniffles2.INS.100M4	N	<INS:59>	INS	INS	59	62.633	282.963	888	866	22	0.0248	novel	0.00845	0.00845	low_frequency	0.00415	0.0208	0.00298	0.0183	0	0.00866	0.00427	0.0213	0.00303	0.0189	0	0.00208	1	1	1	1	0.00214	1	1	1	1	0.00732	0.983	0.429	0.429	0.66	0.00823	0.0121	0.659	difficult	GRCh38_AllTandemRepeats_51to200bp_slop5;GRCh38_AllTandemRepeatsandHomopolymers_slop5;GRCh38_AllTandemRepeats_gt100bp_slop5;GRCh38_allTandemRepeats;GRCh38_lowmappabilityall;GRCh38_nonunique_l100_m2_e1;GRCh38_alllowmapandsegdupregions;GRCh38_alldifficultregions	AHRR;PDCD6-AHRR	ENSG00000063438;ENSG00000288622	transcript;transcript	ENST00000316418.10;ENST00000675395.1	protein_coding;nonsense_mediated_decay	MODIFIER;MODIFIER	intron_variant;intron_variant	AHRR	ENSG00000063438	transcript	ENST00000316418.10	protein_coding	MODIFIER	intron_variant	.	.	.	.	.	Enhancer	.	.
5	391624	Sniffles2.DEL.118M4	N	<DEL:-87>	DEL	DEL	-87	163.39	294.389	888	884	4	0.00451	novel	0.448	0.448	common	0.303	0.49	0.476	0.546	0.494	0.448	0.305	0.49	0.476	0.546	0.494	0.000715	0.000216	1.19e-06	1.82e-05	0.76	0.000694	0.000216	1.2e-06	1.82e-05	0.647	0.452	0.468	0.452	0.452	0.43	0.571	0.544	0.57	difficult	GRCh38_gclt25orgt65_slop50;GRCh38_AllTandemRepeatsandHomopolymers_slop5;GRCh38_AllTandemRepeats_gt100bp_slop5;GRCh38_allTandemRepeats;GRCh38_SimpleRepeat_homopolymer_4to6_slop5;GRCh38_AllTandemRepeats_201to10000bp_slop5;GRCh38_lowmappabilityall;GRCh38_nonunique_l100_m2_e1;GRCh38_chainSelf;GRCh38_alllowmapandsegdupregions;GRCh38_alldifficultregions	AHRR;PDCD6-AHRR	ENSG00000063438;ENSG00000288622	transcript;transcript	ENST00000316418.10;ENST00000675395.1	protein_coding;nonsense_mediated_decay	MODIFIER;MODIFIER	intron_variant;intron_variant	AHRR	ENSG00000063438	transcript	ENST00000316418.10	protein_coding	MODIFIER	intron_variant	.	.	.	.	.	.	.	.
5	392013	Sniffles2.INS.103M4	N	<INS:390>	INS	INS	390	195.092	317.19	888	864	24	0.027	novel	0.0214	0.0214	low_frequency	0.0456	0.00694	0.0298	0.00305	0.00877	0.0214	0.0449	0.00709	0.0303	0.00311	0.0092	1	1	1	1	1	1	1	1	1	1	0.00957	0.948	0.105	0.105	0.384	0.0222	0.0238	0.694	difficult	GRCh38_gclt25orgt65_slop50;GRCh38_AllTandemRepeatsandHomopolymers_slop5;GRCh38_AllTandemRepeats_gt100bp_slop5;GRCh38_allTandemRepeats;GRCh38_AllTandemRepeats_201to10000bp_slop5;GRCh38_lowmappabilityall;GRCh38_nonunique_l100_m2_e1;GRCh38_chainSelf;GRCh38_alllowmapandsegdupregions;GRCh38_alldifficultregions	AHRR;PDCD6-AHRR	ENSG00000063438;ENSG00000288622	transcript;transcript	ENST00000316418.10;ENST00000675395.1	protein_coding;nonsense_mediated_decay	MODIFIER;MODIFIER	intron_variant;intron_variant	AHRR	ENSG00000063438	transcript	ENST00000316418.10	protein_coding	MODIFIER	intron_variant	.	.	.	.	.	.	.	.
5	397731	Sniffles2.DEL.141M4	N	<DEL:-58>	DEL	DEL	-58	78.809	331.585	888	864	24	0.027	novel	0.0197	0.0197	low_frequency	0.0353	0.00694	0.0208	0.0122	0.0146	0.0202	0.036	0.00714	0.0212	0.0124	0.0154	1	1	1	1	1	1	1	1	1	1	0.0113	0.947	0.114	0.114	0.431	0.00563	0.0114	0.439	difficult	GRCh38_AllTandemRepeatsandHomopolymers_slop5;GRCh38_AllTandemRepeats_gt100bp_slop5;GRCh38_allTandemRepeats;GRCh38_SimpleRepeat_homopolymer_4to6_slop5;GRCh38_AllTandemRepeats_201to10000bp_slop5;GRCh38_lowmappabilityall;GRCh38_nonunique_l100_m2_e1;GRCh38_alllowmapandsegdupregions;GRCh38_alldifficultregions	AHRR;PDCD6-AHRR	ENSG00000063438;ENSG00000288622	transcript;transcript	ENST00000316418.10;ENST00000675395.1	protein_coding;nonsense_mediated_decay	MODIFIER;MODIFIER	intron_variant;intron_variant	AHRR	ENSG00000063438	transcript	ENST00000316418.10	protein_coding	MODIFIER	intron_variant	.	.	.	.	.	.	.	.
5	398050	Sniffles2.INS.12AM4	N	<INS:79>	INS	INS	79	143.866	193.831	888	871	17	0.0191	novel	0.18	0.18	common	0.432	0.128	0.0208	0.128	0.076	0.181	0.43	0.132	0.0211	0.126	0.0741	0.793	0.129	1	0.477	0.602	0.694	0.13	1	0.473	1	0.14	0.76	0.44	0.44	0.594	0.113	0.12	0.795	difficult	GRCh38_AllTandemRepeatsandHomopolymers_slop5;GRCh38_AllTandemRepeats_gt100bp_slop5;GRCh38_allTandemRepeats;GRCh38_SimpleRepeat_homopolymer_4to6_slop5;GRCh38_AllTandemRepeats_201to10000bp_slop5;GRCh38_lowmappabilityall;GRCh38_nonunique_l100_m2_e1;GRCh38_alllowmapandsegdupregions;GRCh38_alldifficultregions	AHRR;PDCD6-AHRR	ENSG00000063438;ENSG00000288622	transcript;transcript	ENST00000316418.10;ENST00000675395.1	protein_coding;nonsense_mediated_decay	MODIFIER;MODIFIER	intron_variant;intron_variant	AHRR	ENSG00000063438	transcript	ENST00000316418.10	protein_coding	MODIFIER	intron_variant	.	.	.	.	.	.	.	.
5	402403	Sniffles2.DEL.142M4	N	<DEL:-56>	DEL	DEL	-56	56.83	285.051	888	858	30	0.0338	novel	0.104	0.104	common	0.257	0.0903	0.0268	0.064	0.0117	0.107	0.262	0.0922	0.028	0.0652	0.0127	0.178	0.016	1	0.127	1	0.238	0.0172	1	0.131	1	0.0681	0.837	0.348	0.348	0.505	0.0727	0.0921	0.63	difficult	GRCh38_AllTandemRepeatsandHomopolymers_slop5;GRCh38_AllTandemRepeats_gt100bp_slop5;GRCh38_allTandemRepeats;GRCh38_SimpleRepeat_homopolymer_4to6_slop5;GRCh38_AllTandemRepeats_201to10000bp_slop5;GRCh38_lowmappabilityall;GRCh38_nonunique_l100_m2_e1;GRCh38_alllowmapandsegdupregions;GRCh38_alldifficultregions	ENSG00000214278;AHRR;PDCD6-AHRR	ENSG00000214278;ENSG00000063438;ENSG00000288622	transcript;transcript;transcript	ENST00000515583.1;ENST00000316418.10;ENST00000675395.1	processed_pseudogene;protein_coding;nonsense_mediated_decay	MODIFIER;MODIFIER;MODIFIER	downstream_gene_variant;intron_variant;intron_variant	AHRR	ENSG00000063438	transcript	ENST00000316418.10	protein_coding	MODIFIER	intron_variant	.	.	.	.	.	.	.	.
5	402470	Sniffles2.INS.12BM4	N	<INS:74>	INS	INS	74	75.91	199.493	888	854	34	0.0383	known	0.0405	0.0405	low_frequency	0.118	0.0278	0	0.0122	0.00877	0.0422	0.122	0.0284	0	0.0124	0.00949	0.754	1	1	1	1	0.758	1	1	1	1	0.0248	0.908	0.221	0.221	0.453	0.0042	0.0121	0.334	difficult	GRCh38_AllTandemRepeatsandHomopolymers_slop5;GRCh38_AllTandemRepeats_gt100bp_slop5;GRCh38_allTandemRepeats;GRCh38_AllTandemRepeats_201to10000bp_slop5;GRCh38_lowmappabilityall;GRCh38_nonunique_l100_m2_e1;GRCh38_alllowmapandsegdupregions;GRCh38_alldifficultregions	ENSG00000214278;AHRR;PDCD6-AHRR	ENSG00000214278;ENSG00000063438;ENSG00000288622	transcript;transcript;transcript	ENST00000515583.1;ENST00000316418.10;ENST00000675395.1	processed_pseudogene;protein_coding;nonsense_mediated_decay	MODIFIER;MODIFIER;MODIFIER	downstream_gene_variant;intron_variant;intron_variant	AHRR	ENSG00000063438	transcript	ENST00000316418.10	protein_coding	MODIFIER	intron_variant	.	.	.	.	.	.	.	.
5	415443	Sniffles2.DEL.144M4	N	<DEL:-67>	DEL	DEL	-67	63.901	219.769	888	877	11	0.0124	novel	0.204	0.204	common	0.342	0.149	0.28	0.0488	0.132	0.206	0.347	0.151	0.28	0.0497	0.131	0.000174	0.316	1	1	1	9.99e-05	0.318	1	1	1	0.192	0.732	0.529	0.529	0.588	0.0549	0.067	0.628	difficult	GRCh38_gclt25orgt65_slop50;GRCh38_AllTandemRepeatsandHomopolymers_slop5;GRCh38_AllTandemRepeats_gt100bp_slop5;GRCh38_allTandemRepeats;GRCh38_SimpleRepeat_homopolymer_4to6_slop5;GRCh38_AllTandemRepeats_201to10000bp_slop5;GRCh38_lowmappabilityall;GRCh38_nonunique_l100_m2_e1;GRCh38_alllowmapandsegdupregions;GRCh38_alldifficultregions	ENSG00000250645;AHRR;PDCD6-AHRR	ENSG00000250645;ENSG00000063438;ENSG00000288622	transcript;transcript;transcript	ENST00000509301.1;ENST00000316418.10;ENST00000675395.1	processed_pseudogene;protein_coding;nonsense_mediated_decay	MODIFIER;MODIFIER;MODIFIER	upstream_gene_variant;intron_variant;intron_variant	AHRR	ENSG00000063438	transcript	ENST00000316418.10	protein_coding	MODIFIER	intron_variant	.	.	.	.	.	CTCF Binding Site	.	.
5	420818	Sniffles2.INS.131M4	N	<INS:199>	INS	INS	199	75.075	88.336	888	878	10	0.0113	novel	0.484	0.484	common	0.647	0.486	0.375	0.421	0.421	0.489	0.651	0.486	0.379	0.423	0.431	0.066	1	0.254	1	0.158	0.0472	1	0.32	1	0.21	0.488	0.864	0.85	0.85	0.859	0.441	0.443	0.926	difficult	GRCh38_gclt25orgt65_slop50;GRCh38_AllTandemRepeats_51to200bp_slop5;GRCh38_AllTandemRepeatsandHomopolymers_slop5;GRCh38_AllTandemRepeats_gt100bp_slop5;GRCh38_allTandemRepeats;GRCh38_alldifficultregions	ENSG00000250645;AHRR;PDCD6-AHRR	ENSG00000250645;ENSG00000063438;ENSG00000288622	transcript;transcript;transcript	ENST00000509301.1;ENST00000316418.10;ENST00000675395.1	processed_pseudogene;protein_coding;nonsense_mediated_decay	MODIFIER;MODIFIER;MODIFIER	downstream_gene_variant;intron_variant;intron_variant	AHRR	ENSG00000063438	transcript	ENST00000316418.10	protein_coding	MODIFIER	intron_variant	.	.	.	.	.	.	.	.
5	424363	Sniffles2.DEL.147M4	N	<DEL:-58>	DEL	DEL	-58	77.616	356.675	888	862	26	0.0293	novel	0.00619	0.00619	low_frequency	0.00622	0.00347	0.00595	0	0.0146	0.00638	0.00647	0.0035	0.0061	0	0.015	1	1	1	1	1	1	1	1	1	1	0.00225	0.983	0	0	0.441	0.000525	0.00355	0.201	difficult	GRCh38_AllHomopolymers_gt6bp_imperfectgt10bp_slop5;GRCh38_AllTandemRepeatsandHomopolymers_slop5;GRCh38_AllTandemRepeats_gt100bp_slop5;GRCh38_allTandemRepeats;GRCh38_SimpleRepeat_homopolymer_7to11_slop5;GRCh38_SimpleRepeat_homopolymer_4to6_slop5;GRCh38_AllTandemRepeats_201to10000bp_slop5;GRCh38_lowmappabilityall;GRCh38_nonunique_l100_m2_e1;GRCh38_alllowmapandsegdupregions;GRCh38_alldifficultregions	AHRR;PDCD6-AHRR	ENSG00000063438;ENSG00000288622	transcript;transcript	ENST00000316418.10;ENST00000675395.1	protein_coding;nonsense_mediated_decay	MODIFIER;MODIFIER	intron_variant;intron_variant	AHRR	ENSG00000063438	transcript	ENST00000316418.10	protein_coding	MODIFIER	intron_variant	.	.	.	.	.	Enhancer	.	.
5	424408	Sniffles2.INS.132M4	N	<INS:164>	INS	INS	164	107.32	134.36	888	872	16	0.018	novel	0.262	0.262	common	0.116	0.399	0.182	0.436	0.263	0.266	0.12	0.399	0.186	0.444	0.262	0.539	0.0234	1	0.529	0.845	0.754	0.0234	1	0.428	1	0.262	0.898	0.82	0.82	0.859	0.441	0.425	0.868	difficult	GRCh38_AllTandemRepeatsandHomopolymers_slop5;GRCh38_AllTandemRepeats_gt100bp_slop5;GRCh38_allTandemRepeats;GRCh38_AllTandemRepeats_201to10000bp_slop5;GRCh38_alldifficultregions	AHRR;PDCD6-AHRR	ENSG00000063438;ENSG00000288622	transcript;transcript	ENST00000316418.10;ENST00000675395.1	protein_coding;nonsense_mediated_decay	MODIFIER;MODIFIER	intron_variant;intron_variant	AHRR	ENSG00000063438	transcript	ENST00000316418.10	protein_coding	MODIFIER	intron_variant	.	.	.	.	.	Enhancer	.	.
5	429236	Sniffles2.DEL.148M4	N	<DEL:-63>	DEL	DEL	-63	61.35	407.552	888	865	23	0.0259	novel	0.0777	0.0777	common	0.0145	0.108	0.173	0.0732	0.0526	0.0798	0.015	0.109	0.178	0.075	0.0542	1	1	0.107	0.201	1	1	1	0.174	0.21	1	0.0755	0.982	0.921	0.921	0.964	0.0709	0.0686	0.935	difficult	GRCh38_AllTandemRepeats_51to200bp_slop5;GRCh38_AllTandemRepeatsandHomopolymers_slop5;GRCh38_AllTandemRepeats_gt100bp_slop5;GRCh38_allTandemRepeats;GRCh38_alldifficultregions	AHRR;PDCD6-AHRR	ENSG00000063438;ENSG00000288622	transcript;transcript	ENST00000316418.10;ENST00000675395.1	protein_coding;nonsense_mediated_decay	MODIFIER;MODIFIER	intron_variant;intron_variant	AHRR	ENSG00000063438	transcript	ENST00000316418.10	protein_coding	MODIFIER	intron_variant	.	.	.	.	.	Enhancer	.	.
5	436237	Sniffles2.INS.133M4	N	<INS:74>	INS	INS	74	33.864	65.512	888	885	3	0.00338	novel	0.731	0.269	common	0.89	0.681	0.551	0.808	0.655	0.734	0.89	0.681	0.561	0.808	0.655	1	0.571	0.756	0.135	0.736	1	0.571	1	0.135	0.736	0.75	0.841	0.849	0.761	0.821	0.844	0.833	0.808	difficult	GRCh38_gclt25orgt65_slop50;GRCh38_alldifficultregions	AHRR;PDCD6-AHRR;PDCD6-AHRR	ENSG00000063438;ENSG00000288622;ENSG00000288622	transcript;transcript;transcript	ENST00000316418.10;ENST00000675395.1;ENST00000675395.1	protein_coding;nonsense_mediated_decay;nonsense_mediated_decay	MODIFIER;MODIFIER;MODIFIER	3_prime_UTR_variant;3_prime_UTR_variant;non_coding_transcript_exon_variant	AHRR	ENSG00000063438	transcript	ENST00000316418.10	protein_coding	MODIFIER	3_prime_UTR_variant	.	.	.	.	.	CTCF Binding Site	.	.
5	443549	Sniffles2.INS.136M4	N	<INS:53>	INS	INS	53	48.381	354.684	888	864	24	0.027	novel	0.00282	0.00282	rare	0.00208	0	0.0119	0	0	0.00289	0.00215	0	0.0121	0	0	1	1	1	1	1	1	1	1	1	1	0.000563	0.993	0	0	0.271	9.63e-05	0.00065	0.152	difficult	GRCh38_gclt25orgt65_slop50;GRCh38_alldifficultregions	EXOC3;EXOC3-AS1;EXOC3	ENSG00000180104;ENSG00000221990;ENSG00000180104	transcript;transcript;gene_variant	ENST00000315013.9;ENST00000623673.1;ENSG00000180104	protein_coding;pseudogene;.	MODIFIER;MODIFIER;MODIFIER	upstream_gene_variant;upstream_gene_variant;intragenic_variant	.	.	.	.	.	.	.	.	.	.	.	.	Promoter	.	.
5	444823	Sniffles2.INS.135M4	N	<INS:59>	INS	INS	59	29.729	174.594	888	869	19	0.0214	novel	0.151	0.151	common	0.0124	0.243	0.00298	0.399	0.175	0.154	0.0129	0.243	0.00301	0.406	0.181	1	1	1	0.0725	0.0605	1	1	1	0.0718	0.0664	0.15	0.972	0.922	0.922	0.944	0.395	0.398	0.971	difficult	GRCh38_AllTandemRepeatsandHomopolymers_slop5;GRCh38_AllTandemRepeats_gt100bp_slop5;GRCh38_allTandemRepeats;GRCh38_AllTandemRepeats_201to10000bp_slop5;GRCh38_alldifficultregions	EXOC3;EXOC3-AS1;EXOC3	ENSG00000180104;ENSG00000221990;ENSG00000180104	transcript;transcript;gene_variant	ENST00000315013.9;ENST00000623673.1;ENSG00000180104	protein_coding;pseudogene;.	MODIFIER;MODIFIER;MODIFIER	upstream_gene_variant;upstream_gene_variant;intragenic_variant	.	.	.	.	.	.	.	.	.	.	.	.	Promoter	.	.
5	467123	Sniffles2.DEL.14DM4	N	<DEL:-1282>	DEL	DEL	-1282	218.575	239.199	888	858	30	0.0338	novel	0.00169	0.00169	rare	0.00415	0	0	0.00305	0	0.00175	0.00427	0	0	0.00316	0	1	1	1	1	1	1	1	1	1	1	0	0.997	0	0	0.341	6.25e-05	0.0001	0.588	confident	GRCh38_gclt25orgt65_slop50;GRCh38_AllTandemRepeatsandHomopolymers_slop5;GRCh38_AllTandemRepeats_gt100bp_slop5;GRCh38_allTandemRepeats;GRCh38_SimpleRepeat_homopolymer_4to6_slop5;GRCh38_AllTandemRepeats_201to10000bp_slop5;GRCh38_lowmappabilityall;GRCh38_nonunique_l100_m2_e1;GRCh38_alllowmapandsegdupregions;GRCh38_alldifficultregions;GRCh38_notinalldifficultregions	EXOC3;EXOC3;PP7080;EXOC3;SLC9A3;PP7080;EXOC3	ENSG00000180104;ENSG00000180104;ENSG00000188242;ENSG00000180104;ENSG00000066230;ENSG00000188242;ENSG00000180104	transcript;transcript;transcript;transcript;transcript;gene_variant;transcript	ENST00000315013.9;ENST00000315013.9;ENST00000342584.3;ENST00000315013.9;ENST00000644203.1;ENSG00000188242;ENST00000315013.9	protein_coding;protein_coding;pseudogene;protein_coding;protein_coding;.;protein_coding	LOW;MODIFIER;MODIFIER;MODIFIER;MODIFIER;MODIFIER;MODIFIER	splice_region_variant;3_prime_UTR_variant;downstream_gene_variant;downstream_gene_variant;downstream_gene_variant;intragenic_variant;non_coding_transcript_variant	EXOC3;EXOC3;EXOC3	ENSG00000180104;ENSG00000180104;ENSG00000180104	transcript;transcript;transcript	ENST00000315013.9;ENST00000315013.9;ENST00000315013.9	protein_coding;protein_coding;protein_coding	LOW;MODIFIER;MODIFIER	splice_region_variant;3_prime_UTR_variant;non_coding_transcript_variant	Breast_cancer	5e-06	0.037	NR	29059683	.	.	hsa-miR-330-5p
5	467726	Sniffles2.DEL.14CM4	N	<DEL:-180>	DEL	DEL	-180	202.405	286.168	888	884	4	0.00451	novel	0.641	0.359	common	0.699	0.67	0.518	0.698	0.602	0.642	0.699	0.671	0.518	0.698	0.604	5.31e-09	2.59e-09	0.02	3.08e-05	0.00634	5.31e-09	2.78e-09	0.0202	3.08e-05	0.00358	0.695	0.613	0.608	0.558	0.661	0.76	0.72	0.675	difficult	GRCh38_gclt25orgt65_slop50;GRCh38_AllTandemRepeatsandHomopolymers_slop5;GRCh38_AllTandemRepeats_gt100bp_slop5;GRCh38_allTandemRepeats;GRCh38_SimpleRepeat_homopolymer_4to6_slop5;GRCh38_AllTandemRepeats_201to10000bp_slop5;GRCh38_lowmappabilityall;GRCh38_nonunique_l100_m2_e1;GRCh38_alllowmapandsegdupregions;GRCh38_alldifficultregions	PP7080;EXOC3;SLC9A3;EXOC3;PP7080	ENSG00000188242;ENSG00000180104;ENSG00000066230;ENSG00000180104;ENSG00000188242	transcript;transcript;transcript;gene_variant;gene_variant	ENST00000342584.3;ENST00000315013.9;ENST00000644203.1;ENSG00000180104;ENSG00000188242	pseudogene;protein_coding;protein_coding;.;.	MODIFIER;MODIFIER;MODIFIER;MODIFIER;MODIFIER	downstream_gene_variant;downstream_gene_variant;downstream_gene_variant;intragenic_variant;intragenic_variant	.	.	.	.	.	.	.	Breast_cancer	5e-06	0.037	NR	29059683	.	.	.
5	468403	Sniffles2.DEL.14EM4	N	<DEL:-55>	DEL	DEL	-55	60.613	237.747	888	856	32	0.036	novel	0.0107	0.0107	low_frequency	0.00622	0	0.0119	0.0183	0.0175	0.0111	0.00647	0	0.0122	0.0191	0.0183	1	1	1	1	0.0436	1	1	1	1	0.0454	0.0045	0.971	0	0	0.417	0.00476	0.00816	0.435	difficult	GRCh38_gclt25orgt65_slop50;GRCh38_AllTandemRepeatsandHomopolymers_slop5;GRCh38_AllTandemRepeats_gt100bp_slop5;GRCh38_allTandemRepeats;GRCh38_SimpleRepeat_homopolymer_4to6_slop5;GRCh38_AllTandemRepeats_201to10000bp_slop5;GRCh38_lowmappabilityall;GRCh38_nonunique_l100_m2_e1;GRCh38_alllowmapandsegdupregions;GRCh38_alldifficultregions	PP7080;EXOC3;SLC9A3;EXOC3;PP7080	ENSG00000188242;ENSG00000180104;ENSG00000066230;ENSG00000180104;ENSG00000188242	transcript;transcript;transcript;gene_variant;gene_variant	ENST00000342584.3;ENST00000315013.9;ENST00000644203.1;ENSG00000180104;ENSG00000188242	pseudogene;protein_coding;protein_coding;.;.	MODIFIER;MODIFIER;MODIFIER;MODIFIER;MODIFIER	downstream_gene_variant;downstream_gene_variant;downstream_gene_variant;intragenic_variant;intragenic_variant	.	.	.	.	.	.	.	.	.	.	.	.	.	.	.
5	474626	Sniffles2.DEL.150M4	N	<DEL:-155>	DEL	DEL	-155	96.572	225.288	888	879	9	0.0101	novel	0.492	0.492	common	0.585	0.438	0.414	0.506	0.471	0.494	0.585	0.44	0.416	0.506	0.476	6.6e-17	1.61e-08	0.000238	9.36e-07	7.09e-06	6.6e-17	2.5e-08	0.000221	1.81e-06	1.2e-06	0.535	0.66	0.636	0.636	0.663	0.614	0.573	0.701	difficult	GRCh38_gclt25orgt65_slop50;GRCh38_AllTandemRepeatsandHomopolymers_slop5;GRCh38_SimpleRepeat_diTR_11to50_slop5;GRCh38_AllTandemRepeats_gt100bp_slop5;GRCh38_allTandemRepeats;GRCh38_SimpleRepeat_homopolymer_4to6_slop5;GRCh38_AllTandemRepeats_201to10000bp_slop5;GRCh38_lowmappabilityall;GRCh38_nonunique_l100_m2_e1;GRCh38_alllowmapandsegdupregions;GRCh38_alldifficultregions	PP7080;SLC9A3-AS1;SLC9A3;SLC9A3-AS1	ENSG00000188242;ENSG00000225138;ENSG00000066230;ENSG00000225138	transcript;transcript;transcript;gene_variant	ENST00000342584.3;ENST00000534918.1;ENST00000644203.1;ENSG00000225138	pseudogene;retained_intron;protein_coding;.	MODIFIER;MODIFIER;MODIFIER;MODIFIER	upstream_gene_variant;upstream_gene_variant;intron_variant;intragenic_variant	SLC9A3	ENSG00000066230	transcript	ENST00000644203.1	protein_coding	MODIFIER	intron_variant	.	.	.	.	.	Promoter	.	.
5	474793	Sniffles2.INS.13AM4	N	<INS:74>	INS	INS	74	116.519	184.008	888	857	31	0.0349	novel	0.0327	0.0327	low_frequency	0.0208	0.0694	0.0655	0.00305	0.0146	0.0333	0.0215	0.0679	0.0667	0.0032	0.0153	1	1	0.52	1	1	1	1	0.527	1	1	0.0248	0.944	0.439	0.439	0.604	0.0127	0.0159	0.692	difficult	GRCh38_gclt25orgt65_slop50;GRCh38_AllTandemRepeatsandHomopolymers_slop5;GRCh38_AllTandemRepeats_gt100bp_slop5;GRCh38_allTandemRepeats;GRCh38_SimpleRepeat_homopolymer_4to6_slop5;GRCh38_AllTandemRepeats_201to10000bp_slop5;GRCh38_alldifficultregions	PP7080;SLC9A3-AS1;SLC9A3;SLC9A3-AS1	ENSG00000188242;ENSG00000225138;ENSG00000066230;ENSG00000225138	transcript;transcript;transcript;gene_variant	ENST00000342584.3;ENST00000534918.1;ENST00000644203.1;ENSG00000225138	pseudogene;retained_intron;protein_coding;.	MODIFIER;MODIFIER;MODIFIER;MODIFIER	upstream_gene_variant;upstream_gene_variant;intron_variant;intragenic_variant	SLC9A3	ENSG00000066230	transcript	ENST00000644203.1	protein_coding	MODIFIER	intron_variant	.	.	.	.	.	Promoter	.	.
5	481858	Sniffles2.DEL.151M4	N	<DEL:-152>	DEL	DEL	-152	69.616	200.543	888	879	9	0.0101	novel	0.332	0.332	common	0.33	0.396	0.226	0.387	0.33	0.334	0.333	0.395	0.228	0.392	0.333	0.884	0.12	0.827	0.0727	0.489	0.884	0.115	0.828	0.0996	0.487	0.303	0.773	0.703	0.703	0.731	0.391	0.402	0.899	difficult	GRCh38_gclt25orgt65_slop50;GRCh38_AllHomopolymers_gt6bp_imperfectgt10bp_slop5;GRCh38_AllTandemRepeatsandHomopolymers_slop5;GRCh38_AllTandemRepeats_gt100bp_slop5;GRCh38_allTandemRepeats;GRCh38_SimpleRepeat_homopolymer_7to11_slop5;GRCh38_SimpleRepeat_homopolymer_4to6_slop5;GRCh38_AllTandemRepeats_201to10000bp_slop5;GRCh38_SimpleRepeat_imperfecthomopolgt10_slop5;GRCh38_lowmappabilityall;GRCh38_nonunique_l100_m2_e1;GRCh38_alllowmapandsegdupregions;GRCh38_alldifficultregions	SLC9A3-AS1;SLC9A3	ENSG00000225138;ENSG00000066230	transcript;transcript	ENST00000534918.1;ENST00000644203.1	retained_intron;protein_coding	MODIFIER;MODIFIER	downstream_gene_variant;intron_variant	SLC9A3	ENSG00000066230	transcript	ENST00000644203.1	protein_coding	MODIFIER	intron_variant	.	.	.	.	.	.	.	.
5	486993	Sniffles2.DEL.154M4	N	<DEL:-133>	DEL	DEL	-133	208.596	227.867	888	887	1	0.00113	novel	0.629	0.371	common	0.6	0.594	0.58	0.729	0.652	0.629	0.6	0.594	0.58	0.729	0.653	2.35e-12	3.25e-07	3.96e-06	2.29e-05	3.47e-09	2.35e-12	3.25e-07	3.96e-06	2.29e-05	7.26e-09	0.624	0.623	0.625	0.575	0.676	0.789	0.782	0.744	difficult	GRCh38_AllTandemRepeatsandHomopolymers_slop5;GRCh38_AllTandemRepeats_gt100bp_slop5;GRCh38_allTandemRepeats;GRCh38_AllTandemRepeats_201to10000bp_slop5;GRCh38_lowmappabilityall;GRCh38_nonunique_l100_m2_e1;GRCh38_nonunique_l250_m0_e0;GRCh38_chainSelf;GRCh38_alllowmapandsegdupregions;GRCh38_alldifficultregions	SLC9A3	ENSG00000066230	transcript	ENST00000644203.1	protein_coding	MODIFIER	intron_variant	SLC9A3	ENSG00000066230	transcript	ENST00000644203.1	protein_coding	MODIFIER	intron_variant	.	.	.	.	.	.	.	.
5	487458	Sniffles2.INS.13DM4	N	<INS:213>	INS	INS	213	194.201	165.606	888	863	25	0.0282	novel	0.0276	0.0276	low_frequency	0.0124	0.0278	0.0417	0.0244	0.038	0.0284	0.0128	0.0286	0.0427	0.0252	0.0394	1	1	1	1	1	1	1	1	1	1	0.0152	0.921	0.0612	0.0612	0.481	0.0224	0.0315	0.613	difficult	GRCh38_AllTandemRepeatsandHomopolymers_slop5;GRCh38_AllTandemRepeats_gt100bp_slop5;GRCh38_allTandemRepeats;GRCh38_AllTandemRepeats_201to10000bp_slop5;GRCh38_lowmappabilityall;GRCh38_nonunique_l100_m2_e1;GRCh38_chainSelf;GRCh38_alllowmapandsegdupregions;GRCh38_alldifficultregions	SLC9A3	ENSG00000066230	transcript	ENST00000644203.1	protein_coding	MODIFIER	intron_variant	SLC9A3	ENSG00000066230	transcript	ENST00000644203.1	protein_coding	MODIFIER	intron_variant	.	.	.	.	.	.	.	.
5	490221	Sniffles2.INS.13EM4	N	<INS:55>	INS	INS	55	27.592	98.659	888	869	19	0.0214	novel	0.249	0.249	common	0.378	0.299	0.00298	0.299	0.219	0.253	0.379	0.301	0.00305	0.304	0.228	0.132	0.232	1	0.198	0.661	0.13	0.234	1	0.265	0.824	0.213	0.8	0.63	0.63	0.707	0.286	0.299	0.847	confident	GRCh38_SimpleRepeat_homopolymer_4to6_slop5;GRCh38_notinalldifficultregions	SLC9A3	ENSG00000066230	transcript	ENST00000644203.1	protein_coding	MODIFIER	intron_variant	SLC9A3	ENSG00000066230	transcript	ENST00000644203.1	protein_coding	MODIFIER	intron_variant	.	.	.	.	.	.	.	.
5	492178	Sniffles2.DEL.155M4	N	<DEL:-60>	DEL	DEL	-60	42.312	178.613	888	883	5	0.00563	novel	0.734	0.266	common	0.784	0.771	0.696	0.826	0.582	0.736	0.788	0.775	0.696	0.826	0.58	0.13	1	0.466	0.416	0.116	0.0813	1	0.466	0.416	0.114	0.744	0.696	0.705	0.582	0.627	0.808	0.779	0.681	difficult	GRCh38_gclt25orgt65_slop50;GRCh38_AllTandemRepeatsandHomopolymers_slop5;GRCh38_AllTandemRepeats_gt100bp_slop5;GRCh38_allTandemRepeats;GRCh38_SimpleRepeat_homopolymer_4to6_slop5;GRCh38_AllTandemRepeats_201to10000bp_slop5;GRCh38_alldifficultregions	SLC9A3	ENSG00000066230	transcript	ENST00000644203.1	protein_coding	MODIFIER	intron_variant	SLC9A3	ENSG00000066230	transcript	ENST00000644203.1	protein_coding	MODIFIER	intron_variant	.	.	.	.	.	.	.	.
5	492262	Sniffles2.INS.13FM4	N	<INS:54>	INS	INS	54	82.159	331.227	888	862	26	0.0293	novel	0.0113	0.0113	low_frequency	0.0124	0.0104	0.00595	0.0183	0.00877	0.0116	0.0126	0.0106	0.00606	0.0189	0.00943	1	1	1	1	1	1	1	1	1	1	0.00394	0.972	0.05	0.05	0.368	0.00249	0.00927	0.324	difficult	GRCh38_gclt25orgt65_slop50;GRCh38_AllTandemRepeatsandHomopolymers_slop5;GRCh38_AllTandemRepeats_gt100bp_slop5;GRCh38_allTandemRepeats;GRCh38_SimpleRepeat_homopolymer_4to6_slop5;GRCh38_AllTandemRepeats_201to10000bp_slop5;GRCh38_alldifficultregions	SLC9A3	ENSG00000066230	transcript	ENST00000644203.1	protein_coding	MODIFIER	intron_variant	SLC9A3	ENSG00000066230	transcript	ENST00000644203.1	protein_coding	MODIFIER	intron_variant	.	.	.	.	.	.	.	.
5	497723	Sniffles2.DEL.189M4	N	<DEL:-130>	DEL	DEL	-130	57.457	192.318	888	882	6	0.00676	novel	0.491	0.491	common	0.405	0.566	0.449	0.503	0.579	0.492	0.406	0.566	0.449	0.503	0.583	0.0158	0.00705	0.64	0.118	0.348	0.0156	0.00705	0.642	0.119	0.343	0.502	0.73	0.72	0.72	0.741	0.531	0.528	0.831	difficult	GRCh38_gclt25orgt65_slop50;GRCh38_AllTandemRepeatsandHomopolymers_slop5;GRCh38_AllTandemRepeats_gt100bp_slop5;GRCh38_allTandemRepeats;GRCh38_SimpleRepeat_homopolymer_4to6_slop5;GRCh38_AllTandemRepeats_201to10000bp_slop5;GRCh38_lowmappabilityall;GRCh38_nonunique_l100_m2_e1;GRCh38_alllowmapandsegdupregions;GRCh38_alldifficultregions	SLC9A3	ENSG00000066230	transcript	ENST00000644203.1	protein_coding	MODIFIER	intron_variant	SLC9A3	ENSG00000066230	transcript	ENST00000644203.1	protein_coding	MODIFIER	intron_variant	.	.	.	.	.	.	.	.
5	500629	Sniffles2.DEL.18AM4	N	<DEL:-76>	DEL	DEL	-76	44.941	261.707	888	873	15	0.0169	novel	0.294	0.294	common	0.396	0.208	0.351	0.101	0.354	0.298	0.4	0.21	0.351	0.103	0.361	0.42	0.8	0.309	0.0603	0.066	0.416	0.8	0.309	0.0652	0.0916	0.29	0.927	0.883	0.883	0.914	0.0934	0.0946	0.962	difficult	GRCh38_gclt25orgt65_slop50;GRCh38_AllTandemRepeatsandHomopolymers_slop5;GRCh38_AllTandemRepeats_gt100bp_slop5;GRCh38_allTandemRepeats;GRCh38_SimpleRepeat_homopolymer_4to6_slop5;GRCh38_AllTandemRepeats_201to10000bp_slop5;GRCh38_chainSelf;GRCh38_alldifficultregions	SLC9A3	ENSG00000066230	transcript	ENST00000644203.1	protein_coding	MODIFIER	intron_variant	SLC9A3	ENSG00000066230	transcript	ENST00000644203.1	protein_coding	MODIFIER	intron_variant	.	.	.	.	.	.	.	.
5	502912	Sniffles2.INS.161M4	N	<INS:1689>	INS	INS	1689	230.305	51.837	888	856	32	0.036	novel	0.00451	0.00451	rare	0.0166	0	0	0	0	0.00467	0.0172	0	0	0	0	1	1	1	1	1	1	1	1	1	1	0.0045	0.995	0.75	0.75	0.853	0.000372	0.000439	0.848	difficult	GRCh38_AllTandemRepeatsandHomopolymers_slop5;GRCh38_AllTandemRepeats_gt100bp_slop5;GRCh38_allTandemRepeats;GRCh38_AllTandemRepeats_201to10000bp_slop5;GRCh38_alldifficultregions	SLC9A3	ENSG00000066230	transcript	ENST00000644203.1	protein_coding	MODIFIER	intron_variant	SLC9A3	ENSG00000066230	transcript	ENST00000644203.1	protein_coding	MODIFIER	intron_variant	.	.	.	.	.	.	.	.
5	505367	Sniffles2.DEL.18CM4	N	<DEL:-80>	DEL	DEL	-80	35.409	141.171	888	882	6	0.00676	novel	0.663	0.337	common	0.82	0.701	0.637	0.634	0.465	0.663	0.818	0.701	0.639	0.634	0.465	1	0.0729	0.403	0.866	1	1	0.0729	0.239	0.866	1	0.663	0.824	0.829	0.791	0.818	0.658	0.67	0.862	difficult	GRCh38_AllHomopolymers_gt6bp_imperfectgt10bp_slop5;GRCh38_AllTandemRepeatsandHomopolymers_slop5;GRCh38_AllTandemRepeats_gt100bp_slop5;GRCh38_allTandemRepeats;GRCh38_SimpleRepeat_homopolymer_4to6_slop5;GRCh38_AllTandemRepeats_201to10000bp_slop5;GRCh38_SimpleRepeat_imperfecthomopolgt10_slop5;GRCh38_lowmappabilityall;GRCh38_nonunique_l100_m2_e1;GRCh38_alllowmapandsegdupregions;GRCh38_alldifficultregions	SLC9A3	ENSG00000066230	transcript	ENST00000644203.1	protein_coding	MODIFIER	intron_variant	SLC9A3	ENSG00000066230	transcript	ENST00000644203.1	protein_coding	MODIFIER	intron_variant	.	.	.	.	.	.	.	.
5	505452	Sniffles2.INS.163M4	N	<INS:75>	INS	INS	75	70.126	232.282	888	859	29	0.0327	novel	0.0298	0.0298	low_frequency	0.0353	0.0451	0	0.0457	0.0234	0.0308	0.0368	0.0458	0	0.0466	0.0244	0.253	1	1	1	1	0.263	1	1	1	1	0.013	0.938	0.192	0.192	0.484	0.0242	0.0337	0.615	difficult	GRCh38_gclt25orgt65_slop50;GRCh38_AllTandemRepeatsandHomopolymers_slop5;GRCh38_AllTandemRepeats_gt100bp_slop5;GRCh38_allTandemRepeats;GRCh38_SimpleRepeat_homopolymer_4to6_slop5;GRCh38_AllTandemRepeats_201to10000bp_slop5;GRCh38_alldifficultregions	SLC9A3	ENSG00000066230	transcript	ENST00000644203.1	protein_coding	MODIFIER	intron_variant	SLC9A3	ENSG00000066230	transcript	ENST00000644203.1	protein_coding	MODIFIER	intron_variant	.	.	.	.	.	.	.	.
5	512334	Sniffles2.DEL.18FM4	N	<DEL:-51>	DEL	DEL	-51	72.486	374.73	888	855	33	0.0372	novel	0.0327	0.0327	low_frequency	0.0954	0.00347	0.00298	0.0152	0.0146	0.0339	0.1	0.00357	0.00303	0.0155	0.0157	0.142	1	1	1	1	0.14	1	1	1	1	0.022	0.958	0.517	0.517	0.661	0.0221	0.0233	0.86	difficult	GRCh38_AllTandemRepeatsandHomopolymers_slop5;GRCh38_AllTandemRepeats_gt100bp_slop5;GRCh38_allTandemRepeats;GRCh38_AllTandemRepeats_201to10000bp_slop5;GRCh38_alldifficultregions	SLC9A3	ENSG00000066230	transcript	ENST00000644203.1	protein_coding	MODIFIER	intron_variant	SLC9A3	ENSG00000066230	transcript	ENST00000644203.1	protein_coding	MODIFIER	intron_variant	.	.	.	.	.	.	.	.
5	515846	Sniffles2.DEL.190M4	N	<DEL:-50>	DEL	DEL	-50	66.096	268.361	888	862	26	0.0293	novel	0.00901	0.00901	low_frequency	0.0124	0.00694	0.00298	0.0122	0.00877	0.00928	0.0127	0.00719	0.00299	0.0126	0.00938	1	1	1	1	1	1	1	1	1	1	0.00282	0.983	0.188	0.188	0.448	0.00484	0.007	0.529	difficult	GRCh38_AllTandemRepeatsandHomopolymers_slop5;GRCh38_SimpleRepeat_diTR_11to50_slop5;GRCh38_AllTandemRepeats_gt100bp_slop5;GRCh38_allTandemRepeats;GRCh38_SimpleRepeat_homopolymer_4to6_slop5;GRCh38_AllTandemRepeats_201to10000bp_slop5;GRCh38_chainSelf;GRCh38_alldifficultregions	SLC9A3	ENSG00000066230	transcript	ENST00000644203.1	protein_coding	MODIFIER	intron_variant	SLC9A3	ENSG00000066230	transcript	ENST00000644203.1	protein_coding	MODIFIER	intron_variant	.	.	.	.	.	Enhancer	.	.
5	517904	Sniffles2.INS.167M4	N	<INS:67>	INS	INS	67	79.215	412.647	888	856	32	0.036	novel	0.00113	0.00113	rare	0	0	0	0.00305	0.00292	0.00117	0	0	0	0.00316	0.00309	1	1	1	1	1	1	1	1	1	1	0.000563	0.997	0	0	0.665	0.00449	0.00487	0.739	difficult	GRCh38_AllTandemRepeatsandHomopolymers_slop5;GRCh38_AllTandemRepeats_gt100bp_slop5;GRCh38_allTandemRepeats;GRCh38_AllTandemRepeats_201to10000bp_slop5;GRCh38_SimpleRepeat_quadTR_20to50_slop5;GRCh38_alldifficultregions	SLC9A3	ENSG00000066230	transcript	ENST00000644203.1	protein_coding	MODIFIER	intron_variant	SLC9A3	ENSG00000066230	transcript	ENST00000644203.1	protein_coding	MODIFIER	intron_variant	.	.	.	.	.	.	.	.
5	532400	Sniffles2.INS.16AM4	N	<INS:50>	INS	INS	50	96.299	460.992	888	860	28	0.0315	novel	0.00113	0.00113	rare	0	0	0	0.00305	0.00292	0.00116	0	0	0	0.00312	0.00305	1	1	1	1	1	1	1	1	1	1	0.000563	0.997	0	0	0.513	3.48e-05	0.000142	0.219	difficult	GRCh38_AllTandemRepeatsandHomopolymers_slop5;GRCh38_AllTandemRepeats_gt100bp_slop5;GRCh38_allTandemRepeats;GRCh38_AllTandemRepeats_201to10000bp_slop5;GRCh38_alldifficultregions	MIR4456;ENSG00000250385;ENSG00000250385-MIR4456	ENSG00000264233;ENSG00000250385;ENSG00000250385-ENSG00000264233	transcript;transcript;intergenic_region	ENST00000582112.1;ENST00000652670.1;ENSG00000250385-ENSG00000264233	miRNA;pseudogene;.	MODIFIER;MODIFIER;MODIFIER	downstream_gene_variant;downstream_gene_variant;intergenic_region	.	.	.	.	.	.	.	.	.	.	.	.	.	.	.
5	532459	Sniffles2.DEL.194M4	N	<DEL:-59>	DEL	DEL	-59	47.081	324.892	888	864	24	0.027	novel	0.0929	0.0929	common	0.00415	0.146	0.00595	0.192	0.164	0.0955	0.00433	0.148	0.00606	0.196	0.17	1	0.185	1	0.135	0.0866	1	0.19	1	0.206	0.0918	0.0918	0.945	0.811	0.811	0.862	0.205	0.208	0.929	difficult	GRCh38_AllTandemRepeatsandHomopolymers_slop5;GRCh38_AllTandemRepeats_gt100bp_slop5;GRCh38_allTandemRepeats;GRCh38_SimpleRepeat_homopolymer_4to6_slop5;GRCh38_AllTandemRepeats_201to10000bp_slop5;GRCh38_alldifficultregions	MIR4456;ENSG00000250385-MIR4456	ENSG00000264233;ENSG00000250385-ENSG00000264233	transcript;intergenic_region	ENST00000582112.1;ENSG00000250385-ENSG00000264233	miRNA;.	MODIFIER;MODIFIER	downstream_gene_variant;intergenic_region	.	.	.	.	.	.	.	.	.	.	.	.	.	.	.
5	536867	Sniffles2.DEL.196M4	N	<DEL:-86>	DEL	DEL	-86	92.015	292.692	888	865	23	0.0259	novel	0.0867	0.0867	common	0.0145	0.135	0.00893	0.177	0.137	0.089	0.015	0.137	0.00915	0.181	0.142	1	0.724	0.00895	0.174	0.324	1	0.727	0.00917	0.177	0.33	0.085	0.958	0.854	0.854	0.871	0.198	0.197	0.929	difficult	GRCh38_AllTandemRepeatsandHomopolymers_slop5;GRCh38_AllTandemRepeats_gt100bp_slop5;GRCh38_allTandemRepeats;GRCh38_SimpleRepeat_homopolymer_4to6_slop5;GRCh38_AllTandemRepeats_201to10000bp_slop5;GRCh38_lowmappabilityall;GRCh38_nonunique_l100_m2_e1;GRCh38_alllowmapandsegdupregions;GRCh38_alldifficultregions	MIR4456;MIR4456-CEP72-DT	ENSG00000264233;ENSG00000264233-ENSG00000249650	transcript;intergenic_region	ENST00000582112.1;ENSG00000264233-ENSG00000249650	miRNA;.	MODIFIER;MODIFIER	upstream_gene_variant;intergenic_region	.	.	.	.	.	.	.	.	.	.	.	.	.	.	.
5	542230	Sniffles2.INS.16CM4	N	<INS:298>	INS	INS	298	131.539	32.811	888	884	4	0.00451	novel	0.682	0.318	common	0.761	0.618	0.667	0.582	0.737	0.684	0.761	0.622	0.669	0.586	0.737	0.0204	0.377	0.728	0.634	0.845	0.0204	0.286	0.599	0.748	0.845	0.699	0.877	0.882	0.841	0.842	0.597	0.594	0.933	difficult	GRCh38_AllTandemRepeats_51to200bp_slop5;GRCh38_AllTandemRepeatsandHomopolymers_slop5;GRCh38_allTandemRepeats;GRCh38_alldifficultregions	MIR4456-CEP72-DT	ENSG00000264233-ENSG00000249650	intergenic_region	ENSG00000264233-ENSG00000249650	.	MODIFIER	intergenic_region	.	.	.	.	.	.	.	.	.	.	.	.	.	.	.
5	543263	Sniffles2.INS.16DM4	N	<INS:50>	INS	INS	50	63.351	84.133	888	887	1	0.00113	known	0.806	0.194	common	0.749	0.823	0.887	0.832	0.769	0.806	0.747	0.823	0.887	0.832	0.768	0.00175	0.568	0.135	0.781	0.517	0.00107	0.568	0.135	0.781	0.517	0.845	0.718	0.724	0.48	0.599	0.816	0.803	0.767	difficult	GRCh38_gclt25orgt65_slop50;GRCh38_AllTandemRepeatsandHomopolymers_slop5;GRCh38_AllTandemRepeats_gt100bp_slop5;GRCh38_allTandemRepeats;GRCh38_AllTandemRepeats_201to10000bp_slop5;GRCh38_alldifficultregions	MIR4456-CEP72-DT	ENSG00000264233-ENSG00000249650	intergenic_region	ENSG00000264233-ENSG00000249650	.	MODIFIER	intergenic_region	.	.	.	.	.	.	.	.	.	.	.	.	.	.	.
5	548945	Sniffles2.DEL.199M4	N	<DEL:-72>	DEL	DEL	-72	49.897	197.701	888	860	28	0.0315	novel	0.0101	0.0101	low_frequency	0.0083	0.0174	0.00298	0.0122	0.0117	0.0105	0.00855	0.0177	0.00305	0.0125	0.0124	1	1	1	1	1	1	1	1	1	1	0.00676	0.975	0.222	0.222	0.491	0.0351	0.0407	0.811	difficult	GRCh38_AllTandemRepeatsandHomopolymers_slop5;GRCh38_AllTandemRepeats_gt100bp_slop5;GRCh38_allTandemRepeats;GRCh38_AllTandemRepeats_201to10000bp_slop5;GRCh38_lowmappabilityall;GRCh38_nonunique_l100_m2_e1;GRCh38_alllowmapandsegdupregions;GRCh38_alldifficultregions	MIR4456-CEP72-DT	ENSG00000264233-ENSG00000249650	intergenic_region	ENSG00000264233-ENSG00000249650	.	MODIFIER	intergenic_region	.	.	.	.	.	.	.	.	.	.	.	.	.	.	.
5	552460	Sniffles2.INS.171M4	N	<INS:912>	INS	INS	912	203.609	242.547	888	867	21	0.0236	novel	0.00507	0.00507	low_frequency	0.00415	0.00694	0.00595	0	0.00877	0.00519	0.00426	0.00694	0.00617	0	0.00915	1	1	1	1	1	1	1	1	1	1	0.00225	0.985	0	0	0.45	0.00149	0.00411	0.321	difficult	GRCh38_AllTandemRepeatsandHomopolymers_slop5;GRCh38_AllTandemRepeats_gt100bp_slop5;GRCh38_allTandemRepeats;GRCh38_AllTandemRepeats_201to10000bp_slop5;GRCh38_lowmappabilityall;GRCh38_nonunique_l100_m2_e1;GRCh38_chainSelf;GRCh38_alllowmapandsegdupregions;GRCh38_alldifficultregions	MIR4456-CEP72-DT	ENSG00000264233-ENSG00000249650	intergenic_region	ENSG00000264233-ENSG00000249650	.	MODIFIER	intergenic_region	.	.	.	.	.	.	.	.	.	.	.	.	.	.	.
5	552561	Sniffles2.INS.170M4	N	<INS:205>	INS	INS	205	155.068	301.772	888	881	7	0.00788	novel	0.257	0.257	common	0.216	0.281	0.256	0.241	0.31	0.258	0.216	0.281	0.259	0.241	0.316	2.77e-11	7.19e-14	5.74e-10	8.32e-17	5.98e-05	1.68e-11	7.19e-14	7.92e-10	8.32e-17	7.32e-05	0.19	0.538	0.232	0.232	0.433	0.167	0.222	0.504	difficult	GRCh38_AllTandemRepeatsandHomopolymers_slop5;GRCh38_AllTandemRepeats_gt100bp_slop5;GRCh38_allTandemRepeats;GRCh38_AllTandemRepeats_201to10000bp_slop5;GRCh38_lowmappabilityall;GRCh38_nonunique_l100_m2_e1;GRCh38_chainSelf;GRCh38_alllowmapandsegdupregions;GRCh38_alldifficultregions	MIR4456-CEP72-DT	ENSG00000264233-ENSG00000249650	intergenic_region	ENSG00000264233-ENSG00000249650	.	MODIFIER	intergenic_region	.	.	.	.	.	.	.	.	.	.	.	.	.	.	.
5	552891	Sniffles2.DEL.19AM4	N	<DEL:-102>	DEL	DEL	-102	171.254	118.467	888	881	7	0.00788	novel	0.0997	0.0997	common	0.214	0.0694	0.0179	0.064	0.079	0.101	0.218	0.0699	0.018	0.064	0.0804	0.082	1	1	1	0.603	0.0561	1	1	1	0.603	0.08	0.85	0.468	0.468	0.568	0.0657	0.0764	0.79	difficult	GRCh38_AllTandemRepeatsandHomopolymers_slop5;GRCh38_AllTandemRepeats_gt100bp_slop5;GRCh38_allTandemRepeats;GRCh38_AllTandemRepeats_201to10000bp_slop5;GRCh38_lowmappabilityall;GRCh38_nonunique_l100_m2_e1;GRCh38_chainSelf;GRCh38_alllowmapandsegdupregions;GRCh38_alldifficultregions	MIR4456-CEP72-DT	ENSG00000264233-ENSG00000249650	intergenic_region	ENSG00000264233-ENSG00000249650	.	MODIFIER	intergenic_region	.	.	.	.	.	.	.	.	.	.	.	.	.	.	.
5	552971	Sniffles2.INS.173M4	N	<INS:1299>	INS	INS	1299	268.638	258.608	888	881	7	0.00788	novel	0.0862	0.0862	common	0.0622	0.111	0.116	0.0854	0.0702	0.0868	0.0628	0.111	0.116	0.0854	0.0723	1	0.218	0.132	0.608	1	1	0.218	0.132	0.608	1	0.0512	0.77	0.125	0.125	0.434	0.0734	0.0991	0.602	difficult	GRCh38_AllTandemRepeatsandHomopolymers_slop5;GRCh38_AllTandemRepeats_gt100bp_slop5;GRCh38_allTandemRepeats;GRCh38_AllTandemRepeats_201to10000bp_slop5;GRCh38_lowmappabilityall;GRCh38_nonunique_l100_m2_e1;GRCh38_chainSelf;GRCh38_alllowmapandsegdupregions;GRCh38_alldifficultregions	MIR4456-CEP72-DT	ENSG00000264233-ENSG00000249650	intergenic_region	ENSG00000264233-ENSG00000249650	.	MODIFIER	intergenic_region	.	.	.	.	.	.	.	.	.	.	.	.	.	.	.
5	553559	Sniffles2.DEL.19BM4	N	<DEL:-53>	DEL	DEL	-53	84.571	214.246	888	873	15	0.0169	novel	0.0383	0.0383	low_frequency	0.0581	0.0174	0.00595	0.061	0.038	0.039	0.0591	0.0175	0.00606	0.0614	0.0394	1	1	1	4.4e-05	0.211	1	1	1	4.54e-05	0.218	0.0276	0.896	0.0968	0.0968	0.488	0.0515	0.075	0.547	difficult	GRCh38_AllTandemRepeatsandHomopolymers_slop5;GRCh38_AllTandemRepeats_gt100bp_slop5;GRCh38_allTandemRepeats;GRCh38_AllTandemRepeats_201to10000bp_slop5;GRCh38_lowmappabilityall;GRCh38_nonunique_l100_m2_e1;GRCh38_chainSelf;GRCh38_alllowmapandsegdupregions;GRCh38_alldifficultregions	MIR4456-CEP72-DT	ENSG00000264233-ENSG00000249650	intergenic_region	ENSG00000264233-ENSG00000249650	.	MODIFIER	intergenic_region	.	.	.	.	.	.	.	.	.	.	.	.	.	.	.
5	553807	Sniffles2.INS.176M4	N	<INS:120>	INS	INS	120	214.158	307.358	888	883	5	0.00563	novel	0.0642	0.0642	common	0.0622	0.0938	0.0327	0.0518	0.0848	0.064	0.0607	0.0938	0.0329	0.0522	0.0853	0.226	0.352	1	1	0.0204	0.205	0.352	1	1	0.0209	0.0315	0.861	0.17	0.17	0.446	0.0777	0.104	0.609	difficult	GRCh38_AllTandemRepeatsandHomopolymers_slop5;GRCh38_AllTandemRepeats_gt100bp_slop5;GRCh38_allTandemRepeats;GRCh38_AllTandemRepeats_201to10000bp_slop5;GRCh38_chainSelf;GRCh38_alldifficultregions	MIR4456-CEP72-DT	ENSG00000264233-ENSG00000249650	intergenic_region	ENSG00000264233-ENSG00000249650	.	MODIFIER	intergenic_region	.	.	.	.	.	.	.	.	.	.	.	.	.	.	.
5	554907	Sniffles2.INS.177M4	N	<INS:815>	INS	INS	815	118.28	250.352	888	870	18	0.0203	novel	0.0332	0.0332	low_frequency	0.0104	0.0486	0.0208	0.0518	0.0468	0.0339	0.0106	0.0493	0.0212	0.0525	0.0485	0.0207	4.64e-05	1	0.00474	0.308	0.0212	4.91e-05	1	0.00492	0.317	0.0158	0.917	0.04	0.04	0.432	0.02	0.033	0.464	difficult	GRCh38_gclt25orgt65_slop50;GRCh38_AllHomopolymers_gt6bp_imperfectgt10bp_slop5;GRCh38_AllTandemRepeatsandHomopolymers_slop5;GRCh38_SimpleRepeat_homopolymer_4to6_slop5;GRCh38_SimpleRepeat_imperfecthomopolgt10_slop5;GRCh38_alldifficultregions	MIR4456-CEP72-DT	ENSG00000264233-ENSG00000249650	intergenic_region	ENSG00000264233-ENSG00000249650	.	MODIFIER	intergenic_region	.	.	.	.	.	.	.	.	.	.	.	.	.	.	.
5	557619	Sniffles2.INS.17BM4	N	<INS:247>	INS	INS	247	255.809	127.187	888	856	32	0.036	novel	0.0304	0.0304	low_frequency	0.0934	0.0174	0.00893	0.00305	0	0.0315	0.0966	0.0181	0.0092	0.00312	0	0.239	1	1	1	1	0.141	1	1	1	1	0.0107	0.943	0.204	0.204	0.475	0.00179	0.00308	0.474	difficult	GRCh38_gclt25orgt65_slop50;GRCh38_AllTandemRepeatsandHomopolymers_slop5;GRCh38_AllTandemRepeats_gt100bp_slop5;GRCh38_allTandemRepeats;GRCh38_AllTandemRepeats_201to10000bp_slop5;GRCh38_chainSelf;GRCh38_alldifficultregions	MIR4456-CEP72-DT	ENSG00000264233-ENSG00000249650	intergenic_region	ENSG00000264233-ENSG00000249650	.	MODIFIER	intergenic_region	.	.	.	.	.	.	.	.	.	.	.	.	.	.	.
5	557729	Sniffles2.DEL.19DM4	N	<DEL:-136>	DEL	DEL	-136	96.084	145.344	888	879	9	0.0101	novel	0.453	0.453	common	0.693	0.403	0.217	0.342	0.494	0.457	0.693	0.406	0.22	0.346	0.5	0.000124	0.166	1	0.0857	0.17	0.000124	0.164	1	0.0823	0.126	0.453	0.77	0.693	0.693	0.76	0.381	0.391	0.905	difficult	GRCh38_AllTandemRepeatsandHomopolymers_slop5;GRCh38_AllTandemRepeats_gt100bp_slop5;GRCh38_allTandemRepeats;GRCh38_AllTandemRepeats_201to10000bp_slop5;GRCh38_lowmappabilityall;GRCh38_nonunique_l100_m2_e1;GRCh38_chainSelf;GRCh38_alllowmapandsegdupregions;GRCh38_alldifficultregions	MIR4456-CEP72-DT	ENSG00000264233-ENSG00000249650	intergenic_region	ENSG00000264233-ENSG00000249650	.	MODIFIER	intergenic_region	.	.	.	.	.	.	.	.	.	.	.	.	.	.	.
5	558272	Sniffles2.INS.17CM4	N	<INS:61>	INS	INS	61	57.546	473.696	888	857	31	0.0349	novel	0.00225	0.00225	rare	0.00622	0	0	0	0.00292	0.00233	0.00644	0	0	0	0.00305	1	1	1	1	1	1	1	1	1	1	0.00113	0.993	0	0	0.605	6.15e-06	4.58e-05	0.167	confident	GRCh38_SimpleRepeat_homopolymer_4to6_slop5;GRCh38_notinalldifficultregions	MIR4456-CEP72-DT	ENSG00000264233-ENSG00000249650	intergenic_region	ENSG00000264233-ENSG00000249650	.	MODIFIER	intergenic_region	.	.	.	.	.	.	.	.	.	.	.	.	.	.	.
5	558899	Sniffles2.DEL.19EM4	N	<DEL:-69>	DEL	DEL	-69	78.636	392.939	888	862	26	0.0293	novel	0.0321	0.0321	low_frequency	0.0768	0.00347	0.0179	0.0244	0.0146	0.0331	0.0791	0.00365	0.0183	0.0248	0.0151	0.007	1	1	1	1	0.00796	1	1	1	1	0.0253	0.964	0.577	0.577	0.701	0.0297	0.0207	0.658	difficult	GRCh38_AllTandemRepeatsandHomopolymers_slop5;GRCh38_AllTandemRepeats_gt100bp_slop5;GRCh38_allTandemRepeats;GRCh38_SimpleRepeat_homopolymer_4to6_slop5;GRCh38_AllTandemRepeats_201to10000bp_slop5;GRCh38_alldifficultregions	MIR4456-CEP72-DT	ENSG00000264233-ENSG00000249650	intergenic_region	ENSG00000264233-ENSG00000249650	.	MODIFIER	intergenic_region	.	.	.	.	.	.	.	.	.	.	.	.	.	.	.
5	561990	Sniffles2.DEL.19FM4	N	<DEL:-88>	DEL	DEL	-88	138.939	212.008	888	887	1	0.00113	novel	0.597	0.403	common	0.477	0.632	0.741	0.646	0.547	0.597	0.477	0.632	0.742	0.646	0.547	0.0141	0.00111	0.0042	0.00586	3.49e-06	0.0141	0.00111	0.0042	0.00586	3.49e-06	0.626	0.544	0.566	0.476	0.543	0.639	0.618	0.583	difficult	GRCh38_gclt25orgt65_slop50;GRCh38_AllTandemRepeatsandHomopolymers_slop5;GRCh38_AllTandemRepeats_gt100bp_slop5;GRCh38_allTandemRepeats;GRCh38_SimpleRepeat_homopolymer_4to6_slop5;GRCh38_AllTandemRepeats_201to10000bp_slop5;GRCh38_lowmappabilityall;GRCh38_nonunique_l100_m2_e1;GRCh38_segdups;GRCh38_alllowmapandsegdupregions;GRCh38_alldifficultregions	MIR4456-CEP72-DT	ENSG00000264233-ENSG00000249650	intergenic_region	ENSG00000264233-ENSG00000249650	.	MODIFIER	intergenic_region	.	.	.	.	.	.	.	.	.	.	.	.	.	.	.
5	562007	Sniffles2.INS.17DM4	N	<INS:78>	INS	INS	78	97.671	223.562	888	864	24	0.027	novel	0.0214	0.0214	low_frequency	0.0124	0.0278	0.0119	0.0396	0.0205	0.022	0.0127	0.0288	0.0122	0.0404	0.0213	1	1	1	1	0.0607	1	1	1	1	0.0632	0.0113	0.938	0.027	0.027	0.42	0.0188	0.0309	0.465	difficult	GRCh38_gclt25orgt65_slop50;GRCh38_AllTandemRepeatsandHomopolymers_slop5;GRCh38_AllTandemRepeats_gt100bp_slop5;GRCh38_allTandemRepeats;GRCh38_SimpleRepeat_homopolymer_4to6_slop5;GRCh38_AllTandemRepeats_201to10000bp_slop5;GRCh38_lowmappabilityall;GRCh38_nonunique_l100_m2_e1;GRCh38_segdups;GRCh38_alllowmapandsegdupregions;GRCh38_alldifficultregions	MIR4456-CEP72-DT	ENSG00000264233-ENSG00000249650	intergenic_region	ENSG00000264233-ENSG00000249650	.	MODIFIER	intergenic_region	.	.	.	.	.	.	.	.	.	.	.	.	.	.	.
5	562179	Sniffles2.DEL.1A0M4	N	<DEL:-1119>	DEL	DEL	-1119	258.91	204.116	888	879	9	0.0101	novel	0.271	0.271	common	0.38	0.264	0.104	0.235	0.322	0.273	0.381	0.264	0.104	0.238	0.325	0.000206	0.131	0.221	0.388	0.224	0.000198	0.131	0.222	0.393	0.22	0.257	0.611	0.471	0.471	0.555	0.291	0.291	0.676	difficult	GRCh38_gclt25orgt65_slop50;GRCh38_AllTandemRepeatsandHomopolymers_slop5;GRCh38_AllTandemRepeats_gt100bp_slop5;GRCh38_allTandemRepeats;GRCh38_SimpleRepeat_homopolymer_4to6_slop5;GRCh38_AllTandemRepeats_201to10000bp_slop5;GRCh38_lowmappabilityall;GRCh38_nonunique_l100_m2_e1;GRCh38_nonunique_l250_m0_e0;GRCh38_segdups;GRCh38_alllowmapandsegdupregions;GRCh38_alldifficultregions	MIR4456-CEP72-DT	ENSG00000264233-ENSG00000249650	intergenic_region	ENSG00000264233-ENSG00000249650	.	MODIFIER	intergenic_region	.	.	.	.	.	.	.	.	.	.	.	.	.	.	.
5	562395	Sniffles2.DEL.1A1M4	N	<DEL:-1805>	DEL	DEL	-1805	323.997	309.858	888	868	20	0.0225	novel	0.00338	0.00338	rare	0	0	0	0.0061	0.0117	0.00346	0	0	0	0.00617	0.0121	1	1	1	1	1	1	1	1	1	1	0.00169	0.99	0	0	0.503	0.000176	0.00114	0.214	difficult	GRCh38_gclt25orgt65_slop50;GRCh38_AllTandemRepeatsandHomopolymers_slop5;GRCh38_AllTandemRepeats_gt100bp_slop5;GRCh38_allTandemRepeats;GRCh38_SimpleRepeat_homopolymer_4to6_slop5;GRCh38_AllTandemRepeats_201to10000bp_slop5;GRCh38_lowmappabilityall;GRCh38_nonunique_l100_m2_e1;GRCh38_nonunique_l250_m0_e0;GRCh38_segdups;GRCh38_alllowmapandsegdupregions;GRCh38_alldifficultregions	MIR4456-CEP72-DT	ENSG00000264233-ENSG00000249650	intergenic_region	ENSG00000264233-ENSG00000249650	.	MODIFIER	intergenic_region	.	.	.	.	.	.	.	.	.	.	.	.	.	.	.
5	562787	Sniffles2.INS.17EM4	N	<INS:81>	INS	INS	81	92.184	230.385	888	856	32	0.036	novel	0.0422	0.0422	low_frequency	0.0104	0.066	0.0446	0.0945	0.0146	0.0438	0.0106	0.0688	0.0457	0.0969	0.0157	1	0.47	0.279	1	1	1	0.486	0.285	1	1	0.0214	0.904	0.167	0.167	0.436	0.0634	0.0763	0.581	difficult	GRCh38_gclt25orgt65_slop50;GRCh38_AllTandemRepeatsandHomopolymers_slop5;GRCh38_AllTandemRepeats_gt100bp_slop5;GRCh38_allTandemRepeats;GRCh38_SimpleRepeat_homopolymer_4to6_slop5;GRCh38_AllTandemRepeats_201to10000bp_slop5;GRCh38_lowmappabilityall;GRCh38_nonunique_l100_m2_e1;GRCh38_nonunique_l250_m0_e0;GRCh38_segdups;GRCh38_alllowmapandsegdupregions;GRCh38_alldifficultregions	MIR4456-CEP72-DT	ENSG00000264233-ENSG00000249650	intergenic_region	ENSG00000264233-ENSG00000249650	.	MODIFIER	intergenic_region	.	.	.	.	.	.	.	.	.	.	.	.	.	.	.
5	563038	Sniffles2.DEL.1A2M4	N	<DEL:-163>	DEL	DEL	-163	196.552	297.996	888	886	2	0.00225	novel	0.384	0.384	common	0.419	0.382	0.327	0.387	0.389	0.384	0.417	0.381	0.329	0.387	0.389	0.354	0.0513	0.0528	0.187	0.422	0.29	0.0518	0.0369	0.187	0.422	0.361	0.493	0.452	0.452	0.481	0.36	0.367	0.589	difficult	GRCh38_gclt25orgt65_slop50;GRCh38_AllTandemRepeatsandHomopolymers_slop5;GRCh38_AllTandemRepeats_gt100bp_slop5;GRCh38_allTandemRepeats;GRCh38_SimpleRepeat_homopolymer_4to6_slop5;GRCh38_AllTandemRepeats_201to10000bp_slop5;GRCh38_lowmappabilityall;GRCh38_nonunique_l100_m2_e1;GRCh38_segdups;GRCh38_alllowmapandsegdupregions;GRCh38_alldifficultregions	MIR4456-CEP72-DT	ENSG00000264233-ENSG00000249650	intergenic_region	ENSG00000264233-ENSG00000249650	.	MODIFIER	intergenic_region	.	.	.	.	.	.	.	.	.	.	.	.	.	.	.
5	563494	Sniffles2.INS.180M4	N	<INS:76>	INS	INS	76	147.065	212.76	888	848	40	0.045	novel	0.0158	0.0158	low_frequency	0.0145	0.0174	0.0119	0.0213	0.0146	0.0165	0.0151	0.018	0.0124	0.0223	0.0158	1	1	1	1	0.0292	1	1	1	1	0.0316	0.00901	0.952	0	0	0.424	0.00606	0.0122	0.419	difficult	GRCh38_gclt25orgt65_slop50;GRCh38_AllTandemRepeatsandHomopolymers_slop5;GRCh38_AllTandemRepeats_gt100bp_slop5;GRCh38_allTandemRepeats;GRCh38_AllTandemRepeats_201to10000bp_slop5;GRCh38_lowmappabilityall;GRCh38_nonunique_l100_m2_e1;GRCh38_segdups;GRCh38_alllowmapandsegdupregions;GRCh38_alldifficultregions	MIR4456-CEP72-DT	ENSG00000264233-ENSG00000249650	intergenic_region	ENSG00000264233-ENSG00000249650	.	MODIFIER	intergenic_region	.	.	.	.	.	.	.	.	.	.	.	.	.	.	.
5	563975	Sniffles2.DEL.1A4M4	N	<DEL:-681>	DEL	DEL	-681	207.301	273.919	888	864	24	0.027	novel	0.0631	0.0631	common	0.0353	0.0556	0.0417	0.11	0.0848	0.0648	0.0362	0.0571	0.0429	0.112	0.0874	1	0.356	1	0.107	1	1	0.365	1	0.115	1	0.0422	0.84	0.16	0.16	0.475	0.0888	0.121	0.464	difficult	GRCh38_gclt25orgt65_slop50;GRCh38_AllTandemRepeatsandHomopolymers_slop5;GRCh38_AllTandemRepeats_gt100bp_slop5;GRCh38_allTandemRepeats;GRCh38_SimpleRepeat_homopolymer_4to6_slop5;GRCh38_AllTandemRepeats_201to10000bp_slop5;GRCh38_lowmappabilityall;GRCh38_nonunique_l100_m2_e1;GRCh38_nonunique_l250_m0_e0;GRCh38_segdups;GRCh38_alllowmapandsegdupregions;GRCh38_alldifficultregions	MIR4456-CEP72-DT	ENSG00000264233-ENSG00000249650	intergenic_region	ENSG00000264233-ENSG00000249650	.	MODIFIER	intergenic_region	.	.	.	.	.	.	.	.	.	.	.	.	.	.	.
5	564115	Sniffles2.DEL.1A3M4	N	<DEL:-129>	DEL	DEL	-129	208.013	400.19	888	887	1	0.00113	novel	0.547	0.453	common	0.62	0.507	0.432	0.537	0.602	0.548	0.622	0.507	0.431	0.537	0.602	0.0283	0.0297	0.000149	0.118	0.263	0.0197	0.0297	0.000252	0.118	0.263	0.57	0.468	0.489	0.461	0.48	0.491	0.495	0.516	difficult	GRCh38_gclt25orgt65_slop50;GRCh38_AllTandemRepeatsandHomopolymers_slop5;GRCh38_AllTandemRepeats_gt100bp_slop5;GRCh38_allTandemRepeats;GRCh38_SimpleRepeat_homopolymer_4to6_slop5;GRCh38_AllTandemRepeats_201to10000bp_slop5;GRCh38_lowmappabilityall;GRCh38_nonunique_l100_m2_e1;GRCh38_segdups;GRCh38_alllowmapandsegdupregions;GRCh38_alldifficultregions	MIR4456-CEP72-DT	ENSG00000264233-ENSG00000249650	intergenic_region	ENSG00000264233-ENSG00000249650	.	MODIFIER	intergenic_region	.	.	.	.	.	.	.	.	.	.	.	.	.	.	.
5	564905	Sniffles2.INS.183M4	N	<INS:75>	INS	INS	75	82.09	218.537	888	862	26	0.0293	novel	0.0405	0.0405	low_frequency	0.0187	0.0764	0.0417	0.0701	0.0117	0.0418	0.019	0.0791	0.0432	0.0714	0.0123	1	1	1	1	1	1	1	1	1	1	0.0231	0.891	0.111	0.111	0.464	0.0731	0.0852	0.602	difficult	GRCh38_gclt25orgt65_slop50;GRCh38_AllTandemRepeatsandHomopolymers_slop5;GRCh38_AllTandemRepeats_gt100bp_slop5;GRCh38_allTandemRepeats;GRCh38_SimpleRepeat_homopolymer_4to6_slop5;GRCh38_AllTandemRepeats_201to10000bp_slop5;GRCh38_lowmappabilityall;GRCh38_nonunique_l100_m2_e1;GRCh38_segdups;GRCh38_alllowmapandsegdupregions;GRCh38_alldifficultregions	MIR4456-CEP72-DT	ENSG00000264233-ENSG00000249650	intergenic_region	ENSG00000264233-ENSG00000249650	.	MODIFIER	intergenic_region	.	.	.	.	.	.	.	.	.	.	.	.	.	.	.
5	565012	Sniffles2.DEL.1A5M4	N	<DEL:-608>	DEL	DEL	-608	215.37	233.475	888	859	29	0.0327	novel	0.00901	0.00901	low_frequency	0.029	0	0	0	0.00585	0.00931	0.0294	0	0	0	0.00617	0.177	1	1	1	1	0.179	1	1	1	1	0.00563	0.972	0	0	0.471	0.000378	0.000744	0.487	difficult	GRCh38_gclt25orgt65_slop50;GRCh38_AllTandemRepeatsandHomopolymers_slop5;GRCh38_AllTandemRepeats_gt100bp_slop5;GRCh38_allTandemRepeats;GRCh38_SimpleRepeat_homopolymer_4to6_slop5;GRCh38_AllTandemRepeats_201to10000bp_slop5;GRCh38_lowmappabilityall;GRCh38_nonunique_l100_m2_e1;GRCh38_segdups;GRCh38_alllowmapandsegdupregions;GRCh38_alldifficultregions	MIR4456-CEP72-DT	ENSG00000264233-ENSG00000249650	intergenic_region	ENSG00000264233-ENSG00000249650	.	MODIFIER	intergenic_region	.	.	.	.	.	.	.	.	.	.	.	.	.	.	.
5	565375	Sniffles2.DEL.1A6M4	N	<DEL:-125>	DEL	DEL	-125	101.831	265.579	888	882	6	0.00676	novel	0.478	0.478	common	0.608	0.462	0.268	0.46	0.529	0.48	0.61	0.462	0.267	0.463	0.536	0.788	0.0302	0.166	0.159	0.76	0.786	0.0302	0.167	0.156	0.878	0.493	0.559	0.555	0.555	0.583	0.491	0.501	0.693	difficult	GRCh38_gclt25orgt65_slop50;GRCh38_AllTandemRepeatsandHomopolymers_slop5;GRCh38_AllTandemRepeats_gt100bp_slop5;GRCh38_allTandemRepeats;GRCh38_SimpleRepeat_homopolymer_4to6_slop5;GRCh38_AllTandemRepeats_201to10000bp_slop5;GRCh38_lowmappabilityall;GRCh38_nonunique_l100_m2_e1;GRCh38_segdups;GRCh38_alllowmapandsegdupregions;GRCh38_alldifficultregions	MIR4456-CEP72-DT	ENSG00000264233-ENSG00000249650	intergenic_region	ENSG00000264233-ENSG00000249650	.	MODIFIER	intergenic_region	.	.	.	.	.	.	.	.	.	.	.	.	.	.	.
5	565728	Sniffles2.INS.184M4	N	<INS:54>	INS	INS	54	104.396	200.27	888	862	26	0.0293	novel	0.0242	0.0242	low_frequency	0.0124	0.0417	0.0595	0.00305	0.0117	0.0249	0.0127	0.0432	0.0617	0.00312	0.0122	1	0.212	1	1	1	1	0.219	1	1	1	0.0101	0.952	0.19	0.19	0.449	0.00378	0.013	0.277	difficult	GRCh38_gclt25orgt65_slop50;GRCh38_AllTandemRepeatsandHomopolymers_slop5;GRCh38_AllTandemRepeats_gt100bp_slop5;GRCh38_allTandemRepeats;GRCh38_SimpleRepeat_homopolymer_4to6_slop5;GRCh38_AllTandemRepeats_201to10000bp_slop5;GRCh38_segdups;GRCh38_alllowmapandsegdupregions;GRCh38_alldifficultregions	MIR4456-CEP72-DT	ENSG00000264233-ENSG00000249650	intergenic_region	ENSG00000264233-ENSG00000249650	.	MODIFIER	intergenic_region	.	.	.	.	.	.	.	.	.	.	.	.	.	.	.
5	570736	Sniffles2.INS.186M4	N	<INS:80>	INS	INS	80	88.807	222.117	888	860	28	0.0315	novel	0.0231	0.0231	low_frequency	0.0145	0.0382	0.0149	0.0213	0.0322	0.0238	0.0148	0.0396	0.0156	0.0219	0.0335	1	1	1	1	1	1	1	1	1	1	0.0118	0.946	0.146	0.146	0.422	0.0187	0.0364	0.46	difficult	GRCh38_gclt25orgt65_slop50;GRCh38_AllTandemRepeatsandHomopolymers_slop5;GRCh38_AllTandemRepeats_gt100bp_slop5;GRCh38_allTandemRepeats;GRCh38_SimpleRepeat_homopolymer_4to6_slop5;GRCh38_AllTandemRepeats_201to10000bp_slop5;GRCh38_alldifficultregions	MIR4456-CEP72-DT	ENSG00000264233-ENSG00000249650	intergenic_region	ENSG00000264233-ENSG00000249650	.	MODIFIER	intergenic_region	.	.	.	.	.	.	.	.	.	.	.	.	.	.	.
5	570757	Sniffles2.DEL.1A7M4	N	<DEL:-66>	DEL	DEL	-66	53.14	262.053	888	863	25	0.0282	novel	0.0918	0.0918	common	0.234	0.0278	0.0506	0.0305	0.0439	0.0939	0.236	0.0288	0.0531	0.0312	0.0449	0.207	1	1	1	0.274	0.367	1	1	1	0.28	0.0631	0.86	0.393	0.393	0.597	0.0386	0.0523	0.713	difficult	GRCh38_gclt25orgt65_slop50;GRCh38_AllTandemRepeatsandHomopolymers_slop5;GRCh38_AllTandemRepeats_gt100bp_slop5;GRCh38_allTandemRepeats;GRCh38_SimpleRepeat_homopolymer_4to6_slop5;GRCh38_AllTandemRepeats_201to10000bp_slop5;GRCh38_alldifficultregions	MIR4456-CEP72-DT	ENSG00000264233-ENSG00000249650	intergenic_region	ENSG00000264233-ENSG00000249650	.	MODIFIER	intergenic_region	.	.	.	.	.	.	.	.	.	.	.	.	.	.	.
5	575098	Sniffles2.INS.187M4	N	<INS:215>	INS	INS	215	82.679	160.45	888	868	20	0.0225	novel	0.0912	0.0912	common	0.00415	0.146	0.0149	0.183	0.155	0.0933	0.00431	0.148	0.0152	0.185	0.159	1	1	0.0297	0.433	0.248	1	1	0.0303	0.437	0.379	0.0918	0.973	0.903	0.903	0.93	0.191	0.181	0.938	difficult	GRCh38_AllTandemRepeats_51to200bp_slop5;GRCh38_AllTandemRepeatsandHomopolymers_slop5;GRCh38_AllTandemRepeats_gt100bp_slop5;GRCh38_allTandemRepeats;GRCh38_alldifficultregions	MIR4456-CEP72-DT	ENSG00000264233-ENSG00000249650	intergenic_region	ENSG00000264233-ENSG00000249650	.	MODIFIER	intergenic_region	.	.	.	.	.	.	.	.	.	.	.	.	.	.	.
5	585049	Sniffles2.DEL.1AAM4	N	<DEL:-52>	DEL	DEL	-52	86.508	488.021	888	864	24	0.027	novel	0.00732	0.00732	low_frequency	0.0145	0.0104	0	0.0061	0.00292	0.00752	0.0149	0.0108	0	0.00625	0.00303	1	1	1	1	1	1	1	1	1	1	0.00732	0.995	0.769	0.769	0.827	0.0021	0.00248	0.768	difficult	GRCh38_AllTandemRepeatsandHomopolymers_slop5;GRCh38_AllTandemRepeats_gt100bp_slop5;GRCh38_allTandemRepeats;GRCh38_AllTandemRepeats_201to10000bp_slop5;GRCh38_alldifficultregions	MIR4456-CEP72-DT	ENSG00000264233-ENSG00000249650	intergenic_region	ENSG00000264233-ENSG00000249650	.	MODIFIER	intergenic_region	.	.	.	.	.	.	.	.	.	.	.	.	.	.	.
5	592530	Sniffles2.DEL.1ACM4	N	<DEL:-52>	DEL	DEL	-52	56.111	469.823	888	870	18	0.0203	novel	0.0377	0.0377	low_frequency	0.129	0.0139	0	0.00305	0	0.0385	0.131	0.0141	0	0.00311	0	0.0368	1	1	1	1	0.039	1	1	1	1	0.0383	0.946	0.593	0.593	0.679	0.00627	0.00853	0.662	confident	GRCh38_SimpleRepeat_homopolymer_4to6_slop5;GRCh38_notinalldifficultregions	MIR4456-CEP72-DT	ENSG00000264233-ENSG00000249650	intergenic_region	ENSG00000264233-ENSG00000249650	.	MODIFIER	intergenic_region	.	.	.	.	.	.	.	.	.	.	.	.	Enhancer	.	.
5	605354	Sniffles2.DEL.1E8M4	N	<DEL:-50>	DEL	DEL	-50	74.34	205.593	888	871	17	0.0191	novel	0.0439	0.0439	low_frequency	0.0208	0.0764	0.00298	0.113	0.0234	0.0448	0.0215	0.0769	0.00303	0.114	0.0238	1	0.58	1	0.433	0.0803	1	0.583	1	0.438	0.0817	0.0163	0.905	0.123	0.123	0.402	0.0449	0.0671	0.47	difficult	GRCh38_AllTandemRepeatsandHomopolymers_slop5;GRCh38_AllTandemRepeats_gt100bp_slop5;GRCh38_allTandemRepeats;GRCh38_SimpleRepeat_homopolymer_4to6_slop5;GRCh38_AllTandemRepeats_201to10000bp_slop5;GRCh38_lowmappabilityall;GRCh38_nonunique_l100_m2_e1;GRCh38_alllowmapandsegdupregions;GRCh38_alldifficultregions	CEP72-DT	ENSG00000249650	transcript	ENST00000506629.1	pseudogene	MODIFIER	intron_variant	.	.	.	.	.	.	.	.	.	.	.	.	.	.	.
5	605428	Sniffles2.INS.1B9M4	N	<INS:77>	INS	INS	77	57.882	179.377	888	870	18	0.0203	novel	0.0698	0.0698	common	0.083	0.132	0.0536	0.0518	0.0322	0.0701	0.0812	0.133	0.0546	0.0528	0.0329	0.67	0.272	1	0.354	1	0.652	0.274	1	0.359	1	0.0653	0.899	0.556	0.556	0.635	0.0307	0.0345	0.681	difficult	GRCh38_AllTandemRepeatsandHomopolymers_slop5;GRCh38_AllTandemRepeats_gt100bp_slop5;GRCh38_allTandemRepeats;GRCh38_SimpleRepeat_homopolymer_4to6_slop5;GRCh38_AllTandemRepeats_201to10000bp_slop5;GRCh38_lowmappabilityall;GRCh38_nonunique_l100_m2_e1;GRCh38_alllowmapandsegdupregions;GRCh38_alldifficultregions	CEP72-DT	ENSG00000249650	transcript	ENST00000506629.1	pseudogene	MODIFIER	intron_variant	.	.	.	.	.	.	.	.	.	.	.	.	.	.	.
5	608774	Sniffles2.DEL.1E9M4	N	<DEL:-50>	DEL	DEL	-50	40.802	256.86	888	881	7	0.00788	novel	0.519	0.481	common	0.508	0.51	0.33	0.643	0.605	0.523	0.515	0.514	0.332	0.643	0.612	0.367	0.619	0.116	1	0.2	0.439	0.738	0.118	1	0.257	0.52	0.931	0.927	0.934	0.945	0.642	0.641	0.981	difficult	GRCh38_AllTandemRepeats_51to200bp_slop5;GRCh38_AllTandemRepeatsandHomopolymers_slop5;GRCh38_AllTandemRepeats_gt100bp_slop5;GRCh38_allTandemRepeats;GRCh38_SimpleRepeat_homopolymer_4to6_slop5;GRCh38_alldifficultregions	CEP72;CEP72-DT	ENSG00000112877;ENSG00000249650	transcript;transcript	ENST00000264935.6;ENST00000506629.1	protein_coding;pseudogene	MODIFIER;MODIFIER	upstream_gene_variant;intron_variant	.	.	.	.	.	.	.	.	.	.	.	.	.	.	.
5	628368	Sniffles2.DUP.20DM4	N	<DUP:671>	DUP	OTHER	671	36.737	32.875	888	861	27	0.0304	novel	0.00507	0.00507	low_frequency	0.0166	0	0.00298	0	0	0.00523	0.0172	0	0.00301	0	0	1	1	1	1	1	1	1	1	1	1	0.00338	0.983	0	0	0.526	0.000281	0.000497	0.407	difficult	GRCh38_AllTandemRepeatsandHomopolymers_slop5;GRCh38_AllTandemRepeats_gt100bp_slop5;GRCh38_allTandemRepeats;GRCh38_SimpleRepeat_homopolymer_4to6_slop5;GRCh38_AllTandemRepeats_201to10000bp_slop5;GRCh38_lowmappabilityall;GRCh38_nonunique_l100_m2_e1;GRCh38_allOtherDifficultregions;GRCh38_gnomAD_InbreedingCoeff_slop1bp_merge1000bp;GRCh38_alllowmapandsegdupregions;GRCh38_alldifficultregions	CEP72	ENSG00000112877	gene_variant	ENSG00000112877	.	MODIFIER	intragenic_variant	.	.	.	.	.	.	.	.	.	.	.	.	CTCF Binding Site;Open chromatin	.	.
5	628803	Sniffles2.DEL.1ECM4	N	<DEL:-68>	DEL	DEL	-68	76.673	377.352	888	858	30	0.0338	novel	0.0845	0.0845	common	0.0664	0.0903	0.182	0.064	0.0292	0.0874	0.0705	0.0922	0.183	0.0656	0.0307	1	0.016	3.94e-10	2.48e-06	0.127	1	0.0172	4.42e-10	2.88e-06	0.133	0.0563	0.837	0.202	0.202	0.475	0.0854	0.0964	0.618	difficult	GRCh38_AllTandemRepeatsandHomopolymers_slop5;GRCh38_AllTandemRepeats_gt100bp_slop5;GRCh38_allTandemRepeats;GRCh38_SimpleRepeat_homopolymer_4to6_slop5;GRCh38_AllTandemRepeats_201to10000bp_slop5;GRCh38_allOtherDifficultregions;GRCh38_gnomAD_InbreedingCoeff_slop1bp_merge1000bp;GRCh38_alldifficultregions	CEP72	ENSG00000112877	transcript	ENST00000264935.6	protein_coding	MODIFIER	intron_variant	CEP72	ENSG00000112877	transcript	ENST00000264935.6	protein_coding	MODIFIER	intron_variant	.	.	.	.	.	Open chromatin	.	.
5	628804	Sniffles2.INS.1BDM4	N	<INS:3927>	INS	INS	3927	349.182	198.55	888	852	36	0.0405	novel	0.00732	0.00732	low_frequency	0.0208	0.00694	0.00298	0	0	0.00763	0.0224	0.00714	0.00301	0	0	2.84e-05	1	1	1	1	3.59e-05	1	1	1	1	0.00507	0.979	0	0	0.484	0.000615	0.00113	0.505	difficult	GRCh38_AllTandemRepeatsandHomopolymers_slop5;GRCh38_AllTandemRepeats_gt100bp_slop5;GRCh38_allTandemRepeats;GRCh38_AllTandemRepeats_201to10000bp_slop5;GRCh38_allOtherDifficultregions;GRCh38_gnomAD_InbreedingCoeff_slop1bp_merge1000bp;GRCh38_alldifficultregions	CEP72	ENSG00000112877	transcript	ENST00000264935.6	protein_coding	MODIFIER	intron_variant	CEP72	ENSG00000112877	transcript	ENST00000264935.6	protein_coding	MODIFIER	intron_variant	.	.	.	.	.	Open chromatin	.	.
5	629483	Sniffles2.INS.1C3M4	N	<INS:91>	INS	INS	91	104.413	260.303	888	848	40	0.045	novel	0.0158	0.0158	low_frequency	0.0436	0.0139	0.00595	0.00305	0	0.0159	0.044	0.0143	0.00614	0.0032	0	0.0643	0.0209	1	1	1	0.0594	0.0215	1	1	1	0.0135	0.949	0.08	0.08	0.484	0.00945	0.0141	0.539	difficult	GRCh38_AllTandemRepeatsandHomopolymers_slop5;GRCh38_AllTandemRepeats_gt100bp_slop5;GRCh38_allTandemRepeats;GRCh38_AllTandemRepeats_201to10000bp_slop5;GRCh38_lowmappabilityall;GRCh38_nonunique_l100_m2_e1;GRCh38_segdups;GRCh38_alllowmapandsegdupregions;GRCh38_alldifficultregions	CEP72	ENSG00000112877	transcript	ENST00000264935.6	protein_coding	MODIFIER	intron_variant	CEP72	ENSG00000112877	transcript	ENST00000264935.6	protein_coding	MODIFIER	intron_variant	.	.	.	.	.	.	.	.
5	629626	Sniffles2.DEL.1EFM4	N	<DEL:-3073>	DEL	DEL	-3073	298.764	305.6	888	857	31	0.0349	novel	0.00282	0.00282	rare	0.00415	0	0	0	0.00877	0.00292	0.00442	0	0	0	0.00909	1	1	1	1	1	1	1	1	1	1	0.00169	0.991	0	0	0.444	9.32e-05	0.000399	0.19	difficult	GRCh38_gclt25orgt65_slop50;GRCh38_AllTandemRepeatsandHomopolymers_slop5;GRCh38_AllTandemRepeats_gt100bp_slop5;GRCh38_allTandemRepeats;GRCh38_SimpleRepeat_homopolymer_4to6_slop5;GRCh38_AllTandemRepeats_201to10000bp_slop5;GRCh38_lowmappabilityall;GRCh38_nonunique_l100_m2_e1;GRCh38_nonunique_l250_m0_e0;GRCh38_segdups;GRCh38_alllowmapandsegdupregions;GRCh38_alldifficultregions	CEP72	ENSG00000112877	transcript	ENST00000264935.6	protein_coding	MODIFIER	intron_variant	CEP72	ENSG00000112877	transcript	ENST00000264935.6	protein_coding	MODIFIER	intron_variant	.	.	.	.	.	.	.	.
5	629633	Sniffles2.DEL.1EDM4	N	<DEL:-116>	DEL	DEL	-116	124.596	170.007	888	880	8	0.00901	novel	0.343	0.343	common	0.384	0.34	0.357	0.271	0.342	0.345	0.384	0.343	0.357	0.275	0.346	2.61e-09	0.0161	0.0181	0.0506	0.395	7.52e-10	0.0155	0.0181	0.0488	0.311	0.314	0.632	0.548	0.548	0.578	0.218	0.225	0.71	difficult	GRCh38_AllTandemRepeatsandHomopolymers_slop5;GRCh38_AllTandemRepeats_gt100bp_slop5;GRCh38_allTandemRepeats;GRCh38_SimpleRepeat_homopolymer_4to6_slop5;GRCh38_AllTandemRepeats_201to10000bp_slop5;GRCh38_lowmappabilityall;GRCh38_nonunique_l100_m2_e1;GRCh38_segdups;GRCh38_alllowmapandsegdupregions;GRCh38_alldifficultregions	CEP72	ENSG00000112877	transcript	ENST00000264935.6	protein_coding	MODIFIER	intron_variant	CEP72	ENSG00000112877	transcript	ENST00000264935.6	protein_coding	MODIFIER	intron_variant	.	.	.	.	.	.	.	.
5	629787	Sniffles2.DEL.1EEM4	N	<DEL:-1872>	DEL	DEL	-1872	281.532	184.286	888	864	24	0.027	novel	0.101	0.101	common	0.276	0.0486	0.00298	0.0335	0.0585	0.102	0.284	0.0493	0.00303	0.0344	0.0602	0.198	1	1	1	1	0.104	1	1	1	1	0.0901	0.889	0.582	0.582	0.674	0.0417	0.0514	0.754	difficult	GRCh38_gclt25orgt65_slop50;GRCh38_AllTandemRepeatsandHomopolymers_slop5;GRCh38_AllTandemRepeats_gt100bp_slop5;GRCh38_allTandemRepeats;GRCh38_SimpleRepeat_homopolymer_4to6_slop5;GRCh38_AllTandemRepeats_201to10000bp_slop5;GRCh38_lowmappabilityall;GRCh38_nonunique_l100_m2_e1;GRCh38_nonunique_l250_m0_e0;GRCh38_segdups;GRCh38_alllowmapandsegdupregions;GRCh38_alldifficultregions	CEP72	ENSG00000112877	transcript	ENST00000264935.6	protein_coding	MODIFIER	intron_variant	CEP72	ENSG00000112877	transcript	ENST00000264935.6	protein_coding	MODIFIER	intron_variant	.	.	.	.	.	.	.	.
5	630288	Sniffles2.DEL.1F0M4	N	<DEL:-351>	DEL	DEL	-351	316.604	197.448	888	884	4	0.00451	novel	0.591	0.409	common	0.407	0.608	0.628	0.668	0.728	0.592	0.408	0.608	0.629	0.668	0.728	1.33e-07	6.2e-07	2.48e-06	8.56e-05	0.00338	2.79e-08	6.2e-07	2.62e-06	8.56e-05	0.00338	0.612	0.592	0.599	0.549	0.56	0.698	0.671	0.577	difficult	GRCh38_gclt25orgt65_slop50;GRCh38_AllTandemRepeatsandHomopolymers_slop5;GRCh38_AllTandemRepeats_gt100bp_slop5;GRCh38_allTandemRepeats;GRCh38_SimpleRepeat_homopolymer_4to6_slop5;GRCh38_AllTandemRepeats_201to10000bp_slop5;GRCh38_lowmappabilityall;GRCh38_nonunique_l100_m2_e1;GRCh38_nonunique_l250_m0_e0;GRCh38_segdups;GRCh38_alllowmapandsegdupregions;GRCh38_alldifficultregions	CEP72	ENSG00000112877	transcript	ENST00000264935.6	protein_coding	MODIFIER	intron_variant	CEP72	ENSG00000112877	transcript	ENST00000264935.6	protein_coding	MODIFIER	intron_variant	.	.	.	.	.	.	.	.
5	630324	Sniffles2.INS.1C4M4	N	<INS:143>	INS	INS	143	151.221	251.926	888	866	22	0.0248	novel	0.0366	0.0366	low_frequency	0.0851	0.0417	0.0238	0.00915	0.00292	0.0369	0.0858	0.042	0.0242	0.00943	0.00301	0.682	1	1	1	1	0.678	1	1	1	1	0.0231	0.905	0.143	0.143	0.456	0.00167	0.00674	0.23	difficult	GRCh38_gclt25orgt65_slop50;GRCh38_AllTandemRepeatsandHomopolymers_slop5;GRCh38_AllTandemRepeats_gt100bp_slop5;GRCh38_allTandemRepeats;GRCh38_AllTandemRepeats_201to10000bp_slop5;GRCh38_lowmappabilityall;GRCh38_nonunique_l100_m2_e1;GRCh38_segdups;GRCh38_alllowmapandsegdupregions;GRCh38_alldifficultregions	CEP72	ENSG00000112877	transcript	ENST00000264935.6	protein_coding	MODIFIER	intron_variant	CEP72	ENSG00000112877	transcript	ENST00000264935.6	protein_coding	MODIFIER	intron_variant	.	.	.	.	.	.	.	.
5	630949	Sniffles2.DEL.1F1M4	N	<DEL:-190>	DEL	DEL	-190	273.62	221.641	888	874	14	0.0158	novel	0.228	0.228	common	0.259	0.215	0.283	0.168	0.199	0.23	0.261	0.218	0.283	0.171	0.204	1	0.468	0.127	1	0.146	1	0.621	0.127	1	0.152	0.196	0.592	0.363	0.363	0.503	0.159	0.179	0.597	difficult	GRCh38_AllTandemRepeatsandHomopolymers_slop5;GRCh38_AllTandemRepeats_gt100bp_slop5;GRCh38_allTandemRepeats;GRCh38_SimpleRepeat_homopolymer_4to6_slop5;GRCh38_AllTandemRepeats_201to10000bp_slop5;GRCh38_lowmappabilityall;GRCh38_nonunique_l100_m2_e1;GRCh38_nonunique_l250_m0_e0;GRCh38_segdups;GRCh38_alllowmapandsegdupregions;GRCh38_alldifficultregions	CEP72	ENSG00000112877	transcript	ENST00000264935.6	protein_coding	MODIFIER	intron_variant	CEP72	ENSG00000112877	transcript	ENST00000264935.6	protein_coding	MODIFIER	intron_variant	.	.	.	.	.	.	.	.
5	631659	Sniffles2.DEL.1F2M4	N	<DEL:-113>	DEL	DEL	-113	136.346	238.709	888	877	11	0.0124	novel	0.279	0.279	common	0.272	0.246	0.455	0.229	0.193	0.283	0.276	0.25	0.455	0.23	0.198	0.0338	0.268	0.756	0.51	0.459	0.0233	0.265	0.756	0.512	0.466	0.248	0.604	0.447	0.447	0.546	0.189	0.2	0.644	difficult	GRCh38_AllTandemRepeatsandHomopolymers_slop5;GRCh38_AllTandemRepeats_gt100bp_slop5;GRCh38_allTandemRepeats;GRCh38_SimpleRepeat_homopolymer_4to6_slop5;GRCh38_AllTandemRepeats_201to10000bp_slop5;GRCh38_lowmappabilityall;GRCh38_nonunique_l100_m2_e1;GRCh38_segdups;GRCh38_alllowmapandsegdupregions;GRCh38_alldifficultregions	CEP72	ENSG00000112877	transcript	ENST00000264935.6	protein_coding	MODIFIER	intron_variant	CEP72	ENSG00000112877	transcript	ENST00000264935.6	protein_coding	MODIFIER	intron_variant	.	.	.	.	.	.	.	.
5	631710	Sniffles2.DEL.1F3M4	N	<DEL:-1362>	DEL	DEL	-1362	280.247	220.588	888	865	23	0.0259	novel	0.0749	0.0749	common	0.0332	0.101	0.00595	0.165	0.0936	0.0763	0.0348	0.101	0.00606	0.166	0.0958	1	0.361	1	0.574	0.642	1	0.361	1	0.573	0.647	0.076	0.909	0.625	0.625	0.771	0.177	0.164	0.821	difficult	GRCh38_AllTandemRepeatsandHomopolymers_slop5;GRCh38_AllTandemRepeats_gt100bp_slop5;GRCh38_allTandemRepeats;GRCh38_SimpleRepeat_homopolymer_4to6_slop5;GRCh38_AllTandemRepeats_201to10000bp_slop5;GRCh38_lowmappabilityall;GRCh38_nonunique_l100_m2_e1;GRCh38_nonunique_l250_m0_e0;GRCh38_segdups;GRCh38_alllowmapandsegdupregions;GRCh38_alldifficultregions	CEP72	ENSG00000112877	transcript	ENST00000264935.6	protein_coding	MODIFIER	intron_variant	CEP72	ENSG00000112877	transcript	ENST00000264935.6	protein_coding	MODIFIER	intron_variant	.	.	.	.	.	.	.	.
5	632696	Sniffles2.DEL.1F4M4	N	<DEL:-77>	DEL	DEL	-77	141.013	388.093	888	884	4	0.00451	novel	0.413	0.413	common	0.44	0.403	0.458	0.338	0.412	0.414	0.441	0.403	0.458	0.34	0.412	4.54e-06	0.0151	1.19e-05	0.000202	0.0395	6.84e-06	0.0151	1.19e-05	0.000121	0.0395	0.411	0.606	0.578	0.578	0.584	0.361	0.357	0.676	difficult	GRCh38_AllTandemRepeatsandHomopolymers_slop5;GRCh38_AllTandemRepeats_gt100bp_slop5;GRCh38_allTandemRepeats;GRCh38_SimpleRepeat_homopolymer_4to6_slop5;GRCh38_AllTandemRepeats_201to10000bp_slop5;GRCh38_lowmappabilityall;GRCh38_nonunique_l100_m2_e1;GRCh38_segdups;GRCh38_alllowmapandsegdupregions;GRCh38_alldifficultregions	CEP72	ENSG00000112877	transcript	ENST00000264935.6	protein_coding	MODIFIER	intron_variant	CEP72	ENSG00000112877	transcript	ENST00000264935.6	protein_coding	MODIFIER	intron_variant	.	.	.	.	.	.	.	.
5	632775	Sniffles2.DEL.1F5M4	N	<DEL:-419>	DEL	DEL	-419	207.985	177.021	888	861	27	0.0304	novel	0.00957	0.00957	low_frequency	0.0124	0.0312	0.00595	0	0	0.00987	0.0129	0.0317	0.00602	0	0	1	1	1	1	1	1	1	1	1	1	0.00732	0.986	0.471	0.471	0.645	0.000306	0.00135	0.237	difficult	GRCh38_AllTandemRepeatsandHomopolymers_slop5;GRCh38_AllTandemRepeats_gt100bp_slop5;GRCh38_allTandemRepeats;GRCh38_SimpleRepeat_homopolymer_4to6_slop5;GRCh38_AllTandemRepeats_201to10000bp_slop5;GRCh38_lowmappabilityall;GRCh38_nonunique_l100_m2_e1;GRCh38_segdups;GRCh38_alllowmapandsegdupregions;GRCh38_alldifficultregions	CEP72	ENSG00000112877	transcript	ENST00000264935.6	protein_coding	MODIFIER	intron_variant	CEP72	ENSG00000112877	transcript	ENST00000264935.6	protein_coding	MODIFIER	intron_variant	.	.	.	.	.	.	.	.
5	635844	Sniffles2.INS.1C8M4	N	<INS:156>	INS	INS	156	59.617	118.017	888	870	18	0.0203	novel	0.282	0.282	common	0.299	0.302	0.482	0.22	0.105	0.288	0.304	0.311	0.482	0.222	0.11	1	0.322	0.54	0.068	0.0942	0.878	0.235	0.54	0.0709	0.109	0.287	0.93	0.884	0.884	0.94	0.225	0.224	0.965	difficult	GRCh38_AllTandemRepeatsandHomopolymers_slop5;GRCh38_AllTandemRepeats_gt100bp_slop5;GRCh38_allTandemRepeats;GRCh38_AllTandemRepeats_201to10000bp_slop5;GRCh38_alldifficultregions	CEP72	ENSG00000112877	transcript	ENST00000264935.6	protein_coding	MODIFIER	intron_variant	CEP72	ENSG00000112877	transcript	ENST00000264935.6	protein_coding	MODIFIER	intron_variant	.	.	.	.	.	Open chromatin	.	.
5	641909	Sniffles2.INS.1C9M4	N	<INS:74>	INS	INS	74	21.371	120.251	888	881	7	0.00788	novel	0.457	0.457	common	0.695	0.434	0.184	0.369	0.491	0.459	0.698	0.434	0.188	0.369	0.494	0.0484	1	0.606	0.615	0.168	0.0663	1	0.451	0.615	0.124	0.449	0.864	0.845	0.845	0.84	0.382	0.385	0.95	difficult	GRCh38_AllTandemRepeatsandHomopolymers_slop5;GRCh38_AllTandemRepeats_gt100bp_slop5;GRCh38_allTandemRepeats;GRCh38_AllTandemRepeats_201to10000bp_slop5;GRCh38_lowmappabilityall;GRCh38_nonunique_l100_m2_e1;GRCh38_chainSelf;GRCh38_alllowmapandsegdupregions;GRCh38_alldifficultregions	CEP72	ENSG00000112877	transcript	ENST00000264935.6	protein_coding	MODIFIER	intron_variant	CEP72	ENSG00000112877	transcript	ENST00000264935.6	protein_coding	MODIFIER	intron_variant	.	.	.	.	.	.	.	.
5	641955	Sniffles2.DEL.1F8M4	N	<DEL:-76>	DEL	DEL	-76	40.464	192.931	888	876	12	0.0135	novel	0.271	0.271	common	0.261	0.278	0.485	0.232	0.108	0.275	0.268	0.282	0.485	0.235	0.11	0.405	0.297	0.443	0.0775	0.419	0.506	0.217	0.443	0.08	0.423	0.271	0.943	0.919	0.919	0.939	0.231	0.233	0.964	difficult	GRCh38_AllTandemRepeatsandHomopolymers_slop5;GRCh38_AllTandemRepeats_gt100bp_slop5;GRCh38_allTandemRepeats;GRCh38_SimpleRepeat_homopolymer_4to6_slop5;GRCh38_AllTandemRepeats_201to10000bp_slop5;GRCh38_lowmappabilityall;GRCh38_nonunique_l100_m2_e1;GRCh38_chainSelf;GRCh38_alllowmapandsegdupregions;GRCh38_alldifficultregions	CEP72	ENSG00000112877	transcript	ENST00000264935.6	protein_coding	MODIFIER	intron_variant	CEP72	ENSG00000112877	transcript	ENST00000264935.6	protein_coding	MODIFIER	intron_variant	.	.	.	.	.	.	.	.
5	648289	Sniffles2.DEL.1FAM4	N	<DEL:-124>	DEL	DEL	-124	75.279	254.052	888	877	11	0.0124	novel	0.287	0.287	common	0.334	0.267	0.473	0.22	0.12	0.291	0.337	0.273	0.476	0.221	0.123	0.193	0.204	1	0.0103	0.0705	0.192	0.201	0.877	0.0105	0.077	0.294	0.902	0.864	0.864	0.898	0.231	0.231	0.969	difficult	GRCh38_AllTandemRepeatsandHomopolymers_slop5;GRCh38_AllTandemRepeats_gt100bp_slop5;GRCh38_allTandemRepeats;GRCh38_SimpleRepeat_homopolymer_4to6_slop5;GRCh38_AllTandemRepeats_201to10000bp_slop5;GRCh38_lowmappabilityall;GRCh38_nonunique_l100_m2_e1;GRCh38_alllowmapandsegdupregions;GRCh38_alldifficultregions	CEP72	ENSG00000112877	transcript	ENST00000264935.6	protein_coding	MODIFIER	intron_variant	CEP72	ENSG00000112877	transcript	ENST00000264935.6	protein_coding	MODIFIER	intron_variant	.	.	.	.	.	.	.	.
5	648622	Sniffles2.INS.1CAM4	N	<INS:100>	INS	INS	100	100.297	270.905	888	876	12	0.0135	novel	0.0631	0.0631	common	0.0083	0.0799	0.0179	0.119	0.117	0.0639	0.0084	0.0804	0.0181	0.122	0.118	1	1	1	0.704	0.706	1	1	1	0.707	0.707	0.0591	0.898	0.533	0.533	0.693	0.129	0.125	0.765	difficult	GRCh38_AllTandemRepeatsandHomopolymers_slop5;GRCh38_AllTandemRepeats_gt100bp_slop5;GRCh38_allTandemRepeats;GRCh38_AllTandemRepeats_201to10000bp_slop5;GRCh38_segdups;GRCh38_alllowmapandsegdupregions;GRCh38_alldifficultregions	CEP72	ENSG00000112877	transcript	ENST00000264935.6	protein_coding	MODIFIER	intron_variant	CEP72	ENSG00000112877	transcript	ENST00000264935.6	protein_coding	MODIFIER	intron_variant	.	.	.	.	.	.	.	.
5	649290	Sniffles2.DEL.1FBM4	N	<DEL:-88>	DEL	DEL	-88	91.76	249.238	888	875	13	0.0146	novel	0.0203	0.0203	low_frequency	0.0166	0.0417	0.0149	0.0061	0.0263	0.0206	0.0168	0.0422	0.0151	0.00621	0.0268	0.0573	1	1	1	1	0.058	1	1	1	1	0.0107	0.954	0.171	0.171	0.492	0.0267	0.0282	0.869	difficult	GRCh38_AllTandemRepeatsandHomopolymers_slop5;GRCh38_AllTandemRepeats_gt100bp_slop5;GRCh38_allTandemRepeats;GRCh38_AllTandemRepeats_201to10000bp_slop5;GRCh38_lowmappabilityall;GRCh38_nonunique_l100_m2_e1;GRCh38_allOtherDifficultregions;GRCh38_gnomAD_InbreedingCoeff_slop1bp_merge1000bp;GRCh38_segdups;GRCh38_alllowmapandsegdupregions;GRCh38_alldifficultregions	CEP72	ENSG00000112877	transcript	ENST00000264935.6	protein_coding	MODIFIER	intron_variant	CEP72	ENSG00000112877	transcript	ENST00000264935.6	protein_coding	MODIFIER	intron_variant	.	.	.	.	.	.	.	.
5	649790	Sniffles2.INS.1CBM4	N	<INS:117>	INS	INS	117	133.193	353.841	888	884	4	0.00451	known	0.229	0.229	common	0.27	0.212	0.167	0.22	0.254	0.229	0.268	0.212	0.169	0.221	0.256	0.625	6.25e-05	0.023	0.000123	0.00783	0.622	6.25e-05	0.0243	0.000128	0.00801	0.168	0.534	0.192	0.192	0.469	0.27	0.303	0.611	difficult	GRCh38_AllTandemRepeatsandHomopolymers_slop5;GRCh38_AllTandemRepeats_gt100bp_slop5;GRCh38_allTandemRepeats;GRCh38_AllTandemRepeats_201to10000bp_slop5;GRCh38_allOtherDifficultregions;GRCh38_gnomAD_InbreedingCoeff_slop1bp_merge1000bp;GRCh38_segdups;GRCh38_alllowmapandsegdupregions;GRCh38_alldifficultregions	CEP72	ENSG00000112877	transcript	ENST00000264935.6	protein_coding	MODIFIER	intron_variant	CEP72	ENSG00000112877	transcript	ENST00000264935.6	protein_coding	MODIFIER	intron_variant	.	.	.	.	.	.	.	.
5	650094	Sniffles2.DEL.1FCM4	N	<DEL:-77>	DEL	DEL	-77	79.248	222.774	888	884	4	0.00451	novel	0.177	0.177	common	0.166	0.163	0.274	0.152	0.132	0.176	0.164	0.164	0.274	0.153	0.13	0.64	0.767	0.118	0.541	1	0.64	0.766	0.118	0.542	1	0.15	0.654	0.383	0.383	0.542	0.116	0.145	0.543	difficult	GRCh38_AllTandemRepeatsandHomopolymers_slop5;GRCh38_AllTandemRepeats_gt100bp_slop5;GRCh38_allTandemRepeats;GRCh38_AllTandemRepeats_201to10000bp_slop5;GRCh38_allOtherDifficultregions;GRCh38_gnomAD_InbreedingCoeff_slop1bp_merge1000bp;GRCh38_segdups;GRCh38_alllowmapandsegdupregions;GRCh38_alldifficultregions	CEP72	ENSG00000112877	transcript	ENST00000264935.6	protein_coding	MODIFIER	intron_variant	CEP72	ENSG00000112877	transcript	ENST00000264935.6	protein_coding	MODIFIER	intron_variant	.	.	.	.	.	.	.	.
5	650702	Sniffles2.DEL.1FDM4	N	<DEL:-104>	DEL	DEL	-104	135.239	267.056	888	887	1	0.00113	novel	0.3	0.3	common	0.351	0.271	0.446	0.213	0.19	0.299	0.351	0.271	0.446	0.213	0.19	0.571	0.0209	0.755	1	0.0458	0.571	0.0209	0.756	1	0.0458	0.289	0.727	0.638	0.638	0.694	0.22	0.225	0.733	difficult	GRCh38_AllTandemRepeatsandHomopolymers_slop5;GRCh38_AllTandemRepeats_gt100bp_slop5;GRCh38_allTandemRepeats;GRCh38_SimpleRepeat_homopolymer_4to6_slop5;GRCh38_AllTandemRepeats_201to10000bp_slop5;GRCh38_lowmappabilityall;GRCh38_nonunique_l100_m2_e1;GRCh38_chainSelf;GRCh38_segdups;GRCh38_alllowmapandsegdupregions;GRCh38_alldifficultregions	CEP72	ENSG00000112877	transcript	ENST00000264935.6	protein_coding	MODIFIER	intron_variant	CEP72	ENSG00000112877	transcript	ENST00000264935.6	protein_coding	MODIFIER	intron_variant	.	.	.	.	.	.	.	.
5	650788	Sniffles2.INS.1D1M4	N	<INS:2931>	INS	INS	2931	300.777	172.971	888	851	37	0.0417	novel	0.00845	0.00845	low_frequency	0.00622	0.0104	0.0149	0.00915	0.00292	0.00881	0.00655	0.0108	0.0157	0.00938	0.00305	1	0.0104	1	1	1	1	0.0108	1	1	1	0.0045	0.975	0	0	0.473	0.000521	0.00273	0.246	difficult	GRCh38_AllTandemRepeatsandHomopolymers_slop5;GRCh38_AllTandemRepeats_gt100bp_slop5;GRCh38_allTandemRepeats;GRCh38_AllTandemRepeats_201to10000bp_slop5;GRCh38_chainSelf;GRCh38_segdups;GRCh38_alllowmapandsegdupregions;GRCh38_alldifficultregions	CEP72	ENSG00000112877	transcript	ENST00000264935.6	protein_coding	MODIFIER	intron_variant	CEP72	ENSG00000112877	transcript	ENST00000264935.6	protein_coding	MODIFIER	intron_variant	.	.	.	.	.	.	.	.
5	651284	Sniffles2.INS.1D4M4	N	<INS:92>	INS	INS	92	148.15	190.637	888	874	14	0.0158	novel	0.00901	0.00901	low_frequency	0.0124	0.00694	0	0.00915	0.0146	0.00915	0.0127	0.00699	0	0.00932	0.0149	1	1	1	1	1	1	1	1	1	1	0.00394	0.974	0	0	0.386	0.00078	0.00226	0.333	difficult	GRCh38_AllTandemRepeatsandHomopolymers_slop5;GRCh38_AllTandemRepeats_gt100bp_slop5;GRCh38_allTandemRepeats;GRCh38_AllTandemRepeats_201to10000bp_slop5;GRCh38_segdups;GRCh38_alllowmapandsegdupregions;GRCh38_alldifficultregions	CEP72	ENSG00000112877	transcript	ENST00000264935.6	protein_coding	MODIFIER	intron_variant	CEP72	ENSG00000112877	transcript	ENST00000264935.6	protein_coding	MODIFIER	intron_variant	.	.	.	.	.	.	.	.
5	654421	Sniffles2.DEL.1FEM4	N	<DEL:-63>	DEL	DEL	-63	64.432	434.586	888	871	17	0.0191	novel	0.098	0.098	common	0.0083	0.167	0.0179	0.198	0.149	0.0999	0.0084	0.173	0.0181	0.202	0.153	1	0.23	0.0444	0.806	0.016	1	0.245	0.0449	0.808	0.0294	0.0918	0.967	0.842	0.842	0.913	0.194	0.195	0.979	difficult	GRCh38_AllTandemRepeatsandHomopolymers_slop5;GRCh38_SimpleRepeat_diTR_11to50_slop5;GRCh38_AllTandemRepeats_gt100bp_slop5;GRCh38_allTandemRepeats;GRCh38_AllTandemRepeats_201to10000bp_slop5;GRCh38_alldifficultregions	CEP72;CEP72	ENSG00000112877;ENSG00000112877	transcript;gene_variant	ENST00000264935.6;ENSG00000112877	protein_coding;.	MODIFIER;MODIFIER	downstream_gene_variant;intragenic_variant	.	.	.	.	.	.	.	.	.	.	.	.	.	.	.
5	663108	Sniffles2.INS.1D6M4	N	<INS:92>	INS	INS	92	153.449	117.998	888	872	16	0.018	known	0.228	0.228	common	0.0726	0.299	0.333	0.314	0.199	0.229	0.073	0.297	0.331	0.316	0.201	0.356	0.00894	9.58e-08	0.00097	0.0927	0.344	0.0091	1.92e-07	0.000944	0.0921	0.238	0.798	0.702	0.702	0.729	0.294	0.282	0.772	difficult	GRCh38_AllTandemRepeatsandHomopolymers_slop5;GRCh38_AllTandemRepeats_gt100bp_slop5;GRCh38_allTandemRepeats;GRCh38_AllTandemRepeats_201to10000bp_slop5;GRCh38_alldifficultregions	TPPP;CEP72	ENSG00000171368;ENSG00000112877	transcript;gene_variant	ENST00000360578.7;ENSG00000112877	protein_coding;.	MODIFIER;MODIFIER	3_prime_UTR_variant;intragenic_variant	TPPP	ENSG00000171368	transcript	ENST00000360578.7	protein_coding	MODIFIER	3_prime_UTR_variant	.	.	.	.	.	.	.	.
5	666582	Sniffles2.DEL.202M4	N	<DEL:-1259>	DEL	DEL	-1259	244.649	277.145	888	865	23	0.0259	novel	0.00282	0.00282	rare	0.00622	0.00347	0	0.00305	0	0.00231	0.00641	0.00355	0	0	0	1	1	1	1	1	1	1	1	1	1	0.000563	0.995	0.2	0.2	0.327	0.000261	0.000362	0.641	confident	GRCh38_gclt25orgt65_slop50;GRCh38_AllHomopolymers_gt6bp_imperfectgt10bp_slop5;GRCh38_AllTandemRepeatsandHomopolymers_slop5;GRCh38_AllTandemRepeats_gt100bp_slop5;GRCh38_allTandemRepeats;GRCh38_SimpleRepeat_homopolymer_7to11_slop5;GRCh38_SimpleRepeat_homopolymer_4to6_slop5;GRCh38_AllTandemRepeats_201to10000bp_slop5;GRCh38_lowmappabilityall;GRCh38_nonunique_l100_m2_e1;GRCh38_alllowmapandsegdupregions;GRCh38_alldifficultregions;GRCh38_notinalldifficultregions	CEP72&TPPP;TPPP;CEP72	ENSG00000112877&ENSG00000171368;ENSG00000171368;ENSG00000112877	gene_variant;transcript;gene_variant	ENSG00000112877;ENST00000360578.7;ENSG00000112877	.;protein_coding;.	HIGH;MODIFIER;MODIFIER	bidirectional_gene_fusion;intron_variant;intragenic_variant	TPPP	ENSG00000171368	transcript	ENST00000360578.7	protein_coding	MODIFIER	intron_variant	Haemorrhoidal_disease	2e-13	0.96	TPPP	33888516	Open chromatin	Transcription Start Site	.
5	668139	Sniffles2.DEL.203M4	N	<DEL:-142>	DEL	DEL	-142	114.079	215.613	888	886	2	0.00225	novel	0.676	0.324	common	0.809	0.656	0.72	0.594	0.541	0.677	0.809	0.656	0.72	0.598	0.541	0.00314	0.579	0.565	0.0147	0.0896	0.00314	0.579	0.565	0.00902	0.0903	0.706	0.708	0.723	0.62	0.609	0.589	0.579	0.709	difficult	GRCh38_gclt25orgt65_slop50;GRCh38_AllTandemRepeatsandHomopolymers_slop5;GRCh38_AllTandemRepeats_gt100bp_slop5;GRCh38_allTandemRepeats;GRCh38_SimpleRepeat_homopolymer_4to6_slop5;GRCh38_AllTandemRepeats_201to10000bp_slop5;GRCh38_lowmappabilityall;GRCh38_nonunique_l100_m2_e1;GRCh38_alllowmapandsegdupregions;GRCh38_alldifficultregions	TPPP	ENSG00000171368	transcript	ENST00000360578.7	protein_coding	MODIFIER	intron_variant	TPPP	ENSG00000171368	transcript	ENST00000360578.7	protein_coding	MODIFIER	intron_variant	Esophageal_adenocarcinoma	2e-08	1.3303	TPPP__CEP72	27527254	.	.	.
5	674457	Sniffles2.DEL.205M4	N	<DEL:-51>	DEL	DEL	-51	181.016	209.03	888	857	31	0.0349	novel	0.00732	0.00732	low_frequency	0.0228	0	0.00298	0	0.00292	0.00758	0.0237	0	0.00309	0	0.00303	0.11	1	1	1	1	0.114	1	1	1	1	0.00619	0.975	0	0	0.429	0.000174	0.000993	0.249	difficult	GRCh38_gclt25orgt65_slop50;GRCh38_SimpleRepeat_homopolymer_4to6_slop5;GRCh38_alldifficultregions	ENSG00000271781;TPPP	ENSG00000271781;ENSG00000171368	transcript;transcript	ENST00000607068.1;ENST00000360578.7	pseudogene;protein_coding	MODIFIER;MODIFIER	upstream_gene_variant;intron_variant	TPPP	ENSG00000171368	transcript	ENST00000360578.7	protein_coding	MODIFIER	intron_variant	.	.	.	.	.	CTCF Binding Site	.	.
5	675320	Sniffles2.DEL.206M4	N	<DEL:-55>	DEL	DEL	-55	62.656	249.125	888	860	28	0.0315	novel	0.0135	0.0135	low_frequency	0.0477	0.00347	0	0	0	0.014	0.0487	0.0036	0	0	0	0.424	1	1	1	1	0.43	1	1	1	1	0.00732	0.977	0.348	0.348	0.5	0.000878	0.00155	0.495	difficult	GRCh38_gclt25orgt65_slop50;GRCh38_AllTandemRepeatsandHomopolymers_slop5;GRCh38_AllTandemRepeats_gt100bp_slop5;GRCh38_allTandemRepeats;GRCh38_SimpleRepeat_homopolymer_4to6_slop5;GRCh38_AllTandemRepeats_201to10000bp_slop5;GRCh38_chainSelf;GRCh38_alldifficultregions	ENSG00000271781;TPPP	ENSG00000271781;ENSG00000171368	transcript;transcript	ENST00000607068.1;ENST00000360578.7	pseudogene;protein_coding	MODIFIER;MODIFIER	upstream_gene_variant;intron_variant	TPPP	ENSG00000171368	transcript	ENST00000360578.7	protein_coding	MODIFIER	intron_variant	.	.	.	.	.	.	.	.
5	681657	Sniffles2.INS.1DBM4	N	<INS:52>	INS	INS	52	87.576	113.876	888	858	30	0.0338	novel	0.00225	0.00225	rare	0.00622	0	0	0	0.00292	0.00233	0.00649	0	0	0	0.00303	1	1	1	1	1	1	1	1	1	1	0.00113	0.993	0	0	0.503	7.17e-06	0.000224	0.0756	difficult	GRCh38_gclt25orgt65_slop50;GRCh38_segdups;GRCh38_alllowmapandsegdupregions;GRCh38_alldifficultregions	TPPP	ENSG00000171368	transcript	ENST00000360578.7	protein_coding	MODIFIER	intron_variant	TPPP	ENSG00000171368	transcript	ENST00000360578.7	protein_coding	MODIFIER	intron_variant	.	.	.	.	.	.	.	.
5	682376	Sniffles2.INS.1DAM4	N	<INS:197>	INS	INS	197	116.321	119.031	888	883	5	0.00563	novel	0.65	0.35	common	0.734	0.628	0.613	0.607	0.626	0.653	0.734	0.633	0.613	0.614	0.63	5.14e-08	0.0493	0.107	0.0494	0.624	5.14e-08	0.031	0.107	0.0213	0.62	0.689	0.743	0.734	0.672	0.708	0.577	0.573	0.9	difficult	GRCh38_AllTandemRepeatsandHomopolymers_slop5;GRCh38_AllTandemRepeats_gt100bp_slop5;GRCh38_allTandemRepeats;GRCh38_SimpleRepeat_homopolymer_4to6_slop5;GRCh38_AllTandemRepeats_201to10000bp_slop5;GRCh38_segdups;GRCh38_alllowmapandsegdupregions;GRCh38_alldifficultregions	TPPP	ENSG00000171368	transcript	ENST00000360578.7	protein_coding	MODIFIER	intron_variant	TPPP	ENSG00000171368	transcript	ENST00000360578.7	protein_coding	MODIFIER	intron_variant	.	.	.	.	.	.	.	.
5	685995	Sniffles2.INS.1DCM4	N	<INS:8018>	INS	INS	8018	25.435	15.011	888	863	25	0.0282	novel	0.00169	0.00169	rare	0	0.00347	0.00298	0.00305	0	0.00174	0	0.00357	0.00303	0.00309	0	1	1	1	1	1	1	1	1	1	1	0	0.997	0	0	0.127	0.00808	0.00843	0.733	confident	GRCh38_notinalldifficultregions	TPPP	ENSG00000171368	transcript	ENST00000360578.7	protein_coding	MODIFIER	intron_variant	TPPP	ENSG00000171368	transcript	ENST00000360578.7	protein_coding	MODIFIER	intron_variant	.	.	.	.	.	.	.	.
5	689513	Sniffles2.INS.1DDM4	N	<INS:872>	INS	INS	872	226.179	30.307	888	881	7	0.00788	novel	0.766	0.234	common	0.95	0.771	0.616	0.741	0.675	0.769	0.952	0.776	0.614	0.742	0.682	1	0.0162	0.627	0.839	0.165	1	0.0278	0.625	0.839	0.158	0.792	0.704	0.726	0.501	0.498	0.686	0.684	0.576	difficult	GRCh38_lowmappabilityall;GRCh38_nonunique_l100_m2_e1;GRCh38_nonunique_l250_m0_e0;GRCh38_segdups_gt10kb;GRCh38_chainSelf;GRCh38_segdups;GRCh38_alllowmapandsegdupregions;GRCh38_alldifficultregions	ENSG00000289088;TPPP	ENSG00000289088;ENSG00000171368	transcript;transcript	ENST00000684887.1;ENST00000360578.7	pseudogene;protein_coding	MODIFIER;MODIFIER	upstream_gene_variant;intron_variant	TPPP	ENSG00000171368	transcript	ENST00000360578.7	protein_coding	MODIFIER	intron_variant	.	.	.	.	.	.	.	.
5	689806	Sniffles2.INS.1DFM4	N	<INS:128>	INS	INS	128	48.095	140.09	888	882	6	0.00676	novel	0.731	0.269	common	0.888	0.726	0.607	0.732	0.634	0.734	0.89	0.731	0.607	0.733	0.64	0.327	0.093	0.628	1	0.323	0.326	0.136	0.628	0.843	0.315	0.77	0.625	0.647	0.442	0.476	0.682	0.672	0.556	difficult	GRCh38_AllTandemRepeatsandHomopolymers_slop5;GRCh38_AllTandemRepeats_gt100bp_slop5;GRCh38_allTandemRepeats;GRCh38_SimpleRepeat_homopolymer_4to6_slop5;GRCh38_AllTandemRepeats_201to10000bp_slop5;GRCh38_lowmappabilityall;GRCh38_nonunique_l100_m2_e1;GRCh38_nonunique_l250_m0_e0;GRCh38_segdups_gt10kb;GRCh38_chainSelf;GRCh38_segdups;GRCh38_alllowmapandsegdupregions;GRCh38_alldifficultregions	ENSG00000289088;TPPP	ENSG00000289088;ENSG00000171368	transcript;transcript	ENST00000684887.1;ENST00000360578.7	pseudogene;protein_coding	MODIFIER;MODIFIER	upstream_gene_variant;intron_variant	TPPP	ENSG00000171368	transcript	ENST00000360578.7	protein_coding	MODIFIER	intron_variant	.	.	.	.	.	.	.	.
5	691682	Sniffles2.DEL.20AM4	N	<DEL:-55>	DEL	DEL	-55	50.226	339.608	888	869	19	0.0214	novel	0.0141	0.0141	low_frequency	0.00415	0.0104	0.0119	0.0335	0.0146	0.0144	0.00426	0.0106	0.012	0.0337	0.0152	1	1	1	1	1	1	1	1	1	1	0.0107	0.955	0.08	0.08	0.44	0.0475	0.0535	0.679	difficult	GRCh38_AllTandemRepeatsandHomopolymers_slop5;GRCh38_AllTandemRepeats_gt100bp_slop5;GRCh38_allTandemRepeats;GRCh38_SimpleRepeat_homopolymer_4to6_slop5;GRCh38_AllTandemRepeats_201to10000bp_slop5;GRCh38_segdups_gt10kb;GRCh38_segdups;GRCh38_alllowmapandsegdupregions;GRCh38_alldifficultregions	ENSG00000289088;TPPP	ENSG00000289088;ENSG00000171368	transcript;transcript	ENST00000684887.1;ENST00000360578.7	pseudogene;protein_coding	MODIFIER;MODIFIER	upstream_gene_variant;intron_variant	TPPP	ENSG00000171368	transcript	ENST00000360578.7	protein_coding	MODIFIER	intron_variant	.	.	.	.	.	Promoter	.	.
5	691790	Sniffles2.DEL.20BM4	N	<DEL:-598>	DEL	DEL	-598	116.719	162.806	888	864	24	0.027	novel	0.0118	0.0118	low_frequency	0.00415	0.0139	0.0119	0.0244	0.00877	0.0122	0.00426	0.0144	0.0121	0.0247	0.0092	1	1	1	0.0837	1	1	1	1	0.0847	1	0.00676	0.966	0.05	0.05	0.381	0.0497	0.0526	0.724	difficult	GRCh38_AllHomopolymers_gt6bp_imperfectgt10bp_slop5;GRCh38_AllTandemRepeatsandHomopolymers_slop5;GRCh38_AllTandemRepeats_gt100bp_slop5;GRCh38_allTandemRepeats;GRCh38_SimpleRepeat_homopolymer_7to11_slop5;GRCh38_SimpleRepeat_homopolymer_4to6_slop5;GRCh38_AllTandemRepeats_201to10000bp_slop5;GRCh38_segdups_gt10kb;GRCh38_segdups;GRCh38_alllowmapandsegdupregions;GRCh38_alldifficultregions	ENSG00000289088;TPPP	ENSG00000289088;ENSG00000171368	transcript;transcript	ENST00000684887.1;ENST00000360578.7	pseudogene;protein_coding	MODIFIER;MODIFIER	upstream_gene_variant;intron_variant	TPPP	ENSG00000171368	transcript	ENST00000360578.7	protein_coding	MODIFIER	intron_variant	.	.	.	.	.	Promoter	Enhancer	.
5	691874	Sniffles2.INS.1E0M4	N	<INS:169>	INS	INS	169	66.551	209.522	888	868	20	0.0225	novel	0.159	0.159	common	0.0394	0.229	0.19	0.131	0.266	0.161	0.0402	0.23	0.191	0.134	0.27	1	0.483	1	0.314	0.845	1	0.478	1	0.313	0.844	0.121	0.751	0.387	0.387	0.475	0.107	0.131	0.571	difficult	GRCh38_AllTandemRepeatsandHomopolymers_slop5;GRCh38_AllTandemRepeats_gt100bp_slop5;GRCh38_allTandemRepeats;GRCh38_SimpleRepeat_homopolymer_4to6_slop5;GRCh38_AllTandemRepeats_201to10000bp_slop5;GRCh38_segdups_gt10kb;GRCh38_segdups;GRCh38_alllowmapandsegdupregions;GRCh38_alldifficultregions	ENSG00000289088;TPPP	ENSG00000289088;ENSG00000171368	transcript;transcript	ENST00000684887.1;ENST00000360578.7	pseudogene;protein_coding	MODIFIER;MODIFIER	upstream_gene_variant;intron_variant	TPPP	ENSG00000171368	transcript	ENST00000360578.7	protein_coding	MODIFIER	intron_variant	.	.	.	.	.	Promoter	.	.
5	702466	Sniffles2.DEL.231M4	N	<DEL:-6037>	DEL	DEL	-6037	66.502	52.089	888	867	21	0.0236	novel	0.00619	0.00619	low_frequency	0.00415	0.00694	0.00298	0.0152	0.00292	0.00634	0.0042	0.00719	0.00309	0.0155	0.00299	1	1	1	1	1	1	1	1	1	1	0.00338	0.981	0	0	0.403	0.02	0.0251	0.657	difficult	GRCh38_AllHomopolymers_gt6bp_imperfectgt10bp_slop5;GRCh38_AllTandemRepeats_51to200bp_slop5;GRCh38_AllTandemRepeatsandHomopolymers_slop5;GRCh38_AllTandemRepeats_gt100bp_slop5;GRCh38_allTandemRepeats;GRCh38_SimpleRepeat_homopolymer_7to11_slop5;GRCh38_SimpleRepeat_homopolymer_4to6_slop5;GRCh38_AllTandemRepeats_lt51bp_slop5;GRCh38_AllTandemRepeats_201to10000bp_slop5;GRCh38_SimpleRepeat_imperfecthomopolgt10_slop5;GRCh38_lowmappabilityall;GRCh38_nonunique_l100_m2_e1;GRCh38_nonunique_l250_m0_e0;GRCh38_segdups_gt10kb;GRCh38_segdups;GRCh38_alllowmapandsegdupregions;GRCh38_alldifficultregions	ZDHHC11B;ENSG00000289088-ZDHHC11B	ENSG00000206077;ENSG00000289088-ENSG00000206077	transcript;intergenic_region	ENST00000508859.8;ENSG00000289088-ENSG00000206077	protein_coding;.	MODIFIER;MODIFIER	downstream_gene_variant;intergenic_region	.	.	.	.	.	.	.	.	.	.	.	.	.	.	.
5	703651	Sniffles2.DEL.232M4	N	<DEL:-58>	DEL	DEL	-58	43.746	399.893	888	867	21	0.0236	novel	0.0231	0.0231	low_frequency	0.0539	0.0312	0.00893	0	0.00877	0.0236	0.0553	0.0321	0.00898	0	0.00904	1	1	1	1	1	1	1	1	1	1	0.0135	0.938	0.122	0.122	0.425	0.00342	0.015	0.287	difficult	GRCh38_AllTandemRepeatsandHomopolymers_slop5;GRCh38_AllTandemRepeats_gt100bp_slop5;GRCh38_allTandemRepeats;GRCh38_SimpleRepeat_homopolymer_4to6_slop5;GRCh38_AllTandemRepeats_201to10000bp_slop5;GRCh38_lowmappabilityall;GRCh38_nonunique_l100_m2_e1;GRCh38_segdups_gt10kb;GRCh38_segdups;GRCh38_alllowmapandsegdupregions;GRCh38_alldifficultregions	ENSG00000289088-ZDHHC11B	ENSG00000289088-ENSG00000206077	intergenic_region	ENSG00000289088-ENSG00000206077	.	MODIFIER	intergenic_region	.	.	.	.	.	.	.	.	.	.	.	.	.	.	.
5	707994	Sniffles2.DEL.233M4	N	<DEL:-8804>	DEL	DEL	-8804	2.828	2.828	888	872	16	0.018	novel	0.00113	0.00113	rare	0.00415	0	0	0	0	0.00115	0.00418	0	0	0	0	1	1	1	1	1	1	1	1	1	1	0.000563	0.997	0	0	0.498	1.02e-05	8.19e-05	0.162	difficult	GRCh38_AllHomopolymers_gt6bp_imperfectgt10bp_slop5;GRCh38_AllTandemRepeats_51to200bp_slop5;GRCh38_AllTandemRepeatsandHomopolymers_slop5;GRCh38_SimpleRepeat_diTR_11to50_slop5;GRCh38_AllTandemRepeats_gt100bp_slop5;GRCh38_allTandemRepeats;GRCh38_SimpleRepeat_homopolymer_7to11_slop5;GRCh38_SimpleRepeat_homopolymer_4to6_slop5;GRCh38_AllTandemRepeats_lt51bp_slop5;GRCh38_AllTandemRepeats_201to10000bp_slop5;GRCh38_SimpleRepeat_imperfecthomopolgt10_slop5;GRCh38_lowmappabilityall;GRCh38_nonunique_l100_m2_e1;GRCh38_nonunique_l250_m0_e0;GRCh38_allOtherDifficultregions;GRCh38_gnomAD_InbreedingCoeff_slop1bp_merge1000bp;GRCh38_segdups_gt10kb;GRCh38_segdups;GRCh38_alllowmapandsegdupregions;GRCh38_alldifficultregions	ZDHHC11B;ZDHHC11B;ZDHHC11B;ZDHHC11B;ENSG00000289088-ZDHHC11B;ZDHHC11B	ENSG00000206077;ENSG00000206077;ENSG00000206077;ENSG00000206077;ENSG00000289088-ENSG00000206077;ENSG00000206077	transcript;transcript;transcript;transcript;intergenic_region;transcript	ENST00000508859.8;ENST00000508859.8;ENST00000508859.8;ENST00000508859.8;ENSG00000289088-ENSG00000206077;ENST00000508859.8	protein_coding;protein_coding;protein_coding;protein_coding;.;protein_coding	HIGH;HIGH;LOW;MODIFIER;MODIFIER;MODIFIER	splice_acceptor_variant&splice_region_variant&3_prime_UTR_variant&intron_variant;splice_acceptor_variant&3_prime_UTR_truncation&exon_loss_variant&splice_region_variant&intron_variant;splice_region_variant;downstream_gene_variant;intergenic_region;non_coding_transcript_variant	ZDHHC11B;ZDHHC11B;ZDHHC11B;ZDHHC11B	ENSG00000206077;ENSG00000206077;ENSG00000206077;ENSG00000206077	transcript;transcript;transcript;transcript	ENST00000508859.8;ENST00000508859.8;ENST00000508859.8;ENST00000508859.8	protein_coding;protein_coding;protein_coding;protein_coding	HIGH;HIGH;LOW;MODIFIER	splice_acceptor_variant&splice_region_variant&3_prime_UTR_variant&intron_variant;splice_acceptor_variant&3_prime_UTR_truncation&exon_loss_variant&splice_region_variant&intron_variant;splice_region_variant;non_coding_transcript_variant	Resistance_to_COVID-19_infection__Exposed_negative_vs_positive_	8e-06	.	.	36662838	CTCF Binding Site;Enhancer	.	.
5	710667	Sniffles2.DEL.234M4	N	<DEL:-87>	DEL	DEL	-87	129.447	262.45	888	871	17	0.0191	novel	0.00788	0.00788	low_frequency	0.0083	0.0104	0.00595	0.0122	0.00292	0.00804	0.00844	0.0106	0.00606	0.0124	0.00301	1	1	1	1	1	1	1	1	1	1	0.00225	0.98	0	0	0.274	0.0122	0.0158	0.615	difficult	GRCh38_AllTandemRepeatsandHomopolymers_slop5;GRCh38_AllTandemRepeats_gt100bp_slop5;GRCh38_allTandemRepeats;GRCh38_AllTandemRepeats_201to10000bp_slop5;GRCh38_segdups_gt10kb;GRCh38_segdups;GRCh38_alllowmapandsegdupregions;GRCh38_alldifficultregions	ZDHHC11B	ENSG00000206077	transcript	ENST00000508859.8	protein_coding	MODIFIER	3_prime_UTR_variant	ZDHHC11B	ENSG00000206077	transcript	ENST00000508859.8	protein_coding	MODIFIER	3_prime_UTR_variant	.	.	.	.	.	.	.	.
5	710838	Sniffles2.INS.218M4	N	<INS:133>	INS	INS	133	157.386	204.351	888	872	16	0.018	novel	0.0191	0.0191	low_frequency	0.056	0.0208	0	0	0.00292	0.0195	0.0567	0.0211	0	0	0.00301	0.538	1	1	1	1	0.542	1	1	1	1	0.00957	0.961	0.182	0.182	0.393	0.00252	0.00349	0.513	difficult	GRCh38_AllTandemRepeatsandHomopolymers_slop5;GRCh38_AllTandemRepeats_gt100bp_slop5;GRCh38_allTandemRepeats;GRCh38_AllTandemRepeats_201to10000bp_slop5;GRCh38_segdups_gt10kb;GRCh38_segdups;GRCh38_alllowmapandsegdupregions;GRCh38_alldifficultregions	ZDHHC11B	ENSG00000206077	transcript	ENST00000508859.8	protein_coding	MODIFIER	3_prime_UTR_variant	ZDHHC11B	ENSG00000206077	transcript	ENST00000508859.8	protein_coding	MODIFIER	3_prime_UTR_variant	.	.	.	.	.	.	.	.
5	711099	Sniffles2.DEL.235M4	N	<DEL:-693>	DEL	DEL	-693	197.373	150.244	888	876	12	0.0135	novel	0.00563	0.00563	low_frequency	0.0083	0	0.00595	0.00915	0.00292	0.00571	0.0084	0	0.00602	0.00932	0.00298	1	1	1	1	1	1	1	1	1	1	0.00338	0.982	0	0	0.391	0.0121	0.0152	0.63	difficult	GRCh38_AllTandemRepeatsandHomopolymers_slop5;GRCh38_AllTandemRepeats_gt100bp_slop5;GRCh38_allTandemRepeats;GRCh38_SimpleRepeat_homopolymer_4to6_slop5;GRCh38_AllTandemRepeats_201to10000bp_slop5;GRCh38_segdups_gt10kb;GRCh38_segdups;GRCh38_alllowmapandsegdupregions;GRCh38_alldifficultregions	ZDHHC11B	ENSG00000206077	transcript	ENST00000508859.8	protein_coding	MODIFIER	3_prime_UTR_variant	ZDHHC11B	ENSG00000206077	transcript	ENST00000508859.8	protein_coding	MODIFIER	3_prime_UTR_variant	.	.	.	.	.	.	.	.
5	711885	Sniffles2.INS.21AM4	N	<INS:123>	INS	INS	123	41.453	111.966	888	884	4	0.00451	novel	0.511	0.489	common	0.614	0.486	0.512	0.494	0.404	0.512	0.612	0.486	0.512	0.497	0.405	0.0771	0.616	0.44	0.0852	0.267	0.058	0.616	0.44	0.0833	0.266	0.513	0.494	0.499	0.49	0.377	0.408	0.423	0.457	difficult	GRCh38_AllTandemRepeatsandHomopolymers_slop5;GRCh38_AllTandemRepeats_gt100bp_slop5;GRCh38_allTandemRepeats;GRCh38_AllTandemRepeats_201to10000bp_slop5;GRCh38_lowmappabilityall;GRCh38_nonunique_l100_m2_e1;GRCh38_nonunique_l250_m0_e0;GRCh38_segdups_gt10kb;GRCh38_segdups;GRCh38_alllowmapandsegdupregions;GRCh38_alldifficultregions	ZDHHC11B	ENSG00000206077	transcript	ENST00000508859.8	protein_coding	MODIFIER	3_prime_UTR_variant	ZDHHC11B	ENSG00000206077	transcript	ENST00000508859.8	protein_coding	MODIFIER	3_prime_UTR_variant	.	.	.	.	.	.	.	.
5	721261	Sniffles2.INS.21BM4	N	<INS:2509>	INS	INS	2509	145.626	3.444	888	862	26	0.0293	novel	0.181	0.181	common	0.0809	0.243	0.25	0.128	0.254	0.183	0.0787	0.246	0.253	0.129	0.259	0.000208	4.9e-14	6.23e-06	2.05e-12	0.000181	0.000109	1.19e-14	4.31e-06	9.81e-13	0.000195	0.117	0.712	0.26	0.26	0.397	0.0805	0.138	0.417	difficult	GRCh38_gclt25orgt65_slop50;GRCh38_SimpleRepeat_homopolymer_4to6_slop5;GRCh38_lowmappabilityall;GRCh38_nonunique_l100_m2_e1;GRCh38_segdups_gt10kb;GRCh38_segdups;GRCh38_alllowmapandsegdupregions;GRCh38_alldifficultregions	ZDHHC11B	ENSG00000206077	transcript	ENST00000508859.8	protein_coding	MODIFIER	intron_variant	ZDHHC11B	ENSG00000206077	transcript	ENST00000508859.8	protein_coding	MODIFIER	intron_variant	.	.	.	.	.	.	.	.
5	721266	Sniffles2.BND.248M4	N	<BND:248M4>	BND	OTHER	.	0	7.13	888	867	21	0.0236	not_compared	0.00563	0.00563	low_frequency	0.00622	0.0139	0	0.00305	0.00585	0.00577	0.0063	0.0143	0	0.00312	0.00606	0.00624	1	1	1	1	0.00632	1	1	1	1	0.00394	0.982	0	0	0.351	0.00212	0.00514	0.369	difficult	GRCh38_gclt25orgt65_slop50;GRCh38_SimpleRepeat_homopolymer_4to6_slop5;GRCh38_lowmappabilityall;GRCh38_nonunique_l100_m2_e1;GRCh38_segdups_gt10kb;GRCh38_segdups;GRCh38_alllowmapandsegdupregions;GRCh38_alldifficultregions	ZDHHC11B	ENSG00000206077	transcript	ENST00000508859.8	protein_coding	HIGH	transcript_ablation	ZDHHC11B	ENSG00000206077	transcript	ENST00000508859.8	protein_coding	HIGH	transcript_ablation	.	.	.	.	.	.	.	.
5	721269	Sniffles2.BND.247M4	N	<BND:247M4>	BND	OTHER	.	0	2.909	888	862	26	0.0293	not_compared	0.00451	0.00451	rare	0.00208	0.0104	0.00595	0.00305	0.00292	0.00464	0.00211	0.0108	0.00614	0.00312	0.00307	1	1	1	1	1	1	1	1	1	1	0.00282	0.985	0	0	0.418	0.00113	0.00271	0.351	difficult	GRCh38_gclt25orgt65_slop50;GRCh38_SimpleRepeat_homopolymer_4to6_slop5;GRCh38_lowmappabilityall;GRCh38_nonunique_l100_m2_e1;GRCh38_segdups_gt10kb;GRCh38_segdups;GRCh38_alllowmapandsegdupregions;GRCh38_alldifficultregions	SENP7&ZDHHC11B	ENSG00000138468&ENSG00000206077	transcript	ENST00000508859.8	protein_coding	HIGH	gene_fusion	SENP7&ZDHHC11B	ENSG00000138468&ENSG00000206077	transcript	ENST00000508859.8	protein_coding	HIGH	gene_fusion	.	.	.	.	.	.	.	.
5	725240	Sniffles2.INS.21DM4	N	<INS:95>	INS	INS	95	50.902	108.198	888	873	15	0.0169	novel	0.282	0.282	common	0.365	0.271	0.217	0.384	0.137	0.284	0.365	0.277	0.221	0.383	0.139	9.14e-05	1	0.822	0.0488	0.529	9.14e-05	1	0.821	0.0312	0.523	0.186	0.512	0.282	0.282	0.336	0.189	0.257	0.431	difficult	GRCh38_AllTandemRepeats_51to200bp_slop5;GRCh38_AllTandemRepeatsandHomopolymers_slop5;GRCh38_AllTandemRepeats_gt100bp_slop5;GRCh38_allTandemRepeats;GRCh38_lowmappabilityall;GRCh38_nonunique_l100_m2_e1;GRCh38_nonunique_l250_m0_e0;GRCh38_segdups_gt10kb;GRCh38_segdups;GRCh38_alllowmapandsegdupregions;GRCh38_alldifficultregions	ZDHHC11B	ENSG00000206077	transcript	ENST00000508859.8	protein_coding	MODIFIER	intron_variant	ZDHHC11B	ENSG00000206077	transcript	ENST00000508859.8	protein_coding	MODIFIER	intron_variant	.	.	.	.	.	.	.	.
5	730774	Sniffles2.INS.21EM4	N	<INS:7065>	INS	INS	7065	51.175	235.94	888	822	66	0.0743	novel	0.00788	0.00788	low_frequency	0.0124	0.00347	0.0208	0	0	0.00852	0.0134	0.00368	0.0246	0	0	1	1	1	1	1	1	1	1	1	1	0.00338	0.98	0.0714	0.0714	0.349	0.000797	0.0067	0.185	difficult	GRCh38_lowmappabilityall;GRCh38_nonunique_l100_m2_e1;GRCh38_segdups_gt10kb;GRCh38_segdups;GRCh38_alllowmapandsegdupregions;GRCh38_alldifficultregions	ZDHHC11B	ENSG00000206077	transcript	ENST00000508859.8	protein_coding	MODIFIER	intron_variant	ZDHHC11B	ENSG00000206077	transcript	ENST00000508859.8	protein_coding	MODIFIER	intron_variant	.	.	.	.	.	.	.	.
5	736306	Sniffles2.INS.223M4	N	<INS:762>	INS	INS	762	69.905	7.541	888	875	13	0.0146	novel	0.0997	0.0997	common	0.0892	0.122	0.161	0.0305	0.102	0.0994	0.0892	0.121	0.162	0.0311	0.0994	0.000875	0.132	0.0434	1	0.018	0.000875	0.12	0.0445	1	0.0118	0.0591	0.809	0.255	0.255	0.375	0.0192	0.0453	0.344	difficult	GRCh38_SimpleRepeat_homopolymer_4to6_slop5;GRCh38_segdups_gt10kb;GRCh38_segdups;GRCh38_alllowmapandsegdupregions;GRCh38_alldifficultregions	ZDHHC11B	ENSG00000206077	transcript	ENST00000508859.8	protein_coding	MODIFIER	intron_variant	ZDHHC11B	ENSG00000206077	transcript	ENST00000508859.8	protein_coding	MODIFIER	intron_variant	.	.	.	.	.	.	.	.
5	746670	Sniffles2.DEL.238M4	N	<DEL:-76>	DEL	DEL	-76	54.254	204.05	888	863	25	0.0282	novel	0.0884	0.0884	common	0.0498	0.0833	0.161	0.0305	0.132	0.091	0.05	0.0876	0.165	0.0314	0.138	0.106	0.247	0.0434	1	0.00257	0.106	0.267	0.0481	1	0.00356	0.0462	0.821	0.197	0.197	0.353	0.0272	0.0549	0.345	difficult	GRCh38_SimpleRepeat_homopolymer_4to6_slop5;GRCh38_lowmappabilityall;GRCh38_nonunique_l100_m2_e1;GRCh38_segdups_gt10kb;GRCh38_segdups;GRCh38_alllowmapandsegdupregions;GRCh38_alldifficultregions	ZDHHC11B	ENSG00000206077	transcript	ENST00000508859.8	protein_coding	MODIFIER	intron_variant	ZDHHC11B	ENSG00000206077	transcript	ENST00000508859.8	protein_coding	MODIFIER	intron_variant	.	.	.	.	.	.	.	.
5	748998	Sniffles2.INS.224M4	N	<INS:118>	INS	INS	118	96.129	98.016	888	878	10	0.0113	novel	0.347	0.347	common	0.23	0.351	0.438	0.329	0.439	0.347	0.231	0.35	0.437	0.325	0.444	0.000949	0.0451	0.00497	0.599	0.642	0.00093	0.0649	0.00733	0.59	0.639	0.273	0.523	0.388	0.388	0.331	0.295	0.342	0.416	difficult	GRCh38_AllTandemRepeatsandHomopolymers_slop5;GRCh38_AllTandemRepeats_gt100bp_slop5;GRCh38_allTandemRepeats;GRCh38_SimpleRepeat_homopolymer_4to6_slop5;GRCh38_AllTandemRepeats_201to10000bp_slop5;GRCh38_segdups_gt10kb;GRCh38_segdups;GRCh38_alllowmapandsegdupregions;GRCh38_alldifficultregions	ZDHHC11B	ENSG00000206077	transcript	ENST00000508859.8	protein_coding	MODIFIER	intron_variant	ZDHHC11B	ENSG00000206077	transcript	ENST00000508859.8	protein_coding	MODIFIER	intron_variant	.	.	.	.	.	.	.	.
5	751439	Sniffles2.DEL.23AM4	N	<DEL:-69>	DEL	DEL	-69	40.354	118.648	888	861	27	0.0304	novel	0.445	0.445	common	0.693	0.34	0.411	0.302	0.357	0.458	0.693	0.345	0.423	0.314	0.38	0.0231	0.855	0.525	0.267	0.00255	0.0231	0.853	0.339	0.353	0.00735	0.414	0.491	0.439	0.439	0.388	0.352	0.407	0.486	difficult	GRCh38_gclt25orgt65_slop50;GRCh38_AllTandemRepeats_51to200bp_slop5;GRCh38_AllTandemRepeatsandHomopolymers_slop5;GRCh38_AllTandemRepeats_gt100bp_slop5;GRCh38_allTandemRepeats;GRCh38_SimpleRepeat_homopolymer_4to6_slop5;GRCh38_lowmappabilityall;GRCh38_nonunique_l100_m2_e1;GRCh38_segdups_gt10kb;GRCh38_segdups;GRCh38_alllowmapandsegdupregions;GRCh38_alldifficultregions	ZDHHC11B	ENSG00000206077	transcript	ENST00000508859.8	protein_coding	MODIFIER	intron_variant	ZDHHC11B	ENSG00000206077	transcript	ENST00000508859.8	protein_coding	MODIFIER	intron_variant	.	.	.	.	.	.	.	.
5	751485	Sniffles2.INS.225M4	N	<INS:66>	INS	INS	66	53.055	181.787	888	841	47	0.0529	novel	0.0355	0.0355	low_frequency	0.0311	0.066	0.0149	0.061	0.0117	0.0375	0.0315	0.0693	0.0158	0.0637	0.0132	0.201	0.47	0.0297	0.00101	1	0.204	0.488	0.0316	0.0012	1	0.00957	0.927	0.0536	0.0536	0.258	0.0274	0.0446	0.443	difficult	GRCh38_gclt25orgt65_slop50;GRCh38_AllTandemRepeats_51to200bp_slop5;GRCh38_AllTandemRepeatsandHomopolymers_slop5;GRCh38_AllTandemRepeats_gt100bp_slop5;GRCh38_allTandemRepeats;GRCh38_segdups_gt10kb;GRCh38_segdups;GRCh38_alllowmapandsegdupregions;GRCh38_alldifficultregions	ZDHHC11B	ENSG00000206077	transcript	ENST00000508859.8	protein_coding	MODIFIER	intron_variant	ZDHHC11B	ENSG00000206077	transcript	ENST00000508859.8	protein_coding	MODIFIER	intron_variant	.	.	.	.	.	.	.	.
5	774713	Sniffles2.DEL.23FM4	N	<DEL:-60>	DEL	DEL	-60	22.995	166.767	888	877	11	0.0124	novel	0.432	0.432	common	0.33	0.441	0.446	0.46	0.529	0.437	0.335	0.444	0.446	0.46	0.542	0.00126	0.128	0.000159	1	0.76	0.000752	0.0927	0.000159	1	1	0.39	0.485	0.462	0.462	0.334	0.465	0.461	0.401	difficult	GRCh38_AllTandemRepeatsandHomopolymers_slop5;GRCh38_AllTandemRepeats_gt100bp_slop5;GRCh38_allTandemRepeats;GRCh38_SimpleRepeat_homopolymer_4to6_slop5;GRCh38_AllTandemRepeats_201to10000bp_slop5;GRCh38_lowmappabilityall;GRCh38_nonunique_l100_m2_e1;GRCh38_allOtherDifficultregions;GRCh38_gnomAD_InbreedingCoeff_slop1bp_merge1000bp;GRCh38_segdups_gt10kb;GRCh38_segdups;GRCh38_alllowmapandsegdupregions;GRCh38_alldifficultregions	ENSG00000285522;ZDHHC11B	ENSG00000285522;ENSG00000206077	transcript;transcript	ENST00000649357.1;ENST00000508859.8	transcribed_unprocessed_pseudogene;protein_coding	MODIFIER;MODIFIER	upstream_gene_variant;intron_variant	ZDHHC11B	ENSG00000206077	transcript	ENST00000508859.8	protein_coding	MODIFIER	intron_variant	.	.	.	.	.	CTCF Binding Site	.	.
5	781833	Sniffles2.INS.22BM4	N	<INS:169>	INS	INS	169	364.324	157.187	888	867	21	0.0236	novel	0.124	0.124	common	0.228	0.0799	0.101	0.107	0.0526	0.126	0.229	0.0804	0.102	0.109	0.0556	0.00562	0.601	1	0.22	1	0.0057	0.6	1	0.22	1	0.0636	0.74	0.201	0.201	0.328	0.0493	0.0891	0.408	difficult	GRCh38_AllTandemRepeatsandHomopolymers_slop5;GRCh38_AllTandemRepeats_gt100bp_slop5;GRCh38_allTandemRepeats;GRCh38_SimpleRepeat_homopolymer_4to6_slop5;GRCh38_AllTandemRepeats_201to10000bp_slop5;GRCh38_lowmappabilityall;GRCh38_nonunique_l100_m2_e1;GRCh38_nonunique_l250_m0_e0;GRCh38_segdups_gt10kb;GRCh38_chainSelf;GRCh38_segdups;GRCh38_alllowmapandsegdupregions;GRCh38_alldifficultregions	ENSG00000288930;ZDHHC11B	ENSG00000288930;ENSG00000206077	transcript;transcript	ENST00000686940.1;ENST00000508859.8	pseudogene;protein_coding	MODIFIER;MODIFIER	upstream_gene_variant;intron_variant	ZDHHC11B	ENSG00000206077	transcript	ENST00000508859.8	protein_coding	MODIFIER	intron_variant	.	.	.	.	.	Promoter	.	.
5	783764	Sniffles2.INS.22CM4	N	<INS:666>	INS	INS	666	186.049	67.168	888	870	18	0.0203	novel	0.0445	0.0445	low_frequency	0.0498	0.0347	0.0238	0.061	0.0497	0.0454	0.0508	0.0352	0.0241	0.0617	0.0518	1	1	1	1	0.342	1	1	1	1	0.354	0.0146	0.899	0.0897	0.0897	0.26	0.0291	0.0526	0.421	difficult	GRCh38_AllTandemRepeatsandHomopolymers_slop5;GRCh38_AllTandemRepeats_gt100bp_slop5;GRCh38_allTandemRepeats;GRCh38_SimpleRepeat_homopolymer_4to6_slop5;GRCh38_AllTandemRepeats_201to10000bp_slop5;GRCh38_allOtherDifficultregions;GRCh38_gnomAD_InbreedingCoeff_slop1bp_merge1000bp;GRCh38_segdups_gt10kb;GRCh38_segdups;GRCh38_alllowmapandsegdupregions;GRCh38_alldifficultregions	ENSG00000288930;ZDHHC11B	ENSG00000288930;ENSG00000206077	transcript;transcript	ENST00000686940.1;ENST00000508859.8	pseudogene;protein_coding	MODIFIER;MODIFIER	upstream_gene_variant;intron_variant	ZDHHC11B	ENSG00000206077	transcript	ENST00000508859.8	protein_coding	MODIFIER	intron_variant	.	.	.	.	.	Promoter	.	.
5	793757	Sniffles2.INS.22EM4	N	<INS:6006>	INS	INS	6006	55.608	2.993	888	792	96	0.108	novel	0.0282	0.0282	low_frequency	0.029	0.0312	0.0119	0.0579	0.0117	0.0316	0.0333	0.0363	0.0132	0.0621	0.013	0.000392	1	1	0.00984	1	0.00059	1	1	0.012	1	0.0101	0.938	0.0682	0.0682	0.309	0.0225	0.0401	0.401	difficult	GRCh38_lowmappabilityall;GRCh38_nonunique_l100_m2_e1;GRCh38_segdups_gt10kb;GRCh38_segdups;GRCh38_alllowmapandsegdupregions;GRCh38_alldifficultregions	ZDHHC11;ENSG00000288930-ZDHHC11	ENSG00000188818;ENSG00000288930-ENSG00000188818	transcript;intergenic_region	ENST00000283441.13;ENSG00000288930-ENSG00000188818	protein_coding;.	MODIFIER;MODIFIER	downstream_gene_variant;intergenic_region	.	.	.	.	.	.	.	.	.	.	.	.	Enhancer	.	.
5	795842	Sniffles2.INS.22FM4	N	<INS:878>	INS	INS	878	253.342	128.931	888	876	12	0.0135	novel	0.00507	0.00507	low_frequency	0.0083	0	0.00298	0.00915	0.00292	0.00514	0.00848	0	0.00298	0.0092	0.00299	1	1	1	1	1	1	1	1	1	1	0.00225	0.99	0.222	0.222	0.344	0.00262	0.00745	0.294	difficult	GRCh38_AllTandemRepeatsandHomopolymers_slop5;GRCh38_AllTandemRepeats_gt100bp_slop5;GRCh38_allTandemRepeats;GRCh38_AllTandemRepeats_201to10000bp_slop5;GRCh38_allOtherDifficultregions;GRCh38_gnomAD_InbreedingCoeff_slop1bp_merge1000bp;GRCh38_segdups_gt10kb;GRCh38_segdups;GRCh38_alllowmapandsegdupregions;GRCh38_alldifficultregions	ZDHHC11	ENSG00000188818	transcript	ENST00000283441.13	protein_coding	MODIFIER	3_prime_UTR_variant	ZDHHC11	ENSG00000188818	transcript	ENST00000283441.13	protein_coding	MODIFIER	3_prime_UTR_variant	.	.	.	.	.	.	.	.
5	795936	Sniffles2.INS.230M4	N	<INS:148>	INS	INS	148	126.19	338.464	888	875	13	0.0146	novel	0.00282	0.00282	rare	0.00622	0	0	0.0061	0	0.00286	0.00636	0	0	0.00614	0	0.00624	1	1	1	1	0.00637	1	1	1	1	0.000563	0.994	0	0	0.268	0.00261	0.00672	0.316	difficult	GRCh38_AllTandemRepeatsandHomopolymers_slop5;GRCh38_AllTandemRepeats_gt100bp_slop5;GRCh38_allTandemRepeats;GRCh38_AllTandemRepeats_201to10000bp_slop5;GRCh38_allOtherDifficultregions;GRCh38_gnomAD_InbreedingCoeff_slop1bp_merge1000bp;GRCh38_segdups_gt10kb;GRCh38_segdups;GRCh38_alllowmapandsegdupregions;GRCh38_alldifficultregions	ZDHHC11	ENSG00000188818	transcript	ENST00000283441.13	protein_coding	MODIFIER	3_prime_UTR_variant	ZDHHC11	ENSG00000188818	transcript	ENST00000283441.13	protein_coding	MODIFIER	3_prime_UTR_variant	.	.	.	.	.	.	.	.
5	805585	Sniffles2.INS.24FM4	N	<INS:2512>	INS	INS	2512	118.808	5.8	888	858	30	0.0338	novel	0.00282	0.00282	rare	0.00208	0	0	0.00305	0.00877	0.00291	0.00215	0	0	0.00311	0.00932	1	1	1	1	1	1	1	1	1	1	0.000563	0.993	0	0	0.396	0.000257	0.000401	0.505	difficult	GRCh38_gclt25orgt65_slop50;GRCh38_SimpleRepeat_homopolymer_4to6_slop5;GRCh38_lowmappabilityall;GRCh38_nonunique_l100_m2_e1;GRCh38_segdups_gt10kb;GRCh38_segdups;GRCh38_alllowmapandsegdupregions;GRCh38_alldifficultregions	ZDHHC11	ENSG00000188818	transcript	ENST00000283441.13	protein_coding	MODIFIER	intron_variant	ZDHHC11	ENSG00000188818	transcript	ENST00000283441.13	protein_coding	MODIFIER	intron_variant	.	.	.	.	.	.	.	.
5	809538	Sniffles2.INS.250M4	N	<INS:89>	INS	INS	89	72.326	385.397	888	870	18	0.0203	novel	0.00619	0.00619	low_frequency	0.0228	0	0	0	0	0.00632	0.0232	0	0	0	0	1	1	1	1	1	1	1	1	1	1	0.00282	0.984	0.0909	0.0909	0.328	0.000204	0.000591	0.295	difficult	GRCh38_AllTandemRepeats_51to200bp_slop5;GRCh38_AllTandemRepeatsandHomopolymers_slop5;GRCh38_AllTandemRepeats_gt100bp_slop5;GRCh38_allTandemRepeats;GRCh38_SimpleRepeat_homopolymer_4to6_slop5;GRCh38_lowmappabilityall;GRCh38_nonunique_l100_m2_e1;GRCh38_nonunique_l250_m0_e0;GRCh38_segdups_gt10kb;GRCh38_segdups;GRCh38_alllowmapandsegdupregions;GRCh38_alldifficultregions	ZDHHC11	ENSG00000188818	transcript	ENST00000283441.13	protein_coding	MODIFIER	intron_variant	ZDHHC11	ENSG00000188818	transcript	ENST00000283441.13	protein_coding	MODIFIER	intron_variant	.	.	.	.	.	.	.	.
5	815103	Sniffles2.DEL.25FM4	N	<DEL:-7103>	DEL	DEL	-7103	33.807	85.881	888	872	16	0.018	novel	0.00732	0.00732	low_frequency	0.00415	0.0104	0.00595	0.0122	0.00585	0.00745	0.00417	0.0107	0.00599	0.0126	0.00602	1	1	1	1	1	1	1	1	1	1	0.00169	0.985	0.0769	0.0769	0.366	0.011	0.0134	0.521	confident	GRCh38_refseq_cds;GRCh38_AllHomopolymers_gt6bp_imperfectgt10bp_slop5;GRCh38_AllTandemRepeats_51to200bp_slop5;GRCh38_AllTandemRepeatsandHomopolymers_slop5;GRCh38_SimpleRepeat_diTR_11to50_slop5;GRCh38_AllTandemRepeats_gt100bp_slop5;GRCh38_allTandemRepeats;GRCh38_SimpleRepeat_homopolymer_7to11_slop5;GRCh38_SimpleRepeat_homopolymer_4to6_slop5;GRCh38_AllTandemRepeats_lt51bp_slop5;GRCh38_AllTandemRepeats_201to10000bp_slop5;GRCh38_lowmappabilityall;GRCh38_nonunique_l100_m2_e1;GRCh38_segdups_gt10kb;GRCh38_chainSelf;GRCh38_segdups;GRCh38_alllowmapandsegdupregions;GRCh38_alldifficultregions;GRCh38_notinalldifficultregions	SPCS2P3;ZDHHC11;SPCS2P3;SPCS2P3;SPCS2P3	ENSG00000247872;ENSG00000188818;ENSG00000247872;ENSG00000247872;ENSG00000247872	transcript;transcript;transcript;transcript;transcript	ENST00000500401.2;ENST00000283441.13;ENST00000500401.2;ENST00000500401.2;ENST00000500401.2	processed_pseudogene;protein_coding;processed_pseudogene;processed_pseudogene;processed_pseudogene	HIGH;HIGH;LOW;MODIFIER;MODIFIER	transcript_ablation;exon_loss_variant;splice_region_variant&non_coding_transcript_exon_variant;upstream_gene_variant;downstream_gene_variant	ZDHHC11	ENSG00000188818	transcript	ENST00000283441.13	protein_coding	HIGH	exon_loss_variant	Myopia__age_of_diagnosis_	8e-09	0.0952	NR	29808027	.	.	.
5	817987	Sniffles2.INS.252M4	N	<INS:5584>	INS	INS	5584	54.977	305.708	888	845	43	0.0484	novel	0.00113	0.00113	rare	0.00415	0	0	0	0	0.00118	0.00465	0	0	0	0	1	1	1	1	1	1	1	1	1	1	0	0.998	0	0	0.0507	7.17e-06	2.14e-05	0.257	difficult	GRCh38_SimpleRepeat_homopolymer_4to6_slop5;GRCh38_lowmappabilityall;GRCh38_nonunique_l100_m2_e1;GRCh38_segdups;GRCh38_alllowmapandsegdupregions;GRCh38_alldifficultregions	SPCS2P3;ZDHHC11	ENSG00000247872;ENSG00000188818	transcript;transcript	ENST00000500401.2;ENST00000283441.13	processed_pseudogene;protein_coding	MODIFIER;MODIFIER	downstream_gene_variant;intron_variant	ZDHHC11	ENSG00000188818	transcript	ENST00000283441.13	protein_coding	MODIFIER	intron_variant	.	.	.	.	.	.	.	.
5	827718	Sniffles2.DEL.260M4	N	<DEL:-768>	DEL	DEL	-768	105.401	57.398	888	871	17	0.0191	novel	0.0664	0.0664	common	0.124	0.0208	0.104	0.0152	0.0351	0.0677	0.126	0.0211	0.105	0.0155	0.0366	0.032	1	1	1	1	0.0325	1	1	1	1	0.027	0.866	0.162	0.162	0.363	0.0142	0.0312	0.353	difficult	GRCh38_gclt25orgt65_slop50;GRCh38_AllHomopolymers_gt6bp_imperfectgt10bp_slop5;GRCh38_AllTandemRepeats_51to200bp_slop5;GRCh38_AllTandemRepeatsandHomopolymers_slop5;GRCh38_SimpleRepeat_homopolymer_gt11_slop5;GRCh38_AllTandemRepeats_gt100bp_slop5;GRCh38_allTandemRepeats;GRCh38_SimpleRepeat_homopolymer_7to11_slop5;GRCh38_SimpleRepeat_homopolymer_4to6_slop5;GRCh38_SimpleRepeat_imperfecthomopolgt10_slop5;GRCh38_lowmappabilityall;GRCh38_nonunique_l100_m2_e1;GRCh38_segdups_gt10kb;GRCh38_segdups;GRCh38_alllowmapandsegdupregions;GRCh38_alldifficultregions	ZDHHC11	ENSG00000188818	transcript	ENST00000283441.13	protein_coding	MODIFIER	intron_variant	ZDHHC11	ENSG00000188818	transcript	ENST00000283441.13	protein_coding	MODIFIER	intron_variant	.	.	.	.	.	Open chromatin	.	.
5	830208	Sniffles2.DUP.26EM4	N	<DUP:13561>	DUP	OTHER	13561	8.771	2.671	888	872	16	0.018	novel	0.00338	0.00338	rare	0.0124	0	0	0	0	0.00344	0.0127	0	0	0	0	1	1	1	1	1	1	1	1	1	1	0.00113	0.991	0	0	0.404	0.0001	0.000401	0.184	difficult	GRCh38_refseq_cds;GRCh38_gclt25orgt65_slop50;GRCh38_AllHomopolymers_gt6bp_imperfectgt10bp_slop5;GRCh38_AllTandemRepeats_51to200bp_slop5;GRCh38_AllTandemRepeatsandHomopolymers_slop5;GRCh38_SimpleRepeat_diTR_11to50_slop5;GRCh38_AllTandemRepeats_gt100bp_slop5;GRCh38_allTandemRepeats;GRCh38_SimpleRepeat_homopolymer_7to11_slop5;GRCh38_SimpleRepeat_homopolymer_4to6_slop5;GRCh38_AllTandemRepeats_lt51bp_slop5;GRCh38_SimpleRepeat_imperfecthomopolgt20_slop5;GRCh38_AllTandemRepeats_201to10000bp_slop5;GRCh38_SimpleRepeat_quadTR_20to50_slop5;GRCh38_SimpleRepeat_imperfecthomopolgt10_slop5;GRCh38_lowmappabilityall;GRCh38_nonunique_l100_m2_e1;GRCh38_nonunique_l250_m0_e0;GRCh38_allOtherDifficultregions;GRCh38_gnomAD_InbreedingCoeff_slop1bp_merge1000bp;GRCh38_segdups_gt10kb;GRCh38_segdups;GRCh38_alllowmapandsegdupregions;GRCh38_alldifficultregions	ZDHHC11	ENSG00000188818	transcript	ENST00000283441.13	protein_coding	MODIFIER	intron_variant	ZDHHC11	ENSG00000188818	transcript	ENST00000283441.13	protein_coding	MODIFIER	intron_variant	.	.	.	.	.	Open chromatin;Open chromatin;Enhancer;Open chromatin;Enhancer;Open chromatin;CTCF Binding Site	Enhancer	hsa-miR-550a-5p;hsa-miR-550a-3-5p
5	836030	Sniffles2.DEL.263M4	N	<DEL:-901>	DEL	DEL	-901	107.194	40.522	888	878	10	0.0113	known	0.0417	0.0417	low_frequency	0.0934	0.0208	0	0.0305	0.038	0.0421	0.0949	0.021	0	0.0311	0.0385	0.239	1	1	0.132	1	0.241	1	1	0.134	1	0.027	0.93	0.397	0.397	0.506	0.0475	0.0466	0.793	difficult	GRCh38_SimpleRepeat_homopolymer_4to6_slop5;GRCh38_lowmappabilityall;GRCh38_nonunique_l100_m2_e1;GRCh38_nonunique_l250_m0_e0;GRCh38_segdups_gt10kb;GRCh38_segdups;GRCh38_alllowmapandsegdupregions;GRCh38_alldifficultregions	ZDHHC11	ENSG00000188818	transcript	ENST00000283441.13	protein_coding	MODIFIER	intron_variant	ZDHHC11	ENSG00000188818	transcript	ENST00000283441.13	protein_coding	MODIFIER	intron_variant	.	.	.	.	.	Enhancer;Enhancer	.	.
5	838838	Sniffles2.INS.256M4	N	<INS:76>	INS	INS	76	31.185	85.599	888	882	6	0.00676	novel	0.143	0.143	common	0.259	0.104	0.0952	0.0915	0.108	0.144	0.26	0.105	0.0958	0.092	0.11	1	1	0.367	1	0.224	1	1	0.367	1	0.225	0.0923	0.739	0.288	0.288	0.437	0.0769	0.107	0.516	difficult	GRCh38_lowmappabilityall;GRCh38_nonunique_l100_m2_e1;GRCh38_segdups_gt10kb;GRCh38_segdups;GRCh38_alllowmapandsegdupregions;GRCh38_alldifficultregions	ZDHHC11	ENSG00000188818	transcript	ENST00000283441.13	protein_coding	MODIFIER	intron_variant	ZDHHC11	ENSG00000188818	transcript	ENST00000283441.13	protein_coding	MODIFIER	intron_variant	.	.	.	.	.	Open chromatin;CTCF Binding Site	.	.
5	841120	Sniffles2.DEL.264M4	N	<DEL:-73>	DEL	DEL	-73	69.698	228.058	888	882	6	0.00676	novel	0.309	0.309	common	0.587	0.194	0.283	0.128	0.21	0.311	0.594	0.196	0.283	0.13	0.21	0.0835	0.287	0.00114	0.477	0.0391	0.0324	0.287	0.00114	0.479	0.0391	0.251	0.632	0.443	0.443	0.516	0.109	0.16	0.509	difficult	GRCh38_AllTandemRepeatsandHomopolymers_slop5;GRCh38_AllTandemRepeats_gt100bp_slop5;GRCh38_allTandemRepeats;GRCh38_SimpleRepeat_homopolymer_4to6_slop5;GRCh38_AllTandemRepeats_201to10000bp_slop5;GRCh38_allOtherDifficultregions;GRCh38_gnomAD_InbreedingCoeff_slop1bp_merge1000bp;GRCh38_segdups_gt10kb;GRCh38_segdups;GRCh38_alllowmapandsegdupregions;GRCh38_alldifficultregions	ZDHHC11	ENSG00000188818	transcript	ENST00000283441.13	protein_coding	MODIFIER	intron_variant	ZDHHC11	ENSG00000188818	transcript	ENST00000283441.13	protein_coding	MODIFIER	intron_variant	.	.	.	.	.	.	.	.
5	846665	Sniffles2.INS.258M4	N	<INS:147>	INS	INS	147	111.741	173.088	888	873	15	0.0169	novel	0.114	0.114	common	0.268	0.0417	0.134	0.0061	0.0409	0.114	0.272	0.042	0.135	0.00621	0.0414	0.327	1	1	1	0.242	0.324	1	1	1	0.245	0.094	0.891	0.587	0.587	0.663	0.00969	0.0127	0.578	difficult	GRCh38_AllTandemRepeatsandHomopolymers_slop5;GRCh38_AllTandemRepeats_gt100bp_slop5;GRCh38_allTandemRepeats;GRCh38_AllTandemRepeats_201to10000bp_slop5;GRCh38_segdups_gt10kb;GRCh38_segdups;GRCh38_alllowmapandsegdupregions;GRCh38_alldifficultregions	ZDHHC11	ENSG00000188818	transcript	ENST00000283441.13	protein_coding	MODIFIER	intron_variant	ZDHHC11	ENSG00000188818	transcript	ENST00000283441.13	protein_coding	MODIFIER	intron_variant	.	.	.	.	.	Open chromatin	.	.
5	848808	Sniffles2.DEL.268M4	N	<DEL:-175>	DEL	DEL	-175	68.48	143.974	888	866	22	0.0248	novel	0.0265	0.0265	low_frequency	0.0249	0.0174	0.0298	0.0122	0.0468	0.0271	0.0261	0.0176	0.0301	0.0127	0.0471	1	1	1	1	1	1	1	1	1	1	0.00732	0.932	0	0	0.332	0.00384	0.00709	0.399	difficult	GRCh38_gclt25orgt65_slop50;GRCh38_AllTandemRepeatsandHomopolymers_slop5;GRCh38_AllTandemRepeats_gt100bp_slop5;GRCh38_allTandemRepeats;GRCh38_AllTandemRepeats_201to10000bp_slop5;GRCh38_segdups_gt10kb;GRCh38_segdups;GRCh38_alllowmapandsegdupregions;GRCh38_alldifficultregions	ZDHHC11	ENSG00000188818	transcript	ENST00000283441.13	protein_coding	MODIFIER	intron_variant	ZDHHC11	ENSG00000188818	transcript	ENST00000283441.13	protein_coding	MODIFIER	intron_variant	.	.	.	.	.	.	.	.
5	850184	Sniffles2.INS.259M4	N	<INS:8880>	INS	INS	8880	15.011	0	888	861	27	0.0304	novel	0.00113	0.00113	rare	0.00208	0	0.00298	0	0	0.00116	0.0022	0	0.00301	0	0	1	1	1	1	1	1	1	1	1	1	0.00169	0.994	0	0	0.437	4.4e-05	0.000676	0.135	difficult	GRCh38_gclt25orgt65_slop50;GRCh38_segdups_gt10kb;GRCh38_segdups;GRCh38_alllowmapandsegdupregions;GRCh38_alldifficultregions	ZDHHC11	ENSG00000188818	transcript	ENST00000283441.13	protein_coding	MODIFIER	intron_variant	ZDHHC11	ENSG00000188818	transcript	ENST00000283441.13	protein_coding	MODIFIER	intron_variant	.	.	.	.	.	Enhancer	.	.
5	851319	Sniffles2.INV.26FM4	N	<INV:915>	INV	OTHER	915	286.94	237.286	888	865	23	0.0259	novel	0.00113	0.00113	rare	0.00415	0	0	0	0	0.00116	0.00433	0	0	0	0	1	1	1	1	1	1	1	1	1	1	0.00113	0.995	0	0	0.597	4.1e-06	4.95e-05	0.201	confident	GRCh38_gclt25orgt65_slop50;GRCh38_AllHomopolymers_gt6bp_imperfectgt10bp_slop5;GRCh38_AllTandemRepeatsandHomopolymers_slop5;GRCh38_SimpleRepeat_homopolymer_gt11_slop5;GRCh38_SimpleRepeat_homopolymer_4to6_slop5;GRCh38_SimpleRepeat_imperfecthomopolgt10_slop5;GRCh38_alldifficultregions;GRCh38_notinalldifficultregions	ZDHHC11;ZDHHC11;BRD9	ENSG00000188818;ENSG00000188818;ENSG00000028310	transcript;gene_variant;gene_variant	ENST00000283441.13;ENSG00000188818;ENSG00000028310	protein_coding;.;.	MODIFIER;MODIFIER;MODIFIER	upstream_gene_variant;intragenic_variant;intragenic_variant	.	.	.	.	.	.	.	.	.	.	.	.	.	.	.
5	852691	Sniffles2.DEL.269M4	N	<DEL:-1115>	DEL	DEL	-1115	304.583	241.332	888	863	25	0.0282	known	0.00282	0.00282	rare	0	0	0.0119	0	0.00292	0.0029	0	0	0.0121	0	0.00299	1	1	1	1	1	1	1	1	1	1	0.00113	0.992	0	0	0.377	0.00016	0.000245	0.413	difficult	GRCh38_gclt25orgt65_slop50;GRCh38_AllTandemRepeatsandHomopolymers_slop5;GRCh38_AllTandemRepeats_gt100bp_slop5;GRCh38_allTandemRepeats;GRCh38_SimpleRepeat_homopolymer_4to6_slop5;GRCh38_AllTandemRepeats_201to10000bp_slop5;GRCh38_allOtherDifficultregions;GRCh38_gnomAD_InbreedingCoeff_slop1bp_merge1000bp;GRCh38_chainSelf;GRCh38_alldifficultregions	ZDHHC11;ZDHHC11;BRD9	ENSG00000188818;ENSG00000188818;ENSG00000028310	transcript;gene_variant;gene_variant	ENST00000283441.13;ENSG00000188818;ENSG00000028310	protein_coding;.;.	MODIFIER;MODIFIER;MODIFIER	upstream_gene_variant;intragenic_variant;intragenic_variant	.	.	.	.	.	.	.	.	.	.	.	.	.	.	.
5	853967	Sniffles2.DEL.26AM4	N	<DEL:-51>	DEL	DEL	-51	78.933	388.817	888	864	24	0.027	novel	0.00901	0.00901	low_frequency	0.0124	0.0104	0.00298	0.0122	0.00585	0.00926	0.0129	0.0106	0.00303	0.0126	0.00602	0.031	1	1	1	1	0.032	1	1	1	1	0.00338	0.981	0.133	0.133	0.464	0.0207	0.0249	0.722	difficult	GRCh38_gclt25orgt65_slop50;GRCh38_AllTandemRepeatsandHomopolymers_slop5;GRCh38_AllTandemRepeats_gt100bp_slop5;GRCh38_allTandemRepeats;GRCh38_SimpleRepeat_homopolymer_4to6_slop5;GRCh38_AllTandemRepeats_201to10000bp_slop5;GRCh38_lowmappabilityall;GRCh38_nonunique_l100_m2_e1;GRCh38_alllowmapandsegdupregions;GRCh38_alldifficultregions	ZDHHC11;ZDHHC11;BRD9	ENSG00000188818;ENSG00000188818;ENSG00000028310	transcript;gene_variant;gene_variant	ENST00000283441.13;ENSG00000188818;ENSG00000028310	protein_coding;.;.	MODIFIER;MODIFIER;MODIFIER	upstream_gene_variant;intragenic_variant;intragenic_variant	.	.	.	.	.	.	.	.	.	.	.	.	.	.	.
5	854097	Sniffles2.INS.25AM4	N	<INS:51>	INS	INS	51	59.65	394.888	888	859	29	0.0327	novel	0.0113	0.0113	low_frequency	0.0104	0.0312	0	0.0152	0.00292	0.0116	0.0108	0.0321	0	0.0157	0.00303	1	0.121	1	1	1	1	0.124	1	1	1	0.00282	0.973	0	0	0.203	0.00185	0.00903	0.206	difficult	GRCh38_gclt25orgt65_slop50;GRCh38_AllTandemRepeatsandHomopolymers_slop5;GRCh38_AllTandemRepeats_gt100bp_slop5;GRCh38_allTandemRepeats;GRCh38_SimpleRepeat_homopolymer_4to6_slop5;GRCh38_AllTandemRepeats_201to10000bp_slop5;GRCh38_lowmappabilityall;GRCh38_nonunique_l100_m2_e1;GRCh38_alllowmapandsegdupregions;GRCh38_alldifficultregions	ZDHHC11;ZDHHC11;BRD9	ENSG00000188818;ENSG00000188818;ENSG00000028310	transcript;gene_variant;gene_variant	ENST00000283441.13;ENSG00000188818;ENSG00000028310	protein_coding;.;.	MODIFIER;MODIFIER;MODIFIER	upstream_gene_variant;intragenic_variant;intragenic_variant	.	.	.	.	.	.	.	.	.	.	.	.	.	.	.
5	857874	Sniffles2.DEL.26CM4	N	<DEL:-64>	DEL	DEL	-64	80.387	280.906	888	857	31	0.0349	novel	0.0276	0.0276	low_frequency	0.0892	0	0.0149	0	0.00292	0.028	0.0897	0	0.0152	0	0.00309	0.703	1	1	1	1	0.703	1	1	1	1	0.0203	0.964	0.542	0.542	0.625	0.00192	0.00418	0.388	difficult	GRCh38_AllTandemRepeatsandHomopolymers_slop5;GRCh38_AllTandemRepeats_gt100bp_slop5;GRCh38_allTandemRepeats;GRCh38_SimpleRepeat_homopolymer_4to6_slop5;GRCh38_AllTandemRepeats_201to10000bp_slop5;GRCh38_lowmappabilityall;GRCh38_nonunique_l100_m2_e1;GRCh38_alllowmapandsegdupregions;GRCh38_alldifficultregions	ZDHHC11;BRD9	ENSG00000188818;ENSG00000028310	gene_variant;gene_variant	ENSG00000188818;ENSG00000028310	.;.	MODIFIER;MODIFIER	intragenic_variant;intragenic_variant	.	.	.	.	.	.	.	.	.	.	.	.	.	.	.
5	897341	Sniffles2.DEL.287M4	N	<DEL:-2570>	DEL	DEL	-2570	161.686	267.114	888	865	23	0.0259	known	0.00113	0.00113	rare	0.00415	0	0	0	0	0.00116	0.00433	0	0	0	0	1	1	1	1	1	1	1	1	1	1	0.000563	0.997	0	0	0.396	3.28e-05	8.81e-05	0.351	difficult	GRCh38_AllTandemRepeatsandHomopolymers_slop5;GRCh38_AllTandemRepeats_gt100bp_slop5;GRCh38_allTandemRepeats;GRCh38_SimpleRepeat_homopolymer_4to6_slop5;GRCh38_AllTandemRepeats_201to10000bp_slop5;GRCh38_lowmappabilityall;GRCh38_nonunique_l100_m2_e1;GRCh38_nonunique_l250_m0_e0;GRCh38_segdups;GRCh38_alllowmapandsegdupregions;GRCh38_alldifficultregions	BRD9;ENSG00000287600;TRIP13	ENSG00000028310;ENSG00000287600;ENSG00000071539	transcript;transcript;transcript	ENST00000467963.6;ENST00000662823.1;ENST00000166345.8	protein_coding;pseudogene;protein_coding	MODIFIER;MODIFIER;MODIFIER	upstream_gene_variant;downstream_gene_variant;intron_variant	TRIP13	ENSG00000071539	transcript	ENST00000166345.8	protein_coding	MODIFIER	intron_variant	.	.	.	.	.	.	.	.
5	897517	Sniffles2.INS.277M4	N	<INS:64>	INS	INS	64	70.329	257.743	888	872	16	0.018	novel	0.071	0.071	common	0.0705	0.101	0.0863	0.0305	0.0702	0.0722	0.0727	0.101	0.0863	0.0312	0.0719	0.328	0.153	0.347	0.132	0.188	0.342	0.155	0.347	0.135	0.196	0.0619	0.86	0.397	0.397	0.589	0.0293	0.0292	0.666	difficult	GRCh38_AllTandemRepeatsandHomopolymers_slop5;GRCh38_AllTandemRepeats_gt100bp_slop5;GRCh38_allTandemRepeats;GRCh38_AllTandemRepeats_201to10000bp_slop5;GRCh38_lowmappabilityall;GRCh38_nonunique_l100_m2_e1;GRCh38_nonunique_l250_m0_e0;GRCh38_segdups;GRCh38_alllowmapandsegdupregions;GRCh38_alldifficultregions	BRD9;TRIP13	ENSG00000028310;ENSG00000071539	transcript;transcript	ENST00000467963.6;ENST00000166345.8	protein_coding;protein_coding	MODIFIER;MODIFIER	upstream_gene_variant;intron_variant	TRIP13	ENSG00000071539	transcript	ENST00000166345.8	protein_coding	MODIFIER	intron_variant	.	.	.	.	.	.	.	.
5	897602	Sniffles2.DEL.288M4	N	<DEL:-67>	DEL	DEL	-67	117.639	325.662	888	882	6	0.00676	novel	0.239	0.239	common	0.183	0.257	0.22	0.293	0.272	0.241	0.185	0.257	0.22	0.294	0.275	0.00102	0.0008	0.000599	2.11e-09	1.24e-06	0.000973	0.0008	0.000599	1.92e-09	6.12e-07	0.163	0.546	0.307	0.307	0.415	0.202	0.275	0.408	difficult	GRCh38_AllTandemRepeatsandHomopolymers_slop5;GRCh38_AllTandemRepeats_gt100bp_slop5;GRCh38_allTandemRepeats;GRCh38_SimpleRepeat_homopolymer_4to6_slop5;GRCh38_AllTandemRepeats_201to10000bp_slop5;GRCh38_lowmappabilityall;GRCh38_nonunique_l100_m2_e1;GRCh38_nonunique_l250_m0_e0;GRCh38_segdups;GRCh38_alllowmapandsegdupregions;GRCh38_alldifficultregions	BRD9;TRIP13	ENSG00000028310;ENSG00000071539	transcript;transcript	ENST00000467963.6;ENST00000166345.8	protein_coding;protein_coding	MODIFIER;MODIFIER	upstream_gene_variant;intron_variant	TRIP13	ENSG00000071539	transcript	ENST00000166345.8	protein_coding	MODIFIER	intron_variant	.	.	.	.	.	.	.	.
5	898180	Sniffles2.INS.278M4	N	<INS:64>	INS	INS	64	60.084	181.711	888	865	23	0.0259	novel	0.0687	0.0687	common	0.0622	0.0833	0.0804	0.0366	0.0848	0.0705	0.0649	0.0833	0.0804	0.038	0.0884	1	1	0.0734	0.188	0.102	1	1	0.0734	0.195	0.113	0.0535	0.854	0.327	0.327	0.538	0.0382	0.0409	0.78	difficult	GRCh38_AllTandemRepeatsandHomopolymers_slop5;GRCh38_AllTandemRepeats_gt100bp_slop5;GRCh38_allTandemRepeats;GRCh38_AllTandemRepeats_201to10000bp_slop5;GRCh38_lowmappabilityall;GRCh38_nonunique_l100_m2_e1;GRCh38_nonunique_l250_m0_e0;GRCh38_segdups;GRCh38_alllowmapandsegdupregions;GRCh38_alldifficultregions	TRIP13	ENSG00000071539	transcript	ENST00000166345.8	protein_coding	MODIFIER	intron_variant	TRIP13	ENSG00000071539	transcript	ENST00000166345.8	protein_coding	MODIFIER	intron_variant	.	.	.	.	.	.	.	.
5	898547	Sniffles2.DEL.289M4	N	<DEL:-328>	DEL	DEL	-328	209.435	443.694	888	885	3	0.00338	novel	0.402	0.402	common	0.266	0.413	0.411	0.546	0.436	0.402	0.268	0.413	0.411	0.546	0.435	0.0306	6.34e-08	4.19e-09	2.8e-13	1.13e-08	0.0209	6.34e-08	4.19e-09	2.8e-13	1.19e-08	0.421	0.506	0.467	0.467	0.499	0.577	0.541	0.457	difficult	GRCh38_AllTandemRepeatsandHomopolymers_slop5;GRCh38_AllTandemRepeats_gt100bp_slop5;GRCh38_allTandemRepeats;GRCh38_SimpleRepeat_homopolymer_4to6_slop5;GRCh38_AllTandemRepeats_201to10000bp_slop5;GRCh38_lowmappabilityall;GRCh38_nonunique_l100_m2_e1;GRCh38_nonunique_l250_m0_e0;GRCh38_segdups;GRCh38_alllowmapandsegdupregions;GRCh38_alldifficultregions	TRIP13	ENSG00000071539	transcript	ENST00000166345.8	protein_coding	MODIFIER	intron_variant	TRIP13	ENSG00000071539	transcript	ENST00000166345.8	protein_coding	MODIFIER	intron_variant	.	.	.	.	.	.	.	.
5	898851	Sniffles2.INS.279M4	N	<INS:64>	INS	INS	64	78.161	209.783	888	865	23	0.0259	novel	0.0428	0.0428	low_frequency	0.056	0.059	0.0298	0.0213	0.0439	0.0439	0.0579	0.0594	0.0298	0.0223	0.0457	1	1	1	1	1	1	1	1	1	1	0.022	0.902	0.184	0.184	0.464	0.0137	0.0152	0.573	difficult	GRCh38_AllTandemRepeatsandHomopolymers_slop5;GRCh38_AllTandemRepeats_gt100bp_slop5;GRCh38_allTandemRepeats;GRCh38_AllTandemRepeats_201to10000bp_slop5;GRCh38_lowmappabilityall;GRCh38_nonunique_l100_m2_e1;GRCh38_nonunique_l250_m0_e0;GRCh38_segdups;GRCh38_alllowmapandsegdupregions;GRCh38_alldifficultregions	TRIP13	ENSG00000071539	transcript	ENST00000166345.8	protein_coding	MODIFIER	intron_variant	TRIP13	ENSG00000071539	transcript	ENST00000166345.8	protein_coding	MODIFIER	intron_variant	.	.	.	.	.	.	.	.
5	898854	Sniffles2.DEL.28BM4	N	<DEL:-980>	DEL	DEL	-980	211.434	115.658	888	865	23	0.0259	novel	0.0377	0.0377	low_frequency	0.131	0.0139	0	0	0	0.0387	0.134	0.014	0	0	0	0.776	1	1	1	1	0.777	1	1	1	1	0.0355	0.931	0.5	0.5	0.623	0.00221	0.00296	0.597	difficult	GRCh38_AllTandemRepeatsandHomopolymers_slop5;GRCh38_AllTandemRepeats_gt100bp_slop5;GRCh38_allTandemRepeats;GRCh38_SimpleRepeat_homopolymer_4to6_slop5;GRCh38_AllTandemRepeats_201to10000bp_slop5;GRCh38_lowmappabilityall;GRCh38_nonunique_l100_m2_e1;GRCh38_nonunique_l250_m0_e0;GRCh38_segdups;GRCh38_alllowmapandsegdupregions;GRCh38_alldifficultregions	ENSG00000287600;TRIP13	ENSG00000287600;ENSG00000071539	transcript;transcript	ENST00000662823.1;ENST00000166345.8	pseudogene;protein_coding	MODIFIER;MODIFIER	downstream_gene_variant;intron_variant	TRIP13	ENSG00000071539	transcript	ENST00000166345.8	protein_coding	MODIFIER	intron_variant	.	.	.	.	.	.	.	.
5	899454	Sniffles2.DEL.28CM4	N	<DEL:-191>	DEL	DEL	-191	113.874	238.334	888	874	14	0.0158	novel	0.0715	0.0715	common	0.162	0.0243	0.0417	0.0427	0.0409	0.0727	0.163	0.0245	0.0417	0.044	0.0424	0.00839	1	1	1	1	0.00825	1	1	1	1	0.049	0.856	0.31	0.31	0.517	0.0392	0.0529	0.562	difficult	GRCh38_AllTandemRepeatsandHomopolymers_slop5;GRCh38_AllTandemRepeats_gt100bp_slop5;GRCh38_allTandemRepeats;GRCh38_SimpleRepeat_homopolymer_4to6_slop5;GRCh38_AllTandemRepeats_201to10000bp_slop5;GRCh38_lowmappabilityall;GRCh38_nonunique_l100_m2_e1;GRCh38_nonunique_l250_m0_e0;GRCh38_segdups;GRCh38_alllowmapandsegdupregions;GRCh38_alldifficultregions	ENSG00000287600;TRIP13	ENSG00000287600;ENSG00000071539	transcript;transcript	ENST00000662823.1;ENST00000166345.8	pseudogene;protein_coding	MODIFIER;MODIFIER	downstream_gene_variant;intron_variant	TRIP13	ENSG00000071539	transcript	ENST00000166345.8	protein_coding	MODIFIER	intron_variant	.	.	.	.	.	.	.	.
5	899639	Sniffles2.INS.27AM4	N	<INS:63>	INS	INS	63	73.412	233.278	888	861	27	0.0304	novel	0.027	0.027	low_frequency	0.0332	0.0417	0.0357	0.00915	0.0146	0.0279	0.0343	0.0422	0.0359	0.00962	0.0153	1	1	1	1	1	1	1	1	1	1	0.0135	0.93	0.104	0.104	0.448	0.00259	0.00637	0.415	difficult	GRCh38_AllTandemRepeatsandHomopolymers_slop5;GRCh38_AllTandemRepeats_gt100bp_slop5;GRCh38_allTandemRepeats;GRCh38_AllTandemRepeats_201to10000bp_slop5;GRCh38_lowmappabilityall;GRCh38_nonunique_l100_m2_e1;GRCh38_segdups;GRCh38_alllowmapandsegdupregions;GRCh38_alldifficultregions	ENSG00000287600;TRIP13	ENSG00000287600;ENSG00000071539	transcript;transcript	ENST00000662823.1;ENST00000166345.8	pseudogene;protein_coding	MODIFIER;MODIFIER	downstream_gene_variant;intron_variant	TRIP13	ENSG00000071539	transcript	ENST00000166345.8	protein_coding	MODIFIER	intron_variant	.	.	.	.	.	.	.	.
5	915087	Sniffles2.DEL.28FM4	N	<DEL:-55>	DEL	DEL	-55	91.083	377.749	888	863	25	0.0282	novel	0.0214	0.0214	low_frequency	0.0124	0.0104	0.00298	0.0335	0.0497	0.022	0.0127	0.0105	0.00309	0.0342	0.0531	1	1	1	0.159	0.342	1	1	1	0.162	0.361	0.018	0.99	0.806	0.806	0.899	0.0479	0.0485	0.977	confident	GRCh38_SimpleRepeat_homopolymer_4to6_slop5;GRCh38_notinalldifficultregions	ENSG00000287600;TRIP13	ENSG00000287600;ENSG00000071539	transcript;transcript	ENST00000662823.1;ENST00000166345.8	pseudogene;protein_coding	MODIFIER;MODIFIER	upstream_gene_variant;intron_variant	TRIP13	ENSG00000071539	transcript	ENST00000166345.8	protein_coding	MODIFIER	intron_variant	.	.	.	.	.	.	.	.
5	930770	Sniffles2.INS.27DM4	N	<INS:61>	INS	INS	61	130.478	237.628	888	859	29	0.0327	novel	0.00788	0.00788	low_frequency	0.027	0	0	0	0.00292	0.00757	0.0262	0	0	0	0.00303	1	1	1	1	1	1	1	1	1	1	0.00563	0.986	0.429	0.429	0.73	0.00092	0.00124	0.649	difficult	GRCh38_AllTandemRepeatsandHomopolymers_slop5;GRCh38_AllTandemRepeats_gt100bp_slop5;GRCh38_allTandemRepeats;GRCh38_AllTandemRepeats_201to10000bp_slop5;GRCh38_alldifficultregions	TRIP13-ENSG00000248949	ENSG00000071539-ENSG00000248949	intergenic_region	ENSG00000071539-ENSG00000248949	.	MODIFIER	intergenic_region	.	.	.	.	.	.	.	.	.	.	.	.	Enhancer	.	.
5	938342	Sniffles2.INS.27FM4	N	<INS:67>	INS	INS	67	143.058	345.933	888	870	18	0.0203	novel	0.00113	0.00113	rare	0.00208	0	0	0.00305	0	0.00115	0.00214	0	0	0.00305	0	1	1	1	1	1	1	1	1	1	1	0	0.998	0	0	0.109	0.00159	0.00233	0.46	difficult	GRCh38_gclt25orgt65_slop50;GRCh38_alldifficultregions	TRIP13-ENSG00000248949	ENSG00000071539-ENSG00000248949	intergenic_region	ENSG00000071539-ENSG00000248949	.	MODIFIER	intergenic_region	.	.	.	.	.	.	.	.	.	.	.	.	.	.	.
5	944803	Sniffles2.INS.27EM4	N	<INS:89>	INS	INS	89	94.119	286.452	888	865	23	0.0259	novel	0.013	0.013	low_frequency	0.0456	0	0.00298	0	0	0.0133	0.0476	0	0.00305	0	0	0.395	1	1	1	1	0.408	1	1	1	1	0.00845	0.979	0.409	0.409	0.683	0.000584	0.000816	0.693	difficult	GRCh38_AllTandemRepeatsandHomopolymers_slop5;GRCh38_AllTandemRepeats_gt100bp_slop5;GRCh38_allTandemRepeats;GRCh38_AllTandemRepeats_201to10000bp_slop5;GRCh38_chainSelf;GRCh38_alldifficultregions	ENSG00000248949;TRIP13-ENSG00000248949	ENSG00000248949;ENSG00000071539-ENSG00000248949	transcript;intergenic_region	ENST00000507989.1;ENSG00000071539-ENSG00000248949	pseudogene;.	MODIFIER;MODIFIER	upstream_gene_variant;intergenic_region	.	.	.	.	.	.	.	.	.	.	.	.	.	.	.
5	955729	Sniffles2.INS.280M4	N	<INS:53>	INS	INS	53	36.665	244.515	888	871	17	0.0191	novel	0.0101	0.0101	low_frequency	0.0353	0	0	0.00305	0	0.0103	0.0365	0	0	0.00309	0	0.0278	1	1	1	1	0.0296	1	1	1	1	0.0113	0.989	0.625	0.625	0.758	0.000741	0.00133	0.5	difficult	GRCh38_AllTandemRepeatsandHomopolymers_slop5;GRCh38_AllTandemRepeats_gt100bp_slop5;GRCh38_allTandemRepeats;GRCh38_AllTandemRepeats_201to10000bp_slop5;GRCh38_alldifficultregions	ENSG00000248949	ENSG00000248949	transcript	ENST00000507989.1	pseudogene	MODIFIER	intron_variant	.	.	.	.	.	.	.	.	.	.	.	.	.	.	.
5	958461	Sniffles2.INS.281M4	N	<INS:58>	INS	INS	58	21.782	222.15	888	870	18	0.0203	novel	0.0327	0.0327	low_frequency	0.0664	0.0139	0.00893	0.0396	0.0175	0.0333	0.0678	0.014	0.00915	0.0404	0.0181	1	1	1	0.219	1	1	1	1	0.223	1	0.0332	0.967	0.75	0.75	0.815	0.0481	0.0483	0.982	difficult	GRCh38_gclt25orgt65_slop50;GRCh38_AllTandemRepeats_51to200bp_slop5;GRCh38_AllTandemRepeatsandHomopolymers_slop5;GRCh38_AllTandemRepeats_gt100bp_slop5;GRCh38_allTandemRepeats;GRCh38_alldifficultregions	ENSG00000248949;ENSG00000288763;ENSG00000248949-ENSG00000288763	ENSG00000248949;ENSG00000288763;ENSG00000248949-ENSG00000288763	transcript;transcript;intergenic_region	ENST00000507989.1;ENST00000685308.1;ENSG00000248949-ENSG00000288763	pseudogene;pseudogene;.	MODIFIER;MODIFIER;MODIFIER	downstream_gene_variant;downstream_gene_variant;intergenic_region	.	.	.	.	.	.	.	.	.	.	.	.	.	.	.
5	976091	Sniffles2.DEL.296M4	N	<DEL:-132>	DEL	DEL	-132	56.107	157.339	888	884	4	0.00451	novel	0.582	0.418	common	0.43	0.646	0.577	0.671	0.661	0.582	0.429	0.646	0.581	0.671	0.659	7.89e-10	0.000249	1	0.599	0.00111	8.06e-10	0.000249	1	0.599	0.00106	0.602	0.641	0.658	0.595	0.6	0.69	0.682	0.728	difficult	GRCh38_AllTandemRepeatsandHomopolymers_slop5;GRCh38_AllTandemRepeats_gt100bp_slop5;GRCh38_allTandemRepeats;GRCh38_AllTandemRepeats_201to10000bp_slop5;GRCh38_lowmappabilityall;GRCh38_nonunique_l100_m2_e1;GRCh38_alllowmapandsegdupregions;GRCh38_alldifficultregions	ENSG00000250173;ENSG00000288763-ENSG00000250173	ENSG00000250173;ENSG00000288763-ENSG00000250173	transcript;intergenic_region	ENST00000511936.1;ENSG00000288763-ENSG00000250173	pseudogene;.	MODIFIER;MODIFIER	upstream_gene_variant;intergenic_region	.	.	.	.	.	.	.	.	.	.	.	.	.	.	.
5	976606	Sniffles2.INS.283M4	N	<INS:1746>	INS	INS	1746	80.633	188.724	888	865	23	0.0259	known	0.00282	0.00282	rare	0.0104	0	0	0	0	0.00289	0.0108	0	0	0	0	1	1	1	1	1	1	1	1	1	1	0.00282	0.993	0.4	0.4	0.516	0.000143	0.000341	0.481	confident	GRCh38_SimpleRepeat_homopolymer_4to6_slop5;GRCh38_notinalldifficultregions	ENSG00000250173;ENSG00000288763-ENSG00000250173	ENSG00000250173;ENSG00000288763-ENSG00000250173	transcript;intergenic_region	ENST00000511936.1;ENSG00000288763-ENSG00000250173	pseudogene;.	MODIFIER;MODIFIER	upstream_gene_variant;intergenic_region	.	.	.	.	.	.	.	.	.	.	.	.	.	.	.
5	982158	Sniffles2.DEL.297M4	N	<DEL:-74>	DEL	DEL	-74	59.952	229.025	888	879	9	0.0101	novel	0.29	0.29	common	0.421	0.215	0.253	0.253	0.243	0.292	0.421	0.218	0.254	0.253	0.243	0.693	0.00519	0.0662	1	0.143	0.693	0.00298	0.0659	1	0.141	0.265	0.699	0.573	0.573	0.572	0.274	0.277	0.674	difficult	GRCh38_gclt25orgt65_slop50;GRCh38_AllTandemRepeatsandHomopolymers_slop5;GRCh38_AllTandemRepeats_gt100bp_slop5;GRCh38_allTandemRepeats;GRCh38_SimpleRepeat_homopolymer_4to6_slop5;GRCh38_AllTandemRepeats_201to10000bp_slop5;GRCh38_lowmappabilityall;GRCh38_nonunique_l100_m2_e1;GRCh38_alllowmapandsegdupregions;GRCh38_alldifficultregions	ENSG00000250173;ENSG00000215246;ENSG00000250173-ENSG00000215246	ENSG00000250173;ENSG00000215246;ENSG00000250173-ENSG00000215246	transcript;transcript;intergenic_region	ENST00000511936.1;ENST00000399869.1;ENSG00000250173-ENSG00000215246	pseudogene;pseudogene;.	MODIFIER;MODIFIER;MODIFIER	downstream_gene_variant;downstream_gene_variant;intergenic_region	.	.	.	.	.	.	.	.	.	.	.	.	CTCF Binding Site;Enhancer	.	.
5	994600	Sniffles2.INS.286M4	N	<INS:84>	INS	INS	84	83.737	520.835	888	865	23	0.0259	novel	0.00113	0.00113	rare	0.00208	0	0	0	0.00292	0.00116	0.00212	0	0	0	0.00303	1	1	1	1	1	1	1	1	1	1	0	0.998	0	0	0.14	0.000126	0.000199	0.553	confident	GRCh38_notinalldifficultregions	ENSG00000215246	ENSG00000215246	transcript	ENST00000399869.1	pseudogene	MODIFIER	intron_variant	.	.	.	.	.	.	.	.	.	.	.	.	.	.	.
5	1022634	Sniffles2.DEL.2D6M4	N	<DEL:-611>	DEL	DEL	-611	185.931	182.57	888	871	17	0.0191	novel	0.0642	0.0642	common	0.0747	0.0417	0.0595	0.0549	0.0819	0.0654	0.076	0.0417	0.061	0.0562	0.0843	1	1	1	0.389	0.306	1	1	1	0.397	0.319	0.0349	0.859	0.191	0.191	0.459	0.0158	0.031	0.432	difficult	GRCh38_gclt25orgt65_slop50;GRCh38_AllTandemRepeatsandHomopolymers_slop5;GRCh38_AllTandemRepeats_gt100bp_slop5;GRCh38_allTandemRepeats;GRCh38_AllTandemRepeats_201to10000bp_slop5;GRCh38_lowmappabilityall;GRCh38_nonunique_l100_m2_e1;GRCh38_segdups;GRCh38_alllowmapandsegdupregions;GRCh38_alldifficultregions	NKD2	ENSG00000145506	transcript	ENST00000296849.10	protein_coding	MODIFIER	intron_variant	NKD2	ENSG00000145506	transcript	ENST00000296849.10	protein_coding	MODIFIER	intron_variant	.	.	.	.	.	Enhancer	.	.
5	1022672	Sniffles2.DEL.2D5M4	N	<DEL:-83>	DEL	DEL	-83	100.777	292.127	888	887	1	0.00113	novel	0.443	0.443	common	0.307	0.5	0.467	0.527	0.48	0.442	0.305	0.5	0.467	0.528	0.48	0.00382	0.185	0.12	0.0118	1	0.00585	0.185	0.12	0.00746	1	0.437	0.419	0.43	0.43	0.459	0.615	0.596	0.543	difficult	GRCh38_gclt25orgt65_slop50;GRCh38_AllTandemRepeatsandHomopolymers_slop5;GRCh38_AllTandemRepeats_gt100bp_slop5;GRCh38_allTandemRepeats;GRCh38_AllTandemRepeats_201to10000bp_slop5;GRCh38_lowmappabilityall;GRCh38_nonunique_l100_m2_e1;GRCh38_segdups;GRCh38_alllowmapandsegdupregions;GRCh38_alldifficultregions	NKD2	ENSG00000145506	transcript	ENST00000296849.10	protein_coding	MODIFIER	intron_variant	NKD2	ENSG00000145506	transcript	ENST00000296849.10	protein_coding	MODIFIER	intron_variant	.	.	.	.	.	Enhancer	.	.
5	1022708	Sniffles2.DEL.2D7M4	N	<DEL:-3404>	DEL	DEL	-3404	300.733	177.744	888	862	26	0.0293	novel	0.00113	0.00113	rare	0	0.00347	0	0.00305	0	0.00116	0	0.00347	0	0.00316	0	1	1	1	1	1	1	1	1	1	1	0	0.998	0	0	0.2	0.00197	0.00363	0.416	difficult	GRCh38_gclt25orgt65_slop50;GRCh38_AllTandemRepeatsandHomopolymers_slop5;GRCh38_AllTandemRepeats_gt100bp_slop5;GRCh38_allTandemRepeats;GRCh38_SimpleRepeat_homopolymer_4to6_slop5;GRCh38_AllTandemRepeats_201to10000bp_slop5;GRCh38_lowmappabilityall;GRCh38_nonunique_l100_m2_e1;GRCh38_nonunique_l250_m0_e0;GRCh38_allOtherDifficultregions;GRCh38_gnomAD_InbreedingCoeff_slop1bp_merge1000bp;GRCh38_segdups;GRCh38_alllowmapandsegdupregions;GRCh38_alldifficultregions	NKD2	ENSG00000145506	transcript	ENST00000296849.10	protein_coding	MODIFIER	intron_variant	NKD2	ENSG00000145506	transcript	ENST00000296849.10	protein_coding	MODIFIER	intron_variant	Red_cell_distribution_width	7e-16	0.0724178	NKD2	28957414	Enhancer;Enhancer	.	.
5	1023539	Sniffles2.DEL.2D9M4	N	<DEL:-121>	DEL	DEL	-121	164.701	174.832	888	888	0	0	novel	0.213	0.213	common	0.203	0.205	0.214	0.201	0.243	0.213	0.203	0.205	0.214	0.201	0.243	0.843	0.000136	0.00035	0.00316	0.409	0.843	0.000136	0.00035	0.00316	0.409	0.138	0.588	0.245	0.245	0.416	0.116	0.175	0.495	difficult	GRCh38_gclt25orgt65_slop50;GRCh38_AllTandemRepeatsandHomopolymers_slop5;GRCh38_AllTandemRepeats_gt100bp_slop5;GRCh38_allTandemRepeats;GRCh38_AllTandemRepeats_201to10000bp_slop5;GRCh38_lowmappabilityall;GRCh38_nonunique_l100_m2_e1;GRCh38_segdups;GRCh38_alllowmapandsegdupregions;GRCh38_alldifficultregions	NKD2	ENSG00000145506	transcript	ENST00000296849.10	protein_coding	MODIFIER	intron_variant	NKD2	ENSG00000145506	transcript	ENST00000296849.10	protein_coding	MODIFIER	intron_variant	.	.	.	.	.	.	.	.
5	1023603	Sniffles2.DEL.2DAM4	N	<DEL:-2211>	DEL	DEL	-2211	333.885	173.434	888	861	27	0.0304	novel	0.00113	0.00113	rare	0.00208	0	0	0.00305	0	0.00116	0.00214	0	0	0.00312	0	1	1	1	1	1	1	1	1	1	1	0.00113	0.995	0	0	0.6	0.00158	0.00151	0.707	difficult	GRCh38_gclt25orgt65_slop50;GRCh38_AllTandemRepeatsandHomopolymers_slop5;GRCh38_AllTandemRepeats_gt100bp_slop5;GRCh38_allTandemRepeats;GRCh38_SimpleRepeat_homopolymer_4to6_slop5;GRCh38_AllTandemRepeats_201to10000bp_slop5;GRCh38_lowmappabilityall;GRCh38_nonunique_l100_m2_e1;GRCh38_nonunique_l250_m0_e0;GRCh38_segdups;GRCh38_alllowmapandsegdupregions;GRCh38_alldifficultregions	NKD2	ENSG00000145506	transcript	ENST00000296849.10	protein_coding	MODIFIER	intron_variant	NKD2	ENSG00000145506	transcript	ENST00000296849.10	protein_coding	MODIFIER	intron_variant	Red_cell_distribution_width	7e-16	0.0724178	NKD2	28957414	Enhancer	.	.
5	1024367	Sniffles2.INS.2A0M4	N	<INS:991>	INS	INS	991	312.309	305.763	888	861	27	0.0304	novel	0.00394	0.00394	rare	0.0124	0.00347	0	0	0	0.00406	0.0128	0.00352	0	0	0	1	1	1	1	1	1	1	1	1	1	0.00338	0.988	0.143	0.143	0.553	0.000543	0.000619	0.701	difficult	GRCh38_gclt25orgt65_slop50;GRCh38_AllTandemRepeatsandHomopolymers_slop5;GRCh38_AllTandemRepeats_gt100bp_slop5;GRCh38_allTandemRepeats;GRCh38_AllTandemRepeats_201to10000bp_slop5;GRCh38_lowmappabilityall;GRCh38_nonunique_l100_m2_e1;GRCh38_segdups;GRCh38_alllowmapandsegdupregions;GRCh38_alldifficultregions	NKD2	ENSG00000145506	transcript	ENST00000296849.10	protein_coding	MODIFIER	intron_variant	NKD2	ENSG00000145506	transcript	ENST00000296849.10	protein_coding	MODIFIER	intron_variant	.	.	.	.	.	.	.	.
5	1025003	Sniffles2.DEL.2DCM4	N	<DEL:-1066>	DEL	DEL	-1066	272.238	480.76	888	868	20	0.0225	novel	0.00901	0.00901	low_frequency	0.0166	0.00694	0	0.0122	0.00585	0.00922	0.0168	0.00704	0	0.0123	0.0061	1	1	1	1	1	1	1	1	1	1	0.00394	0.974	0	0	0.48	0.00087	0.00262	0.383	difficult	GRCh38_gclt25orgt65_slop50;GRCh38_AllTandemRepeatsandHomopolymers_slop5;GRCh38_AllTandemRepeats_gt100bp_slop5;GRCh38_allTandemRepeats;GRCh38_SimpleRepeat_homopolymer_4to6_slop5;GRCh38_AllTandemRepeats_201to10000bp_slop5;GRCh38_lowmappabilityall;GRCh38_nonunique_l100_m2_e1;GRCh38_nonunique_l250_m0_e0;GRCh38_allOtherDifficultregions;GRCh38_gnomAD_InbreedingCoeff_slop1bp_merge1000bp;GRCh38_segdups;GRCh38_alllowmapandsegdupregions;GRCh38_alldifficultregions	NKD2	ENSG00000145506	transcript	ENST00000296849.10	protein_coding	MODIFIER	intron_variant	NKD2	ENSG00000145506	transcript	ENST00000296849.10	protein_coding	MODIFIER	intron_variant	Red_cell_distribution_width	7e-16	0.0724178	NKD2	28957414	Enhancer	.	.
5	1025090	Sniffles2.INS.2A1M4	N	<INS:168>	INS	INS	168	170.437	269.412	888	864	24	0.027	novel	0.058	0.058	common	0.195	0.0139	0	0.00305	0.0117	0.059	0.197	0.0141	0	0.00309	0.0122	0.0394	1	1	1	1	0.0389	1	1	1	1	0.0495	0.91	0.424	0.424	0.642	0.00448	0.00785	0.5	difficult	GRCh38_gclt25orgt65_slop50;GRCh38_AllTandemRepeatsandHomopolymers_slop5;GRCh38_AllTandemRepeats_gt100bp_slop5;GRCh38_allTandemRepeats;GRCh38_AllTandemRepeats_201to10000bp_slop5;GRCh38_lowmappabilityall;GRCh38_nonunique_l100_m2_e1;GRCh38_segdups;GRCh38_alllowmapandsegdupregions;GRCh38_alldifficultregions	NKD2	ENSG00000145506	transcript	ENST00000296849.10	protein_coding	MODIFIER	intron_variant	NKD2	ENSG00000145506	transcript	ENST00000296849.10	protein_coding	MODIFIER	intron_variant	.	.	.	.	.	.	.	.
5	1025520	Sniffles2.INS.2A3M4	N	<INS:115>	INS	INS	115	178.475	123.28	888	862	26	0.0293	novel	0.00563	0.00563	low_frequency	0.0187	0.00347	0	0	0	0.0058	0.0191	0.00352	0	0	0	1	1	1	1	1	1	1	1	1	1	0	0.989	0	0	0.235	6.15e-05	0.000144	0.337	difficult	GRCh38_gclt25orgt65_slop50;GRCh38_AllTandemRepeatsandHomopolymers_slop5;GRCh38_AllTandemRepeats_gt100bp_slop5;GRCh38_allTandemRepeats;GRCh38_AllTandemRepeats_201to10000bp_slop5;GRCh38_lowmappabilityall;GRCh38_nonunique_l100_m2_e1;GRCh38_segdups;GRCh38_alllowmapandsegdupregions;GRCh38_alldifficultregions	NKD2	ENSG00000145506	transcript	ENST00000296849.10	protein_coding	MODIFIER	intron_variant	NKD2	ENSG00000145506	transcript	ENST00000296849.10	protein_coding	MODIFIER	intron_variant	.	.	.	.	.	.	.	.
5	1026003	Sniffles2.DEL.2DDM4	N	<DEL:-163>	DEL	DEL	-163	186.409	391.22	888	888	0	0	novel	0.632	0.368	common	0.461	0.701	0.69	0.729	0.667	0.632	0.458	0.701	0.69	0.729	0.667	0.364	0.232	0.074	0.0093	0.732	0.367	0.232	0.074	0.0093	0.732	0.677	0.497	0.532	0.417	0.503	0.811	0.766	0.542	difficult	GRCh38_gclt25orgt65_slop50;GRCh38_AllTandemRepeatsandHomopolymers_slop5;GRCh38_AllTandemRepeats_gt100bp_slop5;GRCh38_allTandemRepeats;GRCh38_SimpleRepeat_homopolymer_4to6_slop5;GRCh38_AllTandemRepeats_201to10000bp_slop5;GRCh38_lowmappabilityall;GRCh38_nonunique_l100_m2_e1;GRCh38_alllowmapandsegdupregions;GRCh38_alldifficultregions	NKD2	ENSG00000145506	transcript	ENST00000296849.10	protein_coding	MODIFIER	intron_variant	NKD2	ENSG00000145506	transcript	ENST00000296849.10	protein_coding	MODIFIER	intron_variant	.	.	.	.	.	Enhancer	.	.
5	1030345	Sniffles2.INS.2A4M4	N	<INS:54>	INS	INS	54	71.991	365.043	888	855	33	0.0372	novel	0.00113	0.00113	rare	0	0.00347	0	0.00305	0	0.00117	0	0.00352	0	0.00316	0	1	1	1	1	1	1	1	1	1	1	0.000563	0.997	0	0	0.434	1.54e-05	0.000189	0.165	difficult	GRCh38_gclt25orgt65_slop50;GRCh38_AllTandemRepeats_51to200bp_slop5;GRCh38_AllTandemRepeatsandHomopolymers_slop5;GRCh38_AllTandemRepeats_gt100bp_slop5;GRCh38_allTandemRepeats;GRCh38_alldifficultregions	NKD2	ENSG00000145506	transcript	ENST00000296849.10	protein_coding	MODIFIER	intron_variant	NKD2	ENSG00000145506	transcript	ENST00000296849.10	protein_coding	MODIFIER	intron_variant	.	.	.	.	.	.	.	.
5	1035617	Sniffles2.INS.2A6M4	N	<INS:57>	INS	INS	57	61.118	389.828	888	858	30	0.0338	novel	0.00113	0.00113	rare	0.00415	0	0	0	0	0.00117	0.00431	0	0	0	0	1	1	1	1	1	1	1	1	1	1	0.000563	0.997	0	0	0.597	2.97e-05	4.81e-05	0.491	difficult	GRCh38_gclt25orgt65_slop50;GRCh38_SimpleRepeat_homopolymer_4to6_slop5;GRCh38_alldifficultregions	NKD2	ENSG00000145506	transcript	ENST00000296849.10	protein_coding	MODIFIER	intron_variant	NKD2	ENSG00000145506	transcript	ENST00000296849.10	protein_coding	MODIFIER	intron_variant	.	.	.	.	.	.	.	.
5	1036929	Sniffles2.DEL.2DFM4	N	<DEL:-121>	DEL	DEL	-121	66.211	245.868	888	866	22	0.0248	novel	0.159	0.159	common	0.197	0.115	0.232	0.0488	0.178	0.163	0.199	0.116	0.238	0.0506	0.184	0.000865	0.695	0.39	0.0447	0.794	0.000834	0.694	0.517	0.048	0.798	0.144	0.887	0.722	0.722	0.764	0.0381	0.0466	0.705	difficult	GRCh38_gclt25orgt65_slop50;GRCh38_AllTandemRepeatsandHomopolymers_slop5;GRCh38_AllTandemRepeats_gt100bp_slop5;GRCh38_allTandemRepeats;GRCh38_AllTandemRepeats_201to10000bp_slop5;GRCh38_alldifficultregions	NKD2	ENSG00000145506	transcript	ENST00000296849.10	protein_coding	MODIFIER	intron_variant	NKD2	ENSG00000145506	transcript	ENST00000296849.10	protein_coding	MODIFIER	intron_variant	.	.	.	.	.	.	.	.
5	1039615	Sniffles2.DEL.2E0M4	N	<DEL:-92>	DEL	DEL	-92	55.994	303.643	888	866	22	0.0248	novel	0.0574	0.0574	common	0.0996	0.0208	0.0446	0.0457	0.0526	0.0583	0.0996	0.0211	0.0463	0.0469	0.0542	0.0681	1	1	1	0.376	0.261	1	1	1	0.385	0.0411	0.908	0.417	0.417	0.636	0.0295	0.0366	0.71	difficult	GRCh38_AllTandemRepeatsandHomopolymers_slop5;GRCh38_AllTandemRepeats_gt100bp_slop5;GRCh38_allTandemRepeats;GRCh38_SimpleRepeat_homopolymer_4to6_slop5;GRCh38_AllTandemRepeats_201to10000bp_slop5;GRCh38_lowmappabilityall;GRCh38_nonunique_l100_m2_e1;GRCh38_alllowmapandsegdupregions;GRCh38_alldifficultregions	NKD2;NKD2-SLC12A7	ENSG00000145506;ENSG00000145506-ENSG00000113504	transcript;intergenic_region	ENST00000296849.10;ENSG00000145506-ENSG00000113504	protein_coding;.	MODIFIER;MODIFIER	downstream_gene_variant;intergenic_region	.	.	.	.	.	.	.	.	.	.	.	.	Open chromatin	.	.
5	1042897	Sniffles2.DEL.2E3M4	N	<DEL:-52>	DEL	DEL	-52	63.987	298.366	888	864	24	0.027	novel	0.118	0.118	common	0.276	0.104	0.0982	0.0152	0.0263	0.121	0.284	0.106	0.101	0.0156	0.0271	0.0358	0.179	0.197	0.0304	1	0.0522	0.185	0.208	0.0312	1	0.117	0.939	0.82	0.82	0.848	0.00878	0.0133	0.675	difficult	GRCh38_AllTandemRepeatsandHomopolymers_slop5;GRCh38_AllTandemRepeats_gt100bp_slop5;GRCh38_allTandemRepeats;GRCh38_AllTandemRepeats_201to10000bp_slop5;GRCh38_allOtherDifficultregions;GRCh38_gnomAD_InbreedingCoeff_slop1bp_merge1000bp;GRCh38_chainSelf;GRCh38_alldifficultregions	NKD2;NKD2-SLC12A7	ENSG00000145506;ENSG00000145506-ENSG00000113504	transcript;intergenic_region	ENST00000296849.10;ENSG00000145506-ENSG00000113504	protein_coding;.	MODIFIER;MODIFIER	downstream_gene_variant;intergenic_region	.	.	.	.	.	.	.	.	.	.	.	.	.	.	.
5	1044240	Sniffles2.INS.2A9M4	N	<INS:4471>	INS	INS	4471	298.687	260.856	888	853	35	0.0394	known	0.00113	0.00113	rare	0	0.00347	0	0.00305	0	0.00117	0	0.0036	0	0.00316	0	1	1	1	1	1	1	1	1	1	1	0	0.998	0	0	0.221	6.04e-05	0.000346	0.241	difficult	GRCh38_AllTandemRepeatsandHomopolymers_slop5;GRCh38_AllTandemRepeats_gt100bp_slop5;GRCh38_allTandemRepeats;GRCh38_AllTandemRepeats_201to10000bp_slop5;GRCh38_allOtherDifficultregions;GRCh38_gnomAD_InbreedingCoeff_slop1bp_merge1000bp;GRCh38_chainSelf;GRCh38_alldifficultregions	NKD2-SLC12A7	ENSG00000145506-ENSG00000113504	intergenic_region	ENSG00000145506-ENSG00000113504	.	MODIFIER	intergenic_region	.	.	.	.	.	.	.	.	.	.	.	.	.	.	.
5	1044671	Sniffles2.DEL.2E5M4	N	<DEL:-1280>	DEL	DEL	-1280	307.469	184.623	888	863	25	0.0282	novel	0.00788	0.00788	low_frequency	0.027	0	0	0.00305	0	0.00811	0.028	0	0	0.00312	0	0.153	1	1	1	1	0.159	1	1	1	1	0.00282	0.986	0.231	0.231	0.368	0.000223	0.000323	0.611	difficult	GRCh38_AllTandemRepeatsandHomopolymers_slop5;GRCh38_SimpleRepeat_diTR_11to50_slop5;GRCh38_AllTandemRepeats_gt100bp_slop5;GRCh38_allTandemRepeats;GRCh38_SimpleRepeat_homopolymer_4to6_slop5;GRCh38_AllTandemRepeats_201to10000bp_slop5;GRCh38_lowmappabilityall;GRCh38_nonunique_l100_m2_e1;GRCh38_allOtherDifficultregions;GRCh38_gnomAD_InbreedingCoeff_slop1bp_merge1000bp;GRCh38_chainSelf;GRCh38_alllowmapandsegdupregions;GRCh38_alldifficultregions	SLC12A7;NKD2-SLC12A7	ENSG00000113504;ENSG00000145506-ENSG00000113504	transcript;intergenic_region	ENST00000264930.10;ENSG00000145506-ENSG00000113504	protein_coding;.	MODIFIER;MODIFIER	downstream_gene_variant;intergenic_region	.	.	.	.	.	.	.	.	.	.	.	.	.	.	.
5	1044837	Sniffles2.INS.2AAM4	N	<INS:405>	INS	INS	405	206.636	283.313	888	871	17	0.0191	novel	0.248	0.248	common	0.0768	0.299	0.321	0.32	0.307	0.251	0.0797	0.301	0.32	0.32	0.312	1	0.000315	6.7e-06	2.05e-07	0.00109	1	0.000294	1.25e-05	4.09e-07	0.000638	0.239	0.725	0.551	0.551	0.599	0.308	0.286	0.702	difficult	GRCh38_AllTandemRepeatsandHomopolymers_slop5;GRCh38_AllTandemRepeats_gt100bp_slop5;GRCh38_allTandemRepeats;GRCh38_AllTandemRepeats_201to10000bp_slop5;GRCh38_allOtherDifficultregions;GRCh38_gnomAD_InbreedingCoeff_slop1bp_merge1000bp;GRCh38_chainSelf;GRCh38_alldifficultregions	NKD2-SLC12A7	ENSG00000145506-ENSG00000113504	intergenic_region	ENSG00000145506-ENSG00000113504	.	MODIFIER	intergenic_region	.	.	.	.	.	.	.	.	.	.	.	.	.	.	.
5	1045073	Sniffles2.INS.2ABM4	N	<INS:991>	INS	INS	991	200.152	150.038	888	863	25	0.0282	novel	0.0135	0.0135	low_frequency	0.00208	0.0139	0.0149	0.0152	0.0263	0.0139	0.00218	0.0142	0.015	0.0156	0.0271	1	1	1	1	1	1	1	1	1	1	0.00507	0.965	0.0417	0.0417	0.415	0.0119	0.0209	0.47	difficult	GRCh38_AllTandemRepeatsandHomopolymers_slop5;GRCh38_AllTandemRepeats_gt100bp_slop5;GRCh38_allTandemRepeats;GRCh38_AllTandemRepeats_201to10000bp_slop5;GRCh38_allOtherDifficultregions;GRCh38_gnomAD_InbreedingCoeff_slop1bp_merge1000bp;GRCh38_chainSelf;GRCh38_alldifficultregions	NKD2-SLC12A7	ENSG00000145506-ENSG00000113504	intergenic_region	ENSG00000145506-ENSG00000113504	.	MODIFIER	intergenic_region	.	.	.	.	.	.	.	.	.	.	.	.	.	.	.
5	1045528	Sniffles2.DEL.2E6M4	N	<DEL:-117>	DEL	DEL	-117	129.306	255.328	888	866	22	0.0248	novel	0.0141	0.0141	low_frequency	0.0104	0.0139	0.0179	0.00305	0.0263	0.0144	0.0109	0.014	0.018	0.00312	0.027	1	1	0.0444	1	1	1	1	0.0446	1	1	0.00676	0.964	0.0833	0.0833	0.369	0.00185	0.0111	0.251	difficult	GRCh38_AllTandemRepeatsandHomopolymers_slop5;GRCh38_AllTandemRepeats_gt100bp_slop5;GRCh38_allTandemRepeats;GRCh38_AllTandemRepeats_201to10000bp_slop5;GRCh38_chainSelf;GRCh38_alldifficultregions	SLC12A7;NKD2-SLC12A7	ENSG00000113504;ENSG00000145506-ENSG00000113504	transcript;intergenic_region	ENST00000264930.10;ENSG00000145506-ENSG00000113504	protein_coding;.	MODIFIER;MODIFIER	downstream_gene_variant;intergenic_region	.	.	.	.	.	.	.	.	.	.	.	.	.	.	.
5	1045528	Sniffles2.INS.2ACM4	N	<INS:91>	INS	INS	91	143	248.37	888	855	33	0.0372	known	0.00394	0.00394	rare	0.0083	0.0104	0	0	0	0.00409	0.00881	0.0106	0	0	0	1	0.0104	1	1	1	1	0.0107	1	1	1	0.00113	0.993	0.167	0.167	0.502	7.27e-05	0.000372	0.347	difficult	GRCh38_AllTandemRepeatsandHomopolymers_slop5;GRCh38_AllTandemRepeats_gt100bp_slop5;GRCh38_allTandemRepeats;GRCh38_AllTandemRepeats_201to10000bp_slop5;GRCh38_chainSelf;GRCh38_alldifficultregions	SLC12A7;NKD2-SLC12A7	ENSG00000113504;ENSG00000145506-ENSG00000113504	transcript;intergenic_region	ENST00000264930.10;ENSG00000145506-ENSG00000113504	protein_coding;.	MODIFIER;MODIFIER	downstream_gene_variant;intergenic_region	.	.	.	.	.	.	.	.	.	.	.	.	.	.	.
5	1046018	Sniffles2.INS.2ADM4	N	<INS:4520>	INS	INS	4520	47.532	253.959	888	852	36	0.0405	known	0.00169	0.00169	rare	0	0.00347	0	0.0061	0	0.00176	0	0.00357	0	0.00629	0	1	1	1	1	1	1	1	1	1	1	0	0.997	0	0	0.183	6.15e-05	0.000394	0.221	difficult	GRCh38_AllTandemRepeatsandHomopolymers_slop5;GRCh38_AllTandemRepeats_gt100bp_slop5;GRCh38_allTandemRepeats;GRCh38_AllTandemRepeats_201to10000bp_slop5;GRCh38_chainSelf;GRCh38_alldifficultregions	SLC12A7;NKD2-SLC12A7	ENSG00000113504;ENSG00000145506-ENSG00000113504	transcript;intergenic_region	ENST00000264930.10;ENSG00000145506-ENSG00000113504	protein_coding;.	MODIFIER;MODIFIER	downstream_gene_variant;intergenic_region	.	.	.	.	.	.	.	.	.	.	.	.	.	.	.
5	1046709	Sniffles2.DEL.2E7M4	N	<DEL:-70>	DEL	DEL	-70	72.656	363.377	888	868	20	0.0225	novel	0.0417	0.0417	low_frequency	0.0436	0.0174	0.0625	0.0305	0.0497	0.042	0.0433	0.0175	0.0632	0.0311	0.0509	1	1	0.122	1	0.0528	1	1	0.124	1	0.0552	0.0186	0.932	0.3	0.3	0.531	0.0275	0.0322	0.72	difficult	GRCh38_AllTandemRepeatsandHomopolymers_slop5;GRCh38_AllTandemRepeats_gt100bp_slop5;GRCh38_allTandemRepeats;GRCh38_AllTandemRepeats_201to10000bp_slop5;GRCh38_chainSelf;GRCh38_alldifficultregions	SLC12A7;NKD2-SLC12A7	ENSG00000113504;ENSG00000145506-ENSG00000113504	transcript;intergenic_region	ENST00000264930.10;ENSG00000145506-ENSG00000113504	protein_coding;.	MODIFIER;MODIFIER	downstream_gene_variant;intergenic_region	.	.	.	.	.	.	.	.	.	.	.	.	.	.	.
5	1047596	Sniffles2.DEL.2E8M4	N	<DEL:-62>	DEL	DEL	-62	146.669	184.943	888	865	23	0.0259	novel	0.138	0.138	common	0.257	0.118	0.128	0.064	0.0672	0.139	0.262	0.117	0.13	0.0625	0.0697	1	0.11	0.736	0.495	0.163	1	0.0968	0.739	0.469	0.173	0.13	0.903	0.735	0.735	0.802	0.0564	0.0566	0.776	difficult	GRCh38_AllTandemRepeatsandHomopolymers_slop5;GRCh38_AllTandemRepeats_gt100bp_slop5;GRCh38_allTandemRepeats;GRCh38_AllTandemRepeats_201to10000bp_slop5;GRCh38_chainSelf;GRCh38_alldifficultregions	SLC12A7;NKD2-SLC12A7	ENSG00000113504;ENSG00000145506-ENSG00000113504	transcript;intergenic_region	ENST00000264930.10;ENSG00000145506-ENSG00000113504	protein_coding;.	MODIFIER;MODIFIER	downstream_gene_variant;intergenic_region	.	.	.	.	.	.	.	.	.	.	.	.	.	.	.
5	1048088	Sniffles2.DEL.2E9M4	N	<DEL:-568>	DEL	DEL	-568	97.386	42.562	888	864	24	0.027	known	0.101	0.101	common	0.232	0.0938	0.0893	0.0122	0.0175	0.102	0.239	0.0929	0.0904	0.0126	0.0152	0.0724	0.107	0.622	0.0183	1	0.106	0.0946	0.624	0.0189	1	0.1	0.949	0.839	0.839	0.837	0.00955	0.00963	0.739	difficult	GRCh38_AllTandemRepeatsandHomopolymers_slop5;GRCh38_AllTandemRepeats_gt100bp_slop5;GRCh38_allTandemRepeats;GRCh38_SimpleRepeat_homopolymer_4to6_slop5;GRCh38_AllTandemRepeats_201to10000bp_slop5;GRCh38_chainSelf;GRCh38_alldifficultregions	SLC12A7;NKD2-SLC12A7	ENSG00000113504;ENSG00000145506-ENSG00000113504	transcript;intergenic_region	ENST00000264930.10;ENSG00000145506-ENSG00000113504	protein_coding;.	MODIFIER;MODIFIER	downstream_gene_variant;intergenic_region	.	.	.	.	.	.	.	Lung_adenocarcinoma	1e-07	1.56536	NKD2__SLC12A7	28604730	.	.	.
5	1048333	Sniffles2.INS.2AFM4	N	<INS:64>	INS	INS	64	114.862	266.772	888	858	30	0.0338	novel	0.00225	0.00225	rare	0.00208	0	0.00595	0	0.00292	0.00233	0.00217	0	0.00606	0	0.00303	1	1	1	1	1	1	1	1	1	1	0.00225	0.991	0	0	0.484	0.0017	0.00231	0.388	difficult	GRCh38_AllTandemRepeatsandHomopolymers_slop5;GRCh38_AllTandemRepeats_gt100bp_slop5;GRCh38_allTandemRepeats;GRCh38_AllTandemRepeats_201to10000bp_slop5;GRCh38_chainSelf;GRCh38_alldifficultregions	SLC12A7;NKD2-SLC12A7	ENSG00000113504;ENSG00000145506-ENSG00000113504	transcript;intergenic_region	ENST00000264930.10;ENSG00000145506-ENSG00000113504	protein_coding;.	MODIFIER;MODIFIER	downstream_gene_variant;intergenic_region	.	.	.	.	.	.	.	.	.	.	.	.	.	.	.
5	1048512	Sniffles2.DEL.2EAM4	N	<DEL:-52>	DEL	DEL	-52	69.295	292.625	888	868	20	0.0225	novel	0.0158	0.0158	low_frequency	0.0415	0.00347	0.00298	0.00305	0.0146	0.0156	0.0427	0.00355	0.00301	0.00312	0.012	1	1	1	1	1	1	1	1	1	1	0.0113	0.971	0.357	0.357	0.621	0.00152	0.0021	0.666	difficult	GRCh38_AllTandemRepeatsandHomopolymers_slop5;GRCh38_AllTandemRepeats_gt100bp_slop5;GRCh38_allTandemRepeats;GRCh38_AllTandemRepeats_201to10000bp_slop5;GRCh38_chainSelf;GRCh38_alldifficultregions	SLC12A7;NKD2-SLC12A7	ENSG00000113504;ENSG00000145506-ENSG00000113504	transcript;intergenic_region	ENST00000264930.10;ENSG00000145506-ENSG00000113504	protein_coding;.	MODIFIER;MODIFIER	downstream_gene_variant;intergenic_region	.	.	.	.	.	.	.	.	.	.	.	.	.	.	.
5	1061089	Sniffles2.DEL.2EBM4	N	<DEL:-308>	DEL	DEL	-308	163.77	137.143	888	885	3	0.00338	known	0.682	0.318	common	0.517	0.754	0.774	0.738	0.71	0.683	0.519	0.754	0.772	0.738	0.715	4.72e-08	0.00277	2.87e-05	8.3e-05	0.0249	3.96e-08	0.00277	2.89e-05	8.3e-05	0.0136	0.727	0.645	0.643	0.55	0.626	0.838	0.803	0.624	difficult	GRCh38_gclt25orgt65_slop50;GRCh38_AllTandemRepeatsandHomopolymers_slop5;GRCh38_AllTandemRepeats_gt100bp_slop5;GRCh38_allTandemRepeats;GRCh38_SimpleRepeat_homopolymer_4to6_slop5;GRCh38_AllTandemRepeats_201to10000bp_slop5;GRCh38_lowmappabilityall;GRCh38_nonunique_l100_m2_e1;GRCh38_chainSelf;GRCh38_alllowmapandsegdupregions;GRCh38_alldifficultregions	MIR4635;SLC12A7	ENSG00000263834;ENSG00000113504	transcript;transcript	ENST00000583759.1;ENST00000264930.10	miRNA;protein_coding	MODIFIER;MODIFIER	downstream_gene_variant;intron_variant	SLC12A7	ENSG00000113504	transcript	ENST00000264930.10	protein_coding	MODIFIER	intron_variant	.	.	.	.	.	.	.	.
5	1070165	Sniffles2.DEL.2F1M4	N	<DEL:-1612>	DEL	DEL	-1612	286.806	203.008	888	861	27	0.0304	novel	0.0349	0.0349	low_frequency	0.0145	0.0417	0.0536	0.0366	0.038	0.036	0.015	0.0429	0.0552	0.0377	0.0392	1	1	1	0.188	1	1	1	1	0.194	1	0.0146	0.904	0.0164	0.0164	0.327	0.00826	0.0237	0.317	difficult	GRCh38_AllTandemRepeatsandHomopolymers_slop5;GRCh38_AllTandemRepeats_gt100bp_slop5;GRCh38_allTandemRepeats;GRCh38_SimpleRepeat_homopolymer_4to6_slop5;GRCh38_AllTandemRepeats_201to10000bp_slop5;GRCh38_lowmappabilityall;GRCh38_nonunique_l100_m2_e1;GRCh38_nonunique_l250_m0_e0;GRCh38_segdups;GRCh38_alllowmapandsegdupregions;GRCh38_alldifficultregions	SLC12A7	ENSG00000113504	transcript	ENST00000264930.10	protein_coding	MODIFIER	intron_variant	SLC12A7	ENSG00000113504	transcript	ENST00000264930.10	protein_coding	MODIFIER	intron_variant	.	.	.	.	.	.	.	.
5	1070174	Sniffles2.DEL.2F2M4	N	<DEL:-385>	DEL	DEL	-385	193.488	254.067	888	871	17	0.0191	novel	0.0422	0.0422	low_frequency	0.0353	0.0417	0.0417	0.0396	0.0556	0.043	0.0363	0.0426	0.0422	0.0401	0.0566	0.253	0.212	1	1	0.0814	0.26	0.217	1	1	0.0841	0.0191	0.891	0.0563	0.0563	0.403	0.0112	0.0239	0.352	difficult	GRCh38_AllTandemRepeatsandHomopolymers_slop5;GRCh38_AllTandemRepeats_gt100bp_slop5;GRCh38_allTandemRepeats;GRCh38_SimpleRepeat_homopolymer_4to6_slop5;GRCh38_AllTandemRepeats_201to10000bp_slop5;GRCh38_lowmappabilityall;GRCh38_nonunique_l100_m2_e1;GRCh38_segdups;GRCh38_alllowmapandsegdupregions;GRCh38_alldifficultregions	SLC12A7	ENSG00000113504	transcript	ENST00000264930.10	protein_coding	MODIFIER	intron_variant	SLC12A7	ENSG00000113504	transcript	ENST00000264930.10	protein_coding	MODIFIER	intron_variant	.	.	.	.	.	.	.	.
5	1070265	Sniffles2.INS.2B5M4	N	<INS:64>	INS	INS	64	118.664	257.225	888	868	20	0.0225	novel	0.0771	0.0771	common	0.11	0.0625	0.0923	0.0549	0.0497	0.0789	0.112	0.0629	0.0939	0.0562	0.0518	0.0489	1	0.633	0.389	1	0.0907	1	0.636	0.397	1	0.04	0.8	0.0625	0.0625	0.393	0.0402	0.0662	0.499	difficult	GRCh38_AllTandemRepeatsandHomopolymers_slop5;GRCh38_AllTandemRepeats_gt100bp_slop5;GRCh38_allTandemRepeats;GRCh38_SimpleRepeat_homopolymer_4to6_slop5;GRCh38_AllTandemRepeats_201to10000bp_slop5;GRCh38_lowmappabilityall;GRCh38_nonunique_l100_m2_e1;GRCh38_segdups;GRCh38_alllowmapandsegdupregions;GRCh38_alldifficultregions	SLC12A7	ENSG00000113504	transcript	ENST00000264930.10	protein_coding	MODIFIER	intron_variant	SLC12A7	ENSG00000113504	transcript	ENST00000264930.10	protein_coding	MODIFIER	intron_variant	.	.	.	.	.	.	.	.
5	1070403	Sniffles2.DEL.2EFM4	N	<DEL:-72>	DEL	DEL	-72	65.158	408.138	888	881	7	0.00788	novel	0.38	0.38	common	0.326	0.354	0.405	0.387	0.444	0.38	0.325	0.354	0.404	0.39	0.446	1	0.718	0.109	0.0727	0.353	1	0.718	0.146	0.0988	0.277	0.303	0.391	0.322	0.322	0.365	0.261	0.32	0.436	difficult	GRCh38_AllTandemRepeatsandHomopolymers_slop5;GRCh38_AllTandemRepeats_gt100bp_slop5;GRCh38_allTandemRepeats;GRCh38_SimpleRepeat_homopolymer_4to6_slop5;GRCh38_AllTandemRepeats_201to10000bp_slop5;GRCh38_lowmappabilityall;GRCh38_nonunique_l100_m2_e1;GRCh38_segdups;GRCh38_alllowmapandsegdupregions;GRCh38_alldifficultregions	SLC12A7	ENSG00000113504	transcript	ENST00000264930.10	protein_coding	MODIFIER	intron_variant	SLC12A7	ENSG00000113504	transcript	ENST00000264930.10	protein_coding	MODIFIER	intron_variant	.	.	.	.	.	.	.	.
5	1070722	Sniffles2.DEL.2F4M4	N	<DEL:-2235>	DEL	DEL	-2235	236.025	197.425	888	858	30	0.0338	novel	0.00451	0.00451	rare	0.00622	0	0.0149	0	0	0.00466	0.00641	0	0.0154	0	0	1	1	1	1	1	1	1	1	1	1	0.00113	0.989	0	0	0.311	0.000516	0.00146	0.289	difficult	GRCh38_gclt25orgt65_slop50;GRCh38_AllTandemRepeatsandHomopolymers_slop5;GRCh38_AllTandemRepeats_gt100bp_slop5;GRCh38_allTandemRepeats;GRCh38_SimpleRepeat_homopolymer_4to6_slop5;GRCh38_AllTandemRepeats_201to10000bp_slop5;GRCh38_lowmappabilityall;GRCh38_nonunique_l100_m2_e1;GRCh38_nonunique_l250_m0_e0;GRCh38_segdups;GRCh38_alllowmapandsegdupregions;GRCh38_alldifficultregions	SLC12A7	ENSG00000113504	transcript	ENST00000264930.10	protein_coding	MODIFIER	intron_variant	SLC12A7	ENSG00000113504	transcript	ENST00000264930.10	protein_coding	MODIFIER	intron_variant	.	.	.	.	.	.	.	.
5	1071045	Sniffles2.DEL.2F3M4	N	<DEL:-451>	DEL	DEL	-451	355.786	213.222	888	871	17	0.0191	novel	0.0963	0.0963	common	0.083	0.108	0.0982	0.107	0.0936	0.0982	0.0844	0.109	0.101	0.107	0.0964	0.0649	0.666	0.372	0.0892	0.165	0.0684	0.67	0.375	0.0909	0.176	0.0445	0.764	0.0759	0.0759	0.385	0.0308	0.0625	0.404	difficult	GRCh38_AllTandemRepeatsandHomopolymers_slop5;GRCh38_AllTandemRepeats_gt100bp_slop5;GRCh38_allTandemRepeats;GRCh38_SimpleRepeat_homopolymer_4to6_slop5;GRCh38_AllTandemRepeats_201to10000bp_slop5;GRCh38_lowmappabilityall;GRCh38_nonunique_l100_m2_e1;GRCh38_nonunique_l250_m0_e0;GRCh38_segdups;GRCh38_alllowmapandsegdupregions;GRCh38_alldifficultregions	SLC12A7	ENSG00000113504	transcript	ENST00000264930.10	protein_coding	MODIFIER	intron_variant	SLC12A7	ENSG00000113504	transcript	ENST00000264930.10	protein_coding	MODIFIER	intron_variant	.	.	.	.	.	.	.	.
5	1071728	Sniffles2.DEL.2F5M4	N	<DEL:-1352>	DEL	DEL	-1352	277.182	279.239	888	848	40	0.045	novel	0.0169	0.0169	low_frequency	0.00622	0.0243	0.0238	0.0183	0.0175	0.0177	0.00652	0.025	0.025	0.0189	0.0189	1	0.0719	0.00186	1	1	1	0.0739	0.00205	1	1	0.00507	0.959	0	0	0.299	0.00302	0.00962	0.29	difficult	GRCh38_gclt25orgt65_slop50;GRCh38_AllTandemRepeatsandHomopolymers_slop5;GRCh38_AllTandemRepeats_gt100bp_slop5;GRCh38_allTandemRepeats;GRCh38_SimpleRepeat_homopolymer_4to6_slop5;GRCh38_AllTandemRepeats_201to10000bp_slop5;GRCh38_lowmappabilityall;GRCh38_nonunique_l100_m2_e1;GRCh38_nonunique_l250_m0_e0;GRCh38_segdups;GRCh38_alllowmapandsegdupregions;GRCh38_alldifficultregions	SLC12A7	ENSG00000113504	transcript	ENST00000264930.10	protein_coding	MODIFIER	intron_variant	SLC12A7	ENSG00000113504	transcript	ENST00000264930.10	protein_coding	MODIFIER	intron_variant	.	.	.	.	.	.	.	.
5	1072002	Sniffles2.DEL.2F6M4	N	<DEL:-72>	DEL	DEL	-72	113.343	425.272	888	881	7	0.00788	novel	0.474	0.474	common	0.355	0.528	0.5	0.561	0.485	0.473	0.354	0.528	0.5	0.561	0.485	0.888	0.0203	0.0138	5.58e-09	0.00904	0.777	0.0203	0.00846	2.16e-09	0.00541	0.433	0.359	0.36	0.36	0.37	0.514	0.516	0.429	difficult	GRCh38_gclt25orgt65_slop50;GRCh38_AllTandemRepeatsandHomopolymers_slop5;GRCh38_AllTandemRepeats_gt100bp_slop5;GRCh38_allTandemRepeats;GRCh38_SimpleRepeat_homopolymer_4to6_slop5;GRCh38_AllTandemRepeats_201to10000bp_slop5;GRCh38_lowmappabilityall;GRCh38_nonunique_l100_m2_e1;GRCh38_segdups;GRCh38_alllowmapandsegdupregions;GRCh38_alldifficultregions	SLC12A7	ENSG00000113504	transcript	ENST00000264930.10	protein_coding	MODIFIER	intron_variant	SLC12A7	ENSG00000113504	transcript	ENST00000264930.10	protein_coding	MODIFIER	intron_variant	.	.	.	.	.	.	.	.
5	1072136	Sniffles2.INS.2BAM4	N	<INS:4273>	INS	INS	4273	280.065	377.805	888	846	42	0.0473	novel	0.00282	0.00282	rare	0	0.00347	0.00595	0	0.00585	0.00296	0	0.00357	0.00625	0	0.00621	1	1	1	1	1	1	1	1	1	1	0.00225	0.994	0.4	0.4	0.571	0.000525	0.00188	0.317	difficult	GRCh38_gclt25orgt65_slop50;GRCh38_AllTandemRepeatsandHomopolymers_slop5;GRCh38_AllTandemRepeats_gt100bp_slop5;GRCh38_allTandemRepeats;GRCh38_SimpleRepeat_homopolymer_4to6_slop5;GRCh38_AllTandemRepeats_201to10000bp_slop5;GRCh38_lowmappabilityall;GRCh38_nonunique_l100_m2_e1;GRCh38_segdups;GRCh38_alllowmapandsegdupregions;GRCh38_alldifficultregions	SLC12A7	ENSG00000113504	transcript	ENST00000264930.10	protein_coding	MODIFIER	intron_variant	SLC12A7	ENSG00000113504	transcript	ENST00000264930.10	protein_coding	MODIFIER	intron_variant	.	.	.	.	.	.	.	.
5	1072230	Sniffles2.INS.2B8M4	N	<INS:53>	INS	INS	53	133.938	283.663	888	866	22	0.0248	novel	0.0862	0.0862	common	0.124	0.0799	0.0714	0.0762	0.0614	0.0883	0.128	0.0804	0.0723	0.0781	0.0644	0.00445	0.215	1	0.23	0.48	0.0055	0.218	1	0.239	0.497	0.045	0.776	0.0647	0.0647	0.382	0.0588	0.0986	0.453	difficult	GRCh38_gclt25orgt65_slop50;GRCh38_AllTandemRepeatsandHomopolymers_slop5;GRCh38_AllTandemRepeats_gt100bp_slop5;GRCh38_allTandemRepeats;GRCh38_SimpleRepeat_homopolymer_4to6_slop5;GRCh38_AllTandemRepeats_201to10000bp_slop5;GRCh38_lowmappabilityall;GRCh38_nonunique_l100_m2_e1;GRCh38_segdups;GRCh38_alllowmapandsegdupregions;GRCh38_alldifficultregions	SLC12A7	ENSG00000113504	transcript	ENST00000264930.10	protein_coding	MODIFIER	intron_variant	SLC12A7	ENSG00000113504	transcript	ENST00000264930.10	protein_coding	MODIFIER	intron_variant	.	.	.	.	.	.	.	.
5	1072327	Sniffles2.INS.2B9M4	N	<INS:3097>	INS	INS	3097	311.217	354.088	888	840	48	0.054	novel	0.00169	0.00169	rare	0.00415	0	0	0	0.00292	0.00179	0.00453	0	0	0	0.00311	1	1	1	1	1	1	1	1	1	1	0	0.997	0	0	0.19	2.97e-05	0.000138	0.215	difficult	GRCh38_AllTandemRepeatsandHomopolymers_slop5;GRCh38_AllTandemRepeats_gt100bp_slop5;GRCh38_allTandemRepeats;GRCh38_SimpleRepeat_homopolymer_4to6_slop5;GRCh38_AllTandemRepeats_201to10000bp_slop5;GRCh38_lowmappabilityall;GRCh38_nonunique_l100_m2_e1;GRCh38_segdups;GRCh38_alllowmapandsegdupregions;GRCh38_alldifficultregions	SLC12A7	ENSG00000113504	transcript	ENST00000264930.10	protein_coding	MODIFIER	intron_variant	SLC12A7	ENSG00000113504	transcript	ENST00000264930.10	protein_coding	MODIFIER	intron_variant	.	.	.	.	.	.	.	.
5	1072498	Sniffles2.DEL.2F7M4	N	<DEL:-494>	DEL	DEL	-494	283.517	240.277	888	873	15	0.0169	novel	0.131	0.131	common	0.104	0.146	0.161	0.119	0.14	0.133	0.106	0.147	0.164	0.122	0.143	0.0865	0.0438	0.147	0.475	0.535	0.0857	0.0436	0.152	0.472	0.534	0.0726	0.691	0.148	0.148	0.383	0.0701	0.119	0.466	difficult	GRCh38_gclt25orgt65_slop50;GRCh38_AllTandemRepeatsandHomopolymers_slop5;GRCh38_AllTandemRepeats_gt100bp_slop5;GRCh38_allTandemRepeats;GRCh38_SimpleRepeat_homopolymer_4to6_slop5;GRCh38_AllTandemRepeats_201to10000bp_slop5;GRCh38_lowmappabilityall;GRCh38_nonunique_l100_m2_e1;GRCh38_nonunique_l250_m0_e0;GRCh38_segdups;GRCh38_alllowmapandsegdupregions;GRCh38_alldifficultregions	SLC12A7	ENSG00000113504	transcript	ENST00000264930.10	protein_coding	MODIFIER	intron_variant	SLC12A7	ENSG00000113504	transcript	ENST00000264930.10	protein_coding	MODIFIER	intron_variant	.	.	.	.	.	.	.	.
5	1072604	Sniffles2.INS.2BCM4	N	<INS:618>	INS	INS	618	245.672	230.462	888	851	37	0.0417	novel	0.00901	0.00901	low_frequency	0.0104	0	0.0179	0	0.0146	0.0094	0.0109	0	0.0185	0	0.0153	1	1	1	1	1	1	1	1	1	1	0.000563	0.981	0	0	0.25	0.000624	0.00418	0.188	difficult	GRCh38_AllTandemRepeatsandHomopolymers_slop5;GRCh38_AllTandemRepeats_gt100bp_slop5;GRCh38_allTandemRepeats;GRCh38_SimpleRepeat_homopolymer_4to6_slop5;GRCh38_AllTandemRepeats_201to10000bp_slop5;GRCh38_lowmappabilityall;GRCh38_nonunique_l100_m2_e1;GRCh38_alllowmapandsegdupregions;GRCh38_alldifficultregions	SLC12A7	ENSG00000113504	transcript	ENST00000264930.10	protein_coding	MODIFIER	intron_variant	SLC12A7	ENSG00000113504	transcript	ENST00000264930.10	protein_coding	MODIFIER	intron_variant	.	.	.	.	.	.	.	.
5	1073052	Sniffles2.INS.2BEM4	N	<INS:5557>	INS	INS	5557	415.969	220.21	888	845	43	0.0484	novel	0.00225	0.00225	rare	0.0083	0	0	0	0	0.00237	0.00881	0	0	0	0	1	1	1	1	1	1	1	1	1	1	0.000563	0.994	0	0	0.278	5.33e-05	0.00017	0.338	difficult	GRCh38_gclt25orgt65_slop50;GRCh38_AllTandemRepeatsandHomopolymers_slop5;GRCh38_AllTandemRepeats_gt100bp_slop5;GRCh38_allTandemRepeats;GRCh38_AllTandemRepeats_201to10000bp_slop5;GRCh38_lowmappabilityall;GRCh38_nonunique_l100_m2_e1;GRCh38_alllowmapandsegdupregions;GRCh38_alldifficultregions	SLC12A7	ENSG00000113504	transcript	ENST00000264930.10	protein_coding	MODIFIER	intron_variant	SLC12A7	ENSG00000113504	transcript	ENST00000264930.10	protein_coding	MODIFIER	intron_variant	.	.	.	.	.	.	.	.
5	1073114	Sniffles2.INS.2C0M4	N	<INS:2779>	INS	INS	2779	338.355	126.88	888	841	47	0.0529	novel	0.00507	0.00507	low_frequency	0.0166	0	0	0	0.00292	0.00535	0.0179	0	0	0	0.00314	1	1	1	1	1	1	1	1	1	1	0.00225	0.985	0	0	0.397	0.000182	0.000293	0.467	difficult	GRCh38_gclt25orgt65_slop50;GRCh38_AllTandemRepeatsandHomopolymers_slop5;GRCh38_AllTandemRepeats_gt100bp_slop5;GRCh38_allTandemRepeats;GRCh38_AllTandemRepeats_201to10000bp_slop5;GRCh38_lowmappabilityall;GRCh38_nonunique_l100_m2_e1;GRCh38_alllowmapandsegdupregions;GRCh38_alldifficultregions	SLC12A7	ENSG00000113504	transcript	ENST00000264930.10	protein_coding	MODIFIER	intron_variant	SLC12A7	ENSG00000113504	transcript	ENST00000264930.10	protein_coding	MODIFIER	intron_variant	.	.	.	.	.	.	.	.
5	1073117	Sniffles2.DEL.2F8M4	N	<DEL:-53>	DEL	DEL	-53	58.021	148.247	888	876	12	0.0135	novel	0.204	0.204	common	0.158	0.212	0.173	0.226	0.275	0.207	0.16	0.212	0.176	0.228	0.28	0.222	0.619	0.788	1	0.338	0.223	0.619	0.788	1	0.337	0.127	0.568	0.201	0.201	0.367	0.159	0.232	0.435	difficult	GRCh38_gclt25orgt65_slop50;GRCh38_AllTandemRepeatsandHomopolymers_slop5;GRCh38_AllTandemRepeats_gt100bp_slop5;GRCh38_allTandemRepeats;GRCh38_SimpleRepeat_homopolymer_4to6_slop5;GRCh38_AllTandemRepeats_201to10000bp_slop5;GRCh38_lowmappabilityall;GRCh38_nonunique_l100_m2_e1;GRCh38_alllowmapandsegdupregions;GRCh38_alldifficultregions	SLC12A7	ENSG00000113504	transcript	ENST00000264930.10	protein_coding	MODIFIER	intron_variant	SLC12A7	ENSG00000113504	transcript	ENST00000264930.10	protein_coding	MODIFIER	intron_variant	.	.	.	.	.	.	.	.
5	1073253	Sniffles2.INS.2C1M4	N	<INS:4008>	INS	INS	4008	477.329	142.288	888	843	45	0.0507	novel	0.00225	0.00225	rare	0.00415	0	0	0	0.00585	0.00237	0.00444	0	0	0	0.00629	1	1	1	1	0.00293	1	1	1	1	0.00316	0.00113	0.994	0	0	0.361	0.000153	0.000482	0.284	difficult	GRCh38_AllTandemRepeatsandHomopolymers_slop5;GRCh38_AllTandemRepeats_gt100bp_slop5;GRCh38_allTandemRepeats;GRCh38_AllTandemRepeats_201to10000bp_slop5;GRCh38_alldifficultregions	SLC12A7	ENSG00000113504	transcript	ENST00000264930.10	protein_coding	MODIFIER	intron_variant	SLC12A7	ENSG00000113504	transcript	ENST00000264930.10	protein_coding	MODIFIER	intron_variant	.	.	.	.	.	.	.	.
5	1080188	Sniffles2.INS.2C7M4	N	<INS:54>	INS	INS	54	71.065	173.324	888	854	34	0.0383	novel	0.031	0.031	low_frequency	0.112	0.00347	0	0	0	0.0322	0.114	0.0036	0	0	0	0.193	1	1	1	1	0.2	1	1	1	1	0.0298	0.971	0.68	0.68	0.74	0.00291	0.00333	0.748	difficult	GRCh38_gclt25orgt65_slop50;GRCh38_AllTandemRepeatsandHomopolymers_slop5;GRCh38_AllTandemRepeats_gt100bp_slop5;GRCh38_allTandemRepeats;GRCh38_AllTandemRepeats_201to10000bp_slop5;GRCh38_lowmappabilityall;GRCh38_nonunique_l100_m2_e1;GRCh38_alllowmapandsegdupregions;GRCh38_alldifficultregions	SLC12A7	ENSG00000113504	transcript	ENST00000264930.10	protein_coding	MODIFIER	intron_variant	SLC12A7	ENSG00000113504	transcript	ENST00000264930.10	protein_coding	MODIFIER	intron_variant	.	.	.	.	.	.	.	.
5	1080220	Sniffles2.DEL.2FBM4	N	<DEL:-109>	DEL	DEL	-109	37.814	215.763	888	885	3	0.00338	novel	0.918	0.082	common	0.739	0.976	0.991	0.985	0.988	0.92	0.745	0.976	0.991	0.985	0.988	0.244	1	1	1	1	0.398	1	1	1	1	0.931	0.932	0.938	0.648	0.745	0.991	0.985	0.526	difficult	GRCh38_gclt25orgt65_slop50;GRCh38_AllTandemRepeatsandHomopolymers_slop5;GRCh38_AllTandemRepeats_gt100bp_slop5;GRCh38_allTandemRepeats;GRCh38_SimpleRepeat_homopolymer_4to6_slop5;GRCh38_AllTandemRepeats_201to10000bp_slop5;GRCh38_lowmappabilityall;GRCh38_nonunique_l100_m2_e1;GRCh38_allOtherDifficultregions;GRCh38_gnomAD_InbreedingCoeff_slop1bp_merge1000bp;GRCh38_alllowmapandsegdupregions;GRCh38_alldifficultregions	SLC12A7	ENSG00000113504	transcript	ENST00000264930.10	protein_coding	MODIFIER	intron_variant	SLC12A7	ENSG00000113504	transcript	ENST00000264930.10	protein_coding	MODIFIER	intron_variant	.	.	.	.	.	.	.	.
5	1082842	Sniffles2.INS.2CBM4	N	<INS:97>	INS	INS	97	154.496	163.777	888	865	23	0.0259	novel	0.0366	0.0366	low_frequency	0.0228	0.0208	0.0387	0.0579	0.0468	0.0376	0.0235	0.021	0.0404	0.0586	0.0485	1	1	1	0.425	1	1	1	1	0.429	1	0.013	0.907	0.0312	0.0312	0.313	0.0303	0.0533	0.442	difficult	GRCh38_AllTandemRepeatsandHomopolymers_slop5;GRCh38_AllTandemRepeats_gt100bp_slop5;GRCh38_allTandemRepeats;GRCh38_AllTandemRepeats_201to10000bp_slop5;GRCh38_lowmappabilityall;GRCh38_nonunique_l100_m2_e1;GRCh38_alllowmapandsegdupregions;GRCh38_alldifficultregions	SLC12A7	ENSG00000113504	transcript	ENST00000264930.10	protein_coding	MODIFIER	intron_variant	SLC12A7	ENSG00000113504	transcript	ENST00000264930.10	protein_coding	MODIFIER	intron_variant	.	.	.	.	.	.	.	.
5	1096735	Sniffles2.DEL.2FFM4	N	<DEL:-55>	DEL	DEL	-55	44.984	195.883	888	884	4	0.00451	novel	0.699	0.301	common	0.552	0.76	0.768	0.744	0.746	0.699	0.55	0.76	0.768	0.744	0.747	1	0.367	0.127	0.0232	0.0156	1	0.367	0.127	0.0232	0.0237	0.77	0.563	0.578	0.409	0.497	0.827	0.761	0.479	difficult	GRCh38_AllHomopolymers_gt6bp_imperfectgt10bp_slop5;GRCh38_AllTandemRepeatsandHomopolymers_slop5;GRCh38_AllTandemRepeats_gt100bp_slop5;GRCh38_allTandemRepeats;GRCh38_SimpleRepeat_homopolymer_7to11_slop5;GRCh38_SimpleRepeat_homopolymer_4to6_slop5;GRCh38_AllTandemRepeats_201to10000bp_slop5;GRCh38_alldifficultregions	SLC12A7	ENSG00000113504	transcript	ENST00000264930.10	protein_coding	MODIFIER	intron_variant	SLC12A7	ENSG00000113504	transcript	ENST00000264930.10	protein_coding	MODIFIER	intron_variant	.	.	.	.	.	.	.	.
5	1096768	Sniffles2.INS.2CFM4	N	<INS:73>	INS	INS	73	177.045	84.034	888	854	34	0.0383	novel	0.137	0.137	common	0.288	0.0972	0.0357	0.0701	0.12	0.141	0.294	0.0971	0.0373	0.0728	0.125	0.638	1	1	0.564	0.713	0.531	1	1	0.578	0.715	0.104	0.777	0.386	0.386	0.582	0.0463	0.0722	0.493	difficult	GRCh38_AllTandemRepeatsandHomopolymers_slop5;GRCh38_AllTandemRepeats_gt100bp_slop5;GRCh38_allTandemRepeats;GRCh38_AllTandemRepeats_201to10000bp_slop5;GRCh38_alldifficultregions	SLC12A7	ENSG00000113504	transcript	ENST00000264930.10	protein_coding	MODIFIER	intron_variant	SLC12A7	ENSG00000113504	transcript	ENST00000264930.10	protein_coding	MODIFIER	intron_variant	.	.	.	.	.	.	.	.
5	1098056	Sniffles2.DUP.33BM4	N	<DUP:757>	DUP	OTHER	757	115.885	112.019	888	853	35	0.0394	novel	0.00338	0.00338	rare	0.0083	0	0	0.00305	0.00292	0.00352	0.00858	0	0	0.00314	0.00314	1	1	1	1	1	1	1	1	1	1	0.00113	0.991	0	0	0.304	0.000419	0.00102	0.264	difficult	GRCh38_gclt25orgt65_slop50;GRCh38_AllTandemRepeatsandHomopolymers_slop5;GRCh38_AllTandemRepeats_gt100bp_slop5;GRCh38_allTandemRepeats;GRCh38_SimpleRepeat_homopolymer_4to6_slop5;GRCh38_AllTandemRepeats_201to10000bp_slop5;GRCh38_lowmappabilityall;GRCh38_nonunique_l100_m2_e1;GRCh38_chainSelf;GRCh38_alllowmapandsegdupregions;GRCh38_alldifficultregions	SLC12A7	ENSG00000113504	transcript	ENST00000264930.10	protein_coding	MODIFIER	intron_variant	SLC12A7	ENSG00000113504	transcript	ENST00000264930.10	protein_coding	MODIFIER	intron_variant	.	.	.	.	.	.	.	.
5	1098384	Sniffles2.INS.30BM4	N	<INS:2441>	INS	INS	2441	409.595	191.668	888	839	49	0.0552	novel	0.0124	0.0124	low_frequency	0.0208	0.0139	0.00298	0.0152	0.00585	0.0131	0.0219	0.0144	0.00314	0.0158	0.00645	0.0908	1	1	0.0304	1	0.0959	1	1	0.0316	1	0.00732	0.966	0.05	0.05	0.534	0.00172	0.00551	0.346	difficult	GRCh38_gclt25orgt65_slop50;GRCh38_AllTandemRepeatsandHomopolymers_slop5;GRCh38_AllTandemRepeats_gt100bp_slop5;GRCh38_allTandemRepeats;GRCh38_SimpleRepeat_homopolymer_4to6_slop5;GRCh38_AllTandemRepeats_201to10000bp_slop5;GRCh38_lowmappabilityall;GRCh38_nonunique_l100_m2_e1;GRCh38_chainSelf;GRCh38_alllowmapandsegdupregions;GRCh38_alldifficultregions	SLC12A7	ENSG00000113504	transcript	ENST00000264930.10	protein_coding	MODIFIER	intron_variant	SLC12A7	ENSG00000113504	transcript	ENST00000264930.10	protein_coding	MODIFIER	intron_variant	.	.	.	.	.	.	.	.
5	1098388	Sniffles2.DEL.324M4	N	<DEL:-54>	DEL	DEL	-54	42.973	269.912	888	852	36	0.0405	novel	0.0107	0.0107	low_frequency	0.0124	0.0139	0.00893	0.0061	0.0117	0.0112	0.013	0.0143	0.00932	0.00629	0.0124	1	1	1	1	1	1	1	1	1	1	0.00282	0.975	0.0526	0.0526	0.368	0.0104	0.0135	0.677	difficult	GRCh38_gclt25orgt65_slop50;GRCh38_AllTandemRepeatsandHomopolymers_slop5;GRCh38_AllTandemRepeats_gt100bp_slop5;GRCh38_allTandemRepeats;GRCh38_SimpleRepeat_homopolymer_4to6_slop5;GRCh38_AllTandemRepeats_201to10000bp_slop5;GRCh38_lowmappabilityall;GRCh38_nonunique_l100_m2_e1;GRCh38_chainSelf;GRCh38_alllowmapandsegdupregions;GRCh38_alldifficultregions	SLC12A7	ENSG00000113504	transcript	ENST00000264930.10	protein_coding	MODIFIER	intron_variant	SLC12A7	ENSG00000113504	transcript	ENST00000264930.10	protein_coding	MODIFIER	intron_variant	.	.	.	.	.	.	.	.
5	1099417	Sniffles2.DEL.325M4	N	<DEL:-78>	DEL	DEL	-78	66.524	338.407	888	847	41	0.0462	novel	0.0563	0.0563	common	0.199	0.0139	0	0	0	0.0584	0.203	0.0143	0	0	0	0.0719	1	1	1	1	0.103	1	1	1	1	0.0535	0.961	0.721	0.721	0.846	0.00509	0.0057	0.826	difficult	GRCh38_gclt25orgt65_slop50;GRCh38_AllTandemRepeatsandHomopolymers_slop5;GRCh38_AllTandemRepeats_gt100bp_slop5;GRCh38_allTandemRepeats;GRCh38_SimpleRepeat_homopolymer_4to6_slop5;GRCh38_AllTandemRepeats_201to10000bp_slop5;GRCh38_alldifficultregions	SLC12A7	ENSG00000113504	transcript	ENST00000264930.10	protein_coding	MODIFIER	intron_variant	SLC12A7	ENSG00000113504	transcript	ENST00000264930.10	protein_coding	MODIFIER	intron_variant	.	.	.	.	.	.	.	.
5	1105130	Sniffles2.INS.30EM4	N	<INS:75>	INS	INS	75	65.749	216.043	888	850	38	0.0428	novel	0.0327	0.0327	low_frequency	0.0187	0.0208	0.0179	0.0305	0.079	0.0341	0.0196	0.0216	0.0184	0.0312	0.0854	0.0732	1	1	1	9.47e-05	0.0766	1	1	1	0.00015	0.0163	0.95	0.314	0.314	0.528	0.0251	0.0329	0.601	difficult	GRCh38_gclt25orgt65_slop50;GRCh38_AllTandemRepeatsandHomopolymers_slop5;GRCh38_AllTandemRepeats_gt100bp_slop5;GRCh38_allTandemRepeats;GRCh38_AllTandemRepeats_201to10000bp_slop5;GRCh38_lowmappabilityall;GRCh38_nonunique_l100_m2_e1;GRCh38_alllowmapandsegdupregions;GRCh38_alldifficultregions	SLC12A7	ENSG00000113504	transcript	ENST00000264930.10	protein_coding	MODIFIER	intron_variant	SLC12A7	ENSG00000113504	transcript	ENST00000264930.10	protein_coding	MODIFIER	intron_variant	.	.	.	.	.	Promoter	.	.
5	1115882	Sniffles2.INS.310M4	N	<INS:92>	INS	INS	92	48.199	201.707	888	859	29	0.0327	known	0.049	0.049	low_frequency	0.168	0.0174	0	0	0.00292	0.0495	0.172	0.018	0	0	0.00301	1	0.0347	1	1	1	0.82	0.0359	1	1	1	0.049	0.949	0.671	0.671	0.767	0.00614	0.00773	0.635	confident	GRCh38_notinalldifficultregions	SLC12A7;SLC12A7-CTD-3080P12.3	ENSG00000113504;ENSG00000113504-ENSG00000249201	transcript;intergenic_region	ENST00000264930.10;ENSG00000113504-ENSG00000249201	protein_coding;.	MODIFIER;MODIFIER	upstream_gene_variant;intergenic_region	.	.	.	.	.	.	.	.	.	.	.	.	.	.	.
5	1130548	Sniffles2.INS.313M4	N	<INS:2657>	INS	INS	2657	350.68	33.719	888	856	32	0.036	novel	0.00113	0.00113	rare	0	0	0	0.0061	0	0.00117	0	0	0	0.00633	0	1	1	1	1	1	1	1	1	1	1	0	0.998	0	0	0.267	0.00443	0.0044	0.742	difficult	GRCh38_gclt25orgt65_slop50;GRCh38_AllTandemRepeats_51to200bp_slop5;GRCh38_AllTandemRepeatsandHomopolymers_slop5;GRCh38_AllTandemRepeats_gt100bp_slop5;GRCh38_allTandemRepeats;GRCh38_alldifficultregions	SLC12A7-CTD-3080P12.3	ENSG00000113504-ENSG00000249201	intergenic_region	ENSG00000113504-ENSG00000249201	.	MODIFIER	intergenic_region	.	.	.	.	.	.	.	.	.	.	.	.	.	.	.
5	1130557	Sniffles2.INS.311M4	N	<INS:152>	INS	INS	152	111.793	77.652	888	867	21	0.0236	known	0.223	0.223	common	0.336	0.208	0.149	0.22	0.152	0.228	0.347	0.213	0.151	0.225	0.154	0.00377	0.622	1	0.171	0.55	0.00385	0.619	1	0.179	0.549	0.212	0.896	0.8	0.8	0.845	0.196	0.197	0.924	difficult	GRCh38_gclt25orgt65_slop50;GRCh38_AllTandemRepeats_51to200bp_slop5;GRCh38_AllTandemRepeatsandHomopolymers_slop5;GRCh38_AllTandemRepeats_gt100bp_slop5;GRCh38_allTandemRepeats;GRCh38_SimpleRepeat_homopolymer_4to6_slop5;GRCh38_alldifficultregions	SLC12A7-CTD-3080P12.3	ENSG00000113504-ENSG00000249201	intergenic_region	ENSG00000113504-ENSG00000249201	.	MODIFIER	intergenic_region	.	.	.	.	.	.	.	.	.	.	.	.	.	.	.
5	1136570	Sniffles2.INS.314M4	N	<INS:115>	INS	INS	115	181.106	165.655	888	876	12	0.0135	novel	0.255	0.255	common	0.454	0.236	0.14	0.216	0.14	0.259	0.454	0.239	0.142	0.218	0.146	1.34e-06	0.488	0.205	0.163	0.748	1.34e-06	0.488	0.203	0.164	0.753	0.237	0.822	0.712	0.712	0.727	0.199	0.205	0.805	difficult	GRCh38_AllTandemRepeatsandHomopolymers_slop5;GRCh38_AllTandemRepeats_gt100bp_slop5;GRCh38_allTandemRepeats;GRCh38_AllTandemRepeats_201to10000bp_slop5;GRCh38_chainSelf;GRCh38_alldifficultregions	SLC12A7-CTD-3080P12.3	ENSG00000113504-ENSG00000249201	intergenic_region	ENSG00000113504-ENSG00000249201	.	MODIFIER	intergenic_region	.	.	.	.	.	.	.	.	.	.	.	.	.	.	.
5	1142364	Sniffles2.DEL.32DM4	N	<DEL:-57>	DEL	DEL	-57	83.263	333.178	888	862	26	0.0293	novel	0.00225	0.00225	rare	0.00415	0	0.00298	0	0.00292	0.00232	0.00424	0	0.00307	0	0.00301	1	1	1	1	1	1	1	1	1	1	0	0.995	0	0	0.0943	8.19e-06	0.000189	0.092	difficult	GRCh38_gclt25orgt65_slop50;GRCh38_AllTandemRepeatsandHomopolymers_slop5;GRCh38_AllTandemRepeats_gt100bp_slop5;GRCh38_allTandemRepeats;GRCh38_SimpleRepeat_homopolymer_4to6_slop5;GRCh38_AllTandemRepeats_201to10000bp_slop5;GRCh38_alldifficultregions	SLC12A7-CTD-3080P12.3	ENSG00000113504-ENSG00000249201	intergenic_region	ENSG00000113504-ENSG00000249201	.	MODIFIER	intergenic_region	.	.	.	.	.	.	.	.	.	.	.	.	.	.	.
5	1157643	Sniffles2.DEL.331M4	N	<DEL:-56>	DEL	DEL	-56	71.984	301.196	888	864	24	0.027	novel	0.00169	0.00169	rare	0.00415	0	0.00298	0	0	0.00174	0.00429	0	0.00305	0	0	1	1	1	1	1	1	1	1	1	1	0.00113	0.999	0.667	0.667	0.734	3.07e-06	9.25e-05	0.0601	difficult	GRCh38_AllTandemRepeatsandHomopolymers_slop5;GRCh38_AllTandemRepeats_gt100bp_slop5;GRCh38_allTandemRepeats;GRCh38_AllTandemRepeats_201to10000bp_slop5;GRCh38_alldifficultregions	SLC12A7-CTD-3080P12.3	ENSG00000113504-ENSG00000249201	intergenic_region	ENSG00000113504-ENSG00000249201	.	MODIFIER	intergenic_region	.	.	.	.	.	.	.	.	.	.	.	.	.	.	.
5	1166500	Sniffles2.INS.319M4	N	<INS:51>	INS	INS	51	61.383	409.834	888	858	30	0.0338	novel	0.00282	0.00282	rare	0.0083	0	0.00298	0	0	0.00291	0.00862	0	0.00307	0	0	1	1	1	1	1	1	1	1	1	1	0.00113	0.997	0.4	0.4	0.637	6.97e-05	0.000109	0.526	difficult	GRCh38_AllTandemRepeatsandHomopolymers_slop5;GRCh38_AllTandemRepeats_gt100bp_slop5;GRCh38_allTandemRepeats;GRCh38_AllTandemRepeats_201to10000bp_slop5;GRCh38_alldifficultregions	SLC12A7-CTD-3080P12.3	ENSG00000113504-ENSG00000249201	intergenic_region	ENSG00000113504-ENSG00000249201	.	MODIFIER	intergenic_region	.	.	.	.	.	.	.	.	.	.	.	.	.	.	.
5	1170488	Sniffles2.DEL.334M4	N	<DEL:-205>	DEL	DEL	-205	72.557	207.125	888	878	10	0.0113	novel	0.538	0.462	common	0.386	0.535	0.539	0.765	0.535	0.54	0.386	0.539	0.539	0.767	0.541	0.415	1	0.877	0.0848	0.0658	0.413	1	0.877	0.0787	0.0902	0.539	0.931	0.938	0.927	0.92	0.701	0.692	0.936	difficult	GRCh38_AllTandemRepeatsandHomopolymers_slop5;GRCh38_AllTandemRepeats_gt100bp_slop5;GRCh38_allTandemRepeats;GRCh38_AllTandemRepeats_201to10000bp_slop5;GRCh38_lowmappabilityall;GRCh38_nonunique_l100_m2_e1;GRCh38_alllowmapandsegdupregions;GRCh38_alldifficultregions	CTD-3080P12.3;SLC12A7-CTD-3080P12.3	ENSG00000249201;ENSG00000113504-ENSG00000249201	transcript;intergenic_region	ENST00000514376.1;ENSG00000113504-ENSG00000249201	pseudogene;.	MODIFIER;MODIFIER	downstream_gene_variant;intergenic_region	.	.	.	.	.	.	.	.	.	.	.	.	.	.	.
5	1178179	Sniffles2.DEL.335M4	N	<DEL:-2439>	DEL	DEL	-2439	79.668	29.701	888	870	18	0.0203	novel	0.243	0.243	common	0.104	0.233	0.28	0.442	0.222	0.248	0.107	0.239	0.285	0.448	0.222	0.151	0.64	0.45	0.0275	0.00662	0.156	0.644	0.567	0.0392	0.00617	0.237	0.944	0.908	0.908	0.904	0.418	0.418	0.929	confident	GRCh38_gclt25orgt65_slop50;GRCh38_AllTandemRepeats_51to200bp_slop5;GRCh38_AllTandemRepeatsandHomopolymers_slop5;GRCh38_AllTandemRepeats_gt100bp_slop5;GRCh38_allTandemRepeats;GRCh38_SimpleRepeat_homopolymer_4to6_slop5;GRCh38_alldifficultregions;GRCh38_notinalldifficultregions	CTD-3080P12.3;CTD-3080P12.3;CTD-3080P12.3-SLC6A19	ENSG00000249201;ENSG00000249201;ENSG00000249201-ENSG00000174358	transcript;transcript;intergenic_region	ENST00000514376.1;ENST00000514376.1;ENSG00000249201-ENSG00000174358	pseudogene;pseudogene;.	HIGH;MODIFIER;MODIFIER	splice_donor_variant&splice_region_variant&intron_variant&non_coding_transcript_exon_variant;upstream_gene_variant;intergenic_region	.	.	.	.	.	.	.	.	.	.	.	.	.	.	.
5	1180621	Sniffles2.DEL.336M4	N	<DEL:-88>	DEL	DEL	-88	56.408	238.14	888	872	16	0.018	novel	0.284	0.284	common	0.168	0.306	0.306	0.348	0.348	0.288	0.171	0.31	0.31	0.348	0.352	1	0.17	0.367	0.0156	0.0177	1	0.176	0.364	0.00938	0.0184	0.287	0.891	0.864	0.864	0.861	0.326	0.327	0.896	difficult	GRCh38_gclt25orgt65_slop50;GRCh38_AllTandemRepeats_51to200bp_slop5;GRCh38_AllTandemRepeatsandHomopolymers_slop5;GRCh38_AllTandemRepeats_gt100bp_slop5;GRCh38_allTandemRepeats;GRCh38_SimpleRepeat_homopolymer_4to6_slop5;GRCh38_alldifficultregions	CTD-3080P12.3;CTD-3080P12.3-SLC6A19	ENSG00000249201;ENSG00000249201-ENSG00000174358	transcript;intergenic_region	ENST00000514376.1;ENSG00000249201-ENSG00000174358	pseudogene;.	MODIFIER;MODIFIER	upstream_gene_variant;intergenic_region	.	.	.	.	.	.	.	.	.	.	.	.	.	.	.
5	1180742	Sniffles2.INS.31CM4	N	<INS:86>	INS	INS	86	92.392	439.139	888	856	32	0.036	novel	0.00788	0.00788	low_frequency	0.027	0.00347	0	0	0	0.00818	0.0283	0.00355	0	0	0	0.00885	1	1	1	1	0.0097	1	1	1	1	0.0045	0.991	0.5	0.5	0.676	0.000674	0.000892	0.682	difficult	GRCh38_gclt25orgt65_slop50;GRCh38_AllTandemRepeats_51to200bp_slop5;GRCh38_AllTandemRepeatsandHomopolymers_slop5;GRCh38_AllTandemRepeats_gt100bp_slop5;GRCh38_allTandemRepeats;GRCh38_alldifficultregions	CTD-3080P12.3;CTD-3080P12.3-SLC6A19	ENSG00000249201;ENSG00000249201-ENSG00000174358	transcript;intergenic_region	ENST00000514376.1;ENSG00000249201-ENSG00000174358	pseudogene;.	MODIFIER;MODIFIER	upstream_gene_variant;intergenic_region	.	.	.	.	.	.	.	.	.	.	.	.	.	.	.
5	1191364	Sniffles2.DEL.338M4	N	<DEL:-1158>	DEL	DEL	-1158	135.686	236.936	888	861	27	0.0304	known	0.00225	0.00225	rare	0.0083	0	0	0	0	0.00232	0.00858	0	0	0	0	1	1	1	1	1	1	1	1	1	1	0.00169	0.997	0.5	0.5	0.59	0.000171	0.000269	0.543	difficult	GRCh38_AllTandemRepeatsandHomopolymers_slop5;GRCh38_AllTandemRepeats_gt100bp_slop5;GRCh38_allTandemRepeats;GRCh38_SimpleRepeat_homopolymer_4to6_slop5;GRCh38_AllTandemRepeats_201to10000bp_slop5;GRCh38_lowmappabilityall;GRCh38_nonunique_l100_m2_e1;GRCh38_allOtherDifficultregions;GRCh38_gnomAD_InbreedingCoeff_slop1bp_merge1000bp;GRCh38_chainSelf;GRCh38_alllowmapandsegdupregions;GRCh38_alldifficultregions	CTD-3080P12.3-SLC6A19	ENSG00000249201-ENSG00000174358	intergenic_region	ENSG00000249201-ENSG00000174358	.	MODIFIER	intergenic_region	.	.	.	.	.	.	.	.	.	.	.	.	Enhancer;Enhancer	.	.
5	1191529	Sniffles2.INS.31EM4	N	<INS:95>	INS	INS	95	111.123	182.695	888	883	5	0.00563	novel	0.176	0.176	common	0.191	0.16	0.14	0.177	0.205	0.177	0.193	0.161	0.141	0.177	0.205	0.0357	0.00239	0.0234	0.174	0.355	0.0376	0.00252	0.0242	0.174	0.355	0.101	0.633	0.184	0.184	0.418	0.149	0.206	0.488	difficult	GRCh38_AllTandemRepeatsandHomopolymers_slop5;GRCh38_AllTandemRepeats_gt100bp_slop5;GRCh38_allTandemRepeats;GRCh38_SimpleRepeat_homopolymer_4to6_slop5;GRCh38_AllTandemRepeats_201to10000bp_slop5;GRCh38_chainSelf;GRCh38_alldifficultregions	CTD-3080P12.3-SLC6A19	ENSG00000249201-ENSG00000174358	intergenic_region	ENSG00000249201-ENSG00000174358	.	MODIFIER	intergenic_region	.	.	.	.	.	.	.	.	.	.	.	.	Enhancer	.	.
5	1191563	Sniffles2.DEL.337M4	N	<DEL:-73>	DEL	DEL	-73	109.076	263.872	888	877	11	0.0124	novel	0.0495	0.0495	low_frequency	0.0996	0.0486	0.0208	0.0305	0.0263	0.0496	0.0996	0.049	0.021	0.0311	0.0265	0.142	1	1	1	0.102	0.141	1	1	1	0.103	0.0315	0.893	0.264	0.264	0.501	0.0216	0.0417	0.445	difficult	GRCh38_AllTandemRepeatsandHomopolymers_slop5;GRCh38_AllTandemRepeats_gt100bp_slop5;GRCh38_allTandemRepeats;GRCh38_SimpleRepeat_homopolymer_4to6_slop5;GRCh38_AllTandemRepeats_201to10000bp_slop5;GRCh38_chainSelf;GRCh38_alldifficultregions	CTD-3080P12.3-SLC6A19	ENSG00000249201-ENSG00000174358	intergenic_region	ENSG00000249201-ENSG00000174358	.	MODIFIER	intergenic_region	.	.	.	.	.	.	.	.	.	.	.	.	Enhancer	.	.
5	1192405	Sniffles2.INS.320M4	N	<INS:546>	INS	INS	546	180.268	267.434	888	872	16	0.018	novel	0.0163	0.0163	low_frequency	0.029	0.0104	0.00298	0.0183	0.0146	0.0166	0.0298	0.0106	0.00301	0.0186	0.0149	0.177	1	1	0.0454	1	0.181	1	1	0.0463	1	0.00788	0.956	0.037	0.037	0.457	0.00223	0.00832	0.285	difficult	GRCh38_AllTandemRepeatsandHomopolymers_slop5;GRCh38_AllTandemRepeats_gt100bp_slop5;GRCh38_allTandemRepeats;GRCh38_AllTandemRepeats_201to10000bp_slop5;GRCh38_lowmappabilityall;GRCh38_nonunique_l100_m2_e1;GRCh38_chainSelf;GRCh38_alllowmapandsegdupregions;GRCh38_alldifficultregions	CTD-3080P12.3-SLC6A19	ENSG00000249201-ENSG00000174358	intergenic_region	ENSG00000249201-ENSG00000174358	.	MODIFIER	intergenic_region	.	.	.	.	.	.	.	.	.	.	.	.	.	.	.
5	1192628	Sniffles2.DEL.339M4	N	<DEL:-51>	DEL	DEL	-51	99.293	306.365	888	879	9	0.0101	novel	0.236	0.236	common	0.0871	0.236	0.316	0.32	0.286	0.238	0.0886	0.239	0.316	0.322	0.286	0.23	0.646	0.05	0.473	0.265	0.23	0.65	0.0504	0.474	0.265	0.23	0.857	0.752	0.752	0.789	0.288	0.292	0.864	difficult	GRCh38_AllTandemRepeatsandHomopolymers_slop5;GRCh38_AllTandemRepeats_gt100bp_slop5;GRCh38_allTandemRepeats;GRCh38_SimpleRepeat_homopolymer_4to6_slop5;GRCh38_AllTandemRepeats_201to10000bp_slop5;GRCh38_alldifficultregions	CTD-3080P12.3-SLC6A19	ENSG00000249201-ENSG00000174358	intergenic_region	ENSG00000249201-ENSG00000174358	.	MODIFIER	intergenic_region	.	.	.	.	.	.	.	.	.	.	.	.	.	.	.
5	1192837	Sniffles2.INS.321M4	N	<INS:1216>	INS	INS	1216	123.625	34.033	888	866	22	0.0248	novel	0.00845	0.00845	low_frequency	0	0.00347	0	0.00305	0.038	0.00866	0	0.00355	0	0.00312	0.0387	1	1	1	1	1	1	1	1	1	1	0.00732	0.991	0.667	0.667	0.609	0.000805	0.00202	0.371	difficult	GRCh38_AllTandemRepeatsandHomopolymers_slop5;GRCh38_AllTandemRepeats_gt100bp_slop5;GRCh38_allTandemRepeats;GRCh38_SimpleRepeat_homopolymer_4to6_slop5;GRCh38_AllTandemRepeats_201to10000bp_slop5;GRCh38_alldifficultregions	CTD-3080P12.3-SLC6A19	ENSG00000249201-ENSG00000174358	intergenic_region	ENSG00000249201-ENSG00000174358	.	MODIFIER	intergenic_region	.	.	.	.	.	.	.	.	.	.	.	.	.	.	.
5	1193049	Sniffles2.INS.322M4	N	<INS:95>	INS	INS	95	84.805	130.916	888	867	21	0.0236	known	0.0101	0.0101	low_frequency	0.0083	0.0208	0.00893	0.0061	0.00877	0.0104	0.00862	0.0213	0.00909	0.00617	0.00898	1	0.0517	1	1	1	1	0.0528	1	1	1	0.00338	0.977	0.0588	0.0588	0.439	0.0094	0.013	0.603	difficult	GRCh38_AllTandemRepeatsandHomopolymers_slop5;GRCh38_AllTandemRepeats_gt100bp_slop5;GRCh38_allTandemRepeats;GRCh38_AllTandemRepeats_201to10000bp_slop5;GRCh38_alldifficultregions	CTD-3080P12.3-SLC6A19	ENSG00000249201-ENSG00000174358	intergenic_region	ENSG00000249201-ENSG00000174358	.	MODIFIER	intergenic_region	.	.	.	.	.	.	.	.	.	.	.	.	.	.	.
5	1197113	Sniffles2.INS.323M4	N	<INS:53>	INS	INS	53	70.279	410.596	888	851	37	0.0417	novel	0.00338	0.00338	rare	0.00415	0	0.00893	0	0.00292	0.00352	0.0044	0	0.00909	0	0.00312	1	1	1	1	1	1	1	1	1	1	0.00169	0.991	0	0	0.48	0.00062	0.00243	0.223	difficult	GRCh38_AllTandemRepeatsandHomopolymers_slop5;GRCh38_AllTandemRepeats_gt100bp_slop5;GRCh38_allTandemRepeats;GRCh38_AllTandemRepeats_201to10000bp_slop5;GRCh38_chainSelf;GRCh38_alldifficultregions	SLC6A19;CTD-3080P12.3-SLC6A19	ENSG00000174358;ENSG00000249201-ENSG00000174358	transcript;intergenic_region	ENST00000304460.11;ENSG00000249201-ENSG00000174358	protein_coding;.	MODIFIER;MODIFIER	upstream_gene_variant;intergenic_region	.	.	.	.	.	.	.	.	.	.	.	.	.	.	.
5	1199471	Sniffles2.DEL.36BM4	N	<DEL:-56>	DEL	DEL	-56	79.33	325.674	888	856	32	0.036	novel	0.00225	0.00225	rare	0	0.00347	0.00298	0.00305	0.00292	0.00234	0	0.00352	0.00309	0.00314	0.00309	1	1	1	1	1	1	1	1	1	1	0.000563	0.994	0	0	0.483	3.28e-05	0.000655	0.15	difficult	GRCh38_AllTandemRepeatsandHomopolymers_slop5;GRCh38_AllTandemRepeats_gt100bp_slop5;GRCh38_allTandemRepeats;GRCh38_SimpleRepeat_homopolymer_4to6_slop5;GRCh38_AllTandemRepeats_201to10000bp_slop5;GRCh38_alldifficultregions	SLC6A19;CTD-3080P12.3-SLC6A19	ENSG00000174358;ENSG00000249201-ENSG00000174358	transcript;intergenic_region	ENST00000304460.11;ENSG00000249201-ENSG00000174358	protein_coding;.	MODIFIER;MODIFIER	upstream_gene_variant;intergenic_region	.	.	.	.	.	.	.	.	.	.	.	.	.	.	.
5	1206358	Sniffles2.DEL.36CM4	N	<DEL:-64>	DEL	DEL	-64	38.686	211.364	888	866	22	0.0248	novel	0.243	0.243	common	0.0145	0.208	0.381	0.412	0.298	0.249	0.0153	0.211	0.385	0.412	0.307	1	0.0734	1	0.873	0.0986	1	0.0759	1	0.873	0.143	0.251	0.894	0.86	0.86	0.836	0.42	0.42	0.875	difficult	GRCh38_AllTandemRepeatsandHomopolymers_slop5;GRCh38_SimpleRepeat_diTR_11to50_slop5;GRCh38_AllTandemRepeats_gt100bp_slop5;GRCh38_allTandemRepeats;GRCh38_AllTandemRepeats_201to10000bp_slop5;GRCh38_alldifficultregions	SLC6A19	ENSG00000174358	transcript	ENST00000304460.11	protein_coding	MODIFIER	intron_variant	SLC6A19	ENSG00000174358	transcript	ENST00000304460.11	protein_coding	MODIFIER	intron_variant	.	.	.	.	.	.	.	.
5	1223615	Sniffles2.DEL.36FM4	N	<DEL:-72>	DEL	DEL	-72	52.801	215.356	888	878	10	0.0113	novel	0.159	0.159	common	0.133	0.264	0.0804	0.11	0.231	0.16	0.134	0.264	0.0778	0.111	0.234	1	0.0888	0.282	0.0277	0.395	1	0.0888	0.253	0.0292	0.392	0.148	0.878	0.707	0.707	0.75	0.0941	0.103	0.68	difficult	GRCh38_AllTandemRepeatsandHomopolymers_slop5;GRCh38_AllTandemRepeats_gt100bp_slop5;GRCh38_allTandemRepeats;GRCh38_AllTandemRepeats_201to10000bp_slop5;GRCh38_alldifficultregions	SLC6A19;SLC6A18	ENSG00000174358;ENSG00000164363	transcript;transcript	ENST00000304460.11;ENST00000324642.4	protein_coding;protein_coding	MODIFIER;MODIFIER	3_prime_UTR_variant;upstream_gene_variant	SLC6A19	ENSG00000174358	transcript	ENST00000304460.11	protein_coding	MODIFIER	3_prime_UTR_variant	.	.	.	.	.	.	.	.
5	1227145	Sniffles2.INS.34EM4	N	<INS:51>	INS	INS	51	65.781	426.192	888	864	24	0.027	novel	0.00169	0.00169	rare	0	0.00347	0.00298	0.00305	0	0.00174	0	0.0035	0.00303	0.00316	0	1	1	1	1	1	1	1	1	1	1	0.000563	0.995	0	0	0.451	0.00279	0.00325	0.645	difficult	GRCh38_gclt25orgt65_slop50;GRCh38_AllTandemRepeatsandHomopolymers_slop5;GRCh38_AllTandemRepeats_gt100bp_slop5;GRCh38_allTandemRepeats;GRCh38_AllTandemRepeats_201to10000bp_slop5;GRCh38_alldifficultregions	SLC6A19;SLC6A18	ENSG00000174358;ENSG00000164363	transcript;transcript	ENST00000304460.11;ENST00000324642.4	protein_coding;protein_coding	MODIFIER;MODIFIER	downstream_gene_variant;intron_variant	SLC6A18	ENSG00000164363	transcript	ENST00000324642.4	protein_coding	MODIFIER	intron_variant	.	.	.	.	.	.	.	.
5	1229941	Sniffles2.INS.34FM4	N	<INS:176>	INS	INS	176	65.521	148.917	888	871	17	0.0191	novel	0.125	0.125	common	0.118	0.128	0.0357	0.207	0.14	0.127	0.122	0.126	0.0361	0.21	0.145	1	0.0589	0.184	0.158	0.0272	1	0.0481	0.186	0.162	0.0505	0.111	0.914	0.724	0.724	0.785	0.191	0.197	0.828	difficult	GRCh38_AllTandemRepeatsandHomopolymers_slop5;GRCh38_AllTandemRepeats_gt100bp_slop5;GRCh38_allTandemRepeats;GRCh38_SimpleRepeat_homopolymer_4to6_slop5;GRCh38_AllTandemRepeats_201to10000bp_slop5;GRCh38_alldifficultregions	SLC6A19;SLC6A18	ENSG00000174358;ENSG00000164363	transcript;transcript	ENST00000304460.11;ENST00000324642.4	protein_coding;protein_coding	MODIFIER;MODIFIER	downstream_gene_variant;intron_variant	SLC6A18	ENSG00000164363	transcript	ENST00000324642.4	protein_coding	MODIFIER	intron_variant	.	.	.	.	.	.	.	.
5	1238336	Sniffles2.DEL.374M4	N	<DEL:-76>	DEL	DEL	-76	106.241	215.938	888	878	10	0.0113	novel	0.427	0.427	common	0.741	0.354	0.158	0.445	0.292	0.43	0.739	0.359	0.159	0.448	0.301	0.00681	0.201	1	0.0573	0.459	0.0045	0.146	1	0.0562	0.356	0.414	0.742	0.659	0.659	0.726	0.395	0.415	0.781	difficult	GRCh38_AllTandemRepeatsandHomopolymers_slop5;GRCh38_AllTandemRepeats_gt100bp_slop5;GRCh38_allTandemRepeats;GRCh38_SimpleRepeat_homopolymer_4to6_slop5;GRCh38_AllTandemRepeats_201to10000bp_slop5;GRCh38_lowmappabilityall;GRCh38_nonunique_l100_m2_e1;GRCh38_alllowmapandsegdupregions;GRCh38_alldifficultregions	SLC6A18	ENSG00000164363	transcript	ENST00000324642.4	protein_coding	MODIFIER	intron_variant	SLC6A18	ENSG00000164363	transcript	ENST00000324642.4	protein_coding	MODIFIER	intron_variant	.	.	.	.	.	.	.	.
5	1238462	Sniffles2.INS.350M4	N	<INS:112>	INS	INS	112	161.746	162.097	888	876	12	0.0135	novel	0.248	0.248	common	0.108	0.333	0.256	0.293	0.325	0.251	0.108	0.336	0.258	0.294	0.327	0.745	0.0902	0.84	0.571	0.601	0.741	0.0637	0.84	0.571	0.599	0.241	0.735	0.594	0.594	0.615	0.31	0.304	0.692	difficult	GRCh38_AllTandemRepeatsandHomopolymers_slop5;GRCh38_AllTandemRepeats_gt100bp_slop5;GRCh38_allTandemRepeats;GRCh38_AllTandemRepeats_201to10000bp_slop5;GRCh38_alldifficultregions	SLC6A18	ENSG00000164363	transcript	ENST00000324642.4	protein_coding	MODIFIER	intron_variant	SLC6A18	ENSG00000164363	transcript	ENST00000324642.4	protein_coding	MODIFIER	intron_variant	.	.	.	.	.	.	.	.
5	1238553	Sniffles2.INS.352M4	N	<INS:686>	INS	INS	686	241.785	101.7	888	861	27	0.0304	novel	0.00113	0.00113	rare	0	0	0	0.00305	0.00292	0.00116	0	0	0	0.00309	0.00307	1	1	1	1	1	1	1	1	1	1	0.00169	0.994	0	0	0.618	0.00217	0.00252	0.557	difficult	GRCh38_AllTandemRepeatsandHomopolymers_slop5;GRCh38_AllTandemRepeats_gt100bp_slop5;GRCh38_allTandemRepeats;GRCh38_AllTandemRepeats_201to10000bp_slop5;GRCh38_alldifficultregions	SLC6A18	ENSG00000164363	transcript	ENST00000324642.4	protein_coding	MODIFIER	intron_variant	SLC6A18	ENSG00000164363	transcript	ENST00000324642.4	protein_coding	MODIFIER	intron_variant	.	.	.	.	.	.	.	.
5	1242352	Sniffles2.INS.353M4	N	<INS:52>	INS	INS	52	93.142	311.061	888	857	31	0.0349	novel	0.00113	0.00113	rare	0.00208	0	0.00298	0	0	0.00117	0.00216	0	0.00307	0	0	1	1	1	1	1	1	1	1	1	1	0.000563	0.997	0	0	0.418	6.45e-05	0.000569	0.139	difficult	GRCh38_gclt25orgt65_slop50;GRCh38_AllTandemRepeatsandHomopolymers_slop5;GRCh38_AllTandemRepeats_gt100bp_slop5;GRCh38_allTandemRepeats;GRCh38_SimpleRepeat_homopolymer_4to6_slop5;GRCh38_AllTandemRepeats_201to10000bp_slop5;GRCh38_lowmappabilityall;GRCh38_nonunique_l100_m2_e1;GRCh38_alllowmapandsegdupregions;GRCh38_alldifficultregions	SLC6A18	ENSG00000164363	transcript	ENST00000324642.4	protein_coding	MODIFIER	intron_variant	SLC6A18	ENSG00000164363	transcript	ENST00000324642.4	protein_coding	MODIFIER	intron_variant	.	.	.	.	.	.	.	.
5	1252332	Sniffles2.DEL.378M4	N	<DEL:-59>	DEL	DEL	-59	48.283	247.428	888	865	23	0.0259	novel	0.194	0.194	common	0.149	0.236	0.0536	0.332	0.225	0.198	0.151	0.241	0.0546	0.338	0.232	0.0376	0.169	0.382	1	0.517	0.0689	0.247	0.387	1	0.663	0.187	0.898	0.806	0.806	0.771	0.309	0.298	0.856	difficult	GRCh38_AllTandemRepeats_51to200bp_slop5;GRCh38_AllTandemRepeatsandHomopolymers_slop5;GRCh38_AllTandemRepeats_gt100bp_slop5;GRCh38_allTandemRepeats;GRCh38_alldifficultregions	TERT;ENSG00000287486	ENSG00000164362;ENSG00000287486	transcript;transcript	ENST00000310581.10;ENST00000666708.1	protein_coding;pseudogene	MODIFIER;MODIFIER	downstream_gene_variant;intron_variant	.	.	.	.	.	.	.	.	.	.	.	.	.	.	.
5	1258882	Sniffles2.DEL.37AM4	N	<DEL:-51>	DEL	DEL	-51	71.509	284.271	888	853	35	0.0394	novel	0.00113	0.00113	rare	0	0	0	0	0.00585	0.00117	0	0	0	0	0.0061	1	1	1	1	1	1	1	1	1	1	0.00169	0.999	1	1	0.75	7.27e-05	0.000572	0.144	confident	GRCh38_AllTandemRepeatsandHomopolymers_slop5;GRCh38_AllTandemRepeats_gt100bp_slop5;GRCh38_allTandemRepeats;GRCh38_SimpleRepeat_homopolymer_4to6_slop5;GRCh38_AllTandemRepeats_201to10000bp_slop5;GRCh38_alldifficultregions;GRCh38_notinalldifficultregions	ENSG00000287486;TERT	ENSG00000287486;ENSG00000164362	transcript;transcript	ENST00000666708.1;ENST00000310581.10	pseudogene;protein_coding	MODIFIER;MODIFIER	downstream_gene_variant;intron_variant	TERT	ENSG00000164362	transcript	ENST00000310581.10	protein_coding	MODIFIER	intron_variant	.	.	.	.	.	.	.	hsa-miR-1182
5	1259621	Sniffles2.INS.354M4	N	<INS:62>	INS	INS	62	72.38	383.197	888	852	36	0.0405	novel	0.0186	0.0186	low_frequency	0.0581	0.00347	0	0.00305	0.00877	0.0182	0.0563	0.00357	0	0.00318	0.0092	0.0354	1	1	1	1	0.0259	1	1	1	1	0.0146	0.979	0.567	0.567	0.685	0.00354	0.00762	0.468	difficult	GRCh38_AllTandemRepeatsandHomopolymers_slop5;GRCh38_AllTandemRepeats_gt100bp_slop5;GRCh38_allTandemRepeats;GRCh38_SimpleRepeat_homopolymer_4to6_slop5;GRCh38_AllTandemRepeats_201to10000bp_slop5;GRCh38_alldifficultregions	ENSG00000287486;TERT	ENSG00000287486;ENSG00000164362	transcript;transcript	ENST00000666708.1;ENST00000310581.10	pseudogene;protein_coding	MODIFIER;MODIFIER	downstream_gene_variant;intron_variant	TERT	ENSG00000164362	transcript	ENST00000310581.10	protein_coding	MODIFIER	intron_variant	.	.	.	.	.	.	.	hsa-miR-1182
5	1272908	Sniffles2.DEL.37EM4	N	<DEL:-67>	DEL	DEL	-67	73.699	237.709	888	870	18	0.0203	novel	0.12	0.12	common	0.189	0.0799	0.0566	0.11	0.132	0.122	0.192	0.0816	0.0556	0.111	0.134	0.674	0.215	1	1	0.742	0.674	0.223	1	1	0.742	0.0541	0.755	0.174	0.174	0.347	0.0344	0.0807	0.371	difficult	GRCh38_AllTandemRepeatsandHomopolymers_slop5;GRCh38_AllTandemRepeats_gt100bp_slop5;GRCh38_allTandemRepeats;GRCh38_SimpleRepeat_homopolymer_4to6_slop5;GRCh38_AllTandemRepeats_201to10000bp_slop5;GRCh38_alldifficultregions	TERT	ENSG00000164362	transcript	ENST00000310581.10	protein_coding	MODIFIER	intron_variant	TERT	ENSG00000164362	transcript	ENST00000310581.10	protein_coding	MODIFIER	intron_variant	.	.	.	.	.	.	.	hsa-miR-1182
5	1273557	Sniffles2.DEL.37FM4	N	<DEL:-75>	DEL	DEL	-75	105.601	176.139	888	875	13	0.0146	novel	0.133	0.133	common	0.205	0.0799	0.0774	0.104	0.161	0.135	0.207	0.0821	0.0793	0.104	0.163	0.843	0.601	1	1	0.776	0.698	0.599	1	1	0.777	0.0693	0.714	0.154	0.154	0.347	0.048	0.093	0.386	difficult	GRCh38_AllTandemRepeatsandHomopolymers_slop5;GRCh38_AllTandemRepeats_gt100bp_slop5;GRCh38_allTandemRepeats;GRCh38_SimpleRepeat_homopolymer_4to6_slop5;GRCh38_AllTandemRepeats_201to10000bp_slop5;GRCh38_lowmappabilityall;GRCh38_nonunique_l100_m2_e1;GRCh38_alllowmapandsegdupregions;GRCh38_alldifficultregions	TERT	ENSG00000164362	transcript	ENST00000310581.10	protein_coding	MODIFIER	intron_variant	TERT	ENSG00000164362	transcript	ENST00000310581.10	protein_coding	MODIFIER	intron_variant	.	.	.	.	.	.	.	hsa-miR-1182
5	1275745	Sniffles2.DEL.380M4	N	<DEL:-112>	DEL	DEL	-112	58.586	179.166	888	870	18	0.0203	novel	0.217	0.217	common	0.257	0.201	0.268	0.174	0.164	0.22	0.263	0.204	0.273	0.172	0.169	0.0435	1	0.119	0.416	0.781	0.062	1	0.168	0.418	0.786	0.176	0.745	0.52	0.52	0.508	0.155	0.183	0.608	difficult	GRCh38_AllTandemRepeatsandHomopolymers_slop5;GRCh38_AllTandemRepeats_gt100bp_slop5;GRCh38_allTandemRepeats;GRCh38_SimpleRepeat_homopolymer_4to6_slop5;GRCh38_AllTandemRepeats_201to10000bp_slop5;GRCh38_lowmappabilityall;GRCh38_nonunique_l100_m2_e1;GRCh38_alllowmapandsegdupregions;GRCh38_alldifficultregions	TERT	ENSG00000164362	transcript	ENST00000310581.10	protein_coding	MODIFIER	intron_variant	TERT	ENSG00000164362	transcript	ENST00000310581.10	protein_coding	MODIFIER	intron_variant	.	.	.	.	.	.	.	hsa-miR-1182
5	1276069	Sniffles2.INS.35EM4	N	<INS:490>	INS	INS	490	135.982	142.793	888	867	21	0.0236	novel	0.0512	0.0512	common	0.0519	0.0243	0.0566	0.0274	0.0906	0.0519	0.053	0.025	0.0549	0.028	0.0934	1	1	1	1	0.366	1	1	1	1	0.365	0.031	0.881	0.22	0.22	0.44	0.0276	0.0439	0.482	difficult	GRCh38_AllTandemRepeatsandHomopolymers_slop5;GRCh38_AllTandemRepeats_gt100bp_slop5;GRCh38_allTandemRepeats;GRCh38_AllTandemRepeats_201to10000bp_slop5;GRCh38_lowmappabilityall;GRCh38_nonunique_l100_m2_e1;GRCh38_alllowmapandsegdupregions;GRCh38_alldifficultregions	TERT	ENSG00000164362	transcript	ENST00000310581.10	protein_coding	MODIFIER	intron_variant	TERT	ENSG00000164362	transcript	ENST00000310581.10	protein_coding	MODIFIER	intron_variant	.	.	.	.	.	.	.	hsa-miR-1182
5	1276196	Sniffles2.INS.35DM4	N	<INS:107>	INS	INS	107	75.86	288.29	888	872	16	0.018	novel	0.203	0.203	common	0.222	0.101	0.277	0.158	0.234	0.206	0.226	0.104	0.274	0.16	0.24	0.353	1	0.7	1	0.201	0.352	1	0.56	1	0.2	0.176	0.766	0.56	0.56	0.556	0.167	0.178	0.658	difficult	GRCh38_AllTandemRepeatsandHomopolymers_slop5;GRCh38_AllTandemRepeats_gt100bp_slop5;GRCh38_allTandemRepeats;GRCh38_SimpleRepeat_homopolymer_4to6_slop5;GRCh38_AllTandemRepeats_201to10000bp_slop5;GRCh38_lowmappabilityall;GRCh38_nonunique_l100_m2_e1;GRCh38_alllowmapandsegdupregions;GRCh38_alldifficultregions	TERT	ENSG00000164362	transcript	ENST00000310581.10	protein_coding	MODIFIER	intron_variant	TERT	ENSG00000164362	transcript	ENST00000310581.10	protein_coding	MODIFIER	intron_variant	.	.	.	.	.	.	.	hsa-miR-1182
5	1276655	Sniffles2.DEL.381M4	N	<DEL:-53>	DEL	DEL	-53	46.588	174.813	888	869	19	0.0214	novel	0.274	0.274	common	0.137	0.281	0.199	0.491	0.328	0.277	0.136	0.287	0.201	0.494	0.331	0.586	0.149	0.236	1	0.862	0.27	0.215	0.328	0.876	0.861	0.233	0.661	0.474	0.474	0.499	0.476	0.476	0.59	difficult	GRCh38_AllTandemRepeatsandHomopolymers_slop5;GRCh38_AllTandemRepeats_gt100bp_slop5;GRCh38_allTandemRepeats;GRCh38_SimpleRepeat_homopolymer_4to6_slop5;GRCh38_AllTandemRepeats_201to10000bp_slop5;GRCh38_alldifficultregions	TERT	ENSG00000164362	transcript	ENST00000310581.10	protein_coding	MODIFIER	intron_variant	TERT	ENSG00000164362	transcript	ENST00000310581.10	protein_coding	MODIFIER	intron_variant	.	.	.	.	.	.	.	hsa-miR-1182
5	1276708	Sniffles2.INS.360M4	N	<INS:127>	INS	INS	127	129.086	55.221	888	861	27	0.0304	novel	0.00282	0.00282	rare	0.00208	0	0.00298	0.00305	0.00585	0.0029	0.00215	0	0.00305	0.00311	0.00602	1	1	1	1	1	1	1	1	1	1	0.00225	0.99	0	0	0.39	0.000483	0.0013	0.276	difficult	GRCh38_AllTandemRepeatsandHomopolymers_slop5;GRCh38_AllTandemRepeats_gt100bp_slop5;GRCh38_allTandemRepeats;GRCh38_SimpleRepeat_homopolymer_4to6_slop5;GRCh38_AllTandemRepeats_201to10000bp_slop5;GRCh38_alldifficultregions	TERT	ENSG00000164362	transcript	ENST00000310581.10	protein_coding	MODIFIER	intron_variant	TERT	ENSG00000164362	transcript	ENST00000310581.10	protein_coding	MODIFIER	intron_variant	.	.	.	.	.	.	.	hsa-miR-1182
