## Supplementary Tables 1-2,5,12-21,23-25 for "Imputation of structural variants using a multi-ancestry long-read sequencing panel enables identification of disease associations" (part 24 of 96)

### Sheet: Supp. Table 5 SVAnnotations (continued)
# Master table of all 107,445 SVs in the reference panel including genomic coordinates, SV length, panel information, leave-one-out and UKB imputation metrics, GIAB region and SNPeff annotation, overlap with GWAS catalog variants and Ensembl regulatory features
5	1277765	Sniffles2.INS.35FM4	N	<INS:57>	INS	INS	57	62.102	410.623	888	864	24	0.027	known	0.00282	0.00282	rare	0.0083	0	0	0	0.00292	0.00289	0.00862	0	0	0	0.00299	1	1	1	1	1	1	1	1	1	1	0.00169	0.991	0	0	0.372	6.86e-05	0.000317	0.242	confident	GRCh38_notinalldifficultregions	TERT	ENSG00000164362	transcript	ENST00000310581.10	protein_coding	MODIFIER	intron_variant	TERT	ENSG00000164362	transcript	ENST00000310581.10	protein_coding	MODIFIER	intron_variant	.	.	.	.	.	.	.	hsa-miR-1182
5	1282986	Sniffles2.DEL.383M4	N	<DEL:-59>	DEL	DEL	-59	92.565	351.615	888	857	31	0.0349	novel	0.0152	0.0152	low_frequency	0.0228	0.00694	0.00298	0.0183	0.0205	0.0158	0.0241	0.00714	0.00309	0.0185	0.0212	1	1	1	1	0.0607	1	1	1	1	0.0629	0.0135	0.97	0.423	0.423	0.568	0.0112	0.0182	0.529	difficult	GRCh38_gclt25orgt65_slop50;GRCh38_AllTandemRepeatsandHomopolymers_slop5;GRCh38_AllTandemRepeats_gt100bp_slop5;GRCh38_allTandemRepeats;GRCh38_AllTandemRepeats_201to10000bp_slop5;GRCh38_lowmappabilityall;GRCh38_nonunique_l100_m2_e1;GRCh38_segdups;GRCh38_alllowmapandsegdupregions;GRCh38_alldifficultregions	TERT	ENSG00000164362	transcript	ENST00000310581.10	protein_coding	MODIFIER	intron_variant	TERT	ENSG00000164362	transcript	ENST00000310581.10	protein_coding	MODIFIER	intron_variant	.	.	.	.	.	.	.	hsa-miR-1182
5	1283283	Sniffles2.INS.362M4	N	<INS:53>	INS	INS	53	90.998	300.424	888	854	34	0.0383	novel	0.00282	0.00282	rare	0.00415	0.00694	0	0	0.00292	0.00293	0.00442	0.00714	0	0	0.00305	1	1	1	1	1	1	1	1	1	1	0.000563	0.993	0	0	0.216	0.000904	0.00131	0.603	difficult	GRCh38_gclt25orgt65_slop50;GRCh38_AllTandemRepeatsandHomopolymers_slop5;GRCh38_AllTandemRepeats_gt100bp_slop5;GRCh38_allTandemRepeats;GRCh38_AllTandemRepeats_201to10000bp_slop5;GRCh38_lowmappabilityall;GRCh38_nonunique_l100_m2_e1;GRCh38_segdups;GRCh38_alllowmapandsegdupregions;GRCh38_alldifficultregions	TERT	ENSG00000164362	transcript	ENST00000310581.10	protein_coding	MODIFIER	intron_variant	TERT	ENSG00000164362	transcript	ENST00000310581.10	protein_coding	MODIFIER	intron_variant	.	.	.	.	.	.	.	hsa-miR-1182
5	1284237	Sniffles2.DEL.384M4	N	<DEL:-60>	DEL	DEL	-60	60.763	299.383	888	858	30	0.0338	novel	0.00394	0.00394	rare	0.00622	0	0.00298	0	0.00877	0.00408	0.00661	0	0.00309	0	0.00898	1	1	1	1	1	1	1	1	1	1	0.00394	0.986	0.143	0.143	0.459	7.89e-05	0.000755	0.214	difficult	GRCh38_gclt25orgt65_slop50;GRCh38_AllTandemRepeatsandHomopolymers_slop5;GRCh38_AllTandemRepeats_gt100bp_slop5;GRCh38_allTandemRepeats;GRCh38_SimpleRepeat_homopolymer_4to6_slop5;GRCh38_AllTandemRepeats_201to10000bp_slop5;GRCh38_lowmappabilityall;GRCh38_nonunique_l100_m2_e1;GRCh38_segdups;GRCh38_alllowmapandsegdupregions;GRCh38_alldifficultregions	TERT	ENSG00000164362	transcript	ENST00000310581.10	protein_coding	MODIFIER	intron_variant	TERT	ENSG00000164362	transcript	ENST00000310581.10	protein_coding	MODIFIER	intron_variant	.	.	.	.	.	Open chromatin	.	hsa-miR-1182
5	1284424	Sniffles2.INS.361M4	N	<INS:61>	INS	INS	61	25.719	105.916	888	886	2	0.00225	novel	0.859	0.141	common	0.687	0.924	0.964	0.878	0.927	0.86	0.69	0.924	0.964	0.878	0.927	0.882	0.58	1	0.265	0.046	1	0.58	1	0.265	0.046	0.89	0.89	0.9	0.647	0.718	0.903	0.886	0.673	difficult	GRCh38_gclt25orgt65_slop50;GRCh38_AllTandemRepeatsandHomopolymers_slop5;GRCh38_AllTandemRepeats_gt100bp_slop5;GRCh38_allTandemRepeats;GRCh38_AllTandemRepeats_201to10000bp_slop5;GRCh38_segdups;GRCh38_alllowmapandsegdupregions;GRCh38_alldifficultregions	TERT	ENSG00000164362	transcript	ENST00000310581.10	protein_coding	MODIFIER	intron_variant	TERT	ENSG00000164362	transcript	ENST00000310581.10	protein_coding	MODIFIER	intron_variant	.	.	.	.	.	Open chromatin	.	hsa-miR-1182
5	1285030	Sniffles2.DEL.385M4	N	<DEL:-119>	DEL	DEL	-119	52.455	195.26	888	875	13	0.0146	novel	0.316	0.316	common	0.156	0.316	0.42	0.32	0.439	0.321	0.16	0.318	0.422	0.324	0.444	1	0.0826	1	0.15	0.757	1	0.0842	1	0.154	0.876	0.315	0.877	0.85	0.85	0.809	0.35	0.35	0.859	difficult	GRCh38_AllTandemRepeatsandHomopolymers_slop5;GRCh38_AllTandemRepeats_gt100bp_slop5;GRCh38_allTandemRepeats;GRCh38_SimpleRepeat_homopolymer_4to6_slop5;GRCh38_AllTandemRepeats_201to10000bp_slop5;GRCh38_lowmappabilityall;GRCh38_nonunique_l100_m2_e1;GRCh38_alllowmapandsegdupregions;GRCh38_alldifficultregions	TERT	ENSG00000164362	transcript	ENST00000310581.10	protein_coding	MODIFIER	intron_variant	TERT	ENSG00000164362	transcript	ENST00000310581.10	protein_coding	MODIFIER	intron_variant	Platelet_count	3e-37	0.052707	NR	32888493	Open chromatin;Open chromatin	.	hsa-miR-1182
5	1289680	Sniffles2.DEL.386M4	N	<DEL:-80>	DEL	DEL	-80	70.05	216.202	888	872	16	0.018	novel	0.0997	0.0997	common	0.247	0.0833	0.0476	0.0213	0.0322	0.101	0.25	0.0845	0.0482	0.0215	0.0333	0.728	0.599	0.312	1	1	0.606	0.599	0.316	1	1	0.0721	0.856	0.423	0.423	0.582	0.0209	0.0378	0.477	difficult	GRCh38_gclt25orgt65_slop50;GRCh38_AllTandemRepeatsandHomopolymers_slop5;GRCh38_AllTandemRepeats_gt100bp_slop5;GRCh38_allTandemRepeats;GRCh38_SimpleRepeat_homopolymer_4to6_slop5;GRCh38_AllTandemRepeats_201to10000bp_slop5;GRCh38_lowmappabilityall;GRCh38_nonunique_l100_m2_e1;GRCh38_segdups;GRCh38_alllowmapandsegdupregions;GRCh38_alldifficultregions	TERT	ENSG00000164362	transcript	ENST00000310581.10	protein_coding	MODIFIER	intron_variant	TERT	ENSG00000164362	transcript	ENST00000310581.10	protein_coding	MODIFIER	intron_variant	.	.	.	.	.	TF binding	.	hsa-miR-1182
5	1289729	Sniffles2.INS.364M4	N	<INS:724>	INS	INS	724	157.639	345.348	888	871	17	0.0191	novel	0.0107	0.0107	low_frequency	0.0083	0.0104	0.00595	0.0061	0.0234	0.0109	0.00855	0.0105	0.0061	0.00617	0.0238	1	1	1	1	0.0803	1	1	1	1	0.0817	0.00619	0.974	0.167	0.167	0.51	0.005	0.00922	0.407	difficult	GRCh38_gclt25orgt65_slop50;GRCh38_AllTandemRepeatsandHomopolymers_slop5;GRCh38_AllTandemRepeats_gt100bp_slop5;GRCh38_allTandemRepeats;GRCh38_AllTandemRepeats_201to10000bp_slop5;GRCh38_lowmappabilityall;GRCh38_nonunique_l100_m2_e1;GRCh38_segdups;GRCh38_alllowmapandsegdupregions;GRCh38_alldifficultregions	TERT	ENSG00000164362	transcript	ENST00000310581.10	protein_coding	MODIFIER	intron_variant	TERT	ENSG00000164362	transcript	ENST00000310581.10	protein_coding	MODIFIER	intron_variant	.	.	.	.	.	TF binding	.	hsa-miR-1182
5	1289868	Sniffles2.INS.363M4	N	<INS:118>	INS	INS	118	124.501	384.947	888	886	2	0.00225	novel	0.21	0.21	common	0.236	0.226	0.17	0.201	0.205	0.21	0.238	0.226	0.171	0.201	0.205	1	0.00868	0.00165	0.0482	0.0021	1	0.00868	0.00174	0.0482	0.0021	0.136	0.61	0.248	0.248	0.413	0.103	0.158	0.471	difficult	GRCh38_gclt25orgt65_slop50;GRCh38_AllTandemRepeatsandHomopolymers_slop5;GRCh38_AllTandemRepeats_gt100bp_slop5;GRCh38_allTandemRepeats;GRCh38_AllTandemRepeats_201to10000bp_slop5;GRCh38_lowmappabilityall;GRCh38_nonunique_l100_m2_e1;GRCh38_segdups;GRCh38_alllowmapandsegdupregions;GRCh38_alldifficultregions	TERT	ENSG00000164362	transcript	ENST00000310581.10	protein_coding	MODIFIER	intron_variant	TERT	ENSG00000164362	transcript	ENST00000310581.10	protein_coding	MODIFIER	intron_variant	.	.	.	.	.	TF binding	.	hsa-miR-1182
5	1290279	Sniffles2.INS.365M4	N	<INS:1000>	INS	INS	1000	330.148	262.657	888	868	20	0.0225	novel	0.0113	0.0113	low_frequency	0.0083	0.0243	0.00595	0.00915	0.0117	0.0115	0.00862	0.0246	0.00606	0.0092	0.012	0.0125	1	1	1	1	0.0129	1	1	1	1	0.00338	0.972	0	0	0.307	0.00536	0.0115	0.418	difficult	GRCh38_gclt25orgt65_slop50;GRCh38_AllTandemRepeatsandHomopolymers_slop5;GRCh38_AllTandemRepeats_gt100bp_slop5;GRCh38_allTandemRepeats;GRCh38_AllTandemRepeats_201to10000bp_slop5;GRCh38_lowmappabilityall;GRCh38_nonunique_l100_m2_e1;GRCh38_segdups;GRCh38_alllowmapandsegdupregions;GRCh38_alldifficultregions	TERT	ENSG00000164362	transcript	ENST00000310581.10	protein_coding	MODIFIER	intron_variant	TERT	ENSG00000164362	transcript	ENST00000310581.10	protein_coding	MODIFIER	intron_variant	.	.	.	.	.	TF binding	.	hsa-miR-1182
5	1290438	Sniffles2.DEL.387M4	N	<DEL:-85>	DEL	DEL	-85	108.327	286.76	888	877	11	0.0124	novel	0.0749	0.0749	common	0.152	0.0764	0.0417	0.0366	0.0351	0.0758	0.154	0.0769	0.0422	0.0366	0.0359	0.617	1	0.246	1	1	0.617	1	0.249	1	1	0.0445	0.833	0.188	0.188	0.453	0.0138	0.0301	0.384	difficult	GRCh38_gclt25orgt65_slop50;GRCh38_AllTandemRepeatsandHomopolymers_slop5;GRCh38_AllTandemRepeats_gt100bp_slop5;GRCh38_allTandemRepeats;GRCh38_SimpleRepeat_homopolymer_4to6_slop5;GRCh38_AllTandemRepeats_201to10000bp_slop5;GRCh38_lowmappabilityall;GRCh38_nonunique_l100_m2_e1;GRCh38_segdups;GRCh38_alllowmapandsegdupregions;GRCh38_alldifficultregions	TERT	ENSG00000164362	transcript	ENST00000310581.10	protein_coding	MODIFIER	intron_variant	TERT	ENSG00000164362	transcript	ENST00000310581.10	protein_coding	MODIFIER	intron_variant	.	.	.	.	.	.	.	hsa-miR-1182
5	1291220	Sniffles2.DEL.388M4	N	<DEL:-85>	DEL	DEL	-85	74.952	239.763	888	876	12	0.0135	novel	0.0653	0.0653	common	0.0685	0.0243	0.0744	0.0427	0.108	0.0662	0.0699	0.0246	0.0753	0.0427	0.11	0.61	0.0719	1	1	0.224	0.611	0.0729	1	1	0.226	0.0366	0.837	0.132	0.132	0.432	0.0298	0.0557	0.457	difficult	GRCh38_gclt25orgt65_slop50;GRCh38_AllTandemRepeatsandHomopolymers_slop5;GRCh38_AllTandemRepeats_gt100bp_slop5;GRCh38_allTandemRepeats;GRCh38_SimpleRepeat_homopolymer_4to6_slop5;GRCh38_AllTandemRepeats_201to10000bp_slop5;GRCh38_lowmappabilityall;GRCh38_nonunique_l100_m2_e1;GRCh38_segdups;GRCh38_alllowmapandsegdupregions;GRCh38_alldifficultregions	TERT	ENSG00000164362	transcript	ENST00000310581.10	protein_coding	MODIFIER	intron_variant	TERT	ENSG00000164362	transcript	ENST00000310581.10	protein_coding	MODIFIER	intron_variant	.	.	.	.	.	.	.	hsa-miR-1182
5	1304124	Sniffles2.DEL.3B6M4	N	<DEL:-3204>	DEL	DEL	-3204	0	12.021	888	854	34	0.0383	known	0.00113	0.00113	rare	0.00208	0.00347	0	0	0	0.00117	0.00216	0.0036	0	0	0	1	1	1	1	1	1	1	1	1	1	0.000563	0.999	0.5	0.5	0.585	3.89e-05	5.89e-05	0.434	confident	GRCh38_gclt25orgt65_slop50;GRCh38_AllHomopolymers_gt6bp_imperfectgt10bp_slop5;GRCh38_AllTandemRepeats_51to200bp_slop5;GRCh38_AllTandemRepeatsandHomopolymers_slop5;GRCh38_SimpleRepeat_homopolymer_gt11_slop5;GRCh38_SimpleRepeat_diTR_11to50_slop5;GRCh38_AllTandemRepeats_gt100bp_slop5;GRCh38_allTandemRepeats;GRCh38_SimpleRepeat_homopolymer_7to11_slop5;GRCh38_SimpleRepeat_homopolymer_4to6_slop5;GRCh38_AllTandemRepeats_lt51bp_slop5;GRCh38_AllTandemRepeats_201to10000bp_slop5;GRCh38_SimpleRepeat_imperfecthomopolgt10_slop5;GRCh38_alldifficultregions;GRCh38_notinalldifficultregions	MIR4457;TERT-MIR4457	ENSG00000263670;ENSG00000164362-ENSG00000263670	transcript;intergenic_region	ENST00000580663.1;ENSG00000164362-ENSG00000263670	miRNA;.	MODIFIER;MODIFIER	downstream_gene_variant;intergenic_region	.	.	.	.	.	.	.	Cancer__pleiotropy__bidirectional_	3e-07	.	.	32887889	Enhancer	.	.
5	1307404	Sniffles2.DEL.3B7M4	N	<DEL:-64>	DEL	DEL	-64	81.081	281.878	888	873	15	0.0169	novel	0.229	0.229	common	0.475	0.128	0.0952	0.204	0.12	0.231	0.477	0.13	0.0964	0.207	0.121	0.439	0.469	0.367	0.813	0.0705	0.302	0.468	0.367	0.812	0.0662	0.208	0.819	0.665	0.665	0.748	0.174	0.184	0.795	difficult	GRCh38_gclt25orgt65_slop50;GRCh38_AllTandemRepeatsandHomopolymers_slop5;GRCh38_AllTandemRepeats_gt100bp_slop5;GRCh38_allTandemRepeats;GRCh38_AllTandemRepeats_201to10000bp_slop5;GRCh38_lowmappabilityall;GRCh38_nonunique_l100_m2_e1;GRCh38_alllowmapandsegdupregions;GRCh38_alldifficultregions	MIR4457;TERT-MIR4457	ENSG00000263670;ENSG00000164362-ENSG00000263670	transcript;intergenic_region	ENST00000580663.1;ENSG00000164362-ENSG00000263670	miRNA;.	MODIFIER;MODIFIER	downstream_gene_variant;intergenic_region	.	.	.	.	.	.	.	.	.	.	.	.	.	.	.
5	1307458	Sniffles2.INS.39AM4	N	<INS:100>	INS	INS	100	124.201	164.374	888	882	6	0.00676	novel	0.507	0.493	common	0.338	0.531	0.628	0.463	0.646	0.51	0.347	0.531	0.628	0.463	0.646	6.14e-06	0.0311	0.00817	0.0123	0.00072	2.84e-06	0.0311	0.00817	0.0123	0.00072	0.562	0.65	0.637	0.636	0.635	0.477	0.457	0.681	difficult	GRCh38_gclt25orgt65_slop50;GRCh38_AllTandemRepeatsandHomopolymers_slop5;GRCh38_AllTandemRepeats_gt100bp_slop5;GRCh38_allTandemRepeats;GRCh38_AllTandemRepeats_201to10000bp_slop5;GRCh38_alldifficultregions	MIR4457;TERT-MIR4457	ENSG00000263670;ENSG00000164362-ENSG00000263670	transcript;intergenic_region	ENST00000580663.1;ENSG00000164362-ENSG00000263670	miRNA;.	MODIFIER;MODIFIER	downstream_gene_variant;intergenic_region	.	.	.	.	.	.	.	.	.	.	.	.	.	.	.
5	1323274	Sniffles2.DEL.3B9M4	N	<DEL:-60>	DEL	DEL	-60	51.019	238.037	888	861	27	0.0304	novel	0.0512	0.0512	common	0.0124	0.066	0.0446	0.128	0.0263	0.0528	0.0129	0.0683	0.0457	0.13	0.0276	1	0.47	1	0.306	1	1	0.483	1	0.312	1	0.0411	0.971	0.756	0.756	0.82	0.106	0.108	0.948	difficult	GRCh38_gclt25orgt65_slop50;GRCh38_AllTandemRepeatsandHomopolymers_slop5;GRCh38_AllTandemRepeats_gt100bp_slop5;GRCh38_allTandemRepeats;GRCh38_SimpleRepeat_homopolymer_4to6_slop5;GRCh38_AllTandemRepeats_201to10000bp_slop5;GRCh38_alldifficultregions	CLPTM1L	ENSG00000049656	transcript	ENST00000320895.10	protein_coding	MODIFIER	intron_variant	CLPTM1L	ENSG00000049656	transcript	ENST00000320895.10	protein_coding	MODIFIER	intron_variant	.	.	.	.	.	.	.	.
5	1326465	Sniffles2.DEL.3BAM4	N	<DEL:-54>	DEL	DEL	-54	76.057	211.265	888	865	23	0.0259	novel	0.0186	0.0186	low_frequency	0.0415	0.0174	0.0119	0.0061	0.00585	0.0191	0.0431	0.018	0.0121	0.00621	0.00595	0.337	1	1	1	1	0.348	1	1	1	1	0.00845	0.964	0.219	0.219	0.51	0.00478	0.00649	0.564	difficult	GRCh38_AllTandemRepeatsandHomopolymers_slop5;GRCh38_AllTandemRepeats_gt100bp_slop5;GRCh38_allTandemRepeats;GRCh38_AllTandemRepeats_201to10000bp_slop5;GRCh38_chainSelf;GRCh38_segdups;GRCh38_alllowmapandsegdupregions;GRCh38_alldifficultregions	CLPTM1L	ENSG00000049656	transcript	ENST00000320895.10	protein_coding	MODIFIER	intron_variant	CLPTM1L	ENSG00000049656	transcript	ENST00000320895.10	protein_coding	MODIFIER	intron_variant	.	.	.	.	.	.	Transcription Start Site	.
5	1326755	Sniffles2.DEL.3BDM4	N	<DEL:-115>	DEL	DEL	-115	143.154	85.576	888	865	23	0.0259	novel	0.00282	0.00282	rare	0.00622	0	0.00298	0.00305	0	0.00289	0.00647	0	0.00305	0.00311	0	1	1	1	1	1	1	1	1	1	1	0.00282	0.989	0	0	0.519	0.000702	0.00227	0.332	difficult	GRCh38_AllTandemRepeatsandHomopolymers_slop5;GRCh38_AllTandemRepeats_gt100bp_slop5;GRCh38_allTandemRepeats;GRCh38_SimpleRepeat_homopolymer_4to6_slop5;GRCh38_AllTandemRepeats_201to10000bp_slop5;GRCh38_lowmappabilityall;GRCh38_nonunique_l100_m2_e1;GRCh38_allOtherDifficultregions;GRCh38_gnomAD_InbreedingCoeff_slop1bp_merge1000bp;GRCh38_chainSelf;GRCh38_segdups;GRCh38_alllowmapandsegdupregions;GRCh38_alldifficultregions	CLPTM1L	ENSG00000049656	transcript	ENST00000320895.10	protein_coding	MODIFIER	intron_variant	CLPTM1L	ENSG00000049656	transcript	ENST00000320895.10	protein_coding	MODIFIER	intron_variant	.	.	.	.	.	Promoter	.	.
5	1327099	Sniffles2.DEL.3BCM4	N	<DEL:-1496>	DEL	DEL	-1496	138.566	248.141	888	862	26	0.0293	novel	0.00169	0.00169	rare	0	0	0.00595	0	0.00292	0.00174	0	0	0.00614	0	0.00294	1	1	1	1	1	1	1	1	1	1	0	0.997	0	0	0.216	0.000151	0.000728	0.222	difficult	GRCh38_AllTandemRepeatsandHomopolymers_slop5;GRCh38_AllTandemRepeats_gt100bp_slop5;GRCh38_allTandemRepeats;GRCh38_AllTandemRepeats_201to10000bp_slop5;GRCh38_lowmappabilityall;GRCh38_nonunique_l100_m2_e1;GRCh38_allOtherDifficultregions;GRCh38_gnomAD_InbreedingCoeff_slop1bp_merge1000bp;GRCh38_chainSelf;GRCh38_segdups;GRCh38_alllowmapandsegdupregions;GRCh38_alldifficultregions	CLPTM1L	ENSG00000049656	transcript	ENST00000320895.10	protein_coding	MODIFIER	intron_variant	CLPTM1L	ENSG00000049656	transcript	ENST00000320895.10	protein_coding	MODIFIER	intron_variant	.	.	.	.	.	.	.	.
5	1327293	Sniffles2.INS.39DM4	N	<INS:1263>	INS	INS	1263	270.881	245.275	888	862	26	0.0293	novel	0.00225	0.00225	rare	0.00622	0	0	0	0.00292	0.00232	0.00647	0	0	0	0.00294	1	1	1	1	1	1	1	1	1	1	0.00169	0.992	0	0	0.601	0.000137	0.000285	0.36	difficult	GRCh38_AllTandemRepeatsandHomopolymers_slop5;GRCh38_AllTandemRepeats_gt100bp_slop5;GRCh38_allTandemRepeats;GRCh38_AllTandemRepeats_201to10000bp_slop5;GRCh38_lowmappabilityall;GRCh38_nonunique_l100_m2_e1;GRCh38_allOtherDifficultregions;GRCh38_gnomAD_InbreedingCoeff_slop1bp_merge1000bp;GRCh38_chainSelf;GRCh38_segdups;GRCh38_alllowmapandsegdupregions;GRCh38_alldifficultregions	CLPTM1L	ENSG00000049656	transcript	ENST00000320895.10	protein_coding	MODIFIER	intron_variant	CLPTM1L	ENSG00000049656	transcript	ENST00000320895.10	protein_coding	MODIFIER	intron_variant	.	.	.	.	.	.	.	.
5	1327660	Sniffles2.INS.39CM4	N	<INS:76>	INS	INS	76	135.946	252.408	888	864	24	0.027	novel	0.0191	0.0191	low_frequency	0.0208	0.0139	0	0.0244	0.0351	0.0197	0.0215	0.0145	0	0.0252	0.0353	1	1	1	1	1	1	1	1	1	1	0.0203	0.972	0.647	0.647	0.731	0.0234	0.0232	0.871	difficult	GRCh38_AllTandemRepeatsandHomopolymers_slop5;GRCh38_AllTandemRepeats_gt100bp_slop5;GRCh38_allTandemRepeats;GRCh38_AllTandemRepeats_201to10000bp_slop5;GRCh38_chainSelf;GRCh38_segdups;GRCh38_alllowmapandsegdupregions;GRCh38_alldifficultregions	CLPTM1L	ENSG00000049656	transcript	ENST00000320895.10	protein_coding	MODIFIER	intron_variant	CLPTM1L	ENSG00000049656	transcript	ENST00000320895.10	protein_coding	MODIFIER	intron_variant	.	.	.	.	.	.	.	.
5	1327753	Sniffles2.DEL.3BBM4	N	<DEL:-68>	DEL	DEL	-68	84.491	395.927	888	869	19	0.0214	novel	0.0749	0.0749	common	0.112	0.0833	0.00893	0.0762	0.079	0.076	0.114	0.0833	0.00915	0.0776	0.0794	0.748	1	1	1	0.274	0.748	1	1	1	0.277	0.0608	0.899	0.535	0.535	0.654	0.108	0.114	0.846	difficult	GRCh38_AllTandemRepeatsandHomopolymers_slop5;GRCh38_AllTandemRepeats_gt100bp_slop5;GRCh38_allTandemRepeats;GRCh38_AllTandemRepeats_201to10000bp_slop5;GRCh38_lowmappabilityall;GRCh38_nonunique_l100_m2_e1;GRCh38_chainSelf;GRCh38_segdups;GRCh38_alllowmapandsegdupregions;GRCh38_alldifficultregions	CLPTM1L	ENSG00000049656	transcript	ENST00000320895.10	protein_coding	MODIFIER	intron_variant	CLPTM1L	ENSG00000049656	transcript	ENST00000320895.10	protein_coding	MODIFIER	intron_variant	.	.	.	.	.	.	.	.
5	1328175	Sniffles2.DEL.3BEM4	N	<DEL:-489>	DEL	DEL	-489	331.411	248.431	888	864	24	0.027	novel	0.00507	0.00507	low_frequency	0.00415	0	0.00298	0.00305	0.0146	0.00521	0.00427	0	0.00305	0.00314	0.0148	1	1	1	1	1	1	1	1	1	1	0.00225	0.985	0	0	0.446	0.000333	0.00155	0.233	difficult	GRCh38_AllTandemRepeatsandHomopolymers_slop5;GRCh38_AllTandemRepeats_gt100bp_slop5;GRCh38_allTandemRepeats;GRCh38_SimpleRepeat_homopolymer_4to6_slop5;GRCh38_AllTandemRepeats_201to10000bp_slop5;GRCh38_lowmappabilityall;GRCh38_nonunique_l100_m2_e1;GRCh38_chainSelf;GRCh38_segdups;GRCh38_alllowmapandsegdupregions;GRCh38_alldifficultregions	CLPTM1L	ENSG00000049656	transcript	ENST00000320895.10	protein_coding	MODIFIER	intron_variant	CLPTM1L	ENSG00000049656	transcript	ENST00000320895.10	protein_coding	MODIFIER	intron_variant	.	.	.	.	.	.	.	.
5	1328404	Sniffles2.INS.39EM4	N	<INS:58>	INS	INS	58	119.499	213.772	888	863	25	0.0282	novel	0.0355	0.0355	low_frequency	0.0871	0.00694	0.00595	0.00915	0.0409	0.0365	0.089	0.00735	0.0061	0.00943	0.0417	1	1	1	1	1	1	1	1	1	1	0.022	0.903	0.113	0.113	0.518	0.00331	0.00862	0.382	difficult	GRCh38_AllTandemRepeatsandHomopolymers_slop5;GRCh38_AllTandemRepeats_gt100bp_slop5;GRCh38_allTandemRepeats;GRCh38_AllTandemRepeats_201to10000bp_slop5;GRCh38_lowmappabilityall;GRCh38_nonunique_l100_m2_e1;GRCh38_chainSelf;GRCh38_segdups;GRCh38_alllowmapandsegdupregions;GRCh38_alldifficultregions	CLPTM1L	ENSG00000049656	transcript	ENST00000320895.10	protein_coding	MODIFIER	intron_variant	CLPTM1L	ENSG00000049656	transcript	ENST00000320895.10	protein_coding	MODIFIER	intron_variant	.	.	.	.	.	.	.	.
5	1328604	Sniffles2.DEL.3BFM4	N	<DEL:-57>	DEL	DEL	-57	71.113	243.949	888	865	23	0.0259	novel	0.0557	0.0557	common	0.18	0.0243	0.00298	0	0.0117	0.0572	0.183	0.0252	0.00305	0	0.012	0.189	1	1	1	1	0.192	1	1	1	1	0.0507	0.938	0.58	0.58	0.703	0.00573	0.0102	0.489	difficult	GRCh38_AllTandemRepeatsandHomopolymers_slop5;GRCh38_AllTandemRepeats_gt100bp_slop5;GRCh38_allTandemRepeats;GRCh38_SimpleRepeat_homopolymer_4to6_slop5;GRCh38_AllTandemRepeats_201to10000bp_slop5;GRCh38_chainSelf;GRCh38_segdups;GRCh38_alllowmapandsegdupregions;GRCh38_alldifficultregions	CLPTM1L	ENSG00000049656	transcript	ENST00000320895.10	protein_coding	MODIFIER	intron_variant	CLPTM1L	ENSG00000049656	transcript	ENST00000320895.10	protein_coding	MODIFIER	intron_variant	.	.	.	.	.	.	.	.
5	1328888	Sniffles2.INS.3A1M4	N	<INS:1067>	INS	INS	1067	354.435	156.707	888	858	30	0.0338	novel	0.00282	0.00282	rare	0.00622	0	0	0.00305	0.00292	0.00291	0.00647	0	0	0.00316	0.00301	0.00624	1	1	1	1	0.00648	1	1	1	1	0.00113	0.993	0	0	0.487	0.00526	0.00727	0.629	difficult	GRCh38_AllTandemRepeatsandHomopolymers_slop5;GRCh38_AllTandemRepeats_gt100bp_slop5;GRCh38_allTandemRepeats;GRCh38_AllTandemRepeats_201to10000bp_slop5;GRCh38_chainSelf;GRCh38_segdups;GRCh38_alllowmapandsegdupregions;GRCh38_alldifficultregions	CLPTM1L	ENSG00000049656	transcript	ENST00000320895.10	protein_coding	MODIFIER	intron_variant	CLPTM1L	ENSG00000049656	transcript	ENST00000320895.10	protein_coding	MODIFIER	intron_variant	.	.	.	.	.	.	.	.
5	1328888	Sniffles2.INS.3A3M4	N	<INS:87>	INS	INS	87	147.225	104.127	888	864	24	0.027	novel	0.101	0.101	common	0.127	0.135	0.0506	0.131	0.0556	0.104	0.131	0.138	0.0515	0.135	0.0572	0.141	0.471	0.347	0.742	1	0.142	0.473	0.352	1	1	0.0659	0.779	0.249	0.249	0.506	0.0646	0.0956	0.559	difficult	GRCh38_AllTandemRepeatsandHomopolymers_slop5;GRCh38_AllTandemRepeats_gt100bp_slop5;GRCh38_allTandemRepeats;GRCh38_AllTandemRepeats_201to10000bp_slop5;GRCh38_chainSelf;GRCh38_segdups;GRCh38_alllowmapandsegdupregions;GRCh38_alldifficultregions	CLPTM1L	ENSG00000049656	transcript	ENST00000320895.10	protein_coding	MODIFIER	intron_variant	CLPTM1L	ENSG00000049656	transcript	ENST00000320895.10	protein_coding	MODIFIER	intron_variant	.	.	.	.	.	.	.	.
5	1329741	Sniffles2.DEL.3C0M4	N	<DEL:-54>	DEL	DEL	-54	58.927	398.526	888	862	26	0.0293	novel	0.0101	0.0101	low_frequency	0.0249	0.00347	0	0.00915	0.00585	0.0104	0.0255	0.00362	0	0.00943	0.00602	1	1	1	1	1	1	1	1	1	1	0.0045	0.98	0.222	0.222	0.45	0.00854	0.0103	0.712	difficult	GRCh38_gclt25orgt65_slop50;GRCh38_AllTandemRepeatsandHomopolymers_slop5;GRCh38_AllTandemRepeats_gt100bp_slop5;GRCh38_allTandemRepeats;GRCh38_AllTandemRepeats_201to10000bp_slop5;GRCh38_lowmappabilityall;GRCh38_nonunique_l100_m2_e1;GRCh38_alllowmapandsegdupregions;GRCh38_alldifficultregions	CLPTM1L	ENSG00000049656	transcript	ENST00000320895.10	protein_coding	MODIFIER	intron_variant	CLPTM1L	ENSG00000049656	transcript	ENST00000320895.10	protein_coding	MODIFIER	intron_variant	.	.	.	.	.	.	.	.
5	1332891	Sniffles2.DUP.3CBM4	N	<DUP:942>	DUP	OTHER	942	58.937	51.711	888	861	27	0.0304	novel	0.0113	0.0113	low_frequency	0.00415	0.00694	0.0179	0.00915	0.0205	0.0116	0.00429	0.00719	0.0183	0.00938	0.0212	1	1	1	1	1	1	1	1	1	1	0.00507	0.967	0	0	0.389	0.00256	0.00918	0.289	confident	GRCh38_AllTandemRepeatsandHomopolymers_slop5;GRCh38_AllTandemRepeats_gt100bp_slop5;GRCh38_allTandemRepeats;GRCh38_SimpleRepeat_homopolymer_4to6_slop5;GRCh38_AllTandemRepeats_201to10000bp_slop5;GRCh38_lowmappabilityall;GRCh38_nonunique_l100_m2_e1;GRCh38_allOtherDifficultregions;GRCh38_gnomAD_InbreedingCoeff_slop1bp_merge1000bp;GRCh38_alllowmapandsegdupregions;GRCh38_alldifficultregions;GRCh38_notinalldifficultregions	CLPTM1L	ENSG00000049656	transcript	ENST00000320895.10	protein_coding	MODIFIER	intron_variant	CLPTM1L	ENSG00000049656	transcript	ENST00000320895.10	protein_coding	MODIFIER	intron_variant	.	.	.	.	.	CTCF Binding Site;Enhancer	.	.
5	1333544	Sniffles2.DEL.3C1M4	N	<DEL:-66>	DEL	DEL	-66	44.205	299.433	888	862	26	0.0293	novel	0.0113	0.0113	low_frequency	0.027	0.00694	0.00298	0.0061	0.00585	0.0116	0.0278	0.00719	0.00307	0.00617	0.0061	1	1	1	1	1	1	1	1	1	1	0.00732	0.967	0.1	0.1	0.444	0.00106	0.00489	0.26	difficult	GRCh38_AllTandemRepeatsandHomopolymers_slop5;GRCh38_AllTandemRepeats_gt100bp_slop5;GRCh38_allTandemRepeats;GRCh38_SimpleRepeat_homopolymer_4to6_slop5;GRCh38_AllTandemRepeats_201to10000bp_slop5;GRCh38_allOtherDifficultregions;GRCh38_gnomAD_InbreedingCoeff_slop1bp_merge1000bp;GRCh38_alldifficultregions	CLPTM1L	ENSG00000049656	transcript	ENST00000320895.10	protein_coding	MODIFIER	intron_variant	CLPTM1L	ENSG00000049656	transcript	ENST00000320895.10	protein_coding	MODIFIER	intron_variant	.	.	.	.	.	CTCF Binding Site;Enhancer	.	.
5	1339570	Sniffles2.DEL.3C3M4	N	<DEL:-62>	DEL	DEL	-62	104.954	282.265	888	860	28	0.0315	novel	0.0236	0.0236	low_frequency	0.0602	0.00347	0.00893	0.0152	0.0117	0.0244	0.0622	0.0036	0.0092	0.0154	0.0123	0.203	1	1	0.0304	0.0176	0.214	1	1	0.0308	0.0184	0.0158	0.967	0.447	0.447	0.593	0.0053	0.0122	0.436	difficult	GRCh38_AllTandemRepeatsandHomopolymers_slop5;GRCh38_AllTandemRepeats_gt100bp_slop5;GRCh38_allTandemRepeats;GRCh38_AllTandemRepeats_201to10000bp_slop5;GRCh38_lowmappabilityall;GRCh38_nonunique_l100_m2_e1;GRCh38_alllowmapandsegdupregions;GRCh38_alldifficultregions	CLPTM1L	ENSG00000049656	transcript	ENST00000320895.10	protein_coding	MODIFIER	intron_variant	CLPTM1L	ENSG00000049656	transcript	ENST00000320895.10	protein_coding	MODIFIER	intron_variant	.	.	.	.	.	Open chromatin	.	.
5	1339591	Sniffles2.INS.3B0M4	N	<INS:188>	INS	INS	188	62.733	270.409	888	866	22	0.0248	novel	0.0524	0.0524	common	0.185	0.0104	0.00298	0	0	0.0531	0.186	0.0108	0.00305	0	0	1	1	1	1	1	1	1	1	1	1	0.0535	0.946	0.671	0.671	0.771	0.00394	0.00604	0.561	difficult	GRCh38_AllTandemRepeatsandHomopolymers_slop5;GRCh38_AllTandemRepeats_gt100bp_slop5;GRCh38_allTandemRepeats;GRCh38_AllTandemRepeats_201to10000bp_slop5;GRCh38_lowmappabilityall;GRCh38_nonunique_l100_m2_e1;GRCh38_alllowmapandsegdupregions;GRCh38_alldifficultregions	CLPTM1L	ENSG00000049656	transcript	ENST00000320895.10	protein_coding	MODIFIER	intron_variant	CLPTM1L	ENSG00000049656	transcript	ENST00000320895.10	protein_coding	MODIFIER	intron_variant	.	.	.	.	.	Open chromatin	.	.
5	1387120	Sniffles2.INS.3B4M4	N	<INS:77>	INS	INS	77	102.864	306.812	888	868	20	0.0225	known	0.0118	0.0118	low_frequency	0.0332	0	0.00298	0	0.0117	0.0115	0.0323	0	0.00301	0	0.0122	1	1	1	1	0.0176	1	1	1	1	0.0183	0.00732	0.979	0.35	0.35	0.592	0.000806	0.00171	0.412	difficult	GRCh38_AllTandemRepeats_51to200bp_slop5;GRCh38_AllTandemRepeatsandHomopolymers_slop5;GRCh38_AllTandemRepeats_gt100bp_slop5;GRCh38_allTandemRepeats;GRCh38_alldifficultregions	ENSG00000279908;ENSG00000279908-SLC6A3	ENSG00000279908;ENSG00000279908-ENSG00000142319	transcript;intergenic_region	ENST00000624349.1;ENSG00000279908-ENSG00000142319	TEC;.	MODIFIER;MODIFIER	upstream_gene_variant;intergenic_region	.	.	.	.	.	.	.	.	.	.	.	.	Promoter	.	.
5	1411825	Sniffles2.INS.3D6M4	N	<INS:66>	INS	INS	66	102.188	263.666	888	862	26	0.0293	novel	0.0158	0.0158	low_frequency	0.00208	0.0174	0.0179	0.0061	0.0409	0.0162	0.00218	0.0175	0.0183	0.00625	0.0422	1	1	1	1	0.242	1	1	1	1	0.249	0.00788	0.976	0.37	0.37	0.524	0.0139	0.0192	0.673	difficult	GRCh38_AllTandemRepeats_51to200bp_slop5;GRCh38_AllTandemRepeatsandHomopolymers_slop5;GRCh38_AllTandemRepeats_gt100bp_slop5;GRCh38_allTandemRepeats;GRCh38_chainSelf;GRCh38_alldifficultregions	SLC6A3	ENSG00000142319	transcript	ENST00000270349.12	protein_coding	MODIFIER	intron_variant	SLC6A3	ENSG00000142319	transcript	ENST00000270349.12	protein_coding	MODIFIER	intron_variant	.	.	.	.	.	.	.	.
5	1414431	Sniffles2.INS.3D7M4	N	<INS:263>	INS	INS	263	374.73	51.545	888	882	6	0.00676	novel	0.424	0.424	common	0.479	0.417	0.318	0.445	0.436	0.424	0.479	0.415	0.317	0.445	0.435	4.51e-08	0.0586	0.374	0.343	0.351	8.27e-08	0.084	0.374	0.343	0.353	0.374	0.476	0.451	0.451	0.431	0.363	0.406	0.529	difficult	GRCh38_gclt25orgt65_slop50;GRCh38_AllTandemRepeats_51to200bp_slop5;GRCh38_AllTandemRepeatsandHomopolymers_slop5;GRCh38_AllTandemRepeats_gt100bp_slop5;GRCh38_allTandemRepeats;GRCh38_alldifficultregions	SLC6A3	ENSG00000142319	transcript	ENST00000270349.12	protein_coding	MODIFIER	intron_variant	SLC6A3	ENSG00000142319	transcript	ENST00000270349.12	protein_coding	MODIFIER	intron_variant	.	.	.	.	.	Open chromatin	.	.
5	1416816	Sniffles2.INS.3DEM4	N	<INS:55>	INS	INS	55	118.108	233.683	888	861	27	0.0304	novel	0.00113	0.00113	rare	0	0.00694	0	0	0	0.00116	0	0.00709	0	0	0	1	1	1	1	1	1	1	1	1	1	0.000563	0.997	0	0	0.396	0.0022	0.0027	0.769	difficult	GRCh38_AllTandemRepeatsandHomopolymers_slop5;GRCh38_AllTandemRepeats_gt100bp_slop5;GRCh38_allTandemRepeats;GRCh38_AllTandemRepeats_201to10000bp_slop5;GRCh38_alldifficultregions	SLC6A3	ENSG00000142319	transcript	ENST00000270349.12	protein_coding	MODIFIER	intron_variant	SLC6A3	ENSG00000142319	transcript	ENST00000270349.12	protein_coding	MODIFIER	intron_variant	.	.	.	.	.	.	.	.
5	1416844	Sniffles2.DEL.3F3M4	N	<DEL:-54>	DEL	DEL	-54	63.096	370.31	888	863	25	0.0282	novel	0.0118	0.0118	low_frequency	0.0394	0.00694	0	0	0	0.0122	0.0408	0.00709	0	0	0	0.309	1	1	1	1	0.318	1	1	1	1	0.0101	0.982	0.5	0.5	0.583	0.000765	0.00153	0.41	difficult	GRCh38_AllTandemRepeatsandHomopolymers_slop5;GRCh38_AllTandemRepeats_gt100bp_slop5;GRCh38_allTandemRepeats;GRCh38_AllTandemRepeats_201to10000bp_slop5;GRCh38_alldifficultregions	SLC6A3	ENSG00000142319	transcript	ENST00000270349.12	protein_coding	MODIFIER	intron_variant	SLC6A3	ENSG00000142319	transcript	ENST00000270349.12	protein_coding	MODIFIER	intron_variant	.	.	.	.	.	.	.	.
5	1422637	Sniffles2.DEL.3F4M4	N	<DEL:-74>	DEL	DEL	-74	77.551	335.223	888	873	15	0.0169	novel	0.0507	0.0507	common	0.0954	0.0243	0.00893	0.0183	0.0819	0.0516	0.0975	0.0245	0.00904	0.0188	0.0833	0.142	1	1	0.0454	0.306	0.141	1	1	0.0466	0.314	0.0315	0.925	0.425	0.425	0.574	0.0136	0.0232	0.517	difficult	GRCh38_gclt25orgt65_slop50;GRCh38_AllTandemRepeatsandHomopolymers_slop5;GRCh38_AllTandemRepeats_gt100bp_slop5;GRCh38_allTandemRepeats;GRCh38_AllTandemRepeats_201to10000bp_slop5;GRCh38_alldifficultregions	SLC6A3	ENSG00000142319	transcript	ENST00000270349.12	protein_coding	MODIFIER	intron_variant	SLC6A3	ENSG00000142319	transcript	ENST00000270349.12	protein_coding	MODIFIER	intron_variant	.	.	.	.	.	.	.	.
5	1422747	Sniffles2.INS.3E1M4	N	<INS:973>	INS	INS	973	160.726	244.732	888	870	18	0.0203	novel	0.0225	0.0225	low_frequency	0.0436	0.0312	0.00595	0.0061	0.0175	0.0224	0.0424	0.0315	0.00602	0.00633	0.018	0.00626	0.121	1	1	1	0.00486	0.122	1	1	1	0.0118	0.952	0.194	0.194	0.423	0.00438	0.00722	0.485	difficult	GRCh38_gclt25orgt65_slop50;GRCh38_AllTandemRepeatsandHomopolymers_slop5;GRCh38_AllTandemRepeats_gt100bp_slop5;GRCh38_allTandemRepeats;GRCh38_AllTandemRepeats_201to10000bp_slop5;GRCh38_lowmappabilityall;GRCh38_nonunique_l100_m2_e1;GRCh38_alllowmapandsegdupregions;GRCh38_alldifficultregions	SLC6A3	ENSG00000142319	transcript	ENST00000270349.12	protein_coding	MODIFIER	intron_variant	SLC6A3	ENSG00000142319	transcript	ENST00000270349.12	protein_coding	MODIFIER	intron_variant	.	.	.	.	.	.	.	.
5	1435833	Sniffles2.INS.3E4M4	N	<INS:62>	INS	INS	62	29.523	130.442	888	876	12	0.0135	novel	0.39	0.39	common	0.492	0.257	0.53	0.189	0.412	0.395	0.5	0.257	0.53	0.191	0.427	0.156	1	0.163	0.802	0.348	0.242	1	0.163	0.801	0.529	0.394	0.889	0.87	0.87	0.868	0.176	0.18	0.899	difficult	GRCh38_AllTandemRepeatsandHomopolymers_slop5;GRCh38_AllTandemRepeats_gt100bp_slop5;GRCh38_allTandemRepeats;GRCh38_AllTandemRepeats_201to10000bp_slop5;GRCh38_alldifficultregions	SLC6A3	ENSG00000142319	transcript	ENST00000270349.12	protein_coding	MODIFIER	intron_variant	SLC6A3	ENSG00000142319	transcript	ENST00000270349.12	protein_coding	MODIFIER	intron_variant	.	.	.	.	.	.	.	.
5	1435844	Sniffles2.DEL.3F5M4	N	<DEL:-65>	DEL	DEL	-65	70.043	286.411	888	868	20	0.0225	novel	0.00732	0.00732	low_frequency	0.0228	0	0.00298	0	0.00292	0.00749	0.0233	0	0.00298	0	0.00314	0.11	1	1	1	1	0.112	1	1	1	1	0.00732	0.989	0.583	0.583	0.642	0.000373	0.000567	0.586	difficult	GRCh38_AllTandemRepeatsandHomopolymers_slop5;GRCh38_AllTandemRepeats_gt100bp_slop5;GRCh38_allTandemRepeats;GRCh38_SimpleRepeat_homopolymer_4to6_slop5;GRCh38_AllTandemRepeats_201to10000bp_slop5;GRCh38_alldifficultregions	SLC6A3	ENSG00000142319	transcript	ENST00000270349.12	protein_coding	MODIFIER	intron_variant	SLC6A3	ENSG00000142319	transcript	ENST00000270349.12	protein_coding	MODIFIER	intron_variant	.	.	.	.	.	.	.	.
5	1456794	Sniffles2.DEL.3F7M4	N	<DEL:-53>	DEL	DEL	-53	59.297	399.028	888	874	14	0.0158	novel	0.0107	0.0107	low_frequency	0.0249	0.0104	0.00595	0.00305	0.00292	0.0109	0.0253	0.0106	0.00599	0.00307	0.00301	1	0.0104	0.00298	1	1	1	0.0107	0.003	1	1	0.00282	0.982	0.176	0.176	0.359	0.000533	0.001	0.467	confident	GRCh38_SimpleRepeat_homopolymer_4to6_slop5;GRCh38_notinalldifficultregions	LPCAT1;LPCAT1	ENSG00000153395;ENSG00000153395	transcript;gene_variant	ENST00000283415.4;ENSG00000153395	protein_coding;.	MODIFIER;MODIFIER	downstream_gene_variant;intragenic_variant	.	.	.	.	.	.	.	.	.	.	.	.	.	.	.
5	1459176	Sniffles2.DEL.3F8M4	N	<DEL:-106>	DEL	DEL	-106	57.81	202.344	888	886	2	0.00225	novel	0.662	0.338	common	0.662	0.67	0.574	0.686	0.716	0.663	0.665	0.675	0.574	0.686	0.716	0.0833	1	0.207	0.856	0.0912	0.059	1	0.207	0.856	0.0912	0.686	0.849	0.859	0.794	0.842	0.71	0.7	0.905	difficult	GRCh38_AllTandemRepeatsandHomopolymers_slop5;GRCh38_AllTandemRepeats_gt100bp_slop5;GRCh38_allTandemRepeats;GRCh38_AllTandemRepeats_201to10000bp_slop5;GRCh38_lowmappabilityall;GRCh38_nonunique_l100_m2_e1;GRCh38_chainSelf;GRCh38_alllowmapandsegdupregions;GRCh38_alldifficultregions	LPCAT1;LPCAT1	ENSG00000153395;ENSG00000153395	transcript;gene_variant	ENST00000283415.4;ENSG00000153395	protein_coding;.	MODIFIER;MODIFIER	downstream_gene_variant;intragenic_variant	.	.	.	.	.	.	.	.	.	.	.	.	.	.	.
5	1465302	Sniffles2.INS.3E8M4	N	<INS:76>	INS	INS	76	120.973	321.188	888	868	20	0.0225	novel	0.00113	0.00113	rare	0.00415	0	0	0	0	0.00115	0.00426	0	0	0	0	1	1	1	1	1	1	1	1	1	1	0	0.998	0	0	0.12	3.07e-06	5.03e-05	0.124	difficult	GRCh38_AllTandemRepeatsandHomopolymers_slop5;GRCh38_AllTandemRepeats_gt100bp_slop5;GRCh38_allTandemRepeats;GRCh38_AllTandemRepeats_201to10000bp_slop5;GRCh38_alldifficultregions	LPCAT1	ENSG00000153395	transcript	ENST00000283415.4	protein_coding	MODIFIER	intron_variant	LPCAT1	ENSG00000153395	transcript	ENST00000283415.4	protein_coding	MODIFIER	intron_variant	.	.	.	.	.	.	.	.
5	1475776	Sniffles2.DEL.3FCM4	N	<DEL:-67>	DEL	DEL	-67	32.804	266.858	888	873	15	0.0169	novel	0.186	0.186	common	0.17	0.24	0.0268	0.344	0.167	0.188	0.173	0.243	0.0271	0.344	0.171	0.495	0.818	0.00332	0.121	0.0014	0.493	0.819	0.0034	0.121	0.00174	0.171	0.899	0.789	0.789	0.848	0.332	0.339	0.943	difficult	GRCh38_gclt25orgt65_slop50;GRCh38_AllTandemRepeatsandHomopolymers_slop5;GRCh38_AllTandemRepeats_gt100bp_slop5;GRCh38_allTandemRepeats;GRCh38_SimpleRepeat_homopolymer_4to6_slop5;GRCh38_AllTandemRepeats_201to10000bp_slop5;GRCh38_lowmappabilityall;GRCh38_nonunique_l100_m2_e1;GRCh38_alllowmapandsegdupregions;GRCh38_alldifficultregions	LPCAT1	ENSG00000153395	transcript	ENST00000283415.4	protein_coding	MODIFIER	intron_variant	LPCAT1	ENSG00000153395	transcript	ENST00000283415.4	protein_coding	MODIFIER	intron_variant	.	.	.	.	.	.	.	.
5	1475821	Sniffles2.INS.3EAM4	N	<INS:62>	INS	INS	62	57.876	256.348	888	866	22	0.0248	novel	0.00845	0.00845	low_frequency	0.0083	0	0.0179	0	0.0146	0.00866	0.00858	0	0.0181	0	0.0152	1	1	1	1	1	1	1	1	1	1	0.0045	0.976	0.0667	0.0667	0.36	0.000584	0.00151	0.317	difficult	GRCh38_gclt25orgt65_slop50;GRCh38_AllTandemRepeatsandHomopolymers_slop5;GRCh38_AllTandemRepeats_gt100bp_slop5;GRCh38_allTandemRepeats;GRCh38_SimpleRepeat_homopolymer_4to6_slop5;GRCh38_AllTandemRepeats_201to10000bp_slop5;GRCh38_lowmappabilityall;GRCh38_nonunique_l100_m2_e1;GRCh38_alllowmapandsegdupregions;GRCh38_alldifficultregions	LPCAT1	ENSG00000153395	transcript	ENST00000283415.4	protein_coding	MODIFIER	intron_variant	LPCAT1	ENSG00000153395	transcript	ENST00000283415.4	protein_coding	MODIFIER	intron_variant	.	.	.	.	.	.	.	.
5	1477868	Sniffles2.INS.3EBM4	N	<INS:61>	INS	INS	61	94.099	200.028	888	870	18	0.0203	novel	0.00113	0.00113	rare	0.00415	0	0	0	0	0.00115	0.00429	0	0	0	0	1	1	1	1	1	1	1	1	1	1	0.000563	0.997	0	0	0.33	1.95e-05	0.000412	0.0992	difficult	GRCh38_AllTandemRepeatsandHomopolymers_slop5;GRCh38_AllTandemRepeats_gt100bp_slop5;GRCh38_allTandemRepeats;GRCh38_AllTandemRepeats_201to10000bp_slop5;GRCh38_lowmappabilityall;GRCh38_nonunique_l100_m2_e1;GRCh38_alllowmapandsegdupregions;GRCh38_alldifficultregions	LPCAT1	ENSG00000153395	transcript	ENST00000283415.4	protein_coding	MODIFIER	intron_variant	LPCAT1	ENSG00000153395	transcript	ENST00000283415.4	protein_coding	MODIFIER	intron_variant	.	.	.	.	.	Enhancer	.	.
5	1482496	Sniffles2.INS.3ECM4	N	<INS:82>	INS	INS	82	67.43	82.241	888	867	21	0.0236	novel	0.0411	0.0411	low_frequency	0.0602	0.0208	0.0536	0.0305	0.0292	0.0415	0.0596	0.0208	0.0546	0.0314	0.0305	0.0431	1	0.0683	1	0.127	0.0378	1	0.0706	1	0.132	0.0163	0.898	0.0299	0.0299	0.361	0.0137	0.0294	0.373	difficult	GRCh38_gclt25orgt65_slop50;GRCh38_AllHomopolymers_gt6bp_imperfectgt10bp_slop5;GRCh38_AllTandemRepeatsandHomopolymers_slop5;GRCh38_SimpleRepeat_homopolymer_4to6_slop5;GRCh38_SimpleRepeat_imperfecthomopolgt10_slop5;GRCh38_alldifficultregions	LPCAT1	ENSG00000153395	transcript	ENST00000283415.4	protein_coding	MODIFIER	intron_variant	LPCAT1	ENSG00000153395	transcript	ENST00000283415.4	protein_coding	MODIFIER	intron_variant	.	.	.	.	.	Enhancer	.	.
5	1482580	Sniffles2.DEL.3FEM4	N	<DEL:-71>	DEL	DEL	-71	47.67	201.841	888	871	17	0.0191	novel	0.145	0.145	common	0.172	0.191	0.00298	0.235	0.12	0.148	0.177	0.191	0.00301	0.238	0.124	0.0713	0.6	1	0.195	0.0185	0.0701	0.6	1	0.201	0.022	0.131	0.911	0.752	0.752	0.678	0.236	0.232	0.787	difficult	GRCh38_gclt25orgt65_slop50;GRCh38_AllTandemRepeatsandHomopolymers_slop5;GRCh38_AllTandemRepeats_gt100bp_slop5;GRCh38_allTandemRepeats;GRCh38_SimpleRepeat_homopolymer_4to6_slop5;GRCh38_AllTandemRepeats_201to10000bp_slop5;GRCh38_alldifficultregions	LPCAT1	ENSG00000153395	transcript	ENST00000283415.4	protein_coding	MODIFIER	intron_variant	LPCAT1	ENSG00000153395	transcript	ENST00000283415.4	protein_coding	MODIFIER	intron_variant	.	.	.	.	.	Enhancer	.	.
5	1482757	Sniffles2.BND.409M4	N	<BND:409M4>	BND	OTHER	.	0	29.263	888	864	24	0.027	not_compared	0.00563	0.00563	low_frequency	0.00415	0.00347	0.0119	0.00305	0.00585	0.00579	0.00433	0.00347	0.012	0.00314	0.0061	0.00208	1	1	1	1	0.00217	1	1	1	1	0.00113	0.988	0	0	0.242	0.00163	0.00331	0.425	difficult	GRCh38_gclt25orgt65_slop50;GRCh38_AllTandemRepeatsandHomopolymers_slop5;GRCh38_AllTandemRepeats_gt100bp_slop5;GRCh38_allTandemRepeats;GRCh38_SimpleRepeat_homopolymer_4to6_slop5;GRCh38_AllTandemRepeats_201to10000bp_slop5;GRCh38_alldifficultregions	LPCAT1	ENSG00000153395	transcript	ENST00000283415.4	protein_coding	HIGH	transcript_ablation	LPCAT1	ENSG00000153395	transcript	ENST00000283415.4	protein_coding	HIGH	transcript_ablation	.	.	.	.	.	Enhancer	.	.
5	1482757	Sniffles2.BND.40AM4	N	<BND:40AM4>	BND	OTHER	.	0	3.665	888	863	25	0.0282	not_compared	0.00451	0.00451	rare	0.00622	0.00347	0.00595	0	0.00585	0.00406	0.00433	0.00347	0.00602	0	0.0061	1	1	1	1	1	1	1	1	1	1	0	0.991	0	0	0.139	0.00114	0.00281	0.354	difficult	GRCh38_gclt25orgt65_slop50;GRCh38_AllTandemRepeatsandHomopolymers_slop5;GRCh38_AllTandemRepeats_gt100bp_slop5;GRCh38_allTandemRepeats;GRCh38_SimpleRepeat_homopolymer_4to6_slop5;GRCh38_AllTandemRepeats_201to10000bp_slop5;GRCh38_alldifficultregions	LPCAT1	ENSG00000153395	transcript	ENST00000283415.4	protein_coding	HIGH	transcript_ablation	LPCAT1	ENSG00000153395	transcript	ENST00000283415.4	protein_coding	HIGH	transcript_ablation	.	.	.	.	.	Enhancer	.	.
5	1482757	Sniffles2.BND.40BM4	N	<BND:40BM4>	BND	OTHER	.	0	5.451	888	862	26	0.0293	not_compared	0.00113	0.00113	rare	0.00208	0	0.00298	0	0	0.00116	0.00217	0	0.00301	0	0	1	1	1	1	1	1	1	1	1	1	0	0.998	0	0	0.18	2.77e-05	0.000315	0.186	difficult	GRCh38_gclt25orgt65_slop50;GRCh38_AllTandemRepeatsandHomopolymers_slop5;GRCh38_AllTandemRepeats_gt100bp_slop5;GRCh38_allTandemRepeats;GRCh38_SimpleRepeat_homopolymer_4to6_slop5;GRCh38_AllTandemRepeats_201to10000bp_slop5;GRCh38_alldifficultregions	LPCAT1	ENSG00000153395	transcript	ENST00000283415.4	protein_coding	HIGH	transcript_ablation	LPCAT1	ENSG00000153395	transcript	ENST00000283415.4	protein_coding	HIGH	transcript_ablation	.	.	.	.	.	Enhancer	.	.
5	1483791	Sniffles2.DEL.3FFM4	N	<DEL:-98>	DEL	DEL	-98	45.693	196.035	888	878	10	0.0113	novel	0.284	0.284	common	0.388	0.292	0.271	0.162	0.26	0.285	0.387	0.292	0.271	0.166	0.265	0.342	0.691	0.328	0.0806	0.555	0.221	0.691	0.328	0.0805	0.691	0.225	0.672	0.514	0.514	0.521	0.139	0.182	0.6	difficult	GRCh38_AllTandemRepeatsandHomopolymers_slop5;GRCh38_AllTandemRepeats_gt100bp_slop5;GRCh38_allTandemRepeats;GRCh38_AllTandemRepeats_201to10000bp_slop5;GRCh38_lowmappabilityall;GRCh38_nonunique_l100_m2_e1;GRCh38_alllowmapandsegdupregions;GRCh38_alldifficultregions	LPCAT1	ENSG00000153395	transcript	ENST00000283415.4	protein_coding	MODIFIER	intron_variant	LPCAT1	ENSG00000153395	transcript	ENST00000283415.4	protein_coding	MODIFIER	intron_variant	.	.	.	.	.	.	.	.
5	1491237	Sniffles2.INS.3EEM4	N	<INS:53>	INS	INS	53	30.806	229.656	888	871	17	0.0191	known	0.174	0.174	common	0.133	0.184	0.0893	0.256	0.231	0.177	0.135	0.184	0.0904	0.262	0.236	0.583	0.0265	0.622	0.0132	0.67	0.582	0.0265	0.624	0.023	0.83	0.172	0.937	0.888	0.888	0.892	0.241	0.243	0.9	confident	GRCh38_notinalldifficultregions	LPCAT1	ENSG00000153395	transcript	ENST00000283415.4	protein_coding	MODIFIER	intron_variant	LPCAT1	ENSG00000153395	transcript	ENST00000283415.4	protein_coding	MODIFIER	intron_variant	.	.	.	.	.	.	.	.
5	1504985	Sniffles2.DEL.427M4	N	<DEL:-61>	DEL	DEL	-61	75.038	326.255	888	854	34	0.0383	novel	0.0186	0.0186	low_frequency	0.0539	0.0174	0.00298	0	0.00292	0.0193	0.0553	0.0179	0.00307	0	0.00314	1	1	1	1	1	1	1	1	1	1	0.00957	0.966	0.303	0.303	0.535	0.00733	0.0128	0.462	difficult	GRCh38_AllTandemRepeatsandHomopolymers_slop5;GRCh38_AllTandemRepeats_gt100bp_slop5;GRCh38_allTandemRepeats;GRCh38_SimpleRepeat_homopolymer_4to6_slop5;GRCh38_AllTandemRepeats_201to10000bp_slop5;GRCh38_lowmappabilityall;GRCh38_nonunique_l100_m2_e1;GRCh38_alllowmapandsegdupregions;GRCh38_alldifficultregions	LPCAT1	ENSG00000153395	transcript	ENST00000283415.4	protein_coding	MODIFIER	intron_variant	LPCAT1	ENSG00000153395	transcript	ENST00000283415.4	protein_coding	MODIFIER	intron_variant	.	.	.	.	.	.	.	.
5	1505236	Sniffles2.INS.40DM4	N	<INS:66>	INS	INS	66	45.376	295.117	888	861	27	0.0304	novel	0.0113	0.0113	low_frequency	0.00622	0	0.0506	0	0	0.0116	0.00636	0	0.0515	0	0	1	1	0.347	1	1	1	1	0.352	1	1	0.0101	0.982	0.526	0.526	0.613	0.00184	0.00265	0.455	difficult	GRCh38_AllTandemRepeatsandHomopolymers_slop5;GRCh38_AllTandemRepeats_gt100bp_slop5;GRCh38_allTandemRepeats;GRCh38_AllTandemRepeats_201to10000bp_slop5;GRCh38_lowmappabilityall;GRCh38_nonunique_l100_m2_e1;GRCh38_alllowmapandsegdupregions;GRCh38_alldifficultregions	LPCAT1	ENSG00000153395	transcript	ENST00000283415.4	protein_coding	MODIFIER	intron_variant	LPCAT1	ENSG00000153395	transcript	ENST00000283415.4	protein_coding	MODIFIER	intron_variant	.	.	.	.	.	.	.	.
5	1511169	Sniffles2.DEL.428M4	N	<DEL:-51>	DEL	DEL	-51	59.482	407.188	888	866	22	0.0248	novel	0.0152	0.0152	low_frequency	0.0456	0.00694	0	0.00305	0.00585	0.0156	0.0464	0.00709	0	0.00312	0.00621	1	1	1	1	1	1	1	1	1	1	0.0107	0.971	0.296	0.296	0.585	0.000388	0.00166	0.263	confident	GRCh38_notinalldifficultregions	MIR6075;LPCAT1	ENSG00000273742;ENSG00000153395	transcript;transcript	ENST00000620782.1;ENST00000283415.4	miRNA;protein_coding	MODIFIER;MODIFIER	upstream_gene_variant;intron_variant	LPCAT1	ENSG00000153395	transcript	ENST00000283415.4	protein_coding	MODIFIER	intron_variant	.	.	.	.	.	.	.	.
5	1511434	Sniffles2.INS.40EM4	N	<INS:69>	INS	INS	69	28.386	102.654	888	866	22	0.0248	novel	0.188	0.188	common	0.0228	0.278	0.286	0.277	0.161	0.191	0.0234	0.28	0.289	0.284	0.165	0.11	0.835	0.705	0.241	0.392	0.113	0.834	0.706	0.173	0.392	0.179	0.913	0.832	0.832	0.782	0.26	0.261	0.813	difficult	GRCh38_AllTandemRepeatsandHomopolymers_slop5;GRCh38_AllTandemRepeats_gt100bp_slop5;GRCh38_allTandemRepeats;GRCh38_AllTandemRepeats_201to10000bp_slop5;GRCh38_lowmappabilityall;GRCh38_nonunique_l100_m2_e1;GRCh38_alllowmapandsegdupregions;GRCh38_alldifficultregions	MIR6075;LPCAT1	ENSG00000273742;ENSG00000153395	transcript;transcript	ENST00000620782.1;ENST00000283415.4	miRNA;protein_coding	MODIFIER;MODIFIER	upstream_gene_variant;intron_variant	LPCAT1	ENSG00000153395	transcript	ENST00000283415.4	protein_coding	MODIFIER	intron_variant	.	.	.	.	.	CTCF Binding Site	.	.
5	1515226	Sniffles2.DEL.42AM4	N	<DEL:-51>	DEL	DEL	-51	53.078	416.763	888	859	29	0.0327	novel	0.0191	0.0191	low_frequency	0.0643	0.00694	0	0.00305	0	0.0198	0.0662	0.00714	0	0.00314	0	1	1	1	1	1	1	1	1	1	1	0.0152	0.975	0.576	0.576	0.6	0.00236	0.00379	0.414	difficult	GRCh38_AllTandemRepeatsandHomopolymers_slop5;GRCh38_AllTandemRepeats_gt100bp_slop5;GRCh38_allTandemRepeats;GRCh38_SimpleRepeat_homopolymer_4to6_slop5;GRCh38_AllTandemRepeats_201to10000bp_slop5;GRCh38_alldifficultregions	MIR6075;LPCAT1	ENSG00000273742;ENSG00000153395	transcript;transcript	ENST00000620782.1;ENST00000283415.4	miRNA;protein_coding	MODIFIER;MODIFIER	upstream_gene_variant;intron_variant	LPCAT1	ENSG00000153395	transcript	ENST00000283415.4	protein_coding	MODIFIER	intron_variant	.	.	.	.	.	.	.	.
5	1515365	Sniffles2.INS.410M4	N	<INS:50>	INS	INS	50	89.709	351.248	888	860	28	0.0315	novel	0.00225	0.00225	rare	0.00208	0.00347	0	0.00305	0.00292	0.00233	0.00214	0.00357	0	0.00314	0.00311	1	1	1	1	1	1	1	1	1	1	0.00113	0.998	0.5	0.5	0.524	0.000865	0.0143	0.0868	difficult	GRCh38_AllTandemRepeatsandHomopolymers_slop5;GRCh38_AllTandemRepeats_gt100bp_slop5;GRCh38_allTandemRepeats;GRCh38_AllTandemRepeats_201to10000bp_slop5;GRCh38_alldifficultregions	MIR6075;LPCAT1	ENSG00000273742;ENSG00000153395	transcript;transcript	ENST00000620782.1;ENST00000283415.4	miRNA;protein_coding	MODIFIER;MODIFIER	upstream_gene_variant;intron_variant	LPCAT1	ENSG00000153395	transcript	ENST00000283415.4	protein_coding	MODIFIER	intron_variant	.	.	.	.	.	.	.	.
5	1539464	Sniffles2.DUP.438M4	N	<DUP:775>	DUP	OTHER	775	172.338	171.652	888	863	25	0.0282	novel	0.00282	0.00282	rare	0.00208	0.00347	0	0.00305	0.00585	0.0029	0.00215	0.00355	0	0.00316	0.00599	1	1	1	1	1	1	1	1	1	1	0	0.994	0	0	0.0879	0.00106	0.00257	0.365	difficult	GRCh38_gclt25orgt65_slop50;GRCh38_AllTandemRepeatsandHomopolymers_slop5;GRCh38_AllTandemRepeats_gt100bp_slop5;GRCh38_allTandemRepeats;GRCh38_SimpleRepeat_homopolymer_4to6_slop5;GRCh38_AllTandemRepeats_201to10000bp_slop5;GRCh38_lowmappabilityall;GRCh38_nonunique_l100_m2_e1;GRCh38_allOtherDifficultregions;GRCh38_gnomAD_InbreedingCoeff_slop1bp_merge1000bp;GRCh38_alllowmapandsegdupregions;GRCh38_alldifficultregions	ENSG00000251532;LPCAT1-ENSG00000251532	ENSG00000251532;ENSG00000153395-ENSG00000251532	transcript;intergenic_region	ENST00000503113.1;ENSG00000153395-ENSG00000251532	pseudogene;.	MODIFIER;MODIFIER	downstream_gene_variant;intergenic_region	.	.	.	.	.	.	.	.	.	.	.	.	.	.	.
5	1540050	Sniffles2.INS.415M4	N	<INS:1830>	INS	INS	1830	331.384	115.615	888	871	17	0.0191	novel	0.00338	0.00338	rare	0.00208	0.00347	0	0.0061	0.00585	0.00344	0.00211	0.0035	0	0.00629	0.00606	1	1	1	1	1	1	1	1	1	1	0.000563	0.992	0	0	0.217	5.22e-05	0.000333	0.141	difficult	GRCh38_gclt25orgt65_slop50;GRCh38_AllTandemRepeatsandHomopolymers_slop5;GRCh38_AllTandemRepeats_gt100bp_slop5;GRCh38_allTandemRepeats;GRCh38_AllTandemRepeats_201to10000bp_slop5;GRCh38_allOtherDifficultregions;GRCh38_gnomAD_InbreedingCoeff_slop1bp_merge1000bp;GRCh38_alldifficultregions	ENSG00000251532;LPCAT1-ENSG00000251532	ENSG00000251532;ENSG00000153395-ENSG00000251532	transcript;intergenic_region	ENST00000503113.1;ENSG00000153395-ENSG00000251532	pseudogene;.	MODIFIER;MODIFIER	downstream_gene_variant;intergenic_region	.	.	.	.	.	.	.	.	.	.	.	.	.	.	.
5	1540057	Sniffles2.DEL.42BM4	N	<DEL:-76>	DEL	DEL	-76	46.91	241.912	888	869	19	0.0214	novel	0.00732	0.00732	low_frequency	0.0083	0.0139	0.00595	0.00305	0.00585	0.00748	0.00844	0.0141	0.0061	0.00314	0.00599	1	1	1	1	1	1	1	1	1	1	0.00225	0.981	0	0	0.369	0.00274	0.0253	0.134	difficult	GRCh38_gclt25orgt65_slop50;GRCh38_AllTandemRepeatsandHomopolymers_slop5;GRCh38_AllTandemRepeats_gt100bp_slop5;GRCh38_allTandemRepeats;GRCh38_SimpleRepeat_homopolymer_4to6_slop5;GRCh38_AllTandemRepeats_201to10000bp_slop5;GRCh38_allOtherDifficultregions;GRCh38_gnomAD_InbreedingCoeff_slop1bp_merge1000bp;GRCh38_alldifficultregions	ENSG00000251532;LPCAT1-ENSG00000251532	ENSG00000251532;ENSG00000153395-ENSG00000251532	transcript;intergenic_region	ENST00000503113.1;ENSG00000153395-ENSG00000251532	pseudogene;.	MODIFIER;MODIFIER	downstream_gene_variant;intergenic_region	.	.	.	.	.	.	.	.	.	.	.	.	.	.	.
5	1543359	Sniffles2.INS.417M4	N	<INS:81>	INS	INS	81	45.699	269.874	888	888	0	0	novel	0.913	0.087	common	0.89	0.931	0.923	0.936	0.898	0.913	0.89	0.931	0.923	0.936	0.898	0.089	1	0.602	0.495	0.222	0.089	1	0.602	0.495	0.222	0.969	0.787	0.788	0.0649	0.303	0.987	0.951	0.261	difficult	GRCh38_AllHomopolymers_gt6bp_imperfectgt10bp_slop5;GRCh38_AllTandemRepeatsandHomopolymers_slop5;GRCh38_SimpleRepeat_homopolymer_7to11_slop5;GRCh38_chainSelf;GRCh38_alldifficultregions	ENSG00000251532;LPCAT1-ENSG00000251532	ENSG00000251532;ENSG00000153395-ENSG00000251532	transcript;intergenic_region	ENST00000503113.1;ENSG00000153395-ENSG00000251532	pseudogene;.	MODIFIER;MODIFIER	downstream_gene_variant;intergenic_region	.	.	.	.	.	.	.	.	.	.	.	.	Enhancer	.	.
5	1545271	Sniffles2.INS.418M4	N	<INS:61>	INS	INS	61	65.472	352.248	888	866	22	0.0248	novel	0.00169	0.00169	rare	0	0	0	0.0061	0.00292	0.00173	0	0	0	0.00621	0.00305	1	1	1	1	1	1	1	1	1	1	0.000563	0.995	0	0	0.542	0	7e-06	0.063	difficult	GRCh38_AllTandemRepeatsandHomopolymers_slop5;GRCh38_AllTandemRepeats_gt100bp_slop5;GRCh38_allTandemRepeats;GRCh38_AllTandemRepeats_201to10000bp_slop5;GRCh38_chainSelf;GRCh38_alldifficultregions	ENSG00000251532	ENSG00000251532	transcript	ENST00000503113.1	pseudogene	MODIFIER	intron_variant	.	.	.	.	.	.	.	.	.	.	.	.	.	.	.
5	1553501	Sniffles2.INS.41AM4	N	<INS:51>	INS	INS	51	48.158	353.413	888	868	20	0.0225	novel	0.00338	0.00338	rare	0.00208	0	0.00595	0	0.00877	0.00346	0.00211	0	0.00606	0	0.0092	1	1	1	1	1	1	1	1	1	1	0.00169	0.99	0	0	0.42	4.71e-05	0.000687	0.118	difficult	GRCh38_AllTandemRepeats_51to200bp_slop5;GRCh38_AllTandemRepeatsandHomopolymers_slop5;GRCh38_AllTandemRepeats_gt100bp_slop5;GRCh38_allTandemRepeats;GRCh38_SimpleRepeat_homopolymer_4to6_slop5;GRCh38_alldifficultregions	ENSG00000251532;ENSG00000251532-SDHAP3	ENSG00000251532;ENSG00000251532-ENSG00000185986	transcript;intergenic_region	ENST00000503113.1;ENSG00000251532-ENSG00000185986	pseudogene;.	MODIFIER;MODIFIER	upstream_gene_variant;intergenic_region	.	.	.	.	.	.	.	.	.	.	.	.	.	.	.
5	1562360	Sniffles2.INS.41BM4	N	<INS:58>	INS	INS	58	69.084	417.008	888	863	25	0.0282	novel	0.00282	0.00282	rare	0.0104	0	0	0	0	0.0029	0.0109	0	0	0	0	0.0207	1	1	1	1	0.0218	1	1	1	1	0.00169	0.995	0.25	0.25	0.53	0.000353	0.000335	0.703	difficult	GRCh38_AllTandemRepeatsandHomopolymers_slop5;GRCh38_SimpleRepeat_diTR_11to50_slop5;GRCh38_AllTandemRepeats_gt100bp_slop5;GRCh38_allTandemRepeats;GRCh38_AllTandemRepeats_201to10000bp_slop5;GRCh38_chainSelf;GRCh38_alldifficultregions	ENSG00000251532-SDHAP3	ENSG00000251532-ENSG00000185986	intergenic_region	ENSG00000251532-ENSG00000185986	.	MODIFIER	intergenic_region	.	.	.	.	.	.	.	.	.	.	.	.	.	.	.
5	1562525	Sniffles2.DEL.42FM4	N	<DEL:-89>	DEL	DEL	-89	50.066	289.674	888	871	17	0.0191	novel	0.173	0.173	common	0.0332	0.0938	0.366	0.168	0.252	0.176	0.0346	0.0951	0.368	0.169	0.256	1	0.107	1	0.406	0.0144	1	0.111	1	0.409	0.0241	0.166	0.966	0.915	0.915	0.941	0.168	0.169	0.919	difficult	GRCh38_AllTandemRepeatsandHomopolymers_slop5;GRCh38_SimpleRepeat_diTR_11to50_slop5;GRCh38_AllTandemRepeats_gt100bp_slop5;GRCh38_allTandemRepeats;GRCh38_AllTandemRepeats_201to10000bp_slop5;GRCh38_lowmappabilityall;GRCh38_nonunique_l100_m2_e1;GRCh38_chainSelf;GRCh38_alllowmapandsegdupregions;GRCh38_alldifficultregions	SDHAP3;ENSG00000251532-SDHAP3	ENSG00000185986;ENSG00000251532-ENSG00000185986	transcript;intergenic_region	ENST00000652578.1;ENSG00000251532-ENSG00000185986	processed_transcript;.	MODIFIER;MODIFIER	downstream_gene_variant;intergenic_region	.	.	.	.	.	.	.	.	.	.	.	.	.	.	.
5	1571023	Sniffles2.INS.421M4	N	<INS:73>	INS	INS	73	91.387	199.818	888	869	19	0.0214	novel	0.00957	0.00957	low_frequency	0.027	0.00347	0.00298	0.00305	0.00292	0.00978	0.0275	0.00352	0.00303	0.00309	0.00305	1	1	1	1	1	1	1	1	1	1	0.00732	0.98	0.353	0.353	0.546	0.00105	0.00339	0.306	difficult	GRCh38_AllTandemRepeatsandHomopolymers_slop5;GRCh38_AllTandemRepeats_gt100bp_slop5;GRCh38_allTandemRepeats;GRCh38_AllTandemRepeats_201to10000bp_slop5;GRCh38_segdups_gt10kb;GRCh38_chainSelf;GRCh38_segdups;GRCh38_alllowmapandsegdupregions;GRCh38_alldifficultregions	SDHAP3	ENSG00000185986	transcript	ENST00000652578.1	processed_transcript	MODIFIER	intron_variant	.	.	.	.	.	.	.	.	.	.	.	.	.	.	.
5	1578317	Sniffles2.DEL.435M4	N	<DEL:-67>	DEL	DEL	-67	70.964	192.829	888	872	16	0.018	known	0.0569	0.0569	common	0.00415	0.0972	0	0.11	0.102	0.0579	0.00422	0.0986	0	0.111	0.106	1	0.622	1	0.0277	0.688	1	0.625	1	0.0292	1	0.0473	0.917	0.5	0.5	0.588	0.0994	0.108	0.713	difficult	GRCh38_SimpleRepeat_homopolymer_4to6_slop5;GRCh38_segdups_gt10kb;GRCh38_chainSelf;GRCh38_segdups;GRCh38_alllowmapandsegdupregions;GRCh38_alldifficultregions	SDHAP3	ENSG00000185986	transcript	ENST00000652578.1	processed_transcript	MODIFIER	intron_variant	.	.	.	.	.	.	.	.	.	.	.	.	.	.	.
5	1584333	Sniffles2.INS.424M4	N	<INS:95>	INS	INS	95	188.541	403.895	888	869	19	0.0214	novel	0.00563	0.00563	low_frequency	0.0166	0.00694	0	0	0	0.00575	0.017	0.00709	0	0	0	1	1	1	1	1	1	1	1	1	1	0.0045	0.993	0.6	0.6	0.638	0.00297	0.00828	0.468	difficult	GRCh38_SimpleRepeat_homopolymer_4to6_slop5;GRCh38_segdups_gt10kb;GRCh38_segdups;GRCh38_alllowmapandsegdupregions;GRCh38_alldifficultregions	SDHAP3	ENSG00000185986	transcript	ENST00000652578.1	processed_transcript	MODIFIER	intron_variant	.	.	.	.	.	.	.	.	.	.	.	.	.	.	.
5	1603988	Sniffles2.INS.443M4	N	<INS:93>	INS	INS	93	35.879	149.251	888	869	19	0.0214	novel	0.131	0.131	common	0.264	0.108	0.00595	0.146	0.0702	0.133	0.265	0.11	0.00606	0.151	0.0723	0.0454	0.666	1	0.754	0.188	0.0445	0.672	1	0.759	0.198	0.13	0.965	0.886	0.886	0.904	0.155	0.157	0.97	difficult	GRCh38_AllTandemRepeatsandHomopolymers_slop5;GRCh38_AllTandemRepeats_gt100bp_slop5;GRCh38_allTandemRepeats;GRCh38_AllTandemRepeats_201to10000bp_slop5;GRCh38_segdups_gt10kb;GRCh38_segdups;GRCh38_alllowmapandsegdupregions;GRCh38_alldifficultregions	ENSG00000188002;ENSG00000271119	ENSG00000188002;ENSG00000271119	transcript;transcript	ENST00000507841.5;ENST00000605200.1	processed_transcript;pseudogene	MODIFIER;MODIFIER	intron_variant;intron_variant	.	.	.	.	.	.	.	.	.	.	.	.	Open chromatin	.	.
5	1606898	Sniffles2.INS.445M4	N	<INS:51>	INS	INS	51	47.191	330.491	888	858	30	0.0338	novel	0.00732	0.00732	low_frequency	0.0249	0.00347	0	0	0	0.00758	0.0258	0.00357	0	0	0	1	1	1	1	1	1	1	1	1	1	0.00507	0.986	0.385	0.385	0.561	0.000516	0.00123	0.4	difficult	GRCh38_gclt25orgt65_slop50;GRCh38_AllTandemRepeatsandHomopolymers_slop5;GRCh38_AllTandemRepeats_gt100bp_slop5;GRCh38_allTandemRepeats;GRCh38_SimpleRepeat_homopolymer_4to6_slop5;GRCh38_AllTandemRepeats_201to10000bp_slop5;GRCh38_segdups_gt10kb;GRCh38_chainSelf;GRCh38_segdups;GRCh38_alllowmapandsegdupregions;GRCh38_alldifficultregions	ENSG00000188002;ENSG00000271119	ENSG00000188002;ENSG00000271119	transcript;transcript	ENST00000507841.5;ENST00000605200.1	processed_transcript;pseudogene	MODIFIER;MODIFIER	intron_variant;intron_variant	.	.	.	.	.	.	.	.	.	.	.	.	Open chromatin	.	.
5	1613445	Sniffles2.INS.446M4	N	<INS:66>	INS	INS	66	31.204	134.876	888	866	22	0.0248	novel	0.129	0.129	common	0.255	0.115	0.00595	0.137	0.076	0.13	0.257	0.116	0.00614	0.137	0.0788	0.0886	0.398	1	0.741	0.244	0.0627	0.402	1	0.741	0.258	0.129	0.977	0.945	0.945	0.965	0.15	0.149	0.987	difficult	GRCh38_AllTandemRepeatsandHomopolymers_slop5;GRCh38_AllTandemRepeats_gt100bp_slop5;GRCh38_allTandemRepeats;GRCh38_AllTandemRepeats_201to10000bp_slop5;GRCh38_lowmappabilityall;GRCh38_nonunique_l100_m2_e1;GRCh38_segdups_gt10kb;GRCh38_chainSelf;GRCh38_segdups;GRCh38_chainSelf_gt10kb;GRCh38_alllowmapandsegdupregions;GRCh38_alldifficultregions	ENSG00000232615;ENSG00000271119;ENSG00000188002	ENSG00000232615;ENSG00000271119;ENSG00000188002	transcript;transcript;transcript	ENST00000512270.2;ENST00000605200.1;ENST00000507841.5	processed_pseudogene;pseudogene;processed_transcript	MODIFIER;MODIFIER;MODIFIER	upstream_gene_variant;downstream_gene_variant;intron_variant	.	.	.	.	.	.	.	.	.	.	.	.	.	.	.
5	1613539	Sniffles2.DEL.45AM4	N	<DEL:-55>	DEL	DEL	-55	71.72	307.323	888	864	24	0.027	novel	0.0248	0.0248	low_frequency	0.0747	0.00347	0	0	0.0205	0.0249	0.0748	0.00355	0	0	0.0212	0.628	1	1	1	0.0607	0.37	1	1	1	0.0629	0.0146	0.955	0.293	0.293	0.554	0.00323	0.00378	0.592	difficult	GRCh38_AllTandemRepeatsandHomopolymers_slop5;GRCh38_AllTandemRepeats_gt100bp_slop5;GRCh38_allTandemRepeats;GRCh38_SimpleRepeat_homopolymer_4to6_slop5;GRCh38_AllTandemRepeats_201to10000bp_slop5;GRCh38_segdups_gt10kb;GRCh38_chainSelf;GRCh38_segdups;GRCh38_chainSelf_gt10kb;GRCh38_alllowmapandsegdupregions;GRCh38_alldifficultregions	ENSG00000232615;ENSG00000271119;ENSG00000188002	ENSG00000232615;ENSG00000271119;ENSG00000188002	transcript;transcript;transcript	ENST00000512270.2;ENST00000605200.1;ENST00000507841.5	processed_pseudogene;pseudogene;processed_transcript	MODIFIER;MODIFIER;MODIFIER	upstream_gene_variant;downstream_gene_variant;intron_variant	.	.	.	.	.	.	.	.	.	.	.	.	.	.	.
5	1618222	Sniffles2.DEL.45CM4	N	<DEL:-55>	DEL	DEL	-55	117.851	242.297	888	859	29	0.0327	novel	0.00169	0.00169	rare	0.00622	0	0	0	0	0.00175	0.00655	0	0	0	0	1	1	1	1	1	1	1	1	1	1	0.000563	0.998	0.333	0.333	0.353	4.51e-05	6.2e-05	0.591	difficult	GRCh38_AllTandemRepeatsandHomopolymers_slop5;GRCh38_AllTandemRepeats_gt100bp_slop5;GRCh38_allTandemRepeats;GRCh38_SimpleRepeat_homopolymer_4to6_slop5;GRCh38_AllTandemRepeats_201to10000bp_slop5;GRCh38_lowmappabilityall;GRCh38_nonunique_l100_m2_e1;GRCh38_segdups_gt10kb;GRCh38_chainSelf;GRCh38_segdups;GRCh38_chainSelf_gt10kb;GRCh38_alllowmapandsegdupregions;GRCh38_alldifficultregions	ENSG00000232615;ENSG00000188002	ENSG00000232615;ENSG00000188002	transcript;transcript	ENST00000512270.2;ENST00000507841.5	processed_pseudogene;processed_transcript	MODIFIER;MODIFIER	downstream_gene_variant;intron_variant	.	.	.	.	.	.	.	.	.	.	.	.	Enhancer	.	.
5	1619116	Sniffles2.DEL.45DM4	N	<DEL:-51>	DEL	DEL	-51	87.749	274.409	888	856	32	0.036	novel	0.00169	0.00169	rare	0.00415	0	0	0.00305	0	0.00175	0.00435	0	0	0.00314	0	1	1	1	1	1	1	1	1	1	1	0	0.997	0	0	0.145	0.00102	0.0016	0.604	difficult	GRCh38_AllHomopolymers_gt6bp_imperfectgt10bp_slop5;GRCh38_AllTandemRepeatsandHomopolymers_slop5;GRCh38_AllTandemRepeats_gt100bp_slop5;GRCh38_allTandemRepeats;GRCh38_SimpleRepeat_homopolymer_7to11_slop5;GRCh38_AllTandemRepeats_201to10000bp_slop5;GRCh38_lowmappabilityall;GRCh38_nonunique_l100_m2_e1;GRCh38_segdups_gt10kb;GRCh38_chainSelf;GRCh38_segdups;GRCh38_chainSelf_gt10kb;GRCh38_alllowmapandsegdupregions;GRCh38_alldifficultregions	ENSG00000232615;ENSG00000188002	ENSG00000232615;ENSG00000188002	transcript;transcript	ENST00000512270.2;ENST00000507841.5	processed_pseudogene;processed_transcript	MODIFIER;MODIFIER	downstream_gene_variant;intron_variant	.	.	.	.	.	.	.	.	.	.	.	.	Enhancer	.	.
5	1619770	Sniffles2.INS.449M4	N	<INS:75>	INS	INS	75	65.627	327.403	888	862	26	0.0293	novel	0.0287	0.0287	low_frequency	0.0954	0.0104	0.00298	0	0.00292	0.0296	0.0983	0.0106	0.00311	0	0.00301	0.0486	1	1	1	1	0.0544	1	1	1	1	0.018	0.954	0.348	0.348	0.523	0.00513	0.0102	0.441	difficult	GRCh38_AllTandemRepeatsandHomopolymers_slop5;GRCh38_AllTandemRepeats_gt100bp_slop5;GRCh38_allTandemRepeats;GRCh38_AllTandemRepeats_201to10000bp_slop5;GRCh38_lowmappabilityall;GRCh38_nonunique_l100_m2_e1;GRCh38_segdups_gt10kb;GRCh38_chainSelf;GRCh38_segdups;GRCh38_chainSelf_gt10kb;GRCh38_alllowmapandsegdupregions;GRCh38_alldifficultregions	ENSG00000232615;ENSG00000188002	ENSG00000232615;ENSG00000188002	transcript;transcript	ENST00000512270.2;ENST00000507841.5	processed_pseudogene;processed_transcript	MODIFIER;MODIFIER	downstream_gene_variant;intron_variant	.	.	.	.	.	.	.	.	.	.	.	.	.	.	.
5	1620829	Sniffles2.DEL.45FM4	N	<DEL:-1411>	DEL	DEL	-1411	450.409	207.504	888	860	28	0.0315	novel	0.00169	0.00169	rare	0	0	0	0	0.00877	0.00174	0	0	0	0	0.00904	1	1	1	1	1	1	1	1	1	1	0.000563	0.995	0	0	0.524	0.000219	0.000274	0.487	difficult	GRCh38_AllTandemRepeatsandHomopolymers_slop5;GRCh38_AllTandemRepeats_gt100bp_slop5;GRCh38_allTandemRepeats;GRCh38_SimpleRepeat_homopolymer_4to6_slop5;GRCh38_AllTandemRepeats_201to10000bp_slop5;GRCh38_satellites_slop5;GRCh38_lowmappabilityall;GRCh38_nonunique_l100_m2_e1;GRCh38_segdups_gt10kb;GRCh38_chainSelf;GRCh38_segdups;GRCh38_chainSelf_gt10kb;GRCh38_alllowmapandsegdupregions;GRCh38_alldifficultregions	ENSG00000232615;ENSG00000188002	ENSG00000232615;ENSG00000188002	transcript;transcript	ENST00000512270.2;ENST00000507841.5	processed_pseudogene;processed_transcript	MODIFIER;MODIFIER	downstream_gene_variant;intron_variant	.	.	.	.	.	.	.	.	.	.	.	.	.	.	.
5	1622719	Sniffles2.DEL.461M4	N	<DEL:-1175>	DEL	DEL	-1175	187.334	164.524	888	862	26	0.0293	novel	0.00225	0.00225	rare	0	0	0	0.00305	0.00877	0.00232	0	0	0	0.00309	0.00904	1	1	1	1	1	1	1	1	1	1	0.000563	0.994	0	0	0.339	0.000879	0.000945	0.825	difficult	GRCh38_AllTandemRepeatsandHomopolymers_slop5;GRCh38_AllTandemRepeats_gt100bp_slop5;GRCh38_allTandemRepeats;GRCh38_SimpleRepeat_homopolymer_4to6_slop5;GRCh38_AllTandemRepeats_201to10000bp_slop5;GRCh38_satellites_slop5;GRCh38_lowmappabilityall;GRCh38_nonunique_l100_m2_e1;GRCh38_segdups_gt10kb;GRCh38_chainSelf;GRCh38_segdups;GRCh38_chainSelf_gt10kb;GRCh38_alllowmapandsegdupregions;GRCh38_alldifficultregions	ENSG00000188002	ENSG00000188002	transcript	ENST00000507841.5	processed_transcript	MODIFIER	intron_variant	.	.	.	.	.	.	.	.	.	.	.	.	.	.	.
5	1623249	Sniffles2.INS.44AM4	N	<INS:590>	INS	INS	590	242.557	209.48	888	865	23	0.0259	known	0.00563	0.00563	low_frequency	0.0166	0.00694	0	0	0	0.00578	0.0174	0.00694	0	0	0	1	1	1	1	1	1	1	1	1	1	0.00394	0.994	0.6	0.6	0.767	0.000546	0.000639	0.807	difficult	GRCh38_AllTandemRepeatsandHomopolymers_slop5;GRCh38_AllTandemRepeats_gt100bp_slop5;GRCh38_allTandemRepeats;GRCh38_AllTandemRepeats_201to10000bp_slop5;GRCh38_satellites_slop5;GRCh38_segdups_gt10kb;GRCh38_chainSelf;GRCh38_segdups;GRCh38_chainSelf_gt10kb;GRCh38_alllowmapandsegdupregions;GRCh38_alldifficultregions	ENSG00000188002	ENSG00000188002	transcript	ENST00000507841.5	processed_transcript	MODIFIER	intron_variant	.	.	.	.	.	.	.	.	.	.	.	.	.	.	.
5	1624967	Sniffles2.INS.44DM4	N	<INS:59>	INS	INS	59	95.597	415.097	888	857	31	0.0349	novel	0.00113	0.00113	rare	0.00415	0	0	0	0	0.00117	0.0044	0	0	0	0	1	1	1	1	1	1	1	1	1	1	0.00113	0.995	0	0	0.577	2.36e-05	5.71e-05	0.389	difficult	GRCh38_AllTandemRepeatsandHomopolymers_slop5;GRCh38_AllTandemRepeats_gt100bp_slop5;GRCh38_allTandemRepeats;GRCh38_AllTandemRepeats_201to10000bp_slop5;GRCh38_satellites_slop5;GRCh38_segdups_gt10kb;GRCh38_chainSelf;GRCh38_segdups;GRCh38_chainSelf_gt10kb;GRCh38_alllowmapandsegdupregions;GRCh38_alldifficultregions	ENSG00000188002	ENSG00000188002	transcript	ENST00000507841.5	processed_transcript	MODIFIER	intron_variant	.	.	.	.	.	.	.	.	.	.	.	.	.	.	.
5	1627032	Sniffles2.DEL.464M4	N	<DEL:-1691>	DEL	DEL	-1691	81.134	9.374	888	873	15	0.0169	novel	0.249	0.249	common	0.4	0.188	0.14	0.25	0.193	0.253	0.407	0.189	0.143	0.256	0.194	0.00121	0.0112	0.327	0.531	0.805	0.00124	0.0116	0.333	0.536	0.806	0.245	0.923	0.871	0.871	0.88	0.236	0.238	0.949	difficult	GRCh38_AllHomopolymers_gt6bp_imperfectgt10bp_slop5;GRCh38_AllTandemRepeats_51to200bp_slop5;GRCh38_AllTandemRepeatsandHomopolymers_slop5;GRCh38_SimpleRepeat_homopolymer_gt11_slop5;GRCh38_allTandemRepeats;GRCh38_SimpleRepeat_homopolymer_7to11_slop5;GRCh38_SimpleRepeat_quadTR_51to200_slop5;GRCh38_SimpleRepeat_homopolymer_4to6_slop5;GRCh38_AllTandemRepeats_lt51bp_slop5;GRCh38_SimpleRepeat_quadTR_20to50_slop5;GRCh38_SimpleRepeat_imperfecthomopolgt10_slop5;GRCh38_lowmappabilityall;GRCh38_nonunique_l100_m2_e1;GRCh38_allOtherDifficultregions;GRCh38_gnomAD_InbreedingCoeff_slop1bp_merge1000bp;GRCh38_segdups_gt10kb;GRCh38_chainSelf;GRCh38_segdups;GRCh38_chainSelf_gt10kb;GRCh38_alllowmapandsegdupregions;GRCh38_alldifficultregions	ENSG00000188002	ENSG00000188002	transcript	ENST00000507841.5	processed_transcript	MODIFIER	intron_variant	.	.	.	.	.	.	.	.	.	.	.	.	.	.	.
5	1644717	Sniffles2.DEL.467M4	N	<DEL:-65>	DEL	DEL	-65	74.943	127.682	888	881	7	0.00788	novel	0.561	0.439	common	0.566	0.549	0.556	0.552	0.576	0.563	0.572	0.549	0.56	0.552	0.576	1.96e-06	1.85e-06	0.00029	0.000255	0.000994	1.4e-06	2.14e-06	0.00015	0.000269	0.000994	0.596	0.708	0.705	0.686	0.72	0.603	0.577	0.776	difficult	GRCh38_AllTandemRepeatsandHomopolymers_slop5;GRCh38_AllTandemRepeats_gt100bp_slop5;GRCh38_allTandemRepeats;GRCh38_SimpleRepeat_homopolymer_4to6_slop5;GRCh38_AllTandemRepeats_201to10000bp_slop5;GRCh38_lowmappabilityall;GRCh38_nonunique_l100_m2_e1;GRCh38_alllowmapandsegdupregions;GRCh38_alldifficultregions	ENSG00000288549;ENSG00000288549-MIR4277	ENSG00000288549;ENSG00000288549-ENSG00000263746	transcript;intergenic_region	ENST00000674095.1;ENSG00000288549-ENSG00000263746	pseudogene;.	MODIFIER;MODIFIER	upstream_gene_variant;intergenic_region	.	.	.	.	.	.	.	.	.	.	.	.	CTCF Binding Site	.	.
5	1644736	Sniffles2.INS.44FM4	N	<INS:64>	INS	INS	64	80.227	178.09	888	866	22	0.0248	novel	0.0315	0.0315	low_frequency	0.0685	0.0174	0.0387	0.0061	0.00877	0.0323	0.0705	0.018	0.0399	0.00617	0.00893	1	1	1	1	1	1	1	1	1	1	0.0197	0.938	0.309	0.309	0.516	0.00191	0.00685	0.254	difficult	GRCh38_AllTandemRepeatsandHomopolymers_slop5;GRCh38_AllTandemRepeats_gt100bp_slop5;GRCh38_allTandemRepeats;GRCh38_AllTandemRepeats_201to10000bp_slop5;GRCh38_lowmappabilityall;GRCh38_nonunique_l100_m2_e1;GRCh38_alllowmapandsegdupregions;GRCh38_alldifficultregions	ENSG00000288549;ENSG00000288549-MIR4277	ENSG00000288549;ENSG00000288549-ENSG00000263746	transcript;intergenic_region	ENST00000674095.1;ENSG00000288549-ENSG00000263746	pseudogene;.	MODIFIER;MODIFIER	upstream_gene_variant;intergenic_region	.	.	.	.	.	.	.	.	.	.	.	.	CTCF Binding Site	.	.
5	1645659	Sniffles2.INS.44EM4	N	<INS:848>	INS	INS	848	170.288	13.248	888	877	11	0.0124	novel	0.364	0.364	common	0.535	0.246	0.268	0.338	0.339	0.366	0.543	0.246	0.27	0.338	0.34	0.698	0.508	0.696	0.603	0.0396	0.601	0.65	0.698	0.603	0.0271	0.37	0.935	0.942	0.942	0.926	0.328	0.323	0.954	confident	GRCh38_notinalldifficultregions	ENSG00000288549;ENSG00000288549-MIR4277	ENSG00000288549;ENSG00000288549-ENSG00000263746	transcript;intergenic_region	ENST00000674095.1;ENSG00000288549-ENSG00000263746	pseudogene;.	MODIFIER;MODIFIER	upstream_gene_variant;intergenic_region	.	.	.	.	.	.	.	.	.	.	.	.	.	.	.
5	1645660	Sniffles2.BND.474M4	N	<BND:474M4>	BND	OTHER	.	0	169.104	888	862	26	0.0293	not_compared	0.00451	0.00451	rare	0.0083	0	0	0	0.0117	0.00464	0.00862	0	0	0	0.0119	1	1	1	1	1	1	1	1	1	1	0.000563	0.992	0.125	0.125	0.32	0.000142	0.000269	0.434	confident	GRCh38_notinalldifficultregions	SUSD4	ENSG00000143502	transcript	ENST00000681285.1	protein_coding	HIGH	transcript_ablation	SUSD4	ENSG00000143502	transcript	ENST00000681285.1	protein_coding	HIGH	transcript_ablation	.	.	.	.	.	.	.	.
5	1662960	Sniffles2.DEL.46AM4	N	<DEL:-116>	DEL	DEL	-116	67.657	129.986	888	873	15	0.0169	novel	0.222	0.222	common	0.174	0.17	0.262	0.244	0.275	0.227	0.181	0.175	0.264	0.247	0.278	0.376	0.0339	0.23	1	0.443	0.376	0.0376	0.23	1	0.447	0.229	0.961	0.931	0.931	0.913	0.204	0.202	0.965	difficult	GRCh38_AllTandemRepeatsandHomopolymers_slop5;GRCh38_AllTandemRepeats_gt100bp_slop5;GRCh38_allTandemRepeats;GRCh38_SimpleRepeat_homopolymer_4to6_slop5;GRCh38_AllTandemRepeats_201to10000bp_slop5;GRCh38_alldifficultregions	ENSG00000288549-MIR4277	ENSG00000288549-ENSG00000263746	intergenic_region	ENSG00000288549-ENSG00000263746	.	MODIFIER	intergenic_region	.	.	.	.	.	.	.	.	.	.	.	.	.	.	.
5	1663827	Sniffles2.DEL.46BM4	N	<DEL:-150>	DEL	DEL	-150	157.356	198.422	888	888	0	0	known	0.609	0.391	common	0.62	0.604	0.646	0.607	0.564	0.609	0.62	0.604	0.646	0.607	0.564	1.94e-15	3.52e-09	5.21e-12	8.49e-08	4.27e-15	1.94e-15	3.52e-09	5.21e-12	8.49e-08	4.27e-15	0.666	0.534	0.544	0.509	0.477	0.606	0.597	0.581	difficult	GRCh38_gclt25orgt65_slop50;GRCh38_AllTandemRepeatsandHomopolymers_slop5;GRCh38_AllTandemRepeats_gt100bp_slop5;GRCh38_allTandemRepeats;GRCh38_SimpleRepeat_homopolymer_4to6_slop5;GRCh38_AllTandemRepeats_201to10000bp_slop5;GRCh38_lowmappabilityall;GRCh38_nonunique_l100_m2_e1;GRCh38_alllowmapandsegdupregions;GRCh38_alldifficultregions	ENSG00000288549-MIR4277	ENSG00000288549-ENSG00000263746	intergenic_region	ENSG00000288549-ENSG00000263746	.	MODIFIER	intergenic_region	.	.	.	.	.	.	.	.	.	.	.	.	.	.	.
5	1663902	Sniffles2.INS.453M4	N	<INS:70>	INS	INS	70	88.758	221.85	888	869	19	0.0214	novel	0.103	0.103	common	0.0726	0.128	0.0476	0.146	0.137	0.105	0.0748	0.131	0.0479	0.148	0.142	1	1	0.312	0.754	0.207	1	1	0.314	0.756	0.203	0.0619	0.787	0.241	0.241	0.475	0.144	0.154	0.68	difficult	GRCh38_gclt25orgt65_slop50;GRCh38_AllTandemRepeatsandHomopolymers_slop5;GRCh38_AllTandemRepeats_gt100bp_slop5;GRCh38_allTandemRepeats;GRCh38_SimpleRepeat_homopolymer_4to6_slop5;GRCh38_AllTandemRepeats_201to10000bp_slop5;GRCh38_lowmappabilityall;GRCh38_nonunique_l100_m2_e1;GRCh38_alllowmapandsegdupregions;GRCh38_alldifficultregions	ENSG00000288549-MIR4277	ENSG00000288549-ENSG00000263746	intergenic_region	ENSG00000288549-ENSG00000263746	.	MODIFIER	intergenic_region	.	.	.	.	.	.	.	.	.	.	.	.	.	.	.
5	1667322	Sniffles2.INS.455M4	N	<INS:59>	INS	INS	59	29.407	142.71	888	888	0	0	novel	0.896	0.104	common	0.851	0.903	0.926	0.906	0.918	0.896	0.851	0.903	0.926	0.906	0.918	0.023	1	0.603	0.365	0.606	0.023	1	0.603	0.365	0.606	0.948	0.779	0.781	0.209	0.431	0.946	0.913	0.5	difficult	GRCh38_gclt25orgt65_slop50;GRCh38_AllTandemRepeats_51to200bp_slop5;GRCh38_AllTandemRepeatsandHomopolymers_slop5;GRCh38_allTandemRepeats;GRCh38_SimpleRepeat_homopolymer_4to6_slop5;GRCh38_alldifficultregions	ENSG00000288549-MIR4277	ENSG00000288549-ENSG00000263746	intergenic_region	ENSG00000288549-ENSG00000263746	.	MODIFIER	intergenic_region	.	.	.	.	.	.	.	.	.	.	.	.	CTCF Binding Site	.	.
5	1681798	Sniffles2.DEL.46FM4	N	<DEL:-1033>	DEL	DEL	-1033	0	0	888	867	21	0.0236	known	0.00113	0.00113	rare	0	0	0	0	0.00585	0.00115	0	0	0	0	0.00599	1	1	1	1	1	1	1	1	1	1	0	0.998	0	0	0.289	0.000193	0.000326	0.535	confident	GRCh38_gclt25orgt65_slop50;GRCh38_AllHomopolymers_gt6bp_imperfectgt10bp_slop5;GRCh38_AllTandemRepeatsandHomopolymers_slop5;GRCh38_SimpleRepeat_homopolymer_gt11_slop5;GRCh38_SimpleRepeat_homopolymer_gt20_slop5;GRCh38_SimpleRepeat_homopolymer_7to11_slop5;GRCh38_SimpleRepeat_homopolymer_4to6_slop5;GRCh38_SimpleRepeat_imperfecthomopolgt20_slop5;GRCh38_SimpleRepeat_imperfecthomopolgt10_slop5;GRCh38_lowmappabilityall;GRCh38_nonunique_l100_m2_e1;GRCh38_nonunique_l250_m0_e0;GRCh38_alllowmapandsegdupregions;GRCh38_alldifficultregions;GRCh38_notinalldifficultregions	ENSG00000288549-MIR4277	ENSG00000288549-ENSG00000263746	intergenic_region	ENSG00000288549-ENSG00000263746	.	MODIFIER	intergenic_region	.	.	.	.	.	.	.	.	.	.	.	.	.	.	.
5	1682349	Sniffles2.DEL.46EM4	N	<DEL:-312>	DEL	DEL	-312	122.244	187.211	888	878	10	0.0113	novel	0.304	0.304	common	0.469	0.316	0.271	0.146	0.243	0.306	0.469	0.318	0.271	0.148	0.248	1	1	0.0778	0.12	0.216	0.897	1	0.0752	0.124	0.299	0.297	0.932	0.904	0.904	0.907	0.171	0.173	0.954	confident	GRCh38_gclt25orgt65_slop50;GRCh38_AllHomopolymers_gt6bp_imperfectgt10bp_slop5;GRCh38_AllTandemRepeatsandHomopolymers_slop5;GRCh38_SimpleRepeat_homopolymer_gt11_slop5;GRCh38_SimpleRepeat_homopolymer_gt20_slop5;GRCh38_SimpleRepeat_homopolymer_7to11_slop5;GRCh38_SimpleRepeat_homopolymer_4to6_slop5;GRCh38_SimpleRepeat_imperfecthomopolgt20_slop5;GRCh38_SimpleRepeat_imperfecthomopolgt10_slop5;GRCh38_lowmappabilityall;GRCh38_nonunique_l100_m2_e1;GRCh38_nonunique_l250_m0_e0;GRCh38_alllowmapandsegdupregions;GRCh38_alldifficultregions;GRCh38_notinalldifficultregions	ENSG00000288549-MIR4277	ENSG00000288549-ENSG00000263746	intergenic_region	ENSG00000288549-ENSG00000263746	.	MODIFIER	intergenic_region	.	.	.	.	.	.	.	.	.	.	.	.	.	.	.
5	1689796	Sniffles2.DEL.470M4	N	<DEL:-66>	DEL	DEL	-66	66.62	393.039	888	868	20	0.0225	novel	0.0327	0.0327	low_frequency	0.118	0.00347	0	0	0	0.0334	0.121	0.00355	0	0	0	1	1	1	1	1	1	1	1	1	1	0.0298	0.979	0.745	0.745	0.83	0.00257	0.00366	0.646	difficult	GRCh38_AllTandemRepeatsandHomopolymers_slop5;GRCh38_AllTandemRepeats_gt100bp_slop5;GRCh38_allTandemRepeats;GRCh38_SimpleRepeat_homopolymer_4to6_slop5;GRCh38_AllTandemRepeats_201to10000bp_slop5;GRCh38_alldifficultregions	ENSG00000288549-MIR4277	ENSG00000288549-ENSG00000263746	intergenic_region	ENSG00000288549-ENSG00000263746	.	MODIFIER	intergenic_region	.	.	.	.	.	.	.	.	.	.	.	.	.	.	.
5	1689799	Sniffles2.INS.458M4	N	<INS:87>	INS	INS	87	76.487	318.824	888	869	19	0.0214	novel	0.018	0.018	low_frequency	0.0643	0.00347	0	0	0	0.0184	0.0657	0.00355	0	0	0	0.0619	1	1	1	1	0.0653	1	1	1	1	0.018	0.982	0.759	0.759	0.784	0.00131	0.0015	0.82	difficult	GRCh38_AllTandemRepeatsandHomopolymers_slop5;GRCh38_AllTandemRepeats_gt100bp_slop5;GRCh38_allTandemRepeats;GRCh38_AllTandemRepeats_201to10000bp_slop5;GRCh38_alldifficultregions	ENSG00000288549-MIR4277	ENSG00000288549-ENSG00000263746	intergenic_region	ENSG00000288549-ENSG00000263746	.	MODIFIER	intergenic_region	.	.	.	.	.	.	.	.	.	.	.	.	.	.	.
5	1722243	Sniffles2.INS.47FM4	N	<INS:82>	INS	INS	82	102.173	474.367	888	872	16	0.018	novel	0.00225	0.00225	rare	0.00622	0	0.00298	0	0	0.00229	0.00633	0	0.00299	0	0	1	1	1	1	1	1	1	1	1	1	0.00113	0.993	0	0	0.514	0.000101	0.000215	0.367	difficult	GRCh38_gclt25orgt65_slop50;GRCh38_AllHomopolymers_gt6bp_imperfectgt10bp_slop5;GRCh38_AllTandemRepeatsandHomopolymers_slop5;GRCh38_SimpleRepeat_homopolymer_gt11_slop5;GRCh38_SimpleRepeat_homopolymer_4to6_slop5;GRCh38_SimpleRepeat_imperfecthomopolgt20_slop5;GRCh38_SimpleRepeat_imperfecthomopolgt10_slop5;GRCh38_alldifficultregions	ENSG00000260066;MIR4277-ENSG00000260066	ENSG00000260066;ENSG00000263746-ENSG00000260066	transcript;intergenic_region	ENST00000565428.1;ENSG00000263746-ENSG00000260066	pseudogene;.	MODIFIER;MODIFIER	upstream_gene_variant;intergenic_region	.	.	.	.	.	.	.	.	.	.	.	.	.	.	.
5	1768955	Sniffles2.DEL.48CM4	N	<DEL:-166>	DEL	DEL	-166	89.14	211.087	888	883	5	0.00563	novel	0.588	0.412	common	0.535	0.681	0.503	0.628	0.632	0.59	0.536	0.682	0.506	0.632	0.632	0.364	0.0126	0.122	0.000105	0.192	0.298	0.0196	0.0899	4.62e-05	0.192	0.608	0.722	0.719	0.686	0.711	0.631	0.605	0.751	difficult	GRCh38_gclt25orgt65_slop50;GRCh38_AllTandemRepeatsandHomopolymers_slop5;GRCh38_AllTandemRepeats_gt100bp_slop5;GRCh38_allTandemRepeats;GRCh38_AllTandemRepeats_201to10000bp_slop5;GRCh38_lowmappabilityall;GRCh38_nonunique_l100_m2_e1;GRCh38_chainSelf;GRCh38_alllowmapandsegdupregions;GRCh38_alldifficultregions	ENSG00000260066-MRPL36	ENSG00000260066-ENSG00000171421	intergenic_region	ENSG00000260066-ENSG00000171421	.	MODIFIER	intergenic_region	.	.	.	.	.	.	.	.	.	.	.	.	.	.	.
5	1769059	Sniffles2.INS.484M4	N	<INS:64>	INS	INS	64	91.266	295.24	888	862	26	0.0293	known	0.0163	0.0163	low_frequency	0.00415	0.0382	0.00893	0.0366	0.00292	0.0168	0.00437	0.0387	0.00909	0.0373	0.00303	1	1	1	1	1	1	1	1	1	1	0.0113	0.976	0.483	0.483	0.693	0.0219	0.0257	0.778	difficult	GRCh38_gclt25orgt65_slop50;GRCh38_AllTandemRepeatsandHomopolymers_slop5;GRCh38_AllTandemRepeats_gt100bp_slop5;GRCh38_allTandemRepeats;GRCh38_AllTandemRepeats_201to10000bp_slop5;GRCh38_chainSelf;GRCh38_alldifficultregions	ENSG00000260066-MRPL36	ENSG00000260066-ENSG00000171421	intergenic_region	ENSG00000260066-ENSG00000171421	.	MODIFIER	intergenic_region	.	.	.	.	.	.	.	.	.	.	.	.	.	.	.
5	1781567	Sniffles2.DEL.48DM4	N	<DEL:-59>	DEL	DEL	-59	69.252	266.833	888	875	13	0.0146	novel	0.00282	0.00282	rare	0.00415	0	0.00298	0	0.00585	0.00286	0.00417	0	0.00301	0	0.00606	1	1	1	1	1	1	1	1	1	1	0.00113	0.992	0	0	0.416	0.000193	0.000593	0.28	difficult	GRCh38_gclt25orgt65_slop50;GRCh38_AllTandemRepeatsandHomopolymers_slop5;GRCh38_AllTandemRepeats_gt100bp_slop5;GRCh38_allTandemRepeats;GRCh38_AllTandemRepeats_201to10000bp_slop5;GRCh38_lowmappabilityall;GRCh38_nonunique_l100_m2_e1;GRCh38_alllowmapandsegdupregions;GRCh38_alldifficultregions	ENSG00000260066-MRPL36	ENSG00000260066-ENSG00000171421	intergenic_region	ENSG00000260066-ENSG00000171421	.	MODIFIER	intergenic_region	.	.	.	.	.	.	.	.	.	.	.	.	.	.	.
5	1807172	Sniffles2.INS.495M4	N	<INS:64>	INS	INS	64	26.904	106.577	888	875	13	0.0146	novel	0.373	0.373	common	0.409	0.361	0.47	0.241	0.363	0.377	0.414	0.364	0.473	0.242	0.373	0.184	0.0296	0.877	0.288	0.741	0.143	0.0302	0.758	0.29	0.618	0.389	0.839	0.815	0.815	0.839	0.295	0.298	0.911	difficult	GRCh38_AllTandemRepeats_51to200bp_slop5;GRCh38_AllTandemRepeatsandHomopolymers_slop5;GRCh38_allTandemRepeats;GRCh38_alldifficultregions	NDUFS6	ENSG00000145494	transcript	ENST00000469176.1	protein_coding	MODIFIER	intron_variant	NDUFS6	ENSG00000145494	transcript	ENST00000469176.1	protein_coding	MODIFIER	intron_variant	.	.	.	.	.	Open chromatin	.	.
5	1810763	Sniffles2.INS.497M4	N	<INS:53>	INS	INS	53	67.021	306.271	888	863	25	0.0282	novel	0.00451	0.00451	rare	0	0	0.00298	0	0.0205	0.00464	0	0	0.00301	0	0.0213	1	1	1	1	1	1	1	1	1	1	0.00113	0.989	0	0	0.326	0.000194	0.000437	0.375	difficult	GRCh38_AllTandemRepeats_51to200bp_slop5;GRCh38_AllTandemRepeatsandHomopolymers_slop5;GRCh38_AllTandemRepeats_gt100bp_slop5;GRCh38_allTandemRepeats;GRCh38_alldifficultregions	NDUFS6	ENSG00000145494	transcript	ENST00000469176.1	protein_coding	MODIFIER	intron_variant	NDUFS6	ENSG00000145494	transcript	ENST00000469176.1	protein_coding	MODIFIER	intron_variant	.	.	.	.	.	.	.	.
5	1812527	Sniffles2.INS.496M4	N	<INS:309>	INS	INS	309	83.071	78.441	888	883	5	0.00563	known	0.617	0.383	common	0.336	0.861	0.464	0.86	0.725	0.62	0.34	0.861	0.464	0.862	0.725	0.312	0.737	0.538	0.527	0.702	0.311	0.737	0.538	0.512	0.702	0.618	0.958	0.97	0.954	0.975	0.859	0.857	0.981	confident	GRCh38_notinalldifficultregions	NDUFS6	ENSG00000145494	transcript	ENST00000469176.1	protein_coding	MODIFIER	intron_variant	NDUFS6	ENSG00000145494	transcript	ENST00000469176.1	protein_coding	MODIFIER	intron_variant	.	.	.	.	.	.	.	.
5	1842758	Sniffles2.DUP.4B9M4	N	<DUP:535>	DUP	OTHER	535	45.713	47.629	888	861	27	0.0304	novel	0.00113	0.00113	rare	0.00208	0	0	0.00305	0	0.00116	0.00214	0	0	0.00312	0	1	1	1	1	1	1	1	1	1	1	0	0.998	0	0	0.0481	2.15e-05	0.00015	0.175	difficult	GRCh38_AllTandemRepeatsandHomopolymers_slop5;GRCh38_AllTandemRepeats_gt100bp_slop5;GRCh38_allTandemRepeats;GRCh38_SimpleRepeat_homopolymer_4to6_slop5;GRCh38_AllTandemRepeats_201to10000bp_slop5;GRCh38_lowmappabilityall;GRCh38_nonunique_l100_m2_e1;GRCh38_alllowmapandsegdupregions;GRCh38_alldifficultregions	NDUFS6-ENSG00000249966	ENSG00000145494-ENSG00000249966	intergenic_region	ENSG00000145494-ENSG00000249966	.	MODIFIER	intergenic_region	.	.	.	.	.	.	.	.	.	.	.	.	Enhancer	.	.
5	1843081	Sniffles2.DEL.4AEM4	N	<DEL:-52>	DEL	DEL	-52	51.571	322.796	888	870	18	0.0203	novel	0.0952	0.0952	common	0.172	0.0556	0.0208	0.0823	0.105	0.0966	0.176	0.0567	0.0211	0.0833	0.106	0.181	1	1	0.078	0.0942	0.258	1	1	0.0804	0.0876	0.0743	0.876	0.5	0.5	0.664	0.0746	0.0806	0.837	difficult	GRCh38_AllTandemRepeatsandHomopolymers_slop5;GRCh38_AllTandemRepeats_gt100bp_slop5;GRCh38_allTandemRepeats;GRCh38_SimpleRepeat_homopolymer_4to6_slop5;GRCh38_AllTandemRepeats_201to10000bp_slop5;GRCh38_lowmappabilityall;GRCh38_nonunique_l100_m2_e1;GRCh38_alllowmapandsegdupregions;GRCh38_alldifficultregions	NDUFS6-ENSG00000249966	ENSG00000145494-ENSG00000249966	intergenic_region	ENSG00000145494-ENSG00000249966	.	MODIFIER	intergenic_region	.	.	.	.	.	.	.	.	.	.	.	.	.	.	.
5	1845545	Sniffles2.INS.49FM4	N	<INS:345>	INS	INS	345	163.541	183.754	888	885	3	0.00338	novel	0.627	0.373	common	0.635	0.785	0.405	0.738	0.594	0.628	0.635	0.785	0.407	0.739	0.597	3.84e-07	0.00519	0.874	0.00405	0.000465	3.84e-07	0.00519	1	0.00404	0.000247	0.657	0.717	0.712	0.658	0.689	0.777	0.748	0.729	difficult	GRCh38_AllTandemRepeatsandHomopolymers_slop5;GRCh38_AllTandemRepeats_gt100bp_slop5;GRCh38_allTandemRepeats;GRCh38_AllTandemRepeats_201to10000bp_slop5;GRCh38_alldifficultregions	NDUFS6-ENSG00000249966	ENSG00000145494-ENSG00000249966	intergenic_region	ENSG00000145494-ENSG00000249966	.	MODIFIER	intergenic_region	.	.	.	.	.	.	.	.	.	.	.	.	.	.	.
5	1849903	Sniffles2.DEL.4B1M4	N	<DEL:-50>	DEL	DEL	-50	38.752	257.913	888	866	22	0.0248	novel	0.0715	0.0715	common	0.143	0.0347	0.00893	0.064	0.0702	0.0733	0.148	0.0357	0.00909	0.0648	0.0723	0.29	1	1	1	1.64e-05	0.303	1	1	1	1.95e-05	0.0546	0.911	0.526	0.526	0.643	0.0529	0.0666	0.721	difficult	GRCh38_gclt25orgt65_slop50;GRCh38_AllTandemRepeatsandHomopolymers_slop5;GRCh38_AllTandemRepeats_gt100bp_slop5;GRCh38_allTandemRepeats;GRCh38_AllTandemRepeats_201to10000bp_slop5;GRCh38_lowmappabilityall;GRCh38_nonunique_l100_m2_e1;GRCh38_alllowmapandsegdupregions;GRCh38_alldifficultregions	ENSG00000249966;NDUFS6-ENSG00000249966	ENSG00000249966;ENSG00000145494-ENSG00000249966	transcript;intergenic_region	ENST00000503386.1;ENSG00000145494-ENSG00000249966	pseudogene;.	MODIFIER;MODIFIER	upstream_gene_variant;intergenic_region	.	.	.	.	.	.	.	.	.	.	.	.	.	.	.
5	1857980	Sniffles2.DEL.4B2M4	N	<DEL:-51>	DEL	DEL	-51	56.148	304.72	888	864	24	0.027	novel	0.0721	0.0721	common	0.0747	0.0799	0.0327	0.101	0.0731	0.0741	0.0769	0.0804	0.0335	0.105	0.0753	0.375	0.045	0.156	1	1	0.374	0.0458	0.159	1	1	0.0501	0.909	0.484	0.484	0.665	0.0816	0.0886	0.854	difficult	GRCh38_AllTandemRepeatsandHomopolymers_slop5;GRCh38_AllTandemRepeats_gt100bp_slop5;GRCh38_allTandemRepeats;GRCh38_SimpleRepeat_homopolymer_4to6_slop5;GRCh38_AllTandemRepeats_201to10000bp_slop5;GRCh38_lowmappabilityall;GRCh38_nonunique_l100_m2_e1;GRCh38_alllowmapandsegdupregions;GRCh38_alldifficultregions	LINC02116;ENSG00000279222;LINC02116-ENSG00000279222	ENSG00000250417;ENSG00000279222;ENSG00000250417-ENSG00000279222	transcript;transcript;intergenic_region	ENST00000509455.1;ENST00000623526.1;ENSG00000250417-ENSG00000279222	pseudogene;TEC;.	MODIFIER;MODIFIER;MODIFIER	upstream_gene_variant;downstream_gene_variant;intergenic_region	.	.	.	.	.	.	.	.	.	.	.	.	.	.	.
5	1858241	Sniffles2.INS.4A4M4	N	<INS:759>	INS	INS	759	338.761	233.604	888	854	34	0.0383	novel	0.00113	0.00113	rare	0	0	0	0	0.00585	0.00117	0	0	0	0	0.00614	1	1	1	1	1	1	1	1	1	1	0	0.998	0	0	0.0683	0.000174	0.000276	0.573	difficult	GRCh38_AllTandemRepeatsandHomopolymers_slop5;GRCh38_AllTandemRepeats_gt100bp_slop5;GRCh38_allTandemRepeats;GRCh38_AllTandemRepeats_201to10000bp_slop5;GRCh38_lowmappabilityall;GRCh38_nonunique_l100_m2_e1;GRCh38_alllowmapandsegdupregions;GRCh38_alldifficultregions	LINC02116;ENSG00000279222;LINC02116-ENSG00000279222	ENSG00000250417;ENSG00000279222;ENSG00000250417-ENSG00000279222	transcript;transcript;intergenic_region	ENST00000509455.1;ENST00000623526.1;ENSG00000250417-ENSG00000279222	pseudogene;TEC;.	MODIFIER;MODIFIER;MODIFIER	upstream_gene_variant;downstream_gene_variant;intergenic_region	.	.	.	.	.	.	.	.	.	.	.	.	.	.	.
5	1867234	Sniffles2.DUP.4BAM4	N	<DUP:275>	DUP	OTHER	275	16.92	14.677	888	853	35	0.0394	novel	0.00282	0.00282	rare	0.00415	0	0	0.00305	0.00585	0.00293	0.00435	0	0	0.00312	0.00629	1	1	1	1	1	1	1	1	1	1	0.000563	0.993	0	0	0.443	4.81e-05	0.000375	0.147	confident	GRCh38_AllTandemRepeatsandHomopolymers_slop5;GRCh38_SimpleRepeat_diTR_11to50_slop5;GRCh38_AllTandemRepeats_gt100bp_slop5;GRCh38_allTandemRepeats;GRCh38_SimpleRepeat_homopolymer_4to6_slop5;GRCh38_AllTandemRepeats_201to10000bp_slop5;GRCh38_allOtherDifficultregions;GRCh38_gnomAD_InbreedingCoeff_slop1bp_merge1000bp;GRCh38_chainSelf;GRCh38_alldifficultregions;GRCh38_notinalldifficultregions	ENSG00000279222-IRX4	ENSG00000279222-ENSG00000113430	intergenic_region	ENSG00000279222-ENSG00000113430	.	MODIFIER	intergenic_region	.	.	.	.	.	.	.	.	.	.	.	.	Enhancer	.	.
5	1867328	Sniffles2.INS.4A7M4	N	<INS:115>	INS	INS	115	106.691	129.779	888	868	20	0.0225	novel	0.104	0.104	common	0.162	0.0417	0.107	0.064	0.108	0.105	0.161	0.0422	0.108	0.0652	0.114	1	0.017	0.697	0.495	0.224	0.809	0.0174	0.696	0.502	0.228	0.0524	0.783	0.19	0.19	0.421	0.022	0.0465	0.416	difficult	GRCh38_AllTandemRepeatsandHomopolymers_slop5;GRCh38_AllTandemRepeats_gt100bp_slop5;GRCh38_allTandemRepeats;GRCh38_SimpleRepeat_homopolymer_4to6_slop5;GRCh38_AllTandemRepeats_201to10000bp_slop5;GRCh38_chainSelf;GRCh38_alldifficultregions	ENSG00000279222-IRX4	ENSG00000279222-ENSG00000113430	intergenic_region	ENSG00000279222-ENSG00000113430	.	MODIFIER	intergenic_region	.	.	.	.	.	.	.	.	.	.	.	.	Enhancer	.	.
5	1870768	Sniffles2.DEL.4B5M4	N	<DEL:-60>	DEL	DEL	-60	82.55	340.6	888	849	39	0.0439	novel	0.0327	0.0327	low_frequency	0.0664	0.00347	0.0417	0.00305	0.0292	0.0342	0.0693	0.0036	0.0427	0.00316	0.0319	0.608	1	1	1	0.127	0.609	1	1	1	0.137	0.0236	0.937	0.351	0.351	0.51	0.0024	0.00732	0.328	difficult	GRCh38_AllTandemRepeatsandHomopolymers_slop5;GRCh38_AllTandemRepeats_gt100bp_slop5;GRCh38_allTandemRepeats;GRCh38_AllTandemRepeats_201to10000bp_slop5;GRCh38_chainSelf;GRCh38_alldifficultregions	ENSG00000279222-IRX4	ENSG00000279222-ENSG00000113430	intergenic_region	ENSG00000279222-ENSG00000113430	.	MODIFIER	intergenic_region	.	.	.	.	.	.	.	.	.	.	.	.	.	.	.
5	1924477	Sniffles2.DEL.4D5M4	N	<DEL:-612>	DEL	DEL	-612	149.811	53.712	888	885	3	0.00338	known	0.717	0.283	common	0.846	0.715	0.556	0.793	0.62	0.718	0.849	0.715	0.556	0.793	0.624	0.618	0.412	0.352	0.0606	0.104	0.617	0.412	0.352	0.0606	0.105	0.717	0.955	0.97	0.941	0.947	0.822	0.818	0.962	confident	GRCh38_SimpleRepeat_homopolymer_4to6_slop5;GRCh38_notinalldifficultregions	CTD-2194D22.4-ENSG00000288108	ENSG00000249326-ENSG00000288108	intergenic_region	ENSG00000249326-ENSG00000288108	.	MODIFIER	intergenic_region	.	.	.	.	.	.	.	.	.	.	.	.	.	.	.
5	1926476	Sniffles2.DEL.4D6M4	N	<DEL:-55>	DEL	DEL	-55	51.387	273.892	888	859	29	0.0327	novel	0.0225	0.0225	low_frequency	0.0622	0.00694	0.0149	0	0.00877	0.0227	0.0633	0.00714	0.015	0	0.00926	1	1	1	1	1	1	1	1	1	1	0.0101	0.947	0.128	0.128	0.447	0.000846	0.00317	0.275	difficult	GRCh38_gclt25orgt65_slop50;GRCh38_AllTandemRepeatsandHomopolymers_slop5;GRCh38_AllTandemRepeats_gt100bp_slop5;GRCh38_allTandemRepeats;GRCh38_SimpleRepeat_homopolymer_4to6_slop5;GRCh38_AllTandemRepeats_201to10000bp_slop5;GRCh38_alldifficultregions	ENSG00000288108;CTD-2194D22.4-ENSG00000288108	ENSG00000288108;ENSG00000249326-ENSG00000288108	transcript;intergenic_region	ENST00000662909.1;ENSG00000249326-ENSG00000288108	pseudogene;.	MODIFIER;MODIFIER	downstream_gene_variant;intergenic_region	.	.	.	.	.	.	.	.	.	.	.	.	.	.	.
5	1939249	Sniffles2.INS.4CBM4	N	<INS:85>	INS	INS	85	48.301	96.161	888	870	18	0.0203	novel	0.318	0.318	common	0.388	0.236	0.176	0.402	0.345	0.323	0.393	0.238	0.179	0.412	0.352	0.684	0.358	0.176	0.0155	0.612	0.786	0.354	0.18	0.0334	0.614	0.316	0.952	0.942	0.942	0.952	0.4	0.395	0.966	difficult	GRCh38_AllTandemRepeats_51to200bp_slop5;GRCh38_AllTandemRepeatsandHomopolymers_slop5;GRCh38_AllTandemRepeats_gt100bp_slop5;GRCh38_allTandemRepeats;GRCh38_SimpleRepeat_homopolymer_4to6_slop5;GRCh38_alldifficultregions	ENSG00000248994	ENSG00000248994	gene_variant	ENSG00000248994	.	MODIFIER	intragenic_variant	.	.	.	.	.	.	.	.	.	.	.	.	.	.	.
5	1941031	Sniffles2.DEL.4D9M4	N	<DEL:-310>	DEL	DEL	-310	124.995	198.685	888	870	18	0.0203	novel	0.364	0.364	common	0.4	0.306	0.274	0.466	0.351	0.37	0.406	0.308	0.277	0.481	0.359	1	0.695	0.179	0.0275	0.739	1	0.694	0.243	0.0563	0.868	0.365	0.955	0.955	0.955	0.948	0.46	0.455	0.96	confident	GRCh38_AllHomopolymers_gt6bp_imperfectgt10bp_slop5;GRCh38_AllTandemRepeatsandHomopolymers_slop5;GRCh38_SimpleRepeat_homopolymer_gt11_slop5;GRCh38_SimpleRepeat_homopolymer_4to6_slop5;GRCh38_SimpleRepeat_imperfecthomopolgt10_slop5;GRCh38_lowmappabilityall;GRCh38_nonunique_l100_m2_e1;GRCh38_alllowmapandsegdupregions;GRCh38_alldifficultregions;GRCh38_notinalldifficultregions	ENSG00000248994	ENSG00000248994	gene_variant	ENSG00000248994	.	MODIFIER	intragenic_variant	.	.	.	.	.	.	.	.	.	.	.	.	.	.	.
5	1950899	Sniffles2.DEL.4DBM4	N	<DEL:-443>	DEL	DEL	-443	172.395	120.441	888	877	11	0.0124	known	0.287	0.287	common	0.189	0.288	0.295	0.399	0.307	0.29	0.19	0.288	0.3	0.406	0.311	0.145	0.224	0.264	0.0725	0.0466	0.204	0.224	0.195	0.0718	0.0475	0.285	0.916	0.887	0.887	0.897	0.379	0.376	0.953	difficult	GRCh38_gclt25orgt65_slop50;GRCh38_AllTandemRepeatsandHomopolymers_slop5;GRCh38_AllTandemRepeats_gt100bp_slop5;GRCh38_allTandemRepeats;GRCh38_AllTandemRepeats_201to10000bp_slop5;GRCh38_alldifficultregions	ENSG00000248994	ENSG00000248994	gene_variant	ENSG00000248994	.	MODIFIER	intragenic_variant	.	.	.	.	.	.	.	.	.	.	.	.	Open chromatin;Enhancer	.	.
5	1968282	Sniffles2.DEL.4DEM4	N	<DEL:-3188>	DEL	DEL	-3188	107.443	10.095	888	879	9	0.0101	known	0.606	0.394	common	0.49	0.733	0.464	0.82	0.599	0.612	0.498	0.733	0.467	0.825	0.606	0.197	0.286	0.538	0.181	0.017	0.298	0.286	0.536	0.277	0.0354	0.608	0.909	0.912	0.894	0.887	0.787	0.785	0.929	confident	GRCh38_AllHomopolymers_gt6bp_imperfectgt10bp_slop5;GRCh38_AllTandemRepeatsandHomopolymers_slop5;GRCh38_SimpleRepeat_homopolymer_gt11_slop5;GRCh38_SimpleRepeat_homopolymer_gt20_slop5;GRCh38_SimpleRepeat_homopolymer_7to11_slop5;GRCh38_SimpleRepeat_homopolymer_4to6_slop5;GRCh38_SimpleRepeat_imperfecthomopolgt20_slop5;GRCh38_SimpleRepeat_imperfecthomopolgt10_slop5;GRCh38_lowmappabilityall;GRCh38_nonunique_l100_m2_e1;GRCh38_nonunique_l250_m0_e0;GRCh38_allOtherDifficultregions;GRCh38_L1H_gt500;GRCh38_alllowmapandsegdupregions;GRCh38_alldifficultregions;GRCh38_notinalldifficultregions	ENSG00000248994&ENSG00000249731;ENSG00000249731;ENSG00000248597;ENSG00000249731;ENSG00000248994	ENSG00000248994&ENSG00000249731;ENSG00000249731;ENSG00000248597;ENSG00000249731;ENSG00000248994	gene_variant;transcript;transcript;transcript;gene_variant	ENSG00000249731;ENST00000514519.1;ENST00000511698.2;ENST00000514519.1;ENSG00000248994	.;pseudogene;pseudogene;pseudogene;.	HIGH;HIGH;MODIFIER;MODIFIER;MODIFIER	gene_fusion;splice_acceptor_variant&splice_region_variant&intron_variant&non_coding_transcript_exon_variant;upstream_gene_variant;downstream_gene_variant;intragenic_variant	.	.	.	.	.	.	.	.	.	.	.	.	.	.	.
5	1971309	Sniffles2.DEL.4DFM4	N	<DEL:-68>	DEL	DEL	-68	137.267	230.581	888	852	36	0.0405	novel	0.00225	0.00225	rare	0	0.00347	0.00595	0	0.00292	0.00235	0	0.00357	0.00614	0	0.00309	1	1	1	1	1	1	1	1	1	1	0.00113	0.993	0	0	0.389	0.000208	0.000886	0.246	difficult	GRCh38_AllHomopolymers_gt6bp_imperfectgt10bp_slop5;GRCh38_AllTandemRepeatsandHomopolymers_slop5;GRCh38_SimpleRepeat_homopolymer_4to6_slop5;GRCh38_SimpleRepeat_imperfecthomopolgt10_slop5;GRCh38_lowmappabilityall;GRCh38_nonunique_l100_m2_e1;GRCh38_allOtherDifficultregions;GRCh38_L1H_gt500;GRCh38_alllowmapandsegdupregions;GRCh38_alldifficultregions	ENSG00000248597;ENSG00000249731;ENSG00000248994	ENSG00000248597;ENSG00000249731;ENSG00000248994	transcript;transcript;gene_variant	ENST00000511698.2;ENST00000514519.1;ENSG00000248994	pseudogene;pseudogene;.	MODIFIER;MODIFIER;MODIFIER	upstream_gene_variant;downstream_gene_variant;intragenic_variant	.	.	.	.	.	.	.	.	.	.	.	.	.	.	.
5	1972258	Sniffles2.DEL.4E0M4	N	<DEL:-100>	DEL	DEL	-100	42.049	163.431	888	879	9	0.0101	novel	0.569	0.431	common	0.44	0.688	0.47	0.759	0.564	0.574	0.451	0.688	0.473	0.764	0.564	0.432	0.846	0.54	0.392	0.278	0.237	0.846	0.64	0.275	0.278	0.577	0.846	0.836	0.823	0.86	0.746	0.731	0.861	difficult	GRCh38_gclt25orgt65_slop50;GRCh38_AllTandemRepeatsandHomopolymers_slop5;GRCh38_AllTandemRepeats_gt100bp_slop5;GRCh38_allTandemRepeats;GRCh38_SimpleRepeat_homopolymer_4to6_slop5;GRCh38_AllTandemRepeats_201to10000bp_slop5;GRCh38_lowmappabilityall;GRCh38_nonunique_l100_m2_e1;GRCh38_alllowmapandsegdupregions;GRCh38_alldifficultregions	ENSG00000249731;ENSG00000248994	ENSG00000249731;ENSG00000248994	transcript;gene_variant	ENST00000514519.1;ENSG00000248994	pseudogene;.	MODIFIER;MODIFIER	downstream_gene_variant;intragenic_variant	.	.	.	.	.	.	.	.	.	.	.	.	.	.	.
5	1984726	Sniffles2.INS.4D1M4	N	<INS:77>	INS	INS	77	41.387	135.72	888	875	13	0.0146	known	0.346	0.346	common	0.205	0.368	0.452	0.415	0.357	0.349	0.21	0.368	0.452	0.417	0.361	0.0731	0.0205	1	0.0358	0.182	0.0766	0.0205	1	0.0349	0.13	0.347	0.943	0.935	0.935	0.946	0.415	0.419	0.975	confident	GRCh38_notinalldifficultregions	ENSG00000248994	ENSG00000248994	gene_variant	ENSG00000248994	.	MODIFIER	intragenic_variant	.	.	.	.	.	.	.	.	.	.	.	.	.	.	.
5	1994348	Sniffles2.DEL.4E1M4	N	<DEL:-64>	DEL	DEL	-64	45.174	363.319	888	872	16	0.018	novel	0.209	0.209	common	0.143	0.292	0.333	0.223	0.0965	0.213	0.146	0.294	0.337	0.225	0.101	0.114	0.156	0.728	0.182	0.0103	0.119	0.158	0.729	0.257	0.0124	0.208	0.965	0.942	0.942	0.948	0.206	0.208	0.981	difficult	GRCh38_AllTandemRepeatsandHomopolymers_slop5;GRCh38_AllTandemRepeats_gt100bp_slop5;GRCh38_allTandemRepeats;GRCh38_SimpleRepeat_homopolymer_4to6_slop5;GRCh38_AllTandemRepeats_201to10000bp_slop5;GRCh38_alldifficultregions	ENSG00000248994	ENSG00000248994	gene_variant	ENSG00000248994	.	MODIFIER	intragenic_variant	.	.	.	.	.	.	.	.	.	.	.	.	.	.	.
5	2025455	Sniffles2.DEL.4F8M4	N	<DEL:-51>	DEL	DEL	-51	32.471	356.413	888	872	16	0.018	novel	0.152	0.152	common	0.208	0.0729	0.0833	0.143	0.216	0.154	0.213	0.0729	0.0843	0.142	0.224	0.326	0.544	0.0889	0.106	0.178	0.335	0.544	0.0916	0.098	0.261	0.125	0.848	0.589	0.589	0.681	0.149	0.153	0.844	difficult	GRCh38_AllTandemRepeats_51to200bp_slop5;GRCh38_AllTandemRepeatsandHomopolymers_slop5;GRCh38_AllTandemRepeats_gt100bp_slop5;GRCh38_allTandemRepeats;GRCh38_SimpleRepeat_homopolymer_4to6_slop5;GRCh38_alldifficultregions	ENSG00000248994	ENSG00000248994	gene_variant	ENSG00000248994	.	MODIFIER	intragenic_variant	.	.	.	.	.	.	.	.	.	.	.	.	.	.	.
5	2076054	Sniffles2.INS.4F2M4	N	<INS:94>	INS	INS	94	71.154	212.323	888	865	23	0.0259	known	0.0524	0.0524	common	0.178	0.0243	0	0	0	0.0538	0.183	0.0245	0	0	0	0.279	1	1	1	1	0.381	1	1	1	1	0.0428	0.931	0.506	0.506	0.667	0.00405	0.00662	0.485	confident	GRCh38_SimpleRepeat_homopolymer_4to6_slop5;GRCh38_notinalldifficultregions	ENSG00000248994	ENSG00000248994	transcript	ENST00000657760.1	pseudogene	MODIFIER	intron_variant	.	.	.	.	.	.	.	.	.	.	.	.	.	.	.
5	2082293	Sniffles2.DEL.4FBM4	N	<DEL:-126>	DEL	DEL	-126	171.433	227.384	888	881	7	0.00788	novel	0.337	0.337	common	0.392	0.372	0.211	0.335	0.354	0.339	0.397	0.372	0.211	0.337	0.36	1	1	0.354	0.0347	0.739	1	1	0.354	0.0345	0.618	0.341	0.903	0.873	0.873	0.936	0.325	0.323	0.938	difficult	GRCh38_AllTandemRepeatsandHomopolymers_slop5;GRCh38_AllTandemRepeats_gt100bp_slop5;GRCh38_allTandemRepeats;GRCh38_SimpleRepeat_homopolymer_4to6_slop5;GRCh38_AllTandemRepeats_201to10000bp_slop5;GRCh38_lowmappabilityall;GRCh38_nonunique_l100_m2_e1;GRCh38_alllowmapandsegdupregions;GRCh38_alldifficultregions	ENSG00000248994	ENSG00000248994	transcript	ENST00000657760.1	pseudogene	MODIFIER	intron_variant	.	.	.	.	.	.	.	.	.	.	.	.	.	.	.
5	2082565	Sniffles2.INS.4F3M4	N	<INS:244>	INS	INS	244	126.88	256.376	888	881	7	0.00788	novel	0.203	0.203	common	0.284	0.181	0.199	0.207	0.105	0.204	0.284	0.181	0.199	0.209	0.108	0.112	0.0465	0.812	0.812	0.403	0.112	0.0465	0.812	0.812	0.409	0.209	0.889	0.818	0.818	0.855	0.258	0.246	0.913	difficult	GRCh38_AllTandemRepeatsandHomopolymers_slop5;GRCh38_AllTandemRepeats_gt100bp_slop5;GRCh38_allTandemRepeats;GRCh38_AllTandemRepeats_201to10000bp_slop5;GRCh38_alldifficultregions	ENSG00000248994	ENSG00000248994	transcript	ENST00000657760.1	pseudogene	MODIFIER	intron_variant	.	.	.	.	.	.	.	.	.	.	.	.	.	.	.
5	2099229	Sniffles2.INS.504M4	N	<INS:278>	INS	INS	278	210.839	122.914	888	878	10	0.0113	novel	0.257	0.257	common	0.467	0.198	0.182	0.232	0.108	0.257	0.466	0.197	0.183	0.234	0.109	0.898	0.0678	0.197	0.0468	0.112	0.796	0.106	0.199	0.046	0.114	0.266	0.922	0.868	0.868	0.927	0.256	0.246	0.926	difficult	GRCh38_AllTandemRepeatsandHomopolymers_slop5;GRCh38_AllTandemRepeats_gt100bp_slop5;GRCh38_allTandemRepeats;GRCh38_AllTandemRepeats_201to10000bp_slop5;GRCh38_alldifficultregions	ENSG00000248994	ENSG00000248994	transcript	ENST00000657760.1	pseudogene	MODIFIER	intron_variant	.	.	.	.	.	.	.	.	.	.	.	.	.	.	.
5	2134992	Sniffles2.DEL.520M4	N	<DEL:-56>	DEL	DEL	-56	53.651	425.248	888	870	18	0.0203	novel	0.0642	0.0642	common	0.228	0.0139	0	0	0	0.0655	0.234	0.0141	0	0	0	0.363	1	1	1	1	0.466	1	1	1	1	0.0524	0.929	0.566	0.566	0.567	0.0059	0.017	0.331	difficult	GRCh38_AllTandemRepeats_51to200bp_slop5;GRCh38_AllTandemRepeatsandHomopolymers_slop5;GRCh38_AllTandemRepeats_gt100bp_slop5;GRCh38_allTandemRepeats;GRCh38_SimpleRepeat_homopolymer_4to6_slop5;GRCh38_alldifficultregions	ENSG00000248994-Y_RNA	ENSG00000248994-ENSG00000201026	intergenic_region	ENSG00000248994-ENSG00000201026	.	MODIFIER	intergenic_region	.	.	.	.	.	.	.	.	.	.	.	.	.	.	.
5	2145400	Sniffles2.INS.50CM4	N	<INS:2907>	INS	INS	2907	312.667	174.363	888	852	36	0.0405	novel	0.00507	0.00507	low_frequency	0.00622	0.00694	0.00298	0.00305	0.00585	0.00528	0.00647	0.00725	0.00312	0.00312	0.00617	0.00624	1	1	1	1	0.00648	1	1	1	1	0.00394	0.983	0	0	0.605	0.00224	0.00469	0.434	difficult	GRCh38_AllTandemRepeatsandHomopolymers_slop5;GRCh38_AllTandemRepeats_gt100bp_slop5;GRCh38_allTandemRepeats;GRCh38_SimpleRepeat_homopolymer_4to6_slop5;GRCh38_AllTandemRepeats_201to10000bp_slop5;GRCh38_chainSelf;GRCh38_alldifficultregions	ENSG00000248994-Y_RNA	ENSG00000248994-ENSG00000201026	intergenic_region	ENSG00000248994-ENSG00000201026	.	MODIFIER	intergenic_region	.	.	.	.	.	.	.	.	.	.	.	.	.	.	.
5	2145959	Sniffles2.DEL.521M4	N	<DEL:-75>	DEL	DEL	-75	67.641	331.769	888	881	7	0.00788	novel	0.0985	0.0985	common	0.158	0.108	0.104	0.0457	0.0526	0.0993	0.159	0.108	0.104	0.046	0.0539	0.809	0.666	0.221	1	1	0.809	0.666	0.221	1	1	0.0997	0.908	0.732	0.732	0.799	0.0347	0.0341	0.775	difficult	GRCh38_AllTandemRepeatsandHomopolymers_slop5;GRCh38_AllTandemRepeats_gt100bp_slop5;GRCh38_allTandemRepeats;GRCh38_AllTandemRepeats_201to10000bp_slop5;GRCh38_chainSelf;GRCh38_alldifficultregions	ENSG00000248994-Y_RNA	ENSG00000248994-ENSG00000201026	intergenic_region	ENSG00000248994-ENSG00000201026	.	MODIFIER	intergenic_region	.	.	.	.	.	.	.	.	.	.	.	.	.	.	.
5	2146628	Sniffles2.DEL.522M4	N	<DEL:-77>	DEL	DEL	-77	52.191	172.567	888	885	3	0.00338	novel	0.0738	0.0738	common	0.112	0.0833	0.0774	0.0335	0.0468	0.074	0.112	0.0833	0.0774	0.0337	0.0471	1	1	0.602	1	0.0414	1	1	0.602	1	0.0418	0.08	0.922	0.744	0.744	0.826	0.0235	0.0242	0.763	difficult	GRCh38_AllTandemRepeatsandHomopolymers_slop5;GRCh38_AllTandemRepeats_gt100bp_slop5;GRCh38_allTandemRepeats;GRCh38_AllTandemRepeats_201to10000bp_slop5;GRCh38_alldifficultregions	ENSG00000248994-Y_RNA	ENSG00000248994-ENSG00000201026	intergenic_region	ENSG00000248994-ENSG00000201026	.	MODIFIER	intergenic_region	.	.	.	.	.	.	.	.	.	.	.	.	.	.	.
5	2146797	Sniffles2.INS.513M4	N	<INS:198>	INS	INS	198	258.626	169.244	888	886	2	0.00225	novel	0.0231	0.0231	low_frequency	0.029	0.0208	0.0119	0.0183	0.0322	0.0231	0.029	0.0208	0.0119	0.0185	0.0322	0.177	1	1	0.0454	1	0.177	1	1	0.046	1	0.0135	0.936	0.0769	0.0769	0.499	0.00504	0.0107	0.386	difficult	GRCh38_AllTandemRepeatsandHomopolymers_slop5;GRCh38_AllTandemRepeats_gt100bp_slop5;GRCh38_allTandemRepeats;GRCh38_AllTandemRepeats_201to10000bp_slop5;GRCh38_lowmappabilityall;GRCh38_nonunique_l100_m2_e1;GRCh38_alllowmapandsegdupregions;GRCh38_alldifficultregions	ENSG00000248994-Y_RNA	ENSG00000248994-ENSG00000201026	intergenic_region	ENSG00000248994-ENSG00000201026	.	MODIFIER	intergenic_region	.	.	.	.	.	.	.	.	.	.	.	.	.	.	.
5	2146874	Sniffles2.INS.512M4	N	<INS:2813>	INS	INS	2813	372.357	123.945	888	873	15	0.0169	novel	0.0101	0.0101	low_frequency	0.0104	0.0104	0.0119	0.00305	0.0146	0.0103	0.0104	0.0106	0.012	0.00314	0.015	1	1	1	1	1	1	1	1	1	1	0.00507	0.97	0	0	0.457	0.00548	0.00872	0.521	difficult	GRCh38_AllTandemRepeatsandHomopolymers_slop5;GRCh38_AllTandemRepeats_gt100bp_slop5;GRCh38_allTandemRepeats;GRCh38_AllTandemRepeats_201to10000bp_slop5;GRCh38_lowmappabilityall;GRCh38_nonunique_l100_m2_e1;GRCh38_alllowmapandsegdupregions;GRCh38_alldifficultregions	ENSG00000248994-Y_RNA	ENSG00000248994-ENSG00000201026	intergenic_region	ENSG00000248994-ENSG00000201026	.	MODIFIER	intergenic_region	.	.	.	.	.	.	.	.	.	.	.	.	.	.	.
5	2152504	Sniffles2.DEL.523M4	N	<DEL:-69>	DEL	DEL	-69	45.088	242.126	888	879	9	0.0101	novel	0.391	0.391	common	0.552	0.351	0.298	0.491	0.196	0.394	0.55	0.351	0.299	0.494	0.202	0.118	0.463	0.14	0.641	0.469	0.117	0.463	0.141	0.754	0.628	0.382	0.88	0.839	0.839	0.848	0.436	0.441	0.892	difficult	GRCh38_AllTandemRepeatsandHomopolymers_slop5;GRCh38_AllTandemRepeats_gt100bp_slop5;GRCh38_allTandemRepeats;GRCh38_AllTandemRepeats_201to10000bp_slop5;GRCh38_lowmappabilityall;GRCh38_nonunique_l100_m2_e1;GRCh38_alllowmapandsegdupregions;GRCh38_alldifficultregions	ENSG00000248994-Y_RNA	ENSG00000248994-ENSG00000201026	intergenic_region	ENSG00000248994-ENSG00000201026	.	MODIFIER	intergenic_region	.	.	.	.	.	.	.	.	.	.	.	.	Open chromatin	.	.
5	2160794	Sniffles2.DEL.525M4	N	<DEL:-72>	DEL	DEL	-72	170.655	166.211	888	866	22	0.0248	novel	0.00225	0.00225	rare	0	0.00347	0	0	0.00877	0.00231	0	0.00347	0	0	0.00909	1	1	1	1	1	1	1	1	1	1	0.000563	0.997	0.25	0.25	0.275	0.000145	0.000988	0.202	difficult	GRCh38_AllTandemRepeatsandHomopolymers_slop5;GRCh38_AllTandemRepeats_gt100bp_slop5;GRCh38_allTandemRepeats;GRCh38_AllTandemRepeats_201to10000bp_slop5;GRCh38_alldifficultregions	ENSG00000248994-Y_RNA	ENSG00000248994-ENSG00000201026	intergenic_region	ENSG00000248994-ENSG00000201026	.	MODIFIER	intergenic_region	.	.	.	.	.	.	.	.	.	.	.	.	.	.	.
5	2162159	Sniffles2.INS.51AM4	N	<INS:2688>	INS	INS	2688	11.429	6.043	888	870	18	0.0203	novel	0.0118	0.0118	low_frequency	0.0394	0.00694	0	0	0	0.0121	0.0402	0.00699	0	0	0	7.67e-13	0.00348	1	1	1	9.09e-13	0.00351	1	1	1	0.013	0.977	0.25	0.25	0.768	0.00119	0.00319	0.42	confident	GRCh38_notinalldifficultregions	ENSG00000248994-Y_RNA	ENSG00000248994-ENSG00000201026	intergenic_region	ENSG00000248994-ENSG00000201026	.	MODIFIER	intergenic_region	.	.	.	.	.	.	.	.	.	.	.	.	.	.	.
5	2198639	Sniffles2.INS.536M4	N	<INS:67>	INS	INS	67	90.587	295.452	888	862	26	0.0293	known	0.0101	0.0101	low_frequency	0.0353	0.00347	0	0	0	0.0104	0.0362	0.00357	0	0	0	1	1	1	1	1	1	1	1	1	1	0.0107	0.992	0.833	0.833	0.865	0.000692	0.001	0.595	confident	GRCh38_SimpleRepeat_homopolymer_4to6_slop5;GRCh38_notinalldifficultregions	Y_RNA-ENSG00000275733	ENSG00000201026-ENSG00000275733	intergenic_region	ENSG00000201026-ENSG00000275733	.	MODIFIER	intergenic_region	.	.	.	.	.	.	.	.	.	.	.	.	.	.	.
5	2208866	Sniffles2.DEL.542M4	N	<DEL:-52>	DEL	DEL	-52	56.575	367.615	888	866	22	0.0248	novel	0.0107	0.0107	low_frequency	0	0.00347	0.0536	0	0	0.011	0	0.0035	0.0552	0	0	1	1	0.382	1	1	1	1	0.391	1	1	0.00732	0.977	0.222	0.222	0.535	0.00199	0.00285	0.569	difficult	GRCh38_AllTandemRepeatsandHomopolymers_slop5;GRCh38_AllTandemRepeats_gt100bp_slop5;GRCh38_allTandemRepeats;GRCh38_AllTandemRepeats_201to10000bp_slop5;GRCh38_lowmappabilityall;GRCh38_nonunique_l100_m2_e1;GRCh38_chainSelf;GRCh38_alllowmapandsegdupregions;GRCh38_alldifficultregions	Y_RNA-ENSG00000275733	ENSG00000201026-ENSG00000275733	intergenic_region	ENSG00000201026-ENSG00000275733	.	MODIFIER	intergenic_region	.	.	.	.	.	.	.	.	.	.	.	.	.	.	.
5	2209077	Sniffles2.INS.538M4	N	<INS:58>	INS	INS	58	94.198	329.059	888	859	29	0.0327	novel	0.00169	0.00169	rare	0	0	0.00893	0	0	0.00175	0	0	0.00926	0	0	1	1	1	1	1	1	1	1	1	1	0.00169	0.998	0.667	0.667	0.433	3.07e-05	0.000351	0.0977	difficult	GRCh38_AllTandemRepeatsandHomopolymers_slop5;GRCh38_AllTandemRepeats_gt100bp_slop5;GRCh38_allTandemRepeats;GRCh38_AllTandemRepeats_201to10000bp_slop5;GRCh38_chainSelf;GRCh38_alldifficultregions	Y_RNA-ENSG00000275733	ENSG00000201026-ENSG00000275733	intergenic_region	ENSG00000201026-ENSG00000275733	.	MODIFIER	intergenic_region	.	.	.	.	.	.	.	.	.	.	.	.	.	.	.
5	2211217	Sniffles2.INS.537M4	N	<INS:148>	INS	INS	148	216.363	287.114	888	858	30	0.0338	known	0.0107	0.0107	low_frequency	0.00208	0.0174	0	0.0274	0.0117	0.0111	0.00218	0.0177	0	0.0287	0.012	1	1	1	1	0.0176	1	1	1	1	0.0181	0.00901	0.988	0.611	0.611	0.783	0.0191	0.02	0.768	difficult	GRCh38_AllTandemRepeatsandHomopolymers_slop5;GRCh38_AllTandemRepeats_gt100bp_slop5;GRCh38_allTandemRepeats;GRCh38_AllTandemRepeats_201to10000bp_slop5;GRCh38_chainSelf;GRCh38_alldifficultregions	Y_RNA-ENSG00000275733	ENSG00000201026-ENSG00000275733	intergenic_region	ENSG00000201026-ENSG00000275733	.	MODIFIER	intergenic_region	.	.	.	.	.	.	.	.	.	.	.	.	.	.	.
5	2225873	Sniffles2.INS.53BM4	N	<INS:70>	INS	INS	70	60.049	207.861	888	883	5	0.00563	novel	0.554	0.446	common	0.585	0.552	0.58	0.485	0.55	0.554	0.583	0.552	0.58	0.485	0.556	8.87e-09	0.00404	1.83e-05	0.117	0.046	7.42e-09	0.00427	1.83e-05	0.117	0.0416	0.578	0.664	0.663	0.632	0.68	0.45	0.454	0.733	difficult	GRCh38_gclt25orgt65_slop50;GRCh38_AllTandemRepeatsandHomopolymers_slop5;GRCh38_AllTandemRepeats_gt100bp_slop5;GRCh38_allTandemRepeats;GRCh38_AllTandemRepeats_201to10000bp_slop5;GRCh38_alldifficultregions	Y_RNA-ENSG00000275733	ENSG00000201026-ENSG00000275733	intergenic_region	ENSG00000201026-ENSG00000275733	.	MODIFIER	intergenic_region	.	.	.	.	.	.	.	.	.	.	.	.	Open chromatin	.	.
5	2226435	Sniffles2.DEL.548M4	N	<DEL:-68>	DEL	DEL	-68	166.466	267	888	868	20	0.0225	novel	0.0636	0.0636	common	0.00622	0.0486	0.194	0.0457	0.0468	0.0645	0.00644	0.0493	0.197	0.0463	0.0452	1	1	1	1	1	1	1	1	1	1	0.0541	0.947	0.664	0.664	0.745	0.0533	0.0544	0.853	difficult	GRCh38_gclt25orgt65_slop50;GRCh38_AllTandemRepeatsandHomopolymers_slop5;GRCh38_AllTandemRepeats_gt100bp_slop5;GRCh38_allTandemRepeats;GRCh38_AllTandemRepeats_201to10000bp_slop5;GRCh38_alldifficultregions	Y_RNA-ENSG00000275733	ENSG00000201026-ENSG00000275733	intergenic_region	ENSG00000201026-ENSG00000275733	.	MODIFIER	intergenic_region	.	.	.	.	.	.	.	.	.	.	.	.	.	.	.
5	2271607	Sniffles2.DEL.550M4	N	<DEL:-63>	DEL	DEL	-63	57.429	276.083	888	869	19	0.0214	novel	0.04	0.04	low_frequency	0.141	0.00694	0	0	0.00292	0.0408	0.145	0.00709	0	0	0.00299	0.105	1	1	1	1	0.112	1	1	1	1	0.0383	0.98	0.841	0.841	0.84	0.00355	0.004	0.768	difficult	GRCh38_gclt25orgt65_slop50;GRCh38_AllTandemRepeatsandHomopolymers_slop5;GRCh38_AllTandemRepeats_gt100bp_slop5;GRCh38_allTandemRepeats;GRCh38_SimpleRepeat_homopolymer_4to6_slop5;GRCh38_AllTandemRepeats_201to10000bp_slop5;GRCh38_alldifficultregions	ENSG00000275733-LSINCT5	ENSG00000275733-ENSG00000281560	intergenic_region	ENSG00000275733-ENSG00000281560	.	MODIFIER	intergenic_region	.	.	.	.	.	.	.	.	.	.	.	.	.	.	.
5	2271675	Sniffles2.INS.53FM4	N	<INS:72>	INS	INS	72	105.759	304.91	888	865	23	0.0259	novel	0.00113	0.00113	rare	0	0	0.00298	0.00305	0	0.00116	0	0	0.00305	0.00309	0	1	1	1	1	1	1	1	1	1	1	0	0.998	0	0	0.167	6.04e-05	0.000396	0.214	difficult	GRCh38_gclt25orgt65_slop50;GRCh38_AllTandemRepeatsandHomopolymers_slop5;GRCh38_AllTandemRepeats_gt100bp_slop5;GRCh38_allTandemRepeats;GRCh38_AllTandemRepeats_201to10000bp_slop5;GRCh38_alldifficultregions	ENSG00000275733-LSINCT5	ENSG00000275733-ENSG00000281560	intergenic_region	ENSG00000275733-ENSG00000281560	.	MODIFIER	intergenic_region	.	.	.	.	.	.	.	.	.	.	.	.	.	.	.
5	2327508	Sniffles2.DEL.562M4	N	<DEL:-50>	DEL	DEL	-50	69.464	344.279	888	865	23	0.0259	novel	0.0293	0.0293	low_frequency	0.0892	0.0208	0	0.00915	0	0.0295	0.0901	0.0213	0	0.00932	0	1	1	1	1	1	1	1	1	1	1	0.0175	0.941	0.26	0.26	0.575	0.00475	0.0113	0.403	difficult	GRCh38_AllTandemRepeatsandHomopolymers_slop5;GRCh38_AllTandemRepeats_gt100bp_slop5;GRCh38_allTandemRepeats;GRCh38_AllTandemRepeats_201to10000bp_slop5;GRCh38_lowmappabilityall;GRCh38_nonunique_l100_m2_e1;GRCh38_alllowmapandsegdupregions;GRCh38_alldifficultregions	ENSG00000275733-LSINCT5	ENSG00000275733-ENSG00000281560	intergenic_region	ENSG00000275733-ENSG00000281560	.	MODIFIER	intergenic_region	.	.	.	.	.	.	.	.	.	.	.	.	.	.	.
5	2332794	Sniffles2.DEL.563M4	N	<DEL:-88>	DEL	DEL	-88	62.953	280.717	888	870	18	0.0203	novel	0.152	0.152	common	0.322	0.0799	0.184	0.0305	0.0556	0.154	0.325	0.081	0.187	0.0311	0.0579	0.00317	0.045	0.452	1	0.00874	0.0046	0.0467	0.607	1	0.00984	0.155	0.946	0.878	0.878	0.911	0.0557	0.0573	0.92	difficult	GRCh38_AllTandemRepeatsandHomopolymers_slop5;GRCh38_AllTandemRepeats_gt100bp_slop5;GRCh38_allTandemRepeats;GRCh38_AllTandemRepeats_201to10000bp_slop5;GRCh38_chainSelf;GRCh38_alldifficultregions	ENSG00000275733-LSINCT5	ENSG00000275733-ENSG00000281560	intergenic_region	ENSG00000275733-ENSG00000281560	.	MODIFIER	intergenic_region	.	.	.	.	.	.	.	.	.	.	.	.	.	.	.
5	2369365	Sniffles2.INS.55DM4	N	<INS:51>	INS	INS	51	115.122	210.245	888	862	26	0.0293	novel	0.00338	0.00338	rare	0.0124	0	0	0	0	0.00348	0.0129	0	0	0	0	1	1	1	1	1	1	1	1	1	1	0.00338	0.998	0.833	0.833	0.876	0.000132	0.000148	0.684	difficult	GRCh38_AllTandemRepeatsandHomopolymers_slop5;GRCh38_AllTandemRepeats_gt100bp_slop5;GRCh38_allTandemRepeats;GRCh38_AllTandemRepeats_201to10000bp_slop5;GRCh38_alldifficultregions	ENSG00000275733-LSINCT5	ENSG00000275733-ENSG00000281560	intergenic_region	ENSG00000275733-ENSG00000281560	.	MODIFIER	intergenic_region	.	.	.	.	.	.	.	.	.	.	.	.	Enhancer	.	.
5	2370577	Sniffles2.DEL.567M4	N	<DEL:-898>	DEL	DEL	-898	275.498	257.627	888	863	25	0.0282	known	0.00169	0.00169	rare	0.00622	0	0	0	0	0.00174	0.00649	0	0	0	0	1	1	1	1	1	1	1	1	1	1	0.00113	0.999	0.667	0.667	0.533	7.78e-05	0.000155	0.429	confident	GRCh38_AllHomopolymers_gt6bp_imperfectgt10bp_slop5;GRCh38_AllTandemRepeatsandHomopolymers_slop5;GRCh38_SimpleRepeat_homopolymer_4to6_slop5;GRCh38_SimpleRepeat_imperfecthomopolgt10_slop5;GRCh38_alldifficultregions;GRCh38_notinalldifficultregions	ENSG00000275733-LSINCT5	ENSG00000275733-ENSG00000281560	intergenic_region	ENSG00000275733-ENSG00000281560	.	MODIFIER	intergenic_region	.	.	.	.	.	.	.	.	.	.	.	.	.	.	.
5	2372052	Sniffles2.DEL.568M4	N	<DEL:-54>	DEL	DEL	-54	60.845	268.126	888	866	22	0.0248	novel	0.0569	0.0569	common	0.168	0.0521	0.00298	0.00305	0.00877	0.0583	0.17	0.054	0.00301	0.00314	0.00915	0.163	1	1	1	1	0.166	1	1	1	1	0.0563	0.935	0.637	0.637	0.73	0.00661	0.0107	0.544	difficult	GRCh38_AllTandemRepeats_51to200bp_slop5;GRCh38_AllTandemRepeatsandHomopolymers_slop5;GRCh38_AllTandemRepeats_gt100bp_slop5;GRCh38_allTandemRepeats;GRCh38_SimpleRepeat_homopolymer_4to6_slop5;GRCh38_alldifficultregions	ENSG00000275733-LSINCT5	ENSG00000275733-ENSG00000281560	intergenic_region	ENSG00000275733-ENSG00000281560	.	MODIFIER	intergenic_region	.	.	.	.	.	.	.	.	.	.	.	.	.	.	.
5	2372100	Sniffles2.INS.55CM4	N	<INS:54>	INS	INS	54	69.518	272.048	888	865	23	0.0259	novel	0.0321	0.0321	low_frequency	0.00622	0.00694	0.134	0.0152	0.00585	0.033	0.00638	0.00714	0.136	0.0156	0.0061	1	1	0.183	0.0304	1	1	1	0.187	0.0312	1	0.0248	0.979	0.667	0.667	0.78	0.0098	0.0106	0.691	difficult	GRCh38_AllTandemRepeats_51to200bp_slop5;GRCh38_AllTandemRepeatsandHomopolymers_slop5;GRCh38_AllTandemRepeats_gt100bp_slop5;GRCh38_allTandemRepeats;GRCh38_SimpleRepeat_homopolymer_4to6_slop5;GRCh38_alldifficultregions	ENSG00000275733-LSINCT5	ENSG00000275733-ENSG00000281560	intergenic_region	ENSG00000275733-ENSG00000281560	.	MODIFIER	intergenic_region	.	.	.	.	.	.	.	.	.	.	.	.	.	.	.
5	2401480	Sniffles2.INS.56EM4	N	<INS:54>	INS	INS	54	112.158	333.693	888	862	26	0.0293	novel	0.00169	0.00169	rare	0.00208	0	0.00298	0	0.00292	0.00174	0.00215	0	0.00303	0	0.00298	1	1	1	1	1	1	1	1	1	1	0	0.997	0	0	0.0605	2.36e-05	0.000143	0.164	difficult	GRCh38_AllHomopolymers_gt6bp_imperfectgt10bp_slop5;GRCh38_AllTandemRepeatsandHomopolymers_slop5;GRCh38_SimpleRepeat_homopolymer_gt11_slop5;GRCh38_SimpleRepeat_homopolymer_4to6_slop5;GRCh38_SimpleRepeat_imperfecthomopolgt10_slop5;GRCh38_alldifficultregions	ENSG00000275733-LSINCT5	ENSG00000275733-ENSG00000281560	intergenic_region	ENSG00000275733-ENSG00000281560	.	MODIFIER	intergenic_region	.	.	.	.	.	.	.	.	.	.	.	.	.	.	.
5	2490535	Sniffles2.DEL.578M4	N	<DEL:-111>	DEL	DEL	-111	89.35	279.674	888	877	11	0.0124	novel	0.198	0.198	common	0.23	0.108	0.265	0.21	0.152	0.2	0.233	0.109	0.264	0.21	0.155	2.22e-06	0.208	0.00246	0.0588	0.77	2.19e-06	0.214	0.00242	0.0592	0.769	0.146	0.687	0.399	0.399	0.568	0.185	0.195	0.741	difficult	GRCh38_AllTandemRepeatsandHomopolymers_slop5;GRCh38_AllTandemRepeats_gt100bp_slop5;GRCh38_allTandemRepeats;GRCh38_AllTandemRepeats_201to10000bp_slop5;GRCh38_lowmappabilityall;GRCh38_nonunique_l100_m2_e1;GRCh38_alllowmapandsegdupregions;GRCh38_alldifficultregions	ENSG00000275733-LSINCT5	ENSG00000275733-ENSG00000281560	intergenic_region	ENSG00000275733-ENSG00000281560	.	MODIFIER	intergenic_region	.	.	.	.	.	.	.	.	.	.	.	.	.	.	.
5	2491097	Sniffles2.DEL.579M4	N	<DEL:-214>	DEL	DEL	-214	200.915	263.458	888	878	10	0.0113	novel	0.118	0.118	common	0.162	0.0694	0.17	0.0701	0.0906	0.118	0.16	0.0704	0.17	0.0701	0.0934	0.811	0.507	0.419	1	0.63	0.63	0.513	0.419	1	0.635	0.0867	0.807	0.418	0.418	0.566	0.0501	0.0619	0.699	difficult	GRCh38_AllTandemRepeatsandHomopolymers_slop5;GRCh38_AllTandemRepeats_gt100bp_slop5;GRCh38_allTandemRepeats;GRCh38_AllTandemRepeats_201to10000bp_slop5;GRCh38_lowmappabilityall;GRCh38_nonunique_l100_m2_e1;GRCh38_alllowmapandsegdupregions;GRCh38_alldifficultregions	ENSG00000275733-LSINCT5	ENSG00000275733-ENSG00000281560	intergenic_region	ENSG00000275733-ENSG00000281560	.	MODIFIER	intergenic_region	.	.	.	.	.	.	.	.	.	.	.	.	.	.	.
5	2491356	Sniffles2.INS.573M4	N	<INS:435>	INS	INS	435	388.808	134.749	888	872	16	0.018	novel	0.0135	0.0135	low_frequency	0.0228	0.0243	0	0	0.0175	0.0138	0.023	0.0245	0	0	0.0184	1	0.0719	1	1	1	1	0.0724	1	1	1	0.0045	0.965	0	0	0.432	0.013	0.0186	0.612	difficult	GRCh38_AllTandemRepeatsandHomopolymers_slop5;GRCh38_AllTandemRepeats_gt100bp_slop5;GRCh38_allTandemRepeats;GRCh38_AllTandemRepeats_201to10000bp_slop5;GRCh38_lowmappabilityall;GRCh38_nonunique_l100_m2_e1;GRCh38_alllowmapandsegdupregions;GRCh38_alldifficultregions	ENSG00000275733-LSINCT5	ENSG00000275733-ENSG00000281560	intergenic_region	ENSG00000275733-ENSG00000281560	.	MODIFIER	intergenic_region	.	.	.	.	.	.	.	.	.	.	.	.	.	.	.
5	2491405	Sniffles2.INS.574M4	N	<INS:2187>	INS	INS	2187	344.724	67.367	888	867	21	0.0236	novel	0.00169	0.00169	rare	0.00208	0.00347	0.00298	0	0	0.00173	0.00212	0.00355	0.00301	0	0	1	1	1	1	1	1	1	1	1	1	0	0.997	0	0	0.108	1.23e-05	4.25e-05	0.273	difficult	GRCh38_AllTandemRepeatsandHomopolymers_slop5;GRCh38_AllTandemRepeats_gt100bp_slop5;GRCh38_allTandemRepeats;GRCh38_AllTandemRepeats_201to10000bp_slop5;GRCh38_alldifficultregions	ENSG00000275733-LSINCT5	ENSG00000275733-ENSG00000281560	intergenic_region	ENSG00000275733-ENSG00000281560	.	MODIFIER	intergenic_region	.	.	.	.	.	.	.	.	.	.	.	.	.	.	.
5	2512289	Sniffles2.DEL.58EM4	N	<DEL:-135>	DEL	DEL	-135	57.772	250.398	888	874	14	0.0158	novel	0.28	0.28	common	0.496	0.142	0.277	0.177	0.193	0.282	0.506	0.144	0.276	0.175	0.195	0.156	0.166	0.00694	1	0.805	0.24	0.171	0.00565	1	0.806	0.279	0.936	0.899	0.899	0.929	0.215	0.216	0.954	difficult	GRCh38_AllTandemRepeatsandHomopolymers_slop5;GRCh38_AllTandemRepeats_gt100bp_slop5;GRCh38_allTandemRepeats;GRCh38_SimpleRepeat_homopolymer_4to6_slop5;GRCh38_AllTandemRepeats_201to10000bp_slop5;GRCh38_lowmappabilityall;GRCh38_nonunique_l100_m2_e1;GRCh38_alllowmapandsegdupregions;GRCh38_alldifficultregions	ENSG00000275733-LSINCT5	ENSG00000275733-ENSG00000281560	intergenic_region	ENSG00000275733-ENSG00000281560	.	MODIFIER	intergenic_region	.	.	.	.	.	.	.	.	.	.	.	.	.	.	.
5	2525885	Sniffles2.INS.584M4	N	<INS:63>	INS	INS	63	109.914	374.361	888	862	26	0.0293	novel	0.00113	0.00113	rare	0	0	0	0.0061	0	0.00116	0	0	0	0.00617	0	1	1	1	1	1	1	1	1	1	1	0.00113	0.995	0	0	0.365	0.00301	0.00378	0.582	difficult	GRCh38_AllTandemRepeatsandHomopolymers_slop5;GRCh38_AllTandemRepeats_gt100bp_slop5;GRCh38_allTandemRepeats;GRCh38_AllTandemRepeats_201to10000bp_slop5;GRCh38_alldifficultregions	ENSG00000275733-LSINCT5	ENSG00000275733-ENSG00000281560	intergenic_region	ENSG00000275733-ENSG00000281560	.	MODIFIER	intergenic_region	.	.	.	.	.	.	.	.	.	.	.	.	.	.	.
5	2531793	Sniffles2.INS.585M4	N	<INS:62>	INS	INS	62	29.319	166.244	888	866	22	0.0248	novel	0.159	0.159	common	0.21	0.156	0.0179	0.232	0.158	0.163	0.218	0.158	0.0183	0.24	0.161	0.0494	1	1	0.186	0.0165	0.0818	1	1	0.198	0.0171	0.158	0.982	0.959	0.959	0.941	0.2	0.197	0.966	difficult	GRCh38_AllTandemRepeatsandHomopolymers_slop5;GRCh38_SimpleRepeat_diTR_11to50_slop5;GRCh38_AllTandemRepeats_gt100bp_slop5;GRCh38_allTandemRepeats;GRCh38_AllTandemRepeats_201to10000bp_slop5;GRCh38_chainSelf;GRCh38_alldifficultregions	ENSG00000275733-LSINCT5	ENSG00000275733-ENSG00000281560	intergenic_region	ENSG00000275733-ENSG00000281560	.	MODIFIER	intergenic_region	.	.	.	.	.	.	.	.	.	.	.	.	.	.	.
5	2539968	Sniffles2.INS.586M4	N	<INS:217>	INS	INS	217	108.954	271.805	888	861	27	0.0304	known	0.0163	0.0163	low_frequency	0.0581	0.00347	0	0	0	0.0168	0.0598	0.00357	0	0	0	0.0354	1	1	1	1	0.0383	1	1	1	1	0.0158	0.99	0.808	0.808	0.755	0.000955	0.00133	0.642	difficult	GRCh38_AllTandemRepeatsandHomopolymers_slop5;GRCh38_AllTandemRepeats_gt100bp_slop5;GRCh38_allTandemRepeats;GRCh38_AllTandemRepeats_201to10000bp_slop5;GRCh38_SimpleRepeat_quadTR_20to50_slop5;GRCh38_alldifficultregions	ENSG00000275733-LSINCT5	ENSG00000275733-ENSG00000281560	intergenic_region	ENSG00000275733-ENSG00000281560	.	MODIFIER	intergenic_region	.	.	.	.	.	.	.	.	.	.	.	.	.	.	.
5	2541719	Sniffles2.DEL.591M4	N	<DEL:-143>	DEL	DEL	-143	128.618	245.047	888	872	16	0.018	novel	0.0828	0.0828	common	0.11	0.00694	0.188	0.0122	0.0731	0.0837	0.11	0.00704	0.191	0.0124	0.0744	0.326	1	0.127	1	0.604	0.326	1	0.133	1	0.603	0.0743	0.935	0.701	0.701	0.812	0.0157	0.0189	0.723	difficult	GRCh38_AllTandemRepeatsandHomopolymers_slop5;GRCh38_AllTandemRepeats_gt100bp_slop5;GRCh38_allTandemRepeats;GRCh38_AllTandemRepeats_201to10000bp_slop5;GRCh38_alldifficultregions	ENSG00000275733-LSINCT5	ENSG00000275733-ENSG00000281560	intergenic_region	ENSG00000275733-ENSG00000281560	.	MODIFIER	intergenic_region	.	.	.	.	.	.	.	.	.	.	.	.	.	.	.
5	2564431	Sniffles2.INS.588M4	N	<INS:54>	INS	INS	54	92.367	454.703	888	857	31	0.0349	novel	0.00169	0.00169	rare	0	0.00347	0.00595	0	0	0.00175	0	0.00352	0.00614	0	0	1	1	1	1	1	1	1	1	1	1	0.00113	0.994	0	0	0.422	2.56e-05	0.000549	0.159	difficult	GRCh38_gclt25orgt65_slop50;GRCh38_AllTandemRepeatsandHomopolymers_slop5;GRCh38_AllTandemRepeats_gt100bp_slop5;GRCh38_allTandemRepeats;GRCh38_AllTandemRepeats_201to10000bp_slop5;GRCh38_alldifficultregions	ENSG00000275733-LSINCT5	ENSG00000275733-ENSG00000281560	intergenic_region	ENSG00000275733-ENSG00000281560	.	MODIFIER	intergenic_region	.	.	.	.	.	.	.	.	.	.	.	.	.	.	.
5	2573557	Sniffles2.INS.58BM4	N	<INS:221>	INS	INS	221	180.442	426.025	888	852	36	0.0405	known	0.00225	0.00225	rare	0.0083	0	0	0	0	0.00235	0.00877	0	0	0	0	1	1	1	1	1	1	1	1	1	1	0.00225	1	1	1	0.969	0.000155	0.000159	0.976	confident	GRCh38_notinalldifficultregions	ENSG00000275733-LSINCT5	ENSG00000275733-ENSG00000281560	intergenic_region	ENSG00000275733-ENSG00000281560	.	MODIFIER	intergenic_region	.	.	.	.	.	.	.	.	.	.	.	.	.	.	.
5	2574812	Sniffles2.INS.58AM4	N	<INS:50>	INS	INS	50	29.25	62.233	888	879	9	0.0101	novel	0.618	0.382	common	0.89	0.434	0.613	0.421	0.585	0.621	0.89	0.44	0.614	0.42	0.589	1	0.0612	0.415	0.34	0.753	1	0.0595	0.325	0.335	0.751	0.623	0.889	0.89	0.878	0.889	0.443	0.444	0.937	difficult	GRCh38_AllTandemRepeats_51to200bp_slop5;GRCh38_AllTandemRepeatsandHomopolymers_slop5;GRCh38_AllTandemRepeats_gt100bp_slop5;GRCh38_allTandemRepeats;GRCh38_alldifficultregions	ENSG00000275733-LSINCT5	ENSG00000275733-ENSG00000281560	intergenic_region	ENSG00000275733-ENSG00000281560	.	MODIFIER	intergenic_region	.	.	.	.	.	.	.	.	.	.	.	.	.	.	.
5	2581041	Sniffles2.INS.58CM4	N	<INS:55>	INS	INS	55	30.132	210.07	888	864	24	0.027	novel	0.0952	0.0952	common	0.129	0.0694	0.143	0.0488	0.0672	0.0966	0.13	0.0709	0.146	0.0497	0.0693	0.388	1	0.204	0.319	0.547	0.387	1	0.203	0.324	0.559	0.0901	0.878	0.585	0.585	0.705	0.0457	0.0449	0.743	difficult	GRCh38_AllTandemRepeatsandHomopolymers_slop5;GRCh38_AllTandemRepeats_gt100bp_slop5;GRCh38_allTandemRepeats;GRCh38_SimpleRepeat_quadTR_51to200_slop5;GRCh38_SimpleRepeat_homopolymer_4to6_slop5;GRCh38_AllTandemRepeats_201to10000bp_slop5;GRCh38_alldifficultregions	ENSG00000275733-LSINCT5	ENSG00000275733-ENSG00000281560	intergenic_region	ENSG00000275733-ENSG00000281560	.	MODIFIER	intergenic_region	.	.	.	.	.	.	.	.	.	.	.	.	.	.	.
5	2585255	Sniffles2.DEL.595M4	N	<DEL:-53>	DEL	DEL	-53	84.873	300.414	888	860	28	0.0315	novel	0.00113	0.00113	rare	0.00415	0	0	0	0	0.00116	0.00435	0	0	0	0	1	1	1	1	1	1	1	1	1	1	0.00169	0.999	1	1	0.657	6.66e-05	0.000132	0.502	difficult	GRCh38_AllTandemRepeatsandHomopolymers_slop5;GRCh38_AllTandemRepeats_gt100bp_slop5;GRCh38_allTandemRepeats;GRCh38_AllTandemRepeats_201to10000bp_slop5;GRCh38_SimpleRepeat_quadTR_20to50_slop5;GRCh38_alldifficultregions	ENSG00000275733-LSINCT5	ENSG00000275733-ENSG00000281560	intergenic_region	ENSG00000275733-ENSG00000281560	.	MODIFIER	intergenic_region	.	.	.	.	.	.	.	.	.	.	.	.	.	.	.
5	2594314	Sniffles2.DEL.596M4	N	<DEL:-58>	DEL	DEL	-58	38.536	250.86	888	874	14	0.0158	novel	0.437	0.437	common	0.514	0.337	0.414	0.357	0.512	0.442	0.523	0.344	0.415	0.359	0.518	0.302	0.0397	0.524	0.734	0.358	0.433	0.0607	0.424	0.735	0.441	0.456	0.791	0.783	0.783	0.788	0.412	0.407	0.903	difficult	GRCh38_AllTandemRepeatsandHomopolymers_slop5;GRCh38_AllTandemRepeats_gt100bp_slop5;GRCh38_allTandemRepeats;GRCh38_AllTandemRepeats_201to10000bp_slop5;GRCh38_alldifficultregions	ENSG00000275733-LSINCT5	ENSG00000275733-ENSG00000281560	intergenic_region	ENSG00000275733-ENSG00000281560	.	MODIFIER	intergenic_region	.	.	.	.	.	.	.	.	.	.	.	.	.	.	.
5	2594474	Sniffles2.INS.58DM4	N	<INS:50>	INS	INS	50	82.285	310.215	888	861	27	0.0304	novel	0.00563	0.00563	low_frequency	0.0124	0.00694	0.00298	0.00305	0	0.00581	0.0129	0.00709	0.00311	0.00309	0	1	1	1	1	1	1	1	1	1	1	0.00282	0.992	0.4	0.4	0.567	0.000661	0.0036	0.341	difficult	GRCh38_AllTandemRepeatsandHomopolymers_slop5;GRCh38_AllTandemRepeats_gt100bp_slop5;GRCh38_allTandemRepeats;GRCh38_AllTandemRepeats_201to10000bp_slop5;GRCh38_alldifficultregions	ENSG00000275733-LSINCT5	ENSG00000275733-ENSG00000281560	intergenic_region	ENSG00000275733-ENSG00000281560	.	MODIFIER	intergenic_region	.	.	.	.	.	.	.	.	.	.	.	.	.	Enhancer	.
5	2633612	Sniffles2.INS.59EM4	N	<INS:100>	INS	INS	100	107.206	86.389	888	871	17	0.0191	novel	0.21	0.21	common	0.124	0.302	0.274	0.143	0.254	0.214	0.127	0.311	0.277	0.144	0.264	0.771	0.322	0.698	0.748	0.23	0.775	0.235	0.566	0.748	0.318	0.122	0.657	0.309	0.309	0.369	0.129	0.182	0.487	difficult	GRCh38_AllTandemRepeats_51to200bp_slop5;GRCh38_AllTandemRepeatsandHomopolymers_slop5;GRCh38_AllTandemRepeats_gt100bp_slop5;GRCh38_allTandemRepeats;GRCh38_SimpleRepeat_homopolymer_4to6_slop5;GRCh38_alldifficultregions	ENSG00000275733-LSINCT5	ENSG00000275733-ENSG00000281560	intergenic_region	ENSG00000275733-ENSG00000281560	.	MODIFIER	intergenic_region	.	.	.	.	.	.	.	.	.	.	.	.	.	.	.
5	2706106	Sniffles2.INS.5B2M4	N	<INS:68>	INS	INS	68	30.064	181.914	888	862	26	0.0293	novel	0.0563	0.0563	common	0.0166	0.0104	0.167	0.0183	0.079	0.058	0.0175	0.0106	0.169	0.0185	0.0828	0.0573	1	1	1	0.274	0.0603	1	1	1	0.294	0.0574	0.972	0.849	0.849	0.877	0.0151	0.0158	0.929	difficult	GRCh38_gclt25orgt65_slop50;GRCh38_AllTandemRepeats_51to200bp_slop5;GRCh38_AllTandemRepeatsandHomopolymers_slop5;GRCh38_AllTandemRepeats_gt100bp_slop5;GRCh38_allTandemRepeats;GRCh38_alldifficultregions	ENSG00000275733-LSINCT5	ENSG00000275733-ENSG00000281560	intergenic_region	ENSG00000275733-ENSG00000281560	.	MODIFIER	intergenic_region	.	.	.	.	.	.	.	.	.	.	.	.	.	.	.
5	2712603	Sniffles2.DEL.5B5M4	N	<DEL:-2635>	DEL	DEL	-2635	222.5	76.672	888	856	32	0.036	known	0.00113	0.00113	rare	0.00415	0	0	0	0	0.00117	0.00435	0	0	0	0	1	1	1	1	1	1	1	1	1	1	0	0.998	0	0	0.233	4.61e-05	6.79e-05	0.45	confident	GRCh38_gclt25orgt65_slop50;GRCh38_AllHomopolymers_gt6bp_imperfectgt10bp_slop5;GRCh38_AllTandemRepeatsandHomopolymers_slop5;GRCh38_SimpleRepeat_homopolymer_7to11_slop5;GRCh38_SimpleRepeat_homopolymer_4to6_slop5;GRCh38_SimpleRepeat_imperfecthomopolgt10_slop5;GRCh38_lowmappabilityall;GRCh38_nonunique_l100_m2_e1;GRCh38_alllowmapandsegdupregions;GRCh38_alldifficultregions;GRCh38_notinalldifficultregions	LSINCT5	ENSG00000281560	transcript	ENST00000626215.1	pseudogene	LOW	splice_region_variant&non_coding_transcript_exon_variant	.	.	.	.	.	.	.	.	.	.	.	.	.	.	.
5	2769310	Sniffles2.DEL.5B8M4	N	<DEL:-217>	DEL	DEL	-217	78.613	127.264	888	874	14	0.0158	known	0.446	0.446	common	0.57	0.361	0.503	0.271	0.456	0.452	0.58	0.361	0.509	0.276	0.464	1	0.000268	0.167	0.24	0.169	0.69	0.000268	0.217	0.323	0.211	0.445	0.937	0.945	0.945	0.939	0.286	0.288	0.948	confident	GRCh38_AllHomopolymers_gt6bp_imperfectgt10bp_slop5;GRCh38_AllTandemRepeatsandHomopolymers_slop5;GRCh38_SimpleRepeat_homopolymer_7to11_slop5;GRCh38_SimpleRepeat_homopolymer_4to6_slop5;GRCh38_alldifficultregions;GRCh38_notinalldifficultregions	ENSG00000289075-ENSG00000249541	ENSG00000289075-ENSG00000249541	intergenic_region	ENSG00000289075-ENSG00000249541	.	MODIFIER	intergenic_region	.	.	.	.	.	.	.	.	.	.	.	.	.	.	.
5	2784525	Sniffles2.DEL.5BBM4	N	<DEL:-110>	DEL	DEL	-110	42.007	170.222	888	885	3	0.00338	novel	0.769	0.231	common	0.72	0.774	0.94	0.72	0.714	0.771	0.724	0.774	0.94	0.72	0.715	0.75	0.031	0.452	0.439	0.00124	0.871	0.031	0.452	0.439	0.00113	0.771	0.855	0.875	0.77	0.785	0.694	0.69	0.843	difficult	GRCh38_AllTandemRepeatsandHomopolymers_slop5;GRCh38_AllTandemRepeats_gt100bp_slop5;GRCh38_allTandemRepeats;GRCh38_AllTandemRepeats_201to10000bp_slop5;GRCh38_lowmappabilityall;GRCh38_nonunique_l100_m2_e1;GRCh38_chainSelf;GRCh38_alllowmapandsegdupregions;GRCh38_alldifficultregions	ENSG00000249541;ENSG00000289075-ENSG00000249541	ENSG00000249541;ENSG00000289075-ENSG00000249541	transcript;intergenic_region	ENST00000510731.1;ENSG00000289075-ENSG00000249541	processed_pseudogene;.	MODIFIER;MODIFIER	downstream_gene_variant;intergenic_region	.	.	.	.	.	.	.	.	.	.	.	.	.	.	.
5	2785507	Sniffles2.INS.5B3M4	N	<INS:242>	INS	INS	242	99.527	268.759	888	865	23	0.0259	known	0.0107	0.0107	low_frequency	0.0353	0.00694	0	0	0	0.011	0.0363	0.00704	0	0	0	0.00155	1	1	1	1	0.00169	1	1	1	1	0.0124	0.986	0.75	0.75	0.657	0.000394	0.000911	0.38	confident	GRCh38_notinalldifficultregions	ENSG00000249541;ENSG00000289075-ENSG00000249541	ENSG00000249541;ENSG00000289075-ENSG00000249541	transcript;intergenic_region	ENST00000510731.1;ENSG00000289075-ENSG00000249541	processed_pseudogene;.	MODIFIER;MODIFIER	downstream_gene_variant;intergenic_region	.	.	.	.	.	.	.	.	.	.	.	.	.	.	.
5	2819291	Sniffles2.DEL.5C8M4	N	<DEL:-1847>	DEL	DEL	-1847	2.543	145.926	888	863	25	0.0282	known	0.018	0.018	low_frequency	0.0643	0.00347	0	0	0	0.0185	0.066	0.00355	0	0	0	0.25	1	1	1	1	0.26	1	1	1	1	0.0191	0.98	0.733	0.733	0.772	0.00252	0.00268	0.697	confident	GRCh38_gclt25orgt65_slop50;GRCh38_AllHomopolymers_gt6bp_imperfectgt10bp_slop5;GRCh38_AllTandemRepeatsandHomopolymers_slop5;GRCh38_SimpleRepeat_triTR_15to50_slop5;GRCh38_allTandemRepeats;GRCh38_SimpleRepeat_homopolymer_7to11_slop5;GRCh38_SimpleRepeat_homopolymer_4to6_slop5;GRCh38_AllTandemRepeats_lt51bp_slop5;GRCh38_SimpleRepeat_imperfecthomopolgt10_slop5;GRCh38_alldifficultregions;GRCh38_notinalldifficultregions	ENSG00000249541-ENSG00000248137	ENSG00000249541-ENSG00000248137	intergenic_region	ENSG00000249541-ENSG00000248137	.	MODIFIER	intergenic_region	.	.	.	.	.	.	.	.	.	.	.	.	.	.	.
5	2862496	Sniffles2.INS.5C3M4	N	<INS:102>	INS	INS	102	91.979	281.917	888	849	39	0.0439	novel	0.0113	0.0113	low_frequency	0.0394	0.00347	0	0	0	0.0118	0.042	0.00357	0	0	0	0.309	1	1	1	1	0.326	1	1	1	1	0.0113	0.984	0.632	0.632	0.713	0.000634	0.00102	0.554	difficult	GRCh38_AllTandemRepeatsandHomopolymers_slop5;GRCh38_AllTandemRepeats_gt100bp_slop5;GRCh38_allTandemRepeats;GRCh38_AllTandemRepeats_201to10000bp_slop5;GRCh38_lowmappabilityall;GRCh38_nonunique_l100_m2_e1;GRCh38_alllowmapandsegdupregions;GRCh38_alldifficultregions	ENSG00000248137-ENSG00000248736	ENSG00000248137-ENSG00000248736	intergenic_region	ENSG00000248137-ENSG00000248736	.	MODIFIER	intergenic_region	.	.	.	.	.	.	.	.	.	.	.	.	.	.	.
5	2862520	Sniffles2.DEL.5CBM4	N	<DEL:-286>	DEL	DEL	-286	219.2	234.977	888	866	22	0.0248	known	0.242	0.242	common	0.191	0.125	0.42	0.113	0.363	0.246	0.197	0.127	0.424	0.115	0.37	0.675	0.699	0.638	0.433	0.138	0.681	0.7	0.633	0.44	0.183	0.247	0.943	0.916	0.916	0.922	0.14	0.138	0.94	difficult	GRCh38_AllTandemRepeatsandHomopolymers_slop5;GRCh38_AllTandemRepeats_gt100bp_slop5;GRCh38_allTandemRepeats;GRCh38_AllTandemRepeats_201to10000bp_slop5;GRCh38_lowmappabilityall;GRCh38_nonunique_l100_m2_e1;GRCh38_alllowmapandsegdupregions;GRCh38_alldifficultregions	ENSG00000248137-ENSG00000248736	ENSG00000248137-ENSG00000248736	intergenic_region	ENSG00000248137-ENSG00000248736	.	MODIFIER	intergenic_region	.	.	.	.	.	.	.	.	.	.	.	.	.	.	.
5	2955785	Sniffles2.INV.5E5M4	N	<INV:96>	INV	OTHER	96	159.401	327.993	888	869	19	0.0214	novel	0.00225	0.00225	rare	0.00415	0	0	0	0.00585	0.0023	0.00424	0	0	0	0.0061	1	1	1	1	1	1	1	1	1	1	0.00113	0.993	0	0	0.408	0.000198	0.00153	0.128	confident	GRCh38_AllTandemRepeatsandHomopolymers_slop5;GRCh38_allTandemRepeats;GRCh38_SimpleRepeat_homopolymer_4to6_slop5;GRCh38_AllTandemRepeats_lt51bp_slop5;GRCh38_alldifficultregions;GRCh38_notinalldifficultregions	ENSG00000248736	ENSG00000248736	transcript	ENST00000652017.1	pseudogene	MODIFIER	intron_variant	.	.	.	.	.	.	.	.	.	.	.	.	.	.	.
5	3001215	Sniffles2.DEL.5F8M4	N	<DEL:-107>	DEL	DEL	-107	41.219	152.097	888	875	13	0.0146	novel	0.376	0.376	common	0.28	0.385	0.601	0.293	0.363	0.382	0.288	0.388	0.605	0.293	0.373	0.425	0.38	0.263	0.0878	0.869	0.525	0.382	0.256	0.0878	1	0.373	0.842	0.787	0.787	0.812	0.276	0.279	0.805	difficult	GRCh38_AllTandemRepeatsandHomopolymers_slop5;GRCh38_AllTandemRepeats_gt100bp_slop5;GRCh38_allTandemRepeats;GRCh38_SimpleRepeat_homopolymer_4to6_slop5;GRCh38_AllTandemRepeats_201to10000bp_slop5;GRCh38_alldifficultregions	ENSG00000248736-LINC01377	ENSG00000248736-ENSG00000249808	intergenic_region	ENSG00000248736-ENSG00000249808	.	MODIFIER	intergenic_region	.	.	.	.	.	.	.	.	.	.	.	.	.	.	.
5	3015435	Sniffles2.DEL.5FBM4	N	<DEL:-82>	DEL	DEL	-82	38.211	108.438	888	883	5	0.00563	novel	0.68	0.32	common	0.423	0.767	0.804	0.707	0.819	0.681	0.423	0.767	0.807	0.706	0.824	0.355	0.49	0.807	0.454	0.000402	0.291	0.49	0.623	0.456	0.000957	0.68	0.957	0.966	0.946	0.949	0.758	0.75	0.943	difficult	GRCh38_gclt25orgt65_slop50;GRCh38_AllTandemRepeats_51to200bp_slop5;GRCh38_AllTandemRepeatsandHomopolymers_slop5;GRCh38_AllTandemRepeats_gt100bp_slop5;GRCh38_allTandemRepeats;GRCh38_SimpleRepeat_homopolymer_4to6_slop5;GRCh38_alldifficultregions	ENSG00000248736-LINC01377	ENSG00000248736-ENSG00000249808	intergenic_region	ENSG00000248736-ENSG00000249808	.	MODIFIER	intergenic_region	.	.	.	.	.	.	.	.	.	.	.	.	.	.	.
5	3067361	Sniffles2.DEL.5FFM4	N	<DEL:-60>	DEL	DEL	-60	59.666	225.924	888	868	20	0.0225	novel	0.0923	0.0923	common	0.164	0.0278	0.0566	0.0579	0.114	0.0939	0.17	0.0284	0.0572	0.0579	0.117	0.814	1	0.417	0.425	0.24	0.816	1	0.421	0.425	0.245	0.0811	0.929	0.728	0.728	0.734	0.0573	0.062	0.873	difficult	GRCh38_AllTandemRepeatsandHomopolymers_slop5;GRCh38_AllTandemRepeats_gt100bp_slop5;GRCh38_allTandemRepeats;GRCh38_SimpleRepeat_quadTR_51to200_slop5;GRCh38_SimpleRepeat_homopolymer_4to6_slop5;GRCh38_AllTandemRepeats_201to10000bp_slop5;GRCh38_SimpleRepeat_quadTR_20to50_slop5;GRCh38_allOtherDifficultregions;GRCh38_gnomAD_InbreedingCoeff_slop1bp_merge1000bp;GRCh38_alldifficultregions	ENSG00000248736-LINC01377	ENSG00000248736-ENSG00000249808	intergenic_region	ENSG00000248736-ENSG00000249808	.	MODIFIER	intergenic_region	.	.	.	.	.	.	.	.	.	.	.	.	.	.	.
5	3078499	Sniffles2.DEL.600M4	N	<DEL:-129>	DEL	DEL	-129	69.056	164.995	888	877	11	0.0124	novel	0.374	0.374	common	0.317	0.438	0.47	0.28	0.395	0.378	0.323	0.441	0.476	0.281	0.399	0.655	0.000391	0.759	0.0203	1	0.766	0.000629	0.755	0.0189	1	0.37	0.922	0.909	0.909	0.932	0.259	0.263	0.957	difficult	GRCh38_gclt25orgt65_slop50;GRCh38_AllTandemRepeatsandHomopolymers_slop5;GRCh38_AllTandemRepeats_gt100bp_slop5;GRCh38_allTandemRepeats;GRCh38_SimpleRepeat_homopolymer_4to6_slop5;GRCh38_AllTandemRepeats_201to10000bp_slop5;GRCh38_lowmappabilityall;GRCh38_nonunique_l100_m2_e1;GRCh38_alllowmapandsegdupregions;GRCh38_alldifficultregions	ENSG00000248736-LINC01377	ENSG00000248736-ENSG00000249808	intergenic_region	ENSG00000248736-ENSG00000249808	.	MODIFIER	intergenic_region	.	.	.	.	.	.	.	.	.	.	.	.	.	.	.
5	3078591	Sniffles2.INS.5F6M4	N	<INS:64>	INS	INS	64	30.554	312.088	888	874	14	0.0158	novel	0.0282	0.0282	low_frequency	0.0975	0.00694	0	0.00305	0	0.028	0.0979	0.00694	0	0.00309	0	0.256	1	1	1	1	0.251	1	1	1	1	0.0214	0.963	0.478	0.478	0.679	0.00184	0.00272	0.582	difficult	GRCh38_gclt25orgt65_slop50;GRCh38_AllTandemRepeatsandHomopolymers_slop5;GRCh38_AllTandemRepeats_gt100bp_slop5;GRCh38_allTandemRepeats;GRCh38_SimpleRepeat_homopolymer_4to6_slop5;GRCh38_AllTandemRepeats_201to10000bp_slop5;GRCh38_alldifficultregions	ENSG00000248736-LINC01377	ENSG00000248736-ENSG00000249808	intergenic_region	ENSG00000248736-ENSG00000249808	.	MODIFIER	intergenic_region	.	.	.	.	.	.	.	.	.	.	.	.	.	.	.
5	3086570	Sniffles2.INS.5F7M4	N	<INS:332>	INS	INS	332	132.965	292.175	888	860	28	0.0315	known	0.00732	0.00732	low_frequency	0	0	0	0	0.038	0.00756	0	0	0	0	0.0404	1	1	1	1	1	1	1	1	1	1	0.00282	0.986	0.231	0.231	0.425	0.000166	0.00125	0.195	confident	GRCh38_SimpleRepeat_homopolymer_4to6_slop5;GRCh38_notinalldifficultregions	ENSG00000248736-LINC01377	ENSG00000248736-ENSG00000249808	intergenic_region	ENSG00000248736-ENSG00000249808	.	MODIFIER	intergenic_region	.	.	.	.	.	.	.	.	.	.	.	.	.	.	.
5	3095125	Sniffles2.INS.608M4	N	<INS:161>	INS	INS	161	182.442	403.397	888	868	20	0.0225	known	0.00169	0.00169	rare	0.00415	0	0.00298	0	0	0.00173	0.00427	0	0.00299	0	0	1	1	1	1	1	1	1	1	1	1	0.00113	0.997	0.333	0.333	0.614	1.33e-05	4.4e-05	0.257	confident	GRCh38_notinalldifficultregions	ENSG00000248736-LINC01377	ENSG00000248736-ENSG00000249808	intergenic_region	ENSG00000248736-ENSG00000249808	.	MODIFIER	intergenic_region	.	.	.	.	.	.	.	.	.	.	.	.	.	.	.
5	3111022	Sniffles2.INV.617M4	N	<INV:117>	INV	OTHER	117	135.347	493.552	888	862	26	0.0293	novel	0.00113	0.00113	rare	0.00415	0	0	0	0	0.00116	0.00431	0	0	0	0	1	1	1	1	1	1	1	1	1	1	0	0.998	0	0	0.205	8.19e-06	5.4e-05	0.201	confident	GRCh38_SimpleRepeat_homopolymer_4to6_slop5;GRCh38_notinalldifficultregions	ENSG00000248736-LINC01377	ENSG00000248736-ENSG00000249808	intergenic_region	ENSG00000248736-ENSG00000249808	.	MODIFIER	intergenic_region	.	.	.	.	.	.	.	.	.	.	.	.	.	.	.
5	3141332	Sniffles2.DEL.613M4	N	<DEL:-98>	DEL	DEL	-98	42.58	333.621	888	877	11	0.0124	novel	0.817	0.183	common	0.734	0.878	0.863	0.832	0.822	0.821	0.744	0.878	0.862	0.833	0.827	0.0998	1	0.518	0.0861	1	0.234	1	0.52	0.0508	1	0.829	0.91	0.929	0.817	0.85	0.838	0.838	0.915	confident	GRCh38_AllHomopolymers_gt6bp_imperfectgt10bp_slop5;GRCh38_AllTandemRepeatsandHomopolymers_slop5;GRCh38_SimpleRepeat_homopolymer_gt11_slop5;GRCh38_SimpleRepeat_homopolymer_4to6_slop5;GRCh38_SimpleRepeat_imperfecthomopolgt10_slop5;GRCh38_alldifficultregions;GRCh38_notinalldifficultregions	ENSG00000248736-LINC01377	ENSG00000248736-ENSG00000249808	intergenic_region	ENSG00000248736-ENSG00000249808	.	MODIFIER	intergenic_region	.	.	.	.	.	.	.	.	.	.	.	.	.	.	.
5	3160839	Sniffles2.INS.60CM4	N	<INS:52>	INS	INS	52	93.641	358.532	888	852	36	0.0405	novel	0.00113	0.00113	rare	0	0	0.00595	0	0	0.00117	0	0	0.0061	0	0	1	1	1	1	1	1	1	1	1	1	0	0.998	0	0	0.00998	3.38e-05	4.99e-05	0.546	difficult	GRCh38_AllTandemRepeatsandHomopolymers_slop5;GRCh38_SimpleRepeat_diTR_11to50_slop5;GRCh38_AllTandemRepeats_gt100bp_slop5;GRCh38_allTandemRepeats;GRCh38_AllTandemRepeats_201to10000bp_slop5;GRCh38_alldifficultregions	ENSG00000248736-LINC01377	ENSG00000248736-ENSG00000249808	intergenic_region	ENSG00000248736-ENSG00000249808	.	MODIFIER	intergenic_region	.	.	.	.	.	.	.	.	.	.	.	.	.	.	.
5	3165447	Sniffles2.INS.60EM4	N	<INS:239>	INS	INS	239	234.056	315.59	888	856	32	0.036	novel	0.00113	0.00113	rare	0	0	0.00298	0	0.00292	0.00117	0	0	0.00307	0	0.00312	1	1	1	1	1	1	1	1	1	1	0	0.998	0	0	0.0475	8.5e-05	0.000617	0.173	confident	GRCh38_notinalldifficultregions	ENSG00000248736-LINC01377	ENSG00000248736-ENSG00000249808	intergenic_region	ENSG00000248736-ENSG00000249808	.	MODIFIER	intergenic_region	.	.	.	.	.	.	.	.	.	.	.	.	.	.	.
5	3198299	Sniffles2.INV.631M4	N	<INV:99>	INV	OTHER	99	118.139	498.522	888	862	26	0.0293	novel	0.00225	0.00225	rare	0.00208	0	0.00298	0.00305	0.00292	0.00232	0.00213	0	0.00309	0.00316	0.00303	1	1	1	1	1	1	1	1	1	1	0.00113	0.993	0	0	0.408	0.000112	0.000765	0.21	confident	GRCh38_gclt25orgt65_slop50;GRCh38_SimpleRepeat_homopolymer_4to6_slop5;GRCh38_alldifficultregions;GRCh38_notinalldifficultregions	LINC01377-LINC01019	ENSG00000249808-ENSG00000248118	intergenic_region	ENSG00000249808-ENSG00000248118	.	MODIFIER	intergenic_region	.	.	.	.	.	.	.	.	.	.	.	.	.	Enhancer	.
5	3202515	Sniffles2.DEL.629M4	N	<DEL:-63>	DEL	DEL	-63	64.36	182.165	888	872	16	0.018	novel	0.16	0.16	common	0.191	0.236	0.161	0.0854	0.123	0.163	0.196	0.238	0.165	0.0859	0.126	0.0589	0.358	0.576	1	0.722	0.0397	0.361	0.574	1	0.726	0.155	0.919	0.821	0.821	0.86	0.103	0.108	0.891	difficult	GRCh38_AllTandemRepeatsandHomopolymers_slop5;GRCh38_AllTandemRepeats_gt100bp_slop5;GRCh38_allTandemRepeats;GRCh38_AllTandemRepeats_201to10000bp_slop5;GRCh38_lowmappabilityall;GRCh38_nonunique_l100_m2_e1;GRCh38_alllowmapandsegdupregions;GRCh38_alldifficultregions	LINC01377-LINC01019	ENSG00000249808-ENSG00000248118	intergenic_region	ENSG00000249808-ENSG00000248118	.	MODIFIER	intergenic_region	.	.	.	.	.	.	.	.	.	.	.	.	Open chromatin	.	.
5	3233553	Sniffles2.INS.620M4	N	<INS:90>	INS	INS	90	132.957	297.276	888	854	34	0.0383	novel	0.00113	0.00113	rare	0.00415	0	0	0	0	0.00117	0.00439	0	0	0	0	1	1	1	1	1	1	1	1	1	1	0	0.998	0	0	0.0339	1.13e-05	4.19e-05	0.267	difficult	GRCh38_gclt25orgt65_slop50;GRCh38_AllTandemRepeats_51to200bp_slop5;GRCh38_AllTandemRepeatsandHomopolymers_slop5;GRCh38_SimpleRepeat_diTR_11to50_slop5;GRCh38_AllTandemRepeats_gt100bp_slop5;GRCh38_allTandemRepeats;GRCh38_alldifficultregions	LINC01377-LINC01019	ENSG00000249808-ENSG00000248118	intergenic_region	ENSG00000249808-ENSG00000248118	.	MODIFIER	intergenic_region	.	.	.	.	.	.	.	.	.	.	.	.	.	.	.
5	3241660	Sniffles2.DEL.62CM4	N	<DEL:-2681>	DEL	DEL	-2681	15.5	148.5	888	867	21	0.0236	known	0.00169	0.00169	rare	0.00622	0	0	0	0	0.00173	0.00638	0	0	0	0	1	1	1	1	1	1	1	1	1	1	0.00113	0.999	0.667	0.667	0.823	0.000137	0.000278	0.537	confident	GRCh38_gclt25orgt65_slop50;GRCh38_AllHomopolymers_gt6bp_imperfectgt10bp_slop5;GRCh38_AllTandemRepeatsandHomopolymers_slop5;GRCh38_SimpleRepeat_diTR_11to50_slop5;GRCh38_allTandemRepeats;GRCh38_SimpleRepeat_homopolymer_7to11_slop5;GRCh38_SimpleRepeat_homopolymer_4to6_slop5;GRCh38_AllTandemRepeats_lt51bp_slop5;GRCh38_SimpleRepeat_imperfecthomopolgt10_slop5;GRCh38_lowmappabilityall;GRCh38_nonunique_l100_m2_e1;GRCh38_alllowmapandsegdupregions;GRCh38_alldifficultregions;GRCh38_notinalldifficultregions	LINC01377-LINC01019	ENSG00000249808-ENSG00000248118	intergenic_region	ENSG00000249808-ENSG00000248118	.	MODIFIER	intergenic_region	.	.	.	.	.	.	.	.	.	.	.	.	.	.	.
5	3276085	Sniffles2.DUP.630M4	N	<DUP:388>	DUP	OTHER	388	25.647	26.394	888	863	25	0.0282	novel	0.00282	0.00282	rare	0.00622	0	0	0.00305	0.00292	0.0029	0.00649	0	0	0.00316	0.00301	1	1	1	1	1	1	1	1	1	1	0.000563	0.993	0	0	0.208	9.83e-05	0.000307	0.263	difficult	GRCh38_gclt25orgt65_slop50;GRCh38_AllHomopolymers_gt6bp_imperfectgt10bp_slop5;GRCh38_AllTandemRepeatsandHomopolymers_slop5;GRCh38_AllTandemRepeats_gt100bp_slop5;GRCh38_allTandemRepeats;GRCh38_SimpleRepeat_homopolymer_7to11_slop5;GRCh38_SimpleRepeat_homopolymer_4to6_slop5;GRCh38_AllTandemRepeats_201to10000bp_slop5;GRCh38_lowmappabilityall;GRCh38_nonunique_l100_m2_e1;GRCh38_allOtherDifficultregions;GRCh38_gnomAD_InbreedingCoeff_slop1bp_merge1000bp;GRCh38_chainSelf;GRCh38_alllowmapandsegdupregions;GRCh38_alldifficultregions	LINC01377-LINC01019	ENSG00000249808-ENSG00000248118	intergenic_region	ENSG00000249808-ENSG00000248118	.	MODIFIER	intergenic_region	.	.	.	.	.	.	.	.	.	.	.	.	Open chromatin;CTCF Binding Site	.	.
5	3277608	Sniffles2.DEL.62EM4	N	<DEL:-56>	DEL	DEL	-56	74.098	270.609	888	859	29	0.0327	novel	0.00676	0.00676	low_frequency	0	0.0104	0.00298	0.0183	0.00585	0.00698	0	0.011	0.00299	0.019	0.00599	1	0.0104	1	1	1	1	0.011	1	1	1	0.0045	0.993	0.545	0.545	0.708	0.0304	0.0301	0.911	difficult	GRCh38_gclt25orgt65_slop50;GRCh38_AllTandemRepeatsandHomopolymers_slop5;GRCh38_AllTandemRepeats_gt100bp_slop5;GRCh38_allTandemRepeats;GRCh38_SimpleRepeat_homopolymer_4to6_slop5;GRCh38_AllTandemRepeats_201to10000bp_slop5;GRCh38_alldifficultregions	LINC01377-LINC01019	ENSG00000249808-ENSG00000248118	intergenic_region	ENSG00000249808-ENSG00000248118	.	MODIFIER	intergenic_region	.	.	.	.	.	.	.	.	.	.	.	.	.	.	.
5	3278883	Sniffles2.DEL.62FM4	N	<DEL:-56>	DEL	DEL	-56	64.209	257.74	888	856	32	0.036	novel	0.0118	0.0118	low_frequency	0.0124	0.0104	0.00298	0.0244	0.00877	0.0123	0.013	0.0111	0.00301	0.0255	0.00898	1	1	1	1	1	1	1	1	1	1	0.00619	0.982	0.381	0.381	0.651	0.0345	0.0357	0.885	difficult	GRCh38_AllTandemRepeatsandHomopolymers_slop5;GRCh38_AllTandemRepeats_gt100bp_slop5;GRCh38_allTandemRepeats;GRCh38_SimpleRepeat_homopolymer_4to6_slop5;GRCh38_AllTandemRepeats_201to10000bp_slop5;GRCh38_alldifficultregions	LINC01377-LINC01019	ENSG00000249808-ENSG00000248118	intergenic_region	ENSG00000249808-ENSG00000248118	.	MODIFIER	intergenic_region	.	.	.	.	.	.	.	.	.	.	.	.	.	.	.
5	3283049	Sniffles2.INS.628M4	N	<INS:54>	INS	INS	54	76.943	358.312	888	853	35	0.0394	novel	0.00394	0.00394	rare	0.0145	0	0	0	0	0.0041	0.0152	0	0	0	0	0.0432	1	1	1	1	0.0451	1	1	1	1	0.00225	0.998	0.667	0.667	0.775	0.000354	0.000952	0.377	difficult	GRCh38_AllTandemRepeatsandHomopolymers_slop5;GRCh38_AllTandemRepeats_gt100bp_slop5;GRCh38_allTandemRepeats;GRCh38_AllTandemRepeats_201to10000bp_slop5;GRCh38_chainSelf;GRCh38_alldifficultregions	LINC01377-LINC01019	ENSG00000249808-ENSG00000248118	intergenic_region	ENSG00000249808-ENSG00000248118	.	MODIFIER	intergenic_region	.	.	.	.	.	.	.	.	.	.	.	.	.	.	.
5	3323077	Sniffles2.INS.63BM4	N	<INS:69>	INS	INS	69	86.433	322.43	888	876	12	0.0135	novel	0.0265	0.0265	low_frequency	0.0311	0.0243	0.0298	0.0213	0.0234	0.0268	0.0318	0.0243	0.0298	0.0219	0.0238	0.0164	0.0719	1	1	0.0803	0.0171	0.0719	1	1	0.0817	0.0101	0.932	0	0	0.423	0.0112	0.0266	0.376	difficult	GRCh38_AllTandemRepeatsandHomopolymers_slop5;GRCh38_AllTandemRepeats_gt100bp_slop5;GRCh38_allTandemRepeats;GRCh38_AllTandemRepeats_201to10000bp_slop5;GRCh38_alldifficultregions	LINC01377-LINC01019	ENSG00000249808-ENSG00000248118	intergenic_region	ENSG00000249808-ENSG00000248118	.	MODIFIER	intergenic_region	.	.	.	.	.	.	.	.	.	.	.	.	.	.	.
5	3323140	Sniffles2.INS.63EM4	N	<INS:1494>	INS	INS	1494	278.161	276.157	888	868	20	0.0225	novel	0.00451	0.00451	rare	0	0.0104	0.00595	0.00915	0	0.00461	0	0.0104	0.00602	0.00943	0	1	0.0104	0.00298	1	1	1	0.0104	0.00302	1	1	0.00282	0.988	0	0	0.424	0.0073	0.0102	0.559	difficult	GRCh38_AllTandemRepeatsandHomopolymers_slop5;GRCh38_AllTandemRepeats_gt100bp_slop5;GRCh38_allTandemRepeats;GRCh38_AllTandemRepeats_201to10000bp_slop5;GRCh38_alldifficultregions	LINC01377-LINC01019	ENSG00000249808-ENSG00000248118	intergenic_region	ENSG00000249808-ENSG00000248118	.	MODIFIER	intergenic_region	.	.	.	.	.	.	.	.	.	.	.	.	.	.	.
5	3323581	Sniffles2.INS.642M4	N	<INS:3419>	INS	INS	3419	195.102	29.305	888	814	74	0.0833	novel	0.0298	0.0298	low_frequency	0.0332	0.0104	0.0446	0.0183	0.038	0.0319	0.0347	0.0114	0.0475	0.0195	0.0419	0.00102	1	0.279	0.0454	0.211	0.000892	1	0.294	0.0484	0.231	0.0113	0.937	0.106	0.106	0.416	0.00952	0.0201	0.439	difficult	GRCh38_AllTandemRepeatsandHomopolymers_slop5;GRCh38_AllTandemRepeats_gt100bp_slop5;GRCh38_allTandemRepeats;GRCh38_AllTandemRepeats_201to10000bp_slop5;GRCh38_alldifficultregions	LINC01377-LINC01019	ENSG00000249808-ENSG00000248118	intergenic_region	ENSG00000249808-ENSG00000248118	.	MODIFIER	intergenic_region	.	.	.	.	.	.	.	.	.	.	.	.	.	.	.
5	3323581	Sniffles2.INS.643M4	N	<INS:4323>	INS	INS	4323	249.608	164.633	888	862	26	0.0293	novel	0.00169	0.00169	rare	0.00208	0.00347	0	0.00305	0	0.00174	0.00217	0.00352	0	0.00314	0	1	1	1	1	1	1	1	1	1	1	0.00113	0.994	0	0	0.537	0.000227	0.000573	0.326	difficult	GRCh38_AllTandemRepeatsandHomopolymers_slop5;GRCh38_AllTandemRepeats_gt100bp_slop5;GRCh38_allTandemRepeats;GRCh38_AllTandemRepeats_201to10000bp_slop5;GRCh38_alldifficultregions	LINC01377-LINC01019	ENSG00000249808-ENSG00000248118	intergenic_region	ENSG00000249808-ENSG00000248118	.	MODIFIER	intergenic_region	.	.	.	.	.	.	.	.	.	.	.	.	.	.	.
5	3324288	Sniffles2.INS.644M4	N	<INS:388>	INS	INS	388	347.602	120.601	888	876	12	0.0135	novel	0.098	0.098	common	0.114	0.122	0.0833	0.122	0.0468	0.0993	0.117	0.122	0.0838	0.123	0.0479	0.000173	5.32e-07	1.01e-05	0.000501	0.308	0.000216	5.32e-07	1.05e-05	0.000524	0.314	0.0507	0.789	0.123	0.123	0.465	0.0932	0.134	0.517	difficult	GRCh38_AllTandemRepeatsandHomopolymers_slop5;GRCh38_SimpleRepeat_diTR_11to50_slop5;GRCh38_AllTandemRepeats_gt100bp_slop5;GRCh38_allTandemRepeats;GRCh38_AllTandemRepeats_201to10000bp_slop5;GRCh38_allOtherDifficultregions;GRCh38_gnomAD_InbreedingCoeff_slop1bp_merge1000bp;GRCh38_alldifficultregions	LINC01377-LINC01019	ENSG00000249808-ENSG00000248118	intergenic_region	ENSG00000249808-ENSG00000248118	.	MODIFIER	intergenic_region	.	.	.	.	.	.	.	.	.	.	.	.	CTCF Binding Site	.	.
5	3324308	Sniffles2.DEL.650M4	N	<DEL:-60>	DEL	DEL	-60	31.257	191.618	888	872	16	0.018	novel	0.0259	0.0259	low_frequency	0.029	0.0174	0.0327	0.0305	0.0175	0.0264	0.0299	0.0175	0.0327	0.0311	0.0181	0.0122	1	0.156	1	1	0.013	1	0.156	1	1	0.0113	0.94	0.116	0.116	0.46	0.00825	0.0203	0.381	difficult	GRCh38_AllTandemRepeatsandHomopolymers_slop5;GRCh38_AllTandemRepeats_gt100bp_slop5;GRCh38_allTandemRepeats;GRCh38_SimpleRepeat_homopolymer_4to6_slop5;GRCh38_AllTandemRepeats_201to10000bp_slop5;GRCh38_allOtherDifficultregions;GRCh38_gnomAD_InbreedingCoeff_slop1bp_merge1000bp;GRCh38_alldifficultregions	LINC01377-LINC01019	ENSG00000249808-ENSG00000248118	intergenic_region	ENSG00000249808-ENSG00000248118	.	MODIFIER	intergenic_region	.	.	.	.	.	.	.	.	.	.	.	.	CTCF Binding Site	.	.
5	3383810	Sniffles2.INS.649M4	N	<INS:144>	INS	INS	144	41.815	142.355	888	875	13	0.0146	novel	0.349	0.349	common	0.425	0.372	0.152	0.454	0.316	0.353	0.429	0.377	0.152	0.457	0.32	0.896	0.373	0.77	0.432	0.292	1	0.29	0.77	0.43	0.376	0.345	0.802	0.747	0.747	0.786	0.444	0.426	0.843	difficult	GRCh38_AllHomopolymers_gt6bp_imperfectgt10bp_slop5;GRCh38_AllTandemRepeatsandHomopolymers_slop5;GRCh38_SimpleRepeat_homopolymer_gt11_slop5;GRCh38_SimpleRepeat_imperfecthomopolgt10_slop5;GRCh38_alldifficultregions	LINC01019	ENSG00000248118	gene_variant	ENSG00000248118	.	MODIFIER	intragenic_variant	.	.	.	.	.	.	.	.	.	.	.	.	.	.	.
5	3383907	Sniffles2.DEL.657M4	N	<DEL:-52>	DEL	DEL	-52	92.195	252.189	888	858	30	0.0338	novel	0.00394	0.00394	rare	0.0145	0	0	0	0	0.00408	0.015	0	0	0	0	1	1	1	1	1	1	1	1	1	1	0.00113	0.99	0	0	0.341	0.000145	0.000276	0.489	difficult	GRCh38_AllHomopolymers_gt6bp_imperfectgt10bp_slop5;GRCh38_AllTandemRepeatsandHomopolymers_slop5;GRCh38_SimpleRepeat_homopolymer_gt11_slop5;GRCh38_AllTandemRepeats_gt100bp_slop5;GRCh38_allTandemRepeats;GRCh38_SimpleRepeat_homopolymer_4to6_slop5;GRCh38_AllTandemRepeats_201to10000bp_slop5;GRCh38_SimpleRepeat_imperfecthomopolgt10_slop5;GRCh38_alldifficultregions	LINC01019	ENSG00000248118	gene_variant	ENSG00000248118	.	MODIFIER	intragenic_variant	.	.	.	.	.	.	.	.	.	.	.	.	.	.	.
5	3392456	Sniffles2.INS.64AM4	N	<INS:129>	INS	INS	129	124.343	131.397	888	880	8	0.00901	novel	0.444	0.444	common	0.463	0.378	0.634	0.32	0.406	0.446	0.466	0.378	0.632	0.321	0.411	3.66e-08	0.000751	0.0193	0.0483	0.00013	1.54e-08	0.000751	0.0189	0.0484	7.11e-05	0.443	0.605	0.555	0.555	0.606	0.323	0.338	0.731	difficult	GRCh38_gclt25orgt65_slop50;GRCh38_AllTandemRepeatsandHomopolymers_slop5;GRCh38_AllTandemRepeats_gt100bp_slop5;GRCh38_allTandemRepeats;GRCh38_AllTandemRepeats_201to10000bp_slop5;GRCh38_alldifficultregions	LINC01019	ENSG00000248118	gene_variant	ENSG00000248118	.	MODIFIER	intragenic_variant	.	.	.	.	.	.	.	.	.	.	.	.	.	.	.
5	3392612	Sniffles2.DEL.659M4	N	<DEL:-52>	DEL	DEL	-52	90.085	324.67	888	854	34	0.0383	novel	0.00676	0.00676	low_frequency	0.0083	0	0.0208	0.00305	0	0.00703	0.00862	0	0.0219	0.00318	0	1	1	0.0618	1	1	1	1	0.0648	1	1	0.00282	0.984	0.0909	0.0909	0.312	0.00462	0.00718	0.486	difficult	GRCh38_gclt25orgt65_slop50;GRCh38_AllTandemRepeatsandHomopolymers_slop5;GRCh38_AllTandemRepeats_gt100bp_slop5;GRCh38_allTandemRepeats;GRCh38_SimpleRepeat_homopolymer_4to6_slop5;GRCh38_AllTandemRepeats_201to10000bp_slop5;GRCh38_alldifficultregions	LINC01019	ENSG00000248118	gene_variant	ENSG00000248118	.	MODIFIER	intragenic_variant	.	.	.	.	.	.	.	.	.	.	.	.	.	.	.
5	3420543	Sniffles2.DEL.670M4	N	<DEL:-91>	DEL	DEL	-91	55.591	171.799	888	882	6	0.00676	novel	0.517	0.483	common	0.378	0.521	0.705	0.47	0.57	0.519	0.381	0.521	0.705	0.469	0.574	0.00246	0.00431	0.043	0.000173	2.13e-07	0.0016	0.00431	0.043	0.000296	1.5e-07	0.548	0.769	0.744	0.749	0.793	0.548	0.531	0.815	difficult	GRCh38_AllTandemRepeatsandHomopolymers_slop5;GRCh38_AllTandemRepeats_gt100bp_slop5;GRCh38_allTandemRepeats;GRCh38_SimpleRepeat_homopolymer_4to6_slop5;GRCh38_AllTandemRepeats_201to10000bp_slop5;GRCh38_lowmappabilityall;GRCh38_nonunique_l100_m2_e1;GRCh38_alllowmapandsegdupregions;GRCh38_alldifficultregions	LINC01019	ENSG00000248118	transcript	ENST00000505443.1	pseudogene	MODIFIER	intron_variant	.	.	.	.	.	.	.	.	.	.	.	.	.	.	.
5	3420617	Sniffles2.INS.667M4	N	<INS:90>	INS	INS	90	100.897	198.268	888	868	20	0.0225	novel	0.0676	0.0676	common	0.193	0.0382	0	0.0457	0.00292	0.0691	0.197	0.0387	0	0.0466	0.00307	0.3	0.0115	1	1	1	0.301	0.0118	1	1	1	0.0664	0.962	0.786	0.786	0.827	0.0652	0.0664	0.965	difficult	GRCh38_AllTandemRepeatsandHomopolymers_slop5;GRCh38_AllTandemRepeats_gt100bp_slop5;GRCh38_allTandemRepeats;GRCh38_SimpleRepeat_homopolymer_4to6_slop5;GRCh38_AllTandemRepeats_201to10000bp_slop5;GRCh38_lowmappabilityall;GRCh38_nonunique_l100_m2_e1;GRCh38_alllowmapandsegdupregions;GRCh38_alldifficultregions	LINC01019	ENSG00000248118	transcript	ENST00000505443.1	pseudogene	MODIFIER	intron_variant	.	.	.	.	.	.	.	.	.	.	.	.	.	.	.
5	3446048	Sniffles2.INS.668M4	N	<INS:50>	INS	INS	50	80.797	341.759	888	860	28	0.0315	novel	0.00676	0.00676	low_frequency	0.00415	0.0139	0	0.0152	0.00292	0.00698	0.0044	0.0145	0	0.0155	0.00298	1	1	1	1	1	1	1	1	1	1	0.00394	0.994	0.583	0.583	0.551	0.00761	0.0101	0.661	difficult	GRCh38_AllTandemRepeatsandHomopolymers_slop5;GRCh38_AllTandemRepeats_gt100bp_slop5;GRCh38_allTandemRepeats;GRCh38_AllTandemRepeats_201to10000bp_slop5;GRCh38_alldifficultregions	LINC01019	ENSG00000248118	transcript	ENST00000505443.1	pseudogene	MODIFIER	intron_variant	.	.	.	.	.	.	.	.	.	.	.	.	.	.	.
5	3446269	Sniffles2.DEL.671M4	N	<DEL:-54>	DEL	DEL	-54	104.607	299.76	888	862	26	0.0293	novel	0.00338	0.00338	rare	0.00208	0.00347	0.0119	0	0	0.00348	0.00219	0.0036	0.012	0	0	1	1	1	1	1	1	1	1	1	1	0.00169	0.997	0.5	0.5	0.464	0.000164	0.00112	0.174	difficult	GRCh38_AllTandemRepeatsandHomopolymers_slop5;GRCh38_AllTandemRepeats_gt100bp_slop5;GRCh38_allTandemRepeats;GRCh38_AllTandemRepeats_201to10000bp_slop5;GRCh38_alldifficultregions	LINC01019	ENSG00000248118	transcript	ENST00000505443.1	pseudogene	MODIFIER	intron_variant	.	.	.	.	.	.	.	.	.	.	.	.	.	.	.
5	3450067	Sniffles2.INS.66AM4	N	<INS:51>	INS	INS	51	78.945	441.65	888	862	26	0.0293	novel	0.00282	0.00282	rare	0.00622	0.00347	0	0.00305	0	0.0029	0.00652	0.0036	0	0.00311	0	1	1	1	1	1	1	1	1	1	1	0.00225	0.997	0.6	0.6	0.794	0.000247	0.000326	0.726	difficult	GRCh38_AllTandemRepeats_51to200bp_slop5;GRCh38_AllTandemRepeatsandHomopolymers_slop5;GRCh38_SimpleRepeat_diTR_11to50_slop5;GRCh38_AllTandemRepeats_gt100bp_slop5;GRCh38_allTandemRepeats;GRCh38_alldifficultregions	LINC02162;LINC01019	ENSG00000249830;ENSG00000248118	transcript;transcript	ENST00000512521.1;ENST00000505443.1	pseudogene;pseudogene	MODIFIER;MODIFIER	upstream_gene_variant;intron_variant	.	.	.	.	.	.	.	.	.	.	.	.	.	.	.
5	3489067	Sniffles2.INS.66BM4	N	<INS:69>	INS	INS	69	50.137	266.342	888	857	31	0.0349	novel	0.0174	0.0174	low_frequency	0.0622	0.00347	0	0	0	0.0175	0.063	0.0035	0	0	0	0.226	1	1	1	1	0.218	1	1	1	1	0.0175	0.991	0.793	0.793	0.79	0.0015	0.00143	0.811	difficult	GRCh38_AllTandemRepeatsandHomopolymers_slop5;GRCh38_AllTandemRepeats_gt100bp_slop5;GRCh38_allTandemRepeats;GRCh38_AllTandemRepeats_201to10000bp_slop5;GRCh38_chainSelf;GRCh38_alldifficultregions	LINC01019	ENSG00000248118	transcript	ENST00000505443.1	pseudogene	MODIFIER	intron_variant	.	.	.	.	.	.	.	.	.	.	.	.	Open chromatin	.	.
5	3491704	Sniffles2.INS.66CM4	N	<INS:290>	INS	INS	290	143.574	335.994	888	858	30	0.0338	novel	0.00169	0.00169	rare	0	0.00347	0	0.0061	0	0.00175	0	0.00352	0	0.00629	0	1	1	1	1	1	1	1	1	1	1	0.00113	0.999	0.667	0.667	0.88	0.000123	0.000286	0.425	confident	GRCh38_SimpleRepeat_homopolymer_4to6_slop5;GRCh38_notinalldifficultregions	LINC01017;LINC01019	ENSG00000250716;ENSG00000248118	transcript;transcript	ENST00000508823.1;ENST00000505443.1	pseudogene;pseudogene	MODIFIER;MODIFIER	downstream_gene_variant;intron_variant	.	.	.	.	.	.	.	.	.	.	.	.	Open chromatin	.	.
5	3499148	Sniffles2.DEL.681M4	N	<DEL:-321>	DEL	DEL	-321	68.498	53.984	888	885	3	0.00338	known	0.783	0.217	common	0.591	0.913	0.848	0.866	0.801	0.786	0.596	0.913	0.853	0.866	0.801	0.689	0.6	0.375	1	0.146	0.789	0.6	0.208	1	0.146	0.787	0.963	0.97	0.921	0.932	0.871	0.867	0.967	confident	GRCh38_gclt25orgt65_slop50;GRCh38_AllHomopolymers_gt6bp_imperfectgt10bp_slop5;GRCh38_AllTandemRepeatsandHomopolymers_slop5;GRCh38_SimpleRepeat_homopolymer_gt11_slop5;GRCh38_SimpleRepeat_homopolymer_gt20_slop5;GRCh38_SimpleRepeat_homopolymer_4to6_slop5;GRCh38_SimpleRepeat_imperfecthomopolgt20_slop5;GRCh38_SimpleRepeat_imperfecthomopolgt10_slop5;GRCh38_lowmappabilityall;GRCh38_nonunique_l100_m2_e1;GRCh38_nonunique_l250_m0_e0;GRCh38_alllowmapandsegdupregions;GRCh38_alldifficultregions;GRCh38_notinalldifficultregions	LINC01019;LINC01017	ENSG00000248118;ENSG00000250716	transcript;transcript	ENST00000505443.1;ENST00000508823.1	pseudogene;pseudogene	MODIFIER;MODIFIER	intron_variant;intron_variant	.	.	.	.	.	.	.	.	.	.	.	.	.	.	.
5	3502200	Sniffles2.DEL.682M4	N	<DEL:-328>	DEL	DEL	-328	106.03	146.672	888	883	5	0.00563	novel	0.776	0.224	common	0.577	0.903	0.839	0.872	0.798	0.779	0.582	0.903	0.841	0.872	0.798	0.355	0.363	1	1	0.0585	0.35	0.363	1	1	0.0585	0.784	0.957	0.968	0.91	0.925	0.869	0.865	0.955	confident	GRCh38_gclt25orgt65_slop50;GRCh38_AllHomopolymers_gt6bp_imperfectgt10bp_slop5;GRCh38_AllTandemRepeatsandHomopolymers_slop5;GRCh38_SimpleRepeat_homopolymer_gt11_slop5;GRCh38_allTandemRepeats;GRCh38_SimpleRepeat_homopolymer_4to6_slop5;GRCh38_AllTandemRepeats_lt51bp_slop5;GRCh38_SimpleRepeat_imperfecthomopolgt20_slop5;GRCh38_SimpleRepeat_imperfecthomopolgt10_slop5;GRCh38_lowmappabilityall;GRCh38_nonunique_l100_m2_e1;GRCh38_alllowmapandsegdupregions;GRCh38_alldifficultregions;GRCh38_notinalldifficultregions	LINC01019;LINC01017	ENSG00000248118;ENSG00000250716	transcript;transcript	ENST00000505443.1;ENST00000508823.1	pseudogene;pseudogene	MODIFIER;MODIFIER	intron_variant;intron_variant	.	.	.	.	.	.	.	.	.	.	.	.	.	.	.
5	3509950	Sniffles2.INS.67CM4	N	<INS:159>	INS	INS	159	127.377	412.105	888	855	33	0.0372	known	0.00619	0.00619	low_frequency	0.0187	0.00694	0	0	0	0.00643	0.0195	0.00709	0	0	0	1	1	1	1	1	1	1	1	1	1	0.00507	0.995	0.727	0.727	0.852	0.000425	0.000492	0.849	confident	GRCh38_SimpleRepeat_homopolymer_4to6_slop5;GRCh38_notinalldifficultregions	LINC01019	ENSG00000248118	transcript	ENST00000505443.1	pseudogene	MODIFIER	intron_variant	.	.	.	.	.	.	.	.	.	.	.	.	CTCF Binding Site	.	.
5	3630832	Sniffles2.DEL.6A1M4	N	<DEL:-53>	DEL	DEL	-53	70.532	314.17	888	844	44	0.0495	novel	0.0118	0.0118	low_frequency	0.00208	0.0104	0	0.0457	0.00585	0.0124	0.00222	0.0106	0	0.0475	0.00621	1	1	1	1	1	1	1	1	1	1	0.0107	0.998	0.905	0.905	0.964	0.0467	0.0472	0.989	difficult	GRCh38_AllTandemRepeatsandHomopolymers_slop5;GRCh38_AllTandemRepeats_gt100bp_slop5;GRCh38_allTandemRepeats;GRCh38_SimpleRepeat_homopolymer_4to6_slop5;GRCh38_AllTandemRepeats_201to10000bp_slop5;GRCh38_chainSelf;GRCh38_alldifficultregions	IRX1-ENSG00000288978	ENSG00000170549-ENSG00000288978	intergenic_region	ENSG00000170549-ENSG00000288978	.	MODIFIER	intergenic_region	.	.	.	.	.	.	.	.	.	.	.	.	.	.	.
5	3637407	Sniffles2.DEL.6A4M4	N	<DEL:-129>	DEL	DEL	-129	99.81	252.469	888	879	9	0.0101	novel	0.399	0.399	common	0.438	0.389	0.411	0.415	0.325	0.402	0.44	0.389	0.411	0.414	0.336	5.68e-07	0.0544	0.00401	0.338	0.0538	5.01e-07	0.0544	0.00401	0.422	0.0239	0.432	0.604	0.57	0.57	0.57	0.433	0.394	0.689	difficult	GRCh38_AllTandemRepeatsandHomopolymers_slop5;GRCh38_AllTandemRepeats_gt100bp_slop5;GRCh38_allTandemRepeats;GRCh38_AllTandemRepeats_201to10000bp_slop5;GRCh38_satellites_slop5;GRCh38_lowmappabilityall;GRCh38_nonunique_l100_m2_e1;GRCh38_allOtherDifficultregions;GRCh38_gnomAD_InbreedingCoeff_slop1bp_merge1000bp;GRCh38_segdups;GRCh38_alllowmapandsegdupregions;GRCh38_alldifficultregions	IRX1-ENSG00000288978	ENSG00000170549-ENSG00000288978	intergenic_region	ENSG00000170549-ENSG00000288978	.	MODIFIER	intergenic_region	.	.	.	.	.	.	.	.	.	.	.	.	.	.	.
5	3637958	Sniffles2.DEL.6A5M4	N	<DEL:-792>	DEL	DEL	-792	367.83	113.373	888	885	3	0.00338	known	0.503	0.497	common	0.365	0.545	0.58	0.497	0.594	0.504	0.368	0.545	0.58	0.497	0.594	0.000288	0.00138	2.8e-11	0.0122	0.000465	0.000272	0.00138	2.8e-11	0.0122	0.000465	0.462	0.644	0.641	0.624	0.656	0.471	0.495	0.788	difficult	GRCh38_AllTandemRepeatsandHomopolymers_slop5;GRCh38_AllTandemRepeats_gt100bp_slop5;GRCh38_allTandemRepeats;GRCh38_AllTandemRepeats_201to10000bp_slop5;GRCh38_satellites_slop5;GRCh38_lowmappabilityall;GRCh38_nonunique_l100_m2_e1;GRCh38_nonunique_l250_m0_e0;GRCh38_segdups;GRCh38_alllowmapandsegdupregions;GRCh38_alldifficultregions	IRX1-ENSG00000288978	ENSG00000170549-ENSG00000288978	intergenic_region	ENSG00000170549-ENSG00000288978	.	MODIFIER	intergenic_region	.	.	.	.	.	.	.	.	.	.	.	.	.	.	.
5	3653369	Sniffles2.DEL.6A9M4	N	<DEL:-58>	DEL	DEL	-58	103.574	302.536	888	862	26	0.0293	novel	0.00225	0.00225	rare	0.00415	0	0	0.00305	0.00292	0.00232	0.00437	0	0	0.00309	0.00303	1	1	1	1	1	1	1	1	1	1	0.000563	0.994	0	0	0.249	0.000592	0.00223	0.296	difficult	GRCh38_AllTandemRepeatsandHomopolymers_slop5;GRCh38_SimpleRepeat_diTR_11to50_slop5;GRCh38_AllTandemRepeats_gt100bp_slop5;GRCh38_allTandemRepeats;GRCh38_SimpleRepeat_homopolymer_4to6_slop5;GRCh38_AllTandemRepeats_201to10000bp_slop5;GRCh38_alldifficultregions	IRX1-ENSG00000288978	ENSG00000170549-ENSG00000288978	intergenic_region	ENSG00000170549-ENSG00000288978	.	MODIFIER	intergenic_region	.	.	.	.	.	.	.	.	.	.	.	.	.	.	.
5	3656975	Sniffles2.DEL.6AAM4	N	<DEL:-3453>	DEL	DEL	-3453	95.402	2.511	888	862	26	0.0293	known	0.0315	0.0315	low_frequency	0.0187	0	0.131	0	0.00877	0.0307	0.013	0	0.132	0	0.00915	1	1	0.00204	1	1	1	1	0.00222	1	1	0.0186	0.948	0.312	0.312	0.42	0.00117	0.00448	0.244	confident	GRCh38_AllHomopolymers_gt6bp_imperfectgt10bp_slop5;GRCh38_AllTandemRepeatsandHomopolymers_slop5;GRCh38_SimpleRepeat_homopolymer_gt11_slop5;GRCh38_AllTandemRepeats_gt100bp_slop5;GRCh38_allTandemRepeats;GRCh38_SimpleRepeat_homopolymer_7to11_slop5;GRCh38_SimpleRepeat_homopolymer_4to6_slop5;GRCh38_AllTandemRepeats_lt51bp_slop5;GRCh38_AllTandemRepeats_201to10000bp_slop5;GRCh38_SimpleRepeat_imperfecthomopolgt10_slop5;GRCh38_allOtherDifficultregions;GRCh38_gnomAD_InbreedingCoeff_slop1bp_merge1000bp;GRCh38_alldifficultregions;GRCh38_notinalldifficultregions	IRX1-ENSG00000288978	ENSG00000170549-ENSG00000288978	intergenic_region	ENSG00000170549-ENSG00000288978	.	MODIFIER	intergenic_region	.	.	.	.	.	.	.	Response_to_treatment_in_irritable_bowel_syndrome__pain_severity_,QT_interval	9e-06,9e-08	8.44	.,IRX1	3540128229213070	CTCF Binding Site	.	.
5	3660033	Sniffles2.INS.69AM4	N	<INS:172>	INS	INS	172	245.706	102.561	888	883	5	0.00563	novel	0.444	0.444	common	0.542	0.372	0.316	0.433	0.506	0.444	0.542	0.372	0.314	0.432	0.506	4.01e-09	0.722	0.474	0.636	0.358	6.99e-09	0.722	0.372	0.75	0.285	0.391	0.453	0.429	0.429	0.363	0.304	0.374	0.443	difficult	GRCh38_AllTandemRepeatsandHomopolymers_slop5;GRCh38_AllTandemRepeats_gt100bp_slop5;GRCh38_allTandemRepeats;GRCh38_AllTandemRepeats_201to10000bp_slop5;GRCh38_allOtherDifficultregions;GRCh38_gnomAD_InbreedingCoeff_slop1bp_merge1000bp;GRCh38_alldifficultregions	IRX1-ENSG00000288978	ENSG00000170549-ENSG00000288978	intergenic_region	ENSG00000170549-ENSG00000288978	.	MODIFIER	intergenic_region	.	.	.	.	.	.	.	.	.	.	.	.	CTCF Binding Site	.	.
5	3660170	Sniffles2.DEL.6ABM4	N	<DEL:-57>	DEL	DEL	-57	40.175	312.809	888	859	29	0.0327	novel	0.0191	0.0191	low_frequency	0.0705	0	0	0	0	0.0198	0.0736	0	0	0	0	1	1	1	1	1	1	1	1	1	1	0.0152	0.974	0.545	0.545	0.584	0.00112	0.00385	0.332	difficult	GRCh38_AllTandemRepeatsandHomopolymers_slop5;GRCh38_AllTandemRepeats_gt100bp_slop5;GRCh38_allTandemRepeats;GRCh38_SimpleRepeat_homopolymer_4to6_slop5;GRCh38_AllTandemRepeats_201to10000bp_slop5;GRCh38_allOtherDifficultregions;GRCh38_gnomAD_InbreedingCoeff_slop1bp_merge1000bp;GRCh38_alldifficultregions	IRX1-ENSG00000288978	ENSG00000170549-ENSG00000288978	intergenic_region	ENSG00000170549-ENSG00000288978	.	MODIFIER	intergenic_region	.	.	.	.	.	.	.	.	.	.	.	.	CTCF Binding Site	.	.
5	3667031	Sniffles2.INS.69EM4	N	<INS:52>	INS	INS	52	145.353	295.083	888	878	10	0.0113	novel	0.178	0.178	common	0.415	0.0938	0.104	0.119	0.0439	0.18	0.418	0.0938	0.106	0.12	0.0446	0.00138	0.352	0.392	1	0.0317	0.000856	0.352	0.396	1	0.0328	0.176	0.909	0.781	0.781	0.829	0.108	0.113	0.901	difficult	GRCh38_AllHomopolymers_gt6bp_imperfectgt10bp_slop5;GRCh38_AllTandemRepeatsandHomopolymers_slop5;GRCh38_SimpleRepeat_homopolymer_7to11_slop5;GRCh38_SimpleRepeat_homopolymer_4to6_slop5;GRCh38_SimpleRepeat_imperfecthomopolgt10_slop5;GRCh38_alldifficultregions	IRX1-ENSG00000288978	ENSG00000170549-ENSG00000288978	intergenic_region	ENSG00000170549-ENSG00000288978	.	MODIFIER	intergenic_region	.	.	.	.	.	.	.	.	.	.	.	.	.	.	.
5	3674193	Sniffles2.INS.69FM4	N	<INS:82>	INS	INS	82	121.482	343.505	888	854	34	0.0383	novel	0.00113	0.00113	rare	0	0	0	0	0.00585	0.00117	0	0	0	0	0.00599	1	1	1	1	1	1	1	1	1	1	0.000563	0.997	0	0	0.331	0.000168	0.000864	0.181	difficult	GRCh38_gclt25orgt65_slop50;GRCh38_AllTandemRepeats_51to200bp_slop5;GRCh38_AllTandemRepeatsandHomopolymers_slop5;GRCh38_SimpleRepeat_diTR_11to50_slop5;GRCh38_allTandemRepeats;GRCh38_alldifficultregions	IRX1-ENSG00000288978	ENSG00000170549-ENSG00000288978	intergenic_region	ENSG00000170549-ENSG00000288978	.	MODIFIER	intergenic_region	.	.	.	.	.	.	.	.	.	.	.	.	.	.	.
5	3700948	Sniffles2.DEL.6BCM4	N	<DEL:-101>	DEL	DEL	-101	87.744	228.402	888	869	19	0.0214	novel	0.13	0.13	common	0.0726	0.191	0.182	0.116	0.123	0.132	0.073	0.192	0.185	0.12	0.123	0.356	0.0553	0.0028	0.455	1	0.344	0.0521	0.00293	0.468	1	0.119	0.926	0.788	0.788	0.85	0.114	0.122	0.873	difficult	GRCh38_AllTandemRepeatsandHomopolymers_slop5;GRCh38_SimpleRepeat_triTR_15to50_slop5;GRCh38_AllTandemRepeats_gt100bp_slop5;GRCh38_allTandemRepeats;GRCh38_SimpleRepeat_homopolymer_4to6_slop5;GRCh38_AllTandemRepeats_201to10000bp_slop5;GRCh38_alldifficultregions	IRX1-ENSG00000288978	ENSG00000170549-ENSG00000288978	intergenic_region	ENSG00000170549-ENSG00000288978	.	MODIFIER	intergenic_region	.	.	.	.	.	.	.	.	.	.	.	.	.	.	.
5	3701033	Sniffles2.INS.6B4M4	N	<INS:87>	INS	INS	87	66.746	273.026	888	867	21	0.0236	novel	0.0169	0.0169	low_frequency	0.0166	0.0278	0.00595	0.00915	0.0263	0.0173	0.0172	0.0282	0.00606	0.00938	0.0268	1	1	1	1	0.0032	1	1	1	1	0.00332	0.0135	0.964	0.357	0.357	0.497	0.00516	0.0154	0.308	difficult	GRCh38_AllTandemRepeatsandHomopolymers_slop5;GRCh38_SimpleRepeat_triTR_15to50_slop5;GRCh38_AllTandemRepeats_gt100bp_slop5;GRCh38_allTandemRepeats;GRCh38_AllTandemRepeats_201to10000bp_slop5;GRCh38_alldifficultregions	IRX1-ENSG00000288978	ENSG00000170549-ENSG00000288978	intergenic_region	ENSG00000170549-ENSG00000288978	.	MODIFIER	intergenic_region	.	.	.	.	.	.	.	.	.	.	.	.	.	.	.
5	3728080	Sniffles2.INS.6B7M4	N	<INS:66>	INS	INS	66	14.999	69.667	888	887	1	0.00113	novel	0.942	0.058	common	0.817	0.986	0.985	0.997	0.985	0.943	0.821	0.986	0.985	0.997	0.985	0.667	1	1	1	1	0.828	1	1	1	1	0.95	0.946	0.95	0.638	0.75	0.995	0.989	0.44	difficult	GRCh38_AllTandemRepeatsandHomopolymers_slop5;GRCh38_SimpleRepeat_diTR_11to50_slop5;GRCh38_AllTandemRepeats_gt100bp_slop5;GRCh38_allTandemRepeats;GRCh38_AllTandemRepeats_201to10000bp_slop5;GRCh38_alldifficultregions	IRX1-ENSG00000288978	ENSG00000170549-ENSG00000288978	intergenic_region	ENSG00000170549-ENSG00000288978	.	MODIFIER	intergenic_region	.	.	.	.	.	.	.	.	.	.	.	.	.	.	.
5	3785520	Sniffles2.DEL.6C1M4	N	<DEL:-63>	DEL	DEL	-63	127.994	364.945	888	868	20	0.0225	novel	0.0214	0.0214	low_frequency	0.0602	0.0174	0.00298	0	0.00877	0.0219	0.062	0.0176	0.00301	0	0.00904	0.203	1	1	1	1	0.212	1	1	1	1	0.0152	0.965	0.417	0.417	0.61	0.00128	0.00304	0.417	difficult	GRCh38_AllTandemRepeatsandHomopolymers_slop5;GRCh38_AllTandemRepeats_gt100bp_slop5;GRCh38_allTandemRepeats;GRCh38_AllTandemRepeats_201to10000bp_slop5;GRCh38_alldifficultregions	ENSG00000288978	ENSG00000288978	transcript	ENST00000691352.1	pseudogene	MODIFIER	intron_variant	.	.	.	.	.	.	.	.	.	.	.	.	.	.	.
5	3785751	Sniffles2.INS.6BBM4	N	<INS:406>	INS	INS	406	141.772	299.103	888	870	18	0.0203	novel	0.098	0.098	common	0.0104	0.163	0.0268	0.241	0.0994	0.0988	0.0108	0.164	0.0271	0.239	0.101	1	0.0635	1	0.00506	1	1	0.065	1	0.00827	1	0.0968	0.846	0.521	0.521	0.641	0.178	0.18	0.664	difficult	GRCh38_AllTandemRepeatsandHomopolymers_slop5;GRCh38_AllTandemRepeats_gt100bp_slop5;GRCh38_allTandemRepeats;GRCh38_AllTandemRepeats_201to10000bp_slop5;GRCh38_alldifficultregions	ENSG00000288978	ENSG00000288978	transcript	ENST00000691352.1	pseudogene	MODIFIER	intron_variant	.	.	.	.	.	.	.	.	.	.	.	.	.	.	.
5	3887806	Sniffles2.INS.6CAM4	N	<INS:56>	INS	INS	56	96.091	361.3	888	864	24	0.027	novel	0.00113	0.00113	rare	0.00208	0	0	0	0.00292	0.00116	0.00216	0	0	0	0.00301	1	1	1	1	1	1	1	1	1	1	0.00113	0.995	0	0	0.43	4.51e-05	0.000303	0.158	difficult	GRCh38_gclt25orgt65_slop50;GRCh38_lowmappabilityall;GRCh38_nonunique_l100_m2_e1;GRCh38_alllowmapandsegdupregions;GRCh38_alldifficultregions	ENSG00000288978-ENSG00000248962	ENSG00000288978-ENSG00000248962	intergenic_region	ENSG00000288978-ENSG00000248962	.	MODIFIER	intergenic_region	.	.	.	.	.	.	.	.	.	.	.	.	.	.	.
5	3897691	Sniffles2.INS.6DCM4	N	<INS:127>	INS	INS	127	140.636	236.519	888	868	20	0.0225	novel	0.013	0.013	low_frequency	0.0436	0.00694	0	0	0	0.0132	0.0449	0.00714	0	0	0	0.0643	1	1	1	1	0.0678	1	1	1	1	0.00732	0.973	0.238	0.238	0.5	0.000567	0.00122	0.419	difficult	GRCh38_gclt25orgt65_slop50;GRCh38_SimpleRepeat_homopolymer_4to6_slop5;GRCh38_alldifficultregions	ENSG00000288978-ENSG00000248962	ENSG00000288978-ENSG00000248962	intergenic_region	ENSG00000288978-ENSG00000248962	.	MODIFIER	intergenic_region	.	.	.	.	.	.	.	.	.	.	.	.	.	.	.
5	3898125	Sniffles2.INS.6DBM4	N	<INS:5147>	INS	INS	5147	51.111	8.432	888	864	24	0.027	known	0.215	0.215	common	0.533	0.122	0.0417	0.0854	0.14	0.218	0.545	0.125	0.0424	0.0833	0.142	1.81e-49	1.4e-18	3.24e-13	9.95e-18	7.53e-27	1.07e-51	2.25e-18	3.69e-13	8.42e-19	7.62e-28	0.165	0.736	0.248	0.248	0.578	0.0974	0.119	0.678	confident	GRCh38_notinalldifficultregions	ENSG00000288978-ENSG00000248962	ENSG00000288978-ENSG00000248962	intergenic_region	ENSG00000288978-ENSG00000248962	.	MODIFIER	intergenic_region	.	.	.	.	.	.	.	.	.	.	.	.	.	.	.
5	3898128	Sniffles2.BND.6EAM4	N	<BND:6EAM4>	BND	OTHER	.	0	1.049	888	861	27	0.0304	not_compared	0.00225	0.00225	rare	0.00622	0	0.00298	0	0	0.00174	0.00437	0	0.00303	0	0	1	1	1	1	1	1	1	1	1	1	0.000563	0.994	0	0	0.247	0.000215	0.000316	0.62	confident	GRCh38_notinalldifficultregions	.	.	intergenic_region	ENSG00000288978-ENSG00000248962	.	LOW	feature_fusion	.	.	.	.	.	.	.	.	.	.	.	.	.	.	.
5	3924422	Sniffles2.DEL.6E2M4	N	<DEL:-50>	DEL	DEL	-50	94.557	293.477	888	861	27	0.0304	novel	0.00113	0.00113	rare	0.00415	0	0	0	0	0.00116	0.00433	0	0	0	0	1	1	1	1	1	1	1	1	1	1	0.000563	0.997	0	0	0.528	2.05e-06	9.96e-06	0.247	difficult	GRCh38_AllTandemRepeatsandHomopolymers_slop5;GRCh38_AllTandemRepeats_gt100bp_slop5;GRCh38_allTandemRepeats;GRCh38_AllTandemRepeats_201to10000bp_slop5;GRCh38_alldifficultregions	ENSG00000288978-ENSG00000248962	ENSG00000288978-ENSG00000248962	intergenic_region	ENSG00000288978-ENSG00000248962	.	MODIFIER	intergenic_region	.	.	.	.	.	.	.	.	.	.	.	.	.	.	.
5	3971290	Sniffles2.INS.6DFM4	N	<INS:90>	INS	INS	90	161.334	302.525	888	862	26	0.0293	novel	0.00225	0.00225	rare	0.00208	0.00694	0	0.00305	0	0.00232	0.00216	0.00709	0	0.00314	0	1	1	1	1	1	1	1	1	1	1	0.000563	0.994	0	0	0.538	8.3e-05	0.000439	0.225	difficult	GRCh38_gclt25orgt65_slop50;GRCh38_AllTandemRepeatsandHomopolymers_slop5;GRCh38_AllTandemRepeats_gt100bp_slop5;GRCh38_allTandemRepeats;GRCh38_AllTandemRepeats_201to10000bp_slop5;GRCh38_alldifficultregions	ENSG00000288978-ENSG00000248962	ENSG00000288978-ENSG00000248962	intergenic_region	ENSG00000288978-ENSG00000248962	.	MODIFIER	intergenic_region	.	.	.	.	.	.	.	.	.	.	.	.	.	.	.
5	3995069	Sniffles2.INS.6E1M4	N	<INS:321>	INS	INS	321	76.09	62.886	888	879	9	0.0101	novel	0.626	0.374	common	0.483	0.67	0.771	0.71	0.564	0.631	0.492	0.675	0.775	0.715	0.568	1	0.192	0.188	0.254	0.163	0.796	0.181	0.266	0.336	0.161	0.637	0.845	0.869	0.795	0.811	0.663	0.659	0.906	difficult	GRCh38_AllTandemRepeats_51to200bp_slop5;GRCh38_AllTandemRepeatsandHomopolymers_slop5;GRCh38_allTandemRepeats;GRCh38_SimpleRepeat_homopolymer_4to6_slop5;GRCh38_alldifficultregions	ENSG00000288978-ENSG00000248962	ENSG00000288978-ENSG00000248962	intergenic_region	ENSG00000288978-ENSG00000248962	.	MODIFIER	intergenic_region	.	.	.	.	.	.	.	.	.	.	.	.	Enhancer	.	.
5	4001783	Sniffles2.INS.6F3M4	N	<INS:6077>	INS	INS	6077	20.881	7.506	888	862	26	0.0293	known	0.00225	0.00225	rare	0.0083	0	0	0	0	0.00232	0.00858	0	0	0	0	0.0125	1	1	1	1	0.0129	1	1	1	1	0.00282	0.994	0.333	0.333	0.662	0.000387	0.000456	0.708	confident	GRCh38_notinalldifficultregions	ENSG00000288978-ENSG00000248962	ENSG00000288978-ENSG00000248962	intergenic_region	ENSG00000288978-ENSG00000248962	.	MODIFIER	intergenic_region	.	.	.	.	.	.	.	.	.	.	.	.	.	.	.
5	4001799	Sniffles2.BND.705M4	N	<BND:705M4>	BND	OTHER	.	0	0	888	862	26	0.0293	not_compared	0.00113	0.00113	rare	0.00415	0	0	0	0	0.00116	0.00429	0	0	0	0	1	1	1	1	1	1	1	1	1	1	0.000563	0.997	0	0	0.593	1.95e-05	5.14e-05	0.247	confident	GRCh38_notinalldifficultregions	.	.	intergenic_region	ENSG00000288978-ENSG00000248962	.	LOW	feature_fusion	.	.	.	.	.	.	.	.	.	.	.	.	.	.	.
5	4003232	Sniffles2.INS.6F4M4	N	<INS:80>	INS	INS	80	60.442	197.083	888	867	21	0.0236	novel	0.00507	0.00507	low_frequency	0.00622	0	0	0	0.0175	0.00519	0.00641	0	0	0	0.018	1	1	1	1	1	1	1	1	1	1	0.00113	0.99	0.111	0.111	0.346	0.00175	0.00279	0.517	difficult	GRCh38_AllTandemRepeatsandHomopolymers_slop5;GRCh38_AllTandemRepeats_gt100bp_slop5;GRCh38_allTandemRepeats;GRCh38_AllTandemRepeats_201to10000bp_slop5;GRCh38_lowmappabilityall;GRCh38_nonunique_l100_m2_e1;GRCh38_alllowmapandsegdupregions;GRCh38_alldifficultregions	ENSG00000288978-ENSG00000248962	ENSG00000288978-ENSG00000248962	intergenic_region	ENSG00000288978-ENSG00000248962	.	MODIFIER	intergenic_region	.	.	.	.	.	.	.	.	.	.	.	.	.	.	.
5	4003463	Sniffles2.DEL.6FAM4	N	<DEL:-81>	DEL	DEL	-81	38.88	215.025	888	872	16	0.018	novel	0.0614	0.0614	common	0.189	0.0312	0.00298	0.0152	0.00877	0.0625	0.194	0.0317	0.00305	0.0153	0.00893	0.0104	1	1	1	1	0.012	1	1	1	1	0.0569	0.929	0.585	0.585	0.644	0.0121	0.0213	0.497	difficult	GRCh38_AllTandemRepeatsandHomopolymers_slop5;GRCh38_AllTandemRepeats_gt100bp_slop5;GRCh38_allTandemRepeats;GRCh38_SimpleRepeat_homopolymer_4to6_slop5;GRCh38_AllTandemRepeats_201to10000bp_slop5;GRCh38_lowmappabilityall;GRCh38_nonunique_l100_m2_e1;GRCh38_alllowmapandsegdupregions;GRCh38_alldifficultregions	ENSG00000288978-ENSG00000248962	ENSG00000288978-ENSG00000248962	intergenic_region	ENSG00000288978-ENSG00000248962	.	MODIFIER	intergenic_region	.	.	.	.	.	.	.	.	.	.	.	.	.	.	.
5	4015151	Sniffles2.INS.6F5M4	N	<INS:51>	INS	INS	51	43.362	77.309	888	870	18	0.0203	novel	0.127	0.127	common	0.137	0.101	0.161	0.0762	0.149	0.129	0.138	0.104	0.166	0.0772	0.154	0.0588	0.361	0.256	0.602	0.131	0.0582	0.361	0.254	0.601	0.13	0.0755	0.747	0.267	0.267	0.431	0.0456	0.0764	0.531	difficult	GRCh38_gclt25orgt65_slop50;GRCh38_AllTandemRepeatsandHomopolymers_slop5;GRCh38_SimpleRepeat_diTR_11to50_slop5;GRCh38_AllTandemRepeats_gt100bp_slop5;GRCh38_allTandemRepeats;GRCh38_AllTandemRepeats_201to10000bp_slop5;GRCh38_alldifficultregions	ENSG00000248962;ENSG00000248962-ENSG00000249994	ENSG00000248962;ENSG00000248962-ENSG00000249994	transcript;intergenic_region	ENST00000513859.1;ENSG00000248962-ENSG00000249994	pseudogene;.	MODIFIER;MODIFIER	upstream_gene_variant;intergenic_region	.	.	.	.	.	.	.	.	.	.	.	.	.	.	.
5	4075724	Sniffles2.INS.6F7M4	N	<INS:319>	INS	INS	319	87.195	124.164	888	870	18	0.0203	known	0.188	0.188	common	0.108	0.149	0.205	0.29	0.216	0.191	0.108	0.151	0.209	0.297	0.222	0.495	0.0187	0.00181	0.851	0.0732	0.326	0.0202	0.00354	0.85	0.113	0.186	0.943	0.883	0.883	0.926	0.285	0.282	0.965	confident	GRCh38_notinalldifficultregions	ENSG00000249994-LINC02063	ENSG00000249994-ENSG00000250921	intergenic_region	ENSG00000249994-ENSG00000250921	.	MODIFIER	intergenic_region	.	.	.	.	.	.	.	.	.	.	.	.	.	.	.
5	4095331	Sniffles2.INS.6F8M4	N	<INS:152>	INS	INS	152	85.57	153.839	888	869	19	0.0214	novel	0.216	0.216	common	0.259	0.139	0.262	0.262	0.132	0.218	0.26	0.141	0.264	0.266	0.13	0.319	0.737	0.165	1	0.498	0.236	1	0.162	1	0.484	0.196	0.838	0.695	0.695	0.778	0.252	0.257	0.894	difficult	GRCh38_gclt25orgt65_slop50;GRCh38_AllTandemRepeatsandHomopolymers_slop5;GRCh38_AllTandemRepeats_gt100bp_slop5;GRCh38_allTandemRepeats;GRCh38_AllTandemRepeats_201to10000bp_slop5;GRCh38_alldifficultregions	ENSG00000249994-LINC02063	ENSG00000249994-ENSG00000250921	intergenic_region	ENSG00000249994-ENSG00000250921	.	MODIFIER	intergenic_region	.	.	.	.	.	.	.	.	.	.	.	.	.	.	.
5	4095338	Sniffles2.INS.6F9M4	N	<INS:3137>	INS	INS	3137	377.595	63.64	888	859	29	0.0327	novel	0.00113	0.00113	rare	0	0.00347	0	0.00305	0	0.00116	0	0.00355	0	0.0032	0	1	1	1	1	1	1	1	1	1	1	0.00169	0.999	1	1	0.682	0.00315	0.00551	0.516	difficult	GRCh38_gclt25orgt65_slop50;GRCh38_AllTandemRepeatsandHomopolymers_slop5;GRCh38_AllTandemRepeats_gt100bp_slop5;GRCh38_allTandemRepeats;GRCh38_AllTandemRepeats_201to10000bp_slop5;GRCh38_alldifficultregions	ENSG00000249994-LINC02063	ENSG00000249994-ENSG00000250921	intergenic_region	ENSG00000249994-ENSG00000250921	.	MODIFIER	intergenic_region	.	.	.	.	.	.	.	.	.	.	.	.	.	.	.
5	4148757	Sniffles2.DEL.718M4	N	<DEL:-53>	DEL	DEL	-53	230.26	212.789	888	859	29	0.0327	novel	0.0141	0.0141	low_frequency	0.0477	0.00694	0	0	0	0.0146	0.0494	0.00709	0	0	0	0.0111	1	1	1	1	0.0122	1	1	1	1	0.00901	0.976	0.318	0.318	0.596	0.000763	0.00124	0.53	difficult	GRCh38_SimpleRepeat_homopolymer_4to6_slop5;GRCh38_lowmappabilityall;GRCh38_nonunique_l100_m2_e1;GRCh38_alllowmapandsegdupregions;GRCh38_alldifficultregions	LINC02063;LINC02063-ENSG00000260763	ENSG00000250921;ENSG00000250921-ENSG00000260763	transcript;intergenic_region	ENST00000666998.1;ENSG00000250921-ENSG00000260763	pseudogene;.	MODIFIER;MODIFIER	downstream_gene_variant;intergenic_region	.	.	.	.	.	.	.	.	.	.	.	.	.	.	.
5	4190240	Sniffles2.INS.70CM4	N	<INS:4275>	INS	INS	4275	381.083	228.688	888	843	45	0.0507	novel	0.00113	0.00113	rare	0.00208	0	0	0	0.00292	0.00119	0.00217	0	0	0	0.00312	1	1	1	1	1	1	1	1	1	1	0	0.998	0	0	0.0605	1.43e-05	0.000256	0.113	difficult	GRCh38_gclt25orgt65_slop50;GRCh38_AllTandemRepeatsandHomopolymers_slop5;GRCh38_SimpleRepeat_diTR_11to50_slop5;GRCh38_AllTandemRepeats_gt100bp_slop5;GRCh38_allTandemRepeats;GRCh38_AllTandemRepeats_201to10000bp_slop5;GRCh38_lowmappabilityall;GRCh38_nonunique_l100_m2_e1;GRCh38_alllowmapandsegdupregions;GRCh38_alldifficultregions	LINC02063-ENSG00000260763	ENSG00000250921-ENSG00000260763	intergenic_region	ENSG00000250921-ENSG00000260763	.	MODIFIER	intergenic_region	.	.	.	.	.	.	.	.	.	.	.	.	.	.	.
5	4190354	Sniffles2.INS.710M4	N	<INS:3261>	INS	INS	3261	368.198	127.664	888	826	62	0.0698	novel	0.00676	0.00676	low_frequency	0.0166	0.00347	0	0.00305	0.00585	0.00726	0.0181	0.00355	0	0.00325	0.00645	1	1	1	1	1	1	1	1	1	1	0.000563	0.985	0	0	0.194	0.000905	0.00201	0.365	difficult	GRCh38_gclt25orgt65_slop50;GRCh38_AllTandemRepeatsandHomopolymers_slop5;GRCh38_SimpleRepeat_diTR_11to50_slop5;GRCh38_AllTandemRepeats_gt100bp_slop5;GRCh38_allTandemRepeats;GRCh38_AllTandemRepeats_201to10000bp_slop5;GRCh38_alldifficultregions	LINC02063-ENSG00000260763	ENSG00000250921-ENSG00000260763	intergenic_region	ENSG00000250921-ENSG00000260763	.	MODIFIER	intergenic_region	.	.	.	.	.	.	.	.	.	.	.	.	.	.	.
5	4190815	Sniffles2.INS.712M4	N	<INS:1485>	INS	INS	1485	187.993	109.794	888	872	16	0.018	novel	0.00676	0.00676	low_frequency	0.0124	0	0.00298	0.0122	0.00292	0.00688	0.0127	0	0.00307	0.0124	0.00299	0.031	1	1	0.0183	1	0.0315	1	1	0.0186	1	0.00338	0.982	0	0	0.41	0.00422	0.00696	0.512	difficult	GRCh38_gclt25orgt65_slop50;GRCh38_AllTandemRepeatsandHomopolymers_slop5;GRCh38_AllTandemRepeats_gt100bp_slop5;GRCh38_allTandemRepeats;GRCh38_AllTandemRepeats_201to10000bp_slop5;GRCh38_alldifficultregions	LINC02063-ENSG00000260763	ENSG00000250921-ENSG00000260763	intergenic_region	ENSG00000250921-ENSG00000260763	.	MODIFIER	intergenic_region	.	.	.	.	.	.	.	.	.	.	.	.	.	.	.
5	4209280	Sniffles2.DEL.728M4	N	<DEL:-50>	DEL	DEL	-50	76.343	230.785	888	855	33	0.0372	novel	0.0253	0.0253	low_frequency	0.0871	0.00694	0	0	0.00292	0.0257	0.0884	0.00704	0	0	0.00305	0.696	1	1	1	1	0.693	1	1	1	1	0.0163	0.965	0.465	0.465	0.619	0.00128	0.00291	0.36	confident	GRCh38_SimpleRepeat_homopolymer_4to6_slop5;GRCh38_notinalldifficultregions	LINC02063-ENSG00000260763	ENSG00000250921-ENSG00000260763	intergenic_region	ENSG00000250921-ENSG00000260763	.	MODIFIER	intergenic_region	.	.	.	.	.	.	.	.	.	.	.	.	.	.	.
5	4234172	Sniffles2.DEL.729M4	N	<DEL:-6287>	DEL	DEL	-6287	0	0	888	852	36	0.0405	known	0.00169	0.00169	rare	0	0	0	0	0.00877	0.00176	0	0	0	0	0.00932	1	1	1	1	1	1	1	1	1	1	0.000563	0.995	0	0	0.343	0.000157	0.0012	0.212	confident	GRCh38_gclt25orgt65_slop50;GRCh38_AllHomopolymers_gt6bp_imperfectgt10bp_slop5;GRCh38_AllTandemRepeats_51to200bp_slop5;GRCh38_AllTandemRepeatsandHomopolymers_slop5;GRCh38_SimpleRepeat_homopolymer_gt11_slop5;GRCh38_SimpleRepeat_diTR_11to50_slop5;GRCh38_allTandemRepeats;GRCh38_SimpleRepeat_homopolymer_7to11_slop5;GRCh38_SimpleRepeat_homopolymer_4to6_slop5;GRCh38_AllTandemRepeats_lt51bp_slop5;GRCh38_SimpleRepeat_imperfecthomopolgt20_slop5;GRCh38_SimpleRepeat_imperfecthomopolgt10_slop5;GRCh38_alldifficultregions;GRCh38_notinalldifficultregions	LINC02063-ENSG00000260763	ENSG00000250921-ENSG00000260763	intergenic_region	ENSG00000250921-ENSG00000260763	.	MODIFIER	intergenic_region	.	.	.	.	.	.	.	.	.	.	.	.	Open chromatin	.	.
5	4285899	Sniffles2.INS.724M4	N	<INS:89>	INS	INS	89	136.92	182.826	888	867	21	0.0236	novel	0.128	0.128	common	0.0954	0.122	0.116	0.122	0.196	0.131	0.0983	0.123	0.118	0.127	0.199	0.705	1	0.468	1	0.809	0.707	1	0.476	1	0.812	0.119	0.911	0.75	0.75	0.801	0.112	0.113	0.904	difficult	GRCh38_gclt25orgt65_slop50;GRCh38_AllTandemRepeatsandHomopolymers_slop5;GRCh38_SimpleRepeat_diTR_11to50_slop5;GRCh38_AllTandemRepeats_gt100bp_slop5;GRCh38_allTandemRepeats;GRCh38_AllTandemRepeats_201to10000bp_slop5;GRCh38_alldifficultregions	LINC02063-ENSG00000260763	ENSG00000250921-ENSG00000260763	intergenic_region	ENSG00000250921-ENSG00000260763	.	MODIFIER	intergenic_region	.	.	.	.	.	.	.	.	.	.	.	.	.	.	.
5	4335139	Sniffles2.INS.732M4	N	<INS:3571>	INS	INS	3571	5.568	1.528	888	861	27	0.0304	novel	0.00225	0.00225	rare	0	0	0	0	0.0117	0.00232	0	0	0	0	0.012	1	1	1	1	0.0176	1	1	1	1	0.0181	0	0.997	0	0	0.0283	3.48e-05	0.000154	0.317	confident	GRCh38_SimpleRepeat_homopolymer_4to6_slop5;GRCh38_notinalldifficultregions	LINC02063-ENSG00000260763	ENSG00000250921-ENSG00000260763	intergenic_region	ENSG00000250921-ENSG00000260763	.	MODIFIER	intergenic_region	.	.	.	.	.	.	.	.	.	.	.	.	.	.	.
5	4370671	Sniffles2.INS.735M4	N	<INS:141>	INS	INS	141	135.471	571.502	888	856	32	0.036	novel	0.00113	0.00113	rare	0.00208	0	0	0.00305	0	0.00117	0.0022	0	0	0.00314	0	1	1	1	1	1	1	1	1	1	1	0	0.998	0	0	0.134	0.00165	0.00301	0.412	confident	GRCh38_SimpleRepeat_homopolymer_4to6_slop5;GRCh38_notinalldifficultregions	LINC02063-ENSG00000260763	ENSG00000250921-ENSG00000260763	intergenic_region	ENSG00000250921-ENSG00000260763	.	MODIFIER	intergenic_region	.	.	.	.	.	.	.	.	.	.	.	.	.	.	.
5	4430486	Sniffles2.INS.747M4	N	<INS:183>	INS	INS	183	166.718	409.793	888	864	24	0.027	novel	0.00225	0.00225	rare	0.00622	0	0	0	0.00292	0.00231	0.00641	0	0	0	0.00305	1	1	1	1	1	1	1	1	1	1	0.000563	0.994	0	0	0.221	0.000477	0.00191	0.221	difficult	GRCh38_gclt25orgt65_slop50;GRCh38_alldifficultregions	LINC02063-ENSG00000260763	ENSG00000250921-ENSG00000260763	intergenic_region	ENSG00000250921-ENSG00000260763	.	MODIFIER	intergenic_region	.	.	.	.	.	.	.	.	.	.	.	.	.	.	.
5	4459299	Sniffles2.DEL.74FM4	N	<DEL:-71>	DEL	DEL	-71	28.531	187.667	888	888	0	0	novel	0.946	0.054	common	0.828	0.969	0.991	0.997	1	0.946	0.828	0.969	0.991	0.997	1	0.496	1	1	1	1	0.496	1	1	1	1	0.952	0.927	0.93	0.582	0.688	0.993	0.991	0.783	difficult	GRCh38_gclt25orgt65_slop50;GRCh38_AllTandemRepeats_51to200bp_slop5;GRCh38_AllTandemRepeatsandHomopolymers_slop5;GRCh38_AllTandemRepeats_gt100bp_slop5;GRCh38_allTandemRepeats;GRCh38_alldifficultregions	ENSG00000248973	ENSG00000248973	gene_variant	ENSG00000248973	.	MODIFIER	intragenic_variant	.	.	.	.	.	.	.	.	.	.	.	.	.	.	.
5	4459370	Sniffles2.INS.748M4	N	<INS:68>	INS	INS	68	152.113	322.733	888	861	27	0.0304	novel	0.00394	0.00394	rare	0.00415	0.0139	0	0.00305	0	0.00406	0.00427	0.014	0	0.00318	0	1	1	1	1	1	1	1	1	1	1	0.0045	0.997	0.857	0.857	0.855	0.00407	0.00413	0.971	difficult	GRCh38_gclt25orgt65_slop50;GRCh38_AllTandemRepeats_51to200bp_slop5;GRCh38_AllTandemRepeatsandHomopolymers_slop5;GRCh38_AllTandemRepeats_gt100bp_slop5;GRCh38_allTandemRepeats;GRCh38_alldifficultregions	ENSG00000248973	ENSG00000248973	gene_variant	ENSG00000248973	.	MODIFIER	intragenic_variant	.	.	.	.	.	.	.	.	.	.	.	.	.	.	.
5	4488527	Sniffles2.INS.749M4	N	<INS:123>	INS	INS	123	58.651	238.035	888	866	22	0.0248	known	0.022	0.022	low_frequency	0.0415	0.0104	0	0.0213	0.0263	0.0225	0.0427	0.0106	0	0.0219	0.0273	0.337	1	1	1	1	0.345	1	1	1	1	0.0186	0.984	0.737	0.737	0.801	0.0322	0.0322	0.982	confident	GRCh38_SimpleRepeat_homopolymer_4to6_slop5;GRCh38_notinalldifficultregions	ENSG00000248973	ENSG00000248973	gene_variant	ENSG00000248973	.	MODIFIER	intragenic_variant	.	.	.	.	.	.	.	.	.	.	.	.	.	.	.
5	4518087	Sniffles2.INS.75BM4	N	<INS:155>	INS	INS	155	154.626	252.193	888	864	24	0.027	novel	0.00338	0.00338	rare	0	0	0	0.0152	0.00292	0.00347	0	0	0	0.0156	0.00301	1	1	1	1	1	1	1	1	1	1	0	0.993	0	0	0.159	0.00176	0.0028	0.457	difficult	GRCh38_gclt25orgt65_slop50;GRCh38_alldifficultregions	ENSG00000231291;ENSG00000248973	ENSG00000231291;ENSG00000248973	transcript;gene_variant	ENST00000503188.1;ENSG00000248973	pseudogene;.	MODIFIER;MODIFIER	downstream_gene_variant;intragenic_variant	.	.	.	.	.	.	.	.	.	.	.	.	.	.	.
5	4524242	Sniffles2.DEL.767M4	N	<DEL:-4119>	DEL	DEL	-4119	0.516	2.898	888	870	18	0.0203	known	0.00282	0.00282	rare	0.0104	0	0	0	0	0.00287	0.0106	0	0	0	0	1	1	1	1	1	1	1	1	1	1	0.00282	0.993	0.4	0.4	0.555	0.000195	0.000337	0.407	confident	GRCh38_gclt25orgt65_slop50;GRCh38_AllHomopolymers_gt6bp_imperfectgt10bp_slop5;GRCh38_AllTandemRepeatsandHomopolymers_slop5;GRCh38_SimpleRepeat_homopolymer_gt11_slop5;GRCh38_SimpleRepeat_homopolymer_7to11_slop5;GRCh38_SimpleRepeat_homopolymer_4to6_slop5;GRCh38_SimpleRepeat_imperfecthomopolgt20_slop5;GRCh38_SimpleRepeat_imperfecthomopolgt10_slop5;GRCh38_lowmappabilityall;GRCh38_nonunique_l100_m2_e1;GRCh38_alllowmapandsegdupregions;GRCh38_alldifficultregions;GRCh38_notinalldifficultregions	ENSG00000248973	ENSG00000248973	gene_variant	ENSG00000248973	.	MODIFIER	intragenic_variant	.	.	.	.	.	.	.	.	.	.	.	.	.	.	.
5	4537491	Sniffles2.INS.75CM4	N	<INS:962>	INS	INS	962	165.97	27.265	888	863	25	0.0282	novel	0.00676	0.00676	low_frequency	0.0228	0.00347	0	0	0	0.00695	0.0235	0.0036	0	0	0	1	1	1	1	1	1	1	1	1	1	0.00563	0.991	0.583	0.583	0.57	0.000381	0.000714	0.403	confident	GRCh38_notinalldifficultregions	ENSG00000248973	ENSG00000248973	gene_variant	ENSG00000248973	.	MODIFIER	intragenic_variant	.	.	.	.	.	.	.	.	.	.	.	.	.	.	.
5	4550802	Sniffles2.INS.760M4	N	<INS:91>	INS	INS	91	107.947	505.714	888	856	32	0.036	novel	0.00113	0.00113	rare	0.00208	0	0	0	0.00292	0.00117	0.00218	0	0	0	0.00301	1	1	1	1	1	1	1	1	1	1	0	0.998	0	0	0.127	2.66e-05	8.99e-05	0.293	confident	GRCh38_SimpleRepeat_homopolymer_4to6_slop5;GRCh38_notinalldifficultregions	ENSG00000248973	ENSG00000248973	gene_variant	ENSG00000248973	.	MODIFIER	intragenic_variant	.	.	.	.	.	.	.	.	.	.	.	.	.	.	.
5	4555017	Sniffles2.INS.75FM4	N	<INS:69>	INS	INS	69	89.946	304.36	888	856	32	0.036	novel	0.00394	0.00394	rare	0.00208	0	0.00893	0.0061	0.00292	0.00409	0.00218	0	0.0092	0.00633	0.00301	1	1	1	1	1	1	1	1	1	1	0.000563	0.991	0	0	0.247	0.00234	0.00366	0.64	difficult	GRCh38_AllTandemRepeatsandHomopolymers_slop5;GRCh38_AllTandemRepeats_gt100bp_slop5;GRCh38_allTandemRepeats;GRCh38_AllTandemRepeats_201to10000bp_slop5;GRCh38_lowmappabilityall;GRCh38_nonunique_l100_m2_e1;GRCh38_alllowmapandsegdupregions;GRCh38_alldifficultregions	ENSG00000248973	ENSG00000248973	gene_variant	ENSG00000248973	.	MODIFIER	intragenic_variant	.	.	.	.	.	.	.	.	.	.	.	.	.	.	.
5	4555055	Sniffles2.DEL.768M4	N	<DEL:-50>	DEL	DEL	-50	54.988	380.821	888	857	31	0.0349	novel	0.00676	0.00676	low_frequency	0.0228	0.00347	0	0	0	0.007	0.0239	0.00357	0	0	0	1	1	1	1	1	1	1	1	1	1	0.00225	0.986	0.167	0.167	0.431	0.000427	0.000776	0.452	difficult	GRCh38_AllTandemRepeatsandHomopolymers_slop5;GRCh38_AllTandemRepeats_gt100bp_slop5;GRCh38_allTandemRepeats;GRCh38_AllTandemRepeats_201to10000bp_slop5;GRCh38_lowmappabilityall;GRCh38_nonunique_l100_m2_e1;GRCh38_alllowmapandsegdupregions;GRCh38_alldifficultregions	ENSG00000248973	ENSG00000248973	gene_variant	ENSG00000248973	.	MODIFIER	intragenic_variant	.	.	.	.	.	.	.	.	.	.	.	.	.	.	.
5	4579041	Sniffles2.DEL.76CM4	N	<DEL:-219>	DEL	DEL	-219	91.241	191.953	888	873	15	0.0169	known	0.186	0.186	common	0.102	0.163	0.414	0.0427	0.237	0.188	0.105	0.166	0.413	0.0435	0.238	0.483	0.0635	0.75	1	0.0876	0.484	0.0665	0.634	1	0.088	0.18	0.963	0.917	0.917	0.944	0.0355	0.0395	0.834	difficult	GRCh38_gclt25orgt65_slop50;GRCh38_AllTandemRepeatsandHomopolymers_slop5;GRCh38_SimpleRepeat_diTR_11to50_slop5;GRCh38_AllTandemRepeats_gt100bp_slop5;GRCh38_allTandemRepeats;GRCh38_SimpleRepeat_homopolymer_4to6_slop5;GRCh38_AllTandemRepeats_201to10000bp_slop5;GRCh38_alldifficultregions	ENSG00000248973	ENSG00000248973	gene_variant	ENSG00000248973	.	MODIFIER	intragenic_variant	.	.	.	.	.	.	.	.	.	.	.	.	.	.	.
5	4579205	Sniffles2.INS.763M4	N	<INS:50>	INS	INS	50	74.928	349.023	888	870	18	0.0203	novel	0.00507	0.00507	low_frequency	0.0124	0	0	0.00305	0.00585	0.00517	0.0128	0	0	0.00312	0.00592	0.031	1	1	1	1	0.0319	1	1	1	1	0.00338	0.985	0	0	0.48	0.000576	0.0023	0.25	difficult	GRCh38_gclt25orgt65_slop50;GRCh38_AllTandemRepeatsandHomopolymers_slop5;GRCh38_AllTandemRepeats_gt100bp_slop5;GRCh38_allTandemRepeats;GRCh38_AllTandemRepeats_201to10000bp_slop5;GRCh38_alldifficultregions	ENSG00000248973	ENSG00000248973	gene_variant	ENSG00000248973	.	MODIFIER	intragenic_variant	.	.	.	.	.	.	.	.	.	.	.	.	.	.	.
5	4676852	Sniffles2.INS.776M4	N	<INS:139>	INS	INS	139	134.025	452.619	888	867	21	0.0236	novel	0.00113	0.00113	rare	0.00208	0	0.00298	0	0	0.00115	0.00209	0	0.00307	0	0	1	1	1	1	1	1	1	1	1	1	0	0.998	0	0	0.175	2.56e-05	0.000243	0.13	difficult	GRCh38_AllTandemRepeatsandHomopolymers_slop5;GRCh38_AllTandemRepeats_gt100bp_slop5;GRCh38_allTandemRepeats;GRCh38_AllTandemRepeats_201to10000bp_slop5;GRCh38_alldifficultregions	ENSG00000248973	ENSG00000248973	gene_variant	ENSG00000248973	.	MODIFIER	intragenic_variant	.	.	.	.	.	.	.	.	.	.	.	.	.	.	.
5	4683199	Sniffles2.INS.777M4	N	<INS:2565>	INS	INS	2565	23.622	5.975	888	865	23	0.0259	novel	0.00394	0.00394	rare	0.0145	0	0	0	0	0.00405	0.0151	0	0	0	0	0.000454	1	1	1	1	0.00049	1	1	1	1	0.00113	0.992	0	0	0.26	8.6e-05	0.00025	0.313	confident	GRCh38_SimpleRepeat_homopolymer_4to6_slop5;GRCh38_notinalldifficultregions	ENSG00000248973	ENSG00000248973	gene_variant	ENSG00000248973	.	MODIFIER	intragenic_variant	.	.	.	.	.	.	.	.	.	.	.	.	.	.	.
5	4763153	Sniffles2.INS.781M4	N	<INS:61>	INS	INS	61	175.416	316.106	888	856	32	0.036	novel	0.00113	0.00113	rare	0.00415	0	0	0	0	0.00117	0.00433	0	0	0	0	1	1	1	1	1	1	1	1	1	1	0	0.998	0	0	0.151	3.59e-05	0.00013	0.284	difficult	GRCh38_AllTandemRepeatsandHomopolymers_slop5;GRCh38_SimpleRepeat_diTR_11to50_slop5;GRCh38_allTandemRepeats;GRCh38_AllTandemRepeats_lt51bp_slop5;GRCh38_chainSelf;GRCh38_alldifficultregions	ENSG00000248973	ENSG00000248973	gene_variant	ENSG00000248973	.	MODIFIER	intragenic_variant	.	.	.	.	.	.	.	.	.	.	.	.	.	.	.
5	4811335	Sniffles2.INS.78DM4	N	<INS:124>	INS	INS	124	97.853	64.925	888	870	18	0.0203	novel	0.12	0.12	common	0.357	0.066	0	0.0305	0.038	0.123	0.363	0.066	0	0.0309	0.0392	0.209	0.47	1	1	1	0.162	0.47	1	1	1	0.116	0.903	0.701	0.701	0.773	0.0442	0.0447	0.916	difficult	GRCh38_gclt25orgt65_slop50;GRCh38_AllTandemRepeats_51to200bp_slop5;GRCh38_AllTandemRepeatsandHomopolymers_slop5;GRCh38_AllTandemRepeats_gt100bp_slop5;GRCh38_allTandemRepeats;GRCh38_SimpleRepeat_diTR_51to200_slop5;GRCh38_alldifficultregions	ENSG00000248973	ENSG00000248973	gene_variant	ENSG00000248973	.	MODIFIER	intragenic_variant	.	.	.	.	.	.	.	.	.	.	.	.	.	.	.
5	4815909	Sniffles2.DEL.796M4	N	<DEL:-114>	DEL	DEL	-114	88.763	203.564	888	876	12	0.0135	novel	0.333	0.333	common	0.595	0.309	0.247	0.171	0.222	0.336	0.595	0.313	0.25	0.174	0.22	5.27e-05	0.847	0.0215	0.789	0.507	5.27e-05	0.846	0.0227	1	0.368	0.342	0.864	0.795	0.795	0.858	0.177	0.178	0.925	difficult	GRCh38_gclt25orgt65_slop50;GRCh38_AllTandemRepeatsandHomopolymers_slop5;GRCh38_AllTandemRepeats_gt100bp_slop5;GRCh38_allTandemRepeats;GRCh38_SimpleRepeat_homopolymer_4to6_slop5;GRCh38_AllTandemRepeats_201to10000bp_slop5;GRCh38_lowmappabilityall;GRCh38_nonunique_l100_m2_e1;GRCh38_alllowmapandsegdupregions;GRCh38_alldifficultregions	ENSG00000248973	ENSG00000248973	gene_variant	ENSG00000248973	.	MODIFIER	intragenic_variant	.	.	.	.	.	.	.	.	.	.	.	.	.	.	.
5	4843103	Sniffles2.INS.791M4	N	<INS:53>	INS	INS	53	23.929	167.384	888	874	14	0.0158	novel	0.362	0.362	common	0.826	0.319	0.128	0.134	0.193	0.367	0.827	0.319	0.132	0.136	0.2	0.376	0.124	1	1	0.459	0.496	0.124	0.743	1	0.47	0.364	0.972	0.962	0.962	0.976	0.154	0.154	0.952	difficult	GRCh38_AllTandemRepeatsandHomopolymers_slop5;GRCh38_AllTandemRepeats_gt100bp_slop5;GRCh38_allTandemRepeats;GRCh38_AllTandemRepeats_201to10000bp_slop5;GRCh38_alldifficultregions	ENSG00000248973	ENSG00000248973	gene_variant	ENSG00000248973	.	MODIFIER	intragenic_variant	.	.	.	.	.	.	.	.	.	.	.	.	.	.	.
5	4843636	Sniffles2.DEL.797M4	N	<DEL:-54>	DEL	DEL	-54	52.509	423.254	888	870	18	0.0203	novel	0.0901	0.0901	common	0.131	0.0451	0.116	0.064	0.0702	0.092	0.135	0.0458	0.118	0.0648	0.0719	0.572	1	1	0.495	0.188	0.582	1	1	0.5	0.196	0.0856	0.921	0.713	0.713	0.777	0.0636	0.0658	0.922	difficult	GRCh38_AllTandemRepeatsandHomopolymers_slop5;GRCh38_AllTandemRepeats_gt100bp_slop5;GRCh38_allTandemRepeats;GRCh38_SimpleRepeat_homopolymer_4to6_slop5;GRCh38_AllTandemRepeats_201to10000bp_slop5;GRCh38_alldifficultregions	ENSG00000248973	ENSG00000248973	gene_variant	ENSG00000248973	.	MODIFIER	intragenic_variant	.	.	.	.	.	.	.	.	.	.	.	.	.	.	.
5	4866435	Sniffles2.DEL.79AM4	N	<DEL:-51>	DEL	DEL	-51	41.159	255.026	888	862	26	0.0293	novel	0.0377	0.0377	low_frequency	0.114	0.0104	0.0119	0.00305	0.0117	0.0389	0.12	0.0104	0.012	0.00312	0.0124	0.749	1	1	1	0.0176	0.751	1	1	1	0.0187	0.0287	0.952	0.531	0.531	0.696	0.00688	0.00874	0.668	difficult	GRCh38_gclt25orgt65_slop50;GRCh38_AllTandemRepeatsandHomopolymers_slop5;GRCh38_AllTandemRepeats_gt100bp_slop5;GRCh38_allTandemRepeats;GRCh38_AllTandemRepeats_201to10000bp_slop5;GRCh38_alldifficultregions	ENSG00000249941;ENSG00000248973;ENSG00000248973-ENSG00000249941	ENSG00000249941;ENSG00000248973;ENSG00000248973-ENSG00000249941	transcript;transcript;intergenic_region	ENST00000505404.1;ENST00000653036.1;ENSG00000248973-ENSG00000249941	pseudogene;pseudogene;.	MODIFIER;MODIFIER;MODIFIER	upstream_gene_variant;upstream_gene_variant;intergenic_region	.	.	.	.	.	.	.	.	.	.	.	.	.	.	.
5	4897248	Sniffles2.INS.7A6M4	N	<INS:74>	INS	INS	74	66.163	271.295	888	858	30	0.0338	novel	0.00282	0.00282	rare	0	0	0	0.00305	0.0117	0.00291	0	0	0	0.00316	0.0124	1	1	1	1	1	1	1	1	1	1	0.00225	0.994	0.4	0.4	0.455	0.000563	0.00191	0.285	difficult	GRCh38_AllTandemRepeatsandHomopolymers_slop5;GRCh38_AllTandemRepeats_gt100bp_slop5;GRCh38_allTandemRepeats;GRCh38_SimpleRepeat_homopolymer_4to6_slop5;GRCh38_AllTandemRepeats_201to10000bp_slop5;GRCh38_alldifficultregions	ENSG00000249941-ENSG00000251506	ENSG00000249941-ENSG00000251506	intergenic_region	ENSG00000249941-ENSG00000251506	.	MODIFIER	intergenic_region	.	.	.	.	.	.	.	.	.	.	.	.	.	.	.
5	4918362	Sniffles2.INS.7A7M4	N	<INS:58>	INS	INS	58	148.112	499.994	888	862	26	0.0293	novel	0.00113	0.00113	rare	0.00208	0	0.00298	0	0	0.00116	0.00213	0	0.00299	0	0	1	1	1	1	1	1	1	1	1	1	0	0.998	0	0	0.175	2.05e-05	7.63e-05	0.226	confident	GRCh38_notinalldifficultregions	ENSG00000249941-ENSG00000251506	ENSG00000249941-ENSG00000251506	intergenic_region	ENSG00000249941-ENSG00000251506	.	MODIFIER	intergenic_region	.	.	.	.	.	.	.	.	.	.	.	.	.	.	.
5	4973439	Sniffles2.INS.7ABM4	N	<INS:51>	INS	INS	51	50.885	223.297	888	854	34	0.0383	novel	0.0383	0.0383	low_frequency	0.133	0.0104	0	0.00305	0	0.0398	0.138	0.011	0	0.00312	0	0.000681	1	1	1	1	0.000964	1	1	1	1	0.0366	0.959	0.667	0.667	0.688	0.00384	0.00892	0.396	difficult	GRCh38_AllTandemRepeatsandHomopolymers_slop5;GRCh38_AllTandemRepeats_gt100bp_slop5;GRCh38_allTandemRepeats;GRCh38_AllTandemRepeats_201to10000bp_slop5;GRCh38_alldifficultregions	ENSG00000251506;ENSG00000250481;ENSG00000251506-ENSG00000250481	ENSG00000251506;ENSG00000250481;ENSG00000251506-ENSG00000250481	transcript;transcript;intergenic_region	ENST00000511721.1;ENST00000667766.1;ENSG00000251506-ENSG00000250481	pseudogene;pseudogene;.	MODIFIER;MODIFIER;MODIFIER	upstream_gene_variant;downstream_gene_variant;intergenic_region	.	.	.	.	.	.	.	.	.	.	.	.	.	.	.
5	5021489	Sniffles2.INS.7BBM4	N	<INS:328>	INS	INS	328	127.583	191.607	888	871	17	0.0191	novel	0.0608	0.0608	common	0.0954	0.0486	0.0357	0.0671	0.0409	0.0626	0.1	0.0486	0.0359	0.0683	0.0427	0.246	0.282	1	0.0244	0.242	0.262	0.282	1	0.0257	0.251	0.0529	0.943	0.677	0.677	0.822	0.0518	0.0532	0.942	confident	GRCh38_SimpleRepeat_homopolymer_4to6_slop5;GRCh38_notinalldifficultregions	ENSG00000250481;LINC01020	ENSG00000250481;ENSG00000215231	transcript;gene_variant	ENST00000667766.1;ENSG00000215231	pseudogene;.	MODIFIER;MODIFIER	intron_variant;intragenic_variant	.	.	.	.	.	.	.	.	.	.	.	.	.	.	.
5	5104642	Sniffles2.INS.7CEM4	N	<INS:80>	INS	INS	80	133.971	481.293	888	868	20	0.0225	novel	0.00225	0.00225	rare	0.0083	0	0	0	0	0.0023	0.00851	0	0	0	0	1	1	1	1	1	1	1	1	1	1	0.00169	0.992	0	0	0.354	3.79e-05	0.000181	0.236	confident	GRCh38_notinalldifficultregions	LINC02121-RN7SKP73	ENSG00000250529-ENSG00000223007	intergenic_region	ENSG00000250529-ENSG00000223007	.	MODIFIER	intergenic_region	.	.	.	.	.	.	.	.	.	.	.	.	Open chromatin;CTCF Binding Site	.	.
5	5107741	Sniffles2.DEL.7D1M4	N	<DEL:-2033>	DEL	DEL	-2033	54.082	5.107	888	866	22	0.0248	known	0.0248	0.0248	low_frequency	0.0436	0.00347	0.0595	0	0.00585	0.0254	0.0443	0.00357	0.0602	0	0.0061	1	1	0.102	1	1	1	1	0.104	1	1	0.0158	0.959	0.381	0.381	0.518	0.00129	0.00377	0.347	confident	GRCh38_gclt25orgt65_slop50;GRCh38_AllHomopolymers_gt6bp_imperfectgt10bp_slop5;GRCh38_AllTandemRepeatsandHomopolymers_slop5;GRCh38_allTandemRepeats;GRCh38_SimpleRepeat_homopolymer_7to11_slop5;GRCh38_SimpleRepeat_homopolymer_4to6_slop5;GRCh38_AllTandemRepeats_lt51bp_slop5;GRCh38_SimpleRepeat_imperfecthomopolgt10_slop5;GRCh38_alldifficultregions;GRCh38_notinalldifficultregions	LINC02121-RN7SKP73	ENSG00000250529-ENSG00000223007	intergenic_region	ENSG00000250529-ENSG00000223007	.	MODIFIER	intergenic_region	.	.	.	.	.	.	.	.	.	.	.	.	Enhancer	.	.
5	5132317	Sniffles2.INS.7D0M4	N	<INS:51>	INS	INS	51	26.557	41.558	888	881	7	0.00788	novel	0.747	0.253	common	0.768	0.587	0.78	0.835	0.737	0.751	0.769	0.587	0.785	0.846	0.741	0.205	0.126	0.822	0.154	0.114	0.205	0.126	0.644	0.543	0.161	0.815	0.678	0.706	0.454	0.465	0.847	0.799	0.523	difficult	GRCh38_AllTandemRepeats_51to200bp_slop5;GRCh38_AllTandemRepeatsandHomopolymers_slop5;GRCh38_AllTandemRepeats_gt100bp_slop5;GRCh38_allTandemRepeats;GRCh38_alldifficultregions	ADAMTS16-DT	ENSG00000250579	transcript	ENST00000654665.1	pseudogene	MODIFIER	non_coding_transcript_exon_variant	.	.	.	.	.	.	.	.	.	.	.	.	.	.	.
5	5279680	Sniffles2.INS.7DFM4	N	<INS:313>	INS	INS	313	100.412	148.09	888	859	29	0.0327	known	0.0867	0.0867	common	0.0685	0.0521	0.0774	0.101	0.137	0.0891	0.0681	0.0544	0.0793	0.102	0.146	0.0858	0.319	0.251	0.208	0.324	0.0779	0.331	0.26	0.216	0.338	0.0873	0.97	0.893	0.893	0.887	0.0744	0.0795	0.89	difficult	GRCh38_AllHomopolymers_gt6bp_imperfectgt10bp_slop5;GRCh38_AllTandemRepeatsandHomopolymers_slop5;GRCh38_SimpleRepeat_homopolymer_7to11_slop5;GRCh38_alldifficultregions	ADAMTS16	ENSG00000145536	transcript	ENST00000274181.7	protein_coding	MODIFIER	intron_variant	ADAMTS16	ENSG00000145536	transcript	ENST00000274181.7	protein_coding	MODIFIER	intron_variant	.	.	.	.	.	.	.	.
5	5304948	Sniffles2.DUP.7FBM4	N	<DUP:614>	DUP	OTHER	614	4.34	5.936	888	856	32	0.036	novel	0.00282	0.00282	rare	0.00415	0	0.00298	0	0.00585	0.00292	0.00435	0	0.00307	0	0.00606	1	1	1	1	1	1	1	1	1	1	0.000563	0.993	0	0	0.295	7.38e-05	0.000329	0.23	difficult	GRCh38_AllTandemRepeatsandHomopolymers_slop5;GRCh38_SimpleRepeat_diTR_11to50_slop5;GRCh38_AllTandemRepeats_gt100bp_slop5;GRCh38_allTandemRepeats;GRCh38_SimpleRepeat_homopolymer_4to6_slop5;GRCh38_AllTandemRepeats_201to10000bp_slop5;GRCh38_alldifficultregions	ADAMTS16	ENSG00000145536	transcript	ENST00000274181.7	protein_coding	MODIFIER	intron_variant	ADAMTS16	ENSG00000145536	transcript	ENST00000274181.7	protein_coding	MODIFIER	intron_variant	.	.	.	.	.	CTCF Binding Site;Enhancer	.	.
5	5305114	Sniffles2.DEL.7F4M4	N	<DEL:-53>	DEL	DEL	-53	52.626	297.121	888	863	25	0.0282	novel	0.00845	0.00845	low_frequency	0.0124	0.00347	0.00893	0.0061	0.00877	0.00869	0.0129	0.00357	0.00915	0.00621	0.00904	0.031	1	1	1	1	0.0322	1	1	1	1	0.00225	0.98	0	0	0.385	0.00327	0.00567	0.583	difficult	GRCh38_AllTandemRepeatsandHomopolymers_slop5;GRCh38_SimpleRepeat_diTR_11to50_slop5;GRCh38_AllTandemRepeats_gt100bp_slop5;GRCh38_allTandemRepeats;GRCh38_SimpleRepeat_homopolymer_4to6_slop5;GRCh38_AllTandemRepeats_201to10000bp_slop5;GRCh38_alldifficultregions	ADAMTS16	ENSG00000145536	transcript	ENST00000274181.7	protein_coding	MODIFIER	intron_variant	ADAMTS16	ENSG00000145536	transcript	ENST00000274181.7	protein_coding	MODIFIER	intron_variant	.	.	.	.	.	CTCF Binding Site;Enhancer	.	.
5	5305237	Sniffles2.INS.7ECM4	N	<INS:139>	INS	INS	139	161.759	190.378	888	875	13	0.0146	novel	0.133	0.133	common	0.129	0.101	0.164	0.128	0.143	0.135	0.131	0.101	0.166	0.13	0.145	0.388	0.361	0.00865	0.0781	1	0.389	0.361	0.00866	0.0777	1	0.0856	0.717	0.237	0.237	0.519	0.0852	0.119	0.525	difficult	GRCh38_AllTandemRepeatsandHomopolymers_slop5;GRCh38_SimpleRepeat_diTR_11to50_slop5;GRCh38_AllTandemRepeats_gt100bp_slop5;GRCh38_allTandemRepeats;GRCh38_AllTandemRepeats_201to10000bp_slop5;GRCh38_alldifficultregions	ADAMTS16	ENSG00000145536	transcript	ENST00000274181.7	protein_coding	MODIFIER	intron_variant	ADAMTS16	ENSG00000145536	transcript	ENST00000274181.7	protein_coding	MODIFIER	intron_variant	.	.	.	.	.	CTCF Binding Site;Enhancer	.	.
5	5338698	Sniffles2.INS.7EEM4	N	<INS:330>	INS	INS	330	156.205	218.607	888	859	29	0.0327	novel	0.013	0.013	low_frequency	0.0477	0	0	0	0	0.0134	0.0489	0	0	0	0	1	1	1	1	1	1	1	1	1	1	0.0101	0.985	0.565	0.565	0.632	0.000853	0.00228	0.404	confident	GRCh38_SimpleRepeat_homopolymer_4to6_slop5;GRCh38_notinalldifficultregions	ADAMTS16-ALG3P1	ENSG00000145536-ENSG00000251568	intergenic_region	ENSG00000145536-ENSG00000251568	.	MODIFIER	intergenic_region	.	.	.	.	.	.	.	.	.	.	.	.	.	.	.
5	5348647	Sniffles2.INS.7F0M4	N	<INS:5700>	INS	INS	5700	9.768	6.253	888	856	32	0.036	known	0.0113	0.0113	low_frequency	0.0394	0	0	0.00305	0	0.0111	0.0385	0	0	0.00318	0	4.33e-08	1	1	1	1	1.93e-08	1	1	1	1	0.00845	0.99	0.571	0.571	0.737	0.000458	0.000826	0.55	confident	GRCh38_notinalldifficultregions	ADAMTS16-ALG3P1	ENSG00000145536-ENSG00000251568	intergenic_region	ENSG00000145536-ENSG00000251568	.	MODIFIER	intergenic_region	.	.	.	.	.	.	.	.	.	.	.	.	.	.	.
5	5348664	Sniffles2.BND.7FFM4	N	<BND:7FFM4>	BND	OTHER	.	0	6.14	888	856	32	0.036	not_compared	0.00225	0.00225	rare	0.0083	0	0	0	0	0.00234	0.00855	0	0	0	0	1	1	1	1	1	1	1	1	1	1	0.00113	0.993	0	0	0.52	5.74e-05	0.000135	0.471	confident	GRCh38_notinalldifficultregions	ENSG00000251567	ENSG00000251567	transcript	ENST00000513332.5	pseudogene	HIGH	transcript_ablation	.	.	.	.	.	.	.	.	.	.	.	.	.	.	.
5	5375600	Sniffles2.DEL.7FAM4	N	<DEL:-2669>	DEL	DEL	-2669	2.828	2.828	888	860	28	0.0315	known	0.00113	0.00113	rare	0	0	0	0.0061	0	0.00116	0	0	0	0.00625	0	1	1	1	1	1	1	1	1	1	1	0.00169	0.997	0.5	0.5	0.676	0.00612	0.0062	0.863	confident	GRCh38_AllHomopolymers_gt6bp_imperfectgt10bp_slop5;GRCh38_AllTandemRepeats_51to200bp_slop5;GRCh38_AllTandemRepeatsandHomopolymers_slop5;GRCh38_SimpleRepeat_homopolymer_gt11_slop5;GRCh38_SimpleRepeat_diTR_11to50_slop5;GRCh38_allTandemRepeats;GRCh38_SimpleRepeat_homopolymer_4to6_slop5;GRCh38_SimpleRepeat_imperfecthomopolgt10_slop5;GRCh38_alldifficultregions;GRCh38_notinalldifficultregions	ALG3P1;ALG3P1;ALG3P1;ALG3P1;ADAMTS16-ALG3P1;ALG3P1-ENSG00000286753	ENSG00000251568;ENSG00000251568;ENSG00000251568;ENSG00000251568;ENSG00000145536-ENSG00000251568;ENSG00000251568-ENSG00000286753	transcript;transcript;transcript;transcript;intergenic_region;intergenic_region	ENST00000508806.1;ENST00000508806.1;ENST00000508806.1;ENST00000508806.1;ENSG00000145536-ENSG00000251568;ENSG00000251568-ENSG00000286753	processed_pseudogene;processed_pseudogene;processed_pseudogene;processed_pseudogene;.;.	HIGH;LOW;MODIFIER;MODIFIER;MODIFIER;MODIFIER	transcript_ablation;splice_region_variant&non_coding_transcript_exon_variant;upstream_gene_variant;downstream_gene_variant;intergenic_region;intergenic_region	.	.	.	.	.	.	.	.	.	.	.	.	.	Enhancer	.
5	5388740	Sniffles2.INS.7F2M4	N	<INS:1670>	INS	INS	1670	35.625	10.348	888	863	25	0.0282	novel	0.00282	0.00282	rare	0.00208	0.00347	0	0.00305	0.00585	0.0029	0.00215	0.00352	0	0.00314	0.00602	1	1	1	1	1	1	1	1	1	1	0.00225	0.99	0	0	0.527	0.000497	0.00101	0.41	difficult	GRCh38_SimpleRepeat_homopolymer_4to6_slop5;GRCh38_segdups;GRCh38_alllowmapandsegdupregions;GRCh38_alldifficultregions	ENSG00000286753;ALG3P1-ENSG00000286753	ENSG00000286753;ENSG00000251568-ENSG00000286753	transcript;intergenic_region	ENST00000690642.1;ENSG00000251568-ENSG00000286753	pseudogene;.	MODIFIER;MODIFIER	downstream_gene_variant;intergenic_region	.	.	.	.	.	.	.	.	.	.	.	.	.	.	.
5	5541773	Sniffles2.INS.80CM4	N	<INS:153>	INS	INS	153	137.028	401.09	888	857	31	0.0349	known	0.00113	0.00113	rare	0.00415	0	0	0	0	0.00117	0.00442	0	0	0	0	1	1	1	1	1	1	1	1	1	1	0.00113	1	1	1	0.692	5.12e-06	1.43e-05	0.29	confident	GRCh38_SimpleRepeat_homopolymer_4to6_slop5;GRCh38_notinalldifficultregions	ICE1-ENSG00000286986	ENSG00000164151-ENSG00000286986	intergenic_region	ENSG00000164151-ENSG00000286986	.	MODIFIER	intergenic_region	.	.	.	.	.	.	.	.	.	.	.	.	.	.	.
5	5595128	Sniffles2.INS.80EM4	N	<INS:301>	INS	INS	301	74.093	55.805	888	885	3	0.00338	novel	0.708	0.292	common	0.736	0.656	0.694	0.701	0.734	0.71	0.741	0.656	0.694	0.701	0.738	0.506	0.0664	0.467	0.358	0.0758	0.503	0.0664	0.467	0.358	0.11	0.712	0.941	0.955	0.929	0.929	0.733	0.731	0.926	confident	GRCh38_SimpleRepeat_homopolymer_4to6_slop5;GRCh38_notinalldifficultregions	ICE1-ENSG00000286986	ENSG00000164151-ENSG00000286986	intergenic_region	ENSG00000164151-ENSG00000286986	.	MODIFIER	intergenic_region	.	.	.	.	.	.	.	.	.	.	.	.	.	.	.
5	5610801	Sniffles2.INS.81BM4	N	<INS:137>	INS	INS	137	118.848	209.519	888	867	21	0.0236	novel	0.0417	0.0417	low_frequency	0.116	0.0243	0.00298	0.0152	0.0146	0.0427	0.119	0.0246	0.00301	0.0157	0.0152	0.107	1	1	1	1	0.112	1	1	1	1	0.036	0.961	0.676	0.676	0.704	0.0088	0.012	0.63	difficult	GRCh38_AllTandemRepeatsandHomopolymers_slop5;GRCh38_AllTandemRepeats_gt100bp_slop5;GRCh38_allTandemRepeats;GRCh38_AllTandemRepeats_201to10000bp_slop5;GRCh38_lowmappabilityall;GRCh38_nonunique_l100_m2_e1;GRCh38_alllowmapandsegdupregions;GRCh38_alldifficultregions	ICE1-ENSG00000286986	ENSG00000164151-ENSG00000286986	intergenic_region	ENSG00000164151-ENSG00000286986	.	MODIFIER	intergenic_region	.	.	.	.	.	.	.	.	.	.	.	.	.	.	.
5	5658424	Sniffles2.INV.827M4	N	<INV:125>	INV	OTHER	125	224.659	369.107	888	864	24	0.027	novel	0.00169	0.00169	rare	0.00208	0	0	0	0.00585	0.00174	0.00214	0	0	0	0.00606	1	1	1	1	1	1	1	1	1	1	0	0.997	0	0	0.248	3.69e-05	0.000287	0.18	confident	GRCh38_notinalldifficultregions	ICE1-ENSG00000286986	ENSG00000164151-ENSG00000286986	intergenic_region	ENSG00000164151-ENSG00000286986	.	MODIFIER	intergenic_region	.	.	.	.	.	.	.	.	.	.	.	.	.	.	.
5	5678644	Sniffles2.DEL.823M4	N	<DEL:-2220>	DEL	DEL	-2220	6.304	97.651	888	865	23	0.0259	known	0.00507	0.00507	low_frequency	0.0166	0.00347	0	0	0	0.0052	0.0173	0.00357	0	0	0	1	1	1	1	1	1	1	1	1	1	0.00338	0.994	0.556	0.556	0.649	0.000395	0.000477	0.624	confident	GRCh38_AllHomopolymers_gt6bp_imperfectgt10bp_slop5;GRCh38_AllTandemRepeatsandHomopolymers_slop5;GRCh38_SimpleRepeat_homopolymer_7to11_slop5;GRCh38_SimpleRepeat_homopolymer_4to6_slop5;GRCh38_alldifficultregions;GRCh38_notinalldifficultregions	ICE1-ENSG00000286986	ENSG00000164151-ENSG00000286986	intergenic_region	ENSG00000164151-ENSG00000286986	.	MODIFIER	intergenic_region	.	.	.	.	.	.	.	.	.	.	.	.	.	.	.
5	5686913	Sniffles2.INS.81DM4	N	<INS:55>	INS	INS	55	110.222	424.5	888	868	20	0.0225	novel	0.00169	0.00169	rare	0.00622	0	0	0	0	0.00173	0.00644	0	0	0	0	0.00624	1	1	1	1	0.00645	1	1	1	1	0.00113	0.999	0.5	0.5	0.718	0.000125	0.000188	0.556	difficult	GRCh38_AllTandemRepeats_51to200bp_slop5;GRCh38_AllTandemRepeatsandHomopolymers_slop5;GRCh38_AllTandemRepeats_gt100bp_slop5;GRCh38_allTandemRepeats;GRCh38_SimpleRepeat_homopolymer_4to6_slop5;GRCh38_alldifficultregions	ENSG00000286986;ICE1-ENSG00000286986	ENSG00000286986;ENSG00000164151-ENSG00000286986	transcript;intergenic_region	ENST00000659085.1;ENSG00000164151-ENSG00000286986	pseudogene;.	MODIFIER;MODIFIER	upstream_gene_variant;intergenic_region	.	.	.	.	.	.	.	.	.	.	.	.	.	.	.
5	5696137	Sniffles2.INS.81EM4	N	<INS:601>	INS	INS	601	119.895	88.674	888	866	22	0.0248	novel	0.00451	0.00451	rare	0.00622	0	0.00298	0.00305	0.00877	0.00462	0.00644	0	0.00299	0.00312	0.00915	1	1	1	1	1	1	1	1	1	1	0.000563	0.99	0	0	0.283	0.000593	0.00104	0.314	difficult	GRCh38_gclt25orgt65_slop50;GRCh38_SimpleRepeat_homopolymer_4to6_slop5;GRCh38_alldifficultregions	ENSG00000286986;ENSG00000286986-ENSG00000261037	ENSG00000286986;ENSG00000286986-ENSG00000261037	transcript;intergenic_region	ENST00000659085.1;ENSG00000286986-ENSG00000261037	pseudogene;.	MODIFIER;MODIFIER	downstream_gene_variant;intergenic_region	.	.	.	.	.	.	.	.	.	.	.	.	.	.	.
5	5697761	Sniffles2.INS.831M4	N	<INS:356>	INS	INS	356	67.986	97.808	888	863	25	0.0282	novel	0.00282	0.00282	rare	0.00208	0	0.00298	0	0.00877	0.0029	0.00215	0	0.00303	0	0.00915	1	1	1	1	1	1	1	1	1	1	0.000563	0.993	0	0	0.221	0.000661	0.000998	0.356	confident	GRCh38_notinalldifficultregions	ENSG00000286986;ENSG00000286986-ENSG00000261037	ENSG00000286986;ENSG00000286986-ENSG00000261037	transcript;intergenic_region	ENST00000659085.1;ENSG00000286986-ENSG00000261037	pseudogene;.	MODIFIER;MODIFIER	downstream_gene_variant;intergenic_region	.	.	.	.	.	.	.	.	.	.	.	.	.	.	.
5	5698800	Sniffles2.INS.832M4	N	<INS:228>	INS	INS	228	51.205	126.84	888	869	19	0.0214	novel	0.00282	0.00282	rare	0	0	0.00298	0	0.0117	0.00288	0	0	0.00299	0	0.0122	1	1	1	1	1	1	1	1	1	1	0.00113	0.992	0	0	0.327	0.000805	0.00162	0.315	difficult	GRCh38_AllHomopolymers_gt6bp_imperfectgt10bp_slop5;GRCh38_AllTandemRepeatsandHomopolymers_slop5;GRCh38_SimpleRepeat_homopolymer_7to11_slop5;GRCh38_SimpleRepeat_homopolymer_4to6_slop5;GRCh38_alldifficultregions	ENSG00000286986;ENSG00000286986-ENSG00000261037	ENSG00000286986;ENSG00000286986-ENSG00000261037	transcript;intergenic_region	ENST00000659085.1;ENSG00000286986-ENSG00000261037	pseudogene;.	MODIFIER;MODIFIER	downstream_gene_variant;intergenic_region	.	.	.	.	.	.	.	.	.	.	.	.	.	.	.
5	5733168	Sniffles2.INS.835M4	N	<INS:317>	INS	INS	317	139.577	214.061	888	859	29	0.0327	known	0.0372	0.0372	low_frequency	0.131	0.0104	0	0	0	0.0384	0.136	0.0106	0	0	0	0.148	1	1	1	1	0.154	1	1	1	1	0.0298	0.97	0.678	0.678	0.695	0.00282	0.00516	0.454	confident	GRCh38_notinalldifficultregions	ENSG00000286986-ENSG00000261037	ENSG00000286986-ENSG00000261037	intergenic_region	ENSG00000286986-ENSG00000261037	.	MODIFIER	intergenic_region	.	.	.	.	.	.	.	.	.	.	.	.	.	.	.
5	5755592	Sniffles2.INS.837M4	N	<INS:283>	INS	INS	283	134.972	339.08	888	861	27	0.0304	known	0.0113	0.0113	low_frequency	0.0415	0	0	0	0	0.0116	0.0429	0	0	0	0	0.337	1	1	1	1	0.347	1	1	1	1	0.00788	0.991	0.632	0.632	0.789	0.000602	0.00071	0.706	confident	GRCh38_notinalldifficultregions	ENSG00000286986-ENSG00000261037	ENSG00000286986-ENSG00000261037	intergenic_region	ENSG00000286986-ENSG00000261037	.	MODIFIER	intergenic_region	.	.	.	.	.	.	.	.	.	.	.	.	.	.	.
5	5774939	Sniffles2.DEL.83DM4	N	<DEL:-54>	DEL	DEL	-54	72.3	336.344	888	870	18	0.0203	novel	0.0754	0.0754	common	0.185	0.0625	0.00298	0.0732	0.00585	0.077	0.187	0.0634	0.00305	0.0745	0.00606	0.673	1	1	0.596	1	0.831	1	1	1	1	0.076	0.956	0.815	0.815	0.872	0.0653	0.064	0.899	difficult	GRCh38_AllTandemRepeatsandHomopolymers_slop5;GRCh38_SimpleRepeat_triTR_15to50_slop5;GRCh38_AllTandemRepeats_gt100bp_slop5;GRCh38_allTandemRepeats;GRCh38_SimpleRepeat_homopolymer_4to6_slop5;GRCh38_AllTandemRepeats_201to10000bp_slop5;GRCh38_alldifficultregions	ENSG00000286986-ENSG00000261037	ENSG00000286986-ENSG00000261037	intergenic_region	ENSG00000286986-ENSG00000261037	.	MODIFIER	intergenic_region	.	.	.	.	.	.	.	.	.	.	.	.	.	.	.
5	5810547	Sniffles2.INS.846M4	N	<INS:118>	INS	INS	118	109.757	85.189	888	887	1	0.00113	novel	0.924	0.076	common	0.963	0.906	0.938	0.887	0.906	0.924	0.963	0.906	0.938	0.887	0.906	1	0.612	1	0.228	0.367	1	0.612	1	0.228	0.367	0.926	0.932	0.932	0.711	0.715	0.88	0.888	0.818	difficult	GRCh38_gclt25orgt65_slop50;GRCh38_allOtherDifficultregions;GRCh38_gnomAD_InbreedingCoeff_slop1bp_merge1000bp;GRCh38_alldifficultregions	ENSG00000286986-ENSG00000261037	ENSG00000286986-ENSG00000261037	intergenic_region	ENSG00000286986-ENSG00000261037	.	MODIFIER	intergenic_region	.	.	.	.	.	.	.	.	.	.	.	.	.	.	.
5	5816401	Sniffles2.INS.848M4	N	<INS:1019>	INS	INS	1019	361.188	245.921	888	868	20	0.0225	novel	0.00113	0.00113	rare	0.00415	0	0	0	0	0.00115	0.00426	0	0	0	0	1	1	1	1	1	1	1	1	1	1	0	0.998	0	0	0.0727	2.25e-05	6.08e-05	0.318	difficult	GRCh38_gclt25orgt65_slop50;GRCh38_AllTandemRepeatsandHomopolymers_slop5;GRCh38_AllTandemRepeats_gt100bp_slop5;GRCh38_allTandemRepeats;GRCh38_AllTandemRepeats_201to10000bp_slop5;GRCh38_alldifficultregions	ENSG00000286986-ENSG00000261037	ENSG00000286986-ENSG00000261037	intergenic_region	ENSG00000286986-ENSG00000261037	.	MODIFIER	intergenic_region	.	.	.	.	.	.	.	.	.	.	.	.	.	.	.
5	5816455	Sniffles2.INS.847M4	N	<INS:76>	INS	INS	76	107.739	299.561	888	886	2	0.00225	novel	0.524	0.476	common	0.535	0.535	0.506	0.494	0.547	0.525	0.537	0.535	0.506	0.494	0.547	2.37e-18	8.18e-09	1.28e-06	2.73e-08	7.11e-07	7.07e-18	8.18e-09	1.28e-06	2.73e-08	1.36e-06	0.544	0.512	0.51	0.495	0.461	0.573	0.547	0.513	difficult	GRCh38_gclt25orgt65_slop50;GRCh38_AllTandemRepeatsandHomopolymers_slop5;GRCh38_AllTandemRepeats_gt100bp_slop5;GRCh38_allTandemRepeats;GRCh38_AllTandemRepeats_201to10000bp_slop5;GRCh38_lowmappabilityall;GRCh38_nonunique_l100_m2_e1;GRCh38_alllowmapandsegdupregions;GRCh38_alldifficultregions	ENSG00000286986-ENSG00000261037	ENSG00000286986-ENSG00000261037	intergenic_region	ENSG00000286986-ENSG00000261037	.	MODIFIER	intergenic_region	.	.	.	.	.	.	.	.	.	.	.	.	.	.	.
5	5816589	Sniffles2.DEL.84DM4	N	<DEL:-54>	DEL	DEL	-54	45.145	420.845	888	881	7	0.00788	novel	0.0726	0.0726	common	0.056	0.0451	0.128	0.0579	0.079	0.0732	0.0562	0.0454	0.128	0.0579	0.0813	1	1	0.0786	1	1	1	1	0.0786	1	1	0.0298	0.821	0.0859	0.0859	0.327	0.0114	0.0421	0.273	difficult	GRCh38_gclt25orgt65_slop50;GRCh38_AllTandemRepeatsandHomopolymers_slop5;GRCh38_SimpleRepeat_diTR_11to50_slop5;GRCh38_AllTandemRepeats_gt100bp_slop5;GRCh38_allTandemRepeats;GRCh38_AllTandemRepeats_201to10000bp_slop5;GRCh38_alldifficultregions	ENSG00000286986-ENSG00000261037	ENSG00000286986-ENSG00000261037	intergenic_region	ENSG00000286986-ENSG00000261037	.	MODIFIER	intergenic_region	.	.	.	.	.	.	.	.	.	.	.	.	.	.	.
5	5950192	Sniffles2.INS.85BM4	N	<INS:2855>	INS	INS	2855	4.643	4.882	888	869	19	0.0214	novel	0.0163	0.0163	low_frequency	0.00415	0	0	0.0061	0.0731	0.0167	0.00424	0	0	0.00629	0.074	1	1	1	0.00306	3.1e-10	1	1	1	0.00316	3.46e-10	0.0141	0.982	0.474	0.474	0.729	0.0138	0.0221	0.592	confident	GRCh38_SimpleRepeat_homopolymer_4to6_slop5;GRCh38_notinalldifficultregions	ENSG00000286986-ENSG00000261037	ENSG00000286986-ENSG00000261037	intergenic_region	ENSG00000286986-ENSG00000261037	.	MODIFIER	intergenic_region	.	.	.	.	.	.	.	.	.	.	.	.	.	.	.
5	5954838	Sniffles2.INS.85CM4	N	<INS:634>	INS	INS	634	167.623	103.591	888	885	3	0.00338	novel	0.647	0.353	common	0.434	0.74	0.783	0.683	0.702	0.648	0.433	0.74	0.783	0.683	0.702	0.896	0.664	0.256	0.59	0.718	0.694	0.664	0.256	0.59	0.718	0.684	0.687	0.699	0.593	0.686	0.712	0.688	0.817	difficult	GRCh38_AllTandemRepeatsandHomopolymers_slop5;GRCh38_AllTandemRepeats_gt100bp_slop5;GRCh38_allTandemRepeats;GRCh38_SimpleRepeat_homopolymer_4to6_slop5;GRCh38_AllTandemRepeats_201to10000bp_slop5;GRCh38_allOtherDifficultregions;GRCh38_gnomAD_InbreedingCoeff_slop1bp_merge1000bp;GRCh38_alldifficultregions	ENSG00000286986-ENSG00000261037	ENSG00000286986-ENSG00000261037	intergenic_region	ENSG00000286986-ENSG00000261037	.	MODIFIER	intergenic_region	.	.	.	.	.	.	.	.	.	.	.	.	.	.	.
5	5954838	Sniffles2.INS.85DM4	N	<INS:1140>	INS	INS	1140	262.925	107.43	888	866	22	0.0248	novel	0.0197	0.0197	low_frequency	0	0.0243	0.0357	0.0366	0.0117	0.0202	0	0.025	0.0364	0.0368	0.0122	1	0.00128	1	0.0132	1	1	0.00135	1	0.0133	1	0.0113	0.962	0.258	0.258	0.463	0.0235	0.0283	0.628	difficult	GRCh38_AllTandemRepeatsandHomopolymers_slop5;GRCh38_AllTandemRepeats_gt100bp_slop5;GRCh38_allTandemRepeats;GRCh38_SimpleRepeat_homopolymer_4to6_slop5;GRCh38_AllTandemRepeats_201to10000bp_slop5;GRCh38_allOtherDifficultregions;GRCh38_gnomAD_InbreedingCoeff_slop1bp_merge1000bp;GRCh38_alldifficultregions	ENSG00000286986-ENSG00000261037	ENSG00000286986-ENSG00000261037	intergenic_region	ENSG00000286986-ENSG00000261037	.	MODIFIER	intergenic_region	.	.	.	.	.	.	.	.	.	.	.	.	.	.	.
5	5954889	Sniffles2.INS.85EM4	N	<INS:129>	INS	INS	129	91.216	199.251	888	875	13	0.0146	novel	0.258	0.258	common	0.504	0.181	0.0684	0.235	0.187	0.262	0.506	0.183	0.0693	0.238	0.194	0.0397	0.782	0.554	0.0848	0.315	0.0385	0.785	0.559	0.126	0.33	0.265	0.811	0.681	0.681	0.792	0.238	0.241	0.915	difficult	GRCh38_AllTandemRepeatsandHomopolymers_slop5;GRCh38_AllTandemRepeats_gt100bp_slop5;GRCh38_allTandemRepeats;GRCh38_AllTandemRepeats_201to10000bp_slop5;GRCh38_allOtherDifficultregions;GRCh38_gnomAD_InbreedingCoeff_slop1bp_merge1000bp;GRCh38_alldifficultregions	ENSG00000286986-ENSG00000261037	ENSG00000286986-ENSG00000261037	intergenic_region	ENSG00000286986-ENSG00000261037	.	MODIFIER	intergenic_region	.	.	.	.	.	.	.	.	.	.	.	.	.	.	.
5	5965214	Sniffles2.INS.85FM4	N	<INS:88>	INS	INS	88	68.84	290.866	888	868	20	0.0225	known	0.0118	0.0118	low_frequency	0.0394	0.00694	0	0	0	0.0121	0.0401	0.00709	0	0	0	1	1	1	1	1	1	1	1	1	1	0.00901	0.983	0.524	0.524	0.661	0.000652	0.000895	0.612	confident	GRCh38_notinalldifficultregions	ENSG00000286986-ENSG00000261037	ENSG00000286986-ENSG00000261037	intergenic_region	ENSG00000286986-ENSG00000261037	.	MODIFIER	intergenic_region	.	.	.	.	.	.	.	.	.	.	.	.	.	.	.
5	6101337	Sniffles2.DEL.887M4	N	<DEL:-60>	DEL	DEL	-60	100.106	342.75	888	863	25	0.0282	novel	0.00507	0.00507	low_frequency	0.00622	0.00347	0.00595	0	0.00877	0.00521	0.00652	0.00352	0.0061	0	0.00888	1	1	1	1	1	1	1	1	1	1	0.00169	0.986	0	0	0.383	0.000435	0.00121	0.344	difficult	GRCh38_AllTandemRepeatsandHomopolymers_slop5;GRCh38_AllTandemRepeats_gt100bp_slop5;GRCh38_allTandemRepeats;GRCh38_SimpleRepeat_homopolymer_4to6_slop5;GRCh38_AllTandemRepeats_201to10000bp_slop5;GRCh38_chainSelf;GRCh38_alldifficultregions	ENSG00000259861-ENSG00000278913	ENSG00000259861-ENSG00000278913	intergenic_region	ENSG00000259861-ENSG00000278913	.	MODIFIER	intergenic_region	.	.	.	.	.	.	.	.	.	.	.	.	.	.	.
5	6101649	Sniffles2.INS.881M4	N	<INS:54>	INS	INS	54	58.791	307.793	888	877	11	0.0124	novel	0.566	0.434	common	0.658	0.653	0.426	0.537	0.532	0.57	0.658	0.654	0.431	0.544	0.538	0.000174	0.0269	0.344	0.271	0.646	0.000278	0.0277	0.27	0.27	0.758	0.578	0.796	0.783	0.788	0.836	0.516	0.507	0.871	difficult	GRCh38_gclt25orgt65_slop50;GRCh38_AllTandemRepeatsandHomopolymers_slop5;GRCh38_AllTandemRepeats_gt100bp_slop5;GRCh38_allTandemRepeats;GRCh38_SimpleRepeat_homopolymer_4to6_slop5;GRCh38_AllTandemRepeats_201to10000bp_slop5;GRCh38_lowmappabilityall;GRCh38_nonunique_l100_m2_e1;GRCh38_chainSelf;GRCh38_alllowmapandsegdupregions;GRCh38_alldifficultregions	ENSG00000259861-ENSG00000278913	ENSG00000259861-ENSG00000278913	intergenic_region	ENSG00000259861-ENSG00000278913	.	MODIFIER	intergenic_region	.	.	.	.	.	.	.	.	.	.	.	.	.	.	.
5	6180742	Sniffles2.DEL.88EM4	N	<DEL:-60>	DEL	DEL	-60	57.352	184.008	888	880	8	0.00901	novel	0.338	0.338	common	0.299	0.562	0.0804	0.457	0.342	0.339	0.3	0.562	0.0808	0.46	0.343	0.284	0.131	1	0.000896	0.61	0.278	0.131	1	0.000938	0.61	0.332	0.949	0.937	0.937	0.935	0.442	0.446	0.948	difficult	GRCh38_AllTandemRepeatsandHomopolymers_slop5;GRCh38_AllTandemRepeats_gt100bp_slop5;GRCh38_allTandemRepeats;GRCh38_SimpleRepeat_homopolymer_4to6_slop5;GRCh38_AllTandemRepeats_201to10000bp_slop5;GRCh38_allOtherDifficultregions;GRCh38_gnomAD_InbreedingCoeff_slop1bp_merge1000bp;GRCh38_alldifficultregions	ENSG00000278913-HMGB3P3	ENSG00000278913-ENSG00000250730	intergenic_region	ENSG00000278913-ENSG00000250730	.	MODIFIER	intergenic_region	.	.	.	.	.	.	.	.	.	.	.	.	.	.	.
5	6185731	Sniffles2.INS.885M4	N	<INS:51>	INS	INS	51	63.983	389.619	888	863	25	0.0282	novel	0.00676	0.00676	low_frequency	0.0249	0	0	0	0	0.00695	0.0256	0	0	0	0	1	1	1	1	1	1	1	1	1	1	0.00619	0.992	0.667	0.667	0.673	0.00108	0.00163	0.564	difficult	GRCh38_AllTandemRepeatsandHomopolymers_slop5;GRCh38_AllTandemRepeats_gt100bp_slop5;GRCh38_allTandemRepeats;GRCh38_AllTandemRepeats_201to10000bp_slop5;GRCh38_alldifficultregions	ENSG00000278913-HMGB3P3	ENSG00000278913-ENSG00000250730	intergenic_region	ENSG00000278913-ENSG00000250730	.	MODIFIER	intergenic_region	.	.	.	.	.	.	.	.	.	.	.	.	Open chromatin	.	.
5	6217975	Sniffles2.INS.892M4	N	<INS:314>	INS	INS	314	76.813	68.282	888	882	6	0.00676	known	0.342	0.342	common	0.465	0.215	0.384	0.332	0.246	0.345	0.469	0.218	0.386	0.334	0.247	0.44	0.808	0.871	0.0213	0.147	0.604	1	0.871	0.0214	0.148	0.345	0.94	0.942	0.942	0.946	0.349	0.35	0.973	confident	GRCh38_notinalldifficultregions	ENSG00000278913-HMGB3P3	ENSG00000278913-ENSG00000250730	intergenic_region	ENSG00000278913-ENSG00000250730	.	MODIFIER	intergenic_region	.	.	.	.	.	.	.	.	.	.	.	.	.	.	.
5	6230998	Sniffles2.INS.893M4	N	<INS:52>	INS	INS	52	133.098	512.367	888	870	18	0.0203	novel	0.00113	0.00113	rare	0.00415	0	0	0	0	0.00115	0.00431	0	0	0	0	1	1	1	1	1	1	1	1	1	1	0	0.998	0	0	0.107	6.97e-05	7.16e-05	0.724	confident	GRCh38_notinalldifficultregions	ENSG00000278913-HMGB3P3	ENSG00000278913-ENSG00000250730	intergenic_region	ENSG00000278913-ENSG00000250730	.	MODIFIER	intergenic_region	.	.	.	.	.	.	.	.	.	.	.	.	.	.	.
5	6278493	Sniffles2.INS.896M4	N	<INS:65>	INS	INS	65	171.813	318.298	888	869	19	0.0214	novel	0.00169	0.00169	rare	0.00208	0	0.00298	0.00305	0	0.00173	0.00213	0	0.00305	0.00311	0	1	1	1	1	1	1	1	1	1	1	0.00113	0.994	0	0	0.492	0.000218	0.000712	0.301	difficult	GRCh38_gclt25orgt65_slop50;GRCh38_AllTandemRepeats_51to200bp_slop5;GRCh38_AllTandemRepeatsandHomopolymers_slop5;GRCh38_SimpleRepeat_diTR_11to50_slop5;GRCh38_AllTandemRepeats_gt100bp_slop5;GRCh38_allTandemRepeats;GRCh38_alldifficultregions	ENSG00000278913-HMGB3P3	ENSG00000278913-ENSG00000250730	intergenic_region	ENSG00000278913-ENSG00000250730	.	MODIFIER	intergenic_region	.	.	.	.	.	.	.	.	.	.	.	.	.	.	.
5	6284407	Sniffles2.INS.895M4	N	<INS:326>	INS	INS	326	80.357	128.662	888	876	12	0.0135	known	0.258	0.258	common	0.127	0.413	0.318	0.302	0.214	0.262	0.13	0.413	0.32	0.304	0.217	0.0339	0.865	0.158	0.853	0.0218	0.0361	0.865	0.212	0.853	0.0239	0.256	0.963	0.939	0.939	0.91	0.313	0.313	0.928	confident	GRCh38_notinalldifficultregions	ENSG00000278913-HMGB3P3	ENSG00000278913-ENSG00000250730	intergenic_region	ENSG00000278913-ENSG00000250730	.	MODIFIER	intergenic_region	.	.	.	.	.	.	.	.	.	.	.	.	.	.	.
5	6286219	Sniffles2.INS.897M4	N	<INS:50>	INS	INS	50	56.465	406.107	888	865	23	0.0259	novel	0.00169	0.00169	rare	0.00415	0.00347	0	0	0	0.00173	0.00429	0.00357	0	0	0	1	1	1	1	1	1	1	1	1	1	0.000563	0.995	0	0	0.317	7.89e-05	0.000263	0.275	difficult	GRCh38_AllTandemRepeats_51to200bp_slop5;GRCh38_AllTandemRepeatsandHomopolymers_slop5;GRCh38_AllTandemRepeats_gt100bp_slop5;GRCh38_allTandemRepeats;GRCh38_SimpleRepeat_quadTR_20to50_slop5;GRCh38_chainSelf;GRCh38_alldifficultregions	HMGB3P3;ENSG00000278913-HMGB3P3	ENSG00000250730;ENSG00000278913-ENSG00000250730	transcript;intergenic_region	ENST00000510526.2;ENSG00000278913-ENSG00000250730	processed_pseudogene;.	MODIFIER;MODIFIER	upstream_gene_variant;intergenic_region	.	.	.	.	.	.	.	.	.	.	.	.	.	.	.
5	6313840	Sniffles2.INS.8A6M4	N	<INS:92>	INS	INS	92	41.45	86.3	888	888	0	0	novel	0.914	0.086	common	0.902	0.951	0.905	0.896	0.924	0.914	0.905	0.951	0.905	0.896	0.924	0.141	1	0.367	0.222	0.602	0.142	1	0.367	0.222	0.602	0.968	0.779	0.779	0.0392	0.327	0.964	0.932	0.41	difficult	GRCh38_AllTandemRepeatsandHomopolymers_slop5;GRCh38_AllTandemRepeats_gt100bp_slop5;GRCh38_allTandemRepeats;GRCh38_SimpleRepeat_homopolymer_4to6_slop5;GRCh38_AllTandemRepeats_201to10000bp_slop5;GRCh38_alldifficultregions	LINC02145	ENSG00000250490	transcript	ENST00000507444.1	pseudogene	MODIFIER	intron_variant	.	.	.	.	.	.	.	.	.	.	.	.	.	.	.
5	6321539	Sniffles2.INS.8A8M4	N	<INS:1051>	INS	INS	1051	78.915	4.686	888	869	19	0.0214	known	0.114	0.114	common	0.228	0.0382	0	0.0244	0.214	0.113	0.234	0.0355	0	0.0245	0.208	0.714	1	1	1	0.0663	0.588	1	1	1	0.0313	0.111	0.946	0.844	0.844	0.739	0.0413	0.0454	0.774	confident	GRCh38_notinalldifficultregions	LINC02145	ENSG00000250490	transcript	ENST00000507444.1	pseudogene	MODIFIER	intron_variant	.	.	.	.	.	.	.	.	.	.	.	.	.	.	.
5	6322208	Sniffles2.INS.8A7M4	N	<INS:134>	INS	INS	134	42.519	126.489	888	870	18	0.0203	novel	0.283	0.283	common	0.0954	0.431	0.36	0.43	0.208	0.288	0.0974	0.431	0.361	0.432	0.214	1	0.866	0.0935	0.0166	0.816	1	0.866	0.0916	0.017	0.819	0.284	0.759	0.669	0.669	0.623	0.371	0.37	0.676	difficult	GRCh38_AllTandemRepeatsandHomopolymers_slop5;GRCh38_AllTandemRepeats_gt100bp_slop5;GRCh38_allTandemRepeats;GRCh38_AllTandemRepeats_201to10000bp_slop5;GRCh38_alldifficultregions	LINC02145	ENSG00000250490	transcript	ENST00000507444.1	pseudogene	MODIFIER	intron_variant	.	.	.	.	.	.	.	.	.	.	.	.	.	.	.
5	6351458	Sniffles2.INS.8AAM4	N	<INS:62>	INS	INS	62	72.865	598.675	888	853	35	0.0394	novel	0.00169	0.00169	rare	0.00622	0	0	0	0	0.00176	0.00661	0	0	0	0	1	1	1	1	1	1	1	1	1	1	0	0.997	0	0	0.173	0.000196	0.00024	0.738	confident	GRCh38_SimpleRepeat_homopolymer_4to6_slop5;GRCh38_notinalldifficultregions	LINC02145-MED10	ENSG00000250490-ENSG00000133398	intergenic_region	ENSG00000250490-ENSG00000133398	.	MODIFIER	intergenic_region	.	.	.	.	.	.	.	.	.	.	.	.	.	.	.
5	6360925	Sniffles2.INS.8ABM4	N	<INS:480>	INS	INS	480	196.955	84.086	888	863	25	0.0282	novel	0.246	0.246	common	0.28	0.243	0.399	0.0976	0.193	0.251	0.288	0.245	0.401	0.103	0.196	0.633	1	0.000358	1	0.027	0.63	1	0.000374	1	0.0263	0.239	0.891	0.823	0.823	0.857	0.112	0.116	0.921	difficult	GRCh38_gclt25orgt65_slop50;GRCh38_AllTandemRepeats_51to200bp_slop5;GRCh38_AllTandemRepeatsandHomopolymers_slop5;GRCh38_AllTandemRepeats_gt100bp_slop5;GRCh38_allTandemRepeats;GRCh38_SimpleRepeat_homopolymer_4to6_slop5;GRCh38_lowmappabilityall;GRCh38_nonunique_l100_m2_e1;GRCh38_alllowmapandsegdupregions;GRCh38_alldifficultregions	LINC02145-MED10	ENSG00000250490-ENSG00000133398	intergenic_region	ENSG00000250490-ENSG00000133398	.	MODIFIER	intergenic_region	.	.	.	.	.	.	.	.	.	.	.	.	Enhancer	.	.
5	6396897	Sniffles2.DEL.8B3M4	N	<DEL:-59>	DEL	DEL	-59	65.213	302.864	888	865	23	0.0259	novel	0.0417	0.0417	low_frequency	0.143	0.00694	0.00298	0	0.00585	0.0428	0.148	0.00704	0.00309	0	0.00599	1	1	1	1	1	1	1	1	1	1	0.04	0.973	0.812	0.812	0.836	0.00289	0.00334	0.793	difficult	GRCh38_gclt25orgt65_slop50;GRCh38_AllTandemRepeatsandHomopolymers_slop5;GRCh38_AllTandemRepeats_gt100bp_slop5;GRCh38_allTandemRepeats;GRCh38_AllTandemRepeats_201to10000bp_slop5;GRCh38_lowmappabilityall;GRCh38_nonunique_l100_m2_e1;GRCh38_alllowmapandsegdupregions;GRCh38_alldifficultregions	ENSG00000287031	ENSG00000287031	transcript	ENST00000653641.1	pseudogene	MODIFIER	intron_variant	.	.	.	.	.	.	.	.	.	.	.	.	.	.	.
5	6417869	Sniffles2.INS.8B8M4	N	<INS:50>	INS	INS	50	71.23	208.284	888	867	21	0.0236	novel	0.00113	0.00113	rare	0.00208	0	0.00298	0	0	0.00115	0.00214	0	0.00299	0	0	1	1	1	1	1	1	1	1	1	1	0.00169	0.994	0	0	0.493	1.84e-05	0.000179	0.157	difficult	GRCh38_AllTandemRepeatsandHomopolymers_slop5;GRCh38_AllTandemRepeats_gt100bp_slop5;GRCh38_allTandemRepeats;GRCh38_AllTandemRepeats_201to10000bp_slop5;GRCh38_alldifficultregions	ENSG00000287031-UBE2QL1	ENSG00000287031-ENSG00000215218	intergenic_region	ENSG00000287031-ENSG00000215218	.	MODIFIER	intergenic_region	.	.	.	.	.	.	.	.	.	.	.	.	.	.	.
5	6448623	Sniffles2.INS.8BAM4	N	<INS:1613>	INS	INS	1613	98.025	25.431	888	887	1	0.00113	novel	0.994	0.006	low_frequency	0.992	0.996	0.991	0.997	0.994	0.994	0.992	0.996	0.991	0.997	0.994	1	1	1	1	1	1	1	1	1	1	0.998	0.983	0.983	0	0.361	0.999	0.997	0.351	difficult	GRCh38_gclt25orgt65_slop50;GRCh38_AllTandemRepeatsandHomopolymers_slop5;GRCh38_SimpleRepeat_triTR_15to50_slop5;GRCh38_AllTandemRepeats_gt100bp_slop5;GRCh38_allTandemRepeats;GRCh38_AllTandemRepeats_201to10000bp_slop5;GRCh38_alldifficultregions	UBE2QL1;ENSG00000287031-UBE2QL1	ENSG00000215218;ENSG00000287031-ENSG00000215218	transcript;intergenic_region	ENST00000399816.4;ENSG00000287031-ENSG00000215218	protein_coding;.	MODIFIER;MODIFIER	upstream_gene_variant;intergenic_region	.	.	.	.	.	.	.	.	.	.	.	.	Promoter	Transcription Start Site	.
5	6448623	Sniffles2.INS.8BBM4	N	<INS:3201>	INS	INS	3201	33.081	2.588	888	848	40	0.045	novel	0.0107	0.0107	low_frequency	0.0166	0.0104	0.0149	0.00305	0.00585	0.0112	0.0174	0.0109	0.0155	0.00318	0.00617	3.82e-06	0.0104	0.0297	1	1	4.39e-06	0.0109	0.031	1	1	0.00225	0.98	0	0	0.275	0.00106	0.0037	0.258	difficult	GRCh38_gclt25orgt65_slop50;GRCh38_AllTandemRepeatsandHomopolymers_slop5;GRCh38_SimpleRepeat_triTR_15to50_slop5;GRCh38_AllTandemRepeats_gt100bp_slop5;GRCh38_allTandemRepeats;GRCh38_AllTandemRepeats_201to10000bp_slop5;GRCh38_alldifficultregions	UBE2QL1;ENSG00000287031-UBE2QL1	ENSG00000215218;ENSG00000287031-ENSG00000215218	transcript;intergenic_region	ENST00000399816.4;ENSG00000287031-ENSG00000215218	protein_coding;.	MODIFIER;MODIFIER	upstream_gene_variant;intergenic_region	.	.	.	.	.	.	.	.	.	.	.	.	Promoter	Transcription Start Site	.
5	6511520	Sniffles2.DEL.8D3M4	N	<DEL:-3962>	DEL	DEL	-3962	0.577	93.25	888	858	30	0.0338	known	0.00169	0.00169	rare	0	0	0	0.00915	0	0.00175	0	0	0	0.00943	0	1	1	1	1	1	1	1	1	1	1	0	0.997	0	0	0.133	0.000574	0.00167	0.356	confident	GRCh38_gclt25orgt65_slop50;GRCh38_AllHomopolymers_gt6bp_imperfectgt10bp_slop5;GRCh38_AllTandemRepeatsandHomopolymers_slop5;GRCh38_SimpleRepeat_homopolymer_gt11_slop5;GRCh38_AllTandemRepeats_gt100bp_slop5;GRCh38_allTandemRepeats;GRCh38_SimpleRepeat_homopolymer_7to11_slop5;GRCh38_SimpleRepeat_homopolymer_4to6_slop5;GRCh38_AllTandemRepeats_lt51bp_slop5;GRCh38_AllTandemRepeats_201to10000bp_slop5;GRCh38_SimpleRepeat_imperfecthomopolgt10_slop5;GRCh38_lowmappabilityall;GRCh38_nonunique_l100_m2_e1;GRCh38_chainSelf;GRCh38_alllowmapandsegdupregions;GRCh38_alldifficultregions;GRCh38_notinalldifficultregions	UBE2QL1-ENSG00000271230	ENSG00000215218-ENSG00000271230	intergenic_region	ENSG00000215218-ENSG00000271230	.	MODIFIER	intergenic_region	.	.	.	.	.	.	.	.	.	.	.	.	.	.	.
5	6526560	Sniffles2.INS.8C8M4	N	<INS:184>	INS	INS	184	84.549	228.1	888	860	28	0.0315	novel	0.00451	0.00451	rare	0.00622	0.00347	0	0.0122	0	0.00465	0.00638	0.00355	0	0.0126	0	0.00624	1	1	1	1	0.0064	1	1	1	1	0.00338	0.995	0.571	0.571	0.606	0.00569	0.00665	0.738	difficult	GRCh38_AllTandemRepeatsandHomopolymers_slop5;GRCh38_AllTandemRepeats_gt100bp_slop5;GRCh38_allTandemRepeats;GRCh38_AllTandemRepeats_201to10000bp_slop5;GRCh38_lowmappabilityall;GRCh38_nonunique_l100_m2_e1;GRCh38_alllowmapandsegdupregions;GRCh38_alldifficultregions	UBE2QL1-ENSG00000271230	ENSG00000215218-ENSG00000271230	intergenic_region	ENSG00000215218-ENSG00000271230	.	MODIFIER	intergenic_region	.	.	.	.	.	.	.	.	.	.	.	.	CTCF Binding Site	.	.
5	6571320	Sniffles2.DEL.8DAM4	N	<DEL:-115>	DEL	DEL	-115	178.439	206.53	888	869	19	0.0214	novel	0.204	0.204	common	0.232	0.163	0.271	0.158	0.175	0.207	0.237	0.168	0.272	0.162	0.176	0.00351	0.216	0.0499	0.375	1	0.00219	0.224	0.0495	0.377	1	0.169	0.77	0.564	0.564	0.635	0.143	0.164	0.793	difficult	GRCh38_AllTandemRepeatsandHomopolymers_slop5;GRCh38_AllTandemRepeats_gt100bp_slop5;GRCh38_allTandemRepeats;GRCh38_AllTandemRepeats_201to10000bp_slop5;GRCh38_lowmappabilityall;GRCh38_nonunique_l100_m2_e1;GRCh38_alllowmapandsegdupregions;GRCh38_alldifficultregions	ENSG00000271230-LINC01018	ENSG00000271230-ENSG00000250056	intergenic_region	ENSG00000271230-ENSG00000250056	.	MODIFIER	intergenic_region	.	.	.	.	.	.	.	.	.	.	.	.	.	.	.
5	6571570	Sniffles2.INS.8CFM4	N	<INS:4888>	INS	INS	4888	342.824	169.348	888	845	43	0.0484	novel	0.0158	0.0158	low_frequency	0.056	0.00347	0	0	0	0.0166	0.0603	0.00368	0	0	0	9.32e-09	1	1	1	1	1.68e-08	1	1	1	1	0.0107	0.962	0.05	0.05	0.469	0.000895	0.00176	0.448	difficult	GRCh38_AllTandemRepeatsandHomopolymers_slop5;GRCh38_AllTandemRepeats_gt100bp_slop5;GRCh38_allTandemRepeats;GRCh38_AllTandemRepeats_201to10000bp_slop5;GRCh38_lowmappabilityall;GRCh38_nonunique_l100_m2_e1;GRCh38_alllowmapandsegdupregions;GRCh38_alldifficultregions	ENSG00000271230-LINC01018	ENSG00000271230-ENSG00000250056	intergenic_region	ENSG00000271230-ENSG00000250056	.	MODIFIER	intergenic_region	.	.	.	.	.	.	.	.	.	.	.	.	.	.	.
5	6589769	Sniffles2.DEL.8DDM4	N	<DEL:-51>	DEL	DEL	-51	70.366	431.078	888	859	29	0.0327	novel	0.00113	0.00113	rare	0	0	0	0.0061	0	0.00116	0	0	0	0.00629	0	1	1	1	1	1	1	1	1	1	1	0	0.998	0	0	0.227	0.000729	0.00143	0.306	difficult	GRCh38_gclt25orgt65_slop50;GRCh38_AllTandemRepeatsandHomopolymers_slop5;GRCh38_AllTandemRepeats_gt100bp_slop5;GRCh38_allTandemRepeats;GRCh38_SimpleRepeat_homopolymer_4to6_slop5;GRCh38_AllTandemRepeats_201to10000bp_slop5;GRCh38_alldifficultregions	LINC01018;LINC01018	ENSG00000250056;ENSG00000250056	transcript;gene_variant	ENST00000660957.2;ENSG00000250056	pseudogene;.	MODIFIER;MODIFIER	downstream_gene_variant;intragenic_variant	.	.	.	.	.	.	.	.	.	.	.	.	.	.	.
5	6589907	Sniffles2.INS.8D1M4	N	<INS:105>	INS	INS	105	34.783	118.649	888	864	24	0.027	novel	0.196	0.196	common	0.135	0.25	0.241	0.165	0.225	0.201	0.137	0.255	0.247	0.17	0.229	0.402	0.265	0.672	0.154	0.66	0.401	0.263	0.676	0.165	0.517	0.195	0.92	0.872	0.872	0.859	0.163	0.165	0.887	difficult	GRCh38_AllTandemRepeatsandHomopolymers_slop5;GRCh38_AllTandemRepeats_gt100bp_slop5;GRCh38_allTandemRepeats;GRCh38_SimpleRepeat_homopolymer_4to6_slop5;GRCh38_AllTandemRepeats_201to10000bp_slop5;GRCh38_alldifficultregions	LINC01018;LINC01018	ENSG00000250056;ENSG00000250056	transcript;gene_variant	ENST00000660957.2;ENSG00000250056	pseudogene;.	MODIFIER;MODIFIER	downstream_gene_variant;intragenic_variant	.	.	.	.	.	.	.	.	.	.	.	.	.	.	.
5	6602601	Sniffles2.INS.8EBM4	N	<INS:101>	INS	INS	101	121.055	474.461	888	867	21	0.0236	known	0.00619	0.00619	low_frequency	0.0187	0	0.00298	0	0.00292	0.00634	0.0194	0	0.00299	0	0.00299	1	1	1	1	1	1	1	1	1	1	0.00732	0.991	0.727	0.727	0.846	0.000212	0.000828	0.358	confident	GRCh38_SimpleRepeat_homopolymer_4to6_slop5;GRCh38_notinalldifficultregions	NSUN2	ENSG00000037474	transcript	ENST00000264670.11	protein_coding	MODIFIER	intron_variant	NSUN2	ENSG00000037474	transcript	ENST00000264670.11	protein_coding	MODIFIER	intron_variant	.	.	.	.	.	.	.	.
5	6616677	Sniffles2.INS.8ECM4	N	<INS:237>	INS	INS	237	57.685	63.84	888	883	5	0.00563	known	0.671	0.329	common	0.71	0.642	0.652	0.683	0.646	0.673	0.712	0.647	0.652	0.689	0.646	1	0.469	0.0614	0.106	0.617	0.875	0.362	0.0614	0.0999	0.617	0.667	0.928	0.942	0.923	0.921	0.696	0.698	0.95	confident	GRCh38_SimpleRepeat_homopolymer_4to6_slop5;GRCh38_notinalldifficultregions	NSUN2	ENSG00000037474	transcript	ENST00000264670.11	protein_coding	MODIFIER	intron_variant	NSUN2	ENSG00000037474	transcript	ENST00000264670.11	protein_coding	MODIFIER	intron_variant	.	.	.	.	.	.	.	.
5	6710075	Sniffles2.INS.8F1M4	N	<INS:58>	INS	INS	58	108.927	410.741	888	864	24	0.027	novel	0.00113	0.00113	rare	0	0.00347	0	0	0.00292	0.00116	0	0.00357	0	0	0.00307	1	1	1	1	1	1	1	1	1	1	0.000563	0.997	0	0	0.203	1.23e-05	0.000853	0.189	difficult	GRCh38_gclt25orgt65_slop50;GRCh38_AllTandemRepeats_51to200bp_slop5;GRCh38_AllTandemRepeatsandHomopolymers_slop5;GRCh38_AllTandemRepeats_gt100bp_slop5;GRCh38_allTandemRepeats;GRCh38_SimpleRepeat_homopolymer_4to6_slop5;GRCh38_alldifficultregions	TENT4A;LINC02102;LINC02102-TENT4A	ENSG00000112941;ENSG00000248677;ENSG00000248677-ENSG00000112941	transcript;transcript;intergenic_region	ENST00000230859.8;ENST00000503989.1;ENSG00000248677-ENSG00000112941	protein_coding;pseudogene;.	MODIFIER;MODIFIER;MODIFIER	upstream_gene_variant;upstream_gene_variant;intergenic_region	.	.	.	.	.	.	.	.	.	.	.	.	.	.	.
5	6723326	Sniffles2.INS.8F2M4	N	<INS:50>	INS	INS	50	58.104	94.37	888	868	20	0.0225	novel	0.0749	0.0749	common	0.145	0.0799	0.0149	0.0183	0.0848	0.0766	0.146	0.0804	0.0152	0.0188	0.0901	0.124	0.215	1	1	0.102	0.189	0.218	1	1	0.118	0.0715	0.985	0.925	0.925	0.965	0.0366	0.0371	0.98	confident	GRCh38_SimpleRepeat_homopolymer_4to6_slop5;GRCh38_notinalldifficultregions	TENT4A	ENSG00000112941	transcript	ENST00000230859.8	protein_coding	MODIFIER	intron_variant	TENT4A	ENSG00000112941	transcript	ENST00000230859.8	protein_coding	MODIFIER	intron_variant	.	.	.	.	.	.	.	.
5	6774017	Sniffles2.DEL.8FBM4	N	<DEL:-62>	DEL	DEL	-62	38.421	230.278	888	870	18	0.0203	novel	0.0107	0.0107	low_frequency	0.0104	0.00694	0.0119	0.0122	0.0117	0.0109	0.0107	0.00704	0.012	0.0125	0.0119	1	1	1	1	1	1	1	1	1	1	0.00338	0.972	0	0	0.416	0.00893	0.0137	0.606	difficult	GRCh38_gclt25orgt65_slop50;GRCh38_AllHomopolymers_gt6bp_imperfectgt10bp_slop5;GRCh38_AllTandemRepeatsandHomopolymers_slop5;GRCh38_SimpleRepeat_diTR_11to50_slop5;GRCh38_AllTandemRepeats_gt100bp_slop5;GRCh38_allTandemRepeats;GRCh38_SimpleRepeat_homopolymer_7to11_slop5;GRCh38_SimpleRepeat_homopolymer_4to6_slop5;GRCh38_AllTandemRepeats_201to10000bp_slop5;GRCh38_alldifficultregions	LINC02236	ENSG00000251365	transcript	ENST00000691419.1	pseudogene	MODIFIER	intron_variant	.	.	.	.	.	.	.	.	.	.	.	.	.	.	.
5	6774134	Sniffles2.INS.8F6M4	N	<INS:2318>	INS	INS	2318	312.255	177.952	888	862	26	0.0293	novel	0.00113	0.00113	rare	0.00208	0	0.00298	0	0	0.00116	0.00215	0	0.00305	0	0	1	1	1	1	1	1	1	1	1	1	0.000563	0.997	0	0	0.461	9.22e-05	0.000321	0.309	difficult	GRCh38_gclt25orgt65_slop50;GRCh38_AllTandemRepeatsandHomopolymers_slop5;GRCh38_AllTandemRepeats_gt100bp_slop5;GRCh38_allTandemRepeats;GRCh38_AllTandemRepeats_201to10000bp_slop5;GRCh38_lowmappabilityall;GRCh38_nonunique_l100_m2_e1;GRCh38_alllowmapandsegdupregions;GRCh38_alldifficultregions	LINC02236	ENSG00000251365	transcript	ENST00000691419.1	pseudogene	MODIFIER	intron_variant	.	.	.	.	.	.	.	.	.	.	.	.	.	.	.
5	6830891	Sniffles2.INS.90BM4	N	<INS:246>	INS	INS	246	83.34	157.091	888	872	16	0.018	novel	0.216	0.216	common	0.129	0.288	0.229	0.232	0.252	0.218	0.131	0.287	0.229	0.235	0.258	0.776	0.543	0.829	0.829	0.841	0.776	0.68	0.829	0.828	0.839	0.223	0.905	0.878	0.878	0.876	0.283	0.273	0.928	difficult	GRCh38_AllTandemRepeatsandHomopolymers_slop5;GRCh38_AllTandemRepeats_gt100bp_slop5;GRCh38_allTandemRepeats;GRCh38_AllTandemRepeats_201to10000bp_slop5;GRCh38_alldifficultregions	MIR4278;LINC02236;LINC02236	ENSG00000283420;ENSG00000251365;ENSG00000251365	transcript;transcript;gene_variant	ENST00000636094.1;ENST00000691419.1;ENSG00000251365	miRNA;pseudogene;.	MODIFIER;MODIFIER;MODIFIER	upstream_gene_variant;downstream_gene_variant;intragenic_variant	.	.	.	.	.	.	.	.	.	.	.	.	Enhancer	.	.
5	6836067	Sniffles2.INS.90CM4	N	<INS:61>	INS	INS	61	188.202	299.6	888	860	28	0.0315	novel	0.00563	0.00563	low_frequency	0.0187	0	0	0.00305	0	0.00581	0.0195	0	0	0.00309	0	1	1	1	1	1	1	1	1	1	1	0.00282	0.99	0.3	0.3	0.665	0.000315	0.000982	0.341	difficult	GRCh38_gclt25orgt65_slop50;GRCh38_AllTandemRepeats_51to200bp_slop5;GRCh38_AllTandemRepeatsandHomopolymers_slop5;GRCh38_AllTandemRepeats_gt100bp_slop5;GRCh38_allTandemRepeats;GRCh38_SimpleRepeat_homopolymer_4to6_slop5;GRCh38_alldifficultregions	LINC02236-LINC02196	ENSG00000251365-ENSG00000250974	intergenic_region	ENSG00000251365-ENSG00000250974	.	MODIFIER	intergenic_region	.	.	.	.	.	.	.	.	.	.	.	.	.	.	.
5	6846248	Sniffles2.DEL.917M4	N	<DEL:-60>	DEL	DEL	-60	46.305	207.415	888	867	21	0.0236	novel	0.0546	0.0546	common	0.0788	0.0278	0.0149	0.0396	0.0965	0.0559	0.0805	0.0282	0.0152	0.0406	0.1	0.00903	1	1	1	1	0.00988	1	1	1	1	0.0529	0.958	0.78	0.78	0.785	0.0445	0.0454	0.794	difficult	GRCh38_gclt25orgt65_slop50;GRCh38_AllHomopolymers_gt6bp_imperfectgt10bp_slop5;GRCh38_AllTandemRepeatsandHomopolymers_slop5;GRCh38_SimpleRepeat_homopolymer_gt11_slop5;GRCh38_AllTandemRepeats_gt100bp_slop5;GRCh38_allTandemRepeats;GRCh38_SimpleRepeat_homopolymer_4to6_slop5;GRCh38_AllTandemRepeats_201to10000bp_slop5;GRCh38_SimpleRepeat_imperfecthomopolgt10_slop5;GRCh38_alldifficultregions	RN7SKP79;LINC02196	ENSG00000200243;ENSG00000250974	transcript;gene_variant	ENST00000363373.1;ENSG00000250974	misc_RNA;.	MODIFIER;MODIFIER	downstream_gene_variant;intragenic_variant	.	.	.	.	.	.	.	.	.	.	.	.	TF binding	.	.
5	6846371	Sniffles2.INS.90EM4	N	<INS:74>	INS	INS	74	32.51	205.021	888	865	23	0.0259	novel	0.0259	0.0259	low_frequency	0.0892	0.00694	0	0.00305	0	0.0266	0.0915	0.00704	0	0.00314	0	0.413	1	1	1	1	0.42	1	1	1	1	0.0175	0.97	0.512	0.512	0.613	0.00114	0.00176	0.56	difficult	GRCh38_AllTandemRepeatsandHomopolymers_slop5;GRCh38_AllTandemRepeats_gt100bp_slop5;GRCh38_allTandemRepeats;GRCh38_SimpleRepeat_homopolymer_4to6_slop5;GRCh38_AllTandemRepeats_201to10000bp_slop5;GRCh38_alldifficultregions	RN7SKP79;LINC02196	ENSG00000200243;ENSG00000250974	transcript;gene_variant	ENST00000363373.1;ENSG00000250974	misc_RNA;.	MODIFIER;MODIFIER	downstream_gene_variant;intragenic_variant	.	.	.	.	.	.	.	.	.	.	.	.	TF binding	.	.
5	6955399	Sniffles2.DEL.926M4	N	<DEL:-13380>	DEL	DEL	-13380	0.354	12.036	888	868	20	0.0225	known	0.00338	0.00338	rare	0	0	0	0	0.0175	0.00346	0	0	0	0	0.018	1	1	1	1	1	1	1	1	1	1	0.00113	0.991	0	0	0.356	8.91e-05	0.00055	0.188	confident	GRCh38_gclt25orgt65_slop50;GRCh38_AllHomopolymers_gt6bp_imperfectgt10bp_slop5;GRCh38_AllTandemRepeats_51to200bp_slop5;GRCh38_AllTandemRepeatsandHomopolymers_slop5;GRCh38_SimpleRepeat_diTR_11to50_slop5;GRCh38_AllTandemRepeats_gt100bp_slop5;GRCh38_allTandemRepeats;GRCh38_SimpleRepeat_homopolymer_7to11_slop5;GRCh38_SimpleRepeat_homopolymer_4to6_slop5;GRCh38_AllTandemRepeats_lt51bp_slop5;GRCh38_AllTandemRepeats_201to10000bp_slop5;GRCh38_SimpleRepeat_imperfecthomopolgt10_slop5;GRCh38_lowmappabilityall;GRCh38_nonunique_l100_m2_e1;GRCh38_nonunique_l250_m0_e0;GRCh38_chainSelf;GRCh38_alllowmapandsegdupregions;GRCh38_alldifficultregions;GRCh38_notinalldifficultregions	LINC02196	ENSG00000250974	gene_variant	ENSG00000250974	.	MODIFIER	intragenic_variant	.	.	.	.	.	.	.	.	.	.	.	.	.	.	.
5	6965602	Sniffles2.INS.922M4	N	<INS:141>	INS	INS	141	123.453	410.563	888	861	27	0.0304	novel	0.00169	0.00169	rare	0.00415	0	0	0	0.00292	0.00174	0.00426	0	0	0	0.00301	1	1	1	1	1	1	1	1	1	1	0.000563	0.995	0	0	0.316	0.000129	0.000506	0.219	difficult	GRCh38_gclt25orgt65_slop50;GRCh38_alldifficultregions	LINC02196	ENSG00000250974	gene_variant	ENSG00000250974	.	MODIFIER	intragenic_variant	.	.	.	.	.	.	.	.	.	.	.	.	.	.	.
5	6981935	Sniffles2.DEL.927M4	N	<DEL:-143>	DEL	DEL	-143	61.076	169.3	888	871	17	0.0191	novel	0.186	0.186	common	0.0747	0.246	0.306	0.189	0.172	0.189	0.076	0.248	0.312	0.191	0.178	0.132	0.508	0.857	1	0.288	0.137	0.506	0.856	1	0.422	0.186	0.966	0.945	0.945	0.928	0.179	0.182	0.957	difficult	GRCh38_AllTandemRepeatsandHomopolymers_slop5;GRCh38_AllTandemRepeats_gt100bp_slop5;GRCh38_allTandemRepeats;GRCh38_SimpleRepeat_homopolymer_4to6_slop5;GRCh38_AllTandemRepeats_201to10000bp_slop5;GRCh38_lowmappabilityall;GRCh38_nonunique_l100_m2_e1;GRCh38_alllowmapandsegdupregions;GRCh38_alldifficultregions	LINC02196	ENSG00000250974	gene_variant	ENSG00000250974	.	MODIFIER	intragenic_variant	.	.	.	.	.	.	.	.	.	.	.	.	.	.	.
5	7124278	Sniffles2.INS.93FM4	N	<INS:1385>	INS	INS	1385	422.74	127.723	888	864	24	0.027	novel	0.00225	0.00225	rare	0.0083	0	0	0	0	0.00231	0.0087	0	0	0	0	1	1	1	1	1	1	1	1	1	1	0.000563	0.994	0	0	0.257	5.02e-05	0.000175	0.3	confident	GRCh38_SimpleRepeat_homopolymer_4to6_slop5;GRCh38_notinalldifficultregions	LINC02196	ENSG00000250974	transcript	ENST00000651243.2	pseudogene	MODIFIER	intron_variant	.	.	.	.	.	.	.	.	.	.	.	.	.	.	.
5	7139391	Sniffles2.INS.940M4	N	<INS:79>	INS	INS	79	135.917	131.883	888	862	26	0.0293	novel	0.0282	0.0282	low_frequency	0.0892	0.0139	0	0.0061	0.00292	0.029	0.0927	0.0141	0	0.00617	0.00309	0.0277	1	1	1	1	0.0322	1	1	1	1	0.0236	0.965	0.533	0.533	0.681	0.00277	0.00417	0.513	difficult	GRCh38_gclt25orgt65_slop50;GRCh38_AllTandemRepeats_51to200bp_slop5;GRCh38_AllTandemRepeatsandHomopolymers_slop5;GRCh38_AllTandemRepeats_gt100bp_slop5;GRCh38_allTandemRepeats;GRCh38_alldifficultregions	LINC02196	ENSG00000250974	transcript	ENST00000651243.2	pseudogene	MODIFIER	intron_variant	.	.	.	.	.	.	.	.	.	.	.	.	.	.	.
5	7151512	Sniffles2.INS.941M4	N	<INS:325>	INS	INS	325	84.317	94.161	888	875	13	0.0146	novel	0.244	0.244	common	0.438	0.184	0.113	0.274	0.12	0.247	0.445	0.185	0.114	0.278	0.123	0.00582	0.577	1	0.556	0.0705	0.00859	0.578	1	0.559	0.077	0.243	0.956	0.931	0.931	0.95	0.242	0.242	0.984	confident	GRCh38_notinalldifficultregions	LINC02196	ENSG00000250974	transcript	ENST00000651243.2	pseudogene	MODIFIER	intron_variant	.	.	.	.	.	.	.	.	.	.	.	.	.	.	.
5	7158908	Sniffles2.INS.942M4	N	<INS:69>	INS	INS	69	95.696	430.778	888	872	16	0.018	known	0.00619	0.00619	low_frequency	0	0	0.0327	0	0	0.00631	0	0	0.0333	0	0	1	1	0.0085	1	1	1	1	0.00881	1	1	0.00282	0.988	0.111	0.111	0.403	0.000632	0.00259	0.233	confident	GRCh38_SimpleRepeat_homopolymer_4to6_slop5;GRCh38_notinalldifficultregions	LINC02196	ENSG00000250974	transcript	ENST00000651243.2	pseudogene	MODIFIER	intron_variant	.	.	.	.	.	.	.	.	.	.	.	.	.	.	.
5	7187903	Sniffles2.INS.945M4	N	<INS:308>	INS	INS	308	95.675	123.408	888	878	10	0.0113	known	0.236	0.236	common	0.27	0.316	0.161	0.253	0.181	0.239	0.272	0.316	0.163	0.255	0.184	0.625	0.335	0.0815	0.837	0.0352	0.628	0.335	0.0816	0.836	0.0372	0.241	0.934	0.909	0.909	0.907	0.278	0.271	0.922	confident	GRCh38_notinalldifficultregions	LINC02196	ENSG00000250974	transcript	ENST00000651243.2	pseudogene	MODIFIER	intron_variant	.	.	.	.	.	.	.	.	.	.	.	.	.	.	.
5	7188124	Sniffles2.DEL.949M4	N	<DEL:-70>	DEL	DEL	-70	61.088	345.301	888	867	21	0.0236	novel	0.00113	0.00113	rare	0.00208	0	0.00298	0	0	0.00115	0.00214	0	0.00301	0	0	1	1	1	1	1	1	1	1	1	1	0	0.998	0	0	0.0381	2.05e-05	0.000242	0.141	confident	GRCh38_gclt25orgt65_slop50;GRCh38_alldifficultregions;GRCh38_notinalldifficultregions	LINC02196	ENSG00000250974	transcript	ENST00000651243.2	pseudogene	MODIFIER	intron_variant	.	.	.	.	.	.	.	.	.	.	.	.	.	.	.
5	7221820	Sniffles2.DEL.95EM4	N	<DEL:-319>	DEL	DEL	-319	95.624	171.155	888	885	3	0.00338	novel	0.708	0.292	common	0.84	0.729	0.607	0.567	0.737	0.71	0.84	0.729	0.611	0.571	0.738	0.469	0.398	0.333	0.43	0.43	0.469	0.398	0.416	0.424	0.328	0.712	0.939	0.942	0.917	0.917	0.633	0.631	0.969	confident	GRCh38_gclt25orgt65_slop50;GRCh38_AllHomopolymers_gt6bp_imperfectgt10bp_slop5;GRCh38_AllTandemRepeatsandHomopolymers_slop5;GRCh38_SimpleRepeat_homopolymer_gt11_slop5;GRCh38_SimpleRepeat_homopolymer_gt20_slop5;GRCh38_SimpleRepeat_homopolymer_4to6_slop5;GRCh38_SimpleRepeat_imperfecthomopolgt20_slop5;GRCh38_SimpleRepeat_imperfecthomopolgt10_slop5;GRCh38_lowmappabilityall;GRCh38_nonunique_l100_m2_e1;GRCh38_nonunique_l250_m0_e0;GRCh38_alllowmapandsegdupregions;GRCh38_alldifficultregions;GRCh38_notinalldifficultregions	LINC02196;ENSG00000286254;LINC02196-ENSG00000286254	ENSG00000250974;ENSG00000286254;ENSG00000250974-ENSG00000286254	transcript;transcript;intergenic_region	ENST00000651243.2;ENST00000650863.1;ENSG00000250974-ENSG00000286254	pseudogene;pseudogene;.	MODIFIER;MODIFIER;MODIFIER	downstream_gene_variant;downstream_gene_variant;intergenic_region	.	.	.	.	.	.	.	.	.	.	.	.	.	.	.
5	7238111	Sniffles2.DEL.960M4	N	<DEL:-2022>	DEL	DEL	-2022	0	0	888	861	27	0.0304	known	0.00113	0.00113	rare	0.00415	0	0	0	0	0.00116	0.00424	0	0	0	0	1	1	1	1	1	1	1	1	1	1	0.000563	0.997	0	0	0.565	1.33e-05	1.75e-05	0.496	confident	GRCh38_AllHomopolymers_gt6bp_imperfectgt10bp_slop5;GRCh38_AllTandemRepeatsandHomopolymers_slop5;GRCh38_SimpleRepeat_homopolymer_gt11_slop5;GRCh38_AllTandemRepeats_gt100bp_slop5;GRCh38_allTandemRepeats;GRCh38_SimpleRepeat_homopolymer_7to11_slop5;GRCh38_SimpleRepeat_homopolymer_4to6_slop5;GRCh38_AllTandemRepeats_lt51bp_slop5;GRCh38_AllTandemRepeats_201to10000bp_slop5;GRCh38_SimpleRepeat_imperfecthomopolgt10_slop5;GRCh38_lowmappabilityall;GRCh38_nonunique_l100_m2_e1;GRCh38_alllowmapandsegdupregions;GRCh38_alldifficultregions;GRCh38_notinalldifficultregions	Metazoa_SRP;Metazoa_SRP;Metazoa_SRP;Metazoa_SRP;ENSG00000286254-Metazoa_SRP;Metazoa_SRP-ENSG00000285689	ENSG00000237611;ENSG00000237611;ENSG00000237611;ENSG00000237611;ENSG00000286254-ENSG00000237611;ENSG00000237611-ENSG00000285689	transcript;transcript;transcript;transcript;intergenic_region;intergenic_region	ENST00000422908.2;ENST00000422908.2;ENST00000422908.2;ENST00000422908.2;ENSG00000286254-ENSG00000237611;ENSG00000237611-ENSG00000285689	misc_RNA;misc_RNA;misc_RNA;misc_RNA;.;.	HIGH;LOW;MODIFIER;MODIFIER;MODIFIER;MODIFIER	transcript_ablation;splice_region_variant&non_coding_transcript_exon_variant;upstream_gene_variant;downstream_gene_variant;intergenic_region;intergenic_region	.	.	.	.	.	.	.	.	.	.	.	.	Open chromatin	.	.
5	7260611	Sniffles2.INS.953M4	N	<INS:54>	INS	INS	54	110.873	213.009	888	865	23	0.0259	novel	0.049	0.049	low_frequency	0.0809	0.0347	0.0417	0.0122	0.0585	0.0491	0.0801	0.0352	0.0427	0.0124	0.0599	1	1	1	1	0.000862	1	1	1	1	0.000944	0.0372	0.93	0.5	0.5	0.668	0.0196	0.0228	0.753	difficult	GRCh38_gclt25orgt65_slop50;GRCh38_AllTandemRepeats_51to200bp_slop5;GRCh38_AllTandemRepeatsandHomopolymers_slop5;GRCh38_SimpleRepeat_diTR_11to50_slop5;GRCh38_AllTandemRepeats_gt100bp_slop5;GRCh38_allTandemRepeats;GRCh38_alldifficultregions	Metazoa_SRP-ENSG00000285689	ENSG00000237611-ENSG00000285689	intergenic_region	ENSG00000237611-ENSG00000285689	.	MODIFIER	intergenic_region	.	.	.	.	.	.	.	.	.	.	.	.	Open chromatin	.	.
5	7262366	Sniffles2.INS.954M4	N	<INS:10470>	INS	INS	10470	61.736	33.989	888	853	35	0.0394	novel	0.00169	0.00169	rare	0.00208	0.00347	0	0.00305	0	0.00117	0.0022	0.00355	0	0	0	1	1	1	1	1	1	1	1	1	1	0.000563	0.995	0	0	0.368	0.00669	0.01	0.682	difficult	GRCh38_lowmappabilityall;GRCh38_nonunique_l100_m2_e1;GRCh38_alllowmapandsegdupregions;GRCh38_alldifficultregions	Metazoa_SRP-ENSG00000285689	ENSG00000237611-ENSG00000285689	intergenic_region	ENSG00000237611-ENSG00000285689	.	MODIFIER	intergenic_region	.	.	.	.	.	.	.	.	.	.	.	.	.	.	.
5	7262435	Sniffles2.INS.956M4	N	<INS:9569>	INS	INS	9569	197.99	29.698	888	859	29	0.0327	novel	0.00113	0.00113	rare	0.00208	0	0	0	0.00292	0.00116	0.00218	0	0	0	0.00305	1	1	1	1	1	1	1	1	1	1	0	0.998	0	0	0.197	2.05e-06	5.37e-05	0.0586	difficult	GRCh38_SimpleRepeat_homopolymer_4to6_slop5;GRCh38_lowmappabilityall;GRCh38_nonunique_l100_m2_e1;GRCh38_allOtherDifficultregions;GRCh38_gnomAD_InbreedingCoeff_slop1bp_merge1000bp;GRCh38_alllowmapandsegdupregions;GRCh38_alldifficultregions	Metazoa_SRP-ENSG00000285689	ENSG00000237611-ENSG00000285689	intergenic_region	ENSG00000237611-ENSG00000285689	.	MODIFIER	intergenic_region	.	.	.	.	.	.	.	.	.	.	.	.	.	.	.
5	7262638	Sniffles2.DEL.962M4	N	<DEL:-1285>	DEL	DEL	-1285	128.251	60.267	888	876	12	0.0135	novel	0.306	0.306	common	0.305	0.309	0.306	0.284	0.325	0.31	0.311	0.313	0.31	0.285	0.332	6.2e-15	1.92e-09	4e-09	1.13e-08	1.53e-12	2.02e-15	1.62e-09	3.35e-09	1.08e-08	4.63e-13	0.227	0.459	0.36	0.36	0.414	0.222	0.277	0.489	confident	GRCh38_AllHomopolymers_gt6bp_imperfectgt10bp_slop5;GRCh38_AllTandemRepeatsandHomopolymers_slop5;GRCh38_SimpleRepeat_homopolymer_7to11_slop5;GRCh38_SimpleRepeat_homopolymer_4to6_slop5;GRCh38_lowmappabilityall;GRCh38_nonunique_l100_m2_e1;GRCh38_alllowmapandsegdupregions;GRCh38_alldifficultregions;GRCh38_notinalldifficultregions	Metazoa_SRP-ENSG00000285689	ENSG00000237611-ENSG00000285689	intergenic_region	ENSG00000237611-ENSG00000285689	.	MODIFIER	intergenic_region	.	.	.	.	.	.	.	Insomnia	5e-08	0.009	.	35835914	.	.	.
5	7262724	Sniffles2.INS.958M4	N	<INS:5115>	INS	INS	5115	245.724	26.197	888	785	103	0.116	novel	0.00451	0.00451	rare	0.00415	0.00347	0	0.0122	0.00292	0.0051	0.00478	0.00403	0	0.0132	0.00333	1	1	1	1	1	1	1	1	1	1	0.00338	0.984	0	0	0.429	0.0132	0.0184	0.617	confident	GRCh38_notinalldifficultregions	Metazoa_SRP-ENSG00000285689	ENSG00000237611-ENSG00000285689	intergenic_region	ENSG00000237611-ENSG00000285689	.	MODIFIER	intergenic_region	.	.	.	.	.	.	.	.	.	.	.	.	.	.	.
5	7269862	Sniffles2.INS.95AM4	N	<INS:74>	INS	INS	74	103.254	473.081	888	862	26	0.0293	novel	0.00225	0.00225	rare	0.0083	0	0	0	0	0.00232	0.00858	0	0	0	0	1	1	1	1	1	1	1	1	1	1	0.00113	0.993	0	0	0.444	0.000127	0.000203	0.493	confident	GRCh38_notinalldifficultregions	ENSG00000285689;Metazoa_SRP-ENSG00000285689	ENSG00000285689;ENSG00000237611-ENSG00000285689	transcript;intergenic_region	ENST00000649201.1;ENSG00000237611-ENSG00000285689	pseudogene;.	MODIFIER;MODIFIER	upstream_gene_variant;intergenic_region	.	.	.	.	.	.	.	.	.	.	.	.	.	.	.
5	7288853	Sniffles2.INS.95CM4	N	<INS:52>	INS	INS	52	83.042	319.787	888	862	26	0.0293	novel	0.00113	0.00113	rare	0	0	0	0.00305	0.00292	0.00116	0	0	0	0.00311	0.00303	1	1	1	1	1	1	1	1	1	1	0.00169	0.994	0	0	0.533	0.00575	0.00693	0.76	difficult	GRCh38_AllTandemRepeatsandHomopolymers_slop5;GRCh38_AllTandemRepeats_gt100bp_slop5;GRCh38_allTandemRepeats;GRCh38_AllTandemRepeats_201to10000bp_slop5;GRCh38_segdups_gt10kb;GRCh38_chainSelf;GRCh38_segdups;GRCh38_chainSelf_gt10kb;GRCh38_alllowmapandsegdupregions;GRCh38_alldifficultregions	ENSG00000248775;ENSG00000251250;ENSG00000248775-ENSG00000251250	ENSG00000248775;ENSG00000251250;ENSG00000248775-ENSG00000251250	transcript;transcript;intergenic_region	ENST00000504093.1;ENST00000650671.1;ENSG00000248775-ENSG00000251250	processed_pseudogene;processed_transcript;.	MODIFIER;MODIFIER;MODIFIER	upstream_gene_variant;upstream_gene_variant;intergenic_region	.	.	.	.	.	.	.	.	.	.	.	.	.	.	.
5	7300793	Sniffles2.DEL.97AM4	N	<DEL:-62>	DEL	DEL	-62	113.094	257.639	888	888	0	0	novel	0.576	0.424	common	0.529	0.608	0.592	0.582	0.591	0.576	0.531	0.608	0.592	0.582	0.591	1.81e-14	4.06e-06	2.54e-06	1.28e-11	7.27e-05	5.75e-15	4.06e-06	2.54e-06	1.28e-11	7.27e-05	0.593	0.571	0.562	0.563	0.536	0.574	0.562	0.665	difficult	GRCh38_gclt25orgt65_slop50;GRCh38_AllTandemRepeatsandHomopolymers_slop5;GRCh38_AllTandemRepeats_gt100bp_slop5;GRCh38_allTandemRepeats;GRCh38_AllTandemRepeats_201to10000bp_slop5;GRCh38_lowmappabilityall;GRCh38_nonunique_l100_m2_e1;GRCh38_segdups_gt10kb;GRCh38_chainSelf;GRCh38_segdups;GRCh38_chainSelf_gt10kb;GRCh38_alllowmapandsegdupregions;GRCh38_alldifficultregions	ENSG00000251250;ENSG00000205976	ENSG00000251250;ENSG00000205976	transcript;transcript	ENST00000650671.1;ENST00000512854.1	processed_transcript;unprocessed_pseudogene	MODIFIER;MODIFIER	intron_variant;non_coding_transcript_exon_variant	.	.	.	.	.	.	.	.	.	.	.	.	.	.	.
5	7371859	Sniffles2.DEL.97DM4	N	<DEL:-165>	DEL	DEL	-165	200.444	279.526	888	882	6	0.00676	novel	0.392	0.392	common	0.355	0.382	0.283	0.5	0.456	0.395	0.359	0.385	0.284	0.503	0.456	1.35e-07	0.216	0.00114	0.000971	1.6e-08	1.11e-07	0.162	0.0011	0.000566	1.6e-08	0.383	0.606	0.563	0.563	0.609	0.526	0.54	0.76	difficult	GRCh38_AllTandemRepeatsandHomopolymers_slop5;GRCh38_SimpleRepeat_triTR_15to50_slop5;GRCh38_AllTandemRepeats_gt100bp_slop5;GRCh38_allTandemRepeats;GRCh38_AllTandemRepeats_201to10000bp_slop5;GRCh38_lowmappabilityall;GRCh38_nonunique_l100_m2_e1;GRCh38_alllowmapandsegdupregions;GRCh38_alldifficultregions	LINC02142;ENSG00000249865	ENSG00000223597;ENSG00000249865	transcript;transcript	ENST00000655220.1;ENST00000513219.1	pseudogene;pseudogene	MODIFIER;MODIFIER	upstream_gene_variant;intron_variant	.	.	.	.	.	.	.	.	.	.	.	.	.	.	.
5	7372027	Sniffles2.INS.972M4	N	<INS:96>	INS	INS	96	118.329	354.491	888	880	8	0.00901	novel	0.33	0.33	common	0.38	0.33	0.375	0.238	0.307	0.332	0.382	0.334	0.376	0.239	0.307	6.51e-05	0.0144	1.21e-06	0.199	0.0751	6.04e-05	0.0136	1.17e-06	0.198	0.0751	0.31	0.6	0.534	0.534	0.507	0.195	0.211	0.649	difficult	GRCh38_AllTandemRepeatsandHomopolymers_slop5;GRCh38_AllTandemRepeats_gt100bp_slop5;GRCh38_allTandemRepeats;GRCh38_AllTandemRepeats_201to10000bp_slop5;GRCh38_alldifficultregions	LINC02142;ENSG00000249865	ENSG00000223597;ENSG00000249865	transcript;transcript	ENST00000655220.1;ENST00000513219.1	pseudogene;pseudogene	MODIFIER;MODIFIER	upstream_gene_variant;intron_variant	.	.	.	.	.	.	.	.	.	.	.	.	.	.	.
5	7372450	Sniffles2.INS.974M4	N	<INS:532>	INS	INS	532	259.962	214.66	888	880	8	0.00901	novel	0.329	0.329	common	0.357	0.309	0.378	0.25	0.336	0.332	0.361	0.313	0.38	0.252	0.336	2.66e-06	0.0317	0.0703	0.0114	0.016	1.45e-06	0.0307	0.0505	0.0113	0.016	0.259	0.501	0.384	0.384	0.46	0.175	0.214	0.546	difficult	GRCh38_AllTandemRepeatsandHomopolymers_slop5;GRCh38_AllTandemRepeats_gt100bp_slop5;GRCh38_allTandemRepeats;GRCh38_AllTandemRepeats_201to10000bp_slop5;GRCh38_alldifficultregions	LINC02142;ENSG00000249865	ENSG00000223597;ENSG00000249865	transcript;transcript	ENST00000655220.1;ENST00000513219.1	pseudogene;pseudogene	MODIFIER;MODIFIER	upstream_gene_variant;intron_variant	.	.	.	.	.	.	.	.	.	.	.	.	.	.	.
5	7372453	Sniffles2.INS.973M4	N	<INS:1627>	INS	INS	1627	324.221	167.366	888	874	14	0.0158	novel	0.0698	0.0698	common	0.0353	0.059	0.0893	0.0884	0.0906	0.0709	0.036	0.0599	0.0904	0.0895	0.0923	1	1	0.126	0.616	0.63	1	1	0.13	0.617	0.633	0.031	0.856	0.176	0.176	0.423	0.0545	0.0727	0.585	difficult	GRCh38_AllTandemRepeatsandHomopolymers_slop5;GRCh38_AllTandemRepeats_gt100bp_slop5;GRCh38_allTandemRepeats;GRCh38_AllTandemRepeats_201to10000bp_slop5;GRCh38_alldifficultregions	LINC02142;ENSG00000249865	ENSG00000223597;ENSG00000249865	transcript;transcript	ENST00000655220.1;ENST00000513219.1	pseudogene;pseudogene	MODIFIER;MODIFIER	upstream_gene_variant;intron_variant	.	.	.	.	.	.	.	.	.	.	.	.	.	.	.
5	7372536	Sniffles2.INS.976M4	N	<INS:2603>	INS	INS	2603	312.056	83.17	888	854	34	0.0383	novel	0.0315	0.0315	low_frequency	0.0104	0.0243	0.0387	0.0274	0.0643	0.0328	0.0107	0.025	0.0401	0.0287	0.0679	0.0207	0.0719	1.08e-05	0.107	8.46e-08	0.0214	0.0739	1.26e-05	0.111	1.24e-07	0.0163	0.932	0.119	0.119	0.426	0.0453	0.053	0.726	difficult	GRCh38_AllTandemRepeatsandHomopolymers_slop5;GRCh38_SimpleRepeat_triTR_15to50_slop5;GRCh38_AllTandemRepeats_gt100bp_slop5;GRCh38_allTandemRepeats;GRCh38_AllTandemRepeats_201to10000bp_slop5;GRCh38_alldifficultregions	LINC02142;ENSG00000249865	ENSG00000223597;ENSG00000249865	transcript;transcript	ENST00000655220.1;ENST00000513219.1	pseudogene;pseudogene	MODIFIER;MODIFIER	upstream_gene_variant;intron_variant	.	.	.	.	.	.	.	.	.	.	.	.	.	.	.
5	7372585	Sniffles2.DEL.97FM4	N	<DEL:-54>	DEL	DEL	-54	64.038	234.992	888	872	16	0.018	novel	0.0152	0.0152	low_frequency	0.0208	0.00694	0	0.0183	0.0263	0.0155	0.0212	0.00704	0	0.0186	0.027	1	1	1	1	1	1	1	1	1	1	0.00845	0.953	0	0	0.385	0.0138	0.023	0.573	difficult	GRCh38_AllTandemRepeatsandHomopolymers_slop5;GRCh38_AllTandemRepeats_gt100bp_slop5;GRCh38_allTandemRepeats;GRCh38_SimpleRepeat_homopolymer_4to6_slop5;GRCh38_AllTandemRepeats_201to10000bp_slop5;GRCh38_alldifficultregions	LINC02142;ENSG00000249865	ENSG00000223597;ENSG00000249865	transcript;transcript	ENST00000655220.1;ENST00000513219.1	pseudogene;pseudogene	MODIFIER;MODIFIER	upstream_gene_variant;intron_variant	.	.	.	.	.	.	.	.	.	.	.	.	.	.	.
5	7396614	Sniffles2.INS.979M4	N	<INS:50>	INS	INS	50	58.999	277.411	888	868	20	0.0225	novel	0.0113	0.0113	low_frequency	0.0373	0.00694	0	0	0	0.0115	0.038	0.00699	0	0	0	0.035	1	1	1	1	0.0362	1	1	1	1	0.0045	0.982	0.278	0.278	0.488	0.000462	0.000873	0.408	difficult	GRCh38_gclt25orgt65_slop50;GRCh38_AllTandemRepeats_51to200bp_slop5;GRCh38_AllTandemRepeatsandHomopolymers_slop5;GRCh38_AllTandemRepeats_gt100bp_slop5;GRCh38_allTandemRepeats;GRCh38_SimpleRepeat_homopolymer_4to6_slop5;GRCh38_alldifficultregions	LINC02142;ADCY2	ENSG00000223597;ENSG00000078295	transcript;transcript	ENST00000655220.1;ENST00000338316.9	pseudogene;protein_coding	MODIFIER;MODIFIER	downstream_gene_variant;intron_variant	ADCY2	ENSG00000078295	transcript	ENST00000338316.9	protein_coding	MODIFIER	intron_variant	.	.	.	.	.	Promoter	.	.
5	7430554	Sniffles2.INS.984M4	N	<INS:52>	INS	INS	52	165.211	236.359	888	860	28	0.0315	novel	0.00901	0.00901	low_frequency	0.0332	0	0	0	0	0.0093	0.0348	0	0	0	0	0.0216	1	1	1	1	0.0236	1	1	1	1	0.00901	0.995	0.786	0.786	0.818	0.000936	0.00109	0.78	difficult	GRCh38_gclt25orgt65_slop50;GRCh38_AllTandemRepeats_51to200bp_slop5;GRCh38_AllTandemRepeatsandHomopolymers_slop5;GRCh38_allTandemRepeats;GRCh38_alldifficultregions	ADCY2	ENSG00000078295	transcript	ENST00000338316.9	protein_coding	MODIFIER	intron_variant	ADCY2	ENSG00000078295	transcript	ENST00000338316.9	protein_coding	MODIFIER	intron_variant	.	.	.	.	.	.	.	.
5	7431604	Sniffles2.INS.985M4	N	<INS:322>	INS	INS	322	139.883	293.559	888	863	25	0.0282	known	0.0163	0.0163	low_frequency	0.0539	0.00694	0	0	0.00292	0.0168	0.0563	0.00714	0	0	0.00301	0.509	1	1	1	1	0.525	1	1	1	1	0.0141	0.982	0.643	0.643	0.727	0.00132	0.00188	0.617	confident	GRCh38_notinalldifficultregions	ADCY2	ENSG00000078295	transcript	ENST00000338316.9	protein_coding	MODIFIER	intron_variant	ADCY2	ENSG00000078295	transcript	ENST00000338316.9	protein_coding	MODIFIER	intron_variant	.	.	.	.	.	Open chromatin	.	.
5	7479246	Sniffles2.INS.989M4	N	<INS:328>	INS	INS	328	150.343	254.991	888	871	17	0.0191	known	0.0208	0.0208	low_frequency	0.0747	0.00347	0	0	0	0.0212	0.076	0.00352	0	0	0	0.375	1	1	1	1	0.374	1	1	1	1	0.0197	0.977	0.703	0.703	0.665	0.000896	0.00209	0.403	confident	GRCh38_notinalldifficultregions	ADCY2	ENSG00000078295	transcript	ENST00000338316.9	protein_coding	MODIFIER	intron_variant	ADCY2	ENSG00000078295	transcript	ENST00000338316.9	protein_coding	MODIFIER	intron_variant	.	.	.	.	.	.	.	.
5	7695212	Sniffles2.INV.9B1M4	N	<INV:113>	INV	OTHER	113	189.537	364.404	888	854	34	0.0383	novel	0.00225	0.00225	rare	0.00415	0	0	0	0.00585	0.00234	0.00429	0	0	0	0.00614	1	1	1	1	1	1	1	1	1	1	0.000563	0.994	0	0	0.387	1.33e-05	0.000306	0.128	confident	GRCh38_SimpleRepeat_homopolymer_4to6_slop5;GRCh38_notinalldifficultregions	ADCY2	ENSG00000078295	transcript	ENST00000338316.9	protein_coding	MODIFIER	intron_variant	ADCY2	ENSG00000078295	transcript	ENST00000338316.9	protein_coding	MODIFIER	intron_variant	.	.	.	.	.	.	.	.
5	7704001	Sniffles2.INS.9BAM4	N	<INS:308>	INS	INS	308	104.721	180.702	888	862	26	0.0293	novel	0.0552	0.0552	common	0.189	0.0243	0	0	0	0.0568	0.194	0.0245	0	0	0	0.0889	1	1	1	1	0.0935	1	1	1	1	0.0495	0.938	0.588	0.588	0.712	0.00329	0.00572	0.525	difficult	GRCh38_AllHomopolymers_gt6bp_imperfectgt10bp_slop5;GRCh38_AllTandemRepeatsandHomopolymers_slop5;GRCh38_SimpleRepeat_homopolymer_gt11_slop5;GRCh38_SimpleRepeat_imperfecthomopolgt10_slop5;GRCh38_alldifficultregions	ENSG00000250761;ADCY2	ENSG00000250761;ENSG00000078295	transcript;transcript	ENST00000514105.2;ENST00000338316.9	pseudogene;protein_coding	MODIFIER;MODIFIER	downstream_gene_variant;intron_variant	ADCY2	ENSG00000078295	transcript	ENST00000338316.9	protein_coding	MODIFIER	intron_variant	.	.	.	.	.	.	.	.
5	7741736	Sniffles2.INS.9BCM4	N	<INS:220>	INS	INS	220	79.627	96.102	888	888	0	0	novel	0.98	0.02	low_frequency	0.967	0.986	0.982	0.991	0.982	0.98	0.967	0.986	0.982	0.991	0.982	1	1	1	1	1	1	1	1	1	1	0.99	0.941	0.941	0	0.408	0.989	0.982	0.592	difficult	GRCh38_AllTandemRepeatsandHomopolymers_slop5;GRCh38_AllTandemRepeats_gt100bp_slop5;GRCh38_allTandemRepeats;GRCh38_AllTandemRepeats_201to10000bp_slop5;GRCh38_allOtherDifficultregions;GRCh38_gnomAD_InbreedingCoeff_slop1bp_merge1000bp;GRCh38_alldifficultregions	ADCY2;ENSG00000250761	ENSG00000078295;ENSG00000250761	transcript;transcript	ENST00000338316.9;ENST00000514105.2	protein_coding;pseudogene	MODIFIER;MODIFIER	intron_variant;intron_variant	ADCY2	ENSG00000078295	transcript	ENST00000338316.9	protein_coding	MODIFIER	intron_variant	.	.	.	.	.	.	.	.
5	7845927	Sniffles2.INS.9CCM4	N	<INS:313>	INS	INS	313	69.144	77.703	888	872	16	0.018	known	0.32	0.32	common	0.274	0.479	0.253	0.381	0.257	0.324	0.281	0.482	0.254	0.38	0.264	0.52	0.508	0.218	0.321	0.16	0.63	0.505	0.216	0.249	0.167	0.32	0.892	0.869	0.869	0.891	0.328	0.324	0.943	confident	GRCh38_notinalldifficultregions	C5orf49	ENSG00000215217	transcript	ENST00000399810.7	protein_coding	MODIFIER	intron_variant	C5orf49	ENSG00000215217	transcript	ENST00000399810.7	protein_coding	MODIFIER	intron_variant	.	.	.	.	.	.	.	.
5	7864813	Sniffles2.INS.9CEM4	N	<INS:308>	INS	INS	308	85.597	249.333	888	868	20	0.0225	known	0.0321	0.0321	low_frequency	0.112	0.00694	0	0.00305	0	0.0323	0.113	0.00704	0	0.00314	0	1	1	1	1	1	1	1	1	1	1	0.0332	0.991	0.944	0.944	0.965	0.00306	0.00291	0.902	difficult	GRCh38_AllHomopolymers_gt6bp_imperfectgt10bp_slop5;GRCh38_AllTandemRepeatsandHomopolymers_slop5;GRCh38_SimpleRepeat_homopolymer_7to11_slop5;GRCh38_alldifficultregions	MTRR;FASTKD3;MTRR	ENSG00000124275;ENSG00000124279;ENSG00000124275	transcript;transcript;gene_variant	ENST00000264668.6;ENST00000264669.10;ENSG00000124275	protein_coding;protein_coding;.	MODIFIER;MODIFIER;MODIFIER	upstream_gene_variant;intron_variant;intragenic_variant	FASTKD3	ENSG00000124279	transcript	ENST00000264669.10	protein_coding	MODIFIER	intron_variant	.	.	.	.	.	.	.	.
5	7887551	Sniffles2.INS.9CFM4	N	<INS:81>	INS	INS	81	130.19	311.071	888	857	31	0.0349	novel	0.00676	0.00676	low_frequency	0.00415	0.0139	0	0.0183	0	0.007	0.00439	0.0142	0	0.0186	0	1	0.0209	1	1	1	1	0.0213	1	1	1	0.00732	0.992	0.727	0.727	0.873	0.0214	0.0216	0.984	difficult	GRCh38_AllTandemRepeatsandHomopolymers_slop5;GRCh38_SimpleRepeat_diTR_11to50_slop5;GRCh38_allTandemRepeats;GRCh38_AllTandemRepeats_lt51bp_slop5;GRCh38_alldifficultregions	MTRR	ENSG00000124275	transcript	ENST00000264668.6	protein_coding	MODIFIER	intron_variant	MTRR	ENSG00000124275	transcript	ENST00000264668.6	protein_coding	MODIFIER	intron_variant	.	.	.	.	.	CTCF Binding Site	.	.
5	7907467	Sniffles2.DEL.9DFM4	N	<DEL:-473>	DEL	DEL	-473	203.186	89.321	888	865	23	0.0259	known	0.0614	0.0614	common	0.0208	0.0764	0.158	0.0396	0.0322	0.063	0.0215	0.0775	0.163	0.0399	0.0335	1	0.58	0.568	0.219	1	1	0.586	0.772	0.22	1	0.0619	0.985	0.931	0.931	0.936	0.0278	0.0275	0.954	confident	GRCh38_AllHomopolymers_gt6bp_imperfectgt10bp_slop5;GRCh38_AllTandemRepeatsandHomopolymers_slop5;GRCh38_SimpleRepeat_homopolymer_4to6_slop5;GRCh38_SimpleRepeat_imperfecthomopolgt10_slop5;GRCh38_alldifficultregions;GRCh38_notinalldifficultregions	MTRR-ENSG00000251168	ENSG00000124275-ENSG00000251168	intergenic_region	ENSG00000124275-ENSG00000251168	.	MODIFIER	intergenic_region	.	.	.	.	.	.	.	.	.	.	.	.	.	.	.
5	7916934	Sniffles2.DEL.9E0M4	N	<DEL:-3508>	DEL	DEL	-3508	16.728	2.23	888	865	23	0.0259	known	0.0614	0.0614	common	0.0145	0.0764	0.167	0.0396	0.0322	0.0624	0.0149	0.0745	0.17	0.0406	0.0335	1	0.58	0.412	0.219	0.153	1	0.552	0.577	0.224	0.159	0.0614	0.986	0.93	0.93	0.921	0.0279	0.0274	0.956	confident	GRCh38_gclt25orgt65_slop50;GRCh38_AllHomopolymers_gt6bp_imperfectgt10bp_slop5;GRCh38_AllTandemRepeatsandHomopolymers_slop5;GRCh38_SimpleRepeat_homopolymer_gt11_slop5;GRCh38_SimpleRepeat_homopolymer_7to11_slop5;GRCh38_SimpleRepeat_homopolymer_4to6_slop5;GRCh38_SimpleRepeat_imperfecthomopolgt20_slop5;GRCh38_SimpleRepeat_imperfecthomopolgt10_slop5;GRCh38_lowmappabilityall;GRCh38_nonunique_l100_m2_e1;GRCh38_allOtherDifficultregions;GRCh38_gnomAD_InbreedingCoeff_slop1bp_merge1000bp;GRCh38_alllowmapandsegdupregions;GRCh38_alldifficultregions;GRCh38_notinalldifficultregions	ENSG00000251168;MTRR-ENSG00000251168	ENSG00000251168;ENSG00000124275-ENSG00000251168	transcript;intergenic_region	ENST00000511758.1;ENSG00000124275-ENSG00000251168	pseudogene;.	MODIFIER;MODIFIER	upstream_gene_variant;intergenic_region	.	.	.	.	.	.	.	.	.	.	.	.	.	.	.
5	7937086	Sniffles2.INS.9DBM4	N	<INS:1030>	INS	INS	1030	78.181	17.108	888	869	19	0.0214	known	0.213	0.213	common	0.149	0.198	0.131	0.21	0.398	0.216	0.153	0.201	0.132	0.212	0.402	0.443	0.198	0.167	0.645	0.0262	0.45	0.291	0.161	0.812	0.0374	0.215	0.965	0.953	0.953	0.956	0.199	0.199	0.953	confident	GRCh38_notinalldifficultregions	ENSG00000251168-RNU1-76P	ENSG00000251168-ENSG00000199773	intergenic_region	ENSG00000251168-ENSG00000199773	.	MODIFIER	intergenic_region	.	.	.	.	.	.	.	.	.	.	.	.	.	.	.
5	8015593	Sniffles2.INS.9E8M4	N	<INS:52>	INS	INS	52	70.733	88.82	888	881	7	0.00788	known	0.444	0.444	common	0.595	0.368	0.446	0.335	0.395	0.447	0.602	0.367	0.449	0.34	0.395	1.11e-06	0.0307	6.71e-08	0.0135	0.000224	4.26e-07	0.031	5.84e-08	0.00859	0.000224	0.452	0.615	0.581	0.581	0.642	0.321	0.316	0.724	difficult	GRCh38_gclt25orgt65_slop50;GRCh38_AllTandemRepeats_51to200bp_slop5;GRCh38_AllTandemRepeatsandHomopolymers_slop5;GRCh38_AllTandemRepeats_gt100bp_slop5;GRCh38_allTandemRepeats;GRCh38_alldifficultregions	ENSG00000287947;ENSG00000287947-ENSG00000280338	ENSG00000287947;ENSG00000287947-ENSG00000280338	transcript;intergenic_region	ENST00000669941.1;ENSG00000287947-ENSG00000280338	pseudogene;.	MODIFIER;MODIFIER	downstream_gene_variant;intergenic_region	.	.	.	.	.	.	.	.	.	.	.	.	.	.	.
5	8026905	Sniffles2.DEL.9F1M4	N	<DEL:-304>	DEL	DEL	-304	120.504	168.469	888	881	7	0.00788	novel	0.558	0.442	common	0.224	0.635	0.768	0.592	0.725	0.562	0.228	0.635	0.768	0.596	0.729	0.713	0.207	0.0865	1	0.0215	0.853	0.207	0.0865	1	0.0331	0.563	0.935	0.939	0.921	0.931	0.551	0.549	0.967	difficult	GRCh38_gclt25orgt65_slop50;GRCh38_AllHomopolymers_gt6bp_imperfectgt10bp_slop5;GRCh38_AllTandemRepeatsandHomopolymers_slop5;GRCh38_SimpleRepeat_homopolymer_gt11_slop5;GRCh38_SimpleRepeat_homopolymer_gt20_slop5;GRCh38_AllTandemRepeats_gt100bp_slop5;GRCh38_allTandemRepeats;GRCh38_SimpleRepeat_homopolymer_7to11_slop5;GRCh38_SimpleRepeat_homopolymer_4to6_slop5;GRCh38_SimpleRepeat_imperfecthomopolgt20_slop5;GRCh38_AllTandemRepeats_201to10000bp_slop5;GRCh38_SimpleRepeat_imperfecthomopolgt10_slop5;GRCh38_lowmappabilityall;GRCh38_nonunique_l100_m2_e1;GRCh38_alllowmapandsegdupregions;GRCh38_alldifficultregions	ENSG00000287947-ENSG00000280338	ENSG00000287947-ENSG00000280338	intergenic_region	ENSG00000287947-ENSG00000280338	.	MODIFIER	intergenic_region	.	.	.	.	.	.	.	.	.	.	.	.	.	.	.
5	8042817	Sniffles2.INS.9E9M4	N	<INS:71>	INS	INS	71	108.046	501.788	888	868	20	0.0225	novel	0.00169	0.00169	rare	0.00208	0	0	0	0.00585	0.00173	0.00214	0	0	0	0.00602	1	1	1	1	0.00293	1	1	1	1	0.00302	0.000563	0.997	0	0	0.45	8.09e-05	0.000692	0.195	confident	GRCh38_SimpleRepeat_homopolymer_4to6_slop5;GRCh38_notinalldifficultregions	ENSG00000287947-ENSG00000280338	ENSG00000287947-ENSG00000280338	intergenic_region	ENSG00000287947-ENSG00000280338	.	MODIFIER	intergenic_region	.	.	.	.	.	.	.	.	.	.	.	.	.	.	.
5	8057922	Sniffles2.INS.9EBM4	N	<INS:172>	INS	INS	172	144.835	396.709	888	865	23	0.0259	known	0.00282	0.00282	rare	0.0104	0	0	0	0	0.00289	0.0107	0	0	0	0	1	1	1	1	1	1	1	1	1	1	0.00282	0.995	0.6	0.6	0.79	0.000311	0.000298	0.71	difficult	GRCh38_AllTandemRepeats_51to200bp_slop5;GRCh38_AllTandemRepeatsandHomopolymers_slop5;GRCh38_SimpleRepeat_diTR_11to50_slop5;GRCh38_allTandemRepeats;GRCh38_alldifficultregions	ENSG00000287947-ENSG00000280338	ENSG00000287947-ENSG00000280338	intergenic_region	ENSG00000287947-ENSG00000280338	.	MODIFIER	intergenic_region	.	.	.	.	.	.	.	.	.	.	.	.	Enhancer	.	.
5	8079655	Sniffles2.DEL.9F3M4	N	<DEL:-65>	DEL	DEL	-65	47.699	261.027	888	867	21	0.0236	novel	0.193	0.193	common	0.0685	0.212	0.0982	0.351	0.295	0.195	0.0705	0.213	0.0945	0.352	0.302	0.302	0.0103	0.372	0.606	0.0102	0.314	0.0105	0.365	0.494	0.00966	0.19	0.948	0.895	0.895	0.892	0.338	0.338	0.918	difficult	GRCh38_AllTandemRepeatsandHomopolymers_slop5;GRCh38_AllTandemRepeats_gt100bp_slop5;GRCh38_allTandemRepeats;GRCh38_SimpleRepeat_homopolymer_4to6_slop5;GRCh38_AllTandemRepeats_201to10000bp_slop5;GRCh38_lowmappabilityall;GRCh38_nonunique_l100_m2_e1;GRCh38_alllowmapandsegdupregions;GRCh38_alldifficultregions	ENSG00000280338;ENSG00000287947-ENSG00000280338	ENSG00000280338;ENSG00000287947-ENSG00000280338	transcript;intergenic_region	ENST00000623003.1;ENSG00000287947-ENSG00000280338	TEC;.	MODIFIER;MODIFIER	downstream_gene_variant;intergenic_region	.	.	.	.	.	.	.	.	.	.	.	.	.	.	.
5	8079776	Sniffles2.INS.9ECM4	N	<INS:52>	INS	INS	52	114.938	359.46	888	859	29	0.0327	novel	0.00282	0.00282	rare	0.00415	0.00347	0	0	0.00585	0.00291	0.00431	0.00352	0	0	0.0061	1	1	1	1	1	1	1	1	1	1	0.00282	0.998	0.8	0.8	0.654	0.00169	0.00273	0.534	difficult	GRCh38_AllTandemRepeatsandHomopolymers_slop5;GRCh38_AllTandemRepeats_gt100bp_slop5;GRCh38_allTandemRepeats;GRCh38_AllTandemRepeats_201to10000bp_slop5;GRCh38_lowmappabilityall;GRCh38_nonunique_l100_m2_e1;GRCh38_alllowmapandsegdupregions;GRCh38_alldifficultregions	ENSG00000280338;ENSG00000287947-ENSG00000280338	ENSG00000280338;ENSG00000287947-ENSG00000280338	transcript;intergenic_region	ENST00000623003.1;ENSG00000287947-ENSG00000280338	TEC;.	MODIFIER;MODIFIER	downstream_gene_variant;intergenic_region	.	.	.	.	.	.	.	.	.	.	.	.	.	.	.
5	8081153	Sniffles2.DEL.9F4M4	N	<DEL:-56>	DEL	DEL	-56	60.268	279.55	888	873	15	0.0169	known	0.19	0.19	common	0.056	0.208	0.0952	0.357	0.295	0.193	0.0574	0.21	0.0964	0.359	0.304	0.0288	0.00154	0.367	0.308	0.0276	0.0308	0.0016	0.367	0.31	0.0434	0.186	0.955	0.906	0.906	0.903	0.341	0.345	0.917	confident	GRCh38_notinalldifficultregions	ENSG00000280338;ENSG00000280338-ENSG00000280251	ENSG00000280338;ENSG00000280338-ENSG00000280251	transcript;intergenic_region	ENST00000623003.1;ENSG00000280338-ENSG00000280251	TEC;.	MODIFIER;MODIFIER	upstream_gene_variant;intergenic_region	.	.	.	.	.	.	.	.	.	.	.	.	.	.	.
5	8099458	Sniffles2.INV.A04M4	N	<INV:102>	INV	OTHER	102	141.311	493.925	888	868	20	0.0225	novel	0.00113	0.00113	rare	0.00208	0	0	0	0.00292	0.00115	0.00213	0	0	0	0.00301	1	1	1	1	1	1	1	1	1	1	0.000563	0.997	0	0	0.52	2.46e-05	0.000364	0.165	confident	GRCh38_SimpleRepeat_homopolymer_4to6_slop5;GRCh38_notinalldifficultregions	ENSG00000280338-ENSG00000280251	ENSG00000280338-ENSG00000280251	intergenic_region	ENSG00000280338-ENSG00000280251	.	MODIFIER	intergenic_region	.	.	.	.	.	.	.	.	.	.	.	.	.	.	.
5	8111053	Sniffles2.DEL.9FFM4	N	<DEL:-10602>	DEL	DEL	-10602	1.464	1.38	888	861	27	0.0304	known	0.00394	0.00394	rare	0.0124	0.00347	0	0	0	0.00406	0.0129	0.00365	0	0	0	1	1	1	1	1	1	1	1	1	1	0.000563	0.991	0	0	0.377	0.000138	0.00115	0.188	confident	GRCh38_gclt25orgt65_slop50;GRCh38_AllHomopolymers_gt6bp_imperfectgt10bp_slop5;GRCh38_AllTandemRepeats_51to200bp_slop5;GRCh38_AllTandemRepeatsandHomopolymers_slop5;GRCh38_SimpleRepeat_triTR_15to50_slop5;GRCh38_SimpleRepeat_diTR_11to50_slop5;GRCh38_AllTandemRepeats_gt100bp_slop5;GRCh38_allTandemRepeats;GRCh38_SimpleRepeat_homopolymer_7to11_slop5;GRCh38_SimpleRepeat_homopolymer_4to6_slop5;GRCh38_AllTandemRepeats_lt51bp_slop5;GRCh38_AllTandemRepeats_201to10000bp_slop5;GRCh38_SimpleRepeat_imperfecthomopolgt10_slop5;GRCh38_alldifficultregions;GRCh38_notinalldifficultregions	ENSG00000280338-ENSG00000280251	ENSG00000280338-ENSG00000280251	intergenic_region	ENSG00000280338-ENSG00000280251	.	MODIFIER	intergenic_region	.	.	.	.	.	.	.	Hyperinsulinemia_in_lower_physical_activity	4e-09	1.28	MTRR	30327367	TF binding	.	.
5	8118752	Sniffles2.DEL.A00M4	N	<DEL:-67>	DEL	DEL	-67	36.28	380.225	888	873	15	0.0169	known	0.166	0.166	common	0.166	0.101	0.292	0.125	0.137	0.169	0.17	0.102	0.295	0.128	0.138	0.158	0.153	0.575	1	0.0968	0.162	0.158	0.577	1	0.098	0.158	0.949	0.876	0.876	0.886	0.102	0.107	0.942	confident	GRCh38_SimpleRepeat_homopolymer_4to6_slop5;GRCh38_notinalldifficultregions	ENSG00000280338-ENSG00000280251	ENSG00000280338-ENSG00000280251	intergenic_region	ENSG00000280338-ENSG00000280251	.	MODIFIER	intergenic_region	.	.	.	.	.	.	.	.	.	.	.	.	.	.	.
5	8208605	Sniffles2.DEL.A13M4	N	<DEL:-53>	DEL	DEL	-53	72.548	281.714	888	857	31	0.0349	novel	0.00451	0.00451	rare	0.00208	0.0104	0.00893	0.00305	0	0.00467	0.00222	0.0105	0.00909	0.00309	0	1	1	1	1	1	1	1	1	1	1	0.0045	0.991	0.5	0.5	0.616	7.17e-05	0.000325	0.191	difficult	GRCh38_AllTandemRepeatsandHomopolymers_slop5;GRCh38_SimpleRepeat_diTR_11to50_slop5;GRCh38_AllTandemRepeats_gt100bp_slop5;GRCh38_allTandemRepeats;GRCh38_AllTandemRepeats_201to10000bp_slop5;GRCh38_alldifficultregions	ENSG00000288002	ENSG00000288002	transcript	ENST00000654773.1	pseudogene	MODIFIER	non_coding_transcript_exon_variant	.	.	.	.	.	.	.	.	.	.	.	.	.	.	.
5	8212725	Sniffles2.INS.A0EM4	N	<INS:59>	INS	INS	59	146.596	429.157	888	855	33	0.0372	novel	0.00225	0.00225	rare	0.00208	0	0.00893	0	0	0.00234	0.00215	0	0.0092	0	0	1	1	1	1	1	1	1	1	1	1	0.00282	0.997	0.75	0.75	0.706	0.000397	0.000712	0.331	difficult	GRCh38_gclt25orgt65_slop50;GRCh38_alldifficultregions	ENSG00000288002	ENSG00000288002	transcript	ENST00000654773.1	pseudogene	MODIFIER	intron_variant	.	.	.	.	.	.	.	.	.	.	.	.	.	.	.
5	8241243	Sniffles2.INS.A0FM4	N	<INS:170>	INS	INS	170	157.096	285.409	888	858	30	0.0338	novel	0.00394	0.00394	rare	0	0.00347	0	0	0.0175	0.00408	0	0.00355	0	0	0.0183	1	1	1	1	0.0436	1	1	1	1	0.0454	0.00113	0.995	0.333	0.333	0.341	0.000521	0.00144	0.375	difficult	GRCh38_gclt25orgt65_slop50;GRCh38_alldifficultregions	ENSG00000288002	ENSG00000288002	transcript	ENST00000654773.1	pseudogene	MODIFIER	intron_variant	.	.	.	.	.	.	.	.	.	.	.	.	.	.	.
5	8255697	Sniffles2.INV.A1FM4	N	<INV:2102>	INV	OTHER	2102	55.365	103.447	888	863	25	0.0282	novel	0.00169	0.00169	rare	0.00208	0	0	0.0061	0	0.00174	0.00216	0	0	0.00625	0	1	1	1	1	1	1	1	1	1	1	0.000563	0.995	0	0	0.359	0.00594	0.00674	0.618	confident	GRCh38_gclt25orgt65_slop50;GRCh38_AllHomopolymers_gt6bp_imperfectgt10bp_slop5;GRCh38_AllTandemRepeats_51to200bp_slop5;GRCh38_AllTandemRepeatsandHomopolymers_slop5;GRCh38_SimpleRepeat_triTR_15to50_slop5;GRCh38_SimpleRepeat_diTR_11to50_slop5;GRCh38_AllTandemRepeats_gt100bp_slop5;GRCh38_allTandemRepeats;GRCh38_SimpleRepeat_homopolymer_7to11_slop5;GRCh38_SimpleRepeat_homopolymer_4to6_slop5;GRCh38_AllTandemRepeats_lt51bp_slop5;GRCh38_alldifficultregions;GRCh38_notinalldifficultregions	ENSG00000288002	ENSG00000288002	transcript	ENST00000654773.1	pseudogene	MODIFIER	intron_variant	.	.	.	.	.	.	.	.	.	.	.	.	.	.	.
5	8256077	Sniffles2.DEL.A17M4	N	<DEL:-60>	DEL	DEL	-60	177.902	353.131	888	865	23	0.0259	novel	0.0163	0.0163	low_frequency	0.00415	0.0174	0	0.0488	0.0175	0.0168	0.00431	0.0175	0	0.0497	0.018	1	1	1	0.319	1	1	1	1	0.324	1	0.013	0.979	0.536	0.536	0.684	0.0479	0.0461	0.849	difficult	GRCh38_gclt25orgt65_slop50;GRCh38_AllTandemRepeats_51to200bp_slop5;GRCh38_AllTandemRepeatsandHomopolymers_slop5;GRCh38_allTandemRepeats;GRCh38_SimpleRepeat_homopolymer_4to6_slop5;GRCh38_alldifficultregions	ENSG00000288002	ENSG00000288002	transcript	ENST00000654773.1	pseudogene	MODIFIER	intron_variant	.	.	.	.	.	.	.	.	.	.	.	.	.	.	.
5	8256199	Sniffles2.DEL.A18M4	N	<DEL:-1491>	DEL	DEL	-1491	222.91	234.427	888	865	23	0.0259	novel	0.0158	0.0158	low_frequency	0.00208	0.0174	0	0.0518	0.0146	0.0162	0.00215	0.0175	0	0.0528	0.015	1	1	1	0.057	1	1	1	1	0.059	1	0.0141	0.982	0.654	0.654	0.716	0.0483	0.0465	0.858	confident	GRCh38_AllHomopolymers_gt6bp_imperfectgt10bp_slop5;GRCh38_AllTandemRepeats_51to200bp_slop5;GRCh38_AllTandemRepeatsandHomopolymers_slop5;GRCh38_SimpleRepeat_triTR_15to50_slop5;GRCh38_allTandemRepeats;GRCh38_SimpleRepeat_homopolymer_7to11_slop5;GRCh38_SimpleRepeat_homopolymer_4to6_slop5;GRCh38_AllTandemRepeats_lt51bp_slop5;GRCh38_alldifficultregions;GRCh38_notinalldifficultregions	ENSG00000288002	ENSG00000288002	transcript	ENST00000654773.1	pseudogene	MODIFIER	intron_variant	.	.	.	.	.	.	.	.	.	.	.	.	.	.	.
5	8257441	Sniffles2.INV.A20M4	N	<INV:3157>	INV	OTHER	3157	32.831	58.416	888	862	26	0.0293	novel	0.00169	0.00169	rare	0.00208	0	0	0.0061	0	0.00174	0.00218	0	0	0.00617	0	1	1	1	1	1	1	1	1	1	1	0.000563	0.995	0	0	0.359	0.000762	0.0025	0.324	confident	GRCh38_AllHomopolymers_gt6bp_imperfectgt10bp_slop5;GRCh38_AllTandemRepeatsandHomopolymers_slop5;GRCh38_SimpleRepeat_homopolymer_7to11_slop5;GRCh38_SimpleRepeat_homopolymer_4to6_slop5;GRCh38_SimpleRepeat_imperfecthomopolgt10_slop5;GRCh38_lowmappabilityall;GRCh38_nonunique_l100_m2_e1;GRCh38_alllowmapandsegdupregions;GRCh38_alldifficultregions;GRCh38_notinalldifficultregions	ENSG00000288002	ENSG00000288002	transcript	ENST00000654773.1	pseudogene	MODIFIER	intron_variant	.	.	.	.	.	.	.	.	.	.	.	.	Enhancer	.	.
5	8258035	Sniffles2.DEL.A19M4	N	<DEL:-51>	DEL	DEL	-51	85.762	381.628	888	867	21	0.0236	novel	0.0158	0.0158	low_frequency	0.00208	0.0174	0	0.0518	0.0146	0.0162	0.00215	0.0176	0	0.0525	0.015	1	1	1	0.057	1	1	1	1	0.0584	1	0.0141	0.982	0.654	0.654	0.718	0.0483	0.0465	0.858	confident	GRCh38_SimpleRepeat_homopolymer_4to6_slop5;GRCh38_notinalldifficultregions	ENSG00000288002	ENSG00000288002	transcript	ENST00000654773.1	pseudogene	MODIFIER	intron_variant	.	.	.	.	.	.	.	.	.	.	.	.	.	.	.
5	8258104	Sniffles2.DEL.A1AM4	N	<DEL:-837>	DEL	DEL	-837	273.79	184.348	888	867	21	0.0236	novel	0.0158	0.0158	low_frequency	0.00415	0.0174	0	0.0488	0.0146	0.0162	0.00431	0.0176	0	0.0494	0.015	1	1	1	0.319	1	1	1	1	0.322	1	0.0141	0.983	0.667	0.667	0.731	0.0482	0.0466	0.867	confident	GRCh38_AllHomopolymers_gt6bp_imperfectgt10bp_slop5;GRCh38_AllTandemRepeatsandHomopolymers_slop5;GRCh38_SimpleRepeat_homopolymer_7to11_slop5;GRCh38_SimpleRepeat_homopolymer_4to6_slop5;GRCh38_alldifficultregions;GRCh38_notinalldifficultregions	ENSG00000288002	ENSG00000288002	transcript	ENST00000654773.1	pseudogene	MODIFIER	intron_variant	.	.	.	.	.	.	.	.	.	.	.	.	.	.	.
5	8259181	Sniffles2.DEL.A1CM4	N	<DEL:-65>	DEL	DEL	-65	134.659	240.528	888	864	24	0.027	novel	0.00394	0.00394	rare	0.00208	0.00347	0	0.00915	0.00585	0.00405	0.00215	0.00352	0	0.00932	0.0061	1	1	1	1	1	1	1	1	1	1	0.00225	0.992	0.286	0.286	0.456	0.012	0.0134	0.649	confident	GRCh38_SimpleRepeat_homopolymer_4to6_slop5;GRCh38_notinalldifficultregions	ENSG00000288002	ENSG00000288002	transcript	ENST00000654773.1	pseudogene	MODIFIER	intron_variant	.	.	.	.	.	.	.	.	.	.	.	.	Enhancer	.	.
5	8259291	Sniffles2.DEL.A1BM4	N	<DEL:-911>	DEL	DEL	-911	243.411	308.88	888	864	24	0.027	novel	0.0146	0.0146	low_frequency	0.00415	0.0174	0	0.0488	0.00877	0.015	0.00431	0.0176	0	0.0497	0.00909	1	1	1	0.0447	1	1	1	1	0.0463	1	0.0113	0.985	0.625	0.625	0.667	0.0398	0.0409	0.853	confident	GRCh38_AllHomopolymers_gt6bp_imperfectgt10bp_slop5;GRCh38_AllTandemRepeatsandHomopolymers_slop5;GRCh38_SimpleRepeat_homopolymer_4to6_slop5;GRCh38_SimpleRepeat_imperfecthomopolgt10_slop5;GRCh38_lowmappabilityall;GRCh38_nonunique_l100_m2_e1;GRCh38_alllowmapandsegdupregions;GRCh38_alldifficultregions;GRCh38_notinalldifficultregions	ENSG00000288002	ENSG00000288002	transcript	ENST00000654773.1	pseudogene	MODIFIER	intron_variant	.	.	.	.	.	.	.	.	.	.	.	.	.	.	.
5	8320437	Sniffles2.INS.A29M4	N	<INS:237>	INS	INS	237	174.456	378.324	888	866	22	0.0248	known	0.00169	0.00169	rare	0.00622	0	0	0	0	0.00173	0.00644	0	0	0	0	1	1	1	1	1	1	1	1	1	1	0.00113	0.999	0.667	0.667	0.686	3.69e-05	6.84e-05	0.44	confident	GRCh38_notinalldifficultregions	ENSG00000288002	ENSG00000288002	transcript	ENST00000654773.1	pseudogene	MODIFIER	intron_variant	.	.	.	.	.	.	.	.	.	.	.	.	.	.	.
5	8320562	Sniffles2.DEL.A2EM4	N	<DEL:-713>	DEL	DEL	-713	340.012	182.529	888	862	26	0.0293	known	0.00169	0.00169	rare	0	0	0	0.00915	0	0.00174	0	0	0	0.0092	0	1	1	1	1	1	1	1	1	1	1	0.000563	0.995	0	0	0.488	0.00317	0.00391	0.558	confident	GRCh38_SimpleRepeat_homopolymer_4to6_slop5;GRCh38_notinalldifficultregions	ENSG00000288002	ENSG00000288002	transcript	ENST00000654773.1	pseudogene	MODIFIER	intron_variant	.	.	.	.	.	.	.	.	.	.	.	.	.	.	.
5	8340879	Sniffles2.INS.A2AM4	N	<INS:321>	INS	INS	321	110.041	320.011	888	863	25	0.0282	known	0.022	0.022	low_frequency	0.0768	0.00694	0	0	0	0.0226	0.0801	0.00714	0	0	0	0.15	1	1	1	1	0.165	1	1	1	1	0.0146	0.984	0.639	0.639	0.697	0.0013	0.0018	0.637	confident	GRCh38_SimpleRepeat_homopolymer_4to6_slop5;GRCh38_notinalldifficultregions	LINC02226;ENSG00000288002	ENSG00000245729;ENSG00000288002	transcript;transcript	ENST00000501071.2;ENST00000654773.1	pseudogene;pseudogene	MODIFIER;MODIFIER	intron_variant;intron_variant	.	.	.	.	.	.	.	.	.	.	.	.	CTCF Binding Site;Open chromatin	.	.
5	8543456	Sniffles2.INS.A45M4	N	<INS:115>	INS	INS	115	50.811	280.056	888	855	33	0.0372	known	0.0253	0.0253	low_frequency	0.0851	0.0104	0.00298	0	0	0.0246	0.0822	0.0107	0.00309	0	0	0.391	1	1	1	1	0.186	1	1	1	1	0.0265	0.973	0.738	0.738	0.775	0.00145	0.00169	0.699	confident	GRCh38_notinalldifficultregions	ENSG00000249782	ENSG00000249782	transcript	ENST00000659580.1	pseudogene	MODIFIER	intron_variant	.	.	.	.	.	.	.	.	.	.	.	.	.	.	.
5	8552692	Sniffles2.INS.A46M4	N	<INS:110>	INS	INS	110	89.425	346.03	888	860	28	0.0315	known	0.00957	0.00957	low_frequency	0.0332	0.00347	0	0	0	0.0105	0.0362	0.0036	0	0	0	0.0216	1	1	1	1	0.0291	1	1	1	1	0.00901	0.982	0.467	0.467	0.667	0.000601	0.000725	0.699	confident	GRCh38_notinalldifficultregions	ENSG00000249782	ENSG00000249782	transcript	ENST00000659580.1	pseudogene	MODIFIER	intron_variant	.	.	.	.	.	.	.	.	.	.	.	.	.	.	.
5	8568069	Sniffles2.INS.A47M4	N	<INS:60>	INS	INS	60	108.009	211.796	888	874	14	0.0158	novel	0.276	0.276	common	0.104	0.42	0.539	0.223	0.19	0.28	0.106	0.423	0.542	0.225	0.195	1	0.0263	1	0.497	0.453	1	0.0273	1	0.376	0.328	0.272	0.931	0.894	0.894	0.917	0.188	0.191	0.934	difficult	GRCh38_gclt25orgt65_slop50;GRCh38_AllTandemRepeatsandHomopolymers_slop5;GRCh38_AllTandemRepeats_gt100bp_slop5;GRCh38_allTandemRepeats;GRCh38_SimpleRepeat_homopolymer_4to6_slop5;GRCh38_AllTandemRepeats_201to10000bp_slop5;GRCh38_alldifficultregions	ENSG00000279097;ENSG00000249782-ENSG00000279097	ENSG00000279097;ENSG00000249782-ENSG00000279097	transcript;intergenic_region	ENST00000623979.1;ENSG00000249782-ENSG00000279097	TEC;.	MODIFIER;MODIFIER	upstream_gene_variant;intergenic_region	.	.	.	.	.	.	.	.	.	.	.	.	.	.	.
5	8581166	Sniffles2.INS.A49M4	N	<INS:68>	INS	INS	68	57.649	269.389	888	866	22	0.0248	novel	0.105	0.105	common	0.083	0.0833	0.107	0.143	0.117	0.107	0.0844	0.0857	0.11	0.146	0.118	0.67	1	0.0993	0.534	0.253	0.667	1	0.107	0.532	0.254	0.103	0.961	0.885	0.885	0.879	0.127	0.127	0.911	difficult	GRCh38_AllTandemRepeats_51to200bp_slop5;GRCh38_AllTandemRepeatsandHomopolymers_slop5;GRCh38_AllTandemRepeats_gt100bp_slop5;GRCh38_allTandemRepeats;GRCh38_alldifficultregions	ENSG00000279097-ENSG00000279264	ENSG00000279097-ENSG00000279264	intergenic_region	ENSG00000279097-ENSG00000279264	.	MODIFIER	intergenic_region	.	.	.	.	.	.	.	.	.	.	.	.	.	.	.
5	8597374	Sniffles2.INS.A55M4	N	<INS:178>	INS	INS	178	158.756	361.85	888	855	33	0.0372	known	0.00113	0.00113	rare	0	0	0	0	0.00585	0.00117	0	0	0	0	0.00606	1	1	1	1	1	1	1	1	1	1	0.000563	0.997	0	0	0.575	4.1e-06	0.000119	0.25	confident	GRCh38_notinalldifficultregions	ENSG00000279097-ENSG00000279264	ENSG00000279097-ENSG00000279264	intergenic_region	ENSG00000279097-ENSG00000279264	.	MODIFIER	intergenic_region	.	.	.	.	.	.	.	.	.	.	.	.	.	.	.
5	8615297	Sniffles2.DEL.A57M4	N	<DEL:-54>	DEL	DEL	-54	54.295	210.646	888	862	26	0.0293	novel	0.0163	0.0163	low_frequency	0.0498	0.00694	0.00298	0.00305	0.00292	0.0168	0.0508	0.00714	0.00303	0.00312	0.00311	0.0012	1	1	1	1	0.0013	1	1	1	1	0.0135	0.974	0.44	0.44	0.612	0.00804	0.00952	0.69	difficult	GRCh38_AllTandemRepeatsandHomopolymers_slop5;GRCh38_SimpleRepeat_diTR_11to50_slop5;GRCh38_AllTandemRepeats_gt100bp_slop5;GRCh38_allTandemRepeats;GRCh38_AllTandemRepeats_201to10000bp_slop5;GRCh38_alldifficultregions	MTCYBP37;ENSG00000279264;MTND6P2;ENSG00000279264-MTND6P2	ENSG00000248765;ENSG00000279264;ENSG00000250389;ENSG00000279264-ENSG00000250389	transcript;transcript;transcript;intergenic_region	ENST00000510642.1;ENST00000625179.1;ENST00000512226.1;ENSG00000279264-ENSG00000250389	processed_pseudogene;TEC;processed_pseudogene;.	MODIFIER;MODIFIER;MODIFIER;MODIFIER	upstream_gene_variant;downstream_gene_variant;downstream_gene_variant;intergenic_region	.	.	.	.	.	.	.	.	.	.	.	.	.	.	.
5	8654127	Sniffles2.DEL.A59M4	N	<DEL:-52>	DEL	DEL	-52	54.065	295.519	888	865	23	0.0259	novel	0.0231	0.0231	low_frequency	0.083	0.00347	0	0	0	0.0243	0.0869	0.00352	0	0	0	0.0649	1	1	1	1	0.0813	1	1	1	1	0.022	0.992	0.892	0.892	0.899	0.0017	0.00177	0.897	difficult	GRCh38_AllTandemRepeats_51to200bp_slop5;GRCh38_AllTandemRepeatsandHomopolymers_slop5;GRCh38_AllTandemRepeats_gt100bp_slop5;GRCh38_allTandemRepeats;GRCh38_alldifficultregions	MTCYBP37-ENSG00000279002	ENSG00000248765-ENSG00000279002	intergenic_region	ENSG00000248765-ENSG00000279002	.	MODIFIER	intergenic_region	.	.	.	.	.	.	.	.	.	.	.	.	.	.	.
5	8740898	Sniffles2.INS.A60M4	N	<INS:113>	INS	INS	113	145.401	314.734	888	858	30	0.0338	novel	0.00225	0.00225	rare	0	0	0.0119	0	0	0.00233	0	0	0.0119	0	0	1	1	1	1	1	1	1	1	1	1	0.000563	0.997	0.25	0.25	0.238	3.89e-05	0.000393	0.101	confident	GRCh38_notinalldifficultregions	ENSG00000280438-ENSG00000278877	ENSG00000280438-ENSG00000278877	intergenic_region	ENSG00000280438-ENSG00000278877	.	MODIFIER	intergenic_region	.	.	.	.	.	.	.	.	.	.	.	.	.	.	.
5	8749403	Sniffles2.BND.A6BM4	N	<BND:A6BM4>	BND	OTHER	.	0	47.653	888	861	27	0.0304	not_compared	0.00563	0.00563	low_frequency	0	0.00347	0.00595	0.0122	0.00877	0.00581	0	0.0036	0.00617	0.0124	0.00926	1	1	1	0.0183	1	1	1	1	0.0186	1	0.00282	0.984	0	0	0.388	0.00302	0.00927	0.327	difficult	GRCh38_gclt25orgt65_slop50;GRCh38_SimpleRepeat_homopolymer_4to6_slop5;GRCh38_alldifficultregions	.	.	intergenic_region	ENSG00000280438-ENSG00000278877	.	LOW	feature_fusion	.	.	.	.	.	.	.	.	.	.	.	.	.	.	.
5	8749403	Sniffles2.BND.A6DM4	N	<BND:A6DM4>	BND	OTHER	.	0	370.997	888	859	29	0.0327	not_compared	0.00113	0.00113	rare	0.00208	0	0	0	0.00292	0.00116	0.00212	0	0	0	0.00311	1	1	1	1	1	1	1	1	1	1	0.000563	0.997	0	0	0.731	8.91e-05	0.00019	0.294	difficult	GRCh38_gclt25orgt65_slop50;GRCh38_SimpleRepeat_homopolymer_4to6_slop5;GRCh38_alldifficultregions	GABRG1	ENSG00000163285	transcript	ENST00000295452.5	protein_coding	HIGH	transcript_ablation	GABRG1	ENSG00000163285	transcript	ENST00000295452.5	protein_coding	HIGH	transcript_ablation	.	.	.	.	.	.	.	.
5	8749403	Sniffles2.BND.A6EM4	N	<BND:A6EM4>	BND	OTHER	.	0	2.302	888	862	26	0.0293	not_compared	0.00113	0.00113	rare	0	0	0	0.00305	0.00292	0.00116	0	0	0	0.00309	0.00309	1	1	1	1	1	1	1	1	1	1	0	0.998	0	0	0.165	0.00136	0.00184	0.53	difficult	GRCh38_gclt25orgt65_slop50;GRCh38_SimpleRepeat_homopolymer_4to6_slop5;GRCh38_alldifficultregions	ADCY1	ENSG00000164742	transcript	ENST00000297323.12	protein_coding	HIGH	transcript_ablation	ADCY1	ENSG00000164742	transcript	ENST00000297323.12	protein_coding	HIGH	transcript_ablation	.	.	.	.	.	.	.	.
5	8749403	Sniffles2.INS.A5FM4	N	<INS:1885>	INS	INS	1885	87.036	5.171	888	874	14	0.0158	novel	0.405	0.405	common	0.118	0.583	0.577	0.439	0.459	0.407	0.119	0.581	0.578	0.439	0.464	0.00862	1	0.753	0.084	0.221	0.0077	1	0.635	0.0802	0.215	0.415	0.913	0.928	0.928	0.928	0.47	0.456	0.93	difficult	GRCh38_gclt25orgt65_slop50;GRCh38_SimpleRepeat_homopolymer_4to6_slop5;GRCh38_alldifficultregions	ENSG00000280438-ENSG00000278877	ENSG00000280438-ENSG00000278877	intergenic_region	ENSG00000280438-ENSG00000278877	.	MODIFIER	intergenic_region	.	.	.	.	.	.	.	.	.	.	.	.	.	.	.
5	8749403	Sniffles2.INS.A61M4	N	<INS:3762>	INS	INS	3762	27.406	1.902	888	854	34	0.0383	novel	0.00225	0.00225	rare	0.00208	0	0	0.00305	0.00585	0.00234	0.00213	0	0	0.00312	0.00625	1	1	1	1	1	1	1	1	1	1	0.000563	0.994	0	0	0.327	0.000387	0.00128	0.317	difficult	GRCh38_gclt25orgt65_slop50;GRCh38_SimpleRepeat_homopolymer_4to6_slop5;GRCh38_alldifficultregions	ENSG00000280438-ENSG00000278877	ENSG00000280438-ENSG00000278877	intergenic_region	ENSG00000280438-ENSG00000278877	.	MODIFIER	intergenic_region	.	.	.	.	.	.	.	.	.	.	.	.	.	.	.
5	8879455	Sniffles2.INS.A75M4	N	<INS:68>	INS	INS	68	124.494	471.994	888	864	24	0.027	novel	0.00225	0.00225	rare	0.0083	0	0	0	0	0.00231	0.00851	0	0	0	0	1	1	1	1	1	1	1	1	1	1	0.00113	0.993	0	0	0.376	8.6e-05	0.000202	0.41	confident	GRCh38_notinalldifficultregions	LINC02199	ENSG00000250198	transcript	ENST00000651480.1	pseudogene	MODIFIER	intron_variant	.	.	.	.	.	.	.	.	.	.	.	.	.	.	.
5	8918640	Sniffles2.DEL.A88M4	N	<DEL:-50>	DEL	DEL	-50	65.445	394.581	888	858	30	0.0338	novel	0.00113	0.00113	rare	0	0	0	0.00305	0.00292	0.00117	0	0	0	0.00316	0.00299	1	1	1	1	1	1	1	1	1	1	0.00113	1	1	1	0.961	5.12e-06	1.4e-05	0.262	difficult	GRCh38_AllTandemRepeatsandHomopolymers_slop5;GRCh38_AllTandemRepeats_gt100bp_slop5;GRCh38_allTandemRepeats;GRCh38_SimpleRepeat_homopolymer_4to6_slop5;GRCh38_AllTandemRepeats_201to10000bp_slop5;GRCh38_alldifficultregions	LINC02199-ENSG00000279635	ENSG00000250198-ENSG00000279635	intergenic_region	ENSG00000250198-ENSG00000279635	.	MODIFIER	intergenic_region	.	.	.	.	.	.	.	.	.	.	.	.	.	.	.
5	8937736	Sniffles2.DEL.A89M4	N	<DEL:-973>	DEL	DEL	-973	144.126	47.784	888	865	23	0.0259	known	0.2	0.2	common	0.228	0.26	0.0268	0.29	0.193	0.205	0.236	0.264	0.0273	0.293	0.2	0.585	0.0815	0.104	0.851	1	1	0.0841	0.106	0.85	1	0.202	0.975	0.971	0.971	0.964	0.244	0.24	0.962	confident	GRCh38_SimpleRepeat_homopolymer_4to6_slop5;GRCh38_lowmappabilityall;GRCh38_nonunique_l100_m2_e1;GRCh38_nonunique_l250_m0_e0;GRCh38_alllowmapandsegdupregions;GRCh38_alldifficultregions;GRCh38_notinalldifficultregions	LINC02199-ENSG00000279635	ENSG00000250198-ENSG00000279635	intergenic_region	ENSG00000250198-ENSG00000279635	.	MODIFIER	intergenic_region	.	.	.	.	.	.	.	.	.	.	.	.	Enhancer	.	.
5	8945884	Sniffles2.INS.A84M4	N	<INS:139>	INS	INS	139	135.918	438.907	888	860	28	0.0315	novel	0.00113	0.00113	rare	0.00208	0.00347	0	0	0	0.00116	0.00218	0.00357	0	0	0	1	1	1	1	1	1	1	1	1	1	0.00169	0.994	0	0	0.543	7.78e-05	0.000212	0.386	confident	GRCh38_notinalldifficultregions	LINC02199-ENSG00000279635	ENSG00000250198-ENSG00000279635	intergenic_region	ENSG00000250198-ENSG00000279635	.	MODIFIER	intergenic_region	.	.	.	.	.	.	.	.	.	.	.	.	.	.	.
5	8958404	Sniffles2.INS.A85M4	N	<INS:127>	INS	INS	127	152.807	470.857	888	860	28	0.0315	novel	0.00113	0.00113	rare	0.00208	0	0	0.00305	0	0.00116	0.00217	0	0	0.00318	0	1	1	1	1	1	1	1	1	1	1	0.000563	0.997	0	0	0.578	0.00218	0.00251	0.608	confident	GRCh38_notinalldifficultregions	LINC02199-ENSG00000279635	ENSG00000250198-ENSG00000279635	intergenic_region	ENSG00000250198-ENSG00000279635	.	MODIFIER	intergenic_region	.	.	.	.	.	.	.	.	.	.	.	.	.	.	.
5	8983450	Sniffles2.INS.A86M4	N	<INS:93>	INS	INS	93	136.935	281.627	888	868	20	0.0225	novel	0.00338	0.00338	rare	0.0124	0	0	0	0	0.00346	0.0126	0	0	0	0	1	1	1	1	1	1	1	1	1	1	0.00338	0.993	0.5	0.5	0.66	0.000309	0.00035	0.731	confident	GRCh38_notinalldifficultregions	ENSG00000279635;ENSG00000279635-ENSG00000250619	ENSG00000279635;ENSG00000279635-ENSG00000250619	transcript;intergenic_region	ENST00000624494.1;ENSG00000279635-ENSG00000250619	TEC;.	MODIFIER;MODIFIER	upstream_gene_variant;intergenic_region	.	.	.	.	.	.	.	.	.	.	.	.	.	.	.
5	9155443	Sniffles2.INS.AA3M4	N	<INS:74>	INS	INS	74	100.021	413.336	888	859	29	0.0327	known	0.00451	0.00451	rare	0.0145	0.00347	0	0	0	0.00466	0.015	0.00355	0	0	0	1	1	1	1	1	1	1	1	1	1	0.0045	1	1	1	0.983	0.000285	0.000304	0.891	confident	GRCh38_SimpleRepeat_homopolymer_4to6_slop5;GRCh38_notinalldifficultregions	SEMA5A	ENSG00000112902	transcript	ENST00000382496.10	protein_coding	MODIFIER	intron_variant	SEMA5A	ENSG00000112902	transcript	ENST00000382496.10	protein_coding	MODIFIER	intron_variant	.	.	.	.	.	.	.	.
5	9162465	Sniffles2.DEL.AACM4	N	<DEL:-108>	DEL	DEL	-108	50.447	229.874	888	873	15	0.0169	novel	0.273	0.273	common	0.116	0.295	0.265	0.53	0.237	0.277	0.118	0.297	0.267	0.537	0.241	0.539	0.551	0.326	0.214	0.295	0.546	0.554	0.325	0.158	0.295	0.265	0.909	0.864	0.864	0.826	0.468	0.466	0.864	difficult	GRCh38_gclt25orgt65_slop50;GRCh38_AllTandemRepeatsandHomopolymers_slop5;GRCh38_SimpleRepeat_diTR_11to50_slop5;GRCh38_AllTandemRepeats_gt100bp_slop5;GRCh38_allTandemRepeats;GRCh38_AllTandemRepeats_201to10000bp_slop5;GRCh38_alldifficultregions	SEMA5A	ENSG00000112902	transcript	ENST00000382496.10	protein_coding	MODIFIER	intron_variant	SEMA5A	ENSG00000112902	transcript	ENST00000382496.10	protein_coding	MODIFIER	intron_variant	.	.	.	.	.	.	.	.
5	9162590	Sniffles2.INS.AA4M4	N	<INS:64>	INS	INS	64	74.746	108.366	888	862	26	0.0293	novel	0.164	0.164	common	0.313	0.128	0.155	0.0396	0.114	0.169	0.318	0.13	0.162	0.0406	0.12	0.102	0.253	0.555	1	0.0469	0.0988	0.257	0.568	1	0.0565	0.163	0.953	0.9	0.9	0.854	0.0426	0.0467	0.855	difficult	GRCh38_gclt25orgt65_slop50;GRCh38_AllTandemRepeatsandHomopolymers_slop5;GRCh38_SimpleRepeat_diTR_11to50_slop5;GRCh38_AllTandemRepeats_gt100bp_slop5;GRCh38_allTandemRepeats;GRCh38_AllTandemRepeats_201to10000bp_slop5;GRCh38_alldifficultregions	SEMA5A	ENSG00000112902	transcript	ENST00000382496.10	protein_coding	MODIFIER	intron_variant	SEMA5A	ENSG00000112902	transcript	ENST00000382496.10	protein_coding	MODIFIER	intron_variant	.	.	.	.	.	.	.	.
5	9164072	Sniffles2.INS.AA5M4	N	<INS:61>	INS	INS	61	159.714	184.95	888	858	30	0.0338	novel	0.018	0.018	low_frequency	0.0539	0.0174	0	0	0.00292	0.0186	0.0558	0.0175	0	0	0.00311	0.509	1	1	1	1	0.522	1	1	1	1	0.0175	0.976	0.645	0.645	0.701	0.0014	0.00325	0.391	difficult	GRCh38_gclt25orgt65_slop50;GRCh38_AllTandemRepeatsandHomopolymers_slop5;GRCh38_AllTandemRepeats_gt100bp_slop5;GRCh38_allTandemRepeats;GRCh38_AllTandemRepeats_201to10000bp_slop5;GRCh38_alldifficultregions	SEMA5A	ENSG00000112902	transcript	ENST00000382496.10	protein_coding	MODIFIER	intron_variant	SEMA5A	ENSG00000112902	transcript	ENST00000382496.10	protein_coding	MODIFIER	intron_variant	.	.	.	.	.	.	.	.
5	9173071	Sniffles2.INS.AA6M4	N	<INS:167>	INS	INS	167	123.189	292.935	888	863	25	0.0282	known	0.00169	0.00169	rare	0.00622	0	0	0	0	0.00174	0.00647	0	0	0	0	1	1	1	1	1	1	1	1	1	1	0.00169	1	1	1	0.933	5.53e-05	6.03e-05	0.766	difficult	GRCh38_AllHomopolymers_gt6bp_imperfectgt10bp_slop5;GRCh38_AllTandemRepeatsandHomopolymers_slop5;GRCh38_SimpleRepeat_homopolymer_7to11_slop5;GRCh38_SimpleRepeat_homopolymer_4to6_slop5;GRCh38_alldifficultregions	SEMA5A	ENSG00000112902	transcript	ENST00000382496.10	protein_coding	MODIFIER	intron_variant	SEMA5A	ENSG00000112902	transcript	ENST00000382496.10	protein_coding	MODIFIER	intron_variant	.	.	.	.	.	.	.	.
5	9221439	Sniffles2.INS.AB7M4	N	<INS:60>	INS	INS	60	161.681	324.799	888	862	26	0.0293	novel	0.00113	0.00113	rare	0	0.00347	0	0	0.00292	0.00116	0	0.00357	0	0	0.00299	1	1	1	1	1	1	1	1	1	1	0.000563	0.997	0	0	0.364	5.63e-05	0.000243	0.288	difficult	GRCh38_lowmappabilityall;GRCh38_nonunique_l100_m2_e1;GRCh38_alllowmapandsegdupregions;GRCh38_alldifficultregions	SEMA5A	ENSG00000112902	transcript	ENST00000382496.10	protein_coding	MODIFIER	intron_variant	SEMA5A	ENSG00000112902	transcript	ENST00000382496.10	protein_coding	MODIFIER	intron_variant	.	.	.	.	.	.	.	.
5	9246247	Sniffles2.INS.AB8M4	N	<INS:286>	INS	INS	286	125.285	326.241	888	873	15	0.0169	known	0.0141	0.0141	low_frequency	0.0456	0.0104	0	0	0	0.0143	0.047	0.0105	0	0	0	0.395	0.0104	1	1	1	0.404	0.0105	1	1	1	0.0118	0.99	0.739	0.739	0.886	0.00103	0.00121	0.756	confident	GRCh38_notinalldifficultregions	SEMA5A	ENSG00000112902	transcript	ENST00000382496.10	protein_coding	MODIFIER	intron_variant	SEMA5A	ENSG00000112902	transcript	ENST00000382496.10	protein_coding	MODIFIER	intron_variant	.	.	.	.	.	.	.	.
5	9262106	Sniffles2.INS.AB9M4	N	<INS:58>	INS	INS	58	109.76	394.772	888	855	33	0.0372	novel	0.0101	0.0101	low_frequency	0.0311	0.0104	0	0	0	0.0105	0.0329	0.0107	0	0	0	1	1	1	1	1	1	1	1	1	1	0.00957	0.997	0.889	0.889	0.845	0.00119	0.00126	0.892	difficult	GRCh38_SimpleRepeat_homopolymer_4to6_slop5;GRCh38_lowmappabilityall;GRCh38_nonunique_l100_m2_e1;GRCh38_allOtherDifficultregions;GRCh38_L1H_gt500;GRCh38_alllowmapandsegdupregions;GRCh38_alldifficultregions	SEMA5A	ENSG00000112902	transcript	ENST00000382496.10	protein_coding	MODIFIER	intron_variant	SEMA5A	ENSG00000112902	transcript	ENST00000382496.10	protein_coding	MODIFIER	intron_variant	.	.	.	.	.	.	.	.
5	9267107	Sniffles2.DEL.ABFM4	N	<DEL:-8200>	DEL	DEL	-8200	0	2.887	888	859	29	0.0327	known	0.00113	0.00113	rare	0	0	0	0.0061	0	0.00116	0	0	0	0.00625	0	1	1	1	1	1	1	1	1	1	1	0.000563	0.997	0	0	0.36	0.000144	0.000505	0.256	confident	GRCh38_gclt25orgt65_slop50;GRCh38_AllHomopolymers_gt6bp_imperfectgt10bp_slop5;GRCh38_AllTandemRepeatsandHomopolymers_slop5;GRCh38_SimpleRepeat_diTR_11to50_slop5;GRCh38_allTandemRepeats;GRCh38_SimpleRepeat_homopolymer_7to11_slop5;GRCh38_SimpleRepeat_homopolymer_4to6_slop5;GRCh38_AllTandemRepeats_lt51bp_slop5;GRCh38_SimpleRepeat_imperfecthomopolgt10_slop5;GRCh38_lowmappabilityall;GRCh38_nonunique_l100_m2_e1;GRCh38_alllowmapandsegdupregions;GRCh38_alldifficultregions;GRCh38_notinalldifficultregions	SEMA5A	ENSG00000112902	transcript	ENST00000382496.10	protein_coding	MODIFIER	intron_variant	SEMA5A	ENSG00000112902	transcript	ENST00000382496.10	protein_coding	MODIFIER	intron_variant	.	.	.	.	.	Enhancer;CTCF Binding Site	.	.
5	9297238	Sniffles2.INS.AC1M4	N	<INS:57>	INS	INS	57	173.462	400.054	888	862	26	0.0293	novel	0.00113	0.00113	rare	0	0	0	0.0061	0	0.00116	0	0	0	0.00629	0	1	1	1	1	1	1	1	1	1	1	0	0.998	0	0	0.0383	0.00213	0.00261	0.533	difficult	GRCh38_AllHomopolymers_gt6bp_imperfectgt10bp_slop5;GRCh38_AllTandemRepeatsandHomopolymers_slop5;GRCh38_SimpleRepeat_homopolymer_7to11_slop5;GRCh38_alldifficultregions	SEMA5A	ENSG00000112902	transcript	ENST00000382496.10	protein_coding	MODIFIER	intron_variant	SEMA5A	ENSG00000112902	transcript	ENST00000382496.10	protein_coding	MODIFIER	intron_variant	.	.	.	.	.	.	.	.
5	9305743	Sniffles2.INS.AC3M4	N	<INS:92>	INS	INS	92	121.234	500.894	888	867	21	0.0236	novel	0.00113	0.00113	rare	0.00208	0.00347	0	0	0	0.00115	0.00216	0.00357	0	0	0	1	1	1	1	1	1	1	1	1	1	0	0.998	0	0	0.132	2.97e-05	7.57e-05	0.314	difficult	GRCh38_AllTandemRepeats_51to200bp_slop5;GRCh38_AllTandemRepeatsandHomopolymers_slop5;GRCh38_SimpleRepeat_diTR_11to50_slop5;GRCh38_AllTandemRepeats_gt100bp_slop5;GRCh38_allTandemRepeats;GRCh38_alldifficultregions	SEMA5A	ENSG00000112902	transcript	ENST00000382496.10	protein_coding	MODIFIER	intron_variant	SEMA5A	ENSG00000112902	transcript	ENST00000382496.10	protein_coding	MODIFIER	intron_variant	.	.	.	.	.	.	.	.
5	9353313	Sniffles2.INS.AC5M4	N	<INS:110>	INS	INS	110	70.91	113.647	888	885	3	0.00338	novel	0.653	0.347	common	0.558	0.604	0.723	0.692	0.722	0.654	0.561	0.604	0.725	0.692	0.722	3.57e-08	0.000983	0.0328	1.18e-06	0.000455	2.78e-08	0.000983	0.0332	1.18e-06	0.000455	0.693	0.622	0.631	0.52	0.569	0.696	0.671	0.652	difficult	GRCh38_AllTandemRepeatsandHomopolymers_slop5;GRCh38_AllTandemRepeats_gt100bp_slop5;GRCh38_allTandemRepeats;GRCh38_AllTandemRepeats_201to10000bp_slop5;GRCh38_alldifficultregions	SEMA5A	ENSG00000112902	transcript	ENST00000382496.10	protein_coding	MODIFIER	intron_variant	SEMA5A	ENSG00000112902	transcript	ENST00000382496.10	protein_coding	MODIFIER	intron_variant	.	.	.	.	.	.	.	.
5	9400499	Sniffles2.DEL.AD5M4	N	<DEL:-270>	DEL	DEL	-270	92.751	112.041	888	885	3	0.00338	novel	0.463	0.463	common	0.492	0.493	0.568	0.326	0.427	0.464	0.492	0.496	0.568	0.326	0.427	1	0.0201	0.432	0.723	0.273	1	0.0292	0.432	0.723	0.273	0.461	0.937	0.935	0.935	0.951	0.386	0.385	0.969	confident	GRCh38_gclt25orgt65_slop50;GRCh38_AllHomopolymers_gt6bp_imperfectgt10bp_slop5;GRCh38_AllTandemRepeatsandHomopolymers_slop5;GRCh38_SimpleRepeat_homopolymer_gt11_slop5;GRCh38_SimpleRepeat_homopolymer_gt20_slop5;GRCh38_SimpleRepeat_homopolymer_4to6_slop5;GRCh38_SimpleRepeat_imperfecthomopolgt20_slop5;GRCh38_SimpleRepeat_imperfecthomopolgt10_slop5;GRCh38_lowmappabilityall;GRCh38_nonunique_l100_m2_e1;GRCh38_nonunique_l250_m0_e0;GRCh38_allOtherDifficultregions;GRCh38_gnomAD_InbreedingCoeff_slop1bp_merge1000bp;GRCh38_alllowmapandsegdupregions;GRCh38_alldifficultregions;GRCh38_notinalldifficultregions	SEMA5A;ENSG00000248537	ENSG00000112902;ENSG00000248537	transcript;transcript	ENST00000382496.10;ENST00000511310.1	protein_coding;pseudogene	MODIFIER;MODIFIER	intron_variant;intron_variant	SEMA5A	ENSG00000112902	transcript	ENST00000382496.10	protein_coding	MODIFIER	intron_variant	.	.	.	.	.	.	.	.
5	9402525	Sniffles2.INS.ACEM4	N	<INS:61>	INS	INS	61	23.871	99.539	888	879	9	0.0101	novel	0.27	0.27	common	0.245	0.351	0.417	0.116	0.24	0.272	0.249	0.352	0.417	0.116	0.244	0.384	0.142	0.634	0.455	0.0116	0.391	0.102	0.634	0.455	0.0196	0.271	0.952	0.933	0.933	0.934	0.175	0.175	0.964	difficult	GRCh38_AllTandemRepeatsandHomopolymers_slop5;GRCh38_AllTandemRepeats_gt100bp_slop5;GRCh38_allTandemRepeats;GRCh38_SimpleRepeat_homopolymer_4to6_slop5;GRCh38_AllTandemRepeats_201to10000bp_slop5;GRCh38_alldifficultregions	SEMA5A;ENSG00000248537	ENSG00000112902;ENSG00000248537	transcript;transcript	ENST00000382496.10;ENST00000511310.1	protein_coding;pseudogene	MODIFIER;MODIFIER	intron_variant;intron_variant	SEMA5A	ENSG00000112902	transcript	ENST00000382496.10	protein_coding	MODIFIER	intron_variant	.	.	.	.	.	.	.	.
5	9411649	Sniffles2.DEL.AD8M4	N	<DEL:-314>	DEL	DEL	-314	97.613	114.424	888	885	3	0.00338	novel	0.971	0.029	low_frequency	0.913	0.979	1	0.994	0.997	0.971	0.912	0.979	1	0.994	0.997	0.401	1	1	1	1	0.402	1	1	1	1	0.975	0.981	0.981	0.75	0.838	0.997	0.995	0.54	confident	GRCh38_gclt25orgt65_slop50;GRCh38_AllHomopolymers_gt6bp_imperfectgt10bp_slop5;GRCh38_AllTandemRepeatsandHomopolymers_slop5;GRCh38_SimpleRepeat_homopolymer_gt11_slop5;GRCh38_SimpleRepeat_homopolymer_gt20_slop5;GRCh38_SimpleRepeat_homopolymer_4to6_slop5;GRCh38_SimpleRepeat_imperfecthomopolgt20_slop5;GRCh38_SimpleRepeat_imperfecthomopolgt10_slop5;GRCh38_lowmappabilityall;GRCh38_nonunique_l100_m2_e1;GRCh38_nonunique_l250_m0_e0;GRCh38_alllowmapandsegdupregions;GRCh38_alldifficultregions;GRCh38_notinalldifficultregions	SEMA5A;ENSG00000248537	ENSG00000112902;ENSG00000248537	transcript;transcript	ENST00000382496.10;ENST00000511310.1	protein_coding;pseudogene	MODIFIER;MODIFIER	intron_variant;intron_variant	SEMA5A	ENSG00000112902	transcript	ENST00000382496.10	protein_coding	MODIFIER	intron_variant	.	.	.	.	.	.	.	.
5	9513115	Sniffles2.DEL.AECM4	N	<DEL:-1216>	DEL	DEL	-1216	351.728	245.888	888	865	23	0.0259	known	0.00113	0.00113	rare	0	0	0.00595	0	0	0.00116	0	0	0.0061	0	0	1	1	1	1	1	1	1	1	1	1	0	0.998	0	0	0.246	1.84e-05	8.5e-05	0.194	confident	GRCh38_gclt25orgt65_slop50;GRCh38_AllHomopolymers_gt6bp_imperfectgt10bp_slop5;GRCh38_AllTandemRepeatsandHomopolymers_slop5;GRCh38_SimpleRepeat_homopolymer_7to11_slop5;GRCh38_SimpleRepeat_homopolymer_4to6_slop5;GRCh38_alldifficultregions;GRCh38_notinalldifficultregions	SEMA5A;SEMA5A-AS1	ENSG00000112902;ENSG00000251370	transcript;transcript	ENST00000382496.10;ENST00000510879.1	protein_coding;pseudogene	MODIFIER;MODIFIER	intron_variant;intron_variant	SEMA5A	ENSG00000112902	transcript	ENST00000382496.10	protein_coding	MODIFIER	intron_variant	.	.	.	.	.	Enhancer;CTCF Binding Site	.	.
5	9525830	Sniffles2.INS.AE5M4	N	<INS:184>	INS	INS	184	109.66	407.896	888	858	30	0.0338	known	0.00169	0.00169	rare	0	0	0	0	0.00877	0.00175	0	0	0	0	0.00915	1	1	1	1	1	1	1	1	1	1	0.00169	1	1	1	0.903	7.48e-05	0.00072	0.197	confident	GRCh38_notinalldifficultregions	ENSG00000250001;SEMA5A	ENSG00000250001;ENSG00000112902	transcript;transcript	ENST00000515377.1;ENST00000382496.10	pseudogene;protein_coding	MODIFIER;MODIFIER	upstream_gene_variant;intron_variant	SEMA5A	ENSG00000112902	transcript	ENST00000382496.10	protein_coding	MODIFIER	intron_variant	.	.	.	.	.	.	.	.
5	9553619	Sniffles2.INS.AE8M4	N	<INS:319>	INS	INS	319	131.373	340.585	888	865	23	0.0259	known	0.0101	0.0101	low_frequency	0	0.00694	0.00298	0.0122	0.0322	0.0104	0	0.00704	0.00311	0.0126	0.0331	1	1	1	1	0.00821	1	1	1	1	0.00871	0.00845	0.99	0.625	0.625	0.851	0.00799	0.0151	0.423	confident	GRCh38_SimpleRepeat_homopolymer_4to6_slop5;GRCh38_notinalldifficultregions	SNHG18;SNORD123;SNHG18-ENSG00000248525	ENSG00000250786;ENSG00000239112;ENSG00000250786-ENSG00000248525	transcript;transcript;intergenic_region	ENST00000508179.2;ENST00000459473.1;ENSG00000250786-ENSG00000248525	pseudogene;snoRNA;.	MODIFIER;MODIFIER;MODIFIER	downstream_gene_variant;downstream_gene_variant;intergenic_region	.	.	.	.	.	.	.	.	.	.	.	.	Enhancer	.	.
5	9563677	Sniffles2.INS.AEAM4	N	<INS:105>	INS	INS	105	159.617	386.752	888	858	30	0.0338	novel	0.00169	0.00169	rare	0.00622	0	0	0	0	0.00175	0.00655	0	0	0	0	1	1	1	1	1	1	1	1	1	1	0.000563	0.998	0.333	0.333	0.728	0.000129	0.000172	0.602	confident	GRCh38_notinalldifficultregions	SNHG18-ENSG00000248525	ENSG00000250786-ENSG00000248525	intergenic_region	ENSG00000250786-ENSG00000248525	.	MODIFIER	intergenic_region	.	.	.	.	.	.	.	.	.	.	.	.	.	.	.
5	9573449	Sniffles2.DEL.AEFM4	N	<DEL:-655>	DEL	DEL	-655	286.497	321.29	888	863	25	0.0282	novel	0.00169	0.00169	rare	0	0	0	0	0.00877	0.00174	0	0	0	0	0.00898	1	1	1	1	1	1	1	1	1	1	0.00338	0.997	1	1	0.797	3.69e-05	4.97e-05	0.698	confident	GRCh38_SimpleRepeat_homopolymer_4to6_slop5;GRCh38_notinalldifficultregions	SNHG18-ENSG00000248525	ENSG00000250786-ENSG00000248525	intergenic_region	ENSG00000250786-ENSG00000248525	.	MODIFIER	intergenic_region	.	.	.	.	.	.	.	.	.	.	.	.	.	.	.
5	9574472	Sniffles2.DEL.AF2M4	N	<DEL:-1839>	DEL	DEL	-1839	0	0	888	866	22	0.0248	known	0.00169	0.00169	rare	0	0	0	0	0.00877	0.00173	0	0	0	0	0.00898	1	1	1	1	1	1	1	1	1	1	0.00338	0.997	1	1	0.797	3.69e-05	4.97e-05	0.698	confident	GRCh38_gclt25orgt65_slop50;GRCh38_AllHomopolymers_gt6bp_imperfectgt10bp_slop5;GRCh38_AllTandemRepeatsandHomopolymers_slop5;GRCh38_SimpleRepeat_homopolymer_gt11_slop5;GRCh38_SimpleRepeat_triTR_15to50_slop5;GRCh38_SimpleRepeat_homopolymer_gt20_slop5;GRCh38_allTandemRepeats;GRCh38_SimpleRepeat_homopolymer_4to6_slop5;GRCh38_AllTandemRepeats_lt51bp_slop5;GRCh38_SimpleRepeat_imperfecthomopolgt20_slop5;GRCh38_SimpleRepeat_imperfecthomopolgt10_slop5;GRCh38_alldifficultregions;GRCh38_notinalldifficultregions	SNHG18-ENSG00000248525	ENSG00000250786-ENSG00000248525	intergenic_region	ENSG00000250786-ENSG00000248525	.	MODIFIER	intergenic_region	.	.	.	.	.	.	.	.	.	.	.	.	.	.	.
5	9627378	Sniffles2.INS.AFFM4	N	<INS:308>	INS	INS	308	141.734	384.283	888	869	19	0.0214	known	0.0101	0.0101	low_frequency	0.029	0.0104	0	0	0.00292	0.0104	0.0298	0.0106	0	0	0.00305	1	1	1	1	1	1	1	1	1	1	0.0107	0.988	0.722	0.722	0.748	0.000731	0.00093	0.7	difficult	GRCh38_AllHomopolymers_gt6bp_imperfectgt10bp_slop5;GRCh38_AllTandemRepeatsandHomopolymers_slop5;GRCh38_SimpleRepeat_homopolymer_7to11_slop5;GRCh38_alldifficultregions	TAS2R1;ENSG00000248525	ENSG00000169777;ENSG00000248525	transcript;transcript	ENST00000382492.4;ENST00000504182.2	protein_coding;pseudogene	MODIFIER;MODIFIER	3_prime_UTR_variant;intron_variant	TAS2R1	ENSG00000169777	transcript	ENST00000382492.4	protein_coding	MODIFIER	3_prime_UTR_variant	.	.	.	.	.	.	.	.
5	9653755	Sniffles2.INS.B03M4	N	<INS:236>	INS	INS	236	183.214	371.549	888	864	24	0.027	known	0.00169	0.00169	rare	0.00622	0	0	0	0	0.00174	0.00644	0	0	0	0	1	1	1	1	1	1	1	1	1	1	0	0.997	0	0	0.174	7.38e-05	0.000125	0.418	confident	GRCh38_notinalldifficultregions	LINC02112;ENSG00000248525;TAS2R1	ENSG00000249781;ENSG00000248525;ENSG00000169777	transcript;transcript;gene_variant	ENST00000511616.5;ENST00000504182.2;ENSG00000169777	pseudogene;pseudogene;.	MODIFIER;MODIFIER;MODIFIER	intron_variant;intron_variant;intragenic_variant	.	.	.	.	.	.	.	.	.	.	.	.	.	.	.
5	9663235	Sniffles2.INS.B04M4	N	<INS:136>	INS	INS	136	127.187	433.89	888	863	25	0.0282	novel	0.00225	0.00225	rare	0	0.00347	0	0.0061	0.00292	0.00232	0	0.00355	0	0.00621	0.00303	1	1	1	1	1	1	1	1	1	1	0.0045	0.993	0.75	0.75	0.682	0.00259	0.0031	0.604	difficult	GRCh38_AllHomopolymers_gt6bp_imperfectgt10bp_slop5;GRCh38_AllTandemRepeatsandHomopolymers_slop5;GRCh38_SimpleRepeat_homopolymer_4to6_slop5;GRCh38_SimpleRepeat_imperfecthomopolgt10_slop5;GRCh38_alldifficultregions	ENSG00000248525;LINC02112;TAS2R1	ENSG00000248525;ENSG00000249781;ENSG00000169777	transcript;transcript;gene_variant	ENST00000504182.2;ENST00000511616.5;ENSG00000169777	pseudogene;pseudogene;.	MODIFIER;MODIFIER;MODIFIER	upstream_gene_variant;intron_variant;intragenic_variant	.	.	.	.	.	.	.	.	.	.	.	.	.	.	.
5	9725783	Sniffles2.INS.B12M4	N	<INS:73>	INS	INS	73	46.781	231.042	888	867	21	0.0236	novel	0.0681	0.0681	common	0.205	0.0208	0.0268	0	0.0205	0.0698	0.209	0.0208	0.0273	0	0.0216	0.552	1	0.104	1	1	0.435	1	0.106	1	1	0.0569	0.927	0.607	0.607	0.717	0.00517	0.00983	0.471	difficult	GRCh38_gclt25orgt65_slop50;GRCh38_alldifficultregions	LINC02112	ENSG00000249781	transcript	ENST00000511616.5	pseudogene	MODIFIER	intron_variant	.	.	.	.	.	.	.	.	.	.	.	.	.	.	.
5	9734754	Sniffles2.DEL.B17M4	N	<DEL:-865>	DEL	DEL	-865	118.067	49.163	888	864	24	0.027	known	0.0236	0.0236	low_frequency	0.0809	0.0104	0	0	0	0.0243	0.0826	0.0106	0	0	0	0.0115	1	1	1	1	0.0126	1	1	1	1	0.0203	0.983	0.73	0.73	0.771	0.00174	0.00287	0.56	confident	GRCh38_AllHomopolymers_gt6bp_imperfectgt10bp_slop5;GRCh38_AllTandemRepeatsandHomopolymers_slop5;GRCh38_SimpleRepeat_homopolymer_7to11_slop5;GRCh38_SimpleRepeat_homopolymer_4to6_slop5;GRCh38_alldifficultregions;GRCh38_notinalldifficultregions	LINC02112	ENSG00000249781	transcript	ENST00000511616.5	pseudogene	MODIFIER	intron_variant	.	.	.	.	.	.	.	.	.	.	.	.	.	.	.
5	9744284	Sniffles2.INS.B13M4	N	<INS:145>	INS	INS	145	131.273	384.473	888	869	19	0.0214	known	0.00169	0.00169	rare	0.00622	0	0	0	0	0.00173	0.00647	0	0	0	0	1	1	1	1	1	1	1	1	1	1	0.00169	1	1	1	0.732	0.000184	0.000265	0.631	confident	GRCh38_notinalldifficultregions	LINC02112	ENSG00000249781	transcript	ENST00000511616.5	pseudogene	MODIFIER	intron_variant	.	.	.	.	.	.	.	.	.	.	.	.	.	.	.
5	9809058	Sniffles2.INS.B1BM4	N	<INS:198>	INS	INS	198	116.334	452.801	888	872	16	0.018	novel	0.00282	0.00282	rare	0.0083	0	0	0	0.00292	0.00287	0.00848	0	0	0	0.00301	1	1	1	1	1	1	1	1	1	1	0.000563	0.993	0	0	0.405	3.89e-05	0.000473	0.129	confident	GRCh38_notinalldifficultregions	LINC02112;ENSG00000286556	ENSG00000249781;ENSG00000286556	transcript;transcript	ENST00000511616.5;ENST00000669717.1	pseudogene;pseudogene	MODIFIER;MODIFIER	intron_variant;intron_variant	.	.	.	.	.	.	.	.	.	.	.	.	.	.	.
5	9823626	Sniffles2.DEL.B1CM4	N	<DEL:-51>	DEL	DEL	-51	47.607	286.087	888	866	22	0.0248	novel	0.00169	0.00169	rare	0.00208	0	0.00595	0	0	0.00173	0.00214	0	0.00602	0	0	1	1	1	1	1	1	1	1	1	1	0	0.997	0	0	0.119	1.33e-05	0.000163	0.189	difficult	GRCh38_AllTandemRepeatsandHomopolymers_slop5;GRCh38_AllTandemRepeats_gt100bp_slop5;GRCh38_allTandemRepeats;GRCh38_AllTandemRepeats_201to10000bp_slop5;GRCh38_alldifficultregions	LINC02112	ENSG00000249781	transcript	ENST00000511616.5	pseudogene	MODIFIER	intron_variant	.	.	.	.	.	.	.	Interleukin-2_receptor_antagonist_levels	8e-07	0.1867	NR	27989323	.	.	.
5	9901155	Sniffles2.DEL.B30M4	N	<DEL:-24290>	DEL	DEL	-24290	3.748	3.573	888	865	23	0.0259	known	0.0107	0.0107	low_frequency	0.0083	0.0139	0	0	0.0322	0.011	0.00848	0.014	0	0	0.0331	1.3e-05	3.67e-05	1	1	2.39e-09	1.36e-05	3.72e-05	1	1	2.78e-09	0.00507	0.981	0	0	0.506	0.00383	0.0121	0.399	confident	GRCh38_gclt25orgt65_slop50;GRCh38_AllHomopolymers_gt6bp_imperfectgt10bp_slop5;GRCh38_AllTandemRepeats_51to200bp_slop5;GRCh38_AllTandemRepeatsandHomopolymers_slop5;GRCh38_SimpleRepeat_homopolymer_gt11_slop5;GRCh38_SimpleRepeat_diTR_11to50_slop5;GRCh38_AllTandemRepeats_gt100bp_slop5;GRCh38_allTandemRepeats;GRCh38_SimpleRepeat_homopolymer_7to11_slop5;GRCh38_SimpleRepeat_homopolymer_4to6_slop5;GRCh38_AllTandemRepeats_lt51bp_slop5;GRCh38_SimpleRepeat_imperfecthomopolgt20_slop5;GRCh38_AllTandemRepeats_201to10000bp_slop5;GRCh38_SimpleRepeat_imperfecthomopolgt10_slop5;GRCh38_lowmappabilityall;GRCh38_nonunique_l100_m2_e1;GRCh38_chainSelf;GRCh38_alllowmapandsegdupregions;GRCh38_alldifficultregions;GRCh38_notinalldifficultregions	LINC02112;LINC02112;LINC02112;LINC02112-ENSG00000279011	ENSG00000249781;ENSG00000249781;ENSG00000249781;ENSG00000249781-ENSG00000279011	transcript;transcript;transcript;intergenic_region	ENST00000511616.5;ENST00000511616.5;ENST00000511616.5;ENSG00000249781-ENSG00000279011	pseudogene;pseudogene;pseudogene;.	HIGH;HIGH;MODIFIER;MODIFIER	exon_loss_variant;exon_loss_variant&stop_lost;upstream_gene_variant;intergenic_region	.	.	.	.	.	.	.	Bacteremia	5e-06	1.27	LOC285692	27236921	Open chromatin;Enhancer;CTCF Binding Site;Enhancer;TF binding	Transcription Start Site;Transcription Start Site	.
5	9914899	Sniffles2.DEL.B31M4	N	<DEL:-51>	DEL	DEL	-51	59.288	304.888	888	869	19	0.0214	novel	0.0186	0.0186	low_frequency	0.0436	0.0347	0	0.00305	0.00292	0.019	0.0443	0.0357	0	0.00309	0.00299	0.366	0.149	1	1	1	0.371	0.153	1	1	1	0.0158	0.972	0.516	0.516	0.657	0.00626	0.0104	0.52	difficult	GRCh38_AllTandemRepeatsandHomopolymers_slop5;GRCh38_AllTandemRepeats_gt100bp_slop5;GRCh38_allTandemRepeats;GRCh38_SimpleRepeat_homopolymer_4to6_slop5;GRCh38_AllTandemRepeats_201to10000bp_slop5;GRCh38_lowmappabilityall;GRCh38_nonunique_l100_m2_e1;GRCh38_alllowmapandsegdupregions;GRCh38_alldifficultregions	LINC02112-ENSG00000279011	ENSG00000249781-ENSG00000279011	intergenic_region	ENSG00000249781-ENSG00000279011	.	MODIFIER	intergenic_region	.	.	.	.	.	.	.	.	.	.	.	.	.	.	.
5	9932646	Sniffles2.INS.B29M4	N	<INS:103>	INS	INS	103	147.549	249.17	888	866	22	0.0248	known	0.00563	0.00563	low_frequency	0.0187	0	0	0.00305	0	0.00577	0.0192	0	0	0.00314	0	1	1	1	1	1	1	1	1	1	1	0.00282	0.992	0.4	0.4	0.719	0.000505	0.000766	0.591	difficult	GRCh38_gclt25orgt65_slop50;GRCh38_AllTandemRepeatsandHomopolymers_slop5;GRCh38_AllTandemRepeats_gt100bp_slop5;GRCh38_allTandemRepeats;GRCh38_AllTandemRepeats_201to10000bp_slop5;GRCh38_alldifficultregions	LINC02112-ENSG00000279011	ENSG00000249781-ENSG00000279011	intergenic_region	ENSG00000249781-ENSG00000279011	.	MODIFIER	intergenic_region	.	.	.	.	.	.	.	.	.	.	.	.	.	.	.
5	9956023	Sniffles2.INV.B35M4	N	<INV:129>	INV	OTHER	129	172.279	387.145	888	872	16	0.018	novel	0.00113	0.00113	rare	0	0	0.00298	0	0.00292	0.00115	0	0	0.00299	0	0.00296	1	1	1	1	1	1	1	1	1	1	0	0.998	0	0	0.161	1.13e-05	0.000127	0.137	confident	GRCh38_SimpleRepeat_homopolymer_4to6_slop5;GRCh38_notinalldifficultregions	LINC02112-ENSG00000279011	ENSG00000249781-ENSG00000279011	intergenic_region	ENSG00000249781-ENSG00000279011	.	MODIFIER	intergenic_region	.	.	.	.	.	.	.	.	.	.	.	.	.	.	.
5	9970742	Sniffles2.BND.B3AM4	N	<BND:B3AM4>	BND	OTHER	.	0	0.429	888	866	22	0.0248	not_compared	0.00732	0.00732	low_frequency	0.0104	0.00347	0.00595	0.00305	0.0117	0.00751	0.0106	0.00355	0.00602	0.00309	0.0124	1	1	1	1	1	1	1	1	1	1	0.00507	0.975	0	0	0.433	0.00579	0.0102	0.446	confident	GRCh38_notinalldifficultregions	ENSG00000225605	ENSG00000225605	transcript	ENST00000659632.1	pseudogene	HIGH	transcript_ablation	.	.	.	.	.	.	.	.	.	.	.	.	.	.	.
5	9989987	Sniffles2.DEL.B34M4	N	<DEL:-213>	DEL	DEL	-213	67.335	138.004	888	887	1	0.00113	known	0.91	0.09	common	0.855	0.976	0.827	0.994	0.933	0.91	0.855	0.976	0.827	0.994	0.933	0.00678	1	0.28	1	0.163	0.00678	1	0.28	1	0.163	0.914	0.972	0.978	0.886	0.937	0.98	0.976	0.788	confident	GRCh38_SimpleRepeat_homopolymer_4to6_slop5;GRCh38_lowmappabilityall;GRCh38_nonunique_l100_m2_e1;GRCh38_alllowmapandsegdupregions;GRCh38_alldifficultregions;GRCh38_notinalldifficultregions	LINC02112-ENSG00000279011	ENSG00000249781-ENSG00000279011	intergenic_region	ENSG00000249781-ENSG00000279011	.	MODIFIER	intergenic_region	.	.	.	.	.	.	.	.	.	.	.	.	.	.	.
5	10005152	Sniffles2.DEL.B43M4	N	<DEL:-301>	DEL	DEL	-301	107.027	184.524	888	888	0	0	novel	0.96	0.04	low_frequency	0.871	0.986	0.997	0.994	0.991	0.96	0.871	0.986	0.997	0.994	0.991	0.0368	1	1	1	1	0.0368	1	1	1	1	0.962	0.976	0.978	0.797	0.903	0.985	0.985	0.949	confident	GRCh38_AllHomopolymers_gt6bp_imperfectgt10bp_slop5;GRCh38_AllTandemRepeatsandHomopolymers_slop5;GRCh38_SimpleRepeat_homopolymer_7to11_slop5;GRCh38_SimpleRepeat_homopolymer_4to6_slop5;GRCh38_SimpleRepeat_imperfecthomopolgt10_slop5;GRCh38_lowmappabilityall;GRCh38_nonunique_l100_m2_e1;GRCh38_nonunique_l250_m0_e0;GRCh38_alllowmapandsegdupregions;GRCh38_alldifficultregions;GRCh38_notinalldifficultregions	LINC02112-ENSG00000279011	ENSG00000249781-ENSG00000279011	intergenic_region	ENSG00000249781-ENSG00000279011	.	MODIFIER	intergenic_region	.	.	.	.	.	.	.	.	.	.	.	.	.	.	.
5	10024070	Sniffles2.INS.B3DM4	N	<INS:6065>	INS	INS	6065	18.027	4.792	888	869	19	0.0214	novel	0.00788	0.00788	low_frequency	0.0249	0.00694	0	0	0	0.00748	0.0236	0.00709	0	0	0	9.85e-07	0.00348	1	1	1	3.78e-07	0.00356	1	1	1	0.00338	0.989	0.222	0.222	0.448	0.000256	0.000527	0.419	difficult	GRCh38_AllTandemRepeatsandHomopolymers_slop5;GRCh38_allTandemRepeats;GRCh38_SimpleRepeat_homopolymer_4to6_slop5;GRCh38_AllTandemRepeats_lt51bp_slop5;GRCh38_alldifficultregions	LINC02112-ENSG00000279011	ENSG00000249781-ENSG00000279011	intergenic_region	ENSG00000249781-ENSG00000279011	.	MODIFIER	intergenic_region	.	.	.	.	.	.	.	.	.	.	.	.	.	.	.
5	10024084	Sniffles2.BND.B48M4	N	<BND:B48M4>	BND	OTHER	.	0	1.952	888	871	17	0.0191	not_compared	0.00282	0.00282	rare	0.0104	0	0	0	0	0.00287	0.0107	0	0	0	0	0.0207	1	1	1	1	0.0213	1	1	1	1	0	0.995	0	0	0.133	9.73e-05	0.000187	0.404	difficult	GRCh38_AllTandemRepeatsandHomopolymers_slop5;GRCh38_allTandemRepeats;GRCh38_AllTandemRepeats_lt51bp_slop5;GRCh38_alldifficultregions	NOD1	ENSG00000106100	transcript	ENST00000222823.9	protein_coding	HIGH	transcript_ablation	NOD1	ENSG00000106100	transcript	ENST00000222823.9	protein_coding	HIGH	transcript_ablation	.	.	.	.	.	.	.	.
5	10024084	Sniffles2.BND.B49M4	N	<BND:B49M4>	BND	OTHER	.	0	7.668	888	871	17	0.0191	not_compared	0.00169	0.00169	rare	0.00415	0.00347	0	0	0	0.00172	0.00427	0.00355	0	0	0	1	1	1	1	1	1	1	1	1	1	0.00169	0.993	0	0	0.558	7.78e-05	0.000163	0.413	difficult	GRCh38_AllTandemRepeatsandHomopolymers_slop5;GRCh38_allTandemRepeats;GRCh38_AllTandemRepeats_lt51bp_slop5;GRCh38_alldifficultregions	NOD1	ENSG00000106100	transcript	ENST00000222823.9	protein_coding	HIGH	transcript_ablation	NOD1	ENSG00000106100	transcript	ENST00000222823.9	protein_coding	HIGH	transcript_ablation	.	.	.	.	.	.	.	.
5	10053273	Sniffles2.INS.B3FM4	N	<INS:100>	INS	INS	100	131.03	379.815	888	869	19	0.0214	novel	0.00113	0.00113	rare	0.00415	0	0	0	0	0.00115	0.00429	0	0	0	0	1	1	1	1	1	1	1	1	1	1	0	0.998	0	0	0.2	3.07e-05	0.000123	0.24	confident	GRCh38_notinalldifficultregions	ENSG00000279011;LINC02112-ENSG00000279011	ENSG00000279011;ENSG00000249781-ENSG00000279011	transcript;intergenic_region	ENST00000623143.1;ENSG00000249781-ENSG00000279011	TEC;.	MODIFIER;MODIFIER	upstream_gene_variant;intergenic_region	.	.	.	.	.	.	.	.	.	.	.	.	.	.	.
5	10098738	Sniffles2.INS.B52M4	N	<INS:322>	INS	INS	322	131.609	265.031	888	876	12	0.0135	known	0.0169	0.0169	low_frequency	0.0477	0.0208	0.00298	0	0	0.0171	0.0489	0.0211	0.00299	0	0	0.0905	1	1	1	1	0.0946	1	1	1	1	0.00901	0.98	0.464	0.464	0.609	0.00103	0.00198	0.472	confident	GRCh38_SimpleRepeat_homopolymer_4to6_slop5;GRCh38_notinalldifficultregions	ENSG00000280016-ENSG00000249807	ENSG00000280016-ENSG00000249807	intergenic_region	ENSG00000280016-ENSG00000249807	.	MODIFIER	intergenic_region	.	.	.	.	.	.	.	.	.	.	.	.	.	.	.
5	10118507	Sniffles2.INS.B54M4	N	<INS:313>	INS	INS	313	128.923	213.61	888	871	17	0.0191	known	0.0276	0.0276	low_frequency	0.0892	0.0139	0	0.0061	0	0.0281	0.0919	0.0141	0	0.00614	0	1	1	1	0.00306	1	1	1	1	0.00308	1	0.0236	0.977	0.717	0.717	0.729	0.00476	0.00717	0.542	difficult	GRCh38_AllHomopolymers_gt6bp_imperfectgt10bp_slop5;GRCh38_AllTandemRepeatsandHomopolymers_slop5;GRCh38_SimpleRepeat_homopolymer_7to11_slop5;GRCh38_SimpleRepeat_quadTR_20to50_slop5;GRCh38_alldifficultregions	ENSG00000280016-ENSG00000249807	ENSG00000280016-ENSG00000249807	intergenic_region	ENSG00000280016-ENSG00000249807	.	MODIFIER	intergenic_region	.	.	.	.	.	.	.	.	.	.	.	.	Open chromatin	.	.
5	10124569	Sniffles2.DEL.B57M4	N	<DEL:-59>	DEL	DEL	-59	49.626	284.438	888	873	15	0.0169	novel	0.0405	0.0405	low_frequency	0.00415	0.0104	0.0684	0.0335	0.0965	0.0412	0.00424	0.0106	0.0693	0.0342	0.0976	1	1	0.554	0.159	0.0527	1	1	0.559	0.162	0.0547	0.04	0.992	0.939	0.939	0.943	0.0381	0.039	0.958	difficult	GRCh38_AllTandemRepeats_51to200bp_slop5;GRCh38_AllTandemRepeatsandHomopolymers_slop5;GRCh38_AllTandemRepeats_gt100bp_slop5;GRCh38_allTandemRepeats;GRCh38_SimpleRepeat_homopolymer_4to6_slop5;GRCh38_alldifficultregions	ENSG00000280016-ENSG00000249807	ENSG00000280016-ENSG00000249807	intergenic_region	ENSG00000280016-ENSG00000249807	.	MODIFIER	intergenic_region	.	.	.	.	.	.	.	.	.	.	.	.	.	.	.
5	10125990	Sniffles2.DEL.B58M4	N	<DEL:-50>	DEL	DEL	-50	95.087	420.764	888	873	15	0.0169	novel	0.00338	0.00338	rare	0.0104	0	0.00298	0	0	0.00344	0.0106	0	0.00301	0	0	1	1	1	1	1	1	1	1	1	1	0.00338	0.993	0.5	0.5	0.667	0.000179	0.000299	0.505	confident	GRCh38_SimpleRepeat_homopolymer_4to6_slop5;GRCh38_notinalldifficultregions	ENSG00000280016-ENSG00000249807	ENSG00000280016-ENSG00000249807	intergenic_region	ENSG00000280016-ENSG00000249807	.	MODIFIER	intergenic_region	.	.	.	.	.	.	.	.	.	.	.	.	.	.	.
5	10143196	Sniffles2.INS.B56M4	N	<INS:65>	INS	INS	65	50.929	93.17	888	881	7	0.00788	novel	0.355	0.355	common	0.483	0.246	0.402	0.247	0.325	0.358	0.483	0.248	0.404	0.252	0.328	3.44e-05	0.118	5.92e-06	0.676	0.00169	3.44e-05	0.117	5.22e-06	0.681	0.00154	0.334	0.663	0.573	0.573	0.648	0.226	0.244	0.772	difficult	GRCh38_gclt25orgt65_slop50;GRCh38_AllTandemRepeats_51to200bp_slop5;GRCh38_AllTandemRepeatsandHomopolymers_slop5;GRCh38_SimpleRepeat_diTR_11to50_slop5;GRCh38_AllTandemRepeats_gt100bp_slop5;GRCh38_allTandemRepeats;GRCh38_alldifficultregions	ENSG00000249807;ENSG00000249807-ENSG00000280449	ENSG00000249807;ENSG00000249807-ENSG00000280449	transcript;intergenic_region	ENST00000506299.1;ENSG00000249807-ENSG00000280449	pseudogene;.	MODIFIER;MODIFIER	downstream_gene_variant;intergenic_region	.	.	.	.	.	.	.	.	.	.	.	.	.	.	.
5	10295578	Sniffles2.INS.B61M4	N	<INS:73>	INS	INS	73	81.264	494.566	888	865	23	0.0259	novel	0.00169	0.00169	rare	0	0.00347	0.00298	0.00305	0	0.00173	0	0.00355	0.00301	0.00312	0	1	1	1	1	1	1	1	1	1	1	0.00169	0.993	0	0	0.473	0.0023	0.00366	0.584	confident	GRCh38_notinalldifficultregions	Y_RNA;CMBL	ENSG00000252341;ENSG00000164237	transcript;transcript	ENST00000516532.1;ENST00000296658.4	misc_RNA;protein_coding	MODIFIER;MODIFIER	upstream_gene_variant;intron_variant	CMBL	ENSG00000164237	transcript	ENST00000296658.4	protein_coding	MODIFIER	intron_variant	.	.	.	.	.	.	.	.
5	10345338	Sniffles2.INS.B70M4	N	<INS:82>	INS	INS	82	91.004	217.677	888	876	12	0.0135	novel	0.257	0.257	common	0.214	0.264	0.482	0.0854	0.257	0.261	0.216	0.266	0.485	0.088	0.262	0.0217	1	0.02	1	0.00436	0.0212	1	0.0133	1	0.00248	0.265	0.664	0.517	0.517	0.571	0.109	0.118	0.727	difficult	GRCh38_gclt25orgt65_slop50;GRCh38_AllTandemRepeatsandHomopolymers_slop5;GRCh38_AllTandemRepeats_gt100bp_slop5;GRCh38_allTandemRepeats;GRCh38_AllTandemRepeats_201to10000bp_slop5;GRCh38_chainSelf;GRCh38_alldifficultregions	ENSG00000280369;ENSG00000280369-ENSG00000259802	ENSG00000280369;ENSG00000280369-ENSG00000259802	transcript;intergenic_region	ENST00000623897.1;ENSG00000280369-ENSG00000259802	TEC;.	MODIFIER;MODIFIER	downstream_gene_variant;intergenic_region	.	.	.	.	.	.	.	.	.	.	.	.	.	.	.
5	10345801	Sniffles2.DEL.B79M4	N	<DEL:-78>	DEL	DEL	-78	55.553	357.424	888	885	3	0.00338	novel	0.57	0.43	common	0.575	0.615	0.256	0.835	0.579	0.571	0.575	0.615	0.258	0.835	0.582	4.41e-05	0.219	1	0.082	0.00165	4.41e-05	0.215	1	0.082	0.000945	0.587	0.703	0.682	0.653	0.683	0.846	0.807	0.675	difficult	GRCh38_gclt25orgt65_slop50;GRCh38_AllTandemRepeatsandHomopolymers_slop5;GRCh38_AllTandemRepeats_gt100bp_slop5;GRCh38_allTandemRepeats;GRCh38_AllTandemRepeats_201to10000bp_slop5;GRCh38_chainSelf;GRCh38_alldifficultregions	ENSG00000280369;ENSG00000280369-ENSG00000259802	ENSG00000280369;ENSG00000280369-ENSG00000259802	transcript;intergenic_region	ENST00000623897.1;ENSG00000280369-ENSG00000259802	TEC;.	MODIFIER;MODIFIER	downstream_gene_variant;intergenic_region	.	.	.	.	.	.	.	.	.	.	.	.	.	.	.
5	10345904	Sniffles2.INS.B71M4	N	<INS:78>	INS	INS	78	155.1	215.602	888	872	16	0.018	novel	0.00169	0.00169	rare	0	0	0.00298	0	0.00585	0.00172	0	0	0.00299	0	0.00602	1	1	1	1	1	1	1	1	1	1	0.00113	0.994	0	0	0.486	8.19e-06	0.000143	0.106	difficult	GRCh38_gclt25orgt65_slop50;GRCh38_AllTandemRepeatsandHomopolymers_slop5;GRCh38_AllTandemRepeats_gt100bp_slop5;GRCh38_allTandemRepeats;GRCh38_AllTandemRepeats_201to10000bp_slop5;GRCh38_chainSelf;GRCh38_alldifficultregions	ENSG00000280369;ENSG00000280369-ENSG00000259802	ENSG00000280369;ENSG00000280369-ENSG00000259802	transcript;intergenic_region	ENST00000623897.1;ENSG00000280369-ENSG00000259802	TEC;.	MODIFIER;MODIFIER	downstream_gene_variant;intergenic_region	.	.	.	.	.	.	.	.	.	.	.	.	.	.	.
5	10347208	Sniffles2.DEL.B7AM4	N	<DEL:-55>	DEL	DEL	-55	50.303	294.618	888	874	14	0.0158	novel	0.0473	0.0473	low_frequency	0.147	0.0278	0.00595	0.00305	0.00585	0.048	0.148	0.0282	0.00606	0.00312	0.00595	0.125	0.095	1	1	1	0.125	0.0963	1	1	1	0.0343	0.914	0.358	0.358	0.557	0.00393	0.0113	0.335	difficult	GRCh38_gclt25orgt65_slop50;GRCh38_AllTandemRepeatsandHomopolymers_slop5;GRCh38_AllTandemRepeats_gt100bp_slop5;GRCh38_allTandemRepeats;GRCh38_AllTandemRepeats_201to10000bp_slop5;GRCh38_chainSelf;GRCh38_alldifficultregions	ENSG00000280369;ENSG00000280369-ENSG00000259802	ENSG00000280369;ENSG00000280369-ENSG00000259802	transcript;intergenic_region	ENST00000623897.1;ENSG00000280369-ENSG00000259802	TEC;.	MODIFIER;MODIFIER	downstream_gene_variant;intergenic_region	.	.	.	.	.	.	.	.	.	.	.	.	.	.	.
5	10356380	Sniffles2.INS.B76M4	N	<INS:50>	INS	INS	50	103.105	220.65	888	873	15	0.0169	novel	0.00394	0.00394	rare	0.0083	0.00347	0	0.00305	0.00292	0.00401	0.0084	0.00357	0	0.00309	0.00298	1	1	1	1	1	1	1	1	1	1	0.00225	0.988	0	0	0.576	0.000179	0.000222	0.712	difficult	GRCh38_gclt25orgt65_slop50;GRCh38_AllHomopolymers_gt6bp_imperfectgt10bp_slop5;GRCh38_AllTandemRepeatsandHomopolymers_slop5;GRCh38_SimpleRepeat_homopolymer_4to6_slop5;GRCh38_SimpleRepeat_imperfecthomopolgt20_slop5;GRCh38_SimpleRepeat_imperfecthomopolgt10_slop5;GRCh38_alldifficultregions	ENSG00000259802;MARCHF6	ENSG00000259802;ENSG00000145495	transcript;transcript	ENST00000561606.1;ENST00000274140.10	pseudogene;protein_coding	MODIFIER;MODIFIER	upstream_gene_variant;intron_variant	MARCHF6	ENSG00000145495	transcript	ENST00000274140.10	protein_coding	MODIFIER	intron_variant	.	.	.	.	.	Promoter	.	.
5	10422716	Sniffles2.INS.B86M4	N	<INS:318>	INS	INS	318	113.658	183.86	888	865	23	0.0259	novel	0.0563	0.0563	common	0.197	0.0174	0	0	0	0.0578	0.2	0.0177	0	0	0	0.0661	1	1	1	1	0.07	1	1	1	1	0.0574	0.993	0.953	0.953	0.914	0.00444	0.00444	0.969	confident	GRCh38_notinalldifficultregions	MARCHF6	ENSG00000145495	transcript	ENST00000274140.10	protein_coding	MODIFIER	intron_variant	MARCHF6	ENSG00000145495	transcript	ENST00000274140.10	protein_coding	MODIFIER	intron_variant	.	.	.	.	.	.	.	.
5	10455795	Sniffles2.INS.B87M4	N	<INS:55>	INS	INS	55	27.504	68.829	888	883	5	0.00563	novel	0.534	0.466	common	0.392	0.611	0.366	0.848	0.535	0.537	0.397	0.615	0.368	0.848	0.535	0.0421	0.292	1	0.541	0.442	0.0298	0.376	1	0.541	0.442	0.54	0.77	0.765	0.748	0.732	0.823	0.792	0.738	difficult	GRCh38_AllTandemRepeats_51to200bp_slop5;GRCh38_AllTandemRepeatsandHomopolymers_slop5;GRCh38_AllTandemRepeats_gt100bp_slop5;GRCh38_allTandemRepeats;GRCh38_SimpleRepeat_homopolymer_4to6_slop5;GRCh38_alldifficultregions	ROPN1L	ENSG00000145491	transcript	ENST00000274134.5	protein_coding	MODIFIER	intron_variant	ROPN1L	ENSG00000145491	transcript	ENST00000274134.5	protein_coding	MODIFIER	intron_variant	.	.	.	.	.	.	.	.
5	10458787	Sniffles2.INS.B88M4	N	<INS:62>	INS	INS	62	73.681	312.497	888	869	19	0.0214	novel	0.0845	0.0845	common	0.189	0.0417	0.0744	0.0183	0.0468	0.0863	0.192	0.0435	0.0753	0.0185	0.0482	0.204	1	1	1	0.308	0.145	1	1	1	0.316	0.0574	0.864	0.385	0.385	0.536	0.0145	0.025	0.486	difficult	GRCh38_AllTandemRepeatsandHomopolymers_slop5;GRCh38_AllTandemRepeats_gt100bp_slop5;GRCh38_allTandemRepeats;GRCh38_SimpleRepeat_homopolymer_4to6_slop5;GRCh38_AllTandemRepeats_201to10000bp_slop5;GRCh38_alldifficultregions	ROPN1L	ENSG00000145491	transcript	ENST00000274134.5	protein_coding	MODIFIER	intron_variant	ROPN1L	ENSG00000145491	transcript	ENST00000274134.5	protein_coding	MODIFIER	intron_variant	.	.	.	.	.	.	.	.
5	10512966	Sniffles2.DEL.B9EM4	N	<DEL:-50>	DEL	DEL	-50	66.783	313.009	888	869	19	0.0214	novel	0.00169	0.00169	rare	0.00208	0.00347	0	0	0.00292	0.00173	0.00213	0.00347	0	0	0.00303	1	1	1	1	1	1	1	1	1	1	0.000563	0.995	0	0	0.419	2.05e-06	3.58e-05	0.161	difficult	GRCh38_AllTandemRepeats_51to200bp_slop5;GRCh38_AllTandemRepeatsandHomopolymers_slop5;GRCh38_SimpleRepeat_diTR_11to50_slop5;GRCh38_AllTandemRepeats_gt100bp_slop5;GRCh38_allTandemRepeats;GRCh38_SimpleRepeat_quadTR_51to200_slop5;GRCh38_SimpleRepeat_homopolymer_4to6_slop5;GRCh38_alldifficultregions	LINC02213;LINC02213	ENSG00000249160;ENSG00000249160	transcript;gene_variant	ENST00000506021.4;ENSG00000249160	pseudogene;.	MODIFIER;MODIFIER	upstream_gene_variant;intragenic_variant	.	.	.	.	.	.	.	.	.	.	.	.	.	.	.
5	10526829	Sniffles2.DEL.BA0M4	N	<DEL:-5434>	DEL	DEL	-5434	0	6.494	888	867	21	0.0236	known	0.0107	0.0107	low_frequency	0.0332	0.0104	0	0	0	0.011	0.0342	0.0104	0	0	0	1	1	1	1	1	1	1	1	1	1	0.00845	0.984	0.526	0.526	0.636	0.000672	0.00119	0.491	confident	GRCh38_AllHomopolymers_gt6bp_imperfectgt10bp_slop5;GRCh38_AllTandemRepeats_51to200bp_slop5;GRCh38_AllTandemRepeatsandHomopolymers_slop5;GRCh38_SimpleRepeat_homopolymer_gt11_slop5;GRCh38_SimpleRepeat_triTR_15to50_slop5;GRCh38_SimpleRepeat_homopolymer_gt20_slop5;GRCh38_SimpleRepeat_diTR_11to50_slop5;GRCh38_AllTandemRepeats_gt100bp_slop5;GRCh38_allTandemRepeats;GRCh38_SimpleRepeat_homopolymer_7to11_slop5;GRCh38_SimpleRepeat_homopolymer_4to6_slop5;GRCh38_SimpleRepeat_imperfecthomopolgt20_slop5;GRCh38_AllTandemRepeats_201to10000bp_slop5;GRCh38_SimpleRepeat_imperfecthomopolgt10_slop5;GRCh38_lowmappabilityall;GRCh38_nonunique_l100_m2_e1;GRCh38_allOtherDifficultregions;GRCh38_gnomAD_InbreedingCoeff_slop1bp_merge1000bp;GRCh38_alllowmapandsegdupregions;GRCh38_alldifficultregions;GRCh38_notinalldifficultregions	LINC02213-ENSG00000280017	ENSG00000249160-ENSG00000280017	intergenic_region	ENSG00000249160-ENSG00000280017	.	MODIFIER	intergenic_region	.	.	.	.	.	.	.	.	.	.	.	.	Enhancer;CTCF Binding Site	.	.
5	10537123	Sniffles2.INS.B99M4	N	<INS:330>	INS	INS	330	123.968	177.817	888	870	18	0.0203	known	0.0479	0.0479	low_frequency	0.162	0.0208	0	0.00305	0	0.0483	0.162	0.021	0	0.00311	0	0.0932	1	1	1	1	0.0906	1	1	1	1	0.0191	0.902	0.133	0.133	0.317	0.00248	0.0147	0.204	confident	GRCh38_SimpleRepeat_homopolymer_4to6_slop5;GRCh38_notinalldifficultregions	ENSG00000280017;LINC02213-ENSG00000280017	ENSG00000280017;ENSG00000249160-ENSG00000280017	transcript;intergenic_region	ENST00000624673.1;ENSG00000249160-ENSG00000280017	TEC;.	MODIFIER;MODIFIER	upstream_gene_variant;intergenic_region	.	.	.	.	.	.	.	.	.	.	.	.	Promoter	.	.
5	10549092	Sniffles2.DEL.BA1M4	N	<DEL:-52>	DEL	DEL	-52	79.403	310.32	888	869	19	0.0214	novel	0.00282	0.00282	rare	0.00622	0	0	0.00305	0.00292	0.00288	0.00638	0	0	0.00312	0.00296	0.00624	1	1	1	1	0.0064	1	1	1	1	0.000563	0.994	0	0	0.335	0.000307	0.00189	0.195	difficult	GRCh38_AllTandemRepeatsandHomopolymers_slop5;GRCh38_AllTandemRepeats_gt100bp_slop5;GRCh38_allTandemRepeats;GRCh38_AllTandemRepeats_201to10000bp_slop5;GRCh38_chainSelf;GRCh38_alldifficultregions	ENSG00000280017-ENSG00000279450	ENSG00000280017-ENSG00000279450	intergenic_region	ENSG00000280017-ENSG00000279450	.	MODIFIER	intergenic_region	.	.	.	.	.	.	.	.	.	.	.	.	CTCF Binding Site;TF binding	.	.
5	10574848	Sniffles2.DEL.BA2M4	N	<DEL:-336>	DEL	DEL	-336	97.784	84.918	888	884	4	0.00451	novel	0.754	0.246	common	0.454	0.896	0.887	0.86	0.825	0.756	0.46	0.895	0.887	0.86	0.826	0.119	0.179	1	0.0955	0.181	0.192	0.182	1	0.0955	0.175	0.779	0.77	0.813	0.571	0.587	0.839	0.817	0.687	confident	GRCh38_AllHomopolymers_gt6bp_imperfectgt10bp_slop5;GRCh38_AllTandemRepeatsandHomopolymers_slop5;GRCh38_SimpleRepeat_homopolymer_gt11_slop5;GRCh38_allTandemRepeats;GRCh38_SimpleRepeat_homopolymer_4to6_slop5;GRCh38_AllTandemRepeats_lt51bp_slop5;GRCh38_SimpleRepeat_quadTR_20to50_slop5;GRCh38_SimpleRepeat_imperfecthomopolgt10_slop5;GRCh38_alldifficultregions;GRCh38_notinalldifficultregions	ANKRD33B	ENSG00000164236	transcript	ENST00000296657.7	protein_coding	MODIFIER	intron_variant	ANKRD33B	ENSG00000164236	transcript	ENST00000296657.7	protein_coding	MODIFIER	intron_variant	.	.	.	.	.	.	.	.
5	10587066	Sniffles2.INS.B9BM4	N	<INS:81>	INS	INS	81	106.448	407.954	888	867	21	0.0236	novel	0.00169	0.00169	rare	0	0	0.00595	0	0.00292	0.00173	0	0	0.00602	0	0.00303	1	1	1	1	1	1	1	1	1	1	0.000563	0.995	0	0	0.234	0.000267	0.000721	0.243	confident	GRCh38_notinalldifficultregions	ANKRD33B	ENSG00000164236	transcript	ENST00000296657.7	protein_coding	MODIFIER	intron_variant	ANKRD33B	ENSG00000164236	transcript	ENST00000296657.7	protein_coding	MODIFIER	intron_variant	.	.	.	.	.	.	.	.
5	10597695	Sniffles2.INS.BAAM4	N	<INS:60>	INS	INS	60	181.847	429.769	888	864	24	0.027	novel	0.00169	0.00169	rare	0.00622	0	0	0	0	0.00174	0.00641	0	0	0	0	1	1	1	1	1	1	1	1	1	1	0.00113	0.999	0.667	0.667	0.612	6.25e-05	0.000272	0.233	confident	GRCh38_notinalldifficultregions	ANKRD33B	ENSG00000164236	transcript	ENST00000296657.7	protein_coding	MODIFIER	intron_variant	ANKRD33B	ENSG00000164236	transcript	ENST00000296657.7	protein_coding	MODIFIER	intron_variant	.	.	.	.	.	Enhancer	.	.
5	10634869	Sniffles2.INS.BABM4	N	<INS:318>	INS	INS	318	77.734	62.167	888	879	9	0.0101	novel	0.362	0.362	common	0.355	0.302	0.333	0.372	0.439	0.364	0.359	0.302	0.332	0.374	0.444	0.4	0.243	0.487	0.503	0.121	0.397	0.243	0.385	0.504	0.12	0.361	0.953	0.95	0.95	0.952	0.436	0.431	0.961	confident	GRCh38_SimpleRepeat_homopolymer_4to6_slop5;GRCh38_notinalldifficultregions	ANKRD33B	ENSG00000164236	transcript	ENST00000296657.7	protein_coding	MODIFIER	intron_variant	ANKRD33B	ENSG00000164236	transcript	ENST00000296657.7	protein_coding	MODIFIER	intron_variant	.	.	.	.	.	.	.	.
5	10639163	Sniffles2.DEL.BB2M4	N	<DEL:-309>	DEL	DEL	-309	341.049	286.81	888	888	0	0	known	0.582	0.418	common	0.6	0.535	0.61	0.549	0.602	0.583	0.602	0.535	0.61	0.549	0.602	3.64e-23	3.05e-14	6.53e-09	6.4e-14	1.5e-14	5.72e-23	3.05e-14	6.53e-09	6.4e-14	1.5e-14	0.654	0.477	0.494	0.46	0.406	0.601	0.555	0.407	difficult	GRCh38_gclt25orgt65_slop50;GRCh38_AllTandemRepeatsandHomopolymers_slop5;GRCh38_AllTandemRepeats_gt100bp_slop5;GRCh38_allTandemRepeats;GRCh38_SimpleRepeat_homopolymer_4to6_slop5;GRCh38_AllTandemRepeats_201to10000bp_slop5;GRCh38_lowmappabilityall;GRCh38_nonunique_l100_m2_e1;GRCh38_alllowmapandsegdupregions;GRCh38_alldifficultregions	ANKRD33B	ENSG00000164236	transcript	ENST00000296657.7	protein_coding	MODIFIER	intron_variant	ANKRD33B	ENSG00000164236	transcript	ENST00000296657.7	protein_coding	MODIFIER	intron_variant	.	.	.	.	.	.	.	.
5	10639507	Sniffles2.INS.BACM4	N	<INS:57>	INS	INS	57	90.51	273.905	888	863	25	0.0282	novel	0.0282	0.0282	low_frequency	0.029	0.0556	0.0119	0.0396	0.00877	0.029	0.03	0.0567	0.0122	0.0406	0.00909	1	0.356	1	1	1	1	0.363	1	1	1	0.013	0.934	0.102	0.102	0.382	0.0153	0.0357	0.373	difficult	GRCh38_gclt25orgt65_slop50;GRCh38_AllTandemRepeatsandHomopolymers_slop5;GRCh38_AllTandemRepeats_gt100bp_slop5;GRCh38_allTandemRepeats;GRCh38_AllTandemRepeats_201to10000bp_slop5;GRCh38_lowmappabilityall;GRCh38_nonunique_l100_m2_e1;GRCh38_alllowmapandsegdupregions;GRCh38_alldifficultregions	ANKRD33B	ENSG00000164236	transcript	ENST00000296657.7	protein_coding	MODIFIER	intron_variant	ANKRD33B	ENSG00000164236	transcript	ENST00000296657.7	protein_coding	MODIFIER	intron_variant	.	.	.	.	.	.	.	.
5	10639849	Sniffles2.DEL.BB3M4	N	<DEL:-147>	DEL	DEL	-147	89.086	126.425	888	870	18	0.0203	novel	0.186	0.186	common	0.0519	0.264	0.286	0.192	0.205	0.19	0.0534	0.264	0.289	0.198	0.21	1	0.0101	0.448	0.617	0.0607	1	0.0101	0.45	0.626	0.0593	0.131	0.693	0.367	0.367	0.446	0.118	0.159	0.436	difficult	GRCh38_gclt25orgt65_slop50;GRCh38_AllTandemRepeatsandHomopolymers_slop5;GRCh38_AllTandemRepeats_gt100bp_slop5;GRCh38_allTandemRepeats;GRCh38_SimpleRepeat_homopolymer_4to6_slop5;GRCh38_AllTandemRepeats_201to10000bp_slop5;GRCh38_lowmappabilityall;GRCh38_nonunique_l100_m2_e1;GRCh38_alllowmapandsegdupregions;GRCh38_alldifficultregions	ANKRD33B	ENSG00000164236	transcript	ENST00000296657.7	protein_coding	MODIFIER	intron_variant	ANKRD33B	ENSG00000164236	transcript	ENST00000296657.7	protein_coding	MODIFIER	intron_variant	.	.	.	.	.	Enhancer	.	.
5	10670190	Sniffles2.INS.BADM4	N	<INS:70>	INS	INS	70	105.319	235.773	888	868	20	0.0225	novel	0.00732	0.00732	low_frequency	0.0083	0.00347	0	0	0.0234	0.00749	0.00862	0.00347	0	0	0.0241	1	1	1	1	0.0803	1	1	1	1	0.0827	0.00282	0.985	0.167	0.167	0.363	0.0013	0.00447	0.265	difficult	GRCh38_AllTandemRepeatsandHomopolymers_slop5;GRCh38_AllTandemRepeats_gt100bp_slop5;GRCh38_allTandemRepeats;GRCh38_AllTandemRepeats_201to10000bp_slop5;GRCh38_chainSelf;GRCh38_alldifficultregions	ENSG00000251548-ENSG00000279979	ENSG00000251548-ENSG00000279979	intergenic_region	ENSG00000251548-ENSG00000279979	.	MODIFIER	intergenic_region	.	.	.	.	.	.	.	.	.	.	.	.	.	.	.
5	10681820	Sniffles2.INS.BAEM4	N	<INS:232>	INS	INS	232	88.497	187.882	888	870	18	0.0203	novel	0.117	0.117	common	0.0477	0.146	0.194	0.061	0.167	0.118	0.0487	0.148	0.196	0.0598	0.171	0.424	0.31	0.804	0.106	0.0929	0.43	0.311	0.805	0.0927	0.098	0.113	0.946	0.84	0.84	0.838	0.0648	0.064	0.923	difficult	GRCh38_AllTandemRepeatsandHomopolymers_slop5;GRCh38_AllTandemRepeats_gt100bp_slop5;GRCh38_allTandemRepeats;GRCh38_AllTandemRepeats_201to10000bp_slop5;GRCh38_alldifficultregions	DAP	ENSG00000112977	transcript	ENST00000432074.2	protein_coding	MODIFIER	intron_variant	DAP	ENSG00000112977	transcript	ENST00000432074.2	protein_coding	MODIFIER	intron_variant	.	.	.	.	.	Enhancer	.	.
5	10688356	Sniffles2.INS.BB0M4	N	<INS:62>	INS	INS	62	148.169	408.935	888	863	25	0.0282	known	0.00338	0.00338	rare	0	0	0.0149	0.00305	0	0.00348	0	0	0.0151	0.00316	0	1	1	0.0297	1	1	1	1	0.0301	1	1	0.00282	0.997	0.6	0.6	0.697	0.000102	0.000201	0.443	confident	GRCh38_notinalldifficultregions	DAP	ENSG00000112977	transcript	ENST00000432074.2	protein_coding	MODIFIER	intron_variant	DAP	ENSG00000112977	transcript	ENST00000432074.2	protein_coding	MODIFIER	intron_variant	.	.	.	.	.	.	.	.
5	10730659	Sniffles2.INS.BC2M4	N	<INS:62>	INS	INS	62	159.416	247.641	888	867	21	0.0236	novel	0.111	0.111	common	0.185	0.101	0.0893	0.061	0.0848	0.114	0.188	0.101	0.092	0.0633	0.0874	0.00201	1	0.622	1	1	0.00221	1	0.627	1	1	0.0991	0.891	0.633	0.633	0.751	0.0603	0.0661	0.835	difficult	GRCh38_AllTandemRepeatsandHomopolymers_slop5;GRCh38_AllTandemRepeats_gt100bp_slop5;GRCh38_allTandemRepeats;GRCh38_AllTandemRepeats_201to10000bp_slop5;GRCh38_alldifficultregions	DAP	ENSG00000112977	transcript	ENST00000432074.2	protein_coding	MODIFIER	intron_variant	DAP	ENSG00000112977	transcript	ENST00000432074.2	protein_coding	MODIFIER	intron_variant	.	.	.	.	.	Enhancer	.	.
5	10756069	Sniffles2.DEL.BC9M4	N	<DEL:-335>	DEL	DEL	-335	135.944	312.018	888	876	12	0.0135	novel	0.237	0.237	common	0.309	0.149	0.247	0.192	0.243	0.239	0.312	0.15	0.247	0.194	0.244	0.764	0.316	0.217	0.0732	0.216	0.764	0.317	0.295	0.0743	0.212	0.24	0.92	0.878	0.878	0.846	0.195	0.193	0.914	confident	GRCh38_AllHomopolymers_gt6bp_imperfectgt10bp_slop5;GRCh38_AllTandemRepeatsandHomopolymers_slop5;GRCh38_SimpleRepeat_homopolymer_7to11_slop5;GRCh38_SimpleRepeat_homopolymer_4to6_slop5;GRCh38_alldifficultregions;GRCh38_notinalldifficultregions	DAP-DT;DAP	ENSG00000272324;ENSG00000112977	transcript;transcript	ENST00000606513.5;ENST00000432074.2	pseudogene;protein_coding	MODIFIER;MODIFIER	upstream_gene_variant;intron_variant	DAP	ENSG00000112977	transcript	ENST00000432074.2	protein_coding	MODIFIER	intron_variant	.	.	.	.	.	.	.	.
5	10887134	Sniffles2.INS.BD7M4	N	<INS:6076>	INS	INS	6076	15.563	5.425	888	875	13	0.0146	known	0.00676	0.00676	low_frequency	0	0.0139	0	0.0122	0.0117	0.00686	0	0.0141	0	0.0124	0.0119	1	3.67e-05	1	0.0183	2.6e-05	1	3.77e-05	1	0.0187	2.69e-05	0.00282	0.992	0.143	0.143	0.455	0.011	0.013	0.65	confident	GRCh38_SimpleRepeat_homopolymer_4to6_slop5;GRCh38_notinalldifficultregions	ENSG00000250576-CTNND2	ENSG00000250576-ENSG00000169862	intergenic_region	ENSG00000250576-ENSG00000169862	.	MODIFIER	intergenic_region	.	.	.	.	.	.	.	.	.	.	.	.	.	.	.
5	10887150	Sniffles2.BND.BE2M4	N	<BND:BE2M4>	BND	OTHER	.	0	3.464	888	875	13	0.0146	not_compared	0.00113	0.00113	rare	0	0	0	0	0.00585	0.00114	0	0	0	0	0.00595	1	1	1	1	1	1	1	1	1	1	0	0.998	0	0	0.185	0.000326	0.000682	0.477	confident	GRCh38_SimpleRepeat_homopolymer_4to6_slop5;GRCh38_notinalldifficultregions	.	.	intergenic_region	ENSG00000250576-ENSG00000169862	.	LOW	feature_fusion	.	.	.	.	.	.	.	.	.	.	.	.	.	.	.
5	10888430	Sniffles2.INS.BD8M4	N	<INS:83>	INS	INS	83	93.805	302.301	888	875	13	0.0146	novel	0.00113	0.00113	rare	0	0	0.00595	0	0	0.00114	0	0	0.00599	0	0	1	1	1	1	1	1	1	1	1	1	0.000563	0.997	0	0	0.466	2.05e-06	4.68e-05	0.179	confident	GRCh38_notinalldifficultregions	ENSG00000250576-CTNND2	ENSG00000250576-ENSG00000169862	intergenic_region	ENSG00000250576-ENSG00000169862	.	MODIFIER	intergenic_region	.	.	.	.	.	.	.	.	.	.	.	.	.	.	.
5	10907981	Sniffles2.INS.BE3M4	N	<INS:141>	INS	INS	141	148.48	328.874	888	862	26	0.0293	known	0.00225	0.00225	rare	0.00208	0	0	0.00915	0	0.00232	0.00215	0	0	0.00943	0	1	1	1	0.00917	1	1	1	1	0.00946	1	0.00169	0.998	0.667	0.667	0.461	0.00562	0.00705	0.669	confident	GRCh38_notinalldifficultregions	ENSG00000250576-CTNND2	ENSG00000250576-ENSG00000169862	intergenic_region	ENSG00000250576-ENSG00000169862	.	MODIFIER	intergenic_region	.	.	.	.	.	.	.	.	.	.	.	.	.	.	.
5	10913452	Sniffles2.INS.BE4M4	N	<INS:55>	INS	INS	55	97.086	159.77	888	861	27	0.0304	known	0.013	0.013	low_frequency	0.0456	0.00347	0	0	0	0.0128	0.0451	0.0035	0	0	0	0.395	1	1	1	1	0.376	1	1	1	1	0.00957	0.984	0.545	0.545	0.638	0.00068	0.00141	0.456	difficult	GRCh38_AllTandemRepeatsandHomopolymers_slop5;GRCh38_AllTandemRepeats_gt100bp_slop5;GRCh38_allTandemRepeats;GRCh38_AllTandemRepeats_201to10000bp_slop5;GRCh38_alldifficultregions	ENSG00000250576-CTNND2	ENSG00000250576-ENSG00000169862	intergenic_region	ENSG00000250576-ENSG00000169862	.	MODIFIER	intergenic_region	.	.	.	.	.	.	.	.	.	.	.	.	Enhancer	.	.
5	11021158	Sniffles2.INS.BF3M4	N	<INS:67>	INS	INS	67	93.441	510.686	888	864	24	0.027	known	0.00394	0.00394	rare	0.0145	0	0	0	0	0.00405	0.015	0	0	0	0	0.0432	1	1	1	1	0.0445	1	1	1	1	0.00507	0.998	1	1	0.886	0.00049	0.000573	0.795	difficult	GRCh38_AllHomopolymers_gt6bp_imperfectgt10bp_slop5;GRCh38_AllTandemRepeatsandHomopolymers_slop5;GRCh38_SimpleRepeat_homopolymer_7to11_slop5;GRCh38_SimpleRepeat_homopolymer_4to6_slop5;GRCh38_alldifficultregions	CTNND2	ENSG00000169862	transcript	ENST00000304623.13	protein_coding	MODIFIER	intron_variant	CTNND2	ENSG00000169862	transcript	ENST00000304623.13	protein_coding	MODIFIER	intron_variant	.	.	.	.	.	.	.	.
5	11079202	Sniffles2.INS.BF5M4	N	<INS:56>	INS	INS	56	43.639	44.469	888	872	16	0.018	novel	0.223	0.223	common	0.28	0.0729	0.452	0.0427	0.216	0.227	0.29	0.0739	0.455	0.0429	0.222	0.75	0.158	0.162	0.00123	1	0.874	0.162	0.164	0.00125	1	0.226	0.954	0.92	0.92	0.928	0.0426	0.0435	0.928	confident	GRCh38_SimpleRepeat_homopolymer_4to6_slop5;GRCh38_notinalldifficultregions	CTNND2	ENSG00000169862	transcript	ENST00000304623.13	protein_coding	MODIFIER	intron_variant	CTNND2	ENSG00000169862	transcript	ENST00000304623.13	protein_coding	MODIFIER	intron_variant	.	.	.	.	.	.	.	.
5	11120547	Sniffles2.DEL.C05M4	N	<DEL:-118>	DEL	DEL	-118	38.054	181.818	888	874	14	0.0158	novel	0.249	0.249	common	0.303	0.0764	0.485	0.0579	0.272	0.253	0.311	0.0769	0.488	0.0594	0.275	0.13	0.186	0.757	0.0878	0.0516	0.222	0.188	0.644	0.0917	0.0528	0.248	0.947	0.913	0.913	0.948	0.0795	0.0808	0.944	difficult	GRCh38_AllTandemRepeatsandHomopolymers_slop5;GRCh38_AllTandemRepeats_gt100bp_slop5;GRCh38_allTandemRepeats;GRCh38_SimpleRepeat_homopolymer_4to6_slop5;GRCh38_AllTandemRepeats_201to10000bp_slop5;GRCh38_allOtherDifficultregions;GRCh38_gnomAD_InbreedingCoeff_slop1bp_merge1000bp;GRCh38_alldifficultregions	CTNND2	ENSG00000169862	transcript	ENST00000304623.13	protein_coding	MODIFIER	intron_variant	CTNND2	ENSG00000169862	transcript	ENST00000304623.13	protein_coding	MODIFIER	intron_variant	.	.	.	.	.	.	.	.
5	11120665	Sniffles2.INS.BFBM4	N	<INS:174>	INS	INS	174	59.66	142.909	888	888	0	0	novel	0.718	0.282	common	0.66	0.854	0.5	0.912	0.714	0.718	0.66	0.854	0.5	0.912	0.714	0.774	0.738	0.643	0.359	0.0634	0.774	0.738	0.643	0.359	0.0634	0.738	0.885	0.891	0.812	0.881	0.912	0.892	0.779	difficult	GRCh38_AllTandemRepeatsandHomopolymers_slop5;GRCh38_AllTandemRepeats_gt100bp_slop5;GRCh38_allTandemRepeats;GRCh38_AllTandemRepeats_201to10000bp_slop5;GRCh38_allOtherDifficultregions;GRCh38_gnomAD_InbreedingCoeff_slop1bp_merge1000bp;GRCh38_alldifficultregions	CTNND2	ENSG00000169862	transcript	ENST00000304623.13	protein_coding	MODIFIER	intron_variant	CTNND2	ENSG00000169862	transcript	ENST00000304623.13	protein_coding	MODIFIER	intron_variant	.	.	.	.	.	.	.	.
5	11128164	Sniffles2.DEL.C06M4	N	<DEL:-6968>	DEL	DEL	-6968	0.5	0.5	888	861	27	0.0304	known	0.00225	0.00225	rare	0	0	0.0119	0	0	0.00232	0	0	0.0124	0	0	1	1	1	1	1	1	1	1	1	1	0	0.995	0	0	0.15	6.25e-05	0.00032	0.175	confident	GRCh38_gclt25orgt65_slop50;GRCh38_AllHomopolymers_gt6bp_imperfectgt10bp_slop5;GRCh38_AllTandemRepeatsandHomopolymers_slop5;GRCh38_SimpleRepeat_diTR_11to50_slop5;GRCh38_AllTandemRepeats_gt100bp_slop5;GRCh38_allTandemRepeats;GRCh38_SimpleRepeat_homopolymer_7to11_slop5;GRCh38_SimpleRepeat_homopolymer_4to6_slop5;GRCh38_AllTandemRepeats_lt51bp_slop5;GRCh38_SimpleRepeat_imperfecthomopolgt20_slop5;GRCh38_AllTandemRepeats_201to10000bp_slop5;GRCh38_SimpleRepeat_imperfecthomopolgt10_slop5;GRCh38_lowmappabilityall;GRCh38_nonunique_l100_m2_e1;GRCh38_alllowmapandsegdupregions;GRCh38_alldifficultregions;GRCh38_notinalldifficultregions	CTNND2	ENSG00000169862	transcript	ENST00000304623.13	protein_coding	MODIFIER	intron_variant	CTNND2	ENSG00000169862	transcript	ENST00000304623.13	protein_coding	MODIFIER	intron_variant	.	.	.	.	.	Open chromatin;Open chromatin	.	.
5	11129219	Sniffles2.INS.BFCM4	N	<INS:73>	INS	INS	73	72.229	148.095	888	882	6	0.00676	novel	0.445	0.445	common	0.276	0.59	0.408	0.549	0.497	0.447	0.276	0.59	0.408	0.552	0.506	0.107	0.863	0.0785	0.875	1	0.107	0.863	0.0785	1	0.877	0.43	0.78	0.765	0.765	0.71	0.593	0.584	0.846	difficult	GRCh38_gclt25orgt65_slop50;GRCh38_AllTandemRepeatsandHomopolymers_slop5;GRCh38_AllTandemRepeats_gt100bp_slop5;GRCh38_allTandemRepeats;GRCh38_AllTandemRepeats_201to10000bp_slop5;GRCh38_alldifficultregions	CTNND2	ENSG00000169862	transcript	ENST00000304623.13	protein_coding	MODIFIER	intron_variant	CTNND2	ENSG00000169862	transcript	ENST00000304623.13	protein_coding	MODIFIER	intron_variant	.	.	.	.	.	Open chromatin	.	.
5	11136564	Sniffles2.INS.C00M4	N	<INS:208>	INS	INS	208	145.932	441.144	888	868	20	0.0225	known	0.00507	0.00507	low_frequency	0.0124	0.0104	0	0	0	0.00518	0.0128	0.0105	0	0	0	1	1	1	1	1	1	1	1	1	1	0.00113	0.988	0	0	0.543	0.0003	0.000401	0.566	confident	GRCh38_notinalldifficultregions	CTNND2	ENSG00000169862	transcript	ENST00000304623.13	protein_coding	MODIFIER	intron_variant	CTNND2	ENSG00000169862	transcript	ENST00000304623.13	protein_coding	MODIFIER	intron_variant	.	.	.	.	.	.	.	.
5	11162729	Sniffles2.INS.C03M4	N	<INS:323>	INS	INS	323	111.553	143.529	888	864	24	0.027	known	0.0298	0.0298	low_frequency	0	0.00347	0.0714	0.0244	0.0585	0.0307	0	0.00352	0.0727	0.025	0.0606	1	1	0.194	1	0.445	1	1	0.199	1	0.458	0.0287	0.986	0.82	0.82	0.842	0.0226	0.0226	0.94	confident	GRCh38_SimpleRepeat_homopolymer_4to6_slop5;GRCh38_notinalldifficultregions	CTNND2	ENSG00000169862	transcript	ENST00000304623.13	protein_coding	MODIFIER	intron_variant	CTNND2	ENSG00000169862	transcript	ENST00000304623.13	protein_coding	MODIFIER	intron_variant	.	.	.	.	.	.	.	.
5	11179141	Sniffles2.INS.C04M4	N	<INS:237>	INS	INS	237	137.911	306.205	888	863	25	0.0282	known	0.00507	0.00507	low_frequency	0.0145	0.00694	0	0	0	0.00521	0.0152	0.00709	0	0	0	1	1	1	1	1	1	1	1	1	1	0.00619	0.993	0.778	0.778	0.713	0.000292	0.000489	0.503	confident	GRCh38_notinalldifficultregions	CTNND2	ENSG00000169862	transcript	ENST00000304623.13	protein_coding	MODIFIER	intron_variant	CTNND2	ENSG00000169862	transcript	ENST00000304623.13	protein_coding	MODIFIER	intron_variant	.	.	.	.	.	.	.	.
5	11198511	Sniffles2.INV.C14M4	N	<INV:96>	INV	OTHER	96	133.057	347.499	888	869	19	0.0214	novel	0.00225	0.00225	rare	0.00208	0.00347	0	0.00305	0.00292	0.0023	0.00215	0.00352	0	0.00305	0.00299	1	1	1	1	1	1	1	1	1	1	0.000563	0.994	0	0	0.485	8.5e-05	0.000342	0.259	confident	GRCh38_SimpleRepeat_homopolymer_4to6_slop5;GRCh38_notinalldifficultregions	CTNND2	ENSG00000169862	transcript	ENST00000304623.13	protein_coding	MODIFIER	intron_variant	CTNND2	ENSG00000169862	transcript	ENST00000304623.13	protein_coding	MODIFIER	intron_variant	.	.	.	.	.	.	.	.
5	11215531	Sniffles2.INV.C15M4	N	<INV:118>	INV	OTHER	118	130.865	454.419	888	867	21	0.0236	novel	0.00169	0.00169	rare	0.00415	0	0.00298	0	0	0.00173	0.00426	0	0.00299	0	0	1	1	1	1	1	1	1	1	1	1	0	0.997	0	0	0.128	0.000137	0.000341	0.371	confident	GRCh38_SimpleRepeat_homopolymer_4to6_slop5;GRCh38_notinalldifficultregions	CTNND2	ENSG00000169862	transcript	ENST00000304623.13	protein_coding	MODIFIER	intron_variant	CTNND2	ENSG00000169862	transcript	ENST00000304623.13	protein_coding	MODIFIER	intron_variant	.	.	.	.	.	.	.	.
5	11240327	Sniffles2.INS.C0EM4	N	<INS:57>	INS	INS	57	71.466	376.936	888	872	16	0.018	novel	0.0141	0.0141	low_frequency	0.0166	0.0139	0.0179	0.00305	0.0175	0.0143	0.0169	0.0141	0.018	0.00312	0.0181	1	1	1	1	1	1	1	1	1	1	0.0107	0.982	0.56	0.56	0.643	0.00317	0.00356	0.71	difficult	GRCh38_AllTandemRepeatsandHomopolymers_slop5;GRCh38_SimpleRepeat_diTR_11to50_slop5;GRCh38_AllTandemRepeats_gt100bp_slop5;GRCh38_allTandemRepeats;GRCh38_AllTandemRepeats_201to10000bp_slop5;GRCh38_alldifficultregions	CTNND2	ENSG00000169862	transcript	ENST00000304623.13	protein_coding	MODIFIER	intron_variant	CTNND2	ENSG00000169862	transcript	ENST00000304623.13	protein_coding	MODIFIER	intron_variant	.	.	.	.	.	.	.	.
5	11269448	Sniffles2.INS.C10M4	N	<INS:163>	INS	INS	163	126.8	322.237	888	860	28	0.0315	known	0.00282	0.00282	rare	0	0	0	0	0.0146	0.00291	0	0	0	0	0.0151	1	1	1	1	1	1	1	1	1	1	0.00113	0.992	0	0	0.392	0.000436	0.00154	0.303	confident	GRCh38_SimpleRepeat_homopolymer_4to6_slop5;GRCh38_notinalldifficultregions	CTNND2	ENSG00000169862	transcript	ENST00000304623.13	protein_coding	MODIFIER	intron_variant	CTNND2	ENSG00000169862	transcript	ENST00000304623.13	protein_coding	MODIFIER	intron_variant	.	.	.	.	.	.	.	.
5	11285879	Sniffles2.INS.C11M4	N	<INS:86>	INS	INS	86	25.706	93.911	888	872	16	0.018	novel	0.281	0.281	common	0.367	0.236	0.131	0.332	0.295	0.284	0.369	0.239	0.133	0.341	0.298	0.89	1	1	0.000714	0.271	0.889	1	1	0.00135	0.268	0.278	0.94	0.91	0.91	0.924	0.371	0.372	0.969	confident	GRCh38_notinalldifficultregions	CTNND2	ENSG00000169862	transcript	ENST00000304623.13	protein_coding	MODIFIER	intron_variant	CTNND2	ENSG00000169862	transcript	ENST00000304623.13	protein_coding	MODIFIER	intron_variant	.	.	.	.	.	.	.	.
5	11311840	Sniffles2.DEL.C25M4	N	<DEL:-64>	DEL	DEL	-64	73.641	302.825	888	863	25	0.0282	novel	0.0135	0.0135	low_frequency	0.0228	0	0.0327	0	0.00585	0.0139	0.0235	0	0.0335	0	0.00614	1	1	0.0085	1	1	1	1	0.00892	1	1	0.00732	0.975	0.273	0.273	0.479	0.00044	0.00256	0.215	difficult	GRCh38_AllTandemRepeatsandHomopolymers_slop5;GRCh38_AllTandemRepeats_gt100bp_slop5;GRCh38_allTandemRepeats;GRCh38_SimpleRepeat_homopolymer_4to6_slop5;GRCh38_AllTandemRepeats_201to10000bp_slop5;GRCh38_chainSelf;GRCh38_alldifficultregions	CTNND2	ENSG00000169862	transcript	ENST00000304623.13	protein_coding	MODIFIER	intron_variant	CTNND2	ENSG00000169862	transcript	ENST00000304623.13	protein_coding	MODIFIER	intron_variant	.	.	.	.	.	.	.	.
5	11326166	Sniffles2.INS.C1EM4	N	<INS:101>	INS	INS	101	108.733	470.261	888	861	27	0.0304	known	0.00169	0.00169	rare	0.00415	0	0	0	0.00292	0.00174	0.00429	0	0	0	0.00307	1	1	1	1	1	1	1	1	1	1	0.000563	0.995	0	0	0.488	7.58e-05	0.000522	0.132	confident	GRCh38_notinalldifficultregions	CTNND2	ENSG00000169862	transcript	ENST00000304623.13	protein_coding	MODIFIER	intron_variant	CTNND2	ENSG00000169862	transcript	ENST00000304623.13	protein_coding	MODIFIER	intron_variant	.	.	.	.	.	Enhancer	.	.
5	11338914	Sniffles2.DEL.C26M4	N	<DEL:-324>	DEL	DEL	-324	118.722	159.275	888	888	0	0	novel	0.966	0.034	low_frequency	0.975	0.955	0.994	0.936	0.962	0.966	0.975	0.955	0.994	0.936	0.962	1	0.247	1	0.495	1	1	0.247	1	0.495	1	0.974	0.959	0.959	0.559	0.681	0.95	0.946	0.842	confident	GRCh38_gclt25orgt65_slop50;GRCh38_AllHomopolymers_gt6bp_imperfectgt10bp_slop5;GRCh38_AllTandemRepeatsandHomopolymers_slop5;GRCh38_SimpleRepeat_homopolymer_gt11_slop5;GRCh38_SimpleRepeat_homopolymer_gt20_slop5;GRCh38_SimpleRepeat_homopolymer_4to6_slop5;GRCh38_SimpleRepeat_imperfecthomopolgt20_slop5;GRCh38_SimpleRepeat_imperfecthomopolgt10_slop5;GRCh38_lowmappabilityall;GRCh38_nonunique_l100_m2_e1;GRCh38_nonunique_l250_m0_e0;GRCh38_alllowmapandsegdupregions;GRCh38_alldifficultregions;GRCh38_notinalldifficultregions	CTNND2	ENSG00000169862	transcript	ENST00000304623.13	protein_coding	MODIFIER	intron_variant	CTNND2	ENSG00000169862	transcript	ENST00000304623.13	protein_coding	MODIFIER	intron_variant	.	.	.	.	.	.	.	.
5	11348664	Sniffles2.INS.C1FM4	N	<INS:194>	INS	INS	194	132.926	251.965	888	862	26	0.0293	novel	0.00394	0.00394	rare	0	0	0.0179	0	0.00292	0.00406	0	0	0.0184	0	0.00305	1	1	1	1	1	1	1	1	1	1	0.00169	0.991	0.143	0.143	0.38	0.00329	0.00559	0.586	confident	GRCh38_SimpleRepeat_homopolymer_4to6_slop5;GRCh38_notinalldifficultregions	CTNND2	ENSG00000169862	transcript	ENST00000304623.13	protein_coding	MODIFIER	intron_variant	CTNND2	ENSG00000169862	transcript	ENST00000304623.13	protein_coding	MODIFIER	intron_variant	.	.	.	.	.	.	.	.
5	11391151	Sniffles2.INS.C21M4	N	<INS:289>	INS	INS	289	85.784	99.314	888	871	17	0.0191	known	0.177	0.177	common	0.166	0.208	0.14	0.232	0.152	0.181	0.167	0.211	0.142	0.236	0.158	0.489	0.8	0.536	1	1	0.492	0.8	0.747	1	1	0.179	0.919	0.862	0.862	0.862	0.263	0.256	0.919	confident	GRCh38_notinalldifficultregions	CTNND2	ENSG00000169862	transcript	ENST00000304623.13	protein_coding	MODIFIER	intron_variant	CTNND2	ENSG00000169862	transcript	ENST00000304623.13	protein_coding	MODIFIER	intron_variant	.	.	.	.	.	.	.	.
5	11432340	Sniffles2.INS.C2DM4	N	<INS:2755>	INS	INS	2755	3.536	6.364	888	861	27	0.0304	novel	0.00225	0.00225	rare	0.0083	0	0	0	0	0.00232	0.00862	0	0	0	0	1.3e-05	1	1	1	1	1.41e-05	1	1	1	1	0.000563	0.997	0	0	0.46	1.13e-05	6.63e-05	0.176	confident	GRCh38_notinalldifficultregions	CTNND2	ENSG00000169862	transcript	ENST00000304623.13	protein_coding	MODIFIER	intron_variant	CTNND2	ENSG00000169862	transcript	ENST00000304623.13	protein_coding	MODIFIER	intron_variant	.	.	.	.	.	Open chromatin	.	.
5	11443340	Sniffles2.DEL.C35M4	N	<DEL:-60>	DEL	DEL	-60	75.723	159.153	888	873	15	0.0169	novel	0.00282	0.00282	rare	0.00415	0.00347	0	0	0.00585	0.00286	0.00422	0.0035	0	0	0.00595	1	1	1	1	1	1	1	1	1	1	0.000563	0.993	0	0	0.399	0.000777	0.00177	0.351	difficult	GRCh38_AllHomopolymers_gt6bp_imperfectgt10bp_slop5;GRCh38_AllTandemRepeatsandHomopolymers_slop5;GRCh38_SimpleRepeat_diTR_11to50_slop5;GRCh38_AllTandemRepeats_gt100bp_slop5;GRCh38_allTandemRepeats;GRCh38_SimpleRepeat_homopolymer_7to11_slop5;GRCh38_SimpleRepeat_homopolymer_4to6_slop5;GRCh38_AllTandemRepeats_201to10000bp_slop5;GRCh38_alldifficultregions	CTNND2	ENSG00000169862	transcript	ENST00000304623.13	protein_coding	MODIFIER	intron_variant	CTNND2	ENSG00000169862	transcript	ENST00000304623.13	protein_coding	MODIFIER	intron_variant	.	.	.	.	.	.	.	.
5	11457449	Sniffles2.INS.C2FM4	N	<INS:1021>	INS	INS	1021	166.013	229.454	888	865	23	0.0259	known	0.00113	0.00113	rare	0.00208	0.00347	0	0	0	0.00116	0.00217	0.00355	0	0	0	1	1	1	1	1	1	1	1	1	1	0	0.998	0	0	0.0655	3.69e-05	5.86e-05	0.519	confident	GRCh38_notinalldifficultregions	CTNND2	ENSG00000169862	transcript	ENST00000304623.13	protein_coding	MODIFIER	intron_variant	CTNND2	ENSG00000169862	transcript	ENST00000304623.13	protein_coding	MODIFIER	intron_variant	.	.	.	.	.	.	.	.
5	11590319	Sniffles2.INS.C39M4	N	<INS:63>	INS	INS	63	102.578	326.499	888	867	21	0.0236	known	0.00113	0.00113	rare	0.00415	0	0	0	0	0.00115	0.00426	0	0	0	0	1	1	1	1	1	1	1	1	1	1	0	0.998	0	0	0.0887	7.17e-06	4.28e-05	0.168	confident	GRCh38_notinalldifficultregions	CTNND2	ENSG00000169862	transcript	ENST00000304623.13	protein_coding	MODIFIER	intron_variant	CTNND2	ENSG00000169862	transcript	ENST00000304623.13	protein_coding	MODIFIER	intron_variant	.	.	.	.	.	.	.	.
5	11592186	Sniffles2.DEL.C3EM4	N	<DEL:-50>	DEL	DEL	-50	44.366	208.156	888	865	23	0.0259	novel	0.00113	0.00113	rare	0.00208	0	0.00298	0	0	0.00116	0.00212	0	0.00303	0	0	1	1	1	1	1	1	1	1	1	1	0.000563	0.997	0	0	0.389	1.23e-05	0.00011	0.187	difficult	GRCh38_AllTandemRepeatsandHomopolymers_slop5;GRCh38_AllTandemRepeats_gt100bp_slop5;GRCh38_allTandemRepeats;GRCh38_AllTandemRepeats_201to10000bp_slop5;GRCh38_alldifficultregions	CTNND2	ENSG00000169862	transcript	ENST00000304623.13	protein_coding	MODIFIER	intron_variant	CTNND2	ENSG00000169862	transcript	ENST00000304623.13	protein_coding	MODIFIER	intron_variant	.	.	.	.	.	Enhancer	.	.
5	11641663	Sniffles2.DEL.C45M4	N	<DEL:-52>	DEL	DEL	-52	54.338	208.281	888	865	23	0.0259	novel	0.0439	0.0439	low_frequency	0.0622	0.0139	0.0804	0.0122	0.038	0.0445	0.0625	0.0145	0.0813	0.0123	0.0392	1	1	1	1	0.211	0.607	1	1	1	0.217	0.0383	0.954	0.64	0.64	0.75	0.012	0.0139	0.783	difficult	GRCh38_AllTandemRepeatsandHomopolymers_slop5;GRCh38_AllTandemRepeats_gt100bp_slop5;GRCh38_allTandemRepeats;GRCh38_AllTandemRepeats_201to10000bp_slop5;GRCh38_chainSelf;GRCh38_alldifficultregions	CTNND2	ENSG00000169862	transcript	ENST00000304623.13	protein_coding	MODIFIER	intron_variant	CTNND2	ENSG00000169862	transcript	ENST00000304623.13	protein_coding	MODIFIER	intron_variant	.	.	.	.	.	.	.	.
5	11662120	Sniffles2.DEL.C48M4	N	<DEL:-54>	DEL	DEL	-54	94.259	207.563	888	870	18	0.0203	novel	0.018	0.018	low_frequency	0.0498	0.0104	0.00298	0.00305	0.00877	0.0184	0.0515	0.0105	0.00307	0.00309	0.00888	0.106	1	1	1	1	0.112	1	1	1	1	0.0169	0.982	0.667	0.667	0.858	0.00186	0.0022	0.644	difficult	GRCh38_gclt25orgt65_slop50;GRCh38_AllTandemRepeatsandHomopolymers_slop5;GRCh38_SimpleRepeat_diTR_11to50_slop5;GRCh38_AllTandemRepeats_gt100bp_slop5;GRCh38_allTandemRepeats;GRCh38_AllTandemRepeats_201to10000bp_slop5;GRCh38_alldifficultregions	CTNND2	ENSG00000169862	transcript	ENST00000304623.13	protein_coding	MODIFIER	intron_variant	CTNND2	ENSG00000169862	transcript	ENST00000304623.13	protein_coding	MODIFIER	intron_variant	.	.	.	.	.	.	.	.
5	11739701	Sniffles2.INV.C59M4	N	<INV:101>	INV	OTHER	101	114.388	327.885	888	871	17	0.0191	novel	0.00225	0.00225	rare	0	0	0	0	0.0117	0.0023	0	0	0	0	0.0122	1	1	1	1	1	1	1	1	1	1	0	0.995	0	0	0.0911	3.89e-05	0.000326	0.0825	confident	GRCh38_SimpleRepeat_homopolymer_4to6_slop5;GRCh38_lowmappabilityall;GRCh38_nonunique_l100_m2_e1;GRCh38_alllowmapandsegdupregions;GRCh38_alldifficultregions;GRCh38_notinalldifficultregions	CTNND2	ENSG00000169862	transcript	ENST00000304623.13	protein_coding	MODIFIER	intron_variant	CTNND2	ENSG00000169862	transcript	ENST00000304623.13	protein_coding	MODIFIER	intron_variant	.	.	.	.	.	.	.	.
5	11817016	Sniffles2.INS.C5FM4	N	<INS:122>	INS	INS	122	131.789	212.521	888	885	3	0.00338	novel	0.104	0.104	common	0.162	0.0903	0.0714	0.0976	0.0702	0.104	0.162	0.0909	0.0714	0.0976	0.0706	0.054	0.605	1	0.181	0.0364	0.0541	0.605	1	0.181	0.037	0.0546	0.759	0.142	0.142	0.384	0.0394	0.0808	0.397	difficult	GRCh38_AllTandemRepeatsandHomopolymers_slop5;GRCh38_SimpleRepeat_diTR_11to50_slop5;GRCh38_AllTandemRepeats_gt100bp_slop5;GRCh38_allTandemRepeats;GRCh38_AllTandemRepeats_201to10000bp_slop5;GRCh38_alldifficultregions	CTNND2	ENSG00000169862	transcript	ENST00000304623.13	protein_coding	MODIFIER	intron_variant	CTNND2	ENSG00000169862	transcript	ENST00000304623.13	protein_coding	MODIFIER	intron_variant	.	.	.	.	.	.	.	.
5	11852464	Sniffles2.INS.C63M4	N	<INS:6066>	INS	INS	6066	1.414	0	888	864	24	0.027	known	0.00113	0.00113	rare	0.00415	0	0	0	0	0.00116	0.00426	0	0	0	0	1	1	1	1	1	1	1	1	1	1	0.00113	1	1	1	0.799	4.61e-05	0.000111	0.447	confident	GRCh38_SimpleRepeat_homopolymer_4to6_slop5;GRCh38_notinalldifficultregions	CTNND2	ENSG00000169862	transcript	ENST00000304623.13	protein_coding	MODIFIER	intron_variant	CTNND2	ENSG00000169862	transcript	ENST00000304623.13	protein_coding	MODIFIER	intron_variant	.	.	.	.	.	Enhancer	.	.
5	11879342	Sniffles2.INS.C64M4	N	<INS:78>	INS	INS	78	52.077	113.433	888	860	28	0.0315	novel	0.178	0.178	common	0.0477	0.257	0.196	0.238	0.219	0.183	0.0454	0.261	0.205	0.239	0.23	1	0.129	0.222	0.279	0.38	1	0.188	0.33	0.28	0.374	0.181	0.954	0.92	0.92	0.908	0.282	0.279	0.943	difficult	GRCh38_AllTandemRepeats_51to200bp_slop5;GRCh38_AllTandemRepeatsandHomopolymers_slop5;GRCh38_SimpleRepeat_diTR_11to50_slop5;GRCh38_AllTandemRepeats_gt100bp_slop5;GRCh38_allTandemRepeats;GRCh38_alldifficultregions	CTNND2	ENSG00000169862	transcript	ENST00000304623.13	protein_coding	MODIFIER	intron_variant	CTNND2	ENSG00000169862	transcript	ENST00000304623.13	protein_coding	MODIFIER	intron_variant	.	.	.	.	.	.	.	.
5	11880676	Sniffles2.DEL.C69M4	N	<DEL:-128>	DEL	DEL	-128	47.709	218.91	888	886	2	0.00225	novel	0.945	0.055	common	0.861	0.983	0.985	0.96	0.98	0.945	0.86	0.983	0.985	0.96	0.98	1	1	1	1	1	1	1	1	1	1	0.962	0.911	0.915	0.409	0.567	0.98	0.972	0.589	difficult	GRCh38_AllTandemRepeatsandHomopolymers_slop5;GRCh38_SimpleRepeat_triTR_15to50_slop5;GRCh38_AllTandemRepeats_gt100bp_slop5;GRCh38_allTandemRepeats;GRCh38_AllTandemRepeats_201to10000bp_slop5;GRCh38_lowmappabilityall;GRCh38_nonunique_l100_m2_e1;GRCh38_alllowmapandsegdupregions;GRCh38_alldifficultregions	CTNND2	ENSG00000169862	transcript	ENST00000304623.13	protein_coding	MODIFIER	intron_variant	CTNND2	ENSG00000169862	transcript	ENST00000304623.13	protein_coding	MODIFIER	intron_variant	.	.	.	.	.	.	.	.
5	11880749	Sniffles2.INS.C65M4	N	<INS:120>	INS	INS	120	129.925	273.594	888	862	26	0.0293	novel	0.00507	0.00507	low_frequency	0.0104	0	0	0.00305	0.00877	0.00522	0.0108	0	0	0.00309	0.00932	1	1	1	1	1	1	1	1	1	1	0.00113	0.99	0.111	0.111	0.345	0.00022	0.000943	0.263	difficult	GRCh38_AllTandemRepeatsandHomopolymers_slop5;GRCh38_AllTandemRepeats_gt100bp_slop5;GRCh38_allTandemRepeats;GRCh38_AllTandemRepeats_201to10000bp_slop5;GRCh38_lowmappabilityall;GRCh38_nonunique_l100_m2_e1;GRCh38_alllowmapandsegdupregions;GRCh38_alldifficultregions	CTNND2	ENSG00000169862	transcript	ENST00000304623.13	protein_coding	MODIFIER	intron_variant	CTNND2	ENSG00000169862	transcript	ENST00000304623.13	protein_coding	MODIFIER	intron_variant	.	.	.	.	.	.	.	.
5	11970104	Sniffles2.INS.C71M4	N	<INS:90>	INS	INS	90	113.405	168.89	888	854	34	0.0383	known	0.031	0.031	low_frequency	0.0934	0.0139	0.00298	0.00305	0.0117	0.0322	0.0966	0.0144	0.00305	0.00316	0.0125	0.443	1	1	1	1	0.455	1	1	1	1	0.0287	0.976	0.75	0.75	0.786	0.00398	0.00501	0.741	difficult	GRCh38_gclt25orgt65_slop50;GRCh38_AllTandemRepeats_51to200bp_slop5;GRCh38_AllTandemRepeatsandHomopolymers_slop5;GRCh38_AllTandemRepeats_gt100bp_slop5;GRCh38_allTandemRepeats;GRCh38_alldifficultregions	CTNND2-RNU6-679P	ENSG00000169862-ENSG00000212305	intergenic_region	ENSG00000169862-ENSG00000212305	.	MODIFIER	intergenic_region	.	.	.	.	.	.	.	.	.	.	.	.	.	.	.
5	12037378	Sniffles2.DEL.C86M4	N	<DEL:-54>	DEL	DEL	-54	72.791	243.592	888	868	20	0.0225	known	0.0248	0.0248	low_frequency	0.00622	0.0312	0	0.0152	0.079	0.0254	0.00638	0.0319	0	0.0157	0.0799	1	1	1	1	1	1	1	1	1	1	0.0253	0.994	0.93	0.93	0.924	0.0329	0.0315	0.939	confident	GRCh38_SimpleRepeat_homopolymer_4to6_slop5;GRCh38_notinalldifficultregions	CTNND2-RNU6-679P	ENSG00000169862-ENSG00000212305	intergenic_region	ENSG00000169862-ENSG00000212305	.	MODIFIER	intergenic_region	.	.	.	.	.	.	.	.	.	.	.	.	.	.	.
5	12057055	Sniffles2.INS.C84M4	N	<INS:57>	INS	INS	57	42.834	225.421	888	880	8	0.00901	novel	0.448	0.448	common	0.504	0.479	0.289	0.497	0.453	0.45	0.504	0.479	0.291	0.497	0.459	1.11e-08	2.41e-05	1.37e-06	1.71e-10	3.49e-06	7.73e-09	2.41e-05	1.31e-06	1.71e-10	2.52e-06	0.439	0.634	0.614	0.614	0.66	0.525	0.541	0.702	difficult	GRCh38_AllTandemRepeatsandHomopolymers_slop5;GRCh38_AllTandemRepeats_gt100bp_slop5;GRCh38_allTandemRepeats;GRCh38_AllTandemRepeats_201to10000bp_slop5;GRCh38_lowmappabilityall;GRCh38_nonunique_l100_m2_e1;GRCh38_alllowmapandsegdupregions;GRCh38_alldifficultregions	CTNND2-RNU6-679P	ENSG00000169862-ENSG00000212305	intergenic_region	ENSG00000169862-ENSG00000212305	.	MODIFIER	intergenic_region	.	.	.	.	.	.	.	.	.	.	.	.	.	.	.
5	12057270	Sniffles2.DEL.C87M4	N	<DEL:-64>	DEL	DEL	-64	64.693	278.17	888	874	14	0.0158	novel	0.0439	0.0439	low_frequency	0.0456	0.0208	0.0595	0.0518	0.038	0.044	0.0464	0.0211	0.0602	0.0497	0.0387	0.395	1	0.102	1	1	0.4	1	0.104	1	1	0.0259	0.909	0.253	0.253	0.55	0.0127	0.0171	0.513	difficult	GRCh38_AllTandemRepeatsandHomopolymers_slop5;GRCh38_AllTandemRepeats_gt100bp_slop5;GRCh38_allTandemRepeats;GRCh38_SimpleRepeat_homopolymer_4to6_slop5;GRCh38_AllTandemRepeats_201to10000bp_slop5;GRCh38_lowmappabilityall;GRCh38_nonunique_l100_m2_e1;GRCh38_alllowmapandsegdupregions;GRCh38_alldifficultregions	CTNND2-RNU6-679P	ENSG00000169862-ENSG00000212305	intergenic_region	ENSG00000169862-ENSG00000212305	.	MODIFIER	intergenic_region	.	.	.	.	.	.	.	.	.	.	.	.	.	.	.
5	12130393	Sniffles2.INV.C9EM4	N	<INV:101>	INV	OTHER	101	134.902	300.924	888	864	24	0.027	novel	0.00169	0.00169	rare	0.00415	0	0	0	0.00292	0.00174	0.00426	0	0	0	0.00307	1	1	1	1	1	1	1	1	1	1	0.000563	0.995	0	0	0.461	6.86e-05	0.000438	0.206	confident	GRCh38_SimpleRepeat_homopolymer_4to6_slop5;GRCh38_lowmappabilityall;GRCh38_nonunique_l100_m2_e1;GRCh38_alllowmapandsegdupregions;GRCh38_alldifficultregions;GRCh38_notinalldifficultregions	CTNND2-RNU6-679P	ENSG00000169862-ENSG00000212305	intergenic_region	ENSG00000169862-ENSG00000212305	.	MODIFIER	intergenic_region	.	.	.	.	.	.	.	.	.	.	.	.	.	.	.
5	12147672	Sniffles2.DEL.C9BM4	N	<DEL:-54>	DEL	DEL	-54	76.285	181.467	888	873	15	0.0169	novel	0.00169	0.00169	rare	0	0	0.00595	0	0.00292	0.00172	0	0	0.00602	0	0.00298	1	1	1	1	1	1	1	1	1	1	0.00113	0.994	0	0	0.469	1.13e-05	0.000127	0.119	difficult	GRCh38_AllTandemRepeatsandHomopolymers_slop5;GRCh38_AllTandemRepeats_gt100bp_slop5;GRCh38_allTandemRepeats;GRCh38_SimpleRepeat_homopolymer_4to6_slop5;GRCh38_AllTandemRepeats_201to10000bp_slop5;GRCh38_alldifficultregions	CTNND2-RNU6-679P	ENSG00000169862-ENSG00000212305	intergenic_region	ENSG00000169862-ENSG00000212305	.	MODIFIER	intergenic_region	.	.	.	.	.	.	.	.	.	.	.	.	.	.	.
5	12186376	Sniffles2.DEL.C9DM4	N	<DEL:-304>	DEL	DEL	-304	117.249	139.882	888	872	16	0.018	known	0.332	0.332	common	0.415	0.267	0.375	0.168	0.386	0.338	0.423	0.271	0.38	0.171	0.393	0.692	0.674	0.322	1	0.148	0.791	0.672	0.249	1	0.197	0.333	0.909	0.89	0.89	0.895	0.172	0.172	0.977	confident	GRCh38_gclt25orgt65_slop50;GRCh38_AllHomopolymers_gt6bp_imperfectgt10bp_slop5;GRCh38_AllTandemRepeatsandHomopolymers_slop5;GRCh38_SimpleRepeat_homopolymer_gt11_slop5;GRCh38_SimpleRepeat_homopolymer_gt20_slop5;GRCh38_SimpleRepeat_homopolymer_4to6_slop5;GRCh38_SimpleRepeat_imperfecthomopolgt20_slop5;GRCh38_SimpleRepeat_imperfecthomopolgt10_slop5;GRCh38_lowmappabilityall;GRCh38_nonunique_l100_m2_e1;GRCh38_nonunique_l250_m0_e0;GRCh38_alllowmapandsegdupregions;GRCh38_alldifficultregions;GRCh38_notinalldifficultregions	CTNND2-RNU6-679P	ENSG00000169862-ENSG00000212305	intergenic_region	ENSG00000169862-ENSG00000212305	.	MODIFIER	intergenic_region	.	.	.	.	.	.	.	.	.	.	.	.	.	.	.
5	12242381	Sniffles2.INS.CA6M4	N	<INS:282>	INS	INS	282	141.64	360.794	888	864	24	0.027	known	0.00788	0.00788	low_frequency	0.027	0.00347	0	0	0	0.0081	0.028	0.00355	0	0	0	1	1	1	1	1	1	1	1	1	1	0.00676	0.995	0.786	0.786	0.72	0.000713	0.000939	0.633	confident	GRCh38_SimpleRepeat_homopolymer_4to6_slop5;GRCh38_notinalldifficultregions	CTNND2-RNU6-679P	ENSG00000169862-ENSG00000212305	intergenic_region	ENSG00000169862-ENSG00000212305	.	MODIFIER	intergenic_region	.	.	.	.	.	.	.	.	.	.	.	.	.	.	.
5	12388043	Sniffles2.INV.CBAM4	N	<INV:88>	INV	OTHER	88	121.12	412.673	888	855	33	0.0372	novel	0.00113	0.00113	rare	0.00208	0.00347	0	0	0	0.00117	0.00222	0.00355	0	0	0	1	1	1	1	1	1	1	1	1	1	0	0.998	0	0	0.0984	0	3.11e-05	0.0856	difficult	GRCh38_gclt25orgt65_slop50;GRCh38_AllHomopolymers_gt6bp_imperfectgt10bp_slop5;GRCh38_AllTandemRepeatsandHomopolymers_slop5;GRCh38_SimpleRepeat_homopolymer_gt11_slop5;GRCh38_SimpleRepeat_homopolymer_7to11_slop5;GRCh38_SimpleRepeat_homopolymer_4to6_slop5;GRCh38_SimpleRepeat_imperfecthomopolgt10_slop5;GRCh38_alldifficultregions	RNU6-679P-ENSG00000248783	ENSG00000212305-ENSG00000248783	intergenic_region	ENSG00000212305-ENSG00000248783	.	MODIFIER	intergenic_region	.	.	.	.	.	.	.	.	.	.	.	.	.	.	.
5	12420866	Sniffles2.INS.CC1M4	N	<INS:292>	INS	INS	292	109.335	316.381	888	859	29	0.0327	known	0.00845	0.00845	low_frequency	0	0.00347	0.0208	0.00915	0.0117	0.00815	0	0.00355	0.0212	0.00645	0.012	1	1	1	1	1	1	1	1	1	1	0.00619	0.991	0.6	0.6	0.657	0.00149	0.00177	0.73	confident	GRCh38_notinalldifficultregions	RNU6-679P-ENSG00000248783	ENSG00000212305-ENSG00000248783	intergenic_region	ENSG00000212305-ENSG00000248783	.	MODIFIER	intergenic_region	.	.	.	.	.	.	.	.	.	.	.	.	.	.	.
5	12425997	Sniffles2.DEL.CCAM4	N	<DEL:-2629>	DEL	DEL	-2629	30.566	24.185	888	863	25	0.0282	novel	0.00225	0.00225	rare	0.00415	0	0	0	0.00585	0.00232	0.00426	0	0	0	0.0061	1	1	1	1	1	1	1	1	1	1	0.000563	0.994	0	0	0.444	3.79e-05	0.000111	0.267	confident	GRCh38_gclt25orgt65_slop50;GRCh38_AllHomopolymers_gt6bp_imperfectgt10bp_slop5;GRCh38_AllTandemRepeatsandHomopolymers_slop5;GRCh38_SimpleRepeat_diTR_11to50_slop5;GRCh38_AllTandemRepeats_gt100bp_slop5;GRCh38_allTandemRepeats;GRCh38_SimpleRepeat_homopolymer_7to11_slop5;GRCh38_SimpleRepeat_homopolymer_4to6_slop5;GRCh38_AllTandemRepeats_201to10000bp_slop5;GRCh38_SimpleRepeat_imperfecthomopolgt10_slop5;GRCh38_lowmappabilityall;GRCh38_nonunique_l100_m2_e1;GRCh38_nonunique_l250_m0_e0;GRCh38_chainSelf;GRCh38_alllowmapandsegdupregions;GRCh38_alldifficultregions;GRCh38_notinalldifficultregions	RNU6-679P-ENSG00000248783	ENSG00000212305-ENSG00000248783	intergenic_region	ENSG00000212305-ENSG00000248783	.	MODIFIER	intergenic_region	.	.	.	.	.	.	.	.	.	.	.	.	Open chromatin	.	.
5	12426078	Sniffles2.INS.CC3M4	N	<INS:2795>	INS	INS	2795	169.772	290.08	888	860	28	0.0315	novel	0.00113	0.00113	rare	0	0.00347	0	0.00305	0	0.00116	0	0.00355	0	0.00316	0	1	1	1	1	1	1	1	1	1	1	0	0.998	0	0	0.0806	6.04e-05	0.000837	0.103	difficult	GRCh38_gclt25orgt65_slop50;GRCh38_AllTandemRepeatsandHomopolymers_slop5;GRCh38_AllTandemRepeats_gt100bp_slop5;GRCh38_allTandemRepeats;GRCh38_AllTandemRepeats_201to10000bp_slop5;GRCh38_lowmappabilityall;GRCh38_nonunique_l100_m2_e1;GRCh38_nonunique_l250_m0_e0;GRCh38_chainSelf;GRCh38_alllowmapandsegdupregions;GRCh38_alldifficultregions	RNU6-679P-ENSG00000248783	ENSG00000212305-ENSG00000248783	intergenic_region	ENSG00000212305-ENSG00000248783	.	MODIFIER	intergenic_region	.	.	.	.	.	.	.	.	.	.	.	.	.	.	.
5	12426249	Sniffles2.DEL.CC9M4	N	<DEL:-144>	DEL	DEL	-144	166.87	305.058	888	886	2	0.00225	novel	0.526	0.474	common	0.577	0.552	0.509	0.479	0.497	0.528	0.577	0.552	0.512	0.482	0.497	2.16e-08	9.29e-05	5.6e-07	0.000526	6.64e-11	2.16e-08	9.29e-05	2.53e-07	0.000296	6.64e-11	0.548	0.583	0.574	0.564	0.577	0.467	0.481	0.792	difficult	GRCh38_gclt25orgt65_slop50;GRCh38_AllTandemRepeatsandHomopolymers_slop5;GRCh38_AllTandemRepeats_gt100bp_slop5;GRCh38_allTandemRepeats;GRCh38_AllTandemRepeats_201to10000bp_slop5;GRCh38_lowmappabilityall;GRCh38_nonunique_l100_m2_e1;GRCh38_nonunique_l250_m0_e0;GRCh38_chainSelf;GRCh38_alllowmapandsegdupregions;GRCh38_alldifficultregions	RNU6-679P-ENSG00000248783	ENSG00000212305-ENSG00000248783	intergenic_region	ENSG00000212305-ENSG00000248783	.	MODIFIER	intergenic_region	.	.	.	.	.	.	.	.	.	.	.	.	.	.	.
5	12426725	Sniffles2.INS.CC2M4	N	<INS:83>	INS	INS	83	102.853	212.789	888	867	21	0.0236	novel	0.0253	0.0253	low_frequency	0.0519	0.0104	0.00893	0.0274	0.0146	0.026	0.0532	0.0106	0.00909	0.028	0.0152	1	1	1	1	1	1	1	1	1	1	0.0141	0.935	0.111	0.111	0.52	0.0046	0.00821	0.443	difficult	GRCh38_gclt25orgt65_slop50;GRCh38_AllTandemRepeatsandHomopolymers_slop5;GRCh38_SimpleRepeat_diTR_11to50_slop5;GRCh38_AllTandemRepeats_gt100bp_slop5;GRCh38_allTandemRepeats;GRCh38_AllTandemRepeats_201to10000bp_slop5;GRCh38_chainSelf;GRCh38_alldifficultregions	RNU6-679P-ENSG00000248783	ENSG00000212305-ENSG00000248783	intergenic_region	ENSG00000212305-ENSG00000248783	.	MODIFIER	intergenic_region	.	.	.	.	.	.	.	.	.	.	.	.	Open chromatin	.	.
5	12426912	Sniffles2.DEL.CCBM4	N	<DEL:-1714>	DEL	DEL	-1714	94.78	18.771	888	865	23	0.0259	novel	0.0372	0.0372	low_frequency	0.056	0.0139	0	0.0183	0.0848	0.0382	0.0574	0.0142	0	0.0188	0.0874	0.538	0.0209	1	1	0.612	0.547	0.0213	1	1	0.615	0.0298	0.965	0.625	0.625	0.679	0.0208	0.0211	0.938	confident	GRCh38_gclt25orgt65_slop50;GRCh38_AllHomopolymers_gt6bp_imperfectgt10bp_slop5;GRCh38_AllTandemRepeatsandHomopolymers_slop5;GRCh38_SimpleRepeat_homopolymer_7to11_slop5;GRCh38_SimpleRepeat_homopolymer_4to6_slop5;GRCh38_SimpleRepeat_imperfecthomopolgt10_slop5;GRCh38_chainSelf;GRCh38_alldifficultregions;GRCh38_notinalldifficultregions	RNU6-679P-ENSG00000248783	ENSG00000212305-ENSG00000248783	intergenic_region	ENSG00000212305-ENSG00000248783	.	MODIFIER	intergenic_region	.	.	.	.	.	.	.	.	.	.	.	.	.	.	.
5	12435541	Sniffles2.DEL.CCCM4	N	<DEL:-57>	DEL	DEL	-57	34.184	248.64	888	876	12	0.0135	novel	0.288	0.288	common	0.299	0.399	0.241	0.369	0.149	0.292	0.306	0.399	0.242	0.371	0.152	0.0921	0.299	0.533	0.402	0.0657	0.127	0.294	0.532	0.403	0.0695	0.28	0.932	0.893	0.893	0.915	0.356	0.356	0.961	difficult	GRCh38_gclt25orgt65_slop50;GRCh38_AllTandemRepeats_51to200bp_slop5;GRCh38_AllTandemRepeatsandHomopolymers_slop5;GRCh38_SimpleRepeat_diTR_11to50_slop5;GRCh38_AllTandemRepeats_gt100bp_slop5;GRCh38_allTandemRepeats;GRCh38_allOtherDifficultregions;GRCh38_gnomAD_InbreedingCoeff_slop1bp_merge1000bp;GRCh38_alldifficultregions	RNU6-679P-ENSG00000248783	ENSG00000212305-ENSG00000248783	intergenic_region	ENSG00000212305-ENSG00000248783	.	MODIFIER	intergenic_region	.	.	.	.	.	.	.	.	.	.	.	.	.	.	.
5	12490855	Sniffles2.INS.CC7M4	N	<INS:123>	INS	INS	123	38.232	205.672	888	862	26	0.0293	novel	0.045	0.045	low_frequency	0.0934	0.0174	0	0.0183	0.0702	0.0464	0.0953	0.0179	0	0.0189	0.0741	0.0406	1	1	1	0.58	0.0441	1	1	1	0.601	0.0389	0.981	0.797	0.797	0.939	0.0214	0.0214	0.997	difficult	GRCh38_AllTandemRepeatsandHomopolymers_slop5;GRCh38_AllTandemRepeats_gt100bp_slop5;GRCh38_allTandemRepeats;GRCh38_SimpleRepeat_homopolymer_4to6_slop5;GRCh38_AllTandemRepeats_201to10000bp_slop5;GRCh38_lowmappabilityall;GRCh38_nonunique_l100_m2_e1;GRCh38_alllowmapandsegdupregions;GRCh38_alldifficultregions	RNU6-679P-ENSG00000248783	ENSG00000212305-ENSG00000248783	intergenic_region	ENSG00000212305-ENSG00000248783	.	MODIFIER	intergenic_region	.	.	.	.	.	.	.	.	.	.	.	.	.	.	.
5	12546768	Sniffles2.INS.CD9M4	N	<INS:171>	INS	INS	171	192.391	301.109	888	871	17	0.0191	novel	0.00113	0.00113	rare	0.00415	0	0	0	0	0.00115	0.00422	0	0	0	0	1	1	1	1	1	1	1	1	1	1	0.000563	0.997	0	0	0.518	0.000155	0.000176	0.684	difficult	GRCh38_gclt25orgt65_slop50;GRCh38_AllTandemRepeats_51to200bp_slop5;GRCh38_AllTandemRepeatsandHomopolymers_slop5;GRCh38_AllTandemRepeats_gt100bp_slop5;GRCh38_allTandemRepeats;GRCh38_SimpleRepeat_diTR_51to200_slop5;GRCh38_alldifficultregions	RNU6-679P-ENSG00000248783	ENSG00000212305-ENSG00000248783	intergenic_region	ENSG00000212305-ENSG00000248783	.	MODIFIER	intergenic_region	.	.	.	.	.	.	.	.	.	.	.	.	.	.	.
5	12558521	Sniffles2.INS.CDAM4	N	<INS:53>	INS	INS	53	133.058	439.327	888	866	22	0.0248	novel	0.00169	0.00169	rare	0	0	0.00893	0	0	0.00173	0	0	0.00904	0	0	1	1	1	1	1	1	1	1	1	1	0.00113	0.994	0	0	0.393	2.15e-05	0.00011	0.126	difficult	GRCh38_AllTandemRepeatsandHomopolymers_slop5;GRCh38_SimpleRepeat_triTR_15to50_slop5;GRCh38_allTandemRepeats;GRCh38_SimpleRepeat_homopolymer_4to6_slop5;GRCh38_AllTandemRepeats_lt51bp_slop5;GRCh38_alldifficultregions	ENSG00000248783	ENSG00000248783	transcript	ENST00000502209.2	pseudogene	MODIFIER	intron_variant	.	.	.	.	.	.	.	.	.	.	.	.	.	.	.
5	12679116	Sniffles2.DEL.CF6M4	N	<DEL:-57>	DEL	DEL	-57	64.108	345.827	888	859	29	0.0327	known	0.0467	0.0467	low_frequency	0.162	0.0139	0.00298	0	0	0.0477	0.164	0.014	0.00305	0	0	0.0146	1	1	1	1	0.0145	1	1	1	1	0.0473	0.972	0.817	0.817	0.879	0.00378	0.00421	0.781	difficult	GRCh38_gclt25orgt65_slop50;GRCh38_SimpleRepeat_homopolymer_4to6_slop5;GRCh38_alldifficultregions	LINC01194	ENSG00000248131	transcript	ENST00000513051.6	pseudogene	MODIFIER	intron_variant	.	.	.	.	.	.	.	.	.	.	.	.	.	.	.
5	12684660	Sniffles2.DEL.CF7M4	N	<DEL:-74360>	DEL	DEL	-74360	0.577	2.517	888	855	33	0.0372	not_compared	0.00225	0.00225	rare	0.00622	0.00347	0	0	0	0.00234	0.00655	0.00352	0	0	0	0.00624	1	1	1	1	0.00656	1	1	1	1	0.000563	0.998	0.333	0.333	0.262	1.23e-05	5.49e-05	0.215	confident	GRCh38_gclt25orgt65_slop50;GRCh38_AllHomopolymers_gt6bp_imperfectgt10bp_slop5;GRCh38_AllTandemRepeats_51to200bp_slop5;GRCh38_AllTandemRepeatsandHomopolymers_slop5;GRCh38_SimpleRepeat_homopolymer_gt11_slop5;GRCh38_SimpleRepeat_triTR_15to50_slop5;GRCh38_SimpleRepeat_homopolymer_gt20_slop5;GRCh38_SimpleRepeat_diTR_11to50_slop5;GRCh38_AllTandemRepeats_gt100bp_slop5;GRCh38_allTandemRepeats;GRCh38_SimpleRepeat_homopolymer_7to11_slop5;GRCh38_SimpleRepeat_homopolymer_4to6_slop5;GRCh38_AllTandemRepeats_lt51bp_slop5;GRCh38_SimpleRepeat_imperfecthomopolgt20_slop5;GRCh38_AllTandemRepeats_201to10000bp_slop5;GRCh38_SimpleRepeat_quadTR_20to50_slop5;GRCh38_SimpleRepeat_imperfecthomopolgt10_slop5;GRCh38_lowmappabilityall;GRCh38_nonunique_l100_m2_e1;GRCh38_allOtherDifficultregions;GRCh38_gnomAD_InbreedingCoeff_slop1bp_merge1000bp;GRCh38_chainSelf;GRCh38_alllowmapandsegdupregions;GRCh38_alldifficultregions;GRCh38_notinalldifficultregions	LINC01194	ENSG00000248131	transcript	ENST00000513051.6	pseudogene	MODIFIER	intron_variant	.	.	.	.	.	.	.	.	.	.	.	.	Enhancer;Enhancer;Enhancer;Enhancer;Enhancer	.	.
5	12695101	Sniffles2.INS.CF0M4	N	<INS:58>	INS	INS	58	74.336	176.904	888	867	21	0.0236	novel	0.0687	0.0687	common	0.11	0.0382	0.0893	0.0274	0.0556	0.0698	0.113	0.0387	0.0874	0.028	0.0579	0.503	1	1	1	1	0.51	1	1	1	1	0.0569	0.896	0.47	0.47	0.623	0.0231	0.0262	0.637	difficult	GRCh38_gclt25orgt65_slop50;GRCh38_AllTandemRepeatsandHomopolymers_slop5;GRCh38_AllTandemRepeats_gt100bp_slop5;GRCh38_allTandemRepeats;GRCh38_AllTandemRepeats_201to10000bp_slop5;GRCh38_lowmappabilityall;GRCh38_nonunique_l100_m2_e1;GRCh38_chainSelf;GRCh38_alllowmapandsegdupregions;GRCh38_alldifficultregions	LINC01194	ENSG00000248131	transcript	ENST00000513051.6	pseudogene	MODIFIER	intron_variant	.	.	.	.	.	.	.	.	.	.	.	.	.	.	.
5	12769545	Sniffles2.DEL.D0DM4	N	<DEL:-54>	DEL	DEL	-54	54.598	156.432	888	879	9	0.0101	novel	0.335	0.335	common	0.208	0.424	0.149	0.466	0.497	0.338	0.209	0.424	0.152	0.472	0.503	0.844	1	0.214	0.53	0.00124	0.845	1	0.218	0.533	0.00198	0.331	0.903	0.883	0.883	0.872	0.439	0.434	0.928	confident	GRCh38_SimpleRepeat_homopolymer_4to6_slop5;GRCh38_notinalldifficultregions	LINC01194	ENSG00000248131	gene_variant	ENSG00000248131	.	MODIFIER	intragenic_variant	.	.	.	.	.	.	.	.	.	.	.	.	.	.	.
5	12810906	Sniffles2.DEL.D14M4	N	<DEL:-9506>	DEL	DEL	-9506	29.882	5.146	888	872	16	0.018	known	0.295	0.295	common	0.0664	0.483	0.122	0.47	0.462	0.3	0.0681	0.483	0.125	0.472	0.473	0.0732	0.0682	0.000641	0.272	0.00907	0.0779	0.0682	0.000762	0.272	0.0134	0.283	0.873	0.787	0.787	0.823	0.491	0.49	0.865	confident	GRCh38_gclt25orgt65_slop50;GRCh38_AllHomopolymers_gt6bp_imperfectgt10bp_slop5;GRCh38_AllTandemRepeats_51to200bp_slop5;GRCh38_AllTandemRepeatsandHomopolymers_slop5;GRCh38_SimpleRepeat_homopolymer_gt11_slop5;GRCh38_SimpleRepeat_triTR_15to50_slop5;GRCh38_SimpleRepeat_diTR_11to50_slop5;GRCh38_allTandemRepeats;GRCh38_SimpleRepeat_homopolymer_7to11_slop5;GRCh38_SimpleRepeat_homopolymer_4to6_slop5;GRCh38_AllTandemRepeats_lt51bp_slop5;GRCh38_SimpleRepeat_imperfecthomopolgt10_slop5;GRCh38_lowmappabilityall;GRCh38_nonunique_l100_m2_e1;GRCh38_alllowmapandsegdupregions;GRCh38_alldifficultregions;GRCh38_notinalldifficultregions	LINC01194-LINC02220	ENSG00000248131-ENSG00000248457	intergenic_region	ENSG00000248131-ENSG00000248457	.	MODIFIER	intergenic_region	.	.	.	.	.	.	.	.	.	.	.	.	.	.	.
5	12834970	Sniffles2.DEL.D15M4	N	<DEL:-51>	DEL	DEL	-51	41.918	164.036	888	854	34	0.0383	novel	0.0135	0.0135	low_frequency	0.027	0.00347	0.0149	0.0122	0.00292	0.014	0.028	0.00355	0.0152	0.0125	0.00318	1	1	1	1	1	1	1	1	1	1	0.00676	0.966	0.125	0.125	0.46	0.00275	0.00541	0.324	difficult	GRCh38_AllTandemRepeats_51to200bp_slop5;GRCh38_AllTandemRepeatsandHomopolymers_slop5;GRCh38_SimpleRepeat_diTR_11to50_slop5;GRCh38_AllTandemRepeats_gt100bp_slop5;GRCh38_allTandemRepeats;GRCh38_SimpleRepeat_homopolymer_4to6_slop5;GRCh38_SimpleRepeat_diTR_51to200_slop5;GRCh38_alldifficultregions	LINC01194-LINC02220	ENSG00000248131-ENSG00000248457	intergenic_region	ENSG00000248131-ENSG00000248457	.	MODIFIER	intergenic_region	.	.	.	.	.	.	.	.	.	.	.	.	.	.	.
5	12851524	Sniffles2.DEL.D17M4	N	<DEL:-3661>	DEL	DEL	-3661	0.548	0.707	888	861	27	0.0304	known	0.00338	0.00338	rare	0	0.00694	0	0.0061	0.00585	0.00348	0	0.00709	0	0.00625	0.00617	1	1	1	1	0.00293	1	1	1	1	0.0031	0.00169	0.995	0.4	0.4	0.539	0.0014	0.00272	0.442	confident	GRCh38_AllHomopolymers_gt6bp_imperfectgt10bp_slop5;GRCh38_AllTandemRepeats_51to200bp_slop5;GRCh38_AllTandemRepeatsandHomopolymers_slop5;GRCh38_allTandemRepeats;GRCh38_SimpleRepeat_homopolymer_7to11_slop5;GRCh38_SimpleRepeat_homopolymer_4to6_slop5;GRCh38_AllTandemRepeats_lt51bp_slop5;GRCh38_SimpleRepeat_quadTR_20to50_slop5;GRCh38_SimpleRepeat_imperfecthomopolgt10_slop5;GRCh38_lowmappabilityall;GRCh38_nonunique_l100_m2_e1;GRCh38_alllowmapandsegdupregions;GRCh38_alldifficultregions;GRCh38_notinalldifficultregions	LINC01194-LINC02220	ENSG00000248131-ENSG00000248457	intergenic_region	ENSG00000248131-ENSG00000248457	.	MODIFIER	intergenic_region	.	.	.	.	.	.	.	.	.	.	.	.	.	.	.
5	12909482	Sniffles2.INS.D22M4	N	<INS:143>	INS	INS	143	113.783	363.698	888	865	23	0.0259	novel	0.00169	0.00169	rare	0.00415	0	0	0	0.00292	0.00173	0.00424	0	0	0	0.00299	1	1	1	1	1	1	1	1	1	1	0	0.997	0	0	0.248	6.25e-05	0.000132	0.358	difficult	GRCh38_gclt25orgt65_slop50;GRCh38_alldifficultregions	LINC02220;LINC01194-LINC02220	ENSG00000248457;ENSG00000248131-ENSG00000248457	transcript;intergenic_region	ENST00000510065.1;ENSG00000248131-ENSG00000248457	pseudogene;.	MODIFIER;MODIFIER	downstream_gene_variant;intergenic_region	.	.	.	.	.	.	.	.	.	.	.	.	.	.	.
5	12960734	Sniffles2.INS.D25M4	N	<INS:113>	INS	INS	113	148.788	477.639	888	867	21	0.0236	novel	0.00113	0.00113	rare	0	0	0.00298	0	0.00292	0.00115	0	0	0.00305	0	0.00298	1	1	1	1	1	1	1	1	1	1	0	0.998	0	0	0.0829	0.0001	0.000472	0.194	difficult	GRCh38_gclt25orgt65_slop50;GRCh38_alldifficultregions	LINC02220	ENSG00000248457	transcript	ENST00000510065.1	pseudogene	MODIFIER	intron_variant	.	.	.	.	.	.	.	.	.	.	.	.	.	.	.
5	12961886	Sniffles2.INS.D26M4	N	<INS:2096>	INS	INS	2096	7.071	5.657	888	859	29	0.0327	novel	0.00113	0.00113	rare	0.00415	0	0	0	0	0.00116	0.0044	0	0	0	0	1	1	1	1	1	1	1	1	1	1	0.000563	0.997	0	0	0.617	0.000169	0.000195	0.8	confident	GRCh38_notinalldifficultregions	LINC02220	ENSG00000248457	transcript	ENST00000510065.1	pseudogene	MODIFIER	intron_variant	.	.	.	.	.	.	.	.	.	.	.	.	.	.	.
5	12967822	Sniffles2.DEL.D29M4	N	<DEL:-60>	DEL	DEL	-60	44.175	400.094	888	870	18	0.0203	novel	0.0619	0.0619	common	0.216	0.0104	0	0.00915	0	0.0632	0.218	0.0105	0	0.00943	0	0.00411	1	1	1	1	0.00688	1	1	1	1	0.0614	0.959	0.791	0.791	0.829	0.00876	0.00912	0.698	confident	GRCh38_notinalldifficultregions	LINC02220	ENSG00000248457	transcript	ENST00000510065.1	pseudogene	MODIFIER	intron_variant	.	.	.	.	.	.	.	.	.	.	.	.	.	.	.
5	13053624	Sniffles2.DEL.D38M4	N	<DEL:-6166>	DEL	DEL	-6166	1.501	23.608	888	867	21	0.0236	known	0.00845	0.00845	low_frequency	0.0249	0.0104	0	0	0	0.00865	0.0259	0.0105	0	0	0	1	0.0104	1	1	1	1	0.0105	1	1	1	0.00507	0.992	0.571	0.571	0.748	0.000319	0.000564	0.56	confident	GRCh38_gclt25orgt65_slop50;GRCh38_AllHomopolymers_gt6bp_imperfectgt10bp_slop5;GRCh38_AllTandemRepeatsandHomopolymers_slop5;GRCh38_SimpleRepeat_homopolymer_gt11_slop5;GRCh38_SimpleRepeat_triTR_15to50_slop5;GRCh38_SimpleRepeat_homopolymer_gt20_slop5;GRCh38_SimpleRepeat_diTR_11to50_slop5;GRCh38_allTandemRepeats;GRCh38_SimpleRepeat_homopolymer_7to11_slop5;GRCh38_SimpleRepeat_homopolymer_4to6_slop5;GRCh38_AllTandemRepeats_lt51bp_slop5;GRCh38_SimpleRepeat_imperfecthomopolgt20_slop5;GRCh38_SimpleRepeat_imperfecthomopolgt10_slop5;GRCh38_alldifficultregions;GRCh38_notinalldifficultregions	LINC02220-ENSG00000248145	ENSG00000248457-ENSG00000248145	intergenic_region	ENSG00000248457-ENSG00000248145	.	MODIFIER	intergenic_region	.	.	.	.	.	.	.	.	.	.	.	.	.	.	.
5	13120643	Sniffles2.INS.D44M4	N	<INS:129>	INS	INS	129	142.564	334.536	888	870	18	0.0203	known	0.00225	0.00225	rare	0.0083	0	0	0	0	0.0023	0.00848	0	0	0	0	1	1	1	1	1	1	1	1	1	1	0.00282	0.999	1	1	0.879	9.83e-05	0.000156	0.62	confident	GRCh38_notinalldifficultregions	LINC02220-ENSG00000248145	ENSG00000248457-ENSG00000248145	intergenic_region	ENSG00000248457-ENSG00000248145	.	MODIFIER	intergenic_region	.	.	.	.	.	.	.	.	.	.	.	.	.	.	.
5	13165545	Sniffles2.INS.D46M4	N	<INS:2081>	INS	INS	2081	389.167	2.566	888	864	24	0.027	novel	0.0113	0.0113	low_frequency	0.0104	0.0139	0.0208	0.0122	0	0.0116	0.0107	0.0139	0.0211	0.0126	0	1	0.0209	0.000936	1	1	1	0.0209	0.000958	1	1	0.00788	0.974	0.235	0.235	0.655	0.00943	0.00905	0.805	difficult	GRCh38_gclt25orgt65_slop50;GRCh38_AllHomopolymers_gt6bp_imperfectgt10bp_slop5;GRCh38_AllTandemRepeatsandHomopolymers_slop5;GRCh38_SimpleRepeat_homopolymer_7to11_slop5;GRCh38_alldifficultregions	ENSG00000248145	ENSG00000248145	transcript	ENST00000513283.2	pseudogene	MODIFIER	intron_variant	.	.	.	.	.	.	.	.	.	.	.	.	.	.	.
5	13165545	Sniffles2.INS.D47M4	N	<INS:3326>	INS	INS	3326	246.389	3.701	888	860	28	0.0315	novel	0.00451	0.00451	rare	0.00208	0	0.0208	0	0	0.00465	0.00217	0	0.0211	0	0	1	1	2.84e-06	1	1	1	1	2.95e-06	1	1	0.00394	0.986	0	0	0.609	0.00274	0.0037	0.504	difficult	GRCh38_gclt25orgt65_slop50;GRCh38_AllHomopolymers_gt6bp_imperfectgt10bp_slop5;GRCh38_AllTandemRepeatsandHomopolymers_slop5;GRCh38_SimpleRepeat_homopolymer_7to11_slop5;GRCh38_alldifficultregions	ENSG00000248145	ENSG00000248145	transcript	ENST00000513283.2	pseudogene	MODIFIER	intron_variant	.	.	.	.	.	.	.	.	.	.	.	.	.	.	.
5	13165550	Sniffles2.INS.D45M4	N	<INS:723>	INS	INS	723	298.964	14.527	888	864	24	0.027	novel	0.0484	0.0484	low_frequency	0.164	0.0208	0	0.00305	0	0.0498	0.169	0.0208	0	0.00316	0	1	1	1	1	1	1	1	1	1	1	0.0462	0.956	0.65	0.65	0.736	0.00304	0.0037	0.716	difficult	GRCh38_gclt25orgt65_slop50;GRCh38_AllHomopolymers_gt6bp_imperfectgt10bp_slop5;GRCh38_AllTandemRepeatsandHomopolymers_slop5;GRCh38_SimpleRepeat_homopolymer_7to11_slop5;GRCh38_SimpleRepeat_homopolymer_4to6_slop5;GRCh38_alldifficultregions	ENSG00000248145	ENSG00000248145	transcript	ENST00000513283.2	pseudogene	MODIFIER	intron_variant	.	.	.	.	.	.	.	.	.	.	.	.	.	.	.
5	13181275	Sniffles2.INS.D48M4	N	<INS:288>	INS	INS	288	134.051	285.242	888	864	24	0.027	known	0.0113	0.0113	low_frequency	0	0	0	0	0.0585	0.0116	0	0	0	0	0.061	1	1	1	1	1	1	1	1	1	1	0.0107	0.981	0.5	0.5	0.578	0.00125	0.00259	0.435	confident	GRCh38_notinalldifficultregions	ENSG00000248145	ENSG00000248145	transcript	ENST00000513283.2	pseudogene	MODIFIER	intron_variant	.	.	.	.	.	.	.	.	.	.	.	.	.	.	.
5	13226191	Sniffles2.INS.D56M4	N	<INS:74>	INS	INS	74	113.758	465.93	888	863	25	0.0282	novel	0.00338	0.00338	rare	0.0083	0.00694	0	0	0	0.00348	0.00858	0.00714	0	0	0	1	1	1	1	1	1	1	1	1	1	0.000563	0.992	0	0	0.422	0.00017	0.000551	0.345	confident	GRCh38_notinalldifficultregions	ENSG00000248145-RPS23P5	ENSG00000248145-ENSG00000242608	intergenic_region	ENSG00000248145-ENSG00000242608	.	MODIFIER	intergenic_region	.	.	.	.	.	.	.	.	.	.	.	.	.	.	.
5	13231781	Sniffles2.INS.D55M4	N	<INS:6057>	INS	INS	6057	11.163	6.673	888	866	22	0.0248	known	0.0141	0.0141	low_frequency	0	0.0139	0.0357	0.0244	0.00292	0.0144	0	0.0142	0.0361	0.0248	0.00305	1	3.67e-05	1.57e-08	1.22e-05	1	1	3.83e-05	1.66e-08	1.29e-05	1	0.013	0.982	0.333	0.333	0.801	0.0144	0.0163	0.856	confident	GRCh38_notinalldifficultregions	ENSG00000248145-RPS23P5	ENSG00000248145-ENSG00000242608	intergenic_region	ENSG00000248145-ENSG00000242608	.	MODIFIER	intergenic_region	.	.	.	.	.	.	.	.	.	.	.	.	.	.	.
5	13309827	Sniffles2.INS.D64M4	N	<INS:82>	INS	INS	82	195.234	234.135	888	859	29	0.0327	novel	0.00788	0.00788	low_frequency	0.0208	0.00347	0.00298	0	0.00585	0.00815	0.0218	0.00347	0.00305	0	0.00614	1	1	1	1	1	1	1	1	1	1	0.00507	0.988	0.429	0.429	0.596	0.000417	0.000683	0.625	difficult	GRCh38_gclt25orgt65_slop50;GRCh38_AllTandemRepeatsandHomopolymers_slop5;GRCh38_AllTandemRepeats_gt100bp_slop5;GRCh38_allTandemRepeats;GRCh38_AllTandemRepeats_201to10000bp_slop5;GRCh38_alldifficultregions	RPS23P5-NENFP3	ENSG00000242608-ENSG00000248462	intergenic_region	ENSG00000242608-ENSG00000248462	.	MODIFIER	intergenic_region	.	.	.	.	.	.	.	.	.	.	.	.	.	.	.
5	13329909	Sniffles2.DEL.D69M4	N	<DEL:-61>	DEL	DEL	-61	109.697	189.66	888	882	6	0.00676	novel	0.376	0.376	common	0.322	0.378	0.414	0.451	0.339	0.378	0.326	0.378	0.416	0.454	0.341	1.52e-06	0.0223	0.0393	0.00442	0.0106	7.9e-07	0.0223	0.0381	0.00424	0.0102	0.375	0.698	0.64	0.64	0.72	0.465	0.458	0.759	difficult	GRCh38_gclt25orgt65_slop50;GRCh38_AllTandemRepeats_51to200bp_slop5;GRCh38_AllTandemRepeatsandHomopolymers_slop5;GRCh38_AllTandemRepeats_gt100bp_slop5;GRCh38_allTandemRepeats;GRCh38_SimpleRepeat_homopolymer_4to6_slop5;GRCh38_AllTandemRepeats_201to10000bp_slop5;GRCh38_lowmappabilityall;GRCh38_nonunique_l100_m2_e1;GRCh38_nonunique_l250_m0_e0;GRCh38_chainSelf;GRCh38_alllowmapandsegdupregions;GRCh38_alldifficultregions	RPS23P5-NENFP3	ENSG00000242608-ENSG00000248462	intergenic_region	ENSG00000242608-ENSG00000248462	.	MODIFIER	intergenic_region	.	.	.	.	.	.	.	.	.	.	.	.	.	.	.
5	13358774	Sniffles2.DEL.D6CM4	N	<DEL:-26183>	DEL	DEL	-26183	0	0	888	868	20	0.0225	known	0.00282	0.00282	rare	0.0104	0	0	0	0	0.00288	0.0105	0	0	0	0	6.51e-05	1	1	1	1	6.68e-05	1	1	1	1	0	0.997	0	0	0.25	6.15e-06	2.15e-05	0.325	confident	GRCh38_gclt25orgt65_slop50;GRCh38_AllHomopolymers_gt6bp_imperfectgt10bp_slop5;GRCh38_AllTandemRepeats_51to200bp_slop5;GRCh38_AllTandemRepeatsandHomopolymers_slop5;GRCh38_SimpleRepeat_homopolymer_gt11_slop5;GRCh38_SimpleRepeat_triTR_15to50_slop5;GRCh38_SimpleRepeat_homopolymer_gt20_slop5;GRCh38_SimpleRepeat_diTR_11to50_slop5;GRCh38_AllTandemRepeats_gt100bp_slop5;GRCh38_allTandemRepeats;GRCh38_SimpleRepeat_homopolymer_7to11_slop5;GRCh38_SimpleRepeat_homopolymer_4to6_slop5;GRCh38_AllTandemRepeats_lt51bp_slop5;GRCh38_SimpleRepeat_diTR_51to200_slop5;GRCh38_SimpleRepeat_imperfecthomopolgt20_slop5;GRCh38_SimpleRepeat_imperfecthomopolgt10_slop5;GRCh38_allOtherDifficultregions;GRCh38_gnomAD_InbreedingCoeff_slop1bp_merge1000bp;GRCh38_alldifficultregions;GRCh38_notinalldifficultregions	RPS23P5-NENFP3	ENSG00000242608-ENSG00000248462	intergenic_region	ENSG00000242608-ENSG00000248462	.	MODIFIER	intergenic_region	.	.	.	.	.	.	.	.	.	.	.	.	TF binding;TF binding;Enhancer	.	.
5	13399847	Sniffles2.DEL.D7CM4	N	<DEL:-74>	DEL	DEL	-74	32.818	256.27	888	872	16	0.018	known	0.185	0.185	common	0.214	0.17	0.14	0.204	0.181	0.188	0.214	0.172	0.144	0.209	0.183	0.251	0.249	0.536	0.0162	1	0.248	0.372	0.748	0.0284	1	0.181	0.905	0.819	0.819	0.871	0.162	0.163	0.971	confident	GRCh38_SimpleRepeat_homopolymer_4to6_slop5;GRCh38_notinalldifficultregions	RPS23P5-NENFP3	ENSG00000242608-ENSG00000248462	intergenic_region	ENSG00000242608-ENSG00000248462	.	MODIFIER	intergenic_region	.	.	.	.	.	.	.	.	.	.	.	.	.	.	.
5	13416480	Sniffles2.DEL.D7DM4	N	<DEL:-6262>	DEL	DEL	-6262	139.154	16.012	888	875	13	0.0146	known	0.24	0.24	common	0.309	0.212	0.202	0.235	0.208	0.243	0.312	0.212	0.206	0.238	0.212	0.0716	1	0.813	0.0476	0.243	0.0963	1	0.812	0.0484	0.244	0.237	0.965	0.947	0.947	0.959	0.189	0.192	0.965	confident	GRCh38_gclt25orgt65_slop50;GRCh38_AllHomopolymers_gt6bp_imperfectgt10bp_slop5;GRCh38_AllTandemRepeatsandHomopolymers_slop5;GRCh38_SimpleRepeat_homopolymer_gt11_slop5;GRCh38_SimpleRepeat_homopolymer_gt20_slop5;GRCh38_SimpleRepeat_homopolymer_7to11_slop5;GRCh38_SimpleRepeat_homopolymer_4to6_slop5;GRCh38_SimpleRepeat_imperfecthomopolgt20_slop5;GRCh38_SimpleRepeat_imperfecthomopolgt10_slop5;GRCh38_lowmappabilityall;GRCh38_nonunique_l100_m2_e1;GRCh38_nonunique_l250_m0_e0;GRCh38_allOtherDifficultregions;GRCh38_L1H_gt500;GRCh38_alllowmapandsegdupregions;GRCh38_alldifficultregions;GRCh38_notinalldifficultregions	RPS23P5-NENFP3	ENSG00000242608-ENSG00000248462	intergenic_region	ENSG00000242608-ENSG00000248462	.	MODIFIER	intergenic_region	.	.	.	.	.	.	.	.	.	.	.	.	.	.	.
5	13420639	Sniffles2.INS.D77M4	N	<INS:57>	INS	INS	57	58.744	153.157	888	868	20	0.0225	novel	0.0873	0.0873	common	0.226	0.0521	0	0.0457	0.0468	0.0893	0.228	0.0524	0	0.0469	0.0488	0.356	0.0439	1	0.285	0.0414	0.358	0.0445	1	0.291	0.0447	0.0777	0.917	0.622	0.622	0.772	0.0568	0.057	0.95	difficult	GRCh38_lowmappabilityall;GRCh38_nonunique_l100_m2_e1;GRCh38_allOtherDifficultregions;GRCh38_L1H_gt500;GRCh38_alllowmapandsegdupregions;GRCh38_alldifficultregions	RPS23P5-NENFP3	ENSG00000242608-ENSG00000248462	intergenic_region	ENSG00000242608-ENSG00000248462	.	MODIFIER	intergenic_region	.	.	.	.	.	.	.	.	.	.	.	.	.	.	.
5	13427577	Sniffles2.DEL.D7EM4	N	<DEL:-50>	DEL	DEL	-50	35.822	126.826	888	880	8	0.00901	novel	0.459	0.459	common	0.396	0.441	0.512	0.387	0.579	0.462	0.398	0.444	0.521	0.39	0.579	0.687	1	0.877	0.0143	0.433	0.501	1	0.641	0.0206	0.349	0.447	0.878	0.872	0.872	0.833	0.322	0.327	0.932	difficult	GRCh38_AllHomopolymers_gt6bp_imperfectgt10bp_slop5;GRCh38_AllTandemRepeats_51to200bp_slop5;GRCh38_AllTandemRepeatsandHomopolymers_slop5;GRCh38_SimpleRepeat_homopolymer_gt11_slop5;GRCh38_allTandemRepeats;GRCh38_SimpleRepeat_quadTR_51to200_slop5;GRCh38_SimpleRepeat_imperfecthomopolgt10_slop5;GRCh38_alldifficultregions	RPS23P5-NENFP3	ENSG00000242608-ENSG00000248462	intergenic_region	ENSG00000242608-ENSG00000248462	.	MODIFIER	intergenic_region	.	.	.	.	.	.	.	.	.	.	.	.	.	.	.
5	13427598	Sniffles2.INS.D78M4	N	<INS:173>	INS	INS	173	180.399	251.752	888	870	18	0.0203	novel	0.0208	0.0208	low_frequency	0.0145	0.0139	0.0566	0.0152	0.00585	0.0213	0.0147	0.0141	0.0586	0.0154	0.00602	1	1	0.417	1	1	1	1	0.429	1	1	0.0124	0.975	0.444	0.444	0.63	0.00931	0.00938	0.72	difficult	GRCh38_AllTandemRepeats_51to200bp_slop5;GRCh38_AllTandemRepeatsandHomopolymers_slop5;GRCh38_allTandemRepeats;GRCh38_SimpleRepeat_quadTR_51to200_slop5;GRCh38_alldifficultregions	RPS23P5-NENFP3	ENSG00000242608-ENSG00000248462	intergenic_region	ENSG00000242608-ENSG00000248462	.	MODIFIER	intergenic_region	.	.	.	.	.	.	.	.	.	.	.	.	.	.	.
5	13482826	Sniffles2.INS.D7BM4	N	<INS:64>	INS	INS	64	104.737	450.121	888	869	19	0.0214	novel	0.00113	0.00113	rare	0	0.00694	0	0	0	0.00115	0	0.00719	0	0	0	1	1	1	1	1	1	1	1	1	1	0.00113	1	1	1	0.923	0.000223	0.000328	0.671	confident	GRCh38_notinalldifficultregions	RPS23P5-NENFP3	ENSG00000242608-ENSG00000248462	intergenic_region	ENSG00000242608-ENSG00000248462	.	MODIFIER	intergenic_region	.	.	.	.	.	.	.	.	.	.	.	.	.	.	.
5	13528251	Sniffles2.INS.D8BM4	N	<INS:316>	INS	INS	316	125.785	169.702	888	867	21	0.0236	known	0.0456	0.0456	low_frequency	0.0498	0.0174	0.0149	0.0762	0.0643	0.0467	0.0517	0.0175	0.0153	0.0772	0.0659	0.452	1	1	0.602	0.14	0.466	1	1	0.601	0.145	0.045	0.992	0.949	0.949	0.941	0.0775	0.0778	0.975	confident	GRCh38_SimpleRepeat_homopolymer_4to6_slop5;GRCh38_notinalldifficultregions	RPS23P5-NENFP3	ENSG00000242608-ENSG00000248462	intergenic_region	ENSG00000242608-ENSG00000248462	.	MODIFIER	intergenic_region	.	.	.	.	.	.	.	.	.	.	.	.	.	.	.
5	13598561	Sniffles2.INS.D94M4	N	<INS:169>	INS	INS	169	79.937	83.233	888	881	7	0.00788	novel	0.446	0.446	common	0.301	0.691	0.101	0.637	0.602	0.451	0.309	0.691	0.102	0.637	0.602	0.169	0.24	0.381	1	0.341	0.126	0.24	0.382	1	0.341	0.449	0.935	0.919	0.919	0.946	0.685	0.679	0.959	difficult	GRCh38_AllTandemRepeats_51to200bp_slop5;GRCh38_AllTandemRepeatsandHomopolymers_slop5;GRCh38_AllTandemRepeats_gt100bp_slop5;GRCh38_allTandemRepeats;GRCh38_alldifficultregions	NENFP3-ENSG00000243744	ENSG00000248462-ENSG00000243744	intergenic_region	ENSG00000248462-ENSG00000243744	.	MODIFIER	intergenic_region	.	.	.	.	.	.	.	.	.	.	.	.	Open chromatin	.	.
5	13655510	Sniffles2.DEL.D9BM4	N	<DEL:-50>	DEL	DEL	-50	67.407	231.292	888	870	18	0.0203	novel	0.0495	0.0495	low_frequency	0.141	0.0417	0	0.0183	0.00585	0.0506	0.144	0.0426	0	0.0186	0.00602	0.795	1	1	0.0454	1	1	1	1	0.0463	1	0.0434	0.943	0.61	0.61	0.694	0.0249	0.0315	0.617	difficult	GRCh38_AllTandemRepeatsandHomopolymers_slop5;GRCh38_AllTandemRepeats_gt100bp_slop5;GRCh38_allTandemRepeats;GRCh38_AllTandemRepeats_201to10000bp_slop5;GRCh38_lowmappabilityall;GRCh38_nonunique_l100_m2_e1;GRCh38_alllowmapandsegdupregions;GRCh38_alldifficultregions	ENSG00000243744-DNAH5	ENSG00000243744-ENSG00000039139	intergenic_region	ENSG00000243744-ENSG00000039139	.	MODIFIER	intergenic_region	.	.	.	.	.	.	.	.	.	.	.	.	.	.	.
5	13741581	Sniffles2.INS.DA1M4	N	<INS:147>	INS	INS	147	132.041	328.545	888	872	16	0.018	known	0.00113	0.00113	rare	0.00415	0	0	0	0	0.00115	0.00429	0	0	0	0	1	1	1	1	1	1	1	1	1	1	0.00113	1	1	1	0.832	4.3e-05	7.58e-05	0.504	confident	GRCh38_notinalldifficultregions	DNAH5	ENSG00000039139	transcript	ENST00000265104.5	protein_coding	MODIFIER	intron_variant	DNAH5	ENSG00000039139	transcript	ENST00000265104.5	protein_coding	MODIFIER	intron_variant	.	.	.	.	.	.	.	.
5	13762359	Sniffles2.INS.DA2M4	N	<INS:318>	INS	INS	318	119.762	250.449	888	861	27	0.0304	known	0.0146	0.0146	low_frequency	0.0539	0	0	0	0	0.0157	0.0579	0	0	0	0	1	1	1	1	1	1	1	1	1	1	0.0146	0.998	0.962	0.962	0.944	0.00116	0.0012	0.914	confident	GRCh38_notinalldifficultregions	DNAH5	ENSG00000039139	transcript	ENST00000265104.5	protein_coding	MODIFIER	intron_variant	DNAH5	ENSG00000039139	transcript	ENST00000265104.5	protein_coding	MODIFIER	intron_variant	.	.	.	.	.	.	.	.
5	13802980	Sniffles2.DEL.DAFM4	N	<DEL:-55>	DEL	DEL	-55	45.101	396.948	888	877	11	0.0124	novel	0.137	0.137	common	0.114	0.243	0.0744	0.14	0.14	0.139	0.116	0.245	0.0744	0.142	0.143	0.209	0.0433	1	0.0955	0.108	0.334	0.0672	1	0.098	0.112	0.135	0.966	0.911	0.911	0.944	0.179	0.18	0.973	difficult	GRCh38_gclt25orgt65_slop50;GRCh38_AllTandemRepeats_51to200bp_slop5;GRCh38_AllTandemRepeatsandHomopolymers_slop5;GRCh38_allTandemRepeats;GRCh38_alldifficultregions	DNAH5	ENSG00000039139	transcript	ENST00000265104.5	protein_coding	MODIFIER	intron_variant	DNAH5	ENSG00000039139	transcript	ENST00000265104.5	protein_coding	MODIFIER	intron_variant	.	.	.	.	.	.	.	.
5	13827486	Sniffles2.INS.DAAM4	N	<INS:615>	INS	INS	615	101.708	54.021	888	880	8	0.00901	novel	0.442	0.442	common	0.467	0.434	0.643	0.332	0.322	0.444	0.47	0.437	0.647	0.332	0.324	0.699	0.61	0.867	0.486	1	0.697	0.608	1	0.486	1	0.447	0.931	0.941	0.941	0.949	0.369	0.369	0.968	confident	GRCh38_notinalldifficultregions	DNAH5	ENSG00000039139	transcript	ENST00000265104.5	protein_coding	MODIFIER	intron_variant	DNAH5	ENSG00000039139	transcript	ENST00000265104.5	protein_coding	MODIFIER	intron_variant	.	.	.	.	.	.	.	.
5	13855192	Sniffles2.DEL.DB1M4	N	<DEL:-315>	DEL	DEL	-315	123.665	162.732	888	879	9	0.0101	known	0.395	0.395	common	0.386	0.354	0.277	0.454	0.5	0.397	0.389	0.357	0.278	0.46	0.5	0.786	0.47	0.247	0.432	0.0318	0.786	0.584	0.249	0.345	0.0207	0.394	0.959	0.958	0.958	0.938	0.463	0.462	0.97	confident	GRCh38_gclt25orgt65_slop50;GRCh38_AllHomopolymers_gt6bp_imperfectgt10bp_slop5;GRCh38_AllTandemRepeatsandHomopolymers_slop5;GRCh38_SimpleRepeat_homopolymer_gt11_slop5;GRCh38_SimpleRepeat_homopolymer_gt20_slop5;GRCh38_SimpleRepeat_homopolymer_4to6_slop5;GRCh38_SimpleRepeat_imperfecthomopolgt20_slop5;GRCh38_SimpleRepeat_imperfecthomopolgt10_slop5;GRCh38_lowmappabilityall;GRCh38_nonunique_l100_m2_e1;GRCh38_nonunique_l250_m0_e0;GRCh38_chainSelf;GRCh38_alllowmapandsegdupregions;GRCh38_alldifficultregions;GRCh38_notinalldifficultregions	ENSG00000251423;DNAH5	ENSG00000251423;ENSG00000039139	transcript;transcript	ENST00000503244.2;ENST00000265104.5	pseudogene;protein_coding	MODIFIER;MODIFIER	upstream_gene_variant;intron_variant	DNAH5	ENSG00000039139	transcript	ENST00000265104.5	protein_coding	MODIFIER	intron_variant	.	.	.	.	.	.	.	.
5	13879078	Sniffles2.INV.DB6M4	N	<INV:82>	INV	OTHER	82	99.194	337.502	888	872	16	0.018	novel	0.00113	0.00113	rare	0.00208	0	0	0	0.00292	0.00115	0.00212	0	0	0	0.00299	1	1	1	1	1	1	1	1	1	1	0	0.998	0	0	0.0385	3.48e-05	0.000114	0.3	confident	GRCh38_SimpleRepeat_homopolymer_4to6_slop5;GRCh38_chainSelf;GRCh38_notinalldifficultregions	DNAH5;ENSG00000251423	ENSG00000039139;ENSG00000251423	transcript;gene_variant	ENST00000265104.5;ENSG00000251423	protein_coding;.	MODIFIER;MODIFIER	intron_variant;intragenic_variant	DNAH5	ENSG00000039139	transcript	ENST00000265104.5	protein_coding	MODIFIER	intron_variant	.	.	.	.	.	.	.	.
5	13890506	Sniffles2.INS.DAEM4	N	<INS:164>	INS	INS	164	217.435	413.391	888	864	24	0.027	novel	0.00507	0.00507	low_frequency	0.0145	0	0.00298	0.00305	0	0.00521	0.0151	0	0.00301	0.00312	0	1	1	1	1	1	1	1	1	1	1	0.0045	0.99	0.444	0.444	0.58	0.00243	0.00656	0.426	confident	GRCh38_notinalldifficultregions	DNAH5;ENSG00000251423	ENSG00000039139;ENSG00000251423	transcript;transcript	ENST00000265104.5;ENST00000503244.2	protein_coding;pseudogene	MODIFIER;MODIFIER	intron_variant;intron_variant	DNAH5	ENSG00000039139	transcript	ENST00000265104.5	protein_coding	MODIFIER	intron_variant	.	.	.	.	.	.	.	.
5	13894974	Sniffles2.DEL.DB3M4	N	<DEL:-297>	DEL	DEL	-297	89.048	116.128	888	888	0	0	known	0.969	0.031	low_frequency	0.942	0.976	0.988	0.966	0.985	0.969	0.942	0.976	0.988	0.966	0.985	0.181	1	1	0.159	1	0.181	1	1	0.159	1	0.974	0.975	0.976	0.712	0.839	0.983	0.982	0.909	difficult	GRCh38_gclt25orgt65_slop50;GRCh38_AllHomopolymers_gt6bp_imperfectgt10bp_slop5;GRCh38_AllTandemRepeatsandHomopolymers_slop5;GRCh38_SimpleRepeat_homopolymer_7to11_slop5;GRCh38_SimpleRepeat_homopolymer_4to6_slop5;GRCh38_lowmappabilityall;GRCh38_nonunique_l100_m2_e1;GRCh38_nonunique_l250_m0_e0;GRCh38_chainSelf;GRCh38_alllowmapandsegdupregions;GRCh38_alldifficultregions	DNAH5;ENSG00000251423	ENSG00000039139;ENSG00000251423	transcript;transcript	ENST00000265104.5;ENST00000503244.2	protein_coding;pseudogene	MODIFIER;MODIFIER	intron_variant;intron_variant	DNAH5	ENSG00000039139	transcript	ENST00000265104.5	protein_coding	MODIFIER	intron_variant	.	.	.	.	.	.	.	.
5	13942227	Sniffles2.INS.DBDM4	N	<INS:335>	INS	INS	335	141.387	270.077	888	865	23	0.0259	known	0.0107	0.0107	low_frequency	0.0394	0	0	0	0	0.011	0.0402	0	0	0	0	1	1	1	1	1	1	1	1	1	1	0.0113	0.992	0.842	0.842	0.84	0.000782	0.00081	0.774	confident	GRCh38_notinalldifficultregions	DNAH5	ENSG00000039139	transcript	ENST00000265104.5	protein_coding	MODIFIER	intron_variant	DNAH5	ENSG00000039139	transcript	ENST00000265104.5	protein_coding	MODIFIER	intron_variant	.	.	.	.	.	.	.	.
5	13967732	Sniffles2.DEL.DC5M4	N	<DEL:-120>	DEL	DEL	-120	57.56	192.33	888	877	11	0.0124	novel	0.3	0.3	common	0.0851	0.403	0.182	0.473	0.468	0.304	0.0869	0.408	0.185	0.476	0.468	0.391	0.604	0.438	0.438	0.444	0.395	0.728	0.444	0.53	0.444	0.299	0.926	0.909	0.909	0.89	0.452	0.452	0.95	difficult	GRCh38_AllTandemRepeatsandHomopolymers_slop5;GRCh38_AllTandemRepeats_gt100bp_slop5;GRCh38_allTandemRepeats;GRCh38_SimpleRepeat_homopolymer_4to6_slop5;GRCh38_AllTandemRepeats_201to10000bp_slop5;GRCh38_lowmappabilityall;GRCh38_nonunique_l100_m2_e1;GRCh38_alllowmapandsegdupregions;GRCh38_alldifficultregions	DNAH5	ENSG00000039139	gene_variant	ENSG00000039139	.	MODIFIER	intragenic_variant	.	.	.	.	.	.	.	.	.	.	.	.	.	.	.
5	13970460	Sniffles2.INS.DBEM4	N	<INS:322>	INS	INS	322	152.531	250.017	888	866	22	0.0248	known	0.00957	0.00957	low_frequency	0.0332	0.00347	0	0	0	0.00982	0.034	0.00362	0	0	0	0.227	1	1	1	1	0.232	1	1	1	1	0.00732	0.991	0.625	0.625	0.732	0.000529	0.000828	0.588	confident	GRCh38_SimpleRepeat_homopolymer_4to6_slop5;GRCh38_notinalldifficultregions	DNAH5	ENSG00000039139	gene_variant	ENSG00000039139	.	MODIFIER	intragenic_variant	.	.	.	.	.	.	.	.	.	.	.	.	.	.	.
5	13976706	Sniffles2.INS.DBFM4	N	<INS:63>	INS	INS	63	160.207	351.71	888	869	19	0.0214	novel	0.00282	0.00282	rare	0.0104	0	0	0	0	0.00288	0.0106	0	0	0	0	1	1	1	1	1	1	1	1	1	1	0	0.994	0	0	0.0626	7.58e-05	0.000115	0.462	difficult	GRCh38_gclt25orgt65_slop50;GRCh38_AllTandemRepeats_51to200bp_slop5;GRCh38_AllTandemRepeatsandHomopolymers_slop5;GRCh38_SimpleRepeat_diTR_11to50_slop5;GRCh38_allTandemRepeats;GRCh38_alldifficultregions	DNAH5	ENSG00000039139	gene_variant	ENSG00000039139	.	MODIFIER	intragenic_variant	.	.	.	.	.	.	.	.	.	.	.	.	CTCF Binding Site	.	.
5	14015601	Sniffles2.INS.DD3M4	N	<INS:121>	INS	INS	121	30.794	91.122	888	875	13	0.0146	known	0.337	0.337	common	0.129	0.33	0.375	0.415	0.523	0.34	0.13	0.334	0.38	0.419	0.527	0.0368	0.706	1	0.872	0.0658	0.0381	0.707	0.869	0.872	0.0461	0.327	0.944	0.923	0.923	0.915	0.374	0.376	0.96	confident	GRCh38_SimpleRepeat_homopolymer_4to6_slop5;GRCh38_notinalldifficultregions	DNAH5-TRIO	ENSG00000039139-ENSG00000038382	intergenic_region	ENSG00000039139-ENSG00000038382	.	MODIFIER	intergenic_region	.	.	.	.	.	.	.	.	.	.	.	.	.	.	.
5	14044628	Sniffles2.DEL.DD8M4	N	<DEL:-54>	DEL	DEL	-54	44.994	230.855	888	882	6	0.00676	novel	0.485	0.485	common	0.546	0.545	0.268	0.5	0.55	0.487	0.544	0.549	0.271	0.5	0.553	1	0.867	0.844	0.062	0.757	1	0.866	0.844	0.0596	0.758	0.479	0.847	0.834	0.834	0.805	0.496	0.501	0.925	difficult	GRCh38_AllTandemRepeatsandHomopolymers_slop5;GRCh38_AllTandemRepeats_gt100bp_slop5;GRCh38_allTandemRepeats;GRCh38_SimpleRepeat_quadTR_51to200_slop5;GRCh38_AllTandemRepeats_201to10000bp_slop5;GRCh38_SimpleRepeat_quadTR_20to50_slop5;GRCh38_alldifficultregions	DNAH5-TRIO	ENSG00000039139-ENSG00000038382	intergenic_region	ENSG00000039139-ENSG00000038382	.	MODIFIER	intergenic_region	.	.	.	.	.	.	.	.	.	.	.	.	.	.	.
5	14099472	Sniffles2.INS.DE4M4	N	<INS:52>	INS	INS	52	127.428	336.564	888	867	21	0.0236	novel	0.00113	0.00113	rare	0.00415	0	0	0	0	0.00115	0.00431	0	0	0	0	1	1	1	1	1	1	1	1	1	1	0.000563	0.997	0	0	0.64	3.48e-05	6.42e-05	0.451	difficult	GRCh38_AllTandemRepeats_51to200bp_slop5;GRCh38_AllTandemRepeatsandHomopolymers_slop5;GRCh38_AllTandemRepeats_gt100bp_slop5;GRCh38_allTandemRepeats;GRCh38_SimpleRepeat_quadTR_20to50_slop5;GRCh38_alldifficultregions	DNAH5-TRIO	ENSG00000039139-ENSG00000038382	intergenic_region	ENSG00000039139-ENSG00000038382	.	MODIFIER	intergenic_region	.	.	.	.	.	.	.	.	.	.	.	.	.	.	.
5	14181968	Sniffles2.INS.DE8M4	N	<INS:54>	INS	INS	54	127.794	403.093	888	863	25	0.0282	novel	0.00282	0.00282	rare	0.0083	0.00347	0	0	0	0.0029	0.00862	0.00352	0	0	0	1	1	1	1	1	1	1	1	1	1	0.0045	0.994	0.8	0.8	0.834	0.000261	0.000288	0.834	confident	GRCh38_SimpleRepeat_homopolymer_4to6_slop5;GRCh38_notinalldifficultregions	TRIO	ENSG00000038382	transcript	ENST00000344204.9	protein_coding	MODIFIER	intron_variant	TRIO	ENSG00000038382	transcript	ENST00000344204.9	protein_coding	MODIFIER	intron_variant	.	.	.	.	.	.	.	.
5	14214195	Sniffles2.INS.DF8M4	N	<INS:55>	INS	INS	55	85.906	455.499	888	861	27	0.0304	novel	0.00169	0.00169	rare	0.00415	0	0	0.00305	0	0.00174	0.00429	0	0	0.00318	0	1	1	1	1	1	1	1	1	1	1	0.000563	0.995	0	0	0.585	0.000188	0.000536	0.33	confident	GRCh38_notinalldifficultregions	TRIO	ENSG00000038382	transcript	ENST00000344204.9	protein_coding	MODIFIER	intron_variant	TRIO	ENSG00000038382	transcript	ENST00000344204.9	protein_coding	MODIFIER	intron_variant	.	.	.	.	.	.	.	.
5	14224890	Sniffles2.INS.DF9M4	N	<INS:205>	INS	INS	205	150.802	463.255	888	862	26	0.0293	known	0.00113	0.00113	rare	0	0.00347	0	0.00305	0	0.00116	0	0.0035	0	0.00314	0	1	1	1	1	1	1	1	1	1	1	0	0.998	0	0	0.163	0.000457	0.00101	0.448	confident	GRCh38_notinalldifficultregions	TRIO	ENSG00000038382	transcript	ENST00000344204.9	protein_coding	MODIFIER	intron_variant	TRIO	ENSG00000038382	transcript	ENST00000344204.9	protein_coding	MODIFIER	intron_variant	.	.	.	.	.	.	.	.
5	14275942	Sniffles2.INS.DFCM4	N	<INS:96>	INS	INS	96	126.802	313.143	888	862	26	0.0293	novel	0.00113	0.00113	rare	0.00208	0	0	0.00305	0	0.00116	0.00214	0	0	0.00314	0	1	1	1	1	1	1	1	1	1	1	0	0.998	0	0	0.147	2.36e-05	9.04e-05	0.296	difficult	GRCh38_gclt25orgt65_slop50;GRCh38_AllTandemRepeats_51to200bp_slop5;GRCh38_AllTandemRepeatsandHomopolymers_slop5;GRCh38_SimpleRepeat_diTR_11to50_slop5;GRCh38_AllTandemRepeats_gt100bp_slop5;GRCh38_allTandemRepeats;GRCh38_alldifficultregions	TRIO	ENSG00000038382	transcript	ENST00000344204.9	protein_coding	MODIFIER	intron_variant	TRIO	ENSG00000038382	transcript	ENST00000344204.9	protein_coding	MODIFIER	intron_variant	.	.	.	.	.	.	.	.
5	14293096	Sniffles2.INV.E02M4	N	<INV:125>	INV	OTHER	125	152.157	467.386	888	868	20	0.0225	novel	0.00113	0.00113	rare	0.00208	0	0	0.00305	0	0.00115	0.00215	0	0	0.00311	0	1	1	1	1	1	1	1	1	1	1	0	0.998	0	0	0.141	2.36e-05	8.52e-05	0.325	confident	GRCh38_refseq_cds;GRCh38_SimpleRepeat_homopolymer_4to6_slop5;GRCh38_notinalldifficultregions	TRIO	ENSG00000038382	gene_variant	ENSG00000038382	.	MODIFIER	intragenic_variant	.	.	.	.	.	.	.	.	.	.	.	.	Enhancer	.	hsa-miR-17-5p
5	14303183	Sniffles2.DEL.E14M4	N	<DEL:-70>	DEL	DEL	-70	51.07	197.071	888	865	23	0.0259	novel	0.094	0.094	common	0.0145	0.139	0.0298	0.186	0.143	0.0959	0.0154	0.139	0.0307	0.187	0.144	0.0432	0.478	1	0.447	0.754	0.0457	0.478	1	0.45	0.751	0.0918	0.934	0.768	0.768	0.784	0.197	0.193	0.865	difficult	GRCh38_AllTandemRepeatsandHomopolymers_slop5;GRCh38_AllTandemRepeats_gt100bp_slop5;GRCh38_allTandemRepeats;GRCh38_SimpleRepeat_homopolymer_4to6_slop5;GRCh38_AllTandemRepeats_201to10000bp_slop5;GRCh38_lowmappabilityall;GRCh38_nonunique_l100_m2_e1;GRCh38_alllowmapandsegdupregions;GRCh38_alldifficultregions	TRIO	ENSG00000038382	transcript	ENST00000344204.9	protein_coding	MODIFIER	intron_variant	TRIO	ENSG00000038382	transcript	ENST00000344204.9	protein_coding	MODIFIER	intron_variant	.	.	.	.	.	.	.	.
5	14306165	Sniffles2.INS.E0BM4	N	<INS:122>	INS	INS	122	69.212	295.828	888	862	26	0.0293	known	0.00901	0.00901	low_frequency	0.00622	0.0104	0	0.0244	0.00585	0.00928	0.00658	0.0106	0	0.0245	0.00602	1	1	1	1	1	1	1	1	1	1	0.00845	0.994	0.812	0.812	0.747	0.0314	0.0317	0.951	confident	GRCh38_notinalldifficultregions	TRIO	ENSG00000038382	transcript	ENST00000344204.9	protein_coding	MODIFIER	intron_variant	TRIO	ENSG00000038382	transcript	ENST00000344204.9	protein_coding	MODIFIER	intron_variant	.	.	.	.	.	.	.	.
5	14308650	Sniffles2.DEL.E15M4	N	<DEL:-84>	DEL	DEL	-84	52.106	298.278	888	871	17	0.0191	known	0.147	0.147	common	0.402	0.111	0	0.0396	0.0643	0.149	0.409	0.114	0	0.0399	0.0659	0.0328	0.0025	1	1	0.0218	0.0438	0.0028	1	1	0.0233	0.147	0.913	0.751	0.751	0.815	0.0556	0.0622	0.856	difficult	GRCh38_AllTandemRepeatsandHomopolymers_slop5;GRCh38_AllTandemRepeats_gt100bp_slop5;GRCh38_allTandemRepeats;GRCh38_AllTandemRepeats_201to10000bp_slop5;GRCh38_SimpleRepeat_quadTR_20to50_slop5;GRCh38_alldifficultregions	TRIO	ENSG00000038382	transcript	ENST00000344204.9	protein_coding	MODIFIER	intron_variant	TRIO	ENSG00000038382	transcript	ENST00000344204.9	protein_coding	MODIFIER	intron_variant	.	.	.	.	.	.	.	.
5	14347107	Sniffles2.INS.E0EM4	N	<INS:2263>	INS	INS	2263	329.95	130.182	888	862	26	0.0293	novel	0.00225	0.00225	rare	0	0	0.00298	0.0061	0.00292	0.00232	0	0	0.00305	0.00621	0.00309	1	1	1	1	1	1	1	1	1	1	0.00113	0.993	0	0	0.433	0.00281	0.00528	0.437	difficult	GRCh38_AllTandemRepeatsandHomopolymers_slop5;GRCh38_AllTandemRepeats_gt100bp_slop5;GRCh38_allTandemRepeats;GRCh38_AllTandemRepeats_201to10000bp_slop5;GRCh38_lowmappabilityall;GRCh38_nonunique_l100_m2_e1;GRCh38_alllowmapandsegdupregions;GRCh38_alldifficultregions	TRIO	ENSG00000038382	transcript	ENST00000344204.9	protein_coding	MODIFIER	intron_variant	TRIO	ENSG00000038382	transcript	ENST00000344204.9	protein_coding	MODIFIER	intron_variant	.	.	.	.	.	Enhancer	.	.
5	14347311	Sniffles2.INS.E0FM4	N	<INS:3096>	INS	INS	3096	354.26	16.971	888	866	22	0.0248	novel	0.00113	0.00113	rare	0.00415	0	0	0	0	0.00116	0.00427	0	0	0	0	1	1	1	1	1	1	1	1	1	1	0	0.998	0	0	0.0259	4.71e-05	8.31e-05	0.37	difficult	GRCh38_AllTandemRepeatsandHomopolymers_slop5;GRCh38_AllTandemRepeats_gt100bp_slop5;GRCh38_allTandemRepeats;GRCh38_AllTandemRepeats_201to10000bp_slop5;GRCh38_lowmappabilityall;GRCh38_nonunique_l100_m2_e1;GRCh38_alllowmapandsegdupregions;GRCh38_alldifficultregions	TRIO	ENSG00000038382	transcript	ENST00000344204.9	protein_coding	MODIFIER	intron_variant	TRIO	ENSG00000038382	transcript	ENST00000344204.9	protein_coding	MODIFIER	intron_variant	.	.	.	.	.	Enhancer	.	.
5	14347313	Sniffles2.DEL.E16M4	N	<DEL:-50>	DEL	DEL	-50	60.289	328.114	888	868	20	0.0225	novel	0.00507	0.00507	low_frequency	0.0083	0.00347	0.00595	0.00305	0.00292	0.00518	0.00851	0.0035	0.00606	0.00307	0.00309	1	1	0.00298	1	1	1	1	0.00304	1	1	0.00225	0.986	0	0	0.435	0.000139	0.000874	0.185	difficult	GRCh38_AllTandemRepeatsandHomopolymers_slop5;GRCh38_AllTandemRepeats_gt100bp_slop5;GRCh38_allTandemRepeats;GRCh38_AllTandemRepeats_201to10000bp_slop5;GRCh38_lowmappabilityall;GRCh38_nonunique_l100_m2_e1;GRCh38_alllowmapandsegdupregions;GRCh38_alldifficultregions	TRIO	ENSG00000038382	transcript	ENST00000344204.9	protein_coding	MODIFIER	intron_variant	TRIO	ENSG00000038382	transcript	ENST00000344204.9	protein_coding	MODIFIER	intron_variant	.	.	.	.	.	Enhancer	.	.
5	14382814	Sniffles2.INS.E12M4	N	<INS:63>	INS	INS	63	115.655	399.568	888	861	27	0.0304	novel	0.00113	0.00113	rare	0	0.00347	0	0	0.00292	0.00116	0	0.00355	0	0	0.00298	1	1	1	1	1	1	1	1	1	1	0	0.998	0	0	0.159	3.79e-05	0.000194	0.254	difficult	GRCh38_AllTandemRepeatsandHomopolymers_slop5;GRCh38_AllTandemRepeats_gt100bp_slop5;GRCh38_allTandemRepeats;GRCh38_AllTandemRepeats_201to10000bp_slop5;GRCh38_lowmappabilityall;GRCh38_nonunique_l100_m2_e1;GRCh38_alllowmapandsegdupregions;GRCh38_alldifficultregions	TRIO	ENSG00000038382	transcript	ENST00000344204.9	protein_coding	MODIFIER	intron_variant	TRIO	ENSG00000038382	transcript	ENST00000344204.9	protein_coding	MODIFIER	intron_variant	.	.	.	.	.	.	.	.
5	14403443	Sniffles2.DEL.E26M4	N	<DEL:-111>	DEL	DEL	-111	91.065	238.92	888	875	13	0.0146	novel	0.258	0.258	common	0.357	0.281	0.0804	0.271	0.263	0.262	0.359	0.283	0.0818	0.273	0.271	0.574	0.837	1	0.695	1	0.573	0.838	1	0.697	1	0.248	0.881	0.804	0.804	0.819	0.279	0.27	0.923	difficult	GRCh38_AllTandemRepeatsandHomopolymers_slop5;GRCh38_AllTandemRepeats_gt100bp_slop5;GRCh38_allTandemRepeats;GRCh38_AllTandemRepeats_201to10000bp_slop5;GRCh38_alldifficultregions	TRIO	ENSG00000038382	transcript	ENST00000344204.9	protein_coding	MODIFIER	intron_variant	TRIO	ENSG00000038382	transcript	ENST00000344204.9	protein_coding	MODIFIER	intron_variant	.	.	.	.	.	Enhancer	.	.
5	14425520	Sniffles2.INV.E2EM4	N	<INV:101>	INV	OTHER	101	134.026	361.225	888	875	13	0.0146	novel	0.00113	0.00113	rare	0.00415	0	0	0	0	0.00114	0.00424	0	0	0	0	1	1	1	1	1	1	1	1	1	1	0	0.998	0	0	0.0896	7.78e-05	0.000684	0.131	confident	GRCh38_notinalldifficultregions	TRIO	ENSG00000038382	transcript	ENST00000344204.9	protein_coding	MODIFIER	intron_variant	TRIO	ENSG00000038382	transcript	ENST00000344204.9	protein_coding	MODIFIER	intron_variant	.	.	.	.	.	.	.	.
5	14455059	Sniffles2.INS.E24M4	N	<INS:66>	INS	INS	66	120.366	534.339	888	862	26	0.0293	novel	0.00169	0.00169	rare	0.00622	0	0	0	0	0.00174	0.00644	0	0	0	0	1	1	1	1	1	1	1	1	1	1	0.00394	0.995	1	1	0.775	0.000106	0.000259	0.429	confident	GRCh38_notinalldifficultregions	TRIO	ENSG00000038382	transcript	ENST00000344204.9	protein_coding	MODIFIER	intron_variant	TRIO	ENSG00000038382	transcript	ENST00000344204.9	protein_coding	MODIFIER	intron_variant	.	.	.	.	.	.	.	.
5	14455254	Sniffles2.DEL.E2BM4	N	<DEL:-51>	DEL	DEL	-51	79.495	334.807	888	863	25	0.0282	novel	0.013	0.013	low_frequency	0.0477	0	0	0	0	0.0133	0.0492	0	0	0	0	0.424	1	1	1	1	0.433	1	1	1	1	0.0124	0.99	0.773	0.773	0.661	0.000839	0.00119	0.629	difficult	GRCh38_AllTandemRepeatsandHomopolymers_slop5;GRCh38_AllTandemRepeats_gt100bp_slop5;GRCh38_allTandemRepeats;GRCh38_SimpleRepeat_homopolymer_4to6_slop5;GRCh38_AllTandemRepeats_201to10000bp_slop5;GRCh38_lowmappabilityall;GRCh38_nonunique_l100_m2_e1;GRCh38_alllowmapandsegdupregions;GRCh38_alldifficultregions	TRIO	ENSG00000038382	transcript	ENST00000344204.9	protein_coding	MODIFIER	intron_variant	TRIO	ENSG00000038382	transcript	ENST00000344204.9	protein_coding	MODIFIER	intron_variant	.	.	.	.	.	.	.	.
5	14511698	Sniffles2.INS.E33M4	N	<INS:50>	INS	INS	50	99.106	299.057	888	865	23	0.0259	novel	0.013	0.013	low_frequency	0.0456	0	0	0.00305	0	0.0133	0.047	0	0	0.00311	0	1	1	1	1	1	1	1	1	1	1	0.0135	0.985	0.739	0.739	0.797	0.00104	0.00225	0.45	difficult	GRCh38_AllTandemRepeats_51to200bp_slop5;GRCh38_AllTandemRepeatsandHomopolymers_slop5;GRCh38_AllTandemRepeats_gt100bp_slop5;GRCh38_allTandemRepeats;GRCh38_SimpleRepeat_diTR_51to200_slop5;GRCh38_alldifficultregions	TRIO;TRIO	ENSG00000038382;ENSG00000038382	transcript;gene_variant	ENST00000344204.9;ENSG00000038382	protein_coding;.	MODIFIER;MODIFIER	downstream_gene_variant;intragenic_variant	.	.	.	.	.	.	.	.	.	.	.	.	.	.	.
5	14528334	Sniffles2.DEL.E36M4	N	<DEL:-2440>	DEL	DEL	-2440	21.187	206.181	888	864	24	0.027	known	0.00394	0.00394	rare	0.0145	0	0	0	0	0.00405	0.015	0	0	0	0	1	1	1	1	1	1	1	1	1	1	0.0045	0.997	0.857	0.857	0.647	0.000364	0.00104	0.399	confident	GRCh38_AllHomopolymers_gt6bp_imperfectgt10bp_slop5;GRCh38_AllTandemRepeatsandHomopolymers_slop5;GRCh38_SimpleRepeat_triTR_15to50_slop5;GRCh38_SimpleRepeat_diTR_11to50_slop5;GRCh38_allTandemRepeats;GRCh38_SimpleRepeat_homopolymer_7to11_slop5;GRCh38_SimpleRepeat_homopolymer_4to6_slop5;GRCh38_AllTandemRepeats_lt51bp_slop5;GRCh38_alldifficultregions;GRCh38_notinalldifficultregions	TRIO	ENSG00000038382	gene_variant	ENSG00000038382	.	MODIFIER	intragenic_variant	.	.	.	.	.	.	.	.	.	.	.	.	Enhancer	.	.
5	14540673	Sniffles2.DEL.E3AM4	N	<DEL:-1016>	DEL	DEL	-1016	57.275	43.019	888	869	19	0.0214	known	0.0248	0.0248	low_frequency	0.083	0.0139	0	0	0	0.0247	0.0833	0.0141	0	0	0	0.212	1	1	1	1	0.202	1	1	1	1	0.0214	0.984	0.756	0.756	0.764	0.00371	0.0065	0.472	confident	GRCh38_AllHomopolymers_gt6bp_imperfectgt10bp_slop5;GRCh38_AllTandemRepeatsandHomopolymers_slop5;GRCh38_allTandemRepeats;GRCh38_SimpleRepeat_homopolymer_7to11_slop5;GRCh38_SimpleRepeat_homopolymer_4to6_slop5;GRCh38_AllTandemRepeats_lt51bp_slop5;GRCh38_SimpleRepeat_imperfecthomopolgt10_slop5;GRCh38_alldifficultregions;GRCh38_notinalldifficultregions	TRIO-OTULINL	ENSG00000038382-ENSG00000145569	intergenic_region	ENSG00000038382-ENSG00000145569	.	MODIFIER	intergenic_region	.	.	.	.	.	.	.	.	.	.	.	.	.	.	.
5	14589015	Sniffles2.DEL.E3BM4	N	<DEL:-2773>	DEL	DEL	-2773	0	0	888	863	25	0.0282	known	0.00169	0.00169	rare	0	0	0.00893	0	0	0.00174	0	0	0.0092	0	0	1	1	0.00895	1	1	1	1	0.00923	1	1	0.000563	0.997	0	0	0.28	0.000408	0.000509	0.677	confident	GRCh38_AllHomopolymers_gt6bp_imperfectgt10bp_slop5;GRCh38_AllTandemRepeatsandHomopolymers_slop5;GRCh38_allTandemRepeats;GRCh38_SimpleRepeat_homopolymer_7to11_slop5;GRCh38_SimpleRepeat_homopolymer_4to6_slop5;GRCh38_AllTandemRepeats_lt51bp_slop5;GRCh38_SimpleRepeat_imperfecthomopolgt10_slop5;GRCh38_alldifficultregions;GRCh38_notinalldifficultregions	OTULINL	ENSG00000145569	transcript	ENST00000274217.4	protein_coding	MODIFIER	intron_variant	OTULINL	ENSG00000145569	transcript	ENST00000274217.4	protein_coding	MODIFIER	intron_variant	.	.	.	.	.	.	.	.
5	14634258	Sniffles2.DEL.E55M4	N	<DEL:-479>	DEL	DEL	-479	256.893	111.331	888	866	22	0.0248	novel	0.00451	0.00451	rare	0.00208	0.00694	0.00298	0.00305	0.00877	0.00462	0.00215	0.00714	0.00303	0.00307	0.00904	1	1	1	1	1	1	1	1	1	1	0.00169	0.989	0	0	0.253	0.000427	0.00298	0.168	difficult	GRCh38_AllTandemRepeatsandHomopolymers_slop5;GRCh38_SimpleRepeat_diTR_11to50_slop5;GRCh38_AllTandemRepeats_gt100bp_slop5;GRCh38_allTandemRepeats;GRCh38_SimpleRepeat_homopolymer_4to6_slop5;GRCh38_AllTandemRepeats_201to10000bp_slop5;GRCh38_lowmappabilityall;GRCh38_nonunique_l100_m2_e1;GRCh38_nonunique_l250_m0_e0;GRCh38_alllowmapandsegdupregions;GRCh38_alldifficultregions	CCT6P2;ENSG00000248791-CCT6P2	ENSG00000250526;ENSG00000248791-ENSG00000250526	transcript;intergenic_region	ENST00000507234.1;ENSG00000248791-ENSG00000250526	processed_pseudogene;.	MODIFIER;MODIFIER	downstream_gene_variant;intergenic_region	.	.	.	.	.	.	.	.	.	.	.	.	Enhancer	.	.
5	14634789	Sniffles2.DEL.E56M4	N	<DEL:-64>	DEL	DEL	-64	77.015	233.564	888	879	9	0.0101	novel	0.0957	0.0957	common	0.122	0.0729	0.0833	0.0793	0.105	0.0967	0.124	0.0739	0.0838	0.0793	0.106	0.222	1	1	1	0.698	0.142	1	1	1	0.697	0.0524	0.774	0.157	0.157	0.431	0.0537	0.0848	0.528	difficult	GRCh38_AllTandemRepeatsandHomopolymers_slop5;GRCh38_AllTandemRepeats_gt100bp_slop5;GRCh38_allTandemRepeats;GRCh38_SimpleRepeat_homopolymer_4to6_slop5;GRCh38_AllTandemRepeats_201to10000bp_slop5;GRCh38_lowmappabilityall;GRCh38_nonunique_l100_m2_e1;GRCh38_alllowmapandsegdupregions;GRCh38_alldifficultregions	CCT6P2;ENSG00000248791-CCT6P2	ENSG00000250526;ENSG00000248791-ENSG00000250526	transcript;intergenic_region	ENST00000507234.1;ENSG00000248791-ENSG00000250526	processed_pseudogene;.	MODIFIER;MODIFIER	downstream_gene_variant;intergenic_region	.	.	.	.	.	.	.	.	.	.	.	.	.	.	.
5	14679873	Sniffles2.INV.E59M4	N	<INV:93>	INV	OTHER	93	112.603	464.679	888	871	17	0.0191	novel	0.00282	0.00282	rare	0.00208	0.00347	0.00298	0.00305	0.00292	0.00287	0.00213	0.00352	0.00299	0.00312	0.00299	1	1	1	1	1	1	1	1	1	1	0.00113	0.992	0	0	0.331	0.0002	0.00132	0.173	confident	GRCh38_SimpleRepeat_homopolymer_4to6_slop5;GRCh38_notinalldifficultregions	OTULIN	ENSG00000154124	gene_variant	ENSG00000154124	.	MODIFIER	intragenic_variant	.	.	.	.	.	.	.	.	.	.	.	.	.	.	.
5	14685818	Sniffles2.INS.E53M4	N	<INS:222>	INS	INS	222	84.182	230.882	888	869	19	0.0214	known	0.0524	0.0524	common	0.0208	0.125	0.0357	0.0274	0.076	0.0535	0.0213	0.127	0.0364	0.028	0.0783	0.0908	0.462	0.184	1	0.244	0.0931	0.468	0.187	1	0.255	0.0524	0.989	0.942	0.942	0.947	0.0451	0.0461	0.967	confident	GRCh38_SimpleRepeat_homopolymer_4to6_slop5;GRCh38_notinalldifficultregions	OTULIN	ENSG00000154124	transcript	ENST00000284274.5	protein_coding	MODIFIER	intron_variant	OTULIN	ENSG00000154124	transcript	ENST00000284274.5	protein_coding	MODIFIER	intron_variant	.	.	.	.	.	Enhancer;CTCF Binding Site	.	.
5	14780922	Sniffles2.INV.E65M4	N	<INV:77>	INV	OTHER	77	138.868	390.153	888	874	14	0.0158	novel	0.00113	0.00113	rare	0	0.00347	0	0	0.00292	0.00114	0	0.00355	0	0	0.00299	1	1	1	1	1	1	1	1	1	1	0.000563	0.997	0	0	0.491	0.00127	0.00168	0.655	confident	GRCh38_SimpleRepeat_homopolymer_4to6_slop5;GRCh38_notinalldifficultregions	ANKH	ENSG00000154122	transcript	ENST00000284268.8	protein_coding	MODIFIER	intron_variant	ANKH	ENSG00000154122	transcript	ENST00000284268.8	protein_coding	MODIFIER	intron_variant	.	.	.	.	.	.	.	.
5	14811182	Sniffles2.INS.E6FM4	N	<INS:102>	INS	INS	102	98.007	315.088	888	867	21	0.0236	known	0.0174	0.0174	low_frequency	0.0622	0.00347	0	0	0	0.0173	0.0614	0.0036	0	0	0	1	1	1	1	1	0.6	1	1	1	1	0.018	0.977	0.667	0.667	0.697	0.00109	0.00194	0.529	confident	GRCh38_notinalldifficultregions	ANKH	ENSG00000154122	transcript	ENST00000284268.8	protein_coding	MODIFIER	intron_variant	ANKH	ENSG00000154122	transcript	ENST00000284268.8	protein_coding	MODIFIER	intron_variant	.	.	.	.	.	.	.	.
5	14919263	Sniffles2.INS.E7CM4	N	<INS:59>	INS	INS	59	87.634	370.234	888	873	15	0.0169	novel	0.00169	0.00169	rare	0.00208	0	0.00298	0.00305	0	0.00172	0.00213	0	0.00301	0.00311	0	1	1	1	1	1	1	1	1	1	1	0.000563	0.995	0	0	0.474	0.000169	0.000582	0.355	difficult	GRCh38_AllTandemRepeatsandHomopolymers_slop5;GRCh38_AllTandemRepeats_gt100bp_slop5;GRCh38_allTandemRepeats;GRCh38_AllTandemRepeats_201to10000bp_slop5;GRCh38_alldifficultregions	HNRNPKP5-SEPHS2P1	ENSG00000250662-ENSG00000250247	intergenic_region	ENSG00000250662-ENSG00000250247	.	MODIFIER	intergenic_region	.	.	.	.	.	.	.	.	.	.	.	.	.	.	.
5	14951675	Sniffles2.DEL.E84M4	N	<DEL:-2107>	DEL	DEL	-2107	0.707	0.707	888	868	20	0.0225	known	0.00113	0.00113	rare	0	0	0	0	0.00585	0.00115	0	0	0	0	0.00599	1	1	1	1	1	1	1	1	1	1	0	0.998	0	0	0.113	1.84e-05	0.000609	0.0591	confident	GRCh38_gclt25orgt65_slop50;GRCh38_AllHomopolymers_gt6bp_imperfectgt10bp_slop5;GRCh38_AllTandemRepeatsandHomopolymers_slop5;GRCh38_SimpleRepeat_homopolymer_gt11_slop5;GRCh38_SimpleRepeat_homopolymer_7to11_slop5;GRCh38_SimpleRepeat_homopolymer_4to6_slop5;GRCh38_SimpleRepeat_imperfecthomopolgt10_slop5;GRCh38_alldifficultregions;GRCh38_notinalldifficultregions	HNRNPKP5-SEPHS2P1	ENSG00000250662-ENSG00000250247	intergenic_region	ENSG00000250662-ENSG00000250247	.	MODIFIER	intergenic_region	.	.	.	.	.	.	.	.	.	.	.	.	Open chromatin	.	.
5	14964071	Sniffles2.DEL.E85M4	N	<DEL:-1653>	DEL	DEL	-1653	290.122	168.304	888	866	22	0.0248	known	0.00113	0.00113	rare	0	0	0	0	0.00585	0.00116	0	0	0	0	0.00595	1	1	1	1	1	1	1	1	1	1	0	0.998	0	0	0.0947	6.15e-06	0.000547	0.0506	confident	GRCh38_AllHomopolymers_gt6bp_imperfectgt10bp_slop5;GRCh38_AllTandemRepeatsandHomopolymers_slop5;GRCh38_SimpleRepeat_homopolymer_gt11_slop5;GRCh38_SimpleRepeat_diTR_11to50_slop5;GRCh38_allTandemRepeats;GRCh38_SimpleRepeat_homopolymer_7to11_slop5;GRCh38_SimpleRepeat_homopolymer_4to6_slop5;GRCh38_AllTandemRepeats_lt51bp_slop5;GRCh38_SimpleRepeat_quadTR_20to50_slop5;GRCh38_SimpleRepeat_imperfecthomopolgt10_slop5;GRCh38_alldifficultregions;GRCh38_notinalldifficultregions	SEPHS2P1;SEPHS2P1-ENSG00000286441	ENSG00000250247;ENSG00000250247-ENSG00000286441	transcript;intergenic_region	ENST00000511618.1;ENSG00000250247-ENSG00000286441	processed_pseudogene;.	MODIFIER;MODIFIER	downstream_gene_variant;intergenic_region	.	.	.	.	.	.	.	.	.	.	.	.	.	.	.
5	14982275	Sniffles2.INS.E7EM4	N	<INS:54>	INS	INS	54	113.359	507.345	888	863	25	0.0282	novel	0.00113	0.00113	rare	0	0	0.00595	0	0	0.00116	0	0	0.00614	0	0	1	1	1	1	1	1	1	1	1	1	0	0.998	0	0	0.278	1.84e-05	0.000162	0.148	difficult	GRCh38_AllHomopolymers_gt6bp_imperfectgt10bp_slop5;GRCh38_AllTandemRepeatsandHomopolymers_slop5;GRCh38_SimpleRepeat_homopolymer_gt11_slop5;GRCh38_SimpleRepeat_homopolymer_gt20_slop5;GRCh38_SimpleRepeat_homopolymer_4to6_slop5;GRCh38_SimpleRepeat_imperfecthomopolgt20_slop5;GRCh38_SimpleRepeat_imperfecthomopolgt10_slop5;GRCh38_alldifficultregions	ENSG00000286441	ENSG00000286441	transcript	ENST00000659286.1	pseudogene	MODIFIER	intron_variant	.	.	.	.	.	.	.	.	.	.	.	.	.	.	.
5	15005424	Sniffles2.INS.E8DM4	N	<INS:50>	INS	INS	50	44.348	170.248	888	867	21	0.0236	novel	0.0287	0.0287	low_frequency	0.0871	0.0139	0.00298	0.0061	0.00585	0.0288	0.0876	0.0142	0.00303	0.00625	0.00599	0.0889	1	1	1	1	0.0834	1	1	1	1	0.0146	0.958	0.362	0.362	0.473	0.00253	0.00461	0.44	difficult	GRCh38_AllHomopolymers_gt6bp_imperfectgt10bp_slop5;GRCh38_AllTandemRepeatsandHomopolymers_slop5;GRCh38_SimpleRepeat_homopolymer_4to6_slop5;GRCh38_SimpleRepeat_imperfecthomopolgt10_slop5;GRCh38_alldifficultregions	ENSG00000286441-U8	ENSG00000286441-ENSG00000202269	intergenic_region	ENSG00000286441-ENSG00000202269	.	MODIFIER	intergenic_region	.	.	.	.	.	.	.	.	.	.	.	.	.	.	.
5	15016847	Sniffles2.INS.E8EM4	N	<INS:58>	INS	INS	58	104.929	437.644	888	859	29	0.0327	novel	0.00338	0.00338	rare	0	0.00694	0.0119	0	0	0.00349	0	0.00719	0.0124	0	0	1	0.00348	1	1	1	1	0.00361	1	1	1	0.00225	0.99	0	0	0.462	0.000735	0.000922	0.424	difficult	GRCh38_gclt25orgt65_slop50;GRCh38_AllTandemRepeatsandHomopolymers_slop5;GRCh38_SimpleRepeat_diTR_11to50_slop5;GRCh38_allTandemRepeats;GRCh38_AllTandemRepeats_lt51bp_slop5;GRCh38_alldifficultregions	ENSG00000286441-U8	ENSG00000286441-ENSG00000202269	intergenic_region	ENSG00000286441-ENSG00000202269	.	MODIFIER	intergenic_region	.	.	.	.	.	.	.	.	.	.	.	.	.	.	.
5	15139493	Sniffles2.DEL.E9DM4	N	<DEL:-61>	DEL	DEL	-61	59.356	429.482	888	871	17	0.0191	novel	0.0625	0.0625	common	0.12	0.0139	0.0893	0.0274	0.0292	0.0632	0.122	0.0139	0.0909	0.0281	0.0298	0.0005	1	0.622	1	1	0.000458	1	0.625	1	1	0.058	0.958	0.768	0.768	0.827	0.00607	0.00915	0.604	confident	GRCh38_notinalldifficultregions	LINC02149	ENSG00000249332	transcript	ENST00000651224.1	pseudogene	MODIFIER	intron_variant	.	.	.	.	.	.	.	.	.	.	.	.	.	.	.
5	15170406	Sniffles2.DEL.E9FM4	N	<DEL:-50>	DEL	DEL	-50	72.048	256.796	888	870	18	0.0203	novel	0.00169	0.00169	rare	0.00208	0	0.00298	0.00305	0	0.00172	0.00214	0	0.00305	0.00307	0	1	1	1	1	1	1	1	1	1	1	0.000563	0.995	0	0	0.569	1.02e-05	9.16e-05	0.186	difficult	GRCh38_AllTandemRepeatsandHomopolymers_slop5;GRCh38_AllTandemRepeats_gt100bp_slop5;GRCh38_allTandemRepeats;GRCh38_SimpleRepeat_homopolymer_4to6_slop5;GRCh38_AllTandemRepeats_201to10000bp_slop5;GRCh38_SimpleRepeat_quadTR_20to50_slop5;GRCh38_alldifficultregions	LINC02149	ENSG00000249332	transcript	ENST00000651224.1	pseudogene	MODIFIER	intron_variant	.	.	.	.	.	.	.	.	.	.	.	.	.	.	.
5	15227864	Sniffles2.DEL.EA6M4	N	<DEL:-3054>	DEL	DEL	-3054	1.033	1.223	888	860	28	0.0315	known	0.00563	0.00563	low_frequency	0.0208	0	0	0	0	0.00581	0.0216	0	0	0	0	0.0908	1	1	1	1	0.0943	1	1	1	1	0.00394	0.991	0.444	0.444	0.471	0.000378	0.00175	0.31	confident	GRCh38_gclt25orgt65_slop50;GRCh38_AllHomopolymers_gt6bp_imperfectgt10bp_slop5;GRCh38_AllTandemRepeatsandHomopolymers_slop5;GRCh38_allTandemRepeats;GRCh38_SimpleRepeat_homopolymer_7to11_slop5;GRCh38_SimpleRepeat_homopolymer_4to6_slop5;GRCh38_AllTandemRepeats_lt51bp_slop5;GRCh38_SimpleRepeat_imperfecthomopolgt20_slop5;GRCh38_SimpleRepeat_quadTR_20to50_slop5;GRCh38_SimpleRepeat_imperfecthomopolgt10_slop5;GRCh38_alldifficultregions;GRCh38_notinalldifficultregions	LINC02149	ENSG00000249332	gene_variant	ENSG00000249332	.	MODIFIER	intragenic_variant	.	.	.	.	.	.	.	.	.	.	.	.	.	.	.
5	15265311	Sniffles2.DEL.EA7M4	N	<DEL:-62>	DEL	DEL	-62	44.903	381.659	888	869	19	0.0214	novel	0.114	0.114	common	0.276	0.0556	0.0982	0.0305	0.0322	0.116	0.282	0.0563	0.0994	0.0316	0.0325	0.748	1	0.66	1	0.153	0.747	1	0.663	1	0.155	0.11	0.881	0.65	0.65	0.721	0.0121	0.0256	0.466	difficult	GRCh38_gclt25orgt65_slop50;GRCh38_AllTandemRepeatsandHomopolymers_slop5;GRCh38_AllTandemRepeats_gt100bp_slop5;GRCh38_allTandemRepeats;GRCh38_AllTandemRepeats_201to10000bp_slop5;GRCh38_lowmappabilityall;GRCh38_nonunique_l100_m2_e1;GRCh38_alllowmapandsegdupregions;GRCh38_alldifficultregions	LINC02149	ENSG00000249332	gene_variant	ENSG00000249332	.	MODIFIER	intragenic_variant	.	.	.	.	.	.	.	.	.	.	.	.	.	.	.
5	15283445	Sniffles2.INS.EA4M4	N	<INS:61>	INS	INS	61	165.35	466.85	888	866	22	0.0248	novel	0.00113	0.00113	rare	0.00208	0	0	0.00305	0	0.00116	0.00213	0	0	0.00311	0	1	1	1	1	1	1	1	1	1	1	0.00282	0.992	0	0	0.704	0.00158	0.00241	0.446	difficult	GRCh38_AllTandemRepeats_51to200bp_slop5;GRCh38_AllTandemRepeatsandHomopolymers_slop5;GRCh38_SimpleRepeat_diTR_11to50_slop5;GRCh38_allTandemRepeats;GRCh38_alldifficultregions	LINC02149-MARK2P5	ENSG00000249332-ENSG00000248834	intergenic_region	ENSG00000249332-ENSG00000248834	.	MODIFIER	intergenic_region	.	.	.	.	.	.	.	.	.	.	.	.	.	.	.
5	15379726	Sniffles2.INS.EB2M4	N	<INS:61>	INS	INS	61	172.383	148.814	888	872	16	0.018	novel	0.0388	0.0388	low_frequency	0.104	0.0278	0.00298	0.0061	0.0234	0.0396	0.106	0.0278	0.00303	0.00625	0.0238	0.298	0.095	1	1	1	0.309	0.095	1	1	1	0.0321	0.939	0.469	0.469	0.582	0.0118	0.0142	0.716	difficult	GRCh38_AllTandemRepeatsandHomopolymers_slop5;GRCh38_AllTandemRepeats_gt100bp_slop5;GRCh38_allTandemRepeats;GRCh38_AllTandemRepeats_201to10000bp_slop5;GRCh38_SimpleRepeat_quadTR_20to50_slop5;GRCh38_alldifficultregions	MARK2P5;LINC02149-MARK2P5	ENSG00000248834;ENSG00000249332-ENSG00000248834	transcript;intergenic_region	ENST00000507649.2;ENSG00000249332-ENSG00000248834	processed_pseudogene;.	MODIFIER;MODIFIER	upstream_gene_variant;intergenic_region	.	.	.	.	.	.	.	.	.	.	.	.	.	.	.
5	15379742	Sniffles2.DEL.EB7M4	N	<DEL:-53>	DEL	DEL	-53	57.021	298.912	888	872	16	0.018	novel	0.0169	0.0169	low_frequency	0.0519	0.00347	0	0	0.0117	0.0166	0.0513	0.00347	0	0	0.0119	1	1	1	1	1	1	1	1	1	1	0.00788	0.964	0.2	0.2	0.459	0.000991	0.00521	0.369	difficult	GRCh38_AllTandemRepeatsandHomopolymers_slop5;GRCh38_AllTandemRepeats_gt100bp_slop5;GRCh38_allTandemRepeats;GRCh38_AllTandemRepeats_201to10000bp_slop5;GRCh38_SimpleRepeat_quadTR_20to50_slop5;GRCh38_alldifficultregions	MARK2P5;LINC02149-MARK2P5	ENSG00000248834;ENSG00000249332-ENSG00000248834	transcript;intergenic_region	ENST00000507649.2;ENSG00000249332-ENSG00000248834	processed_pseudogene;.	MODIFIER;MODIFIER	upstream_gene_variant;intergenic_region	.	.	.	.	.	.	.	.	.	.	.	.	.	.	.
5	15439782	Sniffles2.INS.EC6M4	N	<INS:227>	INS	INS	227	152.025	477.388	888	859	29	0.0327	known	0.00225	0.00225	rare	0.0083	0	0	0	0	0.00233	0.0087	0	0	0	0	1	1	1	1	1	1	1	1	1	1	0.000563	0.997	0.25	0.25	0.362	8.91e-05	0.00017	0.403	confident	GRCh38_notinalldifficultregions	ENSG00000286377	ENSG00000286377	transcript	ENST00000671652.1	pseudogene	MODIFIER	intron_variant	.	.	.	.	.	.	.	.	.	.	.	.	.	.	.
5	15714616	Sniffles2.DEL.EE4M4	N	<DEL:-51>	DEL	DEL	-51	64.018	355.829	888	862	26	0.0293	novel	0.0113	0.0113	low_frequency	0.0353	0.00694	0	0	0.00292	0.0116	0.0365	0.00704	0	0	0.00305	0.253	1	1	1	1	0.261	1	1	1	1	0.0107	0.992	0.789	0.789	0.771	0.000733	0.0014	0.506	confident	GRCh38_SimpleRepeat_homopolymer_4to6_slop5;GRCh38_notinalldifficultregions	FBXL7	ENSG00000183580	transcript	ENST00000504595.2	protein_coding	MODIFIER	intron_variant	FBXL7	ENSG00000183580	transcript	ENST00000504595.2	protein_coding	MODIFIER	intron_variant	.	.	.	.	.	.	.	.
5	15719357	Sniffles2.DEL.EE5M4	N	<DEL:-1481>	DEL	DEL	-1481	70.718	3.191	888	862	26	0.0293	known	0.108	0.108	common	0.0456	0.198	0.0566	0.11	0.167	0.111	0.0468	0.204	0.0579	0.114	0.173	0.395	0.00743	1	0.414	0.173	0.403	0.009	1	0.426	0.17	0.104	0.968	0.902	0.902	0.907	0.126	0.129	0.949	confident	GRCh38_gclt25orgt65_slop50;GRCh38_AllTandemRepeats_51to200bp_slop5;GRCh38_AllTandemRepeatsandHomopolymers_slop5;GRCh38_allTandemRepeats;GRCh38_SimpleRepeat_homopolymer_4to6_slop5;GRCh38_alldifficultregions;GRCh38_notinalldifficultregions	FBXL7	ENSG00000183580	transcript	ENST00000504595.2	protein_coding	MODIFIER	intron_variant	FBXL7	ENSG00000183580	transcript	ENST00000504595.2	protein_coding	MODIFIER	intron_variant	.	.	.	.	.	Enhancer	.	.
5	15748045	Sniffles2.DEL.EE9M4	N	<DEL:-58>	DEL	DEL	-58	48.567	220.769	888	873	15	0.0169	novel	0.398	0.398	common	0.197	0.517	0.268	0.512	0.596	0.404	0.201	0.517	0.273	0.518	0.607	0.54	0.246	0.844	0.214	0.0108	0.545	0.246	0.843	0.274	0.0237	0.39	0.909	0.892	0.892	0.907	0.479	0.479	0.95	difficult	GRCh38_AllTandemRepeats_51to200bp_slop5;GRCh38_AllTandemRepeatsandHomopolymers_slop5;GRCh38_AllTandemRepeats_gt100bp_slop5;GRCh38_allTandemRepeats;GRCh38_SimpleRepeat_homopolymer_4to6_slop5;GRCh38_alldifficultregions	FBXL7	ENSG00000183580	transcript	ENST00000504595.2	protein_coding	MODIFIER	intron_variant	FBXL7	ENSG00000183580	transcript	ENST00000504595.2	protein_coding	MODIFIER	intron_variant	.	.	.	.	.	.	.	.
5	15821682	Sniffles2.DEL.EFFM4	N	<DEL:-3227>	DEL	DEL	-3227	1.414	1.414	888	863	25	0.0282	known	0.00113	0.00113	rare	0	0	0	0	0.00585	0.00116	0	0	0	0	0.0061	1	1	1	1	1	1	1	1	1	1	0	0.998	0	0	0.0942	3.79e-05	0.000115	0.293	confident	GRCh38_AllHomopolymers_gt6bp_imperfectgt10bp_slop5;GRCh38_AllTandemRepeatsandHomopolymers_slop5;GRCh38_SimpleRepeat_homopolymer_gt11_slop5;GRCh38_allTandemRepeats;GRCh38_SimpleRepeat_homopolymer_7to11_slop5;GRCh38_SimpleRepeat_homopolymer_4to6_slop5;GRCh38_AllTandemRepeats_lt51bp_slop5;GRCh38_SimpleRepeat_imperfecthomopolgt10_slop5;GRCh38_lowmappabilityall;GRCh38_nonunique_l100_m2_e1;GRCh38_alllowmapandsegdupregions;GRCh38_alldifficultregions;GRCh38_notinalldifficultregions	FBXL7	ENSG00000183580	transcript	ENST00000504595.2	protein_coding	MODIFIER	intron_variant	FBXL7	ENSG00000183580	transcript	ENST00000504595.2	protein_coding	MODIFIER	intron_variant	.	.	.	.	.	Enhancer;Enhancer;Open chromatin;CTCF Binding Site	.	.
5	15906428	Sniffles2.DEL.F06M4	N	<DEL:-6129>	DEL	DEL	-6129	6.206	6.402	888	858	30	0.0338	known	0.00957	0.00957	low_frequency	0.0311	0.00694	0	0	0	0.00991	0.0323	0.00709	0	0	0	0.201	1	1	1	1	0.208	1	1	1	1	0.00676	0.985	0.438	0.438	0.673	0.000817	0.00196	0.437	confident	GRCh38_gclt25orgt65_slop50;GRCh38_AllHomopolymers_gt6bp_imperfectgt10bp_slop5;GRCh38_AllTandemRepeatsandHomopolymers_slop5;GRCh38_SimpleRepeat_homopolymer_gt11_slop5;GRCh38_SimpleRepeat_homopolymer_7to11_slop5;GRCh38_SimpleRepeat_homopolymer_4to6_slop5;GRCh38_SimpleRepeat_imperfecthomopolgt10_slop5;GRCh38_lowmappabilityall;GRCh38_nonunique_l100_m2_e1;GRCh38_nonunique_l250_m0_e0;GRCh38_allOtherDifficultregions;GRCh38_L1H_gt500;GRCh38_alllowmapandsegdupregions;GRCh38_alldifficultregions;GRCh38_notinalldifficultregions	FBXL7	ENSG00000183580	transcript	ENST00000504595.2	protein_coding	MODIFIER	intron_variant	FBXL7	ENSG00000183580	transcript	ENST00000504595.2	protein_coding	MODIFIER	intron_variant	.	.	.	.	.	.	.	.
5	15935358	Sniffles2.DEL.F08M4	N	<DEL:-52>	DEL	DEL	-52	67.511	334.34	888	863	25	0.0282	novel	0.0242	0.0242	low_frequency	0.0726	0.0139	0	0	0.0117	0.0249	0.0748	0.0141	0	0	0.0124	1	1	1	1	1	1	1	1	1	1	0.0186	0.958	0.429	0.429	0.636	0.00129	0.00315	0.393	difficult	GRCh38_AllTandemRepeatsandHomopolymers_slop5;GRCh38_AllTandemRepeats_gt100bp_slop5;GRCh38_allTandemRepeats;GRCh38_SimpleRepeat_homopolymer_4to6_slop5;GRCh38_AllTandemRepeats_201to10000bp_slop5;GRCh38_lowmappabilityall;GRCh38_nonunique_l100_m2_e1;GRCh38_alllowmapandsegdupregions;GRCh38_alldifficultregions	MIR887;FBXL7	ENSG00000216077;ENSG00000183580	transcript;transcript	ENST00000401258.3;ENST00000504595.2	miRNA;protein_coding	MODIFIER;MODIFIER	downstream_gene_variant;intron_variant	FBXL7	ENSG00000183580	transcript	ENST00000504595.2	protein_coding	MODIFIER	intron_variant	.	.	.	.	.	.	.	.
5	15935425	Sniffles2.INS.F04M4	N	<INS:80>	INS	INS	80	113.186	451.956	888	861	27	0.0304	novel	0.00113	0.00113	rare	0	0	0	0	0.00585	0.00116	0	0	0	0	0.00614	1	1	1	1	1	1	1	1	1	1	0	0.998	0	0	0.0899	0.000107	0.000849	0.136	difficult	GRCh38_AllTandemRepeatsandHomopolymers_slop5;GRCh38_AllTandemRepeats_gt100bp_slop5;GRCh38_allTandemRepeats;GRCh38_SimpleRepeat_homopolymer_4to6_slop5;GRCh38_AllTandemRepeats_201to10000bp_slop5;GRCh38_lowmappabilityall;GRCh38_nonunique_l100_m2_e1;GRCh38_alllowmapandsegdupregions;GRCh38_alldifficultregions	MIR887;FBXL7	ENSG00000216077;ENSG00000183580	transcript;transcript	ENST00000401258.3;ENST00000504595.2	miRNA;protein_coding	MODIFIER;MODIFIER	downstream_gene_variant;intron_variant	FBXL7	ENSG00000183580	transcript	ENST00000504595.2	protein_coding	MODIFIER	intron_variant	.	.	.	.	.	.	.	.
5	15939271	Sniffles2.INV.F0CM4	N	<INV:88>	INV	OTHER	88	74.279	299.653	888	865	23	0.0259	novel	0.00169	0.00169	rare	0.00208	0.00347	0	0	0.00292	0.00173	0.00215	0.0035	0	0	0.00303	1	1	1	1	1	1	1	1	1	1	0.000563	0.995	0	0	0.38	0.000194	0.001	0.271	confident	GRCh38_SimpleRepeat_homopolymer_4to6_slop5;GRCh38_notinalldifficultregions	FBXL7;MIR887;FBXL7	ENSG00000183580;ENSG00000216077;ENSG00000183580	transcript;transcript;transcript	ENST00000504595.2;ENST00000401258.3;ENST00000504595.2	protein_coding;miRNA;protein_coding	MODIFIER;MODIFIER;MODIFIER	3_prime_UTR_variant;downstream_gene_variant;exon_region	FBXL7;FBXL7	ENSG00000183580;ENSG00000183580	transcript;transcript	ENST00000504595.2;ENST00000504595.2	protein_coding;protein_coding	MODIFIER;MODIFIER	3_prime_UTR_variant;exon_region	.	.	.	.	.	Enhancer	.	.
5	15942472	Sniffles2.DEL.F09M4	N	<DEL:-345>	DEL	DEL	-345	164.323	274.289	888	870	18	0.0203	novel	0.114	0.114	common	0.0311	0.122	0.101	0.223	0.132	0.116	0.032	0.123	0.103	0.224	0.136	1	0.132	0.381	0.373	0.00257	1	0.228	0.383	0.376	0.00315	0.109	0.964	0.876	0.876	0.899	0.221	0.223	0.955	confident	GRCh38_SimpleRepeat_homopolymer_4to6_slop5;GRCh38_notinalldifficultregions	FBXL7;FBXL7-RNA5SP178	ENSG00000183580;ENSG00000183580-ENSG00000222312	transcript;intergenic_region	ENST00000504595.2;ENSG00000183580-ENSG00000222312	protein_coding;.	MODIFIER;MODIFIER	downstream_gene_variant;intergenic_region	.	.	.	.	.	.	.	.	.	.	.	.	.	.	.
5	16008485	Sniffles2.INS.F0FM4	N	<INS:3268>	INS	INS	3268	7.087	5.724	888	868	20	0.0225	novel	0.00845	0.00845	low_frequency	0.00415	0.0208	0.00298	0.00915	0.00877	0.00864	0.00429	0.021	0.00301	0.00926	0.00915	0.00208	6.48e-07	1	0.00917	0.0088	0.00215	6.62e-07	1	0.00929	0.00917	0.00563	0.99	0.222	0.222	0.647	0.0114	0.0152	0.771	confident	GRCh38_notinalldifficultregions	FBXL7-RNA5SP178	ENSG00000183580-ENSG00000222312	intergenic_region	ENSG00000183580-ENSG00000222312	.	MODIFIER	intergenic_region	.	.	.	.	.	.	.	.	.	.	.	.	.	.	.
5	16098782	Sniffles2.INS.F1BM4	N	<INS:118>	INS	INS	118	137.938	339.294	888	864	24	0.027	known	0.022	0.022	low_frequency	0.0788	0.00347	0	0	0	0.0226	0.0826	0.00355	0	0	0	0.046	1	1	1	1	0.0534	1	1	1	1	0.0203	0.988	0.771	0.771	0.856	0.00175	0.00225	0.717	difficult	GRCh38_gclt25orgt65_slop50;GRCh38_AllHomopolymers_gt6bp_imperfectgt10bp_slop5;GRCh38_AllTandemRepeatsandHomopolymers_slop5;GRCh38_SimpleRepeat_homopolymer_gt11_slop5;GRCh38_SimpleRepeat_homopolymer_7to11_slop5;GRCh38_SimpleRepeat_imperfecthomopolgt20_slop5;GRCh38_SimpleRepeat_imperfecthomopolgt10_slop5;GRCh38_alldifficultregions	MARCHF11	ENSG00000183654	transcript	ENST00000332432.9	protein_coding	MODIFIER	intron_variant	MARCHF11	ENSG00000183654	transcript	ENST00000332432.9	protein_coding	MODIFIER	intron_variant	.	.	.	.	.	.	.	.
5	16149904	Sniffles2.DEL.F21M4	N	<DEL:-767>	DEL	DEL	-767	290.687	85.945	888	866	22	0.0248	known	0.054	0.054	common	0.176	0.0104	0.00893	0.00915	0.00585	0.0554	0.183	0.0105	0.00909	0.00938	0.00602	0.824	1	1	1	0.00293	1	1	1	1	0.00302	0.0557	0.962	0.805	0.805	0.843	0.0101	0.0106	0.776	confident	GRCh38_SimpleRepeat_homopolymer_4to6_slop5;GRCh38_notinalldifficultregions	MARCHF11	ENSG00000183654	transcript	ENST00000332432.9	protein_coding	MODIFIER	intron_variant	MARCHF11	ENSG00000183654	transcript	ENST00000332432.9	protein_coding	MODIFIER	intron_variant	.	.	.	.	.	.	.	.
5	16166963	Sniffles2.INS.F1CM4	N	<INS:55>	INS	INS	55	99.736	287.574	888	858	30	0.0338	novel	0.00957	0.00957	low_frequency	0.0332	0	0.00298	0	0	0.00991	0.0349	0	0.00305	0	0	0.227	1	1	1	1	0.238	1	1	1	1	0.00676	0.989	0.562	0.562	0.69	0.000973	0.00138	0.563	difficult	GRCh38_AllTandemRepeats_51to200bp_slop5;GRCh38_AllTandemRepeatsandHomopolymers_slop5;GRCh38_AllTandemRepeats_gt100bp_slop5;GRCh38_allTandemRepeats;GRCh38_alldifficultregions	MARCHF11	ENSG00000183654	transcript	ENST00000332432.9	protein_coding	MODIFIER	intron_variant	MARCHF11	ENSG00000183654	transcript	ENST00000332432.9	protein_coding	MODIFIER	intron_variant	.	.	.	.	.	.	.	.
5	16258647	Sniffles2.INS.F2FM4	N	<INS:90>	INS	INS	90	150.164	506.335	888	860	28	0.0315	novel	0.00169	0.00169	rare	0.00622	0	0	0	0	0.00174	0.00644	0	0	0	0	0.00624	1	1	1	1	0.00645	1	1	1	1	0.000563	0.997	0	0	0.275	6.86e-05	0.000188	0.286	difficult	GRCh38_AllHomopolymers_gt6bp_imperfectgt10bp_slop5;GRCh38_AllTandemRepeatsandHomopolymers_slop5;GRCh38_SimpleRepeat_homopolymer_7to11_slop5;GRCh38_SimpleRepeat_homopolymer_4to6_slop5;GRCh38_SimpleRepeat_imperfecthomopolgt20_slop5;GRCh38_SimpleRepeat_imperfecthomopolgt10_slop5;GRCh38_alldifficultregions	NACAP6-LINC02150	ENSG00000248403-ENSG00000248150	intergenic_region	ENSG00000248403-ENSG00000248150	.	MODIFIER	intergenic_region	.	.	.	.	.	.	.	.	.	.	.	.	.	.	.
5	16367020	Sniffles2.INS.F36M4	N	<INS:80>	INS	INS	80	205.01	258.635	888	868	20	0.0225	novel	0.00619	0.00619	low_frequency	0.0208	0.00347	0	0	0	0.00634	0.0216	0.00355	0	0	0	1	1	1	1	1	1	1	1	1	1	0.00619	0.995	0.818	0.818	0.848	0.00801	0.0103	0.682	difficult	GRCh38_gclt25orgt65_slop50;GRCh38_AllTandemRepeats_51to200bp_slop5;GRCh38_AllTandemRepeatsandHomopolymers_slop5;GRCh38_AllTandemRepeats_gt100bp_slop5;GRCh38_allTandemRepeats;GRCh38_alldifficultregions	NACAP6-LINC02150	ENSG00000248403-ENSG00000248150	intergenic_region	ENSG00000248403-ENSG00000248150	.	MODIFIER	intergenic_region	.	.	.	.	.	.	.	.	.	.	.	.	.	.	.
5	16391673	Sniffles2.INS.F37M4	N	<INS:319>	INS	INS	319	88.811	172.726	888	867	21	0.0236	known	0.0946	0.0946	common	0.199	0.066	0	0.0945	0.0643	0.0957	0.201	0.0674	0	0.0963	0.0644	0.315	1	1	0.156	0.14	0.314	1	1	0.163	0.128	0.0907	0.972	0.894	0.894	0.91	0.11	0.109	0.96	confident	GRCh38_SimpleRepeat_homopolymer_4to6_slop5;GRCh38_notinalldifficultregions	LINC02150	ENSG00000248150	transcript	ENST00000513157.1	pseudogene	MODIFIER	intron_variant	.	.	.	.	.	.	.	.	.	.	.	.	.	.	.
5	16464187	Sniffles2.INS.F48M4	N	<INS:6080>	INS	INS	6080	11.839	3.834	888	857	31	0.0349	known	0.0113	0.0113	low_frequency	0	0.0208	0	0.0366	0.00585	0.0111	0	0.0214	0	0.0342	0.00633	1	6.48e-07	1	4.65e-06	0.00293	1	7.06e-07	1	1.68e-06	0.00318	0.00732	0.99	0.333	0.333	0.782	0.0221	0.0232	0.895	confident	GRCh38_notinalldifficultregions	ENSG00000289112;ZNF622	ENSG00000289112;ENSG00000173545	transcript;transcript	ENST00000691633.1;ENST00000308683.3	pseudogene;protein_coding	MODIFIER;MODIFIER	upstream_gene_variant;intron_variant	ZNF622	ENSG00000173545	transcript	ENST00000308683.3	protein_coding	MODIFIER	intron_variant	.	.	.	.	.	Promoter	.	.
5	16464200	Sniffles2.BND.F4FM4	N	<BND:F4FM4>	BND	OTHER	.	0	6.765	888	858	30	0.0338	not_compared	0.00169	0.00169	rare	0	0	0	0.00915	0	0.00175	0	0	0	0.00926	0	1	1	1	1	1	1	1	1	1	1	0.00113	0.999	0.667	0.667	0.693	0.00132	0.00159	0.491	confident	GRCh38_notinalldifficultregions	ZNF622;.	ENSG00000173545;.	transcript;transcript	ENST00000308683.3;ENST00000691633.1	protein_coding;pseudogene	HIGH;LOW	transcript_ablation;feature_fusion	ZNF622	ENSG00000173545	transcript	ENST00000308683.3	protein_coding	HIGH	transcript_ablation	.	.	.	.	.	Promoter	.	.
5	16470217	Sniffles2.INS.F49M4	N	<INS:293>	INS	INS	293	135.704	314.995	888	859	29	0.0327	known	0.0124	0.0124	low_frequency	0.00208	0.0174	0	0.0366	0.0117	0.0128	0.00217	0.0177	0	0.0377	0.0124	1	1	1	1	1	1	1	1	1	1	0.0124	1	1	1	0.937	0.0262	0.0264	0.987	confident	GRCh38_notinalldifficultregions	ZNF622;ENSG00000289112;RETREG1;ENSG00000289112-RETREG1	ENSG00000173545;ENSG00000289112;ENSG00000154153;ENSG00000289112-ENSG00000154153	transcript;transcript;transcript;intergenic_region	ENST00000308683.3;ENST00000691633.1;ENST00000682229.1;ENSG00000289112-ENSG00000154153	protein_coding;pseudogene;protein_coding;.	MODIFIER;MODIFIER;MODIFIER;MODIFIER	upstream_gene_variant;downstream_gene_variant;downstream_gene_variant;intergenic_region	.	.	.	.	.	.	.	.	.	.	.	.	.	.	.
5	16524897	Sniffles2.INS.F54M4	N	<INS:51>	INS	INS	51	30.484	89.488	888	881	7	0.00788	novel	0.566	0.434	common	0.637	0.67	0.473	0.643	0.398	0.57	0.642	0.675	0.473	0.651	0.399	0.678	1	0.284	0.396	0.0568	0.573	0.849	0.284	0.23	0.055	0.563	0.828	0.827	0.818	0.805	0.621	0.615	0.895	difficult	GRCh38_gclt25orgt65_slop50;GRCh38_AllTandemRepeatsandHomopolymers_slop5;GRCh38_AllTandemRepeats_gt100bp_slop5;GRCh38_allTandemRepeats;GRCh38_AllTandemRepeats_201to10000bp_slop5;GRCh38_alldifficultregions	RETREG1	ENSG00000154153	transcript	ENST00000682229.1	protein_coding	MODIFIER	intron_variant	RETREG1	ENSG00000154153	transcript	ENST00000682229.1	protein_coding	MODIFIER	intron_variant	.	.	.	.	.	Enhancer	.	.
5	16525258	Sniffles2.DEL.F58M4	N	<DEL:-53>	DEL	DEL	-53	43.785	307.305	888	873	15	0.0169	novel	0.257	0.257	common	0.18	0.135	0.36	0.216	0.406	0.261	0.182	0.135	0.369	0.22	0.406	0.0799	0.14	0.315	0.644	0.874	0.0759	0.14	0.402	0.496	0.874	0.245	0.829	0.737	0.737	0.72	0.249	0.253	0.852	difficult	GRCh38_AllTandemRepeatsandHomopolymers_slop5;GRCh38_AllTandemRepeats_gt100bp_slop5;GRCh38_allTandemRepeats;GRCh38_SimpleRepeat_homopolymer_4to6_slop5;GRCh38_AllTandemRepeats_201to10000bp_slop5;GRCh38_alldifficultregions	RETREG1	ENSG00000154153	transcript	ENST00000682229.1	protein_coding	MODIFIER	intron_variant	RETREG1	ENSG00000154153	transcript	ENST00000682229.1	protein_coding	MODIFIER	intron_variant	.	.	.	.	.	Enhancer	.	.
5	16624277	Sniffles2.DEL.F69M4	N	<DEL:-54>	DEL	DEL	-54	29.776	194.759	888	884	4	0.00451	novel	0.718	0.282	common	0.585	0.809	0.812	0.762	0.696	0.722	0.59	0.809	0.814	0.762	0.704	1	0.6	0.204	0.517	0.000288	1	0.6	0.206	0.517	0.000842	0.721	0.797	0.816	0.722	0.78	0.737	0.743	0.88	difficult	GRCh38_AllTandemRepeats_51to200bp_slop5;GRCh38_AllTandemRepeatsandHomopolymers_slop5;GRCh38_AllTandemRepeats_gt100bp_slop5;GRCh38_allTandemRepeats;GRCh38_alldifficultregions	Y_RNA;ENSG00000250415;RETREG1-AS1	ENSG00000201370;ENSG00000250415;ENSG00000246214	transcript;transcript;transcript	ENST00000364500.1;ENST00000504935.1;ENST00000653650.1	misc_RNA;pseudogene;pseudogene	MODIFIER;MODIFIER;MODIFIER	upstream_gene_variant;downstream_gene_variant;intron_variant	.	.	.	.	.	.	.	.	.	.	.	.	.	.	.
5	16695755	Sniffles2.INS.F68M4	N	<INS:131>	INS	INS	131	103.627	393.919	888	872	16	0.018	novel	0.00113	0.00113	rare	0.00208	0	0.00298	0	0	0.00115	0.0021	0	0.00303	0	0	1	1	1	1	1	1	1	1	1	1	0	0.998	0	0	0.153	6.15e-06	7.25e-05	0.137	confident	GRCh38_notinalldifficultregions	MYO10	ENSG00000145555	transcript	ENST00000274203.13	protein_coding	MODIFIER	intron_variant	MYO10	ENSG00000145555	transcript	ENST00000274203.13	protein_coding	MODIFIER	intron_variant	.	.	.	.	.	.	.	.
5	16698816	Sniffles2.DEL.F79M4	N	<DEL:-56>	DEL	DEL	-56	133.379	347.872	888	871	17	0.0191	novel	0.0377	0.0377	low_frequency	0.127	0.0104	0	0.00305	0.00585	0.0385	0.129	0.0108	0	0.00309	0.00602	0.0766	1	1	1	1	0.0808	1	1	1	1	0.0338	0.963	0.65	0.65	0.738	0.00238	0.00363	0.572	confident	GRCh38_gclt25orgt65_slop50;GRCh38_lowmappabilityall;GRCh38_nonunique_l100_m2_e1;GRCh38_alllowmapandsegdupregions;GRCh38_alldifficultregions;GRCh38_notinalldifficultregions	MYO10	ENSG00000145555	transcript	ENST00000274203.13	protein_coding	MODIFIER	intron_variant	MYO10	ENSG00000145555	transcript	ENST00000274203.13	protein_coding	MODIFIER	intron_variant	.	.	.	.	.	.	.	.
5	16716505	Sniffles2.INS.F75M4	N	<INS:311>	INS	INS	311	78.846	80.849	888	875	13	0.0146	known	0.392	0.392	common	0.39	0.281	0.646	0.314	0.316	0.398	0.4	0.285	0.65	0.32	0.318	0.416	0.837	0.504	0.203	0.482	0.5	0.838	0.612	0.207	0.485	0.373	0.734	0.7	0.7	0.667	0.345	0.358	0.702	confident	GRCh38_notinalldifficultregions	MYO10	ENSG00000145555	transcript	ENST00000274203.13	protein_coding	MODIFIER	intron_variant	MYO10	ENSG00000145555	transcript	ENST00000274203.13	protein_coding	MODIFIER	intron_variant	.	.	.	.	.	Enhancer	.	.
5	16772100	Sniffles2.INS.F78M4	N	<INS:56>	INS	INS	56	104.794	441.762	888	865	23	0.0259	novel	0.00169	0.00169	rare	0	0	0	0.00915	0	0.00173	0	0	0	0.00949	0	1	1	1	1	1	1	1	1	1	1	0.000563	0.995	0	0	0.489	0.00017	0.000485	0.34	difficult	GRCh38_gclt25orgt65_slop50;GRCh38_alldifficultregions	MYO10	ENSG00000145555	transcript	ENST00000274203.13	protein_coding	MODIFIER	intron_variant	MYO10	ENSG00000145555	transcript	ENST00000274203.13	protein_coding	MODIFIER	intron_variant	.	.	.	.	.	.	.	.
5	16818411	Sniffles2.INS.F85M4	N	<INS:64>	INS	INS	64	98.832	176.817	888	861	27	0.0304	known	0.0208	0.0208	low_frequency	0.0685	0.00694	0.00298	0	0.00292	0.0209	0.0687	0.00709	0.00307	0	0.00301	0.0858	1	1	1	1	0.0795	1	1	1	1	0.0175	0.983	0.706	0.706	0.823	0.00149	0.00196	0.687	difficult	GRCh38_AllTandemRepeats_51to200bp_slop5;GRCh38_AllTandemRepeatsandHomopolymers_slop5;GRCh38_SimpleRepeat_diTR_11to50_slop5;GRCh38_AllTandemRepeats_gt100bp_slop5;GRCh38_allTandemRepeats;GRCh38_alldifficultregions	MYO10	ENSG00000145555	transcript	ENST00000274203.13	protein_coding	MODIFIER	intron_variant	MYO10	ENSG00000145555	transcript	ENST00000274203.13	protein_coding	MODIFIER	intron_variant	.	.	.	.	.	.	.	.
5	16869604	Sniffles2.DEL.F90M4	N	<DEL:-1028>	DEL	DEL	-1028	92.565	150.842	888	864	24	0.027	known	0.0282	0.0282	low_frequency	0.0519	0.00694	0.0566	0.00915	0.00292	0.0278	0.0496	0.00714	0.0579	0.00932	0.00299	0.481	1	0.417	0.00917	1	0.436	1	0.425	0.00935	1	0.0197	0.972	0.596	0.596	0.645	0.00494	0.00718	0.645	confident	GRCh38_AllHomopolymers_gt6bp_imperfectgt10bp_slop5;GRCh38_AllTandemRepeats_51to200bp_slop5;GRCh38_AllTandemRepeatsandHomopolymers_slop5;GRCh38_SimpleRepeat_triTR_15to50_slop5;GRCh38_allTandemRepeats;GRCh38_SimpleRepeat_homopolymer_7to11_slop5;GRCh38_SimpleRepeat_homopolymer_4to6_slop5;GRCh38_SimpleRepeat_imperfecthomopolgt20_slop5;GRCh38_SimpleRepeat_imperfecthomopolgt10_slop5;GRCh38_alldifficultregions;GRCh38_notinalldifficultregions	MYO10	ENSG00000145555	transcript	ENST00000274203.13	protein_coding	MODIFIER	intron_variant	MYO10	ENSG00000145555	transcript	ENST00000274203.13	protein_coding	MODIFIER	intron_variant	.	.	.	.	.	Enhancer	.	.
5	16882903	Sniffles2.BND.F9CM4	N	<BND:F9CM4>	BND	OTHER	.	0	14.13	888	863	25	0.0282	not_compared	0.00451	0.00451	rare	0.00208	0	0.0179	0.00305	0	0.00464	0.00215	0	0.0183	0.00312	0	1	1	1	1	1	1	1	1	1	1	0.00225	0.986	0	0	0.46	0.00134	0.00153	0.627	confident	GRCh38_notinalldifficultregions	ENSG00000251567&MYO10	ENSG00000251567&ENSG00000145555	transcript	ENST00000274203.13	protein_coding	HIGH	gene_fusion	ENSG00000251567&MYO10	ENSG00000251567&ENSG00000145555	transcript	ENST00000274203.13	protein_coding	HIGH	gene_fusion	.	.	.	.	.	.	.	.
5	16882903	Sniffles2.INS.F89M4	N	<INS:6080>	INS	INS	6080	82.334	5.186	888	861	27	0.0304	known	0.127	0.127	common	0.203	0.0208	0.274	0.0396	0.0468	0.128	0.208	0.018	0.279	0.0406	0.0452	1.76e-21	0.000549	6.8e-16	7.63e-08	1.3e-08	1.8e-21	0.000197	5.91e-16	8.65e-08	3.91e-09	0.105	0.875	0.479	0.479	0.727	0.022	0.0319	0.635	confident	GRCh38_notinalldifficultregions	MYO10	ENSG00000145555	transcript	ENST00000274203.13	protein_coding	MODIFIER	intron_variant	MYO10	ENSG00000145555	transcript	ENST00000274203.13	protein_coding	MODIFIER	intron_variant	.	.	.	.	.	.	.	.
5	16882909	Sniffles2.INS.F8AM4	N	<INS:12119>	INS	INS	12119	65.21	5.568	888	861	27	0.0304	novel	0.00113	0.00113	rare	0.00208	0	0.00298	0	0	0.00116	0.00216	0	0.00305	0	0	1	1	1	1	1	1	1	1	1	1	0	0.998	0	0	0.115	4.1e-06	0.000291	0.135	confident	GRCh38_SimpleRepeat_homopolymer_4to6_slop5;GRCh38_notinalldifficultregions	MYO10	ENSG00000145555	transcript	ENST00000274203.13	protein_coding	MODIFIER	intron_variant	MYO10	ENSG00000145555	transcript	ENST00000274203.13	protein_coding	MODIFIER	intron_variant	.	.	.	.	.	.	.	.
5	16882927	Sniffles2.BND.F9EM4	N	<BND:F9EM4>	BND	OTHER	.	0	13.077	888	862	26	0.0293	not_compared	0.00394	0.00394	rare	0.0104	0	0.00595	0	0	0.00406	0.0108	0	0.0061	0	0	1	1	1	1	1	1	1	1	1	1	0.00113	0.99	0	0	0.325	4.61e-05	0.000195	0.262	difficult	GRCh38_AllHomopolymers_gt6bp_imperfectgt10bp_slop5;GRCh38_AllTandemRepeatsandHomopolymers_slop5;GRCh38_SimpleRepeat_homopolymer_7to11_slop5;GRCh38_alldifficultregions	ENSG00000251567&MYO10	ENSG00000251567&ENSG00000145555	transcript	ENST00000274203.13	protein_coding	HIGH	gene_fusion	ENSG00000251567&MYO10	ENSG00000251567&ENSG00000145555	transcript	ENST00000274203.13	protein_coding	HIGH	gene_fusion	.	.	.	.	.	.	.	.
5	16882933	Sniffles2.BND.FA0M4	N	<BND:FA0M4>	BND	OTHER	.	0	9.857	888	862	26	0.0293	not_compared	0.00113	0.00113	rare	0.00415	0	0	0	0	0.00116	0.00433	0	0	0	0	1	1	1	1	1	1	1	1	1	1	0	0.998	0	0	0.0687	1.74e-05	5.56e-05	0.281	difficult	GRCh38_AllHomopolymers_gt6bp_imperfectgt10bp_slop5;GRCh38_AllTandemRepeatsandHomopolymers_slop5;GRCh38_SimpleRepeat_homopolymer_7to11_slop5;GRCh38_alldifficultregions	LINC00824&MYO10	ENSG00000254275&ENSG00000145555	transcript	ENST00000274203.13	protein_coding	HIGH	gene_fusion	LINC00824&MYO10	ENSG00000254275&ENSG00000145555	transcript	ENST00000274203.13	protein_coding	HIGH	gene_fusion	.	.	.	.	.	.	.	.
5	16888258	Sniffles2.DEL.F92M4	N	<DEL:-643>	DEL	DEL	-643	73.45	158.741	888	864	24	0.027	known	0.00394	0.00394	rare	0.0145	0	0	0	0	0.00405	0.0152	0	0	0	0	1	1	1	1	1	1	1	1	1	1	0.00113	0.99	0	0	0.488	0.000288	0.000324	0.689	confident	GRCh38_AllHomopolymers_gt6bp_imperfectgt10bp_slop5;GRCh38_AllTandemRepeatsandHomopolymers_slop5;GRCh38_SimpleRepeat_homopolymer_7to11_slop5;GRCh38_SimpleRepeat_homopolymer_4to6_slop5;GRCh38_SimpleRepeat_imperfecthomopolgt10_slop5;GRCh38_lowmappabilityall;GRCh38_nonunique_l100_m2_e1;GRCh38_alllowmapandsegdupregions;GRCh38_alldifficultregions;GRCh38_notinalldifficultregions	MYO10	ENSG00000145555	transcript	ENST00000274203.13	protein_coding	MODIFIER	intron_variant	MYO10	ENSG00000145555	transcript	ENST00000274203.13	protein_coding	MODIFIER	intron_variant	.	.	.	.	.	.	.	.
5	16889500	Sniffles2.DEL.F94M4	N	<DEL:-1873>	DEL	DEL	-1873	117.545	21.531	888	871	17	0.0191	known	0.0124	0.0124	low_frequency	0.0436	0.00347	0	0	0	0.0121	0.0426	0.00355	0	0	0	0.0643	1	1	1	1	0.0558	1	1	1	1	0.00901	0.988	0.6	0.6	0.587	0.000874	0.00101	0.673	confident	GRCh38_AllHomopolymers_gt6bp_imperfectgt10bp_slop5;GRCh38_AllTandemRepeats_51to200bp_slop5;GRCh38_AllTandemRepeatsandHomopolymers_slop5;GRCh38_AllTandemRepeats_gt100bp_slop5;GRCh38_allTandemRepeats;GRCh38_SimpleRepeat_homopolymer_7to11_slop5;GRCh38_SimpleRepeat_quadTR_51to200_slop5;GRCh38_SimpleRepeat_homopolymer_4to6_slop5;GRCh38_SimpleRepeat_imperfecthomopolgt20_slop5;GRCh38_SimpleRepeat_imperfecthomopolgt10_slop5;GRCh38_alldifficultregions;GRCh38_notinalldifficultregions	MYO10	ENSG00000145555	transcript	ENST00000274203.13	protein_coding	MODIFIER	intron_variant	MYO10	ENSG00000145555	transcript	ENST00000274203.13	protein_coding	MODIFIER	intron_variant	.	.	.	.	.	.	.	.
5	16944105	Sniffles2.DEL.FAEM4	N	<DEL:-68>	DEL	DEL	-68	43.207	190.691	888	879	9	0.0101	known	0.384	0.384	common	0.415	0.479	0.387	0.323	0.316	0.387	0.417	0.479	0.388	0.325	0.323	0.000522	0.0202	0.625	0.592	0.16	0.000334	0.0202	0.512	0.48	0.217	0.352	0.739	0.673	0.673	0.707	0.357	0.365	0.776	difficult	GRCh38_AllTandemRepeats_51to200bp_slop5;GRCh38_AllTandemRepeatsandHomopolymers_slop5;GRCh38_AllTandemRepeats_gt100bp_slop5;GRCh38_allTandemRepeats;GRCh38_SimpleRepeat_quadTR_51to200_slop5;GRCh38_lowmappabilityall;GRCh38_nonunique_l100_m2_e1;GRCh38_alllowmapandsegdupregions;GRCh38_alldifficultregions	RNU6-660P;RNU6-660P-BASP1	ENSG00000201436;ENSG00000201436-ENSG00000176788	transcript;intergenic_region	ENST00000364566.1;ENSG00000201436-ENSG00000176788	snRNA;.	MODIFIER;MODIFIER	upstream_gene_variant;intergenic_region	.	.	.	.	.	.	.	.	.	.	.	.	Open chromatin	.	.
5	16953806	Sniffles2.INS.FA5M4	N	<INS:208>	INS	INS	208	152.359	430.041	888	860	28	0.0315	known	0.00901	0.00901	low_frequency	0.029	0.00347	0	0.00305	0	0.0093	0.0303	0.00352	0	0.00311	0	1	1	1	1	1	1	1	1	1	1	0.00563	0.982	0.312	0.312	0.566	0.00052	0.000969	0.463	confident	GRCh38_SimpleRepeat_homopolymer_4to6_slop5;GRCh38_notinalldifficultregions	RNU6-660P-BASP1	ENSG00000201436-ENSG00000176788	intergenic_region	ENSG00000201436-ENSG00000176788	.	MODIFIER	intergenic_region	.	.	.	.	.	.	.	.	.	.	.	.	.	.	.
5	16974721	Sniffles2.INV.FBAM4	N	<INV:4677>	INV	OTHER	4677	10.035	9.582	888	854	34	0.0383	novel	0.00282	0.00282	rare	0.0083	0.00347	0	0	0	0.00293	0.00881	0.00355	0	0	0	1	1	1	1	1	1	1	1	1	1	0.00113	0.992	0	0	0.286	0.000154	0.000556	0.257	confident	GRCh38_AllHomopolymers_gt6bp_imperfectgt10bp_slop5;GRCh38_AllTandemRepeats_51to200bp_slop5;GRCh38_AllTandemRepeatsandHomopolymers_slop5;GRCh38_SimpleRepeat_homopolymer_gt11_slop5;GRCh38_SimpleRepeat_diTR_11to50_slop5;GRCh38_AllTandemRepeats_gt100bp_slop5;GRCh38_allTandemRepeats;GRCh38_SimpleRepeat_homopolymer_7to11_slop5;GRCh38_SimpleRepeat_homopolymer_4to6_slop5;GRCh38_AllTandemRepeats_lt51bp_slop5;GRCh38_AllTandemRepeats_201to10000bp_slop5;GRCh38_SimpleRepeat_imperfecthomopolgt10_slop5;GRCh38_lowmappabilityall;GRCh38_nonunique_l100_m2_e1;GRCh38_alllowmapandsegdupregions;GRCh38_alldifficultregions;GRCh38_notinalldifficultregions	RNU6-660P-BASP1	ENSG00000201436-ENSG00000176788	intergenic_region	ENSG00000201436-ENSG00000176788	.	MODIFIER	intergenic_region	.	.	.	.	.	.	.	.	.	.	.	.	.	.	.
5	16974723	Sniffles2.DEL.FB4M4	N	<DEL:-2986>	DEL	DEL	-2986	180.245	62.539	888	858	30	0.0338	known	0.0287	0.0287	low_frequency	0.0996	0.0104	0	0	0	0.0297	0.104	0.0106	0	0	0	0.484	1	1	1	1	0.482	1	1	1	1	0.0191	0.95	0.4	0.4	0.536	0.00149	0.00274	0.455	confident	GRCh38_AllHomopolymers_gt6bp_imperfectgt10bp_slop5;GRCh38_AllTandemRepeats_51to200bp_slop5;GRCh38_AllTandemRepeatsandHomopolymers_slop5;GRCh38_SimpleRepeat_homopolymer_gt11_slop5;GRCh38_SimpleRepeat_diTR_11to50_slop5;GRCh38_allTandemRepeats;GRCh38_SimpleRepeat_homopolymer_7to11_slop5;GRCh38_SimpleRepeat_homopolymer_4to6_slop5;GRCh38_AllTandemRepeats_lt51bp_slop5;GRCh38_SimpleRepeat_imperfecthomopolgt10_slop5;GRCh38_lowmappabilityall;GRCh38_nonunique_l100_m2_e1;GRCh38_alllowmapandsegdupregions;GRCh38_alldifficultregions;GRCh38_notinalldifficultregions	RNU6-660P-BASP1	ENSG00000201436-ENSG00000176788	intergenic_region	ENSG00000201436-ENSG00000176788	.	MODIFIER	intergenic_region	.	.	.	.	.	.	.	.	.	.	.	.	.	.	.
5	16978451	Sniffles2.DEL.FB5M4	N	<DEL:-178>	DEL	DEL	-178	200.454	310.243	888	851	37	0.0417	novel	0.031	0.031	low_frequency	0.104	0.0104	0.00298	0	0.00292	0.0323	0.109	0.0108	0.00303	0	0.00312	0.727	1	1	1	1	0.737	1	1	1	1	0.0208	0.949	0.404	0.404	0.579	0.00192	0.00578	0.34	difficult	GRCh38_AllTandemRepeatsandHomopolymers_slop5;GRCh38_SimpleRepeat_diTR_11to50_slop5;GRCh38_AllTandemRepeats_gt100bp_slop5;GRCh38_allTandemRepeats;GRCh38_SimpleRepeat_homopolymer_4to6_slop5;GRCh38_AllTandemRepeats_201to10000bp_slop5;GRCh38_alldifficultregions	RNU6-660P-BASP1	ENSG00000201436-ENSG00000176788	intergenic_region	ENSG00000201436-ENSG00000176788	.	MODIFIER	intergenic_region	.	.	.	.	.	.	.	.	.	.	.	.	.	.	.
5	16979155	Sniffles2.DEL.FB6M4	N	<DEL:-128>	DEL	DEL	-128	130.049	399.283	888	849	39	0.0439	novel	0.0186	0.0186	low_frequency	0.0581	0.00694	0.00893	0	0	0.0188	0.059	0.00714	0.0092	0	0	0.565	1	1	1	1	0.557	1	1	1	1	0.0101	0.959	0.219	0.219	0.506	0.000941	0.0015	0.477	confident	GRCh38_SimpleRepeat_homopolymer_4to6_slop5;GRCh38_notinalldifficultregions	RNU6-660P-BASP1	ENSG00000201436-ENSG00000176788	intergenic_region	ENSG00000201436-ENSG00000176788	.	MODIFIER	intergenic_region	.	.	.	.	.	.	.	.	.	.	.	.	.	.	.
5	16982815	Sniffles2.DEL.FB7M4	N	<DEL:-92>	DEL	DEL	-92	46.368	229.963	888	865	23	0.0259	known	0.269	0.269	common	0.288	0.198	0.182	0.317	0.342	0.275	0.296	0.205	0.185	0.319	0.353	0.532	0.11	0.796	0.471	0.0425	0.64	0.116	0.798	0.47	0.0585	0.25	0.899	0.838	0.838	0.855	0.262	0.279	0.886	difficult	GRCh38_gclt25orgt65_slop50;GRCh38_AllTandemRepeats_51to200bp_slop5;GRCh38_AllTandemRepeatsandHomopolymers_slop5;GRCh38_SimpleRepeat_diTR_11to50_slop5;GRCh38_AllTandemRepeats_gt100bp_slop5;GRCh38_allTandemRepeats;GRCh38_lowmappabilityall;GRCh38_nonunique_l100_m2_e1;GRCh38_alllowmapandsegdupregions;GRCh38_alldifficultregions	RNU6-660P-BASP1	ENSG00000201436-ENSG00000176788	intergenic_region	ENSG00000201436-ENSG00000176788	.	MODIFIER	intergenic_region	.	.	.	.	.	.	.	.	.	.	.	.	Enhancer	.	.
5	16996767	Sniffles2.INS.FABM4	N	<INS:70>	INS	INS	70	116.622	406.643	888	854	34	0.0383	novel	0.00451	0.00451	rare	0.00208	0.0174	0.00595	0	0	0.00468	0.00216	0.0176	0.0061	0	0	1	1	1	1	1	1	1	1	1	1	0.00338	0.984	0	0	0.472	0.00175	0.00634	0.316	confident	GRCh38_SimpleRepeat_homopolymer_4to6_slop5;GRCh38_notinalldifficultregions	RNU6-660P-BASP1	ENSG00000201436-ENSG00000176788	intergenic_region	ENSG00000201436-ENSG00000176788	.	MODIFIER	intergenic_region	.	.	.	.	.	.	.	.	.	.	.	.	.	.	.
5	17015847	Sniffles2.INS.FC4M4	N	<INS:65>	INS	INS	65	110.547	463.074	888	864	24	0.027	known	0.00113	0.00113	rare	0.00415	0	0	0	0	0.00116	0.00427	0	0	0	0	1	1	1	1	1	1	1	1	1	1	0	0.998	0	0	0.188	0.000137	0.000331	0.343	confident	GRCh38_notinalldifficultregions	RNU6-660P-BASP1	ENSG00000201436-ENSG00000176788	intergenic_region	ENSG00000201436-ENSG00000176788	.	MODIFIER	intergenic_region	.	.	.	.	.	.	.	.	.	.	.	.	.	.	.
5	17024111	Sniffles2.INS.FC5M4	N	<INS:183>	INS	INS	183	59.236	66.247	888	887	1	0.00113	novel	0.986	0.014	low_frequency	0.973	0.993	0.991	0.994	0.985	0.986	0.973	0.993	0.991	0.994	0.985	1	1	1	1	1	1	1	1	1	1	0.994	0.97	0.97	0.16	0.362	0.996	0.993	0.399	difficult	GRCh38_AllTandemRepeatsandHomopolymers_slop5;GRCh38_AllTandemRepeats_gt100bp_slop5;GRCh38_allTandemRepeats;GRCh38_AllTandemRepeats_201to10000bp_slop5;GRCh38_alldifficultregions	RNU6-660P-BASP1	ENSG00000201436-ENSG00000176788	intergenic_region	ENSG00000201436-ENSG00000176788	.	MODIFIER	intergenic_region	.	.	.	.	.	.	.	.	.	.	.	.	.	.	.
5	17051785	Sniffles2.INS.FC7M4	N	<INS:158>	INS	INS	158	74.448	114.149	888	884	4	0.00451	novel	0.602	0.398	common	0.448	0.549	0.694	0.68	0.702	0.605	0.452	0.549	0.694	0.68	0.706	0.435	0.401	0.103	0.211	0.718	0.432	0.401	0.103	0.211	0.584	0.618	0.78	0.785	0.735	0.752	0.679	0.659	0.817	difficult	GRCh38_gclt25orgt65_slop50;GRCh38_AllTandemRepeatsandHomopolymers_slop5;GRCh38_SimpleRepeat_diTR_11to50_slop5;GRCh38_AllTandemRepeats_gt100bp_slop5;GRCh38_allTandemRepeats;GRCh38_SimpleRepeat_homopolymer_4to6_slop5;GRCh38_AllTandemRepeats_201to10000bp_slop5;GRCh38_alldifficultregions	RNU6-660P-BASP1	ENSG00000201436-ENSG00000176788	intergenic_region	ENSG00000201436-ENSG00000176788	.	MODIFIER	intergenic_region	.	.	.	.	.	.	.	.	.	.	.	.	.	.	.
5	17093364	Sniffles2.DEL.FD1M4	N	<DEL:-901>	DEL	DEL	-901	179.722	341.835	888	857	31	0.0349	known	0.00169	0.00169	rare	0	0	0	0	0.00877	0.00175	0	0	0	0	0.00938	1	1	1	1	1	1	1	1	1	1	0.000563	0.995	0	0	0.2	4.4e-05	0.000676	0.114	confident	GRCh38_AllHomopolymers_gt6bp_imperfectgt10bp_slop5;GRCh38_AllTandemRepeatsandHomopolymers_slop5;GRCh38_SimpleRepeat_homopolymer_gt11_slop5;GRCh38_SimpleRepeat_homopolymer_7to11_slop5;GRCh38_SimpleRepeat_homopolymer_4to6_slop5;GRCh38_SimpleRepeat_imperfecthomopolgt20_slop5;GRCh38_SimpleRepeat_imperfecthomopolgt10_slop5;GRCh38_alldifficultregions;GRCh38_notinalldifficultregions	BASP1;BASP1-AS1	ENSG00000176788;ENSG00000215196	gene_variant;gene_variant	ENSG00000176788;ENSG00000215196	.;.	MODIFIER;MODIFIER	intragenic_variant;intragenic_variant	.	.	.	.	.	.	.	.	.	.	.	.	.	.	.
5	17094586	Sniffles2.INS.FCBM4	N	<INS:69>	INS	INS	69	99.858	464.49	888	860	28	0.0315	novel	0.00113	0.00113	rare	0.00208	0.00347	0	0	0	0.00116	0.00215	0.00357	0	0	0	1	1	1	1	1	1	1	1	1	1	0.000563	0.997	0	0	0.41	0.000182	0.000538	0.229	difficult	GRCh38_gclt25orgt65_slop50;GRCh38_SimpleRepeat_homopolymer_4to6_slop5;GRCh38_alldifficultregions	BASP1;BASP1-AS1	ENSG00000176788;ENSG00000215196	gene_variant;gene_variant	ENSG00000176788;ENSG00000215196	.;.	MODIFIER;MODIFIER	intragenic_variant;intragenic_variant	.	.	.	.	.	.	.	.	.	.	.	.	.	.	.
5	17101486	Sniffles2.DEL.FE0M4	N	<DEL:-56>	DEL	DEL	-56	84.145	323.395	888	860	28	0.0315	novel	0.0557	0.0557	common	0.12	0.059	0.0149	0.0396	0.0175	0.0576	0.124	0.0603	0.0153	0.0406	0.0185	0.759	0.394	1	1	0.0436	0.763	0.401	1	1	0.046	0.0524	0.916	0.527	0.527	0.694	0.0364	0.0444	0.731	difficult	GRCh38_AllTandemRepeatsandHomopolymers_slop5;GRCh38_AllTandemRepeats_gt100bp_slop5;GRCh38_allTandemRepeats;GRCh38_AllTandemRepeats_201to10000bp_slop5;GRCh38_lowmappabilityall;GRCh38_nonunique_l100_m2_e1;GRCh38_alllowmapandsegdupregions;GRCh38_alldifficultregions	BASP1;BASP1-AS1	ENSG00000176788;ENSG00000215196	gene_variant;gene_variant	ENSG00000176788;ENSG00000215196	.;.	MODIFIER;MODIFIER	intragenic_variant;intragenic_variant	.	.	.	.	.	.	.	.	.	.	.	.	.	.	.
5	17130362	Sniffles2.INS.FD8M4	N	<INS:327>	INS	INS	327	155.043	292.576	888	865	23	0.0259	novel	0.0197	0.0197	low_frequency	0.0664	0.00694	0	0.00305	0	0.0202	0.0687	0.00704	0	0.00323	0	1	1	1	1	1	1	1	1	1	1	0.0197	0.984	0.794	0.794	0.744	0.00178	0.00193	0.754	difficult	GRCh38_AllTandemRepeatsandHomopolymers_slop5;GRCh38_AllTandemRepeats_gt100bp_slop5;GRCh38_allTandemRepeats;GRCh38_AllTandemRepeats_201to10000bp_slop5;GRCh38_alldifficultregions	BASP1;BASP1-AS1	ENSG00000176788;ENSG00000215196	gene_variant;transcript	ENSG00000176788;ENST00000399760.2	.;pseudogene	MODIFIER;MODIFIER	intragenic_variant;non_coding_transcript_exon_variant	.	.	.	.	.	.	.	.	.	.	.	.	Enhancer	.	.
5	17172043	Sniffles2.INS.FDAM4	N	<INS:1680>	INS	INS	1680	63.423	1.855	888	870	18	0.0203	known	0.143	0.143	common	0.282	0.0625	0.158	0.0244	0.114	0.144	0.287	0.0634	0.157	0.0245	0.116	0.079	0.0902	0.77	1	0.46	0.0796	0.0925	0.769	1	0.455	0.144	0.926	0.814	0.814	0.831	0.0269	0.0305	0.659	confident	GRCh38_SimpleRepeat_homopolymer_4to6_slop5;GRCh38_notinalldifficultregions	BASP1-AS1;BASP1	ENSG00000215196;ENSG00000176788	transcript;gene_variant	ENST00000399760.2;ENSG00000176788	pseudogene;.	MODIFIER;MODIFIER	intron_variant;intragenic_variant	.	.	.	.	.	.	.	.	.	.	.	.	.	.	.
5	17172043	Sniffles2.INS.FDCM4	N	<INS:3354>	INS	INS	3354	124.137	9.449	888	860	28	0.0315	novel	0.00282	0.00282	rare	0.00622	0.00694	0	0	0	0.00291	0.00655	0.00704	0	0	0	0.00624	1	1	1	1	0.00656	1	1	1	1	0.000563	0.994	0	0	0.39	0.00011	0.000287	0.267	confident	GRCh38_SimpleRepeat_homopolymer_4to6_slop5;GRCh38_notinalldifficultregions	BASP1-AS1;BASP1	ENSG00000215196;ENSG00000176788	transcript;gene_variant	ENST00000399760.2;ENSG00000176788	pseudogene;.	MODIFIER;MODIFIER	intron_variant;intragenic_variant	.	.	.	.	.	.	.	.	.	.	.	.	.	.	.
5	17205521	Sniffles2.INS.FE8M4	N	<INS:140>	INS	INS	140	156.747	406.601	888	861	27	0.0304	known	0.00113	0.00113	rare	0.00208	0	0.00298	0	0	0.00116	0.00216	0	0.00303	0	0	1	1	1	1	1	1	1	1	1	1	0	0.998	0	0	0.104	6.15e-06	6.98e-05	0.125	confident	GRCh38_SimpleRepeat_homopolymer_4to6_slop5;GRCh38_notinalldifficultregions	DCAF13P2;BASP1-AS1;BASP1	ENSG00000250816;ENSG00000215196;ENSG00000176788	transcript;transcript;gene_variant	ENST00000514188.1;ENST00000399760.2;ENSG00000176788	processed_pseudogene;pseudogene;.	MODIFIER;MODIFIER;MODIFIER	downstream_gene_variant;intron_variant;intragenic_variant	.	.	.	.	.	.	.	.	.	.	.	.	.	.	.
5	17342667	Sniffles2.DEL.1003M4	N	<DEL:-14382>	DEL	DEL	-14382	4.216	4.123	888	858	30	0.0338	known	0.00451	0.00451	rare	0	0.00694	0	0.0183	0	0.00466	0	0.00709	0	0.019	0	1	1	1	0.0454	1	1	1	1	0.0472	1	0.00394	0.997	0.714	0.714	0.811	0.022	0.0225	0.954	confident	GRCh38_gclt25orgt65_slop50;GRCh38_AllHomopolymers_gt6bp_imperfectgt10bp_slop5;GRCh38_AllTandemRepeats_51to200bp_slop5;GRCh38_AllTandemRepeatsandHomopolymers_slop5;GRCh38_SimpleRepeat_homopolymer_gt11_slop5;GRCh38_SimpleRepeat_triTR_15to50_slop5;GRCh38_SimpleRepeat_diTR_11to50_slop5;GRCh38_AllTandemRepeats_gt100bp_slop5;GRCh38_allTandemRepeats;GRCh38_SimpleRepeat_homopolymer_7to11_slop5;GRCh38_SimpleRepeat_homopolymer_4to6_slop5;GRCh38_AllTandemRepeats_lt51bp_slop5;GRCh38_SimpleRepeat_imperfecthomopolgt20_slop5;GRCh38_AllTandemRepeats_201to10000bp_slop5;GRCh38_SimpleRepeat_quadTR_20to50_slop5;GRCh38_SimpleRepeat_imperfecthomopolgt10_slop5;GRCh38_lowmappabilityall;GRCh38_nonunique_l100_m2_e1;GRCh38_chainSelf;GRCh38_alllowmapandsegdupregions;GRCh38_alldifficultregions;GRCh38_notinalldifficultregions	ENSG00000248223&FTH1P10&RN7SKP133;ENSG00000248223;ENSG00000248223;RN7SKP133;FTH1P10;RN7SKP133;FTH1P10;ENSG00000248223;RN7SKP133;FTH1P10;ENSG00000248223;RN7SKP133;FTH1P10;ENSG00000185296-RN7SKP133;RN7SKP133-FTH1P10;ENSG00000248223-ENSG00000249199	ENSG00000248223&ENSG00000223361&ENSG00000201715;ENSG00000248223;ENSG00000248223;ENSG00000201715;ENSG00000223361;ENSG00000201715;ENSG00000223361;ENSG00000248223;ENSG00000201715;ENSG00000223361;ENSG00000248223;ENSG00000201715;ENSG00000223361;ENSG00000185296-ENSG00000201715;ENSG00000201715-ENSG00000223361;ENSG00000248223-ENSG00000249199	.;transcript;transcript;transcript;transcript;transcript;transcript;transcript;transcript;transcript;transcript;transcript;transcript;intergenic_region;intergenic_region;intergenic_region	.;ENST00000511821.1;ENST00000511821.1;ENST00000364845.1;ENST00000401830.3;ENST00000364845.1;ENST00000401830.3;ENST00000511821.1;ENST00000364845.1;ENST00000401830.3;ENST00000511821.1;ENST00000364845.1;ENST00000401830.3;ENSG00000185296-ENSG00000201715;ENSG00000201715-ENSG00000223361;ENSG00000248223-ENSG00000249199	.;pseudogene;pseudogene;misc_RNA;processed_transcript;misc_RNA;processed_transcript;pseudogene;misc_RNA;processed_transcript;pseudogene;misc_RNA;processed_transcript;.;.;.	HIGH;HIGH;HIGH;HIGH;HIGH;LOW;LOW;MODIFIER;MODIFIER;MODIFIER;MODIFIER;MODIFIER;MODIFIER;MODIFIER;MODIFIER;MODIFIER	feature_ablation;transcript_ablation&stop_lost;transcript_ablation;transcript_ablation;transcript_ablation;splice_region_variant&non_coding_transcript_exon_variant;splice_region_variant&non_coding_transcript_exon_variant;upstream_gene_variant;upstream_gene_variant;upstream_gene_variant;downstream_gene_variant;downstream_gene_variant;downstream_gene_variant;intergenic_region;intergenic_region;intergenic_region	.	.	.	.	.	.	.	.	.	.	.	.	Enhancer;Promoter;Enhancer;Enhancer;Enhancer	Enhancer;Enhancer;Transcription Start Site;Transcription Start Site	.
5	17350306	Sniffles2.DEL.1004M4	N	<DEL:-50>	DEL	DEL	-50	70.492	315.891	888	852	36	0.0405	novel	0.00169	0.00169	rare	0	0.00347	0	0	0.00585	0.00176	0	0.00362	0	0	0.00614	1	1	1	1	1	1	1	1	1	1	0.000563	0.995	0	0	0.463	0.00422	0.00523	0.648	difficult	GRCh38_AllTandemRepeatsandHomopolymers_slop5;GRCh38_AllTandemRepeats_gt100bp_slop5;GRCh38_allTandemRepeats;GRCh38_AllTandemRepeats_201to10000bp_slop5;GRCh38_SimpleRepeat_quadTR_20to50_slop5;GRCh38_alldifficultregions	ENSG00000248223;RN7SKP133;FTH1P10;RN7SKP133-FTH1P10	ENSG00000248223;ENSG00000201715;ENSG00000223361;ENSG00000201715-ENSG00000223361	transcript;transcript;transcript;intergenic_region	ENST00000511821.1;ENST00000364845.1;ENST00000401830.3;ENSG00000201715-ENSG00000223361	pseudogene;misc_RNA;processed_transcript;.	MODIFIER;MODIFIER;MODIFIER;MODIFIER	upstream_gene_variant;downstream_gene_variant;downstream_gene_variant;intergenic_region	.	.	.	.	.	.	.	.	.	.	.	.	.	.	.
5	17370502	Sniffles2.INV.1007M4	N	<INV:112>	INV	OTHER	112	110.551	270.427	888	864	24	0.027	novel	0.00169	0.00169	rare	0.00208	0	0	0	0.00585	0.00174	0.00215	0	0	0	0.0061	1	1	1	1	1	1	1	1	1	1	0	0.997	0	0	0.0438	0.000241	0.000457	0.368	confident	GRCh38_SimpleRepeat_homopolymer_4to6_slop5;GRCh38_notinalldifficultregions	ENSG00000249199	ENSG00000249199	transcript	ENST00000653016.1	pseudogene	MODIFIER	intron_variant	.	.	.	.	.	.	.	.	.	.	.	.	.	.	.
5	17390082	Sniffles2.DEL.1006M4	N	<DEL:-287>	DEL	DEL	-287	108.98	182.828	888	869	19	0.0214	novel	0.198	0.198	common	0.27	0.267	0.149	0.14	0.143	0.201	0.272	0.267	0.152	0.141	0.149	0.416	0.522	0.765	1	0.754	0.62	0.522	0.769	1	0.762	0.192	0.886	0.803	0.803	0.804	0.149	0.153	0.779	difficult	GRCh38_gclt25orgt65_slop50;GRCh38_AllHomopolymers_gt6bp_imperfectgt10bp_slop5;GRCh38_AllTandemRepeatsandHomopolymers_slop5;GRCh38_SimpleRepeat_homopolymer_gt11_slop5;GRCh38_SimpleRepeat_homopolymer_gt20_slop5;GRCh38_AllTandemRepeats_gt100bp_slop5;GRCh38_allTandemRepeats;GRCh38_SimpleRepeat_homopolymer_4to6_slop5;GRCh38_SimpleRepeat_imperfecthomopolgt20_slop5;GRCh38_AllTandemRepeats_201to10000bp_slop5;GRCh38_SimpleRepeat_imperfecthomopolgt10_slop5;GRCh38_lowmappabilityall;GRCh38_nonunique_l100_m2_e1;GRCh38_alllowmapandsegdupregions;GRCh38_alldifficultregions	LINC02111;LINC02111-LINC02217	ENSG00000250822;ENSG00000250822-ENSG00000248455	transcript;intergenic_region	ENST00000505158.1;ENSG00000250822-ENSG00000248455	pseudogene;.	MODIFIER;MODIFIER	upstream_gene_variant;intergenic_region	.	.	.	.	.	.	.	.	.	.	.	.	Enhancer;CTCF Binding Site	.	.
5	17405793	Sniffles2.INS.100FM4	N	<INS:213>	INS	INS	213	167.591	378.594	888	867	21	0.0236	novel	0.00113	0.00113	rare	0.00208	0.00347	0	0	0	0.00115	0.00215	0.00352	0	0	0	1	1	1	1	1	1	1	1	1	1	0.000563	0.997	0	0	0.426	2.05e-05	0.000128	0.17	difficult	GRCh38_gclt25orgt65_slop50;GRCh38_SimpleRepeat_homopolymer_4to6_slop5;GRCh38_alldifficultregions	LINC02217	ENSG00000248455	transcript	ENST00000668161.1	pseudogene	MODIFIER	intron_variant	.	.	.	.	.	.	.	.	.	.	.	.	.	.	.
5	17419018	Sniffles2.INS.1010M4	N	<INS:107>	INS	INS	107	99.292	446.549	888	862	26	0.0293	novel	0.00169	0.00169	rare	0	0	0.00893	0	0	0.00174	0	0	0.00909	0	0	1	1	1	1	1	1	1	1	1	1	0.000563	0.998	0.333	0.333	0.211	1.43e-05	0.000631	0.101	confident	GRCh38_SimpleRepeat_homopolymer_4to6_slop5;GRCh38_notinalldifficultregions	LINC02217;LINC02217	ENSG00000248455;ENSG00000248455	transcript;gene_variant	ENST00000668161.1;ENSG00000248455	pseudogene;.	MODIFIER;MODIFIER	downstream_gene_variant;intragenic_variant	.	.	.	.	.	.	.	.	.	.	.	.	.	.	.
5	17449907	Sniffles2.INS.1013M4	N	<INS:147>	INS	INS	147	139.068	373.076	888	863	25	0.0282	known	0.00113	0.00113	rare	0.00415	0	0	0	0	0.00116	0.00429	0	0	0	0	1	1	1	1	1	1	1	1	1	1	0	0.998	0	0	0.152	5.53e-05	7.3e-05	0.624	confident	GRCh38_notinalldifficultregions	LINC02218	ENSG00000249662	transcript	ENST00000638486.2	protein_coding	MODIFIER	intron_variant	LINC02218	ENSG00000249662	transcript	ENST00000638486.2	protein_coding	MODIFIER	intron_variant	.	.	.	.	.	.	.	.
5	17461360	Sniffles2.INS.1014M4	N	<INS:1909>	INS	INS	1909	101.424	11.64	888	867	21	0.0236	novel	0.00845	0.00845	low_frequency	0.0311	0	0	0	0	0.00865	0.0315	0	0	0	0	1	1	1	1	1	1	1	1	1	1	0.00507	0.982	0.2	0.2	0.496	0.000725	0.00102	0.559	confident	GRCh38_notinalldifficultregions	LINC02218	ENSG00000249662	transcript	ENST00000638486.2	protein_coding	MODIFIER	intron_variant	LINC02218	ENSG00000249662	transcript	ENST00000638486.2	protein_coding	MODIFIER	intron_variant	.	.	.	.	.	Enhancer	.	.
5	17462264	Sniffles2.INV.1022M4	N	<INV:109>	INV	OTHER	109	142.825	323.093	888	861	27	0.0304	novel	0.00113	0.00113	rare	0.00415	0	0	0	0	0.00116	0.00427	0	0	0	0	1	1	1	1	1	1	1	1	1	1	0.000563	0.997	0	0	0.495	0.000102	0.000175	0.42	confident	GRCh38_SimpleRepeat_homopolymer_4to6_slop5;GRCh38_notinalldifficultregions	LINC02218	ENSG00000249662	gene_variant	ENSG00000249662	.	MODIFIER	intragenic_variant	.	.	.	.	.	.	.	.	.	.	.	.	Enhancer	.	.
5	17463552	Sniffles2.DEL.101BM4	N	<DEL:-7428>	DEL	DEL	-7428	0.555	0.555	888	861	27	0.0304	known	0.00676	0.00676	low_frequency	0.0249	0	0	0	0	0.00639	0.0232	0	0	0	0	1	1	1	1	1	1	1	1	1	1	0.00338	0.984	0.167	0.167	0.572	0.000511	0.000789	0.554	confident	GRCh38_gclt25orgt65_slop50;GRCh38_AllHomopolymers_gt6bp_imperfectgt10bp_slop5;GRCh38_AllTandemRepeatsandHomopolymers_slop5;GRCh38_SimpleRepeat_homopolymer_gt11_slop5;GRCh38_SimpleRepeat_triTR_15to50_slop5;GRCh38_SimpleRepeat_homopolymer_gt20_slop5;GRCh38_SimpleRepeat_diTR_11to50_slop5;GRCh38_AllTandemRepeats_gt100bp_slop5;GRCh38_allTandemRepeats;GRCh38_SimpleRepeat_homopolymer_7to11_slop5;GRCh38_SimpleRepeat_homopolymer_4to6_slop5;GRCh38_AllTandemRepeats_lt51bp_slop5;GRCh38_SimpleRepeat_imperfecthomopolgt20_slop5;GRCh38_AllTandemRepeats_201to10000bp_slop5;GRCh38_SimpleRepeat_imperfecthomopolgt10_slop5;GRCh38_lowmappabilityall;GRCh38_nonunique_l100_m2_e1;GRCh38_allOtherDifficultregions;GRCh38_gnomAD_InbreedingCoeff_slop1bp_merge1000bp;GRCh38_chainSelf;GRCh38_alllowmapandsegdupregions;GRCh38_alldifficultregions;GRCh38_notinalldifficultregions	LINC02218	ENSG00000249662	transcript	ENST00000638486.2	protein_coding	MODIFIER	intron_variant	LINC02218	ENSG00000249662	transcript	ENST00000638486.2	protein_coding	MODIFIER	intron_variant	.	.	.	.	.	Enhancer;Open chromatin	.	.
5	17474913	Sniffles2.DEL.101CM4	N	<DEL:-5113>	DEL	DEL	-5113	0	0	888	858	30	0.0338	known	0.00113	0.00113	rare	0	0	0.00595	0	0	0.00117	0	0	0.0061	0	0	1	1	1	1	1	1	1	1	1	1	0	0.998	0	0	0.144	3.07e-06	3.3e-05	0.0967	confident	GRCh38_gclt25orgt65_slop50;GRCh38_AllHomopolymers_gt6bp_imperfectgt10bp_slop5;GRCh38_AllTandemRepeats_51to200bp_slop5;GRCh38_AllTandemRepeatsandHomopolymers_slop5;GRCh38_SimpleRepeat_homopolymer_gt11_slop5;GRCh38_SimpleRepeat_homopolymer_gt20_slop5;GRCh38_AllTandemRepeats_gt100bp_slop5;GRCh38_allTandemRepeats;GRCh38_SimpleRepeat_homopolymer_7to11_slop5;GRCh38_SimpleRepeat_homopolymer_4to6_slop5;GRCh38_SimpleRepeat_imperfecthomopolgt20_slop5;GRCh38_AllTandemRepeats_201to10000bp_slop5;GRCh38_SimpleRepeat_imperfecthomopolgt10_slop5;GRCh38_alldifficultregions;GRCh38_notinalldifficultregions	LINC02218;LINC02218;LINC02218;LINC02218	ENSG00000249662;ENSG00000249662;ENSG00000249662;ENSG00000249662	transcript;transcript;transcript;transcript	ENST00000638486.2;ENST00000638486.2;ENST00000638486.2;ENST00000638486.2	protein_coding;protein_coding;protein_coding;protein_coding	HIGH;HIGH;LOW;MODIFIER	splice_acceptor_variant&splice_donor_variant&5_prime_UTR_truncation&exon_loss_variant&splice_region_variant&intron_variant;splice_acceptor_variant&splice_donor_variant&splice_region_variant&5_prime_UTR_variant&intron_variant;splice_region_variant;non_coding_transcript_variant	LINC02218;LINC02218;LINC02218;LINC02218	ENSG00000249662;ENSG00000249662;ENSG00000249662;ENSG00000249662	transcript;transcript;transcript;transcript	ENST00000638486.2;ENST00000638486.2;ENST00000638486.2;ENST00000638486.2	protein_coding;protein_coding;protein_coding;protein_coding	HIGH;HIGH;LOW;MODIFIER	splice_acceptor_variant&splice_donor_variant&5_prime_UTR_truncation&exon_loss_variant&splice_region_variant&intron_variant;splice_acceptor_variant&splice_donor_variant&splice_region_variant&5_prime_UTR_variant&intron_variant;splice_region_variant;non_coding_transcript_variant	.	.	.	.	.	Open chromatin	.	.
5	17481641	Sniffles2.DEL.101EM4	N	<DEL:-16588>	DEL	DEL	-16588	1.724	1.505	888	862	26	0.0293	novel	0.00225	0.00225	rare	0.0083	0	0	0	0	0.00232	0.00851	0	0	0	0	1	1	1	1	1	1	1	1	1	1	0.00338	0.995	0.75	0.75	0.721	9.83e-05	0.000116	0.801	confident	GRCh38_gclt25orgt65_slop50;GRCh38_AllHomopolymers_gt6bp_imperfectgt10bp_slop5;GRCh38_AllTandemRepeats_51to200bp_slop5;GRCh38_AllTandemRepeatsandHomopolymers_slop5;GRCh38_SimpleRepeat_homopolymer_gt11_slop5;GRCh38_SimpleRepeat_homopolymer_gt20_slop5;GRCh38_SimpleRepeat_diTR_11to50_slop5;GRCh38_allTandemRepeats;GRCh38_SimpleRepeat_homopolymer_7to11_slop5;GRCh38_SimpleRepeat_homopolymer_4to6_slop5;GRCh38_AllTandemRepeats_lt51bp_slop5;GRCh38_SimpleRepeat_imperfecthomopolgt20_slop5;GRCh38_SimpleRepeat_imperfecthomopolgt10_slop5;GRCh38_lowmappabilityall;GRCh38_nonunique_l100_m2_e1;GRCh38_segdups_gt10kb;GRCh38_chainSelf;GRCh38_segdups;GRCh38_alllowmapandsegdupregions;GRCh38_alldifficultregions;GRCh38_notinalldifficultregions	ENSG00000250667&H3Y2&LINC02218;H3Y2;H3Y2;ENSG00000250667;LINC02218;LINC02218;ENSG00000250667;H3Y2;H3Y2;H3Y2;ENSG00000250667;TAF11L2;LINC02218;H3Y2;ENSG00000250667;H3P17;LINC02218-H3Y2;H3Y2-ENSG00000250667;ENSG00000250667-TAF11L2	ENSG00000250667&ENSG00000268799&ENSG00000249662;ENSG00000268799;ENSG00000268799;ENSG00000250667;ENSG00000249662;ENSG00000249662;ENSG00000250667;ENSG00000268799;ENSG00000268799;ENSG00000268799;ENSG00000250667;ENSG00000284373;ENSG00000249662;ENSG00000268799;ENSG00000250667;ENSG00000248205;ENSG00000249662-ENSG00000268799;ENSG00000268799-ENSG00000250667;ENSG00000250667-ENSG00000284373	gene_variant;transcript;transcript;transcript;transcript;transcript;transcript;transcript;transcript;transcript;transcript;transcript;transcript;transcript;transcript;transcript;intergenic_region;intergenic_region;intergenic_region	ENSG00000249662;ENST00000600799.3;ENST00000600799.3;ENST00000505444.1;ENST00000638486.2;ENST00000638486.2;ENST00000505444.1;ENST00000600799.3;ENST00000600799.3;ENST00000600799.3;ENST00000505444.1;ENST00000639081.1;ENST00000638486.2;ENST00000600799.3;ENST00000505444.1;ENST00000515105.1;ENSG00000249662-ENSG00000268799;ENSG00000268799-ENSG00000250667;ENSG00000250667-ENSG00000284373	.;protein_coding;protein_coding;processed_pseudogene;protein_coding;protein_coding;processed_pseudogene;protein_coding;protein_coding;protein_coding;processed_pseudogene;protein_coding;protein_coding;protein_coding;processed_pseudogene;processed_pseudogene;.;.;.	HIGH;HIGH;HIGH;HIGH;HIGH;HIGH;LOW;MODIFIER;MODIFIER;MODIFIER;MODIFIER;MODIFIER;MODIFIER;MODIFIER;MODIFIER;MODIFIER;MODIFIER;MODIFIER;MODIFIER	feature_ablation;transcript_ablation&start_lost&splice_region_variant;transcript_ablation;transcript_ablation;exon_loss_variant&start_lost;exon_loss_variant;splice_region_variant&non_coding_transcript_exon_variant;5_prime_UTR_variant;3_prime_UTR_variant;upstream_gene_variant;upstream_gene_variant;upstream_gene_variant;downstream_gene_variant;downstream_gene_variant;downstream_gene_variant;downstream_gene_variant;intergenic_region;intergenic_region;intergenic_region	H3Y2;H3Y2;LINC02218;LINC02218;H3Y2;H3Y2	ENSG00000268799;ENSG00000268799;ENSG00000249662;ENSG00000249662;ENSG00000268799;ENSG00000268799	transcript;transcript;transcript;transcript;transcript;transcript	ENST00000600799.3;ENST00000600799.3;ENST00000638486.2;ENST00000638486.2;ENST00000600799.3;ENST00000600799.3	protein_coding;protein_coding;protein_coding;protein_coding;protein_coding;protein_coding	HIGH;HIGH;HIGH;HIGH;MODIFIER;MODIFIER	transcript_ablation&start_lost&splice_region_variant;transcript_ablation;exon_loss_variant&start_lost;exon_loss_variant;5_prime_UTR_variant;3_prime_UTR_variant	Interleukin-7_levels	4e-06	0.4555	NR	27989323	Enhancer;Open chromatin;Enhancer;Enhancer	.	.
5	17499889	Sniffles2.DEL.1065M4	N	<DEL:-1922>	DEL	DEL	-1922	336.664	28.609	888	858	30	0.0338	novel	0.00113	0.00113	rare	0.00415	0	0	0	0	0.00117	0.00437	0	0	0	0	1	1	1	1	1	1	1	1	1	1	0.00169	0.994	0	0	0.51	6.45e-05	8.09e-05	0.844	difficult	GRCh38_AllHomopolymers_gt6bp_imperfectgt10bp_slop5;GRCh38_AllTandemRepeatsandHomopolymers_slop5;GRCh38_SimpleRepeat_homopolymer_7to11_slop5;GRCh38_SimpleRepeat_homopolymer_4to6_slop5;GRCh38_lowmappabilityall;GRCh38_nonunique_l100_m2_e1;GRCh38_segdups_gt10kb;GRCh38_segdups;GRCh38_alllowmapandsegdupregions;GRCh38_alldifficultregions	ENSG00000250667;TAF11L2;H3P17;TAF11L2-H3P17	ENSG00000250667;ENSG00000284373;ENSG00000248205;ENSG00000284373-ENSG00000248205	transcript;transcript;transcript;intergenic_region	ENST00000505444.1;ENST00000639081.1;ENST00000515105.1;ENSG00000284373-ENSG00000248205	processed_pseudogene;protein_coding;processed_pseudogene;.	MODIFIER;MODIFIER;MODIFIER;MODIFIER	upstream_gene_variant;downstream_gene_variant;downstream_gene_variant;intergenic_region	.	.	.	.	.	.	.	.	.	.	.	.	.	.	.
5	17507687	Sniffles2.DEL.1067M4	N	<DEL:-52>	DEL	DEL	-52	172.346	306.455	888	858	30	0.0338	novel	0.00225	0.00225	rare	0.00622	0	0	0.00305	0	0.00233	0.00661	0	0	0.00312	0	1	1	1	1	1	1	1	1	1	1	0.00394	0.992	0.5	0.5	0.68	8.81e-05	0.000108	0.791	difficult	GRCh38_SimpleRepeat_homopolymer_4to6_slop5;GRCh38_segdups_gt10kb;GRCh38_segdups;GRCh38_alllowmapandsegdupregions;GRCh38_alldifficultregions	H3P18;H3P17-H3P18	ENSG00000249620;ENSG00000248205-ENSG00000249620	transcript;intergenic_region	ENST00000510266.1;ENSG00000248205-ENSG00000249620	processed_pseudogene;.	MODIFIER;MODIFIER	downstream_gene_variant;intergenic_region	.	.	.	.	.	.	.	.	.	.	.	.	.	.	.
5	17508300	Sniffles2.DEL.1068M4	N	<DEL:-1444>	DEL	DEL	-1444	199.053	132.252	888	862	26	0.0293	novel	0.00169	0.00169	rare	0.00415	0	0	0.00305	0	0.00174	0.00439	0	0	0.00312	0	1	1	1	1	1	1	1	1	1	1	0.00113	0.994	0	0	0.537	7.68e-05	9.76e-05	0.755	difficult	GRCh38_AllHomopolymers_gt6bp_imperfectgt10bp_slop5;GRCh38_AllTandemRepeatsandHomopolymers_slop5;GRCh38_SimpleRepeat_diTR_11to50_slop5;GRCh38_allTandemRepeats;GRCh38_SimpleRepeat_homopolymer_4to6_slop5;GRCh38_AllTandemRepeats_lt51bp_slop5;GRCh38_SimpleRepeat_imperfecthomopolgt10_slop5;GRCh38_lowmappabilityall;GRCh38_nonunique_l100_m2_e1;GRCh38_allOtherDifficultregions;GRCh38_gnomAD_InbreedingCoeff_slop1bp_merge1000bp;GRCh38_segdups_gt10kb;GRCh38_segdups;GRCh38_alllowmapandsegdupregions;GRCh38_alldifficultregions	H3P18;H3P17-H3P18	ENSG00000249620;ENSG00000248205-ENSG00000249620	transcript;intergenic_region	ENST00000510266.1;ENSG00000248205-ENSG00000249620	processed_pseudogene;.	MODIFIER;MODIFIER	downstream_gene_variant;intergenic_region	.	.	.	.	.	.	.	.	.	.	.	.	.	.	.
5	17508511	Sniffles2.DUP.1070M4	N	<DUP:11899>	DUP	OTHER	11899	0	8.28	888	857	31	0.0349	known	0.00169	0.00169	rare	0.00622	0	0	0	0	0.00175	0.00661	0	0	0	0	1	1	1	1	1	1	1	1	1	1	0	0.997	0	0	0.152	5.02e-05	0.000539	0.186	difficult	GRCh38_gclt25orgt65_slop50;GRCh38_AllHomopolymers_gt6bp_imperfectgt10bp_slop5;GRCh38_AllTandemRepeatsandHomopolymers_slop5;GRCh38_SimpleRepeat_diTR_11to50_slop5;GRCh38_allTandemRepeats;GRCh38_SimpleRepeat_homopolymer_7to11_slop5;GRCh38_SimpleRepeat_homopolymer_4to6_slop5;GRCh38_AllTandemRepeats_lt51bp_slop5;GRCh38_SimpleRepeat_imperfecthomopolgt20_slop5;GRCh38_SimpleRepeat_imperfecthomopolgt10_slop5;GRCh38_lowmappabilityall;GRCh38_nonunique_l100_m2_e1;GRCh38_nonunique_l250_m0_e0;GRCh38_allOtherDifficultregions;GRCh38_gnomAD_InbreedingCoeff_slop1bp_merge1000bp;GRCh38_gaps_slop15kb;GRCh38_collapsed_duplication_FP_regions;GRCh38_segdups_gt10kb;GRCh38_chainSelf;GRCh38_segdups;GRCh38_alllowmapandsegdupregions;GRCh38_alldifficultregions	H3P18;H3P17-H3P18	ENSG00000249620;ENSG00000248205-ENSG00000249620	transcript;intergenic_region	ENST00000510266.1;ENSG00000248205-ENSG00000249620	processed_pseudogene;.	MODIFIER;MODIFIER	downstream_gene_variant;intergenic_region	.	.	.	.	.	.	.	.	.	.	.	.	Open chromatin;Enhancer;TF binding;TF binding;Open chromatin	.	.
5	17510558	Sniffles2.DEL.106AM4	N	<DEL:-1163>	DEL	DEL	-1163	165.281	355.931	888	868	20	0.0225	novel	0.00113	0.00113	rare	0.00415	0	0	0	0	0.00115	0.00433	0	0	0	0	1	1	1	1	1	1	1	1	1	1	0.00113	0.995	0	0	0.549	7.68e-05	8.7e-05	0.841	difficult	GRCh38_AllHomopolymers_gt6bp_imperfectgt10bp_slop5;GRCh38_AllTandemRepeatsandHomopolymers_slop5;GRCh38_SimpleRepeat_homopolymer_7to11_slop5;GRCh38_SimpleRepeat_homopolymer_4to6_slop5;GRCh38_SimpleRepeat_imperfecthomopolgt10_slop5;GRCh38_lowmappabilityall;GRCh38_nonunique_l100_m2_e1;GRCh38_segdups_gt10kb;GRCh38_segdups;GRCh38_alllowmapandsegdupregions;GRCh38_alldifficultregions	H3P18;H3P17-H3P18	ENSG00000249620;ENSG00000248205-ENSG00000249620	transcript;intergenic_region	ENST00000510266.1;ENSG00000248205-ENSG00000249620	processed_pseudogene;.	MODIFIER;MODIFIER	downstream_gene_variant;intergenic_region	.	.	.	.	.	.	.	.	.	.	.	.	.	.	.
5	17515737	Sniffles2.DEL.106CM4	N	<DEL:-1264>	DEL	DEL	-1264	236.355	61.573	888	857	31	0.0349	novel	0.00169	0.00169	rare	0.00622	0	0	0	0	0.00175	0.00655	0	0	0	0	1	1	1	1	1	1	1	1	1	1	0.00338	0.994	0.667	0.667	0.682	8.81e-05	9.78e-05	0.872	difficult	GRCh38_gclt25orgt65_slop50;GRCh38_AllHomopolymers_gt6bp_imperfectgt10bp_slop5;GRCh38_AllTandemRepeatsandHomopolymers_slop5;GRCh38_SimpleRepeat_homopolymer_7to11_slop5;GRCh38_SimpleRepeat_homopolymer_4to6_slop5;GRCh38_lowmappabilityall;GRCh38_nonunique_l100_m2_e1;GRCh38_allOtherDifficultregions;GRCh38_gaps_slop15kb;GRCh38_collapsed_duplication_FP_regions;GRCh38_segdups_gt10kb;GRCh38_segdups;GRCh38_alllowmapandsegdupregions;GRCh38_alldifficultregions	H3P18;TAF11L3;TAF11L4;H3P18-TAF11L3	ENSG00000249620;ENSG00000284439;ENSG00000284283;ENSG00000249620-ENSG00000284439	transcript;transcript;transcript;intergenic_region	ENST00000510266.1;ENST00000638668.1;ENST00000638408.1;ENSG00000249620-ENSG00000284439	processed_pseudogene;protein_coding;protein_coding;.	MODIFIER;MODIFIER;MODIFIER;MODIFIER	upstream_gene_variant;upstream_gene_variant;upstream_gene_variant;intergenic_region	.	.	.	.	.	.	.	.	.	.	.	.	.	.	.
5	17517504	Sniffles2.INS.1035M4	N	<INS:12341>	INS	INS	12341	424.3	159.697	888	847	41	0.0462	novel	0.00225	0.00225	rare	0.00622	0	0	0	0.00292	0.00236	0.00679	0	0	0	0.00311	0.00624	1	1	1	1	0.0068	1	1	1	1	0.00113	0.994	0	0	0.537	3.69e-05	0.000232	0.155	difficult	GRCh38_AllTandemRepeatsandHomopolymers_slop5;GRCh38_allTandemRepeats;GRCh38_AllTandemRepeats_lt51bp_slop5;GRCh38_lowmappabilityall;GRCh38_nonunique_l100_m2_e1;GRCh38_allOtherDifficultregions;GRCh38_gaps_slop15kb;GRCh38_collapsed_duplication_FP_regions;GRCh38_segdups_gt10kb;GRCh38_segdups;GRCh38_alllowmapandsegdupregions;GRCh38_alldifficultregions	TAF11L3;TAF11L4;H3P18-TAF11L3	ENSG00000284439;ENSG00000284283;ENSG00000249620-ENSG00000284439	transcript;transcript;intergenic_region	ENST00000638668.1;ENST00000638408.1;ENSG00000249620-ENSG00000284439	protein_coding;protein_coding;.	MODIFIER;MODIFIER;MODIFIER	upstream_gene_variant;upstream_gene_variant;intergenic_region	.	.	.	.	.	.	.	.	.	.	.	.	Enhancer	.	.
5	17517529	Sniffles2.INS.1036M4	N	<INS:6681>	INS	INS	6681	187.753	406.157	888	830	58	0.0653	novel	0.00282	0.00282	rare	0.00208	0	0.00595	0	0.00585	0.00301	0.00234	0	0.00625	0	0.00629	1	1	1	1	1	1	1	1	1	1	0	0.994	0	0	0.176	5.22e-05	0.000377	0.161	difficult	GRCh38_AllTandemRepeatsandHomopolymers_slop5;GRCh38_allTandemRepeats;GRCh38_AllTandemRepeats_lt51bp_slop5;GRCh38_lowmappabilityall;GRCh38_nonunique_l100_m2_e1;GRCh38_allOtherDifficultregions;GRCh38_gaps_slop15kb;GRCh38_collapsed_duplication_FP_regions;GRCh38_segdups_gt10kb;GRCh38_segdups;GRCh38_alllowmapandsegdupregions;GRCh38_alldifficultregions	TAF11L3;TAF11L4;H3P18-TAF11L3	ENSG00000284439;ENSG00000284283;ENSG00000249620-ENSG00000284439	transcript;transcript;intergenic_region	ENST00000638668.1;ENST00000638408.1;ENSG00000249620-ENSG00000284439	protein_coding;protein_coding;.	MODIFIER;MODIFIER;MODIFIER	upstream_gene_variant;upstream_gene_variant;intergenic_region	.	.	.	.	.	.	.	.	.	.	.	.	Enhancer	.	.
5	17517653	Sniffles2.INS.1034M4	N	<INS:3375>	INS	INS	3375	130.821	268.119	888	727	161	0.181	novel	0.00788	0.00788	low_frequency	0.0104	0	0.0119	0.00915	0.00585	0.00963	0.0126	0	0.0148	0.0114	0.00676	0.0207	1	1	1	1	0.0251	1	1	1	1	0.00169	0.982	0	0	0.34	0.0119	0.0148	0.585	difficult	GRCh38_lowmappabilityall;GRCh38_nonunique_l100_m2_e1;GRCh38_allOtherDifficultregions;GRCh38_gaps_slop15kb;GRCh38_collapsed_duplication_FP_regions;GRCh38_segdups_gt10kb;GRCh38_segdups;GRCh38_alllowmapandsegdupregions;GRCh38_alldifficultregions	TAF11L3;TAF11L4;H3P18-TAF11L3	ENSG00000284439;ENSG00000284283;ENSG00000249620-ENSG00000284439	transcript;transcript;intergenic_region	ENST00000638668.1;ENST00000638408.1;ENSG00000249620-ENSG00000284439	protein_coding;protein_coding;.	MODIFIER;MODIFIER;MODIFIER	upstream_gene_variant;upstream_gene_variant;intergenic_region	.	.	.	.	.	.	.	.	.	.	.	.	Enhancer	.	.
5	17519009	Sniffles2.INS.103BM4	N	<INS:6782>	INS	INS	6782	212.707	391.207	888	870	18	0.0203	novel	0.00113	0.00113	rare	0	0.00347	0	0.00305	0	0.00115	0	0.00357	0	0.00305	0	1	1	1	1	1	1	1	1	1	1	0	0.998	0	0	0.061	0.000108	0.00043	0.18	difficult	GRCh38_lowmappabilityall;GRCh38_nonunique_l100_m2_e1;GRCh38_nonunique_l250_m0_e0;GRCh38_allOtherDifficultregions;GRCh38_gaps_slop15kb;GRCh38_collapsed_duplication_FP_regions;GRCh38_segdups_gt10kb;GRCh38_segdups;GRCh38_alllowmapandsegdupregions;GRCh38_alldifficultregions	TAF11L4;TAF11L3;TAF11L3-TAF11L4	ENSG00000284283;ENSG00000284439;ENSG00000284439-ENSG00000284283	transcript;transcript;intergenic_region	ENST00000638408.1;ENST00000638668.1;ENSG00000284439-ENSG00000284283	protein_coding;protein_coding;.	MODIFIER;MODIFIER;MODIFIER	upstream_gene_variant;downstream_gene_variant;intergenic_region	.	.	.	.	.	.	.	.	.	.	.	.	TF binding	.	.
5	17599472	Sniffles2.INS.107BM4	N	<INS:6801>	INS	INS	6801	175.709	80.327	888	884	4	0.00451	novel	0.00338	0.00338	rare	0	0.00694	0.00298	0.0061	0.00292	0.00339	0	0.00694	0.00301	0.00614	0.00292	1	1	1	1	1	1	1	1	1	1	0.00282	0.988	0	0	0.42	0.00147	0.00247	0.501	difficult	GRCh38_lowmappabilityall;GRCh38_nonunique_l100_m2_e1;GRCh38_allOtherDifficultregions;GRCh38_gnomAD_InbreedingCoeff_slop1bp_merge1000bp;GRCh38_segdups_gt10kb;GRCh38_segdups;GRCh38_alllowmapandsegdupregions;GRCh38_alldifficultregions	TAF11L10;ENSG00000248422;TAF11L11;ENSG00000249282;ENSG00000248422-ENSG00000249282	ENSG00000284356;ENSG00000248422;ENSG00000283740;ENSG00000249282;ENSG00000248422-ENSG00000249282	transcript;transcript;transcript;transcript;intergenic_region	ENST00000638842.1;ENST00000512613.1;ENST00000510838.2;ENST00000511476.1;ENSG00000248422-ENSG00000249282	protein_coding;processed_pseudogene;protein_coding;processed_pseudogene;.	MODIFIER;MODIFIER;MODIFIER;MODIFIER;MODIFIER	upstream_gene_variant;upstream_gene_variant;upstream_gene_variant;downstream_gene_variant;intergenic_region	.	.	.	.	.	.	.	.	.	.	.	.	Enhancer	.	.
5	17599537	Sniffles2.INS.1079M4	N	<INS:3389>	INS	INS	3389	216.019	135.668	888	832	56	0.0631	novel	0.00563	0.00563	low_frequency	0.0083	0.00347	0.00298	0.00305	0.00877	0.00601	0.00873	0.00373	0.00312	0.0034	0.00926	1	1	1	1	1	1	1	1	1	1	0.00394	0.981	0	0	0.476	0.00609	0.00976	0.501	difficult	GRCh38_SimpleRepeat_homopolymer_4to6_slop5;GRCh38_segdups_gt10kb;GRCh38_segdups;GRCh38_alllowmapandsegdupregions;GRCh38_alldifficultregions	TAF11L10;ENSG00000248422;TAF11L11;ENSG00000249282;ENSG00000248422-ENSG00000249282	ENSG00000284356;ENSG00000248422;ENSG00000283740;ENSG00000249282;ENSG00000248422-ENSG00000249282	transcript;transcript;transcript;transcript;intergenic_region	ENST00000638842.1;ENST00000512613.1;ENST00000510838.2;ENST00000511476.1;ENSG00000248422-ENSG00000249282	protein_coding;processed_pseudogene;protein_coding;processed_pseudogene;.	MODIFIER;MODIFIER;MODIFIER;MODIFIER;MODIFIER	upstream_gene_variant;upstream_gene_variant;upstream_gene_variant;downstream_gene_variant;intergenic_region	.	.	.	.	.	.	.	.	.	.	.	.	Enhancer	.	.
5	17599620	Sniffles2.DEL.1085M4	N	<DEL:-1765>	DEL	DEL	-1765	171.34	43.56	888	888	0	0	novel	0.00338	0.00338	rare	0.0124	0	0	0	0	0.00338	0.0124	0	0	0	0	0.031	1	1	1	1	0.031	1	1	1	1	0.00282	0.994	0.4	0.4	0.56	0.000124	0.000256	0.432	confident	GRCh38_AllHomopolymers_gt6bp_imperfectgt10bp_slop5;GRCh38_AllTandemRepeatsandHomopolymers_slop5;GRCh38_SimpleRepeat_diTR_11to50_slop5;GRCh38_allTandemRepeats;GRCh38_SimpleRepeat_homopolymer_7to11_slop5;GRCh38_SimpleRepeat_homopolymer_4to6_slop5;GRCh38_AllTandemRepeats_lt51bp_slop5;GRCh38_SimpleRepeat_imperfecthomopolgt10_slop5;GRCh38_lowmappabilityall;GRCh38_nonunique_l100_m2_e1;GRCh38_segdups_gt10kb;GRCh38_segdups;GRCh38_alllowmapandsegdupregions;GRCh38_alldifficultregions;GRCh38_notinalldifficultregions	TAF11L10;ENSG00000248422;TAF11L11;ENSG00000249282;ENSG00000248422-ENSG00000249282	ENSG00000284356;ENSG00000248422;ENSG00000283740;ENSG00000249282;ENSG00000248422-ENSG00000249282	transcript;transcript;transcript;transcript;intergenic_region	ENST00000638842.1;ENST00000512613.1;ENST00000510838.2;ENST00000511476.1;ENSG00000248422-ENSG00000249282	protein_coding;processed_pseudogene;protein_coding;processed_pseudogene;.	MODIFIER;MODIFIER;MODIFIER;MODIFIER;MODIFIER	upstream_gene_variant;upstream_gene_variant;upstream_gene_variant;downstream_gene_variant;intergenic_region	.	.	.	.	.	.	.	.	.	.	.	.	CTCF Binding Site	.	.
5	17601544	Sniffles2.DEL.1086M4	N	<DEL:-865>	DEL	DEL	-865	388.28	111.008	888	855	33	0.0372	novel	0.00282	0.00282	rare	0.0104	0	0	0	0	0.00292	0.0111	0	0	0	0	1	1	1	1	1	1	1	1	1	1	0.00169	0.993	0	0	0.494	9.94e-05	0.000201	0.43	difficult	GRCh38_AllHomopolymers_gt6bp_imperfectgt10bp_slop5;GRCh38_AllTandemRepeatsandHomopolymers_slop5;GRCh38_SimpleRepeat_homopolymer_gt11_slop5;GRCh38_SimpleRepeat_homopolymer_gt20_slop5;GRCh38_SimpleRepeat_homopolymer_4to6_slop5;GRCh38_SimpleRepeat_imperfecthomopolgt20_slop5;GRCh38_SimpleRepeat_imperfecthomopolgt10_slop5;GRCh38_lowmappabilityall;GRCh38_nonunique_l100_m2_e1;GRCh38_segdups_gt10kb;GRCh38_segdups;GRCh38_alllowmapandsegdupregions;GRCh38_alldifficultregions	ENSG00000249282;ENSG00000249282;TAF11L10;ENSG00000248422;ENSG00000249282;TAF11L11;ENSG00000249282;ENSG00000248422-ENSG00000249282;ENSG00000249282-TAF11L11	ENSG00000249282;ENSG00000249282;ENSG00000284356;ENSG00000248422;ENSG00000249282;ENSG00000283740;ENSG00000249282;ENSG00000248422-ENSG00000249282;ENSG00000249282-ENSG00000283740	transcript;transcript;transcript;transcript;transcript;transcript;transcript;intergenic_region;intergenic_region	ENST00000511476.1;ENST00000511476.1;ENST00000638842.1;ENST00000512613.1;ENST00000511476.1;ENST00000510838.2;ENST00000511476.1;ENSG00000248422-ENSG00000249282;ENSG00000249282-ENSG00000283740	processed_pseudogene;processed_pseudogene;protein_coding;processed_pseudogene;processed_pseudogene;protein_coding;processed_pseudogene;.;.	HIGH;LOW;MODIFIER;MODIFIER;MODIFIER;MODIFIER;MODIFIER;MODIFIER;MODIFIER	transcript_ablation;splice_region_variant&non_coding_transcript_exon_variant;upstream_gene_variant;upstream_gene_variant;upstream_gene_variant;upstream_gene_variant;downstream_gene_variant;intergenic_region;intergenic_region	.	.	.	.	.	.	.	.	.	.	.	.	.	.	.
5	17603122	Sniffles2.DUP.10ABM4	N	<DUP:40709>	DUP	OTHER	40709	0	0	888	853	35	0.0394	novel	0.00113	0.00113	rare	0	0	0	0	0.00585	0.00117	0	0	0	0	0.00606	1	1	1	1	1	1	1	1	1	1	0	0.998	0	0	0.0782	9.22e-05	0.000245	0.317	confident	GRCh38_gclt25orgt65_slop50;GRCh38_AllHomopolymers_gt6bp_imperfectgt10bp_slop5;GRCh38_AllTandemRepeats_51to200bp_slop5;GRCh38_AllTandemRepeatsandHomopolymers_slop5;GRCh38_SimpleRepeat_homopolymer_gt11_slop5;GRCh38_SimpleRepeat_homopolymer_gt20_slop5;GRCh38_SimpleRepeat_diTR_11to50_slop5;GRCh38_allTandemRepeats;GRCh38_SimpleRepeat_homopolymer_7to11_slop5;GRCh38_SimpleRepeat_homopolymer_4to6_slop5;GRCh38_AllTandemRepeats_lt51bp_slop5;GRCh38_SimpleRepeat_imperfecthomopolgt20_slop5;GRCh38_SimpleRepeat_quadTR_20to50_slop5;GRCh38_SimpleRepeat_imperfecthomopolgt10_slop5;GRCh38_lowmappabilityall;GRCh38_nonunique_l100_m2_e1;GRCh38_nonunique_l250_m0_e0;GRCh38_allOtherDifficultregions;GRCh38_gnomAD_InbreedingCoeff_slop1bp_merge1000bp;GRCh38_segdups_gt10kb;GRCh38_chainSelf;GRCh38_segdups;GRCh38_alllowmapandsegdupregions;GRCh38_alldifficultregions;GRCh38_notinalldifficultregions	ENSG00000248422;ENSG00000249282;TAF11L11;ENSG00000249282-TAF11L11	ENSG00000248422;ENSG00000249282;ENSG00000283740;ENSG00000249282-ENSG00000283740	transcript;transcript;transcript;intergenic_region	ENST00000512613.1;ENST00000511476.1;ENST00000510838.2;ENSG00000249282-ENSG00000283740	processed_pseudogene;processed_pseudogene;protein_coding;.	MODIFIER;MODIFIER;MODIFIER;MODIFIER	upstream_gene_variant;upstream_gene_variant;upstream_gene_variant;intergenic_region	.	.	.	.	.	.	.	.	.	.	.	.	Open chromatin;Open chromatin;CTCF Binding Site;TF binding;TF binding;Open chromatin	.	.
5	17603149	Sniffles2.DEL.1087M4	N	<DEL:-1022>	DEL	DEL	-1022	214.323	142.238	888	853	35	0.0394	novel	0.00282	0.00282	rare	0.0104	0	0	0	0	0.00293	0.0111	0	0	0	0	0.0207	1	1	1	1	0.0221	1	1	1	1	0.00225	0.997	0.5	0.5	0.586	0.000104	0.000214	0.45	difficult	GRCh38_SimpleRepeat_homopolymer_4to6_slop5;GRCh38_lowmappabilityall;GRCh38_nonunique_l100_m2_e1;GRCh38_segdups_gt10kb;GRCh38_segdups;GRCh38_alllowmapandsegdupregions;GRCh38_alldifficultregions	ENSG00000248422;ENSG00000249282;TAF11L11;ENSG00000249282-TAF11L11	ENSG00000248422;ENSG00000249282;ENSG00000283740;ENSG00000249282-ENSG00000283740	transcript;transcript;transcript;intergenic_region	ENST00000512613.1;ENST00000511476.1;ENST00000510838.2;ENSG00000249282-ENSG00000283740	processed_pseudogene;processed_pseudogene;protein_coding;.	MODIFIER;MODIFIER;MODIFIER;MODIFIER	upstream_gene_variant;upstream_gene_variant;upstream_gene_variant;intergenic_region	.	.	.	.	.	.	.	.	.	.	.	.	Open chromatin	.	.
5	17606437	Sniffles2.DEL.108AM4	N	<DEL:-2811>	DEL	DEL	-2811	0.981	3.121	888	859	29	0.0327	novel	0.00225	0.00225	rare	0	0	0	0.00915	0.00292	0.00233	0	0	0	0.00932	0.00307	1	1	1	1	1	1	1	1	1	1	0.00113	0.998	0.5	0.5	0.381	0.00622	0.00602	0.875	difficult	GRCh38_AllTandemRepeatsandHomopolymers_slop5;GRCh38_allTandemRepeats;GRCh38_SimpleRepeat_homopolymer_4to6_slop5;GRCh38_AllTandemRepeats_lt51bp_slop5;GRCh38_lowmappabilityall;GRCh38_nonunique_l100_m2_e1;GRCh38_segdups_gt10kb;GRCh38_segdups;GRCh38_alllowmapandsegdupregions;GRCh38_alldifficultregions	ENSG00000249282;TAF11L12;TAF11L11;TAF11L11-TAF11L12	ENSG00000249282;ENSG00000249156;ENSG00000283740;ENSG00000283740-ENSG00000249156	transcript;transcript;transcript;intergenic_region	ENST00000511476.1;ENST00000503184.2;ENST00000510838.2;ENSG00000283740-ENSG00000249156	processed_pseudogene;protein_coding;protein_coding;.	MODIFIER;MODIFIER;MODIFIER;MODIFIER	upstream_gene_variant;upstream_gene_variant;downstream_gene_variant;intergenic_region	.	.	.	.	.	.	.	.	.	.	.	.	.	.	.
5	17606477	Sniffles2.INS.107CM4	N	<INS:121>	INS	INS	121	161.291	362.65	888	860	28	0.0315	novel	0.00394	0.00394	rare	0.0145	0	0	0	0	0.00407	0.0152	0	0	0	0	1	1	1	1	1	1	1	1	1	1	0.00282	0.986	0	0	0.313	8.09e-05	0.000277	0.272	difficult	GRCh38_SimpleRepeat_homopolymer_4to6_slop5;GRCh38_segdups_gt10kb;GRCh38_segdups;GRCh38_alllowmapandsegdupregions;GRCh38_alldifficultregions	ENSG00000249282;TAF11L12;TAF11L11;TAF11L11-TAF11L12	ENSG00000249282;ENSG00000249156;ENSG00000283740;ENSG00000283740-ENSG00000249156	transcript;transcript;transcript;intergenic_region	ENST00000511476.1;ENST00000503184.2;ENST00000510838.2;ENSG00000283740-ENSG00000249156	processed_pseudogene;protein_coding;protein_coding;.	MODIFIER;MODIFIER;MODIFIER;MODIFIER	upstream_gene_variant;upstream_gene_variant;downstream_gene_variant;intergenic_region	.	.	.	.	.	.	.	.	.	.	.	.	.	.	.
5	17609404	Sniffles2.DEL.108BM4	N	<DEL:-9770>	DEL	DEL	-9770	87.319	70.677	888	851	37	0.0417	known	0.00563	0.00563	low_frequency	0.0208	0	0	0	0	0.00588	0.0216	0	0	0	0	0.0908	1	1	1	1	0.0947	1	1	1	1	0.00282	0.991	0.333	0.333	0.634	0.000641	0.000797	0.617	difficult	GRCh38_gclt25orgt65_slop50;GRCh38_AllHomopolymers_gt6bp_imperfectgt10bp_slop5;GRCh38_AllTandemRepeats_51to200bp_slop5;GRCh38_AllTandemRepeatsandHomopolymers_slop5;GRCh38_SimpleRepeat_homopolymer_gt11_slop5;GRCh38_SimpleRepeat_diTR_11to50_slop5;GRCh38_allTandemRepeats;GRCh38_SimpleRepeat_homopolymer_7to11_slop5;GRCh38_SimpleRepeat_homopolymer_4to6_slop5;GRCh38_AllTandemRepeats_lt51bp_slop5;GRCh38_SimpleRepeat_imperfecthomopolgt10_slop5;GRCh38_lowmappabilityall;GRCh38_nonunique_l100_m2_e1;GRCh38_nonunique_l250_m0_e0;GRCh38_segdups_gt10kb;GRCh38_chainSelf;GRCh38_segdups;GRCh38_alllowmapandsegdupregions;GRCh38_alldifficultregions	H3P19&TAF11L12;TAF11L12;TAF11L12;H3P19;H3P19;TAF11L12;TAF11L12;H3P19;TAF11L11;TAF11L12;H3P19;H3P20;TAF11L11-TAF11L12;TAF11L12-H3P19;H3P19-H3P20	ENSG00000271296&ENSG00000249156;ENSG00000249156;ENSG00000249156;ENSG00000271296;ENSG00000271296;ENSG00000249156;ENSG00000249156;ENSG00000271296;ENSG00000283740;ENSG00000249156;ENSG00000271296;ENSG00000250351;ENSG00000283740-ENSG00000249156;ENSG00000249156-ENSG00000271296;ENSG00000271296-ENSG00000250351	.;transcript;transcript;transcript;transcript;transcript;transcript;transcript;transcript;transcript;transcript;transcript;intergenic_region;intergenic_region;intergenic_region	.;ENST00000503184.2;ENST00000503184.2;ENST00000603531.1;ENST00000603531.1;ENST00000503184.2;ENST00000503184.2;ENST00000603531.1;ENST00000510838.2;ENST00000503184.2;ENST00000603531.1;ENST00000511694.1;ENSG00000283740-ENSG00000249156;ENSG00000249156-ENSG00000271296;ENSG00000271296-ENSG00000250351	.;protein_coding;protein_coding;processed_pseudogene;processed_pseudogene;protein_coding;protein_coding;processed_pseudogene;protein_coding;protein_coding;processed_pseudogene;processed_pseudogene;.;.;.	HIGH;HIGH;HIGH;HIGH;LOW;MODIFIER;MODIFIER;MODIFIER;MODIFIER;MODIFIER;MODIFIER;MODIFIER;MODIFIER;MODIFIER;MODIFIER	feature_ablation;transcript_ablation;transcript_ablation&start_lost&splice_region_variant;transcript_ablation;splice_region_variant&non_coding_transcript_exon_variant;5_prime_UTR_variant;upstream_gene_variant;upstream_gene_variant;downstream_gene_variant;downstream_gene_variant;downstream_gene_variant;downstream_gene_variant;intergenic_region;intergenic_region;intergenic_region	TAF11L12;TAF11L12;TAF11L12	ENSG00000249156;ENSG00000249156;ENSG00000249156	transcript;transcript;transcript	ENST00000503184.2;ENST00000503184.2;ENST00000503184.2	protein_coding;protein_coding;protein_coding	HIGH;HIGH;MODIFIER	transcript_ablation;transcript_ablation&start_lost&splice_region_variant;5_prime_UTR_variant	.	.	.	.	.	TF binding	.	.
5	17613281	Sniffles2.DUP.10ACM4	N	<DUP:8315>	DUP	OTHER	8315	15.945	10	888	849	39	0.0439	known	0.00169	0.00169	rare	0.00622	0	0	0	0	0.00177	0.00655	0	0	0	0	1	1	1	1	1	1	1	1	1	1	0.000563	0.995	0	0	0.323	0.000113	0.000137	0.766	difficult	GRCh38_gclt25orgt65_slop50;GRCh38_AllHomopolymers_gt6bp_imperfectgt10bp_slop5;GRCh38_AllTandemRepeats_51to200bp_slop5;GRCh38_AllTandemRepeatsandHomopolymers_slop5;GRCh38_SimpleRepeat_homopolymer_gt11_slop5;GRCh38_allTandemRepeats;GRCh38_SimpleRepeat_homopolymer_7to11_slop5;GRCh38_SimpleRepeat_homopolymer_4to6_slop5;GRCh38_AllTandemRepeats_lt51bp_slop5;GRCh38_SimpleRepeat_imperfecthomopolgt10_slop5;GRCh38_lowmappabilityall;GRCh38_nonunique_l100_m2_e1;GRCh38_nonunique_l250_m0_e0;GRCh38_segdups_gt10kb;GRCh38_chainSelf;GRCh38_segdups;GRCh38_alllowmapandsegdupregions;GRCh38_alldifficultregions	TAF11L12;H3P19;TAF11L12-H3P19	ENSG00000249156;ENSG00000271296;ENSG00000249156-ENSG00000271296	transcript;transcript;intergenic_region	ENST00000503184.2;ENST00000603531.1;ENSG00000249156-ENSG00000271296	protein_coding;processed_pseudogene;.	MODIFIER;MODIFIER;MODIFIER	downstream_gene_variant;downstream_gene_variant;intergenic_region	.	.	.	.	.	.	.	.	.	.	.	.	CTCF Binding Site;TF binding;TF binding	.	.
5	17613422	Sniffles2.INS.107FM4	N	<INS:8239>	INS	INS	8239	44.381	142.198	888	848	40	0.045	novel	0.00113	0.00113	rare	0.00415	0	0	0	0	0.00118	0.00439	0	0	0	0	1	1	1	1	1	1	1	1	1	1	0.000563	0.997	0	0	0.344	1.43e-05	3.47e-05	0.312	difficult	GRCh38_segdups_gt10kb;GRCh38_segdups;GRCh38_alllowmapandsegdupregions;GRCh38_alldifficultregions	TAF11L12;H3P19;TAF11L12-H3P19	ENSG00000249156;ENSG00000271296;ENSG00000249156-ENSG00000271296	transcript;transcript;intergenic_region	ENST00000503184.2;ENST00000603531.1;ENSG00000249156-ENSG00000271296	protein_coding;processed_pseudogene;.	MODIFIER;MODIFIER;MODIFIER	downstream_gene_variant;downstream_gene_variant;intergenic_region	.	.	.	.	.	.	.	.	.	.	.	.	.	.	.
5	17615592	Sniffles2.DEL.1090M4	N	<DEL:-2046>	DEL	DEL	-2046	106.068	117.606	888	852	36	0.0405	known	0.013	0.013	low_frequency	0	0	0.0625	0	0.00585	0.0135	0	0	0.0644	0	0.00614	1	1	0.486	1	1	1	1	0.497	1	1	0.00676	0.975	0.273	0.273	0.379	0.000486	0.00226	0.231	difficult	GRCh38_gclt25orgt65_slop50;GRCh38_AllHomopolymers_gt6bp_imperfectgt10bp_slop5;GRCh38_AllTandemRepeats_51to200bp_slop5;GRCh38_AllTandemRepeatsandHomopolymers_slop5;GRCh38_allTandemRepeats;GRCh38_SimpleRepeat_homopolymer_7to11_slop5;GRCh38_SimpleRepeat_homopolymer_4to6_slop5;GRCh38_lowmappabilityall;GRCh38_nonunique_l100_m2_e1;GRCh38_nonunique_l250_m0_e0;GRCh38_segdups_gt10kb;GRCh38_segdups;GRCh38_alllowmapandsegdupregions;GRCh38_alldifficultregions	H3P19;TAF11L12;H3P20;H3P19-H3P20	ENSG00000271296;ENSG00000249156;ENSG00000250351;ENSG00000271296-ENSG00000250351	transcript;transcript;transcript;intergenic_region	ENST00000603531.1;ENST00000503184.2;ENST00000511694.1;ENSG00000271296-ENSG00000250351	processed_pseudogene;protein_coding;processed_pseudogene;.	MODIFIER;MODIFIER;MODIFIER;MODIFIER	upstream_gene_variant;downstream_gene_variant;downstream_gene_variant;intergenic_region	.	.	.	.	.	.	.	.	.	.	.	.	.	.	.
5	17619162	Sniffles2.DEL.1092M4	N	<DEL:-1547>	DEL	DEL	-1547	248.298	121.704	888	848	40	0.045	known	0.00451	0.00451	rare	0	0.00347	0	0.0213	0	0.00472	0	0.00362	0	0.0224	0	1	1	1	1	1	1	1	1	1	1	0.00507	0.997	0.875	0.875	0.804	0.0163	0.0163	0.963	difficult	GRCh38_AllHomopolymers_gt6bp_imperfectgt10bp_slop5;GRCh38_AllTandemRepeatsandHomopolymers_slop5;GRCh38_SimpleRepeat_homopolymer_gt11_slop5;GRCh38_allTandemRepeats;GRCh38_SimpleRepeat_homopolymer_7to11_slop5;GRCh38_SimpleRepeat_homopolymer_4to6_slop5;GRCh38_AllTandemRepeats_lt51bp_slop5;GRCh38_SimpleRepeat_imperfecthomopolgt10_slop5;GRCh38_lowmappabilityall;GRCh38_nonunique_l100_m2_e1;GRCh38_segdups_gt10kb;GRCh38_chainSelf;GRCh38_segdups;GRCh38_alllowmapandsegdupregions;GRCh38_alldifficultregions	H3P20;H3P19;H3P20;H3P21;H3P19-H3P20	ENSG00000250351;ENSG00000271296;ENSG00000250351;ENSG00000250386;ENSG00000271296-ENSG00000250351	transcript;transcript;transcript;transcript;intergenic_region	ENST00000511694.1;ENST00000603531.1;ENST00000511694.1;ENST00000510454.1;ENSG00000271296-ENSG00000250351	processed_pseudogene;processed_pseudogene;processed_pseudogene;processed_pseudogene;.	LOW;MODIFIER;MODIFIER;MODIFIER;MODIFIER	splice_region_variant&non_coding_transcript_exon_variant;upstream_gene_variant;downstream_gene_variant;downstream_gene_variant;intergenic_region	.	.	.	.	.	.	.	.	.	.	.	.	CTCF Binding Site;TF binding	.	.
5	17620162	Sniffles2.DEL.1094M4	N	<DEL:-784>	DEL	DEL	-784	220.15	79.172	888	852	36	0.0405	known	0.00507	0.00507	low_frequency	0.0187	0	0	0	0	0.00528	0.0195	0	0	0	0	1	1	1	1	1	1	1	1	1	1	0.00282	0.991	0.333	0.333	0.681	0.000635	0.000768	0.627	difficult	GRCh38_SimpleRepeat_homopolymer_4to6_slop5;GRCh38_segdups_gt10kb;GRCh38_chainSelf;GRCh38_segdups;GRCh38_alllowmapandsegdupregions;GRCh38_alldifficultregions	H3P20;H3P20;H3P20;H3P20;H3P21;H3P19-H3P20;H3P20-H3P21	ENSG00000250351;ENSG00000250351;ENSG00000250351;ENSG00000250351;ENSG00000250386;ENSG00000271296-ENSG00000250351;ENSG00000250351-ENSG00000250386	transcript;transcript;transcript;transcript;transcript;intergenic_region;intergenic_region	ENST00000511694.1;ENST00000511694.1;ENST00000511694.1;ENST00000511694.1;ENST00000510454.1;ENSG00000271296-ENSG00000250351;ENSG00000250351-ENSG00000250386	processed_pseudogene;processed_pseudogene;processed_pseudogene;processed_pseudogene;processed_pseudogene;.;.	HIGH;LOW;MODIFIER;MODIFIER;MODIFIER;MODIFIER;MODIFIER	transcript_ablation;splice_region_variant&non_coding_transcript_exon_variant;upstream_gene_variant;downstream_gene_variant;downstream_gene_variant;intergenic_region;intergenic_region	.	.	.	.	.	.	.	.	.	.	.	.	CTCF Binding Site;TF binding	.	.
5	17631275	Sniffles2.DEL.1096M4	N	<DEL:-21690>	DEL	DEL	-21690	2.121	0	888	853	35	0.0394	known	0.00169	0.00169	rare	0.00622	0	0	0	0	0.00176	0.00649	0	0	0	0	0.00624	1	1	1	1	0.00651	1	1	1	1	0.000563	0.997	0	0	0.495	2.97e-05	5.53e-05	0.325	confident	GRCh38_gclt25orgt65_slop50;GRCh38_AllHomopolymers_gt6bp_imperfectgt10bp_slop5;GRCh38_AllTandemRepeats_51to200bp_slop5;GRCh38_AllTandemRepeatsandHomopolymers_slop5;GRCh38_SimpleRepeat_homopolymer_gt11_slop5;GRCh38_SimpleRepeat_triTR_15to50_slop5;GRCh38_SimpleRepeat_diTR_11to50_slop5;GRCh38_AllTandemRepeats_gt100bp_slop5;GRCh38_allTandemRepeats;GRCh38_SimpleRepeat_homopolymer_7to11_slop5;GRCh38_SimpleRepeat_homopolymer_4to6_slop5;GRCh38_AllTandemRepeats_lt51bp_slop5;GRCh38_SimpleRepeat_imperfecthomopolgt20_slop5;GRCh38_SimpleRepeat_quadTR_20to50_slop5;GRCh38_SimpleRepeat_imperfecthomopolgt10_slop5;GRCh38_lowmappabilityall;GRCh38_nonunique_l100_m2_e1;GRCh38_segdups_gt10kb;GRCh38_chainSelf;GRCh38_segdups;GRCh38_alllowmapandsegdupregions;GRCh38_alldifficultregions;GRCh38_notinalldifficultregions	ENSG00000248160&ENSG00000248471&ENSG00000248542&TAF11L13&TAF11L14;TAF11L13;TAF11L13;TAF11L14;TAF11L14;ENSG00000248471;ENSG00000248160;ENSG00000248542;ENSG00000248471;ENSG00000248160;ENSG00000248542;TAF11L13;TAF11L14;ENSG00000248471;ENSG00000248160;ENSG00000248542;TAF11L13;TAF11L14;ENSG00000248471;ENSG00000248160;ENSG00000248542;ENSG00000248337;H3Y1;H3P21-TAF11L13;TAF11L13-TAF11L14;TAF11L14-ENSG00000248471;ENSG00000248471-ENSG00000248160;ENSG00000248160-ENSG00000248542;ENSG00000248542-ENSG00000248337	ENSG00000248160&ENSG00000248471&ENSG00000248542&ENSG00000283776&ENSG00000250782;ENSG00000283776;ENSG00000283776;ENSG00000250782;ENSG00000250782;ENSG00000248471;ENSG00000248160;ENSG00000248542;ENSG00000248471;ENSG00000248160;ENSG00000248542;ENSG00000283776;ENSG00000250782;ENSG00000248471;ENSG00000248160;ENSG00000248542;ENSG00000283776;ENSG00000250782;ENSG00000248471;ENSG00000248160;ENSG00000248542;ENSG00000248337;ENSG00000269466;ENSG00000250386-ENSG00000283776;ENSG00000283776-ENSG00000250782;ENSG00000250782-ENSG00000248471;ENSG00000248471-ENSG00000248160;ENSG00000248160-ENSG00000248542;ENSG00000248542-ENSG00000248337	.;transcript;transcript;transcript;transcript;transcript;transcript;transcript;transcript;transcript;transcript;transcript;transcript;transcript;transcript;transcript;transcript;transcript;transcript;transcript;transcript;transcript;transcript;intergenic_region;intergenic_region;intergenic_region;intergenic_region;intergenic_region;intergenic_region	.;ENST00000639073.1;ENST00000639073.1;ENST00000512227.1;ENST00000512227.1;ENST00000511894.2;ENST00000503894.1;ENST00000509526.2;ENST00000511894.2;ENST00000503894.1;ENST00000509526.2;ENST00000639073.1;ENST00000512227.1;ENST00000511894.2;ENST00000503894.1;ENST00000509526.2;ENST00000639073.1;ENST00000512227.1;ENST00000511894.2;ENST00000503894.1;ENST00000509526.2;ENST00000515727.1;ENST00000598383.3;ENSG00000250386-ENSG00000283776;ENSG00000283776-ENSG00000250782;ENSG00000250782-ENSG00000248471;ENSG00000248471-ENSG00000248160;ENSG00000248160-ENSG00000248542;ENSG00000248542-ENSG00000248337	.;protein_coding;protein_coding;protein_coding;protein_coding;processed_pseudogene;processed_pseudogene;processed_pseudogene;processed_pseudogene;processed_pseudogene;processed_pseudogene;protein_coding;protein_coding;processed_pseudogene;processed_pseudogene;processed_pseudogene;protein_coding;protein_coding;processed_pseudogene;processed_pseudogene;processed_pseudogene;processed_pseudogene;protein_coding;.;.;.;.;.;.	HIGH;HIGH;HIGH;HIGH;HIGH;HIGH;HIGH;HIGH;LOW;LOW;LOW;MODIFIER;MODIFIER;MODIFIER;MODIFIER;MODIFIER;MODIFIER;MODIFIER;MODIFIER;MODIFIER;MODIFIER;MODIFIER;MODIFIER;MODIFIER;MODIFIER;MODIFIER;MODIFIER;MODIFIER;MODIFIER	feature_ablation;transcript_ablation;transcript_ablation&start_lost&splice_region_variant;transcript_ablation;transcript_ablation&start_lost&splice_region_variant;transcript_ablation;transcript_ablation;transcript_ablation;splice_region_variant&non_coding_transcript_exon_variant;splice_region_variant&non_coding_transcript_exon_variant;splice_region_variant&non_coding_transcript_exon_variant;upstream_gene_variant;upstream_gene_variant;upstream_gene_variant;upstream_gene_variant;upstream_gene_variant;downstream_gene_variant;downstream_gene_variant;downstream_gene_variant;downstream_gene_variant;downstream_gene_variant;downstream_gene_variant;downstream_gene_variant;intergenic_region;intergenic_region;intergenic_region;intergenic_region;intergenic_region;intergenic_region	TAF11L13;TAF11L13;TAF11L14;TAF11L14	ENSG00000283776;ENSG00000283776;ENSG00000250782;ENSG00000250782	transcript;transcript;transcript;transcript	ENST00000639073.1;ENST00000639073.1;ENST00000512227.1;ENST00000512227.1	protein_coding;protein_coding;protein_coding;protein_coding	HIGH;HIGH;HIGH;HIGH	transcript_ablation;transcript_ablation&start_lost&splice_region_variant;transcript_ablation;transcript_ablation&start_lost&splice_region_variant	COVID-19__hospitalized_vs_not_hospitalized_,COVID-19__hospitalized_vs_not_hospitalized_	5e-06,2e-06	0.72887,0.58154	.,.	3522451635224510	Open chromatin	.	.
5	17636001	Sniffles2.DEL.1098M4	N	<DEL:-13745>	DEL	DEL	-13745	1.258	1.258	888	852	36	0.0405	known	0.00338	0.00338	rare	0.0124	0	0	0	0	0.00352	0.0131	0	0	0	0	0.000195	1	1	1	1	0.000216	1	1	1	1	0.000563	0.994	0	0	0.42	0.000264	0.000335	0.691	confident	GRCh38_gclt25orgt65_slop50;GRCh38_AllHomopolymers_gt6bp_imperfectgt10bp_slop5;GRCh38_AllTandemRepeats_51to200bp_slop5;GRCh38_AllTandemRepeatsandHomopolymers_slop5;GRCh38_SimpleRepeat_homopolymer_gt11_slop5;GRCh38_SimpleRepeat_triTR_15to50_slop5;GRCh38_SimpleRepeat_diTR_11to50_slop5;GRCh38_allTandemRepeats;GRCh38_SimpleRepeat_homopolymer_7to11_slop5;GRCh38_SimpleRepeat_homopolymer_4to6_slop5;GRCh38_AllTandemRepeats_lt51bp_slop5;GRCh38_SimpleRepeat_imperfecthomopolgt20_slop5;GRCh38_SimpleRepeat_imperfecthomopolgt10_slop5;GRCh38_lowmappabilityall;GRCh38_nonunique_l100_m2_e1;GRCh38_segdups_gt10kb;GRCh38_chainSelf;GRCh38_segdups;GRCh38_alllowmapandsegdupregions;GRCh38_alldifficultregions;GRCh38_notinalldifficultregions	ENSG00000248160&ENSG00000248471&ENSG00000248542;ENSG00000248471;ENSG00000248160;ENSG00000248542;ENSG00000248471;ENSG00000248160;ENSG00000248542;ENSG00000248471;ENSG00000248160;ENSG00000248542;TAF11L13;TAF11L14;ENSG00000248471;ENSG00000248160;ENSG00000248542;ENSG00000248337;TAF11L14-ENSG00000248471;ENSG00000248471-ENSG00000248160;ENSG00000248160-ENSG00000248542;ENSG00000248542-ENSG00000248337	ENSG00000248160&ENSG00000248471&ENSG00000248542;ENSG00000248471;ENSG00000248160;ENSG00000248542;ENSG00000248471;ENSG00000248160;ENSG00000248542;ENSG00000248471;ENSG00000248160;ENSG00000248542;ENSG00000283776;ENSG00000250782;ENSG00000248471;ENSG00000248160;ENSG00000248542;ENSG00000248337;ENSG00000250782-ENSG00000248471;ENSG00000248471-ENSG00000248160;ENSG00000248160-ENSG00000248542;ENSG00000248542-ENSG00000248337	.;transcript;transcript;transcript;transcript;transcript;transcript;transcript;transcript;transcript;transcript;transcript;transcript;transcript;transcript;transcript;intergenic_region;intergenic_region;intergenic_region;intergenic_region	.;ENST00000511894.2;ENST00000503894.1;ENST00000509526.2;ENST00000511894.2;ENST00000503894.1;ENST00000509526.2;ENST00000511894.2;ENST00000503894.1;ENST00000509526.2;ENST00000639073.1;ENST00000512227.1;ENST00000511894.2;ENST00000503894.1;ENST00000509526.2;ENST00000515727.1;ENSG00000250782-ENSG00000248471;ENSG00000248471-ENSG00000248160;ENSG00000248160-ENSG00000248542;ENSG00000248542-ENSG00000248337	.;processed_pseudogene;processed_pseudogene;processed_pseudogene;processed_pseudogene;processed_pseudogene;processed_pseudogene;processed_pseudogene;processed_pseudogene;processed_pseudogene;protein_coding;protein_coding;processed_pseudogene;processed_pseudogene;processed_pseudogene;processed_pseudogene;.;.;.;.	HIGH;HIGH;HIGH;HIGH;LOW;LOW;LOW;MODIFIER;MODIFIER;MODIFIER;MODIFIER;MODIFIER;MODIFIER;MODIFIER;MODIFIER;MODIFIER;MODIFIER;MODIFIER;MODIFIER;MODIFIER	feature_ablation;transcript_ablation;transcript_ablation;transcript_ablation;splice_region_variant&non_coding_transcript_exon_variant;splice_region_variant&non_coding_transcript_exon_variant;splice_region_variant&non_coding_transcript_exon_variant;upstream_gene_variant;upstream_gene_variant;upstream_gene_variant;downstream_gene_variant;downstream_gene_variant;downstream_gene_variant;downstream_gene_variant;downstream_gene_variant;downstream_gene_variant;intergenic_region;intergenic_region;intergenic_region;intergenic_region	.	.	.	.	.	.	.	COVID-19__hospitalized_vs_not_hospitalized_	5e-06	0.72887	.	35224516	.	.	.
5	17637102	Sniffles2.DEL.1099M4	N	<DEL:-562>	DEL	DEL	-562	176.938	493.359	888	853	35	0.0394	novel	0.00113	0.00113	rare	0	0	0.00298	0.00305	0	0.00117	0	0	0.00307	0.00311	0	1	1	1	1	1	1	1	1	1	1	0.000563	0.997	0	0	0.324	2.77e-05	0.000444	0.169	difficult	GRCh38_AllHomopolymers_gt6bp_imperfectgt10bp_slop5;GRCh38_AllTandemRepeatsandHomopolymers_slop5;GRCh38_SimpleRepeat_homopolymer_7to11_slop5;GRCh38_SimpleRepeat_homopolymer_4to6_slop5;GRCh38_lowmappabilityall;GRCh38_nonunique_l100_m2_e1;GRCh38_segdups_gt10kb;GRCh38_segdups;GRCh38_alllowmapandsegdupregions;GRCh38_alldifficultregions	TAF11L13;TAF11L14;TAF11L14-ENSG00000248471	ENSG00000283776;ENSG00000250782;ENSG00000250782-ENSG00000248471	transcript;transcript;intergenic_region	ENST00000639073.1;ENST00000512227.1;ENSG00000250782-ENSG00000248471	protein_coding;protein_coding;.	MODIFIER;MODIFIER;MODIFIER	downstream_gene_variant;downstream_gene_variant;intergenic_region	.	.	.	.	.	.	.	.	.	.	.	.	.	.	.
5	17639133	Sniffles2.DEL.109CM4	N	<DEL:-12477>	DEL	DEL	-12477	5.815	5.846	888	858	30	0.0338	known	0.013	0.013	low_frequency	0	0	0.0625	0	0.00585	0.0134	0	0	0.064	0	0.00629	1	1	0.486	1	1	1	1	0.495	1	1	0.0045	0.975	0.182	0.182	0.33	0.000419	0.00221	0.202	confident	GRCh38_gclt25orgt65_slop50;GRCh38_AllHomopolymers_gt6bp_imperfectgt10bp_slop5;GRCh38_AllTandemRepeats_51to200bp_slop5;GRCh38_AllTandemRepeatsandHomopolymers_slop5;GRCh38_SimpleRepeat_triTR_15to50_slop5;GRCh38_SimpleRepeat_diTR_11to50_slop5;GRCh38_allTandemRepeats;GRCh38_SimpleRepeat_homopolymer_7to11_slop5;GRCh38_SimpleRepeat_homopolymer_4to6_slop5;GRCh38_AllTandemRepeats_lt51bp_slop5;GRCh38_SimpleRepeat_imperfecthomopolgt20_slop5;GRCh38_SimpleRepeat_imperfecthomopolgt10_slop5;GRCh38_lowmappabilityall;GRCh38_nonunique_l100_m2_e1;GRCh38_chainSelf;GRCh38_segdups;GRCh38_alllowmapandsegdupregions;GRCh38_alldifficultregions;GRCh38_notinalldifficultregions	ENSG00000248160&ENSG00000248471&ENSG00000248542;ENSG00000248471;ENSG00000248160;ENSG00000248542;ENSG00000248471;ENSG00000248160;ENSG00000248542;ENSG00000248471;ENSG00000248160;ENSG00000248542;TAF11L14;ENSG00000248471;ENSG00000248160;ENSG00000248542;ENSG00000248337;H3Y1;TAF11L14-ENSG00000248471;ENSG00000248471-ENSG00000248160;ENSG00000248160-ENSG00000248542;ENSG00000248542-ENSG00000248337	ENSG00000248160&ENSG00000248471&ENSG00000248542;ENSG00000248471;ENSG00000248160;ENSG00000248542;ENSG00000248471;ENSG00000248160;ENSG00000248542;ENSG00000248471;ENSG00000248160;ENSG00000248542;ENSG00000250782;ENSG00000248471;ENSG00000248160;ENSG00000248542;ENSG00000248337;ENSG00000269466;ENSG00000250782-ENSG00000248471;ENSG00000248471-ENSG00000248160;ENSG00000248160-ENSG00000248542;ENSG00000248542-ENSG00000248337	.;transcript;transcript;transcript;transcript;transcript;transcript;transcript;transcript;transcript;transcript;transcript;transcript;transcript;transcript;transcript;intergenic_region;intergenic_region;intergenic_region;intergenic_region	.;ENST00000511894.2;ENST00000503894.1;ENST00000509526.2;ENST00000511894.2;ENST00000503894.1;ENST00000509526.2;ENST00000511894.2;ENST00000503894.1;ENST00000509526.2;ENST00000512227.1;ENST00000511894.2;ENST00000503894.1;ENST00000509526.2;ENST00000515727.1;ENST00000598383.3;ENSG00000250782-ENSG00000248471;ENSG00000248471-ENSG00000248160;ENSG00000248160-ENSG00000248542;ENSG00000248542-ENSG00000248337	.;processed_pseudogene;processed_pseudogene;processed_pseudogene;processed_pseudogene;processed_pseudogene;processed_pseudogene;processed_pseudogene;processed_pseudogene;processed_pseudogene;protein_coding;processed_pseudogene;processed_pseudogene;processed_pseudogene;processed_pseudogene;protein_coding;.;.;.;.	HIGH;HIGH;HIGH;HIGH;LOW;LOW;LOW;MODIFIER;MODIFIER;MODIFIER;MODIFIER;MODIFIER;MODIFIER;MODIFIER;MODIFIER;MODIFIER;MODIFIER;MODIFIER;MODIFIER;MODIFIER	feature_ablation;transcript_ablation;transcript_ablation;transcript_ablation;splice_region_variant&non_coding_transcript_exon_variant;splice_region_variant&non_coding_transcript_exon_variant;splice_region_variant&non_coding_transcript_exon_variant;upstream_gene_variant;upstream_gene_variant;upstream_gene_variant;downstream_gene_variant;downstream_gene_variant;downstream_gene_variant;downstream_gene_variant;downstream_gene_variant;downstream_gene_variant;intergenic_region;intergenic_region;intergenic_region;intergenic_region	.	.	.	.	.	.	.	COVID-19__hospitalized_vs_not_hospitalized_	5e-06	0.72887	.	35224516	.	.	.
5	17639421	Sniffles2.DEL.109BM4	N	<DEL:-5445>	DEL	DEL	-5445	0	0.707	888	858	30	0.0338	known	0.00394	0.00394	rare	0	0	0	0	0.0205	0.00408	0	0	0	0	0.022	1	1	1	1	1	1	1	1	1	1	0.00225	0.997	0.571	0.571	0.484	0.000223	0.00024	0.749	confident	GRCh38_AllHomopolymers_gt6bp_imperfectgt10bp_slop5;GRCh38_AllTandemRepeats_51to200bp_slop5;GRCh38_AllTandemRepeatsandHomopolymers_slop5;GRCh38_SimpleRepeat_triTR_15to50_slop5;GRCh38_SimpleRepeat_diTR_11to50_slop5;GRCh38_allTandemRepeats;GRCh38_SimpleRepeat_homopolymer_7to11_slop5;GRCh38_SimpleRepeat_homopolymer_4to6_slop5;GRCh38_AllTandemRepeats_lt51bp_slop5;GRCh38_SimpleRepeat_imperfecthomopolgt20_slop5;GRCh38_SimpleRepeat_imperfecthomopolgt10_slop5;GRCh38_lowmappabilityall;GRCh38_nonunique_l100_m2_e1;GRCh38_segdups;GRCh38_alllowmapandsegdupregions;GRCh38_alldifficultregions;GRCh38_notinalldifficultregions	ENSG00000248471;ENSG00000248471;ENSG00000248471;ENSG00000248542;TAF11L14;ENSG00000248471;ENSG00000248160;TAF11L14-ENSG00000248471;ENSG00000248471-ENSG00000248160	ENSG00000248471;ENSG00000248471;ENSG00000248471;ENSG00000248542;ENSG00000250782;ENSG00000248471;ENSG00000248160;ENSG00000250782-ENSG00000248471;ENSG00000248471-ENSG00000248160	transcript;transcript;transcript;transcript;transcript;transcript;transcript;intergenic_region;intergenic_region	ENST00000511894.2;ENST00000511894.2;ENST00000511894.2;ENST00000509526.2;ENST00000512227.1;ENST00000511894.2;ENST00000503894.1;ENSG00000250782-ENSG00000248471;ENSG00000248471-ENSG00000248160	processed_pseudogene;processed_pseudogene;processed_pseudogene;processed_pseudogene;protein_coding;processed_pseudogene;processed_pseudogene;.;.	HIGH;LOW;MODIFIER;MODIFIER;MODIFIER;MODIFIER;MODIFIER;MODIFIER;MODIFIER	transcript_ablation;splice_region_variant&non_coding_transcript_exon_variant;upstream_gene_variant;upstream_gene_variant;downstream_gene_variant;downstream_gene_variant;downstream_gene_variant;intergenic_region;intergenic_region	.	.	.	.	.	.	.	COVID-19__hospitalized_vs_not_hospitalized_	5e-06	0.72887	.	35224516	.	.	.
5	17642088	Sniffles2.DEL.109DM4	N	<DEL:-3349>	DEL	DEL	-3349	184.518	222.307	888	861	27	0.0304	known	0.00338	0.00338	rare	0	0.00347	0	0.0152	0	0.00348	0	0.00355	0	0.0155	0	1	1	1	1	1	1	1	1	1	1	0.00282	0.994	0.5	0.5	0.57	0.0079	0.00874	0.626	confident	GRCh38_AllHomopolymers_gt6bp_imperfectgt10bp_slop5;GRCh38_AllTandemRepeats_51to200bp_slop5;GRCh38_AllTandemRepeatsandHomopolymers_slop5;GRCh38_SimpleRepeat_triTR_15to50_slop5;GRCh38_allTandemRepeats;GRCh38_SimpleRepeat_homopolymer_7to11_slop5;GRCh38_SimpleRepeat_homopolymer_4to6_slop5;GRCh38_SimpleRepeat_imperfecthomopolgt20_slop5;GRCh38_SimpleRepeat_imperfecthomopolgt10_slop5;GRCh38_lowmappabilityall;GRCh38_nonunique_l100_m2_e1;GRCh38_segdups;GRCh38_alllowmapandsegdupregions;GRCh38_alldifficultregions;GRCh38_notinalldifficultregions	ENSG00000248471;ENSG00000248471;ENSG00000248471;ENSG00000248542;ENSG00000248471;ENSG00000248160;TAF11L14-ENSG00000248471;ENSG00000248471-ENSG00000248160	ENSG00000248471;ENSG00000248471;ENSG00000248471;ENSG00000248542;ENSG00000248471;ENSG00000248160;ENSG00000250782-ENSG00000248471;ENSG00000248471-ENSG00000248160	transcript;transcript;transcript;transcript;transcript;transcript;intergenic_region;intergenic_region	ENST00000511894.2;ENST00000511894.2;ENST00000511894.2;ENST00000509526.2;ENST00000511894.2;ENST00000503894.1;ENSG00000250782-ENSG00000248471;ENSG00000248471-ENSG00000248160	processed_pseudogene;processed_pseudogene;processed_pseudogene;processed_pseudogene;processed_pseudogene;processed_pseudogene;.;.	HIGH;LOW;MODIFIER;MODIFIER;MODIFIER;MODIFIER;MODIFIER;MODIFIER	transcript_ablation;splice_region_variant&non_coding_transcript_exon_variant;upstream_gene_variant;upstream_gene_variant;downstream_gene_variant;downstream_gene_variant;intergenic_region;intergenic_region	.	.	.	.	.	.	.	COVID-19__hospitalized_vs_not_hospitalized_	5e-06	0.72887	.	35224516	.	.	.
5	17669217	Sniffles2.DEL.10A5M4	N	<DEL:-734>	DEL	DEL	-734	145.309	134.417	888	851	37	0.0417	known	0.0298	0.0298	low_frequency	0.083	0.0139	0	0.0244	0.00292	0.0306	0.0855	0.0142	0	0.0253	0.00303	0.212	0.0209	1	0.0837	1	0.214	0.0213	1	0.0868	1	0.0253	0.976	0.708	0.708	0.844	0.0204	0.0221	0.915	confident	GRCh38_SimpleRepeat_homopolymer_4to6_slop5;GRCh38_chainSelf;GRCh38_notinalldifficultregions	ENSG00000274832;ENSG00000274832;ENSG00000274832;ENSG00000274832;H3P22;H3Y1-ENSG00000274832;ENSG00000274832-H3P22	ENSG00000274832;ENSG00000274832;ENSG00000274832;ENSG00000274832;ENSG00000250715;ENSG00000269466-ENSG00000274832;ENSG00000274832-ENSG00000250715	transcript;transcript;transcript;transcript;transcript;intergenic_region;intergenic_region	ENST00000621430.1;ENST00000621430.1;ENST00000621430.1;ENST00000621430.1;ENST00000508480.1;ENSG00000269466-ENSG00000274832;ENSG00000274832-ENSG00000250715	processed_pseudogene;processed_pseudogene;processed_pseudogene;processed_pseudogene;processed_pseudogene;.;.	HIGH;LOW;MODIFIER;MODIFIER;MODIFIER;MODIFIER;MODIFIER	transcript_ablation;splice_region_variant&non_coding_transcript_exon_variant;upstream_gene_variant;downstream_gene_variant;downstream_gene_variant;intergenic_region;intergenic_region	.	.	.	.	.	.	.	.	.	.	.	.	.	.	.
5	17711364	Sniffles2.DEL.10C7M4	N	<DEL:-8088>	DEL	DEL	-8088	16.713	10.858	888	863	25	0.0282	known	0.00113	0.00113	rare	0.00415	0	0	0	0	0.00116	0.00433	0	0	0	0	1	1	1	1	1	1	1	1	1	1	0.00113	0.995	0	0	0.658	0.000103	0.00012	0.707	confident	GRCh38_gclt25orgt65_slop50;GRCh38_AllHomopolymers_gt6bp_imperfectgt10bp_slop5;GRCh38_AllTandemRepeats_51to200bp_slop5;GRCh38_AllTandemRepeatsandHomopolymers_slop5;GRCh38_SimpleRepeat_homopolymer_gt11_slop5;GRCh38_SimpleRepeat_triTR_15to50_slop5;GRCh38_SimpleRepeat_homopolymer_gt20_slop5;GRCh38_SimpleRepeat_diTR_11to50_slop5;GRCh38_allTandemRepeats;GRCh38_SimpleRepeat_homopolymer_7to11_slop5;GRCh38_SimpleRepeat_quadTR_51to200_slop5;GRCh38_SimpleRepeat_homopolymer_4to6_slop5;GRCh38_AllTandemRepeats_lt51bp_slop5;GRCh38_SimpleRepeat_imperfecthomopolgt20_slop5;GRCh38_SimpleRepeat_imperfecthomopolgt10_slop5;GRCh38_lowmappabilityall;GRCh38_nonunique_l100_m2_e1;GRCh38_nonunique_l250_m0_e0;GRCh38_alllowmapandsegdupregions;GRCh38_alldifficultregions;GRCh38_notinalldifficultregions	LINC02223	ENSG00000249937	gene_variant	ENSG00000249937	.	MODIFIER	intragenic_variant	.	.	.	.	.	.	.	.	.	.	.	.	Enhancer	.	.
5	17711371	Sniffles2.DEL.10C6M4	N	<DEL:-4320>	DEL	DEL	-4320	157.157	3.744	888	863	25	0.0282	known	0.00169	0.00169	rare	0.00622	0	0	0	0	0.00174	0.00649	0	0	0	0	1	1	1	1	1	1	1	1	1	1	0	0.997	0	0	0.0778	0.000207	0.000247	0.595	confident	GRCh38_gclt25orgt65_slop50;GRCh38_AllHomopolymers_gt6bp_imperfectgt10bp_slop5;GRCh38_AllTandemRepeats_51to200bp_slop5;GRCh38_AllTandemRepeatsandHomopolymers_slop5;GRCh38_SimpleRepeat_homopolymer_gt11_slop5;GRCh38_SimpleRepeat_homopolymer_gt20_slop5;GRCh38_SimpleRepeat_diTR_11to50_slop5;GRCh38_allTandemRepeats;GRCh38_SimpleRepeat_homopolymer_7to11_slop5;GRCh38_SimpleRepeat_quadTR_51to200_slop5;GRCh38_SimpleRepeat_homopolymer_4to6_slop5;GRCh38_AllTandemRepeats_lt51bp_slop5;GRCh38_SimpleRepeat_imperfecthomopolgt20_slop5;GRCh38_SimpleRepeat_imperfecthomopolgt10_slop5;GRCh38_lowmappabilityall;GRCh38_nonunique_l100_m2_e1;GRCh38_nonunique_l250_m0_e0;GRCh38_alllowmapandsegdupregions;GRCh38_alldifficultregions;GRCh38_notinalldifficultregions	LINC02223	ENSG00000249937	gene_variant	ENSG00000249937	.	MODIFIER	intragenic_variant	.	.	.	.	.	.	.	.	.	.	.	.	Enhancer	.	.
5	17712497	Sniffles2.INS.10B4M4	N	<INS:332>	INS	INS	332	114.061	128.653	888	876	12	0.0135	novel	0.538	0.462	common	0.326	0.587	0.455	0.735	0.69	0.544	0.335	0.595	0.458	0.736	0.69	0.0288	0.0267	0.756	0.164	0.212	0.055	0.0548	0.757	0.157	0.212	0.538	0.943	0.946	0.94	0.942	0.743	0.739	0.964	confident	GRCh38_SimpleRepeat_homopolymer_4to6_slop5;GRCh38_notinalldifficultregions	LINC02223	ENSG00000249937	gene_variant	ENSG00000249937	.	MODIFIER	intragenic_variant	.	.	.	.	.	.	.	.	.	.	.	.	.	.	.
5	17712709	Sniffles2.DUP.10D3M4	N	<DUP:3036>	DUP	OTHER	3036	1.88	3.65	888	867	21	0.0236	novel	0.0839	0.0839	common	0.0228	0.111	0.125	0.061	0.129	0.0854	0.0216	0.113	0.126	0.0625	0.131	1	0.218	0.476	1	0.0798	1	0.217	0.476	1	0.0804	0.058	0.831	0.311	0.311	0.501	0.0608	0.0706	0.666	confident	GRCh38_gclt25orgt65_slop50;GRCh38_AllHomopolymers_gt6bp_imperfectgt10bp_slop5;GRCh38_AllTandemRepeats_51to200bp_slop5;GRCh38_AllTandemRepeatsandHomopolymers_slop5;GRCh38_SimpleRepeat_homopolymer_gt11_slop5;GRCh38_SimpleRepeat_homopolymer_gt20_slop5;GRCh38_SimpleRepeat_diTR_11to50_slop5;GRCh38_allTandemRepeats;GRCh38_SimpleRepeat_homopolymer_7to11_slop5;GRCh38_SimpleRepeat_homopolymer_4to6_slop5;GRCh38_AllTandemRepeats_lt51bp_slop5;GRCh38_SimpleRepeat_imperfecthomopolgt20_slop5;GRCh38_SimpleRepeat_imperfecthomopolgt10_slop5;GRCh38_lowmappabilityall;GRCh38_nonunique_l100_m2_e1;GRCh38_nonunique_l250_m0_e0;GRCh38_alllowmapandsegdupregions;GRCh38_alldifficultregions;GRCh38_notinalldifficultregions	LINC02223	ENSG00000249937	gene_variant	ENSG00000249937	.	MODIFIER	intragenic_variant	.	.	.	.	.	.	.	.	.	.	.	.	Enhancer	.	.
5	17712762	Sniffles2.INS.10B9M4	N	<INS:15076>	INS	INS	15076	21.932	47.606	888	860	28	0.0315	novel	0.00113	0.00113	rare	0	0.00347	0.00298	0	0	0.00116	0	0.0036	0.00305	0	0	1	1	1	1	1	1	1	1	1	1	0.00113	0.995	0	0	0.429	1.23e-05	0.00021	0.0954	confident	GRCh38_SimpleRepeat_homopolymer_4to6_slop5;GRCh38_notinalldifficultregions	LINC02223	ENSG00000249937	gene_variant	ENSG00000249937	.	MODIFIER	intragenic_variant	.	.	.	.	.	.	.	.	.	.	.	.	.	.	.
5	17712859	Sniffles2.INS.10B8M4	N	<INS:12078>	INS	INS	12078	62.586	335.418	888	860	28	0.0315	novel	0.00113	0.00113	rare	0	0	0.00595	0	0	0.00116	0	0	0.00617	0	0	1	1	1	1	1	1	1	1	1	1	0.000563	0.997	0	0	0.475	3.59e-05	0.000259	0.128	confident	GRCh38_notinalldifficultregions	LINC02223	ENSG00000249937	gene_variant	ENSG00000249937	.	MODIFIER	intragenic_variant	.	.	.	.	.	.	.	.	.	.	.	.	.	.	.
5	17712925	Sniffles2.INS.10B6M4	N	<INS:6049>	INS	INS	6049	67.716	270.131	888	813	75	0.0845	novel	0.0146	0.0146	low_frequency	0	0.0104	0.0179	0.0152	0.0351	0.016	0	0.0113	0.0197	0.017	0.0395	1	1	1	1	0.181	1	1	1	1	0.202	0.00732	0.964	0.12	0.12	0.379	0.0177	0.0209	0.693	confident	GRCh38_SimpleRepeat_homopolymer_4to6_slop5;GRCh38_notinalldifficultregions	LINC02223	ENSG00000249937	gene_variant	ENSG00000249937	.	MODIFIER	intragenic_variant	.	.	.	.	.	.	.	.	.	.	.	.	.	.	.
5	17712950	Sniffles2.INS.10B5M4	N	<INS:3020>	INS	INS	3020	67.616	280.279	888	760	128	0.144	novel	0.0355	0.0355	low_frequency	0.0353	0.0486	0.0446	0.0213	0.0292	0.0414	0.039	0.0588	0.0595	0.024	0.0331	0.253	1	1	0.0632	1	0.277	1	1	0.0709	1	0.0186	0.911	0.115	0.115	0.416	0.0141	0.0217	0.583	confident	GRCh38_SimpleRepeat_homopolymer_4to6_slop5;GRCh38_notinalldifficultregions	LINC02223	ENSG00000249937	gene_variant	ENSG00000249937	.	MODIFIER	intragenic_variant	.	.	.	.	.	.	.	.	.	.	.	.	.	.	.
5	17713226	Sniffles2.INS.10B7M4	N	<INS:9061>	INS	INS	9061	67.363	517.257	888	861	27	0.0304	novel	0.00169	0.00169	rare	0	0.00347	0.00298	0	0.00292	0.00174	0	0.00355	0.00309	0	0.00301	1	1	1	1	1	1	1	1	1	1	0	0.997	0	0	0.0624	1.74e-05	0.000123	0.146	confident	GRCh38_notinalldifficultregions	LINC02223	ENSG00000249937	gene_variant	ENSG00000249937	.	MODIFIER	intragenic_variant	.	.	.	.	.	.	.	.	.	.	.	.	Enhancer	.	.
5	17714142	Sniffles2.INS.10BCM4	N	<INS:6051>	INS	INS	6051	36.223	360.386	888	823	65	0.0732	novel	0.00169	0.00169	rare	0	0	0	0.0061	0.00292	0.00182	0	0	0	0.00671	0.00318	1	1	1	1	1	1	1	1	1	1	0.000563	0.998	0.333	0.333	0.501	6.15e-05	0.000748	0.116	difficult	GRCh38_AllTandemRepeats_51to200bp_slop5;GRCh38_AllTandemRepeatsandHomopolymers_slop5;GRCh38_allTandemRepeats;GRCh38_alldifficultregions	LINC02223	ENSG00000249937	gene_variant	ENSG00000249937	.	MODIFIER	intragenic_variant	.	.	.	.	.	.	.	.	.	.	.	.	.	.	.
5	17714281	Sniffles2.INS.10BAM4	N	<INS:3021>	INS	INS	3021	58.99	361.597	888	769	119	0.134	novel	0.00845	0.00845	low_frequency	0.0083	0.0208	0.00893	0.00305	0.00292	0.00975	0.00926	0.0246	0.0113	0.00336	0.00336	1	1	1	1	1	1	1	1	1	1	0.00225	0.979	0	0	0.332	0.000546	0.00403	0.177	difficult	GRCh38_AllTandemRepeatsandHomopolymers_slop5;GRCh38_SimpleRepeat_diTR_11to50_slop5;GRCh38_allTandemRepeats;GRCh38_SimpleRepeat_homopolymer_4to6_slop5;GRCh38_AllTandemRepeats_lt51bp_slop5;GRCh38_alldifficultregions	LINC02223	ENSG00000249937	gene_variant	ENSG00000249937	.	MODIFIER	intragenic_variant	.	.	.	.	.	.	.	.	.	.	.	.	.	.	.
5	17715396	Sniffles2.INS.10C2M4	N	<INS:9054>	INS	INS	9054	136.587	252.214	888	857	31	0.0349	novel	0.00169	0.00169	rare	0	0	0.00595	0	0.00292	0.00175	0	0	0.00614	0	0.00301	1	1	1	1	1	1	1	1	1	1	0.000563	0.995	0	0	0.404	2.15e-05	0.000482	0.074	confident	GRCh38_notinalldifficultregions	LINC02223	ENSG00000249937	gene_variant	ENSG00000249937	.	MODIFIER	intragenic_variant	.	.	.	.	.	.	.	.	.	.	.	.	.	.	.
5	17715426	Sniffles2.INS.10BEM4	N	<INS:3019>	INS	INS	3019	51.356	239.65	888	756	132	0.149	novel	0.0169	0.0169	low_frequency	0.0145	0.0174	0.0179	0.0183	0.0175	0.0198	0.0163	0.0219	0.0236	0.0203	0.0197	1	1	1	1	1	1	1	1	1	1	0.00563	0.959	0.0333	0.0333	0.387	0.00116	0.00716	0.24	confident	GRCh38_SimpleRepeat_homopolymer_4to6_slop5;GRCh38_notinalldifficultregions	LINC02223	ENSG00000249937	gene_variant	ENSG00000249937	.	MODIFIER	intragenic_variant	.	.	.	.	.	.	.	.	.	.	.	.	.	.	.
5	17715460	Sniffles2.INS.10BFM4	N	<INS:6051>	INS	INS	6051	75.353	230.092	888	818	70	0.0788	novel	0.0113	0.0113	low_frequency	0.00208	0.0104	0.00893	0.0122	0.0263	0.0122	0.00216	0.0112	0.00987	0.0133	0.0298	1	1	1	1	1	1	1	1	1	1	0.0045	0.971	0.05	0.05	0.38	0.0147	0.0205	0.606	confident	GRCh38_notinalldifficultregions	LINC02223	ENSG00000249937	gene_variant	ENSG00000249937	.	MODIFIER	intragenic_variant	.	.	.	.	.	.	.	.	.	.	.	.	.	.	.
5	17715556	Sniffles2.INS.10C1M4	N	<INS:15133>	INS	INS	15133	20.42	204.529	888	862	26	0.0293	novel	0.00169	0.00169	rare	0	0.0104	0	0	0	0.00174	0	0.0108	0	0	0	1	1	1	1	1	1	1	1	1	1	0	0.997	0	0	0.101	1.84e-05	0.000171	0.163	confident	GRCh38_notinalldifficultregions	LINC02223	ENSG00000249937	gene_variant	ENSG00000249937	.	MODIFIER	intragenic_variant	.	.	.	.	.	.	.	.	.	.	.	.	.	.	.
5	17715716	Sniffles2.DEL.10C8M4	N	<DEL:-3726>	DEL	DEL	-3726	0	3.333	888	865	23	0.0259	novel	0.00225	0.00225	rare	0.0083	0	0	0	0	0.00231	0.00866	0	0	0	0	1	1	1	1	1	1	1	1	1	1	0.00113	0.995	0.25	0.25	0.454	0.000291	0.000351	0.657	confident	GRCh38_AllHomopolymers_gt6bp_imperfectgt10bp_slop5;GRCh38_AllTandemRepeatsandHomopolymers_slop5;GRCh38_SimpleRepeat_homopolymer_gt11_slop5;GRCh38_SimpleRepeat_triTR_15to50_slop5;GRCh38_allTandemRepeats;GRCh38_SimpleRepeat_homopolymer_7to11_slop5;GRCh38_SimpleRepeat_homopolymer_4to6_slop5;GRCh38_AllTandemRepeats_lt51bp_slop5;GRCh38_SimpleRepeat_imperfecthomopolgt10_slop5;GRCh38_lowmappabilityall;GRCh38_nonunique_l100_m2_e1;GRCh38_alllowmapandsegdupregions;GRCh38_alldifficultregions;GRCh38_notinalldifficultregions	LINC02223	ENSG00000249937	gene_variant	ENSG00000249937	.	MODIFIER	intragenic_variant	.	.	.	.	.	.	.	.	.	.	.	.	.	.	.
5	17758742	Sniffles2.DEL.10CEM4	N	<DEL:-1741>	DEL	DEL	-1741	184.812	61.504	888	845	43	0.0484	known	0.00225	0.00225	rare	0	0.00347	0	0.00305	0.00585	0.00237	0	0.00362	0	0.0032	0.00625	1	1	1	1	1	1	1	1	1	1	0.000563	0.994	0	0	0.302	7.27e-05	0.000526	0.212	confident	GRCh38_gclt25orgt65_slop50;GRCh38_AllHomopolymers_gt6bp_imperfectgt10bp_slop5;GRCh38_AllTandemRepeats_51to200bp_slop5;GRCh38_AllTandemRepeatsandHomopolymers_slop5;GRCh38_SimpleRepeat_homopolymer_gt11_slop5;GRCh38_allTandemRepeats;GRCh38_SimpleRepeat_homopolymer_7to11_slop5;GRCh38_SimpleRepeat_quadTR_51to200_slop5;GRCh38_SimpleRepeat_homopolymer_4to6_slop5;GRCh38_SimpleRepeat_imperfecthomopolgt10_slop5;GRCh38_allOtherDifficultregions;GRCh38_gnomAD_InbreedingCoeff_slop1bp_merge1000bp;GRCh38_alldifficultregions;GRCh38_notinalldifficultregions	LINC02223	ENSG00000249937	transcript	ENST00000650405.1	pseudogene	MODIFIER	intron_variant	.	.	.	.	.	.	.	.	.	.	.	.	.	.	.
5	17767036	Sniffles2.INV.10D4M4	N	<INV:131>	INV	OTHER	131	168.126	308.057	888	858	30	0.0338	novel	0.00113	0.00113	rare	0.00208	0	0	0	0.00292	0.00117	0.00215	0	0	0	0.00314	1	1	1	1	1	1	1	1	1	1	0	0.998	0	0	0.1	1.02e-06	2.49e-05	0.17	confident	GRCh38_SimpleRepeat_homopolymer_4to6_slop5;GRCh38_notinalldifficultregions	LINC02223	ENSG00000249937	gene_variant	ENSG00000249937	.	MODIFIER	intragenic_variant	.	.	.	.	.	.	.	.	.	.	.	.	.	.	.
5	17801119	Sniffles2.INS.10E0M4	N	<INS:59>	INS	INS	59	119.123	475.709	888	853	35	0.0394	novel	0.00282	0.00282	rare	0	0	0.0149	0	0	0.00293	0	0	0.0153	0	0	1	1	1	1	1	1	1	1	1	1	0.00113	0.992	0	0	0.307	9.83e-05	0.000972	0.149	confident	GRCh38_notinalldifficultregions	LINC02223	ENSG00000249937	transcript	ENST00000650405.1	pseudogene	MODIFIER	intron_variant	.	.	.	.	.	.	.	.	.	.	.	.	.	.	.
5	17812106	Sniffles2.INS.10E2M4	N	<INS:3987>	INS	INS	3987	445.386	97.976	888	848	40	0.045	novel	0.00394	0.00394	rare	0.0083	0	0	0.0061	0.00292	0.00413	0.00881	0	0	0.00625	0.00309	1	1	1	1	1	1	1	1	1	1	0.00169	0.989	0	0	0.476	0.00175	0.0054	0.33	difficult	GRCh38_gclt25orgt65_slop50;GRCh38_AllTandemRepeatsandHomopolymers_slop5;GRCh38_SimpleRepeat_diTR_11to50_slop5;GRCh38_AllTandemRepeats_gt100bp_slop5;GRCh38_allTandemRepeats;GRCh38_AllTandemRepeats_201to10000bp_slop5;GRCh38_lowmappabilityall;GRCh38_nonunique_l100_m2_e1;GRCh38_alllowmapandsegdupregions;GRCh38_alldifficultregions	LINC02223	ENSG00000249937	transcript	ENST00000650405.1	pseudogene	MODIFIER	intron_variant	.	.	.	.	.	.	.	.	.	.	.	.	.	.	.
5	17812106	Sniffles2.INS.10E3M4	N	<INS:944>	INS	INS	944	288.39	101.694	888	861	27	0.0304	novel	0.0225	0.0225	low_frequency	0.0228	0.0278	0.0298	0.0274	0.00585	0.0232	0.0236	0.0288	0.0303	0.028	0.00614	0.11	0.095	8.41e-05	1	1	0.114	0.0984	8.88e-05	1	1	0.0107	0.95	0.143	0.143	0.473	0.00408	0.00985	0.322	difficult	GRCh38_gclt25orgt65_slop50;GRCh38_AllTandemRepeatsandHomopolymers_slop5;GRCh38_SimpleRepeat_diTR_11to50_slop5;GRCh38_AllTandemRepeats_gt100bp_slop5;GRCh38_allTandemRepeats;GRCh38_AllTandemRepeats_201to10000bp_slop5;GRCh38_lowmappabilityall;GRCh38_nonunique_l100_m2_e1;GRCh38_alllowmapandsegdupregions;GRCh38_alldifficultregions	LINC02223	ENSG00000249937	transcript	ENST00000650405.1	pseudogene	MODIFIER	intron_variant	.	.	.	.	.	.	.	.	.	.	.	.	.	.	.
5	17812142	Sniffles2.INS.10E4M4	N	<INS:2171>	INS	INS	2171	358.721	114.775	888	847	41	0.0462	novel	0.00225	0.00225	rare	0	0.00347	0.00298	0	0.00585	0.00236	0	0.00365	0.00305	0	0.00625	1	1	1	1	1	1	1	1	1	1	0.00113	0.993	0	0	0.324	7.68e-05	0.000537	0.152	difficult	GRCh38_gclt25orgt65_slop50;GRCh38_AllTandemRepeatsandHomopolymers_slop5;GRCh38_SimpleRepeat_diTR_11to50_slop5;GRCh38_AllTandemRepeats_gt100bp_slop5;GRCh38_allTandemRepeats;GRCh38_AllTandemRepeats_201to10000bp_slop5;GRCh38_lowmappabilityall;GRCh38_nonunique_l100_m2_e1;GRCh38_alllowmapandsegdupregions;GRCh38_alldifficultregions	LINC02223	ENSG00000249937	transcript	ENST00000650405.1	pseudogene	MODIFIER	intron_variant	.	.	.	.	.	.	.	.	.	.	.	.	.	.	.
5	17866277	Sniffles2.INS.10E7M4	N	<INS:2975>	INS	INS	2975	6.028	0.577	888	858	30	0.0338	novel	0.00169	0.00169	rare	0.00622	0	0	0	0	0.00175	0.00658	0	0	0	0	0.00624	1	1	1	1	0.00659	1	1	1	1	0.000563	0.998	0	0	0.43	8.3e-05	0.000294	0.223	confident	GRCh38_SimpleRepeat_homopolymer_4to6_slop5;GRCh38_notinalldifficultregions	LINC02223	ENSG00000249937	transcript	ENST00000650405.1	pseudogene	MODIFIER	intron_variant	.	.	.	.	.	.	.	.	.	.	.	.	Open chromatin	.	.
5	17883866	Sniffles2.INS.10E8M4	N	<INS:50>	INS	INS	50	26.572	50.7	888	876	12	0.0135	novel	0.497	0.497	common	0.0975	0.733	0.571	0.677	0.614	0.5	0.1	0.733	0.572	0.681	0.61	1	0.0542	0.0273	0.48	0.872	1	0.0542	0.0187	0.592	0.872	0.514	0.791	0.768	0.768	0.761	0.661	0.63	0.775	difficult	GRCh38_AllTandemRepeats_51to200bp_slop5;GRCh38_AllTandemRepeatsandHomopolymers_slop5;GRCh38_SimpleRepeat_diTR_11to50_slop5;GRCh38_AllTandemRepeats_gt100bp_slop5;GRCh38_allTandemRepeats;GRCh38_SimpleRepeat_quadTR_51to200_slop5;GRCh38_alldifficultregions	LINC02223	ENSG00000249937	transcript	ENST00000650405.1	pseudogene	MODIFIER	intron_variant	.	.	.	.	.	.	.	.	.	.	.	.	.	.	.
5	17900587	Sniffles2.DEL.10FEM4	N	<DEL:-50>	DEL	DEL	-50	47.691	297.056	888	865	23	0.0259	novel	0.146	0.146	common	0.056	0.205	0.155	0.198	0.167	0.147	0.0563	0.204	0.158	0.202	0.164	0.0288	0.798	1	0.326	1	0.0259	0.799	1	0.325	1	0.145	0.899	0.762	0.762	0.791	0.21	0.195	0.843	difficult	GRCh38_gclt25orgt65_slop50;GRCh38_AllTandemRepeatsandHomopolymers_slop5;GRCh38_SimpleRepeat_diTR_11to50_slop5;GRCh38_AllTandemRepeats_gt100bp_slop5;GRCh38_allTandemRepeats;GRCh38_AllTandemRepeats_201to10000bp_slop5;GRCh38_lowmappabilityall;GRCh38_nonunique_l100_m2_e1;GRCh38_chainSelf;GRCh38_alllowmapandsegdupregions;GRCh38_alldifficultregions	LINC02223	ENSG00000249937	transcript	ENST00000650405.1	pseudogene	MODIFIER	intron_variant	.	.	.	.	.	.	.	.	.	.	.	.	Open chromatin	.	.
5	17920664	Sniffles2.INS.10FAM4	N	<INS:96>	INS	INS	96	47.775	102.157	888	872	16	0.018	novel	0.26	0.26	common	0.191	0.267	0.369	0.308	0.196	0.263	0.192	0.269	0.374	0.312	0.202	0.402	0.204	0.185	0.856	0.809	0.296	0.203	0.245	1	1	0.247	0.867	0.774	0.774	0.828	0.295	0.294	0.955	difficult	GRCh38_gclt25orgt65_slop50;GRCh38_AllTandemRepeats_51to200bp_slop5;GRCh38_AllTandemRepeatsandHomopolymers_slop5;GRCh38_allTandemRepeats;GRCh38_SimpleRepeat_homopolymer_4to6_slop5;GRCh38_alldifficultregions	LINC02223	ENSG00000249937	transcript	ENST00000650405.1	pseudogene	MODIFIER	intron_variant	.	.	.	.	.	.	.	.	.	.	.	.	.	.	.
5	17942959	Sniffles2.DEL.1103M4	N	<DEL:-61>	DEL	DEL	-61	25.827	143.058	888	887	1	0.00113	novel	0.918	0.082	common	0.892	0.906	0.979	0.86	0.962	0.918	0.89	0.906	0.979	0.862	0.962	0.0108	0.107	1	0.322	1	0.0136	0.107	1	0.194	1	0.932	0.936	0.943	0.669	0.784	0.882	0.879	0.939	difficult	GRCh38_gclt25orgt65_slop50;GRCh38_AllTandemRepeats_51to200bp_slop5;GRCh38_AllTandemRepeatsandHomopolymers_slop5;GRCh38_SimpleRepeat_diTR_11to50_slop5;GRCh38_AllTandemRepeats_gt100bp_slop5;GRCh38_allTandemRepeats;GRCh38_lowmappabilityall;GRCh38_nonunique_l100_m2_e1;GRCh38_alllowmapandsegdupregions;GRCh38_alldifficultregions	LINC02223	ENSG00000249937	gene_variant	ENSG00000249937	.	MODIFIER	intragenic_variant	.	.	.	.	.	.	.	.	.	.	.	.	.	.	.
5	17954580	Sniffles2.INS.10FBM4	N	<INS:166>	INS	INS	166	144.946	472.796	888	861	27	0.0304	known	0.00282	0.00282	rare	0	0	0	0	0.0146	0.0029	0	0	0	0	0.0152	1	1	1	1	0.0292	1	1	1	1	0.0304	0	0.995	0	0	0.149	4.51e-05	0.000654	0.0898	difficult	GRCh38_AllHomopolymers_gt6bp_imperfectgt10bp_slop5;GRCh38_AllTandemRepeatsandHomopolymers_slop5;GRCh38_SimpleRepeat_homopolymer_7to11_slop5;GRCh38_alldifficultregions	LINC02223	ENSG00000249937	gene_variant	ENSG00000249937	.	MODIFIER	intragenic_variant	.	.	.	.	.	.	.	.	.	.	.	.	.	.	.
5	17994859	Sniffles2.INS.110FM4	N	<INS:1046>	INS	INS	1046	10.341	383.032	888	858	30	0.0338	known	0.00113	0.00113	rare	0	0	0	0.0061	0	0.00117	0	0	0	0.00629	0	1	1	1	1	1	1	1	1	1	1	0	0.998	0	0	0.104	0.000508	0.00162	0.245	confident	GRCh38_notinalldifficultregions	LINC02223-RPL36AP21	ENSG00000249937-ENSG00000240785	intergenic_region	ENSG00000249937-ENSG00000240785	.	MODIFIER	intergenic_region	.	.	.	.	.	.	.	.	.	.	.	.	.	.	.
5	17999050	Sniffles2.INV.111DM4	N	<INV:93>	INV	OTHER	93	130.752	317.66	888	863	25	0.0282	novel	0.00113	0.00113	rare	0	0	0	0.00305	0.00292	0.00116	0	0	0	0.00314	0.00296	1	1	1	1	1	1	1	1	1	1	0	0.998	0	0	0.0767	1.33e-05	0.000157	0.113	confident	GRCh38_SimpleRepeat_homopolymer_4to6_slop5;GRCh38_notinalldifficultregions	LINC02223-RPL36AP21	ENSG00000249937-ENSG00000240785	intergenic_region	ENSG00000249937-ENSG00000240785	.	MODIFIER	intergenic_region	.	.	.	.	.	.	.	.	.	.	.	.	.	.	.
5	18054227	Sniffles2.INS.1114M4	N	<INS:364>	INS	INS	364	202.752	324.996	888	863	25	0.0282	known	0.0225	0.0225	low_frequency	0.0809	0.00347	0	0	0	0.0232	0.0819	0.00365	0	0	0	0.19	1	1	1	1	0.195	1	1	1	1	0.0208	0.99	0.838	0.838	0.871	0.00152	0.00186	0.781	confident	GRCh38_notinalldifficultregions	RPL36AP21;RPL36AP21-SNORD81	ENSG00000240785;ENSG00000240785-ENSG00000212278	transcript;intergenic_region	ENST00000639134.1;ENSG00000240785-ENSG00000212278	processed_transcript;.	MODIFIER;MODIFIER	downstream_gene_variant;intergenic_region	.	.	.	.	.	.	.	.	.	.	.	.	.	.	.
5	18071436	Sniffles2.INS.1115M4	N	<INS:5647>	INS	INS	5647	6.311	2.455	888	853	35	0.0394	novel	0.0236	0.0236	low_frequency	0.083	0.00694	0	0	0	0.0229	0.0815	0.00714	0	0	0	2.86e-12	0.00348	1	1	1	2.51e-13	0.00358	1	1	1	0.018	0.971	0.393	0.393	0.723	0.00138	0.00217	0.564	confident	GRCh38_notinalldifficultregions	RPL36AP21-SNORD81	ENSG00000240785-ENSG00000212278	intergenic_region	ENSG00000240785-ENSG00000212278	.	MODIFIER	intergenic_region	.	.	.	.	.	.	.	.	.	.	.	.	.	.	.
5	18071440	Sniffles2.BND.1124M4	N	<BND:1124M4>	BND	OTHER	.	0	3.107	888	855	33	0.0372	not_compared	0.00957	0.00957	low_frequency	0.0353	0	0	0	0	0.00994	0.0371	0	0	0	0	0.253	1	1	1	1	0.265	1	1	1	1	0.00788	0.982	0.375	0.375	0.604	0.000608	0.0013	0.456	confident	GRCh38_notinalldifficultregions	.	.	intergenic_region	ENSG00000240785-ENSG00000212278	.	LOW	feature_fusion	.	.	.	.	.	.	.	.	.	.	.	.	.	.	.
5	18071440	Sniffles2.BND.1125M4	N	<BND:1125M4>	BND	OTHER	.	0	0	888	855	33	0.0372	not_compared	0.00507	0.00507	low_frequency	0.0166	0.00347	0	0	0	0.00526	0.0175	0.00357	0	0	0	0.0573	1	1	1	1	0.0603	1	1	1	1	0.00282	0.988	0.125	0.125	0.567	0.00011	0.000379	0.285	confident	GRCh38_notinalldifficultregions	.	.	intergenic_region	ENSG00000240785-ENSG00000212278	.	LOW	feature_fusion	.	.	.	.	.	.	.	.	.	.	.	.	.	.	.
5	18084799	Sniffles2.INV.111EM4	N	<INV:1053>	INV	OTHER	1053	271.416	433.999	888	859	29	0.0327	novel	0.00169	0.00169	rare	0	0.00347	0	0.0061	0	0.00175	0	0.00362	0	0.00617	0	1	1	1	1	1	1	1	1	1	1	0.00282	0.998	1	1	0.655	0.00569	0.00696	0.751	confident	GRCh38_AllHomopolymers_gt6bp_imperfectgt10bp_slop5;GRCh38_AllTandemRepeatsandHomopolymers_slop5;GRCh38_SimpleRepeat_homopolymer_gt11_slop5;GRCh38_SimpleRepeat_homopolymer_4to6_slop5;GRCh38_SimpleRepeat_imperfecthomopolgt10_slop5;GRCh38_alldifficultregions;GRCh38_notinalldifficultregions	RPL36AP21-SNORD81	ENSG00000240785-ENSG00000212278	intergenic_region	ENSG00000240785-ENSG00000212278	.	MODIFIER	intergenic_region	.	.	.	.	.	.	.	.	.	.	.	.	.	.	.
5	18087504	Sniffles2.INS.1116M4	N	<INS:74>	INS	INS	74	154.119	492.371	888	865	23	0.0259	known	0.00394	0.00394	rare	0	0.0104	0	0.0122	0	0.00405	0	0.0107	0	0.0126	0	1	1	1	1	1	1	1	1	1	1	0.00338	0.988	0.143	0.143	0.52	0.00623	0.0103	0.386	confident	GRCh38_notinalldifficultregions	RPL36AP21-SNORD81	ENSG00000240785-ENSG00000212278	intergenic_region	ENSG00000240785-ENSG00000212278	.	MODIFIER	intergenic_region	.	.	.	.	.	.	.	.	.	.	.	.	.	.	.
5	18096811	Sniffles2.DEL.111CM4	N	<DEL:-58>	DEL	DEL	-58	50.121	197.716	888	859	29	0.0327	novel	0.00282	0.00282	rare	0.00208	0.00347	0	0	0.00877	0.00291	0.00216	0.00362	0	0	0.00898	1	1	1	1	1	1	1	1	1	1	0.00113	0.992	0	0	0.356	0.00022	0.00169	0.152	difficult	GRCh38_gclt25orgt65_slop50;GRCh38_AllTandemRepeatsandHomopolymers_slop5;GRCh38_AllTandemRepeats_gt100bp_slop5;GRCh38_allTandemRepeats;GRCh38_AllTandemRepeats_201to10000bp_slop5;GRCh38_lowmappabilityall;GRCh38_nonunique_l100_m2_e1;GRCh38_alllowmapandsegdupregions;GRCh38_alldifficultregions	RPL36AP21-SNORD81	ENSG00000240785-ENSG00000212278	intergenic_region	ENSG00000240785-ENSG00000212278	.	MODIFIER	intergenic_region	.	.	.	.	.	.	.	.	.	.	.	.	.	.	.
5	18096949	Sniffles2.INS.1118M4	N	<INS:758>	INS	INS	758	253.578	164.312	888	859	29	0.0327	novel	0.00225	0.00225	rare	0.00622	0.00347	0	0	0	0.00233	0.00649	0.00362	0	0	0	1	1	1	1	1	1	1	1	1	1	0.00282	0.99	0	0	0.558	0.000309	0.0011	0.305	difficult	GRCh38_AllTandemRepeatsandHomopolymers_slop5;GRCh38_AllTandemRepeats_gt100bp_slop5;GRCh38_allTandemRepeats;GRCh38_AllTandemRepeats_201to10000bp_slop5;GRCh38_lowmappabilityall;GRCh38_nonunique_l100_m2_e1;GRCh38_alllowmapandsegdupregions;GRCh38_alldifficultregions	RPL36AP21-SNORD81	ENSG00000240785-ENSG00000212278	intergenic_region	ENSG00000240785-ENSG00000212278	.	MODIFIER	intergenic_region	.	.	.	.	.	.	.	.	.	.	.	.	.	.	.
5	18152584	Sniffles2.INS.1128M4	N	<INS:144>	INS	INS	144	141.333	301.789	888	859	29	0.0327	known	0.00957	0.00957	low_frequency	0.0353	0	0	0	0	0.00989	0.0371	0	0	0	0	1	1	1	1	1	1	1	1	1	1	0.00845	0.991	0.706	0.706	0.83	0.00044	0.00059	0.659	confident	GRCh38_SimpleRepeat_homopolymer_4to6_slop5;GRCh38_notinalldifficultregions	RPL36AP21-SNORD81	ENSG00000240785-ENSG00000212278	intergenic_region	ENSG00000240785-ENSG00000212278	.	MODIFIER	intergenic_region	.	.	.	.	.	.	.	.	.	.	.	.	.	.	.
5	18165312	Sniffles2.INS.112AM4	N	<INS:80>	INS	INS	80	140.988	357.551	888	863	25	0.0282	known	0.00113	0.00113	rare	0.00208	0.00347	0	0	0	0.00116	0.00214	0.0035	0	0	0	1	1	1	1	1	1	1	1	1	1	0	0.998	0	0	0.339	2.56e-05	3.92e-05	0.631	confident	GRCh38_notinalldifficultregions	RPL36AP21-SNORD81	ENSG00000240785-ENSG00000212278	intergenic_region	ENSG00000240785-ENSG00000212278	.	MODIFIER	intergenic_region	.	.	.	.	.	.	.	.	.	.	.	.	.	.	.
5	18171722	Sniffles2.DEL.112EM4	N	<DEL:-62>	DEL	DEL	-62	26.815	245.752	888	880	8	0.00901	novel	0.354	0.354	common	0.288	0.385	0.616	0.226	0.286	0.356	0.293	0.385	0.617	0.227	0.287	0.349	0.219	0.327	0.0434	0.0634	0.434	0.219	0.255	0.0445	0.0604	0.346	0.891	0.857	0.857	0.856	0.178	0.189	0.864	confident	GRCh38_SimpleRepeat_homopolymer_4to6_slop5;GRCh38_notinalldifficultregions	RPL36AP21-SNORD81	ENSG00000240785-ENSG00000212278	intergenic_region	ENSG00000240785-ENSG00000212278	.	MODIFIER	intergenic_region	.	.	.	.	.	.	.	.	.	.	.	.	.	.	.
5	18257453	Sniffles2.INS.113BM4	N	<INS:324>	INS	INS	324	83.083	139.14	888	873	15	0.0169	known	0.161	0.161	common	0.0954	0.181	0.00893	0.268	0.284	0.163	0.0979	0.18	0.0092	0.268	0.287	1	0.254	1	0.425	0.0586	1	0.16	1	0.425	0.0604	0.162	0.963	0.926	0.926	0.93	0.294	0.292	0.928	confident	GRCh38_SimpleRepeat_homopolymer_4to6_slop5;GRCh38_notinalldifficultregions	SNORD81-RN7SL58P	ENSG00000212278-ENSG00000241552	intergenic_region	ENSG00000212278-ENSG00000241552	.	MODIFIER	intergenic_region	.	.	.	.	.	.	.	.	.	.	.	.	.	.	.
5	18279543	Sniffles2.INS.113EM4	N	<INS:112>	INS	INS	112	149.7	502.713	888	848	40	0.045	novel	0.00169	0.00169	rare	0	0.00347	0	0	0.00585	0.00177	0	0.00352	0	0	0.00633	1	1	1	1	1	1	1	1	1	1	0.000563	0.995	0	0	0.363	7.78e-05	0.000232	0.275	confident	GRCh38_SimpleRepeat_homopolymer_4to6_slop5;GRCh38_notinalldifficultregions	SNORD81-RN7SL58P	ENSG00000212278-ENSG00000241552	intergenic_region	ENSG00000212278-ENSG00000241552	.	MODIFIER	intergenic_region	.	.	.	.	.	.	.	.	.	.	.	.	.	.	.
5	18306721	Sniffles2.BND.1160M4	N	<BND:1160M4>	BND	OTHER	.	0	0	888	870	18	0.0203	not_compared	0.00113	0.00113	rare	0.00415	0	0	0	0	0.00115	0.00427	0	0	0	0	1	1	1	1	1	1	1	1	1	1	0.000563	0.997	0	0	0.418	0.000136	0.000172	0.769	confident	GRCh38_SimpleRepeat_homopolymer_4to6_slop5;GRCh38_notinalldifficultregions	.	.	intergenic_region	ENSG00000212278-ENSG00000241552	.	LOW	feature_fusion	.	.	.	.	.	.	.	.	.	.	.	.	.	.	.
5	18306739	Sniffles2.INS.114FM4	N	<INS:6771>	INS	INS	6771	2.309	5.774	888	870	18	0.0203	novel	0.00282	0.00282	rare	0.0104	0	0	0	0	0.00287	0.0107	0	0	0	0	6.51e-05	1	1	1	1	6.91e-05	1	1	1	1	0.00169	0.997	0.333	0.333	0.565	0.000168	0.000232	0.692	difficult	GRCh38_AllHomopolymers_gt6bp_imperfectgt10bp_slop5;GRCh38_AllTandemRepeatsandHomopolymers_slop5;GRCh38_SimpleRepeat_homopolymer_7to11_slop5;GRCh38_SimpleRepeat_homopolymer_4to6_slop5;GRCh38_SimpleRepeat_imperfecthomopolgt10_slop5;GRCh38_alldifficultregions	SNORD81-RN7SL58P	ENSG00000212278-ENSG00000241552	intergenic_region	ENSG00000212278-ENSG00000241552	.	MODIFIER	intergenic_region	.	.	.	.	.	.	.	.	.	.	.	.	.	.	.
5	18334982	Sniffles2.INS.1154M4	N	<INS:203>	INS	INS	203	180.298	382.478	888	866	22	0.0248	novel	0.00113	0.00113	rare	0.00208	0	0	0	0.00292	0.00116	0.00215	0	0	0	0.00294	1	1	1	1	1	1	1	1	1	1	0	0.998	0	0	0.172	0.00011	0.000991	0.146	confident	GRCh38_notinalldifficultregions	SNORD81-RN7SL58P	ENSG00000212278-ENSG00000241552	intergenic_region	ENSG00000212278-ENSG00000241552	.	MODIFIER	intergenic_region	.	.	.	.	.	.	.	.	.	.	.	.	.	.	.
5	18342071	Sniffles2.INV.115EM4	N	<INV:109>	INV	OTHER	109	151.969	356.918	888	858	30	0.0338	novel	0.00113	0.00113	rare	0.00208	0.00347	0	0	0	0.00117	0.00218	0.00357	0	0	0	1	1	1	1	1	1	1	1	1	1	0.00225	0.993	0	0	0.828	3.69e-05	0.000286	0.34	confident	GRCh38_SimpleRepeat_homopolymer_4to6_slop5;GRCh38_notinalldifficultregions	SNORD81-RN7SL58P	ENSG00000212278-ENSG00000241552	intergenic_region	ENSG00000212278-ENSG00000241552	.	MODIFIER	intergenic_region	.	.	.	.	.	.	.	.	.	.	.	.	.	.	.
5	18416459	Sniffles2.INV.117AM4	N	<INV:157>	INV	OTHER	157	284.702	397.636	888	869	19	0.0214	novel	0.00113	0.00113	rare	0.00208	0	0	0.00305	0	0.00115	0.00214	0	0	0.00311	0	1	1	1	1	1	1	1	1	1	1	0	0.998	0	0	0.1	5.33e-05	0.000172	0.328	confident	GRCh38_SimpleRepeat_homopolymer_4to6_slop5;GRCh38_notinalldifficultregions	SNORD81-RN7SL58P	ENSG00000212278-ENSG00000241552	intergenic_region	ENSG00000212278-ENSG00000241552	.	MODIFIER	intergenic_region	.	.	.	.	.	.	.	.	.	.	.	.	.	.	.
5	18441307	Sniffles2.INS.116CM4	N	<INS:92>	INS	INS	92	142.629	331.105	888	863	25	0.0282	novel	0.00169	0.00169	rare	0.00208	0	0	0	0.00585	0.00174	0.00216	0	0	0	0.00595	1	1	1	1	1	1	1	1	1	1	0	0.997	0	0	0.165	0.000266	0.001	0.272	difficult	GRCh38_AllTandemRepeatsandHomopolymers_slop5;GRCh38_allTandemRepeats;GRCh38_AllTandemRepeats_lt51bp_slop5;GRCh38_alldifficultregions	SNORD81-RN7SL58P	ENSG00000212278-ENSG00000241552	intergenic_region	ENSG00000212278-ENSG00000241552	.	MODIFIER	intergenic_region	.	.	.	.	.	.	.	.	.	.	.	.	.	.	.
5	18444060	Sniffles2.DEL.1177M4	N	<DEL:-53>	DEL	DEL	-53	70.22	310.592	888	870	18	0.0203	novel	0.0265	0.0265	low_frequency	0.0809	0.0139	0.00595	0	0.00585	0.027	0.0826	0.0143	0.00602	0	0.00599	1	1	1	1	1	1	1	1	1	1	0.0203	0.967	0.522	0.522	0.689	0.00276	0.0068	0.483	difficult	GRCh38_gclt25orgt65_slop50;GRCh38_AllTandemRepeatsandHomopolymers_slop5;GRCh38_AllTandemRepeats_gt100bp_slop5;GRCh38_allTandemRepeats;GRCh38_AllTandemRepeats_201to10000bp_slop5;GRCh38_alldifficultregions	SNORD81-RN7SL58P	ENSG00000212278-ENSG00000241552	intergenic_region	ENSG00000212278-ENSG00000241552	.	MODIFIER	intergenic_region	.	.	.	.	.	.	.	.	.	.	.	.	.	.	.
5	18444358	Sniffles2.INS.116DM4	N	<INS:95>	INS	INS	95	98.666	132.873	888	884	4	0.00451	novel	0.529	0.471	common	0.398	0.496	0.527	0.649	0.629	0.53	0.401	0.496	0.527	0.65	0.629	4.04e-06	0.505	0.00185	8.53e-07	0.000156	3.61e-06	0.505	0.00185	8.79e-07	0.000156	0.566	0.584	0.558	0.574	0.576	0.708	0.664	0.565	difficult	GRCh38_gclt25orgt65_slop50;GRCh38_AllTandemRepeatsandHomopolymers_slop5;GRCh38_AllTandemRepeats_gt100bp_slop5;GRCh38_allTandemRepeats;GRCh38_AllTandemRepeats_201to10000bp_slop5;GRCh38_alldifficultregions	SNORD81-RN7SL58P	ENSG00000212278-ENSG00000241552	intergenic_region	ENSG00000212278-ENSG00000241552	.	MODIFIER	intergenic_region	.	.	.	.	.	.	.	.	.	.	.	.	.	.	.
5	18447768	Sniffles2.INS.1170M4	N	<INS:76>	INS	INS	76	78.389	179.109	888	862	26	0.0293	known	0.0968	0.0968	common	0.056	0.128	0.0625	0.156	0.105	0.0992	0.0582	0.134	0.0629	0.159	0.106	0.538	0.00251	1	0.232	0.698	0.552	0.00327	1	0.241	1	0.094	0.961	0.847	0.847	0.827	0.132	0.134	0.958	difficult	GRCh38_gclt25orgt65_slop50;GRCh38_AllTandemRepeatsandHomopolymers_slop5;GRCh38_AllTandemRepeats_gt100bp_slop5;GRCh38_allTandemRepeats;GRCh38_AllTandemRepeats_201to10000bp_slop5;GRCh38_alldifficultregions	SNORD81-RN7SL58P	ENSG00000212278-ENSG00000241552	intergenic_region	ENSG00000212278-ENSG00000241552	.	MODIFIER	intergenic_region	.	.	.	.	.	.	.	.	.	.	.	.	.	.	.
5	18536001	Sniffles2.DEL.1187M4	N	<DEL:-4633>	DEL	DEL	-4633	1	5.132	888	865	23	0.0259	known	0.00225	0.00225	rare	0	0	0	0	0.0117	0.00231	0	0	0	0	0.012	1	1	1	1	0.0176	1	1	1	1	0.018	0.00113	0.994	0	0	0.364	0.0002	0.000637	0.324	confident	GRCh38_AllHomopolymers_gt6bp_imperfectgt10bp_slop5;GRCh38_AllTandemRepeats_51to200bp_slop5;GRCh38_AllTandemRepeatsandHomopolymers_slop5;GRCh38_allTandemRepeats;GRCh38_SimpleRepeat_homopolymer_7to11_slop5;GRCh38_SimpleRepeat_homopolymer_4to6_slop5;GRCh38_SimpleRepeat_imperfecthomopolgt10_slop5;GRCh38_lowmappabilityall;GRCh38_nonunique_l100_m2_e1;GRCh38_allOtherDifficultregions;GRCh38_gnomAD_InbreedingCoeff_slop1bp_merge1000bp;GRCh38_alllowmapandsegdupregions;GRCh38_alldifficultregions;GRCh38_notinalldifficultregions	SNORD81-RN7SL58P	ENSG00000212278-ENSG00000241552	intergenic_region	ENSG00000212278-ENSG00000241552	.	MODIFIER	intergenic_region	.	.	.	.	.	.	.	.	.	.	.	.	Enhancer	.	.
5	18570047	Sniffles2.INS.1184M4	N	<INS:316>	INS	INS	316	73.805	74.287	888	874	14	0.0158	known	0.3	0.3	common	0.0643	0.354	0.348	0.552	0.298	0.305	0.0665	0.357	0.352	0.555	0.302	0.0619	0.279	0.234	0.00448	1	0.0674	0.361	0.239	0.00678	1	0.305	0.912	0.886	0.886	0.869	0.552	0.546	0.929	confident	GRCh38_notinalldifficultregions	RN7SL58P-LINC02100	ENSG00000241552-ENSG00000248693	intergenic_region	ENSG00000241552-ENSG00000248693	.	MODIFIER	intergenic_region	.	.	.	.	.	.	.	.	.	.	.	.	.	.	.
5	18595587	Sniffles2.INS.1185M4	N	<INS:326>	INS	INS	326	134.399	200.252	888	863	25	0.0282	known	0.0186	0.0186	low_frequency	0.00208	0.0729	0.0268	0	0.00585	0.0191	0.00215	0.0734	0.0273	0	0.00614	1	0.00261	1	1	0.00293	1	0.00268	1	1	0.00308	0.0152	0.966	0.393	0.393	0.465	0.000668	0.00195	0.319	confident	GRCh38_notinalldifficultregions	RN7SL58P-LINC02100	ENSG00000241552-ENSG00000248693	intergenic_region	ENSG00000241552-ENSG00000248693	.	MODIFIER	intergenic_region	.	.	.	.	.	.	.	.	.	.	.	.	.	.	.
5	18604520	Sniffles2.DUP.11A2M4	N	<DUP:67792>	DUP	OTHER	67792	1.155	1.155	888	860	28	0.0315	not_compared	0.00169	0.00169	rare	0.00622	0	0	0	0	0.00174	0.00638	0	0	0	0	1	1	1	1	1	1	1	1	1	1	0.000563	0.995	0	0	0.37	3.07e-05	7.28e-05	0.352	confident	GRCh38_gclt25orgt65_slop50;GRCh38_AllHomopolymers_gt6bp_imperfectgt10bp_slop5;GRCh38_AllTandemRepeats_51to200bp_slop5;GRCh38_AllTandemRepeatsandHomopolymers_slop5;GRCh38_SimpleRepeat_homopolymer_gt11_slop5;GRCh38_SimpleRepeat_triTR_15to50_slop5;GRCh38_SimpleRepeat_homopolymer_gt20_slop5;GRCh38_SimpleRepeat_diTR_11to50_slop5;GRCh38_AllTandemRepeats_gt100bp_slop5;GRCh38_allTandemRepeats;GRCh38_SimpleRepeat_homopolymer_7to11_slop5;GRCh38_SimpleRepeat_homopolymer_4to6_slop5;GRCh38_AllTandemRepeats_lt51bp_slop5;GRCh38_SimpleRepeat_imperfecthomopolgt20_slop5;GRCh38_SimpleRepeat_quadTR_20to50_slop5;GRCh38_SimpleRepeat_imperfecthomopolgt10_slop5;GRCh38_lowmappabilityall;GRCh38_nonunique_l100_m2_e1;GRCh38_allOtherDifficultregions;GRCh38_gnomAD_InbreedingCoeff_slop1bp_merge1000bp;GRCh38_segdups_gt10kb;GRCh38_segdups;GRCh38_alllowmapandsegdupregions;GRCh38_alldifficultregions;GRCh38_notinalldifficultregions	RN7SL58P-LINC02100	ENSG00000241552-ENSG00000248693	intergenic_region	ENSG00000241552-ENSG00000248693	.	MODIFIER	intergenic_region	.	.	.	.	.	.	.	.	.	.	.	.	Open chromatin;CTCF Binding Site;TF binding;TF binding;TF binding;Enhancer	.	.
5	18643206	Sniffles2.DEL.119BM4	N	<DEL:-2283>	DEL	DEL	-2283	104.667	129.045	888	860	28	0.0315	novel	0.00282	0.00282	rare	0	0.00347	0	0.0122	0	0.00291	0	0.0035	0	0.0126	0	1	1	1	1	1	1	1	1	1	1	0.00225	0.994	0.4	0.4	0.641	0.00702	0.00695	0.615	confident	GRCh38_AllHomopolymers_gt6bp_imperfectgt10bp_slop5;GRCh38_AllTandemRepeats_51to200bp_slop5;GRCh38_AllTandemRepeatsandHomopolymers_slop5;GRCh38_SimpleRepeat_homopolymer_gt11_slop5;GRCh38_SimpleRepeat_diTR_11to50_slop5;GRCh38_allTandemRepeats;GRCh38_SimpleRepeat_homopolymer_7to11_slop5;GRCh38_SimpleRepeat_homopolymer_4to6_slop5;GRCh38_SimpleRepeat_imperfecthomopolgt10_slop5;GRCh38_alldifficultregions;GRCh38_notinalldifficultregions	RN7SL58P-LINC02100	ENSG00000241552-ENSG00000248693	intergenic_region	ENSG00000241552-ENSG00000248693	.	MODIFIER	intergenic_region	.	.	.	.	.	.	.	.	.	.	.	.	.	.	.
5	18645515	Sniffles2.DEL.119EM4	N	<DEL:-1196>	DEL	DEL	-1196	236.369	84.458	888	857	31	0.0349	novel	0.00225	0.00225	rare	0	0.00347	0	0.00915	0	0.00233	0	0.0036	0	0.00938	0	1	1	1	1	1	1	1	1	1	1	0.000563	0.994	0	0	0.411	0.0012	0.00392	0.347	confident	GRCh38_AllHomopolymers_gt6bp_imperfectgt10bp_slop5;GRCh38_AllTandemRepeats_51to200bp_slop5;GRCh38_AllTandemRepeatsandHomopolymers_slop5;GRCh38_SimpleRepeat_homopolymer_gt11_slop5;GRCh38_SimpleRepeat_diTR_11to50_slop5;GRCh38_allTandemRepeats;GRCh38_SimpleRepeat_homopolymer_4to6_slop5;GRCh38_SimpleRepeat_imperfecthomopolgt20_slop5;GRCh38_SimpleRepeat_imperfecthomopolgt10_slop5;GRCh38_alldifficultregions;GRCh38_notinalldifficultregions	RN7SL58P-LINC02100	ENSG00000241552-ENSG00000248693	intergenic_region	ENSG00000241552-ENSG00000248693	.	MODIFIER	intergenic_region	.	.	.	.	.	.	.	.	.	.	.	.	.	.	.
5	18645535	Sniffles2.INS.1194M4	N	<INS:61>	INS	INS	61	133.222	292.974	888	859	29	0.0327	novel	0.00282	0.00282	rare	0.0104	0	0	0	0	0.00291	0.0108	0	0	0	0	1	1	1	1	1	1	1	1	1	1	0.00169	0.991	0	0	0.476	0.000163	0.000193	0.665	difficult	GRCh38_AllHomopolymers_gt6bp_imperfectgt10bp_slop5;GRCh38_AllTandemRepeatsandHomopolymers_slop5;GRCh38_SimpleRepeat_homopolymer_gt11_slop5;GRCh38_SimpleRepeat_diTR_11to50_slop5;GRCh38_SimpleRepeat_imperfecthomopolgt10_slop5;GRCh38_alldifficultregions	RN7SL58P-LINC02100	ENSG00000241552-ENSG00000248693	intergenic_region	ENSG00000241552-ENSG00000248693	.	MODIFIER	intergenic_region	.	.	.	.	.	.	.	.	.	.	.	.	.	.	.
5	18646745	Sniffles2.DEL.119DM4	N	<DEL:-1549>	DEL	DEL	-1549	232.422	288.755	888	859	29	0.0327	novel	0.00225	0.00225	rare	0	0.00347	0	0.00915	0	0.00233	0	0.00357	0	0.00932	0	1	1	1	1	1	1	1	1	1	1	0.000563	0.994	0	0	0.466	0.0017	0.00535	0.464	confident	GRCh38_AllHomopolymers_gt6bp_imperfectgt10bp_slop5;GRCh38_AllTandemRepeatsandHomopolymers_slop5;GRCh38_SimpleRepeat_homopolymer_7to11_slop5;GRCh38_SimpleRepeat_homopolymer_4to6_slop5;GRCh38_alldifficultregions;GRCh38_notinalldifficultregions	RN7SL58P-LINC02100	ENSG00000241552-ENSG00000248693	intergenic_region	ENSG00000241552-ENSG00000248693	.	MODIFIER	intergenic_region	.	.	.	.	.	.	.	.	.	.	.	.	.	.	.
5	18661300	Sniffles2.INV.11A3M4	N	<INV:119>	INV	OTHER	119	171.576	405.467	888	867	21	0.0236	novel	0.00113	0.00113	rare	0	0	0.00298	0	0.00292	0.00115	0	0	0.00307	0	0.00299	1	1	1	1	1	1	1	1	1	1	0	0.998	0	0	0.0731	0.000508	0.000664	0.512	difficult	GRCh38_gclt25orgt65_slop50;GRCh38_AllTandemRepeatsandHomopolymers_slop5;GRCh38_allTandemRepeats;GRCh38_SimpleRepeat_homopolymer_4to6_slop5;GRCh38_AllTandemRepeats_lt51bp_slop5;GRCh38_alldifficultregions	RN7SL58P-LINC02100	ENSG00000241552-ENSG00000248693	intergenic_region	ENSG00000241552-ENSG00000248693	.	MODIFIER	intergenic_region	.	.	.	.	.	.	.	.	.	.	.	.	.	.	.
5	18673584	Sniffles2.INS.1197M4	N	<INS:63>	INS	INS	63	23.984	72.569	888	878	10	0.0113	novel	0.601	0.399	common	0.568	0.531	0.78	0.607	0.523	0.605	0.576	0.531	0.78	0.608	0.53	0.431	0.0934	0.376	0.141	0.125	0.506	0.0934	0.376	0.0996	0.163	0.609	0.938	0.957	0.928	0.942	0.604	0.606	0.969	difficult	GRCh38_AllTandemRepeatsandHomopolymers_slop5;GRCh38_AllTandemRepeats_gt100bp_slop5;GRCh38_allTandemRepeats;GRCh38_AllTandemRepeats_201to10000bp_slop5;GRCh38_alldifficultregions	RN7SL58P-LINC02100	ENSG00000241552-ENSG00000248693	intergenic_region	ENSG00000241552-ENSG00000248693	.	MODIFIER	intergenic_region	.	.	.	.	.	.	.	.	.	.	.	.	.	.	.
5	18689588	Sniffles2.INS.1198M4	N	<INS:105>	INS	INS	105	125.82	531.121	888	859	29	0.0327	novel	0.00113	0.00113	rare	0	0	0.00298	0	0.00292	0.00116	0	0	0.00305	0	0.00305	1	1	1	1	1	1	1	1	1	1	0	0.998	0	0	0.158	9.22e-06	3.53e-05	0.278	difficult	GRCh38_AllTandemRepeatsandHomopolymers_slop5;GRCh38_AllTandemRepeats_gt100bp_slop5;GRCh38_allTandemRepeats;GRCh38_AllTandemRepeats_201to10000bp_slop5;GRCh38_lowmappabilityall;GRCh38_nonunique_l100_m2_e1;GRCh38_alllowmapandsegdupregions;GRCh38_alldifficultregions	RN7SL58P-LINC02100	ENSG00000241552-ENSG00000248693	intergenic_region	ENSG00000241552-ENSG00000248693	.	MODIFIER	intergenic_region	.	.	.	.	.	.	.	.	.	.	.	.	.	.	.
5	18725908	Sniffles2.INV.11B4M4	N	<INV:100>	INV	OTHER	100	192.965	282.249	888	858	30	0.0338	novel	0.00113	0.00113	rare	0	0.00347	0	0.00305	0	0.00117	0	0.00362	0	0.00309	0	1	1	1	1	1	1	1	1	1	1	0.000563	0.997	0	0	0.543	1.13e-05	0.000113	0.135	difficult	GRCh38_gclt25orgt65_slop50;GRCh38_SimpleRepeat_homopolymer_4to6_slop5;GRCh38_alldifficultregions	LINC02100	ENSG00000248693	transcript	ENST00000512978.1	pseudogene	MODIFIER	intron_variant	.	.	.	.	.	.	.	.	.	.	.	.	.	.	.
5	18734612	Sniffles2.INV.11B5M4	N	<INV:120>	INV	OTHER	120	194.408	422.945	888	861	27	0.0304	novel	0.00169	0.00169	rare	0.00622	0	0	0	0	0.00174	0.00647	0	0	0	0	1	1	1	1	1	1	1	1	1	1	0.00225	0.992	0	0	0.762	0.000381	0.000422	0.752	confident	GRCh38_AllHomopolymers_gt6bp_imperfectgt10bp_slop5;GRCh38_AllTandemRepeatsandHomopolymers_slop5;GRCh38_SimpleRepeat_homopolymer_7to11_slop5;GRCh38_SimpleRepeat_homopolymer_4to6_slop5;GRCh38_alldifficultregions;GRCh38_notinalldifficultregions	LINC02100	ENSG00000248693	transcript	ENST00000512978.1	pseudogene	MODIFIER	intron_variant	.	.	.	.	.	.	.	.	.	.	.	.	.	.	.
5	18737664	Sniffles2.INS.11A6M4	N	<INS:61>	INS	INS	61	63.908	434.635	888	859	29	0.0327	novel	0.00113	0.00113	rare	0.00208	0	0	0.00305	0	0.00116	0.00218	0	0	0.00311	0	1	1	1	1	1	1	1	1	1	1	0.000563	0.997	0	0	0.406	7.99e-05	0.000388	0.238	difficult	GRCh38_AllHomopolymers_gt6bp_imperfectgt10bp_slop5;GRCh38_AllTandemRepeatsandHomopolymers_slop5;GRCh38_SimpleRepeat_homopolymer_gt11_slop5;GRCh38_SimpleRepeat_imperfecthomopolgt10_slop5;GRCh38_alldifficultregions	LINC02100	ENSG00000248693	transcript	ENST00000512978.1	pseudogene	MODIFIER	intron_variant	.	.	.	.	.	.	.	.	.	.	.	.	Enhancer	.	.
5	18762597	Sniffles2.INS.11A7M4	N	<INS:102>	INS	INS	102	104.606	122.198	888	882	6	0.00676	novel	0.246	0.246	common	0.191	0.198	0.318	0.213	0.322	0.248	0.195	0.198	0.32	0.216	0.324	0.208	0.11	0.29	5.8e-07	0.117	0.218	0.11	0.292	7.22e-07	0.116	0.192	0.617	0.391	0.391	0.492	0.211	0.262	0.491	difficult	GRCh38_gclt25orgt65_slop50;GRCh38_AllTandemRepeatsandHomopolymers_slop5;GRCh38_AllTandemRepeats_gt100bp_slop5;GRCh38_allTandemRepeats;GRCh38_AllTandemRepeats_201to10000bp_slop5;GRCh38_lowmappabilityall;GRCh38_nonunique_l100_m2_e1;GRCh38_segdups;GRCh38_alllowmapandsegdupregions;GRCh38_alldifficultregions	LINC02100-UBE2V1P12	ENSG00000248693-ENSG00000249191	intergenic_region	ENSG00000248693-ENSG00000249191	.	MODIFIER	intergenic_region	.	.	.	.	.	.	.	.	.	.	.	.	Open chromatin	.	.
5	18831444	Sniffles2.DEL.11C7M4	N	<DEL:-35050>	DEL	DEL	-35050	0	2.121	888	861	27	0.0304	known	0.00169	0.00169	rare	0	0	0	0.00915	0	0.00174	0	0	0	0.00949	0	1	1	1	0.00917	1	1	1	1	0.00952	1	0	0.998	0	0	0.0333	0.00108	0.00184	0.461	confident	GRCh38_gclt25orgt65_slop50;GRCh38_AllHomopolymers_gt6bp_imperfectgt10bp_slop5;GRCh38_AllTandemRepeats_51to200bp_slop5;GRCh38_AllTandemRepeatsandHomopolymers_slop5;GRCh38_SimpleRepeat_homopolymer_gt11_slop5;GRCh38_SimpleRepeat_triTR_15to50_slop5;GRCh38_SimpleRepeat_homopolymer_gt20_slop5;GRCh38_SimpleRepeat_diTR_11to50_slop5;GRCh38_AllTandemRepeats_gt100bp_slop5;GRCh38_allTandemRepeats;GRCh38_SimpleRepeat_homopolymer_7to11_slop5;GRCh38_SimpleRepeat_homopolymer_4to6_slop5;GRCh38_AllTandemRepeats_lt51bp_slop5;GRCh38_SimpleRepeat_imperfecthomopolgt20_slop5;GRCh38_SimpleRepeat_quadTR_20to50_slop5;GRCh38_SimpleRepeat_imperfecthomopolgt10_slop5;GRCh38_lowmappabilityall;GRCh38_nonunique_l100_m2_e1;GRCh38_alllowmapandsegdupregions;GRCh38_alldifficultregions;GRCh38_notinalldifficultregions	LINC02100-UBE2V1P12	ENSG00000248693-ENSG00000249191	intergenic_region	ENSG00000248693-ENSG00000249191	.	MODIFIER	intergenic_region	.	.	.	.	.	.	.	.	.	.	.	.	Enhancer;Enhancer	.	.
5	18873204	Sniffles2.DEL.11C9M4	N	<DEL:-1535>	DEL	DEL	-1535	81.047	20.295	888	868	20	0.0225	known	0.076	0.076	common	0.127	0.0174	0.113	0.0305	0.0614	0.0778	0.13	0.0176	0.114	0.0311	0.0644	0.0766	0.0347	0.0404	1	1	0.0831	0.0352	0.0414	1	1	0.0698	0.98	0.885	0.885	0.93	0.029	0.0301	0.947	confident	GRCh38_AllHomopolymers_gt6bp_imperfectgt10bp_slop5;GRCh38_AllTandemRepeats_51to200bp_slop5;GRCh38_AllTandemRepeatsandHomopolymers_slop5;GRCh38_allTandemRepeats;GRCh38_SimpleRepeat_homopolymer_7to11_slop5;GRCh38_SimpleRepeat_homopolymer_4to6_slop5;GRCh38_alldifficultregions;GRCh38_notinalldifficultregions	LINC02100-UBE2V1P12	ENSG00000248693-ENSG00000249191	intergenic_region	ENSG00000248693-ENSG00000249191	.	MODIFIER	intergenic_region	.	.	.	.	.	.	.	.	.	.	.	.	Enhancer	.	.
5	18919632	Sniffles2.INS.11D1M4	N	<INS:171>	INS	INS	171	118.669	341.805	888	865	23	0.0259	known	0.00113	0.00113	rare	0.00415	0	0	0	0	0.00116	0.00427	0	0	0	0	1	1	1	1	1	1	1	1	1	1	0.00113	1	1	1	0.833	3.69e-05	0.000239	0.197	confident	GRCh38_notinalldifficultregions	ENSG00000249285-Metazoa_SRP	ENSG00000249285-ENSG00000276764	intergenic_region	ENSG00000249285-ENSG00000276764	.	MODIFIER	intergenic_region	.	.	.	.	.	.	.	.	.	.	.	.	.	.	.
5	18925897	Sniffles2.INS.11D2M4	N	<INS:327>	INS	INS	327	107.154	214.6	888	862	26	0.0293	known	0.0321	0.0321	low_frequency	0.0851	0.00694	0.0119	0	0.0292	0.0331	0.0887	0.00699	0.0121	0	0.0309	0.0763	1	0.0179	1	0.127	0.0867	1	0.0182	1	0.133	0.0282	0.964	0.588	0.588	0.75	0.00253	0.00626	0.405	confident	GRCh38_notinalldifficultregions	ENSG00000249285-Metazoa_SRP	ENSG00000249285-ENSG00000276764	intergenic_region	ENSG00000249285-ENSG00000276764	.	MODIFIER	intergenic_region	.	.	.	.	.	.	.	.	.	.	.	.	.	.	.
5	18963213	Sniffles2.INV.11DBM4	N	<INV:172>	INV	OTHER	172	182.035	393.636	888	863	25	0.0282	novel	0.00169	0.00169	rare	0.00415	0	0	0	0.00292	0.00174	0.00427	0	0	0	0.00305	1	1	1	1	1	1	1	1	1	1	0.000563	0.995	0	0	0.321	3.18e-05	7.29e-05	0.338	difficult	GRCh38_gclt25orgt65_slop50;GRCh38_AllHomopolymers_gt6bp_imperfectgt10bp_slop5;GRCh38_AllTandemRepeatsandHomopolymers_slop5;GRCh38_SimpleRepeat_homopolymer_7to11_slop5;GRCh38_SimpleRepeat_homopolymer_4to6_slop5;GRCh38_allOtherDifficultregions;GRCh38_LD_discordant_haplotypes_slop5bp;GRCh38_alldifficultregions	Metazoa_SRP;ENSG00000249174;Metazoa_SRP-ENSG00000249174	ENSG00000276764;ENSG00000249174;ENSG00000276764-ENSG00000249174	transcript;transcript;intergenic_region	ENST00000622625.1;ENST00000504827.1;ENSG00000276764-ENSG00000249174	misc_RNA;pseudogene;.	MODIFIER;MODIFIER;MODIFIER	upstream_gene_variant;downstream_gene_variant;intergenic_region	.	.	.	.	.	.	.	.	.	.	.	.	.	.	.
5	18991316	Sniffles2.INS.11D6M4	N	<INS:248>	INS	INS	248	152.511	270.459	888	858	30	0.0338	novel	0.00394	0.00394	rare	0.0124	0.00347	0	0	0	0.00408	0.013	0.0035	0	0	0	0.031	1	1	1	1	0.0323	1	1	1	1	0.00282	0.993	0.333	0.333	0.539	0.000354	0.000446	0.698	confident	GRCh38_SimpleRepeat_homopolymer_4to6_slop5;GRCh38_notinalldifficultregions	ENSG00000249174	ENSG00000249174	transcript	ENST00000504827.1	pseudogene	MODIFIER	intron_variant	.	.	.	.	.	.	.	.	.	.	.	.	.	.	.
5	18997070	Sniffles2.INS.11E4M4	N	<INS:5479>	INS	INS	5479	26.97	1.197	888	853	35	0.0394	novel	0.00957	0.00957	low_frequency	0.0353	0	0	0	0	0.00996	0.0374	0	0	0	0	1.68e-11	1	1	1	1	2.56e-11	1	1	1	1	0.0045	0.983	0	0	0.469	0.000719	0.00127	0.465	difficult	GRCh38_AllTandemRepeatsandHomopolymers_slop5;GRCh38_allTandemRepeats;GRCh38_AllTandemRepeats_lt51bp_slop5;GRCh38_alldifficultregions	ENSG00000249174	ENSG00000249174	transcript	ENST00000504827.1	pseudogene	MODIFIER	intron_variant	.	.	.	.	.	.	.	.	.	.	.	.	.	.	.
5	18997096	Sniffles2.BND.11E3M4	N	<BND:11E3M4>	BND	OTHER	.	0	6.16	888	853	35	0.0394	not_compared	0.00225	0.00225	rare	0.0083	0	0	0	0	0.00234	0.00881	0	0	0	0	1	1	1	1	1	1	1	1	1	1	0	0.995	0	0	0.103	0.000159	0.000354	0.4	difficult	GRCh38_AllTandemRepeatsandHomopolymers_slop5;GRCh38_allTandemRepeats;GRCh38_AllTandemRepeats_lt51bp_slop5;GRCh38_alldifficultregions	ENSG00000249174	ENSG00000249174	transcript	ENST00000504827.1	pseudogene	HIGH	transcript_ablation	.	.	.	.	.	.	.	.	.	.	.	.	.	.	.
5	18997960	Sniffles2.DEL.11E6M4	N	<DEL:-2055>	DEL	DEL	-2055	0	0	888	853	35	0.0394	known	0.00113	0.00113	rare	0	0	0.00595	0	0	0.00117	0	0	0.00606	0	0	1	1	1	1	1	1	1	1	1	1	0	0.998	0	0	0.0693	6.56e-05	0.000162	0.277	confident	GRCh38_AllHomopolymers_gt6bp_imperfectgt10bp_slop5;GRCh38_AllTandemRepeatsandHomopolymers_slop5;GRCh38_SimpleRepeat_homopolymer_7to11_slop5;GRCh38_SimpleRepeat_homopolymer_4to6_slop5;GRCh38_chainSelf;GRCh38_alldifficultregions;GRCh38_notinalldifficultregions	ENSG00000249174	ENSG00000249174	transcript	ENST00000504827.1	pseudogene	MODIFIER	intron_variant	.	.	.	.	.	.	.	.	.	.	.	.	.	.	.
5	19061663	Sniffles2.INV.11EDM4	N	<INV:110>	INV	OTHER	110	158.435	298.164	888	867	21	0.0236	novel	0.00113	0.00113	rare	0	0	0.00298	0	0.00292	0.00115	0	0	0.00309	0	0.00305	1	1	1	1	1	1	1	1	1	1	0.00113	0.995	0	0	0.451	7.17e-06	3.38e-05	0.254	difficult	GRCh38_gclt25orgt65_slop50;GRCh38_AllHomopolymers_gt6bp_imperfectgt10bp_slop5;GRCh38_AllTandemRepeatsandHomopolymers_slop5;GRCh38_SimpleRepeat_homopolymer_7to11_slop5;GRCh38_SimpleRepeat_homopolymer_4to6_slop5;GRCh38_alldifficultregions	ENSG00000249174	ENSG00000249174	transcript	ENST00000504827.1	pseudogene	MODIFIER	intron_variant	.	.	.	.	.	.	.	.	.	.	.	.	.	.	.
5	19069558	Sniffles2.INS.11E5M4	N	<INS:215>	INS	INS	215	142.715	312.695	888	861	27	0.0304	known	0.0124	0.0124	low_frequency	0.0415	0.00694	0	0	0	0.0128	0.0427	0.00709	0	0	0	0.337	1	1	1	1	0.345	1	1	1	1	0.0113	0.997	0.905	0.905	0.918	0.000762	0.000868	0.864	difficult	GRCh38_AllHomopolymers_gt6bp_imperfectgt10bp_slop5;GRCh38_AllTandemRepeatsandHomopolymers_slop5;GRCh38_SimpleRepeat_homopolymer_7to11_slop5;GRCh38_alldifficultregions	ENSG00000249174	ENSG00000249174	transcript	ENST00000504827.1	pseudogene	MODIFIER	intron_variant	.	.	.	.	.	.	.	.	.	.	.	.	.	.	.
5	19078445	Sniffles2.DEL.11ECM4	N	<DEL:-483>	DEL	DEL	-483	179.595	102.727	888	875	13	0.0146	known	0.178	0.178	common	0.0954	0.236	0.375	0.0701	0.155	0.18	0.0953	0.238	0.384	0.0706	0.157	0.0486	0.0347	0.625	0.0318	0.035	0.0441	0.035	0.869	0.0323	0.0363	0.178	0.971	0.947	0.947	0.956	0.0741	0.0736	0.972	confident	GRCh38_AllHomopolymers_gt6bp_imperfectgt10bp_slop5;GRCh38_AllTandemRepeatsandHomopolymers_slop5;GRCh38_SimpleRepeat_homopolymer_gt11_slop5;GRCh38_SimpleRepeat_homopolymer_gt20_slop5;GRCh38_SimpleRepeat_homopolymer_4to6_slop5;GRCh38_SimpleRepeat_imperfecthomopolgt20_slop5;GRCh38_SimpleRepeat_imperfecthomopolgt10_slop5;GRCh38_lowmappabilityall;GRCh38_nonunique_l100_m2_e1;GRCh38_alllowmapandsegdupregions;GRCh38_alldifficultregions;GRCh38_notinalldifficultregions	ENSG00000249174	ENSG00000249174	transcript	ENST00000504827.1	pseudogene	MODIFIER	intron_variant	.	.	.	.	.	.	.	.	.	.	.	.	.	.	.
5	19180280	Sniffles2.INS.11F8M4	N	<INS:537>	INS	INS	537	254.258	188.709	888	862	26	0.0293	known	0.00845	0.00845	low_frequency	0.0249	0.00347	0.00298	0.00305	0	0.0087	0.0255	0.0036	0.00309	0.00311	0	1	1	1	1	1	1	1	1	1	1	0.00788	0.994	0.8	0.8	0.788	0.000384	0.000502	0.701	confident	GRCh38_notinalldifficultregions	ENSG00000249174-HSPD1P15	ENSG00000249174-ENSG00000249557	intergenic_region	ENSG00000249174-ENSG00000249557	.	MODIFIER	intergenic_region	.	.	.	.	.	.	.	.	.	.	.	.	.	.	.
5	19220741	Sniffles2.INS.1206M4	N	<INS:138>	INS	INS	138	114.798	201.199	888	886	2	0.00225	novel	0.611	0.389	common	0.539	0.639	0.649	0.658	0.605	0.611	0.54	0.639	0.649	0.658	0.606	8.67e-21	1.27e-10	2.25e-10	5.29e-12	1.21e-09	1.83e-20	1.27e-10	2.25e-10	5.29e-12	1.38e-09	0.668	0.453	0.453	0.436	0.423	0.647	0.591	0.522	difficult	GRCh38_gclt25orgt65_slop50;GRCh38_AllTandemRepeatsandHomopolymers_slop5;GRCh38_AllTandemRepeats_gt100bp_slop5;GRCh38_allTandemRepeats;GRCh38_AllTandemRepeats_201to10000bp_slop5;GRCh38_allOtherDifficultregions;GRCh38_gnomAD_InbreedingCoeff_slop1bp_merge1000bp;GRCh38_alldifficultregions	ENSG00000249174-HSPD1P15	ENSG00000249174-ENSG00000249557	intergenic_region	ENSG00000249174-ENSG00000249557	.	MODIFIER	intergenic_region	.	.	.	.	.	.	.	.	.	.	.	.	.	.	.
5	19221193	Sniffles2.DEL.120CM4	N	<DEL:-54>	DEL	DEL	-54	54.579	336.55	888	882	6	0.00676	novel	0.497	0.497	common	0.463	0.5	0.628	0.445	0.462	0.498	0.462	0.503	0.628	0.445	0.468	0.00423	0.0662	4.08e-07	0.0573	0.123	0.00611	0.0642	4.08e-07	0.0573	0.089	0.517	0.582	0.557	0.557	0.538	0.443	0.449	0.659	difficult	GRCh38_gclt25orgt65_slop50;GRCh38_AllTandemRepeatsandHomopolymers_slop5;GRCh38_AllTandemRepeats_gt100bp_slop5;GRCh38_allTandemRepeats;GRCh38_SimpleRepeat_homopolymer_4to6_slop5;GRCh38_AllTandemRepeats_201to10000bp_slop5;GRCh38_lowmappabilityall;GRCh38_nonunique_l100_m2_e1;GRCh38_alllowmapandsegdupregions;GRCh38_alldifficultregions	ENSG00000249174-HSPD1P15	ENSG00000249174-ENSG00000249557	intergenic_region	ENSG00000249174-ENSG00000249557	.	MODIFIER	intergenic_region	.	.	.	.	.	.	.	.	.	.	.	.	.	.	.
5	19222952	Sniffles2.DEL.120DM4	N	<DEL:-9105>	DEL	DEL	-9105	2.73	2.719	888	851	37	0.0417	known	0.0186	0.0186	low_frequency	0.0622	0.0104	0	0	0	0.0194	0.0652	0.0108	0	0	0	0.226	1	1	1	1	0.243	1	1	1	1	0.0124	0.971	0.419	0.419	0.599	0.00389	0.00705	0.468	confident	GRCh38_gclt25orgt65_slop50;GRCh38_AllHomopolymers_gt6bp_imperfectgt10bp_slop5;GRCh38_AllTandemRepeats_51to200bp_slop5;GRCh38_AllTandemRepeatsandHomopolymers_slop5;GRCh38_SimpleRepeat_homopolymer_gt11_slop5;GRCh38_SimpleRepeat_diTR_11to50_slop5;GRCh38_AllTandemRepeats_gt100bp_slop5;GRCh38_allTandemRepeats;GRCh38_SimpleRepeat_homopolymer_7to11_slop5;GRCh38_SimpleRepeat_homopolymer_4to6_slop5;GRCh38_AllTandemRepeats_lt51bp_slop5;GRCh38_SimpleRepeat_imperfecthomopolgt10_slop5;GRCh38_lowmappabilityall;GRCh38_nonunique_l100_m2_e1;GRCh38_alllowmapandsegdupregions;GRCh38_alldifficultregions;GRCh38_notinalldifficultregions	HSPD1P15;ENSG00000249174-HSPD1P15	ENSG00000249557;ENSG00000249174-ENSG00000249557	transcript;intergenic_region	ENST00000505573.2;ENSG00000249174-ENSG00000249557	processed_pseudogene;.	MODIFIER;MODIFIER	upstream_gene_variant;intergenic_region	.	.	.	.	.	.	.	.	.	.	.	.	.	.	.
5	19223219	Sniffles2.INS.1209M4	N	<INS:62>	INS	INS	62	98.726	522.876	888	852	36	0.0405	known	0.00169	0.00169	rare	0	0	0	0	0.00877	0.00176	0	0	0	0	0.00926	1	1	1	1	1	1	1	1	1	1	0.000563	0.995	0	0	0.367	0.000267	0.000465	0.438	confident	GRCh38_notinalldifficultregions	ENSG00000249174-HSPD1P15	ENSG00000249174-ENSG00000249557	intergenic_region	ENSG00000249174-ENSG00000249557	.	MODIFIER	intergenic_region	.	.	.	.	.	.	.	.	.	.	.	.	.	.	.
5	19277769	Sniffles2.DEL.1211M4	N	<DEL:-10106>	DEL	DEL	-10106	1.029	1.7	888	854	34	0.0383	known	0.0101	0.0101	low_frequency	0.0373	0	0	0	0	0.0105	0.0391	0	0	0	0	1.59e-06	1	1	1	1	2.01e-06	1	1	1	1	0.00619	0.988	0.385	0.385	0.727	0.000539	0.000586	0.779	confident	GRCh38_gclt25orgt65_slop50;GRCh38_AllHomopolymers_gt6bp_imperfectgt10bp_slop5;GRCh38_AllTandemRepeats_51to200bp_slop5;GRCh38_AllTandemRepeatsandHomopolymers_slop5;GRCh38_SimpleRepeat_triTR_15to50_slop5;GRCh38_SimpleRepeat_diTR_11to50_slop5;GRCh38_allTandemRepeats;GRCh38_SimpleRepeat_homopolymer_7to11_slop5;GRCh38_SimpleRepeat_homopolymer_4to6_slop5;GRCh38_AllTandemRepeats_lt51bp_slop5;GRCh38_SimpleRepeat_quadTR_20to50_slop5;GRCh38_SimpleRepeat_imperfecthomopolgt10_slop5;GRCh38_lowmappabilityall;GRCh38_nonunique_l100_m2_e1;GRCh38_alllowmapandsegdupregions;GRCh38_alldifficultregions;GRCh38_notinalldifficultregions	HSPD1P15-CDH18	ENSG00000249557-ENSG00000145526	intergenic_region	ENSG00000249557-ENSG00000145526	.	MODIFIER	intergenic_region	.	.	.	.	.	.	.	Adolescent_idiopathic_scoliosis	1e-09	.	NR	30019117	TF binding;Open chromatin;Open chromatin	.	.
5	19326295	Sniffles2.INS.121FM4	N	<INS:313>	INS	INS	313	90.793	87.76	888	861	27	0.0304	known	0.16	0.16	common	0.139	0.0938	0.295	0.156	0.117	0.164	0.144	0.0957	0.304	0.158	0.12	0.789	0.0215	0.457	1	0.253	1	0.0231	0.354	1	0.259	0.162	0.937	0.886	0.886	0.827	0.16	0.158	0.911	confident	GRCh38_notinalldifficultregions	HSPD1P15-CDH18	ENSG00000249557-ENSG00000145526	intergenic_region	ENSG00000249557-ENSG00000145526	.	MODIFIER	intergenic_region	.	.	.	.	.	.	.	.	.	.	.	.	Open chromatin	.	.
5	19375164	Sniffles2.DEL.1226M4	N	<DEL:-1124>	DEL	DEL	-1124	135.904	38.971	888	872	16	0.018	known	0.307	0.307	common	0.317	0.441	0.116	0.396	0.284	0.312	0.323	0.444	0.118	0.406	0.287	0.0253	0.502	0.132	0.0496	0.451	0.0361	0.611	0.132	0.0695	0.453	0.308	0.961	0.952	0.952	0.961	0.374	0.373	0.989	confident	GRCh38_AllHomopolymers_gt6bp_imperfectgt10bp_slop5;GRCh38_AllTandemRepeatsandHomopolymers_slop5;GRCh38_SimpleRepeat_homopolymer_7to11_slop5;GRCh38_SimpleRepeat_homopolymer_4to6_slop5;GRCh38_lowmappabilityall;GRCh38_nonunique_l100_m2_e1;GRCh38_alllowmapandsegdupregions;GRCh38_alldifficultregions;GRCh38_notinalldifficultregions	HSPD1P15-CDH18	ENSG00000249557-ENSG00000145526	intergenic_region	ENSG00000249557-ENSG00000145526	.	MODIFIER	intergenic_region	.	.	.	.	.	.	.	.	.	.	.	.	.	.	.
5	19379887	Sniffles2.INS.1220M4	N	<INS:68>	INS	INS	68	129.151	501.363	888	861	27	0.0304	novel	0.00225	0.00225	rare	0.00622	0.00347	0	0	0	0.00232	0.00664	0.00347	0	0	0	1	1	1	1	1	1	1	1	1	1	0.000563	0.994	0	0	0.416	8.91e-05	0.000139	0.563	difficult	GRCh38_AllHomopolymers_gt6bp_imperfectgt10bp_slop5;GRCh38_AllTandemRepeatsandHomopolymers_slop5;GRCh38_SimpleRepeat_homopolymer_gt11_slop5;GRCh38_SimpleRepeat_homopolymer_gt20_slop5;GRCh38_SimpleRepeat_imperfecthomopolgt20_slop5;GRCh38_SimpleRepeat_imperfecthomopolgt10_slop5;GRCh38_alldifficultregions	HSPD1P15-CDH18	ENSG00000249557-ENSG00000145526	intergenic_region	ENSG00000249557-ENSG00000145526	.	MODIFIER	intergenic_region	.	.	.	.	.	.	.	.	.	.	.	.	.	.	.
5	19385241	Sniffles2.DUP.122BM4	N	<DUP:11018>	DUP	OTHER	11018	0	6	888	860	28	0.0315	known	0.00169	0.00169	rare	0.00622	0	0	0	0	0.00174	0.00658	0	0	0	0	1	1	1	1	1	1	1	1	1	1	0	0.997	0	0	0.0246	8.91e-05	0.00013	0.596	confident	GRCh38_gclt25orgt65_slop50;GRCh38_AllHomopolymers_gt6bp_imperfectgt10bp_slop5;GRCh38_AllTandemRepeats_51to200bp_slop5;GRCh38_AllTandemRepeatsandHomopolymers_slop5;GRCh38_SimpleRepeat_homopolymer_gt11_slop5;GRCh38_SimpleRepeat_homopolymer_gt20_slop5;GRCh38_SimpleRepeat_diTR_11to50_slop5;GRCh38_AllTandemRepeats_gt100bp_slop5;GRCh38_allTandemRepeats;GRCh38_SimpleRepeat_homopolymer_7to11_slop5;GRCh38_SimpleRepeat_homopolymer_4to6_slop5;GRCh38_AllTandemRepeats_lt51bp_slop5;GRCh38_SimpleRepeat_imperfecthomopolgt20_slop5;GRCh38_SimpleRepeat_quadTR_20to50_slop5;GRCh38_SimpleRepeat_imperfecthomopolgt10_slop5;GRCh38_alldifficultregions;GRCh38_notinalldifficultregions	HSPD1P15-CDH18	ENSG00000249557-ENSG00000145526	intergenic_region	ENSG00000249557-ENSG00000145526	.	MODIFIER	intergenic_region	.	.	.	.	.	.	.	.	.	.	.	.	.	.	.
5	19404954	Sniffles2.DEL.1234M4	N	<DEL:-7985>	DEL	DEL	-7985	0	0	888	853	35	0.0394	known	0.00169	0.00169	rare	0.00622	0	0	0	0	0.00176	0.00658	0	0	0	0	0.00624	1	1	1	1	0.00659	1	1	1	1	0.00225	0.997	0.5	0.5	0.613	0.000103	0.000265	0.323	confident	GRCh38_gclt25orgt65_slop50;GRCh38_AllHomopolymers_gt6bp_imperfectgt10bp_slop5;GRCh38_AllTandemRepeatsandHomopolymers_slop5;GRCh38_SimpleRepeat_homopolymer_gt11_slop5;GRCh38_SimpleRepeat_triTR_15to50_slop5;GRCh38_allTandemRepeats;GRCh38_SimpleRepeat_homopolymer_7to11_slop5;GRCh38_SimpleRepeat_homopolymer_4to6_slop5;GRCh38_AllTandemRepeats_lt51bp_slop5;GRCh38_SimpleRepeat_imperfecthomopolgt10_slop5;GRCh38_lowmappabilityall;GRCh38_nonunique_l100_m2_e1;GRCh38_alllowmapandsegdupregions;GRCh38_alldifficultregions;GRCh38_notinalldifficultregions	HSPD1P15-CDH18	ENSG00000249557-ENSG00000145526	intergenic_region	ENSG00000249557-ENSG00000145526	.	MODIFIER	intergenic_region	.	.	.	.	.	.	.	.	.	.	.	.	.	.	.
5	19466248	Sniffles2.DEL.1239M4	N	<DEL:-62>	DEL	DEL	-62	36.946	161.008	888	876	12	0.0135	novel	0.441	0.441	common	0.593	0.392	0.316	0.415	0.415	0.446	0.601	0.397	0.323	0.417	0.418	0.894	0.381	0.152	0.629	0.0843	0.685	0.379	0.158	0.63	0.114	0.439	0.954	0.954	0.954	0.962	0.383	0.382	0.962	difficult	GRCh38_AllTandemRepeats_51to200bp_slop5;GRCh38_AllTandemRepeatsandHomopolymers_slop5;GRCh38_AllTandemRepeats_gt100bp_slop5;GRCh38_allTandemRepeats;GRCh38_alldifficultregions	HSPD1P15-CDH18	ENSG00000249557-ENSG00000145526	intergenic_region	ENSG00000249557-ENSG00000145526	.	MODIFIER	intergenic_region	.	.	.	.	.	.	.	.	.	.	.	.	.	.	.
5	19466308	Sniffles2.INS.1232M4	N	<INS:62>	INS	INS	62	148.671	328.168	888	863	25	0.0282	novel	0.00169	0.00169	rare	0.00415	0	0.00298	0	0	0.00174	0.00427	0	0.00307	0	0	1	1	1	1	1	1	1	1	1	1	0.00169	0.998	0.667	0.667	0.739	1.74e-05	0.000272	0.116	difficult	GRCh38_AllTandemRepeats_51to200bp_slop5;GRCh38_AllTandemRepeatsandHomopolymers_slop5;GRCh38_AllTandemRepeats_gt100bp_slop5;GRCh38_allTandemRepeats;GRCh38_alldifficultregions	HSPD1P15-CDH18	ENSG00000249557-ENSG00000145526	intergenic_region	ENSG00000249557-ENSG00000145526	.	MODIFIER	intergenic_region	.	.	.	.	.	.	.	.	.	.	.	.	.	.	.
5	19473008	Sniffles2.INS.1233M4	N	<INS:51>	INS	INS	51	136.996	461.379	888	862	26	0.0293	novel	0.00113	0.00113	rare	0.00208	0	0.00298	0	0	0.00116	0.00216	0	0.00299	0	0	1	1	1	1	1	1	1	1	1	1	0.00169	0.994	0	0	0.64	9.22e-06	0.000139	0.104	confident	GRCh38_notinalldifficultregions	CDH18;CDH18	ENSG00000145526;ENSG00000145526	transcript;gene_variant	ENST00000274170.8;ENSG00000145526	protein_coding;.	MODIFIER;MODIFIER	downstream_gene_variant;intragenic_variant	.	.	.	.	.	.	.	.	.	.	.	.	.	.	.
5	19489476	Sniffles2.DEL.123BM4	N	<DEL:-892>	DEL	DEL	-892	367.603	137.655	888	855	33	0.0372	known	0.00169	0.00169	rare	0.00208	0	0.00298	0	0.00292	0.00175	0.00222	0	0.00309	0	0.00305	1	1	1	1	1	1	1	1	1	1	0	0.997	0	0	0.148	2.66e-05	0.000206	0.0907	confident	GRCh38_gclt25orgt65_slop50;GRCh38_AllHomopolymers_gt6bp_imperfectgt10bp_slop5;GRCh38_AllTandemRepeatsandHomopolymers_slop5;GRCh38_SimpleRepeat_homopolymer_7to11_slop5;GRCh38_SimpleRepeat_homopolymer_4to6_slop5;GRCh38_alldifficultregions;GRCh38_notinalldifficultregions	CDH18	ENSG00000145526	transcript	ENST00000274170.8	protein_coding	MODIFIER	intron_variant	CDH18	ENSG00000145526	transcript	ENST00000274170.8	protein_coding	MODIFIER	intron_variant	.	.	.	.	.	.	.	.
5	19535702	Sniffles2.INV.124AM4	N	<INV:104>	INV	OTHER	104	151.395	424.565	888	865	23	0.0259	novel	0.00225	0.00225	rare	0.00622	0.00347	0	0	0	0.00231	0.00641	0.00357	0	0	0	1	1	1	1	1	1	1	1	1	1	0.00282	0.99	0	0	0.559	0.000261	0.000523	0.364	confident	GRCh38_SimpleRepeat_homopolymer_4to6_slop5;GRCh38_notinalldifficultregions	CDH18	ENSG00000145526	transcript	ENST00000274170.8	protein_coding	MODIFIER	intron_variant	CDH18	ENSG00000145526	transcript	ENST00000274170.8	protein_coding	MODIFIER	intron_variant	.	.	.	.	.	.	.	.
5	19553582	Sniffles2.INS.1240M4	N	<INS:319>	INS	INS	319	115.485	276.399	888	857	31	0.0349	novel	0.0225	0.0225	low_frequency	0.0788	0.00347	0	0	0.00292	0.0233	0.0808	0.0035	0	0	0.00309	0.646	1	1	1	1	0.651	1	1	1	1	0.022	0.974	0.684	0.684	0.683	0.0021	0.00386	0.511	confident	GRCh38_notinalldifficultregions	CDH18	ENSG00000145526	transcript	ENST00000274170.8	protein_coding	MODIFIER	intron_variant	CDH18	ENSG00000145526	transcript	ENST00000274170.8	protein_coding	MODIFIER	intron_variant	.	.	.	.	.	.	.	.
5	19574637	Sniffles2.INS.1242M4	N	<INS:1761>	INS	INS	1761	3.536	12.021	888	862	26	0.0293	novel	0.00113	0.00113	rare	0	0	0.00595	0	0	0.00116	0	0	0.00606	0	0	1	1	1	1	1	1	1	1	1	1	0.000563	0.997	0	0	0.249	1.02e-06	2.87e-05	0.157	difficult	GRCh38_gclt25orgt65_slop50;GRCh38_SimpleRepeat_homopolymer_4to6_slop5;GRCh38_alldifficultregions	CDH18	ENSG00000145526	transcript	ENST00000274170.8	protein_coding	MODIFIER	intron_variant	CDH18	ENSG00000145526	transcript	ENST00000274170.8	protein_coding	MODIFIER	intron_variant	.	.	.	.	.	.	.	.
5	19606100	Sniffles2.INS.1252M4	N	<INS:916>	INS	INS	916	78.017	161.083	888	859	29	0.0327	known	0.00169	0.00169	rare	0	0	0	0.0061	0.00292	0.00175	0	0	0	0.00621	0.00301	1	1	1	1	1	1	1	1	1	1	0.00113	0.999	0.667	0.667	0.678	0.00535	0.00543	0.958	confident	GRCh38_notinalldifficultregions	CDH18	ENSG00000145526	transcript	ENST00000274170.8	protein_coding	MODIFIER	intron_variant	CDH18	ENSG00000145526	transcript	ENST00000274170.8	protein_coding	MODIFIER	intron_variant	.	.	.	.	.	.	.	.
5	19639232	Sniffles2.INS.1253M4	N	<INS:925>	INS	INS	925	3.975	0	888	853	35	0.0394	novel	0.00169	0.00169	rare	0	0	0	0	0.00877	0.00176	0	0	0	0	0.00938	1	1	1	1	1	1	1	1	1	1	0.000563	0.995	0	0	0.19	0.000382	0.00292	0.16	confident	GRCh38_notinalldifficultregions	CDH18	ENSG00000145526	transcript	ENST00000274170.8	protein_coding	MODIFIER	intron_variant	CDH18	ENSG00000145526	transcript	ENST00000274170.8	protein_coding	MODIFIER	intron_variant	.	.	.	.	.	.	.	.
5	19674634	Sniffles2.INV.125AM4	N	<INV:80>	INV	OTHER	80	142.936	299.305	888	864	24	0.027	novel	0.00113	0.00113	rare	0	0	0	0	0.00585	0.00116	0	0	0	0	0.00599	1	1	1	1	1	1	1	1	1	1	0.00169	0.994	0	0	0.578	2.56e-05	0.00173	0.116	difficult	GRCh38_gclt25orgt65_slop50;GRCh38_SimpleRepeat_homopolymer_4to6_slop5;GRCh38_alldifficultregions	CDH18	ENSG00000145526	transcript	ENST00000274170.8	protein_coding	MODIFIER	intron_variant	CDH18	ENSG00000145526	transcript	ENST00000274170.8	protein_coding	MODIFIER	intron_variant	.	.	.	.	.	.	.	.
5	19691467	Sniffles2.INS.1255M4	N	<INS:168>	INS	INS	168	146.606	411.058	888	873	15	0.0169	known	0.00225	0.00225	rare	0	0	0	0	0.0117	0.00229	0	0	0	0	0.012	1	1	1	1	1	1	1	1	1	1	0.00113	0.995	0.25	0.25	0.511	0.000234	0.00191	0.242	confident	GRCh38_notinalldifficultregions	CDH18	ENSG00000145526	transcript	ENST00000274170.8	protein_coding	MODIFIER	intron_variant	CDH18	ENSG00000145526	transcript	ENST00000274170.8	protein_coding	MODIFIER	intron_variant	.	.	.	.	.	Enhancer	.	.
5	19755459	Sniffles2.INS.1267M4	N	<INS:61>	INS	INS	61	167.933	275.346	888	853	35	0.0394	novel	0.00338	0.00338	rare	0.00208	0.0104	0	0.00305	0.00292	0.00352	0.00215	0.0108	0	0.00314	0.00312	1	1	1	1	1	1	1	1	1	1	0.00113	0.991	0	0	0.43	0.000254	0.00304	0.177	difficult	GRCh38_gclt25orgt65_slop50;GRCh38_AllTandemRepeats_51to200bp_slop5;GRCh38_AllTandemRepeatsandHomopolymers_slop5;GRCh38_SimpleRepeat_diTR_11to50_slop5;GRCh38_AllTandemRepeats_gt100bp_slop5;GRCh38_allTandemRepeats;GRCh38_alldifficultregions	CDH18	ENSG00000145526	transcript	ENST00000274170.8	protein_coding	MODIFIER	intron_variant	CDH18	ENSG00000145526	transcript	ENST00000274170.8	protein_coding	MODIFIER	intron_variant	.	.	.	.	.	.	.	.
5	19845002	Sniffles2.INS.1273M4	N	<INS:224>	INS	INS	224	165.026	380.378	888	852	36	0.0405	novel	0.00169	0.00169	rare	0.00622	0	0	0	0	0.00176	0.00652	0	0	0	0	1	1	1	1	1	1	1	1	1	1	0.00282	0.995	0.667	0.667	0.657	3.28e-05	6.99e-05	0.408	difficult	GRCh38_gclt25orgt65_slop50;GRCh38_alldifficultregions	CDH18	ENSG00000145526	gene_variant	ENSG00000145526	.	MODIFIER	intragenic_variant	.	.	.	.	.	.	.	.	.	.	.	.	.	.	.
5	19849632	Sniffles2.DEL.1279M4	N	<DEL:-86>	DEL	DEL	-86	35.233	115.185	888	887	1	0.00113	novel	0.721	0.279	common	0.525	0.799	0.684	0.86	0.836	0.722	0.527	0.799	0.684	0.86	0.836	0.0706	0.603	1	0.205	0.259	0.0532	0.603	1	0.205	0.259	0.749	0.8	0.807	0.696	0.782	0.889	0.861	0.729	difficult	GRCh38_gclt25orgt65_slop50;GRCh38_AllTandemRepeatsandHomopolymers_slop5;GRCh38_SimpleRepeat_diTR_11to50_slop5;GRCh38_AllTandemRepeats_gt100bp_slop5;GRCh38_allTandemRepeats;GRCh38_AllTandemRepeats_201to10000bp_slop5;GRCh38_alldifficultregions	CDH18	ENSG00000145526	gene_variant	ENSG00000145526	.	MODIFIER	intragenic_variant	.	.	.	.	.	.	.	.	.	.	.	.	.	.	.
5	19849723	Sniffles2.INS.1274M4	N	<INS:82>	INS	INS	82	193.432	299.199	888	857	31	0.0349	novel	0.00169	0.00169	rare	0.00622	0	0	0	0	0.00175	0.00658	0	0	0	0	1	1	1	1	1	1	1	1	1	1	0.00113	0.994	0	0	0.685	1.64e-05	7.19e-05	0.228	difficult	GRCh38_gclt25orgt65_slop50;GRCh38_AllTandemRepeatsandHomopolymers_slop5;GRCh38_SimpleRepeat_diTR_11to50_slop5;GRCh38_AllTandemRepeats_gt100bp_slop5;GRCh38_allTandemRepeats;GRCh38_AllTandemRepeats_201to10000bp_slop5;GRCh38_alldifficultregions	CDH18	ENSG00000145526	gene_variant	ENSG00000145526	.	MODIFIER	intragenic_variant	.	.	.	.	.	.	.	.	.	.	.	.	.	.	.
5	19869244	Sniffles2.INV.127CM4	N	<INV:534>	INV	OTHER	534	367.152	322.152	888	865	23	0.0259	novel	0.00113	0.00113	rare	0.00208	0.00347	0	0	0	0.00116	0.00215	0.0035	0	0	0	1	1	1	1	1	1	1	1	1	1	0.00169	0.994	0	0	0.644	7.17e-06	6.43e-05	0.224	confident	GRCh38_gclt25orgt65_slop50;GRCh38_AllHomopolymers_gt6bp_imperfectgt10bp_slop5;GRCh38_AllTandemRepeatsandHomopolymers_slop5;GRCh38_SimpleRepeat_homopolymer_7to11_slop5;GRCh38_SimpleRepeat_homopolymer_4to6_slop5;GRCh38_alldifficultregions;GRCh38_notinalldifficultregions	CDH18	ENSG00000145526	gene_variant	ENSG00000145526	.	MODIFIER	intragenic_variant	.	.	.	.	.	.	.	.	.	.	.	.	.	.	.
5	19886752	Sniffles2.INS.1275M4	N	<INS:140>	INS	INS	140	123.561	355.644	888	862	26	0.0293	novel	0.00113	0.00113	rare	0.00208	0	0	0	0.00292	0.00116	0.00216	0	0	0	0.00296	1	1	1	1	1	1	1	1	1	1	0.000563	0.997	0	0	0.491	4.1e-06	0.00019	0.103	confident	GRCh38_notinalldifficultregions	CDH18	ENSG00000145526	gene_variant	ENSG00000145526	.	MODIFIER	intragenic_variant	.	.	.	.	.	.	.	.	.	.	.	.	Open chromatin	.	.
5	19956496	Sniffles2.DEL.1289M4	N	<DEL:-8083>	DEL	DEL	-8083	0.378	0.577	888	860	28	0.0315	known	0.00563	0.00563	low_frequency	0.0208	0	0	0	0	0.00581	0.0216	0	0	0	0	2.84e-05	1	1	1	1	3.22e-05	1	1	1	1	0.00394	0.992	0.429	0.429	0.619	0.000347	0.000451	0.693	confident	GRCh38_gclt25orgt65_slop50;GRCh38_AllHomopolymers_gt6bp_imperfectgt10bp_slop5;GRCh38_AllTandemRepeats_51to200bp_slop5;GRCh38_AllTandemRepeatsandHomopolymers_slop5;GRCh38_SimpleRepeat_homopolymer_gt11_slop5;GRCh38_SimpleRepeat_homopolymer_gt20_slop5;GRCh38_SimpleRepeat_diTR_11to50_slop5;GRCh38_AllTandemRepeats_gt100bp_slop5;GRCh38_allTandemRepeats;GRCh38_SimpleRepeat_homopolymer_7to11_slop5;GRCh38_SimpleRepeat_homopolymer_4to6_slop5;GRCh38_AllTandemRepeats_lt51bp_slop5;GRCh38_SimpleRepeat_imperfecthomopolgt20_slop5;GRCh38_AllTandemRepeats_201to10000bp_slop5;GRCh38_SimpleRepeat_imperfecthomopolgt10_slop5;GRCh38_lowmappabilityall;GRCh38_nonunique_l100_m2_e1;GRCh38_alllowmapandsegdupregions;GRCh38_alldifficultregions;GRCh38_notinalldifficultregions	CDH18	ENSG00000145526	gene_variant	ENSG00000145526	.	MODIFIER	intragenic_variant	.	.	.	.	.	.	.	Alcohol_consumption__drinks_per_week___MTAG_	2e-09	0.00799836	NR	30643251	.	.	.
5	19960662	Sniffles2.DEL.128BM4	N	<DEL:-52>	DEL	DEL	-52	68.871	258.163	888	864	24	0.027	novel	0.0518	0.0518	common	0.172	0.0104	0	0	0.0175	0.0532	0.178	0.0106	0	0	0.0183	0.496	1	1	1	1	0.373	1	1	1	1	0.0467	0.931	0.54	0.54	0.67	0.00427	0.00559	0.65	difficult	GRCh38_gclt25orgt65_slop50;GRCh38_AllTandemRepeatsandHomopolymers_slop5;GRCh38_SimpleRepeat_diTR_11to50_slop5;GRCh38_AllTandemRepeats_gt100bp_slop5;GRCh38_allTandemRepeats;GRCh38_AllTandemRepeats_201to10000bp_slop5;GRCh38_alldifficultregions	CDH18	ENSG00000145526	gene_variant	ENSG00000145526	.	MODIFIER	intragenic_variant	.	.	.	.	.	.	.	.	.	.	.	.	.	.	.
5	19960673	Sniffles2.INS.1283M4	N	<INS:74>	INS	INS	74	180.482	325.018	888	860	28	0.0315	novel	0.00282	0.00282	rare	0.00622	0.00347	0	0	0.00292	0.00291	0.00658	0.00352	0	0	0.00307	1	1	1	1	1	1	1	1	1	1	0.00113	0.994	0.2	0.2	0.47	0.000575	0.00185	0.287	difficult	GRCh38_gclt25orgt65_slop50;GRCh38_AllTandemRepeatsandHomopolymers_slop5;GRCh38_AllTandemRepeats_gt100bp_slop5;GRCh38_allTandemRepeats;GRCh38_AllTandemRepeats_201to10000bp_slop5;GRCh38_alldifficultregions	CDH18	ENSG00000145526	gene_variant	ENSG00000145526	.	MODIFIER	intragenic_variant	.	.	.	.	.	.	.	.	.	.	.	.	.	.	.
5	19992276	Sniffles2.INS.1285M4	N	<INS:95>	INS	INS	95	118.447	328.728	888	861	27	0.0304	novel	0.00113	0.00113	rare	0.00208	0	0.00298	0	0	0.00116	0.00215	0	0.00305	0	0	1	1	1	1	1	1	1	1	1	1	0.000563	0.997	0	0	0.473	1.02e-06	2.8e-05	0.0644	confident	GRCh38_SimpleRepeat_homopolymer_4to6_slop5;GRCh38_notinalldifficultregions	CDH18	ENSG00000145526	gene_variant	ENSG00000145526	.	MODIFIER	intragenic_variant	.	.	.	.	.	.	.	.	.	.	.	.	.	.	.
5	20007038	Sniffles2.INV.12A4M4	N	<INV:118>	INV	OTHER	118	130.358	348.537	888	858	30	0.0338	novel	0.00113	0.00113	rare	0.00415	0	0	0	0	0.00117	0.0044	0	0	0	0	1	1	1	1	1	1	1	1	1	1	0	0.998	0	0	0.0205	0.000337	0.000479	0.477	difficult	GRCh38_gclt25orgt65_slop50;GRCh38_SimpleRepeat_homopolymer_4to6_slop5;GRCh38_alldifficultregions	CDH18	ENSG00000145526	gene_variant	ENSG00000145526	.	MODIFIER	intragenic_variant	.	.	.	.	.	.	.	.	.	.	.	.	.	.	.
5	20018788	Sniffles2.DEL.129EM4	N	<DEL:-137>	DEL	DEL	-137	129.897	252.518	888	868	20	0.0225	novel	0.0839	0.0839	common	0.0602	0.00347	0.28	0.0061	0.0672	0.0853	0.0596	0.00355	0.283	0.00617	0.0701	1	1	0.257	1	0.163	1	1	0.338	1	0.175	0.0783	0.93	0.718	0.718	0.726	0.00852	0.0114	0.612	difficult	GRCh38_gclt25orgt65_slop50;GRCh38_AllHomopolymers_gt6bp_imperfectgt10bp_slop5;GRCh38_AllTandemRepeatsandHomopolymers_slop5;GRCh38_SimpleRepeat_homopolymer_gt11_slop5;GRCh38_SimpleRepeat_imperfecthomopolgt10_slop5;GRCh38_lowmappabilityall;GRCh38_nonunique_l100_m2_e1;GRCh38_alllowmapandsegdupregions;GRCh38_alldifficultregions	CDH18	ENSG00000145526	gene_variant	ENSG00000145526	.	MODIFIER	intragenic_variant	.	.	.	.	.	.	.	.	.	.	.	.	.	.	.
5	20020395	Sniffles2.DEL.129FM4	N	<DEL:-1240>	DEL	DEL	-1240	224.183	251.032	888	868	20	0.0225	known	0.00282	0.00282	rare	0.0104	0	0	0	0	0.00288	0.0106	0	0	0	0	1	1	1	1	1	1	1	1	1	1	0.00225	0.997	0.6	0.6	0.665	6.86e-05	9.1e-05	0.682	confident	GRCh38_SimpleRepeat_homopolymer_4to6_slop5;GRCh38_notinalldifficultregions	CDH18	ENSG00000145526	gene_variant	ENSG00000145526	.	MODIFIER	intragenic_variant	.	.	.	.	.	.	.	.	.	.	.	.	.	.	.
5	20026989	Sniffles2.INS.129BM4	N	<INS:52>	INS	INS	52	132.102	224.456	888	861	27	0.0304	novel	0.00732	0.00732	low_frequency	0.0249	0	0.00298	0	0	0.00755	0.0258	0	0.00305	0	0	0.0062	1	1	1	1	0.00662	1	1	1	1	0.00901	0.985	0.545	0.545	0.643	0.000351	0.000462	0.64	difficult	GRCh38_gclt25orgt65_slop50;GRCh38_AllTandemRepeats_51to200bp_slop5;GRCh38_AllTandemRepeatsandHomopolymers_slop5;GRCh38_AllTandemRepeats_gt100bp_slop5;GRCh38_allTandemRepeats;GRCh38_SimpleRepeat_homopolymer_4to6_slop5;GRCh38_alldifficultregions	CDH18	ENSG00000145526	gene_variant	ENSG00000145526	.	MODIFIER	intragenic_variant	.	.	.	.	.	.	.	.	.	.	.	.	.	.	.
5	20051449	Sniffles2.INV.12A5M4	N	<INV:153>	INV	OTHER	153	153.335	355.699	888	864	24	0.027	novel	0.00169	0.00169	rare	0.00208	0.00347	0	0	0.00292	0.00174	0.00216	0.00352	0	0	0.00299	1	1	1	1	1	1	1	1	1	1	0	0.997	0	0	0.114	5.84e-05	0.000495	0.173	difficult	GRCh38_gclt25orgt65_slop50;GRCh38_AllHomopolymers_gt6bp_imperfectgt10bp_slop5;GRCh38_AllTandemRepeatsandHomopolymers_slop5;GRCh38_SimpleRepeat_homopolymer_4to6_slop5;GRCh38_SimpleRepeat_imperfecthomopolgt10_slop5;GRCh38_alldifficultregions	CDH18	ENSG00000145526	gene_variant	ENSG00000145526	.	MODIFIER	intragenic_variant	.	.	.	.	.	.	.	.	.	.	.	.	.	.	.
5	20101480	Sniffles2.INV.12AEM4	N	<INV:98>	INV	OTHER	98	223.032	382.897	888	856	32	0.036	novel	0.00113	0.00113	rare	0.00208	0	0	0	0.00292	0.00117	0.0022	0	0	0	0.00307	1	1	1	1	1	1	1	1	1	1	0.000563	0.997	0	0	0.292	6.45e-05	0.000103	0.558	confident	GRCh38_notinalldifficultregions	CDH18	ENSG00000145526	gene_variant	ENSG00000145526	.	MODIFIER	intragenic_variant	.	.	.	.	.	.	.	.	.	.	.	.	.	.	.
5	20127177	Sniffles2.DEL.12ABM4	N	<DEL:-3817>	DEL	DEL	-3817	423.962	1.949	888	855	33	0.0372	known	0.00225	0.00225	rare	0.00622	0.00347	0	0	0	0.00234	0.00649	0.00357	0	0	0	1	1	1	1	1	1	1	1	1	1	0.00169	0.994	0.25	0.25	0.582	0.000114	0.000183	0.515	confident	GRCh38_AllHomopolymers_gt6bp_imperfectgt10bp_slop5;GRCh38_AllTandemRepeatsandHomopolymers_slop5;GRCh38_SimpleRepeat_homopolymer_gt11_slop5;GRCh38_SimpleRepeat_triTR_15to50_slop5;GRCh38_SimpleRepeat_diTR_11to50_slop5;GRCh38_allTandemRepeats;GRCh38_SimpleRepeat_homopolymer_7to11_slop5;GRCh38_SimpleRepeat_homopolymer_4to6_slop5;GRCh38_AllTandemRepeats_lt51bp_slop5;GRCh38_SimpleRepeat_imperfecthomopolgt10_slop5;GRCh38_alldifficultregions;GRCh38_notinalldifficultregions	CDH18	ENSG00000145526	gene_variant	ENSG00000145526	.	MODIFIER	intragenic_variant	.	.	.	.	.	.	.	Height	2e-08	0.0062	.	36224396	.	.	.
5	20172217	Sniffles2.INS.12A9M4	N	<INS:64>	INS	INS	64	56.02	77.068	888	883	5	0.00563	novel	0.594	0.406	common	0.641	0.552	0.604	0.57	0.573	0.596	0.644	0.556	0.604	0.574	0.574	0.403	0.866	0.0357	0.874	0.639	0.483	0.737	0.0357	1	0.529	0.597	0.87	0.882	0.854	0.855	0.556	0.558	0.963	difficult	GRCh38_AllTandemRepeats_51to200bp_slop5;GRCh38_AllTandemRepeatsandHomopolymers_slop5;GRCh38_SimpleRepeat_diTR_11to50_slop5;GRCh38_allTandemRepeats;GRCh38_alldifficultregions	CDH18	ENSG00000145526	gene_variant	ENSG00000145526	.	MODIFIER	intragenic_variant	.	.	.	.	.	.	.	.	.	.	.	.	.	.	.
5	20204607	Sniffles2.INS.12B8M4	N	<INS:178>	INS	INS	178	195.024	367.372	888	871	17	0.0191	known	0.00282	0.00282	rare	0.0104	0	0	0	0	0.00287	0.0108	0	0	0	0	1	1	1	1	1	1	1	1	1	1	0.00338	0.999	1	1	0.957	0.000138	0.000149	0.777	confident	GRCh38_notinalldifficultregions	CDH18	ENSG00000145526	gene_variant	ENSG00000145526	.	MODIFIER	intragenic_variant	.	.	.	.	.	.	.	.	.	.	.	.	.	.	.
5	20237647	Sniffles2.INS.12BBM4	N	<INS:190>	INS	INS	190	151.337	420.438	888	863	25	0.0282	known	0.00169	0.00169	rare	0	0	0	0.00305	0.00585	0.00174	0	0	0	0.00311	0.00602	1	1	1	1	1	1	1	1	1	1	0.00169	0.995	0.333	0.333	0.612	0.00443	0.00799	0.434	difficult	GRCh38_gclt25orgt65_slop50;GRCh38_alldifficultregions	CDH18	ENSG00000145526	gene_variant	ENSG00000145526	.	MODIFIER	intragenic_variant	.	.	.	.	.	.	.	.	.	.	.	.	.	.	.
5	20286328	Sniffles2.INS.12BCM4	N	<INS:202>	INS	INS	202	184.497	293.799	888	858	30	0.0338	known	0.00169	0.00169	rare	0.00415	0	0	0	0.00292	0.00175	0.00433	0	0	0	0.00301	1	1	1	1	1	1	1	1	1	1	0.00282	0.993	0.333	0.333	0.566	4.51e-05	0.000116	0.324	difficult	GRCh38_gclt25orgt65_slop50;GRCh38_alldifficultregions	CDH18	ENSG00000145526	gene_variant	ENSG00000145526	.	MODIFIER	intragenic_variant	.	.	.	.	.	.	.	.	.	.	.	.	.	.	.
5	20340866	Sniffles2.DEL.12CAM4	N	<DEL:-1431>	DEL	DEL	-1431	167.112	47.854	888	862	26	0.0293	novel	0.00113	0.00113	rare	0	0	0	0	0.00585	0.00116	0	0	0	0	0.00617	1	1	1	1	1	1	1	1	1	1	0.000563	0.997	0	0	0.508	1.13e-05	0.000121	0.256	confident	GRCh38_gclt25orgt65_slop50;GRCh38_AllHomopolymers_gt6bp_imperfectgt10bp_slop5;GRCh38_AllTandemRepeatsandHomopolymers_slop5;GRCh38_SimpleRepeat_diTR_11to50_slop5;GRCh38_allTandemRepeats;GRCh38_SimpleRepeat_homopolymer_7to11_slop5;GRCh38_SimpleRepeat_homopolymer_4to6_slop5;GRCh38_AllTandemRepeats_lt51bp_slop5;GRCh38_lowmappabilityall;GRCh38_nonunique_l100_m2_e1;GRCh38_alllowmapandsegdupregions;GRCh38_alldifficultregions;GRCh38_notinalldifficultregions	CDH18;CDH18-AS1	ENSG00000145526;ENSG00000249854	gene_variant;gene_variant	ENSG00000145526;ENSG00000249854	.;.	MODIFIER;MODIFIER	intragenic_variant;intragenic_variant	.	.	.	.	.	.	.	.	.	.	.	.	.	.	.
5	20343859	Sniffles2.INV.12D4M4	N	<INV:4522>	INV	OTHER	4522	0	3.536	888	861	27	0.0304	novel	0.00113	0.00113	rare	0	0	0	0	0.00585	0.00116	0	0	0	0	0.00606	1	1	1	1	1	1	1	1	1	1	0.000563	0.997	0	0	0.361	4.1e-06	0.000122	0.27	confident	GRCh38_gclt25orgt65_slop50;GRCh38_AllHomopolymers_gt6bp_imperfectgt10bp_slop5;GRCh38_AllTandemRepeatsandHomopolymers_slop5;GRCh38_SimpleRepeat_homopolymer_7to11_slop5;GRCh38_SimpleRepeat_homopolymer_4to6_slop5;GRCh38_chainSelf;GRCh38_alldifficultregions;GRCh38_notinalldifficultregions	CDH18;CDH18-AS1	ENSG00000145526;ENSG00000249854	gene_variant;gene_variant	ENSG00000145526;ENSG00000249854	.;.	MODIFIER;MODIFIER	intragenic_variant;intragenic_variant	.	.	.	.	.	.	.	.	.	.	.	.	.	.	.
5	20352680	Sniffles2.INS.12C5M4	N	<INS:77>	INS	INS	77	129.627	368.556	888	861	27	0.0304	novel	0.00169	0.00169	rare	0	0	0.00298	0	0.00585	0.00174	0	0	0.00309	0	0.00614	1	1	1	1	1	1	1	1	1	1	0	0.997	0	0	0.177	3.99e-05	0.00128	0.266	confident	GRCh38_notinalldifficultregions	CDH18	ENSG00000145526	gene_variant	ENSG00000145526	.	MODIFIER	intragenic_variant	.	.	.	.	.	.	.	.	.	.	.	.	.	.	.
5	20360108	Sniffles2.INS.12C6M4	N	<INS:93>	INS	INS	93	117.17	284.235	888	862	26	0.0293	novel	0.036	0.036	low_frequency	0.0664	0.00694	0.0774	0.0061	0.00585	0.0371	0.0684	0.00704	0.0793	0.00641	0.00602	0.0732	1	1	1	1	0.0787	1	1	1	1	0.0321	0.992	0.883	0.883	0.914	0.00211	0.00225	0.914	difficult	GRCh38_gclt25orgt65_slop50;GRCh38_AllTandemRepeats_51to200bp_slop5;GRCh38_AllTandemRepeatsandHomopolymers_slop5;GRCh38_AllTandemRepeats_gt100bp_slop5;GRCh38_allTandemRepeats;GRCh38_alldifficultregions	CDH18	ENSG00000145526	gene_variant	ENSG00000145526	.	MODIFIER	intragenic_variant	.	.	.	.	.	.	.	.	.	.	.	.	.	.	.
5	20397435	Sniffles2.INS.12D8M4	N	<INS:82>	INS	INS	82	159.979	279.112	888	861	27	0.0304	novel	0.00113	0.00113	rare	0.00415	0	0	0	0	0.00116	0.00426	0	0	0	0	1	1	1	1	1	1	1	1	1	1	0	0.998	0	0	0.137	0	1.66e-05	0.0324	difficult	GRCh38_AllHomopolymers_gt6bp_imperfectgt10bp_slop5;GRCh38_AllTandemRepeatsandHomopolymers_slop5;GRCh38_SimpleRepeat_homopolymer_7to11_slop5;GRCh38_alldifficultregions	CDH18	ENSG00000145526	gene_variant	ENSG00000145526	.	MODIFIER	intragenic_variant	.	.	.	.	.	.	.	.	.	.	.	.	.	.	.
5	20406414	Sniffles2.INS.12D9M4	N	<INS:82>	INS	INS	82	396.726	348.144	888	861	27	0.0304	novel	0.00169	0.00169	rare	0.00622	0	0	0	0	0.00174	0.00647	0	0	0	0	1	1	1	1	1	1	1	1	1	1	0.000563	0.995	0	0	0.516	0.000145	0.000343	0.336	confident	GRCh38_SimpleRepeat_homopolymer_4to6_slop5;GRCh38_notinalldifficultregions	CDH18	ENSG00000145526	gene_variant	ENSG00000145526	.	MODIFIER	intragenic_variant	.	.	.	.	.	.	.	.	.	.	.	.	.	.	.
5	20419584	Sniffles2.DEL.12DFM4	N	<DEL:-8782>	DEL	DEL	-8782	1.177	5.906	888	860	28	0.0315	known	0.0355	0.0355	low_frequency	0.131	0	0	0	0	0.036	0.132	0	0	0	0	0.00943	1	1	1	1	0.00909	1	1	1	1	0.0231	0.941	0.352	0.352	0.588	0.00236	0.00503	0.42	confident	GRCh38_gclt25orgt65_slop50;GRCh38_AllHomopolymers_gt6bp_imperfectgt10bp_slop5;GRCh38_AllTandemRepeats_51to200bp_slop5;GRCh38_AllTandemRepeatsandHomopolymers_slop5;GRCh38_SimpleRepeat_homopolymer_gt11_slop5;GRCh38_SimpleRepeat_homopolymer_gt20_slop5;GRCh38_SimpleRepeat_diTR_11to50_slop5;GRCh38_allTandemRepeats;GRCh38_SimpleRepeat_homopolymer_7to11_slop5;GRCh38_SimpleRepeat_homopolymer_4to6_slop5;GRCh38_SimpleRepeat_imperfecthomopolgt20_slop5;GRCh38_SimpleRepeat_imperfecthomopolgt10_slop5;GRCh38_lowmappabilityall;GRCh38_nonunique_l100_m2_e1;GRCh38_alllowmapandsegdupregions;GRCh38_alldifficultregions;GRCh38_notinalldifficultregions	CDH18	ENSG00000145526	gene_variant	ENSG00000145526	.	MODIFIER	intragenic_variant	.	.	.	.	.	.	.	.	.	.	.	.	.	.	.
5	20436998	Sniffles2.DEL.12E0M4	N	<DEL:-7225>	DEL	DEL	-7225	0.561	0.561	888	863	25	0.0282	known	0.00901	0.00901	low_frequency	0.0311	0.00347	0	0	0	0.00927	0.0319	0.00352	0	0	0	0.0164	1	1	1	1	0.0173	1	1	1	1	0.00957	0.997	0.857	0.857	0.929	0.000915	0.000928	0.791	confident	GRCh38_gclt25orgt65_slop50;GRCh38_AllHomopolymers_gt6bp_imperfectgt10bp_slop5;GRCh38_AllTandemRepeatsandHomopolymers_slop5;GRCh38_SimpleRepeat_homopolymer_gt11_slop5;GRCh38_SimpleRepeat_homopolymer_gt20_slop5;GRCh38_SimpleRepeat_diTR_11to50_slop5;GRCh38_allTandemRepeats;GRCh38_SimpleRepeat_homopolymer_7to11_slop5;GRCh38_SimpleRepeat_homopolymer_4to6_slop5;GRCh38_AllTandemRepeats_lt51bp_slop5;GRCh38_SimpleRepeat_imperfecthomopolgt20_slop5;GRCh38_SimpleRepeat_imperfecthomopolgt10_slop5;GRCh38_lowmappabilityall;GRCh38_nonunique_l100_m2_e1;GRCh38_nonunique_l250_m0_e0;GRCh38_alllowmapandsegdupregions;GRCh38_alldifficultregions;GRCh38_notinalldifficultregions	CDH18	ENSG00000145526	gene_variant	ENSG00000145526	.	MODIFIER	intragenic_variant	.	.	.	.	.	.	.	.	.	.	.	.	.	.	.
5	20457115	Sniffles2.INV.12E1M4	N	<INV:117>	INV	OTHER	117	218.387	340.608	888	868	20	0.0225	novel	0.00169	0.00169	rare	0.00208	0	0	0	0.00585	0.00173	0.00211	0	0	0	0.00599	1	1	1	1	1	1	1	1	1	1	0	0.997	0	0	0.208	5.94e-05	0.000686	0.337	confident	GRCh38_SimpleRepeat_homopolymer_4to6_slop5;GRCh38_notinalldifficultregions	CDH18	ENSG00000145526	gene_variant	ENSG00000145526	.	MODIFIER	intragenic_variant	.	.	.	.	.	.	.	.	.	.	.	.	.	.	.
5	20463224	Sniffles2.INS.12DBM4	N	<INS:166>	INS	INS	166	85.385	226.381	888	866	22	0.0248	known	0.0236	0.0236	low_frequency	0.0228	0.0243	0	0.0549	0.0175	0.0242	0.0233	0.0248	0	0.0559	0.0181	0.11	1	1	0.389	0.0436	0.112	1	1	0.395	0.0449	0.0135	0.963	0.359	0.359	0.523	0.0505	0.0637	0.729	difficult	GRCh38_AllHomopolymers_gt6bp_imperfectgt10bp_slop5;GRCh38_AllTandemRepeatsandHomopolymers_slop5;GRCh38_SimpleRepeat_homopolymer_7to11_slop5;GRCh38_alldifficultregions	CDH18	ENSG00000145526	gene_variant	ENSG00000145526	.	MODIFIER	intragenic_variant	.	.	.	.	.	.	.	.	.	.	.	.	.	.	.
5	20471980	Sniffles2.INS.12DCM4	N	<INS:279>	INS	INS	279	78.778	61.64	888	888	0	0	novel	0.996	0.004	rare	0.998	0.996	0.997	0.994	0.991	0.996	0.998	0.996	0.997	0.994	0.991	1	1	1	1	1	1	1	1	1	1	0.998	0.988	0.988	0	0.253	0.996	0.994	0.515	confident	GRCh38_SimpleRepeat_homopolymer_4to6_slop5;GRCh38_notinalldifficultregions	CDH18	ENSG00000145526	gene_variant	ENSG00000145526	.	MODIFIER	intragenic_variant	.	.	.	.	.	.	.	.	.	.	.	.	.	.	.
5	20525968	Sniffles2.DEL.12F0M4	N	<DEL:-5722>	DEL	DEL	-5722	4.386	9.144	888	855	33	0.0372	known	0.00394	0.00394	rare	0.0104	0.00694	0	0	0	0.00409	0.011	0.00714	0	0	0	0.0207	1	1	1	1	0.0219	1	1	1	1	0.00225	0.997	0.5	0.5	0.522	8.09e-05	0.000183	0.403	confident	GRCh38_AllHomopolymers_gt6bp_imperfectgt10bp_slop5;GRCh38_AllTandemRepeatsandHomopolymers_slop5;GRCh38_SimpleRepeat_homopolymer_7to11_slop5;GRCh38_SimpleRepeat_homopolymer_4to6_slop5;GRCh38_SimpleRepeat_imperfecthomopolgt10_slop5;GRCh38_lowmappabilityall;GRCh38_nonunique_l100_m2_e1;GRCh38_alllowmapandsegdupregions;GRCh38_alldifficultregions;GRCh38_notinalldifficultregions	CDH18	ENSG00000145526	gene_variant	ENSG00000145526	.	MODIFIER	intragenic_variant	.	.	.	.	.	.	.	.	.	.	.	.	.	.	.
5	20557846	Sniffles2.DEL.12F2M4	N	<DEL:-92>	DEL	DEL	-92	43.312	119.729	888	886	2	0.00225	novel	0.661	0.339	common	0.6	0.677	0.759	0.628	0.67	0.662	0.602	0.678	0.759	0.628	0.67	0.351	0.0124	3.39e-06	2.32e-05	9.98e-06	0.5	0.0122	3.39e-06	2.32e-05	9.98e-06	0.709	0.678	0.682	0.6	0.643	0.625	0.589	0.747	difficult	GRCh38_gclt25orgt65_slop50;GRCh38_AllTandemRepeatsandHomopolymers_slop5;GRCh38_AllTandemRepeats_gt100bp_slop5;GRCh38_allTandemRepeats;GRCh38_AllTandemRepeats_201to10000bp_slop5;GRCh38_lowmappabilityall;GRCh38_nonunique_l100_m2_e1;GRCh38_chainSelf;GRCh38_alllowmapandsegdupregions;GRCh38_alldifficultregions	CDH18	ENSG00000145526	gene_variant	ENSG00000145526	.	MODIFIER	intragenic_variant	.	.	.	.	.	.	.	.	.	.	.	.	.	.	.
5	20557938	Sniffles2.INS.12EBM4	N	<INS:68>	INS	INS	68	94.573	194.791	888	860	28	0.0315	novel	0.0186	0.0186	low_frequency	0.0622	0.0104	0	0	0	0.0192	0.0649	0.0107	0	0	0	0.0519	1	1	1	1	0.0578	1	1	1	1	0.0175	0.975	0.6	0.6	0.615	0.00182	0.00403	0.445	difficult	GRCh38_gclt25orgt65_slop50;GRCh38_AllTandemRepeatsandHomopolymers_slop5;GRCh38_AllTandemRepeats_gt100bp_slop5;GRCh38_allTandemRepeats;GRCh38_AllTandemRepeats_201to10000bp_slop5;GRCh38_lowmappabilityall;GRCh38_nonunique_l100_m2_e1;GRCh38_chainSelf;GRCh38_alllowmapandsegdupregions;GRCh38_alldifficultregions	CDH18	ENSG00000145526	gene_variant	ENSG00000145526	.	MODIFIER	intragenic_variant	.	.	.	.	.	.	.	.	.	.	.	.	.	.	.
5	20573875	Sniffles2.INS.12ECM4	N	<INS:64>	INS	INS	64	156.406	268.588	888	855	33	0.0372	novel	0.00507	0.00507	low_frequency	0.00208	0.00347	0	0.0061	0.0146	0.00526	0.00218	0.0036	0	0.00625	0.0153	1	1	1	1	1	1	1	1	1	1	0.00225	0.99	0.111	0.111	0.368	0.00447	0.00674	0.562	difficult	GRCh38_gclt25orgt65_slop50;GRCh38_AllTandemRepeats_51to200bp_slop5;GRCh38_AllTandemRepeatsandHomopolymers_slop5;GRCh38_SimpleRepeat_diTR_11to50_slop5;GRCh38_AllTandemRepeats_gt100bp_slop5;GRCh38_allTandemRepeats;GRCh38_alldifficultregions	CDH18	ENSG00000145526	gene_variant	ENSG00000145526	.	MODIFIER	intragenic_variant	.	.	.	.	.	.	.	.	.	.	.	.	.	.	.
5	20610632	Sniffles2.INS.12FDM4	N	<INS:170>	INS	INS	170	138.234	446.071	888	858	30	0.0338	known	0.00338	0.00338	rare	0.0124	0	0	0	0	0.0035	0.0129	0	0	0	0	1	1	1	1	1	1	1	1	1	1	0.00113	0.995	0.333	0.333	0.557	0.000264	0.000306	0.853	confident	GRCh38_SimpleRepeat_homopolymer_4to6_slop5;GRCh38_notinalldifficultregions	LINC02146;LINC02146	ENSG00000249490;ENSG00000249490	transcript;gene_variant	ENST00000659986.1;ENSG00000249490	pseudogene;.	MODIFIER;MODIFIER	downstream_gene_variant;intragenic_variant	.	.	.	.	.	.	.	.	.	.	.	.	.	.	.
5	20619639	Sniffles2.DEL.1300M4	N	<DEL:-3379>	DEL	DEL	-3379	0	0	888	860	28	0.0315	known	0.00169	0.00169	rare	0	0.00347	0	0	0.00585	0.00174	0	0.00355	0	0	0.00621	1	1	1	1	1	1	1	1	1	1	0.000563	0.995	0	0	0.336	0.000138	0.000285	0.442	confident	GRCh38_gclt25orgt65_slop50;GRCh38_AllHomopolymers_gt6bp_imperfectgt10bp_slop5;GRCh38_AllTandemRepeats_51to200bp_slop5;GRCh38_AllTandemRepeatsandHomopolymers_slop5;GRCh38_SimpleRepeat_diTR_11to50_slop5;GRCh38_AllTandemRepeats_gt100bp_slop5;GRCh38_allTandemRepeats;GRCh38_SimpleRepeat_homopolymer_7to11_slop5;GRCh38_SimpleRepeat_homopolymer_4to6_slop5;GRCh38_AllTandemRepeats_lt51bp_slop5;GRCh38_lowmappabilityall;GRCh38_nonunique_l100_m2_e1;GRCh38_alllowmapandsegdupregions;GRCh38_alldifficultregions;GRCh38_notinalldifficultregions	LINC02146;LINC02241	ENSG00000249490;ENSG00000251629	transcript;transcript	ENST00000659986.1;ENST00000660211.1	pseudogene;pseudogene	MODIFIER;MODIFIER	upstream_gene_variant;intron_variant	.	.	.	.	.	.	.	.	.	.	.	.	.	.	.
5	20648190	Sniffles2.DEL.1301M4	N	<DEL:-60>	DEL	DEL	-60	44.095	278.443	888	867	21	0.0236	novel	0.188	0.188	common	0.214	0.118	0.381	0.0549	0.146	0.192	0.22	0.119	0.383	0.057	0.152	0.0329	0.0283	0.87	1	0.365	0.0356	0.0292	0.871	1	0.54	0.183	0.97	0.918	0.918	0.945	0.0628	0.0612	0.936	difficult	GRCh38_AllTandemRepeats_51to200bp_slop5;GRCh38_AllTandemRepeatsandHomopolymers_slop5;GRCh38_AllTandemRepeats_gt100bp_slop5;GRCh38_allTandemRepeats;GRCh38_alldifficultregions	LINC02241	ENSG00000251629	transcript	ENST00000660211.1	pseudogene	MODIFIER	intron_variant	.	.	.	.	.	.	.	.	.	.	.	.	Enhancer	.	.
5	20675699	Sniffles2.INV.1304M4	N	<INV:113>	INV	OTHER	113	119.883	322.199	888	862	26	0.0293	novel	0.00113	0.00113	rare	0.00208	0	0.00298	0	0	0.00116	0.00214	0	0.00301	0	0	1	1	1	1	1	1	1	1	1	1	0	0.998	0	0	0.252	1.64e-05	5.69e-05	0.341	confident	GRCh38_SimpleRepeat_homopolymer_4to6_slop5;GRCh38_notinalldifficultregions	LINC02241	ENSG00000251629	gene_variant	ENSG00000251629	.	MODIFIER	intragenic_variant	.	.	.	.	.	.	.	.	.	.	.	.	.	.	.
5	20706115	Sniffles2.INS.1311M4	N	<INS:160>	INS	INS	160	140.732	451.94	888	855	33	0.0372	novel	0.00169	0.00169	rare	0	0.00694	0	0.00305	0	0.00175	0	0.00719	0	0.00307	0	1	0.00348	1	1	1	1	0.00361	1	1	1	0.00113	0.995	0	0	0.347	0.00807	0.00737	0.755	difficult	GRCh38_lowmappabilityall;GRCh38_nonunique_l100_m2_e1;GRCh38_segdups_gt10kb;GRCh38_segdups;GRCh38_alllowmapandsegdupregions;GRCh38_alldifficultregions	LINC02241	ENSG00000251629	transcript	ENST00000660211.1	pseudogene	MODIFIER	intron_variant	.	.	.	.	.	.	.	.	.	.	.	.	.	.	.
5	20718170	Sniffles2.INV.1318M4	N	<INV:108>	INV	OTHER	108	100.469	405.378	888	863	25	0.0282	novel	0.00113	0.00113	rare	0.00208	0.00347	0	0	0	0.00116	0.00214	0.00352	0	0	0	1	1	1	1	1	1	1	1	1	1	0.000563	0.997	0	0	0.486	0.000416	0.000796	0.583	difficult	GRCh38_SimpleRepeat_homopolymer_4to6_slop5;GRCh38_lowmappabilityall;GRCh38_nonunique_l100_m2_e1;GRCh38_segdups_gt10kb;GRCh38_segdups;GRCh38_alllowmapandsegdupregions;GRCh38_alldifficultregions	LINC02241	ENSG00000251629	gene_variant	ENSG00000251629	.	MODIFIER	intragenic_variant	.	.	.	.	.	.	.	.	.	.	.	.	.	.	.
5	20769371	Sniffles2.INV.1319M4	N	<INV:129>	INV	OTHER	129	125.512	271.754	888	864	24	0.027	novel	0.00113	0.00113	rare	0.00208	0	0	0	0.00292	0.00116	0.00211	0	0	0	0.00305	1	1	1	1	1	1	1	1	1	1	0	0.998	0	0	0.125	0	1.94e-05	0.231	difficult	GRCh38_SimpleRepeat_homopolymer_4to6_slop5;GRCh38_lowmappabilityall;GRCh38_nonunique_l100_m2_e1;GRCh38_segdups_gt10kb;GRCh38_segdups;GRCh38_alllowmapandsegdupregions;GRCh38_alldifficultregions	LINC02241	ENSG00000251629	gene_variant	ENSG00000251629	.	MODIFIER	intragenic_variant	.	.	.	.	.	.	.	.	.	.	.	.	.	.	.
5	20793415	Sniffles2.INS.1312M4	N	<INS:210>	INS	INS	210	180.981	442.813	888	861	27	0.0304	novel	0.00113	0.00113	rare	0	0	0.00595	0	0	0.00116	0	0	0.0061	0	0	1	1	1	1	1	1	1	1	1	1	0	0.998	0	0	0.305	1.95e-05	3.56e-05	0.42	difficult	GRCh38_AllTandemRepeats_51to200bp_slop5;GRCh38_AllTandemRepeatsandHomopolymers_slop5;GRCh38_SimpleRepeat_diTR_11to50_slop5;GRCh38_allTandemRepeats;GRCh38_segdups_gt10kb;GRCh38_segdups;GRCh38_alllowmapandsegdupregions;GRCh38_alldifficultregions	LINC02241	ENSG00000251629	transcript	ENST00000660211.1	pseudogene	MODIFIER	intron_variant	.	.	.	.	.	.	.	.	.	.	.	.	.	.	.
5	20806227	Sniffles2.INS.131FM4	N	<INS:231>	INS	INS	231	85.304	222.767	888	865	23	0.0259	known	0.0405	0.0405	low_frequency	0	0.00347	0.143	0.0122	0.0556	0.0416	0	0.00357	0.145	0.0126	0.0583	1	1	0.112	1	0.00874	1	1	0.116	1	0.01	0.0394	0.991	0.905	0.905	0.92	0.0145	0.0169	0.832	difficult	GRCh38_lowmappabilityall;GRCh38_nonunique_l100_m2_e1;GRCh38_segdups_gt10kb;GRCh38_segdups;GRCh38_alllowmapandsegdupregions;GRCh38_alldifficultregions	LINC02241	ENSG00000251629	transcript	ENST00000660211.1	pseudogene	MODIFIER	intron_variant	.	.	.	.	.	.	.	.	.	.	.	.	.	.	.
5	20834956	Sniffles2.INS.1320M4	N	<INS:245>	INS	INS	245	50.545	80.213	888	877	11	0.0124	novel	0.124	0.124	common	0.143	0.115	0.0744	0.107	0.172	0.126	0.145	0.116	0.0748	0.108	0.176	0.00639	0.217	0.603	0.22	0.0307	0.00646	0.216	0.602	0.22	0.0302	0.0659	0.669	0.0955	0.0955	0.415	0.0705	0.109	0.46	difficult	GRCh38_AllHomopolymers_gt6bp_imperfectgt10bp_slop5;GRCh38_AllTandemRepeatsandHomopolymers_slop5;GRCh38_SimpleRepeat_homopolymer_7to11_slop5;GRCh38_lowmappabilityall;GRCh38_nonunique_l100_m2_e1;GRCh38_allOtherDifficultregions;GRCh38_population_CNV_FP_regions;GRCh38_segdups_gt10kb;GRCh38_segdups;GRCh38_alllowmapandsegdupregions;GRCh38_alldifficultregions	ENSG00000248308;LINC02241	ENSG00000248308;ENSG00000251629	transcript;transcript	ENST00000515431.1;ENST00000660211.1	processed_pseudogene;pseudogene	MODIFIER;MODIFIER	upstream_gene_variant;intron_variant	.	.	.	.	.	.	.	.	.	.	.	.	.	.	.
5	20861364	Sniffles2.INV.132BM4	N	<INV:103>	INV	OTHER	103	108.713	494.156	888	854	34	0.0383	novel	0.00113	0.00113	rare	0.00208	0	0	0	0.00292	0.00117	0.00215	0	0	0	0.00311	1	1	1	1	1	1	1	1	1	1	0.000563	0.997	0	0	0.62	2.05e-06	0.000105	0.175	difficult	GRCh38_AllHomopolymers_gt6bp_imperfectgt10bp_slop5;GRCh38_AllTandemRepeatsandHomopolymers_slop5;GRCh38_SimpleRepeat_homopolymer_gt11_slop5;GRCh38_SimpleRepeat_homopolymer_7to11_slop5;GRCh38_SimpleRepeat_homopolymer_4to6_slop5;GRCh38_SimpleRepeat_imperfecthomopolgt20_slop5;GRCh38_SimpleRepeat_imperfecthomopolgt10_slop5;GRCh38_lowmappabilityall;GRCh38_nonunique_l100_m2_e1;GRCh38_segdups_gt10kb;GRCh38_segdups;GRCh38_alllowmapandsegdupregions;GRCh38_alldifficultregions	LINC02241	ENSG00000251629	transcript	ENST00000660211.1	pseudogene	MODIFIER	intron_variant	.	.	.	.	.	.	.	.	.	.	.	.	.	.	.
5	20861373	Sniffles2.INS.1321M4	N	<INS:299>	INS	INS	299	135.842	183.21	888	853	35	0.0394	novel	0.0174	0.0174	low_frequency	0.0622	0.00347	0	0	0	0.0182	0.0644	0.00357	0	0	0	1	1	1	1	1	1	1	1	1	1	0.0101	0.961	0.2	0.2	0.483	0.00364	0.00484	0.635	difficult	GRCh38_AllHomopolymers_gt6bp_imperfectgt10bp_slop5;GRCh38_AllTandemRepeatsandHomopolymers_slop5;GRCh38_SimpleRepeat_homopolymer_gt11_slop5;GRCh38_SimpleRepeat_homopolymer_7to11_slop5;GRCh38_SimpleRepeat_imperfecthomopolgt20_slop5;GRCh38_SimpleRepeat_imperfecthomopolgt10_slop5;GRCh38_segdups_gt10kb;GRCh38_segdups;GRCh38_alllowmapandsegdupregions;GRCh38_alldifficultregions	LINC02241	ENSG00000251629	transcript	ENST00000660211.1	pseudogene	MODIFIER	intron_variant	.	.	.	.	.	.	.	.	.	.	.	.	.	.	.
5	20869453	Sniffles2.INS.1322M4	N	<INS:189>	INS	INS	189	200.007	346.282	888	865	23	0.0259	novel	0.00113	0.00113	rare	0.00208	0	0	0.00305	0	0.00116	0.00215	0	0	0.00312	0	1	1	1	1	1	1	1	1	1	1	0.000563	0.997	0	0	0.514	0.00189	0.00568	0.373	difficult	GRCh38_gclt25orgt65_slop50;GRCh38_SimpleRepeat_homopolymer_4to6_slop5;GRCh38_lowmappabilityall;GRCh38_nonunique_l100_m2_e1;GRCh38_segdups_gt10kb;GRCh38_segdups;GRCh38_alllowmapandsegdupregions;GRCh38_alldifficultregions	LINC02241	ENSG00000251629	transcript	ENST00000660211.1	pseudogene	MODIFIER	intron_variant	.	.	.	.	.	.	.	.	.	.	.	.	.	.	.
5	20884956	Sniffles2.DEL.1329M4	N	<DEL:-50>	DEL	DEL	-50	117.196	325.513	888	862	26	0.0293	novel	0.022	0.022	low_frequency	0.0788	0.00347	0	0	0	0.0226	0.0812	0.00355	0	0	0	0.046	1	1	1	1	0.0506	1	1	1	1	0.0208	0.979	0.657	0.657	0.703	0.00134	0.00172	0.649	difficult	GRCh38_AllHomopolymers_gt6bp_imperfectgt10bp_slop5;GRCh38_AllTandemRepeatsandHomopolymers_slop5;GRCh38_SimpleRepeat_homopolymer_gt11_slop5;GRCh38_SimpleRepeat_imperfecthomopolgt10_slop5;GRCh38_segdups_gt10kb;GRCh38_segdups;GRCh38_alllowmapandsegdupregions;GRCh38_alldifficultregions	LINC02241	ENSG00000251629	transcript	ENST00000660211.1	pseudogene	MODIFIER	intron_variant	.	.	.	.	.	.	.	.	.	.	.	.	.	.	.
5	20907527	Sniffles2.DEL.1338M4	N	<DEL:-60>	DEL	DEL	-60	148.335	196.431	888	859	29	0.0327	novel	0.0282	0.0282	low_frequency	0	0.0104	0.107	0.00915	0.0234	0.0291	0	0.0107	0.108	0.00938	0.024	1	1	0.407	1	0.0018	1	1	0.411	1	0.00188	0.0293	0.979	0.756	0.756	0.806	0.0118	0.0134	0.817	difficult	GRCh38_SimpleRepeat_homopolymer_4to6_slop5;GRCh38_lowmappabilityall;GRCh38_nonunique_l100_m2_e1;GRCh38_segdups_gt10kb;GRCh38_segdups;GRCh38_alllowmapandsegdupregions;GRCh38_alldifficultregions	LINC02241	ENSG00000251629	transcript	ENST00000660211.1	pseudogene	MODIFIER	intron_variant	.	.	.	.	.	.	.	.	.	.	.	.	.	.	.
5	20915785	Sniffles2.INS.1333M4	N	<INS:66>	INS	INS	66	154.661	412.897	888	856	32	0.036	novel	0.00113	0.00113	rare	0.00208	0	0	0	0.00292	0.00117	0.00217	0	0	0	0.00299	1	1	1	1	1	1	1	1	1	1	0	0.998	0	0	0.0749	3.07e-06	3.63e-05	0.125	difficult	GRCh38_segdups_gt10kb;GRCh38_segdups;GRCh38_alllowmapandsegdupregions;GRCh38_alldifficultregions	LINC02241	ENSG00000251629	transcript	ENST00000660211.1	pseudogene	MODIFIER	intron_variant	.	.	.	.	.	.	.	.	.	.	.	.	.	.	.
5	20928748	Sniffles2.INS.1335M4	N	<INS:316>	INS	INS	316	91.961	167.912	888	859	29	0.0327	known	0.0439	0.0439	low_frequency	0.056	0.0972	0	0.0274	0.0409	0.0454	0.0584	0.0986	0	0.0278	0.0438	0.16	0.622	1	1	0.0237	0.171	0.625	1	1	0.027	0.0434	0.979	0.861	0.861	0.834	0.021	0.0231	0.799	difficult	GRCh38_AllHomopolymers_gt6bp_imperfectgt10bp_slop5;GRCh38_AllTandemRepeatsandHomopolymers_slop5;GRCh38_SimpleRepeat_homopolymer_7to11_slop5;GRCh38_SimpleRepeat_homopolymer_4to6_slop5;GRCh38_lowmappabilityall;GRCh38_nonunique_l100_m2_e1;GRCh38_segdups_gt10kb;GRCh38_segdups;GRCh38_alllowmapandsegdupregions;GRCh38_alldifficultregions	LINC02241	ENSG00000251629	transcript	ENST00000660211.1	pseudogene	MODIFIER	intron_variant	.	.	.	.	.	.	.	.	.	.	.	.	.	.	.
5	20981287	Sniffles2.INS.1337M4	N	<INS:88>	INS	INS	88	121.292	490.378	888	866	22	0.0248	known	0.00169	0.00169	rare	0	0	0	0	0.00877	0.00173	0	0	0	0	0.00888	1	1	1	1	1	1	1	1	1	1	0.000563	0.995	0	0	0.426	3.69e-05	8.25e-05	0.322	confident	GRCh38_notinalldifficultregions	ENSG00000286751	ENSG00000286751	transcript	ENST00000663482.1	pseudogene	MODIFIER	intron_variant	.	.	.	.	.	.	.	.	.	.	.	.	.	.	.
5	20990875	Sniffles2.DEL.133CM4	N	<DEL:-198>	DEL	DEL	-198	90.686	228.771	888	870	18	0.0203	known	0.196	0.196	common	0.0332	0.295	0.0893	0.387	0.263	0.199	0.0342	0.301	0.0904	0.386	0.271	1	0.015	0.622	0.0988	0.0176	1	0.0159	0.624	0.0989	0.0294	0.204	0.959	0.952	0.952	0.943	0.395	0.396	0.963	confident	GRCh38_SimpleRepeat_homopolymer_4to6_slop5;GRCh38_notinalldifficultregions	ENSG00000286751	ENSG00000286751	transcript	ENST00000663482.1	pseudogene	MODIFIER	intron_variant	.	.	.	.	.	.	.	.	.	.	.	.	.	.	.
5	20995852	Sniffles2.INS.1345M4	N	<INS:188>	INS	INS	188	99.332	265.072	888	863	25	0.0282	novel	0.0135	0.0135	low_frequency	0.0477	0.00347	0	0	0	0.0139	0.0489	0.00355	0	0	0	0.424	1	1	1	1	0.432	1	1	1	1	0.0101	0.988	0.609	0.609	0.754	0.00116	0.00148	0.746	confident	GRCh38_notinalldifficultregions	ENSG00000286751	ENSG00000286751	transcript	ENST00000663482.1	pseudogene	MODIFIER	intron_variant	.	.	.	.	.	.	.	.	.	.	.	.	.	.	.
5	21141758	Sniffles2.DEL.135BM4	N	<DEL:-55>	DEL	DEL	-55	48.853	455	888	884	4	0.00451	known	0.288	0.288	common	0.307	0.351	0.316	0.186	0.278	0.289	0.308	0.351	0.316	0.188	0.279	1.96e-05	0.00175	0.00218	0.0177	0.0219	1.84e-05	0.00175	0.00218	0.0177	0.0216	0.293	0.693	0.597	0.597	0.617	0.149	0.149	0.683	difficult	GRCh38_gclt25orgt65_slop50;GRCh38_AllTandemRepeatsandHomopolymers_slop5;GRCh38_AllTandemRepeats_gt100bp_slop5;GRCh38_allTandemRepeats;GRCh38_SimpleRepeat_homopolymer_4to6_slop5;GRCh38_AllTandemRepeats_201to10000bp_slop5;GRCh38_alldifficultregions	ENSG00000286751-ENSG00000248286	ENSG00000286751-ENSG00000248286	intergenic_region	ENSG00000286751-ENSG00000248286	.	MODIFIER	intergenic_region	.	.	.	.	.	.	.	.	.	.	.	.	.	.	.
5	21142079	Sniffles2.INS.1355M4	N	<INS:50>	INS	INS	50	110.675	295.657	888	881	7	0.00788	known	0.311	0.311	common	0.378	0.323	0.312	0.259	0.254	0.312	0.377	0.323	0.311	0.261	0.257	3.3e-05	1.78e-05	1.53e-09	0.000159	0.000987	3.38e-05	1.78e-05	1.73e-09	0.00015	0.000979	0.302	0.613	0.532	0.532	0.565	0.199	0.204	0.718	difficult	GRCh38_gclt25orgt65_slop50;GRCh38_AllTandemRepeatsandHomopolymers_slop5;GRCh38_AllTandemRepeats_gt100bp_slop5;GRCh38_allTandemRepeats;GRCh38_AllTandemRepeats_201to10000bp_slop5;GRCh38_alldifficultregions	ENSG00000286751-ENSG00000248286	ENSG00000286751-ENSG00000248286	intergenic_region	ENSG00000286751-ENSG00000248286	.	MODIFIER	intergenic_region	.	.	.	.	.	.	.	.	.	.	.	.	Open chromatin	.	.
5	21175065	Sniffles2.INS.1359M4	N	<INS:65>	INS	INS	65	114.702	257.551	888	859	29	0.0327	novel	0.00451	0.00451	rare	0.0124	0	0.00298	0.00305	0	0.00466	0.0129	0	0.00307	0.00314	0	1	1	1	1	1	1	1	1	1	1	0.00225	0.986	0	0	0.444	0.000259	0.000326	0.535	difficult	GRCh38_gclt25orgt65_slop50;GRCh38_AllTandemRepeats_51to200bp_slop5;GRCh38_AllTandemRepeatsandHomopolymers_slop5;GRCh38_SimpleRepeat_diTR_11to50_slop5;GRCh38_AllTandemRepeats_gt100bp_slop5;GRCh38_allTandemRepeats;GRCh38_alldifficultregions	ENSG00000286751-ENSG00000248286	ENSG00000286751-ENSG00000248286	intergenic_region	ENSG00000286751-ENSG00000248286	.	MODIFIER	intergenic_region	.	.	.	.	.	.	.	.	.	.	.	.	.	.	.
5	21201690	Sniffles2.INV.1376M4	N	<INV:119>	INV	OTHER	119	166.227	353.963	888	862	26	0.0293	novel	0.00113	0.00113	rare	0	0.00694	0	0	0	0.00116	0	0.00725	0	0	0	1	1	1	1	1	1	1	1	1	1	0	0.998	0	0	0.2	0.000134	0.000813	0.17	confident	GRCh38_SimpleRepeat_homopolymer_4to6_slop5;GRCh38_notinalldifficultregions	ENSG00000248286;ENSG00000248286-ENSG00000249359	ENSG00000248286;ENSG00000248286-ENSG00000249359	transcript;intergenic_region	ENST00000502928.1;ENSG00000248286-ENSG00000249359	processed_pseudogene;.	MODIFIER;MODIFIER	downstream_gene_variant;intergenic_region	.	.	.	.	.	.	.	.	.	.	.	.	.	.	.
5	21207605	Sniffles2.BND.1379M4	N	<BND:1379M4>	BND	OTHER	.	0	80.367	888	863	25	0.0282	not_compared	0.141	0.141	common	0.0913	0.184	0.173	0.11	0.175	0.144	0.0919	0.188	0.175	0.112	0.183	0.0337	0.264	0.107	0.414	0.181	0.0311	0.27	0.104	0.42	0.192	0.108	0.72	0.323	0.323	0.51	0.13	0.143	0.721	difficult	GRCh38_gclt25orgt65_slop50;GRCh38_SimpleRepeat_homopolymer_4to6_slop5;GRCh38_alldifficultregions	ANTXR2	ENSG00000163297	transcript	ENST00000680913.1	protein_coding	HIGH	transcript_ablation	ANTXR2	ENSG00000163297	transcript	ENST00000680913.1	protein_coding	HIGH	transcript_ablation	.	.	.	.	.	.	.	.
5	21207605	Sniffles2.INS.1366M4	N	<INS:6456>	INS	INS	6456	23.365	6.481	888	872	16	0.018	novel	0.452	0.452	common	0.278	0.517	0.664	0.384	0.497	0.455	0.277	0.518	0.672	0.391	0.506	7.66e-23	2.14e-17	7.34e-11	3.59e-18	1.42e-13	1.15e-23	8.19e-18	9.01e-12	8.58e-18	2.39e-13	0.41	0.693	0.579	0.579	0.753	0.32	0.346	0.813	difficult	GRCh38_gclt25orgt65_slop50;GRCh38_SimpleRepeat_homopolymer_4to6_slop5;GRCh38_alldifficultregions	ENSG00000248286-ENSG00000249359	ENSG00000248286-ENSG00000249359	intergenic_region	ENSG00000248286-ENSG00000249359	.	MODIFIER	intergenic_region	.	.	.	.	.	.	.	.	.	.	.	.	.	.	.
5	21207605	Sniffles2.INS.1367M4	N	<INS:12906>	INS	INS	12906	137.877	3.578	888	842	46	0.0518	novel	0.00113	0.00113	rare	0	0.00347	0	0.00305	0	0.00119	0	0.0036	0	0.00312	0	1	1	1	1	1	1	1	1	1	1	0	0.998	0	0	0.0691	0.00111	0.00152	0.671	difficult	GRCh38_gclt25orgt65_slop50;GRCh38_SimpleRepeat_homopolymer_4to6_slop5;GRCh38_alldifficultregions	ENSG00000248286-ENSG00000249359	ENSG00000248286-ENSG00000249359	intergenic_region	ENSG00000248286-ENSG00000249359	.	MODIFIER	intergenic_region	.	.	.	.	.	.	.	.	.	.	.	.	.	.	.
5	21207617	Sniffles2.BND.1378M4	N	<BND:1378M4>	BND	OTHER	.	0	9.219	888	855	33	0.0372	not_compared	0.1	0.1	common	0.0456	0.122	0.155	0.0732	0.132	0.104	0.0466	0.124	0.165	0.075	0.141	0.0767	0.0367	0.0804	0.00514	5.16e-05	0.0796	0.0399	0.141	0.00563	9.53e-05	0.0602	0.786	0.18	0.18	0.454	0.041	0.0673	0.547	difficult	GRCh38_gclt25orgt65_slop50;GRCh38_SimpleRepeat_homopolymer_4to6_slop5;GRCh38_alldifficultregions	ANTXR2	ENSG00000163297	transcript	ENST00000680913.1	protein_coding	HIGH	transcript_ablation	ANTXR2	ENSG00000163297	transcript	ENST00000680913.1	protein_coding	HIGH	transcript_ablation	.	.	.	.	.	.	.	.
5	21207624	Sniffles2.BND.137AM4	N	<BND:137AM4>	BND	OTHER	.	0	0.741	888	845	43	0.0484	not_compared	0.00169	0.00169	rare	0	0.00694	0.00298	0	0	0.00178	0	0.00719	0.0032	0	0	1	1	1	1	1	1	1	1	1	1	0	0.997	0	0	0.216	9.73e-05	0.000638	0.171	difficult	GRCh38_gclt25orgt65_slop50;GRCh38_SimpleRepeat_homopolymer_4to6_slop5;GRCh38_alldifficultregions	.	.	intergenic_region	ENSG00000248286-ENSG00000249359	.	LOW	feature_fusion	.	.	.	.	.	.	.	.	.	.	.	.	.	.	.
5	21244987	Sniffles2.INS.136AM4	N	<INS:286>	INS	INS	286	136.237	354.322	888	860	28	0.0315	known	0.00563	0.00563	low_frequency	0.0208	0	0	0	0	0.00581	0.0213	0	0	0	0	1	1	1	1	1	1	1	1	1	1	0.00338	0.991	0.4	0.4	0.458	0.000851	0.000865	0.786	confident	GRCh38_SimpleRepeat_homopolymer_4to6_slop5;GRCh38_notinalldifficultregions	ENSG00000248286-ENSG00000249359	ENSG00000248286-ENSG00000249359	intergenic_region	ENSG00000248286-ENSG00000249359	.	MODIFIER	intergenic_region	.	.	.	.	.	.	.	.	.	.	.	.	Enhancer	.	.
5	21252155	Sniffles2.DEL.1372M4	N	<DEL:-68>	DEL	DEL	-68	253.035	327.821	888	866	22	0.0248	novel	0.0332	0.0332	low_frequency	0.0083	0.0521	0	0.104	0.0175	0.0341	0.00848	0.0532	0	0.107	0.018	1	0.319	1	1	1	1	0.325	1	1	1	0.0332	0.982	0.86	0.86	0.88	0.0898	0.0852	0.888	confident	GRCh38_notinalldifficultregions	ENSG00000248286-ENSG00000249359	ENSG00000248286-ENSG00000249359	intergenic_region	ENSG00000248286-ENSG00000249359	.	MODIFIER	intergenic_region	.	.	.	.	.	.	.	.	.	.	.	.	.	.	.
5	21289455	Sniffles2.INS.136DM4	N	<INS:321>	INS	INS	321	125.32	207.214	888	853	35	0.0394	novel	0.0225	0.0225	low_frequency	0.0747	0.00694	0.00595	0	0	0.0234	0.0783	0.0073	0.00617	0	0	0.00536	1	1	1	1	0.00658	1	1	1	1	0.0208	0.98	0.714	0.714	0.745	0.0014	0.00157	0.809	difficult	GRCh38_gclt25orgt65_slop50;GRCh38_lowmappabilityall;GRCh38_nonunique_l100_m2_e1;GRCh38_segdups_gt10kb;GRCh38_segdups;GRCh38_alllowmapandsegdupregions;GRCh38_alldifficultregions	ENSG00000248286-ENSG00000249359	ENSG00000248286-ENSG00000249359	intergenic_region	ENSG00000248286-ENSG00000249359	.	MODIFIER	intergenic_region	.	.	.	.	.	.	.	.	.	.	.	.	.	.	.
5	21338123	Sniffles2.DEL.1388M4	N	<DEL:-314>	DEL	DEL	-314	64.125	75.138	888	887	1	0.00113	novel	0.88	0.12	common	0.743	0.941	0.896	0.963	0.927	0.881	0.746	0.941	0.896	0.963	0.927	0.0435	0.0069	0.0828	1	1	0.0622	0.0069	0.0828	1	1	0.89	0.916	0.928	0.721	0.731	0.962	0.955	0.785	difficult	GRCh38_gclt25orgt65_slop50;GRCh38_AllHomopolymers_gt6bp_imperfectgt10bp_slop5;GRCh38_AllTandemRepeatsandHomopolymers_slop5;GRCh38_SimpleRepeat_homopolymer_gt11_slop5;GRCh38_allTandemRepeats;GRCh38_SimpleRepeat_homopolymer_4to6_slop5;GRCh38_AllTandemRepeats_lt51bp_slop5;GRCh38_SimpleRepeat_imperfecthomopolgt10_slop5;GRCh38_lowmappabilityall;GRCh38_nonunique_l100_m2_e1;GRCh38_nonunique_l250_m0_e0;GRCh38_segdups_gt10kb;GRCh38_segdups;GRCh38_alllowmapandsegdupregions;GRCh38_alldifficultregions	ENSG00000249359	ENSG00000249359	transcript	ENST00000503488.2	pseudogene	MODIFIER	intron_variant	.	.	.	.	.	.	.	.	.	.	.	.	.	.	.
5	21344659	Sniffles2.INS.1385M4	N	<INS:76>	INS	INS	76	87.547	186.053	888	860	28	0.0315	novel	0.00338	0.00338	rare	0.0124	0	0	0	0	0.00349	0.0129	0	0	0	0	1	1	1	1	1	1	1	1	1	1	0.000563	0.994	0.167	0.167	0.376	0.00011	0.000249	0.408	difficult	GRCh38_AllTandemRepeatsandHomopolymers_slop5;GRCh38_AllTandemRepeats_gt100bp_slop5;GRCh38_allTandemRepeats;GRCh38_AllTandemRepeats_201to10000bp_slop5;GRCh38_segdups_gt10kb;GRCh38_segdups;GRCh38_alllowmapandsegdupregions;GRCh38_alldifficultregions	ENSG00000249359;GUSBP1	ENSG00000249359;ENSG00000183666	transcript;gene_variant	ENST00000503488.2;ENSG00000183666	pseudogene;.	MODIFIER;MODIFIER	upstream_gene_variant;intragenic_variant	.	.	.	.	.	.	.	.	.	.	.	.	.	.	.
5	21344681	Sniffles2.DEL.1389M4	N	<DEL:-71>	DEL	DEL	-71	41.19	235.498	888	876	12	0.0135	novel	0.388	0.388	common	0.359	0.417	0.39	0.332	0.456	0.39	0.357	0.42	0.395	0.335	0.461	0.403	0.496	0.629	0.597	0.284	0.48	0.606	0.746	0.595	0.351	0.374	0.866	0.83	0.83	0.781	0.347	0.349	0.879	difficult	GRCh38_AllTandemRepeatsandHomopolymers_slop5;GRCh38_AllTandemRepeats_gt100bp_slop5;GRCh38_allTandemRepeats;GRCh38_AllTandemRepeats_201to10000bp_slop5;GRCh38_SimpleRepeat_quadTR_20to50_slop5;GRCh38_segdups_gt10kb;GRCh38_segdups;GRCh38_alllowmapandsegdupregions;GRCh38_alldifficultregions	ENSG00000249359;GUSBP1	ENSG00000249359;ENSG00000183666	transcript;gene_variant	ENST00000503488.2;ENSG00000183666	pseudogene;.	MODIFIER;MODIFIER	upstream_gene_variant;intragenic_variant	.	.	.	.	.	.	.	.	.	.	.	.	.	.	.
5	21375414	Sniffles2.DEL.138AM4	N	<DEL:-1835>	DEL	DEL	-1835	189.431	4.206	888	866	22	0.0248	known	0.0287	0.0287	low_frequency	0.0954	0.0174	0	0	0	0.0294	0.0987	0.0175	0	0	0	0.46	0.0347	1	1	1	0.474	0.0349	1	1	1	0.0259	0.954	0.489	0.489	0.607	0.00205	0.00289	0.572	difficult	GRCh38_gclt25orgt65_slop50;GRCh38_AllHomopolymers_gt6bp_imperfectgt10bp_slop5;GRCh38_AllTandemRepeatsandHomopolymers_slop5;GRCh38_SimpleRepeat_homopolymer_gt11_slop5;GRCh38_SimpleRepeat_homopolymer_7to11_slop5;GRCh38_SimpleRepeat_homopolymer_4to6_slop5;GRCh38_SimpleRepeat_imperfecthomopolgt10_slop5;GRCh38_lowmappabilityall;GRCh38_nonunique_l100_m2_e1;GRCh38_segdups_gt10kb;GRCh38_segdups;GRCh38_alllowmapandsegdupregions;GRCh38_alldifficultregions	GUSBP1	ENSG00000183666	gene_variant	ENSG00000183666	.	MODIFIER	intragenic_variant	.	.	.	.	.	.	.	.	.	.	.	.	.	.	.
5	21442745	Sniffles2.INS.1395M4	N	<INS:56>	INS	INS	56	131.973	444.741	888	856	32	0.036	novel	0.00225	0.00225	rare	0	0	0	0.00305	0.00877	0.00234	0	0	0	0.00311	0.00898	1	1	1	1	1	1	1	1	1	1	0.00225	0.991	0	0	0.446	0.000448	0.00508	0.225	confident	GRCh38_notinalldifficultregions	GUSBP1	ENSG00000183666	gene_variant	ENSG00000183666	.	MODIFIER	intragenic_variant	.	.	.	.	.	.	.	.	.	.	.	.	.	.	.
5	21450061	Sniffles2.DEL.13B3M4	N	<DEL:-2293>	DEL	DEL	-2293	111.196	27.464	888	881	7	0.00788	known	0.378	0.378	common	0.286	0.403	0.452	0.381	0.409	0.378	0.282	0.403	0.455	0.385	0.412	1	0.119	0.00803	0.0466	0.0569	1	0.119	0.00836	0.0458	0.0572	0.376	0.886	0.878	0.878	0.852	0.37	0.367	0.947	confident	GRCh38_gclt25orgt65_slop50;GRCh38_AllHomopolymers_gt6bp_imperfectgt10bp_slop5;GRCh38_AllTandemRepeats_51to200bp_slop5;GRCh38_AllTandemRepeatsandHomopolymers_slop5;GRCh38_SimpleRepeat_diTR_11to50_slop5;GRCh38_AllTandemRepeats_gt100bp_slop5;GRCh38_allTandemRepeats;GRCh38_SimpleRepeat_homopolymer_7to11_slop5;GRCh38_SimpleRepeat_homopolymer_4to6_slop5;GRCh38_AllTandemRepeats_lt51bp_slop5;GRCh38_SimpleRepeat_imperfecthomopolgt10_slop5;GRCh38_chainSelf;GRCh38_alldifficultregions;GRCh38_notinalldifficultregions	GUSBP1	ENSG00000183666	gene_variant	ENSG00000183666	.	MODIFIER	intragenic_variant	.	.	.	.	.	.	.	.	.	.	.	.	.	.	.
5	21478294	Sniffles2.DEL.13B4M4	N	<DEL:-164>	DEL	DEL	-164	56.522	155.066	888	882	6	0.00676	novel	0.312	0.312	common	0.324	0.288	0.274	0.338	0.33	0.314	0.326	0.288	0.274	0.338	0.331	1.82e-15	1.38e-06	1.14e-06	1.16e-11	7.72e-10	8.37e-16	1.38e-06	1.11e-06	1.16e-11	7.09e-10	0.239	0.502	0.397	0.397	0.379	0.295	0.352	0.443	difficult	GRCh38_AllHomopolymers_gt6bp_imperfectgt10bp_slop5;GRCh38_AllTandemRepeatsandHomopolymers_slop5;GRCh38_SimpleRepeat_homopolymer_gt11_slop5;GRCh38_SimpleRepeat_homopolymer_gt20_slop5;GRCh38_SimpleRepeat_homopolymer_4to6_slop5;GRCh38_SimpleRepeat_imperfecthomopolgt20_slop5;GRCh38_SimpleRepeat_imperfecthomopolgt10_slop5;GRCh38_lowmappabilityall;GRCh38_nonunique_l100_m2_e1;GRCh38_allOtherDifficultregions;GRCh38_gnomAD_InbreedingCoeff_slop1bp_merge1000bp;GRCh38_population_CNV_FP_regions;GRCh38_segdups_gt10kb;GRCh38_chainSelf;GRCh38_segdups;GRCh38_alllowmapandsegdupregions;GRCh38_alldifficultregions	ENSG00000233974;GUSBP1	ENSG00000233974;ENSG00000183666	transcript;transcript	ENST00000502532.1;ENST00000607545.5	processed_pseudogene;processed_transcript	MODIFIER;MODIFIER	downstream_gene_variant;intron_variant	.	.	.	.	.	.	.	.	.	.	.	.	.	.	.
5	21481767	Sniffles2.INS.139DM4	N	<INS:40262>	INS	INS	40262	118.023	211.036	888	884	4	0.00451	novel	0.00113	0.00113	rare	0	0.00694	0	0	0	0.00113	0	0.00694	0	0	0	1	1	1	1	1	1	1	1	1	1	0	0.998	0	0	0.125	0.0013	0.00286	0.354	difficult	GRCh38_AllTandemRepeatsandHomopolymers_slop5;GRCh38_AllTandemRepeats_gt100bp_slop5;GRCh38_allTandemRepeats;GRCh38_AllTandemRepeats_201to10000bp_slop5;GRCh38_lowmappabilityall;GRCh38_nonunique_l100_m2_e1;GRCh38_allOtherDifficultregions;GRCh38_gnomAD_InbreedingCoeff_slop1bp_merge1000bp;GRCh38_population_CNV_FP_regions;GRCh38_segdups_gt10kb;GRCh38_chainSelf;GRCh38_segdups;GRCh38_alllowmapandsegdupregions;GRCh38_alldifficultregions	GUSBP1;ENSG00000233974	ENSG00000183666;ENSG00000233974	transcript;transcript	ENST00000607545.5;ENST00000502532.1	processed_transcript;processed_pseudogene	MODIFIER;MODIFIER	intron_variant;non_coding_transcript_exon_variant	.	.	.	.	.	.	.	.	.	.	.	.	Enhancer	.	.
5	21481832	Sniffles2.DEL.13B5M4	N	<DEL:-814>	DEL	DEL	-814	83.721	368.671	888	884	4	0.00451	novel	0.00282	0.00282	rare	0.00622	0	0.00298	0	0.00292	0.00283	0.00622	0	0.00301	0	0.00294	1	1	1	1	1	1	1	1	1	1	0.000563	0.993	0	0	0.291	8.3e-05	0.000294	0.235	difficult	GRCh38_AllHomopolymers_gt6bp_imperfectgt10bp_slop5;GRCh38_AllTandemRepeatsandHomopolymers_slop5;GRCh38_AllTandemRepeats_gt100bp_slop5;GRCh38_allTandemRepeats;GRCh38_SimpleRepeat_homopolymer_4to6_slop5;GRCh38_AllTandemRepeats_201to10000bp_slop5;GRCh38_SimpleRepeat_imperfecthomopolgt10_slop5;GRCh38_lowmappabilityall;GRCh38_nonunique_l100_m2_e1;GRCh38_allOtherDifficultregions;GRCh38_gnomAD_InbreedingCoeff_slop1bp_merge1000bp;GRCh38_population_CNV_FP_regions;GRCh38_segdups_gt10kb;GRCh38_chainSelf;GRCh38_segdups;GRCh38_alllowmapandsegdupregions;GRCh38_alldifficultregions	GUSBP1;ENSG00000233974	ENSG00000183666;ENSG00000233974	transcript;transcript	ENST00000607545.5;ENST00000502532.1	processed_transcript;processed_pseudogene	MODIFIER;MODIFIER	intron_variant;non_coding_transcript_exon_variant	.	.	.	.	.	.	.	.	.	.	.	.	Enhancer	.	.
5	21482495	Sniffles2.INS.139FM4	N	<INS:20872>	INS	INS	20872	396.636	175.879	888	880	8	0.00901	novel	0.00225	0.00225	rare	0	0.00694	0	0.0061	0	0.00227	0	0.00704	0	0.00621	0	1	1	1	1	1	1	1	1	1	1	0	0.995	0	0	0.152	0.00112	0.00385	0.392	difficult	GRCh38_AllTandemRepeatsandHomopolymers_slop5;GRCh38_AllTandemRepeats_gt100bp_slop5;GRCh38_allTandemRepeats;GRCh38_AllTandemRepeats_201to10000bp_slop5;GRCh38_lowmappabilityall;GRCh38_nonunique_l100_m2_e1;GRCh38_allOtherDifficultregions;GRCh38_gnomAD_InbreedingCoeff_slop1bp_merge1000bp;GRCh38_population_CNV_FP_regions;GRCh38_segdups_gt10kb;GRCh38_chainSelf;GRCh38_segdups;GRCh38_alllowmapandsegdupregions;GRCh38_alldifficultregions	GUSBP1;ENSG00000233974	ENSG00000183666;ENSG00000233974	transcript;transcript	ENST00000607545.5;ENST00000502532.1	processed_transcript;processed_pseudogene	MODIFIER;MODIFIER	intron_variant;non_coding_transcript_exon_variant	.	.	.	.	.	.	.	.	.	.	.	.	Enhancer	.	.
5	21483163	Sniffles2.INS.13A0M4	N	<INS:796>	INS	INS	796	147.031	214.102	888	888	0	0	novel	0.0208	0.0208	low_frequency	0.0311	0.00347	0.0298	0.0152	0.0175	0.0203	0.029	0.00347	0.0298	0.0152	0.0175	1	1	1	1	1	1	1	1	1	1	0.00957	0.94	0	0	0.362	0.00162	0.00803	0.214	difficult	GRCh38_AllTandemRepeatsandHomopolymers_slop5;GRCh38_AllTandemRepeats_gt100bp_slop5;GRCh38_allTandemRepeats;GRCh38_SimpleRepeat_homopolymer_4to6_slop5;GRCh38_AllTandemRepeats_201to10000bp_slop5;GRCh38_lowmappabilityall;GRCh38_nonunique_l100_m2_e1;GRCh38_allOtherDifficultregions;GRCh38_population_CNV_FP_regions;GRCh38_segdups_gt10kb;GRCh38_chainSelf;GRCh38_segdups;GRCh38_alllowmapandsegdupregions;GRCh38_alldifficultregions	GUSBP1;ENSG00000233974	ENSG00000183666;ENSG00000233974	transcript;transcript	ENST00000607545.5;ENST00000502532.1	processed_transcript;processed_pseudogene	MODIFIER;MODIFIER	intron_variant;non_coding_transcript_exon_variant	.	.	.	.	.	.	.	.	.	.	.	.	Enhancer	.	.
5	21483416	Sniffles2.DEL.13B6M4	N	<DEL:-126>	DEL	DEL	-126	63.819	257.724	888	887	1	0.00113	novel	0.00225	0.00225	rare	0.00208	0.00347	0.00298	0.00305	0	0.00226	0.00208	0.0035	0.00298	0.00305	0	1	1	1	1	1	1	1	1	1	1	0.000563	0.994	0	0	0.323	0.00491	0.00527	0.803	difficult	GRCh38_AllTandemRepeatsandHomopolymers_slop5;GRCh38_AllTandemRepeats_gt100bp_slop5;GRCh38_allTandemRepeats;GRCh38_SimpleRepeat_homopolymer_4to6_slop5;GRCh38_AllTandemRepeats_201to10000bp_slop5;GRCh38_lowmappabilityall;GRCh38_nonunique_l100_m2_e1;GRCh38_allOtherDifficultregions;GRCh38_population_CNV_FP_regions;GRCh38_segdups_gt10kb;GRCh38_chainSelf;GRCh38_segdups;GRCh38_alllowmapandsegdupregions;GRCh38_alldifficultregions	GUSBP1;ENSG00000233974	ENSG00000183666;ENSG00000233974	transcript;transcript	ENST00000607545.5;ENST00000502532.1	processed_transcript;processed_pseudogene	MODIFIER;MODIFIER	intron_variant;non_coding_transcript_exon_variant	.	.	.	.	.	.	.	.	.	.	.	.	Enhancer	.	.
5	21483541	Sniffles2.INS.13A3M4	N	<INS:20190>	INS	INS	20190	140.921	155.153	888	877	11	0.0124	novel	0.00169	0.00169	rare	0.00208	0.00694	0	0	0	0.00171	0.00208	0.00704	0	0	0	1	1	1	1	1	1	1	1	1	1	0.000563	0.995	0	0	0.41	0.000153	0.0102	0.367	difficult	GRCh38_SimpleRepeat_homopolymer_4to6_slop5;GRCh38_lowmappabilityall;GRCh38_nonunique_l100_m2_e1;GRCh38_allOtherDifficultregions;GRCh38_population_CNV_FP_regions;GRCh38_segdups_gt10kb;GRCh38_chainSelf;GRCh38_segdups;GRCh38_alllowmapandsegdupregions;GRCh38_alldifficultregions	GUSBP1;ENSG00000233974	ENSG00000183666;ENSG00000233974	transcript;transcript	ENST00000607545.5;ENST00000502532.1	processed_transcript;processed_pseudogene	MODIFIER;MODIFIER	intron_variant;non_coding_transcript_exon_variant	.	.	.	.	.	.	.	.	.	.	.	.	Enhancer	.	.
5	21485238	Sniffles2.INS.13A5M4	N	<INS:20244>	INS	INS	20244	74.382	185.792	888	879	9	0.0101	novel	0.00113	0.00113	rare	0.00208	0	0.00298	0	0	0.00114	0.00208	0	0.00301	0	0	1	1	1	1	1	1	1	1	1	1	0	0.998	0	0	0.0889	5.12e-06	1.5e-05	0.192	difficult	GRCh38_SimpleRepeat_homopolymer_4to6_slop5;GRCh38_lowmappabilityall;GRCh38_nonunique_l100_m2_e1;GRCh38_nonunique_l250_m0_e0;GRCh38_allOtherDifficultregions;GRCh38_population_CNV_FP_regions;GRCh38_segdups_gt10kb;GRCh38_chainSelf;GRCh38_segdups;GRCh38_alllowmapandsegdupregions;GRCh38_alldifficultregions	ENSG00000233974;GUSBP1	ENSG00000233974;ENSG00000183666	transcript;transcript	ENST00000502532.1;ENST00000607545.5	processed_pseudogene;processed_transcript	MODIFIER;MODIFIER	upstream_gene_variant;intron_variant	.	.	.	.	.	.	.	.	.	.	.	.	.	.	.
5	21487052	Sniffles2.INS.13A8M4	N	<INS:20203>	INS	INS	20203	97.589	185.012	888	881	7	0.00788	novel	0.00113	0.00113	rare	0	0.00347	0.00298	0	0	0.00114	0	0.00352	0.00301	0	0	1	1	1	1	1	1	1	1	1	1	0.000563	0.997	0	0	0.368	0.000747	0.00163	0.494	difficult	GRCh38_SimpleRepeat_homopolymer_4to6_slop5;GRCh38_lowmappabilityall;GRCh38_nonunique_l100_m2_e1;GRCh38_allOtherDifficultregions;GRCh38_population_CNV_FP_regions;GRCh38_segdups_gt10kb;GRCh38_chainSelf;GRCh38_segdups;GRCh38_alllowmapandsegdupregions;GRCh38_alldifficultregions	ENSG00000233974;GUSBP1	ENSG00000233974;ENSG00000183666	transcript;transcript	ENST00000502532.1;ENST00000607545.5	processed_pseudogene;processed_transcript	MODIFIER;MODIFIER	upstream_gene_variant;intron_variant	.	.	.	.	.	.	.	.	.	.	.	.	.	.	.
5	21489935	Sniffles2.DEL.13B9M4	N	<DEL:-7104>	DEL	DEL	-7104	34.417	4.283	888	887	1	0.00113	novel	0.0552	0.0552	common	0.0145	0.0521	0.0982	0.0762	0.0526	0.0552	0.0145	0.0521	0.0982	0.0762	0.0529	0.0432	1	1	0.602	0.376	0.0432	1	1	0.602	0.378	0.0298	0.869	0.147	0.147	0.484	0.0447	0.0684	0.498	difficult	GRCh38_gclt25orgt65_slop50;GRCh38_AllHomopolymers_gt6bp_imperfectgt10bp_slop5;GRCh38_AllTandemRepeats_51to200bp_slop5;GRCh38_AllTandemRepeatsandHomopolymers_slop5;GRCh38_SimpleRepeat_homopolymer_gt11_slop5;GRCh38_SimpleRepeat_homopolymer_gt20_slop5;GRCh38_allTandemRepeats;GRCh38_SimpleRepeat_homopolymer_7to11_slop5;GRCh38_SimpleRepeat_homopolymer_4to6_slop5;GRCh38_AllTandemRepeats_lt51bp_slop5;GRCh38_SimpleRepeat_imperfecthomopolgt20_slop5;GRCh38_SimpleRepeat_quadTR_20to50_slop5;GRCh38_SimpleRepeat_imperfecthomopolgt10_slop5;GRCh38_lowmappabilityall;GRCh38_nonunique_l100_m2_e1;GRCh38_nonunique_l250_m0_e0;GRCh38_allOtherDifficultregions;GRCh38_gnomAD_InbreedingCoeff_slop1bp_merge1000bp;GRCh38_population_CNV_FP_regions;GRCh38_segdups_gt10kb;GRCh38_chainSelf;GRCh38_segdups;GRCh38_alllowmapandsegdupregions;GRCh38_alldifficultregions	ENSG00000279107;ENSG00000279107;ENSG00000279107;ENSG00000279107;GUSBP1	ENSG00000279107;ENSG00000279107;ENSG00000279107;ENSG00000279107;ENSG00000183666	transcript;transcript;transcript;transcript;transcript	ENST00000623455.1;ENST00000623455.1;ENST00000623455.1;ENST00000623455.1;ENST00000607545.5	TEC;TEC;TEC;TEC;processed_transcript	HIGH;LOW;MODIFIER;MODIFIER;MODIFIER	transcript_ablation;splice_region_variant&non_coding_transcript_exon_variant;upstream_gene_variant;downstream_gene_variant;intron_variant	.	.	.	.	.	.	.	.	.	.	.	.	TF binding;Enhancer;TF binding;Enhancer;CTCF Binding Site;Enhancer	.	.
5	21497126	Sniffles2.INS.13AFM4	N	<INS:13126>	INS	INS	13126	76.284	77.68	888	869	19	0.0214	novel	0.0186	0.0186	low_frequency	0.00415	0.0139	0.0714	0.00305	0.00585	0.019	0.0042	0.0141	0.0764	0.00309	0.00588	1	3.67e-05	1.82e-05	1	0.00293	1	3.77e-05	2.71e-05	1	0.00295	0.00732	0.961	0.0417	0.0417	0.4	0.00254	0.00691	0.351	difficult	GRCh38_lowmappabilityall;GRCh38_nonunique_l100_m2_e1;GRCh38_allOtherDifficultregions;GRCh38_population_CNV_FP_regions;GRCh38_segdups_gt10kb;GRCh38_segdups;GRCh38_alllowmapandsegdupregions;GRCh38_alldifficultregions	ENSG00000279107;GUSBP1	ENSG00000279107;ENSG00000183666	transcript;transcript	ENST00000623455.1;ENST00000607545.5	TEC;processed_transcript	MODIFIER;MODIFIER	downstream_gene_variant;intron_variant	.	.	.	.	.	.	.	.	.	.	.	.	.	.	.
5	21497203	Sniffles2.INS.13C2M4	N	<INS:12320>	INS	INS	12320	101.55	79.686	888	877	11	0.0124	novel	0.0124	0.0124	low_frequency	0	0.0312	0	0.0305	0.00877	0.0125	0	0.0319	0	0.0311	0.00888	1	1.45e-07	1	0.00575	1	1	1.58e-07	1	0.00596	1	0.00619	0.97	0	0	0.459	0.013	0.0218	0.486	difficult	GRCh38_lowmappabilityall;GRCh38_nonunique_l100_m2_e1;GRCh38_allOtherDifficultregions;GRCh38_population_CNV_FP_regions;GRCh38_segdups_gt10kb;GRCh38_segdups;GRCh38_alllowmapandsegdupregions;GRCh38_alldifficultregions	ENSG00000279107;GUSBP1	ENSG00000279107;ENSG00000183666	transcript;transcript	ENST00000623455.1;ENST00000607545.5	TEC;processed_transcript	MODIFIER;MODIFIER	downstream_gene_variant;intron_variant	.	.	.	.	.	.	.	.	.	.	.	.	.	.	.
5	21497528	Sniffles2.INS.13C4M4	N	<INS:10495>	INS	INS	10495	189.505	362.746	888	835	53	0.0597	novel	0.00113	0.00113	rare	0	0	0	0.00305	0.00292	0.0012	0	0	0	0.00323	0.00323	1	1	1	1	1	1	1	1	1	1	0	0.998	0	0	0.101	9.83e-05	0.001	0.144	difficult	GRCh38_allOtherDifficultregions;GRCh38_population_CNV_FP_regions;GRCh38_segdups_gt10kb;GRCh38_segdups;GRCh38_alllowmapandsegdupregions;GRCh38_alldifficultregions	ENSG00000279107;GUSBP1	ENSG00000279107;ENSG00000183666	transcript;transcript	ENST00000623455.1;ENST00000607545.5	TEC;processed_transcript	MODIFIER;MODIFIER	downstream_gene_variant;intron_variant	.	.	.	.	.	.	.	.	.	.	.	.	.	.	.
5	21532352	Sniffles2.DEL.13CBM4	N	<DEL:-7151>	DEL	DEL	-7151	0	0	888	853	35	0.0394	known	0.00113	0.00113	rare	0	0.00694	0	0	0	0.00117	0	0.00714	0	0	0	1	1	1	1	1	1	1	1	1	1	0.000563	0.997	0	0	0.277	3.38e-05	0.000552	0.09	difficult	GRCh38_gclt25orgt65_slop50;GRCh38_AllHomopolymers_gt6bp_imperfectgt10bp_slop5;GRCh38_AllTandemRepeats_51to200bp_slop5;GRCh38_AllTandemRepeatsandHomopolymers_slop5;GRCh38_SimpleRepeat_homopolymer_gt11_slop5;GRCh38_SimpleRepeat_triTR_15to50_slop5;GRCh38_SimpleRepeat_homopolymer_gt20_slop5;GRCh38_SimpleRepeat_diTR_11to50_slop5;GRCh38_allTandemRepeats;GRCh38_SimpleRepeat_homopolymer_7to11_slop5;GRCh38_SimpleRepeat_homopolymer_4to6_slop5;GRCh38_AllTandemRepeats_lt51bp_slop5;GRCh38_SimpleRepeat_imperfecthomopolgt20_slop5;GRCh38_SimpleRepeat_imperfecthomopolgt10_slop5;GRCh38_lowmappabilityall;GRCh38_nonunique_l100_m2_e1;GRCh38_nonunique_l250_m0_e0;GRCh38_allOtherDifficultregions;GRCh38_gnomAD_InbreedingCoeff_slop1bp_merge1000bp;GRCh38_segdups_gt10kb;GRCh38_chainSelf;GRCh38_segdups;GRCh38_alllowmapandsegdupregions;GRCh38_alldifficultregions	GUSBP1	ENSG00000183666	transcript	ENST00000607545.5	processed_transcript	MODIFIER	intron_variant	.	.	.	.	.	.	.	.	.	.	.	.	.	.	.
5	21593589	Sniffles2.DEL.13CEM4	N	<DEL:-3245>	DEL	DEL	-3245	3.503	6.83	888	858	30	0.0338	known	0.00282	0.00282	rare	0.0104	0	0	0	0	0.00291	0.0109	0	0	0	0	1	1	1	1	1	1	1	1	1	1	0.00169	0.991	0	0	0.479	7.48e-05	0.000305	0.311	confident	GRCh38_gclt25orgt65_slop50;GRCh38_AllHomopolymers_gt6bp_imperfectgt10bp_slop5;GRCh38_AllTandemRepeatsandHomopolymers_slop5;GRCh38_SimpleRepeat_homopolymer_gt11_slop5;GRCh38_AllTandemRepeats_gt100bp_slop5;GRCh38_allTandemRepeats;GRCh38_SimpleRepeat_homopolymer_4to6_slop5;GRCh38_AllTandemRepeats_201to10000bp_slop5;GRCh38_SimpleRepeat_imperfecthomopolgt10_slop5;GRCh38_lowmappabilityall;GRCh38_nonunique_l100_m2_e1;GRCh38_alllowmapandsegdupregions;GRCh38_alldifficultregions;GRCh38_notinalldifficultregions	GUSBP1;GUSBP1-ENSG00000253766	ENSG00000183666;ENSG00000183666-ENSG00000253766	transcript;intergenic_region	ENST00000607545.5;ENSG00000183666-ENSG00000253766	processed_transcript;.	MODIFIER;MODIFIER	downstream_gene_variant;intergenic_region	.	.	.	.	.	.	.	.	.	.	.	.	.	.	.
5	21611737	Sniffles2.DEL.13DCM4	N	<DEL:-2931>	DEL	DEL	-2931	149.486	26.03	888	864	24	0.027	known	0.0614	0.0614	common	0.11	0.0694	0.00595	0.0945	0.00877	0.0625	0.112	0.0704	0.0061	0.0957	0.0092	0.503	0.507	1	0.638	1	0.501	0.513	1	0.64	1	0.0552	0.983	0.863	0.863	0.839	0.0721	0.0693	0.873	confident	GRCh38_AllHomopolymers_gt6bp_imperfectgt10bp_slop5;GRCh38_AllTandemRepeatsandHomopolymers_slop5;GRCh38_SimpleRepeat_homopolymer_gt11_slop5;GRCh38_SimpleRepeat_diTR_11to50_slop5;GRCh38_allTandemRepeats;GRCh38_SimpleRepeat_homopolymer_7to11_slop5;GRCh38_SimpleRepeat_homopolymer_4to6_slop5;GRCh38_AllTandemRepeats_lt51bp_slop5;GRCh38_SimpleRepeat_quadTR_20to50_slop5;GRCh38_SimpleRepeat_imperfecthomopolgt10_slop5;GRCh38_lowmappabilityall;GRCh38_nonunique_l100_m2_e1;GRCh38_alllowmapandsegdupregions;GRCh38_alldifficultregions;GRCh38_notinalldifficultregions	ENSG00000253766;GUSBP1-ENSG00000253766	ENSG00000253766;ENSG00000183666-ENSG00000253766	transcript;intergenic_region	ENST00000522350.1;ENSG00000183666-ENSG00000253766	pseudogene;.	MODIFIER;MODIFIER	upstream_gene_variant;intergenic_region	.	.	.	.	.	.	.	Nicotine_dependence_symptom_count,Nicotine_dependence_symptom_count,Nicotine_dependence_symptom_count,Nicotine_dependence_symptom_count,Suicide	3e-07,3e-07,3e-07,3e-07,1e-06	0.95868	intergenic,intergenic,intergenic,intergenic,.	2.55555e+39	Enhancer;Enhancer	.	.
5	21641249	Sniffles2.INS.13D7M4	N	<INS:107>	INS	INS	107	56.773	137.611	888	869	19	0.0214	novel	0.164	0.164	common	0.32	0.059	0.125	0.0823	0.149	0.165	0.321	0.0594	0.124	0.0833	0.156	0.106	0.394	0.476	0.292	0.542	0.178	0.396	0.473	0.297	0.55	0.163	0.941	0.869	0.869	0.888	0.0806	0.0837	0.928	confident	GRCh38_SimpleRepeat_homopolymer_4to6_slop5;GRCh38_notinalldifficultregions	ENSG00000253766	ENSG00000253766	transcript	ENST00000522350.1	pseudogene	MODIFIER	intron_variant	.	.	.	.	.	.	.	.	.	.	.	.	.	.	.
5	21651460	Sniffles2.DEL.13E1M4	N	<DEL:-322>	DEL	DEL	-322	152.252	352.377	888	883	5	0.00563	known	0.396	0.396	common	0.741	0.17	0.414	0.201	0.272	0.398	0.742	0.17	0.413	0.202	0.275	0.401	1	1	0.472	0.567	0.314	1	0.874	0.475	0.699	0.402	0.905	0.879	0.879	0.85	0.186	0.194	0.906	confident	GRCh38_gclt25orgt65_slop50;GRCh38_AllHomopolymers_gt6bp_imperfectgt10bp_slop5;GRCh38_AllTandemRepeatsandHomopolymers_slop5;GRCh38_SimpleRepeat_homopolymer_gt11_slop5;GRCh38_SimpleRepeat_homopolymer_gt20_slop5;GRCh38_SimpleRepeat_homopolymer_4to6_slop5;GRCh38_SimpleRepeat_imperfecthomopolgt20_slop5;GRCh38_SimpleRepeat_imperfecthomopolgt10_slop5;GRCh38_lowmappabilityall;GRCh38_nonunique_l100_m2_e1;GRCh38_alllowmapandsegdupregions;GRCh38_alldifficultregions;GRCh38_notinalldifficultregions	ENSG00000253766	ENSG00000253766	transcript	ENST00000522350.1	pseudogene	MODIFIER	intron_variant	.	.	.	.	.	.	.	.	.	.	.	.	.	.	.
5	21670628	Sniffles2.INS.13D9M4	N	<INS:66>	INS	INS	66	120.128	334.68	888	861	27	0.0304	novel	0.00169	0.00169	rare	0.00415	0.00347	0	0	0	0.00174	0.00435	0.0036	0	0	0	1	1	1	1	1	1	1	1	1	1	0	0.997	0	0	0.337	9.22e-06	0.000317	0.114	confident	GRCh38_notinalldifficultregions	ENSG00000253766	ENSG00000253766	transcript	ENST00000522350.1	pseudogene	MODIFIER	intron_variant	.	.	.	.	.	.	.	.	.	.	.	.	.	.	.
5	21711091	Sniffles2.DEL.13F3M4	N	<DEL:-51>	DEL	DEL	-51	61.773	305.458	888	866	22	0.0248	novel	0.158	0.158	common	0.255	0.167	0.0298	0.125	0.17	0.161	0.26	0.17	0.0309	0.126	0.175	0.24	0.367	0.129	0.284	0.789	0.236	0.367	0.133	0.289	0.788	0.149	0.815	0.556	0.556	0.668	0.121	0.124	0.823	difficult	GRCh38_gclt25orgt65_slop50;GRCh38_AllTandemRepeatsandHomopolymers_slop5;GRCh38_SimpleRepeat_diTR_11to50_slop5;GRCh38_AllTandemRepeats_gt100bp_slop5;GRCh38_allTandemRepeats;GRCh38_AllTandemRepeats_201to10000bp_slop5;GRCh38_lowmappabilityall;GRCh38_nonunique_l100_m2_e1;GRCh38_chainSelf;GRCh38_alllowmapandsegdupregions;GRCh38_alldifficultregions	ENSG00000253766	ENSG00000253766	transcript	ENST00000522350.1	pseudogene	MODIFIER	intron_variant	.	.	.	.	.	.	.	.	.	.	.	.	.	.	.
5	21724590	Sniffles2.INS.13F1M4	N	<INS:247>	INS	INS	247	121.283	286.19	888	861	27	0.0304	novel	0.00451	0.00451	rare	0.0166	0	0	0	0	0.00465	0.0172	0	0	0	0	1	1	1	1	1	1	1	1	1	1	0.00225	0.993	0.375	0.375	0.575	0.000249	0.00031	0.528	difficult	GRCh38_AllTandemRepeatsandHomopolymers_slop5;GRCh38_AllTandemRepeats_gt100bp_slop5;GRCh38_allTandemRepeats;GRCh38_SimpleRepeat_homopolymer_4to6_slop5;GRCh38_AllTandemRepeats_201to10000bp_slop5;GRCh38_alldifficultregions	ENSG00000253766	ENSG00000253766	transcript	ENST00000522350.1	pseudogene	MODIFIER	intron_variant	.	.	.	.	.	.	.	.	.	.	.	.	.	.	.
5	21740774	Sniffles2.DEL.13F5M4	N	<DEL:-2574>	DEL	DEL	-2574	1.315	1.455	888	865	23	0.0259	known	0.00901	0.00901	low_frequency	0	0	0	0	0.0468	0.00925	0	0	0	0	0.0488	1	1	1	1	0.308	1	1	1	1	0.319	0.00394	0.975	0	0	0.316	0.00154	0.00687	0.207	confident	GRCh38_gclt25orgt65_slop50;GRCh38_AllHomopolymers_gt6bp_imperfectgt10bp_slop5;GRCh38_AllTandemRepeatsandHomopolymers_slop5;GRCh38_SimpleRepeat_homopolymer_gt11_slop5;GRCh38_SimpleRepeat_homopolymer_7to11_slop5;GRCh38_SimpleRepeat_homopolymer_4to6_slop5;GRCh38_SimpleRepeat_imperfecthomopolgt10_slop5;GRCh38_lowmappabilityall;GRCh38_nonunique_l100_m2_e1;GRCh38_alllowmapandsegdupregions;GRCh38_alldifficultregions;GRCh38_notinalldifficultregions	ENSG00000253766	ENSG00000253766	transcript	ENST00000522350.1	pseudogene	MODIFIER	intron_variant	.	.	.	.	.	.	.	.	.	.	.	.	.	.	.
5	21742338	Sniffles2.INS.13F2M4	N	<INS:153>	INS	INS	153	115.289	382.688	888	857	31	0.0349	novel	0.00113	0.00113	rare	0.00415	0	0	0	0	0.00117	0.00429	0	0	0	0	1	1	1	1	1	1	1	1	1	1	0.00113	1	1	1	0.798	2.15e-05	5.44e-05	0.358	confident	GRCh38_notinalldifficultregions	ENSG00000253766	ENSG00000253766	transcript	ENST00000522350.1	pseudogene	MODIFIER	intron_variant	.	.	.	.	.	.	.	.	.	.	.	.	.	.	.
5	21833047	Sniffles2.DEL.140AM4	N	<DEL:-53>	DEL	DEL	-53	65.67	185.132	888	882	6	0.00676	novel	0.456	0.456	common	0.72	0.326	0.461	0.253	0.38	0.459	0.72	0.333	0.467	0.253	0.382	2.26e-05	0.343	0.164	0.408	0.516	2.26e-05	0.448	0.122	0.408	0.516	0.465	0.696	0.62	0.62	0.692	0.264	0.253	0.798	difficult	GRCh38_gclt25orgt65_slop50;GRCh38_AllTandemRepeatsandHomopolymers_slop5;GRCh38_AllTandemRepeats_gt100bp_slop5;GRCh38_allTandemRepeats;GRCh38_AllTandemRepeats_201to10000bp_slop5;GRCh38_alldifficultregions	CDH12	ENSG00000154162	transcript	ENST00000382254.6	protein_coding	MODIFIER	intron_variant	CDH12	ENSG00000154162	transcript	ENST00000382254.6	protein_coding	MODIFIER	intron_variant	.	.	.	.	.	.	.	.
5	21833259	Sniffles2.INS.13FFM4	N	<INS:56>	INS	INS	56	80.685	227.096	888	878	10	0.0113	novel	0.415	0.415	common	0.338	0.406	0.536	0.372	0.453	0.419	0.343	0.409	0.536	0.376	0.456	0.387	0.607	0.00196	2.32e-05	0.0322	0.314	0.604	0.00299	1.23e-05	0.0305	0.409	0.653	0.605	0.605	0.586	0.367	0.378	0.65	difficult	GRCh38_gclt25orgt65_slop50;GRCh38_AllTandemRepeatsandHomopolymers_slop5;GRCh38_AllTandemRepeats_gt100bp_slop5;GRCh38_allTandemRepeats;GRCh38_AllTandemRepeats_201to10000bp_slop5;GRCh38_alldifficultregions	CDH12	ENSG00000154162	transcript	ENST00000382254.6	protein_coding	MODIFIER	intron_variant	CDH12	ENSG00000154162	transcript	ENST00000382254.6	protein_coding	MODIFIER	intron_variant	.	.	.	.	.	.	.	.
5	21834116	Sniffles2.DEL.140BM4	N	<DEL:-3303>	DEL	DEL	-3303	1.014	1.323	888	863	25	0.0282	known	0.00451	0.00451	rare	0.0145	0.00347	0	0	0	0.00464	0.0149	0.00355	0	0	0	1	1	1	1	1	1	1	1	1	1	0.00225	0.989	0.125	0.125	0.535	0.000177	0.000251	0.62	confident	GRCh38_gclt25orgt65_slop50;GRCh38_AllHomopolymers_gt6bp_imperfectgt10bp_slop5;GRCh38_AllTandemRepeats_51to200bp_slop5;GRCh38_AllTandemRepeatsandHomopolymers_slop5;GRCh38_SimpleRepeat_diTR_11to50_slop5;GRCh38_AllTandemRepeats_gt100bp_slop5;GRCh38_allTandemRepeats;GRCh38_SimpleRepeat_homopolymer_7to11_slop5;GRCh38_SimpleRepeat_homopolymer_4to6_slop5;GRCh38_AllTandemRepeats_lt51bp_slop5;GRCh38_SimpleRepeat_imperfecthomopolgt10_slop5;GRCh38_alldifficultregions;GRCh38_notinalldifficultregions	CDH12	ENSG00000154162	transcript	ENST00000382254.6	protein_coding	MODIFIER	intron_variant	CDH12	ENSG00000154162	transcript	ENST00000382254.6	protein_coding	MODIFIER	intron_variant	.	.	.	.	.	.	.	.
5	21860635	Sniffles2.INS.1402M4	N	<INS:160>	INS	INS	160	103.746	388.676	888	861	27	0.0304	known	0.00732	0.00732	low_frequency	0.0228	0.00694	0	0	0	0.00697	0.0215	0.00704	0	0	0	1	1	1	1	1	1	1	1	1	1	0.0045	0.992	0.538	0.538	0.717	0.000501	0.000654	0.684	confident	GRCh38_notinalldifficultregions	CDH12	ENSG00000154162	transcript	ENST00000382254.6	protein_coding	MODIFIER	intron_variant	CDH12	ENSG00000154162	transcript	ENST00000382254.6	protein_coding	MODIFIER	intron_variant	.	.	.	.	.	.	.	.
5	21868093	Sniffles2.DEL.140CM4	N	<DEL:-98>	DEL	DEL	-98	47.884	258.246	888	869	19	0.0214	novel	0.15	0.15	common	0.29	0.156	0.0655	0.0579	0.12	0.152	0.291	0.156	0.0675	0.0556	0.126	0.876	0.116	0.144	0.00984	0.269	0.754	0.116	0.151	0.00718	0.286	0.128	0.898	0.719	0.719	0.755	0.062	0.0684	0.861	difficult	GRCh38_AllTandemRepeats_51to200bp_slop5;GRCh38_AllTandemRepeatsandHomopolymers_slop5;GRCh38_AllTandemRepeats_gt100bp_slop5;GRCh38_allTandemRepeats;GRCh38_SimpleRepeat_homopolymer_4to6_slop5;GRCh38_alldifficultregions	CDH12	ENSG00000154162	transcript	ENST00000382254.6	protein_coding	MODIFIER	intron_variant	CDH12	ENSG00000154162	transcript	ENST00000382254.6	protein_coding	MODIFIER	intron_variant	.	.	.	.	.	.	.	.
5	21875593	Sniffles2.INS.1404M4	N	<INS:226>	INS	INS	226	69.096	55.676	888	887	1	0.00113	novel	0.994	0.006	low_frequency	0.994	0.996	0.997	0.991	0.991	0.994	0.994	0.996	0.997	0.991	0.991	1	1	1	1	1	1	1	1	1	1	0.998	0.984	0.984	0	0.264	0.999	0.997	0.234	difficult	GRCh38_allOtherDifficultregions;GRCh38_gnomAD_InbreedingCoeff_slop1bp_merge1000bp;GRCh38_alldifficultregions	CDH12	ENSG00000154162	transcript	ENST00000382254.6	protein_coding	MODIFIER	intron_variant	CDH12	ENSG00000154162	transcript	ENST00000382254.6	protein_coding	MODIFIER	intron_variant	.	.	.	.	.	.	.	.
5	21899727	Sniffles2.BND.1423M4	N	<BND:1423M4>	BND	OTHER	.	0	18.914	888	866	22	0.0248	not_compared	0.0304	0.0304	low_frequency	0.0124	0.0729	0.00595	0.0183	0.0556	0.0306	0.0128	0.0739	0.00606	0.0191	0.0539	1	0.158	1	1	1	1	0.162	1	1	1	0.0248	0.943	0.346	0.346	0.614	0.0381	0.0348	0.721	difficult	GRCh38_gclt25orgt65_slop50;GRCh38_SimpleRepeat_homopolymer_4to6_slop5;GRCh38_alldifficultregions	CDH12&LINC00378	ENSG00000154162&ENSG00000225249	transcript	ENST00000382254.6	protein_coding	HIGH	bidirectional_gene_fusion	CDH12&LINC00378	ENSG00000154162&ENSG00000225249	transcript	ENST00000382254.6	protein_coding	HIGH	bidirectional_gene_fusion	.	.	.	.	.	.	.	.
5	21899727	Sniffles2.INS.1418M4	N	<INS:7315>	INS	INS	7315	25.223	3.365	888	864	24	0.027	known	0.058	0.058	common	0.0228	0.142	0.0149	0.0579	0.079	0.0579	0.0234	0.142	0.0122	0.0605	0.0778	3.3e-07	4.59e-12	0.0297	1.77e-11	0.00129	3.66e-07	1.78e-12	0.0183	2.53e-11	0.000945	0.0507	0.926	0.471	0.471	0.709	0.0587	0.0572	0.826	difficult	GRCh38_gclt25orgt65_slop50;GRCh38_SimpleRepeat_homopolymer_4to6_slop5;GRCh38_alldifficultregions	CDH12	ENSG00000154162	transcript	ENST00000382254.6	protein_coding	MODIFIER	intron_variant	CDH12	ENSG00000154162	transcript	ENST00000382254.6	protein_coding	MODIFIER	intron_variant	.	.	.	.	.	.	.	.
5	21899737	Sniffles2.BND.1424M4	N	<BND:1424M4>	BND	OTHER	.	0	1.581	888	865	23	0.0259	not_compared	0.0315	0.0315	low_frequency	0.00622	0.0764	0.00893	0.0183	0.0643	0.0312	0.00427	0.0745	0.00909	0.0191	0.0655	1	0.186	1	1	0.514	1	0.164	1	1	0.52	0.0242	0.945	0.34	0.34	0.582	0.0256	0.026	0.668	difficult	GRCh38_gclt25orgt65_slop50;GRCh38_AllTandemRepeatsandHomopolymers_slop5;GRCh38_allTandemRepeats;GRCh38_AllTandemRepeats_lt51bp_slop5;GRCh38_alldifficultregions	CDH12	ENSG00000154162	transcript	ENST00000382254.6	protein_coding	HIGH	transcript_ablation	CDH12	ENSG00000154162	transcript	ENST00000382254.6	protein_coding	HIGH	transcript_ablation	.	.	.	.	.	.	.	.
5	21899737	Sniffles2.BND.1425M4	N	<BND:1425M4>	BND	OTHER	.	0	0.405	888	863	25	0.0282	not_compared	0.00338	0.00338	rare	0.00415	0.00694	0.00298	0.00305	0	0.00348	0.00427	0.00714	0.00303	0.00318	0	1	1	1	1	1	1	1	1	1	1	0.00169	0.991	0	0	0.467	0.000109	0.00132	0.156	difficult	GRCh38_gclt25orgt65_slop50;GRCh38_AllTandemRepeatsandHomopolymers_slop5;GRCh38_allTandemRepeats;GRCh38_AllTandemRepeats_lt51bp_slop5;GRCh38_alldifficultregions	CDH12	ENSG00000154162	transcript	ENST00000382254.6	protein_coding	HIGH	transcript_ablation	CDH12	ENSG00000154162	transcript	ENST00000382254.6	protein_coding	HIGH	transcript_ablation	.	.	.	.	.	.	.	.
5	21933345	Sniffles2.INV.1422M4	N	<INV:96>	INV	OTHER	96	87.84	417.977	888	858	30	0.0338	novel	0.00113	0.00113	rare	0.00208	0.00347	0	0	0	0.00117	0.0022	0.00357	0	0	0	1	1	1	1	1	1	1	1	1	1	0.00113	0.995	0	0	0.514	0.00351	0.00491	0.667	confident	GRCh38_SimpleRepeat_homopolymer_4to6_slop5;GRCh38_notinalldifficultregions	CDH12	ENSG00000154162	transcript	ENST00000382254.6	protein_coding	MODIFIER	intron_variant	CDH12	ENSG00000154162	transcript	ENST00000382254.6	protein_coding	MODIFIER	intron_variant	.	.	.	.	.	.	.	.
5	21945172	Sniffles2.INS.1419M4	N	<INS:214>	INS	INS	214	154.001	385.402	888	864	24	0.027	known	0.00901	0.00901	low_frequency	0	0	0.0476	0	0	0.00926	0	0	0.0479	0	0	1	1	0.312	1	1	1	1	0.314	1	1	0.0045	0.979	0.133	0.133	0.332	0.000247	0.00238	0.153	difficult	GRCh38_lowmappabilityall;GRCh38_nonunique_l100_m2_e1;GRCh38_segdups_gt10kb;GRCh38_segdups;GRCh38_alllowmapandsegdupregions;GRCh38_alldifficultregions	CDH12	ENSG00000154162	transcript	ENST00000382254.6	protein_coding	MODIFIER	intron_variant	CDH12	ENSG00000154162	transcript	ENST00000382254.6	protein_coding	MODIFIER	intron_variant	.	.	.	.	.	.	.	.
5	21991532	Sniffles2.INS.141EM4	N	<INS:53>	INS	INS	53	50.683	72.006	888	887	1	0.00113	novel	0.988	0.012	low_frequency	0.973	0.996	0.991	0.997	0.988	0.988	0.973	0.996	0.991	0.997	0.988	1	1	1	1	1	1	1	1	1	1	0.993	0.964	0.964	0.0455	0.447	0.999	0.995	0.217	difficult	GRCh38_gclt25orgt65_slop50;GRCh38_AllTandemRepeats_51to200bp_slop5;GRCh38_AllTandemRepeatsandHomopolymers_slop5;GRCh38_SimpleRepeat_diTR_11to50_slop5;GRCh38_AllTandemRepeats_gt100bp_slop5;GRCh38_allTandemRepeats;GRCh38_segdups_gt10kb;GRCh38_segdups;GRCh38_alllowmapandsegdupregions;GRCh38_alldifficultregions	CDH12	ENSG00000154162	transcript	ENST00000382254.6	protein_coding	MODIFIER	intron_variant	CDH12	ENSG00000154162	transcript	ENST00000382254.6	protein_coding	MODIFIER	intron_variant	.	.	.	.	.	.	.	.
5	22015952	Sniffles2.DEL.1438M4	N	<DEL:-2465>	DEL	DEL	-2465	262.774	176.42	888	866	22	0.0248	known	0.00169	0.00169	rare	0.00622	0	0	0	0	0.00173	0.00647	0	0	0	0	1	1	1	1	1	1	1	1	1	1	0.00113	0.994	0	0	0.75	3.07e-05	3.23e-05	0.696	confident	GRCh38_AllHomopolymers_gt6bp_imperfectgt10bp_slop5;GRCh38_AllTandemRepeatsandHomopolymers_slop5;GRCh38_SimpleRepeat_homopolymer_gt11_slop5;GRCh38_allTandemRepeats;GRCh38_SimpleRepeat_homopolymer_7to11_slop5;GRCh38_SimpleRepeat_homopolymer_4to6_slop5;GRCh38_AllTandemRepeats_lt51bp_slop5;GRCh38_SimpleRepeat_imperfecthomopolgt10_slop5;GRCh38_chainSelf;GRCh38_alldifficultregions;GRCh38_notinalldifficultregions	CDH12	ENSG00000154162	transcript	ENST00000382254.6	protein_coding	MODIFIER	intron_variant	CDH12	ENSG00000154162	transcript	ENST00000382254.6	protein_coding	MODIFIER	intron_variant	.	.	.	.	.	Enhancer	.	.
5	22032796	Sniffles2.INS.1435M4	N	<INS:70>	INS	INS	70	87.235	356.026	888	865	23	0.0259	novel	0.00113	0.00113	rare	0.00208	0.00347	0	0	0	0.00116	0.00215	0.00357	0	0	0	1	1	1	1	1	1	1	1	1	1	0	0.998	0	0	0.0571	0.000145	0.000498	0.383	difficult	GRCh38_gclt25orgt65_slop50;GRCh38_AllTandemRepeats_51to200bp_slop5;GRCh38_AllTandemRepeatsandHomopolymers_slop5;GRCh38_SimpleRepeat_diTR_11to50_slop5;GRCh38_AllTandemRepeats_gt100bp_slop5;GRCh38_allTandemRepeats;GRCh38_alldifficultregions	CDH12	ENSG00000154162	transcript	ENST00000382254.6	protein_coding	MODIFIER	intron_variant	CDH12	ENSG00000154162	transcript	ENST00000382254.6	protein_coding	MODIFIER	intron_variant	.	.	.	.	.	.	.	.
5	22073660	Sniffles2.INS.1436M4	N	<INS:323>	INS	INS	323	87.63	227.678	888	859	29	0.0327	known	0.00225	0.00225	rare	0	0	0	0.0122	0	0.00233	0	0	0	0.0127	0	1	1	1	1	1	1	1	1	1	1	0.00169	0.999	0.75	0.75	0.879	9.32e-05	0.000327	0.277	confident	GRCh38_notinalldifficultregions	CDH12	ENSG00000154162	transcript	ENST00000382254.6	protein_coding	MODIFIER	intron_variant	CDH12	ENSG00000154162	transcript	ENST00000382254.6	protein_coding	MODIFIER	intron_variant	.	.	.	.	.	.	.	.
5	22117445	Sniffles2.DEL.1448M4	N	<DEL:-5148>	DEL	DEL	-5148	58.479	1	888	859	29	0.0327	known	0.00225	0.00225	rare	0	0.0104	0	0.00305	0	0.00233	0	0.0107	0	0.00312	0	1	1	1	1	1	1	1	1	1	1	0.00282	0.994	0.5	0.5	0.667	0.00207	0.00296	0.718	confident	GRCh38_gclt25orgt65_slop50;GRCh38_AllHomopolymers_gt6bp_imperfectgt10bp_slop5;GRCh38_AllTandemRepeats_51to200bp_slop5;GRCh38_AllTandemRepeatsandHomopolymers_slop5;GRCh38_SimpleRepeat_homopolymer_gt11_slop5;GRCh38_SimpleRepeat_homopolymer_gt20_slop5;GRCh38_SimpleRepeat_diTR_11to50_slop5;GRCh38_AllTandemRepeats_gt100bp_slop5;GRCh38_allTandemRepeats;GRCh38_SimpleRepeat_homopolymer_7to11_slop5;GRCh38_SimpleRepeat_homopolymer_4to6_slop5;GRCh38_AllTandemRepeats_lt51bp_slop5;GRCh38_SimpleRepeat_imperfecthomopolgt20_slop5;GRCh38_SimpleRepeat_quadTR_20to50_slop5;GRCh38_SimpleRepeat_imperfecthomopolgt10_slop5;GRCh38_alldifficultregions;GRCh38_notinalldifficultregions	CDH12	ENSG00000154162	transcript	ENST00000382254.6	protein_coding	MODIFIER	intron_variant	CDH12	ENSG00000154162	transcript	ENST00000382254.6	protein_coding	MODIFIER	intron_variant	.	.	.	.	.	Open chromatin;Enhancer	.	.
5	22117490	Sniffles2.INS.1442M4	N	<INS:69>	INS	INS	69	101.801	241.081	888	865	23	0.0259	novel	0.0298	0.0298	low_frequency	0.0664	0.0382	0.00298	0.0274	0	0.0306	0.0678	0.0393	0.00307	0.0278	0	0.608	0.18	1	1	1	0.608	0.185	1	1	1	0.0236	0.958	0.5	0.5	0.647	0.0212	0.0221	0.786	difficult	GRCh38_gclt25orgt65_slop50;GRCh38_AllTandemRepeats_51to200bp_slop5;GRCh38_AllTandemRepeatsandHomopolymers_slop5;GRCh38_SimpleRepeat_diTR_11to50_slop5;GRCh38_AllTandemRepeats_gt100bp_slop5;GRCh38_allTandemRepeats;GRCh38_alldifficultregions	CDH12	ENSG00000154162	transcript	ENST00000382254.6	protein_coding	MODIFIER	intron_variant	CDH12	ENSG00000154162	transcript	ENST00000382254.6	protein_coding	MODIFIER	intron_variant	.	.	.	.	.	Open chromatin	.	.
5	22153973	Sniffles2.INS.1443M4	N	<INS:59>	INS	INS	59	85.756	436.451	888	867	21	0.0236	novel	0.00507	0.00507	low_frequency	0.0124	0	0.00298	0.00305	0.00292	0.00519	0.0129	0	0.00299	0.00305	0.00305	1	1	1	1	1	1	1	1	1	1	0.00169	0.986	0	0	0.307	0.000332	0.00149	0.191	difficult	GRCh38_AllTandemRepeatsandHomopolymers_slop5;GRCh38_AllTandemRepeats_gt100bp_slop5;GRCh38_allTandemRepeats;GRCh38_AllTandemRepeats_201to10000bp_slop5;GRCh38_segdups_gt10kb;GRCh38_segdups;GRCh38_alllowmapandsegdupregions;GRCh38_alldifficultregions	PMCHL1;CDH12	ENSG00000168967;ENSG00000154162	transcript;transcript	ENST00000418902.5;ENST00000382254.6	processed_transcript;protein_coding	MODIFIER;MODIFIER	downstream_gene_variant;intron_variant	CDH12	ENSG00000154162	transcript	ENST00000382254.6	protein_coding	MODIFIER	intron_variant	.	.	.	.	.	.	.	.
5	22166176	Sniffles2.INS.1445M4	N	<INS:117>	INS	INS	117	153.65	414.443	888	861	27	0.0304	known	0.00394	0.00394	rare	0.0124	0.00347	0	0	0	0.00406	0.013	0.00355	0	0	0	1	1	1	1	1	1	1	1	1	1	0.00225	0.997	0.571	0.571	0.527	0.000273	0.00137	0.225	difficult	GRCh38_AllHomopolymers_gt6bp_imperfectgt10bp_slop5;GRCh38_AllTandemRepeatsandHomopolymers_slop5;GRCh38_SimpleRepeat_homopolymer_7to11_slop5;GRCh38_lowmappabilityall;GRCh38_nonunique_l100_m2_e1;GRCh38_segdups_gt10kb;GRCh38_segdups;GRCh38_alllowmapandsegdupregions;GRCh38_alldifficultregions	CDH12	ENSG00000154162	transcript	ENST00000382254.6	protein_coding	MODIFIER	intron_variant	CDH12	ENSG00000154162	transcript	ENST00000382254.6	protein_coding	MODIFIER	intron_variant	.	.	.	.	.	.	.	.
5	22174480	Sniffles2.INS.1446M4	N	<INS:187>	INS	INS	187	131.363	489.649	888	859	29	0.0327	novel	0.00113	0.00113	rare	0.00415	0	0	0	0	0.00116	0.00439	0	0	0	0	1	1	1	1	1	1	1	1	1	1	0	0.998	0	0	0.132	1.74e-05	4.5e-05	0.198	difficult	GRCh38_AllHomopolymers_gt6bp_imperfectgt10bp_slop5;GRCh38_AllTandemRepeatsandHomopolymers_slop5;GRCh38_SimpleRepeat_homopolymer_4to6_slop5;GRCh38_SimpleRepeat_imperfecthomopolgt10_slop5;GRCh38_lowmappabilityall;GRCh38_nonunique_l100_m2_e1;GRCh38_segdups_gt10kb;GRCh38_segdups;GRCh38_alllowmapandsegdupregions;GRCh38_alldifficultregions	CDH12	ENSG00000154162	transcript	ENST00000382254.6	protein_coding	MODIFIER	intron_variant	CDH12	ENSG00000154162	transcript	ENST00000382254.6	protein_coding	MODIFIER	intron_variant	.	.	.	.	.	.	.	.
5	22307330	Sniffles2.INV.1467M4	N	<INV:87>	INV	OTHER	87	178.411	284.636	888	858	30	0.0338	novel	0.00169	0.00169	rare	0.00415	0	0	0	0.00292	0.00175	0.00437	0	0	0	0.00307	1	1	1	1	1	1	1	1	1	1	0.000563	0.995	0	0	0.417	0.00539	0.00581	0.771	confident	GRCh38_SimpleRepeat_homopolymer_4to6_slop5;GRCh38_notinalldifficultregions	CDH12	ENSG00000154162	transcript	ENST00000382254.6	protein_coding	MODIFIER	intron_variant	CDH12	ENSG00000154162	transcript	ENST00000382254.6	protein_coding	MODIFIER	intron_variant	.	.	.	.	.	.	.	.
5	22308888	Sniffles2.DEL.1462M4	N	<DEL:-50>	DEL	DEL	-50	44.482	116.43	888	879	9	0.0101	novel	0.504	0.496	common	0.427	0.642	0.512	0.592	0.406	0.509	0.433	0.642	0.518	0.592	0.413	0.19	0.0184	0.357	0.0356	0.428	0.237	0.0184	0.44	0.0356	0.428	0.509	0.913	0.903	0.918	0.93	0.585	0.588	0.942	difficult	GRCh38_AllTandemRepeats_51to200bp_slop5;GRCh38_AllTandemRepeatsandHomopolymers_slop5;GRCh38_SimpleRepeat_diTR_11to50_slop5;GRCh38_AllTandemRepeats_gt100bp_slop5;GRCh38_allTandemRepeats;GRCh38_alldifficultregions	CDH12	ENSG00000154162	transcript	ENST00000382254.6	protein_coding	MODIFIER	intron_variant	CDH12	ENSG00000154162	transcript	ENST00000382254.6	protein_coding	MODIFIER	intron_variant	.	.	.	.	.	.	.	.
5	22314949	Sniffles2.DEL.1464M4	N	<DEL:-97>	DEL	DEL	-97	77.748	323.26	888	868	20	0.0225	novel	0.11	0.11	common	0.147	0.066	0.0238	0.0884	0.199	0.112	0.151	0.0638	0.0241	0.0906	0.205	5.39e-05	0.11	1	1	1	7.3e-05	0.0937	1	1	1	0.109	0.967	0.895	0.895	0.919	0.122	0.121	0.976	confident	GRCh38_AllHomopolymers_gt6bp_imperfectgt10bp_slop5;GRCh38_AllTandemRepeatsandHomopolymers_slop5;GRCh38_SimpleRepeat_homopolymer_gt11_slop5;GRCh38_SimpleRepeat_homopolymer_gt20_slop5;GRCh38_SimpleRepeat_imperfecthomopolgt20_slop5;GRCh38_SimpleRepeat_imperfecthomopolgt10_slop5;GRCh38_alldifficultregions;GRCh38_notinalldifficultregions	CDH12	ENSG00000154162	transcript	ENST00000382254.6	protein_coding	MODIFIER	intron_variant	CDH12	ENSG00000154162	transcript	ENST00000382254.6	protein_coding	MODIFIER	intron_variant	.	.	.	.	.	.	.	.
5	22382125	Sniffles2.INS.1461M4	N	<INS:159>	INS	INS	159	153.069	337.846	888	857	31	0.0349	novel	0.00225	0.00225	rare	0.00622	0	0	0	0.00292	0.00233	0.00652	0	0	0	0.00305	1	1	1	1	1	1	1	1	1	1	0	0.995	0	0	0.313	8.81e-05	0.000139	0.431	difficult	GRCh38_gclt25orgt65_slop50;GRCh38_AllTandemRepeatsandHomopolymers_slop5;GRCh38_AllTandemRepeats_gt100bp_slop5;GRCh38_allTandemRepeats;GRCh38_AllTandemRepeats_201to10000bp_slop5;GRCh38_alldifficultregions	CDH12	ENSG00000154162	transcript	ENST00000382254.6	protein_coding	MODIFIER	intron_variant	CDH12	ENSG00000154162	transcript	ENST00000382254.6	protein_coding	MODIFIER	intron_variant	.	.	.	.	.	.	.	.
5	22408220	Sniffles2.INS.146BM4	N	<INS:313>	INS	INS	313	101.691	191.797	888	856	32	0.036	known	0.0619	0.0619	common	0.22	0.0139	0	0	0	0.0637	0.224	0.0143	0	0	0	0.353	0.0209	1	1	1	0.451	0.0215	1	1	1	0.0614	0.946	0.716	0.716	0.772	0.00778	0.00978	0.615	confident	GRCh38_notinalldifficultregions	CDH12	ENSG00000154162	transcript	ENST00000382254.6	protein_coding	MODIFIER	intron_variant	CDH12	ENSG00000154162	transcript	ENST00000382254.6	protein_coding	MODIFIER	intron_variant	.	.	.	.	.	.	.	.
5	22418265	Sniffles2.INS.146DM4	N	<INS:320>	INS	INS	320	151.66	280.659	888	857	31	0.0349	novel	0.00957	0.00957	low_frequency	0.00208	0.0139	0	0.0213	0.0146	0.00992	0.00218	0.0143	0	0.0217	0.0152	1	1	1	0.0632	1	1	1	1	0.0644	1	0.00901	0.994	0.812	0.812	0.872	0.0147	0.015	0.926	difficult	GRCh38_lowmappabilityall;GRCh38_nonunique_l100_m2_e1;GRCh38_alllowmapandsegdupregions;GRCh38_alldifficultregions	CDH12	ENSG00000154162	transcript	ENST00000382254.6	protein_coding	MODIFIER	intron_variant	CDH12	ENSG00000154162	transcript	ENST00000382254.6	protein_coding	MODIFIER	intron_variant	.	.	.	.	.	.	.	.
5	22425173	Sniffles2.INS.146CM4	N	<INS:52>	INS	INS	52	165.914	299.047	888	845	43	0.0484	known	0.00338	0.00338	rare	0.0124	0	0	0	0	0.00355	0.0133	0	0	0	0	1	1	1	1	1	1	1	1	1	1	0.00225	0.995	0.5	0.5	0.633	6.45e-05	0.00113	0.115	difficult	GRCh38_gclt25orgt65_slop50;GRCh38_AllTandemRepeats_51to200bp_slop5;GRCh38_AllTandemRepeatsandHomopolymers_slop5;GRCh38_SimpleRepeat_diTR_11to50_slop5;GRCh38_AllTandemRepeats_gt100bp_slop5;GRCh38_allTandemRepeats;GRCh38_alldifficultregions	CDH12	ENSG00000154162	transcript	ENST00000382254.6	protein_coding	MODIFIER	intron_variant	CDH12	ENSG00000154162	transcript	ENST00000382254.6	protein_coding	MODIFIER	intron_variant	.	.	.	.	.	.	.	.
5	22435499	Sniffles2.INS.146EM4	N	<INS:56>	INS	INS	56	88.66	509.16	888	855	33	0.0372	novel	0.00225	0.00225	rare	0.00208	0.00347	0	0.0061	0	0.00234	0.00218	0.00357	0	0.00629	0	1	1	1	1	1	1	1	1	1	1	0.000563	0.994	0	0	0.245	0.00128	0.00164	0.642	difficult	GRCh38_AllTandemRepeats_51to200bp_slop5;GRCh38_AllTandemRepeatsandHomopolymers_slop5;GRCh38_SimpleRepeat_diTR_11to50_slop5;GRCh38_AllTandemRepeats_gt100bp_slop5;GRCh38_allTandemRepeats;GRCh38_alldifficultregions	CDH12	ENSG00000154162	transcript	ENST00000382254.6	protein_coding	MODIFIER	intron_variant	CDH12	ENSG00000154162	transcript	ENST00000382254.6	protein_coding	MODIFIER	intron_variant	.	.	.	.	.	.	.	.
5	22443244	Sniffles2.INV.1474M4	N	<INV:106>	INV	OTHER	106	125.957	311.404	888	859	29	0.0327	novel	0.00225	0.00225	rare	0.00415	0	0	0.00305	0.00292	0.00175	0.00216	0	0	0.00314	0.00309	1	1	1	1	1	1	1	1	1	1	0.00113	0.993	0	0	0.404	0.000176	0.000569	0.329	confident	GRCh38_SimpleRepeat_homopolymer_4to6_slop5;GRCh38_notinalldifficultregions	CDH12	ENSG00000154162	transcript	ENST00000382254.6	protein_coding	MODIFIER	intron_variant	CDH12	ENSG00000154162	transcript	ENST00000382254.6	protein_coding	MODIFIER	intron_variant	.	.	.	.	.	.	.	.
5	22517196	Sniffles2.INV.1482M4	N	<INV:110>	INV	OTHER	110	282.238	283.751	888	858	30	0.0338	novel	0.00113	0.00113	rare	0	0	0	0	0.00585	0.00117	0	0	0	0	0.00606	1	1	1	1	1	1	1	1	1	1	0	0.998	0	0	0.203	3.69e-05	8.98e-05	0.358	difficult	GRCh38_gclt25orgt65_slop50;GRCh38_SimpleRepeat_homopolymer_4to6_slop5;GRCh38_alldifficultregions	CDH12	ENSG00000154162	transcript	ENST00000382254.6	protein_coding	MODIFIER	intron_variant	CDH12	ENSG00000154162	transcript	ENST00000382254.6	protein_coding	MODIFIER	intron_variant	.	.	.	.	.	.	.	.
5	22529048	Sniffles2.INS.147BM4	N	<INS:112>	INS	INS	112	64.405	97.428	888	865	23	0.0259	novel	0.204	0.204	common	0.0851	0.389	0.369	0.134	0.123	0.21	0.0876	0.389	0.376	0.138	0.13	0.0182	1	1	0.174	1	0.0206	1	1	0.183	1	0.207	0.922	0.84	0.84	0.853	0.13	0.131	0.882	difficult	GRCh38_gclt25orgt65_slop50;GRCh38_AllTandemRepeatsandHomopolymers_slop5;GRCh38_AllTandemRepeats_gt100bp_slop5;GRCh38_allTandemRepeats;GRCh38_AllTandemRepeats_201to10000bp_slop5;GRCh38_alldifficultregions	CDH12	ENSG00000154162	transcript	ENST00000382254.6	protein_coding	MODIFIER	intron_variant	CDH12	ENSG00000154162	transcript	ENST00000382254.6	protein_coding	MODIFIER	intron_variant	.	.	.	.	.	.	.	.
5	22566486	Sniffles2.DEL.1480M4	N	<DEL:-781>	DEL	DEL	-781	270.346	179.078	888	851	37	0.0417	known	0.00225	0.00225	rare	0	0	0.0119	0	0	0.00235	0	0	0.0122	0	0	1	1	1	1	1	1	1	1	1	1	0.000563	0.994	0	0	0.147	0.000112	0.000994	0.183	confident	GRCh38_SimpleRepeat_homopolymer_4to6_slop5;GRCh38_notinalldifficultregions	CDH12	ENSG00000154162	transcript	ENST00000382254.6	protein_coding	MODIFIER	intron_variant	CDH12	ENSG00000154162	transcript	ENST00000382254.6	protein_coding	MODIFIER	intron_variant	Iris_heterochromicity	9e-06	0.466	NR	30895295	.	.	.
5	22654135	Sniffles2.INS.148CM4	N	<INS:50>	INS	INS	50	82.655	333.937	888	859	29	0.0327	novel	0.00845	0.00845	low_frequency	0.0311	0	0	0	0	0.00873	0.0325	0	0	0	0	1	1	1	1	1	1	1	1	1	1	0.00619	0.993	0.667	0.667	0.752	0.000373	0.000563	0.651	difficult	GRCh38_AllTandemRepeatsandHomopolymers_slop5;GRCh38_AllTandemRepeats_gt100bp_slop5;GRCh38_allTandemRepeats;GRCh38_SimpleRepeat_homopolymer_4to6_slop5;GRCh38_AllTandemRepeats_201to10000bp_slop5;GRCh38_alldifficultregions	CDH12	ENSG00000154162	transcript	ENST00000382254.6	protein_coding	MODIFIER	intron_variant	CDH12	ENSG00000154162	transcript	ENST00000382254.6	protein_coding	MODIFIER	intron_variant	.	.	.	.	.	.	.	.
5	22705975	Sniffles2.INS.149CM4	N	<INS:124>	INS	INS	124	126.638	393.263	888	863	25	0.0282	novel	0.00169	0.00169	rare	0	0	0.00893	0	0	0.00174	0	0	0.00915	0	0	1	1	1	1	1	1	1	1	1	1	0.000563	0.995	0	0	0.214	0.000621	0.00147	0.277	confident	GRCh38_notinalldifficultregions	CDH12	ENSG00000154162	transcript	ENST00000382254.6	protein_coding	MODIFIER	intron_variant	CDH12	ENSG00000154162	transcript	ENST00000382254.6	protein_coding	MODIFIER	intron_variant	.	.	.	.	.	.	.	.
5	22796502	Sniffles2.DEL.14A2M4	N	<DEL:-318>	DEL	DEL	-318	123.905	113.887	888	867	21	0.0236	known	0.218	0.218	common	0.282	0.222	0.238	0.0915	0.225	0.221	0.285	0.224	0.239	0.0938	0.232	0.264	0.0272	0.2	0.366	0.0764	0.204	0.0278	0.198	0.364	0.0775	0.211	0.935	0.88	0.88	0.918	0.12	0.123	0.945	confident	GRCh38_gclt25orgt65_slop50;GRCh38_AllHomopolymers_gt6bp_imperfectgt10bp_slop5;GRCh38_AllTandemRepeatsandHomopolymers_slop5;GRCh38_SimpleRepeat_homopolymer_gt11_slop5;GRCh38_SimpleRepeat_homopolymer_gt20_slop5;GRCh38_SimpleRepeat_homopolymer_7to11_slop5;GRCh38_SimpleRepeat_homopolymer_4to6_slop5;GRCh38_SimpleRepeat_imperfecthomopolgt20_slop5;GRCh38_SimpleRepeat_imperfecthomopolgt10_slop5;GRCh38_lowmappabilityall;GRCh38_nonunique_l100_m2_e1;GRCh38_nonunique_l250_m0_e0;GRCh38_allOtherDifficultregions;GRCh38_gnomAD_InbreedingCoeff_slop1bp_merge1000bp;GRCh38_alllowmapandsegdupregions;GRCh38_alldifficultregions;GRCh38_notinalldifficultregions	CDH12	ENSG00000154162	transcript	ENST00000382254.6	protein_coding	MODIFIER	intron_variant	CDH12	ENSG00000154162	transcript	ENST00000382254.6	protein_coding	MODIFIER	intron_variant	.	.	.	.	.	.	.	.
5	22873699	Sniffles2.INS.14ADM4	N	<INS:1355>	INS	INS	1355	44.822	4.031	888	880	8	0.00901	known	0.695	0.305	common	0.761	0.722	0.56	0.713	0.693	0.697	0.762	0.727	0.563	0.713	0.695	0.722	0.412	1	0.0364	0.000544	0.594	0.533	0.876	0.0343	0.000968	0.7	0.893	0.912	0.842	0.883	0.73	0.729	0.924	confident	GRCh38_notinalldifficultregions	CDH12-ENSG00000249404	ENSG00000154162-ENSG00000249404	intergenic_region	ENSG00000154162-ENSG00000249404	.	MODIFIER	intergenic_region	.	.	.	.	.	.	.	.	.	.	.	.	.	.	.
5	22873699	Sniffles2.INS.14AEM4	N	<INS:2702>	INS	INS	2702	138.454	1.029	888	840	48	0.054	novel	0.00619	0.00619	low_frequency	0.0124	0.0104	0	0.0061	0	0.00655	0.0132	0.0109	0	0.00649	0	1	0.0104	1	1	1	1	0.0109	1	1	1	0.0045	0.98	0	0	0.626	0.00895	0.012	0.713	confident	GRCh38_notinalldifficultregions	CDH12-ENSG00000249404	ENSG00000154162-ENSG00000249404	intergenic_region	ENSG00000154162-ENSG00000249404	.	MODIFIER	intergenic_region	.	.	.	.	.	.	.	.	.	.	.	.	.	.	.
5	22995354	Sniffles2.INS.14C5M4	N	<INS:62>	INS	INS	62	51.325	185.171	888	860	28	0.0315	novel	0.113	0.113	common	0.224	0.0243	0.125	0.0213	0.105	0.115	0.23	0.025	0.126	0.0216	0.111	0.27	0.0719	0.295	1	0.403	0.351	0.0739	0.3	1	0.418	0.109	0.931	0.774	0.774	0.778	0.0271	0.0294	0.824	difficult	GRCh38_AllTandemRepeats_51to200bp_slop5;GRCh38_AllTandemRepeatsandHomopolymers_slop5;GRCh38_SimpleRepeat_diTR_11to50_slop5;GRCh38_allTandemRepeats;GRCh38_SimpleRepeat_quadTR_51to200_slop5;GRCh38_alldifficultregions	CDH12-ENSG00000249404	ENSG00000154162-ENSG00000249404	intergenic_region	ENSG00000154162-ENSG00000249404	.	MODIFIER	intergenic_region	.	.	.	.	.	.	.	.	.	.	.	.	.	.	.
5	23008786	Sniffles2.INS.14C6M4	N	<INS:311>	INS	INS	311	125.393	214.585	888	855	33	0.0372	known	0.0158	0.0158	low_frequency	0.0539	0.00694	0	0	0	0.0158	0.0546	0.00725	0	0	0	0.000164	1	1	1	1	0.000132	1	1	1	1	0.0101	0.98	0.435	0.435	0.573	0.000843	0.0012	0.627	confident	GRCh38_notinalldifficultregions	ENSG00000249404;CDH12-ENSG00000249404	ENSG00000249404;ENSG00000154162-ENSG00000249404	transcript;intergenic_region	ENST00000507674.1;ENSG00000154162-ENSG00000249404	pseudogene;.	MODIFIER;MODIFIER	upstream_gene_variant;intergenic_region	.	.	.	.	.	.	.	.	.	.	.	.	.	.	.
5	23023270	Sniffles2.INS.14C7M4	N	<INS:377>	INS	INS	377	401.057	188.448	888	856	32	0.036	novel	0.00619	0.00619	low_frequency	0.00415	0.00694	0	0.0183	0.00292	0.00642	0.00433	0.00709	0	0.0189	0.00307	1	1	1	1	1	1	1	1	1	1	0.00282	0.989	0.273	0.273	0.495	0.00776	0.0145	0.575	confident	GRCh38_SimpleRepeat_homopolymer_4to6_slop5;GRCh38_notinalldifficultregions	ENSG00000249404-ENSG00000250319	ENSG00000249404-ENSG00000250319	intergenic_region	ENSG00000249404-ENSG00000250319	.	MODIFIER	intergenic_region	.	.	.	.	.	.	.	.	.	.	.	.	.	.	.
5	23033015	Sniffles2.INS.14C8M4	N	<INS:203>	INS	INS	203	169.421	363.428	888	859	29	0.0327	novel	0.00113	0.00113	rare	0.00415	0	0	0	0	0.00116	0.00435	0	0	0	0	1	1	1	1	1	1	1	1	1	1	0	0.998	0	0	0.111	3.89e-05	0.000349	0.156	confident	GRCh38_notinalldifficultregions	ENSG00000249404-ENSG00000250319	ENSG00000249404-ENSG00000250319	intergenic_region	ENSG00000249404-ENSG00000250319	.	MODIFIER	intergenic_region	.	.	.	.	.	.	.	.	.	.	.	.	.	.	.
5	23048773	Sniffles2.DEL.14CFM4	N	<DEL:-2485>	DEL	DEL	-2485	191.672	46.487	888	852	36	0.0405	known	0.00619	0.00619	low_frequency	0.0228	0	0	0	0	0.00646	0.0238	0	0	0	0	1	1	1	1	1	1	1	1	1	1	0.0045	0.99	0.455	0.455	0.617	0.000242	0.000559	0.388	confident	GRCh38_gclt25orgt65_slop50;GRCh38_AllHomopolymers_gt6bp_imperfectgt10bp_slop5;GRCh38_AllTandemRepeats_51to200bp_slop5;GRCh38_AllTandemRepeatsandHomopolymers_slop5;GRCh38_SimpleRepeat_homopolymer_gt11_slop5;GRCh38_SimpleRepeat_triTR_15to50_slop5;GRCh38_SimpleRepeat_homopolymer_gt20_slop5;GRCh38_SimpleRepeat_diTR_11to50_slop5;GRCh38_allTandemRepeats;GRCh38_SimpleRepeat_homopolymer_7to11_slop5;GRCh38_SimpleRepeat_homopolymer_4to6_slop5;GRCh38_AllTandemRepeats_lt51bp_slop5;GRCh38_SimpleRepeat_imperfecthomopolgt20_slop5;GRCh38_SimpleRepeat_imperfecthomopolgt10_slop5;GRCh38_alldifficultregions;GRCh38_notinalldifficultregions	ENSG00000249404-ENSG00000250319	ENSG00000249404-ENSG00000250319	intergenic_region	ENSG00000249404-ENSG00000250319	.	MODIFIER	intergenic_region	.	.	.	.	.	.	.	.	.	.	.	.	.	.	.
5	23054729	Sniffles2.DEL.14D0M4	N	<DEL:-53>	DEL	DEL	-53	58.36	491.841	888	860	28	0.0315	novel	0.0434	0.0434	low_frequency	0.108	0.0174	0	0.0152	0.0439	0.043	0.106	0.0177	0	0.0155	0.0457	0.0409	1	1	1	0.274	0.0278	1	1	1	0.285	0.0383	0.974	0.771	0.771	0.829	0.0229	0.0231	0.974	confident	GRCh38_SimpleRepeat_homopolymer_4to6_slop5;GRCh38_notinalldifficultregions	ENSG00000249404-ENSG00000250319	ENSG00000249404-ENSG00000250319	intergenic_region	ENSG00000249404-ENSG00000250319	.	MODIFIER	intergenic_region	.	.	.	.	.	.	.	.	.	.	.	.	.	.	.
5	23055305	Sniffles2.INS.14CAM4	N	<INS:52>	INS	INS	52	71.545	285.499	888	855	33	0.0372	novel	0.00113	0.00113	rare	0.00208	0	0.00298	0	0	0.00117	0.00218	0	0.00305	0	0	1	1	1	1	1	1	1	1	1	1	0	0.998	0	0	0.0825	7.17e-06	8.5e-05	0.151	difficult	GRCh38_AllTandemRepeats_51to200bp_slop5;GRCh38_AllTandemRepeatsandHomopolymers_slop5;GRCh38_allTandemRepeats;GRCh38_alldifficultregions	ENSG00000249404-ENSG00000250319	ENSG00000249404-ENSG00000250319	intergenic_region	ENSG00000249404-ENSG00000250319	.	MODIFIER	intergenic_region	.	.	.	.	.	.	.	.	.	.	.	.	.	.	.
5	23070164	Sniffles2.INS.14CBM4	N	<INS:977>	INS	INS	977	175.723	48.93	888	851	37	0.0417	known	0.0287	0.0287	low_frequency	0.0622	0.0139	0	0.0122	0.038	0.03	0.0652	0.0141	0	0.0128	0.0401	0.608	1	1	1	1	0.606	1	1	1	1	0.0304	0.992	0.961	0.961	0.908	0.0221	0.0219	0.978	confident	GRCh38_SimpleRepeat_homopolymer_4to6_slop5;GRCh38_notinalldifficultregions	ENSG00000249404-ENSG00000250319	ENSG00000249404-ENSG00000250319	intergenic_region	ENSG00000249404-ENSG00000250319	.	MODIFIER	intergenic_region	.	.	.	.	.	.	.	.	.	.	.	.	.	.	.
5	23123104	Sniffles2.DEL.14DEM4	N	<DEL:-1369>	DEL	DEL	-1369	1	1	888	863	25	0.0282	known	0.00169	0.00169	rare	0.00622	0	0	0	0	0.00174	0.00638	0	0	0	0	1	1	1	1	1	1	1	1	1	1	0.000563	0.998	0.333	0.333	0.717	9.12e-05	0.000149	0.557	confident	GRCh38_gclt25orgt65_slop50;GRCh38_AllTandemRepeatsandHomopolymers_slop5;GRCh38_SimpleRepeat_diTR_11to50_slop5;GRCh38_allTandemRepeats;GRCh38_SimpleRepeat_homopolymer_4to6_slop5;GRCh38_AllTandemRepeats_lt51bp_slop5;GRCh38_lowmappabilityall;GRCh38_nonunique_l100_m2_e1;GRCh38_alllowmapandsegdupregions;GRCh38_alldifficultregions;GRCh38_notinalldifficultregions	ENSG00000249404-ENSG00000250319	ENSG00000249404-ENSG00000250319	intergenic_region	ENSG00000249404-ENSG00000250319	.	MODIFIER	intergenic_region	.	.	.	.	.	.	.	.	.	.	.	.	.	.	.
5	23229387	Sniffles2.INS.14EFM4	N	<INS:125>	INS	INS	125	181.547	282.825	888	864	24	0.027	novel	0.00394	0.00394	rare	0.00415	0	0	0	0.0146	0.00405	0.00427	0	0	0	0.015	1	1	1	1	1	1	1	1	1	1	0.000563	0.991	0	0	0.142	0.000283	0.003	0.163	difficult	GRCh38_gclt25orgt65_slop50;GRCh38_AllTandemRepeatsandHomopolymers_slop5;GRCh38_AllTandemRepeats_gt100bp_slop5;GRCh38_allTandemRepeats;GRCh38_AllTandemRepeats_201to10000bp_slop5;GRCh38_alldifficultregions	ENSG00000249404-ENSG00000250319	ENSG00000249404-ENSG00000250319	intergenic_region	ENSG00000249404-ENSG00000250319	.	MODIFIER	intergenic_region	.	.	.	.	.	.	.	.	.	.	.	.	.	.	.
5	23244791	Sniffles2.INS.14F0M4	N	<INS:51>	INS	INS	51	105.16	490.403	888	865	23	0.0259	novel	0.00113	0.00113	rare	0	0	0	0	0.00585	0.00116	0	0	0	0	0.00617	1	1	1	1	1	1	1	1	1	1	0	0.998	0	0	0.106	0.000323	0.00133	0.176	confident	GRCh38_SimpleRepeat_homopolymer_4to6_slop5;GRCh38_notinalldifficultregions	ENSG00000249404-ENSG00000250319	ENSG00000249404-ENSG00000250319	intergenic_region	ENSG00000249404-ENSG00000250319	.	MODIFIER	intergenic_region	.	.	.	.	.	.	.	.	.	.	.	.	.	.	.
5	23252497	Sniffles2.INS.14F1M4	N	<INS:53>	INS	INS	53	150.143	454.677	888	863	25	0.0282	novel	0.00113	0.00113	rare	0	0.00347	0	0.00305	0	0.00116	0	0.0035	0	0.00311	0	1	1	1	1	1	1	1	1	1	1	0	0.998	0	0	0.0679	1.33e-05	0.000169	0.145	difficult	GRCh38_AllHomopolymers_gt6bp_imperfectgt10bp_slop5;GRCh38_AllTandemRepeatsandHomopolymers_slop5;GRCh38_SimpleRepeat_homopolymer_gt11_slop5;GRCh38_SimpleRepeat_homopolymer_gt20_slop5;GRCh38_SimpleRepeat_imperfecthomopolgt20_slop5;GRCh38_SimpleRepeat_imperfecthomopolgt10_slop5;GRCh38_alldifficultregions	ENSG00000249404-ENSG00000250319	ENSG00000249404-ENSG00000250319	intergenic_region	ENSG00000249404-ENSG00000250319	.	MODIFIER	intergenic_region	.	.	.	.	.	.	.	.	.	.	.	.	.	.	.
5	23262628	Sniffles2.DEL.14FAM4	N	<DEL:-7320>	DEL	DEL	-7320	0	73.539	888	866	22	0.0248	known	0.00225	0.00225	rare	0.0083	0	0	0	0	0.00231	0.00866	0	0	0	0	1.3e-05	1	1	1	1	1.42e-05	1	1	1	1	0.000563	0.997	0	0	0.382	2.05e-05	0.000112	0.204	confident	GRCh38_gclt25orgt65_slop50;GRCh38_AllHomopolymers_gt6bp_imperfectgt10bp_slop5;GRCh38_AllTandemRepeats_51to200bp_slop5;GRCh38_AllTandemRepeatsandHomopolymers_slop5;GRCh38_SimpleRepeat_diTR_11to50_slop5;GRCh38_allTandemRepeats;GRCh38_SimpleRepeat_homopolymer_7to11_slop5;GRCh38_SimpleRepeat_homopolymer_4to6_slop5;GRCh38_AllTandemRepeats_lt51bp_slop5;GRCh38_SimpleRepeat_imperfecthomopolgt10_slop5;GRCh38_alldifficultregions;GRCh38_notinalldifficultregions	ENSG00000250319;ENSG00000250319-Y_RNA;ENSG00000250319	ENSG00000250319;ENSG00000250319-ENSG00000206912;ENSG00000250319	transcript;intergenic_region;transcript	ENST00000509054.1;ENSG00000250319-ENSG00000206912;ENST00000509054.1	processed_pseudogene;.;processed_pseudogene	MODIFIER;MODIFIER;MODIFIER	upstream_gene_variant;intergenic_region;non_coding_transcript_exon_variant	.	.	.	.	.	.	.	.	.	.	.	.	.	.	.
5	23268918	Sniffles2.INS.14F2M4	N	<INS:124>	INS	INS	124	210.612	445.519	888	858	30	0.0338	novel	0.00169	0.00169	rare	0.00622	0	0	0	0	0.00233	0.00885	0	0	0	0	1	1	1	1	1	1	1	1	1	1	0	0.997	0	0	0.16	3.18e-05	0.000109	0.277	difficult	GRCh38_gclt25orgt65_slop50;GRCh38_SimpleRepeat_homopolymer_4to6_slop5;GRCh38_alldifficultregions	ENSG00000250319-Y_RNA	ENSG00000250319-ENSG00000206912	intergenic_region	ENSG00000250319-ENSG00000206912	.	MODIFIER	intergenic_region	.	.	.	.	.	.	.	.	.	.	.	.	.	.	.
5	23371736	Sniffles2.DEL.150DM4	N	<DEL:-10741>	DEL	DEL	-10741	0.707	0.707	888	851	37	0.0417	known	0.00113	0.00113	rare	0	0	0	0	0.00585	0.00118	0	0	0	0	0.0061	1	1	1	1	1	1	1	1	1	1	0	0.998	0	0	0.19	1.84e-05	0.000141	0.114	confident	GRCh38_gclt25orgt65_slop50;GRCh38_AllHomopolymers_gt6bp_imperfectgt10bp_slop5;GRCh38_AllTandemRepeats_51to200bp_slop5;GRCh38_AllTandemRepeatsandHomopolymers_slop5;GRCh38_SimpleRepeat_homopolymer_gt11_slop5;GRCh38_SimpleRepeat_diTR_11to50_slop5;GRCh38_allTandemRepeats;GRCh38_SimpleRepeat_homopolymer_7to11_slop5;GRCh38_SimpleRepeat_homopolymer_4to6_slop5;GRCh38_AllTandemRepeats_lt51bp_slop5;GRCh38_SimpleRepeat_imperfecthomopolgt10_slop5;GRCh38_lowmappabilityall;GRCh38_nonunique_l100_m2_e1;GRCh38_nonunique_l250_m0_e0;GRCh38_alllowmapandsegdupregions;GRCh38_alldifficultregions;GRCh38_notinalldifficultregions	ENSG00000249289-PRDM9	ENSG00000249289-ENSG00000164256	intergenic_region	ENSG00000249289-ENSG00000164256	.	MODIFIER	intergenic_region	.	.	.	.	.	.	.	.	.	.	.	.	Open chromatin;Enhancer	.	.
5	23374429	Sniffles2.DEL.150EM4	N	<DEL:-317>	DEL	DEL	-317	139.269	158.614	888	865	23	0.0259	known	0.138	0.138	common	0.286	0.0938	0.0863	0.0823	0.0731	0.142	0.29	0.0971	0.0895	0.0833	0.0762	0.752	0.612	0.106	0.292	0.046	0.754	0.364	0.116	0.297	0.0513	0.14	0.92	0.802	0.802	0.796	0.108	0.11	0.945	confident	GRCh38_gclt25orgt65_slop50;GRCh38_AllHomopolymers_gt6bp_imperfectgt10bp_slop5;GRCh38_AllTandemRepeatsandHomopolymers_slop5;GRCh38_SimpleRepeat_homopolymer_gt11_slop5;GRCh38_SimpleRepeat_homopolymer_4to6_slop5;GRCh38_SimpleRepeat_imperfecthomopolgt10_slop5;GRCh38_lowmappabilityall;GRCh38_nonunique_l100_m2_e1;GRCh38_nonunique_l250_m0_e0;GRCh38_alllowmapandsegdupregions;GRCh38_alldifficultregions;GRCh38_notinalldifficultregions	ENSG00000249289-PRDM9	ENSG00000249289-ENSG00000164256	intergenic_region	ENSG00000249289-ENSG00000164256	.	MODIFIER	intergenic_region	.	.	.	.	.	.	.	.	.	.	.	.	.	.	.
5	23377052	Sniffles2.INS.150AM4	N	<INS:320>	INS	INS	320	139.432	350.86	888	853	35	0.0394	known	0.0377	0.0377	low_frequency	0.0083	0.059	0	0.0762	0.0614	0.0393	0.0087	0.062	0	0.0801	0.0632	1	1	1	0.23	0.118	1	1	1	0.248	0.124	0.0389	0.988	0.937	0.937	0.894	0.0959	0.095	0.978	confident	GRCh38_notinalldifficultregions	ENSG00000249289-PRDM9	ENSG00000249289-ENSG00000164256	intergenic_region	ENSG00000249289-ENSG00000164256	.	MODIFIER	intergenic_region	.	.	.	.	.	.	.	.	.	.	.	.	.	.	.
5	23413645	Sniffles2.DEL.151AM4	N	<DEL:-317>	DEL	DEL	-317	142.177	162.787	888	865	23	0.0259	known	0.0985	0.0985	common	0.218	0.0868	0	0.0823	0.0526	0.101	0.22	0.088	0	0.0849	0.0562	0.186	1	1	0.292	0.376	0.189	1	1	0.305	0.397	0.0991	0.919	0.75	0.75	0.78	0.104	0.104	0.949	confident	GRCh38_gclt25orgt65_slop50;GRCh38_AllHomopolymers_gt6bp_imperfectgt10bp_slop5;GRCh38_AllTandemRepeatsandHomopolymers_slop5;GRCh38_SimpleRepeat_homopolymer_gt11_slop5;GRCh38_SimpleRepeat_homopolymer_gt20_slop5;GRCh38_SimpleRepeat_homopolymer_4to6_slop5;GRCh38_SimpleRepeat_imperfecthomopolgt20_slop5;GRCh38_SimpleRepeat_imperfecthomopolgt10_slop5;GRCh38_lowmappabilityall;GRCh38_nonunique_l100_m2_e1;GRCh38_nonunique_l250_m0_e0;GRCh38_alllowmapandsegdupregions;GRCh38_alldifficultregions;GRCh38_notinalldifficultregions	ENSG00000249289-PRDM9	ENSG00000249289-ENSG00000164256	intergenic_region	ENSG00000249289-ENSG00000164256	.	MODIFIER	intergenic_region	.	.	.	.	.	.	.	.	.	.	.	.	.	.	.
5	23469692	Sniffles2.INS.1519M4	N	<INS:83>	INS	INS	83	35.002	69.159	888	883	5	0.00563	known	0.672	0.328	common	0.876	0.559	0.44	0.793	0.594	0.674	0.876	0.563	0.443	0.793	0.594	1	0.00699	0.642	0.345	0.634	1	0.00667	0.64	0.345	0.527	0.667	0.892	0.907	0.86	0.842	0.806	0.799	0.883	difficult	GRCh38_AllTandemRepeatsandHomopolymers_slop5;GRCh38_allTandemRepeats;GRCh38_AllTandemRepeats_lt51bp_slop5;GRCh38_alldifficultregions	PRDM9	ENSG00000164256	gene_variant	ENSG00000164256	.	MODIFIER	intragenic_variant	.	.	.	.	.	.	.	.	.	.	.	.	.	.	.
5	23526936	Sniffles2.DEL.152CM4	N	<DEL:-73>	DEL	DEL	-73	75.971	340.388	888	854	34	0.0383	novel	0.0293	0.0293	low_frequency	0.0539	0.0208	0.0268	0.0183	0.0146	0.0304	0.0558	0.0216	0.0276	0.0195	0.0152	0.14	1	1	1	1	0.149	1	1	1	1	0.013	0.936	0.16	0.16	0.456	0.00859	0.0163	0.448	difficult	GRCh38_refseq_cds;GRCh38_AllTandemRepeatsandHomopolymers_slop5;GRCh38_AllTandemRepeats_gt100bp_slop5;GRCh38_allTandemRepeats;GRCh38_SimpleRepeat_homopolymer_4to6_slop5;GRCh38_AllTandemRepeats_201to10000bp_slop5;GRCh38_lowmappabilityall;GRCh38_nonunique_l100_m2_e1;GRCh38_segdups_gt10kb;GRCh38_chainSelf;GRCh38_segdups;GRCh38_alllowmapandsegdupregions;GRCh38_alldifficultregions	PRDM9;PRDM9	ENSG00000164256;ENSG00000164256	transcript;transcript	ENST00000296682.4;ENST00000296682.4	protein_coding;protein_coding	MODERATE;MODERATE	conservative_inframe_deletion&synonymous_variant;disruptive_inframe_deletion	PRDM9;PRDM9	ENSG00000164256;ENSG00000164256	transcript;transcript	ENST00000296682.4;ENST00000296682.4	protein_coding;protein_coding	MODERATE;MODERATE	conservative_inframe_deletion&synonymous_variant;disruptive_inframe_deletion	.	.	.	.	.	.	.	.
5	23568736	Sniffles2.INS.152AM4	N	<INS:261>	INS	INS	261	110.451	256.5	888	854	34	0.0383	novel	0.00563	0.00563	low_frequency	0	0	0.0268	0	0.00292	0.00586	0	0	0.028	0	0.00305	1	1	1	1	1	1	1	1	1	1	0.00394	0.99	0.4	0.4	0.461	0.000282	0.00049	0.398	confident	GRCh38_notinalldifficultregions	PRDM9-ENSG00000249607	ENSG00000164256-ENSG00000249607	intergenic_region	ENSG00000164256-ENSG00000249607	.	MODIFIER	intergenic_region	.	.	.	.	.	.	.	.	.	.	.	.	.	.	.
5	23597448	Sniffles2.INS.153AM4	N	<INS:71>	INS	INS	71	108.101	329.725	888	860	28	0.0315	novel	0.00169	0.00169	rare	0.00208	0	0	0.00305	0.00292	0.00174	0.00216	0	0	0.0032	0.00298	1	1	1	1	1	1	1	1	1	1	0	0.997	0	0	0.0984	2.05e-05	0.000171	0.128	difficult	GRCh38_gclt25orgt65_slop50;GRCh38_AllTandemRepeats_51to200bp_slop5;GRCh38_AllTandemRepeatsandHomopolymers_slop5;GRCh38_SimpleRepeat_diTR_11to50_slop5;GRCh38_allTandemRepeats;GRCh38_alldifficultregions	PRDM9-ENSG00000249607	ENSG00000164256-ENSG00000249607	intergenic_region	ENSG00000164256-ENSG00000249607	.	MODIFIER	intergenic_region	.	.	.	.	.	.	.	.	.	.	.	.	.	.	.
5	23633252	Sniffles2.DEL.1548M4	N	<DEL:-63>	DEL	DEL	-63	72.101	228.078	888	870	18	0.0203	novel	0.28	0.28	common	0.286	0.271	0.348	0.122	0.363	0.284	0.292	0.277	0.352	0.121	0.369	1	1	0.498	0.711	0.0199	1	0.835	0.496	0.706	0.0126	0.269	0.825	0.705	0.705	0.779	0.124	0.128	0.817	difficult	GRCh38_gclt25orgt65_slop50;GRCh38_AllTandemRepeatsandHomopolymers_slop5;GRCh38_SimpleRepeat_diTR_11to50_slop5;GRCh38_AllTandemRepeats_gt100bp_slop5;GRCh38_allTandemRepeats;GRCh38_AllTandemRepeats_201to10000bp_slop5;GRCh38_alldifficultregions	PRDM9-ENSG00000249607	ENSG00000164256-ENSG00000249607	intergenic_region	ENSG00000164256-ENSG00000249607	.	MODIFIER	intergenic_region	.	.	.	.	.	.	.	.	.	.	.	.	.	.	.
5	23633393	Sniffles2.INS.153DM4	N	<INS:62>	INS	INS	62	167.567	230.023	888	858	30	0.0338	novel	0.00563	0.00563	low_frequency	0.0083	0.00347	0.00298	0.00305	0.00877	0.00583	0.0087	0.00362	0.00305	0.00312	0.00904	1	1	1	1	1	1	1	1	1	1	0.00169	0.985	0	0	0.388	0.00932	0.0146	0.508	difficult	GRCh38_gclt25orgt65_slop50;GRCh38_AllTandemRepeatsandHomopolymers_slop5;GRCh38_AllTandemRepeats_gt100bp_slop5;GRCh38_allTandemRepeats;GRCh38_AllTandemRepeats_201to10000bp_slop5;GRCh38_alldifficultregions	PRDM9-ENSG00000249607	ENSG00000164256-ENSG00000249607	intergenic_region	ENSG00000164256-ENSG00000249607	.	MODIFIER	intergenic_region	.	.	.	.	.	.	.	.	.	.	.	.	.	.	.
5	23642248	Sniffles2.INS.153EM4	N	<INS:66>	INS	INS	66	93.892	327.204	888	858	30	0.0338	novel	0.00113	0.00113	rare	0	0	0.00298	0	0.00292	0.00117	0	0	0.00311	0	0.00303	1	1	1	1	1	1	1	1	1	1	0	0.998	0	0	0.163	3.07e-06	6.85e-06	0.556	difficult	GRCh38_AllTandemRepeatsandHomopolymers_slop5;GRCh38_SimpleRepeat_diTR_11to50_slop5;GRCh38_allTandemRepeats;GRCh38_AllTandemRepeats_lt51bp_slop5;GRCh38_alldifficultregions	PRDM9-ENSG00000249607	ENSG00000164256-ENSG00000249607	intergenic_region	ENSG00000164256-ENSG00000249607	.	MODIFIER	intergenic_region	.	.	.	.	.	.	.	.	.	.	.	.	.	.	.
5	23723326	Sniffles2.INS.1551M4	N	<INS:266>	INS	INS	266	130.386	321.924	888	864	24	0.027	known	0.00676	0.00676	low_frequency	0.0228	0.00347	0	0	0	0.00694	0.024	0.00352	0	0	0	1	1	1	1	1	1	1	1	1	1	0.00901	0.993	0.917	0.917	0.909	0.000666	0.000756	0.804	confident	GRCh38_SimpleRepeat_homopolymer_4to6_slop5;GRCh38_notinalldifficultregions	ENSG00000249607-LINC02899	ENSG00000249607-ENSG00000248874	intergenic_region	ENSG00000249607-ENSG00000248874	.	MODIFIER	intergenic_region	.	.	.	.	.	.	.	.	.	.	.	.	.	.	.
5	23883347	Sniffles2.INV.156BM4	N	<INV:113>	INV	OTHER	113	183.662	277.984	888	852	36	0.0405	novel	0.00113	0.00113	rare	0	0	0.00298	0.00305	0	0.00117	0	0	0.00309	0.00314	0	1	1	1	1	1	1	1	1	1	1	0.000563	0.997	0	0	0.336	0.000383	0.00154	0.225	confident	GRCh38_SimpleRepeat_homopolymer_4to6_slop5;GRCh38_notinalldifficultregions	ENSG00000249607-LINC02899	ENSG00000249607-ENSG00000248874	intergenic_region	ENSG00000249607-ENSG00000248874	.	MODIFIER	intergenic_region	.	.	.	.	.	.	.	.	.	.	.	.	.	.	.
5	23890568	Sniffles2.INS.1564M4	N	<INS:178>	INS	INS	178	168.654	420.133	888	856	32	0.036	known	0.00113	0.00113	rare	0.00415	0	0	0	0	0.00117	0.00437	0	0	0	0	1	1	1	1	1	1	1	1	1	1	0.000563	0.997	0	0	0.42	1.54e-05	8e-05	0.22	difficult	GRCh38_AllTandemRepeatsandHomopolymers_slop5;GRCh38_AllTandemRepeats_gt100bp_slop5;GRCh38_allTandemRepeats;GRCh38_AllTandemRepeats_201to10000bp_slop5;GRCh38_satellites_slop5;GRCh38_alldifficultregions	ENSG00000249607-LINC02899	ENSG00000249607-ENSG00000248874	intergenic_region	ENSG00000249607-ENSG00000248874	.	MODIFIER	intergenic_region	.	.	.	.	.	.	.	.	.	.	.	.	.	.	.
5	23902886	Sniffles2.DEL.156FM4	N	<DEL:-2236>	DEL	DEL	-2236	61.896	39.27	888	870	18	0.0203	known	0.362	0.362	common	0.342	0.399	0.268	0.454	0.36	0.367	0.347	0.401	0.27	0.466	0.366	0.0623	0.73	0.119	0.875	0.00445	0.0607	0.728	0.116	0.636	0.00488	0.37	0.869	0.849	0.849	0.857	0.461	0.459	0.959	difficult	GRCh38_AllHomopolymers_gt6bp_imperfectgt10bp_slop5;GRCh38_AllTandemRepeatsandHomopolymers_slop5;GRCh38_AllTandemRepeats_gt100bp_slop5;GRCh38_allTandemRepeats;GRCh38_SimpleRepeat_homopolymer_7to11_slop5;GRCh38_SimpleRepeat_homopolymer_4to6_slop5;GRCh38_AllTandemRepeats_201to10000bp_slop5;GRCh38_satellites_slop5;GRCh38_alldifficultregions	ENSG00000249607-LINC02899	ENSG00000249607-ENSG00000248874	intergenic_region	ENSG00000249607-ENSG00000248874	.	MODIFIER	intergenic_region	.	.	.	.	.	.	.	.	.	.	.	.	.	.	.
5	23910315	Sniffles2.DEL.1570M4	N	<DEL:-286>	DEL	DEL	-286	133.051	211.329	888	861	27	0.0304	known	0.177	0.177	common	0.34	0.0833	0.161	0.101	0.117	0.183	0.349	0.0851	0.166	0.102	0.124	0.252	0.247	0.147	0.208	0.0578	0.318	0.255	0.156	0.216	0.0726	0.173	0.941	0.865	0.865	0.883	0.116	0.116	0.963	confident	GRCh38_gclt25orgt65_slop50;GRCh38_AllHomopolymers_gt6bp_imperfectgt10bp_slop5;GRCh38_AllTandemRepeatsandHomopolymers_slop5;GRCh38_SimpleRepeat_homopolymer_gt11_slop5;GRCh38_SimpleRepeat_homopolymer_4to6_slop5;GRCh38_SimpleRepeat_imperfecthomopolgt10_slop5;GRCh38_lowmappabilityall;GRCh38_nonunique_l100_m2_e1;GRCh38_nonunique_l250_m0_e0;GRCh38_alllowmapandsegdupregions;GRCh38_alldifficultregions;GRCh38_notinalldifficultregions	ENSG00000249607-LINC02899	ENSG00000249607-ENSG00000248874	intergenic_region	ENSG00000249607-ENSG00000248874	.	MODIFIER	intergenic_region	.	.	.	.	.	.	.	.	.	.	.	.	Open chromatin	.	.
5	23919056	Sniffles2.INS.156DM4	N	<INS:53>	INS	INS	53	124.493	543.273	888	861	27	0.0304	novel	0.00169	0.00169	rare	0	0.00347	0	0.0061	0	0.00174	0	0.00355	0	0.00629	0	1	1	1	1	1	1	1	1	1	1	0.00113	0.997	0.333	0.333	0.4	0.00745	0.00683	0.698	confident	GRCh38_notinalldifficultregions	ENSG00000249607-LINC02899	ENSG00000249607-ENSG00000248874	intergenic_region	ENSG00000249607-ENSG00000248874	.	MODIFIER	intergenic_region	.	.	.	.	.	.	.	.	.	.	.	.	.	.	.
5	23919129	Sniffles2.INV.1575M4	N	<INV:86>	INV	OTHER	86	112.762	425.201	888	867	21	0.0236	novel	0.00169	0.00169	rare	0.00208	0	0	0.0061	0	0.00173	0.00212	0	0	0.00621	0	1	1	1	0.00306	1	1	1	1	0.00312	1	0.00113	0.995	0	0	0.319	4.61e-05	0.000949	0.15	confident	GRCh38_SimpleRepeat_homopolymer_4to6_slop5;GRCh38_notinalldifficultregions	ENSG00000249607-LINC02899	ENSG00000249607-ENSG00000248874	intergenic_region	ENSG00000249607-ENSG00000248874	.	MODIFIER	intergenic_region	.	.	.	.	.	.	.	.	.	.	.	.	.	.	.
5	23945745	Sniffles2.INV.1576M4	N	<INV:105>	INV	OTHER	105	174.14	150.966	888	868	20	0.0225	novel	0.00169	0.00169	rare	0.00415	0	0	0	0.00292	0.00173	0.00424	0	0	0	0.00307	1	1	1	1	1	1	1	1	1	1	0.00113	0.994	0	0	0.61	5.12e-06	2.73e-05	0.16	confident	GRCh38_gclt25orgt65_slop50;GRCh38_SimpleRepeat_homopolymer_4to6_slop5;GRCh38_alldifficultregions;GRCh38_notinalldifficultregions	ENSG00000249607-LINC02899	ENSG00000249607-ENSG00000248874	intergenic_region	ENSG00000249607-ENSG00000248874	.	MODIFIER	intergenic_region	.	.	.	.	.	.	.	.	.	.	.	.	.	.	.
5	24007347	Sniffles2.INV.158EM4	N	<INV:71>	INV	OTHER	71	128.969	312.279	888	853	35	0.0394	novel	0.00113	0.00113	rare	0.00208	0	0.00298	0	0	0.00117	0.0022	0	0.00303	0	0	1	1	1	1	1	1	1	1	1	1	0	0.998	0	0	0.132	6.25e-05	0.000106	0.446	confident	GRCh38_AllTandemRepeats_51to200bp_slop5;GRCh38_AllTandemRepeatsandHomopolymers_slop5;GRCh38_SimpleRepeat_diTR_11to50_slop5;GRCh38_allTandemRepeats;GRCh38_SimpleRepeat_homopolymer_4to6_slop5;GRCh38_alldifficultregions;GRCh38_notinalldifficultregions	LINC02899	ENSG00000248874	gene_variant	ENSG00000248874	.	MODIFIER	intragenic_variant	.	.	.	.	.	.	.	.	.	.	.	.	.	.	.
5	24010961	Sniffles2.INS.157EM4	N	<INS:93>	INS	INS	93	116.815	377.904	888	857	31	0.0349	novel	0.00113	0.00113	rare	0.00415	0	0	0	0	0.00117	0.00435	0	0	0	0	1	1	1	1	1	1	1	1	1	1	0	0.998	0	0	0.0377	1.02e-05	3.79e-05	0.354	confident	GRCh38_SimpleRepeat_homopolymer_4to6_slop5;GRCh38_notinalldifficultregions	LINC02899	ENSG00000248874	transcript	ENST00000512559.5	pseudogene	MODIFIER	intron_variant	.	.	.	.	.	.	.	.	.	.	.	.	.	.	.
5	24027898	Sniffles2.DEL.1587M4	N	<DEL:-57>	DEL	DEL	-57	61.463	333.96	888	865	23	0.0259	known	0.0236	0.0236	low_frequency	0.0809	0.00347	0	0.00305	0.00292	0.0243	0.0826	0.00355	0	0.00311	0.00307	0.19	1	1	1	1	0.199	1	1	1	1	0.018	0.968	0.513	0.513	0.628	0.00228	0.0047	0.503	confident	GRCh38_SimpleRepeat_homopolymer_4to6_slop5;GRCh38_notinalldifficultregions	LINC02899	ENSG00000248874	transcript	ENST00000512559.5	pseudogene	MODIFIER	intron_variant	.	.	.	.	.	.	.	.	.	.	.	.	.	.	.
5	24062617	Sniffles2.INV.158FM4	N	<INV:128>	INV	OTHER	128	157.425	267.252	888	856	32	0.036	novel	0.00169	0.00169	rare	0.00208	0	0	0.00305	0.00292	0.00175	0.00216	0	0	0.00312	0.00307	1	1	1	1	1	1	1	1	1	1	0	0.997	0	0	0.0744	8.5e-05	0.000776	0.105	confident	GRCh38_SimpleRepeat_homopolymer_4to6_slop5;GRCh38_notinalldifficultregions	LINC02899	ENSG00000248874	gene_variant	ENSG00000248874	.	MODIFIER	intragenic_variant	.	.	.	.	.	.	.	.	.	.	.	.	.	.	.
5	24074526	Sniffles2.DEL.158AM4	N	<DEL:-50>	DEL	DEL	-50	58.1	175.276	888	874	14	0.0158	novel	0.369	0.369	common	0.585	0.243	0.327	0.259	0.319	0.372	0.591	0.245	0.329	0.258	0.322	0.895	0.26	0.0813	0.418	1	1	0.263	0.113	0.544	1	0.356	0.868	0.813	0.813	0.82	0.241	0.241	0.934	difficult	GRCh38_gclt25orgt65_slop50;GRCh38_AllTandemRepeatsandHomopolymers_slop5;GRCh38_AllTandemRepeats_gt100bp_slop5;GRCh38_allTandemRepeats;GRCh38_AllTandemRepeats_201to10000bp_slop5;GRCh38_alldifficultregions	LINC02899	ENSG00000248874	transcript	ENST00000512559.5	pseudogene	MODIFIER	intron_variant	.	.	.	.	.	.	.	.	.	.	.	.	Open chromatin	.	.
5	24074551	Sniffles2.INS.1581M4	N	<INS:50>	INS	INS	50	61.842	196.784	888	862	26	0.0293	novel	0.0417	0.0417	low_frequency	0.108	0.0382	0	0.0305	0.00292	0.0423	0.109	0.0385	0	0.0319	0.00309	0.495	1	1	1	1	0.492	1	1	1	1	0.0327	0.935	0.471	0.471	0.636	0.0114	0.0264	0.427	difficult	GRCh38_gclt25orgt65_slop50;GRCh38_AllTandemRepeatsandHomopolymers_slop5;GRCh38_AllTandemRepeats_gt100bp_slop5;GRCh38_allTandemRepeats;GRCh38_AllTandemRepeats_201to10000bp_slop5;GRCh38_alldifficultregions	LINC02899	ENSG00000248874	transcript	ENST00000512559.5	pseudogene	MODIFIER	intron_variant	.	.	.	.	.	.	.	.	.	.	.	.	Open chromatin	.	.
5	24076229	Sniffles2.INS.1582M4	N	<INS:53>	INS	INS	53	74.222	251.377	888	858	30	0.0338	novel	0.00282	0.00282	rare	0	0	0.00298	0.00305	0.00877	0.00291	0	0	0.00303	0.00314	0.00932	1	1	1	1	1	1	1	1	1	1	0.00113	0.992	0	0	0.41	5.74e-05	0.000359	0.167	difficult	GRCh38_gclt25orgt65_slop50;GRCh38_AllTandemRepeats_51to200bp_slop5;GRCh38_AllTandemRepeatsandHomopolymers_slop5;GRCh38_AllTandemRepeats_gt100bp_slop5;GRCh38_allTandemRepeats;GRCh38_SimpleRepeat_quadTR_20to50_slop5;GRCh38_alldifficultregions	LINC02899	ENSG00000248874	transcript	ENST00000512559.5	pseudogene	MODIFIER	intron_variant	.	.	.	.	.	.	.	.	.	.	.	.	.	.	.
5	24087484	Sniffles2.INS.1583M4	N	<INS:109>	INS	INS	109	180.629	333.578	888	860	28	0.0315	novel	0.00113	0.00113	rare	0	0.00347	0	0	0.00292	0.00116	0	0.0035	0	0	0.00305	1	1	1	1	1	1	1	1	1	1	0.00113	0.995	0	0	0.492	0.0131	0.0132	0.921	confident	GRCh38_SimpleRepeat_homopolymer_4to6_slop5;GRCh38_notinalldifficultregions	LINC02899	ENSG00000248874	transcript	ENST00000512559.5	pseudogene	MODIFIER	intron_variant	.	.	.	.	.	.	.	.	.	.	.	.	.	.	.
5	24091499	Sniffles2.DEL.158DM4	N	<DEL:-325>	DEL	DEL	-325	110.562	114.077	888	878	10	0.0113	known	0.512	0.488	common	0.376	0.559	0.408	0.692	0.596	0.518	0.388	0.563	0.41	0.692	0.596	1	0.0184	0.75	1	0.0808	0.784	0.0268	0.751	1	0.0808	0.506	0.939	0.94	0.945	0.924	0.648	0.652	0.964	confident	GRCh38_AllHomopolymers_gt6bp_imperfectgt10bp_slop5;GRCh38_AllTandemRepeatsandHomopolymers_slop5;GRCh38_SimpleRepeat_homopolymer_gt11_slop5;GRCh38_SimpleRepeat_homopolymer_gt20_slop5;GRCh38_SimpleRepeat_homopolymer_4to6_slop5;GRCh38_SimpleRepeat_imperfecthomopolgt20_slop5;GRCh38_SimpleRepeat_imperfecthomopolgt10_slop5;GRCh38_lowmappabilityall;GRCh38_nonunique_l100_m2_e1;GRCh38_nonunique_l250_m0_e0;GRCh38_alllowmapandsegdupregions;GRCh38_alldifficultregions;GRCh38_notinalldifficultregions	LINC02899	ENSG00000248874	transcript	ENST00000512559.5	pseudogene	MODIFIER	intron_variant	.	.	.	.	.	.	.	.	.	.	.	.	.	.	.
5	24135887	Sniffles2.INS.1595M4	N	<INS:1558>	INS	INS	1558	4.004	4.05	888	856	32	0.036	novel	0.00788	0.00788	low_frequency	0.029	0	0	0	0	0.00818	0.0307	0	0	0	0	0.177	1	1	1	1	0.186	1	1	1	1	0.00563	0.986	0.385	0.385	0.5	0.000417	0.000711	0.558	difficult	GRCh38_gclt25orgt65_slop50;GRCh38_SimpleRepeat_homopolymer_4to6_slop5;GRCh38_alldifficultregions	LINC02899;ENSG00000286134	ENSG00000248874;ENSG00000286134	transcript;gene_variant	ENST00000512559.5;ENSG00000286134	pseudogene;.	MODIFIER;MODIFIER	intron_variant;intragenic_variant	.	.	.	.	.	.	.	.	.	.	.	.	.	.	.
5	24150420	Sniffles2.INS.1596M4	N	<INS:319>	INS	INS	319	90.62	155.958	888	862	26	0.0293	known	0.124	0.124	common	0.276	0.0243	0.101	0.0854	0.0526	0.127	0.283	0.0248	0.104	0.0844	0.0552	0.0757	1	0.676	0.000202	0.0661	0.107	1	0.684	0.000139	0.0722	0.12	0.946	0.817	0.817	0.871	0.0726	0.0743	0.959	confident	GRCh38_notinalldifficultregions	LINC02899;ENSG00000286134	ENSG00000248874;ENSG00000286134	transcript;gene_variant	ENST00000512559.5;ENSG00000286134	pseudogene;.	MODIFIER;MODIFIER	intron_variant;intragenic_variant	.	.	.	.	.	.	.	.	.	.	.	.	.	.	.
5	24175590	Sniffles2.INS.1597M4	N	<INS:321>	INS	INS	321	140.072	253.594	888	858	30	0.0338	known	0.0304	0.0304	low_frequency	0.0996	0.0208	0	0	0	0.0309	0.1	0.0217	0	0	0	0.714	1	1	1	1	0.711	1	1	1	1	0.0265	0.963	0.588	0.588	0.628	0.00182	0.0022	0.687	confident	GRCh38_notinalldifficultregions	ENSG00000226432;LINC02899;ENSG00000286134	ENSG00000226432;ENSG00000248874;ENSG00000286134	transcript;transcript;gene_variant	ENST00000514047.1;ENST00000512559.5;ENSG00000286134	processed_pseudogene;pseudogene;.	MODIFIER;MODIFIER;MODIFIER	downstream_gene_variant;intron_variant;intragenic_variant	.	.	.	.	.	.	.	.	.	.	.	.	.	.	.
5	24192430	Sniffles2.DEL.159CM4	N	<DEL:-4971>	DEL	DEL	-4971	0.816	0.816	888	851	37	0.0417	known	0.00225	0.00225	rare	0.0083	0	0	0	0	0.00235	0.00881	0	0	0	0	1	1	1	1	1	1	1	1	1	1	0.00113	0.995	0.25	0.25	0.51	1.33e-05	0.000102	0.197	confident	GRCh38_gclt25orgt65_slop50;GRCh38_AllHomopolymers_gt6bp_imperfectgt10bp_slop5;GRCh38_AllTandemRepeatsandHomopolymers_slop5;GRCh38_SimpleRepeat_homopolymer_gt11_slop5;GRCh38_SimpleRepeat_diTR_11to50_slop5;GRCh38_allTandemRepeats;GRCh38_SimpleRepeat_homopolymer_7to11_slop5;GRCh38_SimpleRepeat_homopolymer_4to6_slop5;GRCh38_AllTandemRepeats_lt51bp_slop5;GRCh38_SimpleRepeat_imperfecthomopolgt10_slop5;GRCh38_alldifficultregions;GRCh38_notinalldifficultregions	ENSG00000286134	ENSG00000286134	gene_variant	ENSG00000286134	.	MODIFIER	intragenic_variant	.	.	.	.	.	.	.	.	.	.	.	.	.	.	.
5	24242927	Sniffles2.INV.15AEM4	N	<INV:112>	INV	OTHER	112	141.375	372.69	888	860	28	0.0315	novel	0.00113	0.00113	rare	0	0.00347	0	0	0.00292	0.00116	0	0.0035	0	0	0.00301	1	1	1	1	1	1	1	1	1	1	0	0.998	0	0	0.033	1.13e-05	0.000229	0.0843	confident	GRCh38_AllHomopolymers_gt6bp_imperfectgt10bp_slop5;GRCh38_AllTandemRepeatsandHomopolymers_slop5;GRCh38_SimpleRepeat_homopolymer_7to11_slop5;GRCh38_SimpleRepeat_homopolymer_4to6_slop5;GRCh38_SimpleRepeat_imperfecthomopolgt10_slop5;GRCh38_alldifficultregions;GRCh38_notinalldifficultregions	ENSG00000286134	ENSG00000286134	transcript	ENST00000657726.1	pseudogene	MODIFIER	intron_variant	.	.	.	.	.	.	.	.	.	.	.	.	.	.	.
5	24269379	Sniffles2.INS.15A9M4	N	<INS:155>	INS	INS	155	181.091	242.931	888	859	29	0.0327	novel	0.00113	0.00113	rare	0.00208	0	0	0	0.00292	0.00116	0.00217	0	0	0	0.00303	1	1	1	1	1	1	1	1	1	1	0.000563	0.997	0	0	0.244	5.33e-05	0.000572	0.0748	difficult	GRCh38_gclt25orgt65_slop50;GRCh38_AllTandemRepeatsandHomopolymers_slop5;GRCh38_SimpleRepeat_diTR_11to50_slop5;GRCh38_AllTandemRepeats_gt100bp_slop5;GRCh38_allTandemRepeats;GRCh38_AllTandemRepeats_201to10000bp_slop5;GRCh38_alldifficultregions	ENSG00000286134	ENSG00000286134	transcript	ENST00000657726.1	pseudogene	MODIFIER	intron_variant	.	.	.	.	.	.	.	.	.	.	.	.	.	.	.
5	24271406	Sniffles2.DEL.15ADM4	N	<DEL:-63>	DEL	DEL	-63	35.363	210.649	888	876	12	0.0135	novel	0.437	0.437	common	0.166	0.566	0.345	0.704	0.544	0.442	0.17	0.566	0.352	0.704	0.551	0.817	0.126	0.608	0.851	0.758	1	0.126	0.496	0.851	0.64	0.436	0.884	0.865	0.865	0.897	0.721	0.719	0.924	difficult	GRCh38_AllTandemRepeats_51to200bp_slop5;GRCh38_AllTandemRepeatsandHomopolymers_slop5;GRCh38_AllTandemRepeats_gt100bp_slop5;GRCh38_allTandemRepeats;GRCh38_lowmappabilityall;GRCh38_nonunique_l100_m2_e1;GRCh38_alllowmapandsegdupregions;GRCh38_alldifficultregions	ENSG00000286134	ENSG00000286134	transcript	ENST00000657726.1	pseudogene	MODIFIER	intron_variant	.	.	.	.	.	.	.	.	.	.	.	.	TF binding	.	.
5	24277950	Sniffles2.INS.15AAM4	N	<INS:62>	INS	INS	62	30.406	116.753	888	882	6	0.00676	known	0.586	0.414	common	0.519	0.604	0.467	0.765	0.608	0.589	0.527	0.604	0.467	0.767	0.612	0.0389	0.00323	0.214	0.195	0.63	0.0904	0.00323	0.214	0.187	0.628	0.574	0.818	0.822	0.785	0.775	0.771	0.772	0.901	confident	GRCh38_SimpleRepeat_homopolymer_4to6_slop5;GRCh38_notinalldifficultregions	ENSG00000286134-ENSG00000250694	ENSG00000286134-ENSG00000250694	intergenic_region	ENSG00000286134-ENSG00000250694	.	MODIFIER	intergenic_region	.	.	.	.	.	.	.	.	.	.	.	.	.	.	.
5	24279516	Sniffles2.INV.15AFM4	N	<INV:121>	INV	OTHER	121	131.183	203.057	888	858	30	0.0338	novel	0.00113	0.00113	rare	0	0	0	0	0.00585	0.00117	0	0	0	0	0.00621	1	1	1	1	1	1	1	1	1	1	0.000563	0.997	0	0	0.369	1.02e-06	0.000123	0.0499	confident	GRCh38_SimpleRepeat_homopolymer_4to6_slop5;GRCh38_notinalldifficultregions	ENSG00000286134-ENSG00000250694	ENSG00000286134-ENSG00000250694	intergenic_region	ENSG00000286134-ENSG00000250694	.	MODIFIER	intergenic_region	.	.	.	.	.	.	.	.	.	.	.	.	.	.	.
5	24300310	Sniffles2.INS.15B4M4	N	<INS:99>	INS	INS	99	163.778	168.922	888	863	25	0.0282	novel	0.00113	0.00113	rare	0.00415	0	0	0	0	0.00116	0.00426	0	0	0	0	1	1	1	1	1	1	1	1	1	1	0	0.998	0	0	0.261	4.81e-05	0.000187	0.335	difficult	GRCh38_AllTandemRepeats_51to200bp_slop5;GRCh38_AllTandemRepeatsandHomopolymers_slop5;GRCh38_SimpleRepeat_diTR_11to50_slop5;GRCh38_allTandemRepeats;GRCh38_alldifficultregions	ENSG00000286134-ENSG00000250694	ENSG00000286134-ENSG00000250694	intergenic_region	ENSG00000286134-ENSG00000250694	.	MODIFIER	intergenic_region	.	.	.	.	.	.	.	.	.	.	.	.	.	.	.
5	24308355	Sniffles2.DEL.15B7M4	N	<DEL:-5102>	DEL	DEL	-5102	292.912	8.35	888	856	32	0.036	known	0.00507	0.00507	low_frequency	0.0187	0	0	0	0	0.00526	0.0195	0	0	0	0	1	1	1	1	1	1	1	1	1	1	0.00169	0.986	0	0	0.35	0.000131	0.000468	0.298	confident	GRCh38_AllHomopolymers_gt6bp_imperfectgt10bp_slop5;GRCh38_AllTandemRepeatsandHomopolymers_slop5;GRCh38_AllTandemRepeats_gt100bp_slop5;GRCh38_allTandemRepeats;GRCh38_SimpleRepeat_homopolymer_7to11_slop5;GRCh38_SimpleRepeat_homopolymer_4to6_slop5;GRCh38_AllTandemRepeats_lt51bp_slop5;GRCh38_AllTandemRepeats_201to10000bp_slop5;GRCh38_SimpleRepeat_imperfecthomopolgt10_slop5;GRCh38_lowmappabilityall;GRCh38_nonunique_l100_m2_e1;GRCh38_alllowmapandsegdupregions;GRCh38_alldifficultregions;GRCh38_notinalldifficultregions	ENSG00000286134-ENSG00000250694	ENSG00000286134-ENSG00000250694	intergenic_region	ENSG00000286134-ENSG00000250694	.	MODIFIER	intergenic_region	.	.	.	.	.	.	.	.	.	.	.	.	.	.	.
5	24370419	Sniffles2.DEL.15BCM4	N	<DEL:-2909>	DEL	DEL	-2909	68.72	5	888	886	2	0.00225	known	0.753	0.247	common	0.813	0.878	0.458	0.881	0.728	0.754	0.817	0.878	0.458	0.883	0.728	0.136	0.132	0.877	0.249	0.567	0.199	0.132	0.877	0.238	0.567	0.756	0.91	0.925	0.862	0.833	0.904	0.896	0.859	difficult	GRCh38_gclt25orgt65_slop50;GRCh38_AllHomopolymers_gt6bp_imperfectgt10bp_slop5;GRCh38_AllTandemRepeatsandHomopolymers_slop5;GRCh38_SimpleRepeat_homopolymer_gt11_slop5;GRCh38_SimpleRepeat_homopolymer_gt20_slop5;GRCh38_SimpleRepeat_homopolymer_7to11_slop5;GRCh38_SimpleRepeat_homopolymer_4to6_slop5;GRCh38_SimpleRepeat_imperfecthomopolgt20_slop5;GRCh38_SimpleRepeat_imperfecthomopolgt10_slop5;GRCh38_lowmappabilityall;GRCh38_nonunique_l100_m2_e1;GRCh38_nonunique_l250_m0_e0;GRCh38_allOtherDifficultregions;GRCh38_gnomAD_InbreedingCoeff_slop1bp_merge1000bp;GRCh38_L1H_gt500;GRCh38_alllowmapandsegdupregions;GRCh38_alldifficultregions	ENSG00000250694-Metazoa_SRP	ENSG00000250694-ENSG00000277455	intergenic_region	ENSG00000250694-ENSG00000277455	.	MODIFIER	intergenic_region	.	.	.	.	.	.	.	.	.	.	.	.	.	.	.
5	24371575	Sniffles2.DEL.15BDM4	N	<DEL:-171>	DEL	DEL	-171	91.72	208.181	888	847	41	0.0462	novel	0.00225	0.00225	rare	0.00415	0.00347	0	0	0.00292	0.00236	0.00435	0.00352	0	0	0.00314	1	1	1	1	1	1	1	1	1	1	0.000563	0.994	0	0	0.335	0.000312	0.00165	0.321	difficult	GRCh38_SimpleRepeat_homopolymer_4to6_slop5;GRCh38_lowmappabilityall;GRCh38_nonunique_l100_m2_e1;GRCh38_nonunique_l250_m0_e0;GRCh38_allOtherDifficultregions;GRCh38_L1H_gt500;GRCh38_alllowmapandsegdupregions;GRCh38_alldifficultregions	ENSG00000250694-Metazoa_SRP	ENSG00000250694-ENSG00000277455	intergenic_region	ENSG00000250694-ENSG00000277455	.	MODIFIER	intergenic_region	.	.	.	.	.	.	.	.	.	.	.	.	.	.	.
5	24384462	Sniffles2.INS.15B6M4	N	<INS:76>	INS	INS	76	108.542	164.039	888	860	28	0.0315	novel	0.0265	0.0265	low_frequency	0.0581	0.0139	0.0238	0.0122	0.00877	0.0273	0.0603	0.0143	0.0241	0.0127	0.00909	1	1	1	1	1	1	1	1	1	1	0.0141	0.95	0.298	0.298	0.447	0.00833	0.0172	0.418	difficult	GRCh38_AllTandemRepeats_51to200bp_slop5;GRCh38_AllTandemRepeatsandHomopolymers_slop5;GRCh38_SimpleRepeat_diTR_11to50_slop5;GRCh38_allTandemRepeats;GRCh38_alldifficultregions	ENSG00000250694-Metazoa_SRP	ENSG00000250694-ENSG00000277455	intergenic_region	ENSG00000250694-ENSG00000277455	.	MODIFIER	intergenic_region	.	.	.	.	.	.	.	.	.	.	.	.	.	.	.
5	24399159	Sniffles2.INS.15C5M4	N	<INS:51>	INS	INS	51	163.868	310.869	888	859	29	0.0327	novel	0.00169	0.00169	rare	0.00622	0	0	0	0	0.00175	0.00649	0	0	0	0	1	1	1	1	1	1	1	1	1	1	0	0.997	0	0	0.201	3.07e-05	0.000108	0.298	difficult	GRCh38_AllTandemRepeats_51to200bp_slop5;GRCh38_AllTandemRepeatsandHomopolymers_slop5;GRCh38_AllTandemRepeats_gt100bp_slop5;GRCh38_allTandemRepeats;GRCh38_alldifficultregions	ENSG00000250694-Metazoa_SRP	ENSG00000250694-ENSG00000277455	intergenic_region	ENSG00000250694-ENSG00000277455	.	MODIFIER	intergenic_region	.	.	.	.	.	.	.	.	.	.	.	.	.	.	.
5	24410623	Sniffles2.INS.15C6M4	N	<INS:70>	INS	INS	70	179.932	408.567	888	862	26	0.0293	novel	0.00282	0.00282	rare	0	0	0	0	0.0146	0.0029	0	0	0	0	0.0151	1	1	1	1	1	1	1	1	1	1	0.00169	0.993	0.2	0.2	0.415	0.000166	0.000688	0.309	difficult	GRCh38_gclt25orgt65_slop50;GRCh38_alldifficultregions	ENSG00000250694-Metazoa_SRP	ENSG00000250694-ENSG00000277455	intergenic_region	ENSG00000250694-ENSG00000277455	.	MODIFIER	intergenic_region	.	.	.	.	.	.	.	.	.	.	.	.	.	.	.
5	24452731	Sniffles2.DEL.15D0M4	N	<DEL:-322>	DEL	DEL	-322	103.6	114.274	888	887	1	0.00113	novel	0.754	0.246	common	0.792	0.868	0.488	0.881	0.743	0.755	0.792	0.868	0.491	0.881	0.743	0.031	0.272	1	0.0552	0.841	0.031	0.272	1	0.0552	0.841	0.751	0.9	0.914	0.848	0.779	0.898	0.889	0.78	confident	GRCh38_gclt25orgt65_slop50;GRCh38_AllHomopolymers_gt6bp_imperfectgt10bp_slop5;GRCh38_AllTandemRepeatsandHomopolymers_slop5;GRCh38_SimpleRepeat_homopolymer_gt11_slop5;GRCh38_SimpleRepeat_homopolymer_gt20_slop5;GRCh38_SimpleRepeat_homopolymer_4to6_slop5;GRCh38_SimpleRepeat_imperfecthomopolgt20_slop5;GRCh38_SimpleRepeat_imperfecthomopolgt10_slop5;GRCh38_lowmappabilityall;GRCh38_nonunique_l100_m2_e1;GRCh38_nonunique_l250_m0_e0;GRCh38_alllowmapandsegdupregions;GRCh38_alldifficultregions;GRCh38_notinalldifficultregions	Metazoa_SRP;Metazoa_SRP-ENSG00000287199	ENSG00000277455;ENSG00000277455-ENSG00000287199	transcript;intergenic_region	ENST00000612585.1;ENSG00000277455-ENSG00000287199	misc_RNA;.	MODIFIER;MODIFIER	upstream_gene_variant;intergenic_region	.	.	.	.	.	.	.	.	.	.	.	.	.	.	.
5	24469457	Sniffles2.INS.15CBM4	N	<INS:323>	INS	INS	323	133.597	220.586	888	856	32	0.036	known	0.0186	0.0186	low_frequency	0.0685	0	0	0	0	0.0193	0.0714	0	0	0	0	0.61	1	1	1	1	0.612	1	1	1	1	0.0175	0.975	0.636	0.636	0.705	0.00148	0.00175	0.688	confident	GRCh38_notinalldifficultregions	Metazoa_SRP-ENSG00000287199	ENSG00000277455-ENSG00000287199	intergenic_region	ENSG00000277455-ENSG00000287199	.	MODIFIER	intergenic_region	.	.	.	.	.	.	.	.	.	.	.	.	.	.	.
5	24536230	Sniffles2.INV.15E0M4	N	<INV:94>	INV	OTHER	94	169.099	366.593	888	857	31	0.0349	novel	0.00113	0.00113	rare	0	0	0.00298	0	0.00292	0.00117	0	0	0.00305	0	0.00305	1	1	1	1	1	1	1	1	1	1	0	0.998	0	0	0.0642	4.92e-05	0.00014	0.334	confident	GRCh38_SimpleRepeat_homopolymer_4to6_slop5;GRCh38_notinalldifficultregions	CDH10	ENSG00000040731	transcript	ENST00000264463.8	protein_coding	MODIFIER	intron_variant	CDH10	ENSG00000040731	transcript	ENST00000264463.8	protein_coding	MODIFIER	intron_variant	.	.	.	.	.	.	.	.
5	24554118	Sniffles2.INS.15D4M4	N	<INS:55>	INS	INS	55	24	68.207	888	883	5	0.00563	novel	0.669	0.331	common	0.61	0.649	0.78	0.643	0.684	0.672	0.613	0.649	0.784	0.648	0.684	0.893	1	0.376	0.126	0.725	0.892	1	0.646	0.12	0.725	0.681	0.841	0.851	0.792	0.833	0.671	0.661	0.909	difficult	GRCh38_AllHomopolymers_gt6bp_imperfectgt10bp_slop5;GRCh38_AllTandemRepeatsandHomopolymers_slop5;GRCh38_SimpleRepeat_diTR_11to50_slop5;GRCh38_SimpleRepeat_homopolymer_7to11_slop5;GRCh38_allOtherDifficultregions;GRCh38_gnomAD_InbreedingCoeff_slop1bp_merge1000bp;GRCh38_alldifficultregions	CDH10;ENSG00000251294	ENSG00000040731;ENSG00000251294	transcript;transcript	ENST00000264463.8;ENST00000510391.1	protein_coding;pseudogene	MODIFIER;MODIFIER	intron_variant;non_coding_transcript_exon_variant	CDH10	ENSG00000040731	transcript	ENST00000264463.8	protein_coding	MODIFIER	intron_variant	.	.	.	.	.	.	.	.
5	24568461	Sniffles2.DEL.15DCM4	N	<DEL:-9031>	DEL	DEL	-9031	0	0	888	866	22	0.0248	known	0.00113	0.00113	rare	0.00415	0	0	0	0	0.00116	0.00426	0	0	0	0	1	1	1	1	1	1	1	1	1	1	0	0.998	0	0	0.191	5.53e-05	7.47e-05	0.597	confident	GRCh38_gclt25orgt65_slop50;GRCh38_AllHomopolymers_gt6bp_imperfectgt10bp_slop5;GRCh38_AllTandemRepeats_51to200bp_slop5;GRCh38_AllTandemRepeatsandHomopolymers_slop5;GRCh38_SimpleRepeat_homopolymer_gt11_slop5;GRCh38_SimpleRepeat_homopolymer_gt20_slop5;GRCh38_SimpleRepeat_diTR_11to50_slop5;GRCh38_AllTandemRepeats_gt100bp_slop5;GRCh38_allTandemRepeats;GRCh38_SimpleRepeat_homopolymer_7to11_slop5;GRCh38_SimpleRepeat_homopolymer_4to6_slop5;GRCh38_AllTandemRepeats_lt51bp_slop5;GRCh38_SimpleRepeat_imperfecthomopolgt20_slop5;GRCh38_SimpleRepeat_imperfecthomopolgt10_slop5;GRCh38_lowmappabilityall;GRCh38_nonunique_l100_m2_e1;GRCh38_alllowmapandsegdupregions;GRCh38_alldifficultregions;GRCh38_notinalldifficultregions	ENSG00000249562;CDH10;ENSG00000251294	ENSG00000249562;ENSG00000040731;ENSG00000251294	transcript;transcript;transcript	ENST00000506658.1;ENST00000264463.8;ENST00000510391.1	processed_pseudogene;protein_coding;pseudogene	MODIFIER;MODIFIER;MODIFIER	downstream_gene_variant;intron_variant;intron_variant	CDH10	ENSG00000040731	transcript	ENST00000264463.8	protein_coding	MODIFIER	intron_variant	.	.	.	.	.	.	.	.
5	24574744	Sniffles2.INS.15D6M4	N	<INS:978>	INS	INS	978	170.738	19.452	888	868	20	0.0225	known	0.371	0.371	common	0.0332	0.413	0.554	0.534	0.477	0.378	0.0349	0.416	0.554	0.534	0.488	0.227	0.234	0.641	0.876	0.0658	0.238	0.301	0.638	1	0.121	0.378	0.965	0.975	0.975	0.967	0.487	0.483	0.97	confident	GRCh38_notinalldifficultregions	ENSG00000249562;CDH10;ENSG00000251294	ENSG00000249562;ENSG00000040731;ENSG00000251294	transcript;transcript;transcript	ENST00000506658.1;ENST00000264463.8;ENST00000510391.1	processed_pseudogene;protein_coding;pseudogene	MODIFIER;MODIFIER;MODIFIER	downstream_gene_variant;intron_variant;intron_variant	CDH10	ENSG00000040731	transcript	ENST00000264463.8	protein_coding	MODIFIER	intron_variant	.	.	.	.	.	.	.	.
5	24628880	Sniffles2.INS.15E9M4	N	<INS:87>	INS	INS	87	169.463	450.66	888	856	32	0.036	novel	0.00169	0.00169	rare	0	0	0	0	0.00877	0.00175	0	0	0	0	0.00904	1	1	1	1	1	1	1	1	1	1	0.00113	0.999	0.667	0.667	0.967	0.00573	0.00587	0.969	difficult	GRCh38_AllTandemRepeatsandHomopolymers_slop5;GRCh38_SimpleRepeat_diTR_11to50_slop5;GRCh38_allTandemRepeats;GRCh38_AllTandemRepeats_lt51bp_slop5;GRCh38_alldifficultregions	CDH10	ENSG00000040731	transcript	ENST00000264463.8	protein_coding	MODIFIER	intron_variant	CDH10	ENSG00000040731	transcript	ENST00000264463.8	protein_coding	MODIFIER	intron_variant	.	.	.	.	.	.	.	.
5	24696994	Sniffles2.INS.15EAM4	N	<INS:321>	INS	INS	321	150.156	211.093	888	865	23	0.0259	known	0.0259	0.0259	low_frequency	0.0934	0.00347	0	0	0	0.0266	0.0957	0.0035	0	0	0	0.443	1	1	1	1	0.452	1	1	1	1	0.0186	0.966	0.512	0.512	0.613	0.00191	0.00412	0.453	confident	GRCh38_notinalldifficultregions	CDH10-ENSG00000286454	ENSG00000040731-ENSG00000286454	intergenic_region	ENSG00000040731-ENSG00000286454	.	MODIFIER	intergenic_region	.	.	.	.	.	.	.	.	.	.	.	.	.	.	.
5	24710360	Sniffles2.INS.15F5M4	N	<INS:60>	INS	INS	60	139.349	313.484	888	859	29	0.0327	known	0.00676	0.00676	low_frequency	0	0.0104	0	0.0183	0.00877	0.00698	0	0.0106	0	0.019	0.0092	1	1	1	1	1	1	1	1	1	1	0.00113	0.989	0.167	0.167	0.302	0.0129	0.0133	0.731	confident	GRCh38_SimpleRepeat_homopolymer_4to6_slop5;GRCh38_notinalldifficultregions	CDH10-ENSG00000286454	ENSG00000040731-ENSG00000286454	intergenic_region	ENSG00000040731-ENSG00000286454	.	MODIFIER	intergenic_region	.	.	.	.	.	.	.	.	.	.	.	.	.	.	.
5	24767709	Sniffles2.INS.15F7M4	N	<INS:705>	INS	INS	705	79.849	167.714	888	853	35	0.0394	known	0.00451	0.00451	rare	0	0	0.0238	0	0	0.00469	0	0	0.0242	0	0	1	1	1	1	1	1	1	1	1	1	0.00338	0.989	0.25	0.25	0.433	0.00036	0.00145	0.198	confident	GRCh38_notinalldifficultregions	ENSG00000286238;ENSG00000250099-ENSG00000286238	ENSG00000286238;ENSG00000250099-ENSG00000286238	transcript;intergenic_region	ENST00000651142.1;ENSG00000250099-ENSG00000286238	pseudogene;.	MODIFIER;MODIFIER	downstream_gene_variant;intergenic_region	.	.	.	.	.	.	.	.	.	.	.	.	.	.	.
5	24768192	Sniffles2.INS.15F8M4	N	<INS:73>	INS	INS	73	104.287	342.23	888	853	35	0.0394	known	0.00225	0.00225	rare	0	0.00694	0	0	0.00585	0.00234	0	0.00714	0	0	0.00625	1	0.00348	1	1	1	1	0.00358	1	1	1	0.00338	0.991	0	0	0.548	0.00231	0.00287	0.684	confident	GRCh38_notinalldifficultregions	ENSG00000286238;ENSG00000250099-ENSG00000286238	ENSG00000286238;ENSG00000250099-ENSG00000286238	transcript;intergenic_region	ENST00000651142.1;ENSG00000250099-ENSG00000286238	pseudogene;.	MODIFIER;MODIFIER	downstream_gene_variant;intergenic_region	.	.	.	.	.	.	.	.	.	.	.	.	.	.	.
5	24778171	Sniffles2.DEL.15FCM4	N	<DEL:-7748>	DEL	DEL	-7748	0.243	0.243	888	858	30	0.0338	known	0.00732	0.00732	low_frequency	0.0124	0.00694	0	0.00915	0.00585	0.00758	0.0129	0.00719	0	0.00943	0.00617	1	1	1	1	1	1	1	1	1	1	0.00676	0.985	0.462	0.462	0.7	0.00611	0.00638	0.832	confident	GRCh38_gclt25orgt65_slop50;GRCh38_AllHomopolymers_gt6bp_imperfectgt10bp_slop5;GRCh38_AllTandemRepeatsandHomopolymers_slop5;GRCh38_SimpleRepeat_diTR_11to50_slop5;GRCh38_allTandemRepeats;GRCh38_SimpleRepeat_homopolymer_7to11_slop5;GRCh38_SimpleRepeat_homopolymer_4to6_slop5;GRCh38_AllTandemRepeats_lt51bp_slop5;GRCh38_SimpleRepeat_imperfecthomopolgt10_slop5;GRCh38_lowmappabilityall;GRCh38_nonunique_l100_m2_e1;GRCh38_alllowmapandsegdupregions;GRCh38_alldifficultregions;GRCh38_notinalldifficultregions	BTG4P1;ENSG00000286238	ENSG00000248156;ENSG00000286238	transcript;transcript	ENST00000510421.2;ENST00000651142.1	processed_pseudogene;pseudogene	MODIFIER;MODIFIER	downstream_gene_variant;intron_variant	.	.	.	.	.	.	.	.	.	.	.	.	Open chromatin	.	.
5	24778647	Sniffles2.INS.15F9M4	N	<INS:2365>	INS	INS	2365	2.121	2.121	888	855	33	0.0372	novel	0.00113	0.00113	rare	0	0	0	0.00305	0.00292	0.00117	0	0	0	0.00314	0.00309	1	1	1	1	1	1	1	1	1	1	0	0.998	0	0	0.0421	0.00383	0.00389	0.854	difficult	GRCh38_AllHomopolymers_gt6bp_imperfectgt10bp_slop5;GRCh38_AllTandemRepeatsandHomopolymers_slop5;GRCh38_SimpleRepeat_homopolymer_7to11_slop5;GRCh38_alldifficultregions	ENSG00000286238	ENSG00000286238	transcript	ENST00000651142.1	pseudogene	MODIFIER	intron_variant	.	.	.	.	.	.	.	.	.	.	.	.	.	.	.
5	24812792	Sniffles2.INS.160BM4	N	<INS:76>	INS	INS	76	122.542	383.231	888	854	34	0.0383	novel	0.00169	0.00169	rare	0	0	0.00893	0	0	0.00176	0	0	0.00915	0	0	1	1	1	1	1	1	1	1	1	1	0.00113	0.994	0	0	0.405	5.12e-05	0.000371	0.141	confident	GRCh38_SimpleRepeat_homopolymer_4to6_slop5;GRCh38_notinalldifficultregions	SNORD29;ENSG00000286238	ENSG00000223004;ENSG00000286238	transcript;transcript	ENST00000411072.1;ENST00000651142.1	snoRNA;pseudogene	MODIFIER;MODIFIER	downstream_gene_variant;intron_variant	.	.	.	.	.	.	.	.	.	.	.	.	.	.	.
5	24834135	Sniffles2.INS.160CM4	N	<INS:277>	INS	INS	277	240.203	385.552	888	862	26	0.0293	novel	0.00225	0.00225	rare	0.00208	0	0.00893	0	0	0.00232	0.00215	0	0.00909	0	0	1	1	1	1	1	1	1	1	1	1	0.000563	0.994	0	0	0.38	1.43e-05	0.00016	0.102	confident	GRCh38_notinalldifficultregions	LINC02239;ENSG00000286238	ENSG00000248908;ENSG00000286238	transcript;transcript	ENST00000504339.1;ENST00000651142.1	pseudogene;pseudogene	MODIFIER;MODIFIER	downstream_gene_variant;intron_variant	.	.	.	.	.	.	.	.	.	.	.	.	.	.	.
5	24898956	Sniffles2.INV.1626M4	N	<INV:145>	INV	OTHER	145	151.607	412.308	888	865	23	0.0259	novel	0.00225	0.00225	rare	0.00208	0	0.00595	0	0.00292	0.00231	0.00216	0	0.00602	0	0.00294	1	1	1	1	1	1	1	1	1	1	0.000563	0.994	0	0	0.378	7.27e-05	0.00017	0.271	confident	GRCh38_gclt25orgt65_slop50;GRCh38_AllHomopolymers_gt6bp_imperfectgt10bp_slop5;GRCh38_AllTandemRepeatsandHomopolymers_slop5;GRCh38_SimpleRepeat_homopolymer_7to11_slop5;GRCh38_SimpleRepeat_homopolymer_4to6_slop5;GRCh38_alldifficultregions;GRCh38_notinalldifficultregions	ENSG00000250524-Y_RNA	ENSG00000250524-ENSG00000199911	intergenic_region	ENSG00000250524-ENSG00000199911	.	MODIFIER	intergenic_region	.	.	.	.	.	.	.	.	.	.	.	.	Enhancer	.	.
5	24905792	Sniffles2.INS.1618M4	N	<INS:217>	INS	INS	217	161.726	468.713	888	855	33	0.0372	known	0.00225	0.00225	rare	0.0083	0	0	0	0	0.00234	0.00885	0	0	0	0	1	1	1	1	1	1	1	1	1	1	0.00282	0.997	0.75	0.75	0.687	0.000371	0.00043	0.814	difficult	GRCh38_AllTandemRepeatsandHomopolymers_slop5;GRCh38_SimpleRepeat_triTR_15to50_slop5;GRCh38_allTandemRepeats;GRCh38_SimpleRepeat_homopolymer_4to6_slop5;GRCh38_AllTandemRepeats_lt51bp_slop5;GRCh38_alldifficultregions	Y_RNA;ENSG00000250524-Y_RNA	ENSG00000199911;ENSG00000250524-ENSG00000199911	transcript;intergenic_region	ENST00000363041.1;ENSG00000250524-ENSG00000199911	misc_RNA;.	MODIFIER;MODIFIER	upstream_gene_variant;intergenic_region	.	.	.	.	.	.	.	.	.	.	.	.	Enhancer	.	.
5	25014033	Sniffles2.INV.163DM4	N	<INV:114>	INV	OTHER	114	117.181	301.604	888	864	24	0.027	novel	0.00113	0.00113	rare	0.00208	0	0	0	0.00292	0.00116	0.00213	0	0	0	0.00303	1	1	1	1	1	1	1	1	1	1	0	0.998	0	0	0.282	7.68e-05	0.000146	0.379	confident	GRCh38_SimpleRepeat_homopolymer_4to6_slop5;GRCh38_notinalldifficultregions	Y_RNA-LINC02228	ENSG00000199911-ENSG00000251273	intergenic_region	ENSG00000199911-ENSG00000251273	.	MODIFIER	intergenic_region	.	.	.	.	.	.	.	.	.	.	.	.	.	.	.
5	25036853	Sniffles2.INS.1632M4	N	<INS:86>	INS	INS	86	122.198	397.88	888	862	26	0.0293	novel	0.00113	0.00113	rare	0	0	0	0	0.00585	0.00116	0	0	0	0	0.0061	1	1	1	1	1	1	1	1	1	1	0.00113	0.995	0	0	0.796	1.74e-05	0.000194	0.127	confident	GRCh38_notinalldifficultregions	Y_RNA-LINC02228	ENSG00000199911-ENSG00000251273	intergenic_region	ENSG00000199911-ENSG00000251273	.	MODIFIER	intergenic_region	.	.	.	.	.	.	.	.	.	.	.	.	.	.	.
5	25059614	Sniffles2.INS.1634M4	N	<INS:121>	INS	INS	121	127.986	456.888	888	857	31	0.0349	novel	0.00225	0.00225	rare	0	0	0.00893	0	0.00292	0.00233	0	0	0.00909	0	0.00307	1	1	1	1	1	1	1	1	1	1	0.000563	0.994	0	0	0.191	8.19e-05	0.000574	0.157	confident	GRCh38_notinalldifficultregions	Y_RNA-LINC02228	ENSG00000199911-ENSG00000251273	intergenic_region	ENSG00000199911-ENSG00000251273	.	MODIFIER	intergenic_region	.	.	.	.	.	.	.	.	.	.	.	.	Open chromatin	.	.
5	25071562	Sniffles2.DEL.163AM4	N	<DEL:-2736>	DEL	DEL	-2736	0	0.447	888	857	31	0.0349	known	0.00282	0.00282	rare	0.0104	0	0	0	0	0.00292	0.0109	0	0	0	0	0.0207	1	1	1	1	0.0217	1	1	1	1	0.00169	0.997	0.5	0.5	0.69	3.99e-05	0.000129	0.314	confident	GRCh38_gclt25orgt65_slop50;GRCh38_AllHomopolymers_gt6bp_imperfectgt10bp_slop5;GRCh38_AllTandemRepeatsandHomopolymers_slop5;GRCh38_SimpleRepeat_homopolymer_gt11_slop5;GRCh38_SimpleRepeat_triTR_15to50_slop5;GRCh38_allTandemRepeats;GRCh38_SimpleRepeat_homopolymer_7to11_slop5;GRCh38_SimpleRepeat_homopolymer_4to6_slop5;GRCh38_AllTandemRepeats_lt51bp_slop5;GRCh38_SimpleRepeat_imperfecthomopolgt20_slop5;GRCh38_SimpleRepeat_imperfecthomopolgt10_slop5;GRCh38_lowmappabilityall;GRCh38_nonunique_l100_m2_e1;GRCh38_allOtherDifficultregions;GRCh38_gnomAD_InbreedingCoeff_slop1bp_merge1000bp;GRCh38_alllowmapandsegdupregions;GRCh38_alldifficultregions;GRCh38_notinalldifficultregions	Y_RNA-LINC02228	ENSG00000199911-ENSG00000251273	intergenic_region	ENSG00000199911-ENSG00000251273	.	MODIFIER	intergenic_region	.	.	.	.	.	.	.	.	.	.	.	.	.	.	.
5	25161794	Sniffles2.INS.1642M4	N	<INS:320>	INS	INS	320	125.855	310.237	888	861	27	0.0304	known	0.0146	0.0146	low_frequency	0.0498	0.00347	0	0.00305	0	0.0151	0.0513	0.0035	0	0.00312	0	0.106	1	1	1	1	0.111	1	1	1	1	0.0152	0.985	0.708	0.708	0.787	0.0018	0.00229	0.695	confident	GRCh38_SimpleRepeat_homopolymer_4to6_slop5;GRCh38_notinalldifficultregions	LINC02228	ENSG00000251273	transcript	ENST00000641261.2	pseudogene	MODIFIER	intron_variant	.	.	.	.	.	.	.	.	.	.	.	.	.	.	.
5	25191259	Sniffles2.INS.1644M4	N	<INS:296>	INS	INS	296	130.449	349.381	888	858	30	0.0338	known	0.0304	0.0304	low_frequency	0.106	0.0104	0	0	0	0.0309	0.108	0.0106	0	0	0	0.736	1	1	1	1	0.735	1	1	1	1	0.0276	0.965	0.588	0.588	0.766	0.00229	0.00261	0.794	difficult	GRCh38_gclt25orgt65_slop50;GRCh38_AllHomopolymers_gt6bp_imperfectgt10bp_slop5;GRCh38_AllTandemRepeatsandHomopolymers_slop5;GRCh38_SimpleRepeat_homopolymer_7to11_slop5;GRCh38_alldifficultregions	LINC02228;ENSG00000285042;LINC02211	ENSG00000251273;ENSG00000285042;ENSG00000245662	transcript;transcript;transcript	ENST00000641261.2;ENST00000642115.2;ENST00000642022.1	pseudogene;pseudogene;pseudogene	MODIFIER;MODIFIER;MODIFIER	upstream_gene_variant;upstream_gene_variant;intron_variant	.	.	.	.	.	.	.	.	.	.	.	.	.	.	.
5	25203675	Sniffles2.INS.164AM4	N	<INS:107>	INS	INS	107	162.015	265.907	888	854	34	0.0383	novel	0.00169	0.00169	rare	0	0	0	0.00305	0.00585	0.00176	0	0	0	0.00312	0.00617	1	1	1	1	1	1	1	1	1	1	0.00169	0.993	0	0	0.596	0.0001	0.000581	0.222	difficult	GRCh38_gclt25orgt65_slop50;GRCh38_AllTandemRepeatsandHomopolymers_slop5;GRCh38_AllTandemRepeats_gt100bp_slop5;GRCh38_allTandemRepeats;GRCh38_AllTandemRepeats_201to10000bp_slop5;GRCh38_alldifficultregions	LINC02211	ENSG00000245662	gene_variant	ENSG00000245662	.	MODIFIER	intragenic_variant	.	.	.	.	.	.	.	.	.	.	.	.	.	.	.
5	25213660	Sniffles2.INS.164CM4	N	<INS:315>	INS	INS	315	119.847	168.529	888	862	26	0.0293	known	0.054	0.054	common	0.143	0.0174	0.00298	0	0.0614	0.0551	0.148	0.0177	0.00307	0	0.0629	0.114	1	1	1	0.118	0.12	1	1	1	0.123	0.0535	0.979	0.86	0.86	0.902	0.00647	0.00651	0.936	confident	GRCh38_notinalldifficultregions	LINC02211	ENSG00000245662	gene_variant	ENSG00000245662	.	MODIFIER	intragenic_variant	.	.	.	.	.	.	.	.	.	.	.	.	.	.	.
5	25233805	Sniffles2.INS.164DM4	N	<INS:295>	INS	INS	295	93.375	162.603	888	863	25	0.0282	known	0.0586	0.0586	common	0.027	0.066	0.0238	0.119	0.0731	0.0602	0.0278	0.0683	0.0242	0.123	0.0753	0.153	0.47	1	1	1	0.157	0.483	1	1	1	0.058	0.985	0.919	0.919	0.951	0.138	0.138	0.996	confident	GRCh38_SimpleRepeat_homopolymer_4to6_slop5;GRCh38_notinalldifficultregions	ENSG00000251654;LINC02211	ENSG00000251654;ENSG00000245662	transcript;gene_variant	ENST00000505040.2;ENSG00000245662	pseudogene;.	MODIFIER;MODIFIER	intron_variant;intragenic_variant	.	.	.	.	.	.	.	.	.	.	.	.	.	.	.
5	25265934	Sniffles2.INS.164FM4	N	<INS:171>	INS	INS	171	139.348	520.027	888	850	38	0.0428	novel	0.00113	0.00113	rare	0.00208	0.00347	0	0	0	0.00118	0.00218	0.00355	0	0	0	1	1	1	1	1	1	1	1	1	1	0	0.998	0	0	0.304	3.07e-06	3.16e-05	0.199	difficult	GRCh38_gclt25orgt65_slop50;GRCh38_SimpleRepeat_homopolymer_4to6_slop5;GRCh38_alldifficultregions	ENSG00000251654;LINC02211	ENSG00000251654;ENSG00000245662	transcript;gene_variant	ENST00000505040.2;ENSG00000245662	pseudogene;.	MODIFIER;MODIFIER	intron_variant;intragenic_variant	.	.	.	.	.	.	.	.	.	.	.	.	.	.	.
5	25275287	Sniffles2.DEL.1658M4	N	<DEL:-324>	DEL	DEL	-324	148.684	236.592	888	864	24	0.027	known	0.115	0.115	common	0.183	0.0799	0.0298	0.116	0.132	0.118	0.188	0.081	0.0307	0.12	0.136	0.0486	1	1	1	0.742	0.052	1	1	1	0.741	0.114	0.968	0.914	0.914	0.908	0.144	0.144	0.987	difficult	GRCh38_gclt25orgt65_slop50;GRCh38_AllHomopolymers_gt6bp_imperfectgt10bp_slop5;GRCh38_AllTandemRepeatsandHomopolymers_slop5;GRCh38_SimpleRepeat_homopolymer_gt11_slop5;GRCh38_SimpleRepeat_homopolymer_gt20_slop5;GRCh38_SimpleRepeat_homopolymer_4to6_slop5;GRCh38_SimpleRepeat_imperfecthomopolgt20_slop5;GRCh38_SimpleRepeat_imperfecthomopolgt10_slop5;GRCh38_lowmappabilityall;GRCh38_nonunique_l100_m2_e1;GRCh38_nonunique_l250_m0_e0;GRCh38_alllowmapandsegdupregions;GRCh38_alldifficultregions	ENSG00000251654;LINC02211	ENSG00000251654;ENSG00000245662	transcript;gene_variant	ENST00000505040.2;ENSG00000245662	pseudogene;.	MODIFIER;MODIFIER	intron_variant;intragenic_variant	.	.	.	.	.	.	.	.	.	.	.	.	.	.	.
5	25277961	Sniffles2.INS.1650M4	N	<INS:188>	INS	INS	188	227.676	212.902	888	849	39	0.0439	novel	0.00113	0.00113	rare	0.00208	0	0.00298	0	0	0.00118	0.0022	0	0.00303	0	0	1	1	1	1	1	1	1	1	1	1	0	0.998	0	0	0.0897	2.36e-05	0.0001	0.191	difficult	GRCh38_gclt25orgt65_slop50;GRCh38_AllTandemRepeatsandHomopolymers_slop5;GRCh38_AllTandemRepeats_gt100bp_slop5;GRCh38_allTandemRepeats;GRCh38_AllTandemRepeats_201to10000bp_slop5;GRCh38_alldifficultregions	ENSG00000251654;LINC02211	ENSG00000251654;ENSG00000245662	transcript;gene_variant	ENST00000505040.2;ENSG00000245662	pseudogene;.	MODIFIER;MODIFIER	intron_variant;intragenic_variant	.	.	.	.	.	.	.	.	.	.	.	.	.	.	.
5	25278124	Sniffles2.DEL.1659M4	N	<DEL:-52>	DEL	DEL	-52	49.443	400.978	888	859	29	0.0327	novel	0.00394	0.00394	rare	0.00622	0	0.00298	0.00305	0.00585	0.00407	0.00647	0	0.00303	0.00316	0.0061	1	1	1	1	1	1	1	1	1	1	0.000563	0.991	0	0	0.233	0.00117	0.00529	0.344	difficult	GRCh38_gclt25orgt65_slop50;GRCh38_AllTandemRepeatsandHomopolymers_slop5;GRCh38_AllTandemRepeats_gt100bp_slop5;GRCh38_allTandemRepeats;GRCh38_AllTandemRepeats_201to10000bp_slop5;GRCh38_alldifficultregions	ENSG00000251654;LINC02211	ENSG00000251654;ENSG00000245662	transcript;gene_variant	ENST00000505040.2;ENSG00000245662	pseudogene;.	MODIFIER;MODIFIER	intron_variant;intragenic_variant	.	.	.	.	.	.	.	.	.	.	.	.	.	.	.
5	25314511	Sniffles2.DEL.1663M4	N	<DEL:-75>	DEL	DEL	-75	158.328	264.233	888	878	10	0.0113	novel	0.125	0.125	common	0.216	0.066	0.0387	0.128	0.129	0.126	0.216	0.066	0.0394	0.129	0.132	0.567	0.47	1	0.73	0.487	0.447	0.47	1	0.732	0.492	0.122	0.966	0.91	0.91	0.912	0.149	0.152	0.973	difficult	GRCh38_gclt25orgt65_slop50;GRCh38_AllHomopolymers_gt6bp_imperfectgt10bp_slop5;GRCh38_AllTandemRepeatsandHomopolymers_slop5;GRCh38_SimpleRepeat_homopolymer_gt11_slop5;GRCh38_SimpleRepeat_homopolymer_gt20_slop5;GRCh38_SimpleRepeat_imperfecthomopolgt20_slop5;GRCh38_SimpleRepeat_imperfecthomopolgt10_slop5;GRCh38_lowmappabilityall;GRCh38_nonunique_l100_m2_e1;GRCh38_nonunique_l250_m0_e0;GRCh38_chainSelf;GRCh38_alllowmapandsegdupregions;GRCh38_alldifficultregions	LINC02211	ENSG00000245662	gene_variant	ENSG00000245662	.	MODIFIER	intragenic_variant	.	.	.	.	.	.	.	.	.	.	.	.	Open chromatin	.	.
5	25316090	Sniffles2.DEL.1664M4	N	<DEL:-166>	DEL	DEL	-166	131.537	285.933	888	873	15	0.0169	known	0.12	0.12	common	0.205	0.066	0.0298	0.125	0.132	0.122	0.211	0.066	0.0303	0.126	0.132	0.164	0.47	1	0.14	1	0.169	0.47	1	0.141	1	0.117	0.981	0.937	0.937	0.959	0.145	0.146	0.993	confident	GRCh38_gclt25orgt65_slop50;GRCh38_AllHomopolymers_gt6bp_imperfectgt10bp_slop5;GRCh38_AllTandemRepeatsandHomopolymers_slop5;GRCh38_SimpleRepeat_homopolymer_7to11_slop5;GRCh38_SimpleRepeat_homopolymer_4to6_slop5;GRCh38_lowmappabilityall;GRCh38_nonunique_l100_m2_e1;GRCh38_nonunique_l250_m0_e0;GRCh38_chainSelf;GRCh38_alllowmapandsegdupregions;GRCh38_alldifficultregions;GRCh38_notinalldifficultregions	ENSG00000260761;LINC02211	ENSG00000260761;ENSG00000245662	transcript;gene_variant	ENST00000562632.1;ENSG00000245662	pseudogene;.	MODIFIER;MODIFIER	upstream_gene_variant;intragenic_variant	.	.	.	.	.	.	.	.	.	.	.	.	.	.	.
5	25459870	Sniffles2.DEL.167BM4	N	<DEL:-53>	DEL	DEL	-53	81.503	256.242	888	857	31	0.0349	novel	0.00563	0.00563	low_frequency	0.0083	0.00347	0	0.00915	0.00585	0.00583	0.00855	0.0035	0	0.00949	0.00625	1	1	1	1	1	1	1	1	1	1	0.00338	0.986	0.2	0.2	0.63	0.000246	0.00165	0.293	difficult	GRCh38_gclt25orgt65_slop50;GRCh38_AllTandemRepeatsandHomopolymers_slop5;GRCh38_AllTandemRepeats_gt100bp_slop5;GRCh38_allTandemRepeats;GRCh38_SimpleRepeat_homopolymer_4to6_slop5;GRCh38_AllTandemRepeats_201to10000bp_slop5;GRCh38_alldifficultregions	ENSG00000248605-RNU6-374P	ENSG00000248605-ENSG00000201016	intergenic_region	ENSG00000248605-ENSG00000201016	.	MODIFIER	intergenic_region	.	.	.	.	.	.	.	.	.	.	.	.	.	.	.
5	25459920	Sniffles2.INS.166FM4	N	<INS:73>	INS	INS	73	109.244	184.124	888	871	17	0.0191	novel	0.201	0.201	common	0.243	0.292	0.119	0.162	0.184	0.204	0.245	0.294	0.119	0.164	0.19	0.164	0.108	1	0.771	0.804	0.162	0.107	1	0.772	0.802	0.189	0.803	0.633	0.633	0.689	0.162	0.168	0.797	difficult	GRCh38_gclt25orgt65_slop50;GRCh38_AllTandemRepeatsandHomopolymers_slop5;GRCh38_AllTandemRepeats_gt100bp_slop5;GRCh38_allTandemRepeats;GRCh38_AllTandemRepeats_201to10000bp_slop5;GRCh38_alldifficultregions	ENSG00000248605-RNU6-374P	ENSG00000248605-ENSG00000201016	intergenic_region	ENSG00000248605-ENSG00000201016	.	MODIFIER	intergenic_region	.	.	.	.	.	.	.	.	.	.	.	.	.	.	.
5	25481426	Sniffles2.INS.1670M4	N	<INS:317>	INS	INS	317	149.179	259.63	888	854	34	0.0383	known	0.0146	0.0146	low_frequency	0.0539	0	0	0	0	0.0152	0.057	0	0	0	0	0.0231	1	1	1	1	0.0269	1	1	1	1	0.0118	0.989	0.696	0.696	0.751	0.00119	0.00148	0.757	confident	GRCh38_notinalldifficultregions	ENSG00000248605-RNU6-374P	ENSG00000248605-ENSG00000201016	intergenic_region	ENSG00000248605-ENSG00000201016	.	MODIFIER	intergenic_region	.	.	.	.	.	.	.	.	.	.	.	.	Enhancer	.	.
5	25483719	Sniffles2.INS.1673M4	N	<INS:66>	INS	INS	66	118.487	340.905	888	858	30	0.0338	novel	0.0236	0.0236	low_frequency	0.0685	0.00347	0.00893	0.0061	0.00877	0.0245	0.0727	0.00355	0.00909	0.00633	0.00898	0.302	1	1	1	1	0.328	1	1	1	1	0.013	0.967	0.4	0.4	0.605	0.00296	0.00527	0.542	difficult	GRCh38_gclt25orgt65_slop50;GRCh38_AllTandemRepeatsandHomopolymers_slop5;GRCh38_AllTandemRepeats_gt100bp_slop5;GRCh38_allTandemRepeats;GRCh38_AllTandemRepeats_201to10000bp_slop5;GRCh38_alldifficultregions	ENSG00000248605-RNU6-374P	ENSG00000248605-ENSG00000201016	intergenic_region	ENSG00000248605-ENSG00000201016	.	MODIFIER	intergenic_region	.	.	.	.	.	.	.	.	.	.	.	.	.	.	.
5	25527360	Sniffles2.DEL.1689M4	N	<DEL:-53>	DEL	DEL	-53	62.872	412.814	888	866	22	0.0248	novel	0.0287	0.0287	low_frequency	0.0975	0.0139	0	0	0	0.0294	0.101	0.014	0	0	0	1	1	1	1	1	1	1	1	1	1	0.0298	0.972	0.755	0.755	0.797	0.00215	0.00308	0.625	difficult	GRCh38_AllTandemRepeatsandHomopolymers_slop5;GRCh38_AllTandemRepeats_gt100bp_slop5;GRCh38_allTandemRepeats;GRCh38_SimpleRepeat_homopolymer_4to6_slop5;GRCh38_AllTandemRepeats_201to10000bp_slop5;GRCh38_SimpleRepeat_quadTR_20to50_slop5;GRCh38_alldifficultregions	ENSG00000248605-RNU6-374P	ENSG00000248605-ENSG00000201016	intergenic_region	ENSG00000248605-ENSG00000201016	.	MODIFIER	intergenic_region	.	.	.	.	.	.	.	.	.	.	.	.	.	.	.
5	25541865	Sniffles2.DEL.168BM4	N	<DEL:-5215>	DEL	DEL	-5215	0	0	888	858	30	0.0338	known	0.00225	0.00225	rare	0.00622	0.00347	0	0	0	0.00233	0.00655	0.00352	0	0	0	1	1	1	1	1	1	1	1	1	1	0.00225	0.993	0.25	0.25	0.499	0.000235	0.000336	0.552	confident	GRCh38_gclt25orgt65_slop50;GRCh38_AllHomopolymers_gt6bp_imperfectgt10bp_slop5;GRCh38_AllTandemRepeats_51to200bp_slop5;GRCh38_AllTandemRepeatsandHomopolymers_slop5;GRCh38_SimpleRepeat_homopolymer_gt11_slop5;GRCh38_AllTandemRepeats_gt100bp_slop5;GRCh38_allTandemRepeats;GRCh38_SimpleRepeat_homopolymer_7to11_slop5;GRCh38_SimpleRepeat_homopolymer_4to6_slop5;GRCh38_AllTandemRepeats_lt51bp_slop5;GRCh38_SimpleRepeat_imperfecthomopolgt10_slop5;GRCh38_alldifficultregions;GRCh38_notinalldifficultregions	ENSG00000248605-RNU6-374P	ENSG00000248605-ENSG00000201016	intergenic_region	ENSG00000248605-ENSG00000201016	.	MODIFIER	intergenic_region	.	.	.	.	.	.	.	.	.	.	.	.	TF binding;CTCF Binding Site	.	.
5	25584518	Sniffles2.INS.1687M4	N	<INS:150>	INS	INS	150	46.219	129.438	888	871	17	0.0191	known	0.198	0.198	common	0.317	0.16	0.101	0.201	0.152	0.201	0.324	0.158	0.102	0.205	0.158	1	0.205	0.381	0.14	0.233	0.882	0.121	0.382	0.143	0.246	0.193	0.967	0.937	0.937	0.945	0.214	0.216	0.97	confident	GRCh38_notinalldifficultregions	ENSG00000248605-RNU6-374P	ENSG00000248605-ENSG00000201016	intergenic_region	ENSG00000248605-ENSG00000201016	.	MODIFIER	intergenic_region	.	.	.	.	.	.	.	.	.	.	.	.	.	.	.
5	25652936	Sniffles2.DEL.169CM4	N	<DEL:-59>	DEL	DEL	-59	85.216	316.151	888	857	31	0.0349	novel	0.0411	0.0411	low_frequency	0	0.0451	0.00298	0.0579	0.117	0.0426	0	0.0461	0.00307	0.0617	0.12	1	0.247	1	0.425	0.253	1	0.251	1	0.446	0.261	0.0343	0.97	0.687	0.687	0.765	0.06	0.0641	0.868	confident	GRCh38_SimpleRepeat_homopolymer_4to6_slop5;GRCh38_notinalldifficultregions	ENSG00000248605-RNU6-374P	ENSG00000248605-ENSG00000201016	intergenic_region	ENSG00000248605-ENSG00000201016	.	MODIFIER	intergenic_region	.	.	.	.	.	.	.	.	.	.	.	.	.	.	.
5	25686901	Sniffles2.INS.1699M4	N	<INS:132>	INS	INS	132	75.009	293.245	888	865	23	0.0259	novel	0.022	0.022	low_frequency	0.0768	0.00694	0	0	0	0.0225	0.0787	0.00714	0	0	0	1	1	1	1	1	1	1	1	1	1	0.0175	0.972	0.553	0.553	0.647	0.00191	0.00304	0.558	confident	GRCh38_notinalldifficultregions	ENSG00000248605-RNU6-374P	ENSG00000248605-ENSG00000201016	intergenic_region	ENSG00000248605-ENSG00000201016	.	MODIFIER	intergenic_region	.	.	.	.	.	.	.	.	.	.	.	.	.	.	.
5	25708546	Sniffles2.INS.16A5M4	N	<INS:6062>	INS	INS	6062	10.436	4.68	888	852	36	0.0405	known	0.00507	0.00507	low_frequency	0	0	0	0.0213	0.00585	0.00528	0	0	0	0.0222	0.00625	1	1	1	0.0632	0.00293	1	1	1	0.0656	0.00314	0.00282	0.994	0.429	0.429	0.59	0.00415	0.00636	0.567	difficult	GRCh38_gclt25orgt65_slop50;GRCh38_alldifficultregions	RNU6-374P-ENSG00000279869	ENSG00000201016-ENSG00000279869	intergenic_region	ENSG00000201016-ENSG00000279869	.	MODIFIER	intergenic_region	.	.	.	.	.	.	.	.	.	.	.	.	.	.	.
5	25719799	Sniffles2.INS.16A6M4	N	<INS:69>	INS	INS	69	196.681	352.045	888	865	23	0.0259	known	0.00113	0.00113	rare	0	0	0	0	0.00585	0.00116	0	0	0	0	0.00606	1	1	1	1	1	1	1	1	1	1	0.000563	0.997	0	0	0.306	0.000102	0.000739	0.221	confident	GRCh38_SimpleRepeat_homopolymer_4to6_slop5;GRCh38_notinalldifficultregions	ENSG00000279869;ENSG00000279869-MSNP1	ENSG00000279869;ENSG00000279869-ENSG00000251593	transcript;intergenic_region	ENST00000624118.1;ENSG00000279869-ENSG00000251593	TEC;.	MODIFIER;MODIFIER	downstream_gene_variant;intergenic_region	.	.	.	.	.	.	.	.	.	.	.	.	.	.	.
5	25777198	Sniffles2.DEL.16AAM4	N	<DEL:-324>	DEL	DEL	-324	107.535	113.655	888	888	0	0	novel	0.984	0.016	low_frequency	0.965	0.99	0.994	0.994	0.985	0.984	0.965	0.99	0.994	0.994	0.985	0.253	1	1	1	1	0.253	1	1	1	1	0.99	0.964	0.965	0.214	0.426	0.998	0.991	0.275	confident	GRCh38_gclt25orgt65_slop50;GRCh38_AllHomopolymers_gt6bp_imperfectgt10bp_slop5;GRCh38_AllTandemRepeatsandHomopolymers_slop5;GRCh38_SimpleRepeat_homopolymer_gt11_slop5;GRCh38_SimpleRepeat_homopolymer_gt20_slop5;GRCh38_SimpleRepeat_homopolymer_4to6_slop5;GRCh38_SimpleRepeat_imperfecthomopolgt20_slop5;GRCh38_SimpleRepeat_imperfecthomopolgt10_slop5;GRCh38_lowmappabilityall;GRCh38_nonunique_l100_m2_e1;GRCh38_nonunique_l250_m0_e0;GRCh38_alllowmapandsegdupregions;GRCh38_alldifficultregions;GRCh38_notinalldifficultregions	ENSG00000279869-MSNP1	ENSG00000279869-ENSG00000251593	intergenic_region	ENSG00000279869-ENSG00000251593	.	MODIFIER	intergenic_region	.	.	.	.	.	.	.	.	.	.	.	.	.	.	.
5	25821933	Sniffles2.DEL.16BBM4	N	<DEL:-249>	DEL	DEL	-249	200.925	281.227	888	860	28	0.0315	novel	0.036	0.036	low_frequency	0.0477	0.0174	0.00893	0.0549	0.0439	0.0372	0.0492	0.018	0.00904	0.057	0.046	0.424	0.0347	1	0.389	1	0.433	0.0359	1	0.401	1	0.0327	0.979	0.803	0.803	0.906	0.038	0.0381	0.994	confident	GRCh38_SimpleRepeat_homopolymer_4to6_slop5;GRCh38_notinalldifficultregions	ENSG00000279869-MSNP1	ENSG00000279869-ENSG00000251593	intergenic_region	ENSG00000279869-ENSG00000251593	.	MODIFIER	intergenic_region	.	.	.	.	.	.	.	.	.	.	.	.	.	.	.
5	25822609	Sniffles2.DEL.16BCM4	N	<DEL:-1231>	DEL	DEL	-1231	219.866	205.495	888	865	23	0.0259	known	0.0383	0.0383	low_frequency	0.0539	0.0174	0.0119	0.0549	0.0439	0.0393	0.0558	0.0177	0.0119	0.057	0.0454	0.509	0.0347	1	0.389	1	0.522	0.0354	1	0.401	1	0.0343	0.984	0.846	0.846	0.918	0.0381	0.0382	0.995	confident	GRCh38_gclt25orgt65_slop50;GRCh38_AllTandemRepeats_51to200bp_slop5;GRCh38_AllTandemRepeatsandHomopolymers_slop5;GRCh38_AllTandemRepeats_gt100bp_slop5;GRCh38_allTandemRepeats;GRCh38_SimpleRepeat_homopolymer_4to6_slop5;GRCh38_lowmappabilityall;GRCh38_nonunique_l100_m2_e1;GRCh38_alllowmapandsegdupregions;GRCh38_alldifficultregions;GRCh38_notinalldifficultregions	ENSG00000279869-MSNP1	ENSG00000279869-ENSG00000251593	intergenic_region	ENSG00000279869-ENSG00000251593	.	MODIFIER	intergenic_region	.	.	.	.	.	.	.	.	.	.	.	.	.	.	.
5	25833243	Sniffles2.DEL.16BDM4	N	<DEL:-298>	DEL	DEL	-298	121.63	118.606	888	875	13	0.0146	known	0.185	0.185	common	0.104	0.229	0.306	0.143	0.184	0.187	0.104	0.231	0.308	0.144	0.189	0.028	0.000201	0.275	0.333	0.123	0.0257	0.000211	0.277	0.334	0.129	0.186	0.966	0.938	0.938	0.949	0.151	0.153	0.963	confident	GRCh38_AllHomopolymers_gt6bp_imperfectgt10bp_slop5;GRCh38_AllTandemRepeatsandHomopolymers_slop5;GRCh38_SimpleRepeat_homopolymer_7to11_slop5;GRCh38_SimpleRepeat_homopolymer_4to6_slop5;GRCh38_lowmappabilityall;GRCh38_nonunique_l100_m2_e1;GRCh38_alllowmapandsegdupregions;GRCh38_alldifficultregions;GRCh38_notinalldifficultregions	ENSG00000279869-MSNP1	ENSG00000279869-ENSG00000251593	intergenic_region	ENSG00000279869-ENSG00000251593	.	MODIFIER	intergenic_region	.	.	.	.	.	.	.	.	.	.	.	.	.	.	.
5	25838008	Sniffles2.INS.16B8M4	N	<INS:173>	INS	INS	173	158.347	436.442	888	862	26	0.0293	known	0.00225	0.00225	rare	0.00622	0	0	0.00305	0	0.00232	0.00649	0	0	0.00311	0	1	1	1	1	1	1	1	1	1	1	0.000563	0.994	0	0	0.392	0.000197	0.000416	0.427	confident	GRCh38_notinalldifficultregions	ENSG00000279869-MSNP1	ENSG00000279869-ENSG00000251593	intergenic_region	ENSG00000279869-ENSG00000251593	.	MODIFIER	intergenic_region	.	.	.	.	.	.	.	.	.	.	.	.	.	.	.
5	25889695	Sniffles2.DEL.16C0M4	N	<DEL:-2585>	DEL	DEL	-2585	154.289	6.061	888	867	21	0.0236	known	0.0428	0.0428	low_frequency	0.145	0.0208	0	0	0	0.0427	0.146	0.0211	0	0	0	0.0166	1	1	1	1	0.0144	1	1	1	1	0.0417	0.975	0.803	0.803	0.833	0.00342	0.00409	0.778	confident	GRCh38_gclt25orgt65_slop50;GRCh38_AllHomopolymers_gt6bp_imperfectgt10bp_slop5;GRCh38_AllTandemRepeatsandHomopolymers_slop5;GRCh38_SimpleRepeat_homopolymer_gt11_slop5;GRCh38_SimpleRepeat_homopolymer_7to11_slop5;GRCh38_SimpleRepeat_homopolymer_4to6_slop5;GRCh38_SimpleRepeat_imperfecthomopolgt10_slop5;GRCh38_lowmappabilityall;GRCh38_nonunique_l100_m2_e1;GRCh38_alllowmapandsegdupregions;GRCh38_alldifficultregions;GRCh38_notinalldifficultregions	ENSG00000279869-MSNP1	ENSG00000279869-ENSG00000251593	intergenic_region	ENSG00000279869-ENSG00000251593	.	MODIFIER	intergenic_region	.	.	.	.	.	.	.	.	.	.	.	.	Enhancer	.	.
5	25923020	Sniffles2.INV.16DAM4	N	<INV:138>	INV	OTHER	138	175.352	314.625	888	860	28	0.0315	novel	0.00169	0.00169	rare	0	0	0	0.00305	0.00585	0.00174	0	0	0	0.00312	0.00614	1	1	1	1	1	1	1	1	1	1	0	0.997	0	0	0.279	0.000224	0.000448	0.407	confident	GRCh38_gclt25orgt65_slop50;GRCh38_SimpleRepeat_homopolymer_4to6_slop5;GRCh38_alldifficultregions;GRCh38_notinalldifficultregions	MSNP1-ENSG00000286625	ENSG00000251593-ENSG00000286625	intergenic_region	ENSG00000251593-ENSG00000286625	.	MODIFIER	intergenic_region	.	.	.	.	.	.	.	.	.	.	.	.	.	.	.
5	25936020	Sniffles2.DEL.16D0M4	N	<DEL:-1110>	DEL	DEL	-1110	183.684	25.68	888	864	24	0.027	known	0.00394	0.00394	rare	0.0145	0	0	0	0	0.00405	0.015	0	0	0	0	1	1	1	1	1	1	1	1	1	1	0.00113	0.992	0.143	0.143	0.38	0.000294	0.000532	0.531	confident	GRCh38_gclt25orgt65_slop50;GRCh38_AllTandemRepeats_51to200bp_slop5;GRCh38_AllTandemRepeatsandHomopolymers_slop5;GRCh38_SimpleRepeat_triTR_15to50_slop5;GRCh38_SimpleRepeat_diTR_11to50_slop5;GRCh38_allTandemRepeats;GRCh38_SimpleRepeat_homopolymer_4to6_slop5;GRCh38_AllTandemRepeats_lt51bp_slop5;GRCh38_lowmappabilityall;GRCh38_nonunique_l100_m2_e1;GRCh38_alllowmapandsegdupregions;GRCh38_alldifficultregions;GRCh38_notinalldifficultregions	MSNP1-ENSG00000286625	ENSG00000251593-ENSG00000286625	intergenic_region	ENSG00000251593-ENSG00000286625	.	MODIFIER	intergenic_region	.	.	.	.	.	.	.	.	.	.	.	.	.	.	.
5	25992386	Sniffles2.DEL.16D5M4	N	<DEL:-57>	DEL	DEL	-57	96.475	298.67	888	851	37	0.0417	novel	0.00788	0.00788	low_frequency	0.029	0	0	0	0	0.00823	0.0311	0	0	0	0	1	1	1	1	1	1	1	1	1	1	0.00394	0.983	0.214	0.214	0.503	0.0005	0.00106	0.347	confident	GRCh38_AllHomopolymers_gt6bp_imperfectgt10bp_slop5;GRCh38_AllTandemRepeatsandHomopolymers_slop5;GRCh38_SimpleRepeat_homopolymer_7to11_slop5;GRCh38_SimpleRepeat_homopolymer_4to6_slop5;GRCh38_alldifficultregions;GRCh38_notinalldifficultregions	ENSG00000286625;ENSG00000286625-RNU4-43P	ENSG00000286625;ENSG00000286625-ENSG00000222560	transcript;intergenic_region	ENST00000668718.1;ENSG00000286625-ENSG00000222560	pseudogene;.	MODIFIER;MODIFIER	downstream_gene_variant;intergenic_region	.	.	.	.	.	.	.	.	.	.	.	.	.	.	.
5	25993595	Sniffles2.DEL.16D6M4	N	<DEL:-55>	DEL	DEL	-55	86.356	327.497	888	860	28	0.0315	novel	0.00619	0.00619	low_frequency	0.0228	0	0	0	0	0.0064	0.0242	0	0	0	0	1	1	1	1	1	1	1	1	1	1	0.00169	0.986	0.0909	0.0909	0.395	0.000137	0.000345	0.349	confident	GRCh38_SimpleRepeat_homopolymer_4to6_slop5;GRCh38_notinalldifficultregions	ENSG00000286625;ENSG00000286625-RNU4-43P	ENSG00000286625;ENSG00000286625-ENSG00000222560	transcript;intergenic_region	ENST00000668718.1;ENSG00000286625-ENSG00000222560	pseudogene;.	MODIFIER;MODIFIER	downstream_gene_variant;intergenic_region	.	.	.	.	.	.	.	.	.	.	.	.	.	.	.
5	25994200	Sniffles2.INV.16DCM4	N	<INV:8573>	INV	OTHER	8573	27.007	5.196	888	858	30	0.0338	novel	0.00169	0.00169	rare	0.00622	0	0	0	0	0.00175	0.00658	0	0	0	0	1	1	1	1	1	1	1	1	1	1	0.00113	0.994	0	0	0.422	1.74e-05	5.56e-05	0.254	confident	GRCh38_gclt25orgt65_slop50;GRCh38_AllHomopolymers_gt6bp_imperfectgt10bp_slop5;GRCh38_AllTandemRepeats_51to200bp_slop5;GRCh38_AllTandemRepeatsandHomopolymers_slop5;GRCh38_SimpleRepeat_homopolymer_gt11_slop5;GRCh38_SimpleRepeat_homopolymer_gt20_slop5;GRCh38_allTandemRepeats;GRCh38_SimpleRepeat_homopolymer_7to11_slop5;GRCh38_SimpleRepeat_homopolymer_4to6_slop5;GRCh38_AllTandemRepeats_lt51bp_slop5;GRCh38_SimpleRepeat_diTR_51to200_slop5;GRCh38_SimpleRepeat_imperfecthomopolgt20_slop5;GRCh38_SimpleRepeat_imperfecthomopolgt10_slop5;GRCh38_lowmappabilityall;GRCh38_nonunique_l100_m2_e1;GRCh38_alllowmapandsegdupregions;GRCh38_alldifficultregions;GRCh38_notinalldifficultregions	ENSG00000286625;ENSG00000286625-RNU4-43P	ENSG00000286625;ENSG00000286625-ENSG00000222560	transcript;intergenic_region	ENST00000668718.1;ENSG00000286625-ENSG00000222560	pseudogene;.	MODIFIER;MODIFIER	downstream_gene_variant;intergenic_region	.	.	.	.	.	.	.	.	.	.	.	.	.	.	.
5	25994656	Sniffles2.DEL.16D7M4	N	<DEL:-51>	DEL	DEL	-51	136.295	292.947	888	859	29	0.0327	novel	0.00732	0.00732	low_frequency	0.0249	0	0	0	0.00292	0.00757	0.0266	0	0	0	0.00307	1	1	1	1	1	1	1	1	1	1	0.00338	0.985	0.231	0.231	0.472	0.00043	0.00102	0.333	confident	GRCh38_AllHomopolymers_gt6bp_imperfectgt10bp_slop5;GRCh38_AllTandemRepeatsandHomopolymers_slop5;GRCh38_SimpleRepeat_homopolymer_7to11_slop5;GRCh38_SimpleRepeat_homopolymer_4to6_slop5;GRCh38_alldifficultregions;GRCh38_notinalldifficultregions	ENSG00000286625;ENSG00000286625-RNU4-43P	ENSG00000286625;ENSG00000286625-ENSG00000222560	transcript;intergenic_region	ENST00000668718.1;ENSG00000286625-ENSG00000222560	pseudogene;.	MODIFIER;MODIFIER	downstream_gene_variant;intergenic_region	.	.	.	.	.	.	.	.	.	.	.	.	.	.	.
5	25995745	Sniffles2.DEL.16D8M4	N	<DEL:-52>	DEL	DEL	-52	155.191	358.334	888	862	26	0.0293	novel	0.00338	0.00338	rare	0.0104	0	0	0.00305	0	0.00348	0.011	0	0	0.00309	0	1	1	1	1	1	1	1	1	1	1	0.000563	0.992	0	0	0.307	3.69e-05	0.000567	0.116	confident	GRCh38_SimpleRepeat_homopolymer_4to6_slop5;GRCh38_notinalldifficultregions	ENSG00000286625-RNU4-43P	ENSG00000286625-ENSG00000222560	intergenic_region	ENSG00000286625-ENSG00000222560	.	MODIFIER	intergenic_region	.	.	.	.	.	.	.	.	.	.	.	.	.	.	.
5	25997023	Sniffles2.DEL.16D9M4	N	<DEL:-56>	DEL	DEL	-56	132.694	355.68	888	857	31	0.0349	novel	0.00619	0.00619	low_frequency	0.0208	0	0.00298	0	0	0.00642	0.0218	0	0.00301	0	0	1	1	1	1	1	1	1	1	1	1	0.00282	0.982	0	0	0.444	0.000125	0.000301	0.353	confident	GRCh38_notinalldifficultregions	ENSG00000286625-RNU4-43P	ENSG00000286625-ENSG00000222560	intergenic_region	ENSG00000286625-ENSG00000222560	.	MODIFIER	intergenic_region	.	.	.	.	.	.	.	.	.	.	.	.	.	.	.
5	25998901	Sniffles2.DEL.16F3M4	N	<DEL:-104>	DEL	DEL	-104	301.566	154.535	888	854	34	0.0383	novel	0.00169	0.00169	rare	0.00415	0.00347	0	0	0	0.00176	0.00439	0.00352	0	0	0	1	1	1	1	1	1	1	1	1	1	0.000563	0.995	0	0	0.181	0.000586	0.00207	0.307	confident	GRCh38_SimpleRepeat_homopolymer_4to6_slop5;GRCh38_lowmappabilityall;GRCh38_nonunique_l100_m2_e1;GRCh38_alllowmapandsegdupregions;GRCh38_alldifficultregions;GRCh38_notinalldifficultregions	ENSG00000286625-RNU4-43P	ENSG00000286625-ENSG00000222560	intergenic_region	ENSG00000286625-ENSG00000222560	.	MODIFIER	intergenic_region	.	.	.	.	.	.	.	.	.	.	.	.	.	.	.
5	26000592	Sniffles2.DEL.16F4M4	N	<DEL:-57>	DEL	DEL	-57	160.611	357.011	888	861	27	0.0304	novel	0.00113	0.00113	rare	0.00415	0	0	0	0	0.00116	0.00433	0	0	0	0	1	1	1	1	1	1	1	1	1	1	0.000563	0.997	0	0	0.585	2.05e-06	3.86e-05	0.0739	difficult	GRCh38_gclt25orgt65_slop50;GRCh38_SimpleRepeat_homopolymer_4to6_slop5;GRCh38_alldifficultregions	ENSG00000286625-RNU4-43P	ENSG00000286625-ENSG00000222560	intergenic_region	ENSG00000286625-ENSG00000222560	.	MODIFIER	intergenic_region	.	.	.	.	.	.	.	.	.	.	.	.	.	.	.
5	26001689	Sniffles2.DEL.16F5M4	N	<DEL:-56>	DEL	DEL	-56	171.266	339.846	888	859	29	0.0327	novel	0.00676	0.00676	low_frequency	0.0228	0	0	0	0.00292	0.00698	0.0237	0	0	0	0.00311	1	1	1	1	1	1	1	1	1	1	0.00225	0.984	0.0833	0.0833	0.284	5.43e-05	0.000226	0.255	confident	GRCh38_AllHomopolymers_gt6bp_imperfectgt10bp_slop5;GRCh38_AllTandemRepeatsandHomopolymers_slop5;GRCh38_SimpleRepeat_homopolymer_7to11_slop5;GRCh38_SimpleRepeat_homopolymer_4to6_slop5;GRCh38_alldifficultregions;GRCh38_notinalldifficultregions	ENSG00000286625-RNU4-43P	ENSG00000286625-ENSG00000222560	intergenic_region	ENSG00000286625-ENSG00000222560	.	MODIFIER	intergenic_region	.	.	.	.	.	.	.	.	.	.	.	.	.	.	.
5	26009366	Sniffles2.DEL.16F8M4	N	<DEL:-2285>	DEL	DEL	-2285	3.493	3.362	888	856	32	0.036	known	0.00225	0.00225	rare	0.0083	0	0	0	0	0.00234	0.00873	0	0	0	0	1	1	1	1	1	1	1	1	1	1	0.000563	0.994	0	0	0.412	1.64e-05	6.76e-05	0.198	confident	GRCh38_gclt25orgt65_slop50;GRCh38_AllHomopolymers_gt6bp_imperfectgt10bp_slop5;GRCh38_AllTandemRepeats_51to200bp_slop5;GRCh38_AllTandemRepeatsandHomopolymers_slop5;GRCh38_AllTandemRepeats_gt100bp_slop5;GRCh38_allTandemRepeats;GRCh38_SimpleRepeat_homopolymer_7to11_slop5;GRCh38_SimpleRepeat_homopolymer_4to6_slop5;GRCh38_SimpleRepeat_imperfecthomopolgt10_slop5;GRCh38_alldifficultregions;GRCh38_notinalldifficultregions	RNU4-43P;ENSG00000286625-RNU4-43P	ENSG00000222560;ENSG00000286625-ENSG00000222560	transcript;intergenic_region	ENST00000410628.1;ENSG00000286625-ENSG00000222560	snRNA;.	MODIFIER;MODIFIER	upstream_gene_variant;intergenic_region	.	.	.	.	.	.	.	.	.	.	.	.	CTCF Binding Site;TF binding	.	.
5	26014838	Sniffles2.INV.1701M4	N	<INV:98>	INV	OTHER	98	101.357	329.708	888	863	25	0.0282	novel	0.00113	0.00113	rare	0.00208	0	0	0	0.00292	0.00116	0.00217	0	0	0	0.00299	1	1	1	1	1	1	1	1	1	1	0	0.998	0	0	0.219	5.12e-06	0.000256	0.147	confident	GRCh38_SimpleRepeat_homopolymer_4to6_slop5;GRCh38_notinalldifficultregions	RNU4-43P;RNU4-43P-ENSG00000249099	ENSG00000222560;ENSG00000222560-ENSG00000249099	transcript;intergenic_region	ENST00000410628.1;ENSG00000222560-ENSG00000249099	snRNA;.	MODIFIER;MODIFIER	downstream_gene_variant;intergenic_region	.	.	.	.	.	.	.	.	.	.	.	.	.	.	.
5	26026618	Sniffles2.DEL.16FBM4	N	<DEL:-2083>	DEL	DEL	-2083	68.693	6.633	888	864	24	0.027	known	0.00563	0.00563	low_frequency	0.0208	0	0	0	0	0.00521	0.0193	0	0	0	0	1	1	1	1	1	1	1	1	1	1	0.00338	0.986	0.2	0.2	0.525	7.38e-05	0.000274	0.268	confident	GRCh38_gclt25orgt65_slop50;GRCh38_AllHomopolymers_gt6bp_imperfectgt10bp_slop5;GRCh38_AllTandemRepeats_51to200bp_slop5;GRCh38_AllTandemRepeatsandHomopolymers_slop5;GRCh38_SimpleRepeat_homopolymer_gt11_slop5;GRCh38_SimpleRepeat_diTR_11to50_slop5;GRCh38_allTandemRepeats;GRCh38_SimpleRepeat_homopolymer_7to11_slop5;GRCh38_SimpleRepeat_homopolymer_4to6_slop5;GRCh38_AllTandemRepeats_lt51bp_slop5;GRCh38_SimpleRepeat_quadTR_20to50_slop5;GRCh38_SimpleRepeat_imperfecthomopolgt10_slop5;GRCh38_lowmappabilityall;GRCh38_nonunique_l100_m2_e1;GRCh38_alllowmapandsegdupregions;GRCh38_alldifficultregions;GRCh38_notinalldifficultregions	RNU4-43P-ENSG00000249099	ENSG00000222560-ENSG00000249099	intergenic_region	ENSG00000222560-ENSG00000249099	.	MODIFIER	intergenic_region	.	.	.	.	.	.	.	.	.	.	.	.	.	.	.
5	26086052	Sniffles2.INS.16E8M4	N	<INS:68>	INS	INS	68	113.211	530.22	888	856	32	0.036	novel	0.00225	0.00225	rare	0.0083	0	0	0	0	0.00234	0.0087	0	0	0	0	1	1	1	1	1	1	1	1	1	1	0	0.995	0	0	0.158	1.23e-05	0.000124	0.172	confident	GRCh38_notinalldifficultregions	RNU4-43P-ENSG00000249099	ENSG00000222560-ENSG00000249099	intergenic_region	ENSG00000222560-ENSG00000249099	.	MODIFIER	intergenic_region	.	.	.	.	.	.	.	.	.	.	.	.	.	.	.
5	26092982	Sniffles2.DEL.16FFM4	N	<DEL:-1519>	DEL	DEL	-1519	260.016	115.006	888	861	27	0.0304	known	0.00451	0.00451	rare	0.0145	0.00347	0	0	0	0.00465	0.0151	0.00355	0	0	0	0.0432	1	1	1	1	0.0449	1	1	1	1	0.00169	0.989	0	0	0.509	4.92e-05	0.000273	0.251	confident	GRCh38_gclt25orgt65_slop50;GRCh38_AllHomopolymers_gt6bp_imperfectgt10bp_slop5;GRCh38_AllTandemRepeats_51to200bp_slop5;GRCh38_AllTandemRepeatsandHomopolymers_slop5;GRCh38_SimpleRepeat_diTR_11to50_slop5;GRCh38_AllTandemRepeats_gt100bp_slop5;GRCh38_allTandemRepeats;GRCh38_SimpleRepeat_homopolymer_7to11_slop5;GRCh38_SimpleRepeat_homopolymer_4to6_slop5;GRCh38_AllTandemRepeats_lt51bp_slop5;GRCh38_AllTandemRepeats_201to10000bp_slop5;GRCh38_SimpleRepeat_imperfecthomopolgt10_slop5;GRCh38_alldifficultregions;GRCh38_notinalldifficultregions	RNU4-43P-ENSG00000249099	ENSG00000222560-ENSG00000249099	intergenic_region	ENSG00000222560-ENSG00000249099	.	MODIFIER	intergenic_region	.	.	.	.	.	.	.	.	.	.	.	.	Open chromatin	.	.
5	26093031	Sniffles2.INS.16EAM4	N	<INS:1906>	INS	INS	1906	39.418	11.212	888	864	24	0.027	novel	0.221	0.221	common	0.112	0.208	0.554	0.137	0.137	0.224	0.113	0.211	0.557	0.135	0.139	0.748	0.202	0.877	0.192	0.744	0.748	0.205	1	0.168	0.743	0.222	0.932	0.888	0.888	0.889	0.188	0.181	0.921	confident	GRCh38_notinalldifficultregions	RNU4-43P-ENSG00000249099	ENSG00000222560-ENSG00000249099	intergenic_region	ENSG00000222560-ENSG00000249099	.	MODIFIER	intergenic_region	.	.	.	.	.	.	.	.	.	.	.	.	.	.	.
5	26093039	Sniffles2.BND.1708M4	N	<BND:1708M4>	BND	OTHER	.	0	9.278	888	859	29	0.0327	not_compared	0.00619	0.00619	low_frequency	0.00208	0.00694	0.00893	0.0061	0.00877	0.0064	0.00217	0.00709	0.00915	0.00629	0.00909	1	1	1	1	1	1	1	1	1	1	0.00169	0.984	0	0	0.361	0.00093	0.00434	0.278	confident	GRCh38_notinalldifficultregions	.	.	intergenic_region	ENSG00000222560-ENSG00000249099	.	LOW	feature_fusion	.	.	.	.	.	.	.	.	.	.	.	.	.	.	.
5	26093047	Sniffles2.BND.1709M4	N	<BND:1709M4>	BND	OTHER	.	0	10.295	888	858	30	0.0338	not_compared	0.00225	0.00225	rare	0.00208	0.00347	0.00298	0	0.00292	0.00233	0.00217	0.00352	0.00307	0	0.00305	1	1	1	1	1	1	1	1	1	1	0	0.995	0	0	0.134	6.97e-05	0.000528	0.155	confident	GRCh38_notinalldifficultregions	COX7B2	ENSG00000170516	transcript	ENST00000355591.8	protein_coding	HIGH	transcript_ablation	COX7B2	ENSG00000170516	transcript	ENST00000355591.8	protein_coding	HIGH	transcript_ablation	.	.	.	.	.	.	.	.
5	26093047	Sniffles2.BND.170AM4	N	<BND:170AM4>	BND	OTHER	.	0	222.816	888	855	33	0.0372	not_compared	0.00169	0.00169	rare	0	0.00347	0.00298	0.00305	0	0.00175	0	0.00357	0.00307	0.00314	0	1	1	1	1	1	1	1	1	1	1	0.00225	0.992	0	0	0.447	0.00331	0.00412	0.691	confident	GRCh38_notinalldifficultregions	.	.	intergenic_region	ENSG00000222560-ENSG00000249099	.	LOW	feature_fusion	.	.	.	.	.	.	.	.	.	.	.	.	.	.	.
5	26094396	Sniffles2.INS.16EDM4	N	<INS:194>	INS	INS	194	133.257	210.759	888	887	1	0.00113	novel	0.866	0.134	common	0.844	0.892	0.893	0.872	0.842	0.866	0.844	0.892	0.893	0.872	0.842	0.0827	0.372	0.222	0.0781	0.00909	0.0828	0.372	0.222	0.0781	0.00909	0.913	0.744	0.746	0.335	0.478	0.902	0.862	0.478	difficult	GRCh38_gclt25orgt65_slop50;GRCh38_AllTandemRepeatsandHomopolymers_slop5;GRCh38_SimpleRepeat_diTR_11to50_slop5;GRCh38_AllTandemRepeats_gt100bp_slop5;GRCh38_allTandemRepeats;GRCh38_AllTandemRepeats_201to10000bp_slop5;GRCh38_alldifficultregions	RNU4-43P-ENSG00000249099	ENSG00000222560-ENSG00000249099	intergenic_region	ENSG00000222560-ENSG00000249099	.	MODIFIER	intergenic_region	.	.	.	.	.	.	.	.	.	.	.	.	Open chromatin	.	.
5	26094402	Sniffles2.INS.16F0M4	N	<INS:2247>	INS	INS	2247	394.732	88.305	888	860	28	0.0315	novel	0.00113	0.00113	rare	0	0	0	0	0.00585	0.00116	0	0	0	0	0.00614	1	1	1	1	1	1	1	1	1	1	0.00113	0.995	0	0	0.541	0.000184	0.000471	0.298	difficult	GRCh38_gclt25orgt65_slop50;GRCh38_AllTandemRepeatsandHomopolymers_slop5;GRCh38_SimpleRepeat_diTR_11to50_slop5;GRCh38_AllTandemRepeats_gt100bp_slop5;GRCh38_allTandemRepeats;GRCh38_AllTandemRepeats_201to10000bp_slop5;GRCh38_alldifficultregions	RNU4-43P-ENSG00000249099	ENSG00000222560-ENSG00000249099	intergenic_region	ENSG00000222560-ENSG00000249099	.	MODIFIER	intergenic_region	.	.	.	.	.	.	.	.	.	.	.	.	Open chromatin	.	.
5	26111078	Sniffles2.DEL.1711M4	N	<DEL:-326>	DEL	DEL	-326	99.114	109.47	888	885	3	0.00338	novel	0.977	0.023	low_frequency	0.925	0.993	1	0.997	0.994	0.978	0.929	0.993	1	0.997	0.994	1	1	1	1	1	0.615	1	1	1	1	0.984	0.964	0.965	0.45	0.557	0.999	0.998	0.551	confident	GRCh38_AllHomopolymers_gt6bp_imperfectgt10bp_slop5;GRCh38_AllTandemRepeatsandHomopolymers_slop5;GRCh38_SimpleRepeat_homopolymer_gt11_slop5;GRCh38_SimpleRepeat_homopolymer_gt20_slop5;GRCh38_SimpleRepeat_homopolymer_4to6_slop5;GRCh38_SimpleRepeat_imperfecthomopolgt20_slop5;GRCh38_SimpleRepeat_imperfecthomopolgt10_slop5;GRCh38_lowmappabilityall;GRCh38_nonunique_l100_m2_e1;GRCh38_nonunique_l250_m0_e0;GRCh38_alllowmapandsegdupregions;GRCh38_alldifficultregions;GRCh38_notinalldifficultregions	RNU4-43P-ENSG00000249099	ENSG00000222560-ENSG00000249099	intergenic_region	ENSG00000222560-ENSG00000249099	.	MODIFIER	intergenic_region	.	.	.	.	.	.	.	.	.	.	.	.	.	.	.
5	26119047	Sniffles2.DEL.1713M4	N	<DEL:-237>	DEL	DEL	-237	108.815	252.191	888	863	25	0.0282	known	0.122	0.122	common	0.056	0.246	0.164	0.11	0.0819	0.125	0.0577	0.248	0.168	0.112	0.0859	0.16	0.508	0.16	1	1	0.168	0.651	0.169	1	1	0.105	0.917	0.707	0.707	0.718	0.0837	0.0873	0.801	confident	GRCh38_SimpleRepeat_homopolymer_4to6_slop5;GRCh38_notinalldifficultregions	RNU4-43P-ENSG00000249099	ENSG00000222560-ENSG00000249099	intergenic_region	ENSG00000222560-ENSG00000249099	.	MODIFIER	intergenic_region	.	.	.	.	.	.	.	.	.	.	.	.	.	.	.
5	26134903	Sniffles2.INS.170DM4	N	<INS:3944>	INS	INS	3944	6.25	1.095	888	851	37	0.0417	novel	0.00394	0.00394	rare	0.0145	0	0	0	0	0.00411	0.0152	0	0	0	0	0.000454	1	1	1	1	0.000498	1	1	1	1	0.00338	0.991	0.2	0.2	0.506	0.000115	0.000492	0.253	confident	GRCh38_SimpleRepeat_homopolymer_4to6_slop5;GRCh38_notinalldifficultregions	RNU4-43P-ENSG00000249099	ENSG00000222560-ENSG00000249099	intergenic_region	ENSG00000222560-ENSG00000249099	.	MODIFIER	intergenic_region	.	.	.	.	.	.	.	.	.	.	.	.	.	.	.
5	26167803	Sniffles2.INV.1718M4	N	<INV:521>	INV	OTHER	521	322.858	270.377	888	864	24	0.027	novel	0.00169	0.00169	rare	0.00415	0	0	0	0.00292	0.00174	0.00431	0	0	0	0.00301	1	1	1	1	1	1	1	1	1	1	0.00169	0.994	0	0	0.434	0.000161	0.000958	0.191	confident	GRCh38_gclt25orgt65_slop50;GRCh38_AllHomopolymers_gt6bp_imperfectgt10bp_slop5;GRCh38_AllTandemRepeatsandHomopolymers_slop5;GRCh38_SimpleRepeat_homopolymer_7to11_slop5;GRCh38_SimpleRepeat_homopolymer_4to6_slop5;GRCh38_alldifficultregions;GRCh38_notinalldifficultregions	RNU4-43P-ENSG00000249099	ENSG00000222560-ENSG00000249099	intergenic_region	ENSG00000222560-ENSG00000249099	.	MODIFIER	intergenic_region	.	.	.	.	.	.	.	.	.	.	.	.	.	.	.
5	26186147	Sniffles2.DEL.1717M4	N	<DEL:-60>	DEL	DEL	-60	51.505	514.851	888	870	18	0.0203	known	0.222	0.222	common	0.12	0.33	0.265	0.342	0.117	0.226	0.124	0.332	0.265	0.346	0.121	0.0109	0.058	0.111	0.492	0.0578	0.0131	0.0585	0.109	0.603	0.0662	0.225	0.84	0.737	0.737	0.702	0.313	0.308	0.795	difficult	GRCh38_SimpleRepeat_homopolymer_4to6_slop5;GRCh38_lowmappabilityall;GRCh38_nonunique_l100_m2_e1;GRCh38_alllowmapandsegdupregions;GRCh38_alldifficultregions	RNU4-43P-ENSG00000249099	ENSG00000222560-ENSG00000249099	intergenic_region	ENSG00000222560-ENSG00000249099	.	MODIFIER	intergenic_region	.	.	.	.	.	.	.	.	.	.	.	.	.	.	.
5	26204194	Sniffles2.INS.1720M4	N	<INS:116>	INS	INS	116	51.221	62.487	888	880	8	0.00901	novel	0.663	0.337	common	0.718	0.743	0.67	0.588	0.582	0.666	0.719	0.748	0.676	0.589	0.589	0.114	0.129	0.0547	0.747	0.0595	0.15	0.187	0.0503	0.63	0.0829	0.667	0.896	0.899	0.876	0.911	0.61	0.615	0.96	difficult	GRCh38_AllTandemRepeats_51to200bp_slop5;GRCh38_AllTandemRepeatsandHomopolymers_slop5;GRCh38_SimpleRepeat_diTR_11to50_slop5;GRCh38_allTandemRepeats;GRCh38_alldifficultregions	RNU4-43P-ENSG00000249099	ENSG00000222560-ENSG00000249099	intergenic_region	ENSG00000222560-ENSG00000249099	.	MODIFIER	intergenic_region	.	.	.	.	.	.	.	.	.	.	.	.	.	.	.
5	26228667	Sniffles2.DEL.1726M4	N	<DEL:-77>	DEL	DEL	-77	34.684	181.69	888	882	6	0.00676	novel	0.676	0.324	common	0.672	0.76	0.711	0.649	0.602	0.679	0.674	0.766	0.711	0.654	0.606	0.662	0.491	0.262	0.122	0.0568	0.769	0.64	0.262	0.118	0.0776	0.673	0.949	0.955	0.948	0.944	0.647	0.648	0.96	difficult	GRCh38_gclt25orgt65_slop50;GRCh38_AllTandemRepeatsandHomopolymers_slop5;GRCh38_AllTandemRepeats_gt100bp_slop5;GRCh38_allTandemRepeats;GRCh38_SimpleRepeat_homopolymer_4to6_slop5;GRCh38_AllTandemRepeats_201to10000bp_slop5;GRCh38_chainSelf;GRCh38_chainSelf_gt10kb;GRCh38_alldifficultregions	RNU4-43P-ENSG00000249099	ENSG00000222560-ENSG00000249099	intergenic_region	ENSG00000222560-ENSG00000249099	.	MODIFIER	intergenic_region	.	.	.	.	.	.	.	.	.	.	.	.	.	.	.
5	26230694	Sniffles2.DEL.1727M4	N	<DEL:-86>	DEL	DEL	-86	46.12	133.794	888	884	4	0.00451	novel	0.724	0.276	common	0.743	0.792	0.735	0.674	0.678	0.725	0.744	0.792	0.736	0.672	0.682	1	0.132	0.167	0.0321	0.055	1	0.132	0.23	0.0319	0.0346	0.748	0.777	0.779	0.698	0.735	0.741	0.712	0.829	difficult	GRCh38_AllTandemRepeatsandHomopolymers_slop5;GRCh38_AllTandemRepeats_gt100bp_slop5;GRCh38_allTandemRepeats;GRCh38_SimpleRepeat_quadTR_51to200_slop5;GRCh38_SimpleRepeat_homopolymer_4to6_slop5;GRCh38_AllTandemRepeats_201to10000bp_slop5;GRCh38_SimpleRepeat_quadTR_20to50_slop5;GRCh38_lowmappabilityall;GRCh38_nonunique_l100_m2_e1;GRCh38_chainSelf;GRCh38_chainSelf_gt10kb;GRCh38_alllowmapandsegdupregions;GRCh38_alldifficultregions	RNU4-43P-ENSG00000249099	ENSG00000222560-ENSG00000249099	intergenic_region	ENSG00000222560-ENSG00000249099	.	MODIFIER	intergenic_region	.	.	.	.	.	.	.	.	.	.	.	.	.	.	.
5	26235983	Sniffles2.INS.1722M4	N	<INS:92>	INS	INS	92	44.14	159.607	888	886	2	0.00225	novel	0.959	0.041	low_frequency	0.961	0.969	0.967	0.963	0.936	0.959	0.961	0.969	0.967	0.963	0.935	1	1	1	0.188	1	1	1	1	0.189	1	0.982	0.884	0.885	0	0.377	0.992	0.975	0.322	difficult	GRCh38_AllTandemRepeatsandHomopolymers_slop5;GRCh38_AllTandemRepeats_gt100bp_slop5;GRCh38_allTandemRepeats;GRCh38_AllTandemRepeats_201to10000bp_slop5;GRCh38_chainSelf;GRCh38_alldifficultregions	RNU4-43P-ENSG00000249099	ENSG00000222560-ENSG00000249099	intergenic_region	ENSG00000222560-ENSG00000249099	.	MODIFIER	intergenic_region	.	.	.	.	.	.	.	.	.	.	.	.	.	.	.
5	26236320	Sniffles2.DEL.1728M4	N	<DEL:-54>	DEL	DEL	-54	94.463	328.699	888	852	36	0.0405	novel	0.0208	0.0208	low_frequency	0.0685	0.00694	0	0.0061	0	0.0217	0.0717	0.00709	0	0.00645	0	0.61	1	1	1	1	0.613	1	1	1	1	0.018	0.963	0.486	0.486	0.561	0.00335	0.00561	0.508	difficult	GRCh38_gclt25orgt65_slop50;GRCh38_AllTandemRepeatsandHomopolymers_slop5;GRCh38_AllTandemRepeats_gt100bp_slop5;GRCh38_allTandemRepeats;GRCh38_AllTandemRepeats_201to10000bp_slop5;GRCh38_chainSelf;GRCh38_alldifficultregions	RNU4-43P-ENSG00000249099	ENSG00000222560-ENSG00000249099	intergenic_region	ENSG00000222560-ENSG00000249099	.	MODIFIER	intergenic_region	.	.	.	.	.	.	.	.	.	.	.	.	.	.	.
5	26244378	Sniffles2.INS.1723M4	N	<INS:73>	INS	INS	73	169.875	232.19	888	852	36	0.0405	novel	0.00451	0.00451	rare	0.00415	0	0.00298	0.0061	0.00877	0.0047	0.00431	0	0.00311	0.00621	0.00943	1	1	1	1	1	1	1	1	1	1	0.000563	0.99	0	0	0.202	0.0012	0.00371	0.261	difficult	GRCh38_gclt25orgt65_slop50;GRCh38_AllTandemRepeatsandHomopolymers_slop5;GRCh38_AllTandemRepeats_gt100bp_slop5;GRCh38_allTandemRepeats;GRCh38_AllTandemRepeats_201to10000bp_slop5;GRCh38_alldifficultregions	RNU4-43P-ENSG00000249099	ENSG00000222560-ENSG00000249099	intergenic_region	ENSG00000222560-ENSG00000249099	.	MODIFIER	intergenic_region	.	.	.	.	.	.	.	.	.	.	.	.	.	.	.
5	26297121	Sniffles2.INS.1725M4	N	<INS:116>	INS	INS	116	114.576	334.161	888	859	29	0.0327	known	0.00113	0.00113	rare	0	0	0.00595	0	0	0.00116	0	0	0.00602	0	0	1	1	1	1	1	1	1	1	1	1	0.000563	0.997	0	0	0.351	5.02e-05	0.000107	0.42	confident	GRCh38_notinalldifficultregions	RNU4-43P-ENSG00000249099	ENSG00000222560-ENSG00000249099	intergenic_region	ENSG00000222560-ENSG00000249099	.	MODIFIER	intergenic_region	.	.	.	.	.	.	.	.	.	.	.	.	.	.	.
5	26333010	Sniffles2.INS.1733M4	N	<INS:62>	INS	INS	62	123.27	247.766	888	855	33	0.0372	novel	0.00113	0.00113	rare	0	0.00347	0.00298	0	0	0.00117	0	0.0036	0.00307	0	0	1	1	1	1	1	1	1	1	1	1	0.000563	0.997	0	0	0.226	7.89e-05	0.000205	0.408	difficult	GRCh38_AllTandemRepeats_51to200bp_slop5;GRCh38_AllTandemRepeatsandHomopolymers_slop5;GRCh38_SimpleRepeat_diTR_11to50_slop5;GRCh38_AllTandemRepeats_gt100bp_slop5;GRCh38_allTandemRepeats;GRCh38_allOtherDifficultregions;GRCh38_gnomAD_InbreedingCoeff_slop1bp_merge1000bp;GRCh38_alldifficultregions	RNU4-43P-ENSG00000249099	ENSG00000222560-ENSG00000249099	intergenic_region	ENSG00000222560-ENSG00000249099	.	MODIFIER	intergenic_region	.	.	.	.	.	.	.	.	.	.	.	.	.	.	.
5	26335552	Sniffles2.INS.1732M4	N	<INS:334>	INS	INS	334	109.221	118.255	888	865	23	0.0259	known	0.0726	0.0726	common	0.00208	0.0868	0.214	0.0305	0.0614	0.0746	0.00214	0.0874	0.218	0.0314	0.064	1	0.0716	0.166	1	0.118	1	0.0729	0.169	1	0.127	0.0625	0.958	0.761	0.761	0.793	0.0237	0.0249	0.815	confident	GRCh38_notinalldifficultregions	RNU4-43P-ENSG00000249099	ENSG00000222560-ENSG00000249099	intergenic_region	ENSG00000222560-ENSG00000249099	.	MODIFIER	intergenic_region	.	.	.	.	.	.	.	.	.	.	.	.	.	.	.
5	26384709	Sniffles2.INS.1735M4	N	<INS:86>	INS	INS	86	233.696	216.717	888	870	18	0.0203	known	0.00619	0.00619	low_frequency	0.0166	0	0.00298	0	0.00585	0.00632	0.0169	0	0.00305	0	0.00595	1	1	1	1	1	1	1	1	1	1	0.00282	0.989	0.273	0.273	0.414	0.000371	0.00129	0.3	difficult	GRCh38_gclt25orgt65_slop50;GRCh38_AllTandemRepeatsandHomopolymers_slop5;GRCh38_AllTandemRepeats_gt100bp_slop5;GRCh38_allTandemRepeats;GRCh38_AllTandemRepeats_201to10000bp_slop5;GRCh38_alldifficultregions	ENSG00000249099	ENSG00000249099	transcript	ENST00000512939.1	pseudogene	MODIFIER	intron_variant	.	.	.	.	.	.	.	.	.	.	.	.	.	.	.
5	26384856	Sniffles2.DEL.173AM4	N	<DEL:-625>	DEL	DEL	-625	101.846	154.252	888	868	20	0.0225	known	0.0445	0.0445	low_frequency	0.00415	0.0556	0	0.0762	0.105	0.0455	0.00424	0.0556	0	0.0791	0.108	1	0.356	1	1	3.98e-06	1	0.356	1	1	4.9e-06	0.0225	0.934	0.324	0.324	0.428	0.0676	0.0973	0.501	confident	GRCh38_gclt25orgt65_slop50;GRCh38_AllHomopolymers_gt6bp_imperfectgt10bp_slop5;GRCh38_AllTandemRepeatsandHomopolymers_slop5;GRCh38_AllTandemRepeats_gt100bp_slop5;GRCh38_allTandemRepeats;GRCh38_SimpleRepeat_homopolymer_7to11_slop5;GRCh38_SimpleRepeat_homopolymer_4to6_slop5;GRCh38_AllTandemRepeats_201to10000bp_slop5;GRCh38_alldifficultregions;GRCh38_notinalldifficultregions	ENSG00000249099	ENSG00000249099	transcript	ENST00000512939.1	pseudogene	HIGH	splice_acceptor_variant&splice_donor_variant&splice_region_variant&intron_variant&non_coding_transcript_exon_variant	.	.	.	.	.	.	.	.	.	.	.	.	.	.	.
5	26392717	Sniffles2.INS.1737M4	N	<INS:51>	INS	INS	51	110.158	289.408	888	873	15	0.0169	known	0.00957	0.00957	low_frequency	0.0332	0	0.00298	0	0	0.00974	0.0335	0	0.00299	0	0	0.227	1	1	1	1	0.229	1	1	1	1	0.00901	0.994	0.812	0.812	0.807	0.00082	0.00164	0.517	confident	GRCh38_notinalldifficultregions	ENSG00000249099	ENSG00000249099	transcript	ENST00000512939.1	pseudogene	MODIFIER	intron_variant	.	.	.	.	.	.	.	.	.	.	.	.	.	.	.
5	26407269	Sniffles2.INS.1744M4	N	<INS:268>	INS	INS	268	196.112	433.577	888	860	28	0.0315	known	0.00225	0.00225	rare	0.00622	0.00347	0	0	0	0.00233	0.00647	0.0035	0	0	0	1	1	1	1	1	1	1	1	1	1	0.00169	0.994	0.25	0.25	0.488	0.000102	0.0002	0.481	confident	GRCh38_notinalldifficultregions	ENSG00000249099-ENSG00000286204	ENSG00000249099-ENSG00000286204	intergenic_region	ENSG00000249099-ENSG00000286204	.	MODIFIER	intergenic_region	.	.	.	.	.	.	.	.	.	.	.	.	.	.	.
5	26422234	Sniffles2.INV.174FM4	N	<INV:119>	INV	OTHER	119	116.261	247.42	888	853	35	0.0394	novel	0.00113	0.00113	rare	0.00415	0	0	0	0	0.00117	0.00435	0	0	0	0	1	1	1	1	1	1	1	1	1	1	0.000563	0.997	0	0	0.322	4.51e-05	0.000163	0.328	confident	GRCh38_gclt25orgt65_slop50;GRCh38_SimpleRepeat_homopolymer_4to6_slop5;GRCh38_alldifficultregions;GRCh38_notinalldifficultregions	ENSG00000249099-ENSG00000286204	ENSG00000249099-ENSG00000286204	intergenic_region	ENSG00000249099-ENSG00000286204	.	MODIFIER	intergenic_region	.	.	.	.	.	.	.	.	.	.	.	.	.	.	.
5	26447922	Sniffles2.DEL.174AM4	N	<DEL:-7773>	DEL	DEL	-7773	4.243	4.243	888	861	27	0.0304	known	0.00113	0.00113	rare	0	0	0	0	0.00585	0.00116	0	0	0	0	0.0061	1	1	1	1	1	1	1	1	1	1	0	0.998	0	0	0.209	5.22e-05	9.34e-05	0.596	confident	GRCh38_gclt25orgt65_slop50;GRCh38_AllHomopolymers_gt6bp_imperfectgt10bp_slop5;GRCh38_AllTandemRepeatsandHomopolymers_slop5;GRCh38_SimpleRepeat_diTR_11to50_slop5;GRCh38_AllTandemRepeats_gt100bp_slop5;GRCh38_allTandemRepeats;GRCh38_SimpleRepeat_homopolymer_7to11_slop5;GRCh38_SimpleRepeat_homopolymer_4to6_slop5;GRCh38_AllTandemRepeats_lt51bp_slop5;GRCh38_AllTandemRepeats_201to10000bp_slop5;GRCh38_alldifficultregions;GRCh38_notinalldifficultregions	ENSG00000249099-ENSG00000286204	ENSG00000249099-ENSG00000286204	intergenic_region	ENSG00000249099-ENSG00000286204	.	MODIFIER	intergenic_region	.	.	.	.	.	.	.	.	.	.	.	.	.	.	.
5	26505992	Sniffles2.DEL.175CM4	N	<DEL:-51>	DEL	DEL	-51	94.853	283.304	888	863	25	0.0282	novel	0.013	0.013	low_frequency	0.0394	0.0104	0.00298	0	0	0.0133	0.0404	0.0107	0.00305	0	0	0.0435	0.0104	1	1	1	0.0456	0.0107	1	1	1	0.0101	0.981	0.5	0.5	0.615	0.000936	0.00211	0.423	confident	GRCh38_SimpleRepeat_homopolymer_4to6_slop5;GRCh38_notinalldifficultregions	ENSG00000286204-ENSG00000230571	ENSG00000286204-ENSG00000230571	intergenic_region	ENSG00000286204-ENSG00000230571	.	MODIFIER	intergenic_region	.	.	.	.	.	.	.	.	.	.	.	.	.	.	.
5	26596881	Sniffles2.INS.176BM4	N	<INS:311>	INS	INS	311	164.925	204.796	888	861	27	0.0304	known	0.0113	0.0113	low_frequency	0.00415	0.0208	0.00298	0.0183	0.0146	0.0116	0.00433	0.021	0.00305	0.0186	0.0154	1	1	1	1	1	1	1	1	1	1	0.00845	0.994	0.75	0.75	0.932	0.0144	0.0143	0.994	confident	GRCh38_notinalldifficultregions	ENSG00000286204-ENSG00000230571	ENSG00000286204-ENSG00000230571	intergenic_region	ENSG00000286204-ENSG00000230571	.	MODIFIER	intergenic_region	.	.	.	.	.	.	.	.	.	.	.	.	.	.	.
5	26600609	Sniffles2.DEL.176FM4	N	<DEL:-118>	DEL	DEL	-118	48.783	170.726	888	867	21	0.0236	known	0.19	0.19	common	0.288	0.188	0.116	0.0915	0.222	0.195	0.297	0.19	0.116	0.0932	0.235	1	0.278	1	0.626	0.00662	1	0.284	1	0.628	0.0143	0.191	0.947	0.897	0.897	0.931	0.117	0.116	0.957	confident	GRCh38_gclt25orgt65_slop50;GRCh38_AllHomopolymers_gt6bp_imperfectgt10bp_slop5;GRCh38_AllTandemRepeatsandHomopolymers_slop5;GRCh38_SimpleRepeat_homopolymer_gt11_slop5;GRCh38_SimpleRepeat_homopolymer_gt20_slop5;GRCh38_SimpleRepeat_imperfecthomopolgt20_slop5;GRCh38_SimpleRepeat_imperfecthomopolgt10_slop5;GRCh38_lowmappabilityall;GRCh38_nonunique_l100_m2_e1;GRCh38_alllowmapandsegdupregions;GRCh38_alldifficultregions;GRCh38_notinalldifficultregions	ENSG00000286204-ENSG00000230571	ENSG00000286204-ENSG00000230571	intergenic_region	ENSG00000286204-ENSG00000230571	.	MODIFIER	intergenic_region	.	.	.	.	.	.	.	.	.	.	.	.	.	.	.
5	26604236	Sniffles2.INS.176CM4	N	<INS:214>	INS	INS	214	157.669	302.734	888	859	29	0.0327	novel	0.00113	0.00113	rare	0.00415	0	0	0	0	0.00116	0.00431	0	0	0	0	1	1	1	1	1	1	1	1	1	1	0	0.998	0	0	0.0677	5.12e-06	3.29e-05	0.23	difficult	GRCh38_gclt25orgt65_slop50;GRCh38_SimpleRepeat_homopolymer_4to6_slop5;GRCh38_alldifficultregions	ENSG00000286204-ENSG00000230571	ENSG00000286204-ENSG00000230571	intergenic_region	ENSG00000286204-ENSG00000230571	.	MODIFIER	intergenic_region	.	.	.	.	.	.	.	.	.	.	.	.	.	.	.
5	26612240	Sniffles2.INV.1775M4	N	<INV:81>	INV	OTHER	81	127.423	461.243	888	860	28	0.0315	novel	0.00169	0.00169	rare	0.00208	0.00347	0.00298	0	0	0.00174	0.00216	0.00357	0.00303	0	0	1	1	1	1	1	1	1	1	1	1	0.000563	0.995	0	0	0.44	0.000103	0.000516	0.194	confident	GRCh38_gclt25orgt65_slop50;GRCh38_alldifficultregions;GRCh38_notinalldifficultregions	ENSG00000286204-ENSG00000230571	ENSG00000286204-ENSG00000230571	intergenic_region	ENSG00000286204-ENSG00000230571	.	MODIFIER	intergenic_region	.	.	.	.	.	.	.	.	.	.	.	.	.	.	.
5	26653794	Sniffles2.DEL.1774M4	N	<DEL:-64>	DEL	DEL	-64	31.249	170.378	888	877	11	0.0124	known	0.527	0.473	common	0.863	0.469	0.223	0.396	0.526	0.533	0.865	0.469	0.227	0.401	0.542	0.412	0.503	0.0145	0.102	0.646	0.404	0.503	0.0242	0.105	1	0.527	0.898	0.882	0.891	0.873	0.42	0.421	0.9	difficult	GRCh38_gclt25orgt65_slop50;GRCh38_AllHomopolymers_gt6bp_imperfectgt10bp_slop5;GRCh38_AllTandemRepeats_51to200bp_slop5;GRCh38_AllTandemRepeatsandHomopolymers_slop5;GRCh38_allTandemRepeats;GRCh38_SimpleRepeat_homopolymer_7to11_slop5;GRCh38_SimpleRepeat_homopolymer_4to6_slop5;GRCh38_alldifficultregions	ENSG00000286204-ENSG00000230571	ENSG00000286204-ENSG00000230571	intergenic_region	ENSG00000286204-ENSG00000230571	.	MODIFIER	intergenic_region	.	.	.	.	.	.	.	.	.	.	.	.	.	.	.
5	26671193	Sniffles2.INS.176DM4	N	<INS:128>	INS	INS	128	157.374	465.815	888	857	31	0.0349	novel	0.00113	0.00113	rare	0	0	0.00595	0	0	0.00117	0	0	0.00617	0	0	1	1	1	1	1	1	1	1	1	1	0	0.998	0	0	0.115	7.17e-06	9.48e-05	0.0837	difficult	GRCh38_gclt25orgt65_slop50;GRCh38_alldifficultregions	ENSG00000248426;ENSG00000250703;ENSG00000230571;ENSG00000250703-ENSG00000251033	ENSG00000248426;ENSG00000250703;ENSG00000230571;ENSG00000250703-ENSG00000251033	transcript;transcript;transcript;intergenic_region	ENST00000512350.1;ENST00000509113.1;ENST00000413321.2;ENSG00000250703-ENSG00000251033	processed_pseudogene;processed_pseudogene;processed_pseudogene;.	MODIFIER;MODIFIER;MODIFIER;MODIFIER	upstream_gene_variant;upstream_gene_variant;downstream_gene_variant;intergenic_region	.	.	.	.	.	.	.	.	.	.	.	.	.	.	.
5	26695941	Sniffles2.INS.176EM4	N	<INS:173>	INS	INS	173	112.789	344.914	888	863	25	0.0282	known	0.00282	0.00282	rare	0	0.00347	0	0	0.0117	0.0029	0	0.00357	0	0	0.0121	1	1	1	1	1	1	1	1	1	1	0.000563	0.993	0	0	0.218	0.00258	0.00722	0.321	difficult	GRCh38_gclt25orgt65_slop50;GRCh38_alldifficultregions	ENSG00000250703-ENSG00000251033	ENSG00000250703-ENSG00000251033	intergenic_region	ENSG00000250703-ENSG00000251033	.	MODIFIER	intergenic_region	.	.	.	.	.	.	.	.	.	.	.	.	.	.	.
5	26700063	Sniffles2.DEL.177EM4	N	<DEL:-54>	DEL	DEL	-54	39.72	184.557	888	887	1	0.00113	known	0.953	0.047	low_frequency	0.94	0.972	0.908	0.982	0.974	0.953	0.94	0.972	0.908	0.982	0.974	1	1	0.365	1	1	1	1	0.365	1	1	0.975	0.877	0.877	0.108	0.386	0.973	0.968	0.467	difficult	GRCh38_gclt25orgt65_slop50;GRCh38_AllTandemRepeats_51to200bp_slop5;GRCh38_AllTandemRepeatsandHomopolymers_slop5;GRCh38_SimpleRepeat_diTR_11to50_slop5;GRCh38_AllTandemRepeats_gt100bp_slop5;GRCh38_allTandemRepeats;GRCh38_alldifficultregions	ENSG00000250703-ENSG00000251033	ENSG00000250703-ENSG00000251033	intergenic_region	ENSG00000250703-ENSG00000251033	.	MODIFIER	intergenic_region	.	.	.	.	.	.	.	.	.	.	.	.	.	.	.
5	26790651	Sniffles2.INS.177CM4	N	<INS:155>	INS	INS	155	179.183	449.675	888	854	34	0.0383	novel	0.00113	0.00113	rare	0	0.00347	0	0.00305	0	0.00117	0	0.00355	0	0.00312	0	1	1	1	1	1	1	1	1	1	1	0.000563	0.997	0	0	0.33	4.61e-05	0.000307	0.151	difficult	GRCh38_gclt25orgt65_slop50;GRCh38_SimpleRepeat_homopolymer_4to6_slop5;GRCh38_alldifficultregions	ENSG00000251033-CDH9	ENSG00000251033-ENSG00000113100	intergenic_region	ENSG00000251033-ENSG00000113100	.	MODIFIER	intergenic_region	.	.	.	.	.	.	.	.	.	.	.	.	.	.	.
5	26793408	Sniffles2.DEL.1783M4	N	<DEL:-56>	DEL	DEL	-56	52.308	190.698	888	861	27	0.0304	novel	0.0383	0.0383	low_frequency	0.0498	0.0347	0.00893	0.0488	0.0439	0.0395	0.0513	0.0357	0.00909	0.051	0.0454	1	1	1	1	0.274	1	1	1	1	0.283	0.0203	0.9	0.104	0.104	0.416	0.0333	0.0446	0.65	difficult	GRCh38_gclt25orgt65_slop50;GRCh38_AllTandemRepeatsandHomopolymers_slop5;GRCh38_AllTandemRepeats_gt100bp_slop5;GRCh38_allTandemRepeats;GRCh38_AllTandemRepeats_201to10000bp_slop5;GRCh38_alldifficultregions	ENSG00000251033-CDH9	ENSG00000251033-ENSG00000113100	intergenic_region	ENSG00000251033-ENSG00000113100	.	MODIFIER	intergenic_region	.	.	.	.	.	.	.	.	.	.	.	.	.	.	.
5	26793571	Sniffles2.INS.177DM4	N	<INS:171>	INS	INS	171	129.682	98.325	888	877	11	0.0124	novel	0.348	0.348	common	0.637	0.306	0.0863	0.305	0.278	0.352	0.635	0.308	0.0879	0.309	0.283	0.000151	0.328	1	0.00289	0.452	9.14e-05	0.33	1	0.00273	0.448	0.365	0.832	0.764	0.764	0.8	0.321	0.31	0.835	difficult	GRCh38_gclt25orgt65_slop50;GRCh38_AllTandemRepeatsandHomopolymers_slop5;GRCh38_AllTandemRepeats_gt100bp_slop5;GRCh38_allTandemRepeats;GRCh38_AllTandemRepeats_201to10000bp_slop5;GRCh38_alldifficultregions	ENSG00000251033-CDH9	ENSG00000251033-ENSG00000113100	intergenic_region	ENSG00000251033-ENSG00000113100	.	MODIFIER	intergenic_region	.	.	.	.	.	.	.	.	.	.	.	.	Open chromatin	.	.
5	26796590	Sniffles2.DEL.1785M4	N	<DEL:-5198>	DEL	DEL	-5198	44.593	3.584	888	878	10	0.0113	known	0.402	0.402	common	0.72	0.344	0.0952	0.354	0.348	0.404	0.72	0.346	0.0945	0.356	0.352	0.633	0.0101	0.00826	0.494	0.000671	0.633	0.0155	0.00669	0.494	0.00075	0.398	0.946	0.932	0.932	0.949	0.363	0.383	0.916	confident	GRCh38_gclt25orgt65_slop50;GRCh38_AllHomopolymers_gt6bp_imperfectgt10bp_slop5;GRCh38_AllTandemRepeats_51to200bp_slop5;GRCh38_AllTandemRepeatsandHomopolymers_slop5;GRCh38_SimpleRepeat_homopolymer_gt11_slop5;GRCh38_SimpleRepeat_diTR_11to50_slop5;GRCh38_allTandemRepeats;GRCh38_SimpleRepeat_homopolymer_7to11_slop5;GRCh38_SimpleRepeat_homopolymer_4to6_slop5;GRCh38_AllTandemRepeats_lt51bp_slop5;GRCh38_SimpleRepeat_imperfecthomopolgt10_slop5;GRCh38_lowmappabilityall;GRCh38_nonunique_l100_m2_e1;GRCh38_alllowmapandsegdupregions;GRCh38_alldifficultregions;GRCh38_notinalldifficultregions	ENSG00000251033-CDH9	ENSG00000251033-ENSG00000113100	intergenic_region	ENSG00000251033-ENSG00000113100	.	MODIFIER	intergenic_region	.	.	.	.	.	.	.	.	.	.	.	.	.	.	.
5	26813367	Sniffles2.INS.1789M4	N	<INS:2365>	INS	INS	2365	8.995	0	888	857	31	0.0349	novel	0.00225	0.00225	rare	0	0	0.0119	0	0	0.00233	0	0	0.0124	0	0	1	1	1	1	1	1	1	1	1	1	0.00282	0.997	0.75	0.75	0.738	1.43e-05	0.000131	0.141	confident	GRCh38_SimpleRepeat_homopolymer_4to6_slop5;GRCh38_notinalldifficultregions	ENSG00000251033-CDH9	ENSG00000251033-ENSG00000113100	intergenic_region	ENSG00000251033-ENSG00000113100	.	MODIFIER	intergenic_region	.	.	.	.	.	.	.	.	.	.	.	.	.	.	.
5	26821856	Sniffles2.INS.178AM4	N	<INS:219>	INS	INS	219	187.673	454.925	888	858	30	0.0338	novel	0.00113	0.00113	rare	0.00208	0	0	0	0.00292	0.00117	0.0022	0	0	0	0.00303	1	1	1	1	1	1	1	1	1	1	0	0.998	0	0	0.345	8.19e-06	0.00015	0.168	difficult	GRCh38_gclt25orgt65_slop50;GRCh38_SimpleRepeat_homopolymer_4to6_slop5;GRCh38_alldifficultregions	ENSG00000251033-CDH9	ENSG00000251033-ENSG00000113100	intergenic_region	ENSG00000251033-ENSG00000113100	.	MODIFIER	intergenic_region	.	.	.	.	.	.	.	.	.	.	.	.	.	.	.
5	26864245	Sniffles2.INS.178EM4	N	<INS:63>	INS	INS	63	42.67	98.54	888	873	15	0.0169	novel	0.412	0.412	common	0.234	0.507	0.592	0.28	0.529	0.416	0.235	0.51	0.597	0.283	0.539	1	0.185	0.339	0.439	0.22	0.856	0.241	0.332	0.437	0.351	0.417	0.792	0.772	0.772	0.765	0.277	0.27	0.818	difficult	GRCh38_gclt25orgt65_slop50;GRCh38_AllTandemRepeats_51to200bp_slop5;GRCh38_AllTandemRepeatsandHomopolymers_slop5;GRCh38_AllTandemRepeats_gt100bp_slop5;GRCh38_allTandemRepeats;GRCh38_alldifficultregions	ENSG00000251033-CDH9	ENSG00000251033-ENSG00000113100	intergenic_region	ENSG00000251033-ENSG00000113100	.	MODIFIER	intergenic_region	.	.	.	.	.	.	.	.	.	.	.	.	.	.	.
5	26868007	Sniffles2.DEL.1796M4	N	<DEL:-1037>	DEL	DEL	-1037	106.116	50.294	888	857	31	0.0349	known	0.00451	0.00451	rare	0.0145	0.00347	0	0	0	0.00467	0.0152	0.00352	0	0	0	1	1	1	1	1	1	1	1	1	1	0.00394	0.997	0.75	0.75	0.733	0.000351	0.000474	0.737	confident	GRCh38_gclt25orgt65_slop50;GRCh38_AllTandemRepeatsandHomopolymers_slop5;GRCh38_SimpleRepeat_diTR_11to50_slop5;GRCh38_AllTandemRepeats_gt100bp_slop5;GRCh38_allTandemRepeats;GRCh38_SimpleRepeat_homopolymer_4to6_slop5;GRCh38_AllTandemRepeats_lt51bp_slop5;GRCh38_AllTandemRepeats_201to10000bp_slop5;GRCh38_alldifficultregions;GRCh38_notinalldifficultregions	ENSG00000251033-CDH9	ENSG00000251033-ENSG00000113100	intergenic_region	ENSG00000251033-ENSG00000113100	.	MODIFIER	intergenic_region	.	.	.	.	.	.	.	.	.	.	.	.	.	.	.
5	26869054	Sniffles2.INS.178FM4	N	<INS:54>	INS	INS	54	77.246	97.789	888	866	22	0.0248	novel	0.22	0.22	common	0.193	0.226	0.167	0.396	0.134	0.222	0.192	0.227	0.169	0.399	0.139	0.0126	0.473	1	0.0343	0.194	0.00495	0.474	1	0.0333	0.321	0.215	0.842	0.72	0.72	0.761	0.422	0.393	0.819	difficult	GRCh38_gclt25orgt65_slop50;GRCh38_AllTandemRepeatsandHomopolymers_slop5;GRCh38_AllTandemRepeats_gt100bp_slop5;GRCh38_allTandemRepeats;GRCh38_AllTandemRepeats_201to10000bp_slop5;GRCh38_alldifficultregions	ENSG00000251033-CDH9	ENSG00000251033-ENSG00000113100	intergenic_region	ENSG00000251033-ENSG00000113100	.	MODIFIER	intergenic_region	.	.	.	.	.	.	.	.	.	.	.	.	.	.	.
5	26896522	Sniffles2.INS.17A3M4	N	<INS:68>	INS	INS	68	74.43	116.044	888	862	26	0.0293	novel	0.0985	0.0985	common	0.0415	0.118	0.0863	0.171	0.105	0.102	0.0429	0.123	0.0874	0.174	0.11	0.337	0.416	0.106	0.171	0.0942	0.347	0.431	0.11	0.169	0.107	0.104	0.945	0.852	0.852	0.883	0.155	0.152	0.933	difficult	GRCh38_gclt25orgt65_slop50;GRCh38_AllTandemRepeatsandHomopolymers_slop5;GRCh38_AllTandemRepeats_gt100bp_slop5;GRCh38_allTandemRepeats;GRCh38_SimpleRepeat_homopolymer_4to6_slop5;GRCh38_AllTandemRepeats_201to10000bp_slop5;GRCh38_alldifficultregions	CDH9	ENSG00000113100	transcript	ENST00000231021.9	protein_coding	MODIFIER	intron_variant	CDH9	ENSG00000113100	transcript	ENST00000231021.9	protein_coding	MODIFIER	intron_variant	.	.	.	.	.	.	.	.
5	26923623	Sniffles2.INV.17ABM4	N	<INV:82>	INV	OTHER	82	93.589	467.582	888	860	28	0.0315	novel	0.00282	0.00282	rare	0.00208	0.00347	0.00595	0	0.00292	0.00291	0.00215	0.00355	0.0061	0	0.00311	1	1	1	1	1	1	1	1	1	1	0.00169	0.991	0	0	0.367	0.00091	0.00211	0.267	confident	GRCh38_SimpleRepeat_homopolymer_4to6_slop5;GRCh38_notinalldifficultregions	CDH9	ENSG00000113100	transcript	ENST00000231021.9	protein_coding	MODIFIER	intron_variant	CDH9	ENSG00000113100	transcript	ENST00000231021.9	protein_coding	MODIFIER	intron_variant	.	.	.	.	.	.	.	.
5	26977489	Sniffles2.INS.17A7M4	N	<INS:66>	INS	INS	66	112.549	131.172	888	859	29	0.0327	novel	0.0293	0.0293	low_frequency	0.104	0.00694	0	0	0	0.0303	0.107	0.00704	0	0	0	0.727	1	1	1	1	0.733	1	1	1	1	0.0248	0.977	0.714	0.714	0.819	0.00161	0.00192	0.796	difficult	GRCh38_AllTandemRepeats_51to200bp_slop5;GRCh38_AllTandemRepeatsandHomopolymers_slop5;GRCh38_SimpleRepeat_diTR_11to50_slop5;GRCh38_allTandemRepeats;GRCh38_alldifficultregions	CDH9	ENSG00000113100	transcript	ENST00000231021.9	protein_coding	MODIFIER	intron_variant	CDH9	ENSG00000113100	transcript	ENST00000231021.9	protein_coding	MODIFIER	intron_variant	.	.	.	.	.	.	.	.
5	27134009	Sniffles2.INS.17C7M4	N	<INS:318>	INS	INS	318	101.504	239.878	888	870	18	0.0203	novel	0.0327	0.0327	low_frequency	0.114	0.0104	0	0	0	0.0333	0.116	0.0106	0	0	0	0.099	1	1	1	1	0.103	1	1	1	1	0.0315	0.964	0.654	0.654	0.672	0.00271	0.00444	0.53	confident	GRCh38_notinalldifficultregions	CDH9-PURPL	ENSG00000113100-ENSG00000250337	intergenic_region	ENSG00000113100-ENSG00000250337	.	MODIFIER	intergenic_region	.	.	.	.	.	.	.	.	.	.	.	.	.	.	.
5	27175343	Sniffles2.DEL.17D1M4	N	<DEL:-3158>	DEL	DEL	-3158	342.233	105.008	888	858	30	0.0338	known	0.00169	0.00169	rare	0.00622	0	0	0	0	0.00175	0.00644	0	0	0	0	1	1	1	1	1	1	1	1	1	1	0.00169	1	1	1	0.839	8.4e-05	9.84e-05	0.841	confident	GRCh38_gclt25orgt65_slop50;GRCh38_AllHomopolymers_gt6bp_imperfectgt10bp_slop5;GRCh38_AllTandemRepeats_51to200bp_slop5;GRCh38_AllTandemRepeatsandHomopolymers_slop5;GRCh38_allTandemRepeats;GRCh38_SimpleRepeat_homopolymer_7to11_slop5;GRCh38_SimpleRepeat_homopolymer_4to6_slop5;GRCh38_AllTandemRepeats_lt51bp_slop5;GRCh38_SimpleRepeat_imperfecthomopolgt20_slop5;GRCh38_SimpleRepeat_imperfecthomopolgt10_slop5;GRCh38_alldifficultregions;GRCh38_notinalldifficultregions	CDH9-PURPL	ENSG00000113100-ENSG00000250337	intergenic_region	ENSG00000113100-ENSG00000250337	.	MODIFIER	intergenic_region	.	.	.	.	.	.	.	.	.	.	.	.	.	.	.
5	27232155	Sniffles2.INS.17D9M4	N	<INS:56>	INS	INS	56	103.029	421.442	888	856	32	0.036	known	0.00113	0.00113	rare	0.00415	0	0	0	0	0.00117	0.00431	0	0	0	0	1	1	1	1	1	1	1	1	1	1	0.000563	0.997	0	0	0.458	5.12e-06	6.65e-05	0.112	difficult	GRCh38_AllHomopolymers_gt6bp_imperfectgt10bp_slop5;GRCh38_AllTandemRepeatsandHomopolymers_slop5;GRCh38_SimpleRepeat_homopolymer_gt11_slop5;GRCh38_SimpleRepeat_homopolymer_4to6_slop5;GRCh38_SimpleRepeat_imperfecthomopolgt20_slop5;GRCh38_SimpleRepeat_imperfecthomopolgt10_slop5;GRCh38_alldifficultregions	PURPL	ENSG00000250337	gene_variant	ENSG00000250337	.	MODIFIER	intragenic_variant	.	.	.	.	.	.	.	.	.	.	.	.	.	.	.
5	27319258	Sniffles2.INV.17EEM4	N	<INV:141>	INV	OTHER	141	171.402	483.229	888	861	27	0.0304	novel	0.00225	0.00225	rare	0.00415	0	0	0	0.00585	0.00232	0.00437	0	0	0	0.00595	1	1	1	1	1	1	1	1	1	1	0.00169	0.992	0	0	0.419	0.00866	0.00837	0.907	confident	GRCh38_SimpleRepeat_homopolymer_4to6_slop5;GRCh38_notinalldifficultregions	PURPL	ENSG00000250337	gene_variant	ENSG00000250337	.	MODIFIER	intragenic_variant	.	.	.	.	.	.	.	.	.	.	.	.	.	.	.
5	27344309	Sniffles2.INS.17E5M4	N	<INS:328>	INS	INS	328	149.3	191.124	888	859	29	0.0327	known	0.0293	0.0293	low_frequency	0.106	0.00347	0	0	0	0.0297	0.107	0.00362	0	0	0	0.00854	1	1	1	1	0.00789	1	1	1	1	0.0248	0.98	0.667	0.667	0.783	0.00191	0.0024	0.728	confident	GRCh38_notinalldifficultregions	PURPL	ENSG00000250337	gene_variant	ENSG00000250337	.	MODIFIER	intragenic_variant	.	.	.	.	.	.	.	.	.	.	.	.	.	.	.
5	27346696	Sniffles2.INS.17E7M4	N	<INS:50>	INS	INS	50	130.913	322.649	888	858	30	0.0338	novel	0.00113	0.00113	rare	0	0	0.00298	0	0.00292	0.00117	0	0	0.00307	0	0.00307	1	1	1	1	1	1	1	1	1	1	0	0.998	0	0	0.0607	1.02e-06	4.62e-05	0.21	difficult	GRCh38_gclt25orgt65_slop50;GRCh38_AllTandemRepeatsandHomopolymers_slop5;GRCh38_SimpleRepeat_diTR_11to50_slop5;GRCh38_allTandemRepeats;GRCh38_AllTandemRepeats_lt51bp_slop5;GRCh38_alldifficultregions	PURPL	ENSG00000250337	gene_variant	ENSG00000250337	.	MODIFIER	intragenic_variant	.	.	.	.	.	.	.	.	.	.	.	.	.	.	.
5	27368507	Sniffles2.INV.17EFM4	N	<INV:120>	INV	OTHER	120	99.568	472.408	888	855	33	0.0372	novel	0.00113	0.00113	rare	0.00208	0	0	0	0.00292	0.00117	0.00218	0	0	0	0.00303	1	1	1	1	1	1	1	1	1	1	0.000563	0.997	0	0	0.318	4.3e-05	0.000271	0.217	confident	GRCh38_AllHomopolymers_gt6bp_imperfectgt10bp_slop5;GRCh38_AllTandemRepeatsandHomopolymers_slop5;GRCh38_SimpleRepeat_homopolymer_7to11_slop5;GRCh38_SimpleRepeat_homopolymer_4to6_slop5;GRCh38_alldifficultregions;GRCh38_notinalldifficultregions	PURPL	ENSG00000250337	gene_variant	ENSG00000250337	.	MODIFIER	intragenic_variant	.	.	.	.	.	.	.	.	.	.	.	.	.	.	.
5	27517342	Sniffles2.INS.1809M4	N	<INS:55>	INS	INS	55	78.912	379.011	888	861	27	0.0304	known	0.00451	0.00451	rare	0.0166	0	0	0	0	0.00465	0.0171	0	0	0	0	1	1	1	1	1	1	1	1	1	1	0.00282	0.992	0.375	0.375	0.585	0.000127	0.000715	0.243	confident	GRCh38_SimpleRepeat_homopolymer_4to6_slop5;GRCh38_notinalldifficultregions	PURPL-ENSG00000250079	ENSG00000250337-ENSG00000250079	intergenic_region	ENSG00000250337-ENSG00000250079	.	MODIFIER	intergenic_region	.	.	.	.	.	.	.	.	.	.	.	.	.	.	.
5	27524778	Sniffles2.DEL.180EM4	N	<DEL:-1331>	DEL	DEL	-1331	112.79	5.398	888	858	30	0.0338	known	0.0377	0.0377	low_frequency	0.00415	0.0868	0	0.116	0.00585	0.039	0.00437	0.0868	0	0.12	0.00621	1	0.6	1	0.0444	1	1	0.6	1	0.0501	1	0.0321	0.953	0.597	0.597	0.599	0.107	0.0994	0.642	confident	GRCh38_gclt25orgt65_slop50;GRCh38_AllHomopolymers_gt6bp_imperfectgt10bp_slop5;GRCh38_AllTandemRepeats_51to200bp_slop5;GRCh38_AllTandemRepeatsandHomopolymers_slop5;GRCh38_SimpleRepeat_diTR_11to50_slop5;GRCh38_allTandemRepeats;GRCh38_SimpleRepeat_homopolymer_7to11_slop5;GRCh38_SimpleRepeat_quadTR_51to200_slop5;GRCh38_SimpleRepeat_homopolymer_4to6_slop5;GRCh38_alldifficultregions;GRCh38_notinalldifficultregions	PURPL-ENSG00000250079	ENSG00000250337-ENSG00000250079	intergenic_region	ENSG00000250337-ENSG00000250079	.	MODIFIER	intergenic_region	.	.	.	.	.	.	.	.	.	.	.	.	.	.	.
5	27571888	Sniffles2.INS.180BM4	N	<INS:123>	INS	INS	123	34.469	42.54	888	879	9	0.0101	known	0.608	0.392	common	0.264	0.597	0.961	0.622	0.743	0.613	0.272	0.597	0.961	0.62	0.743	0.183	0.226	0.214	0.869	1	0.247	0.226	0.214	0.869	1	0.602	0.889	0.891	0.861	0.871	0.637	0.64	0.953	confident	GRCh38_notinalldifficultregions	PURPL-ENSG00000250079	ENSG00000250337-ENSG00000250079	intergenic_region	ENSG00000250337-ENSG00000250079	.	MODIFIER	intergenic_region	.	.	.	.	.	.	.	.	.	.	.	.	.	.	.
5	27580485	Sniffles2.INS.180CM4	N	<INS:1728>	INS	INS	1728	82.849	100.523	888	860	28	0.0315	novel	0.00957	0.00957	low_frequency	0.0353	0	0	0	0	0.00988	0.037	0	0	0	0	4.6e-05	1	1	1	1	5.53e-05	1	1	1	1	0.0045	0.976	0	0	0.332	0.000429	0.000721	0.429	difficult	GRCh38_AllHomopolymers_gt6bp_imperfectgt10bp_slop5;GRCh38_AllTandemRepeatsandHomopolymers_slop5;GRCh38_SimpleRepeat_homopolymer_gt11_slop5;GRCh38_SimpleRepeat_homopolymer_gt20_slop5;GRCh38_SimpleRepeat_imperfecthomopolgt20_slop5;GRCh38_SimpleRepeat_imperfecthomopolgt10_slop5;GRCh38_alldifficultregions	PURPL-ENSG00000250079	ENSG00000250337-ENSG00000250079	intergenic_region	ENSG00000250337-ENSG00000250079	.	MODIFIER	intergenic_region	.	.	.	.	.	.	.	.	.	.	.	.	.	.	.
5	27580487	Sniffles2.BND.1819M4	N	<BND:1819M4>	BND	OTHER	.	0	13.701	888	860	28	0.0315	not_compared	0.00338	0.00338	rare	0.0124	0	0	0	0	0.00349	0.013	0	0	0	0	0.031	1	1	1	1	0.0325	1	1	1	1	0.00169	0.991	0	0	0.349	0.000264	0.0004	0.459	difficult	GRCh38_AllHomopolymers_gt6bp_imperfectgt10bp_slop5;GRCh38_AllTandemRepeatsandHomopolymers_slop5;GRCh38_SimpleRepeat_homopolymer_gt11_slop5;GRCh38_SimpleRepeat_homopolymer_gt20_slop5;GRCh38_SimpleRepeat_imperfecthomopolgt20_slop5;GRCh38_SimpleRepeat_imperfecthomopolgt10_slop5;GRCh38_alldifficultregions	EPHA3	ENSG00000044524	transcript	ENST00000336596.7	protein_coding	HIGH	transcript_ablation	EPHA3	ENSG00000044524	transcript	ENST00000336596.7	protein_coding	HIGH	transcript_ablation	.	.	.	.	.	.	.	.
5	27606044	Sniffles2.DEL.1822M4	N	<DEL:-27217>	DEL	DEL	-27217	0	0	888	862	26	0.0293	known	0.00169	0.00169	rare	0	0	0	0.00915	0	0.00174	0	0	0	0.00932	0	1	1	1	0.00917	1	1	1	1	0.00935	1	0	0.998	0	0	0.215	0.00218	0.00287	0.415	confident	GRCh38_gclt25orgt65_slop50;GRCh38_AllHomopolymers_gt6bp_imperfectgt10bp_slop5;GRCh38_AllTandemRepeatsandHomopolymers_slop5;GRCh38_SimpleRepeat_homopolymer_gt11_slop5;GRCh38_SimpleRepeat_triTR_15to50_slop5;GRCh38_SimpleRepeat_diTR_11to50_slop5;GRCh38_allTandemRepeats;GRCh38_SimpleRepeat_homopolymer_7to11_slop5;GRCh38_SimpleRepeat_homopolymer_4to6_slop5;GRCh38_AllTandemRepeats_lt51bp_slop5;GRCh38_SimpleRepeat_imperfecthomopolgt20_slop5;GRCh38_SimpleRepeat_imperfecthomopolgt10_slop5;GRCh38_lowmappabilityall;GRCh38_nonunique_l100_m2_e1;GRCh38_allOtherDifficultregions;GRCh38_gnomAD_InbreedingCoeff_slop1bp_merge1000bp;GRCh38_alllowmapandsegdupregions;GRCh38_alldifficultregions;GRCh38_notinalldifficultregions	PURPL-ENSG00000250079	ENSG00000250337-ENSG00000250079	intergenic_region	ENSG00000250337-ENSG00000250079	.	MODIFIER	intergenic_region	.	.	.	.	.	.	.	Major_depressive_disorder	3e-08	0.2428	intergenic	23377640	Open chromatin;Open chromatin	.	.
5	27685016	Sniffles2.INV.182CM4	N	<INV:112>	INV	OTHER	112	192.821	240.198	888	862	26	0.0293	novel	0.00113	0.00113	rare	0.00415	0	0	0	0	0.00116	0.00426	0	0	0	0	1	1	1	1	1	1	1	1	1	1	0.000563	0.997	0	0	0.474	0.000132	0.000165	0.578	difficult	GRCh38_gclt25orgt65_slop50;GRCh38_SimpleRepeat_homopolymer_4to6_slop5;GRCh38_alldifficultregions	PURPL-ENSG00000250079	ENSG00000250337-ENSG00000250079	intergenic_region	ENSG00000250337-ENSG00000250079	.	MODIFIER	intergenic_region	.	.	.	.	.	.	.	.	.	.	.	.	.	.	.
5	27758276	Sniffles2.INS.1832M4	N	<INS:291>	INS	INS	291	133.635	370.826	888	860	28	0.0315	known	0.0169	0.0169	low_frequency	0.0602	0.00347	0	0	0	0.0174	0.0617	0.0036	0	0	0	0.203	1	1	1	1	0.211	1	1	1	1	0.0169	0.984	0.75	0.75	0.837	0.00132	0.00135	0.821	confident	GRCh38_SimpleRepeat_homopolymer_4to6_slop5;GRCh38_notinalldifficultregions	PURPL-ENSG00000250079	ENSG00000250337-ENSG00000250079	intergenic_region	ENSG00000250337-ENSG00000250079	.	MODIFIER	intergenic_region	.	.	.	.	.	.	.	.	.	.	.	.	.	.	.
5	27790887	Sniffles2.INS.1834M4	N	<INS:69>	INS	INS	69	120.181	241.745	888	866	22	0.0248	novel	0.0952	0.0952	common	0.278	0.0382	0.0119	0.0305	0.0292	0.097	0.282	0.0393	0.0122	0.0283	0.0303	0.198	1	1	1	1	0.149	1	1	1	1	0.0811	0.893	0.594	0.594	0.698	0.0241	0.03	0.561	difficult	GRCh38_gclt25orgt65_slop50;GRCh38_AllTandemRepeatsandHomopolymers_slop5;GRCh38_AllTandemRepeats_gt100bp_slop5;GRCh38_allTandemRepeats;GRCh38_AllTandemRepeats_201to10000bp_slop5;GRCh38_alldifficultregions	PURPL-ENSG00000250079	ENSG00000250337-ENSG00000250079	intergenic_region	ENSG00000250337-ENSG00000250079	.	MODIFIER	intergenic_region	.	.	.	.	.	.	.	.	.	.	.	.	.	.	.
5	27793152	Sniffles2.INS.1836M4	N	<INS:214>	INS	INS	214	128.503	252.113	888	853	35	0.0394	known	0.00282	0.00282	rare	0.0104	0	0	0	0	0.00293	0.0108	0	0	0	0	0.0207	1	1	1	1	0.0215	1	1	1	1	0.000563	0.994	0	0	0.43	0.000241	0.000706	0.344	confident	GRCh38_notinalldifficultregions	PURPL-ENSG00000250079	ENSG00000250337-ENSG00000250079	intergenic_region	ENSG00000250337-ENSG00000250079	.	MODIFIER	intergenic_region	.	.	.	.	.	.	.	.	.	.	.	.	.	.	.
5	27893706	Sniffles2.INV.184CM4	N	<INV:78>	INV	OTHER	78	115.035	269.913	888	861	27	0.0304	novel	0.00225	0.00225	rare	0.00415	0.00347	0	0.00305	0	0.00232	0.00435	0.00355	0	0.00314	0	1	1	1	1	1	1	1	1	1	1	0.000563	0.994	0	0	0.178	0.0023	0.0032	0.655	confident	GRCh38_gclt25orgt65_slop50;GRCh38_SimpleRepeat_homopolymer_4to6_slop5;GRCh38_alldifficultregions;GRCh38_notinalldifficultregions	PURPL-ENSG00000250079	ENSG00000250337-ENSG00000250079	intergenic_region	ENSG00000250337-ENSG00000250079	.	MODIFIER	intergenic_region	.	.	.	.	.	.	.	.	.	.	.	.	.	.	.
5	27916588	Sniffles2.INS.1856M4	N	<INS:61>	INS	INS	61	154.001	483.377	888	863	25	0.0282	novel	0.00169	0.00169	rare	0	0.00347	0	0	0.00585	0.00174	0	0.00355	0	0	0.00602	1	1	1	1	1	1	1	1	1	1	0.000563	0.998	0.333	0.333	0.295	0.00229	0.00261	0.656	confident	GRCh38_notinalldifficultregions	PURPL-ENSG00000250079	ENSG00000250337-ENSG00000250079	intergenic_region	ENSG00000250337-ENSG00000250079	.	MODIFIER	intergenic_region	.	.	.	.	.	.	.	.	.	.	.	.	.	.	.
5	28122499	Sniffles2.DEL.1874M4	N	<DEL:-60>	DEL	DEL	-60	82.115	284.389	888	858	30	0.0338	novel	0.00169	0.00169	rare	0.00415	0	0	0.00305	0	0.00175	0.00431	0	0	0.00312	0	1	1	1	1	1	1	1	1	1	1	0	0.997	0	0	0.11	0.000638	0.00117	0.398	difficult	GRCh38_gclt25orgt65_slop50;GRCh38_AllTandemRepeats_51to200bp_slop5;GRCh38_AllTandemRepeatsandHomopolymers_slop5;GRCh38_SimpleRepeat_diTR_11to50_slop5;GRCh38_AllTandemRepeats_gt100bp_slop5;GRCh38_allTandemRepeats;GRCh38_SimpleRepeat_homopolymer_4to6_slop5;GRCh38_alldifficultregions	PURPL-ENSG00000250079	ENSG00000250337-ENSG00000250079	intergenic_region	ENSG00000250337-ENSG00000250079	.	MODIFIER	intergenic_region	.	.	.	.	.	.	.	.	.	.	.	.	.	.	.
5	28134994	Sniffles2.INS.186FM4	N	<INS:266>	INS	INS	266	181.612	409.973	888	863	25	0.0282	known	0.00451	0.00451	rare	0.0145	0.00347	0	0	0	0.00464	0.0152	0.0036	0	0	0	0.0432	1	1	1	1	0.0452	1	1	1	1	0.00169	0.995	0.429	0.429	0.629	0.000243	0.000313	0.598	confident	GRCh38_notinalldifficultregions	PURPL-ENSG00000250079	ENSG00000250337-ENSG00000250079	intergenic_region	ENSG00000250337-ENSG00000250079	.	MODIFIER	intergenic_region	.	.	.	.	.	.	.	.	.	.	.	.	.	.	.
5	28135291	Sniffles2.INV.1878M4	N	<INV:111>	INV	OTHER	111	172.059	433.467	888	862	26	0.0293	novel	0.00113	0.00113	rare	0.00208	0	0	0	0.00292	0.00116	0.00218	0	0	0	0.00298	1	1	1	1	1	1	1	1	1	1	0.00113	0.995	0	0	0.738	0.000185	0.000179	0.507	confident	GRCh38_SimpleRepeat_homopolymer_4to6_slop5;GRCh38_notinalldifficultregions	PURPL-ENSG00000250079	ENSG00000250337-ENSG00000250079	intergenic_region	ENSG00000250337-ENSG00000250079	.	MODIFIER	intergenic_region	.	.	.	.	.	.	.	.	.	.	.	.	.	.	.
5	28174478	Sniffles2.INS.1872M4	N	<INS:194>	INS	INS	194	92.621	275.867	888	863	25	0.0282	known	0.0163	0.0163	low_frequency	0.0581	0.00347	0	0	0	0.0168	0.0603	0.00352	0	0	0	0.0354	1	1	1	1	0.0391	1	1	1	1	0.0113	0.964	0.231	0.231	0.549	0.00133	0.00256	0.477	confident	GRCh38_SimpleRepeat_homopolymer_4to6_slop5;GRCh38_notinalldifficultregions	PURPL-ENSG00000250079	ENSG00000250337-ENSG00000250079	intergenic_region	ENSG00000250337-ENSG00000250079	.	MODIFIER	intergenic_region	.	.	.	.	.	.	.	.	.	.	.	.	.	.	.
5	28216551	Sniffles2.DEL.1888M4	N	<DEL:-8642>	DEL	DEL	-8642	17.352	1.514	888	855	33	0.0372	known	0.0473	0.0473	low_frequency	0.162	0.0208	0	0	0	0.0491	0.167	0.0214	0	0	0	0.0146	1	1	1	1	0.0159	1	1	1	1	0.0439	0.934	0.556	0.556	0.642	0.00487	0.00694	0.603	confident	GRCh38_gclt25orgt65_slop50;GRCh38_AllHomopolymers_gt6bp_imperfectgt10bp_slop5;GRCh38_AllTandemRepeatsandHomopolymers_slop5;GRCh38_SimpleRepeat_homopolymer_gt11_slop5;GRCh38_SimpleRepeat_diTR_11to50_slop5;GRCh38_allTandemRepeats;GRCh38_SimpleRepeat_homopolymer_7to11_slop5;GRCh38_SimpleRepeat_homopolymer_4to6_slop5;GRCh38_AllTandemRepeats_lt51bp_slop5;GRCh38_SimpleRepeat_quadTR_20to50_slop5;GRCh38_SimpleRepeat_imperfecthomopolgt10_slop5;GRCh38_chainSelf;GRCh38_alldifficultregions;GRCh38_notinalldifficultregions	ENSG00000250079;ENSG00000250079-LINC02103	ENSG00000250079;ENSG00000250079-ENSG00000249785	transcript;intergenic_region	ENST00000510368.1;ENSG00000250079-ENSG00000249785	processed_pseudogene;.	MODIFIER;MODIFIER	upstream_gene_variant;intergenic_region	.	.	.	.	.	.	.	.	.	.	.	.	Open chromatin	.	.
5	28232215	Sniffles2.DEL.1889M4	N	<DEL:-60>	DEL	DEL	-60	55.386	373.103	888	866	22	0.0248	novel	0.00169	0.00169	rare	0.00208	0	0.00595	0	0	0.00173	0.00217	0	0.00602	0	0	1	1	1	1	1	1	1	1	1	1	0.00113	0.994	0	0	0.654	1.02e-05	5.59e-05	0.274	difficult	GRCh38_gclt25orgt65_slop50;GRCh38_AllTandemRepeatsandHomopolymers_slop5;GRCh38_AllTandemRepeats_gt100bp_slop5;GRCh38_allTandemRepeats;GRCh38_AllTandemRepeats_201to10000bp_slop5;GRCh38_alldifficultregions	ENSG00000250079-LINC02103	ENSG00000250079-ENSG00000249785	intergenic_region	ENSG00000250079-ENSG00000249785	.	MODIFIER	intergenic_region	.	.	.	.	.	.	.	.	.	.	.	.	.	.	.
5	28245575	Sniffles2.DEL.188BM4	N	<DEL:-7607>	DEL	DEL	-7607	1.255	1.255	888	862	26	0.0293	known	0.0191	0.0191	low_frequency	0.0643	0.0104	0	0	0	0.0186	0.062	0.0106	0	0	0	0.25	1	1	1	1	0.212	1	1	1	1	0.0169	0.961	0.406	0.406	0.498	0.00113	0.0022	0.439	confident	GRCh38_gclt25orgt65_slop50;GRCh38_AllHomopolymers_gt6bp_imperfectgt10bp_slop5;GRCh38_AllTandemRepeats_51to200bp_slop5;GRCh38_AllTandemRepeatsandHomopolymers_slop5;GRCh38_AllTandemRepeats_gt100bp_slop5;GRCh38_allTandemRepeats;GRCh38_SimpleRepeat_homopolymer_7to11_slop5;GRCh38_SimpleRepeat_homopolymer_4to6_slop5;GRCh38_AllTandemRepeats_lt51bp_slop5;GRCh38_SimpleRepeat_imperfecthomopolgt20_slop5;GRCh38_SimpleRepeat_quadTR_20to50_slop5;GRCh38_SimpleRepeat_imperfecthomopolgt10_slop5;GRCh38_lowmappabilityall;GRCh38_nonunique_l100_m2_e1;GRCh38_alllowmapandsegdupregions;GRCh38_alldifficultregions;GRCh38_notinalldifficultregions	ENSG00000250079-LINC02103	ENSG00000250079-ENSG00000249785	intergenic_region	ENSG00000250079-ENSG00000249785	.	MODIFIER	intergenic_region	.	.	.	.	.	.	.	.	.	.	.	.	.	.	.
5	28305755	Sniffles2.INV.18AAM4	N	<INV:99>	INV	OTHER	99	136.494	476.227	888	862	26	0.0293	novel	0.00169	0.00169	rare	0.00415	0	0.00298	0	0	0.00174	0.00429	0	0.00301	0	0	1	1	1	1	1	1	1	1	1	1	0.00169	0.993	0	0	0.54	0.000526	0.000808	0.427	confident	GRCh38_notinalldifficultregions	LINC02103-ENSG00000250453	ENSG00000249785-ENSG00000250453	intergenic_region	ENSG00000249785-ENSG00000250453	.	MODIFIER	intergenic_region	.	.	.	.	.	.	.	.	.	.	.	.	.	.	.
5	28309108	Sniffles2.INS.1898M4	N	<INS:200>	INS	INS	200	183.338	263.447	888	854	34	0.0383	novel	0.00113	0.00113	rare	0	0	0.00298	0	0.00292	0.00117	0	0	0.00311	0	0.00309	1	1	1	1	1	1	1	1	1	1	0.000563	0.997	0	0	0.524	5.43e-05	7.79e-05	0.513	difficult	GRCh38_gclt25orgt65_slop50;GRCh38_AllTandemRepeatsandHomopolymers_slop5;GRCh38_AllTandemRepeats_gt100bp_slop5;GRCh38_allTandemRepeats;GRCh38_AllTandemRepeats_201to10000bp_slop5;GRCh38_alldifficultregions	LINC02103-ENSG00000250453	ENSG00000249785-ENSG00000250453	intergenic_region	ENSG00000249785-ENSG00000250453	.	MODIFIER	intergenic_region	.	.	.	.	.	.	.	.	.	.	.	.	.	.	.
5	28309149	Sniffles2.DEL.18A3M4	N	<DEL:-53>	DEL	DEL	-53	99.06	298.135	888	854	34	0.0383	novel	0.00957	0.00957	low_frequency	0.00415	0.00694	0	0.0366	0.00292	0.00995	0.00437	0.00709	0	0.0373	0.00309	1	1	1	1	1	1	1	1	1	1	0.0101	0.99	0.706	0.706	0.735	0.0397	0.0428	0.861	difficult	GRCh38_gclt25orgt65_slop50;GRCh38_AllTandemRepeatsandHomopolymers_slop5;GRCh38_AllTandemRepeats_gt100bp_slop5;GRCh38_allTandemRepeats;GRCh38_AllTandemRepeats_201to10000bp_slop5;GRCh38_alldifficultregions	LINC02103-ENSG00000250453	ENSG00000249785-ENSG00000250453	intergenic_region	ENSG00000249785-ENSG00000250453	.	MODIFIER	intergenic_region	.	.	.	.	.	.	.	.	.	.	.	.	.	.	.
5	28309150	Sniffles2.INS.1899M4	N	<INS:969>	INS	INS	969	259.482	299.412	888	855	33	0.0372	known	0.00113	0.00113	rare	0.00208	0	0	0	0.00292	0.00117	0.00217	0	0	0	0.00309	1	1	1	1	1	1	1	1	1	1	0	0.998	0	0	0.206	3.07e-06	7.21e-05	0.123	difficult	GRCh38_gclt25orgt65_slop50;GRCh38_AllTandemRepeatsandHomopolymers_slop5;GRCh38_AllTandemRepeats_gt100bp_slop5;GRCh38_allTandemRepeats;GRCh38_AllTandemRepeats_201to10000bp_slop5;GRCh38_alldifficultregions	LINC02103-ENSG00000250453	ENSG00000249785-ENSG00000250453	intergenic_region	ENSG00000249785-ENSG00000250453	.	MODIFIER	intergenic_region	.	.	.	.	.	.	.	.	.	.	.	.	.	.	.
5	28328501	Sniffles2.INS.189BM4	N	<INS:83>	INS	INS	83	118.993	311.437	888	851	37	0.0417	novel	0.00113	0.00113	rare	0	0	0	0	0.00585	0.00118	0	0	0	0	0.00637	1	1	1	1	1	1	1	1	1	1	0	0.998	0	0	0.069	0.000552	0.00255	0.225	confident	GRCh38_notinalldifficultregions	LINC02103-ENSG00000250453	ENSG00000249785-ENSG00000250453	intergenic_region	ENSG00000249785-ENSG00000250453	.	MODIFIER	intergenic_region	.	.	.	.	.	.	.	.	.	.	.	.	.	.	.
5	28356836	Sniffles2.DEL.18A8M4	N	<DEL:-288>	DEL	DEL	-288	96.788	99.634	888	884	4	0.00451	known	0.637	0.363	common	0.633	0.635	0.911	0.335	0.667	0.64	0.633	0.635	0.911	0.342	0.671	0.679	0.207	1	0.00294	0.494	0.679	0.207	1	0.00483	0.604	0.64	0.941	0.944	0.932	0.934	0.346	0.345	0.968	confident	GRCh38_AllHomopolymers_gt6bp_imperfectgt10bp_slop5;GRCh38_AllTandemRepeatsandHomopolymers_slop5;GRCh38_SimpleRepeat_homopolymer_gt11_slop5;GRCh38_SimpleRepeat_homopolymer_4to6_slop5;GRCh38_SimpleRepeat_imperfecthomopolgt10_slop5;GRCh38_lowmappabilityall;GRCh38_nonunique_l100_m2_e1;GRCh38_nonunique_l250_m0_e0;GRCh38_alllowmapandsegdupregions;GRCh38_alldifficultregions;GRCh38_notinalldifficultregions	LINC02103-ENSG00000250453	ENSG00000249785-ENSG00000250453	intergenic_region	ENSG00000249785-ENSG00000250453	.	MODIFIER	intergenic_region	.	.	.	.	.	.	.	.	.	.	.	.	.	.	.
5	28358188	Sniffles2.INS.189DM4	N	<INS:106>	INS	INS	106	188.624	271.404	888	858	30	0.0338	novel	0.00563	0.00563	low_frequency	0	0	0.0268	0	0.00292	0.00583	0	0	0.0271	0	0.00305	1	1	0.00332	1	1	1	1	0.0034	1	1	0.00507	0.988	0.25	0.25	0.531	0.000343	0.000364	0.592	difficult	GRCh38_gclt25orgt65_slop50;GRCh38_AllTandemRepeats_51to200bp_slop5;GRCh38_AllTandemRepeatsandHomopolymers_slop5;GRCh38_AllTandemRepeats_gt100bp_slop5;GRCh38_allTandemRepeats;GRCh38_alldifficultregions	LINC02103-ENSG00000250453	ENSG00000249785-ENSG00000250453	intergenic_region	ENSG00000249785-ENSG00000250453	.	MODIFIER	intergenic_region	.	.	.	.	.	.	.	.	.	.	.	.	.	.	.
5	28361652	Sniffles2.INV.18ABM4	N	<INV:115>	INV	OTHER	115	109.896	418.178	888	855	33	0.0372	novel	0.00113	0.00113	rare	0.00208	0	0	0.00305	0	0.00117	0.00215	0	0	0.00318	0	1	1	1	1	1	1	1	1	1	1	0	0.998	0	0	0.0651	1.74e-05	0.000102	0.148	confident	GRCh38_SimpleRepeat_homopolymer_4to6_slop5;GRCh38_notinalldifficultregions	LINC02103-ENSG00000250453	ENSG00000249785-ENSG00000250453	intergenic_region	ENSG00000249785-ENSG00000250453	.	MODIFIER	intergenic_region	.	.	.	.	.	.	.	.	.	.	.	.	.	.	.
5	28377888	Sniffles2.INS.18A1M4	N	<INS:71>	INS	INS	71	30.524	90.149	888	885	3	0.00338	known	0.643	0.357	common	0.635	0.635	0.932	0.351	0.658	0.646	0.64	0.635	0.932	0.351	0.666	0.581	0.104	0.554	0.00027	0.736	0.674	0.104	0.554	0.00027	1	0.642	0.953	0.956	0.956	0.955	0.357	0.361	0.972	difficult	GRCh38_gclt25orgt65_slop50;GRCh38_SimpleRepeat_homopolymer_4to6_slop5;GRCh38_alldifficultregions	LINC02103-ENSG00000250453	ENSG00000249785-ENSG00000250453	intergenic_region	ENSG00000249785-ENSG00000250453	.	MODIFIER	intergenic_region	.	.	.	.	.	.	.	.	.	.	.	.	.	.	.
5	28381245	Sniffles2.INS.18A2M4	N	<INS:317>	INS	INS	317	113.874	237.668	888	867	21	0.0236	known	0.0282	0.0282	low_frequency	0.0436	0.0278	0.00595	0.0152	0.0409	0.0288	0.0454	0.0282	0.00602	0.0155	0.0419	0.366	0.095	1	1	0.242	0.379	0.0963	1	1	0.247	0.0242	0.981	0.745	0.745	0.833	0.0341	0.0326	0.93	difficult	GRCh38_gclt25orgt65_slop50;GRCh38_SimpleRepeat_homopolymer_4to6_slop5;GRCh38_alldifficultregions	LINC02103-ENSG00000250453	ENSG00000249785-ENSG00000250453	intergenic_region	ENSG00000249785-ENSG00000250453	.	MODIFIER	intergenic_region	.	.	.	.	.	.	.	.	.	.	.	.	.	.	.
5	28468050	Sniffles2.INS.18B3M4	N	<INS:201>	INS	INS	201	199.457	354.747	888	860	28	0.0315	known	0.00282	0.00282	rare	0	0	0	0	0.0146	0.00291	0	0	0	0	0.0148	1	1	1	1	1	1	1	1	1	1	0	0.994	0	0	0.241	4.2e-05	0.000125	0.329	confident	GRCh38_SimpleRepeat_homopolymer_4to6_slop5;GRCh38_notinalldifficultregions	LINC02103-ENSG00000250453	ENSG00000249785-ENSG00000250453	intergenic_region	ENSG00000249785-ENSG00000250453	.	MODIFIER	intergenic_region	.	.	.	.	.	.	.	.	.	.	.	.	.	.	.
5	28490892	Sniffles2.DEL.18B8M4	N	<DEL:-4607>	DEL	DEL	-4607	158.878	8.485	888	862	26	0.0293	known	0.00225	0.00225	rare	0	0	0	0.00915	0.00292	0.00232	0	0	0	0.00932	0.00299	1	1	1	1	1	1	1	1	1	1	0.00225	0.993	0.25	0.25	0.674	0.00703	0.00718	0.872	confident	GRCh38_gclt25orgt65_slop50;GRCh38_AllHomopolymers_gt6bp_imperfectgt10bp_slop5;GRCh38_AllTandemRepeats_51to200bp_slop5;GRCh38_AllTandemRepeatsandHomopolymers_slop5;GRCh38_SimpleRepeat_diTR_11to50_slop5;GRCh38_allTandemRepeats;GRCh38_SimpleRepeat_homopolymer_7to11_slop5;GRCh38_SimpleRepeat_homopolymer_4to6_slop5;GRCh38_AllTandemRepeats_lt51bp_slop5;GRCh38_SimpleRepeat_quadTR_20to50_slop5;GRCh38_SimpleRepeat_imperfecthomopolgt10_slop5;GRCh38_alldifficultregions;GRCh38_notinalldifficultregions	LINC02103-ENSG00000250453	ENSG00000249785-ENSG00000250453	intergenic_region	ENSG00000249785-ENSG00000250453	.	MODIFIER	intergenic_region	.	.	.	.	.	.	.	.	.	.	.	.	.	.	.
5	28532332	Sniffles2.INS.18BFM4	N	<INS:95>	INS	INS	95	178.98	218.479	888	856	32	0.036	novel	0.00113	0.00113	rare	0	0	0.00595	0	0	0.00117	0	0	0.00617	0	0	1	1	1	1	1	1	1	1	1	1	0.00113	1	1	1	0.82	4.3e-05	4.93e-05	0.675	confident	GRCh38_SimpleRepeat_homopolymer_4to6_slop5;GRCh38_notinalldifficultregions	LINC02103-ENSG00000250453	ENSG00000249785-ENSG00000250453	intergenic_region	ENSG00000249785-ENSG00000250453	.	MODIFIER	intergenic_region	.	.	.	.	.	.	.	.	.	.	.	.	.	.	.
5	28533317	Sniffles2.INS.18C0M4	N	<INS:91>	INS	INS	91	123.384	317.559	888	857	31	0.0349	novel	0.00113	0.00113	rare	0.00208	0	0.00298	0	0	0.00117	0.00216	0	0.00311	0	0	1	1	1	1	1	1	1	1	1	1	0	0.998	0	0	0.21	7.17e-06	3.65e-05	0.165	confident	GRCh38_SimpleRepeat_homopolymer_4to6_slop5;GRCh38_notinalldifficultregions	LINC02103-ENSG00000250453	ENSG00000249785-ENSG00000250453	intergenic_region	ENSG00000249785-ENSG00000250453	.	MODIFIER	intergenic_region	.	.	.	.	.	.	.	.	.	.	.	.	.	.	.
5	28537245	Sniffles2.DEL.18C5M4	N	<DEL:-2247>	DEL	DEL	-2247	384.43	2.449	888	865	23	0.0259	known	0.00225	0.00225	rare	0.0083	0	0	0	0	0.00231	0.00844	0	0	0	0	1	1	1	1	1	1	1	1	1	1	0.00169	0.997	0.5	0.5	0.604	0.000188	0.000355	0.514	confident	GRCh38_gclt25orgt65_slop50;GRCh38_AllHomopolymers_gt6bp_imperfectgt10bp_slop5;GRCh38_AllTandemRepeats_51to200bp_slop5;GRCh38_AllTandemRepeatsandHomopolymers_slop5;GRCh38_allTandemRepeats;GRCh38_SimpleRepeat_homopolymer_7to11_slop5;GRCh38_SimpleRepeat_homopolymer_4to6_slop5;GRCh38_lowmappabilityall;GRCh38_nonunique_l100_m2_e1;GRCh38_alllowmapandsegdupregions;GRCh38_alldifficultregions;GRCh38_notinalldifficultregions	LINC02103-ENSG00000250453	ENSG00000249785-ENSG00000250453	intergenic_region	ENSG00000249785-ENSG00000250453	.	MODIFIER	intergenic_region	.	.	.	.	.	.	.	.	.	.	.	.	.	.	.
5	28545613	Sniffles2.DEL.18C7M4	N	<DEL:-876>	DEL	DEL	-876	495.396	102.342	888	856	32	0.036	novel	0.00113	0.00113	rare	0.00415	0	0	0	0	0.00117	0.00439	0	0	0	0	1	1	1	1	1	1	1	1	1	1	0.00113	0.995	0	0	0.673	4.1e-06	3.75e-05	0.3	confident	GRCh38_AllHomopolymers_gt6bp_imperfectgt10bp_slop5;GRCh38_AllTandemRepeatsandHomopolymers_slop5;GRCh38_SimpleRepeat_homopolymer_7to11_slop5;GRCh38_SimpleRepeat_homopolymer_4to6_slop5;GRCh38_SimpleRepeat_imperfecthomopolgt10_slop5;GRCh38_alldifficultregions;GRCh38_notinalldifficultregions	LINC02103-ENSG00000250453	ENSG00000249785-ENSG00000250453	intergenic_region	ENSG00000249785-ENSG00000250453	.	MODIFIER	intergenic_region	.	.	.	.	.	.	.	.	.	.	.	.	.	.	.
5	28546513	Sniffles2.DEL.18C6M4	N	<DEL:-1091>	DEL	DEL	-1091	282.714	188.782	888	858	30	0.0338	known	0.00113	0.00113	rare	0.00415	0	0	0	0	0.00117	0.00437	0	0	0	0	1	1	1	1	1	1	1	1	1	1	0.00113	0.995	0	0	0.673	4.1e-06	3.75e-05	0.3	confident	GRCh38_gclt25orgt65_slop50;GRCh38_AllHomopolymers_gt6bp_imperfectgt10bp_slop5;GRCh38_AllTandemRepeatsandHomopolymers_slop5;GRCh38_SimpleRepeat_triTR_15to50_slop5;GRCh38_SimpleRepeat_diTR_11to50_slop5;GRCh38_allTandemRepeats;GRCh38_SimpleRepeat_homopolymer_7to11_slop5;GRCh38_SimpleRepeat_homopolymer_4to6_slop5;GRCh38_AllTandemRepeats_lt51bp_slop5;GRCh38_SimpleRepeat_imperfecthomopolgt10_slop5;GRCh38_alldifficultregions;GRCh38_notinalldifficultregions	LINC02103-ENSG00000250453	ENSG00000249785-ENSG00000250453	intergenic_region	ENSG00000249785-ENSG00000250453	.	MODIFIER	intergenic_region	.	.	.	.	.	.	.	.	.	.	.	.	.	.	.
5	28566071	Sniffles2.INS.18C2M4	N	<INS:98>	INS	INS	98	132.217	447.823	888	863	25	0.0282	novel	0.00113	0.00113	rare	0	0	0	0.0061	0	0.00116	0	0	0	0.00621	0	1	1	1	1	1	1	1	1	1	1	0.00169	0.999	1	1	0.654	0.00112	0.00124	0.537	confident	GRCh38_SimpleRepeat_homopolymer_4to6_slop5;GRCh38_notinalldifficultregions	ENSG00000250453	ENSG00000250453	gene_variant	ENSG00000250453	.	MODIFIER	intragenic_variant	.	.	.	.	.	.	.	.	.	.	.	.	.	.	.
5	28597073	Sniffles2.INS.18D1M4	N	<INS:51>	INS	INS	51	114.593	486.576	888	855	33	0.0372	novel	0.00113	0.00113	rare	0.00415	0	0	0	0	0.00117	0.0044	0	0	0	0	1	1	1	1	1	1	1	1	1	1	0.000563	0.997	0	0	0.461	8.19e-06	1.6e-05	0.331	difficult	GRCh38_gclt25orgt65_slop50;GRCh38_AllTandemRepeatsandHomopolymers_slop5;GRCh38_AllTandemRepeats_gt100bp_slop5;GRCh38_allTandemRepeats;GRCh38_SimpleRepeat_homopolymer_4to6_slop5;GRCh38_AllTandemRepeats_201to10000bp_slop5;GRCh38_alldifficultregions	ENSG00000250453	ENSG00000250453	gene_variant	ENSG00000250453	.	MODIFIER	intragenic_variant	.	.	.	.	.	.	.	.	.	.	.	.	.	.	.
5	28619203	Sniffles2.DEL.18D9M4	N	<DEL:-56>	DEL	DEL	-56	52.012	138.334	888	880	8	0.00901	novel	0.633	0.367	common	0.512	0.677	0.432	0.787	0.816	0.635	0.519	0.678	0.431	0.787	0.814	0.00197	0.34	0.432	0.16	0.00147	0.00111	0.341	0.527	0.16	0.00147	0.653	0.695	0.687	0.624	0.695	0.776	0.751	0.749	difficult	GRCh38_gclt25orgt65_slop50;GRCh38_AllTandemRepeatsandHomopolymers_slop5;GRCh38_AllTandemRepeats_gt100bp_slop5;GRCh38_allTandemRepeats;GRCh38_AllTandemRepeats_201to10000bp_slop5;GRCh38_allOtherDifficultregions;GRCh38_gnomAD_InbreedingCoeff_slop1bp_merge1000bp;GRCh38_alldifficultregions	ENSG00000286432;ENSG00000250453	ENSG00000286432;ENSG00000250453	transcript;gene_variant	ENST00000658670.1;ENSG00000250453	pseudogene;.	MODIFIER;MODIFIER	intron_variant;intragenic_variant	.	.	.	.	.	.	.	.	.	.	.	.	.	.	.
5	28645285	Sniffles2.INV.18DEM4	N	<INV:92>	INV	OTHER	92	178.596	349.89	888	858	30	0.0338	novel	0.00225	0.00225	rare	0.00415	0	0.00298	0	0.00292	0.00233	0.00429	0	0.00305	0	0.00312	1	1	1	1	1	1	1	1	1	1	0.00225	0.991	0	0	0.474	0.000309	0.000661	0.308	confident	GRCh38_AllHomopolymers_gt6bp_imperfectgt10bp_slop5;GRCh38_AllTandemRepeatsandHomopolymers_slop5;GRCh38_SimpleRepeat_homopolymer_7to11_slop5;GRCh38_SimpleRepeat_homopolymer_4to6_slop5;GRCh38_alldifficultregions;GRCh38_notinalldifficultregions	ENSG00000250453;ENSG00000286432	ENSG00000250453;ENSG00000286432	gene_variant;gene_variant	ENSG00000250453;ENSG00000286432	.;.	MODIFIER;MODIFIER	intragenic_variant;intragenic_variant	.	.	.	.	.	.	.	.	.	.	.	.	.	.	.
5	28753177	Sniffles2.INS.18E5M4	N	<INS:128>	INS	INS	128	184.029	250.182	888	854	34	0.0383	novel	0.00225	0.00225	rare	0.00415	0.00347	0	0	0.00292	0.00234	0.00435	0.0036	0	0	0.00309	1	1	1	1	1	1	1	1	1	1	0	0.995	0	0	0.169	0.000289	0.000795	0.303	difficult	GRCh38_gclt25orgt65_slop50;GRCh38_AllTandemRepeats_51to200bp_slop5;GRCh38_AllTandemRepeatsandHomopolymers_slop5;GRCh38_SimpleRepeat_diTR_11to50_slop5;GRCh38_AllTandemRepeats_gt100bp_slop5;GRCh38_allTandemRepeats;GRCh38_alldifficultregions	ENSG00000250453	ENSG00000250453	gene_variant	ENSG00000250453	.	MODIFIER	intragenic_variant	.	.	.	.	.	.	.	.	.	.	.	.	.	.	.
5	28797507	Sniffles2.DEL.18F9M4	N	<DEL:-50>	DEL	DEL	-50	41.606	164.273	888	883	5	0.00563	novel	0.439	0.439	common	0.732	0.389	0.17	0.448	0.322	0.44	0.732	0.388	0.171	0.454	0.321	0.0208	0.222	0.789	0.000255	0.000186	0.0208	0.29	0.789	0.00013	0.000193	0.47	0.738	0.692	0.692	0.732	0.444	0.422	0.78	difficult	GRCh38_gclt25orgt65_slop50;GRCh38_AllTandemRepeatsandHomopolymers_slop5;GRCh38_SimpleRepeat_diTR_11to50_slop5;GRCh38_AllTandemRepeats_gt100bp_slop5;GRCh38_allTandemRepeats;GRCh38_AllTandemRepeats_201to10000bp_slop5;GRCh38_alldifficultregions	ENSG00000250453	ENSG00000250453	transcript	ENST00000670424.1	pseudogene	MODIFIER	intron_variant	.	.	.	.	.	.	.	.	.	.	.	.	.	.	.
5	28813470	Sniffles2.DEL.18FBM4	N	<DEL:-253>	DEL	DEL	-253	86.606	144.271	888	874	14	0.0158	known	0.409	0.409	common	0.432	0.545	0.179	0.567	0.339	0.415	0.446	0.546	0.181	0.567	0.342	0.793	0.403	0.185	1	1	1	0.5	0.188	1	1	0.387	0.847	0.818	0.818	0.795	0.542	0.544	0.896	difficult	GRCh38_SimpleRepeat_homopolymer_4to6_slop5;GRCh38_allOtherDifficultregions;GRCh38_LD_discordant_haplotypes_slop5bp;GRCh38_alldifficultregions	ENSG00000250453;ENSG00000270495;LINC02109	ENSG00000250453;ENSG00000270495;ENSG00000259786	transcript;transcript;transcript	ENST00000670424.1;ENST00000603374.1;ENST00000658190.1	pseudogene;processed_pseudogene;pseudogene	MODIFIER;MODIFIER;MODIFIER	upstream_gene_variant;downstream_gene_variant;intron_variant	.	.	.	.	.	.	.	.	.	.	.	.	.	.	.
5	28814107	Sniffles2.INS.18F5M4	N	<INS:2287>	INS	INS	2287	17.678	0	888	864	24	0.027	novel	0.00113	0.00113	rare	0	0	0.00595	0	0	0.00116	0	0	0.0061	0	0	1	1	1	1	1	1	1	1	1	1	0	0.998	0	0	0.187	5.33e-05	0.000313	0.147	difficult	GRCh38_allOtherDifficultregions;GRCh38_LD_discordant_haplotypes_slop5bp;GRCh38_alldifficultregions	ENSG00000250453;ENSG00000270495;LINC02109	ENSG00000250453;ENSG00000270495;ENSG00000259786	transcript;transcript;transcript	ENST00000670424.1;ENST00000603374.1;ENST00000658190.1	pseudogene;processed_pseudogene;pseudogene	MODIFIER;MODIFIER;MODIFIER	upstream_gene_variant;downstream_gene_variant;intron_variant	.	.	.	.	.	.	.	.	.	.	.	.	.	.	.
5	28818402	Sniffles2.INS.18F4M4	N	<INS:54>	INS	INS	54	29.294	124.614	888	881	7	0.00788	novel	0.537	0.463	common	0.419	0.417	0.801	0.43	0.649	0.541	0.424	0.42	0.801	0.432	0.654	0.792	0.607	0.812	0.526	0.182	0.691	0.497	0.812	0.523	0.233	0.551	0.837	0.847	0.812	0.8	0.45	0.45	0.899	difficult	GRCh38_AllTandemRepeats_51to200bp_slop5;GRCh38_AllTandemRepeatsandHomopolymers_slop5;GRCh38_AllTandemRepeats_gt100bp_slop5;GRCh38_allTandemRepeats;GRCh38_SimpleRepeat_homopolymer_4to6_slop5;GRCh38_allOtherDifficultregions;GRCh38_LD_discordant_haplotypes_slop5bp;GRCh38_alldifficultregions	LINC02109	ENSG00000259786	transcript	ENST00000658190.1	pseudogene	MODIFIER	intron_variant	.	.	.	.	.	.	.	.	.	.	.	.	.	.	.
5	28857707	Sniffles2.INS.18F6M4	N	<INS:61>	INS	INS	61	120.001	327.969	888	855	33	0.0372	known	0.00338	0.00338	rare	0	0.00694	0	0.00915	0.00292	0.00351	0	0.00714	0	0.00938	0.00312	1	1	1	1	1	1	1	1	1	1	0.00338	0.993	0.5	0.5	0.741	0.0179	0.0182	0.962	confident	GRCh38_notinalldifficultregions	LINC02109	ENSG00000259786	transcript	ENST00000658190.1	pseudogene	MODIFIER	intron_variant	.	.	.	.	.	.	.	.	.	.	.	.	.	.	.
5	28865480	Sniffles2.INS.18F7M4	N	<INS:322>	INS	INS	322	126.75	344.403	888	860	28	0.0315	known	0.0113	0.0113	low_frequency	0.0373	0.00694	0	0	0	0.0116	0.0396	0.00709	0	0	0	1	1	1	1	1	1	1	1	1	1	0.0113	0.991	0.8	0.8	0.675	0.000865	0.00132	0.611	confident	GRCh38_notinalldifficultregions	LINC02109	ENSG00000259786	transcript	ENST00000658190.1	pseudogene	MODIFIER	intron_variant	.	.	.	.	.	.	.	.	.	.	.	.	.	.	.
5	28870664	Sniffles2.INS.18F8M4	N	<INS:58>	INS	INS	58	173.49	385.936	888	862	26	0.0293	novel	0.00169	0.00169	rare	0.00415	0	0	0.00305	0	0.00174	0.00435	0	0	0.00311	0	0.00208	1	1	1	1	0.00218	1	1	1	1	0.000563	0.997	0	0	0.59	0.00284	0.00354	0.537	difficult	GRCh38_AllHomopolymers_gt6bp_imperfectgt10bp_slop5;GRCh38_AllTandemRepeatsandHomopolymers_slop5;GRCh38_SimpleRepeat_homopolymer_gt11_slop5;GRCh38_SimpleRepeat_homopolymer_4to6_slop5;GRCh38_SimpleRepeat_imperfecthomopolgt20_slop5;GRCh38_SimpleRepeat_imperfecthomopolgt10_slop5;GRCh38_allOtherDifficultregions;GRCh38_LD_discordant_haplotypes_slop5bp;GRCh38_alldifficultregions	LINC02109	ENSG00000259786	transcript	ENST00000658190.1	pseudogene	MODIFIER	intron_variant	.	.	.	.	.	.	.	.	.	.	.	.	.	.	.
5	28929586	Sniffles2.INS.1905M4	N	<INS:74>	INS	INS	74	20.464	70.495	888	874	14	0.0158	novel	0.519	0.481	common	0.469	0.42	0.694	0.436	0.579	0.524	0.473	0.421	0.698	0.443	0.582	0.797	0.733	0.0686	0.874	0.755	0.896	0.863	0.0976	0.872	0.64	0.524	0.913	0.919	0.91	0.921	0.449	0.445	0.956	difficult	GRCh38_gclt25orgt65_slop50;GRCh38_AllTandemRepeatsandHomopolymers_slop5;GRCh38_AllTandemRepeats_gt100bp_slop5;GRCh38_allTandemRepeats;GRCh38_AllTandemRepeats_201to10000bp_slop5;GRCh38_chainSelf;GRCh38_segdups;GRCh38_alllowmapandsegdupregions;GRCh38_alldifficultregions	ENSG00000277878;LSP1P3;ENSG00000226400;LINC02109	ENSG00000277878;ENSG00000162685;ENSG00000226400;ENSG00000259786	transcript;transcript;transcript;transcript	ENST00000614250.1;ENST00000449530.2;ENST00000412374.2;ENST00000658190.1	processed_pseudogene;processed_pseudogene;processed_pseudogene;pseudogene	MODIFIER;MODIFIER;MODIFIER;MODIFIER	upstream_gene_variant;downstream_gene_variant;downstream_gene_variant;intron_variant	.	.	.	.	.	.	.	.	.	.	.	.	.	.	.
5	28992343	Sniffles2.INS.1912M4	N	<INS:76>	INS	INS	76	183.347	352.264	888	856	32	0.036	novel	0.00113	0.00113	rare	0	0	0.00298	0.00305	0	0.00117	0	0	0.00309	0.0032	0	1	1	1	1	1	1	1	1	1	1	0.000563	0.997	0	0	0.387	3.07e-06	2.79e-05	0.182	confident	GRCh38_SimpleRepeat_homopolymer_4to6_slop5;GRCh38_notinalldifficultregions	LINC02109	ENSG00000259786	transcript	ENST00000658190.1	pseudogene	MODIFIER	intron_variant	.	.	.	.	.	.	.	.	.	.	.	.	.	.	.
5	28995944	Sniffles2.INV.190CM4	N	<INV:97>	INV	OTHER	97	144.534	466.573	888	853	35	0.0394	novel	0.00113	0.00113	rare	0	0	0	0	0.00585	0.00117	0	0	0	0	0.00621	1	1	1	1	1	1	1	1	1	1	0.000563	0.997	0	0	0.485	0.000252	0.000319	0.612	confident	GRCh38_SimpleRepeat_homopolymer_4to6_slop5;GRCh38_lowmappabilityall;GRCh38_nonunique_l100_m2_e1;GRCh38_alllowmapandsegdupregions;GRCh38_alldifficultregions;GRCh38_notinalldifficultregions	LINC02109	ENSG00000259786	gene_variant	ENSG00000259786	.	MODIFIER	intragenic_variant	.	.	.	.	.	.	.	.	.	.	.	.	.	.	.
5	29029617	Sniffles2.INS.1913M4	N	<INS:115>	INS	INS	115	134.332	427.59	888	857	31	0.0349	novel	0.00169	0.00169	rare	0.00208	0.00347	0.00298	0	0	0.00175	0.00214	0.00355	0.00309	0	0	1	1	1	1	1	1	1	1	1	1	0.00169	0.993	0	0	0.429	0.00238	0.00243	0.781	confident	GRCh38_notinalldifficultregions	LINC02109	ENSG00000259786	transcript	ENST00000658190.1	pseudogene	MODIFIER	intron_variant	.	.	.	.	.	.	.	.	.	.	.	.	.	.	.
5	29069211	Sniffles2.INV.1920M4	N	<INV:313>	INV	OTHER	313	78.6	120.487	888	837	51	0.0574	novel	0.00619	0.00619	low_frequency	0.0083	0.00694	0.00893	0.00305	0.00292	0.00657	0.00893	0.00746	0.00932	0.00316	0.00312	1	1	1	1	1	1	1	1	1	1	0.00225	0.983	0	0	0.422	0.00199	0.00418	0.403	confident	GRCh38_SimpleRepeat_homopolymer_4to6_slop5;GRCh38_notinalldifficultregions	ENSG00000252601;LINC02109	ENSG00000252601;ENSG00000259786	transcript;transcript	ENST00000516792.1;ENST00000658190.1	snoRNA;pseudogene	MODIFIER;MODIFIER	upstream_gene_variant;intron_variant	.	.	.	.	.	.	.	.	.	.	.	.	.	.	.
5	29069223	Sniffles2.INS.1918M4	N	<INS:145>	INS	INS	145	163.942	210.157	888	834	54	0.0608	novel	0.0445	0.0445	low_frequency	0.083	0.0243	0.0268	0.0183	0.0497	0.0474	0.0901	0.0263	0.0281	0.019	0.0528	0.212	1	1	1	0.342	0.396	1	1	1	0.359	0.0214	0.914	0.227	0.227	0.466	0.00593	0.0117	0.46	confident	GRCh38_notinalldifficultregions	ENSG00000252601;LINC02109	ENSG00000252601;ENSG00000259786	transcript;transcript	ENST00000516792.1;ENST00000658190.1	snoRNA;pseudogene	MODIFIER;MODIFIER	upstream_gene_variant;intron_variant	.	.	.	.	.	.	.	.	.	.	.	.	.	.	.
5	29069255	Sniffles2.INS.1917M4	N	<INS:3421>	INS	INS	3421	454.99	126.189	888	813	75	0.0845	novel	0.0248	0.0248	low_frequency	0.0228	0.0278	0.0298	0.0366	0.00877	0.0271	0.0258	0.0305	0.0319	0.0387	0.00955	6.21e-05	0.00253	8.41e-05	0.188	0.0088	8.99e-05	0.00306	0.000103	0.198	0.00958	0.0152	0.931	0	0	0.443	0.0418	0.0607	0.648	confident	GRCh38_notinalldifficultregions	ENSG00000252601;LINC02109	ENSG00000252601;ENSG00000259786	transcript;transcript	ENST00000516792.1;ENST00000658190.1	snoRNA;pseudogene	MODIFIER;MODIFIER	upstream_gene_variant;intron_variant	.	.	.	.	.	.	.	.	.	.	.	.	.	.	.
5	29069287	Sniffles2.INS.1919M4	N	<INS:5152>	INS	INS	5152	370.347	93.164	888	825	63	0.071	known	0.00507	0.00507	low_frequency	0.00622	0	0.00595	0.0061	0.00585	0.00546	0.00688	0	0.00625	0.00637	0.00625	0.00624	1	0.00298	1	0.00293	0.0069	1	0.00314	1	0.00314	0.00394	0.985	0	0	0.437	0.0039	0.00811	0.42	confident	GRCh38_notinalldifficultregions	ENSG00000252601;LINC02109	ENSG00000252601;ENSG00000259786	transcript;transcript	ENST00000516792.1;ENST00000658190.1	snoRNA;pseudogene	MODIFIER;MODIFIER	upstream_gene_variant;intron_variant	.	.	.	.	.	.	.	.	.	.	.	.	.	.	.
5	29069421	Sniffles2.INS.191BM4	N	<INS:1901>	INS	INS	1901	74.994	18.454	888	855	33	0.0372	novel	0.444	0.444	common	0.544	0.431	0.503	0.338	0.36	0.444	0.546	0.431	0.506	0.338	0.356	3.98e-08	1.93e-05	0.000636	0.224	0.742	7.93e-07	0.000108	0.000968	0.293	0.399	0.462	0.491	0.471	0.471	0.5	0.328	0.331	0.635	confident	GRCh38_notinalldifficultregions	ENSG00000252601;LINC02109	ENSG00000252601;ENSG00000259786	transcript;transcript	ENST00000516792.1;ENST00000658190.1	snoRNA;pseudogene	MODIFIER;MODIFIER	upstream_gene_variant;intron_variant	.	.	.	.	.	.	.	.	.	.	.	.	.	.	.
5	29069451	Sniffles2.INS.191CM4	N	<INS:4754>	INS	INS	4754	298.419	124.758	888	824	64	0.0721	novel	0.00676	0.00676	low_frequency	0.0083	0.00347	0.00893	0.0122	0	0.00728	0.00922	0.00376	0.00949	0.0128	0	0.0125	1	0.00895	2.82e-05	1	0.0138	1	0.00952	3.12e-05	1	0.00169	0.988	0	0	0.278	0.000674	0.00297	0.218	confident	GRCh38_notinalldifficultregions	ENSG00000252601;LINC02109	ENSG00000252601;ENSG00000259786	transcript;transcript	ENST00000516792.1;ENST00000658190.1	snoRNA;pseudogene	MODIFIER;MODIFIER	upstream_gene_variant;intron_variant	.	.	.	.	.	.	.	.	.	.	.	.	.	.	.
5	29094311	Sniffles2.INV.1921M4	N	<INV:92>	INV	OTHER	92	103.044	396.812	888	863	25	0.0282	novel	0.00113	0.00113	rare	0.00208	0	0	0	0.00292	0.00116	0.00215	0	0	0	0.00305	1	1	1	1	1	1	1	1	1	1	0.000563	0.997	0	0	0.746	0.000279	0.000698	0.417	confident	GRCh38_AllHomopolymers_gt6bp_imperfectgt10bp_slop5;GRCh38_AllTandemRepeatsandHomopolymers_slop5;GRCh38_SimpleRepeat_homopolymer_7to11_slop5;GRCh38_SimpleRepeat_homopolymer_4to6_slop5;GRCh38_alldifficultregions;GRCh38_notinalldifficultregions	LINC02109	ENSG00000259786	transcript	ENST00000658190.1	pseudogene	MODIFIER	intron_variant	.	.	.	.	.	.	.	.	.	.	.	.	.	.	.
5	29104493	Sniffles2.INS.192AM4	N	<INS:139>	INS	INS	139	159.104	507.525	888	864	24	0.027	novel	0.00113	0.00113	rare	0.00208	0	0	0	0.00292	0.00116	0.00213	0	0	0	0.00305	1	1	1	1	1	1	1	1	1	1	0.000563	0.997	0	0	0.399	4.51e-05	0.000155	0.358	confident	GRCh38_SimpleRepeat_homopolymer_4to6_slop5;GRCh38_notinalldifficultregions	ENSG00000248687;ENSG00000270430;LINC02109	ENSG00000248687;ENSG00000270430;ENSG00000259786	transcript;transcript;transcript	ENST00000512207.2;ENST00000605642.1;ENST00000658190.1	unprocessed_pseudogene;processed_pseudogene;pseudogene	MODIFIER;MODIFIER;MODIFIER	upstream_gene_variant;downstream_gene_variant;intron_variant	.	.	.	.	.	.	.	.	.	.	.	.	.	.	.
5	29268639	Sniffles2.DEL.1939M4	N	<DEL:-55>	DEL	DEL	-55	52.289	155.163	888	881	7	0.00788	novel	0.388	0.388	common	0.49	0.483	0.196	0.415	0.328	0.39	0.492	0.483	0.197	0.415	0.331	1	1	0.807	0.202	0.166	1	1	0.805	0.202	0.164	0.365	0.756	0.702	0.702	0.713	0.366	0.37	0.827	difficult	GRCh38_gclt25orgt65_slop50;GRCh38_AllTandemRepeats_51to200bp_slop5;GRCh38_AllTandemRepeatsandHomopolymers_slop5;GRCh38_SimpleRepeat_diTR_11to50_slop5;GRCh38_AllTandemRepeats_gt100bp_slop5;GRCh38_allTandemRepeats;GRCh38_chainSelf;GRCh38_alldifficultregions	ENSG00000286182;ENSG00000286182-LINC02064	ENSG00000286182;ENSG00000286182-ENSG00000248391	transcript;intergenic_region	ENST00000651494.1;ENSG00000286182-ENSG00000248391	pseudogene;.	MODIFIER;MODIFIER	upstream_gene_variant;intergenic_region	.	.	.	.	.	.	.	.	.	.	.	.	.	.	.
5	29317754	Sniffles2.INS.1949M4	N	<INS:72>	INS	INS	72	128.286	430.938	888	857	31	0.0349	novel	0.00169	0.00169	rare	0	0	0.00298	0	0.00585	0.00175	0	0	0.00305	0	0.00617	1	1	1	1	1	1	1	1	1	1	0.00169	0.993	0	0	0.371	5.63e-05	0.000114	0.458	difficult	GRCh38_gclt25orgt65_slop50;GRCh38_AllTandemRepeats_51to200bp_slop5;GRCh38_AllTandemRepeatsandHomopolymers_slop5;GRCh38_AllTandemRepeats_gt100bp_slop5;GRCh38_allTandemRepeats;GRCh38_SimpleRepeat_homopolymer_4to6_slop5;GRCh38_alldifficultregions	LINC02064	ENSG00000248391	gene_variant	ENSG00000248391	.	MODIFIER	intragenic_variant	.	.	.	.	.	.	.	.	.	.	.	.	.	.	.
5	29346554	Sniffles2.DEL.194FM4	N	<DEL:-51>	DEL	DEL	-51	33.868	220.432	888	872	16	0.018	novel	0.199	0.199	common	0.234	0.302	0.143	0.158	0.155	0.202	0.239	0.304	0.145	0.156	0.162	0.589	0.164	0.112	0.769	0.035	0.593	0.165	0.116	0.768	0.0405	0.188	0.866	0.74	0.74	0.696	0.133	0.132	0.759	difficult	GRCh38_gclt25orgt65_slop50;GRCh38_AllTandemRepeats_51to200bp_slop5;GRCh38_AllTandemRepeatsandHomopolymers_slop5;GRCh38_AllTandemRepeats_gt100bp_slop5;GRCh38_allTandemRepeats;GRCh38_SimpleRepeat_homopolymer_4to6_slop5;GRCh38_alldifficultregions	LINC02064	ENSG00000248391	gene_variant	ENSG00000248391	.	MODIFIER	intragenic_variant	.	.	.	.	.	.	.	.	.	.	.	.	.	.	.
5	29454488	Sniffles2.INS.1956M4	N	<INS:309>	INS	INS	309	76.452	93.738	888	863	25	0.0282	known	0.153	0.153	common	0.187	0.16	0.244	0.0396	0.12	0.158	0.193	0.163	0.246	0.0414	0.125	0.000556	0.76	1	1	0.269	0.00125	0.765	1	1	0.284	0.151	0.954	0.903	0.903	0.927	0.0531	0.0575	0.899	difficult	GRCh38_gclt25orgt65_slop50;GRCh38_AllHomopolymers_gt6bp_imperfectgt10bp_slop5;GRCh38_AllTandemRepeatsandHomopolymers_slop5;GRCh38_SimpleRepeat_homopolymer_7to11_slop5;GRCh38_SimpleRepeat_homopolymer_4to6_slop5;GRCh38_segdups_gt10kb;GRCh38_segdups;GRCh38_alllowmapandsegdupregions;GRCh38_alldifficultregions	LINC02064-ENSG00000276098	ENSG00000248391-ENSG00000276098	intergenic_region	ENSG00000248391-ENSG00000276098	.	MODIFIER	intergenic_region	.	.	.	.	.	.	.	.	.	.	.	.	.	.	.
5	29456827	Sniffles2.INS.1957M4	N	<INS:50>	INS	INS	50	163.963	322.323	888	862	26	0.0293	novel	0.00169	0.00169	rare	0.00415	0	0	0	0.00292	0.00174	0.00429	0	0	0	0.00298	1	1	1	1	1	1	1	1	1	1	0.000563	0.995	0	0	0.569	6.35e-05	0.00011	0.493	difficult	GRCh38_gclt25orgt65_slop50;GRCh38_AllTandemRepeats_51to200bp_slop5;GRCh38_AllTandemRepeatsandHomopolymers_slop5;GRCh38_allTandemRepeats;GRCh38_alldifficultregions	LINC02064-ENSG00000276098	ENSG00000248391-ENSG00000276098	intergenic_region	ENSG00000248391-ENSG00000276098	.	MODIFIER	intergenic_region	.	.	.	.	.	.	.	.	.	.	.	.	.	.	.
5	29530093	Sniffles2.DEL.1968M4	N	<DEL:-9882>	DEL	DEL	-9882	43.433	1.95	888	866	22	0.0248	known	0.0524	0.0524	common	0	0.0243	0.247	0.00305	0.00585	0.0531	0	0.0248	0.248	0.00311	0.00299	1	0.0719	0.0601	1	1	1	0.0734	0.061	1	1	0.0512	0.972	0.792	0.792	0.794	0.00786	0.00996	0.747	confident	GRCh38_gclt25orgt65_slop50;GRCh38_AllHomopolymers_gt6bp_imperfectgt10bp_slop5;GRCh38_AllTandemRepeatsandHomopolymers_slop5;GRCh38_SimpleRepeat_homopolymer_gt11_slop5;GRCh38_SimpleRepeat_triTR_15to50_slop5;GRCh38_SimpleRepeat_homopolymer_gt20_slop5;GRCh38_SimpleRepeat_diTR_11to50_slop5;GRCh38_allTandemRepeats;GRCh38_SimpleRepeat_homopolymer_7to11_slop5;GRCh38_SimpleRepeat_homopolymer_4to6_slop5;GRCh38_AllTandemRepeats_lt51bp_slop5;GRCh38_SimpleRepeat_imperfecthomopolgt20_slop5;GRCh38_SimpleRepeat_imperfecthomopolgt10_slop5;GRCh38_lowmappabilityall;GRCh38_nonunique_l100_m2_e1;GRCh38_alllowmapandsegdupregions;GRCh38_alldifficultregions;GRCh38_notinalldifficultregions	ENSG00000276098-UBL5P1	ENSG00000276098-ENSG00000248418	intergenic_region	ENSG00000276098-ENSG00000248418	.	MODIFIER	intergenic_region	.	.	.	.	.	.	.	Disease_progression_in_age-related_macular_degeneration__adjusted_for_baseline_	8e-07	1.5	LOC101929681__CDH6	29346644	.	.	.
5	29533222	Sniffles2.DEL.1969M4	N	<DEL:-125>	DEL	DEL	-125	56.898	184.239	888	867	21	0.0236	known	0.212	0.212	common	0.274	0.306	0.0833	0.262	0.123	0.216	0.28	0.306	0.087	0.264	0.127	0.198	0.845	0.314	1	0.0239	0.259	0.845	0.333	1	0.0283	0.206	0.968	0.938	0.938	0.924	0.243	0.248	0.953	confident	GRCh38_SimpleRepeat_homopolymer_4to6_slop5;GRCh38_notinalldifficultregions	ENSG00000276098-UBL5P1	ENSG00000276098-ENSG00000248418	intergenic_region	ENSG00000276098-ENSG00000248418	.	MODIFIER	intergenic_region	.	.	.	.	.	.	.	.	.	.	.	.	.	.	.
5	29621640	Sniffles2.DUP.197EM4	N	<DUP:15071>	DUP	OTHER	15071	1.557	6.315	888	853	35	0.0394	known	0.00507	0.00507	low_frequency	0.0083	0.00694	0	0.00915	0	0.00528	0.00855	0.00704	0	0.00943	0	1	1	1	1	1	1	1	1	1	1	0.00507	0.991	0.556	0.556	0.671	0.00834	0.00867	0.741	confident	GRCh38_gclt25orgt65_slop50;GRCh38_AllHomopolymers_gt6bp_imperfectgt10bp_slop5;GRCh38_AllTandemRepeats_51to200bp_slop5;GRCh38_AllTandemRepeatsandHomopolymers_slop5;GRCh38_SimpleRepeat_homopolymer_gt11_slop5;GRCh38_SimpleRepeat_triTR_15to50_slop5;GRCh38_SimpleRepeat_diTR_11to50_slop5;GRCh38_allTandemRepeats;GRCh38_SimpleRepeat_homopolymer_7to11_slop5;GRCh38_SimpleRepeat_homopolymer_4to6_slop5;GRCh38_AllTandemRepeats_lt51bp_slop5;GRCh38_SimpleRepeat_quadTR_20to50_slop5;GRCh38_SimpleRepeat_imperfecthomopolgt10_slop5;GRCh38_chainSelf;GRCh38_alldifficultregions;GRCh38_notinalldifficultregions	UBL5P1-ENSG00000250984	ENSG00000248418-ENSG00000250984	intergenic_region	ENSG00000248418-ENSG00000250984	.	MODIFIER	intergenic_region	.	.	.	.	.	.	.	.	.	.	.	.	Enhancer	.	.
5	29646273	Sniffles2.INS.1975M4	N	<INS:61>	INS	INS	61	31.112	104.849	888	860	28	0.0315	novel	0.132	0.132	common	0.355	0.059	0.0387	0.0366	0.0614	0.136	0.364	0.0603	0.0394	0.038	0.0652	0.0166	0.0724	1	1	0.00135	0.0339	0.0752	1	1	0.0017	0.119	0.923	0.73	0.73	0.776	0.0463	0.0493	0.878	confident	GRCh38_notinalldifficultregions	UBL5P1-ENSG00000250984	ENSG00000248418-ENSG00000250984	intergenic_region	ENSG00000248418-ENSG00000250984	.	MODIFIER	intergenic_region	.	.	.	.	.	.	.	.	.	.	.	.	.	.	.
5	29709915	Sniffles2.DEL.1989M4	N	<DEL:-2379>	DEL	DEL	-2379	1.231	2	888	852	36	0.0405	known	0.00507	0.00507	low_frequency	0.0145	0.00694	0	0	0	0.00528	0.0155	0.00725	0	0	0	1	1	1	1	1	1	1	1	1	1	0.00225	0.992	0.333	0.333	0.533	0.000596	0.000757	0.616	confident	GRCh38_gclt25orgt65_slop50;GRCh38_AllHomopolymers_gt6bp_imperfectgt10bp_slop5;GRCh38_AllTandemRepeatsandHomopolymers_slop5;GRCh38_SimpleRepeat_homopolymer_gt11_slop5;GRCh38_allTandemRepeats;GRCh38_SimpleRepeat_homopolymer_7to11_slop5;GRCh38_SimpleRepeat_homopolymer_4to6_slop5;GRCh38_AllTandemRepeats_lt51bp_slop5;GRCh38_SimpleRepeat_quadTR_20to50_slop5;GRCh38_SimpleRepeat_imperfecthomopolgt10_slop5;GRCh38_lowmappabilityall;GRCh38_nonunique_l100_m2_e1;GRCh38_alllowmapandsegdupregions;GRCh38_alldifficultregions;GRCh38_notinalldifficultregions	UBL5P1-ENSG00000250984	ENSG00000248418-ENSG00000250984	intergenic_region	ENSG00000248418-ENSG00000250984	.	MODIFIER	intergenic_region	.	.	.	.	.	.	.	.	.	.	.	.	.	.	.
5	29745485	Sniffles2.INS.1984M4	N	<INS:156>	INS	INS	156	198.812	233.456	888	864	24	0.027	novel	0.00507	0.00507	low_frequency	0.00415	0.00347	0	0.0152	0.00292	0.00521	0.00429	0.0035	0	0.0157	0.00303	1	1	1	1	1	1	1	1	1	1	0.00338	0.99	0.333	0.333	0.563	0.0155	0.0192	0.666	difficult	GRCh38_gclt25orgt65_slop50;GRCh38_AllTandemRepeats_51to200bp_slop5;GRCh38_AllTandemRepeatsandHomopolymers_slop5;GRCh38_AllTandemRepeats_gt100bp_slop5;GRCh38_allTandemRepeats;GRCh38_SimpleRepeat_homopolymer_4to6_slop5;GRCh38_alldifficultregions	UBL5P1-ENSG00000250984	ENSG00000248418-ENSG00000250984	intergenic_region	ENSG00000248418-ENSG00000250984	.	MODIFIER	intergenic_region	.	.	.	.	.	.	.	.	.	.	.	.	.	.	.
5	29784196	Sniffles2.INS.1986M4	N	<INS:58>	INS	INS	58	53.893	61.782	888	884	4	0.00451	novel	0.831	0.169	common	0.718	0.858	0.893	0.838	0.901	0.833	0.722	0.858	0.892	0.838	0.903	0.0107	0.308	0.222	0.0806	1	0.00621	0.308	0.222	0.0806	1	0.871	0.727	0.732	0.409	0.587	0.879	0.843	0.657	difficult	GRCh38_gclt25orgt65_slop50;GRCh38_AllTandemRepeatsandHomopolymers_slop5;GRCh38_SimpleRepeat_diTR_11to50_slop5;GRCh38_AllTandemRepeats_gt100bp_slop5;GRCh38_allTandemRepeats;GRCh38_AllTandemRepeats_201to10000bp_slop5;GRCh38_alldifficultregions	UBL5P1-ENSG00000250984	ENSG00000248418-ENSG00000250984	intergenic_region	ENSG00000248418-ENSG00000250984	.	MODIFIER	intergenic_region	.	.	.	.	.	.	.	.	.	.	.	.	.	.	.
5	29816495	Sniffles2.INS.1995M4	N	<INS:167>	INS	INS	167	228.84	457.741	888	862	26	0.0293	novel	0.00169	0.00169	rare	0	0	0.00893	0	0	0.00174	0	0	0.00926	0	0	1	1	1	1	1	1	1	1	1	1	0.00113	0.997	0.333	0.333	0.428	1.95e-05	4.42e-05	0.343	confident	GRCh38_notinalldifficultregions	ENSG00000250984-ENSG00000249744	ENSG00000250984-ENSG00000249744	intergenic_region	ENSG00000250984-ENSG00000249744	.	MODIFIER	intergenic_region	.	.	.	.	.	.	.	.	.	.	.	.	.	.	.
5	29830259	Sniffles2.INV.199EM4	N	<INV:119>	INV	OTHER	119	147.353	352.34	888	864	24	0.027	novel	0.00225	0.00225	rare	0.00208	0	0	0	0.00877	0.00231	0.00215	0	0	0	0.00888	1	1	1	1	1	1	1	1	1	1	0.00113	0.993	0	0	0.524	6.25e-05	0.000696	0.178	confident	GRCh38_SimpleRepeat_homopolymer_4to6_slop5;GRCh38_notinalldifficultregions	ENSG00000250984-ENSG00000249744	ENSG00000250984-ENSG00000249744	intergenic_region	ENSG00000250984-ENSG00000249744	.	MODIFIER	intergenic_region	.	.	.	.	.	.	.	.	.	.	.	.	.	.	.
5	29837120	Sniffles2.DEL.1999M4	N	<DEL:-55>	DEL	DEL	-55	48.081	137.174	888	883	5	0.00563	novel	0.682	0.318	common	0.728	0.684	0.667	0.622	0.687	0.682	0.728	0.684	0.668	0.623	0.688	0.00173	3.93e-05	8.26e-07	9.81e-13	0.000608	0.00169	3.93e-05	1.42e-06	9.87e-13	0.000625	0.677	0.632	0.638	0.554	0.597	0.579	0.591	0.66	difficult	GRCh38_AllTandemRepeatsandHomopolymers_slop5;GRCh38_SimpleRepeat_diTR_11to50_slop5;GRCh38_AllTandemRepeats_gt100bp_slop5;GRCh38_allTandemRepeats;GRCh38_SimpleRepeat_quadTR_51to200_slop5;GRCh38_AllTandemRepeats_201to10000bp_slop5;GRCh38_SimpleRepeat_quadTR_20to50_slop5;GRCh38_alldifficultregions	ENSG00000250984-ENSG00000249744	ENSG00000250984-ENSG00000249744	intergenic_region	ENSG00000250984-ENSG00000249744	.	MODIFIER	intergenic_region	.	.	.	.	.	.	.	.	.	.	.	.	.	.	.
5	29843978	Sniffles2.INS.1996M4	N	<INS:145>	INS	INS	145	46	230.15	888	865	23	0.0259	known	0.164	0.164	common	0.118	0.243	0.205	0.143	0.14	0.167	0.121	0.248	0.21	0.146	0.141	0.00862	0.651	0.477	0.0267	0.108	0.00882	0.649	0.355	0.0488	0.109	0.163	0.958	0.915	0.915	0.938	0.121	0.129	0.917	difficult	GRCh38_AllTandemRepeats_51to200bp_slop5;GRCh38_AllTandemRepeatsandHomopolymers_slop5;GRCh38_allTandemRepeats;GRCh38_alldifficultregions	ENSG00000249744;ENSG00000250984-ENSG00000249744	ENSG00000249744;ENSG00000250984-ENSG00000249744	transcript;intergenic_region	ENST00000512933.1;ENSG00000250984-ENSG00000249744	processed_pseudogene;.	MODIFIER;MODIFIER	downstream_gene_variant;intergenic_region	.	.	.	.	.	.	.	.	.	.	.	.	.	.	.
5	29868859	Sniffles2.DEL.199CM4	N	<DEL:-71>	DEL	DEL	-71	30.652	107.957	888	885	3	0.00338	novel	0.615	0.385	common	0.674	0.639	0.485	0.759	0.503	0.616	0.674	0.639	0.488	0.759	0.503	0.19	0.0473	0.216	0.288	0.00907	0.19	0.0473	0.213	0.288	0.00585	0.618	0.927	0.939	0.916	0.929	0.757	0.758	0.956	difficult	GRCh38_AllTandemRepeats_51to200bp_slop5;GRCh38_AllTandemRepeatsandHomopolymers_slop5;GRCh38_AllTandemRepeats_gt100bp_slop5;GRCh38_allTandemRepeats;GRCh38_SimpleRepeat_quadTR_51to200_slop5;GRCh38_SimpleRepeat_quadTR_20to50_slop5;GRCh38_allOtherDifficultregions;GRCh38_gnomAD_InbreedingCoeff_slop1bp_merge1000bp;GRCh38_alldifficultregions	ENSG00000249744-ENSG00000233787	ENSG00000249744-ENSG00000233787	intergenic_region	ENSG00000249744-ENSG00000233787	.	MODIFIER	intergenic_region	.	.	.	.	.	.	.	.	.	.	.	.	.	.	.
5	29927495	Sniffles2.DEL.19AEM4	N	<DEL:-338>	DEL	DEL	-338	202.597	406.126	888	862	26	0.0293	novel	0.00113	0.00113	rare	0	0	0	0	0.00585	0.00116	0	0	0	0	0.00621	1	1	1	1	1	1	1	1	1	1	0.000563	0.997	0	0	0.682	6.15e-06	3.99e-05	0.173	confident	GRCh38_AllHomopolymers_gt6bp_imperfectgt10bp_slop5;GRCh38_AllTandemRepeatsandHomopolymers_slop5;GRCh38_SimpleRepeat_diTR_11to50_slop5;GRCh38_allTandemRepeats;GRCh38_SimpleRepeat_homopolymer_7to11_slop5;GRCh38_SimpleRepeat_homopolymer_4to6_slop5;GRCh38_AllTandemRepeats_lt51bp_slop5;GRCh38_SimpleRepeat_imperfecthomopolgt10_slop5;GRCh38_alldifficultregions;GRCh38_notinalldifficultregions	ENSG00000233787-RN7SKP207	ENSG00000233787-ENSG00000223136	intergenic_region	ENSG00000233787-ENSG00000223136	.	MODIFIER	intergenic_region	.	.	.	.	.	.	.	.	.	.	.	.	.	.	.
5	29958852	Sniffles2.INS.19AAM4	N	<INS:142>	INS	INS	142	170.83	411.291	888	866	22	0.0248	novel	0.00169	0.00169	rare	0.00208	0.00347	0	0.00305	0	0.00173	0.00215	0.00355	0	0.00309	0	1	1	1	1	1	1	1	1	1	1	0	0.997	0	0	0.266	0.00515	0.00533	0.814	confident	GRCh38_SimpleRepeat_homopolymer_4to6_slop5;GRCh38_notinalldifficultregions	RN7SKP207-ENSG00000280305	ENSG00000223136-ENSG00000280305	intergenic_region	ENSG00000223136-ENSG00000280305	.	MODIFIER	intergenic_region	.	.	.	.	.	.	.	.	.	.	.	.	.	.	.
5	30104754	Sniffles2.INS.19CBM4	N	<INS:126>	INS	INS	126	107.285	464.569	888	857	31	0.0349	novel	0.00113	0.00113	rare	0.00208	0	0	0.00305	0	0.00117	0.00215	0	0	0.00312	0	1	1	1	1	1	1	1	1	1	1	0.000563	0.997	0	0	0.609	3.48e-05	0.000332	0.108	difficult	GRCh38_gclt25orgt65_slop50;GRCh38_AllTandemRepeatsandHomopolymers_slop5;GRCh38_allTandemRepeats;GRCh38_AllTandemRepeats_lt51bp_slop5;GRCh38_alldifficultregions	ENSG00000280305-HPRT1P2	ENSG00000280305-ENSG00000250587	intergenic_region	ENSG00000280305-ENSG00000250587	.	MODIFIER	intergenic_region	.	.	.	.	.	.	.	.	.	.	.	.	.	.	.
5	30159682	Sniffles2.INV.19CEM4	N	<INV:131>	INV	OTHER	131	135.894	390.153	888	856	32	0.036	novel	0.00169	0.00169	rare	0.00208	0	0.00595	0	0	0.00175	0.00217	0	0.00614	0	0	1	1	1	1	1	1	1	1	1	1	0.00169	0.993	0	0	0.397	3.69e-05	0.000181	0.179	confident	GRCh38_AllHomopolymers_gt6bp_imperfectgt10bp_slop5;GRCh38_AllTandemRepeatsandHomopolymers_slop5;GRCh38_SimpleRepeat_homopolymer_7to11_slop5;GRCh38_SimpleRepeat_homopolymer_4to6_slop5;GRCh38_SimpleRepeat_imperfecthomopolgt10_slop5;GRCh38_alldifficultregions;GRCh38_notinalldifficultregions	ENSG00000280305-HPRT1P2	ENSG00000280305-ENSG00000250587	intergenic_region	ENSG00000280305-ENSG00000250587	.	MODIFIER	intergenic_region	.	.	.	.	.	.	.	.	.	.	.	.	.	.	.
5	30214646	Sniffles2.INV.19DBM4	N	<INV:120>	INV	OTHER	120	144.166	445.385	888	868	20	0.0225	novel	0.00113	0.00113	rare	0.00415	0	0	0	0	0.00115	0.00426	0	0	0	0	1	1	1	1	1	1	1	1	1	1	0.000563	0.997	0	0	0.581	2.46e-05	6.26e-05	0.248	confident	GRCh38_SimpleRepeat_homopolymer_4to6_slop5;GRCh38_notinalldifficultregions	ENSG00000280305-HPRT1P2	ENSG00000280305-ENSG00000250587	intergenic_region	ENSG00000280305-ENSG00000250587	.	MODIFIER	intergenic_region	.	.	.	.	.	.	.	.	.	.	.	.	.	.	.
5	30322962	Sniffles2.INS.19E2M4	N	<INS:146>	INS	INS	146	117.178	373.682	888	858	30	0.0338	novel	0.00113	0.00113	rare	0	0.00347	0	0	0.00292	0.00117	0	0.0035	0	0	0.00307	1	1	1	1	1	1	1	1	1	1	0	0.998	0	0	0.0569	1.54e-05	5.74e-05	0.225	confident	GRCh38_SimpleRepeat_homopolymer_4to6_slop5;GRCh38_notinalldifficultregions	HPRT1P2-ENSG00000250118	ENSG00000250587-ENSG00000250118	intergenic_region	ENSG00000250587-ENSG00000250118	.	MODIFIER	intergenic_region	.	.	.	.	.	.	.	.	.	.	.	.	.	.	.
5	30375012	Sniffles2.INS.19E5M4	N	<INS:328>	INS	INS	328	128.57	295.539	888	865	23	0.0259	known	0.00957	0.00957	low_frequency	0.00208	0.0521	0	0.00305	0	0.00983	0.00215	0.0524	0	0.00311	0	1	1	1	1	1	1	1	1	1	1	0.00901	0.979	0.412	0.412	0.513	0.00333	0.008	0.392	confident	GRCh38_SimpleRepeat_homopolymer_4to6_slop5;GRCh38_notinalldifficultregions	ENSG00000250118-ENSG00000287176	ENSG00000250118-ENSG00000287176	intergenic_region	ENSG00000250118-ENSG00000287176	.	MODIFIER	intergenic_region	.	.	.	.	.	.	.	.	.	.	.	.	.	.	.
5	30469344	Sniffles2.INS.19F4M4	N	<INS:307>	INS	INS	307	108.742	283.056	888	851	37	0.0417	known	0.00619	0.00619	low_frequency	0.0228	0	0	0	0	0.00646	0.0241	0	0	0	0	1	1	1	1	1	1	1	1	1	1	0.00507	0.989	0.455	0.455	0.669	0.000312	0.000473	0.595	confident	GRCh38_notinalldifficultregions	ENSG00000250118-ENSG00000287176	ENSG00000250118-ENSG00000287176	intergenic_region	ENSG00000250118-ENSG00000287176	.	MODIFIER	intergenic_region	.	.	.	.	.	.	.	.	.	.	.	.	.	.	.
5	30487057	Sniffles2.DEL.19F8M4	N	<DEL:-8495>	DEL	DEL	-8495	1.397	12.415	888	865	23	0.0259	known	0.00225	0.00225	rare	0.0083	0	0	0	0	0.00231	0.00858	0	0	0	0	1	1	1	1	1	1	1	1	1	1	0.000563	0.994	0	0	0.418	3.99e-05	9.87e-05	0.417	confident	GRCh38_AllHomopolymers_gt6bp_imperfectgt10bp_slop5;GRCh38_AllTandemRepeatsandHomopolymers_slop5;GRCh38_SimpleRepeat_homopolymer_7to11_slop5;GRCh38_SimpleRepeat_homopolymer_4to6_slop5;GRCh38_lowmappabilityall;GRCh38_nonunique_l100_m2_e1;GRCh38_nonunique_l250_m0_e0;GRCh38_allOtherDifficultregions;GRCh38_gnomAD_InbreedingCoeff_slop1bp_merge1000bp;GRCh38_alllowmapandsegdupregions;GRCh38_alldifficultregions;GRCh38_notinalldifficultregions	ENSG00000250118-ENSG00000287176	ENSG00000250118-ENSG00000287176	intergenic_region	ENSG00000250118-ENSG00000287176	.	MODIFIER	intergenic_region	.	.	.	.	.	.	.	.	.	.	.	.	Enhancer;CTCF Binding Site	.	.
5	30518079	Sniffles2.DEL.1A09M4	N	<DEL:-83>	DEL	DEL	-83	49.957	343.248	888	881	7	0.00788	novel	0.481	0.481	common	0.384	0.576	0.235	0.68	0.588	0.485	0.39	0.576	0.239	0.68	0.588	0.00983	0.00616	0.518	0.0721	0.531	0.0199	0.00616	0.522	0.0721	0.531	0.467	0.865	0.853	0.853	0.863	0.687	0.686	0.903	difficult	GRCh38_gclt25orgt65_slop50;GRCh38_AllTandemRepeatsandHomopolymers_slop5;GRCh38_SimpleRepeat_diTR_11to50_slop5;GRCh38_AllTandemRepeats_gt100bp_slop5;GRCh38_allTandemRepeats;GRCh38_SimpleRepeat_homopolymer_4to6_slop5;GRCh38_AllTandemRepeats_201to10000bp_slop5;GRCh38_alldifficultregions	ENSG00000250118-ENSG00000287176	ENSG00000250118-ENSG00000287176	intergenic_region	ENSG00000250118-ENSG00000287176	.	MODIFIER	intergenic_region	.	.	.	.	.	.	.	.	.	.	.	.	.	.	.
5	30518137	Sniffles2.INS.1A04M4	N	<INS:157>	INS	INS	157	58.564	60.195	888	882	6	0.00676	known	0.498	0.498	common	0.548	0.417	0.75	0.332	0.409	0.501	0.548	0.419	0.75	0.334	0.417	0.3	0.307	0.539	0.00776	1	0.3	0.303	0.539	0.00788	1	0.507	0.82	0.813	0.813	0.806	0.31	0.312	0.886	difficult	GRCh38_gclt25orgt65_slop50;GRCh38_AllTandemRepeatsandHomopolymers_slop5;GRCh38_SimpleRepeat_diTR_11to50_slop5;GRCh38_AllTandemRepeats_gt100bp_slop5;GRCh38_allTandemRepeats;GRCh38_AllTandemRepeats_201to10000bp_slop5;GRCh38_alldifficultregions	ENSG00000250118-ENSG00000287176	ENSG00000250118-ENSG00000287176	intergenic_region	ENSG00000250118-ENSG00000287176	.	MODIFIER	intergenic_region	.	.	.	.	.	.	.	.	.	.	.	.	.	.	.
5	30532496	Sniffles2.INS.1A05M4	N	<INS:287>	INS	INS	287	149.974	312.255	888	864	24	0.027	known	0.00338	0.00338	rare	0.0104	0.00347	0	0	0	0.00347	0.0108	0.00355	0	0	0	0.0207	1	1	1	1	0.0215	1	1	1	1	0.00225	0.993	0.2	0.2	0.449	0.000222	0.000303	0.649	confident	GRCh38_SimpleRepeat_homopolymer_4to6_slop5;GRCh38_notinalldifficultregions	ENSG00000250118-ENSG00000287176	ENSG00000250118-ENSG00000287176	intergenic_region	ENSG00000250118-ENSG00000287176	.	MODIFIER	intergenic_region	.	.	.	.	.	.	.	.	.	.	.	.	.	.	.
5	30620248	Sniffles2.INS.1A17M4	N	<INS:321>	INS	INS	321	124.996	291.446	888	861	27	0.0304	novel	0.0259	0.0259	low_frequency	0.0249	0.0278	0	0.0579	0.0205	0.0267	0.0261	0.0282	0	0.0594	0.0208	1	0.095	1	0.425	0.0607	1	0.0963	1	0.433	0.0618	0.0242	0.989	0.86	0.86	0.871	0.048	0.048	0.969	confident	GRCh38_SimpleRepeat_homopolymer_4to6_slop5;GRCh38_notinalldifficultregions	ENSG00000287176	ENSG00000287176	transcript	ENST00000667165.1	pseudogene	MODIFIER	intron_variant	.	.	.	.	.	.	.	.	.	.	.	.	.	.	.
5	30812516	Sniffles2.INV.1A33M4	N	<INV:119>	INV	OTHER	119	173.754	284.172	888	860	28	0.0315	novel	0.00169	0.00169	rare	0	0	0	0.0061	0.00292	0.00174	0	0	0	0.00633	0.00298	1	1	1	1	1	1	1	1	1	1	0.00113	0.994	0	0	0.641	0.012	0.0125	0.831	confident	GRCh38_SimpleRepeat_homopolymer_4to6_slop5;GRCh38_notinalldifficultregions	ENSG00000287940-RPL19P11	ENSG00000287940-ENSG00000241668	intergenic_region	ENSG00000287940-ENSG00000241668	.	MODIFIER	intergenic_region	.	.	.	.	.	.	.	.	.	.	.	.	.	.	.
5	30843071	Sniffles2.INV.1A34M4	N	<INV:111>	INV	OTHER	111	207.666	295.459	888	860	28	0.0315	novel	0.00169	0.00169	rare	0.00208	0	0	0	0.00585	0.00174	0.00216	0	0	0	0.0061	1	1	1	1	1	1	1	1	1	1	0.00113	0.994	0	0	0.398	0.000121	0.000825	0.316	confident	GRCh38_SimpleRepeat_homopolymer_4to6_slop5;GRCh38_notinalldifficultregions	ENSG00000287940-RPL19P11	ENSG00000287940-ENSG00000241668	intergenic_region	ENSG00000287940-ENSG00000241668	.	MODIFIER	intergenic_region	.	.	.	.	.	.	.	.	.	.	.	.	.	.	.
5	30901598	Sniffles2.INS.1A3AM4	N	<INS:69>	INS	INS	69	123.079	348.012	888	872	16	0.018	novel	0.00113	0.00113	rare	0	0	0	0.00305	0.00292	0.00115	0	0	0	0.00309	0.00296	1	1	1	1	1	1	1	1	1	1	0.000563	0.997	0	0	0.536	0.000543	0.00228	0.338	confident	GRCh38_notinalldifficultregions	ENSG00000287940-RPL19P11	ENSG00000287940-ENSG00000241668	intergenic_region	ENSG00000287940-ENSG00000241668	.	MODIFIER	intergenic_region	.	.	.	.	.	.	.	.	.	.	.	.	.	.	.
5	30915413	Sniffles2.DEL.1A40M4	N	<DEL:-536>	DEL	DEL	-536	193.035	99.353	888	873	15	0.0169	known	0.31	0.31	common	0.573	0.243	0.128	0.262	0.222	0.315	0.575	0.248	0.13	0.265	0.229	0.793	0.822	0.482	0.311	0.269	0.793	0.825	0.484	0.314	0.377	0.306	0.889	0.848	0.848	0.843	0.26	0.26	0.907	confident	GRCh38_AllTandemRepeatsandHomopolymers_slop5;GRCh38_SimpleRepeat_triTR_15to50_slop5;GRCh38_SimpleRepeat_diTR_11to50_slop5;GRCh38_allTandemRepeats;GRCh38_SimpleRepeat_homopolymer_4to6_slop5;GRCh38_AllTandemRepeats_lt51bp_slop5;GRCh38_alldifficultregions;GRCh38_notinalldifficultregions	ENSG00000287940-RPL19P11	ENSG00000287940-ENSG00000241668	intergenic_region	ENSG00000287940-ENSG00000241668	.	MODIFIER	intergenic_region	.	.	.	.	.	.	.	.	.	.	.	.	.	.	.
5	30975872	Sniffles2.INS.1A3CM4	N	<INS:1581>	INS	INS	1581	115.264	10.347	888	869	19	0.0214	novel	0.0214	0.0214	low_frequency	0.0747	0.00694	0	0	0	0.0219	0.0763	0.00714	0	0	0	0.628	1	1	1	1	0.63	1	1	1	1	0.0242	0.988	0.861	0.861	0.781	0.00161	0.00184	0.821	confident	GRCh38_SimpleRepeat_homopolymer_4to6_slop5;GRCh38_notinalldifficultregions	ENSG00000287940-RPL19P11	ENSG00000287940-ENSG00000241668	intergenic_region	ENSG00000287940-ENSG00000241668	.	MODIFIER	intergenic_region	.	.	.	.	.	.	.	.	.	.	.	.	.	.	.
5	30975872	Sniffles2.INS.1A3DM4	N	<INS:3134>	INS	INS	3134	15.885	0	888	869	19	0.0214	novel	0.00169	0.00169	rare	0.00622	0	0	0	0	0.00173	0.00636	0	0	0	0	1	1	1	1	1	1	1	1	1	1	0.00113	0.994	0	0	0.489	0.000114	0.00017	0.576	confident	GRCh38_SimpleRepeat_homopolymer_4to6_slop5;GRCh38_notinalldifficultregions	ENSG00000287940-RPL19P11	ENSG00000287940-ENSG00000241668	intergenic_region	ENSG00000287940-ENSG00000241668	.	MODIFIER	intergenic_region	.	.	.	.	.	.	.	.	.	.	.	.	.	.	.
5	30982785	Sniffles2.INS.1A3FM4	N	<INS:6046>	INS	INS	6046	22.399	249.045	888	865	23	0.0259	known	0.0124	0.0124	low_frequency	0.0353	0.0174	0	0	0	0.0127	0.0362	0.0176	0	0	0	4.6e-05	0.000183	1	1	1	5.08e-05	0.000189	1	1	1	0.0113	0.981	0.438	0.438	0.581	0.00281	0.00429	0.466	confident	GRCh38_SimpleRepeat_homopolymer_4to6_slop5;GRCh38_notinalldifficultregions	ENSG00000287940-RPL19P11	ENSG00000287940-ENSG00000241668	intergenic_region	ENSG00000287940-ENSG00000241668	.	MODIFIER	intergenic_region	.	.	.	.	.	.	.	.	.	.	.	.	.	.	.
5	31088824	Sniffles2.INS.1A4BM4	N	<INS:55>	INS	INS	55	33.448	79.479	888	880	8	0.00901	novel	0.24	0.24	common	0.22	0.333	0.122	0.305	0.243	0.242	0.222	0.333	0.124	0.307	0.247	0.0387	0.709	0.137	0.0959	0.835	0.0382	0.709	0.138	0.0968	0.683	0.249	0.849	0.773	0.773	0.805	0.334	0.313	0.818	difficult	GRCh38_AllTandemRepeats_51to200bp_slop5;GRCh38_AllTandemRepeatsandHomopolymers_slop5;GRCh38_allTandemRepeats;GRCh38_alldifficultregions	ENSG00000253940-ENSG00000289601	ENSG00000253940-ENSG00000289601	intergenic_region	ENSG00000253940-ENSG00000289601	.	MODIFIER	intergenic_region	.	.	.	.	.	.	.	.	.	.	.	.	.	.	.
5	31190398	Sniffles2.INV.1A5BM4	N	<INV:544>	INV	OTHER	544	306.8	208.785	888	867	21	0.0236	novel	0.00225	0.00225	rare	0.00415	0	0	0	0.00585	0.00231	0.00431	0	0	0	0.00599	1	1	1	1	1	1	1	1	1	1	0.00113	0.993	0	0	0.574	0.000207	0.000411	0.422	confident	GRCh38_AllHomopolymers_gt6bp_imperfectgt10bp_slop5;GRCh38_AllTandemRepeatsandHomopolymers_slop5;GRCh38_SimpleRepeat_homopolymer_gt11_slop5;GRCh38_SimpleRepeat_homopolymer_gt20_slop5;GRCh38_SimpleRepeat_diTR_11to50_slop5;GRCh38_allTandemRepeats;GRCh38_SimpleRepeat_homopolymer_7to11_slop5;GRCh38_SimpleRepeat_homopolymer_4to6_slop5;GRCh38_AllTandemRepeats_lt51bp_slop5;GRCh38_SimpleRepeat_imperfecthomopolgt20_slop5;GRCh38_SimpleRepeat_imperfecthomopolgt10_slop5;GRCh38_alldifficultregions;GRCh38_notinalldifficultregions	CDH6;ENSG00000254138;ENSG00000289601	ENSG00000113361;ENSG00000254138;ENSG00000289601	transcript;transcript;transcript	ENST00000265071.3;ENST00000523584.1;ENST00000685806.1	protein_coding;pseudogene;pseudogene	MODIFIER;MODIFIER;MODIFIER	upstream_gene_variant;intron_variant;intron_variant	.	.	.	.	.	.	.	.	.	.	.	.	.	.	.
5	31191077	Sniffles2.INS.1A59M4	N	<INS:404>	INS	INS	404	148.931	143.344	888	869	19	0.0214	known	0.0918	0.0918	common	0.172	0.108	0.00595	0.0701	0.0702	0.0932	0.175	0.11	0.00606	0.071	0.0719	0.496	0.666	1	0.564	0.58	0.495	0.672	1	0.568	0.589	0.0907	0.949	0.831	0.831	0.813	0.0757	0.0769	0.86	confident	GRCh38_SimpleRepeat_homopolymer_4to6_slop5;GRCh38_notinalldifficultregions	CDH6;ENSG00000254138;ENSG00000289601	ENSG00000113361;ENSG00000254138;ENSG00000289601	transcript;transcript;transcript	ENST00000265071.3;ENST00000523584.1;ENST00000685806.1	protein_coding;pseudogene;pseudogene	MODIFIER;MODIFIER;MODIFIER	upstream_gene_variant;intron_variant;intron_variant	.	.	.	.	.	.	.	.	.	.	.	.	.	.	.
5	31199481	Sniffles2.INS.1A62M4	N	<INS:106>	INS	INS	106	207.469	246.904	888	863	25	0.0282	novel	0.00113	0.00113	rare	0	0	0	0	0.00585	0.00116	0	0	0	0	0.00606	1	1	1	1	1	1	1	1	1	1	0.00113	0.995	0	0	0.708	1.74e-05	7.31e-05	0.232	difficult	GRCh38_AllTandemRepeatsandHomopolymers_slop5;GRCh38_AllTandemRepeats_gt100bp_slop5;GRCh38_allTandemRepeats;GRCh38_AllTandemRepeats_201to10000bp_slop5;GRCh38_alldifficultregions	CDH6;ENSG00000254138;ENSG00000289601	ENSG00000113361;ENSG00000254138;ENSG00000289601	transcript;transcript;transcript	ENST00000265071.3;ENST00000523584.1;ENST00000685806.1	protein_coding;pseudogene;pseudogene	MODIFIER;MODIFIER;MODIFIER	intron_variant;intron_variant;intron_variant	CDH6	ENSG00000113361	transcript	ENST00000265071.3	protein_coding	MODIFIER	intron_variant	.	.	.	.	.	.	.	.
5	31218045	Sniffles2.INS.1A63M4	N	<INS:101>	INS	INS	101	125.787	483.873	888	867	21	0.0236	novel	0.00113	0.00113	rare	0	0	0.00595	0	0	0.00115	0	0	0.00599	0	0	1	1	1	1	1	1	1	1	1	1	0.000563	0.997	0	0	0.261	2.46e-05	0.000153	0.183	difficult	GRCh38_gclt25orgt65_slop50;GRCh38_SimpleRepeat_homopolymer_4to6_slop5;GRCh38_alldifficultregions	CDH6;ENSG00000254138;ENSG00000289601	ENSG00000113361;ENSG00000254138;ENSG00000289601	transcript;transcript;transcript	ENST00000265071.3;ENST00000523584.1;ENST00000685806.1	protein_coding;pseudogene;pseudogene	MODIFIER;MODIFIER;MODIFIER	intron_variant;intron_variant;intron_variant	CDH6	ENSG00000113361	transcript	ENST00000265071.3	protein_coding	MODIFIER	intron_variant	.	.	.	.	.	.	.	.
5	31284061	Sniffles2.INV.1A6AM4	N	<INV:96>	INV	OTHER	96	153.347	429.773	888	864	24	0.027	novel	0.00282	0.00282	rare	0.00415	0	0	0.00305	0.00585	0.00289	0.00427	0	0	0.00311	0.00602	1	1	1	1	1	1	1	1	1	1	0.000563	0.993	0	0	0.361	8.6e-05	0.000386	0.203	confident	GRCh38_SimpleRepeat_homopolymer_4to6_slop5;GRCh38_notinalldifficultregions	CDH6	ENSG00000113361	transcript	ENST00000265071.3	protein_coding	MODIFIER	intron_variant	CDH6	ENSG00000113361	transcript	ENST00000265071.3	protein_coding	MODIFIER	intron_variant	.	.	.	.	.	.	.	.
5	31292827	Sniffles2.INS.1A65M4	N	<INS:62>	INS	INS	62	138.362	333.678	888	867	21	0.0236	known	0.0163	0.0163	low_frequency	0.00208	0	0.0208	0	0.0614	0.0167	0.00212	0	0.0215	0	0.064	1	1	1	1	0.118	1	1	1	1	0.127	0.0152	0.989	0.778	0.778	0.778	0.00104	0.0013	0.741	difficult	GRCh38_AllTandemRepeats_51to200bp_slop5;GRCh38_AllTandemRepeatsandHomopolymers_slop5;GRCh38_SimpleRepeat_diTR_11to50_slop5;GRCh38_AllTandemRepeats_gt100bp_slop5;GRCh38_allTandemRepeats;GRCh38_allOtherDifficultregions;GRCh38_gnomAD_InbreedingCoeff_slop1bp_merge1000bp;GRCh38_alldifficultregions	CDH6	ENSG00000113361	transcript	ENST00000265071.3	protein_coding	MODIFIER	intron_variant	CDH6	ENSG00000113361	transcript	ENST00000265071.3	protein_coding	MODIFIER	intron_variant	.	.	.	.	.	.	.	.
5	31346845	Sniffles2.DEL.1A78M4	N	<DEL:-1490>	DEL	DEL	-1490	0	0.5	888	868	20	0.0225	known	0.00169	0.00169	rare	0.00622	0	0	0	0	0.00173	0.00647	0	0	0	0	1	1	1	1	1	1	1	1	1	1	0	0.997	0	0	0.0975	5.74e-05	0.00011	0.5	confident	GRCh38_gclt25orgt65_slop50;GRCh38_AllHomopolymers_gt6bp_imperfectgt10bp_slop5;GRCh38_AllTandemRepeats_51to200bp_slop5;GRCh38_AllTandemRepeatsandHomopolymers_slop5;GRCh38_AllTandemRepeats_gt100bp_slop5;GRCh38_allTandemRepeats;GRCh38_SimpleRepeat_homopolymer_7to11_slop5;GRCh38_SimpleRepeat_homopolymer_4to6_slop5;GRCh38_SimpleRepeat_imperfecthomopolgt10_slop5;GRCh38_alldifficultregions;GRCh38_notinalldifficultregions	CDH6-DROSHA	ENSG00000113361-ENSG00000113360	intergenic_region	ENSG00000113361-ENSG00000113360	.	MODIFIER	intergenic_region	.	.	.	.	.	.	.	.	.	.	.	.	.	.	.
5	31364176	Sniffles2.DEL.1A79M4	N	<DEL:-55>	DEL	DEL	-55	52.244	283.504	888	870	18	0.0203	novel	0.0372	0.0372	low_frequency	0.124	0.0139	0	0.00305	0.00292	0.0379	0.128	0.0141	0	0.00311	0.00299	0.771	0.0209	1	1	1	0.776	0.0212	1	1	1	0.031	0.968	0.689	0.689	0.767	0.0029	0.00361	0.694	difficult	GRCh38_AllTandemRepeatsandHomopolymers_slop5;GRCh38_AllTandemRepeats_gt100bp_slop5;GRCh38_allTandemRepeats;GRCh38_AllTandemRepeats_201to10000bp_slop5;GRCh38_SimpleRepeat_quadTR_20to50_slop5;GRCh38_alldifficultregions	CDH6-DROSHA	ENSG00000113361-ENSG00000113360	intergenic_region	ENSG00000113361-ENSG00000113360	.	MODIFIER	intergenic_region	.	.	.	.	.	.	.	.	.	.	.	.	Enhancer	.	.
5	31390947	Sniffles2.DEL.1A7BM4	N	<DEL:-922>	DEL	DEL	-922	82.505	140.733	888	868	20	0.0225	known	0.00732	0.00732	low_frequency	0.027	0	0	0	0	0.00634	0.0237	0	0	0	0	0.153	1	1	1	1	0.114	1	1	1	1	0.00788	0.991	0.75	0.75	0.603	0.000729	0.000962	0.604	confident	GRCh38_AllHomopolymers_gt6bp_imperfectgt10bp_slop5;GRCh38_AllTandemRepeatsandHomopolymers_slop5;GRCh38_SimpleRepeat_homopolymer_7to11_slop5;GRCh38_SimpleRepeat_homopolymer_4to6_slop5;GRCh38_SimpleRepeat_imperfecthomopolgt10_slop5;GRCh38_lowmappabilityall;GRCh38_nonunique_l100_m2_e1;GRCh38_alllowmapandsegdupregions;GRCh38_alldifficultregions;GRCh38_notinalldifficultregions	CDH6-DROSHA	ENSG00000113361-ENSG00000113360	intergenic_region	ENSG00000113361-ENSG00000113360	.	MODIFIER	intergenic_region	.	.	.	.	.	.	.	.	.	.	.	.	Enhancer	.	.
5	31419812	Sniffles2.INS.1A83M4	N	<INS:166>	INS	INS	166	173.782	337.323	888	867	21	0.0236	known	0.00282	0.00282	rare	0.0083	0	0	0	0.00292	0.00288	0.00851	0	0	0	0.00301	1	1	1	1	1	1	1	1	1	1	0.00169	0.995	0.4	0.4	0.655	0.000236	0.000395	0.567	confident	GRCh38_notinalldifficultregions	DROSHA	ENSG00000113360	transcript	ENST00000344624.8	protein_coding	MODIFIER	intron_variant	DROSHA	ENSG00000113360	transcript	ENST00000344624.8	protein_coding	MODIFIER	intron_variant	.	.	.	.	.	.	.	.
5	31488396	Sniffles2.INS.1A86M4	N	<INS:93>	INS	INS	93	144.458	483.539	888	875	13	0.0146	novel	0.00619	0.00619	low_frequency	0.0208	0.00347	0	0	0	0.00629	0.021	0.00347	0	0	0	0.0908	1	1	1	1	0.092	1	1	1	1	0.00507	0.998	0.8	0.8	0.95	0.000532	0.000595	0.852	confident	GRCh38_SimpleRepeat_homopolymer_4to6_slop5;GRCh38_notinalldifficultregions	DROSHA	ENSG00000113360	transcript	ENST00000344624.8	protein_coding	MODIFIER	intron_variant	DROSHA	ENSG00000113360	transcript	ENST00000344624.8	protein_coding	MODIFIER	intron_variant	.	.	.	.	.	.	.	.
5	31494836	Sniffles2.INS.1A92M4	N	<INS:61>	INS	INS	61	84.105	337.406	888	874	14	0.0158	novel	0.0124	0.0124	low_frequency	0.0436	0.00347	0	0	0	0.0126	0.0445	0.00347	0	0	0	0.366	1	1	1	1	0.372	1	1	1	1	0.0101	0.982	0.476	0.476	0.71	0.000654	0.000795	0.738	difficult	GRCh38_lowmappabilityall;GRCh38_nonunique_l100_m2_e1;GRCh38_alllowmapandsegdupregions;GRCh38_alldifficultregions	DROSHA	ENSG00000113360	transcript	ENST00000344624.8	protein_coding	MODIFIER	intron_variant	DROSHA	ENSG00000113360	transcript	ENST00000344624.8	protein_coding	MODIFIER	intron_variant	.	.	.	.	.	.	.	.
5	31509248	Sniffles2.INS.1A93M4	N	<INS:316>	INS	INS	316	130.237	200.23	888	870	18	0.0203	known	0.0338	0.0338	low_frequency	0.116	0.0139	0	0	0	0.0345	0.118	0.014	0	0	0	0.539	1	1	1	1	0.544	1	1	1	1	0.0327	0.993	0.929	0.929	0.931	0.00201	0.00214	0.926	difficult	GRCh38_AllHomopolymers_gt6bp_imperfectgt10bp_slop5;GRCh38_AllTandemRepeatsandHomopolymers_slop5;GRCh38_SimpleRepeat_homopolymer_7to11_slop5;GRCh38_alldifficultregions	Y_RNA;DROSHA	ENSG00000206682;ENSG00000113360	transcript;transcript	ENST00000383955.1;ENST00000344624.8	misc_RNA;protein_coding	MODIFIER;MODIFIER	downstream_gene_variant;intron_variant	DROSHA	ENSG00000113360	transcript	ENST00000344624.8	protein_coding	MODIFIER	intron_variant	.	.	.	.	.	.	.	.
5	31570381	Sniffles2.DEL.1A99M4	N	<DEL:-54>	DEL	DEL	-54	30.917	196.673	888	874	14	0.0158	known	0.264	0.264	common	0.305	0.299	0.271	0.207	0.222	0.267	0.311	0.296	0.276	0.21	0.225	0.649	0.553	0.0778	0.158	0.269	0.762	0.688	0.0819	0.162	0.273	0.254	0.923	0.878	0.878	0.903	0.226	0.228	0.936	difficult	GRCh38_AllTandemRepeats_51to200bp_slop5;GRCh38_AllTandemRepeatsandHomopolymers_slop5;GRCh38_SimpleRepeat_diTR_11to50_slop5;GRCh38_AllTandemRepeats_gt100bp_slop5;GRCh38_allTandemRepeats;GRCh38_alldifficultregions	ENSG00000279923-RNU6-363P	ENSG00000279923-ENSG00000199765	intergenic_region	ENSG00000279923-ENSG00000199765	.	MODIFIER	intergenic_region	.	.	.	.	.	.	.	.	.	.	.	.	.	.	.
5	31677318	Sniffles2.DEL.1AA6M4	N	<DEL:-321>	DEL	DEL	-321	70.028	51.156	888	887	1	0.00113	known	0.895	0.105	common	0.79	0.931	0.914	0.973	0.921	0.896	0.794	0.931	0.914	0.973	0.921	0.697	0.0196	0.614	1	0.274	0.553	0.0196	0.614	1	0.274	0.907	0.919	0.92	0.709	0.75	0.941	0.934	0.828	confident	GRCh38_gclt25orgt65_slop50;GRCh38_AllHomopolymers_gt6bp_imperfectgt10bp_slop5;GRCh38_AllTandemRepeatsandHomopolymers_slop5;GRCh38_SimpleRepeat_homopolymer_gt11_slop5;GRCh38_SimpleRepeat_homopolymer_gt20_slop5;GRCh38_SimpleRepeat_homopolymer_4to6_slop5;GRCh38_SimpleRepeat_imperfecthomopolgt20_slop5;GRCh38_SimpleRepeat_imperfecthomopolgt10_slop5;GRCh38_lowmappabilityall;GRCh38_nonunique_l100_m2_e1;GRCh38_alllowmapandsegdupregions;GRCh38_alldifficultregions;GRCh38_notinalldifficultregions	PDZD2	ENSG00000133401	transcript	ENST00000438447.2	protein_coding	MODIFIER	intron_variant	PDZD2	ENSG00000133401	transcript	ENST00000438447.2	protein_coding	MODIFIER	intron_variant	.	.	.	.	.	.	.	.
5	31691534	Sniffles2.INS.1AA1M4	N	<INS:55>	INS	INS	55	39.192	70.474	888	876	12	0.0135	novel	0.339	0.339	common	0.187	0.406	0.408	0.296	0.471	0.342	0.189	0.406	0.407	0.301	0.473	0.398	0.607	0.75	0.851	0.167	0.397	0.607	0.748	0.853	0.166	0.354	0.8	0.742	0.742	0.737	0.316	0.293	0.797	difficult	GRCh38_AllTandemRepeats_51to200bp_slop5;GRCh38_AllTandemRepeatsandHomopolymers_slop5;GRCh38_AllTandemRepeats_gt100bp_slop5;GRCh38_allTandemRepeats;GRCh38_alldifficultregions	PDZD2	ENSG00000133401	transcript	ENST00000438447.2	protein_coding	MODIFIER	intron_variant	PDZD2	ENSG00000133401	transcript	ENST00000438447.2	protein_coding	MODIFIER	intron_variant	.	.	.	.	.	.	.	.
5	31832137	Sniffles2.DEL.1AC4M4	N	<DEL:-1391>	DEL	DEL	-1391	0	0	888	872	16	0.018	known	0.00113	0.00113	rare	0	0	0.00595	0	0	0.00115	0	0	0.00602	0	0	1	1	1	1	1	1	1	1	1	1	0	0.998	0	0	0.0402	1.54e-05	0.000141	0.111	confident	GRCh38_AllHomopolymers_gt6bp_imperfectgt10bp_slop5;GRCh38_AllTandemRepeats_51to200bp_slop5;GRCh38_AllTandemRepeatsandHomopolymers_slop5;GRCh38_SimpleRepeat_homopolymer_gt11_slop5;GRCh38_allTandemRepeats;GRCh38_SimpleRepeat_homopolymer_7to11_slop5;GRCh38_SimpleRepeat_homopolymer_4to6_slop5;GRCh38_SimpleRepeat_imperfecthomopolgt20_slop5;GRCh38_SimpleRepeat_imperfecthomopolgt10_slop5;GRCh38_chainSelf;GRCh38_alldifficultregions;GRCh38_notinalldifficultregions	RNU6-760P;RNU6-760P;RNU6-760P;RNU6-760P;PDZD2	ENSG00000251887;ENSG00000251887;ENSG00000251887;ENSG00000251887;ENSG00000133401	transcript;transcript;transcript;transcript;transcript	ENST00000516078.2;ENST00000516078.2;ENST00000516078.2;ENST00000516078.2;ENST00000438447.2	snRNA;snRNA;snRNA;snRNA;protein_coding	HIGH;LOW;MODIFIER;MODIFIER;MODIFIER	transcript_ablation;splice_region_variant&non_coding_transcript_exon_variant;upstream_gene_variant;downstream_gene_variant;intron_variant	PDZD2	ENSG00000133401	transcript	ENST00000438447.2	protein_coding	MODIFIER	intron_variant	.	.	.	.	.	.	.	.
5	31837017	Sniffles2.INS.1ABDM4	N	<INS:79>	INS	INS	79	124.378	281.817	888	872	16	0.018	novel	0.00394	0.00394	rare	0.0145	0	0	0	0	0.00401	0.015	0	0	0	0	0.0432	1	1	1	1	0.0445	1	1	1	1	0.00338	0.994	0.5	0.5	0.751	0.000412	0.000451	0.776	difficult	GRCh38_AllTandemRepeatsandHomopolymers_slop5;GRCh38_allTandemRepeats;GRCh38_SimpleRepeat_homopolymer_4to6_slop5;GRCh38_AllTandemRepeats_lt51bp_slop5;GRCh38_SimpleRepeat_quadTR_20to50_slop5;GRCh38_alldifficultregions	RNU6-760P;ENSG00000241739;PDZD2	ENSG00000251887;ENSG00000241739;ENSG00000133401	transcript;transcript;transcript	ENST00000516078.2;ENST00000496412.1;ENST00000438447.2	snRNA;processed_pseudogene;protein_coding	MODIFIER;MODIFIER;MODIFIER	downstream_gene_variant;downstream_gene_variant;intron_variant	PDZD2	ENSG00000133401	transcript	ENST00000438447.2	protein_coding	MODIFIER	intron_variant	.	.	.	.	.	.	.	.
5	31849918	Sniffles2.DEL.1AC6M4	N	<DEL:-83>	DEL	DEL	-83	46.209	143.659	888	884	4	0.00451	novel	0.645	0.355	common	0.805	0.545	0.676	0.552	0.561	0.647	0.805	0.549	0.681	0.552	0.565	0.0394	0.616	0.116	0.000854	0.0876	0.0394	0.612	0.107	0.000854	0.0626	0.662	0.74	0.73	0.678	0.693	0.52	0.526	0.717	difficult	GRCh38_gclt25orgt65_slop50;GRCh38_AllTandemRepeatsandHomopolymers_slop5;GRCh38_SimpleRepeat_diTR_11to50_slop5;GRCh38_AllTandemRepeats_gt100bp_slop5;GRCh38_allTandemRepeats;GRCh38_AllTandemRepeats_201to10000bp_slop5;GRCh38_alldifficultregions	RPL5P14;PDZD2	ENSG00000243914;ENSG00000133401	transcript;transcript	ENST00000494197.1;ENST00000438447.2	processed_pseudogene;protein_coding	MODIFIER;MODIFIER	downstream_gene_variant;intron_variant	PDZD2	ENSG00000133401	transcript	ENST00000438447.2	protein_coding	MODIFIER	intron_variant	.	.	.	.	.	.	.	.
5	31850227	Sniffles2.INS.1ABEM4	N	<INS:50>	INS	INS	50	79.921	192.118	888	869	19	0.0214	novel	0.0557	0.0557	common	0.0104	0.0625	0.0357	0.11	0.0819	0.057	0.0106	0.0638	0.0364	0.111	0.0843	1	1	0.184	0.696	0.306	1	1	0.187	0.696	0.319	0.0484	0.963	0.758	0.758	0.767	0.128	0.133	0.885	difficult	GRCh38_gclt25orgt65_slop50;GRCh38_AllTandemRepeatsandHomopolymers_slop5;GRCh38_SimpleRepeat_diTR_11to50_slop5;GRCh38_AllTandemRepeats_gt100bp_slop5;GRCh38_allTandemRepeats;GRCh38_AllTandemRepeats_201to10000bp_slop5;GRCh38_alldifficultregions	RPL5P14;PDZD2	ENSG00000243914;ENSG00000133401	transcript;transcript	ENST00000494197.1;ENST00000438447.2	processed_pseudogene;protein_coding	MODIFIER;MODIFIER	downstream_gene_variant;intron_variant	PDZD2	ENSG00000133401	transcript	ENST00000438447.2	protein_coding	MODIFIER	intron_variant	.	.	.	.	.	.	.	.
5	31906171	Sniffles2.INS.1AD2M4	N	<INS:408>	INS	INS	408	108.663	67.274	888	883	5	0.00563	known	0.661	0.339	common	0.612	0.708	0.479	0.884	0.655	0.664	0.615	0.708	0.485	0.884	0.655	1	0.691	1	0.237	1	0.892	0.691	1	0.237	1	0.658	0.919	0.931	0.905	0.888	0.889	0.882	0.876	confident	GRCh38_notinalldifficultregions	TPT1P5;PDZD2	ENSG00000214108;ENSG00000133401	transcript;transcript	ENST00000511433.1;ENST00000438447.2	processed_pseudogene;protein_coding	MODIFIER;MODIFIER	upstream_gene_variant;intron_variant	PDZD2	ENSG00000133401	transcript	ENST00000438447.2	protein_coding	MODIFIER	intron_variant	.	.	.	.	.	.	.	.
5	31972440	Sniffles2.INS.1AD3M4	N	<INS:1192>	INS	INS	1192	9.292	5.196	888	856	32	0.036	novel	0.00169	0.00169	rare	0.00622	0	0	0	0	0.00175	0.00661	0	0	0	0	1	1	1	1	1	1	1	1	1	1	0.000563	0.995	0	0	0.239	0.000102	0.000758	0.176	confident	GRCh38_ancestry_Neanderthal;GRCh38_notinalldifficultregions	PDZD2	ENSG00000133401	transcript	ENST00000438447.2	protein_coding	MODIFIER	intron_variant	PDZD2	ENSG00000133401	transcript	ENST00000438447.2	protein_coding	MODIFIER	intron_variant	.	.	.	.	.	.	.	.
5	31989054	Sniffles2.INS.1AD4M4	N	<INS:861>	INS	INS	861	377.047	6.064	888	867	21	0.0236	novel	0.00338	0.00338	rare	0	0	0	0	0.0175	0.00346	0	0	0	0	0.018	1	1	1	1	0.0436	1	1	1	1	0.0446	0.00282	0.992	0.2	0.2	0.468	0.000229	0.002	0.191	confident	GRCh38_SimpleRepeat_homopolymer_4to6_slop5;GRCh38_notinalldifficultregions	PDZD2	ENSG00000133401	transcript	ENST00000438447.2	protein_coding	MODIFIER	intron_variant	PDZD2	ENSG00000133401	transcript	ENST00000438447.2	protein_coding	MODIFIER	intron_variant	.	.	.	.	.	Enhancer	.	.
5	32040541	Sniffles2.DEL.1AE9M4	N	<DEL:-53>	DEL	DEL	-53	74.891	325.686	888	869	19	0.0214	novel	0.00845	0.00845	low_frequency	0.0249	0	0	0	0.00877	0.00863	0.0256	0	0	0	0.00898	0.131	1	1	1	1	0.135	1	1	1	1	0.00732	0.986	0.5	0.5	0.663	0.00235	0.00319	0.666	difficult	GRCh38_gclt25orgt65_slop50;GRCh38_AllTandemRepeatsandHomopolymers_slop5;GRCh38_AllTandemRepeats_gt100bp_slop5;GRCh38_allTandemRepeats;GRCh38_SimpleRepeat_homopolymer_4to6_slop5;GRCh38_AllTandemRepeats_201to10000bp_slop5;GRCh38_alldifficultregions	PDZD2	ENSG00000133401	transcript	ENST00000438447.2	protein_coding	MODIFIER	intron_variant	PDZD2	ENSG00000133401	transcript	ENST00000438447.2	protein_coding	MODIFIER	intron_variant	.	.	.	.	.	.	.	.
5	32085199	Sniffles2.DEL.1AEDM4	N	<DEL:-80>	DEL	DEL	-80	241.201	249.889	888	874	14	0.0158	novel	0.0405	0.0405	low_frequency	0.143	0.0104	0	0	0	0.0406	0.144	0.0106	0	0	0	1	1	1	1	1	1	1	1	1	1	0.0372	0.973	0.776	0.776	0.827	0.00338	0.00357	0.798	confident	GRCh38_AllHomopolymers_gt6bp_imperfectgt10bp_slop5;GRCh38_AllTandemRepeatsandHomopolymers_slop5;GRCh38_SimpleRepeat_homopolymer_gt11_slop5;GRCh38_SimpleRepeat_imperfecthomopolgt10_slop5;GRCh38_alldifficultregions;GRCh38_notinalldifficultregions	PDZD2	ENSG00000133401	transcript	ENST00000438447.2	protein_coding	MODIFIER	intron_variant	PDZD2	ENSG00000133401	transcript	ENST00000438447.2	protein_coding	MODIFIER	intron_variant	.	.	.	.	.	.	.	.
5	32106097	Sniffles2.DUP.1B05M4	N	<DUP:61574>	DUP	OTHER	61574	0	0.756	888	871	17	0.0191	not_compared	0.0118	0.0118	low_frequency	0.00208	0.0104	0.0238	0.0213	0.00585	0.0121	0.00215	0.0106	0.0242	0.0216	0.00592	1	1	1	1	1	1	1	1	1	1	0.00394	0.968	0	0	0.419	0.00589	0.00977	0.559	confident	GRCh38_refseq_cds;GRCh38_gclt25orgt65_slop50;GRCh38_AllHomopolymers_gt6bp_imperfectgt10bp_slop5;GRCh38_AllTandemRepeats_51to200bp_slop5;GRCh38_AllTandemRepeatsandHomopolymers_slop5;GRCh38_SimpleRepeat_homopolymer_gt11_slop5;GRCh38_SimpleRepeat_triTR_15to50_slop5;GRCh38_SimpleRepeat_homopolymer_gt20_slop5;GRCh38_SimpleRepeat_diTR_11to50_slop5;GRCh38_AllTandemRepeats_gt100bp_slop5;GRCh38_allTandemRepeats;GRCh38_SimpleRepeat_homopolymer_7to11_slop5;GRCh38_SimpleRepeat_homopolymer_4to6_slop5;GRCh38_AllTandemRepeats_lt51bp_slop5;GRCh38_SimpleRepeat_imperfecthomopolgt20_slop5;GRCh38_AllTandemRepeats_201to10000bp_slop5;GRCh38_SimpleRepeat_quadTR_20to50_slop5;GRCh38_SimpleRepeat_imperfecthomopolgt10_slop5;GRCh38_lowmappabilityall;GRCh38_nonunique_l100_m2_e1;GRCh38_nonunique_l250_m0_e0;GRCh38_allOtherDifficultregions;GRCh38_gnomAD_InbreedingCoeff_slop1bp_merge1000bp;GRCh38_chainSelf;GRCh38_alllowmapandsegdupregions;GRCh38_alldifficultregions;GRCh38_notinalldifficultregions	PDZD2;ENSG00000250764	ENSG00000133401;ENSG00000250764	transcript;transcript	ENST00000438447.2;ENST00000503441.1	protein_coding;pseudogene	MODIFIER;MODIFIER	intron_variant;intron_variant	PDZD2	ENSG00000133401	transcript	ENST00000438447.2	protein_coding	MODIFIER	intron_variant	.	.	.	.	.	Open chromatin;Open chromatin;TF binding;Enhancer;CTCF Binding Site;Enhancer;Enhancer;Open chromatin;Enhancer;Enhancer	Transcription Start Site;Transcription Start Site;Transcription Start Site;Enhancer	hsa-miR-219a-5p;hsa-miR-142-5p;hsa-miR-143-3p;hsa-miR-153-3p;hsa-miR-485-3p;hsa-miR-885-5p;hsa-miR-1301-3p;hsa-miR-20a-5p;hsa-miR-22-3p;hsa-miR-26a-5p;hsa-miR-181a-5p;hsa-miR-183-5p;hsa-miR-183-5p;hsa-miR-210-3p;hsa-miR-126-5p;hsa-miR-149-5p;hsa-miR-186-5p;hsa-miR-188-5p;hsa-miR-188-5p;hsa-miR-320a-3p;hsa-miR-155-5p;hsa-miR-155-5p;hsa-miR-155-5p;hsa-miR-106b-5p;hsa-miR-369-3p;hsa-miR-485-5p;hsa-miR-494-3p;hsa-miR-551a;hsa-miR-577;hsa-miR-425-5p;hsa-miR-29a-5p;hsa-miR-33a-3p;hsa-miR-196a-3p;hsa-miR-423-5p;hsa-miR-582-3p;hsa-miR-590-3p;hsa-miR-411-3p;hsa-miR-760;hsa-miR-522-5p;hsa-miR-1243;hsa-miR-664a-5p;hsa-miR-3679-5p;hsa-miR-125b-2-3p;hsa-miR-1910-5p;hsa-miR-3158-3p
5	32160992	Sniffles2.DEL.1B02M4	N	<DEL:-1425>	DEL	DEL	-1425	0.28	1.96	888	866	22	0.0248	known	0.0293	0.0293	low_frequency	0.0975	0.0174	0	0	0	0.03	0.1	0.0176	0	0	0	0.256	1	1	1	1	0.264	1	1	1	1	0.0214	0.955	0.438	0.438	0.68	0.00247	0.00391	0.594	confident	GRCh38_gclt25orgt65_slop50;GRCh38_AllHomopolymers_gt6bp_imperfectgt10bp_slop5;GRCh38_AllTandemRepeatsandHomopolymers_slop5;GRCh38_SimpleRepeat_homopolymer_gt11_slop5;GRCh38_SimpleRepeat_homopolymer_gt20_slop5;GRCh38_SimpleRepeat_homopolymer_7to11_slop5;GRCh38_SimpleRepeat_homopolymer_4to6_slop5;GRCh38_SimpleRepeat_imperfecthomopolgt20_slop5;GRCh38_SimpleRepeat_imperfecthomopolgt10_slop5;GRCh38_lowmappabilityall;GRCh38_nonunique_l100_m2_e1;GRCh38_alllowmapandsegdupregions;GRCh38_alldifficultregions;GRCh38_notinalldifficultregions	GOLPH3	ENSG00000113384	transcript	ENST00000265070.7	protein_coding	MODIFIER	intron_variant	GOLPH3	ENSG00000113384	transcript	ENST00000265070.7	protein_coding	MODIFIER	intron_variant	.	.	.	.	.	Enhancer	.	.
5	32162734	Sniffles2.INS.1AFEM4	N	<INS:111>	INS	INS	111	300.361	362.536	888	861	27	0.0304	novel	0.00338	0.00338	rare	0	0	0.0179	0	0	0.00348	0	0	0.0181	0	0	1	1	1	1	1	1	1	1	1	1	0.00113	0.991	0	0	0.379	2.25e-05	0.000334	0.104	confident	GRCh38_notinalldifficultregions	GOLPH3	ENSG00000113384	transcript	ENST00000265070.7	protein_coding	MODIFIER	intron_variant	GOLPH3	ENSG00000113384	transcript	ENST00000265070.7	protein_coding	MODIFIER	intron_variant	.	.	.	.	.	.	.	.
5	32208360	Sniffles2.DEL.1B15M4	N	<DEL:-50>	DEL	DEL	-50	53.239	312.739	888	873	15	0.0169	novel	0.0355	0.0355	low_frequency	0.0477	0.0417	0.0476	0.00915	0.0263	0.0361	0.0483	0.0417	0.0485	0.0092	0.0276	1	1	1	1	0.102	1	1	1	1	0.107	0.0225	0.916	0.194	0.194	0.507	0.014	0.019	0.585	difficult	GRCh38_gclt25orgt65_slop50;GRCh38_AllHomopolymers_gt6bp_imperfectgt10bp_slop5;GRCh38_AllTandemRepeatsandHomopolymers_slop5;GRCh38_AllTandemRepeats_gt100bp_slop5;GRCh38_allTandemRepeats;GRCh38_SimpleRepeat_homopolymer_7to11_slop5;GRCh38_SimpleRepeat_homopolymer_4to6_slop5;GRCh38_AllTandemRepeats_201to10000bp_slop5;GRCh38_lowmappabilityall;GRCh38_nonunique_l100_m2_e1;GRCh38_alllowmapandsegdupregions;GRCh38_alldifficultregions	GOLPH3-DT-ENSG00000230829	ENSG00000272086-ENSG00000230829	intergenic_region	ENSG00000272086-ENSG00000230829	.	MODIFIER	intergenic_region	.	.	.	.	.	.	.	.	.	.	.	.	.	.	.
5	32211601	Sniffles2.INS.1B0FM4	N	<INS:768>	INS	INS	768	217.529	56.284	888	862	26	0.0293	known	0.0681	0.0681	common	0.00415	0.132	0.143	0.0396	0.0585	0.0696	0.00644	0.133	0.143	0.0373	0.0621	1	0.00367	0.112	0.219	0.0988	1	0.00383	0.106	0.192	0.11	0.0681	0.957	0.81	0.81	0.793	0.0472	0.0473	0.918	confident	GRCh38_SimpleRepeat_homopolymer_4to6_slop5;GRCh38_notinalldifficultregions	GOLPH3-DT-ENSG00000230829	ENSG00000272086-ENSG00000230829	intergenic_region	ENSG00000272086-ENSG00000230829	.	MODIFIER	intergenic_region	.	.	.	.	.	.	.	.	.	.	.	.	Enhancer	.	.
5	32211620	Sniffles2.BND.1B1AM4	N	<BND:1B1AM4>	BND	OTHER	.	0	8.552	888	862	26	0.0293	not_compared	0.00619	0.00619	low_frequency	0	0.0208	0.00893	0.00305	0.00292	0.00638	0	0.021	0.00915	0.00311	0.00311	1	1	1	1	1	1	1	1	1	1	0.00338	0.983	0.0909	0.0909	0.426	0.00535	0.0076	0.668	confident	GRCh38_notinalldifficultregions	.	.	intergenic_region	ENSG00000272086-ENSG00000230829	.	LOW	feature_fusion	.	.	.	.	.	.	.	.	.	.	.	.	Enhancer	.	.
5	32260036	Sniffles2.DEL.1B19M4	N	<DEL:-1197>	DEL	DEL	-1197	109.391	68.958	888	868	20	0.0225	known	0.0248	0.0248	low_frequency	0.0104	0.059	0.0506	0.0152	0	0.0248	0.0106	0.0567	0.0515	0.0155	0	1	0.394	1	1	1	1	0.363	1	1	1	0.0208	0.988	0.791	0.791	0.866	0.0146	0.0145	0.987	confident	GRCh38_AllHomopolymers_gt6bp_imperfectgt10bp_slop5;GRCh38_AllTandemRepeatsandHomopolymers_slop5;GRCh38_SimpleRepeat_homopolymer_gt11_slop5;GRCh38_SimpleRepeat_homopolymer_7to11_slop5;GRCh38_SimpleRepeat_homopolymer_4to6_slop5;GRCh38_SimpleRepeat_imperfecthomopolgt10_slop5;GRCh38_lowmappabilityall;GRCh38_nonunique_l100_m2_e1;GRCh38_alllowmapandsegdupregions;GRCh38_alldifficultregions;GRCh38_notinalldifficultregions	MTMR12	ENSG00000150712	transcript	ENST00000382142.8	protein_coding	MODIFIER	intron_variant	MTMR12	ENSG00000150712	transcript	ENST00000382142.8	protein_coding	MODIFIER	intron_variant	.	.	.	.	.	Enhancer	.	.
5	32283364	Sniffles2.INS.1B13M4	N	<INS:2122>	INS	INS	2122	14.941	2.856	888	865	23	0.0259	novel	0.00901	0.00901	low_frequency	0	0.0243	0	0.0244	0.00292	0.00925	0	0.0248	0	0.025	0.00309	1	1	1	0.0837	1	1	1	1	0.0857	1	0.00732	0.994	0.667	0.667	0.894	0.0251	0.0252	0.986	confident	GRCh38_notinalldifficultregions	MTMR12	ENSG00000150712	transcript	ENST00000382142.8	protein_coding	MODIFIER	intron_variant	MTMR12	ENSG00000150712	transcript	ENST00000382142.8	protein_coding	MODIFIER	intron_variant	.	.	.	.	.	Enhancer	.	.
5	32283369	Sniffles2.BND.1B21M4	N	<BND:1B21M4>	BND	OTHER	.	0	5.272	888	865	23	0.0259	not_compared	0.00225	0.00225	rare	0	0.00347	0	0.00915	0	0.00231	0	0.00355	0	0.00938	0	1	1	1	1	1	1	1	1	1	1	0.00113	0.993	0	0	0.662	0.00186	0.00357	0.445	confident	GRCh38_notinalldifficultregions	MTMR12	ENSG00000150712	transcript	ENST00000382142.8	protein_coding	HIGH	transcript_ablation	MTMR12	ENSG00000150712	transcript	ENST00000382142.8	protein_coding	HIGH	transcript_ablation	.	.	.	.	.	Enhancer	.	.
5	32313935	Sniffles2.INS.1B22M4	N	<INS:145>	INS	INS	145	165.788	282.16	888	860	28	0.0315	novel	0.0124	0.0124	low_frequency	0.0394	0.00694	0	0.00305	0	0.0128	0.0404	0.00719	0	0.00314	0	1	1	1	1	1	1	1	1	1	1	0.00957	0.974	0.364	0.364	0.538	0.00549	0.00533	0.763	difficult	GRCh38_AllTandemRepeatsandHomopolymers_slop5;GRCh38_AllTandemRepeats_gt100bp_slop5;GRCh38_allTandemRepeats;GRCh38_SimpleRepeat_homopolymer_4to6_slop5;GRCh38_AllTandemRepeats_201to10000bp_slop5;GRCh38_alldifficultregions	MTMR12;RNU6-378P;MTMR12-ZFR	ENSG00000150712;ENSG00000207052;ENSG00000150712-ENSG00000056097	transcript;transcript;intergenic_region	ENST00000382142.8;ENST00000384324.1;ENSG00000150712-ENSG00000056097	protein_coding;snRNA;.	MODIFIER;MODIFIER;MODIFIER	upstream_gene_variant;downstream_gene_variant;intergenic_region	.	.	.	.	.	.	.	.	.	.	.	.	Promoter	.	.
5	32334260	Sniffles2.DEL.1B2AM4	N	<DEL:-1310>	DEL	DEL	-1310	201.615	345.414	888	868	20	0.0225	known	0.00225	0.00225	rare	0.0083	0	0	0	0	0.0023	0.00862	0	0	0	0	1	1	1	1	1	1	1	1	1	1	0.00113	0.993	0	0	0.401	4.51e-05	0.000207	0.183	confident	GRCh38_SimpleRepeat_homopolymer_4to6_slop5;GRCh38_notinalldifficultregions	MTMR12-ZFR	ENSG00000150712-ENSG00000056097	intergenic_region	ENSG00000150712-ENSG00000056097	.	MODIFIER	intergenic_region	.	.	.	.	.	.	.	.	.	.	.	.	.	.	.
5	32338478	Sniffles2.BND.1B2FM4	N	<BND:1B2FM4>	BND	OTHER	.	0	8.606	888	871	17	0.0191	not_compared	0.00451	0.00451	rare	0.00208	0.0104	0.00298	0.00305	0.00585	0.00459	0.00213	0.0104	0.00303	0.00312	0.00599	1	1	1	1	1	1	1	1	1	1	0.00113	0.989	0	0	0.346	0.000824	0.00244	0.265	confident	GRCh38_notinalldifficultregions	.	.	.	.	.	.	.	.	.	.	.	.	.	.	.	.	.	.	.	.	.	.
5	32338478	Sniffles2.INS.1B25M4	N	<INS:290>	INS	INS	290	80.99	80.881	888	881	7	0.00788	known	0.429	0.429	common	0.346	0.462	0.452	0.445	0.48	0.432	0.351	0.462	0.455	0.451	0.482	0.0467	0.0928	1	0.000903	0.444	0.0639	0.0928	1	0.00146	0.446	0.431	0.929	0.937	0.937	0.89	0.473	0.474	0.949	confident	GRCh38_notinalldifficultregions	MTMR12-ZFR	ENSG00000150712-ENSG00000056097	intergenic_region	ENSG00000150712-ENSG00000056097	.	MODIFIER	intergenic_region	.	.	.	.	.	.	.	.	.	.	.	.	.	.	.
5	32341486	Sniffles2.INS.1B26M4	N	<INS:88>	INS	INS	88	124.545	500.739	888	873	15	0.0169	novel	0.00113	0.00113	rare	0	0.00694	0	0	0	0.00114	0	0.00699	0	0	0	1	1	1	1	1	1	1	1	1	1	0.000563	0.997	0	0	0.497	0.000356	0.00148	0.375	confident	GRCh38_SimpleRepeat_homopolymer_4to6_slop5;GRCh38_notinalldifficultregions	MTMR12-ZFR	ENSG00000150712-ENSG00000056097	intergenic_region	ENSG00000150712-ENSG00000056097	.	MODIFIER	intergenic_region	.	.	.	.	.	.	.	.	.	.	.	.	.	.	.
5	32357249	Sniffles2.DEL.1B2BM4	N	<DEL:-6680>	DEL	DEL	-6680	0	2.828	888	869	19	0.0214	known	0.00113	0.00113	rare	0	0	0	0	0.00585	0.00115	0	0	0	0	0.00595	1	1	1	1	1	1	1	1	1	1	0	0.998	0	0	0.0289	3.07e-06	1.2e-05	0.236	confident	GRCh38_AllHomopolymers_gt6bp_imperfectgt10bp_slop5;GRCh38_AllTandemRepeatsandHomopolymers_slop5;GRCh38_SimpleRepeat_homopolymer_gt11_slop5;GRCh38_allTandemRepeats;GRCh38_SimpleRepeat_homopolymer_7to11_slop5;GRCh38_SimpleRepeat_homopolymer_4to6_slop5;GRCh38_AllTandemRepeats_lt51bp_slop5;GRCh38_SimpleRepeat_imperfecthomopolgt10_slop5;GRCh38_alldifficultregions;GRCh38_notinalldifficultregions	ZFR	ENSG00000056097	transcript	ENST00000265069.13	protein_coding	MODIFIER	intron_variant	ZFR	ENSG00000056097	transcript	ENST00000265069.13	protein_coding	MODIFIER	intron_variant	.	.	.	.	.	Open chromatin;Enhancer	.	.
5	32387827	Sniffles2.INV.1B2EM4	N	<INV:114>	INV	OTHER	114	165.616	418.786	888	870	18	0.0203	novel	0.00225	0.00225	rare	0	0.00347	0	0	0.00877	0.0023	0	0.00352	0	0	0.00898	1	1	1	1	1	1	1	1	1	1	0	0.995	0	0	0.202	9.83e-05	0.000337	0.239	confident	GRCh38_AllHomopolymers_gt6bp_imperfectgt10bp_slop5;GRCh38_AllTandemRepeatsandHomopolymers_slop5;GRCh38_SimpleRepeat_homopolymer_gt11_slop5;GRCh38_SimpleRepeat_homopolymer_4to6_slop5;GRCh38_SimpleRepeat_imperfecthomopolgt10_slop5;GRCh38_alldifficultregions;GRCh38_notinalldifficultregions	ZFR	ENSG00000056097	transcript	ENST00000265069.13	protein_coding	MODIFIER	intron_variant	ZFR	ENSG00000056097	transcript	ENST00000265069.13	protein_coding	MODIFIER	intron_variant	.	.	.	.	.	.	.	.
5	32526767	Sniffles2.DEL.1B44M4	N	<DEL:-3252>	DEL	DEL	-3252	473.115	49.959	888	863	25	0.0282	known	0.00282	0.00282	rare	0.0104	0	0	0	0	0.0029	0.0106	0	0	0	0	0.0207	1	1	1	1	0.0213	1	1	1	1	0	0.995	0	0	0.0825	0.000406	0.000708	0.559	confident	GRCh38_gclt25orgt65_slop50;GRCh38_AllHomopolymers_gt6bp_imperfectgt10bp_slop5;GRCh38_AllTandemRepeats_51to200bp_slop5;GRCh38_AllTandemRepeatsandHomopolymers_slop5;GRCh38_SimpleRepeat_homopolymer_gt11_slop5;GRCh38_SimpleRepeat_diTR_11to50_slop5;GRCh38_AllTandemRepeats_gt100bp_slop5;GRCh38_allTandemRepeats;GRCh38_SimpleRepeat_homopolymer_7to11_slop5;GRCh38_SimpleRepeat_homopolymer_4to6_slop5;GRCh38_AllTandemRepeats_lt51bp_slop5;GRCh38_SimpleRepeat_imperfecthomopolgt10_slop5;GRCh38_alldifficultregions;GRCh38_notinalldifficultregions	ENSG00000249142;ENSG00000249142-SUB1	ENSG00000249142;ENSG00000249142-ENSG00000113387	transcript;intergenic_region	ENST00000503901.1;ENSG00000249142-ENSG00000113387	processed_pseudogene;.	MODIFIER;MODIFIER	downstream_gene_variant;intergenic_region	.	.	.	.	.	.	.	.	.	.	.	.	Enhancer;Enhancer	.	.
5	32529173	Sniffles2.DEL.1B45M4	N	<DEL:-832>	DEL	DEL	-832	220.693	259.269	888	861	27	0.0304	novel	0.00169	0.00169	rare	0.00622	0	0	0	0	0.00174	0.00636	0	0	0	0	1	1	1	1	1	1	1	1	1	1	0.000563	0.995	0	0	0.413	0.000185	0.000211	0.748	confident	GRCh38_AllHomopolymers_gt6bp_imperfectgt10bp_slop5;GRCh38_AllTandemRepeatsandHomopolymers_slop5;GRCh38_SimpleRepeat_homopolymer_gt11_slop5;GRCh38_SimpleRepeat_homopolymer_7to11_slop5;GRCh38_SimpleRepeat_homopolymer_4to6_slop5;GRCh38_SimpleRepeat_imperfecthomopolgt10_slop5;GRCh38_alldifficultregions;GRCh38_notinalldifficultregions	ENSG00000249142-SUB1	ENSG00000249142-ENSG00000113387	intergenic_region	ENSG00000249142-ENSG00000113387	.	MODIFIER	intergenic_region	.	.	.	.	.	.	.	.	.	.	.	.	Enhancer	.	.
5	32550401	Sniffles2.INS.1B3EM4	N	<INS:66>	INS	INS	66	89.641	401.144	888	871	17	0.0191	novel	0.00113	0.00113	rare	0.00415	0	0	0	0	0.00115	0.00422	0	0	0	0	1	1	1	1	1	1	1	1	1	1	0.000563	0.997	0	0	0.477	5.12e-05	9.18e-05	0.517	confident	GRCh38_notinalldifficultregions	SUB1	ENSG00000113387	gene_variant	ENSG00000113387	.	MODIFIER	intragenic_variant	.	.	.	.	.	.	.	.	.	.	.	.	Enhancer	.	.
5	32570016	Sniffles2.INS.1B41M4	N	<INS:58>	INS	INS	58	97.126	480.851	888	870	18	0.0203	novel	0.00169	0.00169	rare	0.00415	0	0	0	0.00292	0.00172	0.00424	0	0	0	0.00296	1	1	1	1	1	1	1	1	1	1	0.00113	0.994	0	0	0.314	0.000277	0.0014	0.205	difficult	GRCh38_AllHomopolymers_gt6bp_imperfectgt10bp_slop5;GRCh38_AllTandemRepeatsandHomopolymers_slop5;GRCh38_SimpleRepeat_homopolymer_7to11_slop5;GRCh38_alldifficultregions	SUB1	ENSG00000113387	gene_variant	ENSG00000113387	.	MODIFIER	intragenic_variant	.	.	.	.	.	.	.	.	.	.	.	.	.	.	.
5	32571404	Sniffles2.INS.1B42M4	N	<INS:322>	INS	INS	322	148.136	341.892	888	865	23	0.0259	known	0.0146	0.0146	low_frequency	0.0519	0.00347	0	0	0	0.015	0.0532	0.0036	0	0	0	0.122	1	1	1	1	0.128	1	1	1	1	0.0124	0.98	0.542	0.542	0.708	0.00159	0.00296	0.497	confident	GRCh38_notinalldifficultregions	SUB1	ENSG00000113387	gene_variant	ENSG00000113387	.	MODIFIER	intragenic_variant	.	.	.	.	.	.	.	.	.	.	.	.	Open chromatin	.	.
5	32606554	Sniffles2.INS.1B55M4	N	<INS:60>	INS	INS	60	95.093	415.966	888	869	19	0.0214	novel	0.00113	0.00113	rare	0	0	0.00595	0	0	0.00115	0	0	0.00599	0	0	1	1	1	1	1	1	1	1	1	1	0	0.998	0	0	0.144	7.99e-05	0.000234	0.261	difficult	GRCh38_AllHomopolymers_gt6bp_imperfectgt10bp_slop5;GRCh38_AllTandemRepeatsandHomopolymers_slop5;GRCh38_SimpleRepeat_homopolymer_7to11_slop5;GRCh38_SimpleRepeat_imperfecthomopolgt20_slop5;GRCh38_SimpleRepeat_imperfecthomopolgt10_slop5;GRCh38_alldifficultregions	SUB1;SUB1-LINC02061	ENSG00000113387;ENSG00000113387-ENSG00000250885	transcript;intergenic_region	ENST00000265073.9;ENSG00000113387-ENSG00000250885	protein_coding;.	MODIFIER;MODIFIER	downstream_gene_variant;intergenic_region	.	.	.	.	.	.	.	.	.	.	.	.	Enhancer	.	.
5	32741051	Sniffles2.INS.1B63M4	N	<INS:329>	INS	INS	329	78.746	129.879	888	871	17	0.0191	known	0.171	0.171	common	0.0768	0.191	0.229	0.131	0.266	0.173	0.0791	0.195	0.232	0.132	0.266	0.15	0.6	0.188	0.485	0.698	0.16	0.788	0.186	0.486	0.695	0.168	0.967	0.928	0.928	0.935	0.124	0.125	0.948	confident	GRCh38_notinalldifficultregions	NPR3	ENSG00000113389	transcript	ENST00000265074.13	protein_coding	MODIFIER	intron_variant	NPR3	ENSG00000113389	transcript	ENST00000265074.13	protein_coding	MODIFIER	intron_variant	.	.	.	.	.	Enhancer	.	.
5	32762457	Sniffles2.INS.1B64M4	N	<INS:331>	INS	INS	331	87.443	89.274	888	873	15	0.0169	novel	0.235	0.235	common	0.0332	0.236	0.476	0.299	0.222	0.239	0.0343	0.238	0.476	0.304	0.226	1	0.488	0.22	0.709	0.507	1	0.488	0.22	0.578	0.512	0.239	0.905	0.856	0.856	0.803	0.305	0.303	0.879	confident	GRCh38_notinalldifficultregions	NPR3	ENSG00000113389	transcript	ENST00000265074.13	protein_coding	MODIFIER	intron_variant	NPR3	ENSG00000113389	transcript	ENST00000265074.13	protein_coding	MODIFIER	intron_variant	.	.	.	.	.	.	.	.
5	32838803	Sniffles2.INS.1B73M4	N	<INS:1753>	INS	INS	1753	4.95	0	888	866	22	0.0248	known	0.00113	0.00113	rare	0	0	0	0.0061	0	0.00116	0	0	0	0.00625	0	1	1	1	1	1	1	1	1	1	1	0	0.998	0	0	0.0251	0.000676	0.00114	0.457	confident	GRCh38_SimpleRepeat_homopolymer_4to6_slop5;GRCh38_notinalldifficultregions	NPR3-ENSG00000251062	ENSG00000113389-ENSG00000251062	intergenic_region	ENSG00000113389-ENSG00000251062	.	MODIFIER	intergenic_region	.	.	.	.	.	.	.	.	.	.	.	.	.	.	.
5	32855981	Sniffles2.INS.1B77M4	N	<INS:4191>	INS	INS	4191	307.35	86.208	888	850	38	0.0428	novel	0.00282	0.00282	rare	0.00622	0	0	0.0061	0	0.00235	0.00437	0	0	0.00629	0	1	1	1	1	1	1	1	1	1	1	0	0.994	0	0	0.0935	0.000523	0.00121	0.411	difficult	GRCh38_gclt25orgt65_slop50;GRCh38_AllTandemRepeatsandHomopolymers_slop5;GRCh38_AllTandemRepeats_gt100bp_slop5;GRCh38_allTandemRepeats;GRCh38_AllTandemRepeats_201to10000bp_slop5;GRCh38_alldifficultregions	NPR3-ENSG00000251062	ENSG00000113389-ENSG00000251062	intergenic_region	ENSG00000113389-ENSG00000251062	.	MODIFIER	intergenic_region	.	.	.	.	.	.	.	.	.	.	.	.	.	.	.
5	32856021	Sniffles2.INS.1B78M4	N	<INS:3282>	INS	INS	3282	327.969	132.323	888	832	56	0.0631	novel	0.0124	0.0124	low_frequency	0.027	0.00694	0.00298	0.00305	0.0146	0.0144	0.0344	0.00758	0.00314	0.00318	0.0151	0.153	1	1	1	0.0292	0.02	1	1	1	0.0301	0.00788	0.972	0.2	0.2	0.514	0.00428	0.00943	0.437	difficult	GRCh38_gclt25orgt65_slop50;GRCh38_AllTandemRepeatsandHomopolymers_slop5;GRCh38_AllTandemRepeats_gt100bp_slop5;GRCh38_allTandemRepeats;GRCh38_AllTandemRepeats_201to10000bp_slop5;GRCh38_alldifficultregions	NPR3-ENSG00000251062	ENSG00000113389-ENSG00000251062	intergenic_region	ENSG00000113389-ENSG00000251062	.	MODIFIER	intergenic_region	.	.	.	.	.	.	.	.	.	.	.	.	.	.	.
5	32856037	Sniffles2.INS.1B79M4	N	<INS:5957>	INS	INS	5957	472.419	122.44	888	855	33	0.0372	novel	0.00169	0.00169	rare	0.00208	0	0.00595	0	0	0.00175	0.00219	0	0.00617	0	0	1	1	0.00298	1	1	1	1	0.0031	1	1	0	0.998	0	0	0.168	7.17e-06	0.000236	0.111	difficult	GRCh38_gclt25orgt65_slop50;GRCh38_AllTandemRepeatsandHomopolymers_slop5;GRCh38_AllTandemRepeats_gt100bp_slop5;GRCh38_allTandemRepeats;GRCh38_AllTandemRepeats_201to10000bp_slop5;GRCh38_alldifficultregions	NPR3-ENSG00000251062	ENSG00000113389-ENSG00000251062	intergenic_region	ENSG00000113389-ENSG00000251062	.	MODIFIER	intergenic_region	.	.	.	.	.	.	.	.	.	.	.	.	.	.	.
5	32856258	Sniffles2.BND.1B84M4	N	<BND:1B84M4>	BND	OTHER	.	0	257.901	888	852	36	0.0405	not_compared	0.00169	0.00169	rare	0.00415	0	0.00298	0	0	0.00176	0.00433	0	0.00309	0	0	1	1	1	1	1	1	1	1	1	1	0.000563	0.995	0	0	0.3	4.61e-05	9.6e-05	0.447	difficult	GRCh38_gclt25orgt65_slop50;GRCh38_AllTandemRepeatsandHomopolymers_slop5;GRCh38_AllTandemRepeats_gt100bp_slop5;GRCh38_allTandemRepeats;GRCh38_AllTandemRepeats_201to10000bp_slop5;GRCh38_alldifficultregions	SHANK2	ENSG00000162105	transcript	ENST00000601538.6	protein_coding	HIGH	transcript_ablation	SHANK2	ENSG00000162105	transcript	ENST00000601538.6	protein_coding	HIGH	transcript_ablation	.	.	.	.	.	.	.	.
5	32856430	Sniffles2.DEL.1B7EM4	N	<DEL:-93>	DEL	DEL	-93	44.256	156.12	888	874	14	0.0158	novel	0.0771	0.0771	common	0.0581	0.0729	0.0684	0.0823	0.111	0.0784	0.0588	0.0755	0.0697	0.0833	0.112	0.0354	1	1	0.604	0.23	0.0366	1	1	0.604	0.231	0.0428	0.805	0.127	0.127	0.445	0.0479	0.0663	0.625	confident	GRCh38_AllTandemRepeatsandHomopolymers_slop5;GRCh38_AllTandemRepeats_gt100bp_slop5;GRCh38_allTandemRepeats;GRCh38_SimpleRepeat_homopolymer_4to6_slop5;GRCh38_AllTandemRepeats_201to10000bp_slop5;GRCh38_alldifficultregions;GRCh38_notinalldifficultregions	NPR3-ENSG00000251062	ENSG00000113389-ENSG00000251062	intergenic_region	ENSG00000113389-ENSG00000251062	.	MODIFIER	intergenic_region	.	.	.	.	.	.	.	.	.	.	.	.	.	.	.
5	32856604	Sniffles2.INS.1B7AM4	N	<INS:552>	INS	INS	552	197.861	101.956	888	871	17	0.0191	novel	0.00394	0.00394	rare	0.00208	0.00347	0	0.0152	0	0.00402	0.00215	0.00352	0	0.0152	0	1	1	1	1	1	1	1	1	1	1	0.00113	0.99	0	0	0.405	0.00164	0.00413	0.412	confident	GRCh38_notinalldifficultregions	NPR3-ENSG00000251062	ENSG00000113389-ENSG00000251062	intergenic_region	ENSG00000113389-ENSG00000251062	.	MODIFIER	intergenic_region	.	.	.	.	.	.	.	.	.	.	.	.	.	.	.
5	32860793	Sniffles2.DEL.1B7FM4	N	<DEL:-1904>	DEL	DEL	-1904	117.576	247.398	888	864	24	0.027	known	0.00282	0.00282	rare	0	0	0.0149	0	0	0.00289	0	0	0.0152	0	0	1	1	1	1	1	1	1	1	1	1	0.00113	0.992	0	0	0.305	2.66e-05	0.000377	0.205	confident	GRCh38_AllHomopolymers_gt6bp_imperfectgt10bp_slop5;GRCh38_AllTandemRepeatsandHomopolymers_slop5;GRCh38_SimpleRepeat_triTR_15to50_slop5;GRCh38_allTandemRepeats;GRCh38_SimpleRepeat_homopolymer_7to11_slop5;GRCh38_SimpleRepeat_homopolymer_4to6_slop5;GRCh38_AllTandemRepeats_lt51bp_slop5;GRCh38_SimpleRepeat_imperfecthomopolgt10_slop5;GRCh38_alldifficultregions;GRCh38_notinalldifficultregions	NPR3-ENSG00000251062	ENSG00000113389-ENSG00000251062	intergenic_region	ENSG00000113389-ENSG00000251062	.	MODIFIER	intergenic_region	.	.	.	.	.	.	.	Chronic_Chagas_Cardiomyopathy_in_Chagas_disease	7e-08	0.3147	.	36215317	Open chromatin	.	.
5	32925541	Sniffles2.INS.1B88M4	N	<INS:311>	INS	INS	311	90.416	106.763	888	872	16	0.018	known	0.115	0.115	common	0.239	0.108	0.00298	0.0976	0.076	0.118	0.243	0.108	0.00301	0.101	0.0783	0.477	0.666	1	0.181	0.244	0.48	0.666	1	0.194	0.255	0.114	0.967	0.907	0.907	0.94	0.0903	0.0912	0.958	confident	GRCh38_SimpleRepeat_homopolymer_4to6_slop5;GRCh38_notinalldifficultregions	ENSG00000250697	ENSG00000250697	gene_variant	ENSG00000250697	.	MODIFIER	intragenic_variant	.	.	.	.	.	.	.	.	.	.	.	.	.	.	.
5	32974398	Sniffles2.INS.1B8AM4	N	<INS:1058>	INS	INS	1058	127.239	31.542	888	877	11	0.0124	known	0.337	0.337	common	0.55	0.257	0.363	0.204	0.205	0.34	0.557	0.257	0.364	0.209	0.206	0.00915	0.00179	0.616	0.334	0.643	0.0178	0.00179	0.501	0.341	0.645	0.346	0.937	0.945	0.945	0.931	0.224	0.214	0.914	confident	GRCh38_notinalldifficultregions	ENSG00000250697	ENSG00000250697	gene_variant	ENSG00000250697	.	MODIFIER	intragenic_variant	.	.	.	.	.	.	.	.	.	.	.	.	.	.	.
5	32974466	Sniffles2.BND.1B9AM4	N	<BND:1B9AM4>	BND	OTHER	.	0	108.355	888	867	21	0.0236	not_compared	0.00676	0.00676	low_frequency	0.0166	0.00694	0	0.0061	0	0.00692	0.017	0.00694	0	0.00633	0	1	1	1	1	1	1	1	1	1	1	0.00394	0.979	0	0	0.672	0.00249	0.00286	0.787	confident	GRCh38_SimpleRepeat_homopolymer_4to6_slop5;GRCh38_notinalldifficultregions	CCDC178&ENSG00000250697	ENSG00000166960&ENSG00000250697	transcript	ENST00000657441.1	pseudogene	HIGH	bidirectional_gene_fusion	.	.	.	.	.	.	.	.	.	.	.	.	.	.	.
5	33006315	Sniffles2.INS.1B9DM4	N	<INS:59>	INS	INS	59	147.509	363.874	888	873	15	0.0169	novel	0.00113	0.00113	rare	0.00415	0	0	0	0	0.00114	0.00424	0	0	0	0	1	1	1	1	1	1	1	1	1	1	0	0.998	0	0	0.0708	1.13e-05	7.84e-05	0.148	confident	GRCh38_notinalldifficultregions	ENSG00000249102;ENSG00000250697	ENSG00000249102;ENSG00000250697	transcript;gene_variant	ENST00000652363.1;ENSG00000250697	pseudogene;.	MODIFIER;MODIFIER	upstream_gene_variant;intragenic_variant	.	.	.	.	.	.	.	.	.	.	.	.	.	.	.
5	33019125	Sniffles2.INS.1B9EM4	N	<INS:215>	INS	INS	215	135.711	391.134	888	862	26	0.0293	novel	0.00282	0.00282	rare	0	0	0.00893	0	0.00585	0.0029	0	0	0.00904	0	0.00592	1	1	1	1	1	1	1	1	1	1	0.00169	0.993	0.2	0.2	0.584	0.0003	0.000436	0.52	difficult	GRCh38_gclt25orgt65_slop50;GRCh38_alldifficultregions	ENSG00000251281;ENSG00000250697;ENSG00000249102;ENSG00000250697	ENSG00000251281;ENSG00000250697;ENSG00000249102;ENSG00000250697	transcript;transcript;transcript;gene_variant	ENST00000511840.1;ENST00000657441.1;ENST00000652363.1;ENSG00000250697	pseudogene;pseudogene;pseudogene;.	MODIFIER;MODIFIER;MODIFIER;MODIFIER	upstream_gene_variant;downstream_gene_variant;intron_variant;intragenic_variant	.	.	.	.	.	.	.	.	.	.	.	.	.	.	.
5	33111760	Sniffles2.DEL.1BABM4	N	<DEL:-802>	DEL	DEL	-802	111.753	99.143	888	873	15	0.0169	known	0.0726	0.0726	common	0.216	0.0243	0	0.00305	0.0497	0.0739	0.221	0.0245	0	0.00311	0.05	0.707	0.0719	1	1	1	0.85	0.0724	1	1	1	0.0698	0.937	0.741	0.741	0.752	0.011	0.011	0.856	confident	GRCh38_gclt25orgt65_slop50;GRCh38_AllHomopolymers_gt6bp_imperfectgt10bp_slop5;GRCh38_AllTandemRepeatsandHomopolymers_slop5;GRCh38_SimpleRepeat_homopolymer_7to11_slop5;GRCh38_SimpleRepeat_homopolymer_4to6_slop5;GRCh38_SimpleRepeat_imperfecthomopolgt10_slop5;GRCh38_alldifficultregions;GRCh38_notinalldifficultregions	ENSG00000250697	ENSG00000250697	transcript	ENST00000657441.1	pseudogene	MODIFIER	intron_variant	.	.	.	.	.	.	.	.	.	.	.	.	.	.	.
5	33146243	Sniffles2.INS.1BA8M4	N	<INS:218>	INS	INS	218	251.67	379.993	888	868	20	0.0225	novel	0.00113	0.00113	rare	0	0	0.00298	0	0.00292	0.00115	0	0	0.00301	0	0.00292	1	1	1	1	1	1	1	1	1	1	0	0.998	0	0	0.0274	1.74e-05	0.000122	0.201	confident	GRCh38_notinalldifficultregions	ENSG00000250697	ENSG00000250697	transcript	ENST00000657441.1	pseudogene	MODIFIER	intron_variant	.	.	.	.	.	.	.	.	.	.	.	.	.	.	.
5	33199560	Sniffles2.INS.1BBBM4	N	<INS:307>	INS	INS	307	113.955	283.423	888	867	21	0.0236	known	0.00788	0.00788	low_frequency	0.029	0	0	0	0	0.0075	0.028	0	0	0	0	0.177	1	1	1	1	0.159	1	1	1	1	0.00788	0.988	0.615	0.615	0.633	0.000634	0.000749	0.746	confident	GRCh38_SimpleRepeat_homopolymer_4to6_slop5;GRCh38_notinalldifficultregions	ENSG00000250697	ENSG00000250697	transcript	ENST00000657441.1	pseudogene	MODIFIER	intron_variant	.	.	.	.	.	.	.	.	.	.	.	.	.	.	.
5	33200754	Sniffles2.DEL.1BC1M4	N	<DEL:-312>	DEL	DEL	-312	113.699	120.458	888	885	3	0.00338	known	0.658	0.342	common	0.795	0.635	0.628	0.582	0.585	0.66	0.798	0.635	0.628	0.59	0.585	0.242	0.478	0.189	0.427	0.00753	0.422	0.478	0.189	0.626	0.00753	0.661	0.923	0.937	0.909	0.926	0.62	0.621	0.98	confident	GRCh38_AllHomopolymers_gt6bp_imperfectgt10bp_slop5;GRCh38_AllTandemRepeatsandHomopolymers_slop5;GRCh38_SimpleRepeat_homopolymer_gt11_slop5;GRCh38_SimpleRepeat_homopolymer_4to6_slop5;GRCh38_SimpleRepeat_imperfecthomopolgt10_slop5;GRCh38_lowmappabilityall;GRCh38_nonunique_l100_m2_e1;GRCh38_nonunique_l250_m0_e0;GRCh38_alllowmapandsegdupregions;GRCh38_alldifficultregions;GRCh38_notinalldifficultregions	ENSG00000250697	ENSG00000250697	transcript	ENST00000657441.1	pseudogene	MODIFIER	intron_variant	.	.	.	.	.	.	.	.	.	.	.	.	.	.	.
5	33235573	Sniffles2.INS.1BBCM4	N	<INS:192>	INS	INS	192	182.913	307.784	888	865	23	0.0259	known	0.00169	0.00169	rare	0	0	0	0	0.00877	0.00173	0	0	0	0	0.0092	1	1	1	1	1	1	1	1	1	1	0.000563	0.998	0.333	0.333	0.409	0.000176	0.000174	0.475	confident	GRCh38_notinalldifficultregions	ENSG00000250697;LINC02160	ENSG00000250697;ENSG00000251443	transcript;transcript	ENST00000657441.1;ENST00000667183.1	pseudogene;pseudogene	MODIFIER;MODIFIER	intron_variant;intron_variant	.	.	.	.	.	.	.	.	.	.	.	.	Enhancer	.	.
5	33273076	Sniffles2.INS.1BBEM4	N	<INS:74>	INS	INS	74	213.303	183.194	888	866	22	0.0248	novel	0.00225	0.00225	rare	0.00208	0.00347	0.00595	0	0	0.00231	0.00215	0.00352	0.00602	0	0	1	1	1	1	1	1	1	1	1	1	0.000563	0.994	0	0	0.424	0.000141	0.000752	0.313	difficult	GRCh38_gclt25orgt65_slop50;GRCh38_AllTandemRepeats_51to200bp_slop5;GRCh38_AllTandemRepeatsandHomopolymers_slop5;GRCh38_AllTandemRepeats_gt100bp_slop5;GRCh38_allTandemRepeats;GRCh38_alldifficultregions	ENSG00000250697;LINC02160	ENSG00000250697;ENSG00000251443	transcript;gene_variant	ENST00000657441.1;ENSG00000251443	pseudogene;.	MODIFIER;MODIFIER	intron_variant;intragenic_variant	.	.	.	.	.	.	.	.	.	.	.	.	Enhancer	.	.
5	33274609	Sniffles2.INS.1BC0M4	N	<INS:250>	INS	INS	250	126.021	375.682	888	867	21	0.0236	novel	0.00394	0.00394	rare	0.0145	0	0	0	0	0.00404	0.0148	0	0	0	0	1	1	1	1	1	1	1	1	1	1	0.00394	0.995	0.714	0.714	0.834	0.000128	0.000164	0.753	difficult	GRCh38_gclt25orgt65_slop50;GRCh38_AllTandemRepeatsandHomopolymers_slop5;GRCh38_allTandemRepeats;GRCh38_SimpleRepeat_homopolymer_4to6_slop5;GRCh38_AllTandemRepeats_lt51bp_slop5;GRCh38_alldifficultregions	ENSG00000250697;LINC02160	ENSG00000250697;ENSG00000251443	transcript;gene_variant	ENST00000657441.1;ENSG00000251443	pseudogene;.	MODIFIER;MODIFIER	intron_variant;intragenic_variant	.	.	.	.	.	.	.	.	.	.	.	.	.	.	.
5	33285172	Sniffles2.INV.1BC9M4	N	<INV:105>	INV	OTHER	105	139.162	397.669	888	869	19	0.0214	novel	0.00113	0.00113	rare	0	0	0.00298	0.00305	0	0.00115	0	0	0.00303	0.00312	0	1	1	1	1	1	1	1	1	1	1	0.000563	0.997	0	0	0.321	2.46e-05	0.000251	0.09	confident	GRCh38_SimpleRepeat_homopolymer_4to6_slop5;GRCh38_notinalldifficultregions	ENSG00000250697	ENSG00000250697	transcript	ENST00000657441.1	pseudogene	MODIFIER	intron_variant	.	.	.	.	.	.	.	.	.	.	.	.	.	.	.
5	33306822	Sniffles2.INS.1BD1M4	N	<INS:183>	INS	INS	183	109.898	439.429	888	872	16	0.018	known	0.00113	0.00113	rare	0.00415	0	0	0	0	0.00115	0.00426	0	0	0	0	1	1	1	1	1	1	1	1	1	1	0.000563	0.997	0	0	0.369	1.02e-05	6.05e-05	0.132	confident	GRCh38_SimpleRepeat_homopolymer_4to6_slop5;GRCh38_notinalldifficultregions	ENSG00000250697-ENSG00000288579	ENSG00000250697-ENSG00000288579	intergenic_region	ENSG00000250697-ENSG00000288579	.	MODIFIER	intergenic_region	.	.	.	.	.	.	.	.	.	.	.	.	Enhancer	.	.
5	33329805	Sniffles2.INS.1BD2M4	N	<INS:51>	INS	INS	51	139.65	188.224	888	865	23	0.0259	novel	0.0135	0.0135	low_frequency	0.0394	0.00347	0.00298	0	0.00877	0.0139	0.0404	0.00355	0.00305	0	0.00904	0.309	1	1	1	1	0.315	1	1	1	1	0.00845	0.983	0.435	0.435	0.612	0.000583	0.00132	0.476	difficult	GRCh38_gclt25orgt65_slop50;GRCh38_AllTandemRepeats_51to200bp_slop5;GRCh38_AllTandemRepeatsandHomopolymers_slop5;GRCh38_SimpleRepeat_diTR_11to50_slop5;GRCh38_AllTandemRepeats_gt100bp_slop5;GRCh38_allTandemRepeats;GRCh38_alldifficultregions	ENSG00000250697-ENSG00000288579	ENSG00000250697-ENSG00000288579	intergenic_region	ENSG00000250697-ENSG00000288579	.	MODIFIER	intergenic_region	.	.	.	.	.	.	.	.	.	.	.	.	.	.	.
5	33343944	Sniffles2.DEL.1BDAM4	N	<DEL:-2730>	DEL	DEL	-2730	311.808	143.214	888	864	24	0.027	known	0.00225	0.00225	rare	0.0083	0	0	0	0	0.00231	0.00862	0	0	0	0	1	1	1	1	1	1	1	1	1	1	0.00169	0.997	0.5	0.5	0.807	0.000261	0.000256	0.862	confident	GRCh38_AllHomopolymers_gt6bp_imperfectgt10bp_slop5;GRCh38_AllTandemRepeats_51to200bp_slop5;GRCh38_AllTandemRepeatsandHomopolymers_slop5;GRCh38_SimpleRepeat_homopolymer_gt11_slop5;GRCh38_SimpleRepeat_triTR_15to50_slop5;GRCh38_allTandemRepeats;GRCh38_SimpleRepeat_homopolymer_7to11_slop5;GRCh38_SimpleRepeat_homopolymer_4to6_slop5;GRCh38_AllTandemRepeats_lt51bp_slop5;GRCh38_SimpleRepeat_imperfecthomopolgt10_slop5;GRCh38_lowmappabilityall;GRCh38_nonunique_l100_m2_e1;GRCh38_alllowmapandsegdupregions;GRCh38_alldifficultregions;GRCh38_notinalldifficultregions	ENSG00000250697-ENSG00000288579	ENSG00000250697-ENSG00000288579	intergenic_region	ENSG00000250697-ENSG00000288579	.	MODIFIER	intergenic_region	.	.	.	.	.	.	.	Body_surface_area	7e-15	0.00371141	.	36502284	Open chromatin;Enhancer	.	.
5	33355458	Sniffles2.DEL.1BDCM4	N	<DEL:-331>	DEL	DEL	-331	107.563	112.083	888	878	10	0.0113	known	0.554	0.446	common	0.593	0.517	0.235	0.793	0.614	0.559	0.596	0.525	0.239	0.793	0.622	0.0326	0.00471	0.396	1	0.261	0.0605	0.00748	0.393	1	0.327	0.553	0.94	0.941	0.935	0.935	0.762	0.76	0.97	confident	GRCh38_gclt25orgt65_slop50;GRCh38_AllHomopolymers_gt6bp_imperfectgt10bp_slop5;GRCh38_AllTandemRepeatsandHomopolymers_slop5;GRCh38_SimpleRepeat_homopolymer_gt11_slop5;GRCh38_SimpleRepeat_homopolymer_7to11_slop5;GRCh38_SimpleRepeat_homopolymer_4to6_slop5;GRCh38_SimpleRepeat_imperfecthomopolgt20_slop5;GRCh38_SimpleRepeat_imperfecthomopolgt10_slop5;GRCh38_lowmappabilityall;GRCh38_nonunique_l100_m2_e1;GRCh38_nonunique_l250_m0_e0;GRCh38_allOtherDifficultregions;GRCh38_gnomAD_InbreedingCoeff_slop1bp_merge1000bp;GRCh38_alllowmapandsegdupregions;GRCh38_alldifficultregions;GRCh38_notinalldifficultregions	ENSG00000250697-ENSG00000288579	ENSG00000250697-ENSG00000288579	intergenic_region	ENSG00000250697-ENSG00000288579	.	MODIFIER	intergenic_region	.	.	.	.	.	.	.	.	.	.	.	.	Enhancer	.	.
5	33422249	Sniffles2.INS.1BE3M4	N	<INS:185>	INS	INS	185	136.575	428.351	888	866	22	0.0248	known	0.00169	0.00169	rare	0	0	0.00893	0	0	0.00173	0	0	0.00909	0	0	1	1	0.00895	1	1	1	1	0.00912	1	1	0.00113	0.995	0	0	0.475	2.46e-05	0.000275	0.217	confident	GRCh38_notinalldifficultregions	ENSG00000288579-TARS1-DT	ENSG00000288579-ENSG00000249572	intergenic_region	ENSG00000288579-ENSG00000249572	.	MODIFIER	intergenic_region	.	.	.	.	.	.	.	.	.	.	.	.	.	.	.
5	33478655	Sniffles2.DEL.1BEAM4	N	<DEL:-67>	DEL	DEL	-67	36.481	195.495	888	874	14	0.0158	novel	0.162	0.162	common	0.164	0.111	0.0625	0.0823	0.374	0.164	0.168	0.113	0.0632	0.0838	0.376	0.48	0.684	0.122	0.078	0.329	0.488	0.688	0.124	0.0816	0.331	0.153	0.923	0.816	0.816	0.871	0.119	0.12	0.943	confident	GRCh38_SimpleRepeat_homopolymer_4to6_slop5;GRCh38_notinalldifficultregions	TARS1-TOMM40P3	ENSG00000113407-ENSG00000249360	intergenic_region	ENSG00000113407-ENSG00000249360	.	MODIFIER	intergenic_region	.	.	.	.	.	.	.	.	.	.	.	.	.	.	.
5	33480967	Sniffles2.DEL.1BEBM4	N	<DEL:-59>	DEL	DEL	-59	64.89	269.219	888	864	24	0.027	novel	0.0141	0.0141	low_frequency	0.0477	0.00347	0.00298	0	0	0.0145	0.0492	0.00357	0.00301	0	0	0.0905	1	1	1	1	0.0954	1	1	1	1	0.0124	0.991	0.783	0.783	0.792	0.000823	0.0018	0.47	difficult	GRCh38_AllHomopolymers_gt6bp_imperfectgt10bp_slop5;GRCh38_AllTandemRepeatsandHomopolymers_slop5;GRCh38_AllTandemRepeats_gt100bp_slop5;GRCh38_allTandemRepeats;GRCh38_SimpleRepeat_homopolymer_7to11_slop5;GRCh38_SimpleRepeat_homopolymer_4to6_slop5;GRCh38_AllTandemRepeats_201to10000bp_slop5;GRCh38_SimpleRepeat_imperfecthomopolgt10_slop5;GRCh38_alldifficultregions	TARS1-TOMM40P3	ENSG00000113407-ENSG00000249360	intergenic_region	ENSG00000113407-ENSG00000249360	.	MODIFIER	intergenic_region	.	.	.	.	.	.	.	.	.	.	.	.	.	.	.
5	33551821	Sniffles2.INS.1BF4M4	N	<INS:2276>	INS	INS	2276	7.724	2.5	888	865	23	0.0259	known	0.00113	0.00113	rare	0.00415	0	0	0	0	0.00116	0.00429	0	0	0	0	1	1	1	1	1	1	1	1	1	1	0.00113	1	1	1	0.765	1.54e-05	0.000397	0.0764	confident	GRCh38_notinalldifficultregions	ADAMTS12	ENSG00000151388	transcript	ENST00000504830.6	protein_coding	MODIFIER	intron_variant	ADAMTS12	ENSG00000151388	transcript	ENST00000504830.6	protein_coding	MODIFIER	intron_variant	.	.	.	.	.	Enhancer	.	.
5	33596191	Sniffles2.INS.1BF5M4	N	<INS:328>	INS	INS	328	179.542	333.638	888	867	21	0.0236	novel	0.0113	0.0113	low_frequency	0	0	0.00298	0.0213	0.0351	0.0115	0	0	0.00301	0.0217	0.0359	1	1	1	1	1	1	1	1	1	1	0.00845	0.988	0.6	0.6	0.559	0.0166	0.0188	0.722	confident	GRCh38_SimpleRepeat_homopolymer_4to6_slop5;GRCh38_notinalldifficultregions	ADAMTS12	ENSG00000151388	transcript	ENST00000504830.6	protein_coding	MODIFIER	intron_variant	ADAMTS12	ENSG00000151388	transcript	ENST00000504830.6	protein_coding	MODIFIER	intron_variant	.	.	.	.	.	.	.	.
5	33626592	Sniffles2.DEL.1C01M4	N	<DEL:-66>	DEL	DEL	-66	103.589	312.543	888	869	19	0.0214	known	0.00845	0.00845	low_frequency	0.0166	0	0.00595	0.0122	0.00292	0.00863	0.017	0	0.00617	0.0124	0.00299	0.0573	1	1	0.0183	1	0.0585	1	1	0.0186	1	0.00282	0.986	0.231	0.231	0.448	0.00259	0.00589	0.456	difficult	GRCh38_AllTandemRepeatsandHomopolymers_slop5;GRCh38_SimpleRepeat_triTR_15to50_slop5;GRCh38_AllTandemRepeats_gt100bp_slop5;GRCh38_allTandemRepeats;GRCh38_AllTandemRepeats_201to10000bp_slop5;GRCh38_alldifficultregions	ADAMTS12	ENSG00000151388	transcript	ENST00000504830.6	protein_coding	MODIFIER	intron_variant	ADAMTS12	ENSG00000151388	transcript	ENST00000504830.6	protein_coding	MODIFIER	intron_variant	.	.	.	.	.	.	.	.
5	33626654	Sniffles2.INS.1BFCM4	N	<INS:68>	INS	INS	68	140.522	316.836	888	868	20	0.0225	novel	0.0107	0.0107	low_frequency	0.029	0.00694	0.00595	0	0.00292	0.0109	0.0297	0.00704	0.00617	0	0.00299	1	1	1	1	1	1	1	1	1	1	0.00676	0.985	0.474	0.474	0.595	0.00063	0.00244	0.229	difficult	GRCh38_AllTandemRepeatsandHomopolymers_slop5;GRCh38_AllTandemRepeats_gt100bp_slop5;GRCh38_allTandemRepeats;GRCh38_AllTandemRepeats_201to10000bp_slop5;GRCh38_alldifficultregions	ADAMTS12	ENSG00000151388	transcript	ENST00000504830.6	protein_coding	MODIFIER	intron_variant	ADAMTS12	ENSG00000151388	transcript	ENST00000504830.6	protein_coding	MODIFIER	intron_variant	.	.	.	.	.	.	.	.
5	33633219	Sniffles2.INS.1BFFM4	N	<INS:3298>	INS	INS	3298	338.946	112.174	888	843	45	0.0507	novel	0.00225	0.00225	rare	0	0.00347	0.00595	0.00305	0	0.00237	0	0.00365	0.00621	0.00327	0	1	1	1	1	1	1	1	1	1	1	0.00113	0.993	0	0	0.458	0.000541	0.00116	0.461	confident	GRCh38_SimpleRepeat_homopolymer_4to6_slop5;GRCh38_notinalldifficultregions	ADAMTS12	ENSG00000151388	transcript	ENST00000504830.6	protein_coding	MODIFIER	intron_variant	ADAMTS12	ENSG00000151388	transcript	ENST00000504830.6	protein_coding	MODIFIER	intron_variant	.	.	.	.	.	.	.	.
5	33633232	Sniffles2.BND.1C09M4	N	<BND:1C09M4>	BND	OTHER	.	0	6.054	888	855	33	0.0372	not_compared	0.00394	0.00394	rare	0.00208	0.00347	0	0.00915	0.00585	0.00409	0.00215	0.0036	0	0.00955	0.0061	1	1	1	1	1	1	1	1	1	1	0	0.992	0	0	0.152	0.00273	0.00413	0.51	confident	GRCh38_SimpleRepeat_homopolymer_4to6_slop5;GRCh38_notinalldifficultregions	ADAMTS12	ENSG00000151388	transcript	ENST00000504830.6	protein_coding	HIGH	transcript_ablation	ADAMTS12	ENSG00000151388	transcript	ENST00000504830.6	protein_coding	HIGH	transcript_ablation	.	.	.	.	.	.	.	.
5	33633253	Sniffles2.BND.1C20M4	N	<BND:1C20M4>	BND	OTHER	.	0	13.435	888	853	35	0.0394	not_compared	0.00113	0.00113	rare	0	0	0	0.00305	0.00292	0.00117	0	0	0	0.0032	0.00305	1	1	1	1	1	1	1	1	1	1	0.000563	0.997	0	0	0.358	4.81e-05	0.000847	0.198	confident	GRCh38_notinalldifficultregions	ADAMTS12	ENSG00000151388	transcript	ENST00000504830.6	protein_coding	HIGH	transcript_ablation	ADAMTS12	ENSG00000151388	transcript	ENST00000504830.6	protein_coding	HIGH	transcript_ablation	.	.	.	.	.	.	.	.
5	33671954	Sniffles2.DEL.1C02M4	N	<DEL:-56>	DEL	DEL	-56	64.155	289.877	888	869	19	0.0214	novel	0.00394	0.00394	rare	0.00415	0.00347	0.00893	0.00305	0	0.00403	0.00427	0.00357	0.00898	0.00307	0	1	1	1	1	1	1	1	1	1	1	0	0.992	0	0	0.148	0.000137	0.000442	0.18	difficult	GRCh38_AllTandemRepeatsandHomopolymers_slop5;GRCh38_SimpleRepeat_diTR_11to50_slop5;GRCh38_AllTandemRepeats_gt100bp_slop5;GRCh38_allTandemRepeats;GRCh38_AllTandemRepeats_201to10000bp_slop5;GRCh38_alldifficultregions	ADAMTS12	ENSG00000151388	transcript	ENST00000504830.6	protein_coding	MODIFIER	intron_variant	ADAMTS12	ENSG00000151388	transcript	ENST00000504830.6	protein_coding	MODIFIER	intron_variant	.	.	.	.	.	.	.	.
5	33684267	Sniffles2.INS.1C00M4	N	<INS:74>	INS	INS	74	52.614	326.072	888	862	26	0.0293	novel	0.00563	0.00563	low_frequency	0	0.00694	0	0.0213	0.00292	0.0058	0	0.00719	0	0.0219	0.00301	1	1	1	1	1	1	1	1	1	1	0.00169	0.988	0.1	0.1	0.432	0.0025	0.00447	0.452	confident	GRCh38_SimpleRepeat_homopolymer_4to6_slop5;GRCh38_notinalldifficultregions	ADAMTS12	ENSG00000151388	transcript	ENST00000504830.6	protein_coding	MODIFIER	intron_variant	ADAMTS12	ENSG00000151388	transcript	ENST00000504830.6	protein_coding	MODIFIER	intron_variant	.	.	.	.	.	.	.	.
5	33688358	Sniffles2.DEL.1C03M4	N	<DEL:-67>	DEL	DEL	-67	47.778	220.216	888	868	20	0.0225	novel	0.251	0.251	common	0.27	0.142	0.467	0.207	0.143	0.256	0.275	0.143	0.47	0.212	0.148	0.744	0.739	0.645	0.0606	0.754	0.626	0.739	0.642	0.0946	0.76	0.251	0.98	0.971	0.971	0.976	0.203	0.206	0.944	confident	GRCh38_SimpleRepeat_homopolymer_4to6_slop5;GRCh38_notinalldifficultregions	ADAMTS12	ENSG00000151388	transcript	ENST00000504830.6	protein_coding	MODIFIER	intron_variant	ADAMTS12	ENSG00000151388	transcript	ENST00000504830.6	protein_coding	MODIFIER	intron_variant	.	.	.	.	.	Open chromatin	.	.
5	33749285	Sniffles2.INS.1C28M4	N	<INS:160>	INS	INS	160	139.823	456.435	888	863	25	0.0282	known	0.00113	0.00113	rare	0	0.00347	0	0.00305	0	0.00116	0	0.00355	0	0.00307	0	1	1	1	1	1	1	1	1	1	1	0.00169	0.994	0	0	0.403	0.00265	0.00452	0.508	confident	GRCh38_SimpleRepeat_homopolymer_4to6_slop5;GRCh38_notinalldifficultregions	ADAMTS12	ENSG00000151388	transcript	ENST00000504830.6	protein_coding	MODIFIER	intron_variant	ADAMTS12	ENSG00000151388	transcript	ENST00000504830.6	protein_coding	MODIFIER	intron_variant	.	.	.	.	.	.	.	.
5	33768959	Sniffles2.INS.1C29M4	N	<INS:105>	INS	INS	105	176.194	440.219	888	874	14	0.0158	known	0.00169	0.00169	rare	0.00208	0	0	0.0061	0	0.00172	0.00212	0	0	0.00625	0	1	1	1	1	1	1	1	1	1	1	0.000563	0.995	0	0	0.302	0.0015	0.00227	0.549	confident	GRCh38_notinalldifficultregions	ADAMTS12	ENSG00000151388	transcript	ENST00000504830.6	protein_coding	MODIFIER	intron_variant	ADAMTS12	ENSG00000151388	transcript	ENST00000504830.6	protein_coding	MODIFIER	intron_variant	.	.	.	.	.	.	.	.
5	33797439	Sniffles2.INS.1C35M4	N	<INS:6053>	INS	INS	6053	82.685	5.214	888	861	27	0.0304	known	0.111	0.111	common	0.0913	0.0799	0.0744	0.238	0.079	0.112	0.0939	0.0821	0.0723	0.241	0.0783	5.36e-14	1.23e-08	2.79e-08	1.02e-11	3.37e-11	3.84e-14	1.54e-08	1.13e-08	7.29e-12	1.2e-11	0.0811	0.874	0.408	0.408	0.624	0.161	0.189	0.72	confident	GRCh38_SimpleRepeat_homopolymer_4to6_slop5;GRCh38_notinalldifficultregions	ADAMTS12	ENSG00000151388	transcript	ENST00000504830.6	protein_coding	MODIFIER	intron_variant	ADAMTS12	ENSG00000151388	transcript	ENST00000504830.6	protein_coding	MODIFIER	intron_variant	.	.	.	.	.	.	.	.
5	33797445	Sniffles2.BND.1C43M4	N	<BND:1C43M4>	BND	OTHER	.	0	23.409	888	865	23	0.0259	not_compared	0.00732	0.00732	low_frequency	0.0083	0.00347	0	0.0122	0.0117	0.00751	0.00866	0.00357	0	0.0124	0.012	1	1	1	1	1	1	1	1	1	1	0.00282	0.984	0.154	0.154	0.431	0.00347	0.00717	0.394	confident	GRCh38_SimpleRepeat_homopolymer_4to6_slop5;GRCh38_notinalldifficultregions	ADAMTS12	ENSG00000151388	transcript	ENST00000504830.6	protein_coding	HIGH	transcript_ablation	ADAMTS12	ENSG00000151388	transcript	ENST00000504830.6	protein_coding	HIGH	transcript_ablation	.	.	.	.	.	.	.	.
5	33797453	Sniffles2.BND.1C42M4	N	<BND:1C42M4>	BND	OTHER	.	0	9.099	888	864	24	0.027	not_compared	0.00901	0.00901	low_frequency	0.0104	0.00694	0.00595	0.0122	0.00877	0.00926	0.0108	0.00714	0.00602	0.0125	0.00898	1	1	1	1	1	1	1	1	1	1	0.00169	0.979	0	0	0.26	0.00394	0.00694	0.467	confident	GRCh38_notinalldifficultregions	ADAMTS12	ENSG00000151388	transcript	ENST00000504830.6	protein_coding	HIGH	transcript_ablation	ADAMTS12	ENSG00000151388	transcript	ENST00000504830.6	protein_coding	HIGH	transcript_ablation	.	.	.	.	.	.	.	.
5	33797453	Sniffles2.BND.1C44M4	N	<BND:1C44M4>	BND	OTHER	.	0	6.484	888	864	24	0.027	not_compared	0.00338	0.00338	rare	0.00415	0	0.00893	0	0.00292	0.00347	0.00433	0	0.00904	0	0.00299	1	1	1	1	1	1	1	1	1	1	0.00169	0.99	0	0	0.384	0.00164	0.00276	0.439	confident	GRCh38_notinalldifficultregions	ADAMTS12&ENSG00000253784;ADAMTS12&KCNB2	ENSG00000151388&ENSG00000253784;ENSG00000151388&ENSG00000182674	transcript;transcript	ENST00000504830.6;ENST00000504830.6	protein_coding;protein_coding	HIGH;HIGH	gene_fusion&frameshift_variant;bidirectional_gene_fusion	ADAMTS12&ENSG00000253784;ADAMTS12&KCNB2	ENSG00000151388&ENSG00000253784;ENSG00000151388&ENSG00000182674	transcript;transcript	ENST00000504830.6;ENST00000504830.6	protein_coding;protein_coding	HIGH;HIGH	gene_fusion&frameshift_variant;bidirectional_gene_fusion	.	.	.	.	.	.	.	.
5	33827171	Sniffles2.INS.1C37M4	N	<INS:4004>	INS	INS	4004	300.973	48.436	888	855	33	0.0372	known	0.00901	0.00901	low_frequency	0.0124	0.00347	0	0.0152	0.0117	0.00936	0.0129	0.00355	0	0.0159	0.0125	0.000195	1	1	0.0304	2.6e-05	0.000209	1	1	0.0318	2.97e-05	0.00338	0.981	0	0	0.332	0.00515	0.0116	0.459	confident	GRCh38_notinalldifficultregions	ADAMTS12	ENSG00000151388	transcript	ENST00000504830.6	protein_coding	MODIFIER	intron_variant	ADAMTS12	ENSG00000151388	transcript	ENST00000504830.6	protein_coding	MODIFIER	intron_variant	.	.	.	.	.	Enhancer	.	.
5	33827172	Sniffles2.INS.1C36M4	N	<INS:2010>	INS	INS	2010	74.388	3.545	888	872	16	0.018	known	0.474	0.474	common	0.421	0.514	0.399	0.656	0.412	0.477	0.426	0.514	0.402	0.658	0.417	0.597	0.0974	0.747	0.606	0.874	0.597	0.0663	0.629	0.483	0.753	0.466	0.847	0.856	0.856	0.839	0.63	0.629	0.925	confident	GRCh38_notinalldifficultregions	ADAMTS12	ENSG00000151388	transcript	ENST00000504830.6	protein_coding	MODIFIER	intron_variant	ADAMTS12	ENSG00000151388	transcript	ENST00000504830.6	protein_coding	MODIFIER	intron_variant	.	.	.	.	.	Enhancer	.	.
5	33833663	Sniffles2.INS.1C38M4	N	<INS:217>	INS	INS	217	158.09	395.362	888	863	25	0.0282	known	0.00394	0.00394	rare	0.0145	0	0	0	0	0.00406	0.0151	0	0	0	0	1	1	1	1	1	1	1	1	1	1	0.00394	1	1	1	0.793	0.000278	0.00031	0.844	confident	GRCh38_notinalldifficultregions	ADAMTS12	ENSG00000151388	transcript	ENST00000504830.6	protein_coding	MODIFIER	intron_variant	ADAMTS12	ENSG00000151388	transcript	ENST00000504830.6	protein_coding	MODIFIER	intron_variant	.	.	.	.	.	.	.	.
5	33835951	Sniffles2.INS.1C39M4	N	<INS:141>	INS	INS	141	91.08	210.801	888	868	20	0.0225	novel	0.0248	0.0248	low_frequency	0.0851	0.0104	0	0	0	0.0254	0.0869	0.0108	0	0	0	0.0763	1	1	1	1	0.0813	1	1	1	1	0.0208	0.966	0.55	0.55	0.701	0.0012	0.00167	0.647	difficult	GRCh38_AllTandemRepeats_51to200bp_slop5;GRCh38_AllTandemRepeatsandHomopolymers_slop5;GRCh38_SimpleRepeat_diTR_11to50_slop5;GRCh38_allTandemRepeats;GRCh38_alldifficultregions	ADAMTS12	ENSG00000151388	transcript	ENST00000504830.6	protein_coding	MODIFIER	intron_variant	ADAMTS12	ENSG00000151388	transcript	ENST00000504830.6	protein_coding	MODIFIER	intron_variant	.	.	.	.	.	Enhancer	.	.
5	33837124	Sniffles2.INS.1C3AM4	N	<INS:1514>	INS	INS	1514	2.309	13.279	888	869	19	0.0214	known	0.00169	0.00169	rare	0.00415	0.00347	0	0	0	0.00173	0.00427	0.00355	0	0	0	1	1	1	1	1	1	1	1	1	1	0	0.997	0	0	0.215	9.73e-05	0.000118	0.61	confident	GRCh38_SimpleRepeat_homopolymer_4to6_slop5;GRCh38_notinalldifficultregions	ADAMTS12	ENSG00000151388	transcript	ENST00000504830.6	protein_coding	MODIFIER	intron_variant	ADAMTS12	ENSG00000151388	transcript	ENST00000504830.6	protein_coding	MODIFIER	intron_variant	.	.	.	.	.	Enhancer	.	.
5	34008303	Sniffles2.INS.1C5BM4	N	<INS:54>	INS	INS	54	141.035	449.856	888	857	31	0.0349	novel	0.00113	0.00113	rare	0	0	0.00298	0	0.00292	0.00117	0	0	0.00299	0	0.00299	1	1	1	1	1	1	1	1	1	1	0.000563	0.997	0	0	0.607	5.12e-06	3.68e-05	0.202	confident	GRCh38_notinalldifficultregions	AMACR;C1QTNF3-AMACR	ENSG00000242110;ENSG00000273294	transcript;transcript	ENST00000382085.7;ENST00000382079.3	protein_coding;nonsense_mediated_decay	MODIFIER;MODIFIER	upstream_gene_variant;intron_variant	.	.	.	.	.	.	.	.	.	.	.	.	Promoter	.	.
5	34054225	Sniffles2.INS.1C5DM4	N	<INS:57>	INS	INS	57	138.463	469.078	888	863	25	0.0282	known	0.00282	0.00282	rare	0	0	0.0119	0	0.00292	0.0029	0	0	0.0122	0	0.00303	1	1	1	1	1	1	1	1	1	1	0.00113	0.992	0	0	0.321	1.43e-05	0.0003	0.0989	confident	GRCh38_SimpleRepeat_homopolymer_4to6_slop5;GRCh38_notinalldifficultregions	C1QTNF3-AMACR	ENSG00000273294	transcript	ENST00000382079.3	nonsense_mediated_decay	MODIFIER	intron_variant	.	.	.	.	.	.	.	.	.	.	.	.	Enhancer	.	.
5	34074171	Sniffles2.DEL.1C62M4	N	<DEL:-12308>	DEL	DEL	-12308	147.12	3.611	888	867	21	0.0236	known	0.0101	0.0101	low_frequency	0.0373	0	0	0	0	0.0104	0.039	0	0	0	0	0.281	1	1	1	1	0.291	1	1	1	1	0.00732	0.983	0.412	0.412	0.578	0.00175	0.00334	0.432	difficult	GRCh38_gclt25orgt65_slop50;GRCh38_AllHomopolymers_gt6bp_imperfectgt10bp_slop5;GRCh38_AllTandemRepeats_51to200bp_slop5;GRCh38_AllTandemRepeatsandHomopolymers_slop5;GRCh38_SimpleRepeat_homopolymer_gt11_slop5;GRCh38_SimpleRepeat_triTR_15to50_slop5;GRCh38_SimpleRepeat_homopolymer_gt20_slop5;GRCh38_SimpleRepeat_diTR_11to50_slop5;GRCh38_allTandemRepeats;GRCh38_SimpleRepeat_homopolymer_7to11_slop5;GRCh38_SimpleRepeat_homopolymer_4to6_slop5;GRCh38_AllTandemRepeats_lt51bp_slop5;GRCh38_SimpleRepeat_imperfecthomopolgt20_slop5;GRCh38_SimpleRepeat_imperfecthomopolgt10_slop5;GRCh38_lowmappabilityall;GRCh38_nonunique_l100_m2_e1;GRCh38_nonunique_l250_m0_e0;GRCh38_allOtherDifficultregions;GRCh38_gnomAD_InbreedingCoeff_slop1bp_merge1000bp;GRCh38_segdups_gt10kb;GRCh38_segdups;GRCh38_alllowmapandsegdupregions;GRCh38_alldifficultregions	C1QTNF3-AMACR	ENSG00000273294	transcript	ENST00000382079.3	nonsense_mediated_decay	MODIFIER	intron_variant	.	.	.	.	.	.	.	.	.	.	.	.	TF binding;Enhancer;Enhancer	.	.
5	34113147	Sniffles2.INS.1C6DM4	N	<INS:320>	INS	INS	320	73.978	76.621	888	878	10	0.0113	novel	0.439	0.439	common	0.195	0.559	0.434	0.567	0.564	0.443	0.196	0.559	0.44	0.571	0.571	0.148	0.866	0.436	0.75	0.439	0.146	0.866	0.43	0.749	0.534	0.443	0.972	0.978	0.978	0.974	0.616	0.615	0.986	difficult	GRCh38_SimpleRepeat_homopolymer_4to6_slop5;GRCh38_lowmappabilityall;GRCh38_nonunique_l100_m2_e1;GRCh38_segdups_gt10kb;GRCh38_segdups;GRCh38_alllowmapandsegdupregions;GRCh38_alldifficultregions	C1QTNF3-AMACR	ENSG00000273294	transcript	ENST00000382079.3	nonsense_mediated_decay	MODIFIER	intron_variant	.	.	.	.	.	.	.	.	.	.	.	.	.	.	.
5	34191164	Sniffles2.DEL.1C7EM4	N	<DEL:-808>	DEL	DEL	-808	187.608	248.792	888	888	0	0	novel	0.00676	0.00676	low_frequency	0.0249	0	0	0	0	0.00676	0.0249	0	0	0	0	1	1	1	1	1	1	1	1	1	1	0.00169	0.983	0	0	0.39	0.000575	0.000828	0.606	difficult	GRCh38_AllHomopolymers_gt6bp_imperfectgt10bp_slop5;GRCh38_AllTandemRepeatsandHomopolymers_slop5;GRCh38_AllTandemRepeats_gt100bp_slop5;GRCh38_allTandemRepeats;GRCh38_SimpleRepeat_homopolymer_4to6_slop5;GRCh38_AllTandemRepeats_201to10000bp_slop5;GRCh38_SimpleRepeat_imperfecthomopolgt10_slop5;GRCh38_lowmappabilityall;GRCh38_nonunique_l100_m2_e1;GRCh38_allOtherDifficultregions;GRCh38_population_CNV_FP_regions;GRCh38_segdups_gt10kb;GRCh38_segdups;GRCh38_alllowmapandsegdupregions;GRCh38_alldifficultregions	ENSG00000215158;ENSG00000215158;ENSG00000215156	ENSG00000215158;ENSG00000215158;ENSG00000215156	transcript;gene_variant;transcript	ENST00000514048.5;ENSG00000215158;ENST00000505001.2	processed_transcript;.;processed_pseudogene	MODIFIER;MODIFIER;MODIFIER	upstream_gene_variant;intragenic_variant;non_coding_transcript_exon_variant	.	.	.	.	.	.	.	.	.	.	.	.	Enhancer	.	.
5	34191167	Sniffles2.DEL.1C7FM4	N	<DEL:-1625>	DEL	DEL	-1625	44.633	149.332	888	888	0	0	novel	0.00845	0.00845	low_frequency	0.00622	0	0.0268	0.0061	0.00292	0.00845	0.00622	0	0.0268	0.0061	0.00292	1	1	1	1	1	1	1	1	1	1	0.00282	0.977	0	0	0.365	0.000409	0.000902	0.415	difficult	GRCh38_AllHomopolymers_gt6bp_imperfectgt10bp_slop5;GRCh38_AllTandemRepeatsandHomopolymers_slop5;GRCh38_AllTandemRepeats_gt100bp_slop5;GRCh38_allTandemRepeats;GRCh38_SimpleRepeat_homopolymer_4to6_slop5;GRCh38_AllTandemRepeats_201to10000bp_slop5;GRCh38_SimpleRepeat_imperfecthomopolgt10_slop5;GRCh38_lowmappabilityall;GRCh38_nonunique_l100_m2_e1;GRCh38_allOtherDifficultregions;GRCh38_gnomAD_InbreedingCoeff_slop1bp_merge1000bp;GRCh38_population_CNV_FP_regions;GRCh38_segdups_gt10kb;GRCh38_segdups;GRCh38_alllowmapandsegdupregions;GRCh38_alldifficultregions	ENSG00000215158;ENSG00000215158;ENSG00000215156	ENSG00000215158;ENSG00000215158;ENSG00000215156	transcript;gene_variant;transcript	ENST00000514048.5;ENSG00000215158;ENST00000505001.2	processed_transcript;.;processed_pseudogene	MODIFIER;MODIFIER;MODIFIER	upstream_gene_variant;intragenic_variant;non_coding_transcript_exon_variant	.	.	.	.	.	.	.	.	.	.	.	.	CTCF Binding Site;Enhancer	.	.
5	34191834	Sniffles2.DEL.1C80M4	N	<DEL:-51>	DEL	DEL	-51	289.1	161.275	888	888	0	0	novel	0.00676	0.00676	low_frequency	0.0249	0	0	0	0	0.00676	0.0249	0	0	0	0	1	1	1	1	1	1	1	1	1	1	0.00113	0.984	0	0	0.26	0.000353	0.000543	0.55	difficult	GRCh38_AllTandemRepeatsandHomopolymers_slop5;GRCh38_AllTandemRepeats_gt100bp_slop5;GRCh38_allTandemRepeats;GRCh38_SimpleRepeat_homopolymer_4to6_slop5;GRCh38_AllTandemRepeats_201to10000bp_slop5;GRCh38_lowmappabilityall;GRCh38_nonunique_l100_m2_e1;GRCh38_allOtherDifficultregions;GRCh38_population_CNV_FP_regions;GRCh38_segdups_gt10kb;GRCh38_segdups;GRCh38_alllowmapandsegdupregions;GRCh38_alldifficultregions	ENSG00000215158;ENSG00000215158;ENSG00000215156	ENSG00000215158;ENSG00000215158;ENSG00000215156	transcript;gene_variant;transcript	ENST00000514048.5;ENSG00000215158;ENST00000505001.2	processed_transcript;.;processed_pseudogene	MODIFIER;MODIFIER;MODIFIER	upstream_gene_variant;intragenic_variant;non_coding_transcript_exon_variant	.	.	.	.	.	.	.	.	.	.	.	.	Enhancer	.	.
5	34192251	Sniffles2.DEL.1C81M4	N	<DEL:-815>	DEL	DEL	-815	120.718	222.287	888	888	0	0	novel	0.00225	0.00225	rare	0.0083	0	0	0	0	0.00225	0.0083	0	0	0	0	1	1	1	1	1	1	1	1	1	1	0.000563	0.994	0	0	0.22	3.69e-05	0.000326	0.143	difficult	GRCh38_AllHomopolymers_gt6bp_imperfectgt10bp_slop5;GRCh38_AllTandemRepeatsandHomopolymers_slop5;GRCh38_AllTandemRepeats_gt100bp_slop5;GRCh38_allTandemRepeats;GRCh38_SimpleRepeat_homopolymer_4to6_slop5;GRCh38_AllTandemRepeats_201to10000bp_slop5;GRCh38_SimpleRepeat_imperfecthomopolgt10_slop5;GRCh38_lowmappabilityall;GRCh38_nonunique_l100_m2_e1;GRCh38_allOtherDifficultregions;GRCh38_gnomAD_InbreedingCoeff_slop1bp_merge1000bp;GRCh38_population_CNV_FP_regions;GRCh38_segdups_gt10kb;GRCh38_segdups;GRCh38_alllowmapandsegdupregions;GRCh38_alldifficultregions	ENSG00000215158;ENSG00000215158;ENSG00000215156	ENSG00000215158;ENSG00000215158;ENSG00000215156	transcript;gene_variant;transcript	ENST00000514048.5;ENSG00000215158;ENST00000505001.2	processed_transcript;.;processed_pseudogene	MODIFIER;MODIFIER;MODIFIER	upstream_gene_variant;intragenic_variant;non_coding_transcript_exon_variant	.	.	.	.	.	.	.	.	.	.	.	.	CTCF Binding Site;Enhancer	.	.
5	34206977	Sniffles2.INS.1C89M4	N	<INS:64>	INS	INS	64	119.74	493.152	888	860	28	0.0315	novel	0.00169	0.00169	rare	0.00208	0.00694	0	0	0	0.00174	0.00217	0.00709	0	0	0	1	1	1	1	1	1	1	1	1	1	0.00113	0.994	0	0	0.47	4.4e-05	0.00105	0.13	difficult	GRCh38_ancestry_Neanderthal;GRCh38_lowmappabilityall;GRCh38_nonunique_l100_m2_e1;GRCh38_segdups_gt10kb;GRCh38_segdups;GRCh38_alllowmapandsegdupregions;GRCh38_alldifficultregions	ENSG00000215158	ENSG00000215158	gene_variant	ENSG00000215158	.	MODIFIER	intragenic_variant	.	.	.	.	.	.	.	.	.	.	.	.	.	.	.
5	34208242	Sniffles2.INS.1C8AM4	N	<INS:53>	INS	INS	53	69.42	482.576	888	869	19	0.0214	known	0.00113	0.00113	rare	0.00208	0.00347	0	0	0	0.00115	0.00212	0.00355	0	0	0	1	1	1	1	1	1	1	1	1	1	0	0.998	0	0	0.158	0.00022	0.000358	0.549	difficult	GRCh38_ancestry_Neanderthal;GRCh38_SimpleRepeat_homopolymer_4to6_slop5;GRCh38_lowmappabilityall;GRCh38_nonunique_l100_m2_e1;GRCh38_segdups_gt10kb;GRCh38_segdups;GRCh38_alllowmapandsegdupregions;GRCh38_alldifficultregions	ENSG00000215158	ENSG00000215158	gene_variant	ENSG00000215158	.	MODIFIER	intragenic_variant	.	.	.	.	.	.	.	.	.	.	.	.	CTCF Binding Site	.	.
5	34247361	Sniffles2.INS.1C8DM4	N	<INS:87>	INS	INS	87	116.615	401.239	888	868	20	0.0225	novel	0.00282	0.00282	rare	0	0.00694	0	0.0061	0.00292	0.00288	0	0.00704	0	0.00621	0.00305	1	1	1	1	1	1	1	1	1	1	0.00113	0.992	0	0	0.367	0.00181	0.00496	0.271	difficult	GRCh38_AllTandemRepeatsandHomopolymers_slop5;GRCh38_SimpleRepeat_diTR_11to50_slop5;GRCh38_allTandemRepeats;GRCh38_AllTandemRepeats_lt51bp_slop5;GRCh38_lowmappabilityall;GRCh38_nonunique_l100_m2_e1;GRCh38_segdups_gt10kb;GRCh38_segdups;GRCh38_alllowmapandsegdupregions;GRCh38_alldifficultregions	ENSG00000286543	ENSG00000286543	transcript	ENST00000658746.1	pseudogene	MODIFIER	intron_variant	.	.	.	.	.	.	.	.	.	.	.	.	.	.	.
5	34304686	Sniffles2.DEL.1C9BM4	N	<DEL:-3115>	DEL	DEL	-3115	54.15	1.929	888	880	8	0.00901	novel	0.625	0.375	common	0.871	0.559	0.61	0.512	0.456	0.63	0.873	0.563	0.61	0.522	0.461	0.563	1	0.0762	0.352	0.647	0.556	1	0.0762	0.528	0.756	0.633	0.872	0.873	0.846	0.811	0.506	0.509	0.879	difficult	GRCh38_gclt25orgt65_slop50;GRCh38_AllHomopolymers_gt6bp_imperfectgt10bp_slop5;GRCh38_AllTandemRepeats_51to200bp_slop5;GRCh38_AllTandemRepeatsandHomopolymers_slop5;GRCh38_SimpleRepeat_homopolymer_gt11_slop5;GRCh38_SimpleRepeat_homopolymer_gt20_slop5;GRCh38_SimpleRepeat_diTR_11to50_slop5;GRCh38_AllTandemRepeats_gt100bp_slop5;GRCh38_allTandemRepeats;GRCh38_SimpleRepeat_homopolymer_7to11_slop5;GRCh38_SimpleRepeat_homopolymer_4to6_slop5;GRCh38_AllTandemRepeats_lt51bp_slop5;GRCh38_SimpleRepeat_imperfecthomopolgt20_slop5;GRCh38_AllTandemRepeats_201to10000bp_slop5;GRCh38_SimpleRepeat_imperfecthomopolgt10_slop5;GRCh38_lowmappabilityall;GRCh38_nonunique_l100_m2_e1;GRCh38_nonunique_l250_m0_e0;GRCh38_segdups_gt10kb;GRCh38_chainSelf;GRCh38_segdups;GRCh38_alllowmapandsegdupregions;GRCh38_alldifficultregions	ENSG00000286543-ENSG00000249380	ENSG00000286543-ENSG00000249380	intergenic_region	ENSG00000286543-ENSG00000249380	.	MODIFIER	intergenic_region	.	.	.	.	.	.	.	.	.	.	.	.	.	.	.
5	34306249	Sniffles2.DEL.1C9CM4	N	<DEL:-55>	DEL	DEL	-55	81.266	229.947	888	851	37	0.0417	novel	0.0158	0.0158	low_frequency	0.00622	0.0139	0.0417	0.0183	0.00292	0.0164	0.00652	0.0141	0.0424	0.0191	0.00318	1	1	1	0.0454	1	1	1	1	0.0475	1	0.00507	0.962	0.037	0.037	0.279	0.00928	0.0156	0.51	difficult	GRCh38_gclt25orgt65_slop50;GRCh38_AllHomopolymers_gt6bp_imperfectgt10bp_slop5;GRCh38_AllTandemRepeatsandHomopolymers_slop5;GRCh38_AllTandemRepeats_gt100bp_slop5;GRCh38_allTandemRepeats;GRCh38_SimpleRepeat_homopolymer_7to11_slop5;GRCh38_SimpleRepeat_homopolymer_4to6_slop5;GRCh38_AllTandemRepeats_201to10000bp_slop5;GRCh38_lowmappabilityall;GRCh38_nonunique_l100_m2_e1;GRCh38_segdups_gt10kb;GRCh38_segdups;GRCh38_alllowmapandsegdupregions;GRCh38_alldifficultregions	ENSG00000286543-ENSG00000249380	ENSG00000286543-ENSG00000249380	intergenic_region	ENSG00000286543-ENSG00000249380	.	MODIFIER	intergenic_region	.	.	.	.	.	.	.	.	.	.	.	.	.	.	.
5	34371498	Sniffles2.INS.1C97M4	N	<INS:2220>	INS	INS	2220	53.419	1.715	888	868	20	0.0225	novel	0.525	0.475	common	0.629	0.549	0.354	0.506	0.544	0.524	0.631	0.553	0.352	0.506	0.537	5.6e-05	0.13	0.00383	0.0127	3.27e-07	4.2e-05	0.127	0.002	0.0177	6.28e-08	0.552	0.832	0.912	0.796	0.866	0.548	0.526	0.898	difficult	GRCh38_AllTandemRepeatsandHomopolymers_slop5;GRCh38_SimpleRepeat_triTR_15to50_slop5;GRCh38_allTandemRepeats;GRCh38_AllTandemRepeats_lt51bp_slop5;GRCh38_lowmappabilityall;GRCh38_nonunique_l100_m2_e1;GRCh38_segdups_gt10kb;GRCh38_chainSelf;GRCh38_segdups;GRCh38_alllowmapandsegdupregions;GRCh38_alldifficultregions	ENSG00000249380;ENSG00000286543-ENSG00000249380	ENSG00000249380;ENSG00000286543-ENSG00000249380	transcript;intergenic_region	ENST00000503549.1;ENSG00000286543-ENSG00000249380	processed_pseudogene;.	MODIFIER;MODIFIER	upstream_gene_variant;intergenic_region	.	.	.	.	.	.	.	.	.	.	.	.	.	.	.
5	34378339	Sniffles2.INS.1C99M4	N	<INS:50>	INS	INS	50	172.848	461.825	888	859	29	0.0327	novel	0.00169	0.00169	rare	0.00208	0	0.00298	0	0.00292	0.00175	0.00217	0	0.00307	0	0.00305	1	1	1	1	1	1	1	1	1	1	0	0.997	0	0	0.114	6.04e-05	0.000939	0.103	difficult	GRCh38_lowmappabilityall;GRCh38_nonunique_l100_m2_e1;GRCh38_segdups_gt10kb;GRCh38_segdups;GRCh38_alllowmapandsegdupregions;GRCh38_alldifficultregions	ENSG00000249380;ENSG00000249380-ENSG00000271874	ENSG00000249380;ENSG00000249380-ENSG00000271874	transcript;intergenic_region	ENST00000503549.1;ENSG00000249380-ENSG00000271874	processed_pseudogene;.	MODIFIER;MODIFIER	downstream_gene_variant;intergenic_region	.	.	.	.	.	.	.	.	.	.	.	.	.	.	.
5	34459448	Sniffles2.INS.1CAEM4	N	<INS:319>	INS	INS	319	85.99	88.39	888	878	10	0.0113	novel	0.33	0.33	common	0.239	0.299	0.271	0.375	0.503	0.333	0.241	0.299	0.273	0.376	0.509	0.722	0.0729	1	0.509	0.092	0.723	0.0729	1	0.505	0.0911	0.329	0.943	0.931	0.931	0.906	0.365	0.365	0.949	confident	GRCh38_notinalldifficultregions	ENSG00000249380-ENSG00000271874	ENSG00000249380-ENSG00000271874	intergenic_region	ENSG00000249380-ENSG00000271874	.	MODIFIER	intergenic_region	.	.	.	.	.	.	.	.	.	.	.	.	.	.	.
5	34459884	Sniffles2.BND.1CBFM4	N	<BND:1CBFM4>	BND	OTHER	.	0	8.257	888	868	20	0.0225	not_compared	0.00732	0.00732	low_frequency	0	0.0347	0	0.0061	0.00292	0.00749	0	0.0352	0	0.00625	0.00298	1	1	1	1	1	1	1	1	1	1	0.00563	0.976	0.0769	0.0769	0.504	0.00323	0.00782	0.425	confident	GRCh38_SimpleRepeat_homopolymer_4to6_slop5;GRCh38_notinalldifficultregions	ST7	ENSG00000004866	transcript	ENST00000265437.9	protein_coding	HIGH	transcript_ablation	ST7	ENSG00000004866	transcript	ENST00000265437.9	protein_coding	HIGH	transcript_ablation	.	.	.	.	.	.	.	.
5	34459884	Sniffles2.INS.1CB0M4	N	<INS:4084>	INS	INS	4084	12.166	5.978	888	868	20	0.0225	novel	0.0338	0.0338	low_frequency	0	0.139	0	0.0366	0.0234	0.0346	0	0.141	0	0.0375	0.0238	1	1.49e-14	1	4.65e-06	0.0018	1	1.89e-14	1	5.13e-06	0.00186	0.0259	0.956	0.368	0.368	0.606	0.0509	0.0573	0.704	confident	GRCh38_SimpleRepeat_homopolymer_4to6_slop5;GRCh38_notinalldifficultregions	ENSG00000249380-ENSG00000271874	ENSG00000249380-ENSG00000271874	intergenic_region	ENSG00000249380-ENSG00000271874	.	MODIFIER	intergenic_region	.	.	.	.	.	.	.	.	.	.	.	.	.	.	.
5	34557021	Sniffles2.INS.1CC3M4	N	<INS:177>	INS	INS	177	125.173	409.068	888	867	21	0.0236	known	0.00507	0.00507	low_frequency	0.0187	0	0	0	0	0.00519	0.0192	0	0	0	0	1	1	1	1	1	1	1	1	1	1	0.00394	0.995	0.667	0.667	0.814	0.000883	0.00106	0.635	confident	GRCh38_notinalldifficultregions	ENSG00000249380-ENSG00000271874	ENSG00000249380-ENSG00000271874	intergenic_region	ENSG00000249380-ENSG00000271874	.	MODIFIER	intergenic_region	.	.	.	.	.	.	.	.	.	.	.	.	.	.	.
5	34561344	Sniffles2.INV.1CCAM4	N	<INV:102>	INV	OTHER	102	151.328	362.736	888	869	19	0.0214	novel	0.00225	0.00225	rare	0	0.00347	0.00595	0.00305	0	0.0023	0	0.00352	0.00599	0.00318	0	1	1	1	1	1	1	1	1	1	1	0.00169	0.992	0	0	0.484	0.0191	0.0193	0.848	confident	GRCh38_notinalldifficultregions	ENSG00000249380-ENSG00000271874	ENSG00000249380-ENSG00000271874	intergenic_region	ENSG00000249380-ENSG00000271874	.	MODIFIER	intergenic_region	.	.	.	.	.	.	.	.	.	.	.	.	.	.	.
5	34580165	Sniffles2.INS.1CC4M4	N	<INS:52>	INS	INS	52	128.25	361.01	888	867	21	0.0236	novel	0.00394	0.00394	rare	0	0.0104	0	0.00915	0.00292	0.00404	0	0.0106	0	0.00932	0.00303	1	1	1	1	1	1	1	1	1	1	0.00338	0.997	0.714	0.714	0.536	0.00802	0.0105	0.534	confident	GRCh38_notinalldifficultregions	ENSG00000249380-ENSG00000271874	ENSG00000249380-ENSG00000271874	intergenic_region	ENSG00000249380-ENSG00000271874	.	MODIFIER	intergenic_region	.	.	.	.	.	.	.	.	.	.	.	.	.	.	.
5	34605676	Sniffles2.DEL.1CD7M4	N	<DEL:-51>	DEL	DEL	-51	59.77	320.477	888	865	23	0.0259	known	0.0208	0.0208	low_frequency	0.0726	0.00694	0	0	0	0.0214	0.0745	0.00714	0	0	0	0.115	1	1	1	1	0.122	1	1	1	1	0.0253	0.982	0.882	0.882	0.8	0.00217	0.00242	0.778	confident	GRCh38_SimpleRepeat_homopolymer_4to6_slop5;GRCh38_notinalldifficultregions	ENSG00000249380-ENSG00000271874	ENSG00000249380-ENSG00000271874	intergenic_region	ENSG00000249380-ENSG00000271874	.	MODIFIER	intergenic_region	.	.	.	.	.	.	.	.	.	.	.	.	.	.	.
5	34647578	Sniffles2.INS.1CD1M4	N	<INS:85>	INS	INS	85	141.807	409.671	888	862	26	0.0293	novel	0.00563	0.00563	low_frequency	0.0208	0	0	0	0	0.0058	0.0211	0	0	0	0	0.0908	1	1	1	1	0.0923	1	1	1	1	0.00676	0.989	0.556	0.556	0.642	0.000361	0.00108	0.341	confident	GRCh38_notinalldifficultregions	ENSG00000271874;ENSG00000249380-ENSG00000271874	ENSG00000271874;ENSG00000249380-ENSG00000271874	transcript;intergenic_region	ENST00000606491.1;ENSG00000249380-ENSG00000271874	pseudogene;.	MODIFIER;MODIFIER	downstream_gene_variant;intergenic_region	.	.	.	.	.	.	.	.	.	.	.	.	.	.	.
5	34665056	Sniffles2.INS.1CD3M4	N	<INS:130>	INS	INS	130	82.987	73.405	888	881	7	0.00788	novel	0.521	0.479	common	0.523	0.507	0.646	0.451	0.477	0.523	0.523	0.51	0.65	0.451	0.479	3.87e-07	0.868	0.0625	0.753	1.67e-11	3.06e-07	0.739	0.0404	0.753	1.26e-11	0.547	0.714	0.702	0.687	0.694	0.413	0.427	0.809	difficult	GRCh38_gclt25orgt65_slop50;GRCh38_AllTandemRepeatsandHomopolymers_slop5;GRCh38_AllTandemRepeats_gt100bp_slop5;GRCh38_allTandemRepeats;GRCh38_AllTandemRepeats_201to10000bp_slop5;GRCh38_alldifficultregions	RAI14	ENSG00000039560	gene_variant	ENSG00000039560	.	MODIFIER	intragenic_variant	.	.	.	.	.	.	.	.	.	.	.	.	.	.	.
5	34666251	Sniffles2.INS.1CD5M4	N	<INS:1134>	INS	INS	1134	202.89	169.031	888	858	30	0.0338	novel	0.00113	0.00113	rare	0.00415	0	0	0	0	0.00117	0.00424	0	0	0	0	1	1	1	1	1	1	1	1	1	1	0	0.998	0	0	0.095	7.17e-06	2.96e-05	0.229	difficult	GRCh38_AllTandemRepeatsandHomopolymers_slop5;GRCh38_AllTandemRepeats_gt100bp_slop5;GRCh38_allTandemRepeats;GRCh38_AllTandemRepeats_201to10000bp_slop5;GRCh38_alldifficultregions	RAI14	ENSG00000039560	gene_variant	ENSG00000039560	.	MODIFIER	intragenic_variant	.	.	.	.	.	.	.	.	.	.	.	.	Enhancer	.	.
5	34688992	Sniffles2.INS.1CD6M4	N	<INS:96>	INS	INS	96	101.564	447.51	888	866	22	0.0248	known	0.00282	0.00282	rare	0.0104	0	0	0	0	0.00289	0.0106	0	0	0	0	1	1	1	1	1	1	1	1	1	1	0.00113	0.994	0.2	0.2	0.487	1.84e-05	0.000159	0.126	confident	GRCh38_notinalldifficultregions	RAI14	ENSG00000039560	transcript	ENST00000515799.5	protein_coding	MODIFIER	intron_variant	RAI14	ENSG00000039560	transcript	ENST00000515799.5	protein_coding	MODIFIER	intron_variant	.	.	.	.	.	.	.	.
5	34698111	Sniffles2.INS.1CDFM4	N	<INS:59>	INS	INS	59	74.008	235.756	888	864	24	0.027	novel	0.00619	0.00619	low_frequency	0.00208	0.0347	0	0	0	0.00637	0.00213	0.0355	0	0	0	1	1	1	1	1	1	1	1	1	1	0.00563	0.985	0.364	0.364	0.494	0.000705	0.00451	0.206	difficult	GRCh38_gclt25orgt65_slop50;GRCh38_AllHomopolymers_gt6bp_imperfectgt10bp_slop5;GRCh38_AllTandemRepeatsandHomopolymers_slop5;GRCh38_SimpleRepeat_homopolymer_4to6_slop5;GRCh38_SimpleRepeat_imperfecthomopolgt20_slop5;GRCh38_SimpleRepeat_imperfecthomopolgt10_slop5;GRCh38_alldifficultregions	RAI14	ENSG00000039560	transcript	ENST00000515799.5	protein_coding	MODIFIER	intron_variant	RAI14	ENSG00000039560	transcript	ENST00000515799.5	protein_coding	MODIFIER	intron_variant	.	.	.	.	.	.	.	.
5	34711625	Sniffles2.INS.1CE1M4	N	<INS:140>	INS	INS	140	251.771	411.531	888	871	17	0.0191	novel	0.00113	0.00113	rare	0	0	0	0.0061	0	0.00115	0	0	0	0.00614	0	1	1	1	1	1	1	1	1	1	1	0.00225	0.998	1	1	0.829	0.00868	0.00902	0.825	confident	GRCh38_SimpleRepeat_homopolymer_4to6_slop5;GRCh38_notinalldifficultregions	RAI14	ENSG00000039560	transcript	ENST00000515799.5	protein_coding	MODIFIER	intron_variant	RAI14	ENSG00000039560	transcript	ENST00000515799.5	protein_coding	MODIFIER	intron_variant	.	.	.	.	.	Enhancer	.	.
5	34717926	Sniffles2.INS.1CE0M4	N	<INS:326>	INS	INS	326	84.905	106.636	888	873	15	0.0169	novel	0.248	0.248	common	0.351	0.201	0.223	0.189	0.222	0.251	0.353	0.204	0.227	0.191	0.229	0.326	0.297	0.659	0.124	0.00662	0.394	0.301	0.658	0.127	0.00763	0.244	0.932	0.897	0.897	0.897	0.229	0.232	0.948	confident	GRCh38_notinalldifficultregions	RAI14	ENSG00000039560	transcript	ENST00000515799.5	protein_coding	MODIFIER	intron_variant	RAI14	ENSG00000039560	transcript	ENST00000515799.5	protein_coding	MODIFIER	intron_variant	.	.	.	.	.	.	Enhancer	.
5	34754529	Sniffles2.INS.1CE2M4	N	<INS:62>	INS	INS	62	41.626	228.836	888	870	18	0.0203	novel	0.0721	0.0721	common	0.0083	0.066	0.0566	0.171	0.0877	0.0736	0.00851	0.0664	0.0572	0.175	0.0904	1	0.47	0.0841	0.789	0.62	1	0.473	0.0859	1	0.624	0.0704	0.985	0.932	0.932	0.917	0.115	0.12	0.933	confident	GRCh38_notinalldifficultregions	RAI14	ENSG00000039560	transcript	ENST00000515799.5	protein_coding	MODIFIER	intron_variant	RAI14	ENSG00000039560	transcript	ENST00000515799.5	protein_coding	MODIFIER	intron_variant	.	.	.	.	.	.	.	.
5	34838283	Sniffles2.INS.1CF1M4	N	<INS:105>	INS	INS	105	84.939	382.475	888	864	24	0.027	known	0.00225	0.00225	rare	0	0	0.0119	0	0	0.00231	0	0	0.0121	0	0	1	1	1	1	1	1	1	1	1	1	0.00169	0.997	0.5	0.5	0.746	3.38e-05	0.000115	0.251	confident	GRCh38_notinalldifficultregions	TTC23L;TTC23L-AS1	ENSG00000205838;ENSG00000272323	transcript;transcript	ENST00000514080.2;ENST00000606401.1	protein_coding;pseudogene	MODIFIER;MODIFIER	upstream_gene_variant;non_coding_transcript_exon_variant	.	.	.	.	.	.	.	.	.	.	.	.	Promoter	.	.
5	34855149	Sniffles2.DEL.1CF7M4	N	<DEL:-58>	DEL	DEL	-58	52.832	142.656	888	886	2	0.00225	known	0.665	0.335	common	0.792	0.66	0.556	0.622	0.637	0.666	0.792	0.66	0.556	0.626	0.638	2.63e-06	7.29e-05	0.00282	0.000218	0.00267	2.63e-06	7.29e-05	0.00282	9.84e-05	0.00268	0.701	0.726	0.718	0.669	0.72	0.654	0.629	0.78	difficult	GRCh38_AllTandemRepeats_51to200bp_slop5;GRCh38_AllTandemRepeatsandHomopolymers_slop5;GRCh38_AllTandemRepeats_gt100bp_slop5;GRCh38_allTandemRepeats;GRCh38_lowmappabilityall;GRCh38_nonunique_l100_m2_e1;GRCh38_alllowmapandsegdupregions;GRCh38_alldifficultregions	TTC23L	ENSG00000205838	transcript	ENST00000514080.2	protein_coding	MODIFIER	intron_variant	TTC23L	ENSG00000205838	transcript	ENST00000514080.2	protein_coding	MODIFIER	intron_variant	.	.	.	.	.	Enhancer	.	.
5	34876507	Sniffles2.INS.1CF3M4	N	<INS:81>	INS	INS	81	109.771	374.677	888	861	27	0.0304	known	0.00507	0.00507	low_frequency	0.0187	0	0	0	0	0.00523	0.0198	0	0	0	0	0.00162	1	1	1	1	0.00182	1	1	1	1	0.00338	0.998	0.714	0.714	0.887	0.000496	0.000607	0.769	confident	GRCh38_notinalldifficultregions	TTC23L	ENSG00000205838	transcript	ENST00000514080.2	protein_coding	MODIFIER	intron_variant	TTC23L	ENSG00000205838	transcript	ENST00000514080.2	protein_coding	MODIFIER	intron_variant	.	.	.	.	.	.	.	.
5	34991361	Sniffles2.DEL.1CFEM4	N	<DEL:-53>	DEL	DEL	-53	24.026	239.84	888	876	12	0.0135	known	0.365	0.365	common	0.514	0.347	0.244	0.308	0.342	0.37	0.525	0.347	0.246	0.312	0.348	0.0201	0.142	0.835	0.856	0.0425	0.0268	0.142	0.834	1	0.0614	0.357	0.935	0.916	0.916	0.931	0.279	0.282	0.968	difficult	GRCh38_gclt25orgt65_slop50;GRCh38_AllTandemRepeats_51to200bp_slop5;GRCh38_AllTandemRepeatsandHomopolymers_slop5;GRCh38_allTandemRepeats;GRCh38_SimpleRepeat_homopolymer_4to6_slop5;GRCh38_alldifficultregions	DNAJC21-AGXT2	ENSG00000168724-ENSG00000113492	intergenic_region	ENSG00000168724-ENSG00000113492	.	MODIFIER	intergenic_region	.	.	.	.	.	.	.	.	.	.	.	.	.	.	.
5	35052294	Sniffles2.INV.1D15M4	N	<INV:98>	INV	OTHER	98	106.956	280.946	888	861	27	0.0304	novel	0.00169	0.00169	rare	0	0.00347	0.00595	0	0	0.00174	0	0.00355	0.00617	0	0	1	1	1	1	1	1	1	1	1	1	0.000563	0.995	0	0	0.191	1.84e-05	0.000157	0.118	difficult	GRCh38_gclt25orgt65_slop50;GRCh38_AllHomopolymers_gt6bp_imperfectgt10bp_slop5;GRCh38_AllTandemRepeatsandHomopolymers_slop5;GRCh38_SimpleRepeat_homopolymer_7to11_slop5;GRCh38_SimpleRepeat_homopolymer_4to6_slop5;GRCh38_alldifficultregions	AGXT2;PRLR;PRLR	ENSG00000113492;ENSG00000113494;ENSG00000113494	transcript;transcript;gene_variant	ENST00000231420.11;ENST00000618457.5;ENSG00000113494	protein_coding;protein_coding;.	MODIFIER;MODIFIER;MODIFIER	upstream_gene_variant;downstream_gene_variant;intragenic_variant	.	.	.	.	.	.	.	.	.	.	.	.	.	.	.
5	35066709	Sniffles2.INS.1D0CM4	N	<INS:65>	INS	INS	65	128.221	438.718	888	869	19	0.0214	novel	0.00338	0.00338	rare	0.0124	0	0	0	0	0.00345	0.0127	0	0	0	0	1	1	1	1	1	1	1	1	1	1	0.00282	0.999	0.833	0.833	0.924	0.000185	0.000221	0.824	difficult	GRCh38_AllTandemRepeats_51to200bp_slop5;GRCh38_AllTandemRepeatsandHomopolymers_slop5;GRCh38_allTandemRepeats;GRCh38_alldifficultregions	PRLR	ENSG00000113494	transcript	ENST00000618457.5	protein_coding	MODIFIER	intron_variant	PRLR	ENSG00000113494	transcript	ENST00000618457.5	protein_coding	MODIFIER	intron_variant	.	.	.	.	.	.	.	.
5	35080738	Sniffles2.INS.1D0EM4	N	<INS:55>	INS	INS	55	110.742	495.983	888	871	17	0.0191	novel	0.00225	0.00225	rare	0.0083	0	0	0	0	0.0023	0.00844	0	0	0	0	1	1	1	1	1	1	1	1	1	1	0.000563	0.997	0.25	0.25	0.534	9.42e-05	0.000156	0.511	confident	GRCh38_notinalldifficultregions	ENSG00000250886;PRLR	ENSG00000250886;ENSG00000113494	transcript;transcript	ENST00000510160.1;ENST00000618457.5	processed_pseudogene;protein_coding	MODIFIER;MODIFIER	upstream_gene_variant;intron_variant	PRLR	ENSG00000113494	transcript	ENST00000618457.5	protein_coding	MODIFIER	intron_variant	.	.	.	.	.	.	.	.
5	35113373	Sniffles2.INS.1D21M4	N	<INS:56>	INS	INS	56	73.607	247.997	888	867	21	0.0236	novel	0.00225	0.00225	rare	0.0083	0	0	0	0	0.00231	0.00855	0	0	0	0	1	1	1	1	1	1	1	1	1	1	0.00225	0.998	0.75	0.75	0.914	6.66e-05	7.47e-05	0.742	difficult	GRCh38_AllTandemRepeatsandHomopolymers_slop5;GRCh38_AllTandemRepeats_gt100bp_slop5;GRCh38_allTandemRepeats;GRCh38_AllTandemRepeats_201to10000bp_slop5;GRCh38_alldifficultregions	PRLR	ENSG00000113494	transcript	ENST00000618457.5	protein_coding	MODIFIER	intron_variant	PRLR	ENSG00000113494	transcript	ENST00000618457.5	protein_coding	MODIFIER	intron_variant	.	.	.	.	.	.	.	.
5	35145680	Sniffles2.INS.1D23M4	N	<INS:185>	INS	INS	185	115.286	483.48	888	863	25	0.0282	novel	0.00113	0.00113	rare	0	0	0.00298	0	0.00292	0.00116	0	0	0.00307	0	0.00303	1	1	1	1	1	1	1	1	1	1	0	0.998	0	0	0.0481	1.02e-06	0.000182	0.0904	difficult	GRCh38_allOtherDifficultregions;GRCh38_LD_discordant_haplotypes_slop5bp;GRCh38_alldifficultregions	PRLR	ENSG00000113494	transcript	ENST00000618457.5	protein_coding	MODIFIER	intron_variant	PRLR	ENSG00000113494	transcript	ENST00000618457.5	protein_coding	MODIFIER	intron_variant	.	.	.	.	.	.	.	.
5	35191034	Sniffles2.DEL.1D2BM4	N	<DEL:-336>	DEL	DEL	-336	147.368	180.284	888	874	14	0.0158	known	0.191	0.191	common	0.183	0.292	0.137	0.223	0.143	0.194	0.186	0.294	0.139	0.225	0.148	0.517	0.84	0.0913	0.373	0.0523	0.517	0.84	0.0933	0.498	0.0556	0.186	0.909	0.832	0.832	0.831	0.252	0.253	0.954	confident	GRCh38_AllHomopolymers_gt6bp_imperfectgt10bp_slop5;GRCh38_AllTandemRepeatsandHomopolymers_slop5;GRCh38_SimpleRepeat_homopolymer_gt11_slop5;GRCh38_SimpleRepeat_homopolymer_gt20_slop5;GRCh38_SimpleRepeat_homopolymer_4to6_slop5;GRCh38_SimpleRepeat_imperfecthomopolgt20_slop5;GRCh38_SimpleRepeat_imperfecthomopolgt10_slop5;GRCh38_lowmappabilityall;GRCh38_nonunique_l100_m2_e1;GRCh38_nonunique_l250_m0_e0;GRCh38_alllowmapandsegdupregions;GRCh38_alldifficultregions;GRCh38_notinalldifficultregions	PRLR	ENSG00000113494	transcript	ENST00000618457.5	protein_coding	MODIFIER	intron_variant	PRLR	ENSG00000113494	transcript	ENST00000618457.5	protein_coding	MODIFIER	intron_variant	.	.	.	.	.	.	.	.
5	35196036	Sniffles2.DEL.1D2CM4	N	<DEL:-50>	DEL	DEL	-50	37.457	225.683	888	887	1	0.00113	novel	0.79	0.21	common	0.965	0.767	0.387	0.927	0.83	0.791	0.965	0.767	0.389	0.927	0.83	1	0.0599	0.0727	0.201	0.275	1	0.0599	0.0729	0.201	0.275	0.794	0.961	0.967	0.929	0.938	0.908	0.906	0.931	difficult	GRCh38_AllHomopolymers_gt6bp_imperfectgt10bp_slop5;GRCh38_AllTandemRepeatsandHomopolymers_slop5;GRCh38_SimpleRepeat_homopolymer_4to6_slop5;GRCh38_SimpleRepeat_imperfecthomopolgt20_slop5;GRCh38_SimpleRepeat_imperfecthomopolgt10_slop5;GRCh38_alldifficultregions	PRLR	ENSG00000113494	transcript	ENST00000618457.5	protein_coding	MODIFIER	intron_variant	PRLR	ENSG00000113494	transcript	ENST00000618457.5	protein_coding	MODIFIER	intron_variant	.	.	.	.	.	.	.	.
5	35238350	Sniffles2.INS.1D35M4	N	<INS:176>	INS	INS	176	147.62	437.333	888	870	18	0.0203	known	0.00394	0.00394	rare	0.00208	0	0.0179	0	0	0.00402	0.00211	0	0.0181	0	0	1	1	1	1	1	1	1	1	1	1	0.00394	0.993	0.571	0.571	0.703	7.07e-05	0.000311	0.247	confident	GRCh38_chainSelf;GRCh38_notinalldifficultregions	PRLR-U3	ENSG00000113494-ENSG00000201368	intergenic_region	ENSG00000113494-ENSG00000201368	.	MODIFIER	intergenic_region	.	.	.	.	.	.	.	.	.	.	.	.	Enhancer	.	.
5	35345387	Sniffles2.DEL.1D4BM4	N	<DEL:-51>	DEL	DEL	-51	139.61	102.188	888	869	19	0.0214	novel	0.00169	0.00169	rare	0.00415	0.00347	0	0	0	0.00173	0.00429	0.0035	0	0	0	1	1	1	1	1	1	1	1	1	1	0.00169	0.998	0.667	0.667	0.903	7.58e-05	9.85e-05	0.744	confident	GRCh38_SimpleRepeat_homopolymer_4to6_slop5;GRCh38_notinalldifficultregions	PRLR-U3	ENSG00000113494-ENSG00000201368	intergenic_region	ENSG00000113494-ENSG00000201368	.	MODIFIER	intergenic_region	.	.	.	.	.	.	.	.	.	.	.	.	CTCF Binding Site;TF binding	.	.
5	35349471	Sniffles2.INV.1D4FM4	N	<INV:143>	INV	OTHER	143	104.744	349.422	888	867	21	0.0236	novel	0.00113	0.00113	rare	0	0	0	0.00305	0.00292	0.00115	0	0	0	0.00311	0.00298	1	1	1	1	1	1	1	1	1	1	0.000563	0.997	0	0	0.476	0.000764	0.00383	0.395	confident	GRCh38_SimpleRepeat_homopolymer_4to6_slop5;GRCh38_lowmappabilityall;GRCh38_nonunique_l100_m2_e1;GRCh38_alllowmapandsegdupregions;GRCh38_alldifficultregions;GRCh38_notinalldifficultregions	PRLR-U3	ENSG00000113494-ENSG00000201368	intergenic_region	ENSG00000113494-ENSG00000201368	.	MODIFIER	intergenic_region	.	.	.	.	.	.	.	.	.	.	.	.	.	.	.
5	35356510	Sniffles2.INS.1D48M4	N	<INS:189>	INS	INS	189	73.896	263.078	888	873	15	0.0169	novel	0.0203	0.0203	low_frequency	0.0726	0.00347	0	0	0	0.02	0.0714	0.00355	0	0	0	0.356	1	1	1	1	0.334	1	1	1	1	0.0186	0.985	0.735	0.735	0.781	0.00118	0.0013	0.804	confident	GRCh38_notinalldifficultregions	PRLR-U3	ENSG00000113494-ENSG00000201368	intergenic_region	ENSG00000113494-ENSG00000201368	.	MODIFIER	intergenic_region	.	.	.	.	.	.	.	.	.	.	.	.	.	.	.
5	35420717	Sniffles2.INS.1D52M4	N	<INS:323>	INS	INS	323	122.563	235.455	888	867	21	0.0236	known	0.0242	0.0242	low_frequency	0.00208	0.0139	0.00893	0.0122	0.0906	0.0248	0.00216	0.014	0.00909	0.0124	0.0928	1	0.0209	1	1	0.63	1	0.021	1	1	0.634	0.0214	0.994	0.875	0.875	0.929	0.0112	0.0134	0.849	confident	GRCh38_SimpleRepeat_homopolymer_4to6_slop5;GRCh38_notinalldifficultregions	PRLR-U3	ENSG00000113494-ENSG00000201368	intergenic_region	ENSG00000113494-ENSG00000201368	.	MODIFIER	intergenic_region	.	.	.	.	.	.	.	.	.	.	.	.	.	.	.
5	35494871	Sniffles2.INS.1D55M4	N	<INS:66>	INS	INS	66	67.802	319.173	888	867	21	0.0236	novel	0.00394	0.00394	rare	0	0.0104	0	0.0122	0	0.00404	0	0.0107	0	0.0124	0	1	1	1	1	1	1	1	1	1	1	0.0045	0.994	0.714	0.714	0.62	0.0124	0.0136	0.836	difficult	GRCh38_AllTandemRepeats_51to200bp_slop5;GRCh38_AllTandemRepeatsandHomopolymers_slop5;GRCh38_AllTandemRepeats_gt100bp_slop5;GRCh38_allTandemRepeats;GRCh38_lowmappabilityall;GRCh38_nonunique_l100_m2_e1;GRCh38_alllowmapandsegdupregions;GRCh38_alldifficultregions	U3-SPEF2	ENSG00000201368-ENSG00000152582	intergenic_region	ENSG00000201368-ENSG00000152582	.	MODIFIER	intergenic_region	.	.	.	.	.	.	.	.	.	.	.	.	.	.	.
5	35583910	Sniffles2.INS.1D61M4	N	<INS:57>	INS	INS	57	66.733	150.911	888	867	21	0.0236	known	0.0417	0.0417	low_frequency	0.00415	0.0451	0.00893	0.0549	0.111	0.0427	0.00431	0.0458	0.00915	0.0562	0.112	1	1	1	0.389	0.132	1	1	1	0.397	0.232	0.0428	0.989	0.942	0.942	0.921	0.0617	0.0599	0.923	confident	GRCh38_notinalldifficultregions	U3-SPEF2	ENSG00000201368-ENSG00000152582	intergenic_region	ENSG00000201368-ENSG00000152582	.	MODIFIER	intergenic_region	.	.	.	.	.	.	.	.	.	.	.	.	.	.	.
5	35588614	Sniffles2.INV.1D65M4	N	<INV:141>	INV	OTHER	141	125.843	384.162	888	873	15	0.0169	novel	0.00225	0.00225	rare	0.0083	0	0	0	0	0.00229	0.00866	0	0	0	0	1	1	1	1	1	1	1	1	1	1	0	0.995	0	0	0.0743	2.05e-06	7.28e-05	0.0828	confident	GRCh38_gclt25orgt65_slop50;GRCh38_SimpleRepeat_homopolymer_4to6_slop5;GRCh38_alldifficultregions;GRCh38_notinalldifficultregions	U3-SPEF2	ENSG00000201368-ENSG00000152582	intergenic_region	ENSG00000201368-ENSG00000152582	.	MODIFIER	intergenic_region	.	.	.	.	.	.	.	.	.	.	.	.	.	.	.
5	35614072	Sniffles2.DEL.1D6DM4	N	<DEL:-313>	DEL	DEL	-313	133.165	199.508	888	881	7	0.00788	known	0.405	0.405	common	0.423	0.378	0.482	0.192	0.529	0.407	0.426	0.378	0.482	0.194	0.532	0.0023	0.0753	0.759	0.0732	0.125	0.00223	0.0504	0.759	0.0743	0.165	0.398	0.916	0.903	0.903	0.903	0.224	0.228	0.934	difficult	GRCh38_gclt25orgt65_slop50;GRCh38_AllHomopolymers_gt6bp_imperfectgt10bp_slop5;GRCh38_AllTandemRepeatsandHomopolymers_slop5;GRCh38_SimpleRepeat_homopolymer_gt11_slop5;GRCh38_SimpleRepeat_homopolymer_gt20_slop5;GRCh38_SimpleRepeat_homopolymer_4to6_slop5;GRCh38_SimpleRepeat_imperfecthomopolgt20_slop5;GRCh38_SimpleRepeat_imperfecthomopolgt10_slop5;GRCh38_lowmappabilityall;GRCh38_nonunique_l100_m2_e1;GRCh38_nonunique_l250_m0_e0;GRCh38_alllowmapandsegdupregions;GRCh38_alldifficultregions	SPEF2;U3-SPEF2	ENSG00000152582;ENSG00000201368-ENSG00000152582	transcript;intergenic_region	ENST00000637569.1;ENSG00000201368-ENSG00000152582	protein_coding;.	MODIFIER;MODIFIER	upstream_gene_variant;intergenic_region	.	.	.	.	.	.	.	.	.	.	.	.	.	.	.
5	35622204	Sniffles2.INV.1D72M4	N	<INV:109>	INV	OTHER	109	121.355	407.411	888	872	16	0.018	novel	0.00169	0.00169	rare	0.00208	0.00347	0	0	0.00292	0.00172	0.00213	0.00352	0	0	0.00301	1	1	1	1	1	1	1	1	1	1	0	0.997	0	0	0.163	0.000742	0.00151	0.385	confident	GRCh38_SimpleRepeat_homopolymer_4to6_slop5;GRCh38_notinalldifficultregions	SPEF2	ENSG00000152582	gene_variant	ENSG00000152582	.	MODIFIER	intragenic_variant	.	.	.	.	.	.	.	.	.	.	.	.	.	.	.
5	35672234	Sniffles2.DEL.1D70M4	N	<DEL:-59>	DEL	DEL	-59	92.631	141.537	888	887	1	0.00113	novel	0.989	0.011	low_frequency	0.992	0.993	0.994	0.997	0.971	0.989	0.992	0.993	0.994	0.997	0.971	1	1	1	1	1	1	1	1	1	1	0.995	0.974	0.974	0.105	0.491	0.995	0.993	0.525	difficult	GRCh38_gclt25orgt65_slop50;GRCh38_AllTandemRepeats_51to200bp_slop5;GRCh38_AllTandemRepeatsandHomopolymers_slop5;GRCh38_AllTandemRepeats_gt100bp_slop5;GRCh38_allTandemRepeats;GRCh38_alldifficultregions	SPEF2	ENSG00000152582	transcript	ENST00000637569.1	protein_coding	MODIFIER	intron_variant	SPEF2	ENSG00000152582	transcript	ENST00000637569.1	protein_coding	MODIFIER	intron_variant	.	.	.	.	.	Enhancer	.	.
5	35682348	Sniffles2.INS.1D6BM4	N	<INS:318>	INS	INS	318	126.29	240.75	888	860	28	0.0315	known	0.0242	0.0242	low_frequency	0.083	0.0104	0	0	0	0.025	0.0844	0.0106	0	0	0	0.0146	1	1	1	1	0.0156	1	1	1	1	0.0225	0.988	0.789	0.789	0.915	0.00162	0.00199	0.803	difficult	GRCh38_AllHomopolymers_gt6bp_imperfectgt10bp_slop5;GRCh38_AllTandemRepeatsandHomopolymers_slop5;GRCh38_SimpleRepeat_homopolymer_7to11_slop5;GRCh38_alldifficultregions	ENSG00000248969;SPEF2	ENSG00000248969;ENSG00000152582	transcript;transcript	ENST00000510433.1;ENST00000637569.1	pseudogene;protein_coding	MODIFIER;MODIFIER	intron_variant;intron_variant	SPEF2	ENSG00000152582	transcript	ENST00000637569.1	protein_coding	MODIFIER	intron_variant	.	.	.	.	.	.	.	.
5	35708696	Sniffles2.INS.1D7CM4	N	<INS:863>	INS	INS	863	178.865	44.481	888	888	0	0	novel	0.915	0.085	common	0.865	0.92	0.94	0.945	0.927	0.915	0.865	0.92	0.94	0.945	0.927	0.0108	0.601	1	1	0.604	0.0108	0.601	1	1	0.604	0.943	0.809	0.809	0.232	0.524	0.945	0.933	0.679	difficult	GRCh38_AllTandemRepeatsandHomopolymers_slop5;GRCh38_AllTandemRepeats_gt100bp_slop5;GRCh38_allTandemRepeats;GRCh38_AllTandemRepeats_201to10000bp_slop5;GRCh38_allOtherDifficultregions;GRCh38_gnomAD_InbreedingCoeff_slop1bp_merge1000bp;GRCh38_alldifficultregions	ENSG00000248969;SPEF2	ENSG00000248969;ENSG00000152582	transcript;transcript	ENST00000510433.1;ENST00000637569.1	pseudogene;protein_coding	MODIFIER;MODIFIER	intron_variant;intron_variant	SPEF2	ENSG00000152582	transcript	ENST00000637569.1	protein_coding	MODIFIER	intron_variant	.	.	.	.	.	.	.	.
5	35713753	Sniffles2.BND.1D8DM4	N	<BND:1D8DM4>	BND	OTHER	.	0	176.537	888	866	22	0.0248	not_compared	0.00225	0.00225	rare	0.00208	0.00347	0	0	0.00585	0.00231	0.00214	0.00365	0	0	0.00588	1	1	1	1	1	1	1	1	1	1	0.000563	0.994	0	0	0.248	8.6e-05	0.000445	0.236	difficult	GRCh38_gclt25orgt65_slop50;GRCh38_AllTandemRepeatsandHomopolymers_slop5;GRCh38_SimpleRepeat_diTR_11to50_slop5;GRCh38_AllTandemRepeats_gt100bp_slop5;GRCh38_allTandemRepeats;GRCh38_SimpleRepeat_homopolymer_4to6_slop5;GRCh38_AllTandemRepeats_201to10000bp_slop5;GRCh38_alldifficultregions	ENSG00000248969;SPEF2	ENSG00000248969;ENSG00000152582	transcript;transcript	ENST00000510433.1;ENST00000637569.1	pseudogene;protein_coding	HIGH;HIGH	transcript_ablation;transcript_ablation	SPEF2	ENSG00000152582	transcript	ENST00000637569.1	protein_coding	HIGH	transcript_ablation	.	.	.	.	.	.	.	.
5	35713897	Sniffles2.INS.1D7DM4	N	<INS:109>	INS	INS	109	120.997	99.293	888	884	4	0.00451	known	0.446	0.446	common	0.43	0.451	0.476	0.485	0.401	0.447	0.429	0.454	0.476	0.485	0.403	0.0352	0.000196	1.19e-06	6.63e-08	0.0105	0.0357	0.000184	1.19e-06	6.63e-08	0.00709	0.456	0.525	0.518	0.518	0.577	0.495	0.46	0.633	difficult	GRCh38_gclt25orgt65_slop50;GRCh38_AllTandemRepeatsandHomopolymers_slop5;GRCh38_AllTandemRepeats_gt100bp_slop5;GRCh38_allTandemRepeats;GRCh38_AllTandemRepeats_201to10000bp_slop5;GRCh38_lowmappabilityall;GRCh38_nonunique_l100_m2_e1;GRCh38_alllowmapandsegdupregions;GRCh38_alldifficultregions	ENSG00000248969;SPEF2	ENSG00000248969;ENSG00000152582	transcript;transcript	ENST00000510433.1;ENST00000637569.1	pseudogene;protein_coding	MODIFIER;MODIFIER	intron_variant;intron_variant	SPEF2	ENSG00000152582	transcript	ENST00000637569.1	protein_coding	MODIFIER	intron_variant	.	.	.	.	.	.	.	.
5	35713961	Sniffles2.INS.1D7EM4	N	<INS:2683>	INS	INS	2683	290.024	122.183	888	851	37	0.0417	novel	0.00507	0.00507	low_frequency	0.00208	0.00694	0.00298	0.0061	0.00877	0.00529	0.00218	0.00746	0.00309	0.00633	0.00893	1	0.00348	1	0.00306	0.0088	1	0.00374	1	0.00318	0.00895	0.00282	0.988	0	0	0.548	0.00335	0.00584	0.441	difficult	GRCh38_gclt25orgt65_slop50;GRCh38_AllTandemRepeatsandHomopolymers_slop5;GRCh38_AllTandemRepeats_gt100bp_slop5;GRCh38_allTandemRepeats;GRCh38_SimpleRepeat_homopolymer_4to6_slop5;GRCh38_AllTandemRepeats_201to10000bp_slop5;GRCh38_alldifficultregions	ENSG00000248969;SPEF2	ENSG00000248969;ENSG00000152582	transcript;transcript	ENST00000510433.1;ENST00000637569.1	pseudogene;protein_coding	MODIFIER;MODIFIER	intron_variant;intron_variant	SPEF2	ENSG00000152582	transcript	ENST00000637569.1	protein_coding	MODIFIER	intron_variant	.	.	.	.	.	.	.	.
5	35714093	Sniffles2.INS.1D7FM4	N	<INS:566>	INS	INS	566	165.606	68.862	888	874	14	0.0158	novel	0.261	0.261	common	0.32	0.246	0.199	0.198	0.313	0.265	0.323	0.252	0.204	0.201	0.315	0.659	0.0236	0.627	0.625	0.0206	0.766	0.0259	0.476	0.625	0.0202	0.261	0.84	0.752	0.752	0.825	0.212	0.211	0.891	difficult	GRCh38_gclt25orgt65_slop50;GRCh38_AllTandemRepeatsandHomopolymers_slop5;GRCh38_AllTandemRepeats_gt100bp_slop5;GRCh38_allTandemRepeats;GRCh38_SimpleRepeat_homopolymer_4to6_slop5;GRCh38_AllTandemRepeats_201to10000bp_slop5;GRCh38_alldifficultregions	ENSG00000248969;SPEF2	ENSG00000248969;ENSG00000152582	transcript;transcript	ENST00000510433.1;ENST00000637569.1	pseudogene;protein_coding	MODIFIER;MODIFIER	intron_variant;intron_variant	SPEF2	ENSG00000152582	transcript	ENST00000637569.1	protein_coding	MODIFIER	intron_variant	.	.	.	.	.	.	.	.
5	35714093	Sniffles2.INS.1D81M4	N	<INS:3798>	INS	INS	3798	449.546	35	888	845	43	0.0484	novel	0.00113	0.00113	rare	0.00208	0.00347	0	0	0	0.00118	0.00221	0.00373	0	0	0	1	1	1	1	1	1	1	1	1	1	0	0.998	0	0	0.0971	9.22e-05	0.000402	0.239	difficult	GRCh38_gclt25orgt65_slop50;GRCh38_AllTandemRepeatsandHomopolymers_slop5;GRCh38_AllTandemRepeats_gt100bp_slop5;GRCh38_allTandemRepeats;GRCh38_SimpleRepeat_homopolymer_4to6_slop5;GRCh38_AllTandemRepeats_201to10000bp_slop5;GRCh38_alldifficultregions	ENSG00000248969;SPEF2	ENSG00000248969;ENSG00000152582	transcript;transcript	ENST00000510433.1;ENST00000637569.1	pseudogene;protein_coding	MODIFIER;MODIFIER	intron_variant;intron_variant	SPEF2	ENSG00000152582	transcript	ENST00000637569.1	protein_coding	MODIFIER	intron_variant	.	.	.	.	.	.	.	.
5	35735805	Sniffles2.INS.1D82M4	N	<INS:101>	INS	INS	101	117.894	395.007	888	866	22	0.0248	novel	0.00169	0.00169	rare	0.00208	0.00694	0	0	0	0.00173	0.00211	0.00709	0	0	0	1	1	1	1	1	1	1	1	1	1	0.000563	0.995	0	0	0.62	0.000106	0.000748	0.173	confident	GRCh38_SimpleRepeat_homopolymer_4to6_slop5;GRCh38_notinalldifficultregions	ENSG00000248969;SPEF2	ENSG00000248969;ENSG00000152582	transcript;transcript	ENST00000510433.1;ENST00000637569.1	pseudogene;protein_coding	MODIFIER;MODIFIER	intron_variant;intron_variant	SPEF2	ENSG00000152582	transcript	ENST00000637569.1	protein_coding	MODIFIER	intron_variant	.	.	.	.	.	.	.	.
5	35751067	Sniffles2.INS.1D83M4	N	<INS:64>	INS	INS	64	66.164	56.987	888	886	2	0.00225	novel	0.776	0.224	common	0.62	0.875	0.806	0.866	0.798	0.777	0.62	0.875	0.808	0.866	0.8	1	1	0.455	1	0.0928	1	1	0.324	1	0.0922	0.798	0.831	0.838	0.691	0.758	0.892	0.878	0.782	difficult	GRCh38_gclt25orgt65_slop50;GRCh38_AllTandemRepeats_51to200bp_slop5;GRCh38_AllTandemRepeatsandHomopolymers_slop5;GRCh38_SimpleRepeat_diTR_11to50_slop5;GRCh38_AllTandemRepeats_gt100bp_slop5;GRCh38_allTandemRepeats;GRCh38_alldifficultregions	ENSG00000248969;SPEF2	ENSG00000248969;ENSG00000152582	transcript;transcript	ENST00000510433.1;ENST00000637569.1	pseudogene;protein_coding	MODIFIER;MODIFIER	intron_variant;intron_variant	SPEF2	ENSG00000152582	transcript	ENST00000637569.1	protein_coding	MODIFIER	intron_variant	.	.	.	.	.	.	.	.
5	35752663	Sniffles2.INS.1D84M4	N	<INS:164>	INS	INS	164	50.501	54.761	888	887	1	0.00113	known	0.992	0.008	low_frequency	0.988	0.976	0.997	1	0.997	0.992	0.988	0.976	0.997	1	0.997	1	1	1	1	1	1	1	1	1	1	0.992	0.983	0.983	0.467	0.609	0.989	0.987	0.758	difficult	GRCh38_allOtherDifficultregions;GRCh38_gnomAD_InbreedingCoeff_slop1bp_merge1000bp;GRCh38_alldifficultregions	ENSG00000248969;SPEF2	ENSG00000248969;ENSG00000152582	transcript;transcript	ENST00000510433.1;ENST00000637569.1	pseudogene;protein_coding	MODIFIER;MODIFIER	intron_variant;intron_variant	SPEF2	ENSG00000152582	transcript	ENST00000637569.1	protein_coding	MODIFIER	intron_variant	.	.	.	.	.	.	.	.
5	35757067	Sniffles2.INS.1D85M4	N	<INS:50>	INS	INS	50	133.592	263.856	888	863	25	0.0282	novel	0.0101	0.0101	low_frequency	0	0.0104	0.00595	0.0366	0.00292	0.0104	0	0.0106	0.00606	0.038	0.00309	1	1	1	1	1	1	1	1	1	1	0.00619	0.983	0.389	0.389	0.504	0.0316	0.0344	0.807	difficult	GRCh38_gclt25orgt65_slop50;GRCh38_AllTandemRepeats_51to200bp_slop5;GRCh38_AllTandemRepeatsandHomopolymers_slop5;GRCh38_allTandemRepeats;GRCh38_SimpleRepeat_homopolymer_4to6_slop5;GRCh38_alldifficultregions	ENSG00000248969;SPEF2	ENSG00000248969;ENSG00000152582	transcript;transcript	ENST00000510433.1;ENST00000637569.1	pseudogene;protein_coding	MODIFIER;MODIFIER	intron_variant;intron_variant	SPEF2	ENSG00000152582	transcript	ENST00000637569.1	protein_coding	MODIFIER	intron_variant	.	.	.	.	.	.	.	.
5	35841708	Sniffles2.DEL.1D9AM4	N	<DEL:-116>	DEL	DEL	-116	59.538	159.615	888	887	1	0.00113	novel	0.969	0.031	low_frequency	0.94	0.983	0.988	0.963	0.985	0.969	0.94	0.983	0.988	0.963	0.985	0.203	1	1	1	1	0.203	1	1	1	1	0.983	0.932	0.935	0.208	0.584	0.985	0.981	0.566	difficult	GRCh38_gclt25orgt65_slop50;GRCh38_AllTandemRepeatsandHomopolymers_slop5;GRCh38_AllTandemRepeats_gt100bp_slop5;GRCh38_allTandemRepeats;GRCh38_AllTandemRepeats_201to10000bp_slop5;GRCh38_allOtherDifficultregions;GRCh38_gnomAD_InbreedingCoeff_slop1bp_merge1000bp;GRCh38_alldifficultregions	ENSG00000248969-IL7R	ENSG00000248969-ENSG00000168685	intergenic_region	ENSG00000248969-ENSG00000168685	.	MODIFIER	intergenic_region	.	.	.	.	.	.	.	.	.	.	.	.	.	.	.
5	35967178	Sniffles2.INV.1DA8M4	N	<INV:117>	INV	OTHER	117	126.788	322.599	888	865	23	0.0259	novel	0.00113	0.00113	rare	0.00208	0.00347	0	0	0	0.00116	0.00211	0.00362	0	0	0	1	1	1	1	1	1	1	1	1	1	0.000563	0.997	0	0	0.368	5.22e-05	0.000102	0.385	confident	GRCh38_notinalldifficultregions	UGT3A1	ENSG00000145626	transcript	ENST00000274278.8	protein_coding	MODIFIER	intron_variant	UGT3A1	ENSG00000145626	transcript	ENST00000274278.8	protein_coding	MODIFIER	intron_variant	.	.	.	.	.	.	.	.
5	35976967	Sniffles2.DEL.1DA6M4	N	<DEL:-52>	DEL	DEL	-52	51.286	266.056	888	875	13	0.0146	novel	0.00282	0.00282	rare	0.00622	0	0.00298	0.00305	0	0.00286	0.0063	0	0.00303	0.00307	0	1	1	1	1	1	1	1	1	1	1	0.00169	0.991	0	0	0.356	0.000245	0.000407	0.349	difficult	GRCh38_AllTandemRepeatsandHomopolymers_slop5;GRCh38_AllTandemRepeats_gt100bp_slop5;GRCh38_allTandemRepeats;GRCh38_SimpleRepeat_homopolymer_4to6_slop5;GRCh38_AllTandemRepeats_201to10000bp_slop5;GRCh38_alldifficultregions	UGT3A1	ENSG00000145626	transcript	ENST00000274278.8	protein_coding	MODIFIER	intron_variant	UGT3A1	ENSG00000145626	transcript	ENST00000274278.8	protein_coding	MODIFIER	intron_variant	.	.	.	.	.	.	.	.
5	36208576	Sniffles2.INV.1DC9M4	N	<INV:122>	INV	OTHER	122	142.879	283.668	888	865	23	0.0259	novel	0.00282	0.00282	rare	0.00208	0	0.00595	0	0.00585	0.00289	0.00215	0	0.00602	0	0.00606	1	1	1	1	1	1	1	1	1	1	0.00225	0.99	0	0	0.585	0.000499	0.00279	0.221	confident	GRCh38_refseq_cds;GRCh38_AllHomopolymers_gt6bp_imperfectgt10bp_slop5;GRCh38_AllTandemRepeatsandHomopolymers_slop5;GRCh38_SimpleRepeat_homopolymer_7to11_slop5;GRCh38_SimpleRepeat_homopolymer_4to6_slop5;GRCh38_alldifficultregions;GRCh38_notinalldifficultregions	NADK2	ENSG00000152620	transcript	ENST00000381937.9	protein_coding	MODIFIER	intron_variant	NADK2	ENSG00000152620	transcript	ENST00000381937.9	protein_coding	MODIFIER	intron_variant	.	.	.	.	.	.	.	.
5	36357273	Sniffles2.DEL.1DD4M4	N	<DEL:-191>	DEL	DEL	-191	85.387	263.454	888	874	14	0.0158	known	0.122	0.122	common	0.18	0.0556	0.149	0.0549	0.132	0.123	0.182	0.0559	0.151	0.0562	0.133	1	0.356	0.214	0.389	0.0476	1	0.358	0.216	0.397	0.084	0.113	0.913	0.758	0.758	0.736	0.0494	0.0515	0.82	confident	GRCh38_SimpleRepeat_homopolymer_4to6_slop5;GRCh38_notinalldifficultregions	ENSG00000287634-RNA5SP181	ENSG00000287634-ENSG00000222178	intergenic_region	ENSG00000287634-ENSG00000222178	.	MODIFIER	intergenic_region	.	.	.	.	.	.	.	.	.	.	.	.	Enhancer	.	.
5	36485927	Sniffles2.DEL.1DE1M4	N	<DEL:-62>	DEL	DEL	-62	130.197	340.249	888	871	17	0.0191	novel	0.0434	0.0434	low_frequency	0.00415	0.0486	0.0774	0.0732	0.0322	0.0442	0.00424	0.0496	0.0778	0.0741	0.0333	1	0.282	0.251	0.596	0.153	1	0.288	0.253	0.601	0.158	0.0411	0.988	0.889	0.889	0.86	0.0928	0.0941	0.944	difficult	GRCh38_gclt25orgt65_slop50;GRCh38_SimpleRepeat_homopolymer_4to6_slop5;GRCh38_alldifficultregions	RNA5SP181;RNA5SP181-ENSG00000242292	ENSG00000222178;ENSG00000222178-ENSG00000242292	transcript;intergenic_region	ENST00000410246.1;ENSG00000222178-ENSG00000242292	pseudogene;.	MODIFIER;MODIFIER	downstream_gene_variant;intergenic_region	.	.	.	.	.	.	.	.	.	.	.	.	.	.	.
5	36508083	Sniffles2.INS.1DE9M4	N	<INS:188>	INS	INS	188	157.209	396.185	888	871	17	0.0191	known	0.00563	0.00563	low_frequency	0.0166	0.00694	0	0	0	0.00574	0.0172	0.00699	0	0	0	1	0.00348	1	1	1	1	0.00351	1	1	1	0.00394	0.991	0.444	0.444	0.727	7.07e-05	0.000212	0.361	difficult	GRCh38_lowmappabilityall;GRCh38_nonunique_l100_m2_e1;GRCh38_alllowmapandsegdupregions;GRCh38_alldifficultregions	RNA5SP181-ENSG00000242292	ENSG00000222178-ENSG00000242292	intergenic_region	ENSG00000222178-ENSG00000242292	.	MODIFIER	intergenic_region	.	.	.	.	.	.	.	.	.	.	.	.	CTCF Binding Site	.	.
5	36562367	Sniffles2.INS.1DEDM4	N	<INS:3161>	INS	INS	3161	130.616	10.867	888	857	31	0.0349	novel	0.00507	0.00507	low_frequency	0.0104	0.00347	0	0.0061	0.00292	0.00525	0.0111	0.00355	0	0.00633	0.00298	0.0207	1	1	1	1	0.0221	1	1	1	1	0.00282	0.985	0	0	0.472	0.000167	0.000503	0.322	confident	GRCh38_notinalldifficultregions	RNA5SP181-ENSG00000242292	ENSG00000222178-ENSG00000242292	intergenic_region	ENSG00000222178-ENSG00000242292	.	MODIFIER	intergenic_region	.	.	.	.	.	.	.	.	.	.	.	.	.	.	.
5	36562379	Sniffles2.INS.1DECM4	N	<INS:1583>	INS	INS	1583	120.759	58.517	888	884	4	0.00451	novel	0.807	0.193	common	0.846	0.806	0.753	0.838	0.775	0.807	0.845	0.806	0.756	0.838	0.775	0.131	0.424	0.532	0.382	0.0764	0.132	0.424	0.674	0.382	0.0764	0.811	0.956	0.967	0.905	0.932	0.813	0.81	0.963	confident	GRCh38_notinalldifficultregions	RNA5SP181-ENSG00000242292	ENSG00000222178-ENSG00000242292	intergenic_region	ENSG00000222178-ENSG00000242292	.	MODIFIER	intergenic_region	.	.	.	.	.	.	.	.	.	.	.	.	.	.	.
5	36792503	Sniffles2.INS.1DFEM4	N	<INS:332>	INS	INS	332	88.299	107.116	888	879	9	0.0101	novel	0.181	0.181	common	0.0539	0.132	0.283	0.195	0.286	0.183	0.0546	0.134	0.288	0.196	0.286	1	0.714	1	0.627	0.0634	1	0.716	1	0.803	0.0634	0.177	0.966	0.935	0.935	0.945	0.156	0.157	0.978	confident	GRCh38_notinalldifficultregions	ENSG00000250155-ENSG00000272103	ENSG00000250155-ENSG00000272103	intergenic_region	ENSG00000250155-ENSG00000272103	.	MODIFIER	intergenic_region	.	.	.	.	.	.	.	.	.	.	.	.	.	.	.
5	36853976	Sniffles2.INS.1E08M4	N	<INS:116>	INS	INS	116	124.102	372.038	888	866	22	0.0248	novel	0.00113	0.00113	rare	0.00208	0	0	0.00305	0	0.00116	0.00215	0	0	0.00307	0	1	1	1	1	1	1	1	1	1	1	0.000563	0.997	0	0	0.588	3.07e-05	0.000252	0.161	confident	GRCh38_notinalldifficultregions	ENSG00000250155-ENSG00000272103	ENSG00000250155-ENSG00000272103	intergenic_region	ENSG00000250155-ENSG00000272103	.	MODIFIER	intergenic_region	.	.	.	.	.	.	.	.	.	.	.	.	.	.	.
5	36934765	Sniffles2.INS.1E16M4	N	<INS:116>	INS	INS	116	124.586	380.036	888	873	15	0.0169	novel	0.00169	0.00169	rare	0.00622	0	0	0	0	0.00172	0.00638	0	0	0	0	1	1	1	1	1	1	1	1	1	1	0.00225	0.999	1	1	0.646	0.000226	0.000271	0.719	confident	GRCh38_notinalldifficultregions	NIPBL	ENSG00000164190	transcript	ENST00000282516.13	protein_coding	MODIFIER	intron_variant	NIPBL	ENSG00000164190	transcript	ENST00000282516.13	protein_coding	MODIFIER	intron_variant	.	.	.	.	.	Enhancer	.	.
5	37069355	Sniffles2.INS.1E23M4	N	<INS:282>	INS	INS	282	134.956	222.899	888	865	23	0.0259	known	0.0124	0.0124	low_frequency	0.0415	0.00694	0	0	0	0.0121	0.0406	0.00714	0	0	0	1	1	1	1	1	1	1	1	1	1	0.0124	0.975	0.455	0.455	0.681	0.0013	0.0019	0.607	confident	GRCh38_SimpleRepeat_homopolymer_4to6_slop5;GRCh38_notinalldifficultregions	NIPBL;NIPBL-RPS4XP6	ENSG00000164190;ENSG00000164190-ENSG00000244073	transcript;intergenic_region	ENST00000282516.13;ENSG00000164190-ENSG00000244073	protein_coding;.	MODIFIER;MODIFIER	downstream_gene_variant;intergenic_region	.	.	.	.	.	.	.	.	.	.	.	.	.	.	.
5	37143763	Sniffles2.DEL.1E31M4	N	<DEL:-474>	DEL	DEL	-474	184.947	199.816	888	870	18	0.0203	known	0.00619	0.00619	low_frequency	0.0208	0.00347	0	0	0	0.00632	0.0215	0.00352	0	0	0	1	1	1	1	1	1	1	1	1	1	0.0045	0.99	0.455	0.455	0.611	0.000496	0.000555	0.744	confident	GRCh38_AllHomopolymers_gt6bp_imperfectgt10bp_slop5;GRCh38_AllTandemRepeatsandHomopolymers_slop5;GRCh38_SimpleRepeat_homopolymer_gt11_slop5;GRCh38_SimpleRepeat_homopolymer_4to6_slop5;GRCh38_SimpleRepeat_imperfecthomopolgt10_slop5;GRCh38_alldifficultregions;GRCh38_notinalldifficultregions	CPLANE1	ENSG00000197603	transcript	ENST00000651892.2	protein_coding	MODIFIER	intron_variant	CPLANE1	ENSG00000197603	transcript	ENST00000651892.2	protein_coding	MODIFIER	intron_variant	.	.	.	.	.	.	.	.
5	37202139	Sniffles2.INS.1E3DM4	N	<INS:214>	INS	INS	214	163.69	485.868	888	865	23	0.0259	novel	0.00113	0.00113	rare	0.00415	0	0	0	0	0.00116	0.00427	0	0	0	0	1	1	1	1	1	1	1	1	1	1	0	0.998	0	0	0.0417	7.17e-06	1.3e-05	0.38	confident	GRCh38_SimpleRepeat_homopolymer_4to6_slop5;GRCh38_notinalldifficultregions	CPLANE1	ENSG00000197603	transcript	ENST00000651892.2	protein_coding	MODIFIER	intron_variant	CPLANE1	ENSG00000197603	transcript	ENST00000651892.2	protein_coding	MODIFIER	intron_variant	.	.	.	.	.	.	.	.
5	37254542	Sniffles2.DEL.1E44M4	N	<DEL:-3086>	DEL	DEL	-3086	276.786	100.56	888	863	25	0.0282	known	0.0135	0.0135	low_frequency	0.00415	0.0139	0	0.0549	0	0.0139	0.00429	0.0143	0	0.0559	0	1	1	1	1	1	1	1	1	1	1	0.00845	0.974	0.333	0.333	0.557	0.051	0.0474	0.865	confident	GRCh38_gclt25orgt65_slop50;GRCh38_AllHomopolymers_gt6bp_imperfectgt10bp_slop5;GRCh38_AllTandemRepeatsandHomopolymers_slop5;GRCh38_SimpleRepeat_homopolymer_gt11_slop5;GRCh38_SimpleRepeat_homopolymer_gt20_slop5;GRCh38_SimpleRepeat_homopolymer_7to11_slop5;GRCh38_SimpleRepeat_homopolymer_4to6_slop5;GRCh38_SimpleRepeat_imperfecthomopolgt20_slop5;GRCh38_SimpleRepeat_imperfecthomopolgt10_slop5;GRCh38_lowmappabilityall;GRCh38_nonunique_l100_m2_e1;GRCh38_alllowmapandsegdupregions;GRCh38_alldifficultregions;GRCh38_notinalldifficultregions	ENSG00000286193;ENSG00000286193-ENSG00000270558	ENSG00000286193;ENSG00000286193-ENSG00000270558	transcript;intergenic_region	ENST00000659285.1;ENSG00000286193-ENSG00000270558	pseudogene;.	MODIFIER;MODIFIER	downstream_gene_variant;intergenic_region	.	.	.	.	.	.	.	.	.	.	.	.	Open chromatin	.	.
5	37254847	Sniffles2.INS.1E3EM4	N	<INS:292>	INS	INS	292	106.659	136.708	888	864	24	0.027	known	0.045	0.045	low_frequency	0.16	0.0104	0	0	0	0.0469	0.166	0.0107	0	0	0	0.225	1	1	1	1	0.238	1	1	1	1	0.0434	0.936	0.507	0.507	0.642	0.00301	0.00346	0.702	difficult	GRCh38_AllHomopolymers_gt6bp_imperfectgt10bp_slop5;GRCh38_AllTandemRepeatsandHomopolymers_slop5;GRCh38_SimpleRepeat_homopolymer_7to11_slop5;GRCh38_SimpleRepeat_homopolymer_4to6_slop5;GRCh38_alldifficultregions	ENSG00000286193;ENSG00000286193-ENSG00000270558	ENSG00000286193;ENSG00000286193-ENSG00000270558	transcript;intergenic_region	ENST00000659285.1;ENSG00000286193-ENSG00000270558	pseudogene;.	MODIFIER;MODIFIER	downstream_gene_variant;intergenic_region	.	.	.	.	.	.	.	.	.	.	.	.	Open chromatin	.	.
5	37286116	Sniffles2.INS.1E40M4	N	<INS:52>	INS	INS	52	74.08	260.074	888	861	27	0.0304	known	0.00225	0.00225	rare	0.0083	0	0	0	0	0.00232	0.00873	0	0	0	0	0.0125	1	1	1	1	0.0131	1	1	1	1	0	0.997	0	0	0.228	3.69e-05	3.52e-05	0.505	difficult	GRCh38_AllHomopolymers_gt6bp_imperfectgt10bp_slop5;GRCh38_AllTandemRepeatsandHomopolymers_slop5;GRCh38_SimpleRepeat_homopolymer_gt11_slop5;GRCh38_SimpleRepeat_imperfecthomopolgt10_slop5;GRCh38_alldifficultregions	NUP155;ENSG00000270558;ENSG00000286193-ENSG00000270558	ENSG00000113569;ENSG00000270558;ENSG00000286193-ENSG00000270558	transcript;transcript;intergenic_region	ENST00000231498.8;ENST00000603896.1;ENSG00000286193-ENSG00000270558	protein_coding;processed_pseudogene;.	MODIFIER;MODIFIER;MODIFIER	downstream_gene_variant;downstream_gene_variant;intergenic_region	.	.	.	.	.	.	.	.	.	.	.	.	.	.	.
5	37293698	Sniffles2.DEL.1E49M4	N	<DEL:-331>	DEL	DEL	-331	114.162	99.952	888	881	7	0.00788	known	0.372	0.372	common	0.851	0.236	0.122	0.186	0.237	0.376	0.853	0.239	0.124	0.186	0.241	0.0741	0.0672	1	0.298	0.295	0.0678	0.103	1	0.298	0.397	0.375	0.944	0.927	0.927	0.961	0.167	0.169	0.972	confident	GRCh38_gclt25orgt65_slop50;GRCh38_AllHomopolymers_gt6bp_imperfectgt10bp_slop5;GRCh38_AllTandemRepeatsandHomopolymers_slop5;GRCh38_SimpleRepeat_homopolymer_gt11_slop5;GRCh38_SimpleRepeat_homopolymer_gt20_slop5;GRCh38_SimpleRepeat_homopolymer_4to6_slop5;GRCh38_SimpleRepeat_imperfecthomopolgt20_slop5;GRCh38_SimpleRepeat_imperfecthomopolgt10_slop5;GRCh38_lowmappabilityall;GRCh38_nonunique_l100_m2_e1;GRCh38_nonunique_l250_m0_e0;GRCh38_alllowmapandsegdupregions;GRCh38_alldifficultregions;GRCh38_notinalldifficultregions	NUP155	ENSG00000113569	transcript	ENST00000231498.8	protein_coding	MODIFIER	intron_variant	NUP155	ENSG00000113569	transcript	ENST00000231498.8	protein_coding	MODIFIER	intron_variant	.	.	.	.	.	.	.	.
5	37315548	Sniffles2.DEL.1E52M4	N	<DEL:-50>	DEL	DEL	-50	87.968	347.68	888	857	31	0.0349	novel	0.0276	0.0276	low_frequency	0.102	0	0	0	0	0.0292	0.107	0	0	0	0	0.72	1	1	1	1	0.734	1	1	1	1	0.0265	0.982	0.761	0.761	0.822	0.00207	0.00196	0.85	confident	GRCh38_SimpleRepeat_homopolymer_4to6_slop5;GRCh38_notinalldifficultregions	NUP155	ENSG00000113569	transcript	ENST00000231498.8	protein_coding	MODIFIER	intron_variant	NUP155	ENSG00000113569	transcript	ENST00000231498.8	protein_coding	MODIFIER	intron_variant	.	.	.	.	.	.	.	.
5	37382162	Sniffles2.DEL.1E56M4	N	<DEL:-6021>	DEL	DEL	-6021	0.577	0.577	888	861	27	0.0304	known	0.00113	0.00113	rare	0	0	0.00595	0	0	0.00116	0	0	0.00614	0	0	1	1	1	1	1	1	1	1	1	1	0.00113	0.995	0	0	0.6	8.19e-06	4.23e-05	0.22	difficult	GRCh38_gclt25orgt65_slop50;GRCh38_AllHomopolymers_gt6bp_imperfectgt10bp_slop5;GRCh38_AllTandemRepeats_51to200bp_slop5;GRCh38_AllTandemRepeatsandHomopolymers_slop5;GRCh38_SimpleRepeat_homopolymer_gt11_slop5;GRCh38_SimpleRepeat_triTR_15to50_slop5;GRCh38_SimpleRepeat_homopolymer_gt20_slop5;GRCh38_SimpleRepeat_diTR_11to50_slop5;GRCh38_AllTandemRepeats_gt100bp_slop5;GRCh38_allTandemRepeats;GRCh38_SimpleRepeat_homopolymer_7to11_slop5;GRCh38_SimpleRepeat_homopolymer_4to6_slop5;GRCh38_AllTandemRepeats_lt51bp_slop5;GRCh38_SimpleRepeat_imperfecthomopolgt20_slop5;GRCh38_AllTandemRepeats_201to10000bp_slop5;GRCh38_SimpleRepeat_imperfecthomopolgt10_slop5;GRCh38_lowmappabilityall;GRCh38_nonunique_l100_m2_e1;GRCh38_allOtherDifficultregions;GRCh38_gnomAD_InbreedingCoeff_slop1bp_merge1000bp;GRCh38_segdups_gt10kb;GRCh38_segdups;GRCh38_alllowmapandsegdupregions;GRCh38_alldifficultregions	ENSG00000250455;WDR70	ENSG00000250455;ENSG00000082068	transcript;transcript	ENST00000514638.1;ENST00000265107.9	unprocessed_pseudogene;protein_coding	MODIFIER;MODIFIER	downstream_gene_variant;intron_variant	WDR70	ENSG00000082068	transcript	ENST00000265107.9	protein_coding	MODIFIER	intron_variant	.	.	.	.	.	.	.	.
5	37415388	Sniffles2.DEL.1E65M4	N	<DEL:-153>	DEL	DEL	-153	59.924	359.639	888	879	9	0.0101	novel	0.459	0.459	common	0.224	0.556	0.467	0.613	0.553	0.464	0.228	0.556	0.47	0.62	0.559	0.713	0.614	0.756	0.415	0.439	0.853	0.614	0.757	0.617	0.533	0.449	0.872	0.855	0.855	0.848	0.622	0.618	0.944	difficult	GRCh38_gclt25orgt65_slop50;GRCh38_AllHomopolymers_gt6bp_imperfectgt10bp_slop5;GRCh38_AllTandemRepeatsandHomopolymers_slop5;GRCh38_AllTandemRepeats_gt100bp_slop5;GRCh38_allTandemRepeats;GRCh38_SimpleRepeat_homopolymer_7to11_slop5;GRCh38_SimpleRepeat_homopolymer_4to6_slop5;GRCh38_AllTandemRepeats_201to10000bp_slop5;GRCh38_SimpleRepeat_imperfecthomopolgt10_slop5;GRCh38_alldifficultregions	WDR70	ENSG00000082068	transcript	ENST00000265107.9	protein_coding	MODIFIER	intron_variant	WDR70	ENSG00000082068	transcript	ENST00000265107.9	protein_coding	MODIFIER	intron_variant	.	.	.	.	.	.	.	.
5	37425565	Sniffles2.INS.1E5FM4	N	<INS:77>	INS	INS	77	110.588	562.077	888	869	19	0.0214	novel	0.00113	0.00113	rare	0	0.00694	0	0	0	0.00115	0	0.00694	0	0	0	1	1	1	1	1	1	1	1	1	1	0.000563	0.997	0	0	0.518	1.02e-06	9.7e-06	0.153	confident	GRCh38_notinalldifficultregions	WDR70	ENSG00000082068	transcript	ENST00000265107.9	protein_coding	MODIFIER	intron_variant	WDR70	ENSG00000082068	transcript	ENST00000265107.9	protein_coding	MODIFIER	intron_variant	.	.	.	.	.	.	.	.
5	37471230	Sniffles2.DEL.1E67M4	N	<DEL:-2006>	DEL	DEL	-2006	1.084	1.155	888	867	21	0.0236	known	0.00619	0.00619	low_frequency	0.0187	0.00694	0	0	0	0.00634	0.0195	0.00709	0	0	0	1	1	1	1	1	1	1	1	1	1	0.00563	0.992	0.636	0.636	0.723	0.000582	0.000626	0.784	confident	GRCh38_gclt25orgt65_slop50;GRCh38_AllHomopolymers_gt6bp_imperfectgt10bp_slop5;GRCh38_AllTandemRepeatsandHomopolymers_slop5;GRCh38_SimpleRepeat_homopolymer_7to11_slop5;GRCh38_SimpleRepeat_homopolymer_4to6_slop5;GRCh38_SimpleRepeat_imperfecthomopolgt10_slop5;GRCh38_alldifficultregions;GRCh38_notinalldifficultregions	WDR70	ENSG00000082068	transcript	ENST00000265107.9	protein_coding	MODIFIER	intron_variant	WDR70	ENSG00000082068	transcript	ENST00000265107.9	protein_coding	MODIFIER	intron_variant	.	.	.	.	.	Open chromatin	.	.
5	37530658	Sniffles2.INS.1E74M4	N	<INS:2710>	INS	INS	2710	203.329	5.936	888	868	20	0.0225	novel	0.071	0.071	common	0.234	0.0451	0	0	0	0.0714	0.237	0.0458	0	0	0	2.61e-18	2.69e-10	1	1	1	9.79e-19	2.93e-10	1	1	1	0.0642	0.901	0.358	0.358	0.656	0.015	0.0388	0.541	difficult	GRCh38_AllHomopolymers_gt6bp_imperfectgt10bp_slop5;GRCh38_AllTandemRepeatsandHomopolymers_slop5;GRCh38_SimpleRepeat_homopolymer_7to11_slop5;GRCh38_allOtherDifficultregions;GRCh38_LD_discordant_haplotypes_slop5bp;GRCh38_alldifficultregions	WDR70	ENSG00000082068	transcript	ENST00000265107.9	protein_coding	MODIFIER	intron_variant	WDR70	ENSG00000082068	transcript	ENST00000265107.9	protein_coding	MODIFIER	intron_variant	.	.	.	.	.	.	.	.
5	37549449	Sniffles2.DEL.1E7BM4	N	<DEL:-7000>	DEL	DEL	-7000	0	0	888	862	26	0.0293	known	0.00113	0.00113	rare	0	0	0	0	0.00585	0.00116	0	0	0	0	0.00606	1	1	1	1	1	1	1	1	1	1	0.00113	0.995	0	0	0.417	2.05e-06	2.31e-05	0.149	confident	GRCh38_AllHomopolymers_gt6bp_imperfectgt10bp_slop5;GRCh38_AllTandemRepeats_51to200bp_slop5;GRCh38_AllTandemRepeatsandHomopolymers_slop5;GRCh38_SimpleRepeat_homopolymer_gt11_slop5;GRCh38_SimpleRepeat_homopolymer_gt20_slop5;GRCh38_SimpleRepeat_diTR_11to50_slop5;GRCh38_allTandemRepeats;GRCh38_SimpleRepeat_homopolymer_7to11_slop5;GRCh38_SimpleRepeat_homopolymer_4to6_slop5;GRCh38_AllTandemRepeats_lt51bp_slop5;GRCh38_SimpleRepeat_imperfecthomopolgt20_slop5;GRCh38_SimpleRepeat_imperfecthomopolgt10_slop5;GRCh38_lowmappabilityall;GRCh38_nonunique_l100_m2_e1;GRCh38_alllowmapandsegdupregions;GRCh38_alldifficultregions;GRCh38_notinalldifficultregions	WDR70	ENSG00000082068	transcript	ENST00000265107.9	protein_coding	MODIFIER	intron_variant	WDR70	ENSG00000082068	transcript	ENST00000265107.9	protein_coding	MODIFIER	intron_variant	Height	4e-08	0.0359	WDR70	28552196	TF binding;CTCF Binding Site;Open chromatin;Enhancer	.	.
5	37557915	Sniffles2.INS.1E75M4	N	<INS:158>	INS	INS	158	188.259	63.404	888	888	0	0	novel	0.722	0.278	common	0.708	0.691	0.798	0.729	0.69	0.722	0.708	0.691	0.798	0.729	0.69	2.4e-13	1.92e-09	0.000234	6.59e-08	3.12e-11	2.4e-13	1.92e-09	0.000234	6.59e-08	3.12e-11	0.803	0.6	0.6	0.432	0.504	0.804	0.761	0.639	difficult	GRCh38_AllTandemRepeats_51to200bp_slop5;GRCh38_AllTandemRepeatsandHomopolymers_slop5;GRCh38_allTandemRepeats;GRCh38_SimpleRepeat_homopolymer_4to6_slop5;GRCh38_allOtherDifficultregions;GRCh38_gnomAD_InbreedingCoeff_slop1bp_merge1000bp;GRCh38_alldifficultregions	WDR70	ENSG00000082068	transcript	ENST00000265107.9	protein_coding	MODIFIER	intron_variant	WDR70	ENSG00000082068	transcript	ENST00000265107.9	protein_coding	MODIFIER	intron_variant	.	.	.	.	.	Enhancer	.	.
5	37563093	Sniffles2.DEL.1E7DM4	N	<DEL:-528>	DEL	DEL	-528	222.019	205.653	888	880	8	0.00901	novel	0.568	0.432	common	0.4	0.677	0.497	0.662	0.693	0.571	0.4	0.677	0.503	0.672	0.693	0.231	0.849	0.021	0.485	0.286	0.284	0.849	0.0303	0.59	0.286	0.569	0.873	0.877	0.833	0.814	0.69	0.69	0.966	difficult	GRCh38_gclt25orgt65_slop50;GRCh38_AllHomopolymers_gt6bp_imperfectgt10bp_slop5;GRCh38_AllTandemRepeatsandHomopolymers_slop5;GRCh38_AllTandemRepeats_gt100bp_slop5;GRCh38_allTandemRepeats;GRCh38_SimpleRepeat_homopolymer_7to11_slop5;GRCh38_SimpleRepeat_homopolymer_4to6_slop5;GRCh38_AllTandemRepeats_201to10000bp_slop5;GRCh38_lowmappabilityall;GRCh38_nonunique_l100_m2_e1;GRCh38_alllowmapandsegdupregions;GRCh38_alldifficultregions	WDR70	ENSG00000082068	transcript	ENST00000265107.9	protein_coding	MODIFIER	intron_variant	WDR70	ENSG00000082068	transcript	ENST00000265107.9	protein_coding	MODIFIER	intron_variant	.	.	.	.	.	.	.	.
5	37563661	Sniffles2.INS.1E76M4	N	<INS:92>	INS	INS	92	23.563	322.727	888	881	7	0.00788	novel	0.437	0.437	common	0.566	0.382	0.452	0.39	0.33	0.44	0.574	0.382	0.452	0.395	0.334	0.896	0.216	0.0869	0.87	1	1	0.216	0.0869	0.744	0.863	0.438	0.782	0.748	0.748	0.741	0.331	0.337	0.907	difficult	GRCh38_gclt25orgt65_slop50;GRCh38_AllHomopolymers_gt6bp_imperfectgt10bp_slop5;GRCh38_AllTandemRepeatsandHomopolymers_slop5;GRCh38_SimpleRepeat_homopolymer_7to11_slop5;GRCh38_allOtherDifficultregions;GRCh38_gnomAD_InbreedingCoeff_slop1bp_merge1000bp;GRCh38_alldifficultregions	WDR70	ENSG00000082068	transcript	ENST00000265107.9	protein_coding	MODIFIER	intron_variant	WDR70	ENSG00000082068	transcript	ENST00000265107.9	protein_coding	MODIFIER	intron_variant	.	.	.	.	.	.	.	.
5	37568821	Sniffles2.INV.1E82M4	N	<INV:100>	INV	OTHER	100	177.305	319.255	888	876	12	0.0135	novel	0.00225	0.00225	rare	0.00415	0.00347	0.00298	0	0	0.00228	0.00426	0.0035	0.00299	0	0	0.00208	1	1	1	1	0.00213	1	1	1	1	0.000563	0.995	0	0	0.248	7.68e-05	0.000162	0.3	confident	GRCh38_notinalldifficultregions	WDR70	ENSG00000082068	gene_variant	ENSG00000082068	.	MODIFIER	intragenic_variant	.	.	.	.	.	.	.	.	.	.	.	.	Enhancer	.	.
5	37581185	Sniffles2.DEL.1E7FM4	N	<DEL:-71>	DEL	DEL	-71	66.359	227.609	888	869	19	0.0214	novel	0.0501	0.0501	common	0.174	0.0104	0	0	0.00585	0.0512	0.179	0.0105	0	0	0.00602	0.5	1	1	1	1	0.505	1	1	1	1	0.0479	0.937	0.6	0.6	0.703	0.00349	0.00398	0.736	difficult	GRCh38_AllTandemRepeats_51to200bp_slop5;GRCh38_AllTandemRepeatsandHomopolymers_slop5;GRCh38_AllTandemRepeats_gt100bp_slop5;GRCh38_allTandemRepeats;GRCh38_SimpleRepeat_homopolymer_4to6_slop5;GRCh38_alldifficultregions	WDR70	ENSG00000082068	transcript	ENST00000265107.9	protein_coding	MODIFIER	intron_variant	WDR70	ENSG00000082068	transcript	ENST00000265107.9	protein_coding	MODIFIER	intron_variant	.	.	.	.	.	.	.	.
5	37583520	Sniffles2.DEL.1E80M4	N	<DEL:-63>	DEL	DEL	-63	37.232	204.575	888	881	7	0.00788	novel	0.507	0.493	common	0.436	0.521	0.384	0.552	0.675	0.509	0.435	0.521	0.389	0.556	0.675	0.116	0.321	0.0497	0.345	0.488	0.0867	0.321	0.0516	0.338	0.488	0.521	0.661	0.667	0.648	0.684	0.609	0.596	0.841	difficult	GRCh38_AllTandemRepeats_51to200bp_slop5;GRCh38_AllTandemRepeatsandHomopolymers_slop5;GRCh38_AllTandemRepeats_gt100bp_slop5;GRCh38_allTandemRepeats;GRCh38_lowmappabilityall;GRCh38_nonunique_l100_m2_e1;GRCh38_alllowmapandsegdupregions;GRCh38_alldifficultregions	WDR70	ENSG00000082068	transcript	ENST00000265107.9	protein_coding	MODIFIER	intron_variant	WDR70	ENSG00000082068	transcript	ENST00000265107.9	protein_coding	MODIFIER	intron_variant	Weight	7e-06	0.0295	WDR70	28552196	.	.	.
5	37583616	Sniffles2.INS.1E77M4	N	<INS:63>	INS	INS	63	93.034	176.281	888	871	17	0.0191	novel	0.106	0.106	common	0.174	0.229	0.0179	0.0732	0.0263	0.108	0.177	0.231	0.0181	0.0755	0.0271	0.26	1	1	0.596	0.102	0.264	1	1	1	0.105	0.0771	0.81	0.312	0.312	0.565	0.0695	0.0824	0.754	difficult	GRCh38_AllTandemRepeats_51to200bp_slop5;GRCh38_AllTandemRepeatsandHomopolymers_slop5;GRCh38_AllTandemRepeats_gt100bp_slop5;GRCh38_allTandemRepeats;GRCh38_alldifficultregions	WDR70	ENSG00000082068	transcript	ENST00000265107.9	protein_coding	MODIFIER	intron_variant	WDR70	ENSG00000082068	transcript	ENST00000265107.9	protein_coding	MODIFIER	intron_variant	.	.	.	.	.	.	.	.
5	37602264	Sniffles2.INS.1E8DM4	N	<INS:322>	INS	INS	322	155.695	232.117	888	870	18	0.0203	known	0.0327	0.0327	low_frequency	0.0498	0.0312	0	0.0305	0.0439	0.0333	0.0508	0.0312	0	0.0312	0.0452	0.106	1	1	1	0.274	0.11	1	1	1	0.282	0.0338	0.968	0.745	0.745	0.839	0.0441	0.0429	0.963	difficult	GRCh38_AllHomopolymers_gt6bp_imperfectgt10bp_slop5;GRCh38_AllTandemRepeatsandHomopolymers_slop5;GRCh38_SimpleRepeat_homopolymer_7to11_slop5;GRCh38_alldifficultregions	WDR70	ENSG00000082068	transcript	ENST00000265107.9	protein_coding	MODIFIER	intron_variant	WDR70	ENSG00000082068	transcript	ENST00000265107.9	protein_coding	MODIFIER	intron_variant	.	.	.	.	.	.	.	.
5	37607037	Sniffles2.INS.1E8FM4	N	<INS:3073>	INS	INS	3073	436.195	62.067	888	864	24	0.027	novel	0.00113	0.00113	rare	0.00415	0	0	0	0	0.00116	0.00427	0	0	0	0	1	1	1	1	1	1	1	1	1	1	0	0.998	0	0	0.195	6.35e-05	0.00011	0.542	confident	GRCh38_notinalldifficultregions	WDR70	ENSG00000082068	transcript	ENST00000265107.9	protein_coding	MODIFIER	intron_variant	WDR70	ENSG00000082068	transcript	ENST00000265107.9	protein_coding	MODIFIER	intron_variant	.	.	.	.	.	.	.	.
5	37648556	Sniffles2.INS.1E90M4	N	<INS:322>	INS	INS	322	106.177	94.915	888	878	10	0.0113	known	0.126	0.126	common	0.434	0.0417	0	0	0.00585	0.126	0.435	0.0417	0	0	0.00588	0.794	0.212	1	1	1	0.793	0.212	1	1	1	0.13	0.932	0.787	0.787	0.849	0.0117	0.012	0.9	confident	GRCh38_notinalldifficultregions	WDR70	ENSG00000082068	transcript	ENST00000265107.9	protein_coding	MODIFIER	intron_variant	WDR70	ENSG00000082068	transcript	ENST00000265107.9	protein_coding	MODIFIER	intron_variant	.	.	.	.	.	.	.	.
5	37665078	Sniffles2.INS.1E91M4	N	<INS:223>	INS	INS	223	212.752	358.304	888	862	26	0.0293	novel	0.00169	0.00169	rare	0.00208	0	0	0	0.00585	0.00174	0.00219	0	0	0	0.00602	1	1	1	1	0.00293	1	1	1	1	0.00302	0.00169	0.994	0	0	0.506	0.00127	0.00309	0.414	confident	GRCh38_notinalldifficultregions	WDR70	ENSG00000082068	transcript	ENST00000265107.9	protein_coding	MODIFIER	intron_variant	WDR70	ENSG00000082068	transcript	ENST00000265107.9	protein_coding	MODIFIER	intron_variant	.	.	.	.	.	.	.	.
5	37688694	Sniffles2.INS.1E92M4	N	<INS:281>	INS	INS	281	59.432	73.569	888	869	19	0.0214	known	0.281	0.281	common	0.0871	0.434	0.327	0.302	0.36	0.287	0.0901	0.434	0.333	0.311	0.366	0.0889	1	0.00529	0.0644	0.742	0.0983	1	0.00839	0.0963	0.869	0.282	0.954	0.927	0.927	0.945	0.272	0.274	0.989	confident	GRCh38_SimpleRepeat_homopolymer_4to6_slop5;GRCh38_notinalldifficultregions	WDR70	ENSG00000082068	transcript	ENST00000265107.9	protein_coding	MODIFIER	intron_variant	WDR70	ENSG00000082068	transcript	ENST00000265107.9	protein_coding	MODIFIER	intron_variant	.	.	.	.	.	.	.	.
5	37694694	Sniffles2.INS.1E93M4	N	<INS:57>	INS	INS	57	121.023	397.679	888	864	24	0.027	known	0.00113	0.00113	rare	0.00415	0	0	0	0	0.00116	0.00431	0	0	0	0	1	1	1	1	1	1	1	1	1	1	0.000563	0.997	0	0	0.537	1.64e-05	6.93e-05	0.373	difficult	GRCh38_SimpleRepeat_homopolymer_4to6_slop5;GRCh38_lowmappabilityall;GRCh38_nonunique_l100_m2_e1;GRCh38_alllowmapandsegdupregions;GRCh38_alldifficultregions	WDR70	ENSG00000082068	transcript	ENST00000265107.9	protein_coding	MODIFIER	intron_variant	WDR70	ENSG00000082068	transcript	ENST00000265107.9	protein_coding	MODIFIER	intron_variant	.	.	.	.	.	.	.	.
5	37777464	Sniffles2.DEL.1EA4M4	N	<DEL:-1094>	DEL	DEL	-1094	131.946	184.039	888	865	23	0.0259	known	0.00225	0.00225	rare	0	0	0.0119	0	0	0.00231	0	0	0.0122	0	0	1	1	1	1	1	1	1	1	1	1	0.00169	0.997	0.5	0.5	0.523	9.22e-06	0.000581	0.22	confident	GRCh38_AllHomopolymers_gt6bp_imperfectgt10bp_slop5;GRCh38_AllTandemRepeatsandHomopolymers_slop5;GRCh38_SimpleRepeat_homopolymer_7to11_slop5;GRCh38_SimpleRepeat_homopolymer_4to6_slop5;GRCh38_lowmappabilityall;GRCh38_nonunique_l100_m2_e1;GRCh38_alllowmapandsegdupregions;GRCh38_alldifficultregions;GRCh38_notinalldifficultregions	WDR70-GDNF-AS1	ENSG00000082068-ENSG00000248587	intergenic_region	ENSG00000082068-ENSG00000248587	.	MODIFIER	intergenic_region	.	.	.	.	.	.	.	.	.	.	.	.	Enhancer	.	.
5	37784630	Sniffles2.DEL.1EA5M4	N	<DEL:-91>	DEL	DEL	-91	43.185	212.823	888	878	10	0.0113	novel	0.373	0.373	common	0.514	0.274	0.327	0.439	0.24	0.378	0.514	0.28	0.335	0.439	0.244	1	0.093	0.728	1	0.00539	1	0.0984	0.861	1	0.00563	0.374	0.876	0.861	0.861	0.846	0.44	0.437	0.899	difficult	GRCh38_AllTandemRepeatsandHomopolymers_slop5;GRCh38_SimpleRepeat_diTR_11to50_slop5;GRCh38_AllTandemRepeats_gt100bp_slop5;GRCh38_allTandemRepeats;GRCh38_AllTandemRepeats_201to10000bp_slop5;GRCh38_lowmappabilityall;GRCh38_nonunique_l100_m2_e1;GRCh38_alllowmapandsegdupregions;GRCh38_alldifficultregions	WDR70-GDNF-AS1	ENSG00000082068-ENSG00000248587	intergenic_region	ENSG00000082068-ENSG00000248587	.	MODIFIER	intergenic_region	.	.	.	.	.	.	.	.	.	.	.	.	.	.	.
5	37972561	Sniffles2.DEL.1EBEM4	N	<DEL:-1775>	DEL	DEL	-1775	210.36	21.991	888	868	20	0.0225	known	0.0107	0.0107	low_frequency	0.0373	0.00347	0	0	0	0.0109	0.0381	0.00355	0	0	0	0.281	1	1	1	1	0.286	1	1	1	1	0.00901	0.983	0.5	0.5	0.666	0.000732	0.00107	0.617	confident	GRCh38_SimpleRepeat_homopolymer_4to6_slop5;GRCh38_notinalldifficultregions	ENSG00000248533-LINC02119	ENSG00000248533-ENSG00000248461	intergenic_region	ENSG00000248533-ENSG00000248461	.	MODIFIER	intergenic_region	.	.	.	.	.	.	.	.	.	.	.	.	.	.	.
5	38060991	Sniffles2.INS.1ED0M4	N	<INS:84>	INS	INS	84	38.686	134.125	888	869	19	0.0214	known	0.152	0.152	common	0.243	0.0868	0.0774	0.183	0.123	0.155	0.247	0.0874	0.0798	0.186	0.127	0.00811	0.28	0.00917	0.433	0.142	0.0134	0.284	0.0102	0.44	0.147	0.145	0.968	0.909	0.909	0.94	0.148	0.153	0.961	confident	GRCh38_SimpleRepeat_homopolymer_4to6_slop5;GRCh38_notinalldifficultregions	LINC02119	ENSG00000248461	gene_variant	ENSG00000248461	.	MODIFIER	intragenic_variant	.	.	.	.	.	.	.	.	.	.	.	.	Enhancer	.	.
5	38134248	Sniffles2.INS.1EDFM4	N	<INS:143>	INS	INS	143	131.883	343.646	888	867	21	0.0236	novel	0.00563	0.00563	low_frequency	0.0208	0	0	0	0	0.00577	0.0212	0	0	0	0	1	1	1	1	1	1	1	1	1	1	0.00507	0.994	0.7	0.7	0.827	0.00041	0.000548	0.753	difficult	GRCh38_AllHomopolymers_gt6bp_imperfectgt10bp_slop5;GRCh38_AllTandemRepeatsandHomopolymers_slop5;GRCh38_SimpleRepeat_homopolymer_4to6_slop5;GRCh38_SimpleRepeat_imperfecthomopolgt10_slop5;GRCh38_alldifficultregions	LINC02119	ENSG00000248461	gene_variant	ENSG00000248461	.	MODIFIER	intragenic_variant	.	.	.	.	.	.	.	.	.	.	.	.	.	.	.
5	38134398	Sniffles2.DEL.1EE3M4	N	<DEL:-57>	DEL	DEL	-57	47.342	185.523	888	888	0	0	novel	0.871	0.129	common	0.797	0.868	0.824	0.963	0.936	0.871	0.797	0.868	0.824	0.963	0.936	0.691	1	1	1	1	0.691	1	1	1	1	0.874	0.869	0.878	0.678	0.735	0.967	0.959	0.721	difficult	GRCh38_AllTandemRepeatsandHomopolymers_slop5;GRCh38_SimpleRepeat_triTR_15to50_slop5;GRCh38_AllTandemRepeats_gt100bp_slop5;GRCh38_allTandemRepeats;GRCh38_SimpleRepeat_triTR_51to200_slop5;GRCh38_AllTandemRepeats_201to10000bp_slop5;GRCh38_alldifficultregions	LINC02119	ENSG00000248461	gene_variant	ENSG00000248461	.	MODIFIER	intragenic_variant	.	.	.	.	.	.	.	.	.	.	.	.	.	.	.
5	38182465	Sniffles2.DEL.1EE6M4	N	<DEL:-50>	DEL	DEL	-50	38.831	359.044	888	872	16	0.018	known	0.0439	0.0439	low_frequency	0.156	0.0104	0	0	0	0.0447	0.158	0.0106	0	0	0	1	1	1	1	1	1	1	1	1	1	0.0355	0.948	0.556	0.556	0.653	0.00257	0.00388	0.563	confident	GRCh38_SimpleRepeat_homopolymer_4to6_slop5;GRCh38_notinalldifficultregions	LINC02119	ENSG00000248461	gene_variant	ENSG00000248461	.	MODIFIER	intragenic_variant	.	.	.	.	.	.	.	.	.	.	.	.	.	.	.
5	38203175	Sniffles2.INS.1EEAM4	N	<INS:1199>	INS	INS	1199	85.323	26.754	888	865	23	0.0259	novel	0.054	0.054	common	0.0456	0.0208	0.0982	0.00915	0.0936	0.0538	0.0427	0.0211	0.1	0.00938	0.0945	1	1	1	1	0.165	1	1	1	1	0.156	0.0445	0.922	0.511	0.511	0.655	0.0125	0.0141	0.685	confident	GRCh38_SimpleRepeat_homopolymer_4to6_slop5;GRCh38_notinalldifficultregions	ENSG00000276332-EGFLAM	ENSG00000276332-ENSG00000164318	intergenic_region	ENSG00000276332-ENSG00000164318	.	MODIFIER	intergenic_region	.	.	.	.	.	.	.	.	.	.	.	.	.	.	.
5	38208056	Sniffles2.INS.1EEBM4	N	<INS:134>	INS	INS	134	48.215	196.266	888	863	25	0.0282	novel	0.0355	0.0355	low_frequency	0.0249	0.0243	0	0.0701	0.0614	0.0365	0.0259	0.0246	0	0.071	0.0644	0.131	1	1	0.175	0.48	0.136	1	1	0.178	0.497	0.0321	0.964	0.644	0.644	0.766	0.0472	0.0496	0.869	difficult	GRCh38_AllTandemRepeatsandHomopolymers_slop5;GRCh38_AllTandemRepeats_gt100bp_slop5;GRCh38_allTandemRepeats;GRCh38_AllTandemRepeats_201to10000bp_slop5;GRCh38_alldifficultregions	ENSG00000276332-EGFLAM	ENSG00000276332-ENSG00000164318	intergenic_region	ENSG00000276332-ENSG00000164318	.	MODIFIER	intergenic_region	.	.	.	.	.	.	.	.	.	.	.	.	.	.	.
5	38232629	Sniffles2.INS.1EECM4	N	<INS:144>	INS	INS	144	147.458	381.847	888	866	22	0.0248	novel	0.00113	0.00113	rare	0.00415	0	0	0	0	0.00116	0.00429	0	0	0	0	1	1	1	1	1	1	1	1	1	1	0	0.998	0	0	0.209	3.99e-05	8.34e-05	0.388	confident	GRCh38_notinalldifficultregions	ENSG00000276332-EGFLAM	ENSG00000276332-ENSG00000164318	intergenic_region	ENSG00000276332-ENSG00000164318	.	MODIFIER	intergenic_region	.	.	.	.	.	.	.	.	.	.	.	.	.	.	.
5	38256763	Sniffles2.INS.1EEDM4	N	<INS:90>	INS	INS	90	75.109	312.316	888	868	20	0.0225	known	0.0208	0.0208	low_frequency	0.0747	0.00347	0	0	0	0.0213	0.076	0.0035	0	0	0	0.628	1	1	1	1	0.63	1	1	1	1	0.0197	0.99	0.857	0.857	0.826	0.00123	0.0015	0.778	confident	GRCh38_notinalldifficultregions	EGFLAM;ENSG00000276332-EGFLAM	ENSG00000164318;ENSG00000276332-ENSG00000164318	transcript;intergenic_region	ENST00000354891.7;ENSG00000276332-ENSG00000164318	protein_coding;.	MODIFIER;MODIFIER	upstream_gene_variant;intergenic_region	.	.	.	.	.	.	.	.	.	.	.	.	.	.	.
5	38263455	Sniffles2.INS.1EEEM4	N	<INS:125>	INS	INS	125	160.603	375.768	888	869	19	0.0214	novel	0.00225	0.00225	rare	0.0083	0	0	0	0	0.0023	0.00855	0	0	0	0	1	1	1	1	1	1	1	1	1	1	0.000563	0.997	0.25	0.25	0.645	8.3e-05	0.00012	0.5	confident	GRCh38_notinalldifficultregions	EGFLAM	ENSG00000164318	transcript	ENST00000354891.7	protein_coding	MODIFIER	intron_variant	EGFLAM	ENSG00000164318	transcript	ENST00000354891.7	protein_coding	MODIFIER	intron_variant	.	.	.	.	.	.	.	.
