## Supplementary Tables 1-2,5,12-21,23-25 for "Imputation of structural variants using a multi-ancestry long-read sequencing panel enables identification of disease associations" (part 25 of 96)

### Sheet: Supp. Table 5 SVAnnotations (continued)
# Master table of all 107,445 SVs in the reference panel including genomic coordinates, SV length, panel information, leave-one-out and UKB imputation metrics, GIAB region and SNPeff annotation, overlap with GWAS catalog variants and Ensembl regulatory features
5	38313433	Sniffles2.INS.1EFAM4	N	<INS:145>	INS	INS	145	179.147	392.821	888	861	27	0.0304	novel	0.00113	0.00113	rare	0	0	0.00298	0	0.00292	0.00116	0	0	0.00312	0	0.00305	1	1	1	1	1	1	1	1	1	1	0	0.998	0	0	0.0422	1.84e-05	4.01e-05	0.305	confident	GRCh38_SimpleRepeat_homopolymer_4to6_slop5;GRCh38_notinalldifficultregions	EGFLAM	ENSG00000164318	transcript	ENST00000354891.7	protein_coding	MODIFIER	intron_variant	EGFLAM	ENSG00000164318	transcript	ENST00000354891.7	protein_coding	MODIFIER	intron_variant	.	.	.	.	.	.	.	.
5	38396051	Sniffles2.INS.1EFBM4	N	<INS:92>	INS	INS	92	41.247	86.951	888	877	11	0.0124	known	0.16	0.16	common	0.336	0.0799	0.0476	0.162	0.0906	0.162	0.34	0.0804	0.0491	0.16	0.0912	0.566	0.601	0.312	0.771	0.142	0.563	0.6	0.321	0.564	0.144	0.156	0.975	0.936	0.936	0.958	0.172	0.172	0.974	confident	GRCh38_notinalldifficultregions	EGFLAM-AS2;EGFLAM	ENSG00000248572;ENSG00000164318	transcript;transcript	ENST00000653716.1;ENST00000354891.7	pseudogene;protein_coding	MODIFIER;MODIFIER	downstream_gene_variant;intron_variant	EGFLAM	ENSG00000164318	transcript	ENST00000354891.7	protein_coding	MODIFIER	intron_variant	.	.	.	.	.	.	.	.
5	38511054	Sniffles2.DEL.1F16M4	N	<DEL:-58>	DEL	DEL	-58	63.797	302.741	888	869	19	0.0214	known	0.0586	0.0586	common	0.00208	0.0208	0.277	0.00305	0.00877	0.0593	0.00213	0.021	0.275	0.00314	0.00909	1	1	0.0536	1	1	1	1	0.0508	1	1	0.0557	0.989	0.919	0.919	0.928	0.00225	0.00336	0.631	confident	GRCh38_SimpleRepeat_homopolymer_4to6_slop5;GRCh38_notinalldifficultregions	LIFR	ENSG00000113594	transcript	ENST00000263409.8	protein_coding	MODIFIER	intron_variant	LIFR	ENSG00000113594	transcript	ENST00000263409.8	protein_coding	MODIFIER	intron_variant	.	.	.	.	.	.	.	.
5	38570333	Sniffles2.INS.1F13M4	N	<INS:112>	INS	INS	112	200.904	420.308	888	865	23	0.0259	known	0.00113	0.00113	rare	0	0	0	0.0061	0	0.00116	0	0	0	0.00633	0	1	1	1	1	1	1	1	1	1	1	0.00113	1	1	1	0.858	0.00204	0.00241	0.825	confident	GRCh38_notinalldifficultregions	LIFR;LIFR-AS1	ENSG00000113594;ENSG00000244968	transcript;transcript	ENST00000263409.8;ENST00000500733.6	protein_coding;pseudogene	MODIFIER;MODIFIER	intron_variant;intron_variant	LIFR	ENSG00000113594	transcript	ENST00000263409.8	protein_coding	MODIFIER	intron_variant	.	.	.	.	.	.	.	.
5	38706099	Sniffles2.INS.1F29M4	N	<INS:57>	INS	INS	57	83.54	331.328	888	866	22	0.0248	novel	0.00169	0.00169	rare	0	0	0.00893	0	0	0.00173	0	0	0.00915	0	0	1	1	1	1	1	1	1	1	1	1	0	0.997	0	0	0.0767	1.02e-05	0.00027	0.0961	difficult	GRCh38_gclt25orgt65_slop50;GRCh38_AllTandemRepeats_51to200bp_slop5;GRCh38_AllTandemRepeatsandHomopolymers_slop5;GRCh38_AllTandemRepeats_gt100bp_slop5;GRCh38_allTandemRepeats;GRCh38_SimpleRepeat_diTR_51to200_slop5;GRCh38_alldifficultregions	OSMR-DT	ENSG00000249740	transcript	ENST00000662290.1	pseudogene	MODIFIER	intron_variant	.	.	.	.	.	.	.	.	.	.	.	.	.	.	.
5	38823247	Sniffles2.INS.1F3CM4	N	<INS:64>	INS	INS	64	43.13	56.398	888	871	17	0.0191	novel	0.284	0.284	common	0.29	0.233	0.42	0.253	0.214	0.287	0.294	0.236	0.419	0.259	0.216	1	1	0.00142	0.304	0.823	1	1	0.0015	0.409	0.823	0.28	0.792	0.675	0.675	0.739	0.279	0.269	0.866	difficult	GRCh38_AllTandemRepeatsandHomopolymers_slop5;GRCh38_AllTandemRepeats_gt100bp_slop5;GRCh38_allTandemRepeats;GRCh38_AllTandemRepeats_201to10000bp_slop5;GRCh38_lowmappabilityall;GRCh38_nonunique_l100_m2_e1;GRCh38_chainSelf;GRCh38_alllowmapandsegdupregions;GRCh38_alldifficultregions	OSMR-DT	ENSG00000249740	transcript	ENST00000662290.1	pseudogene	MODIFIER	intron_variant	.	.	.	.	.	.	.	.	.	.	.	.	.	.	.
5	38824474	Sniffles2.INS.1F3EM4	N	<INS:56>	INS	INS	56	60.602	251.887	888	863	25	0.0282	novel	0.00676	0.00676	low_frequency	0.0083	0.00347	0	0.0061	0.0146	0.00695	0.00877	0.00355	0	0.00617	0.0151	1	1	1	1	0.0292	1	1	1	1	0.0301	0.00113	0.985	0	0	0.336	0.000467	0.00201	0.214	difficult	GRCh38_gclt25orgt65_slop50;GRCh38_AllTandemRepeats_51to200bp_slop5;GRCh38_AllTandemRepeatsandHomopolymers_slop5;GRCh38_SimpleRepeat_triTR_15to50_slop5;GRCh38_AllTandemRepeats_gt100bp_slop5;GRCh38_allTandemRepeats;GRCh38_alldifficultregions	OSMR-DT	ENSG00000249740	transcript	ENST00000662290.1	pseudogene	MODIFIER	intron_variant	.	.	.	.	.	.	.	.	.	.	.	.	.	.	.
5	38832074	Sniffles2.INS.1F3FM4	N	<INS:151>	INS	INS	151	82.954	61.577	888	887	1	0.00113	novel	0.81	0.19	common	0.805	0.823	0.798	0.811	0.819	0.81	0.803	0.823	0.796	0.811	0.819	1.74e-05	0.00769	0.000234	0.00141	0.00152	1.79e-05	0.00769	0.000226	0.00141	0.00152	0.866	0.626	0.626	0.318	0.483	0.848	0.809	0.599	difficult	GRCh38_AllTandemRepeats_51to200bp_slop5;GRCh38_AllTandemRepeatsandHomopolymers_slop5;GRCh38_SimpleRepeat_diTR_11to50_slop5;GRCh38_AllTandemRepeats_gt100bp_slop5;GRCh38_allTandemRepeats;GRCh38_alldifficultregions	OSMR-DT	ENSG00000249740	transcript	ENST00000662290.1	pseudogene	MODIFIER	intron_variant	.	.	.	.	.	.	.	.	.	.	.	.	Enhancer;CTCF Binding Site	.	.
5	38862117	Sniffles2.DEL.1F48M4	N	<DEL:-64>	DEL	DEL	-64	66.052	229.976	888	862	26	0.0293	novel	0.0242	0.0242	low_frequency	0.0332	0.00347	0.0298	0.0457	0.00292	0.0249	0.0345	0.00355	0.0303	0.0469	0.00305	1	1	1	0.285	1	1	1	1	0.291	1	0.0146	0.953	0.31	0.31	0.592	0.022	0.0244	0.707	difficult	GRCh38_gclt25orgt65_slop50;GRCh38_AllTandemRepeatsandHomopolymers_slop5;GRCh38_AllTandemRepeats_gt100bp_slop5;GRCh38_allTandemRepeats;GRCh38_SimpleRepeat_homopolymer_4to6_slop5;GRCh38_AllTandemRepeats_201to10000bp_slop5;GRCh38_lowmappabilityall;GRCh38_nonunique_l100_m2_e1;GRCh38_alllowmapandsegdupregions;GRCh38_alldifficultregions	OSMR	ENSG00000145623	transcript	ENST00000274276.8	protein_coding	MODIFIER	intron_variant	OSMR	ENSG00000145623	transcript	ENST00000274276.8	protein_coding	MODIFIER	intron_variant	.	.	.	.	.	Open chromatin	.	.
5	38862279	Sniffles2.INS.1F40M4	N	<INS:73>	INS	INS	73	86.518	201.978	888	867	21	0.0236	novel	0.138	0.138	common	0.122	0.0486	0.375	0.0213	0.114	0.141	0.124	0.0496	0.38	0.0222	0.118	0.0034	1	0.51	1	0.24	0.00384	1	0.41	1	0.248	0.142	0.927	0.777	0.777	0.847	0.0223	0.0236	0.799	difficult	GRCh38_gclt25orgt65_slop50;GRCh38_AllTandemRepeatsandHomopolymers_slop5;GRCh38_AllTandemRepeats_gt100bp_slop5;GRCh38_allTandemRepeats;GRCh38_AllTandemRepeats_201to10000bp_slop5;GRCh38_lowmappabilityall;GRCh38_nonunique_l100_m2_e1;GRCh38_alllowmapandsegdupregions;GRCh38_alldifficultregions	OSMR	ENSG00000145623	transcript	ENST00000274276.8	protein_coding	MODIFIER	intron_variant	OSMR	ENSG00000145623	transcript	ENST00000274276.8	protein_coding	MODIFIER	intron_variant	.	.	.	.	.	.	.	.
5	38867870	Sniffles2.DEL.1F49M4	N	<DEL:-76>	DEL	DEL	-76	59.401	261.186	888	887	1	0.00113	novel	0.843	0.157	common	0.892	0.809	0.872	0.784	0.83	0.844	0.892	0.809	0.872	0.784	0.835	0.0108	1	0.482	1	0.585	0.0108	1	0.482	1	0.782	0.846	0.905	0.915	0.792	0.795	0.754	0.751	0.888	difficult	GRCh38_AllTandemRepeatsandHomopolymers_slop5;GRCh38_AllTandemRepeats_gt100bp_slop5;GRCh38_allTandemRepeats;GRCh38_AllTandemRepeats_201to10000bp_slop5;GRCh38_lowmappabilityall;GRCh38_nonunique_l100_m2_e1;GRCh38_alllowmapandsegdupregions;GRCh38_alldifficultregions	OSMR	ENSG00000145623	transcript	ENST00000274276.8	protein_coding	MODIFIER	intron_variant	OSMR	ENSG00000145623	transcript	ENST00000274276.8	protein_coding	MODIFIER	intron_variant	.	.	.	.	.	.	.	.
5	38990693	Sniffles2.INS.1F51M4	N	<INS:67>	INS	INS	67	68.486	158.255	888	886	2	0.00225	novel	0.879	0.121	common	0.77	0.948	0.926	0.948	0.863	0.88	0.774	0.948	0.926	0.948	0.863	0.716	1	0.603	0.057	0.207	0.715	1	0.603	0.057	0.207	0.904	0.848	0.853	0.5	0.662	0.967	0.949	0.623	difficult	GRCh38_gclt25orgt65_slop50;GRCh38_AllTandemRepeatsandHomopolymers_slop5;GRCh38_AllTandemRepeats_gt100bp_slop5;GRCh38_allTandemRepeats;GRCh38_AllTandemRepeats_201to10000bp_slop5;GRCh38_alldifficultregions	RICTOR	ENSG00000164327	transcript	ENST00000296782.9	protein_coding	MODIFIER	intron_variant	RICTOR	ENSG00000164327	transcript	ENST00000296782.9	protein_coding	MODIFIER	intron_variant	.	.	.	.	.	Open chromatin	.	.
5	39053711	Sniffles2.DEL.1F65M4	N	<DEL:-69>	DEL	DEL	-69	90.594	228.11	888	860	28	0.0315	novel	0.0642	0.0642	common	0.124	0.0382	0.0208	0.0183	0.0877	0.0663	0.13	0.039	0.021	0.0189	0.0926	0.069	0.18	0.0618	1	0.369	0.0782	0.183	0.0621	1	0.365	0.0602	0.975	0.838	0.838	0.889	0.0225	0.0229	0.956	difficult	GRCh38_gclt25orgt65_slop50;GRCh38_SimpleRepeat_homopolymer_4to6_slop5;GRCh38_lowmappabilityall;GRCh38_nonunique_l100_m2_e1;GRCh38_alllowmapandsegdupregions;GRCh38_alldifficultregions	RICTOR	ENSG00000164327	transcript	ENST00000296782.9	protein_coding	MODIFIER	intron_variant	RICTOR	ENSG00000164327	transcript	ENST00000296782.9	protein_coding	MODIFIER	intron_variant	.	.	.	.	.	.	.	.
5	39225686	Sniffles2.INV.1F8DM4	N	<INV:98>	INV	OTHER	98	205.721	396.571	888	867	21	0.0236	novel	0.00113	0.00113	rare	0.00208	0	0	0	0.00292	0.00115	0.00215	0	0	0	0.00298	1	1	1	1	1	1	1	1	1	1	0.000563	0.997	0	0	0.467	0.000248	0.000427	0.435	confident	GRCh38_gclt25orgt65_slop50;GRCh38_SimpleRepeat_homopolymer_4to6_slop5;GRCh38_alldifficultregions;GRCh38_notinalldifficultregions	FYB1	ENSG00000082074	transcript	ENST00000646045.2	protein_coding	MODIFIER	intron_variant	FYB1	ENSG00000082074	transcript	ENST00000646045.2	protein_coding	MODIFIER	intron_variant	.	.	.	.	.	.	.	.
5	39231750	Sniffles2.INS.1F80M4	N	<INS:93>	INS	INS	93	99.983	345.333	888	855	33	0.0372	known	0.0118	0.0118	low_frequency	0.0394	0.00694	0	0	0	0.0123	0.041	0.00714	0	0	0	0.309	1	1	1	1	0.319	1	1	1	1	0.0135	0.993	0.9	0.9	0.893	0.000475	0.000565	0.809	confident	GRCh38_notinalldifficultregions	FYB1	ENSG00000082074	transcript	ENST00000646045.2	protein_coding	MODIFIER	intron_variant	FYB1	ENSG00000082074	transcript	ENST00000646045.2	protein_coding	MODIFIER	intron_variant	.	.	.	.	.	Enhancer	.	.
5	39240757	Sniffles2.INS.1F81M4	N	<INS:71>	INS	INS	71	128.422	518.017	888	860	28	0.0315	novel	0.00113	0.00113	rare	0.00208	0	0.00298	0	0	0.00116	0.00217	0	0.00303	0	0	1	1	1	1	1	1	1	1	1	1	0.00113	0.995	0	0	0.534	3.07e-06	2.31e-05	0.202	confident	GRCh38_notinalldifficultregions	FYB1	ENSG00000082074	transcript	ENST00000646045.2	protein_coding	MODIFIER	intron_variant	FYB1	ENSG00000082074	transcript	ENST00000646045.2	protein_coding	MODIFIER	intron_variant	.	.	.	.	.	Enhancer	.	.
5	39253625	Sniffles2.INS.1F82M4	N	<INS:196>	INS	INS	196	139.446	229.81	888	861	27	0.0304	novel	0.0118	0.0118	low_frequency	0.0415	0.00347	0	0	0	0.0122	0.0435	0.00347	0	0	0	1	1	1	1	1	1	1	1	1	1	0.0124	0.994	0.905	0.905	0.819	0.000757	0.000715	0.858	difficult	GRCh38_AllTandemRepeatsandHomopolymers_slop5;GRCh38_AllTandemRepeats_gt100bp_slop5;GRCh38_allTandemRepeats;GRCh38_AllTandemRepeats_201to10000bp_slop5;GRCh38_alldifficultregions	FYB1	ENSG00000082074	transcript	ENST00000646045.2	protein_coding	MODIFIER	intron_variant	FYB1	ENSG00000082074	transcript	ENST00000646045.2	protein_coding	MODIFIER	intron_variant	.	.	.	.	.	.	.	.
5	39257181	Sniffles2.INS.1F83M4	N	<INS:124>	INS	INS	124	103.034	509.555	888	867	21	0.0236	novel	0.00113	0.00113	rare	0.00208	0	0	0	0.00292	0.00115	0.00215	0	0	0	0.00298	1	1	1	1	1	1	1	1	1	1	0.000563	0.997	0	0	0.448	0.000199	0.00283	0.201	confident	GRCh38_notinalldifficultregions	FYB1	ENSG00000082074	transcript	ENST00000646045.2	protein_coding	MODIFIER	intron_variant	FYB1	ENSG00000082074	transcript	ENST00000646045.2	protein_coding	MODIFIER	intron_variant	.	.	.	.	.	.	.	.
5	39281993	Sniffles2.DEL.1F8BM4	N	<DEL:-50>	DEL	DEL	-50	64.464	245.257	888	862	26	0.0293	novel	0.00169	0.00169	rare	0.00415	0.00347	0	0	0	0.00174	0.00431	0.00355	0	0	0	1	1	1	1	1	1	1	1	1	1	0	0.997	0	0	0.197	0.000186	0.00103	0.194	difficult	GRCh38_AllTandemRepeatsandHomopolymers_slop5;GRCh38_SimpleRepeat_diTR_11to50_slop5;GRCh38_AllTandemRepeats_gt100bp_slop5;GRCh38_allTandemRepeats;GRCh38_AllTandemRepeats_201to10000bp_slop5;GRCh38_alldifficultregions	C9;FYB1-C9	ENSG00000113600;ENSG00000082074-ENSG00000113600	transcript;intergenic_region	ENST00000263408.5;ENSG00000082074-ENSG00000113600	protein_coding;.	MODIFIER;MODIFIER	downstream_gene_variant;intergenic_region	.	.	.	.	.	.	.	.	.	.	.	.	.	.	.
5	39292877	Sniffles2.INS.1F86M4	N	<INS:332>	INS	INS	332	88.447	87.914	888	877	11	0.0124	novel	0.214	0.214	common	0.0892	0.254	0.208	0.311	0.269	0.217	0.0915	0.255	0.211	0.313	0.271	0.103	0.825	0.481	0.274	0.0322	0.111	0.826	0.483	0.276	0.0331	0.216	0.971	0.962	0.962	0.968	0.362	0.362	0.984	difficult	GRCh38_gclt25orgt65_slop50;GRCh38_SimpleRepeat_homopolymer_4to6_slop5;GRCh38_alldifficultregions	C9	ENSG00000113600	transcript	ENST00000263408.5	protein_coding	MODIFIER	intron_variant	C9	ENSG00000113600	transcript	ENST00000263408.5	protein_coding	MODIFIER	intron_variant	.	.	.	.	.	.	.	.
5	39323018	Sniffles2.DEL.1F9AM4	N	<DEL:-1772>	DEL	DEL	-1772	198.424	129.811	888	866	22	0.0248	known	0.00169	0.00169	rare	0.00622	0	0	0	0	0.00173	0.00638	0	0	0	0	0.00624	1	1	1	1	0.0064	1	1	1	1	0.000563	0.997	0	0	0.543	8.19e-05	0.000212	0.376	confident	GRCh38_AllHomopolymers_gt6bp_imperfectgt10bp_slop5;GRCh38_AllTandemRepeatsandHomopolymers_slop5;GRCh38_SimpleRepeat_homopolymer_4to6_slop5;GRCh38_SimpleRepeat_imperfecthomopolgt10_slop5;GRCh38_alldifficultregions;GRCh38_notinalldifficultregions	C9	ENSG00000113600	transcript	ENST00000263408.5	protein_coding	MODIFIER	intron_variant	C9	ENSG00000113600	transcript	ENST00000263408.5	protein_coding	MODIFIER	intron_variant	.	.	.	.	.	.	.	.
5	39336849	Sniffles2.INS.1F98M4	N	<INS:298>	INS	INS	298	135.447	330.047	888	864	24	0.027	known	0.0101	0.0101	low_frequency	0.00208	0	0	0	0.0497	0.0104	0.00214	0	0	0	0.0518	1	1	1	1	0.0528	1	1	1	1	0.057	0.00901	0.985	0.5	0.5	0.697	0.00115	0.0034	0.382	confident	GRCh38_SimpleRepeat_homopolymer_4to6_slop5;GRCh38_notinalldifficultregions	C9	ENSG00000113600	transcript	ENST00000263408.5	protein_coding	MODIFIER	intron_variant	C9	ENSG00000113600	transcript	ENST00000263408.5	protein_coding	MODIFIER	intron_variant	.	.	.	.	.	.	.	.
5	39423335	Sniffles2.INS.1FB0M4	N	<INS:90>	INS	INS	90	22.591	64.924	888	888	0	0	novel	0.9	0.1	common	0.99	0.92	0.679	0.963	0.912	0.9	0.99	0.92	0.679	0.963	0.912	1	1	0.216	1	0.62	1	1	0.216	1	0.62	0.903	0.955	0.963	0.844	0.856	0.955	0.952	0.825	confident	GRCh38_ancestry_Neanderthal;GRCh38_notinalldifficultregions	DAB2;C9	ENSG00000153071;ENSG00000113600	transcript;gene_variant	ENST00000320816.11;ENSG00000113600	protein_coding;.	MODIFIER;MODIFIER	intron_variant;intragenic_variant	DAB2	ENSG00000153071	transcript	ENST00000320816.11	protein_coding	MODIFIER	intron_variant	.	.	.	.	.	Promoter	.	.
5	39444956	Sniffles2.INS.1FB4M4	N	<INS:4177>	INS	INS	4177	294.615	98.289	888	858	30	0.0338	novel	0.00113	0.00113	rare	0.00208	0	0	0.00305	0	0.00117	0.00215	0	0	0.00318	0	1	1	1	1	1	1	1	1	1	1	0	0.998	0	0	0.199	0.000689	0.00129	0.38	difficult	GRCh38_gclt25orgt65_slop50;GRCh38_AllTandemRepeatsandHomopolymers_slop5;GRCh38_AllTandemRepeats_gt100bp_slop5;GRCh38_allTandemRepeats;GRCh38_AllTandemRepeats_201to10000bp_slop5;GRCh38_alldifficultregions	DAB2	ENSG00000153071	gene_variant	ENSG00000153071	.	MODIFIER	intragenic_variant	.	.	.	.	.	.	.	.	.	.	.	.	.	.	.
5	39444966	Sniffles2.DEL.1FBBM4	N	<DEL:-52>	DEL	DEL	-52	33.623	257.992	888	866	22	0.0248	known	0.0248	0.0248	low_frequency	0.0228	0.0312	0.00298	0.0579	0.0117	0.0254	0.0235	0.0319	0.00303	0.0594	0.012	1	1	1	0.0878	1	1	1	1	0.0917	1	0.0163	0.968	0.5	0.5	0.64	0.0339	0.0409	0.722	difficult	GRCh38_gclt25orgt65_slop50;GRCh38_AllTandemRepeatsandHomopolymers_slop5;GRCh38_AllTandemRepeats_gt100bp_slop5;GRCh38_allTandemRepeats;GRCh38_AllTandemRepeats_201to10000bp_slop5;GRCh38_alldifficultregions	DAB2	ENSG00000153071	gene_variant	ENSG00000153071	.	MODIFIER	intragenic_variant	.	.	.	.	.	.	.	.	.	.	.	.	.	.	.
5	39445051	Sniffles2.INS.1FB2M4	N	<INS:218>	INS	INS	218	190.323	100.331	888	888	0	0	novel	0.547	0.453	common	0.579	0.576	0.506	0.527	0.535	0.547	0.579	0.576	0.506	0.527	0.535	1.96e-07	6.6e-08	8.33e-10	1.13e-06	2.71e-07	1.96e-07	6.6e-08	8.33e-10	1.13e-06	2.71e-07	0.609	0.67	0.653	0.639	0.682	0.558	0.522	0.774	difficult	GRCh38_gclt25orgt65_slop50;GRCh38_AllTandemRepeatsandHomopolymers_slop5;GRCh38_AllTandemRepeats_gt100bp_slop5;GRCh38_allTandemRepeats;GRCh38_AllTandemRepeats_201to10000bp_slop5;GRCh38_alldifficultregions	DAB2	ENSG00000153071	gene_variant	ENSG00000153071	.	MODIFIER	intragenic_variant	.	.	.	.	.	.	.	.	.	.	.	.	.	.	.
5	39488895	Sniffles2.INS.1FB8M4	N	<INS:72>	INS	INS	72	103.49	214.807	888	872	16	0.018	novel	0.129	0.129	common	0.236	0.0868	0.143	0.0671	0.0585	0.13	0.24	0.0845	0.142	0.0688	0.0595	0.859	0.28	0.339	0.53	0.445	0.861	0.252	0.331	0.539	0.452	0.124	0.893	0.714	0.714	0.751	0.0849	0.0913	0.83	difficult	GRCh38_gclt25orgt65_slop50;GRCh38_AllTandemRepeatsandHomopolymers_slop5;GRCh38_AllTandemRepeats_gt100bp_slop5;GRCh38_allTandemRepeats;GRCh38_AllTandemRepeats_201to10000bp_slop5;GRCh38_alldifficultregions	DAB2-LINC02104	ENSG00000153071-ENSG00000271334	intergenic_region	ENSG00000153071-ENSG00000271334	.	MODIFIER	intergenic_region	.	.	.	.	.	.	.	.	.	.	.	.	.	.	.
5	39488927	Sniffles2.DEL.1FBEM4	N	<DEL:-53>	DEL	DEL	-53	97.805	291.068	888	867	21	0.0236	novel	0.00451	0.00451	rare	0.00622	0.00347	0.00893	0.00305	0	0.00461	0.00641	0.00352	0.00915	0.00312	0	1	1	1	1	1	1	1	1	1	1	0.00113	0.993	0.25	0.25	0.497	0.000967	0.00282	0.283	difficult	GRCh38_gclt25orgt65_slop50;GRCh38_AllTandemRepeatsandHomopolymers_slop5;GRCh38_AllTandemRepeats_gt100bp_slop5;GRCh38_allTandemRepeats;GRCh38_AllTandemRepeats_201to10000bp_slop5;GRCh38_alldifficultregions	DAB2-LINC02104	ENSG00000153071-ENSG00000271334	intergenic_region	ENSG00000153071-ENSG00000271334	.	MODIFIER	intergenic_region	.	.	.	.	.	.	.	.	.	.	.	.	.	.	.
5	39499593	Sniffles2.INS.1FC5M4	N	<INS:97>	INS	INS	97	38.424	75.086	888	887	1	0.00113	novel	0.976	0.024	low_frequency	0.973	0.979	0.976	0.988	0.968	0.976	0.973	0.979	0.976	0.988	0.968	1	1	1	1	1	1	1	1	1	1	0.99	0.934	0.934	0	0.413	0.996	0.986	0.357	difficult	GRCh38_AllTandemRepeats_51to200bp_slop5;GRCh38_AllTandemRepeatsandHomopolymers_slop5;GRCh38_AllTandemRepeats_gt100bp_slop5;GRCh38_allTandemRepeats;GRCh38_SimpleRepeat_quadTR_51to200_slop5;GRCh38_alldifficultregions	DAB2-LINC02104	ENSG00000153071-ENSG00000271334	intergenic_region	ENSG00000153071-ENSG00000271334	.	MODIFIER	intergenic_region	.	.	.	.	.	.	.	.	.	.	.	.	.	.	.
5	39505758	Sniffles2.INS.1FC6M4	N	<INS:311>	INS	INS	311	119.738	221.724	888	873	15	0.0169	known	0.0439	0.0439	low_frequency	0.149	0.0174	0	0.00305	0	0.0447	0.151	0.0177	0	0.00311	0	0.0376	0.0347	1	1	1	0.038	0.0354	1	1	1	0.0366	0.941	0.478	0.478	0.646	0.00248	0.00378	0.594	confident	GRCh38_SimpleRepeat_homopolymer_4to6_slop5;GRCh38_notinalldifficultregions	DAB2-LINC02104	ENSG00000153071-ENSG00000271334	intergenic_region	ENSG00000153071-ENSG00000271334	.	MODIFIER	intergenic_region	.	.	.	.	.	.	.	.	.	.	.	.	Open chromatin	.	.
5	39512386	Sniffles2.INS.1FC8M4	N	<INS:209>	INS	INS	209	107.524	355.79	888	866	22	0.0248	novel	0.00282	0.00282	rare	0.0083	0.00347	0	0	0	0.00289	0.0087	0.00347	0	0	0	1	1	1	1	1	1	1	1	1	1	0.000563	0.993	0	0	0.396	1.23e-05	0.000139	0.122	confident	GRCh38_notinalldifficultregions	DAB2-LINC02104	ENSG00000153071-ENSG00000271334	intergenic_region	ENSG00000153071-ENSG00000271334	.	MODIFIER	intergenic_region	.	.	.	.	.	.	.	.	.	.	.	.	.	.	.
5	39594766	Sniffles2.DEL.1FCCM4	N	<DEL:-3892>	DEL	DEL	-3892	0	0	888	872	16	0.018	known	0.00113	0.00113	rare	0.00415	0	0	0	0	0.00115	0.00427	0	0	0	0	1	1	1	1	1	1	1	1	1	1	0	0.998	0	0	0.0286	1.02e-05	1.92e-05	0.481	confident	GRCh38_AllHomopolymers_gt6bp_imperfectgt10bp_slop5;GRCh38_AllTandemRepeats_51to200bp_slop5;GRCh38_AllTandemRepeatsandHomopolymers_slop5;GRCh38_SimpleRepeat_homopolymer_gt11_slop5;GRCh38_allTandemRepeats;GRCh38_SimpleRepeat_homopolymer_7to11_slop5;GRCh38_SimpleRepeat_homopolymer_4to6_slop5;GRCh38_SimpleRepeat_imperfecthomopolgt10_slop5;GRCh38_lowmappabilityall;GRCh38_nonunique_l100_m2_e1;GRCh38_alllowmapandsegdupregions;GRCh38_alldifficultregions;GRCh38_notinalldifficultregions	CFAP53P1-INTS6P1	ENSG00000251515-ENSG00000250492	intergenic_region	ENSG00000251515-ENSG00000250492	.	MODIFIER	intergenic_region	.	.	.	.	.	.	.	.	.	.	.	.	.	.	.
5	39610692	Sniffles2.DEL.1FE2M4	N	<DEL:-55>	DEL	DEL	-55	58.192	198.873	888	875	13	0.0146	novel	0.263	0.263	common	0.396	0.205	0.125	0.262	0.26	0.266	0.401	0.203	0.127	0.264	0.266	0.893	0.31	1	0.156	0.169	0.892	0.299	1	0.157	0.234	0.267	0.939	0.903	0.903	0.886	0.256	0.256	0.957	difficult	GRCh38_AllTandemRepeatsandHomopolymers_slop5;GRCh38_AllTandemRepeats_gt100bp_slop5;GRCh38_allTandemRepeats;GRCh38_SimpleRepeat_homopolymer_4to6_slop5;GRCh38_AllTandemRepeats_201to10000bp_slop5;GRCh38_lowmappabilityall;GRCh38_nonunique_l100_m2_e1;GRCh38_alllowmapandsegdupregions;GRCh38_alldifficultregions	CFAP53P1-INTS6P1	ENSG00000251515-ENSG00000250492	intergenic_region	ENSG00000251515-ENSG00000250492	.	MODIFIER	intergenic_region	.	.	.	.	.	.	.	.	.	.	.	.	.	.	.
5	39610761	Sniffles2.INS.1FDDM4	N	<INS:78>	INS	INS	78	52.289	214.354	888	867	21	0.0236	novel	0.0783	0.0783	common	0.0104	0.142	0.25	0.0061	0.0205	0.0802	0.0108	0.143	0.253	0.00621	0.0211	0.0207	0.0102	0.539	1	0.0607	0.0216	0.0107	0.543	1	0.0625	0.0777	0.972	0.89	0.89	0.859	0.00803	0.0109	0.698	difficult	GRCh38_AllTandemRepeatsandHomopolymers_slop5;GRCh38_AllTandemRepeats_gt100bp_slop5;GRCh38_allTandemRepeats;GRCh38_AllTandemRepeats_201to10000bp_slop5;GRCh38_alldifficultregions	CFAP53P1-INTS6P1	ENSG00000251515-ENSG00000250492	intergenic_region	ENSG00000251515-ENSG00000250492	.	MODIFIER	intergenic_region	.	.	.	.	.	.	.	.	.	.	.	.	.	.	.
5	39658332	Sniffles2.INS.1FE0M4	N	<INS:167>	INS	INS	167	164.443	479.736	888	859	29	0.0327	known	0.00113	0.00113	rare	0.00208	0	0	0	0.00292	0.00116	0.00216	0	0	0	0.00312	1	1	1	1	1	1	1	1	1	1	0	0.998	0	0	0.0673	4.1e-06	0.000137	0.119	difficult	GRCh38_gclt25orgt65_slop50;GRCh38_SimpleRepeat_homopolymer_4to6_slop5;GRCh38_alldifficultregions	CFAP53P1-INTS6P1	ENSG00000251515-ENSG00000250492	intergenic_region	ENSG00000251515-ENSG00000250492	.	MODIFIER	intergenic_region	.	.	.	.	.	.	.	.	.	.	.	.	.	.	.
5	39665018	Sniffles2.DEL.1FE4M4	N	<DEL:-71>	DEL	DEL	-71	54.677	327.498	888	874	14	0.0158	known	0.131	0.131	common	0.357	0.0972	0.00298	0.0396	0.0526	0.133	0.361	0.0972	0.00301	0.0406	0.0542	0.779	0.0284	1	1	0.00615	0.78	0.0284	1	1	0.00669	0.128	0.901	0.71	0.71	0.799	0.0487	0.0532	0.852	confident	GRCh38_SimpleRepeat_homopolymer_4to6_slop5;GRCh38_notinalldifficultregions	CFAP53P1-INTS6P1	ENSG00000251515-ENSG00000250492	intergenic_region	ENSG00000251515-ENSG00000250492	.	MODIFIER	intergenic_region	.	.	.	.	.	.	.	.	.	.	.	.	.	.	.
5	39694178	Sniffles2.INS.1FE1M4	N	<INS:54>	INS	INS	54	85.112	488.242	888	864	24	0.027	novel	0.00451	0.00451	rare	0.00208	0.00347	0	0.0183	0	0.00463	0.00217	0.00357	0	0.0186	0	1	1	1	1	1	1	1	1	1	1	0.0045	0.992	0.5	0.5	0.606	0.00387	0.00972	0.474	confident	GRCh38_notinalldifficultregions	CFAP53P1-INTS6P1	ENSG00000251515-ENSG00000250492	intergenic_region	ENSG00000251515-ENSG00000250492	.	MODIFIER	intergenic_region	.	.	.	.	.	.	.	.	.	.	.	.	.	.	.
5	39775254	Sniffles2.DEL.1FEFM4	N	<DEL:-1248>	DEL	DEL	-1248	292.005	89.102	888	857	31	0.0349	known	0.00451	0.00451	rare	0.00415	0	0	0.0183	0	0.00467	0.00433	0	0	0.0189	0	1	1	1	1	1	1	1	1	1	1	0.00394	0.992	0.5	0.5	0.683	0.0115	0.0129	0.766	confident	GRCh38_AllHomopolymers_gt6bp_imperfectgt10bp_slop5;GRCh38_AllTandemRepeatsandHomopolymers_slop5;GRCh38_SimpleRepeat_homopolymer_7to11_slop5;GRCh38_SimpleRepeat_homopolymer_4to6_slop5;GRCh38_alldifficultregions;GRCh38_notinalldifficultregions	INTS6P1-GCSHP1	ENSG00000250492-ENSG00000248651	intergenic_region	ENSG00000250492-ENSG00000248651	.	MODIFIER	intergenic_region	.	.	.	.	.	.	.	.	.	.	.	.	Enhancer	.	.
5	39787646	Sniffles2.BND.1FFDM4	N	<BND:1FFDM4>	BND	OTHER	.	0	3.413	888	868	20	0.0225	not_compared	0.00169	0.00169	rare	0.00208	0	0	0	0.00585	0.00173	0.00213	0	0	0	0.00599	1	1	1	1	1	1	1	1	1	1	0	0.997	0	0	0.144	5.53e-05	0.000241	0.249	confident	GRCh38_notinalldifficultregions	CTNNA3	ENSG00000183230	transcript	ENST00000433211.7	protein_coding	HIGH	transcript_ablation	CTNNA3	ENSG00000183230	transcript	ENST00000433211.7	protein_coding	HIGH	transcript_ablation	.	.	.	.	.	.	.	.
5	39793700	Sniffles2.BND.2009M4	N	<BND:2009M4>	BND	OTHER	.	0	135.531	888	873	15	0.0169	not_compared	0.00113	0.00113	rare	0	0	0.00595	0	0	0.00114	0	0	0.0061	0	0	1	1	1	1	1	1	1	1	1	1	0.00169	0.994	0	0	0.402	0.000158	0.00436	0.231	difficult	GRCh38_AllHomopolymers_gt6bp_imperfectgt10bp_slop5;GRCh38_AllTandemRepeatsandHomopolymers_slop5;GRCh38_SimpleRepeat_homopolymer_gt11_slop5;GRCh38_SimpleRepeat_imperfecthomopolgt20_slop5;GRCh38_SimpleRepeat_imperfecthomopolgt10_slop5;GRCh38_allOtherDifficultregions;GRCh38_population_CNV_FP_regions;GRCh38_alldifficultregions	ENSG00000239498	ENSG00000239498	transcript	ENST00000432993.1	pseudogene	HIGH	transcript_ablation	.	.	.	.	.	.	.	.	.	.	.	.	.	.	.
5	39838086	Sniffles2.INS.2011M4	N	<INS:260>	INS	INS	260	165.434	304.957	888	865	23	0.0259	novel	0.00282	0.00282	rare	0.00208	0.00694	0	0.00305	0.00292	0.00289	0.00215	0.00709	0	0.00311	0.00299	1	1	1	1	1	1	1	1	1	1	0.00113	0.992	0	0	0.519	0.00048	0.00123	0.322	confident	GRCh38_notinalldifficultregions	INTS6P1-GCSHP1	ENSG00000250492-ENSG00000248651	intergenic_region	ENSG00000250492-ENSG00000248651	.	MODIFIER	intergenic_region	.	.	.	.	.	.	.	.	.	.	.	.	.	.	.
5	39847131	Sniffles2.DEL.2013M4	N	<DEL:-3816>	DEL	DEL	-3816	0	0	888	873	15	0.0169	known	0.00225	0.00225	rare	0	0.0104	0	0.00305	0	0.00229	0	0.0106	0	0.00311	0	1	1	1	1	1	1	1	1	1	1	0.000563	0.994	0	0	0.243	0.00331	0.00326	0.776	confident	GRCh38_gclt25orgt65_slop50;GRCh38_AllHomopolymers_gt6bp_imperfectgt10bp_slop5;GRCh38_AllTandemRepeatsandHomopolymers_slop5;GRCh38_SimpleRepeat_homopolymer_7to11_slop5;GRCh38_SimpleRepeat_homopolymer_4to6_slop5;GRCh38_SimpleRepeat_imperfecthomopolgt10_slop5;GRCh38_alldifficultregions;GRCh38_notinalldifficultregions	INTS6P1-GCSHP1	ENSG00000250492-ENSG00000248651	intergenic_region	ENSG00000250492-ENSG00000248651	.	MODIFIER	intergenic_region	.	.	.	.	.	.	.	Fasting_plasma_glucose	6e-06	.	GCSHP1	32682390	.	.	.
5	39859023	Sniffles2.INS.2012M4	N	<INS:52>	INS	INS	52	78.079	166.223	888	876	12	0.0135	novel	0.189	0.189	common	0.222	0.201	0.00298	0.253	0.252	0.191	0.226	0.201	0.00305	0.258	0.253	0.262	0.799	1	0.837	0.103	0.268	0.799	1	0.84	0.104	0.182	0.927	0.844	0.844	0.842	0.249	0.25	0.956	difficult	GRCh38_AllTandemRepeats_51to200bp_slop5;GRCh38_AllTandemRepeatsandHomopolymers_slop5;GRCh38_SimpleRepeat_diTR_11to50_slop5;GRCh38_AllTandemRepeats_gt100bp_slop5;GRCh38_allTandemRepeats;GRCh38_alldifficultregions	INTS6P1-GCSHP1	ENSG00000250492-ENSG00000248651	intergenic_region	ENSG00000250492-ENSG00000248651	.	MODIFIER	intergenic_region	.	.	.	.	.	.	.	.	.	.	.	.	.	.	.
5	39926002	Sniffles2.INS.201AM4	N	<INS:3329>	INS	INS	3329	133.938	22.58	888	859	29	0.0327	novel	0.0327	0.0327	low_frequency	0.00622	0.0312	0	0.0671	0.0702	0.0338	0.00655	0.0324	0	0.0688	0.0723	0.00624	1.45e-07	1	7.25e-12	8.91e-09	0.00656	1.68e-07	1	9.11e-12	1.13e-08	0.0236	0.957	0.278	0.278	0.617	0.0615	0.0628	0.863	confident	GRCh38_SimpleRepeat_homopolymer_4to6_slop5;GRCh38_notinalldifficultregions	LINC00603	ENSG00000250048	gene_variant	ENSG00000250048	.	MODIFIER	intragenic_variant	.	.	.	.	.	.	.	.	.	.	.	.	.	.	.
5	39938352	Sniffles2.INS.201BM4	N	<INS:329>	INS	INS	329	111.961	148.535	888	870	18	0.0203	known	0.089	0.089	common	0.00415	0.059	0.304	0.0732	0.038	0.0908	0.00429	0.0599	0.304	0.0741	0.0394	1	0.394	0.715	0.596	0.0173	1	0.399	0.715	0.601	0.0185	0.0856	0.936	0.721	0.721	0.752	0.0776	0.077	0.96	confident	GRCh38_notinalldifficultregions	LINC00603	ENSG00000250048	gene_variant	ENSG00000250048	.	MODIFIER	intragenic_variant	.	.	.	.	.	.	.	.	.	.	.	.	.	.	.
5	39968818	Sniffles2.DEL.2022M4	N	<DEL:-7746>	DEL	DEL	-7746	1.633	1.633	888	857	31	0.0349	known	0.00338	0.00338	rare	0.0124	0	0	0	0	0.0035	0.0128	0	0	0	0	0.000195	1	1	1	1	0.000207	1	1	1	1	0.00169	0.992	0	0	0.435	0.000184	0.000325	0.458	confident	GRCh38_gclt25orgt65_slop50;GRCh38_AllHomopolymers_gt6bp_imperfectgt10bp_slop5;GRCh38_AllTandemRepeats_51to200bp_slop5;GRCh38_AllTandemRepeatsandHomopolymers_slop5;GRCh38_SimpleRepeat_diTR_11to50_slop5;GRCh38_AllTandemRepeats_gt100bp_slop5;GRCh38_allTandemRepeats;GRCh38_SimpleRepeat_homopolymer_7to11_slop5;GRCh38_SimpleRepeat_homopolymer_4to6_slop5;GRCh38_AllTandemRepeats_lt51bp_slop5;GRCh38_AllTandemRepeats_201to10000bp_slop5;GRCh38_SimpleRepeat_imperfecthomopolgt10_slop5;GRCh38_lowmappabilityall;GRCh38_nonunique_l100_m2_e1;GRCh38_allOtherDifficultregions;GRCh38_gnomAD_InbreedingCoeff_slop1bp_merge1000bp;GRCh38_alllowmapandsegdupregions;GRCh38_alldifficultregions;GRCh38_notinalldifficultregions	LINC00603	ENSG00000250048	gene_variant	ENSG00000250048	.	MODIFIER	intragenic_variant	.	.	.	.	.	.	.	Low_myopia_vs_hyperopia,Red_blood_cell_count	5e-06,2e-08	0.240559	NR,.	3383018130595370	.	.	.
5	39976196	Sniffles2.INS.201EM4	N	<INS:135>	INS	INS	135	180.367	176.785	888	861	27	0.0304	novel	0.00282	0.00282	rare	0.0083	0	0	0	0.00292	0.0029	0.00844	0	0	0	0.00307	1	1	1	1	1	1	1	1	1	1	0	0.994	0	0	0.304	0.000122	0.000641	0.28	difficult	GRCh38_gclt25orgt65_slop50;GRCh38_AllTandemRepeatsandHomopolymers_slop5;GRCh38_AllTandemRepeats_gt100bp_slop5;GRCh38_allTandemRepeats;GRCh38_AllTandemRepeats_201to10000bp_slop5;GRCh38_alldifficultregions	LINC00603	ENSG00000250048	gene_variant	ENSG00000250048	.	MODIFIER	intragenic_variant	.	.	.	.	.	.	.	.	.	.	.	.	.	.	.
5	39999274	Sniffles2.INS.2030M4	N	<INS:79>	INS	INS	79	111.431	413.613	888	870	18	0.0203	novel	0.00113	0.00113	rare	0	0.00694	0	0	0	0.00115	0	0.00704	0	0	0	1	1	1	1	1	1	1	1	1	1	0.000563	0.997	0	0	0.286	0.000126	0.00201	0.176	confident	GRCh38_SimpleRepeat_homopolymer_4to6_slop5;GRCh38_notinalldifficultregions	LINC00603	ENSG00000250048	gene_variant	ENSG00000250048	.	MODIFIER	intragenic_variant	.	.	.	.	.	.	.	.	.	.	.	.	.	.	.
5	40004835	Sniffles2.INS.2031M4	N	<INS:1927>	INS	INS	1927	219.459	46.936	888	866	22	0.0248	novel	0.00225	0.00225	rare	0.00622	0.00347	0	0	0	0.00231	0.00644	0.00357	0	0	0	1	1	1	1	1	1	1	1	1	1	0.000563	0.997	0.25	0.25	0.571	0.000178	0.00019	0.935	difficult	GRCh38_AllHomopolymers_gt6bp_imperfectgt10bp_slop5;GRCh38_AllTandemRepeatsandHomopolymers_slop5;GRCh38_SimpleRepeat_homopolymer_7to11_slop5;GRCh38_alldifficultregions	LINC00603	ENSG00000250048	gene_variant	ENSG00000250048	.	MODIFIER	intragenic_variant	.	.	.	.	.	.	.	.	.	.	.	.	.	.	.
5	40015603	Sniffles2.INS.2032M4	N	<INS:78>	INS	INS	78	104.932	422.699	888	867	21	0.0236	known	0.00169	0.00169	rare	0	0	0	0	0.00877	0.00173	0	0	0	0	0.00898	1	1	1	1	1	1	1	1	1	1	0.000563	0.995	0	0	0.284	2.15e-05	0.000534	0.262	confident	GRCh38_notinalldifficultregions	LINC00603	ENSG00000250048	transcript	ENST00000507027.2	pseudogene	MODIFIER	intron_variant	.	.	.	.	.	.	.	.	.	.	.	.	Enhancer	.	.
5	40017000	Sniffles2.DEL.2038M4	N	<DEL:-987>	DEL	DEL	-987	193.834	39.17	888	864	24	0.027	known	0.00225	0.00225	rare	0	0	0	0	0.0117	0.00231	0	0	0	0	0.0121	1	1	1	1	0.0176	1	1	1	1	0.0182	0	0.997	0	0	0.0508	1.02e-06	0.000111	0.0659	confident	GRCh38_SimpleRepeat_homopolymer_4to6_slop5;GRCh38_notinalldifficultregions	LINC00603	ENSG00000250048	transcript	ENST00000507027.2	pseudogene	MODIFIER	intron_variant	.	.	.	.	.	.	.	.	.	.	.	.	Enhancer	.	.
5	40041235	Sniffles2.BND.2041M4	N	<BND:2041M4>	BND	OTHER	.	0	10.605	888	864	24	0.027	not_compared	0.00282	0.00282	rare	0.0083	0.00347	0	0	0	0.00289	0.00862	0.0035	0	0	0	1	1	1	1	1	1	1	1	1	1	0.00225	0.994	0.4	0.4	0.648	0.000124	0.000161	0.733	confident	GRCh38_notinalldifficultregions	LINC00603	ENSG00000250048	transcript	ENST00000507027.2	pseudogene	HIGH	transcript_ablation	.	.	.	.	.	.	.	.	.	.	.	.	.	.	.
5	40041243	Sniffles2.BND.2046M4	N	<BND:2046M4>	BND	OTHER	.	0	5.143	888	863	25	0.0282	not_compared	0.00169	0.00169	rare	0.00415	0.00347	0	0	0	0.00174	0.00431	0.00352	0	0	0	1	1	1	1	1	1	1	1	1	1	0.00113	0.995	0	0	0.667	8.6e-05	8.34e-05	0.608	confident	GRCh38_notinalldifficultregions	LINC00603	ENSG00000250048	transcript	ENST00000507027.2	pseudogene	HIGH	transcript_ablation	.	.	.	.	.	.	.	.	.	.	.	.	.	.	.
5	40041244	Sniffles2.BND.2042M4	N	<BND:2042M4>	BND	OTHER	.	0	5.17	888	864	24	0.027	not_compared	0.00507	0.00507	low_frequency	0.0104	0	0.0119	0	0	0.00521	0.0107	0	0.0121	0	0	1	1	1	1	1	1	1	1	1	1	0.0045	0.984	0.111	0.111	0.567	0.000211	0.000643	0.321	confident	GRCh38_notinalldifficultregions	LINC00603	ENSG00000250048	transcript	ENST00000507027.2	pseudogene	HIGH	transcript_ablation	.	.	.	.	.	.	.	.	.	.	.	.	.	.	.
5	40041244	Sniffles2.BND.2043M4	N	<BND:2043M4>	BND	OTHER	.	0	8.878	888	864	24	0.027	not_compared	0.00451	0.00451	rare	0.0104	0.00347	0.00298	0	0.00292	0.00463	0.0107	0.00352	0.00303	0	0.00311	0.0207	1	1	1	1	0.0214	1	1	1	1	0.00225	0.988	0	0	0.434	0.000809	0.00447	0.456	confident	GRCh38_notinalldifficultregions	LINC00603	ENSG00000250048	transcript	ENST00000507027.2	pseudogene	HIGH	transcript_ablation	.	.	.	.	.	.	.	.	.	.	.	.	.	.	.
5	40065540	Sniffles2.INS.2036M4	N	<INS:200>	INS	INS	200	144.638	360.917	888	861	27	0.0304	known	0.00732	0.00732	low_frequency	0.00208	0	0.0357	0	0	0.00755	0.00213	0	0.0368	0	0	1	1	1	1	1	1	1	1	1	1	0.00338	0.985	0.231	0.231	0.412	0.000174	0.000531	0.348	difficult	GRCh38_gclt25orgt65_slop50;GRCh38_SimpleRepeat_homopolymer_4to6_slop5;GRCh38_alldifficultregions	KRT18P56;LINC00603-KRT18P56	ENSG00000249668;ENSG00000250048-ENSG00000249668	transcript;intergenic_region	ENST00000507275.1;ENSG00000250048-ENSG00000249668	processed_pseudogene;.	MODIFIER;MODIFIER	upstream_gene_variant;intergenic_region	.	.	.	.	.	.	.	.	.	.	.	.	.	.	.
5	40075034	Sniffles2.INS.2037M4	N	<INS:79>	INS	INS	79	135.099	482.472	888	863	25	0.0282	novel	0.00113	0.00113	rare	0	0.00694	0	0	0	0.00116	0	0.00704	0	0	0	1	1	1	1	1	1	1	1	1	1	0	0.998	0	0	0.156	3.28e-05	0.00118	0.135	confident	GRCh38_notinalldifficultregions	KRT18P56-LINC00604	ENSG00000249668-ENSG00000250585	intergenic_region	ENSG00000249668-ENSG00000250585	.	MODIFIER	intergenic_region	.	.	.	.	.	.	.	.	.	.	.	.	.	.	.
5	40101449	Sniffles2.INS.204DM4	N	<INS:214>	INS	INS	214	107.656	319.828	888	858	30	0.0338	known	0.00451	0.00451	rare	0	0	0	0	0.0234	0.00466	0	0	0	0	0.0244	1	1	1	1	1	1	1	1	1	1	0.00282	0.994	0.5	0.5	0.483	0.000875	0.00242	0.363	difficult	GRCh38_lowmappabilityall;GRCh38_nonunique_l100_m2_e1;GRCh38_alllowmapandsegdupregions;GRCh38_alldifficultregions	KRT18P56-LINC00604	ENSG00000249668-ENSG00000250585	intergenic_region	ENSG00000249668-ENSG00000250585	.	MODIFIER	intergenic_region	.	.	.	.	.	.	.	.	.	.	.	.	.	.	.
5	40116495	Sniffles2.INS.204EM4	N	<INS:102>	INS	INS	102	80.579	289.826	888	863	25	0.0282	novel	0.00676	0.00676	low_frequency	0.00208	0.00347	0	0.0213	0.00877	0.00695	0.00209	0.00362	0	0.0216	0.0092	1	1	1	1	0.0088	1	1	1	1	0.00923	0.00282	0.993	0.455	0.455	0.679	0.0121	0.0129	0.874	difficult	GRCh38_AllTandemRepeatsandHomopolymers_slop5;GRCh38_AllTandemRepeats_gt100bp_slop5;GRCh38_allTandemRepeats;GRCh38_AllTandemRepeats_201to10000bp_slop5;GRCh38_alldifficultregions	KRT18P56-LINC00604	ENSG00000249668-ENSG00000250585	intergenic_region	ENSG00000249668-ENSG00000250585	.	MODIFIER	intergenic_region	.	.	.	.	.	.	.	.	.	.	.	.	.	.	.
5	40168100	Sniffles2.INS.2051M4	N	<INS:63>	INS	INS	63	64.294	116.385	888	869	19	0.0214	novel	0.0952	0.0952	common	0.0664	0.149	0.158	0.0305	0.0906	0.0972	0.0684	0.152	0.16	0.0311	0.0928	0.275	0.316	0.256	0.132	0.142	0.288	0.32	0.38	0.134	0.15	0.0856	0.952	0.789	0.789	0.799	0.0418	0.0449	0.799	difficult	GRCh38_gclt25orgt65_slop50;GRCh38_AllTandemRepeats_51to200bp_slop5;GRCh38_AllTandemRepeatsandHomopolymers_slop5;GRCh38_AllTandemRepeats_gt100bp_slop5;GRCh38_allTandemRepeats;GRCh38_alldifficultregions	KRT18P56-LINC00604	ENSG00000249668-ENSG00000250585	intergenic_region	ENSG00000249668-ENSG00000250585	.	MODIFIER	intergenic_region	.	.	.	.	.	.	.	.	.	.	.	.	.	.	.
5	40181548	Sniffles2.INS.2052M4	N	<INS:308>	INS	INS	308	75.56	80.961	888	882	6	0.00676	novel	0.558	0.442	common	0.446	0.573	0.292	0.756	0.775	0.562	0.45	0.577	0.297	0.756	0.775	0.298	0.125	0.852	1	0.00772	0.361	0.127	0.853	1	0.00772	0.569	0.902	0.918	0.885	0.854	0.747	0.744	0.912	confident	GRCh38_SimpleRepeat_homopolymer_4to6_slop5;GRCh38_notinalldifficultregions	KRT18P56-LINC00604	ENSG00000249668-ENSG00000250585	intergenic_region	ENSG00000249668-ENSG00000250585	.	MODIFIER	intergenic_region	.	.	.	.	.	.	.	.	.	.	.	.	.	.	.
5	40181557	Sniffles2.DEL.205BM4	N	<DEL:-1242>	DEL	DEL	-1242	344.691	135.585	888	864	24	0.027	novel	0.00169	0.00169	rare	0	0	0	0	0.00877	0.00174	0	0	0	0	0.00888	1	1	1	1	1	1	1	1	1	1	0	0.997	0	0	0.159	6.45e-05	0.000749	0.122	confident	GRCh38_gclt25orgt65_slop50;GRCh38_AllHomopolymers_gt6bp_imperfectgt10bp_slop5;GRCh38_AllTandemRepeatsandHomopolymers_slop5;GRCh38_SimpleRepeat_homopolymer_gt11_slop5;GRCh38_SimpleRepeat_homopolymer_7to11_slop5;GRCh38_SimpleRepeat_homopolymer_4to6_slop5;GRCh38_SimpleRepeat_imperfecthomopolgt10_slop5;GRCh38_lowmappabilityall;GRCh38_nonunique_l100_m2_e1;GRCh38_alllowmapandsegdupregions;GRCh38_alldifficultregions;GRCh38_notinalldifficultregions	KRT18P56-LINC00604	ENSG00000249668-ENSG00000250585	intergenic_region	ENSG00000249668-ENSG00000250585	.	MODIFIER	intergenic_region	.	.	.	.	.	.	.	.	.	.	.	.	.	.	.
5	40262947	Sniffles2.DEL.206CM4	N	<DEL:-51>	DEL	DEL	-51	57.956	221.66	888	865	23	0.0259	novel	0.00563	0.00563	low_frequency	0.00622	0.00694	0.00298	0	0.0117	0.00578	0.00649	0.00694	0.00305	0	0.0121	1	1	1	1	1	1	1	1	1	1	0.00113	0.986	0	0	0.416	0.000248	0.00118	0.252	difficult	GRCh38_AllTandemRepeatsandHomopolymers_slop5;GRCh38_AllTandemRepeats_gt100bp_slop5;GRCh38_allTandemRepeats;GRCh38_SimpleRepeat_quadTR_51to200_slop5;GRCh38_SimpleRepeat_homopolymer_4to6_slop5;GRCh38_AllTandemRepeats_201to10000bp_slop5;GRCh38_SimpleRepeat_quadTR_20to50_slop5;GRCh38_alldifficultregions	LINC00604	ENSG00000250585	transcript	ENST00000637924.2	pseudogene	MODIFIER	intron_variant	.	.	.	.	.	.	.	.	.	.	.	.	.	.	.
5	40273583	Sniffles2.INS.2065M4	N	<INS:50>	INS	INS	50	44.657	136.83	888	861	27	0.0304	novel	0.122	0.122	common	0.0581	0.208	0.0357	0.22	0.129	0.124	0.0611	0.208	0.0373	0.224	0.126	1	0.8	0.184	0.171	0.0018	1	0.8	0.192	0.177	0.00104	0.123	0.948	0.857	0.857	0.897	0.256	0.251	0.907	difficult	GRCh38_gclt25orgt65_slop50;GRCh38_AllTandemRepeats_51to200bp_slop5;GRCh38_AllTandemRepeatsandHomopolymers_slop5;GRCh38_SimpleRepeat_diTR_11to50_slop5;GRCh38_AllTandemRepeats_gt100bp_slop5;GRCh38_allTandemRepeats;GRCh38_alldifficultregions	RNU1-150P;RNU1-150P-ENSG00000287597	ENSG00000199361;ENSG00000199361-ENSG00000287597	transcript;intergenic_region	ENST00000362491.1;ENSG00000199361-ENSG00000287597	snRNA;.	MODIFIER;MODIFIER	downstream_gene_variant;intergenic_region	.	.	.	.	.	.	.	.	.	.	.	.	.	.	.
5	40279292	Sniffles2.INS.2067M4	N	<INS:117>	INS	INS	117	169.801	400.167	888	861	27	0.0304	novel	0.00113	0.00113	rare	0.00415	0	0	0	0	0.00116	0.00433	0	0	0	0	1	1	1	1	1	1	1	1	1	1	0	0.998	0	0	0.0232	2.56e-05	6.12e-05	0.391	confident	GRCh38_notinalldifficultregions	RNU1-150P-ENSG00000287597	ENSG00000199361-ENSG00000287597	intergenic_region	ENSG00000199361-ENSG00000287597	.	MODIFIER	intergenic_region	.	.	.	.	.	.	.	.	.	.	.	.	.	.	.
5	40334224	Sniffles2.DEL.2078M4	N	<DEL:-17699>	DEL	DEL	-17699	1.832	1.832	888	869	19	0.0214	known	0.00563	0.00563	low_frequency	0.0208	0	0	0	0	0.00575	0.0216	0	0	0	0	0.00268	1	1	1	1	0.00289	1	1	1	1	0.00169	0.992	0.25	0.25	0.418	0.000888	0.00139	0.502	confident	GRCh38_gclt25orgt65_slop50;GRCh38_AllHomopolymers_gt6bp_imperfectgt10bp_slop5;GRCh38_AllTandemRepeats_51to200bp_slop5;GRCh38_AllTandemRepeatsandHomopolymers_slop5;GRCh38_SimpleRepeat_homopolymer_gt11_slop5;GRCh38_SimpleRepeat_diTR_11to50_slop5;GRCh38_allTandemRepeats;GRCh38_SimpleRepeat_homopolymer_7to11_slop5;GRCh38_SimpleRepeat_homopolymer_4to6_slop5;GRCh38_AllTandemRepeats_lt51bp_slop5;GRCh38_SimpleRepeat_quadTR_20to50_slop5;GRCh38_SimpleRepeat_imperfecthomopolgt10_slop5;GRCh38_lowmappabilityall;GRCh38_nonunique_l100_m2_e1;GRCh38_alllowmapandsegdupregions;GRCh38_alldifficultregions;GRCh38_notinalldifficultregions	ENSG00000287597-ENSG00000283286	ENSG00000287597-ENSG00000283286	intergenic_region	ENSG00000287597-ENSG00000283286	.	MODIFIER	intergenic_region	.	.	.	.	.	.	.	.	.	.	.	.	Enhancer;Open chromatin;Enhancer	.	.
5	40507624	Sniffles2.INS.208FM4	N	<INS:198>	INS	INS	198	155.147	376.54	888	871	17	0.0191	known	0.0135	0.0135	low_frequency	0.0498	0	0	0	0	0.0138	0.0511	0	0	0	0	0.106	1	1	1	1	0.11	1	1	1	1	0.00845	0.977	0.364	0.364	0.622	0.000488	0.000929	0.517	difficult	GRCh38_gclt25orgt65_slop50;GRCh38_SimpleRepeat_homopolymer_4to6_slop5;GRCh38_alldifficultregions	ENSG00000285552;ENSG00000285552-TTC33	ENSG00000285552;ENSG00000285552-ENSG00000113638	transcript;intergenic_region	ENST00000649444.1;ENSG00000285552-ENSG00000113638	pseudogene;.	MODIFIER;MODIFIER	downstream_gene_variant;intergenic_region	.	.	.	.	.	.	.	.	.	.	.	.	.	.	.
5	40548199	Sniffles2.DEL.2095M4	N	<DEL:-80>	DEL	DEL	-80	45.413	273.471	888	877	11	0.0124	known	0.111	0.111	common	0.218	0.108	0	0.14	0.0439	0.112	0.219	0.108	0	0.142	0.0449	0.186	0.208	1	0.322	1	0.184	0.208	1	0.324	1	0.108	0.955	0.845	0.845	0.875	0.106	0.108	0.914	confident	GRCh38_SimpleRepeat_homopolymer_4to6_slop5;GRCh38_notinalldifficultregions	TTC33	ENSG00000113638	gene_variant	ENSG00000113638	.	MODIFIER	intragenic_variant	.	.	.	.	.	.	.	.	.	.	.	.	Enhancer	.	.
5	40594381	Sniffles2.DEL.2097M4	N	<DEL:-66>	DEL	DEL	-66	29.072	222.26	888	885	3	0.00338	novel	0.784	0.216	common	0.869	0.802	0.515	0.878	0.825	0.786	0.871	0.808	0.515	0.88	0.825	1	0.198	1	0.711	0.0164	1	0.416	1	0.705	0.0164	0.783	0.941	0.949	0.906	0.941	0.896	0.895	0.944	difficult	GRCh38_gclt25orgt65_slop50;GRCh38_AllTandemRepeats_51to200bp_slop5;GRCh38_AllTandemRepeatsandHomopolymers_slop5;GRCh38_AllTandemRepeats_gt100bp_slop5;GRCh38_allTandemRepeats;GRCh38_SimpleRepeat_homopolymer_4to6_slop5;GRCh38_alldifficultregions	TTC33	ENSG00000113638	gene_variant	ENSG00000113638	.	MODIFIER	intragenic_variant	.	.	.	.	.	.	.	.	.	.	.	.	.	.	.
5	40652349	Sniffles2.INS.20A0M4	N	<INS:54>	INS	INS	54	62.325	272.677	888	878	10	0.0113	novel	0.319	0.319	common	0.162	0.462	0.253	0.43	0.38	0.322	0.163	0.468	0.258	0.429	0.385	0.0932	0.179	0.218	0.633	0.516	0.0951	0.237	0.223	0.526	0.518	0.311	0.909	0.855	0.855	0.905	0.483	0.487	0.968	difficult	GRCh38_AllHomopolymers_gt6bp_imperfectgt10bp_slop5;GRCh38_AllTandemRepeatsandHomopolymers_slop5;GRCh38_SimpleRepeat_homopolymer_gt11_slop5;GRCh38_SimpleRepeat_imperfecthomopolgt10_slop5;GRCh38_alldifficultregions	SNORA63;TTC33	ENSG00000199552;ENSG00000113638	transcript;gene_variant	ENST00000362682.1;ENSG00000113638	snoRNA;.	MODIFIER;MODIFIER	upstream_gene_variant;intragenic_variant	.	.	.	.	.	.	.	.	.	.	.	.	Enhancer	.	.
5	40659821	Sniffles2.INS.20A1M4	N	<INS:144>	INS	INS	144	148.399	338.066	888	861	27	0.0304	known	0.00619	0.00619	low_frequency	0.0208	0.00347	0	0	0	0.00697	0.0236	0.00357	0	0	0	0.0908	1	1	1	1	0.114	1	1	1	1	0.00619	0.993	0.7	0.7	0.725	0.000417	0.000432	0.807	confident	GRCh38_SimpleRepeat_homopolymer_4to6_slop5;GRCh38_notinalldifficultregions	SNORA63;TTC33	ENSG00000199552;ENSG00000113638	transcript;gene_variant	ENST00000362682.1;ENSG00000113638	snoRNA;.	MODIFIER;MODIFIER	downstream_gene_variant;intragenic_variant	.	.	.	.	.	.	.	.	.	.	.	.	.	.	.
5	40662842	Sniffles2.DEL.20A7M4	N	<DEL:-108>	DEL	DEL	-108	53.979	235.677	888	873	15	0.0169	novel	0.311	0.311	common	0.156	0.455	0.208	0.43	0.395	0.316	0.16	0.458	0.211	0.432	0.407	0.323	0.0433	0.481	0.426	0.336	0.33	0.0442	0.483	0.427	0.423	0.302	0.938	0.908	0.908	0.925	0.487	0.49	0.956	difficult	GRCh38_SimpleRepeat_homopolymer_4to6_slop5;GRCh38_lowmappabilityall;GRCh38_nonunique_l100_m2_e1;GRCh38_alllowmapandsegdupregions;GRCh38_alldifficultregions	TTC33	ENSG00000113638	gene_variant	ENSG00000113638	.	MODIFIER	intragenic_variant	.	.	.	.	.	.	.	.	.	.	.	.	.	.	.
5	40694530	Sniffles2.INS.20A3M4	N	<INS:112>	INS	INS	112	69.307	331.691	888	869	19	0.0214	known	0.0214	0.0214	low_frequency	0.0768	0	0	0.00305	0	0.0219	0.0791	0	0	0.00307	0	0.636	1	1	1	1	0.641	1	1	1	1	0.0163	0.967	0.5	0.5	0.529	0.00246	0.00341	0.573	confident	GRCh38_SimpleRepeat_homopolymer_4to6_slop5;GRCh38_notinalldifficultregions	PTGER4;TTC33	ENSG00000171522;ENSG00000113638	transcript;gene_variant	ENST00000302472.4;ENSG00000113638	protein_coding;.	MODIFIER;MODIFIER	downstream_gene_variant;intragenic_variant	.	.	.	.	.	.	.	.	.	.	.	.	.	.	.
5	40697086	Sniffles2.DEL.20A9M4	N	<DEL:-56>	DEL	DEL	-56	51.39	134.633	888	883	5	0.00563	novel	0.536	0.464	common	0.5	0.542	0.64	0.442	0.57	0.538	0.502	0.542	0.64	0.445	0.574	0.246	0.317	0.00426	0.116	0.0284	0.196	0.317	0.00426	0.153	0.0184	0.562	0.741	0.738	0.723	0.738	0.486	0.476	0.838	difficult	GRCh38_gclt25orgt65_slop50;GRCh38_AllTandemRepeatsandHomopolymers_slop5;GRCh38_AllTandemRepeats_gt100bp_slop5;GRCh38_allTandemRepeats;GRCh38_SimpleRepeat_homopolymer_4to6_slop5;GRCh38_AllTandemRepeats_201to10000bp_slop5;GRCh38_alldifficultregions	PTGER4;TTC33	ENSG00000171522;ENSG00000113638	transcript;gene_variant	ENST00000302472.4;ENSG00000113638	protein_coding;.	MODIFIER;MODIFIER	downstream_gene_variant;intragenic_variant	.	.	.	.	.	.	.	.	.	.	.	.	.	.	.
5	40768177	Sniffles2.INS.20B4M4	N	<INS:135>	INS	INS	135	105.19	341.533	888	858	30	0.0338	known	0.00788	0.00788	low_frequency	0	0.0139	0	0.0213	0.00877	0.00816	0	0.0141	0	0.0219	0.0092	1	1	1	0.0632	1	1	1	1	0.0648	1	0.00676	0.992	0.692	0.692	0.664	0.0181	0.0203	0.738	confident	GRCh38_notinalldifficultregions	PRKAA1	ENSG00000132356	transcript	ENST00000354209.7	protein_coding	MODIFIER	intron_variant	PRKAA1	ENSG00000132356	transcript	ENST00000354209.7	protein_coding	MODIFIER	intron_variant	.	.	.	.	.	.	.	.
5	40794514	Sniffles2.DEL.20B9M4	N	<DEL:-361>	DEL	DEL	-361	143.728	197.972	888	871	17	0.0191	novel	0.312	0.312	common	0.21	0.441	0.211	0.372	0.392	0.319	0.216	0.444	0.216	0.379	0.396	0.334	0.0435	0.489	0.738	0.148	0.439	0.0616	0.497	0.74	0.151	0.32	0.9	0.883	0.883	0.9	0.425	0.415	0.953	confident	GRCh38_SimpleRepeat_homopolymer_4to6_slop5;GRCh38_lowmappabilityall;GRCh38_nonunique_l100_m2_e1;GRCh38_alllowmapandsegdupregions;GRCh38_alldifficultregions;GRCh38_notinalldifficultregions	ENSG00000212567;ENSG00000288911;PRKAA1	ENSG00000212567;ENSG00000288911;ENSG00000132356	transcript;transcript;transcript	ENST00000391265.1;ENST00000691528.1;ENST00000354209.7	snoRNA;pseudogene;protein_coding	MODIFIER;MODIFIER;MODIFIER	upstream_gene_variant;upstream_gene_variant;intron_variant	PRKAA1	ENSG00000132356	transcript	ENST00000354209.7	protein_coding	MODIFIER	intron_variant	.	.	.	.	.	Promoter	.	.
5	40796792	Sniffles2.INV.20BBM4	N	<INV:100>	INV	OTHER	100	158.873	386.199	888	858	30	0.0338	novel	0.00113	0.00113	rare	0.00208	0	0	0.00305	0	0.00117	0.00216	0	0	0.00314	0	1	1	1	1	1	1	1	1	1	1	0.00113	0.995	0	0	0.805	0.000102	0.000461	0.191	confident	GRCh38_AllHomopolymers_gt6bp_imperfectgt10bp_slop5;GRCh38_AllTandemRepeatsandHomopolymers_slop5;GRCh38_SimpleRepeat_homopolymer_7to11_slop5;GRCh38_alldifficultregions;GRCh38_notinalldifficultregions	ENSG00000288911;PRKAA1	ENSG00000288911;ENSG00000132356	transcript;transcript	ENST00000691528.1;ENST00000354209.7	pseudogene;protein_coding	MODIFIER;MODIFIER	upstream_gene_variant;intron_variant	PRKAA1	ENSG00000132356	transcript	ENST00000354209.7	protein_coding	MODIFIER	intron_variant	.	.	.	.	.	Promoter	.	.
5	40800772	Sniffles2.DEL.20CEM4	N	<DEL:-126>	DEL	DEL	-126	87.05	179.483	888	884	4	0.00451	novel	0.685	0.315	common	0.548	0.757	0.765	0.692	0.731	0.686	0.548	0.757	0.765	0.696	0.732	0.000709	0.651	0.672	0.585	0.0114	0.00108	0.651	0.672	0.713	0.0102	0.697	0.858	0.858	0.801	0.852	0.701	0.7	0.954	difficult	GRCh38_gclt25orgt65_slop50;GRCh38_AllHomopolymers_gt6bp_imperfectgt10bp_slop5;GRCh38_AllTandemRepeatsandHomopolymers_slop5;GRCh38_AllTandemRepeats_gt100bp_slop5;GRCh38_allTandemRepeats;GRCh38_SimpleRepeat_homopolymer_7to11_slop5;GRCh38_SimpleRepeat_homopolymer_4to6_slop5;GRCh38_AllTandemRepeats_201to10000bp_slop5;GRCh38_lowmappabilityall;GRCh38_nonunique_l100_m2_e1;GRCh38_alllowmapandsegdupregions;GRCh38_alldifficultregions	PRKAA1;ENSG00000288911;ENSG00000288911-RPL37	ENSG00000132356;ENSG00000288911;ENSG00000288911-ENSG00000145592	transcript;transcript;intergenic_region	ENST00000354209.7;ENST00000691528.1;ENSG00000288911-ENSG00000145592	protein_coding;pseudogene;.	MODIFIER;MODIFIER;MODIFIER	upstream_gene_variant;downstream_gene_variant;intergenic_region	.	.	.	.	.	.	.	.	.	.	.	.	.	.	.
5	40800772	Sniffles2.INS.20C9M4	N	<INS:114>	INS	INS	114	50.974	263.951	888	866	22	0.0248	novel	0.0236	0.0236	low_frequency	0.0768	0.0139	0	0.00305	0	0.0242	0.0791	0.014	0	0.00311	0	0.15	1	1	1	1	0.16	1	1	1	1	0.0191	0.966	0.487	0.487	0.711	0.00166	0.00239	0.617	difficult	GRCh38_gclt25orgt65_slop50;GRCh38_AllHomopolymers_gt6bp_imperfectgt10bp_slop5;GRCh38_AllTandemRepeatsandHomopolymers_slop5;GRCh38_SimpleRepeat_homopolymer_7to11_slop5;GRCh38_lowmappabilityall;GRCh38_nonunique_l100_m2_e1;GRCh38_alllowmapandsegdupregions;GRCh38_alldifficultregions	PRKAA1;ENSG00000288911;ENSG00000288911-RPL37	ENSG00000132356;ENSG00000288911;ENSG00000288911-ENSG00000145592	transcript;transcript;intergenic_region	ENST00000354209.7;ENST00000691528.1;ENSG00000288911-ENSG00000145592	protein_coding;pseudogene;.	MODIFIER;MODIFIER;MODIFIER	upstream_gene_variant;downstream_gene_variant;intergenic_region	.	.	.	.	.	.	.	.	.	.	.	.	.	.	.
5	40816696	Sniffles2.INS.20CAM4	N	<INS:102>	INS	INS	102	163.874	411.456	888	864	24	0.027	novel	0.00338	0.00338	rare	0	0	0	0	0.0175	0.00347	0	0	0	0	0.0183	1	1	1	1	1	1	1	1	1	1	0.00282	0.992	0.333	0.333	0.509	0.00095	0.00114	0.689	difficult	GRCh38_gclt25orgt65_slop50;GRCh38_AllTandemRepeats_51to200bp_slop5;GRCh38_AllTandemRepeatsandHomopolymers_slop5;GRCh38_SimpleRepeat_diTR_11to50_slop5;GRCh38_allTandemRepeats;GRCh38_alldifficultregions	ENSG00000288911-RPL37	ENSG00000288911-ENSG00000145592	intergenic_region	ENSG00000288911-ENSG00000145592	.	MODIFIER	intergenic_region	.	.	.	.	.	.	.	.	.	.	.	.	.	.	.
5	40848654	Sniffles2.DEL.20D1M4	N	<DEL:-1704>	DEL	DEL	-1704	300.352	81.691	888	864	24	0.027	novel	0.00338	0.00338	rare	0	0	0.0149	0	0.00292	0.00347	0	0	0.0151	0	0.00301	1	1	1	1	1	1	1	1	1	1	0.000563	0.992	0	0	0.353	9.42e-05	0.000152	0.584	confident	GRCh38_AllHomopolymers_gt6bp_imperfectgt10bp_slop5;GRCh38_AllTandemRepeatsandHomopolymers_slop5;GRCh38_SimpleRepeat_homopolymer_7to11_slop5;GRCh38_SimpleRepeat_homopolymer_4to6_slop5;GRCh38_SimpleRepeat_imperfecthomopolgt10_slop5;GRCh38_lowmappabilityall;GRCh38_nonunique_l100_m2_e1;GRCh38_alllowmapandsegdupregions;GRCh38_alldifficultregions;GRCh38_notinalldifficultregions	CARD6	ENSG00000132357	transcript	ENST00000254691.10	protein_coding	MODIFIER	intron_variant	CARD6	ENSG00000132357	transcript	ENST00000254691.10	protein_coding	MODIFIER	intron_variant	.	.	.	.	.	Enhancer	.	.
5	40851051	Sniffles2.DEL.20D2M4	N	<DEL:-55>	DEL	DEL	-55	93.752	346.312	888	859	29	0.0327	novel	0.00394	0.00394	rare	0	0	0.0179	0	0.00292	0.00407	0	0	0.0183	0	0.00309	1	1	0.0444	1	1	1	1	0.0454	1	1	0.000563	0.992	0	0	0.375	9.01e-05	0.000154	0.568	confident	GRCh38_SimpleRepeat_homopolymer_4to6_slop5;GRCh38_notinalldifficultregions	CARD6	ENSG00000132357	transcript	ENST00000254691.10	protein_coding	MODIFIER	intron_variant	CARD6	ENSG00000132357	transcript	ENST00000254691.10	protein_coding	MODIFIER	intron_variant	.	.	.	.	.	.	.	.
5	40869367	Sniffles2.INS.20CBM4	N	<INS:671>	INS	INS	671	141.601	29.857	888	863	25	0.0282	known	0.0743	0.0743	common	0.027	0.132	0.199	0.0061	0.0351	0.0759	0.0278	0.134	0.201	0.00625	0.0368	0.00885	0.00367	0.627	1	1	0.00937	0.00399	0.626	1	1	0.0743	0.963	0.847	0.847	0.857	0.0157	0.0188	0.749	confident	GRCh38_notinalldifficultregions	CARD6-C7	ENSG00000132357-ENSG00000112936	intergenic_region	ENSG00000132357-ENSG00000112936	.	MODIFIER	intergenic_region	.	.	.	.	.	.	.	.	.	.	.	.	Open chromatin	.	.
5	40953856	Sniffles2.INS.20E2M4	N	<INS:61>	INS	INS	61	36.989	73.058	888	881	7	0.00788	novel	0.482	0.482	common	0.268	0.524	0.539	0.634	0.55	0.486	0.272	0.524	0.542	0.634	0.553	0.0319	0.0685	0.351	0.0439	0.0631	0.0478	0.0685	0.348	0.0439	0.0635	0.483	0.931	0.931	0.931	0.938	0.591	0.592	0.944	confident	GRCh38_SimpleRepeat_homopolymer_4to6_slop5;GRCh38_notinalldifficultregions	C7	ENSG00000112936	transcript	ENST00000313164.10	protein_coding	MODIFIER	intron_variant	C7	ENSG00000112936	transcript	ENST00000313164.10	protein_coding	MODIFIER	intron_variant	.	.	.	.	.	.	.	.
5	40964557	Sniffles2.DEL.20E4M4	N	<DEL:-54>	DEL	DEL	-54	62.423	368.957	888	865	23	0.0259	novel	0.0287	0.0287	low_frequency	0.0083	0.0347	0	0.0579	0.0526	0.0295	0.00855	0.0355	0	0.0601	0.0549	1	0.149	1	0.0878	0.376	1	0.152	1	0.0938	0.389	0.0248	0.984	0.787	0.787	0.738	0.0564	0.0566	0.897	confident	GRCh38_SimpleRepeat_homopolymer_4to6_slop5;GRCh38_notinalldifficultregions	ENSG00000248120;C7	ENSG00000248120;ENSG00000112936	transcript;transcript	ENST00000504890.1;ENST00000313164.10	processed_pseudogene;protein_coding	MODIFIER;MODIFIER	downstream_gene_variant;intron_variant	C7	ENSG00000112936	transcript	ENST00000313164.10	protein_coding	MODIFIER	intron_variant	.	.	.	.	.	.	.	.
5	40982318	Sniffles2.INS.20E3M4	N	<INS:124>	INS	INS	124	74.941	342.834	888	857	31	0.0349	novel	0.00563	0.00563	low_frequency	0.00208	0.00694	0	0.0213	0	0.00583	0.00217	0.00709	0	0.0222	0	1	1	1	1	1	1	1	1	1	1	0.00338	0.989	0.3	0.3	0.363	0.0186	0.0204	0.78	confident	GRCh38_SimpleRepeat_homopolymer_4to6_slop5;GRCh38_notinalldifficultregions	C7	ENSG00000112936	transcript	ENST00000313164.10	protein_coding	MODIFIER	3_prime_UTR_variant	C7	ENSG00000112936	transcript	ENST00000313164.10	protein_coding	MODIFIER	3_prime_UTR_variant	.	.	.	.	.	.	.	.
5	41084781	Sniffles2.DEL.20F1M4	N	<DEL:-74>	DEL	DEL	-74	79.6	278.992	888	872	16	0.018	novel	0.0501	0.0501	common	0.174	0.0104	0.00298	0.00305	0	0.051	0.176	0.0107	0.00299	0.00312	0	0.0426	1	1	1	1	0.0449	1	1	1	1	0.0507	0.983	0.883	0.883	0.922	0.00319	0.00325	0.97	confident	GRCh38_SimpleRepeat_homopolymer_4to6_slop5;GRCh38_notinalldifficultregions	MROH2B-C6	ENSG00000171495-ENSG00000039537	intergenic_region	ENSG00000171495-ENSG00000039537	.	MODIFIER	intergenic_region	.	.	.	.	.	.	.	.	.	.	.	.	.	.	.
5	41088917	Sniffles2.INS.20EEM4	N	<INS:3053>	INS	INS	3053	173.88	1.9	888	871	17	0.0191	novel	0.0124	0.0124	low_frequency	0.0415	0.00694	0	0	0	0.0121	0.0408	0.00709	0	0	0	6.52e-06	1	1	1	1	3.92e-06	1	1	1	1	0.013	0.985	0.588	0.588	0.836	0.000838	0.00086	0.859	difficult	GRCh38_SimpleRepeat_homopolymer_4to6_slop5;GRCh38_lowmappabilityall;GRCh38_nonunique_l100_m2_e1;GRCh38_alllowmapandsegdupregions;GRCh38_alldifficultregions	MROH2B-C6	ENSG00000171495-ENSG00000039537	intergenic_region	ENSG00000171495-ENSG00000039537	.	MODIFIER	intergenic_region	.	.	.	.	.	.	.	.	.	.	.	.	.	.	.
5	41165372	Sniffles2.INV.2103M4	N	<INV:121>	INV	OTHER	121	156.674	377.005	888	866	22	0.0248	novel	0.00169	0.00169	rare	0.00208	0	0	0	0.00585	0.00173	0.00214	0	0	0	0.00599	1	1	1	1	1	1	1	1	1	1	0.000563	0.995	0	0	0.313	3.07e-06	0.000269	0.155	confident	GRCh38_gclt25orgt65_slop50;GRCh38_SimpleRepeat_homopolymer_4to6_slop5;GRCh38_alldifficultregions;GRCh38_notinalldifficultregions	C6	ENSG00000039537	transcript	ENST00000263413.7	protein_coding	MODIFIER	intron_variant	C6	ENSG00000039537	transcript	ENST00000263413.7	protein_coding	MODIFIER	intron_variant	.	.	.	.	.	.	.	.
5	41226712	Sniffles2.DEL.2109M4	N	<DEL:-17148>	DEL	DEL	-17148	4.382	4.382	888	864	24	0.027	known	0.00338	0.00338	rare	0	0	0.0179	0	0	0.00347	0	0	0.0182	0	0	1	1	0.0444	1	1	1	1	0.0452	1	1	0	0.994	0	0	0.241	7.27e-05	8.31e-05	0.792	confident	GRCh38_gclt25orgt65_slop50;GRCh38_AllHomopolymers_gt6bp_imperfectgt10bp_slop5;GRCh38_AllTandemRepeats_51to200bp_slop5;GRCh38_AllTandemRepeatsandHomopolymers_slop5;GRCh38_SimpleRepeat_homopolymer_gt11_slop5;GRCh38_AllTandemRepeats_gt100bp_slop5;GRCh38_allTandemRepeats;GRCh38_SimpleRepeat_homopolymer_7to11_slop5;GRCh38_SimpleRepeat_homopolymer_4to6_slop5;GRCh38_AllTandemRepeats_lt51bp_slop5;GRCh38_SimpleRepeat_imperfecthomopolgt20_slop5;GRCh38_SimpleRepeat_imperfecthomopolgt10_slop5;GRCh38_lowmappabilityall;GRCh38_nonunique_l100_m2_e1;GRCh38_nonunique_l250_m0_e0;GRCh38_alllowmapandsegdupregions;GRCh38_alldifficultregions;GRCh38_notinalldifficultregions	C6	ENSG00000039537	transcript	ENST00000263413.7	protein_coding	MODIFIER	intron_variant	C6	ENSG00000039537	transcript	ENST00000263413.7	protein_coding	MODIFIER	intron_variant	Response_to_fenofibrate__adiponectin_levels_	5e-06	0.04	C6	23149075	Open chromatin	.	.
5	41264131	Sniffles2.INS.2108M4	N	<INS:64>	INS	INS	64	138.029	513.196	888	861	27	0.0304	novel	0.00113	0.00113	rare	0.00415	0	0	0	0	0.00116	0.00431	0	0	0	0	1	1	1	1	1	1	1	1	1	1	0.00113	0.995	0	0	0.73	5.12e-06	9.44e-05	0.0941	confident	GRCh38_notinalldifficultregions	C6;C6-PLCXD3	ENSG00000039537;ENSG00000039537-ENSG00000182836	transcript;intergenic_region	ENST00000263413.7;ENSG00000039537-ENSG00000182836	protein_coding;.	MODIFIER;MODIFIER	upstream_gene_variant;intergenic_region	.	.	.	.	.	.	.	.	.	.	.	.	Enhancer	.	.
5	41312555	Sniffles2.DEL.210FM4	N	<DEL:-50>	DEL	DEL	-50	63.834	345.903	888	867	21	0.0236	novel	0.00113	0.00113	rare	0.00208	0.00347	0	0	0	0.00115	0.00212	0.00357	0	0	0	1	1	1	1	1	1	1	1	1	1	0	0.998	0	0	0.132	7.17e-06	0.000197	0.107	difficult	GRCh38_AllTandemRepeatsandHomopolymers_slop5;GRCh38_AllTandemRepeats_gt100bp_slop5;GRCh38_allTandemRepeats;GRCh38_AllTandemRepeats_201to10000bp_slop5;GRCh38_alldifficultregions	PLCXD3	ENSG00000182836	transcript	ENST00000328457.5	protein_coding	MODIFIER	intron_variant	PLCXD3	ENSG00000182836	transcript	ENST00000328457.5	protein_coding	MODIFIER	intron_variant	.	.	.	.	.	Open chromatin	.	.
5	41404268	Sniffles2.INV.2121M4	N	<INV:100>	INV	OTHER	100	145.8	395.7	888	863	25	0.0282	novel	0.00113	0.00113	rare	0.00208	0	0	0	0.00292	0.00116	0.00214	0	0	0	0.00303	1	1	1	1	1	1	1	1	1	1	0	0.998	0	0	0.0251	3.07e-06	1.75e-05	0.114	confident	GRCh38_SimpleRepeat_homopolymer_4to6_slop5;GRCh38_notinalldifficultregions	PLCXD3	ENSG00000182836	transcript	ENST00000328457.5	protein_coding	MODIFIER	intron_variant	PLCXD3	ENSG00000182836	transcript	ENST00000328457.5	protein_coding	MODIFIER	intron_variant	.	.	.	.	.	.	.	.
5	41411876	Sniffles2.DEL.211DM4	N	<DEL:-86>	DEL	DEL	-86	30.738	184.579	888	886	2	0.00225	novel	0.81	0.19	common	0.954	0.819	0.509	0.918	0.792	0.811	0.954	0.819	0.509	0.92	0.794	1	0.0214	0.443	0.292	0.646	1	0.0214	0.443	0.263	0.814	0.816	0.949	0.955	0.892	0.923	0.924	0.918	0.879	difficult	GRCh38_gclt25orgt65_slop50;GRCh38_AllTandemRepeats_51to200bp_slop5;GRCh38_AllTandemRepeatsandHomopolymers_slop5;GRCh38_SimpleRepeat_diTR_11to50_slop5;GRCh38_AllTandemRepeats_gt100bp_slop5;GRCh38_allTandemRepeats;GRCh38_chainSelf;GRCh38_alldifficultregions	PLCXD3	ENSG00000182836	transcript	ENST00000328457.5	protein_coding	MODIFIER	intron_variant	PLCXD3	ENSG00000182836	transcript	ENST00000328457.5	protein_coding	MODIFIER	intron_variant	.	.	.	.	.	.	.	.
5	41411932	Sniffles2.INS.211AM4	N	<INS:52>	INS	INS	52	161.782	248.771	888	872	16	0.018	novel	0.00282	0.00282	rare	0	0.00347	0.00893	0	0.00292	0.00287	0	0.0035	0.00915	0	0.00298	1	1	1	1	1	1	1	1	1	1	0.00113	0.992	0	0	0.359	5.74e-05	0.000338	0.179	difficult	GRCh38_gclt25orgt65_slop50;GRCh38_AllTandemRepeats_51to200bp_slop5;GRCh38_AllTandemRepeatsandHomopolymers_slop5;GRCh38_SimpleRepeat_diTR_11to50_slop5;GRCh38_AllTandemRepeats_gt100bp_slop5;GRCh38_allTandemRepeats;GRCh38_chainSelf;GRCh38_alldifficultregions	PLCXD3	ENSG00000182836	transcript	ENST00000328457.5	protein_coding	MODIFIER	intron_variant	PLCXD3	ENSG00000182836	transcript	ENST00000328457.5	protein_coding	MODIFIER	intron_variant	.	.	.	.	.	.	.	.
5	41420581	Sniffles2.DEL.211EM4	N	<DEL:-6000>	DEL	DEL	-6000	4.95	4.95	888	869	19	0.0214	known	0.00113	0.00113	rare	0	0	0.00595	0	0	0.00115	0	0	0.0061	0	0	1	1	1	1	1	1	1	1	1	1	0	0.998	0	0	0.0578	0.000319	0.000928	0.288	confident	GRCh38_gclt25orgt65_slop50;GRCh38_AllHomopolymers_gt6bp_imperfectgt10bp_slop5;GRCh38_AllTandemRepeatsandHomopolymers_slop5;GRCh38_SimpleRepeat_diTR_11to50_slop5;GRCh38_allTandemRepeats;GRCh38_SimpleRepeat_homopolymer_7to11_slop5;GRCh38_SimpleRepeat_homopolymer_4to6_slop5;GRCh38_AllTandemRepeats_lt51bp_slop5;GRCh38_SimpleRepeat_quadTR_20to50_slop5;GRCh38_SimpleRepeat_imperfecthomopolgt10_slop5;GRCh38_lowmappabilityall;GRCh38_nonunique_l100_m2_e1;GRCh38_allOtherDifficultregions;GRCh38_gnomAD_InbreedingCoeff_slop1bp_merge1000bp;GRCh38_alllowmapandsegdupregions;GRCh38_alldifficultregions;GRCh38_notinalldifficultregions	PLCXD3	ENSG00000182836	transcript	ENST00000328457.5	protein_coding	MODIFIER	intron_variant	PLCXD3	ENSG00000182836	transcript	ENST00000328457.5	protein_coding	MODIFIER	intron_variant	.	.	.	.	.	.	.	.
5	41441315	Sniffles2.INS.211BM4	N	<INS:100>	INS	INS	100	146.875	499.534	888	866	22	0.0248	novel	0.00338	0.00338	rare	0.0083	0.00694	0	0	0	0.00346	0.00862	0.00699	0	0	0	1	1	1	1	1	1	1	1	1	1	0.00169	0.997	0.5	0.5	0.438	0.000193	0.000337	0.564	confident	GRCh38_notinalldifficultregions	PLCXD3	ENSG00000182836	transcript	ENST00000328457.5	protein_coding	MODIFIER	intron_variant	PLCXD3	ENSG00000182836	transcript	ENST00000328457.5	protein_coding	MODIFIER	intron_variant	.	.	.	.	.	.	.	.
5	41569173	Sniffles2.DEL.2132M4	N	<DEL:-13434>	DEL	DEL	-13434	0	0	888	865	23	0.0259	known	0.00113	0.00113	rare	0	0	0.00595	0	0	0.00116	0	0	0.00606	0	0	1	1	1	1	1	1	1	1	1	1	0	0.998	0	0	0.014	2.46e-05	3.97e-05	0.518	confident	GRCh38_gclt25orgt65_slop50;GRCh38_AllHomopolymers_gt6bp_imperfectgt10bp_slop5;GRCh38_AllTandemRepeatsandHomopolymers_slop5;GRCh38_AllTandemRepeats_gt100bp_slop5;GRCh38_allTandemRepeats;GRCh38_SimpleRepeat_homopolymer_7to11_slop5;GRCh38_SimpleRepeat_homopolymer_4to6_slop5;GRCh38_AllTandemRepeats_lt51bp_slop5;GRCh38_AllTandemRepeats_201to10000bp_slop5;GRCh38_SimpleRepeat_quadTR_20to50_slop5;GRCh38_SimpleRepeat_imperfecthomopolgt10_slop5;GRCh38_lowmappabilityall;GRCh38_nonunique_l100_m2_e1;GRCh38_alllowmapandsegdupregions;GRCh38_alldifficultregions;GRCh38_notinalldifficultregions	ENSG00000251478;PLCXD3-ENSG00000251478	ENSG00000251478;ENSG00000182836-ENSG00000251478	transcript;intergenic_region	ENST00000504215.1;ENSG00000182836-ENSG00000251478	processed_pseudogene;.	MODIFIER;MODIFIER	downstream_gene_variant;intergenic_region	.	.	.	.	.	.	.	.	.	.	.	.	Enhancer	.	.
5	41585598	Sniffles2.DEL.2133M4	N	<DEL:-10726>	DEL	DEL	-10726	2.449	5.125	888	865	23	0.0259	known	0.00394	0.00394	rare	0	0	0.0208	0	0	0.00405	0	0	0.0212	0	0	1	1	0.0618	1	1	1	1	0.0629	1	1	0	0.993	0	0	0.227	9.32e-05	0.000162	0.358	confident	GRCh38_gclt25orgt65_slop50;GRCh38_AllHomopolymers_gt6bp_imperfectgt10bp_slop5;GRCh38_AllTandemRepeatsandHomopolymers_slop5;GRCh38_SimpleRepeat_homopolymer_gt11_slop5;GRCh38_allTandemRepeats;GRCh38_SimpleRepeat_homopolymer_7to11_slop5;GRCh38_SimpleRepeat_homopolymer_4to6_slop5;GRCh38_AllTandemRepeats_lt51bp_slop5;GRCh38_SimpleRepeat_imperfecthomopolgt10_slop5;GRCh38_lowmappabilityall;GRCh38_nonunique_l100_m2_e1;GRCh38_chainSelf;GRCh38_alllowmapandsegdupregions;GRCh38_alldifficultregions;GRCh38_notinalldifficultregions	ENSG00000251478;ENSG00000251478;ENSG00000251478;ENSG00000251478;PLCXD3-ENSG00000251478;ENSG00000251478-OXCT1	ENSG00000251478;ENSG00000251478;ENSG00000251478;ENSG00000251478;ENSG00000182836-ENSG00000251478;ENSG00000251478-ENSG00000083720	transcript;transcript;transcript;transcript;intergenic_region;intergenic_region	ENST00000504215.1;ENST00000504215.1;ENST00000504215.1;ENST00000504215.1;ENSG00000182836-ENSG00000251478;ENSG00000251478-ENSG00000083720	processed_pseudogene;processed_pseudogene;processed_pseudogene;processed_pseudogene;.;.	HIGH;HIGH;MODIFIER;MODIFIER;MODIFIER;MODIFIER	transcript_ablation&start_lost;transcript_ablation;upstream_gene_variant;downstream_gene_variant;intergenic_region;intergenic_region	.	.	.	.	.	.	.	.	.	.	.	.	.	.	.
5	41599344	Sniffles2.DEL.213EM4	N	<DEL:-678>	DEL	DEL	-678	73.083	56.965	888	866	22	0.0248	known	0.17	0.17	common	0.288	0.194	0.0208	0.156	0.14	0.173	0.292	0.201	0.0213	0.16	0.142	0.212	0.0632	1	0.55	0.334	0.272	0.108	1	0.558	0.33	0.168	0.967	0.934	0.934	0.948	0.157	0.157	0.977	confident	GRCh38_AllHomopolymers_gt6bp_imperfectgt10bp_slop5;GRCh38_AllTandemRepeatsandHomopolymers_slop5;GRCh38_SimpleRepeat_homopolymer_gt11_slop5;GRCh38_SimpleRepeat_homopolymer_4to6_slop5;GRCh38_SimpleRepeat_imperfecthomopolgt10_slop5;GRCh38_lowmappabilityall;GRCh38_nonunique_l100_m2_e1;GRCh38_nonunique_l250_m0_e0;GRCh38_allOtherDifficultregions;GRCh38_L1H_gt500;GRCh38_alllowmapandsegdupregions;GRCh38_alldifficultregions;GRCh38_notinalldifficultregions	ENSG00000251478-OXCT1	ENSG00000251478-ENSG00000083720	intergenic_region	ENSG00000251478-ENSG00000083720	.	MODIFIER	intergenic_region	.	.	.	.	.	.	.	.	.	.	.	.	.	.	.
5	41601926	Sniffles2.INS.213BM4	N	<INS:1574>	INS	INS	1574	2.981	5.441	888	859	29	0.0327	novel	0.0524	0.0524	common	0.056	0.0764	0	0.0762	0.0556	0.0536	0.0565	0.0769	0	0.0786	0.0576	0.0288	0.0348	1	0.602	0.411	0.0262	0.0354	1	0.601	0.423	0.0552	0.985	0.953	0.953	0.95	0.0766	0.0763	0.974	confident	GRCh38_SimpleRepeat_homopolymer_4to6_slop5;GRCh38_notinalldifficultregions	ENSG00000251478-OXCT1	ENSG00000251478-ENSG00000083720	intergenic_region	ENSG00000251478-ENSG00000083720	.	MODIFIER	intergenic_region	.	.	.	.	.	.	.	.	.	.	.	.	.	.	.
5	41601926	Sniffles2.INS.213DM4	N	<INS:3125>	INS	INS	3125	42.027	2	888	857	31	0.0349	novel	0.00225	0.00225	rare	0.00415	0	0	0.00305	0.00292	0.00233	0.00435	0	0	0.00316	0.00303	1	1	1	1	1	1	1	1	1	1	0.000563	0.994	0	0	0.474	0.00181	0.00226	0.659	confident	GRCh38_SimpleRepeat_homopolymer_4to6_slop5;GRCh38_notinalldifficultregions	ENSG00000251478-OXCT1	ENSG00000251478-ENSG00000083720	intergenic_region	ENSG00000251478-ENSG00000083720	.	MODIFIER	intergenic_region	.	.	.	.	.	.	.	.	.	.	.	.	.	.	.
5	41601942	Sniffles2.BND.2143M4	N	<BND:2143M4>	BND	OTHER	.	0	5.947	888	858	30	0.0338	not_compared	0.00282	0.00282	rare	0.00208	0	0	0.0061	0.00585	0.00291	0.00216	0	0	0.00633	0.00606	1	1	1	1	1	1	1	1	1	1	0.00169	0.991	0	0	0.555	8.5e-05	0.00078	0.161	confident	GRCh38_notinalldifficultregions	.	.	intergenic_region	ENSG00000251478-ENSG00000083720	.	LOW	feature_fusion	.	.	.	.	.	.	.	.	.	.	.	.	.	.	.
5	41603889	Sniffles2.DEL.213FM4	N	<DEL:-322>	DEL	DEL	-322	126.867	92.353	888	869	19	0.0214	known	0.174	0.174	common	0.299	0.194	0.0238	0.158	0.146	0.178	0.3	0.199	0.0245	0.165	0.148	0.0465	0.0632	0.0817	0.562	0.365	0.0456	0.107	0.0842	0.77	0.371	0.17	0.966	0.912	0.912	0.951	0.162	0.163	0.985	confident	GRCh38_AllHomopolymers_gt6bp_imperfectgt10bp_slop5;GRCh38_AllTandemRepeatsandHomopolymers_slop5;GRCh38_SimpleRepeat_homopolymer_gt11_slop5;GRCh38_SimpleRepeat_homopolymer_gt20_slop5;GRCh38_SimpleRepeat_homopolymer_4to6_slop5;GRCh38_SimpleRepeat_imperfecthomopolgt20_slop5;GRCh38_SimpleRepeat_imperfecthomopolgt10_slop5;GRCh38_lowmappabilityall;GRCh38_nonunique_l100_m2_e1;GRCh38_nonunique_l250_m0_e0;GRCh38_alllowmapandsegdupregions;GRCh38_alldifficultregions;GRCh38_notinalldifficultregions	ENSG00000251478-OXCT1	ENSG00000251478-ENSG00000083720	intergenic_region	ENSG00000251478-ENSG00000083720	.	MODIFIER	intergenic_region	.	.	.	.	.	.	.	.	.	.	.	.	.	.	.
5	41604187	Sniffles2.INS.213CM4	N	<INS:50>	INS	INS	50	65.865	370.247	888	862	26	0.0293	known	0.00338	0.00338	rare	0	0	0.0119	0.00305	0.00292	0.00348	0	0	0.0123	0.00318	0.00298	1	1	1	1	1	1	1	1	1	1	0.000563	0.992	0	0	0.239	3.79e-05	0.000219	0.246	difficult	GRCh38_AllHomopolymers_gt6bp_imperfectgt10bp_slop5;GRCh38_AllTandemRepeatsandHomopolymers_slop5;GRCh38_SimpleRepeat_homopolymer_gt11_slop5;GRCh38_SimpleRepeat_homopolymer_gt20_slop5;GRCh38_SimpleRepeat_imperfecthomopolgt20_slop5;GRCh38_SimpleRepeat_imperfecthomopolgt10_slop5;GRCh38_alldifficultregions	ENSG00000251478-OXCT1	ENSG00000251478-ENSG00000083720	intergenic_region	ENSG00000251478-ENSG00000083720	.	MODIFIER	intergenic_region	.	.	.	.	.	.	.	.	.	.	.	.	.	.	.
5	41744540	Sniffles2.INV.214FM4	N	<INV:114>	INV	OTHER	114	134.108	290.521	888	863	25	0.0282	novel	0.00113	0.00113	rare	0.00208	0	0	0	0.00292	0.00116	0.00216	0	0	0	0.00299	1	1	1	1	1	1	1	1	1	1	0	0.998	0	0	0.257	4.81e-05	0.000604	0.223	confident	GRCh38_SimpleRepeat_homopolymer_4to6_slop5;GRCh38_lowmappabilityall;GRCh38_nonunique_l100_m2_e1;GRCh38_alllowmapandsegdupregions;GRCh38_alldifficultregions;GRCh38_notinalldifficultregions	OXCT1	ENSG00000083720	transcript	ENST00000196371.10	protein_coding	MODIFIER	intron_variant	OXCT1	ENSG00000083720	transcript	ENST00000196371.10	protein_coding	MODIFIER	intron_variant	.	.	.	.	.	.	.	.
5	41754766	Sniffles2.DEL.214CM4	N	<DEL:-2903>	DEL	DEL	-2903	4	4	888	872	16	0.018	known	0.00282	0.00282	rare	0.0104	0	0	0	0	0.00287	0.0106	0	0	0	0	0.0207	1	1	1	1	0.0212	1	1	1	1	0.000563	0.994	0	0	0.363	7.38e-05	9.47e-05	0.454	confident	GRCh38_AllHomopolymers_gt6bp_imperfectgt10bp_slop5;GRCh38_AllTandemRepeatsandHomopolymers_slop5;GRCh38_SimpleRepeat_homopolymer_7to11_slop5;GRCh38_SimpleRepeat_homopolymer_4to6_slop5;GRCh38_alldifficultregions;GRCh38_notinalldifficultregions	OXCT1	ENSG00000083720	transcript	ENST00000196371.10	protein_coding	MODIFIER	intron_variant	OXCT1	ENSG00000083720	transcript	ENST00000196371.10	protein_coding	MODIFIER	intron_variant	.	.	.	.	.	CTCF Binding Site;Open chromatin	.	.
5	41780629	Sniffles2.INV.2150M4	N	<INV:80>	INV	OTHER	80	134.794	355.418	888	870	18	0.0203	novel	0.00225	0.00225	rare	0.00208	0.00347	0.00298	0.00305	0	0.0023	0.00211	0.00357	0.00305	0.00312	0	1	1	1	1	1	1	1	1	1	1	0.00225	0.991	0	0	0.796	0.000205	0.00149	0.262	difficult	GRCh38_gclt25orgt65_slop50;GRCh38_SimpleRepeat_homopolymer_4to6_slop5;GRCh38_alldifficultregions	OXCT1	ENSG00000083720	transcript	ENST00000196371.10	protein_coding	MODIFIER	intron_variant	OXCT1	ENSG00000083720	transcript	ENST00000196371.10	protein_coding	MODIFIER	intron_variant	.	.	.	.	.	.	.	.
5	41901818	Sniffles2.DEL.216BM4	N	<DEL:-1797>	DEL	DEL	-1797	154.036	2.849	888	871	17	0.0191	known	0.0225	0.0225	low_frequency	0.0747	0.0139	0	0	0	0.023	0.0756	0.0143	0	0	0	0.132	1	1	1	1	0.136	1	1	1	1	0.0197	0.963	0.514	0.514	0.621	0.00295	0.00299	0.766	confident	GRCh38_AllHomopolymers_gt6bp_imperfectgt10bp_slop5;GRCh38_AllTandemRepeatsandHomopolymers_slop5;GRCh38_allTandemRepeats;GRCh38_SimpleRepeat_homopolymer_7to11_slop5;GRCh38_SimpleRepeat_homopolymer_4to6_slop5;GRCh38_AllTandemRepeats_lt51bp_slop5;GRCh38_SimpleRepeat_imperfecthomopolgt10_slop5;GRCh38_alldifficultregions;GRCh38_notinalldifficultregions	C5orf51;ENSG00000240281-C5orf51	ENSG00000205765;ENSG00000240281-ENSG00000205765	transcript;intergenic_region	ENST00000381647.7;ENSG00000240281-ENSG00000205765	protein_coding;.	MODIFIER;MODIFIER	upstream_gene_variant;intergenic_region	.	.	.	.	.	.	.	.	.	.	.	.	Promoter	.	.
5	41914505	Sniffles2.INS.2167M4	N	<INS:122>	INS	INS	122	102.106	354.143	888	865	23	0.0259	novel	0.00282	0.00282	rare	0	0	0.0149	0	0	0.00289	0	0	0.0152	0	0	1	1	1	1	1	1	1	1	1	1	0.00113	0.997	0.4	0.4	0.659	5.12e-05	5.41e-05	0.754	difficult	GRCh38_AllTandemRepeatsandHomopolymers_slop5;GRCh38_allTandemRepeats;GRCh38_AllTandemRepeats_lt51bp_slop5;GRCh38_alldifficultregions	C5orf51	ENSG00000205765	transcript	ENST00000381647.7	protein_coding	MODIFIER	intron_variant	C5orf51	ENSG00000205765	transcript	ENST00000381647.7	protein_coding	MODIFIER	intron_variant	.	.	.	.	.	.	.	.
5	41965010	Sniffles2.INS.216AM4	N	<INS:256>	INS	INS	256	139.229	390.917	888	870	18	0.0203	known	0.00282	0.00282	rare	0	0	0.0149	0	0	0.00287	0	0	0.0151	0	0	1	1	1	1	1	1	1	1	1	1	0.00169	0.995	0.4	0.4	0.451	6.45e-05	0.00034	0.18	difficult	GRCh38_SimpleRepeat_homopolymer_4to6_slop5;GRCh38_lowmappabilityall;GRCh38_nonunique_l100_m2_e1;GRCh38_alllowmapandsegdupregions;GRCh38_alldifficultregions	Y_RNA;MTHFD2P6;Y_RNA-MTHFD2P6	ENSG00000199487;ENSG00000249266;ENSG00000199487-ENSG00000249266	transcript;transcript;intergenic_region	ENST00000362617.1;ENST00000506170.1;ENSG00000199487-ENSG00000249266	misc_RNA;processed_pseudogene;.	MODIFIER;MODIFIER;MODIFIER	upstream_gene_variant;downstream_gene_variant;intergenic_region	.	.	.	.	.	.	.	.	.	.	.	.	.	.	.
5	41965188	Sniffles2.DEL.2170M4	N	<DEL:-6019>	DEL	DEL	-6019	0	0	888	870	18	0.0203	known	0.00113	0.00113	rare	0.00208	0.00347	0	0	0	0.00115	0.00214	0.0035	0	0	0	1	1	1	1	1	1	1	1	1	1	0.000563	0.997	0	0	0.46	5.74e-05	0.000281	0.145	confident	GRCh38_gclt25orgt65_slop50;GRCh38_AllHomopolymers_gt6bp_imperfectgt10bp_slop5;GRCh38_AllTandemRepeatsandHomopolymers_slop5;GRCh38_SimpleRepeat_diTR_11to50_slop5;GRCh38_allTandemRepeats;GRCh38_SimpleRepeat_homopolymer_7to11_slop5;GRCh38_SimpleRepeat_homopolymer_4to6_slop5;GRCh38_AllTandemRepeats_lt51bp_slop5;GRCh38_SimpleRepeat_imperfecthomopolgt10_slop5;GRCh38_lowmappabilityall;GRCh38_nonunique_l100_m2_e1;GRCh38_chainSelf;GRCh38_alllowmapandsegdupregions;GRCh38_alldifficultregions;GRCh38_notinalldifficultregions	MTHFD2P6;MTHFD2P6;Y_RNA;MTHFD2P6;MTHFD2P6;Y_RNA-MTHFD2P6;MTHFD2P6-ENSG00000260786	ENSG00000249266;ENSG00000249266;ENSG00000199487;ENSG00000249266;ENSG00000249266;ENSG00000199487-ENSG00000249266;ENSG00000249266-ENSG00000260786	transcript;transcript;transcript;transcript;transcript;intergenic_region;intergenic_region	ENST00000506170.1;ENST00000506170.1;ENST00000362617.1;ENST00000506170.1;ENST00000506170.1;ENSG00000199487-ENSG00000249266;ENSG00000249266-ENSG00000260786	processed_pseudogene;processed_pseudogene;misc_RNA;processed_pseudogene;processed_pseudogene;.;.	HIGH;HIGH;MODIFIER;MODIFIER;MODIFIER;MODIFIER;MODIFIER	transcript_ablation&stop_lost;transcript_ablation;upstream_gene_variant;upstream_gene_variant;downstream_gene_variant;intergenic_region;intergenic_region	.	.	.	.	.	.	.	.	.	.	.	.	CTCF Binding Site	.	.
5	41999490	Sniffles2.INS.2179M4	N	<INS:80>	INS	INS	80	192.053	335.167	888	867	21	0.0236	known	0.0107	0.0107	low_frequency	0.0228	0.00347	0.00298	0.0061	0.0117	0.011	0.0236	0.0035	0.00303	0.00621	0.0121	0.11	1	1	1	0.0176	0.114	1	1	1	0.0182	0.00507	0.981	0.235	0.235	0.567	0.00205	0.0027	0.677	difficult	GRCh38_gclt25orgt65_slop50;GRCh38_AllTandemRepeats_51to200bp_slop5;GRCh38_AllTandemRepeatsandHomopolymers_slop5;GRCh38_SimpleRepeat_diTR_11to50_slop5;GRCh38_AllTandemRepeats_gt100bp_slop5;GRCh38_allTandemRepeats;GRCh38_alldifficultregions	MTHFD2P6-ENSG00000260786	ENSG00000249266-ENSG00000260786	intergenic_region	ENSG00000249266-ENSG00000260786	.	MODIFIER	intergenic_region	.	.	.	.	.	.	.	.	.	.	.	.	.	.	.
5	42012664	Sniffles2.DEL.2181M4	N	<DEL:-1767>	DEL	DEL	-1767	364.308	140.296	888	863	25	0.0282	known	0.00113	0.00113	rare	0	0	0	0	0.00585	0.00116	0	0	0	0	0.00602	1	1	1	1	1	1	1	1	1	1	0.00113	0.995	0	0	0.379	0.000311	0.000414	0.464	confident	GRCh38_SimpleRepeat_homopolymer_4to6_slop5;GRCh38_notinalldifficultregions	MTHFD2P6-ENSG00000260786	ENSG00000249266-ENSG00000260786	intergenic_region	ENSG00000249266-ENSG00000260786	.	MODIFIER	intergenic_region	.	.	.	.	.	.	.	.	.	.	.	.	.	.	.
5	42089533	Sniffles2.INS.217FM4	N	<INS:837>	INS	INS	837	150.926	7.227	888	887	1	0.00113	novel	0.995	0.005	low_frequency	0.996	1	0.997	0.997	0.985	0.995	0.996	1	0.997	0.997	0.985	1	1	1	1	1	1	1	1	1	1	0.999	0.988	0.988	0	0.363	0.998	0.996	0.405	difficult	GRCh38_allOtherDifficultregions;GRCh38_gnomAD_InbreedingCoeff_slop1bp_merge1000bp;GRCh38_chainSelf;GRCh38_alldifficultregions	MTHFD2P6-ENSG00000260786	ENSG00000249266-ENSG00000260786	intergenic_region	ENSG00000249266-ENSG00000260786	.	MODIFIER	intergenic_region	.	.	.	.	.	.	.	.	.	.	.	.	.	.	.
5	42092071	Sniffles2.DEL.2182M4	N	<DEL:-3426>	DEL	DEL	-3426	270.048	78.169	888	870	18	0.0203	known	0.0107	0.0107	low_frequency	0.0394	0	0	0	0	0.0109	0.0402	0	0	0	0	1	1	1	1	1	1	1	1	1	1	0.00788	0.988	0.579	0.579	0.552	0.000766	0.00199	0.513	confident	GRCh38_gclt25orgt65_slop50;GRCh38_AllHomopolymers_gt6bp_imperfectgt10bp_slop5;GRCh38_AllTandemRepeatsandHomopolymers_slop5;GRCh38_SimpleRepeat_homopolymer_7to11_slop5;GRCh38_SimpleRepeat_homopolymer_4to6_slop5;GRCh38_alldifficultregions;GRCh38_notinalldifficultregions	MTHFD2P6-ENSG00000260786	ENSG00000249266-ENSG00000260786	intergenic_region	ENSG00000249266-ENSG00000260786	.	MODIFIER	intergenic_region	.	.	.	.	.	.	.	.	.	.	.	.	.	.	.
5	42095518	Sniffles2.DEL.2183M4	N	<DEL:-50>	DEL	DEL	-50	143.306	248.887	888	872	16	0.018	novel	0.00957	0.00957	low_frequency	0.0353	0	0	0	0	0.00975	0.0362	0	0	0	0	1	1	1	1	1	1	1	1	1	1	0.00901	0.985	0.588	0.588	0.576	0.000863	0.00208	0.522	confident	GRCh38_notinalldifficultregions	MTHFD2P6-ENSG00000260786	ENSG00000249266-ENSG00000260786	intergenic_region	ENSG00000249266-ENSG00000260786	.	MODIFIER	intergenic_region	.	.	.	.	.	.	.	.	.	.	.	.	.	.	.
5	42158176	Sniffles2.DEL.2193M4	N	<DEL:-50>	DEL	DEL	-50	61.892	342.215	888	869	19	0.0214	known	0.0614	0.0614	common	0.0975	0.0486	0	0.0457	0.0965	0.0616	0.0992	0.05	0	0.0466	0.0939	0.256	0.282	1	0.285	0.19	0.26	0.289	1	0.289	0.154	0.0574	0.968	0.83	0.83	0.9	0.0605	0.0603	0.989	confident	GRCh38_SimpleRepeat_homopolymer_4to6_slop5;GRCh38_notinalldifficultregions	MTHFD2P6-ENSG00000260786	ENSG00000249266-ENSG00000260786	intergenic_region	ENSG00000249266-ENSG00000260786	.	MODIFIER	intergenic_region	.	.	.	.	.	.	.	.	.	.	.	.	.	.	.
5	42165827	Sniffles2.DEL.2195M4	N	<DEL:-1841>	DEL	DEL	-1841	67.222	12.948	888	884	4	0.00451	known	0.645	0.355	common	0.473	0.545	0.869	0.616	0.781	0.646	0.475	0.546	0.869	0.616	0.781	0.122	0.0925	1	0.409	0.823	0.118	0.0654	1	0.409	0.823	0.65	0.931	0.942	0.897	0.931	0.673	0.665	0.944	difficult	GRCh38_gclt25orgt65_slop50;GRCh38_AllHomopolymers_gt6bp_imperfectgt10bp_slop5;GRCh38_AllTandemRepeatsandHomopolymers_slop5;GRCh38_SimpleRepeat_homopolymer_gt11_slop5;GRCh38_SimpleRepeat_triTR_15to50_slop5;GRCh38_allTandemRepeats;GRCh38_SimpleRepeat_homopolymer_7to11_slop5;GRCh38_SimpleRepeat_homopolymer_4to6_slop5;GRCh38_AllTandemRepeats_lt51bp_slop5;GRCh38_SimpleRepeat_imperfecthomopolgt20_slop5;GRCh38_SimpleRepeat_imperfecthomopolgt10_slop5;GRCh38_lowmappabilityall;GRCh38_nonunique_l100_m2_e1;GRCh38_nonunique_l250_m0_e0;GRCh38_allOtherDifficultregions;GRCh38_L1H_gt500;GRCh38_alllowmapandsegdupregions;GRCh38_alldifficultregions	MTHFD2P6-ENSG00000260786	ENSG00000249266-ENSG00000260786	intergenic_region	ENSG00000249266-ENSG00000260786	.	MODIFIER	intergenic_region	.	.	.	.	.	.	.	.	.	.	.	.	.	.	.
5	42251141	Sniffles2.DEL.21A5M4	N	<DEL:-2063>	DEL	DEL	-2063	0	0	888	865	23	0.0259	known	0.00225	0.00225	rare	0.0083	0	0	0	0	0.00231	0.00862	0	0	0	0	1	1	1	1	1	1	1	1	1	1	0.00113	0.993	0	0	0.411	7.68e-05	0.000142	0.424	confident	GRCh38_AllHomopolymers_gt6bp_imperfectgt10bp_slop5;GRCh38_AllTandemRepeatsandHomopolymers_slop5;GRCh38_SimpleRepeat_homopolymer_gt11_slop5;GRCh38_SimpleRepeat_diTR_11to50_slop5;GRCh38_allTandemRepeats;GRCh38_SimpleRepeat_homopolymer_7to11_slop5;GRCh38_SimpleRepeat_homopolymer_4to6_slop5;GRCh38_AllTandemRepeats_lt51bp_slop5;GRCh38_SimpleRepeat_imperfecthomopolgt10_slop5;GRCh38_alldifficultregions;GRCh38_notinalldifficultregions	ENSG00000260786-GHR	ENSG00000260786-ENSG00000112964	intergenic_region	ENSG00000260786-ENSG00000112964	.	MODIFIER	intergenic_region	.	.	.	.	.	.	.	.	.	.	.	.	.	.	.
5	42534215	Sniffles2.DEL.21D0M4	N	<DEL:-63>	DEL	DEL	-63	56.759	189.871	888	874	14	0.0158	novel	0.296	0.296	common	0.442	0.299	0.167	0.332	0.181	0.3	0.441	0.303	0.17	0.336	0.187	0.695	0.691	0.576	0.597	0.0735	0.793	0.693	0.42	0.484	0.0714	0.302	0.834	0.774	0.774	0.818	0.26	0.255	0.888	difficult	GRCh38_gclt25orgt65_slop50;GRCh38_AllTandemRepeatsandHomopolymers_slop5;GRCh38_AllTandemRepeats_gt100bp_slop5;GRCh38_allTandemRepeats;GRCh38_AllTandemRepeats_201to10000bp_slop5;GRCh38_lowmappabilityall;GRCh38_nonunique_l100_m2_e1;GRCh38_alllowmapandsegdupregions;GRCh38_alldifficultregions	GHR	ENSG00000112964	transcript	ENST00000620156.4	protein_coding	MODIFIER	intron_variant	GHR	ENSG00000112964	transcript	ENST00000620156.4	protein_coding	MODIFIER	intron_variant	.	.	.	.	.	.	.	.
5	42564182	Sniffles2.DEL.21D2M4	N	<DEL:-56>	DEL	DEL	-56	43.942	254.547	888	874	14	0.0158	novel	0.248	0.248	common	0.371	0.153	0.211	0.265	0.172	0.251	0.371	0.155	0.214	0.267	0.177	0.169	0.102	1	0.689	0.419	0.169	0.106	1	0.688	0.418	0.251	0.825	0.738	0.738	0.787	0.194	0.192	0.848	difficult	GRCh38_AllTandemRepeatsandHomopolymers_slop5;GRCh38_AllTandemRepeats_gt100bp_slop5;GRCh38_allTandemRepeats;GRCh38_AllTandemRepeats_201to10000bp_slop5;GRCh38_lowmappabilityall;GRCh38_nonunique_l100_m2_e1;GRCh38_chainSelf;GRCh38_alllowmapandsegdupregions;GRCh38_alldifficultregions	GHR	ENSG00000112964	transcript	ENST00000620156.4	protein_coding	MODIFIER	intron_variant	GHR	ENSG00000112964	transcript	ENST00000620156.4	protein_coding	MODIFIER	intron_variant	.	.	.	.	.	.	.	.
5	42564209	Sniffles2.INS.21CCM4	N	<INS:52>	INS	INS	52	105.041	179.138	888	867	21	0.0236	novel	0.00619	0.00619	low_frequency	0.0145	0.00694	0.00298	0.00305	0	0.00634	0.0148	0.00709	0.00301	0.00311	0	1	1	1	1	1	1	1	1	1	1	0.000563	0.986	0	0	0.299	8.91e-05	0.000478	0.172	difficult	GRCh38_AllTandemRepeatsandHomopolymers_slop5;GRCh38_AllTandemRepeats_gt100bp_slop5;GRCh38_allTandemRepeats;GRCh38_AllTandemRepeats_201to10000bp_slop5;GRCh38_lowmappabilityall;GRCh38_nonunique_l100_m2_e1;GRCh38_chainSelf;GRCh38_alllowmapandsegdupregions;GRCh38_alldifficultregions	GHR	ENSG00000112964	transcript	ENST00000620156.4	protein_coding	MODIFIER	intron_variant	GHR	ENSG00000112964	transcript	ENST00000620156.4	protein_coding	MODIFIER	intron_variant	.	.	.	.	.	.	.	.
5	42576340	Sniffles2.INV.21D9M4	N	<INV:106>	INV	OTHER	106	170.285	327.629	888	864	24	0.027	novel	0.00169	0.00169	rare	0.00208	0	0	0.00305	0.00292	0.00174	0.00212	0	0	0.00314	0.00309	1	1	1	1	1	1	1	1	1	1	0.00113	0.994	0	0	0.704	0.000129	0.000248	0.541	confident	GRCh38_SimpleRepeat_homopolymer_4to6_slop5;GRCh38_notinalldifficultregions	GHR	ENSG00000112964	gene_variant	ENSG00000112964	.	MODIFIER	intragenic_variant	.	.	.	.	.	.	.	.	.	.	.	.	.	.	.
5	42579152	Sniffles2.INS.21CFM4	N	<INS:61>	INS	INS	61	119.528	317.782	888	859	29	0.0327	novel	0.00394	0.00394	rare	0	0	0	0	0.0205	0.00407	0	0	0	0	0.0211	1	1	1	1	1	1	1	1	1	1	0.00338	0.985	0	0	0.494	0.00142	0.00241	0.554	difficult	GRCh38_AllTandemRepeats_51to200bp_slop5;GRCh38_AllTandemRepeatsandHomopolymers_slop5;GRCh38_AllTandemRepeats_gt100bp_slop5;GRCh38_allTandemRepeats;GRCh38_SimpleRepeat_quadTR_20to50_slop5;GRCh38_alldifficultregions	GHR	ENSG00000112964	transcript	ENST00000620156.4	protein_coding	MODIFIER	intron_variant	GHR	ENSG00000112964	transcript	ENST00000620156.4	protein_coding	MODIFIER	intron_variant	.	.	.	.	.	.	.	.
5	42625749	Sniffles2.INS.21DEM4	N	<INS:329>	INS	INS	329	103.796	213.751	888	861	27	0.0304	known	0.0366	0.0366	low_frequency	0.0083	0.0382	0	0.134	0.0175	0.0372	0.00862	0.0393	0	0.135	0.0183	1	0.18	1	1	1	1	0.185	1	1	1	0.0366	0.989	0.902	0.902	0.926	0.0833	0.0843	0.973	confident	GRCh38_notinalldifficultregions	GHR	ENSG00000112964	transcript	ENST00000620156.4	protein_coding	MODIFIER	intron_variant	GHR	ENSG00000112964	transcript	ENST00000620156.4	protein_coding	MODIFIER	intron_variant	.	.	.	.	.	.	.	.
5	42635876	Sniffles2.DEL.21E5M4	N	<DEL:-8289>	DEL	DEL	-8289	0	0	888	863	25	0.0282	known	0.00169	0.00169	rare	0.00415	0.00347	0	0	0	0.00174	0.00431	0.00355	0	0	0	1	1	1	1	1	1	1	1	1	1	0	0.997	0	0	0.233	1.02e-05	5.51e-05	0.223	confident	GRCh38_AllHomopolymers_gt6bp_imperfectgt10bp_slop5;GRCh38_AllTandemRepeatsandHomopolymers_slop5;GRCh38_SimpleRepeat_homopolymer_gt11_slop5;GRCh38_SimpleRepeat_triTR_15to50_slop5;GRCh38_SimpleRepeat_homopolymer_gt20_slop5;GRCh38_SimpleRepeat_diTR_11to50_slop5;GRCh38_allTandemRepeats;GRCh38_SimpleRepeat_homopolymer_7to11_slop5;GRCh38_SimpleRepeat_homopolymer_4to6_slop5;GRCh38_AllTandemRepeats_lt51bp_slop5;GRCh38_SimpleRepeat_imperfecthomopolgt20_slop5;GRCh38_SimpleRepeat_quadTR_20to50_slop5;GRCh38_SimpleRepeat_imperfecthomopolgt10_slop5;GRCh38_lowmappabilityall;GRCh38_nonunique_l100_m2_e1;GRCh38_chainSelf;GRCh38_alllowmapandsegdupregions;GRCh38_alldifficultregions;GRCh38_notinalldifficultregions	GHR	ENSG00000112964	transcript	ENST00000620156.4	protein_coding	MODIFIER	intron_variant	GHR	ENSG00000112964	transcript	ENST00000620156.4	protein_coding	MODIFIER	intron_variant	Hip_circumference_adjusted_for_BMI,Appendicular_lean_mass	2e-10,3e-18	0.0220051,0.029	GHR,GHR	3402117233097820	TF binding;Open chromatin;CTCF Binding Site	.	.
5	42666180	Sniffles2.INS.21E0M4	N	<INS:332>	INS	INS	332	109.796	173.016	888	870	18	0.0203	known	0.0563	0.0563	common	0.0913	0.0625	0	0.0762	0.038	0.0569	0.0932	0.0612	0	0.0776	0.0387	1	0.432	1	0.602	0.211	1	0.406	1	0.601	0.214	0.0591	0.972	0.854	0.854	0.893	0.0786	0.0788	0.98	difficult	GRCh38_gclt25orgt65_slop50;GRCh38_SimpleRepeat_homopolymer_4to6_slop5;GRCh38_alldifficultregions	GHR	ENSG00000112964	transcript	ENST00000620156.4	protein_coding	MODIFIER	intron_variant	GHR	ENSG00000112964	transcript	ENST00000620156.4	protein_coding	MODIFIER	intron_variant	.	.	.	.	.	.	.	.
5	42679116	Sniffles2.INS.21E1M4	N	<INS:67>	INS	INS	67	187.962	257.974	888	866	22	0.0248	novel	0.00845	0.00845	low_frequency	0	0	0.0417	0	0.00292	0.00866	0	0	0.0427	0	0.00301	1	1	0.246	1	1	1	1	0.251	1	1	0.00901	0.981	0.429	0.429	0.576	0.000249	0.0014	0.175	difficult	GRCh38_gclt25orgt65_slop50;GRCh38_AllTandemRepeats_51to200bp_slop5;GRCh38_AllTandemRepeatsandHomopolymers_slop5;GRCh38_AllTandemRepeats_gt100bp_slop5;GRCh38_allTandemRepeats;GRCh38_alldifficultregions	GHR	ENSG00000112964	transcript	ENST00000620156.4	protein_coding	MODIFIER	intron_variant	GHR	ENSG00000112964	transcript	ENST00000620156.4	protein_coding	MODIFIER	intron_variant	.	.	.	.	.	.	.	.
5	42701919	Sniffles2.INS.21F5M4	N	<INS:212>	INS	INS	212	145.797	413.281	888	870	18	0.0203	known	0.00113	0.00113	rare	0.00415	0	0	0	0	0.00115	0.00429	0	0	0	0	1	1	1	1	1	1	1	1	1	1	0	0.998	0	0	0.182	3.07e-06	9.26e-06	0.242	confident	GRCh38_notinalldifficultregions	GHR	ENSG00000112964	transcript	ENST00000620156.4	protein_coding	MODIFIER	intron_variant	GHR	ENSG00000112964	transcript	ENST00000620156.4	protein_coding	MODIFIER	intron_variant	.	.	.	.	.	.	.	.
5	42712857	Sniffles2.INS.21F7M4	N	<INS:195>	INS	INS	195	127.293	453.861	888	874	14	0.0158	known	0.00338	0.00338	rare	0.0104	0	0	0.00305	0	0.00343	0.0106	0	0	0.00307	0	1	1	1	1	1	1	1	1	1	1	0	0.993	0	0	0.246	0.000167	0.000199	0.608	difficult	GRCh38_gclt25orgt65_slop50;GRCh38_AllTandemRepeats_51to200bp_slop5;GRCh38_AllTandemRepeatsandHomopolymers_slop5;GRCh38_allTandemRepeats;GRCh38_alldifficultregions	GHR	ENSG00000112964	transcript	ENST00000620156.4	protein_coding	MODIFIER	intron_variant	GHR	ENSG00000112964	transcript	ENST00000620156.4	protein_coding	MODIFIER	intron_variant	.	.	.	.	.	.	.	.
5	42717966	Sniffles2.INS.21F6M4	N	<INS:78>	INS	INS	78	119.213	408.418	888	869	19	0.0214	known	0.0101	0.0101	low_frequency	0.0373	0	0	0	0	0.0104	0.0386	0	0	0	0	0.281	1	1	1	1	0.289	1	1	1	1	0.00845	0.988	0.588	0.588	0.807	0.000371	0.00118	0.405	difficult	GRCh38_gclt25orgt65_slop50;GRCh38_alldifficultregions	GHR	ENSG00000112964	transcript	ENST00000620156.4	protein_coding	MODIFIER	intron_variant	GHR	ENSG00000112964	transcript	ENST00000620156.4	protein_coding	MODIFIER	intron_variant	.	.	.	.	.	.	.	.
5	42719834	Sniffles2.INS.21F8M4	N	<INS:325>	INS	INS	325	113.53	140.038	888	873	15	0.0169	novel	0.0608	0.0608	common	0	0.0174	0.146	0.00305	0.155	0.0619	0	0.0177	0.146	0.00307	0.157	1	1	0.355	1	0.562	1	1	0.355	1	0.566	0.0614	0.994	0.969	0.969	0.972	0.0144	0.0143	0.989	difficult	GRCh38_gclt25orgt65_slop50;GRCh38_SimpleRepeat_homopolymer_4to6_slop5;GRCh38_alldifficultregions	GHR	ENSG00000112964	transcript	ENST00000620156.4	protein_coding	MODIFIER	3_prime_UTR_variant	GHR	ENSG00000112964	transcript	ENST00000620156.4	protein_coding	MODIFIER	3_prime_UTR_variant	.	.	.	.	.	.	.	.
5	42813784	Sniffles2.DEL.2205M4	N	<DEL:-53>	DEL	DEL	-53	69.849	342.764	888	874	14	0.0158	novel	0.0366	0.0366	low_frequency	0.0726	0.0278	0	0.0579	0.00877	0.0372	0.0735	0.028	0	0.0583	0.00893	0.00405	1	1	0.425	1	0.00429	1	1	0.427	1	0.0338	0.964	0.695	0.695	0.746	0.0593	0.0554	0.851	confident	GRCh38_SimpleRepeat_homopolymer_4to6_slop5;GRCh38_notinalldifficultregions	SELENOP;ENSG00000286271	ENSG00000250722;ENSG00000286271	transcript;transcript	ENST00000506577.5;ENST00000653383.1	protein_coding;pseudogene	MODIFIER;MODIFIER	intron_variant;non_coding_transcript_exon_variant	SELENOP	ENSG00000250722	transcript	ENST00000506577.5	protein_coding	MODIFIER	intron_variant	.	.	.	.	.	Promoter	.	.
5	42862909	Sniffles2.INS.2203M4	N	<INS:76>	INS	INS	76	90.188	252.493	888	863	25	0.0282	known	0.00282	0.00282	rare	0.0104	0	0	0	0	0.0029	0.0107	0	0	0	0	1	1	1	1	1	1	1	1	1	1	0.00225	0.994	0.4	0.4	0.539	3.99e-05	0.000292	0.211	confident	GRCh38_notinalldifficultregions	ENSG00000286271;SELENOP	ENSG00000286271;ENSG00000250722	transcript;gene_variant	ENST00000653383.1;ENSG00000250722	pseudogene;.	MODIFIER;MODIFIER	intron_variant;intragenic_variant	.	.	.	.	.	.	.	.	.	.	.	.	.	.	.
5	42903390	Sniffles2.INS.2215M4	N	<INS:7478>	INS	INS	7478	457.04	289.54	888	863	25	0.0282	novel	0.00169	0.00169	rare	0	0	0	0.00305	0.00585	0.00174	0	0	0	0.00311	0.00595	1	1	1	1	1	1	1	1	1	1	0	0.997	0	0	0.195	0.000706	0.00156	0.407	confident	GRCh38_notinalldifficultregions	PRELID3BP5;ENSG00000286271	ENSG00000251656;ENSG00000286271	transcript;transcript	ENST00000508612.1;ENST00000653383.1	processed_pseudogene;pseudogene	MODIFIER;MODIFIER	downstream_gene_variant;intron_variant	.	.	.	.	.	.	.	.	.	.	.	.	.	.	.
5	42980738	Sniffles2.DEL.2222M4	N	<DEL:-86>	DEL	DEL	-86	38.096	130.185	888	879	9	0.0101	novel	0.52	0.48	common	0.612	0.368	0.414	0.613	0.535	0.523	0.61	0.379	0.416	0.613	0.539	0.104	0.109	0.429	0.323	0.282	0.08	0.154	0.428	0.323	0.28	0.517	0.759	0.721	0.754	0.767	0.585	0.576	0.881	difficult	GRCh38_gclt25orgt65_slop50;GRCh38_AllTandemRepeatsandHomopolymers_slop5;GRCh38_AllTandemRepeats_gt100bp_slop5;GRCh38_allTandemRepeats;GRCh38_SimpleRepeat_homopolymer_4to6_slop5;GRCh38_AllTandemRepeats_201to10000bp_slop5;GRCh38_lowmappabilityall;GRCh38_nonunique_l100_m2_e1;GRCh38_alllowmapandsegdupregions;GRCh38_alldifficultregions	ENSG00000287263;PRELID3BP7-ENSG00000287263	ENSG00000287263;ENSG00000250711-ENSG00000287263	transcript;intergenic_region	ENST00000659142.2;ENSG00000250711-ENSG00000287263	pseudogene;.	MODIFIER;MODIFIER	downstream_gene_variant;intergenic_region	.	.	.	.	.	.	.	.	.	.	.	.	.	.	.
5	42981668	Sniffles2.INS.221CM4	N	<INS:458>	INS	INS	458	80.113	352.566	888	870	18	0.0203	novel	0.0614	0.0614	common	0.00208	0.142	0.182	0.00305	0.0146	0.0621	0.00214	0.144	0.181	0.00305	0.0152	1	0.739	0.296	1	1	1	0.738	0.295	1	1	0.0389	0.869	0.24	0.24	0.434	0.00344	0.0139	0.32	difficult	GRCh38_AllTandemRepeatsandHomopolymers_slop5;GRCh38_AllTandemRepeats_gt100bp_slop5;GRCh38_allTandemRepeats;GRCh38_AllTandemRepeats_201to10000bp_slop5;GRCh38_lowmappabilityall;GRCh38_nonunique_l100_m2_e1;GRCh38_nonunique_l250_m0_e0;GRCh38_alllowmapandsegdupregions;GRCh38_alldifficultregions	ENSG00000287263;PRELID3BP7-ENSG00000287263	ENSG00000287263;ENSG00000250711-ENSG00000287263	transcript;intergenic_region	ENST00000659142.2;ENSG00000250711-ENSG00000287263	pseudogene;.	MODIFIER;MODIFIER	downstream_gene_variant;intergenic_region	.	.	.	.	.	.	.	.	.	.	.	.	.	.	.
5	42982284	Sniffles2.DEL.2224M4	N	<DEL:-59>	DEL	DEL	-59	106.421	356.194	888	860	28	0.0315	novel	0.00113	0.00113	rare	0	0	0	0	0.00585	0.00116	0	0	0	0	0.0061	1	1	1	1	1	1	1	1	1	1	0.00113	0.995	0	0	0.461	0.000658	0.00107	0.543	confident	GRCh38_AllHomopolymers_gt6bp_imperfectgt10bp_slop5;GRCh38_AllTandemRepeatsandHomopolymers_slop5;GRCh38_AllTandemRepeats_gt100bp_slop5;GRCh38_allTandemRepeats;GRCh38_SimpleRepeat_homopolymer_7to11_slop5;GRCh38_SimpleRepeat_homopolymer_4to6_slop5;GRCh38_AllTandemRepeats_201to10000bp_slop5;GRCh38_SimpleRepeat_imperfecthomopolgt10_slop5;GRCh38_alldifficultregions;GRCh38_notinalldifficultregions	ENSG00000287263;PRELID3BP7-ENSG00000287263	ENSG00000287263;ENSG00000250711-ENSG00000287263	transcript;intergenic_region	ENST00000659142.2;ENSG00000250711-ENSG00000287263	pseudogene;.	MODIFIER;MODIFIER	downstream_gene_variant;intergenic_region	.	.	.	.	.	.	.	.	.	.	.	.	.	.	.
5	42995854	Sniffles2.INS.221EM4	N	<INS:58>	INS	INS	58	143.285	500.686	888	862	26	0.0293	novel	0.00113	0.00113	rare	0	0	0.00595	0	0	0.00116	0	0	0.00602	0	0	1	1	1	1	1	1	1	1	1	1	0.00169	0.994	0	0	0.622	0	3.96e-06	0.107	confident	GRCh38_chainSelf;GRCh38_chainSelf_gt10kb;GRCh38_notinalldifficultregions	ENSG00000287263;ENSG00000289206;ENSG00000286656	ENSG00000287263;ENSG00000289206;ENSG00000286656	transcript;transcript;transcript	ENST00000659142.2;ENST00000689869.1;ENST00000657056.1	pseudogene;pseudogene;pseudogene	MODIFIER;MODIFIER;MODIFIER	upstream_gene_variant;upstream_gene_variant;intron_variant	.	.	.	.	.	.	.	.	.	.	.	.	Promoter	.	.
5	43032040	Sniffles2.INS.222BM4	N	<INS:160>	INS	INS	160	91.939	179.745	888	886	2	0.00225	novel	0.771	0.229	common	0.743	0.767	0.732	0.808	0.819	0.771	0.743	0.769	0.732	0.808	0.818	1.94e-05	0.00865	1	0.0103	0.0735	1.94e-05	0.0085	1	0.0103	0.0729	0.809	0.706	0.708	0.501	0.62	0.865	0.838	0.713	difficult	GRCh38_gclt25orgt65_slop50;GRCh38_AllTandemRepeatsandHomopolymers_slop5;GRCh38_AllTandemRepeats_gt100bp_slop5;GRCh38_allTandemRepeats;GRCh38_AllTandemRepeats_201to10000bp_slop5;GRCh38_alldifficultregions	ENSG00000272382;ENSG00000177738	ENSG00000272382;ENSG00000177738	transcript;gene_variant	ENST00000607830.1;ENSG00000177738	pseudogene;.	MODIFIER;MODIFIER	upstream_gene_variant;intragenic_variant	.	.	.	.	.	.	.	.	.	.	.	.	Open chromatin	.	.
5	43032040	Sniffles2.INS.222CM4	N	<INS:898>	INS	INS	898	287.643	145.46	888	864	24	0.027	novel	0.00169	0.00169	rare	0.00208	0.00347	0	0.00305	0	0.00174	0.00215	0.00355	0	0.00312	0	1	1	1	1	1	1	1	1	1	1	0.000563	0.995	0	0	0.301	0.000622	0.00499	0.294	difficult	GRCh38_gclt25orgt65_slop50;GRCh38_AllTandemRepeatsandHomopolymers_slop5;GRCh38_AllTandemRepeats_gt100bp_slop5;GRCh38_allTandemRepeats;GRCh38_AllTandemRepeats_201to10000bp_slop5;GRCh38_alldifficultregions	ENSG00000272382;ENSG00000177738	ENSG00000272382;ENSG00000177738	transcript;gene_variant	ENST00000607830.1;ENSG00000177738	pseudogene;.	MODIFIER;MODIFIER	upstream_gene_variant;intragenic_variant	.	.	.	.	.	.	.	.	.	.	.	.	Open chromatin	.	.
5	43032040	Sniffles2.INS.222DM4	N	<INS:3114>	INS	INS	3114	289.128	140.513	888	848	40	0.045	novel	0.00225	0.00225	rare	0.00415	0	0	0	0.00585	0.00236	0.00439	0	0	0	0.00629	1	1	1	1	1	1	1	1	1	1	0.00113	0.993	0	0	0.471	0.00477	0.00506	0.632	difficult	GRCh38_gclt25orgt65_slop50;GRCh38_AllTandemRepeatsandHomopolymers_slop5;GRCh38_AllTandemRepeats_gt100bp_slop5;GRCh38_allTandemRepeats;GRCh38_AllTandemRepeats_201to10000bp_slop5;GRCh38_alldifficultregions	ENSG00000272382;ENSG00000177738	ENSG00000272382;ENSG00000177738	transcript;gene_variant	ENST00000607830.1;ENSG00000177738	pseudogene;.	MODIFIER;MODIFIER	upstream_gene_variant;intragenic_variant	.	.	.	.	.	.	.	.	.	.	.	.	Open chromatin	.	.
5	43032241	Sniffles2.DEL.223DM4	N	<DEL:-50>	DEL	DEL	-50	73.106	268.562	888	860	28	0.0315	novel	0.0135	0.0135	low_frequency	0.0415	0.00347	0.00893	0	0	0.014	0.0429	0.0036	0.00904	0	0	0.00457	1	1	1	1	0.00504	1	1	1	1	0.00788	0.97	0.19	0.19	0.585	0.000494	0.00122	0.424	difficult	GRCh38_gclt25orgt65_slop50;GRCh38_AllTandemRepeatsandHomopolymers_slop5;GRCh38_SimpleRepeat_diTR_11to50_slop5;GRCh38_AllTandemRepeats_gt100bp_slop5;GRCh38_allTandemRepeats;GRCh38_AllTandemRepeats_201to10000bp_slop5;GRCh38_alldifficultregions	ENSG00000272382;ENSG00000177738	ENSG00000272382;ENSG00000177738	transcript;gene_variant	ENST00000607830.1;ENSG00000177738	pseudogene;.	MODIFIER;MODIFIER	upstream_gene_variant;intragenic_variant	.	.	.	.	.	.	.	.	.	.	.	.	.	.	.
5	43043842	Sniffles2.INS.2233M4	N	<INS:2581>	INS	INS	2581	434.058	120.776	888	846	42	0.0473	novel	0.00169	0.00169	rare	0.00208	0	0.00298	0	0.00292	0.00177	0.00218	0	0.00314	0	0.00311	1	1	1	1	1	1	1	1	1	1	0.00113	0.994	0	0	0.455	1.23e-05	0.000101	0.159	difficult	GRCh38_gclt25orgt65_slop50;GRCh38_AllTandemRepeatsandHomopolymers_slop5;GRCh38_AllTandemRepeats_gt100bp_slop5;GRCh38_allTandemRepeats;GRCh38_AllTandemRepeats_201to10000bp_slop5;GRCh38_alldifficultregions	ANXA2R;ENSG00000215068;ENSG00000177738	ENSG00000177721;ENSG00000215068;ENSG00000177738	transcript;transcript;gene_variant	ENST00000314890.3;ENST00000669102.1;ENSG00000177738	protein_coding;pseudogene;.	MODIFIER;MODIFIER;MODIFIER	upstream_gene_variant;intron_variant;intragenic_variant	.	.	.	.	.	.	.	.	.	.	.	.	Promoter	.	.
5	43044019	Sniffles2.INS.2232M4	N	<INS:54>	INS	INS	54	93.66	157.181	888	881	7	0.00788	novel	0.42	0.42	common	0.463	0.312	0.202	0.613	0.48	0.422	0.46	0.316	0.205	0.613	0.482	1.62e-07	0.331	0.813	0.0206	0.541	7.48e-08	0.329	0.813	0.0206	0.539	0.426	0.687	0.621	0.621	0.691	0.605	0.588	0.795	difficult	GRCh38_gclt25orgt65_slop50;GRCh38_AllTandemRepeatsandHomopolymers_slop5;GRCh38_AllTandemRepeats_gt100bp_slop5;GRCh38_allTandemRepeats;GRCh38_SimpleRepeat_homopolymer_4to6_slop5;GRCh38_AllTandemRepeats_201to10000bp_slop5;GRCh38_alldifficultregions	ANXA2R;ENSG00000215068;ENSG00000177738	ENSG00000177721;ENSG00000215068;ENSG00000177738	transcript;transcript;gene_variant	ENST00000314890.3;ENST00000669102.1;ENSG00000177738	protein_coding;pseudogene;.	MODIFIER;MODIFIER;MODIFIER	upstream_gene_variant;intron_variant;intragenic_variant	.	.	.	.	.	.	.	.	.	.	.	.	Promoter	.	.
5	43063369	Sniffles2.INS.2236M4	N	<INS:1941>	INS	INS	1941	14.071	2.38	888	870	18	0.0203	novel	0.00225	0.00225	rare	0	0	0	0	0.0117	0.0023	0	0	0	0	0.0121	1	1	1	1	1	1	1	1	1	1	0.00169	0.994	0.25	0.25	0.558	0.000244	0.00111	0.263	confident	GRCh38_SimpleRepeat_homopolymer_4to6_slop5;GRCh38_notinalldifficultregions	ENSG00000272144;ENSG00000177738;ENSG00000215068	ENSG00000272144;ENSG00000177738;ENSG00000215068	transcript;gene_variant;gene_variant	ENST00000607250.1;ENSG00000177738;ENSG00000215068	pseudogene;.;.	MODIFIER;MODIFIER;MODIFIER	downstream_gene_variant;intragenic_variant;intragenic_variant	.	.	.	.	.	.	.	.	.	.	.	.	.	.	.
5	43069708	Sniffles2.INS.2237M4	N	<INS:52>	INS	INS	52	120.491	388.519	888	859	29	0.0327	novel	0.00113	0.00113	rare	0.00415	0	0	0	0	0.00116	0.00424	0	0	0	0	1	1	1	1	1	1	1	1	1	1	0.00113	0.995	0	0	0.73	0	9.73e-06	0.0329	difficult	GRCh38_AllHomopolymers_gt6bp_imperfectgt10bp_slop5;GRCh38_AllTandemRepeatsandHomopolymers_slop5;GRCh38_SimpleRepeat_homopolymer_gt11_slop5;GRCh38_SimpleRepeat_imperfecthomopolgt10_slop5;GRCh38_alldifficultregions	ZNF131	ENSG00000172262	gene_variant	ENSG00000172262	.	MODIFIER	intragenic_variant	.	.	.	.	.	.	.	.	.	.	.	.	.	.	.
5	43076530	Sniffles2.INS.2238M4	N	<INS:320>	INS	INS	320	141.141	340.817	888	874	14	0.0158	known	0.0174	0.0174	low_frequency	0	0.0174	0.0714	0.0061	0	0.0177	0	0.0177	0.0732	0.00614	0	1	1	1	1	1	1	1	1	1	1	0.0113	0.949	0.0968	0.0968	0.412	0.00233	0.00524	0.426	confident	GRCh38_SimpleRepeat_homopolymer_4to6_slop5;GRCh38_chainSelf;GRCh38_notinalldifficultregions	ZNF131	ENSG00000172262	gene_variant	ENSG00000172262	.	MODIFIER	intragenic_variant	.	.	.	.	.	.	.	.	.	.	.	.	.	.	.
5	43085711	Sniffles2.DEL.2241M4	N	<DEL:-3254>	DEL	DEL	-3254	119.649	42.305	888	865	23	0.0259	novel	0.00788	0.00788	low_frequency	0.029	0	0	0	0	0.00809	0.0297	0	0	0	0	1	1	1	1	1	1	1	1	1	1	0.00338	0.984	0.214	0.214	0.607	0.000328	0.00121	0.348	confident	GRCh38_gclt25orgt65_slop50;GRCh38_AllHomopolymers_gt6bp_imperfectgt10bp_slop5;GRCh38_AllTandemRepeatsandHomopolymers_slop5;GRCh38_SimpleRepeat_homopolymer_gt11_slop5;GRCh38_AllTandemRepeats_gt100bp_slop5;GRCh38_allTandemRepeats;GRCh38_SimpleRepeat_homopolymer_7to11_slop5;GRCh38_SimpleRepeat_homopolymer_4to6_slop5;GRCh38_AllTandemRepeats_201to10000bp_slop5;GRCh38_SimpleRepeat_imperfecthomopolgt10_slop5;GRCh38_lowmappabilityall;GRCh38_nonunique_l100_m2_e1;GRCh38_nonunique_l250_m0_e0;GRCh38_chainSelf;GRCh38_alllowmapandsegdupregions;GRCh38_alldifficultregions;GRCh38_notinalldifficultregions	ZNF131	ENSG00000172262	gene_variant	ENSG00000172262	.	MODIFIER	intragenic_variant	.	.	.	.	.	.	.	.	.	.	.	.	Open chromatin	.	.
5	43087323	Sniffles2.DEL.2242M4	N	<DEL:-97>	DEL	DEL	-97	66.48	263.109	888	877	11	0.0124	novel	0.21	0.21	common	0.452	0.115	0.0238	0.162	0.175	0.212	0.452	0.116	0.0244	0.16	0.179	0.195	0.695	1	1	0.607	0.195	0.694	1	1	0.791	0.202	0.836	0.656	0.656	0.785	0.139	0.138	0.841	difficult	GRCh38_gclt25orgt65_slop50;GRCh38_AllHomopolymers_gt6bp_imperfectgt10bp_slop5;GRCh38_AllTandemRepeatsandHomopolymers_slop5;GRCh38_AllTandemRepeats_gt100bp_slop5;GRCh38_allTandemRepeats;GRCh38_SimpleRepeat_homopolymer_7to11_slop5;GRCh38_SimpleRepeat_homopolymer_4to6_slop5;GRCh38_AllTandemRepeats_201to10000bp_slop5;GRCh38_lowmappabilityall;GRCh38_nonunique_l100_m2_e1;GRCh38_chainSelf;GRCh38_alllowmapandsegdupregions;GRCh38_alldifficultregions	ZNF131	ENSG00000172262	gene_variant	ENSG00000172262	.	MODIFIER	intragenic_variant	.	.	.	.	.	.	.	.	.	.	.	.	.	.	.
5	43087656	Sniffles2.INS.2239M4	N	<INS:287>	INS	INS	287	168.997	188.466	888	868	20	0.0225	novel	0.00394	0.00394	rare	0.00622	0.00347	0	0.00305	0.00585	0.00403	0.00633	0.00352	0	0.00316	0.00602	1	1	1	1	1	1	1	1	1	1	0.000563	0.991	0	0	0.309	0.00945	0.00942	0.797	difficult	GRCh38_gclt25orgt65_slop50;GRCh38_AllTandemRepeatsandHomopolymers_slop5;GRCh38_AllTandemRepeats_gt100bp_slop5;GRCh38_allTandemRepeats;GRCh38_AllTandemRepeats_201to10000bp_slop5;GRCh38_lowmappabilityall;GRCh38_nonunique_l100_m2_e1;GRCh38_alllowmapandsegdupregions;GRCh38_alldifficultregions	ZNF131	ENSG00000172262	gene_variant	ENSG00000172262	.	MODIFIER	intragenic_variant	.	.	.	.	.	.	.	.	.	.	.	.	.	.	.
5	43088123	Sniffles2.INS.223AM4	N	<INS:104>	INS	INS	104	109.583	218.971	888	869	19	0.0214	novel	0.00169	0.00169	rare	0.00622	0	0	0	0	0.00173	0.00633	0	0	0	0	1	1	1	1	1	1	1	1	1	1	0.00113	0.994	0	0	0.514	1.33e-05	3.63e-05	0.211	difficult	GRCh38_gclt25orgt65_slop50;GRCh38_AllHomopolymers_gt6bp_imperfectgt10bp_slop5;GRCh38_AllTandemRepeatsandHomopolymers_slop5;GRCh38_SimpleRepeat_homopolymer_7to11_slop5;GRCh38_SimpleRepeat_homopolymer_4to6_slop5;GRCh38_SimpleRepeat_imperfecthomopolgt10_slop5;GRCh38_lowmappabilityall;GRCh38_nonunique_l100_m2_e1;GRCh38_alllowmapandsegdupregions;GRCh38_alldifficultregions	ZNF131	ENSG00000172262	gene_variant	ENSG00000172262	.	MODIFIER	intragenic_variant	.	.	.	.	.	.	.	.	.	.	.	.	.	.	.
5	43088863	Sniffles2.BND.2250M4	N	<BND:2250M4>	BND	OTHER	.	0	3.63	888	871	17	0.0191	not_compared	0.00113	0.00113	rare	0	0	0	0	0.00585	0.00115	0	0	0	0	0.00599	1	1	1	1	1	1	1	1	1	1	0	0.998	0	0	0.141	1.43e-05	0.000234	0.0913	difficult	GRCh38_lowmappabilityall;GRCh38_nonunique_l100_m2_e1;GRCh38_alllowmapandsegdupregions;GRCh38_alldifficultregions	SEMA3C&ZNF131	ENSG00000075223&ENSG00000172262	transcript	ENST00000509156.5	protein_coding	HIGH	gene_fusion&frameshift_variant	SEMA3C&ZNF131	ENSG00000075223&ENSG00000172262	transcript	ENST00000509156.5	protein_coding	HIGH	gene_fusion&frameshift_variant	.	.	.	.	.	.	.	.
5	43186612	Sniffles2.INS.2253M4	N	<INS:56>	INS	INS	56	119.119	466.638	888	866	22	0.0248	novel	0.00282	0.00282	rare	0.0083	0.00347	0	0	0	0.00346	0.0108	0.0035	0	0	0	1	1	1	1	1	1	1	1	1	1	0.00169	0.995	0.4	0.4	0.652	0.000181	0.000191	0.848	confident	GRCh38_notinalldifficultregions	ZNF131	ENSG00000172262	gene_variant	ENSG00000172262	.	MODIFIER	intragenic_variant	.	.	.	.	.	.	.	.	.	.	.	.	.	.	.
5	43211863	Sniffles2.DEL.2265M4	N	<DEL:-64>	DEL	DEL	-64	205.653	165.701	888	865	23	0.0259	novel	0.00169	0.00169	rare	0	0.0104	0	0	0	0.00173	0	0.0105	0	0	0	1	1	1	1	1	1	1	1	1	1	0.00113	0.997	0.333	0.333	0.488	0.0084	0.00928	0.778	confident	GRCh38_AllTandemRepeatsandHomopolymers_slop5;GRCh38_allTandemRepeats;GRCh38_SimpleRepeat_homopolymer_4to6_slop5;GRCh38_AllTandemRepeats_lt51bp_slop5;GRCh38_alldifficultregions;GRCh38_notinalldifficultregions	ENSG00000249779;NIM1K	ENSG00000249779;ENSG00000177453	transcript;transcript	ENST00000514009.1;ENST00000326035.6	processed_pseudogene;protein_coding	MODIFIER;MODIFIER	downstream_gene_variant;intron_variant	NIM1K	ENSG00000177453	transcript	ENST00000326035.6	protein_coding	MODIFIER	intron_variant	.	.	.	.	.	.	.	.
5	43238211	Sniffles2.DEL.2269M4	N	<DEL:-4758>	DEL	DEL	-4758	0.243	0.243	888	863	25	0.0282	known	0.00957	0.00957	low_frequency	0.0353	0	0	0	0	0.00985	0.0362	0	0	0	0	1	1	1	1	1	1	1	1	1	1	0.00338	0.988	0.353	0.353	0.551	0.00033	0.000702	0.443	confident	GRCh38_gclt25orgt65_slop50;GRCh38_AllHomopolymers_gt6bp_imperfectgt10bp_slop5;GRCh38_AllTandemRepeats_51to200bp_slop5;GRCh38_AllTandemRepeatsandHomopolymers_slop5;GRCh38_SimpleRepeat_homopolymer_gt11_slop5;GRCh38_allTandemRepeats;GRCh38_SimpleRepeat_homopolymer_7to11_slop5;GRCh38_SimpleRepeat_homopolymer_4to6_slop5;GRCh38_SimpleRepeat_imperfecthomopolgt20_slop5;GRCh38_SimpleRepeat_imperfecthomopolgt10_slop5;GRCh38_alldifficultregions;GRCh38_notinalldifficultregions	NIM1K	ENSG00000177453	transcript	ENST00000326035.6	protein_coding	MODIFIER	intron_variant	NIM1K	ENSG00000177453	transcript	ENST00000326035.6	protein_coding	MODIFIER	intron_variant	.	.	.	.	.	.	.	.
5	43246299	Sniffles2.INS.2261M4	N	<INS:50>	INS	INS	50	69.793	262.922	888	866	22	0.0248	known	0.00394	0.00394	rare	0	0.0139	0	0.0061	0.00292	0.00404	0	0.0142	0	0.00614	0.00303	1	1	1	1	1	1	1	1	1	1	0.00225	0.988	0	0	0.457	0.0115	0.0158	0.5	confident	GRCh38_notinalldifficultregions	NIM1K	ENSG00000177453	transcript	ENST00000326035.6	protein_coding	MODIFIER	intron_variant	NIM1K	ENSG00000177453	transcript	ENST00000326035.6	protein_coding	MODIFIER	intron_variant	.	.	.	.	.	.	.	.
5	43348830	Sniffles2.INS.2270M4	N	<INS:202>	INS	INS	202	149.242	414.842	888	876	12	0.0135	known	0.00619	0.00619	low_frequency	0.0228	0	0	0	0	0.00628	0.0231	0	0	0	0	1	1	1	1	1	1	1	1	1	1	0.00338	0.994	0.545	0.545	0.745	0.000279	0.000326	0.828	difficult	GRCh38_AllHomopolymers_gt6bp_imperfectgt10bp_slop5;GRCh38_AllTandemRepeatsandHomopolymers_slop5;GRCh38_SimpleRepeat_homopolymer_7to11_slop5;GRCh38_alldifficultregions	ENSG00000188850;ENSG00000188850-CCL28	ENSG00000188850;ENSG00000188850-ENSG00000151882	transcript;intergenic_region	ENST00000511991.1;ENSG00000188850-ENSG00000151882	processed_transcript;.	MODIFIER;MODIFIER	downstream_gene_variant;intergenic_region	.	.	.	.	.	.	.	.	.	.	.	.	.	.	.
5	43367821	Sniffles2.INS.2271M4	N	<INS:88>	INS	INS	88	129.564	416.728	888	870	18	0.0203	novel	0.00113	0.00113	rare	0	0	0.00595	0	0	0.00115	0	0	0.00606	0	0	1	1	1	1	1	1	1	1	1	1	0.000563	0.997	0	0	0.272	1.02e-06	7.56e-05	0.0597	confident	GRCh38_notinalldifficultregions	ENSG00000188850-CCL28	ENSG00000188850-ENSG00000151882	intergenic_region	ENSG00000188850-ENSG00000151882	.	MODIFIER	intergenic_region	.	.	.	.	.	.	.	.	.	.	.	.	Enhancer	.	.
5	43375029	Sniffles2.INS.2272M4	N	<INS:58>	INS	INS	58	98.686	490.91	888	875	13	0.0146	novel	0.00113	0.00113	rare	0	0.00347	0	0.00305	0	0.00114	0	0.00352	0	0.00312	0	1	1	1	1	1	1	1	1	1	1	0	0.998	0	0	0.0852	5.12e-06	4.43e-05	0.151	confident	GRCh38_notinalldifficultregions	CCL28;ENSG00000188850-CCL28	ENSG00000151882;ENSG00000188850-ENSG00000151882	transcript;intergenic_region	ENST00000361115.4;ENSG00000188850-ENSG00000151882	protein_coding;.	MODIFIER;MODIFIER	downstream_gene_variant;intergenic_region	.	.	.	.	.	.	.	.	.	.	.	.	.	.	.
5	43378047	Sniffles2.INS.2273M4	N	<INS:77>	INS	INS	77	72.511	254.324	888	876	12	0.0135	known	0.0771	0.0771	common	0.224	0.0208	0	0.0152	0.0526	0.0782	0.229	0.021	0	0.0153	0.0536	0.713	0.0517	1	1	0.376	0.854	0.0521	1	1	0.382	0.0845	0.94	0.754	0.754	0.803	0.0209	0.0211	0.877	confident	GRCh38_SimpleRepeat_homopolymer_4to6_slop5;GRCh38_notinalldifficultregions	CCL28;CCL28	ENSG00000151882;ENSG00000151882	transcript;gene_variant	ENST00000361115.4;ENSG00000151882	protein_coding;.	MODIFIER;MODIFIER	downstream_gene_variant;intragenic_variant	.	.	.	.	.	.	.	.	.	.	.	.	.	.	.
5	43393689	Sniffles2.INS.2274M4	N	<INS:138>	INS	INS	138	186.622	376.458	888	869	19	0.0214	novel	0.00451	0.00451	rare	0	0.00694	0.00595	0.00915	0.00292	0.0046	0	0.00709	0.00602	0.00955	0.00298	1	1	1	1	1	1	1	1	1	1	0.00338	0.995	0.625	0.625	0.853	0.00675	0.00697	0.965	confident	GRCh38_chainSelf;GRCh38_notinalldifficultregions	CCL28	ENSG00000151882	transcript	ENST00000361115.4	protein_coding	MODIFIER	intron_variant	CCL28	ENSG00000151882	transcript	ENST00000361115.4	protein_coding	MODIFIER	intron_variant	.	.	.	.	.	.	.	.
5	43416741	Sniffles2.INS.2282M4	N	<INS:267>	INS	INS	267	85.991	167.043	888	871	17	0.0191	known	0.116	0.116	common	0.299	0.0451	0.0893	0.0183	0.038	0.118	0.302	0.0461	0.0898	0.0185	0.0396	0.356	0.0241	0.622	1	0.0173	0.354	0.0251	0.623	1	0.0187	0.111	0.972	0.885	0.885	0.939	0.0259	0.0264	0.919	confident	GRCh38_notinalldifficultregions	CCL28;CCL28-TMEM267	ENSG00000151882;ENSG00000151882-ENSG00000151881	transcript;intergenic_region	ENST00000361115.4;ENSG00000151882-ENSG00000151881	protein_coding;.	MODIFIER;MODIFIER	upstream_gene_variant;intergenic_region	.	.	.	.	.	.	.	.	.	.	.	.	.	.	.
5	43420070	Sniffles2.INS.2283M4	N	<INS:201>	INS	INS	201	132.118	447.685	888	867	21	0.0236	known	0.00732	0.00732	low_frequency	0.027	0	0	0	0	0.0075	0.0279	0	0	0	0	1	1	1	1	1	1	1	1	1	1	0.00563	0.988	0.462	0.462	0.545	0.000492	0.00122	0.374	confident	GRCh38_SimpleRepeat_homopolymer_4to6_slop5;GRCh38_notinalldifficultregions	CCL28-TMEM267	ENSG00000151882-ENSG00000151881	intergenic_region	ENSG00000151882-ENSG00000151881	.	MODIFIER	intergenic_region	.	.	.	.	.	.	.	.	.	.	.	.	.	.	.
5	43423906	Sniffles2.INS.2284M4	N	<INS:802>	INS	INS	802	87.125	268.599	888	867	21	0.0236	known	0.0197	0.0197	low_frequency	0.0664	0.00694	0	0	0.00292	0.0202	0.0687	0.00709	0	0	0.00305	0.608	1	1	1	1	0.608	1	1	1	1	0.0163	0.959	0.4	0.4	0.659	0.00181	0.00236	0.647	confident	GRCh38_notinalldifficultregions	CCL28-TMEM267	ENSG00000151882-ENSG00000151881	intergenic_region	ENSG00000151882-ENSG00000151881	.	MODIFIER	intergenic_region	.	.	.	.	.	.	.	.	.	.	.	.	.	.	.
5	43479003	Sniffles2.DEL.2289M4	N	<DEL:-3324>	DEL	DEL	-3324	288	79	888	867	21	0.0236	known	0.00169	0.00169	rare	0	0.00694	0	0.00305	0	0.00173	0	0.00709	0	0.00309	0	1	1	1	1	1	1	1	1	1	1	0	0.997	0	0	0.256	0.000138	0.00063	0.227	confident	GRCh38_gclt25orgt65_slop50;GRCh38_AllHomopolymers_gt6bp_imperfectgt10bp_slop5;GRCh38_AllTandemRepeats_51to200bp_slop5;GRCh38_AllTandemRepeatsandHomopolymers_slop5;GRCh38_SimpleRepeat_homopolymer_gt11_slop5;GRCh38_SimpleRepeat_homopolymer_gt20_slop5;GRCh38_allTandemRepeats;GRCh38_SimpleRepeat_homopolymer_7to11_slop5;GRCh38_SimpleRepeat_homopolymer_4to6_slop5;GRCh38_SimpleRepeat_imperfecthomopolgt20_slop5;GRCh38_SimpleRepeat_imperfecthomopolgt10_slop5;GRCh38_lowmappabilityall;GRCh38_nonunique_l100_m2_e1;GRCh38_alllowmapandsegdupregions;GRCh38_alldifficultregions;GRCh38_notinalldifficultregions	ENSG00000249492;C5orf34;TMEM267	ENSG00000249492;ENSG00000172244;ENSG00000151881	transcript;transcript;transcript	ENST00000664081.1;ENST00000306862.7;ENST00000397080.8	pseudogene;protein_coding;protein_coding	MODIFIER;MODIFIER;MODIFIER	upstream_gene_variant;downstream_gene_variant;intron_variant	TMEM267	ENSG00000151881	transcript	ENST00000397080.8	protein_coding	MODIFIER	intron_variant	.	.	.	.	.	Promoter	Enhancer	.
5	43516379	Sniffles2.DEL.229BM4	N	<DEL:-69>	DEL	DEL	-69	46.075	151.863	888	878	10	0.0113	novel	0.467	0.467	common	0.112	0.549	0.818	0.402	0.614	0.472	0.115	0.549	0.818	0.41	0.618	0.513	0.239	1	0.329	0.0769	0.521	0.239	1	0.253	0.104	0.462	0.934	0.923	0.923	0.939	0.461	0.465	0.975	confident	GRCh38_SimpleRepeat_homopolymer_4to6_slop5;GRCh38_notinalldifficultregions	C5orf34;C5orf34-AS1;ENSG00000248240	ENSG00000172244;ENSG00000248554;ENSG00000248240	transcript;transcript;transcript	ENST00000306862.7;ENST00000512498.1;ENST00000504277.1	protein_coding;pseudogene;pseudogene	MODIFIER;MODIFIER;MODIFIER	upstream_gene_variant;intron_variant;intron_variant	.	.	.	.	.	.	.	.	.	.	.	.	Promoter	.	.
5	43517848	Sniffles2.INS.2292M4	N	<INS:176>	INS	INS	176	130.98	432.988	888	865	23	0.0259	known	0.0101	0.0101	low_frequency	0	0.00694	0.0327	0.0122	0.00292	0.0104	0	0.00704	0.0335	0.0125	0.00298	1	1	1	1	1	1	1	1	1	1	0.00901	0.995	0.833	0.833	0.944	0.00693	0.00694	0.999	confident	GRCh38_notinalldifficultregions	C5orf34;C5orf34-AS1;ENSG00000248240	ENSG00000172244;ENSG00000248554;ENSG00000248240	transcript;transcript;transcript	ENST00000306862.7;ENST00000512498.1;ENST00000504277.1	protein_coding;pseudogene;pseudogene	MODIFIER;MODIFIER;MODIFIER	upstream_gene_variant;intron_variant;intron_variant	.	.	.	.	.	.	.	.	.	.	.	.	.	.	.
5	43522341	Sniffles2.DEL.229CM4	N	<DEL:-52>	DEL	DEL	-52	71.08	398.243	888	871	17	0.0191	known	0.0118	0.0118	low_frequency	0	0.0174	0.00595	0.0305	0.0117	0.0121	0	0.0175	0.00602	0.0314	0.0119	1	1	1	1	1	1	1	1	1	1	0.0135	0.981	0.667	0.667	0.789	0.0321	0.0324	0.868	difficult	GRCh38_gclt25orgt65_slop50;GRCh38_AllTandemRepeatsandHomopolymers_slop5;GRCh38_AllTandemRepeats_gt100bp_slop5;GRCh38_allTandemRepeats;GRCh38_SimpleRepeat_homopolymer_4to6_slop5;GRCh38_AllTandemRepeats_201to10000bp_slop5;GRCh38_lowmappabilityall;GRCh38_nonunique_l100_m2_e1;GRCh38_alllowmapandsegdupregions;GRCh38_alldifficultregions	PAIP1;C5orf34-AS1;ENSG00000248240	ENSG00000172239;ENSG00000248554;ENSG00000248240	transcript;transcript;transcript	ENST00000306846.8;ENST00000512498.1;ENST00000504277.1	protein_coding;pseudogene;pseudogene	MODIFIER;MODIFIER;MODIFIER	downstream_gene_variant;downstream_gene_variant;intron_variant	.	.	.	.	.	.	.	.	.	.	.	.	.	.	.
5	43523536	Sniffles2.DEL.229DM4	N	<DEL:-55>	DEL	DEL	-55	56.113	138.085	888	881	7	0.00788	known	0.416	0.416	common	0.629	0.438	0.0655	0.527	0.333	0.418	0.63	0.438	0.0667	0.531	0.335	1	0.867	0.144	0.347	0.0868	0.89	0.867	0.148	0.271	0.0886	0.411	0.928	0.901	0.901	0.935	0.491	0.49	0.983	confident	GRCh38_AllHomopolymers_gt6bp_imperfectgt10bp_slop5;GRCh38_AllTandemRepeatsandHomopolymers_slop5;GRCh38_SimpleRepeat_homopolymer_7to11_slop5;GRCh38_SimpleRepeat_homopolymer_4to6_slop5;GRCh38_alldifficultregions;GRCh38_notinalldifficultregions	PAIP1;C5orf34-AS1;ENSG00000248240	ENSG00000172239;ENSG00000248554;ENSG00000248240	transcript;transcript;transcript	ENST00000306846.8;ENST00000512498.1;ENST00000504277.1	protein_coding;pseudogene;pseudogene	MODIFIER;MODIFIER;MODIFIER	downstream_gene_variant;downstream_gene_variant;intron_variant	.	.	.	.	.	.	.	.	.	.	.	.	.	.	.
5	43524474	Sniffles2.INS.2293M4	N	<INS:97>	INS	INS	97	161.085	426.962	888	867	21	0.0236	known	0.00113	0.00113	rare	0	0	0.00595	0	0	0.00115	0	0	0.00602	0	0	1	1	1	1	1	1	1	1	1	1	0	0.998	0	0	0.0834	1.95e-05	4.16e-05	0.346	confident	GRCh38_notinalldifficultregions	PAIP1;C5orf34-AS1;ENSG00000248240	ENSG00000172239;ENSG00000248554;ENSG00000248240	transcript;transcript;transcript	ENST00000306846.8;ENST00000512498.1;ENST00000504277.1	protein_coding;pseudogene;pseudogene	MODIFIER;MODIFIER;MODIFIER	downstream_gene_variant;downstream_gene_variant;intron_variant	.	.	.	.	.	.	.	.	.	.	.	.	.	.	.
5	43541208	Sniffles2.INS.2294M4	N	<INS:894>	INS	INS	894	191.098	38.24	888	886	2	0.00225	novel	0.994	0.006	low_frequency	0.99	0.99	1	1	0.994	0.994	0.99	0.99	1	1	0.994	1	1	1	1	1	1	1	1	1	1	0.998	0.985	0.985	0	0.452	0.996	0.996	0.65	confident	GRCh38_notinalldifficultregions	PAIP1	ENSG00000172239	transcript	ENST00000306846.8	protein_coding	MODIFIER	intron_variant	PAIP1	ENSG00000172239	transcript	ENST00000306846.8	protein_coding	MODIFIER	intron_variant	.	.	.	.	.	.	.	.
5	43541688	Sniffles2.INS.2295M4	N	<INS:322>	INS	INS	322	75.572	71.945	888	874	14	0.0158	known	0.4	0.4	common	0.604	0.403	0.0625	0.515	0.33	0.406	0.609	0.403	0.0648	0.522	0.336	0.687	0.863	0.486	0.531	0.489	0.587	0.863	0.5	0.431	0.492	0.402	0.894	0.864	0.864	0.894	0.474	0.475	0.932	confident	GRCh38_SimpleRepeat_homopolymer_4to6_slop5;GRCh38_notinalldifficultregions	PAIP1	ENSG00000172239	transcript	ENST00000306846.8	protein_coding	MODIFIER	intron_variant	PAIP1	ENSG00000172239	transcript	ENST00000306846.8	protein_coding	MODIFIER	intron_variant	.	.	.	.	.	.	.	.
5	43550185	Sniffles2.DEL.22A0M4	N	<DEL:-52>	DEL	DEL	-52	230.661	208.097	888	870	18	0.0203	novel	0.00169	0.00169	rare	0	0.00694	0	0.00305	0	0.00172	0	0.00699	0	0.00311	0	1	1	1	1	1	1	1	1	1	1	0	0.997	0	0	0.0881	2.97e-05	0.000101	0.255	confident	GRCh38_SimpleRepeat_homopolymer_4to6_slop5;GRCh38_notinalldifficultregions	PAIP1	ENSG00000172239	transcript	ENST00000306846.8	protein_coding	MODIFIER	intron_variant	PAIP1	ENSG00000172239	transcript	ENST00000306846.8	protein_coding	MODIFIER	intron_variant	.	.	.	.	.	.	.	.
5	43582879	Sniffles2.DEL.22A3M4	N	<DEL:-845>	DEL	DEL	-845	301.396	103.678	888	863	25	0.0282	known	0.00732	0.00732	low_frequency	0.0249	0.00347	0	0	0	0.00753	0.0255	0.00352	0	0	0	1	1	1	1	1	1	1	1	1	1	0.00732	0.986	0.538	0.538	0.622	0.000486	0.000693	0.562	confident	GRCh38_AllHomopolymers_gt6bp_imperfectgt10bp_slop5;GRCh38_AllTandemRepeatsandHomopolymers_slop5;GRCh38_SimpleRepeat_homopolymer_7to11_slop5;GRCh38_SimpleRepeat_homopolymer_4to6_slop5;GRCh38_alldifficultregions;GRCh38_notinalldifficultregions	NNT-AS1;ENSG00000279557;AMD1P3	ENSG00000248092;ENSG00000279557;ENSG00000249286	transcript;transcript;transcript	ENST00000513560.7;ENST00000623353.1;ENST00000508874.1	pseudogene;TEC;processed_pseudogene	HIGH;MODIFIER;MODIFIER	splice_acceptor_variant&splice_donor_variant&splice_region_variant&intron_variant&non_coding_transcript_exon_variant;downstream_gene_variant;downstream_gene_variant	.	.	.	.	.	.	.	.	.	.	.	.	.	.	.
5	43618159	Sniffles2.INS.22AAM4	N	<INS:160>	INS	INS	160	134.918	386.727	888	866	22	0.0248	known	0.00169	0.00169	rare	0.00208	0	0	0	0.00585	0.00173	0.00216	0	0	0	0.00592	1	1	1	1	1	1	1	1	1	1	0.00113	0.994	0	0	0.409	4.1e-05	0.000172	0.22	confident	GRCh38_notinalldifficultregions	NNT	ENSG00000112992	transcript	ENST00000264663.9	protein_coding	MODIFIER	intron_variant	NNT	ENSG00000112992	transcript	ENST00000264663.9	protein_coding	MODIFIER	intron_variant	.	.	.	.	.	.	.	.
5	43620585	Sniffles2.INS.22A9M4	N	<INS:308>	INS	INS	308	137.602	231.422	888	873	15	0.0169	known	0.013	0.013	low_frequency	0.0436	0.00347	0	0	0.00292	0.0132	0.0449	0.00357	0	0	0.00294	0.366	1	1	1	1	0.375	1	1	1	1	0.00845	0.983	0.5	0.5	0.493	0.00158	0.00279	0.485	difficult	GRCh38_AllHomopolymers_gt6bp_imperfectgt10bp_slop5;GRCh38_AllTandemRepeatsandHomopolymers_slop5;GRCh38_SimpleRepeat_homopolymer_7to11_slop5;GRCh38_alldifficultregions	NNT	ENSG00000112992	transcript	ENST00000264663.9	protein_coding	MODIFIER	intron_variant	NNT	ENSG00000112992	transcript	ENST00000264663.9	protein_coding	MODIFIER	intron_variant	.	.	.	.	.	.	.	.
5	43632971	Sniffles2.INS.22ABM4	N	<INS:57>	INS	INS	57	150.534	343.155	888	876	12	0.0135	novel	0.00113	0.00113	rare	0	0.00347	0	0.00305	0	0.00114	0	0.0035	0	0.00305	0	1	1	1	1	1	1	1	1	1	1	0	0.998	0	0	0.0651	0.000167	0.000566	0.334	confident	GRCh38_notinalldifficultregions	NNT	ENSG00000112992	transcript	ENST00000264663.9	protein_coding	MODIFIER	intron_variant	NNT	ENSG00000112992	transcript	ENST00000264663.9	protein_coding	MODIFIER	intron_variant	.	.	.	.	.	.	.	.
5	43693073	Sniffles2.INV.22B1M4	N	<INV:80>	INV	OTHER	80	67.804	393.285	888	864	24	0.027	novel	0.00113	0.00113	rare	0.00208	0	0	0	0.00292	0.00116	0.00215	0	0	0	0.00301	1	1	1	1	1	1	1	1	1	1	0.000563	0.997	0	0	0.284	0.000596	0.00127	0.453	confident	GRCh38_SimpleRepeat_homopolymer_4to6_slop5;GRCh38_notinalldifficultregions	NNT	ENSG00000112992	transcript	ENST00000264663.9	protein_coding	MODIFIER	intron_variant	NNT	ENSG00000112992	transcript	ENST00000264663.9	protein_coding	MODIFIER	intron_variant	.	.	.	.	.	.	.	.
5	43740221	Sniffles2.INS.22B6M4	N	<INS:50>	INS	INS	50	156.335	454.25	888	873	15	0.0169	novel	0.00282	0.00282	rare	0.0104	0	0	0	0	0.00286	0.0106	0	0	0	0	1	1	1	1	1	1	1	1	1	1	0.000563	0.995	0.2	0.2	0.529	8.19e-06	1.57e-05	0.34	confident	GRCh38_notinalldifficultregions	NNT-ENSG00000249276	ENSG00000112992-ENSG00000249276	intergenic_region	ENSG00000112992-ENSG00000249276	.	MODIFIER	intergenic_region	.	.	.	.	.	.	.	.	.	.	.	.	.	.	.
5	43783126	Sniffles2.DEL.22BEM4	N	<DEL:-11306>	DEL	DEL	-11306	0	1.414	888	863	25	0.0282	known	0.00113	0.00113	rare	0	0	0.00595	0	0	0.00116	0	0	0.00602	0	0	1	1	1	1	1	1	1	1	1	1	0	0.998	0	0	0.157	1.02e-06	2.02e-05	0.064	confident	GRCh38_gclt25orgt65_slop50;GRCh38_AllHomopolymers_gt6bp_imperfectgt10bp_slop5;GRCh38_AllTandemRepeatsandHomopolymers_slop5;GRCh38_SimpleRepeat_triTR_15to50_slop5;GRCh38_allTandemRepeats;GRCh38_SimpleRepeat_homopolymer_7to11_slop5;GRCh38_SimpleRepeat_homopolymer_4to6_slop5;GRCh38_AllTandemRepeats_lt51bp_slop5;GRCh38_SimpleRepeat_imperfecthomopolgt10_slop5;GRCh38_lowmappabilityall;GRCh38_nonunique_l100_m2_e1;GRCh38_alllowmapandsegdupregions;GRCh38_alldifficultregions;GRCh38_notinalldifficultregions	NNT-ENSG00000249276	ENSG00000112992-ENSG00000249276	intergenic_region	ENSG00000112992-ENSG00000249276	.	MODIFIER	intergenic_region	.	.	.	.	.	.	.	Apolipoprotein_A1_levels,Post_bronchodilator_FEV1/FVC_ratio_in_COPD	5e-09,1e-06	0.02498,0.08	NNT,Intergenic	3220354926634240	Open chromatin	.	.
5	43800760	Sniffles2.INS.22C9M4	N	<INS:1639>	INS	INS	1639	4.197	3.893	888	872	16	0.018	novel	0.0118	0.0118	low_frequency	0	0	0.0536	0.0061	0.00292	0.012	0	0	0.0536	0.00614	0.00305	1	1	0.382	1	1	1	1	0.382	1	1	0.00845	0.983	0.45	0.45	0.545	0.000596	0.000947	0.54	confident	GRCh38_notinalldifficultregions	NNT-ENSG00000249276	ENSG00000112992-ENSG00000249276	intergenic_region	ENSG00000112992-ENSG00000249276	.	MODIFIER	intergenic_region	.	.	.	.	.	.	.	.	.	.	.	.	.	.	.
5	43849641	Sniffles2.INS.22CBM4	N	<INS:167>	INS	INS	167	160.883	298.529	888	867	21	0.0236	known	0.00113	0.00113	rare	0	0	0.00595	0	0	0.00115	0	0	0.00606	0	0	1	1	1	1	1	1	1	1	1	1	0.00169	0.994	0	0	0.583	1.23e-05	0.000116	0.143	confident	GRCh38_SimpleRepeat_homopolymer_4to6_slop5;GRCh38_notinalldifficultregions	NNT-ENSG00000249276	ENSG00000112992-ENSG00000249276	intergenic_region	ENSG00000112992-ENSG00000249276	.	MODIFIER	intergenic_region	.	.	.	.	.	.	.	.	.	.	.	.	.	.	.
5	43870740	Sniffles2.INS.22CDM4	N	<INS:326>	INS	INS	326	119.776	226.041	888	872	16	0.018	known	0.0315	0.0315	low_frequency	0.0104	0.0694	0.00298	0.0701	0.0205	0.0321	0.0105	0.0704	0.00305	0.0719	0.0208	6.51e-05	0.133	1	0.564	0.0607	6.68e-05	0.136	1	0.573	0.0618	0.0304	0.984	0.82	0.82	0.821	0.0891	0.0868	0.89	confident	GRCh38_notinalldifficultregions	ENSG00000249276;NNT-ENSG00000249276	ENSG00000249276;ENSG00000112992-ENSG00000249276	transcript;intergenic_region	ENST00000508829.1;ENSG00000112992-ENSG00000249276	pseudogene;.	MODIFIER;MODIFIER	upstream_gene_variant;intergenic_region	.	.	.	.	.	.	.	.	.	.	.	.	.	.	.
5	43892928	Sniffles2.INS.22D8M4	N	<INS:225>	INS	INS	225	146.217	244.983	888	866	22	0.0248	known	0.00507	0.00507	low_frequency	0.0166	0.00347	0	0	0	0.0052	0.0175	0.00352	0	0	0	1	1	1	1	1	1	1	1	1	1	0.00507	0.998	0.889	0.889	0.86	0.000164	0.000256	0.519	difficult	GRCh38_gclt25orgt65_slop50;GRCh38_alldifficultregions	ENSG00000249276-RNU6-381P	ENSG00000249276-ENSG00000212561	intergenic_region	ENSG00000249276-ENSG00000212561	.	MODIFIER	intergenic_region	.	.	.	.	.	.	.	.	.	.	.	.	.	.	.
5	44024590	Sniffles2.INV.22ECM4	N	<INV:102>	INV	OTHER	102	124.571	375.924	888	867	21	0.0236	novel	0.00113	0.00113	rare	0.00208	0	0	0	0.00292	0.00115	0.00214	0	0	0	0.00301	1	1	1	1	1	1	1	1	1	1	0	0.998	0	0	0.13	1.02e-06	2.85e-05	0.0897	confident	GRCh38_AllHomopolymers_gt6bp_imperfectgt10bp_slop5;GRCh38_AllTandemRepeatsandHomopolymers_slop5;GRCh38_SimpleRepeat_homopolymer_7to11_slop5;GRCh38_SimpleRepeat_homopolymer_4to6_slop5;GRCh38_alldifficultregions;GRCh38_notinalldifficultregions	ENSG00000249276-RNU6-381P	ENSG00000249276-ENSG00000212561	intergenic_region	ENSG00000249276-ENSG00000212561	.	MODIFIER	intergenic_region	.	.	.	.	.	.	.	.	.	.	.	.	.	.	.
5	44125421	Sniffles2.DEL.22F7M4	N	<DEL:-189>	DEL	DEL	-189	80.555	285.332	888	875	13	0.0146	known	0.119	0.119	common	0.0871	0.174	0.235	0.107	0.0175	0.121	0.089	0.174	0.238	0.107	0.0179	0.696	0.379	0.672	0.398	1	0.702	0.379	0.671	0.399	1	0.115	0.958	0.86	0.86	0.893	0.109	0.109	0.968	confident	GRCh38_SimpleRepeat_homopolymer_4to6_slop5;GRCh38_notinalldifficultregions	RNU6-381P-FGF10	ENSG00000212561-ENSG00000070193	intergenic_region	ENSG00000212561-ENSG00000070193	.	MODIFIER	intergenic_region	.	.	.	.	.	.	.	.	.	.	.	.	.	.	.
5	44152960	Sniffles2.DEL.22F8M4	N	<DEL:-76>	DEL	DEL	-76	98.654	353.81	888	869	19	0.0214	novel	0.00113	0.00113	rare	0.00208	0.00347	0	0	0	0.00115	0.00215	0.00352	0	0	0	1	1	1	1	1	1	1	1	1	1	0.00113	0.995	0	0	0.495	9.73e-05	0.00051	0.298	difficult	GRCh38_SimpleRepeat_homopolymer_4to6_slop5;GRCh38_lowmappabilityall;GRCh38_nonunique_l100_m2_e1;GRCh38_nonunique_l250_m0_e0;GRCh38_allOtherDifficultregions;GRCh38_L1H_gt500;GRCh38_alllowmapandsegdupregions;GRCh38_alldifficultregions	RNU6-381P-FGF10	ENSG00000212561-ENSG00000070193	intergenic_region	ENSG00000212561-ENSG00000070193	.	MODIFIER	intergenic_region	.	.	.	.	.	.	.	.	.	.	.	.	.	.	.
5	44154463	Sniffles2.BND.2303M4	N	<BND:2303M4>	BND	OTHER	.	0	2.339	888	868	20	0.0225	not_compared	0.00113	0.00113	rare	0	0.00347	0	0	0.00292	0.00115	0	0.0035	0	0	0.00299	1	1	1	1	1	1	1	1	1	1	0	0.998	0	0	0.0339	9.83e-05	0.000263	0.365	difficult	GRCh38_AllHomopolymers_gt6bp_imperfectgt10bp_slop5;GRCh38_AllTandemRepeatsandHomopolymers_slop5;GRCh38_SimpleRepeat_homopolymer_gt11_slop5;GRCh38_SimpleRepeat_homopolymer_gt20_slop5;GRCh38_SimpleRepeat_imperfecthomopolgt20_slop5;GRCh38_SimpleRepeat_imperfecthomopolgt10_slop5;GRCh38_alldifficultregions	.	.	intergenic_region	ENSG00000212561-ENSG00000070193	.	LOW	feature_fusion	.	.	.	.	.	.	.	.	.	.	.	.	.	.	.
5	44162441	Sniffles2.DEL.22F9M4	N	<DEL:-51>	DEL	DEL	-51	39.612	110.674	888	878	10	0.0113	novel	0.361	0.361	common	0.311	0.441	0.482	0.311	0.292	0.364	0.315	0.441	0.488	0.317	0.294	0.369	0.866	0.357	0.0681	0.361	0.367	0.866	0.436	0.0997	0.459	0.367	0.87	0.854	0.854	0.871	0.301	0.297	0.944	difficult	GRCh38_AllTandemRepeatsandHomopolymers_slop5;GRCh38_AllTandemRepeats_gt100bp_slop5;GRCh38_allTandemRepeats;GRCh38_AllTandemRepeats_201to10000bp_slop5;GRCh38_lowmappabilityall;GRCh38_nonunique_l100_m2_e1;GRCh38_chainSelf;GRCh38_alllowmapandsegdupregions;GRCh38_alldifficultregions	RNU6-381P-FGF10	ENSG00000212561-ENSG00000070193	intergenic_region	ENSG00000212561-ENSG00000070193	.	MODIFIER	intergenic_region	.	.	.	.	.	.	.	.	.	.	.	.	.	.	.
5	44162495	Sniffles2.INS.22F6M4	N	<INS:57>	INS	INS	57	147.924	281.113	888	871	17	0.0191	novel	0.00563	0.00563	low_frequency	0.0166	0.00347	0.00298	0	0	0.00574	0.017	0.00352	0.00303	0	0	1	1	1	1	1	1	1	1	1	1	0.00338	0.982	0	0	0.505	7.58e-05	0.000426	0.179	difficult	GRCh38_AllTandemRepeatsandHomopolymers_slop5;GRCh38_AllTandemRepeats_gt100bp_slop5;GRCh38_allTandemRepeats;GRCh38_AllTandemRepeats_201to10000bp_slop5;GRCh38_lowmappabilityall;GRCh38_nonunique_l100_m2_e1;GRCh38_chainSelf;GRCh38_alllowmapandsegdupregions;GRCh38_alldifficultregions	RNU6-381P-FGF10	ENSG00000212561-ENSG00000070193	intergenic_region	ENSG00000212561-ENSG00000070193	.	MODIFIER	intergenic_region	.	.	.	.	.	.	.	.	.	.	.	.	.	.	.
5	44259953	Sniffles2.INV.230DM4	N	<INV:110>	INV	OTHER	110	127.578	361.627	888	869	19	0.0214	novel	0.00113	0.00113	rare	0	0	0.00298	0	0.00292	0.00115	0	0	0.00303	0	0.00303	1	1	1	1	1	1	1	1	1	1	0.000563	0.997	0	0	0.372	2.36e-05	0.000247	0.0933	confident	GRCh38_SimpleRepeat_homopolymer_4to6_slop5;GRCh38_notinalldifficultregions	RNU6-381P-FGF10	ENSG00000212561-ENSG00000070193	intergenic_region	ENSG00000212561-ENSG00000070193	.	MODIFIER	intergenic_region	.	.	.	.	.	.	.	.	.	.	.	.	.	.	.
5	44440281	Sniffles2.INS.2329M4	N	<INS:61>	INS	INS	61	68.196	439.313	888	864	24	0.027	novel	0.00338	0.00338	rare	0.0124	0	0	0	0	0.00347	0.0129	0	0	0	0	1	1	1	1	1	1	1	1	1	1	0.00113	0.993	0.167	0.167	0.445	0.000194	0.000254	0.65	difficult	GRCh38_AllTandemRepeatsandHomopolymers_slop5;GRCh38_AllTandemRepeats_gt100bp_slop5;GRCh38_allTandemRepeats;GRCh38_SimpleRepeat_homopolymer_4to6_slop5;GRCh38_AllTandemRepeats_201to10000bp_slop5;GRCh38_SimpleRepeat_quadTR_20to50_slop5;GRCh38_alldifficultregions	FGF10-AS1-LINC02224	ENSG00000248464-ENSG00000249203	intergenic_region	ENSG00000248464-ENSG00000249203	.	MODIFIER	intergenic_region	.	.	.	.	.	.	.	.	.	.	.	.	.	.	.
5	44514119	Sniffles2.INS.2336M4	N	<INS:82>	INS	INS	82	116.194	245.284	888	871	17	0.0191	known	0.0236	0.0236	low_frequency	0.00208	0.0833	0.0476	0.00305	0	0.0241	0.0021	0.0839	0.0485	0.00312	0	1	0.000769	0.312	1	1	1	0.000795	0.317	1	1	0.0242	0.965	0.5	0.5	0.635	0.00892	0.01	0.607	confident	GRCh38_notinalldifficultregions	LINC02224	ENSG00000249203	transcript	ENST00000671607.1	pseudogene	MODIFIER	intron_variant	.	.	.	.	.	.	.	.	.	.	.	.	.	.	.
5	44688728	Sniffles2.INS.2342M4	N	<INS:64>	INS	INS	64	44.668	203.951	888	884	4	0.00451	novel	0.708	0.292	common	0.624	0.691	0.717	0.811	0.731	0.706	0.618	0.691	0.717	0.811	0.731	3.68e-05	0.000736	3.1e-06	0.0107	7.72e-08	1.83e-05	0.000736	3.1e-06	0.0107	7.72e-08	0.767	0.53	0.534	0.386	0.502	0.848	0.82	0.629	difficult	GRCh38_AllTandemRepeatsandHomopolymers_slop5;GRCh38_AllTandemRepeats_gt100bp_slop5;GRCh38_allTandemRepeats;GRCh38_AllTandemRepeats_201to10000bp_slop5;GRCh38_SimpleRepeat_quadTR_20to50_slop5;GRCh38_alldifficultregions	LINC02224-ENSG00000250418	ENSG00000249203-ENSG00000250418	intergenic_region	ENSG00000249203-ENSG00000250418	.	MODIFIER	intergenic_region	.	.	.	.	.	.	.	.	.	.	.	.	.	.	.
5	44734897	Sniffles2.INS.2354M4	N	<INS:66>	INS	INS	66	136.947	304.481	888	868	20	0.0225	novel	0.0107	0.0107	low_frequency	0.0332	0	0	0	0.00877	0.0104	0.0322	0	0	0	0.00888	0.227	1	1	1	1	0.208	1	1	1	1	0.00619	0.974	0.167	0.167	0.464	0.00027	0.000744	0.351	difficult	GRCh38_gclt25orgt65_slop50;GRCh38_AllTandemRepeats_51to200bp_slop5;GRCh38_AllTandemRepeatsandHomopolymers_slop5;GRCh38_AllTandemRepeats_gt100bp_slop5;GRCh38_allTandemRepeats;GRCh38_alldifficultregions	RN7SL383P-MRPS30-DT	ENSG00000263556-ENSG00000251141	intergenic_region	ENSG00000263556-ENSG00000251141	.	MODIFIER	intergenic_region	.	.	.	.	.	.	.	.	.	.	.	.	.	.	.
5	44794892	Sniffles2.DEL.235EM4	N	<DEL:-577>	DEL	DEL	-577	148.632	44.912	888	881	7	0.00788	known	0.387	0.387	common	0.243	0.441	0.524	0.342	0.456	0.39	0.245	0.444	0.527	0.346	0.459	1	0.0926	0.014	0.17	1	1	0.126	0.0198	0.224	0.878	0.386	0.945	0.936	0.936	0.946	0.381	0.381	0.981	confident	GRCh38_gclt25orgt65_slop50;GRCh38_SimpleRepeat_homopolymer_4to6_slop5;GRCh38_alldifficultregions;GRCh38_notinalldifficultregions	MRPS30-DT	ENSG00000251141	gene_variant	ENSG00000251141	.	MODIFIER	intragenic_variant	.	.	.	.	.	.	.	.	.	.	.	.	.	.	.
5	44888723	Sniffles2.INS.2364M4	N	<INS:56>	INS	INS	56	31.285	64.704	888	879	9	0.0101	novel	0.54	0.46	common	0.598	0.507	0.452	0.625	0.494	0.543	0.6	0.51	0.455	0.627	0.497	1	0.243	0.162	0.509	1	1	0.183	0.159	0.4	1	0.568	0.823	0.827	0.799	0.837	0.591	0.575	0.903	difficult	GRCh38_AllHomopolymers_gt6bp_imperfectgt10bp_slop5;GRCh38_AllTandemRepeatsandHomopolymers_slop5;GRCh38_SimpleRepeat_homopolymer_4to6_slop5;GRCh38_SimpleRepeat_imperfecthomopolgt20_slop5;GRCh38_SimpleRepeat_imperfecthomopolgt10_slop5;GRCh38_alldifficultregions	ENSG00000272335-ENSG00000248148	ENSG00000272335-ENSG00000248148	intergenic_region	ENSG00000272335-ENSG00000248148	.	MODIFIER	intergenic_region	.	.	.	.	.	.	.	.	.	.	.	.	.	.	.
5	44912839	Sniffles2.INS.2374M4	N	<INS:104>	INS	INS	104	122.302	333.653	888	864	24	0.027	known	0.00113	0.00113	rare	0	0.00347	0.00298	0	0	0.00116	0	0.0036	0.00303	0	0	1	1	1	1	1	1	1	1	1	1	0.000563	0.997	0	0	0.233	0.000206	0.000422	0.333	confident	GRCh38_notinalldifficultregions	ENSG00000272335-ENSG00000248148	ENSG00000272335-ENSG00000248148	intergenic_region	ENSG00000272335-ENSG00000248148	.	MODIFIER	intergenic_region	.	.	.	.	.	.	.	.	.	.	.	.	.	.	.
5	44929155	Sniffles2.INS.2375M4	N	<INS:208>	INS	INS	208	83.968	46.821	888	878	10	0.0113	novel	0.365	0.365	common	0.222	0.427	0.485	0.342	0.421	0.368	0.223	0.43	0.491	0.34	0.421	0.578	0.394	0.167	0.303	0.755	0.578	0.396	0.217	0.296	0.755	0.367	0.859	0.808	0.808	0.86	0.369	0.365	0.942	difficult	GRCh38_AllTandemRepeats_51to200bp_slop5;GRCh38_AllTandemRepeatsandHomopolymers_slop5;GRCh38_SimpleRepeat_diTR_11to50_slop5;GRCh38_allTandemRepeats;GRCh38_chainSelf;GRCh38_alldifficultregions	ENSG00000272335-ENSG00000248148	ENSG00000272335-ENSG00000248148	intergenic_region	ENSG00000272335-ENSG00000248148	.	MODIFIER	intergenic_region	.	.	.	.	.	.	.	.	.	.	.	.	.	.	.
5	44937158	Sniffles2.INS.2378M4	N	<INS:174>	INS	INS	174	106.984	236.489	888	858	30	0.0338	novel	0.00113	0.00113	rare	0	0	0	0.00305	0.00292	0.00117	0	0	0	0.00312	0.00311	1	1	1	1	1	1	1	1	1	1	0.00113	0.995	0	0	0.707	0.000126	0.000746	0.176	confident	GRCh38_notinalldifficultregions	ENSG00000272335-ENSG00000248148	ENSG00000272335-ENSG00000248148	intergenic_region	ENSG00000272335-ENSG00000248148	.	MODIFIER	intergenic_region	.	.	.	.	.	.	.	.	.	.	.	.	.	.	.
5	44939889	Sniffles2.DEL.237DM4	N	<DEL:-69>	DEL	DEL	-69	44.332	364.905	888	872	16	0.018	known	0.131	0.131	common	0.421	0.0521	0.0149	0.0244	0.00585	0.132	0.42	0.0528	0.0151	0.025	0.00602	0.0639	1	1	1	1	0.0634	1	1	1	1	0.132	0.926	0.77	0.77	0.851	0.0378	0.0388	0.903	confident	GRCh38_AllHomopolymers_gt6bp_imperfectgt10bp_slop5;GRCh38_AllTandemRepeatsandHomopolymers_slop5;GRCh38_SimpleRepeat_homopolymer_gt11_slop5;GRCh38_SimpleRepeat_homopolymer_gt20_slop5;GRCh38_SimpleRepeat_imperfecthomopolgt20_slop5;GRCh38_SimpleRepeat_imperfecthomopolgt10_slop5;GRCh38_alldifficultregions;GRCh38_notinalldifficultregions	ENSG00000272335-ENSG00000248148	ENSG00000272335-ENSG00000248148	intergenic_region	ENSG00000272335-ENSG00000248148	.	MODIFIER	intergenic_region	.	.	.	.	.	.	.	.	.	.	.	.	.	Transcription Start Site	.
5	45004721	Sniffles2.DEL.2387M4	N	<DEL:-9706>	DEL	DEL	-9706	85.346	2.575	888	871	17	0.0191	known	0.135	0.135	common	0.0477	0.274	0.0268	0.198	0.187	0.137	0.0492	0.278	0.0273	0.199	0.186	0.0111	0.00131	0.00332	0.00237	0.0464	0.012	0.00137	0.00344	0.00248	0.12	0.122	0.919	0.746	0.746	0.796	0.188	0.183	0.895	confident	GRCh38_gclt25orgt65_slop50;GRCh38_AllHomopolymers_gt6bp_imperfectgt10bp_slop5;GRCh38_AllTandemRepeats_51to200bp_slop5;GRCh38_AllTandemRepeatsandHomopolymers_slop5;GRCh38_SimpleRepeat_homopolymer_gt11_slop5;GRCh38_SimpleRepeat_diTR_11to50_slop5;GRCh38_AllTandemRepeats_gt100bp_slop5;GRCh38_allTandemRepeats;GRCh38_SimpleRepeat_homopolymer_7to11_slop5;GRCh38_SimpleRepeat_homopolymer_4to6_slop5;GRCh38_AllTandemRepeats_lt51bp_slop5;GRCh38_SimpleRepeat_imperfecthomopolgt20_slop5;GRCh38_SimpleRepeat_imperfecthomopolgt10_slop5;GRCh38_lowmappabilityall;GRCh38_nonunique_l100_m2_e1;GRCh38_chainSelf;GRCh38_alllowmapandsegdupregions;GRCh38_alldifficultregions;GRCh38_notinalldifficultregions	ENSG00000272335-ENSG00000248148	ENSG00000272335-ENSG00000248148	intergenic_region	ENSG00000272335-ENSG00000248148	.	MODIFIER	intergenic_region	.	.	.	.	.	.	.	.	.	.	.	.	.	.	.
5	45076846	Sniffles2.INS.2386M4	N	<INS:258>	INS	INS	258	119.139	363.687	888	864	24	0.027	known	0.00338	0.00338	rare	0.0124	0	0	0	0	0.00347	0.0129	0	0	0	0	1	1	1	1	1	1	1	1	1	1	0	0.993	0	0	0.183	8.19e-05	0.00014	0.366	confident	GRCh38_notinalldifficultregions	ENSG00000248148	ENSG00000248148	transcript	ENST00000506656.1	pseudogene	MODIFIER	intron_variant	.	.	.	.	.	.	.	.	.	.	.	.	.	.	.
5	45102085	Sniffles2.INS.2395M4	N	<INS:148>	INS	INS	148	190.843	291.226	888	871	17	0.0191	known	0.00113	0.00113	rare	0	0	0	0.0061	0	0.00115	0	0	0	0.00629	0	1	1	1	1	1	1	1	1	1	1	0	0.998	0	0	0.1	6.76e-05	0.000217	0.318	difficult	GRCh38_AllTandemRepeatsandHomopolymers_slop5;GRCh38_SimpleRepeat_diTR_11to50_slop5;GRCh38_allTandemRepeats;GRCh38_AllTandemRepeats_lt51bp_slop5;GRCh38_alldifficultregions	ENSG00000248148;ENSG00000248148-ENSG00000287540	ENSG00000248148;ENSG00000248148-ENSG00000287540	transcript;intergenic_region	ENST00000506656.1;ENSG00000248148-ENSG00000287540	pseudogene;.	MODIFIER;MODIFIER	downstream_gene_variant;intergenic_region	.	.	.	.	.	.	.	.	.	.	.	.	.	.	.
5	45127139	Sniffles2.DEL.239CM4	N	<DEL:-430>	DEL	DEL	-430	201.151	135.21	888	870	18	0.0203	known	0.0586	0.0586	common	0.189	0.0208	0	0.0122	0.00877	0.0598	0.19	0.021	0	0.0126	0.0092	0.0197	1	1	1	1	0.0195	1	1	1	1	0.0434	0.913	0.465	0.465	0.536	0.00578	0.00805	0.637	confident	GRCh38_AllHomopolymers_gt6bp_imperfectgt10bp_slop5;GRCh38_AllTandemRepeatsandHomopolymers_slop5;GRCh38_SimpleRepeat_homopolymer_7to11_slop5;GRCh38_SimpleRepeat_homopolymer_4to6_slop5;GRCh38_alldifficultregions;GRCh38_notinalldifficultregions	ENSG00000248148-ENSG00000287540	ENSG00000248148-ENSG00000287540	intergenic_region	ENSG00000248148-ENSG00000287540	.	MODIFIER	intergenic_region	.	.	.	.	.	.	.	.	.	.	.	.	.	.	.
5	45156541	Sniffles2.DEL.239EM4	N	<DEL:-2829>	DEL	DEL	-2829	4.472	4.796	888	863	25	0.0282	known	0.00619	0.00619	low_frequency	0.00622	0.00347	0	0.0122	0.00877	0.00637	0.00641	0.00355	0	0.0124	0.00904	0.00624	1	1	1	1	0.00642	1	1	1	1	0.00394	0.988	0.3	0.3	0.471	0.00301	0.0033	0.851	confident	GRCh38_AllHomopolymers_gt6bp_imperfectgt10bp_slop5;GRCh38_AllTandemRepeatsandHomopolymers_slop5;GRCh38_SimpleRepeat_diTR_11to50_slop5;GRCh38_allTandemRepeats;GRCh38_SimpleRepeat_homopolymer_4to6_slop5;GRCh38_AllTandemRepeats_lt51bp_slop5;GRCh38_SimpleRepeat_imperfecthomopolgt10_slop5;GRCh38_alldifficultregions;GRCh38_notinalldifficultregions	ENSG00000248148-ENSG00000287540	ENSG00000248148-ENSG00000287540	intergenic_region	ENSG00000248148-ENSG00000287540	.	MODIFIER	intergenic_region	.	.	.	.	.	.	.	.	.	.	.	.	.	.	.
5	45169103	Sniffles2.DEL.23A0M4	N	<DEL:-1265>	DEL	DEL	-1265	0.837	18.992	888	857	31	0.0349	known	0.00169	0.00169	rare	0.00622	0	0	0	0	0.00175	0.00644	0	0	0	0	1	1	1	1	1	1	1	1	1	1	0	0.997	0	0	0.032	5.12e-06	2.9e-05	0.23	confident	GRCh38_AllHomopolymers_gt6bp_imperfectgt10bp_slop5;GRCh38_AllTandemRepeatsandHomopolymers_slop5;GRCh38_SimpleRepeat_diTR_11to50_slop5;GRCh38_allTandemRepeats;GRCh38_SimpleRepeat_homopolymer_7to11_slop5;GRCh38_SimpleRepeat_homopolymer_4to6_slop5;GRCh38_AllTandemRepeats_lt51bp_slop5;GRCh38_lowmappabilityall;GRCh38_nonunique_l100_m2_e1;GRCh38_alllowmapandsegdupregions;GRCh38_alldifficultregions;GRCh38_notinalldifficultregions	ENSG00000248148-ENSG00000287540	ENSG00000248148-ENSG00000287540	intergenic_region	ENSG00000248148-ENSG00000287540	.	MODIFIER	intergenic_region	.	.	.	.	.	.	.	.	.	.	.	.	.	.	.
5	45178380	Sniffles2.INV.23A4M4	N	<INV:530>	INV	OTHER	530	247.125	166.393	888	861	27	0.0304	novel	0.00169	0.00169	rare	0.00208	0	0	0	0.00585	0.00174	0.00214	0	0	0	0.00614	1	1	1	1	0.00293	1	1	1	1	0.00308	0.000563	0.997	0	0	0.339	2.56e-05	4.53e-05	0.489	confident	GRCh38_SimpleRepeat_homopolymer_4to6_slop5;GRCh38_notinalldifficultregions	ENSG00000248148-ENSG00000287540	ENSG00000248148-ENSG00000287540	intergenic_region	ENSG00000248148-ENSG00000287540	.	MODIFIER	intergenic_region	.	.	.	.	.	.	.	.	.	.	.	.	.	.	.
5	45181481	Sniffles2.INS.2398M4	N	<INS:289>	INS	INS	289	128.594	365.752	888	869	19	0.0214	known	0.0169	0.0169	low_frequency	0.0602	0.00347	0	0	0	0.0173	0.0614	0.00355	0	0	0	0.592	1	1	1	1	0.6	1	1	1	1	0.0135	0.966	0.379	0.379	0.557	0.00131	0.00184	0.582	confident	GRCh38_notinalldifficultregions	ENSG00000248148-ENSG00000287540	ENSG00000248148-ENSG00000287540	intergenic_region	ENSG00000248148-ENSG00000287540	.	MODIFIER	intergenic_region	.	.	.	.	.	.	.	.	.	.	.	.	.	.	.
5	45191538	Sniffles2.DEL.23A3M4	N	<DEL:-2191>	DEL	DEL	-2191	0	0	888	861	27	0.0304	known	0.00113	0.00113	rare	0.00208	0	0	0	0.00292	0.00116	0.00213	0	0	0	0.00303	1	1	1	1	1	1	1	1	1	1	0	0.998	0	0	0.117	8.3e-05	0.000234	0.445	confident	GRCh38_AllHomopolymers_gt6bp_imperfectgt10bp_slop5;GRCh38_AllTandemRepeatsandHomopolymers_slop5;GRCh38_SimpleRepeat_homopolymer_7to11_slop5;GRCh38_SimpleRepeat_homopolymer_4to6_slop5;GRCh38_chainSelf;GRCh38_alldifficultregions;GRCh38_notinalldifficultregions	ENSG00000248148-ENSG00000287540	ENSG00000248148-ENSG00000287540	intergenic_region	ENSG00000248148-ENSG00000287540	.	MODIFIER	intergenic_region	.	.	.	.	.	.	.	Educational_attainment	6e-09	0.00798644	.	35361970	.	.	.
5	45191793	Sniffles2.DEL.23A2M4	N	<DEL:-21639>	DEL	DEL	-21639	0	0	888	861	27	0.0304	known	0.00169	0.00169	rare	0.00622	0	0	0	0	0.00174	0.00638	0	0	0	0	0.00624	1	1	1	1	0.0064	1	1	1	1	0	0.998	0	0	0.0281	0.000161	0.000189	0.837	confident	GRCh38_gclt25orgt65_slop50;GRCh38_AllHomopolymers_gt6bp_imperfectgt10bp_slop5;GRCh38_AllTandemRepeats_51to200bp_slop5;GRCh38_AllTandemRepeatsandHomopolymers_slop5;GRCh38_SimpleRepeat_homopolymer_gt11_slop5;GRCh38_SimpleRepeat_triTR_15to50_slop5;GRCh38_SimpleRepeat_diTR_11to50_slop5;GRCh38_AllTandemRepeats_gt100bp_slop5;GRCh38_allTandemRepeats;GRCh38_SimpleRepeat_homopolymer_7to11_slop5;GRCh38_SimpleRepeat_homopolymer_4to6_slop5;GRCh38_AllTandemRepeats_lt51bp_slop5;GRCh38_SimpleRepeat_imperfecthomopolgt20_slop5;GRCh38_AllTandemRepeats_201to10000bp_slop5;GRCh38_SimpleRepeat_quadTR_20to50_slop5;GRCh38_SimpleRepeat_imperfecthomopolgt10_slop5;GRCh38_lowmappabilityall;GRCh38_nonunique_l100_m2_e1;GRCh38_chainSelf;GRCh38_alllowmapandsegdupregions;GRCh38_alldifficultregions;GRCh38_notinalldifficultregions	ENSG00000248148-ENSG00000287540	ENSG00000248148-ENSG00000287540	intergenic_region	ENSG00000248148-ENSG00000287540	.	MODIFIER	intergenic_region	.	.	.	.	.	.	.	Chronic_kidney_disease_and_serum_creatinine_levels,Educational_attainment	9e-06,6e-09	1.35,0.00798644	NR,.	2068665135361970	Enhancer	.	.
5	45193866	Sniffles2.INS.2399M4	N	<INS:181>	INS	INS	181	111.517	467.566	888	862	26	0.0293	known	0.00169	0.00169	rare	0	0.00347	0	0	0.00585	0.00174	0	0.00357	0	0	0.00606	1	1	1	1	1	1	1	1	1	1	0.000563	0.995	0	0	0.333	0.000129	0.000965	0.135	confident	GRCh38_SimpleRepeat_homopolymer_4to6_slop5;GRCh38_notinalldifficultregions	ENSG00000248148-ENSG00000287540	ENSG00000248148-ENSG00000287540	intergenic_region	ENSG00000248148-ENSG00000287540	.	MODIFIER	intergenic_region	.	.	.	.	.	.	.	.	.	.	.	.	.	.	.
5	45198799	Sniffles2.INS.23AAM4	N	<INS:159>	INS	INS	159	144.781	364.908	888	859	29	0.0327	known	0.00169	0.00169	rare	0	0	0.00893	0	0	0.00175	0	0	0.00915	0	0	1	1	1	1	1	1	1	1	1	1	0	0.997	0	0	0.172	1.02e-06	1.63e-05	0.14	confident	GRCh38_notinalldifficultregions	ENSG00000248148-ENSG00000287540	ENSG00000248148-ENSG00000287540	intergenic_region	ENSG00000248148-ENSG00000287540	.	MODIFIER	intergenic_region	.	.	.	.	.	.	.	.	.	.	.	.	.	.	.
5	45220884	Sniffles2.INS.23ABM4	N	<INS:61>	INS	INS	61	166.987	301.472	888	853	35	0.0394	novel	0.00169	0.00169	rare	0.00208	0.00347	0	0	0.00292	0.00176	0.00218	0.0035	0	0	0.00314	1	1	1	1	1	1	1	1	1	1	0.000563	0.995	0	0	0.541	0.000202	0.000569	0.542	difficult	GRCh38_AllTandemRepeats_51to200bp_slop5;GRCh38_AllTandemRepeatsandHomopolymers_slop5;GRCh38_SimpleRepeat_diTR_11to50_slop5;GRCh38_allTandemRepeats;GRCh38_alldifficultregions	ENSG00000248148-ENSG00000287540	ENSG00000248148-ENSG00000287540	intergenic_region	ENSG00000248148-ENSG00000287540	.	MODIFIER	intergenic_region	.	.	.	.	.	.	.	.	.	.	.	.	.	.	.
5	45257952	Sniffles2.INS.23ADM4	N	<INS:293>	INS	INS	293	117.002	176.147	888	853	35	0.0394	known	0.0479	0.0479	low_frequency	0.154	0.0139	0	0.00915	0.0117	0.0492	0.157	0.0144	0	0.00955	0.0124	0.618	1	1	1	1	0.618	1	1	1	1	0.0332	0.913	0.358	0.358	0.543	0.00561	0.00696	0.722	confident	GRCh38_notinalldifficultregions	HCN1	ENSG00000164588	transcript	ENST00000303230.6	protein_coding	MODIFIER	3_prime_UTR_variant	HCN1	ENSG00000164588	transcript	ENST00000303230.6	protein_coding	MODIFIER	3_prime_UTR_variant	.	.	.	.	.	.	.	.
5	45321557	Sniffles2.INS.23C0M4	N	<INS:98>	INS	INS	98	102.236	234.413	888	858	30	0.0338	known	0.00788	0.00788	low_frequency	0.029	0	0	0	0	0.00816	0.0304	0	0	0	0	1	1	1	1	1	1	1	1	1	1	0.00563	0.981	0.214	0.214	0.489	0.000346	0.000581	0.508	difficult	GRCh38_AllHomopolymers_gt6bp_imperfectgt10bp_slop5;GRCh38_AllTandemRepeatsandHomopolymers_slop5;GRCh38_SimpleRepeat_homopolymer_7to11_slop5;GRCh38_SimpleRepeat_homopolymer_4to6_slop5;GRCh38_alldifficultregions	HCN1	ENSG00000164588	transcript	ENST00000303230.6	protein_coding	MODIFIER	intron_variant	HCN1	ENSG00000164588	transcript	ENST00000303230.6	protein_coding	MODIFIER	intron_variant	.	.	.	.	.	.	.	.
5	45372315	Sniffles2.INS.23C1M4	N	<INS:55>	INS	INS	55	83.149	298.283	888	852	36	0.0405	novel	0.0259	0.0259	low_frequency	0.0519	0.0174	0.00893	0.0213	0.0175	0.027	0.0546	0.018	0.00904	0.0223	0.0186	0.122	1	1	0.0632	0.0436	0.134	1	1	0.066	0.0463	0.0146	0.945	0.214	0.214	0.502	0.0287	0.0349	0.794	difficult	GRCh38_gclt25orgt65_slop50;GRCh38_AllTandemRepeatsandHomopolymers_slop5;GRCh38_AllTandemRepeats_gt100bp_slop5;GRCh38_allTandemRepeats;GRCh38_AllTandemRepeats_201to10000bp_slop5;GRCh38_chainSelf;GRCh38_alldifficultregions	HCN1	ENSG00000164588	transcript	ENST00000303230.6	protein_coding	MODIFIER	intron_variant	HCN1	ENSG00000164588	transcript	ENST00000303230.6	protein_coding	MODIFIER	intron_variant	.	.	.	.	.	.	.	.
5	45373661	Sniffles2.DEL.23CBM4	N	<DEL:-79>	DEL	DEL	-79	86.473	284.779	888	864	24	0.027	novel	0.171	0.171	common	0.241	0.16	0.107	0.125	0.187	0.173	0.246	0.162	0.108	0.128	0.188	0.86	1	0.407	1	0.802	0.86	1	0.411	1	1	0.145	0.81	0.552	0.552	0.644	0.121	0.126	0.777	difficult	GRCh38_gclt25orgt65_slop50;GRCh38_AllTandemRepeatsandHomopolymers_slop5;GRCh38_AllTandemRepeats_gt100bp_slop5;GRCh38_allTandemRepeats;GRCh38_AllTandemRepeats_201to10000bp_slop5;GRCh38_lowmappabilityall;GRCh38_nonunique_l100_m2_e1;GRCh38_chainSelf;GRCh38_alllowmapandsegdupregions;GRCh38_alldifficultregions	HCN1	ENSG00000164588	transcript	ENST00000303230.6	protein_coding	MODIFIER	intron_variant	HCN1	ENSG00000164588	transcript	ENST00000303230.6	protein_coding	MODIFIER	intron_variant	.	.	.	.	.	.	.	.
5	45375428	Sniffles2.DEL.23CCM4	N	<DEL:-67>	DEL	DEL	-67	61.57	423.917	888	879	9	0.0101	novel	0.35	0.35	common	0.529	0.278	0.366	0.186	0.301	0.352	0.527	0.278	0.368	0.188	0.308	0.000741	0.682	0.00254	0.0716	0.00662	0.000482	0.682	0.00245	0.0707	0.00597	0.331	0.72	0.621	0.621	0.674	0.192	0.193	0.791	difficult	GRCh38_gclt25orgt65_slop50;GRCh38_AllTandemRepeatsandHomopolymers_slop5;GRCh38_AllTandemRepeats_gt100bp_slop5;GRCh38_allTandemRepeats;GRCh38_SimpleRepeat_homopolymer_4to6_slop5;GRCh38_AllTandemRepeats_201to10000bp_slop5;GRCh38_lowmappabilityall;GRCh38_nonunique_l100_m2_e1;GRCh38_chainSelf;GRCh38_alllowmapandsegdupregions;GRCh38_alldifficultregions	HCN1	ENSG00000164588	transcript	ENST00000303230.6	protein_coding	MODIFIER	intron_variant	HCN1	ENSG00000164588	transcript	ENST00000303230.6	protein_coding	MODIFIER	intron_variant	.	.	.	.	.	.	.	.
5	45375945	Sniffles2.INS.23C7M4	N	<INS:797>	INS	INS	797	227.425	433.793	888	858	30	0.0338	novel	0.00169	0.00169	rare	0	0	0.00893	0	0	0.00175	0	0	0.00915	0	0	1	1	1	1	1	1	1	1	1	1	0.000563	0.995	0	0	0.337	2.05e-05	3.26e-05	0.274	difficult	GRCh38_gclt25orgt65_slop50;GRCh38_AllTandemRepeatsandHomopolymers_slop5;GRCh38_AllTandemRepeats_gt100bp_slop5;GRCh38_allTandemRepeats;GRCh38_SimpleRepeat_homopolymer_4to6_slop5;GRCh38_AllTandemRepeats_201to10000bp_slop5;GRCh38_chainSelf;GRCh38_alldifficultregions	HCN1	ENSG00000164588	transcript	ENST00000303230.6	protein_coding	MODIFIER	intron_variant	HCN1	ENSG00000164588	transcript	ENST00000303230.6	protein_coding	MODIFIER	intron_variant	.	.	.	.	.	.	.	.
5	45376252	Sniffles2.INS.23C5M4	N	<INS:64>	INS	INS	64	84.58	391.597	888	886	2	0.00225	novel	0.802	0.198	common	0.699	0.865	0.818	0.884	0.801	0.802	0.699	0.865	0.817	0.884	0.8	1.1e-12	0.0757	0.00156	0.133	0.000427	1.1e-12	0.0757	0.00152	0.133	0.000428	0.859	0.651	0.652	0.369	0.529	0.903	0.882	0.701	difficult	GRCh38_gclt25orgt65_slop50;GRCh38_AllTandemRepeatsandHomopolymers_slop5;GRCh38_AllTandemRepeats_gt100bp_slop5;GRCh38_allTandemRepeats;GRCh38_AllTandemRepeats_201to10000bp_slop5;GRCh38_chainSelf;GRCh38_alldifficultregions	HCN1	ENSG00000164588	transcript	ENST00000303230.6	protein_coding	MODIFIER	intron_variant	HCN1	ENSG00000164588	transcript	ENST00000303230.6	protein_coding	MODIFIER	intron_variant	.	.	.	.	.	.	.	.
5	45443122	Sniffles2.INS.23D4M4	N	<INS:184>	INS	INS	184	131.09	508.967	888	863	25	0.0282	novel	0.00113	0.00113	rare	0	0.00347	0	0.00305	0	0.00116	0	0.00355	0	0.00312	0	1	1	1	1	1	1	1	1	1	1	0	0.998	0	0	0.0929	0.000535	0.00106	0.341	confident	GRCh38_notinalldifficultregions	HCN1	ENSG00000164588	transcript	ENST00000303230.6	protein_coding	MODIFIER	intron_variant	HCN1	ENSG00000164588	transcript	ENST00000303230.6	protein_coding	MODIFIER	intron_variant	.	.	.	.	.	.	.	.
5	45526884	Sniffles2.DEL.23E3M4	N	<DEL:-499>	DEL	DEL	-499	170.375	90.586	888	877	11	0.0124	known	0.254	0.254	common	0.224	0.212	0.327	0.213	0.298	0.256	0.226	0.213	0.329	0.214	0.302	1	0.803	0.728	0.643	0.36	1	0.804	0.729	0.643	0.362	0.248	0.931	0.895	0.895	0.903	0.246	0.245	0.962	confident	GRCh38_AllHomopolymers_gt6bp_imperfectgt10bp_slop5;GRCh38_AllTandemRepeats_51to200bp_slop5;GRCh38_AllTandemRepeatsandHomopolymers_slop5;GRCh38_SimpleRepeat_diTR_11to50_slop5;GRCh38_allTandemRepeats;GRCh38_SimpleRepeat_homopolymer_7to11_slop5;GRCh38_SimpleRepeat_homopolymer_4to6_slop5;GRCh38_lowmappabilityall;GRCh38_nonunique_l100_m2_e1;GRCh38_chainSelf;GRCh38_alllowmapandsegdupregions;GRCh38_alldifficultregions;GRCh38_notinalldifficultregions	HCN1	ENSG00000164588	transcript	ENST00000303230.6	protein_coding	MODIFIER	intron_variant	HCN1	ENSG00000164588	transcript	ENST00000303230.6	protein_coding	MODIFIER	intron_variant	.	.	.	.	.	.	.	.
5	45527062	Sniffles2.INS.23DFM4	N	<INS:52>	INS	INS	52	95.224	252.582	888	866	22	0.0248	novel	0.00451	0.00451	rare	0.00415	0.00694	0.00893	0.00305	0	0.00462	0.00427	0.00704	0.00909	0.00314	0	1	1	1	1	1	1	1	1	1	1	0.00169	0.988	0	0	0.397	0.000181	0.000361	0.391	difficult	GRCh38_AllTandemRepeats_51to200bp_slop5;GRCh38_AllTandemRepeatsandHomopolymers_slop5;GRCh38_SimpleRepeat_diTR_11to50_slop5;GRCh38_allTandemRepeats;GRCh38_lowmappabilityall;GRCh38_nonunique_l100_m2_e1;GRCh38_chainSelf;GRCh38_alllowmapandsegdupregions;GRCh38_alldifficultregions	HCN1	ENSG00000164588	transcript	ENST00000303230.6	protein_coding	MODIFIER	intron_variant	HCN1	ENSG00000164588	transcript	ENST00000303230.6	protein_coding	MODIFIER	intron_variant	.	.	.	.	.	.	.	.
5	45593645	Sniffles2.INS.23ECM4	N	<INS:64>	INS	INS	64	118.787	431.621	888	861	27	0.0304	novel	0.00113	0.00113	rare	0.00415	0	0	0	0	0.00116	0.00437	0	0	0	0	1	1	1	1	1	1	1	1	1	1	0	0.998	0	0	0.163	1.02e-06	2.29e-06	0.22	difficult	GRCh38_AllTandemRepeats_51to200bp_slop5;GRCh38_AllTandemRepeatsandHomopolymers_slop5;GRCh38_SimpleRepeat_triTR_15to50_slop5;GRCh38_allTandemRepeats;GRCh38_SimpleRepeat_homopolymer_4to6_slop5;GRCh38_alldifficultregions	HCN1	ENSG00000164588	transcript	ENST00000303230.6	protein_coding	MODIFIER	intron_variant	HCN1	ENSG00000164588	transcript	ENST00000303230.6	protein_coding	MODIFIER	intron_variant	.	.	.	.	.	.	.	.
5	45605519	Sniffles2.INS.23EEM4	N	<INS:6163>	INS	INS	6163	30.238	0.577	888	865	23	0.0259	novel	0.00225	0.00225	rare	0.0083	0	0	0	0	0.00231	0.00862	0	0	0	0	0.0125	1	1	1	1	0.0129	1	1	1	1	0.00169	0.998	0.667	0.667	0.361	6.97e-05	0.000273	0.261	confident	GRCh38_notinalldifficultregions	HCN1	ENSG00000164588	transcript	ENST00000303230.6	protein_coding	MODIFIER	intron_variant	HCN1	ENSG00000164588	transcript	ENST00000303230.6	protein_coding	MODIFIER	intron_variant	.	.	.	.	.	.	.	.
5	45605535	Sniffles2.BND.23FAM4	N	<BND:23FAM4>	BND	OTHER	.	0	9.238	888	865	23	0.0259	not_compared	0.00169	0.00169	rare	0.00622	0	0	0	0	0.00173	0.00647	0	0	0	0	1	1	1	1	1	1	1	1	1	1	0.00169	0.995	0.333	0.333	0.516	1.54e-05	0.000188	0.125	confident	GRCh38_notinalldifficultregions	ENSG00000285201&HCN1	ENSG00000285201&ENSG00000164588	transcript	ENST00000303230.6	protein_coding	HIGH	gene_fusion&frameshift_variant	ENSG00000285201&HCN1	ENSG00000285201&ENSG00000164588	transcript	ENST00000303230.6	protein_coding	HIGH	gene_fusion&frameshift_variant	.	.	.	.	.	.	.	.
5	45606011	Sniffles2.INS.23EDM4	N	<INS:316>	INS	INS	316	147.804	328.679	888	864	24	0.027	known	0.00901	0.00901	low_frequency	0	0.00347	0	0.0305	0.0146	0.00926	0	0.00357	0	0.0312	0.0151	1	1	1	1	1	1	1	1	1	1	0.00901	0.984	0.562	0.562	0.742	0.0248	0.0251	0.874	difficult	GRCh38_gclt25orgt65_slop50;GRCh38_SimpleRepeat_homopolymer_4to6_slop5;GRCh38_alldifficultregions	HCN1	ENSG00000164588	transcript	ENST00000303230.6	protein_coding	MODIFIER	intron_variant	HCN1	ENSG00000164588	transcript	ENST00000303230.6	protein_coding	MODIFIER	intron_variant	.	.	.	.	.	.	.	.
5	45608595	Sniffles2.INV.23F8M4	N	<INV:119>	INV	OTHER	119	97.1	343.396	888	859	29	0.0327	novel	0.00169	0.00169	rare	0.00208	0.00347	0	0	0.00292	0.00175	0.00217	0.00355	0	0	0.00303	1	1	1	1	1	1	1	1	1	1	0.000563	0.995	0	0	0.307	1.74e-05	0.00026	0.104	confident	GRCh38_gclt25orgt65_slop50;GRCh38_SimpleRepeat_homopolymer_4to6_slop5;GRCh38_alldifficultregions;GRCh38_notinalldifficultregions	HCN1	ENSG00000164588	transcript	ENST00000303230.6	protein_coding	MODIFIER	intron_variant	HCN1	ENSG00000164588	transcript	ENST00000303230.6	protein_coding	MODIFIER	intron_variant	.	.	.	.	.	.	.	.
5	45617893	Sniffles2.INS.23EFM4	N	<INS:130>	INS	INS	130	74.132	196.33	888	869	19	0.0214	known	0.0574	0.0574	common	0.00415	0.0729	0	0.119	0.117	0.0581	0.00431	0.0739	0	0.118	0.12	1	1	1	0.249	0.00263	1	1	1	0.24	0.00304	0.0524	0.982	0.846	0.846	0.908	0.108	0.108	0.926	confident	GRCh38_SimpleRepeat_homopolymer_4to6_slop5;GRCh38_notinalldifficultregions	HCN1	ENSG00000164588	transcript	ENST00000303230.6	protein_coding	MODIFIER	intron_variant	HCN1	ENSG00000164588	transcript	ENST00000303230.6	protein_coding	MODIFIER	intron_variant	.	.	.	.	.	.	.	.
5	45664465	Sniffles2.DEL.23F4M4	N	<DEL:-991>	DEL	DEL	-991	285.342	75.462	888	854	34	0.0383	novel	0.00338	0.00338	rare	0.0104	0.00347	0	0	0	0.00351	0.0108	0.00357	0	0	0	1	1	1	1	1	1	1	1	1	1	0.00113	0.991	0	0	0.466	0.00042	0.000936	0.341	difficult	GRCh38_AllHomopolymers_gt6bp_imperfectgt10bp_slop5;GRCh38_AllTandemRepeatsandHomopolymers_slop5;GRCh38_SimpleRepeat_homopolymer_gt11_slop5;GRCh38_AllTandemRepeats_gt100bp_slop5;GRCh38_allTandemRepeats;GRCh38_SimpleRepeat_homopolymer_7to11_slop5;GRCh38_SimpleRepeat_homopolymer_4to6_slop5;GRCh38_SimpleRepeat_imperfecthomopolgt20_slop5;GRCh38_AllTandemRepeats_201to10000bp_slop5;GRCh38_SimpleRepeat_imperfecthomopolgt10_slop5;GRCh38_lowmappabilityall;GRCh38_nonunique_l100_m2_e1;GRCh38_nonunique_l250_m0_e0;GRCh38_allOtherDifficultregions;GRCh38_gnomAD_InbreedingCoeff_slop1bp_merge1000bp;GRCh38_alllowmapandsegdupregions;GRCh38_alldifficultregions	HCN1	ENSG00000164588	transcript	ENST00000303230.6	protein_coding	MODIFIER	intron_variant	HCN1	ENSG00000164588	transcript	ENST00000303230.6	protein_coding	MODIFIER	intron_variant	.	.	.	.	.	.	.	.
5	45682275	Sniffles2.INS.23F1M4	N	<INS:58>	INS	INS	58	116.572	326.472	888	865	23	0.0259	known	0.00845	0.00845	low_frequency	0.0083	0.00347	0	0.0152	0.0146	0.00867	0.00858	0.0036	0	0.0153	0.0151	1	1	1	1	1	1	1	1	1	1	0.00676	0.992	0.667	0.667	0.792	0.0192	0.0192	0.994	difficult	GRCh38_gclt25orgt65_slop50;GRCh38_AllTandemRepeats_51to200bp_slop5;GRCh38_AllTandemRepeatsandHomopolymers_slop5;GRCh38_SimpleRepeat_diTR_11to50_slop5;GRCh38_allTandemRepeats;GRCh38_alldifficultregions	HCN1	ENSG00000164588	transcript	ENST00000303230.6	protein_coding	MODIFIER	intron_variant	HCN1	ENSG00000164588	transcript	ENST00000303230.6	protein_coding	MODIFIER	intron_variant	.	.	.	.	.	.	.	.
5	45692794	Sniffles2.INS.2403M4	N	<INS:236>	INS	INS	236	155.821	410.314	888	862	26	0.0293	known	0.00113	0.00113	rare	0	0.00694	0	0	0	0.00116	0	0.00709	0	0	0	1	1	1	1	1	1	1	1	1	1	0	0.998	0	0	0.364	0.000215	0.00121	0.276	confident	GRCh38_SimpleRepeat_homopolymer_4to6_slop5;GRCh38_notinalldifficultregions	HCN1	ENSG00000164588	transcript	ENST00000303230.6	protein_coding	MODIFIER	intron_variant	HCN1	ENSG00000164588	transcript	ENST00000303230.6	protein_coding	MODIFIER	intron_variant	.	.	.	.	.	.	.	.
5	45723995	Sniffles2.INS.2404M4	N	<INS:320>	INS	INS	320	100.67	194.707	888	862	26	0.0293	known	0.0895	0.0895	common	0.108	0.108	0.125	0.0335	0.0672	0.0916	0.112	0.106	0.128	0.0346	0.0693	0.745	0.0595	0.725	1	1	1	0.0506	0.73	1	1	0.0861	0.95	0.772	0.772	0.86	0.0457	0.0451	0.913	confident	GRCh38_notinalldifficultregions	HCN1-ENSG00000250122	ENSG00000164588-ENSG00000250122	intergenic_region	ENSG00000164588-ENSG00000250122	.	MODIFIER	intergenic_region	.	.	.	.	.	.	.	.	.	.	.	.	.	.	.
5	45726612	Sniffles2.INS.2405M4	N	<INS:80>	INS	INS	80	155.365	460.3	888	859	29	0.0327	novel	0.00113	0.00113	rare	0	0	0.00595	0	0	0.00116	0	0	0.00606	0	0	1	1	1	1	1	1	1	1	1	1	0	0.998	0	0	0.0987	0	4.9e-06	0.064	difficult	GRCh38_AllTandemRepeatsandHomopolymers_slop5;GRCh38_SimpleRepeat_diTR_11to50_slop5;GRCh38_allTandemRepeats;GRCh38_AllTandemRepeats_lt51bp_slop5;GRCh38_alldifficultregions	HCN1-ENSG00000250122	ENSG00000164588-ENSG00000250122	intergenic_region	ENSG00000164588-ENSG00000250122	.	MODIFIER	intergenic_region	.	.	.	.	.	.	.	.	.	.	.	.	.	.	.
5	45783214	Sniffles2.DEL.240FM4	N	<DEL:-51>	DEL	DEL	-51	70.835	302.21	888	857	31	0.0349	novel	0.00169	0.00169	rare	0.00208	0	0	0	0.00585	0.00175	0.00215	0	0	0	0.00606	1	1	1	1	1	1	1	1	1	1	0.000563	0.995	0	0	0.325	0.000348	0.00046	0.598	difficult	GRCh38_gclt25orgt65_slop50;GRCh38_AllTandemRepeats_51to200bp_slop5;GRCh38_AllTandemRepeatsandHomopolymers_slop5;GRCh38_AllTandemRepeats_gt100bp_slop5;GRCh38_allTandemRepeats;GRCh38_SimpleRepeat_homopolymer_4to6_slop5;GRCh38_alldifficultregions	HCN1-ENSG00000250122	ENSG00000164588-ENSG00000250122	intergenic_region	ENSG00000164588-ENSG00000250122	.	MODIFIER	intergenic_region	.	.	.	.	.	.	.	.	.	.	.	.	.	.	.
5	45796910	Sniffles2.INS.240BM4	N	<INS:76>	INS	INS	76	102.55	382.489	888	859	29	0.0327	known	0.00113	0.00113	rare	0	0.00347	0.00298	0	0	0.00116	0	0.00352	0.00312	0	0	1	1	1	1	1	1	1	1	1	1	0	0.998	0	0	0.0422	1.02e-06	4.8e-06	0.208	confident	GRCh38_notinalldifficultregions	HCN1-ENSG00000250122	ENSG00000164588-ENSG00000250122	intergenic_region	ENSG00000164588-ENSG00000250122	.	MODIFIER	intergenic_region	.	.	.	.	.	.	.	.	.	.	.	.	CTCF Binding Site	.	.
5	45834462	Sniffles2.INS.241BM4	N	<INS:58>	INS	INS	58	131.229	392.479	888	860	28	0.0315	novel	0.00113	0.00113	rare	0.00415	0	0	0	0	0.00116	0.00433	0	0	0	0	1	1	1	1	1	1	1	1	1	1	0.00113	0.995	0	0	0.38	1.02e-06	3.7e-06	0.139	confident	GRCh38_notinalldifficultregions	HCN1-ENSG00000250122	ENSG00000164588-ENSG00000250122	intergenic_region	ENSG00000164588-ENSG00000250122	.	MODIFIER	intergenic_region	.	.	.	.	.	.	.	.	.	.	.	.	.	.	.
5	45858031	Sniffles2.DEL.2422M4	N	<DEL:-51>	DEL	DEL	-51	60.325	301.127	888	859	29	0.0327	known	0.00451	0.00451	rare	0.0145	0.00347	0	0	0	0.00466	0.0152	0.00355	0	0	0	1	1	1	1	1	1	1	1	1	1	0.00225	0.986	0	0	0.458	0.000486	0.000912	0.499	difficult	GRCh38_SimpleRepeat_homopolymer_4to6_slop5;GRCh38_lowmappabilityall;GRCh38_nonunique_l100_m2_e1;GRCh38_alllowmapandsegdupregions;GRCh38_alldifficultregions	HCN1-ENSG00000250122	ENSG00000164588-ENSG00000250122	intergenic_region	ENSG00000164588-ENSG00000250122	.	MODIFIER	intergenic_region	.	.	.	.	.	.	.	.	.	.	.	.	.	.	.
5	45900077	Sniffles2.INS.242FM4	N	<INS:61>	INS	INS	61	141.496	272.869	888	869	19	0.0214	novel	0.00113	0.00113	rare	0.00208	0	0	0	0.00292	0.00115	0.00213	0	0	0	0.00301	1	1	1	1	1	1	1	1	1	1	0.00113	0.995	0	0	0.46	2.05e-05	0.000986	0.314	difficult	GRCh38_AllTandemRepeats_51to200bp_slop5;GRCh38_AllTandemRepeatsandHomopolymers_slop5;GRCh38_SimpleRepeat_diTR_11to50_slop5;GRCh38_allTandemRepeats;GRCh38_alldifficultregions	ENSG00000250122;ENSG00000250122-EMB	ENSG00000250122;ENSG00000250122-ENSG00000170571	transcript;intergenic_region	ENST00000510987.1;ENSG00000250122-ENSG00000170571	pseudogene;.	MODIFIER;MODIFIER	downstream_gene_variant;intergenic_region	.	.	.	.	.	.	.	.	.	.	.	.	.	.	.
5	45949557	Sniffles2.DEL.2441M4	N	<DEL:-22308>	DEL	DEL	-22308	1.269	11.36	888	864	24	0.027	known	0.0231	0.0231	low_frequency	0.083	0.00347	0	0	0	0.0237	0.0855	0.00365	0	0	0	1	1	1	1	1	1	1	1	1	1	0.0169	0.954	0.325	0.325	0.581	0.00636	0.00696	0.702	confident	GRCh38_AllHomopolymers_gt6bp_imperfectgt10bp_slop5;GRCh38_AllTandemRepeats_51to200bp_slop5;GRCh38_AllTandemRepeatsandHomopolymers_slop5;GRCh38_AllTandemRepeats_gt100bp_slop5;GRCh38_allTandemRepeats;GRCh38_SimpleRepeat_homopolymer_7to11_slop5;GRCh38_SimpleRepeat_homopolymer_4to6_slop5;GRCh38_AllTandemRepeats_gt10000bp_slop5;GRCh38_SimpleRepeat_imperfecthomopolgt20_slop5;GRCh38_AllTandemRepeats_201to10000bp_slop5;GRCh38_satellites_slop5;GRCh38_SimpleRepeat_imperfecthomopolgt10_slop5;GRCh38_lowmappabilityall;GRCh38_nonunique_l100_m2_e1;GRCh38_alllowmapandsegdupregions;GRCh38_alldifficultregions;GRCh38_notinalldifficultregions	ENSG00000250122-EMB	ENSG00000250122-ENSG00000170571	intergenic_region	ENSG00000250122-ENSG00000170571	.	MODIFIER	intergenic_region	.	.	.	.	.	.	.	Adventurousness	4e-09	0.013978	HCN1	30643258	.	.	.
5	45949590	Sniffles2.DEL.2440M4	N	<DEL:-6339>	DEL	DEL	-6339	359.408	72.916	888	866	22	0.0248	novel	0.00113	0.00113	rare	0.00415	0	0	0	0	0.000577	0.00214	0	0	0	0	1	1	1	1	1	1	1	1	1	1	0.000563	0.997	0	0	0.358	0.000178	0.000228	0.515	difficult	GRCh38_AllHomopolymers_gt6bp_imperfectgt10bp_slop5;GRCh38_AllTandemRepeatsandHomopolymers_slop5;GRCh38_AllTandemRepeats_gt100bp_slop5;GRCh38_allTandemRepeats;GRCh38_SimpleRepeat_homopolymer_7to11_slop5;GRCh38_SimpleRepeat_homopolymer_4to6_slop5;GRCh38_AllTandemRepeats_gt10000bp_slop5;GRCh38_satellites_slop5;GRCh38_lowmappabilityall;GRCh38_nonunique_l100_m2_e1;GRCh38_alllowmapandsegdupregions;GRCh38_alldifficultregions	ENSG00000250122-EMB	ENSG00000250122-ENSG00000170571	intergenic_region	ENSG00000250122-ENSG00000170571	.	MODIFIER	intergenic_region	.	.	.	.	.	.	.	.	.	.	.	.	.	.	.
5	45958873	Sniffles2.DEL.2444M4	N	<DEL:-13066>	DEL	DEL	-13066	160.013	224.867	888	850	38	0.0428	known	0.00169	0.00169	rare	0.00622	0	0	0	0	0.00118	0.00444	0	0	0	0	1	1	1	1	1	1	1	1	1	1	0.000563	0.995	0	0	0.42	0.000143	0.000223	0.494	confident	GRCh38_AllHomopolymers_gt6bp_imperfectgt10bp_slop5;GRCh38_AllTandemRepeats_51to200bp_slop5;GRCh38_AllTandemRepeatsandHomopolymers_slop5;GRCh38_AllTandemRepeats_gt100bp_slop5;GRCh38_allTandemRepeats;GRCh38_SimpleRepeat_homopolymer_7to11_slop5;GRCh38_SimpleRepeat_homopolymer_4to6_slop5;GRCh38_AllTandemRepeats_gt10000bp_slop5;GRCh38_SimpleRepeat_imperfecthomopolgt20_slop5;GRCh38_AllTandemRepeats_201to10000bp_slop5;GRCh38_satellites_slop5;GRCh38_SimpleRepeat_imperfecthomopolgt10_slop5;GRCh38_lowmappabilityall;GRCh38_nonunique_l100_m2_e1;GRCh38_alllowmapandsegdupregions;GRCh38_alldifficultregions;GRCh38_notinalldifficultregions	ENSG00000250122-EMB	ENSG00000250122-ENSG00000170571	intergenic_region	ENSG00000250122-ENSG00000170571	.	MODIFIER	intergenic_region	.	.	.	.	.	.	.	Adventurousness	4e-09	0.013978	HCN1	30643258	.	.	.
5	45964694	Sniffles2.DEL.2446M4	N	<DEL:-3764>	DEL	DEL	-3764	0	0	888	847	41	0.0462	known	0.00338	0.00338	rare	0.0124	0	0	0	0	0.00354	0.0136	0	0	0	0	1	1	1	1	1	1	1	1	1	1	0.000563	0.992	0	0	0.465	8.19e-05	0.00011	0.61	difficult	GRCh38_AllHomopolymers_gt6bp_imperfectgt10bp_slop5;GRCh38_AllTandemRepeatsandHomopolymers_slop5;GRCh38_AllTandemRepeats_gt100bp_slop5;GRCh38_allTandemRepeats;GRCh38_SimpleRepeat_homopolymer_7to11_slop5;GRCh38_SimpleRepeat_homopolymer_4to6_slop5;GRCh38_AllTandemRepeats_gt10000bp_slop5;GRCh38_satellites_slop5;GRCh38_alldifficultregions	ENSG00000250122-EMB	ENSG00000250122-ENSG00000170571	intergenic_region	ENSG00000250122-ENSG00000170571	.	MODIFIER	intergenic_region	.	.	.	.	.	.	.	Adventurousness	4e-09	0.013978	HCN1	30643258	.	.	.
5	45977368	Sniffles2.DEL.244AM4	N	<DEL:-1086>	DEL	DEL	-1086	87.976	65.933	888	858	30	0.0338	known	0.0321	0.0321	low_frequency	0.114	0.00694	0	0	0	0.032	0.117	0.00704	0	0	0	0.209	1	1	1	1	0.203	1	1	1	1	0.0321	0.959	0.615	0.615	0.653	0.00257	0.00271	0.738	confident	GRCh38_gclt25orgt65_slop50;GRCh38_AllHomopolymers_gt6bp_imperfectgt10bp_slop5;GRCh38_AllTandemRepeatsandHomopolymers_slop5;GRCh38_SimpleRepeat_homopolymer_gt11_slop5;GRCh38_AllTandemRepeats_gt100bp_slop5;GRCh38_allTandemRepeats;GRCh38_SimpleRepeat_homopolymer_7to11_slop5;GRCh38_SimpleRepeat_homopolymer_4to6_slop5;GRCh38_AllTandemRepeats_201to10000bp_slop5;GRCh38_satellites_slop5;GRCh38_SimpleRepeat_imperfecthomopolgt10_slop5;GRCh38_lowmappabilityall;GRCh38_nonunique_l100_m2_e1;GRCh38_nonunique_l250_m0_e0;GRCh38_chainSelf;GRCh38_alllowmapandsegdupregions;GRCh38_alldifficultregions;GRCh38_notinalldifficultregions	ENSG00000250122-EMB	ENSG00000250122-ENSG00000170571	intergenic_region	ENSG00000250122-ENSG00000170571	.	MODIFIER	intergenic_region	.	.	.	.	.	.	.	.	.	.	.	.	.	.	.
5	45984850	Sniffles2.DEL.244BM4	N	<DEL:-395>	DEL	DEL	-395	350.472	169.202	888	859	29	0.0327	known	0.00113	0.00113	rare	0.00208	0	0	0.00305	0	0.00116	0.00216	0	0	0.00311	0	1	1	1	1	1	1	1	1	1	1	0	0.998	0	0	0.0233	3.18e-05	4.63e-05	0.531	difficult	GRCh38_AllTandemRepeatsandHomopolymers_slop5;GRCh38_AllTandemRepeats_gt100bp_slop5;GRCh38_allTandemRepeats;GRCh38_SimpleRepeat_homopolymer_4to6_slop5;GRCh38_AllTandemRepeats_gt10000bp_slop5;GRCh38_satellites_slop5;GRCh38_lowmappabilityall;GRCh38_nonunique_l100_m2_e1;GRCh38_alllowmapandsegdupregions;GRCh38_alldifficultregions	ENSG00000250122-EMB	ENSG00000250122-ENSG00000170571	intergenic_region	ENSG00000250122-ENSG00000170571	.	MODIFIER	intergenic_region	.	.	.	.	.	.	.	.	.	.	.	.	.	.	.
5	45992545	Sniffles2.INV.244FM4	N	<INV:109>	INV	OTHER	109	126.031	356.235	888	861	27	0.0304	novel	0.00113	0.00113	rare	0.00415	0	0	0	0	0.00116	0.00426	0	0	0	0	1	1	1	1	1	1	1	1	1	1	0.00169	0.994	0	0	0.443	7.58e-05	9.83e-05	0.529	difficult	GRCh38_AllTandemRepeatsandHomopolymers_slop5;GRCh38_AllTandemRepeats_gt100bp_slop5;GRCh38_allTandemRepeats;GRCh38_SimpleRepeat_homopolymer_4to6_slop5;GRCh38_AllTandemRepeats_gt10000bp_slop5;GRCh38_satellites_slop5;GRCh38_alldifficultregions	ENSG00000250122-EMB	ENSG00000250122-ENSG00000170571	intergenic_region	ENSG00000250122-ENSG00000170571	.	MODIFIER	intergenic_region	.	.	.	.	.	.	.	.	.	.	.	.	.	.	.
5	45992906	Sniffles2.DEL.244EM4	N	<DEL:-1364>	DEL	DEL	-1364	321.649	243.072	888	861	27	0.0304	known	0.00113	0.00113	rare	0.00415	0	0	0	0	0.00116	0.00426	0	0	0	0	1	1	1	1	1	1	1	1	1	1	0.000563	0.997	0	0	0.417	2.05e-05	5.36e-05	0.328	difficult	GRCh38_AllHomopolymers_gt6bp_imperfectgt10bp_slop5;GRCh38_AllTandemRepeatsandHomopolymers_slop5;GRCh38_AllTandemRepeats_gt100bp_slop5;GRCh38_allTandemRepeats;GRCh38_SimpleRepeat_homopolymer_7to11_slop5;GRCh38_SimpleRepeat_homopolymer_4to6_slop5;GRCh38_AllTandemRepeats_gt10000bp_slop5;GRCh38_satellites_slop5;GRCh38_alldifficultregions	ENSG00000250122-EMB	ENSG00000250122-ENSG00000170571	intergenic_region	ENSG00000250122-ENSG00000170571	.	MODIFIER	intergenic_region	.	.	.	.	.	.	.	.	.	.	.	.	.	.	.
5	45993600	Sniffles2.DEL.244DM4	N	<DEL:-3570>	DEL	DEL	-3570	0	0	888	859	29	0.0327	known	0.00113	0.00113	rare	0	0	0	0	0.00585	0.00116	0	0	0	0	0.0061	1	1	1	1	1	1	1	1	1	1	0.000563	0.997	0	0	0.573	6.15e-06	1.15e-05	0.311	difficult	GRCh38_AllHomopolymers_gt6bp_imperfectgt10bp_slop5;GRCh38_AllTandemRepeatsandHomopolymers_slop5;GRCh38_AllTandemRepeats_gt100bp_slop5;GRCh38_allTandemRepeats;GRCh38_SimpleRepeat_homopolymer_7to11_slop5;GRCh38_SimpleRepeat_homopolymer_4to6_slop5;GRCh38_AllTandemRepeats_gt10000bp_slop5;GRCh38_satellites_slop5;GRCh38_alldifficultregions	ENSG00000250122-EMB	ENSG00000250122-ENSG00000170571	intergenic_region	ENSG00000250122-ENSG00000170571	.	MODIFIER	intergenic_region	.	.	.	.	.	.	.	.	.	.	.	.	.	.	.
5	46000069	Sniffles2.DEL.245FM4	N	<DEL:-6375>	DEL	DEL	-6375	0.816	6.338	888	859	29	0.0327	known	0.00394	0.00394	rare	0	0	0	0	0.0205	0.00407	0	0	0	0	0.0216	1	1	1	1	0.0607	1	1	1	1	0.064	0.00338	0.991	0.333	0.333	0.617	0.000458	0.000834	0.373	confident	GRCh38_AllHomopolymers_gt6bp_imperfectgt10bp_slop5;GRCh38_AllTandemRepeatsandHomopolymers_slop5;GRCh38_SimpleRepeat_homopolymer_7to11_slop5;GRCh38_SimpleRepeat_homopolymer_4to6_slop5;GRCh38_SimpleRepeat_imperfecthomopolgt10_slop5;GRCh38_lowmappabilityall;GRCh38_nonunique_l100_m2_e1;GRCh38_alllowmapandsegdupregions;GRCh38_alldifficultregions;GRCh38_notinalldifficultregions	ENSG00000250122-EMB	ENSG00000250122-ENSG00000170571	intergenic_region	ENSG00000250122-ENSG00000170571	.	MODIFIER	intergenic_region	.	.	.	.	.	.	.	Breast_cancer,General_risk_tolerance__MTAG_	4e-07,8e-13	0.892376,0.0103	.,HCN1	3429031430643250	.	.	.
5	46001452	Sniffles2.DEL.245EM4	N	<DEL:-74>	DEL	DEL	-74	34.495	291.654	888	871	17	0.0191	known	0.0529	0.0529	common	0.00622	0.0625	0	0.104	0.114	0.0534	0.00636	0.0612	0	0.104	0.116	1	1	1	0.384	0.0107	1	1	1	0.386	0.0117	0.0507	0.975	0.8	0.8	0.91	0.099	0.0973	0.961	confident	GRCh38_SimpleRepeat_homopolymer_4to6_slop5;GRCh38_notinalldifficultregions	ENSG00000250122-EMB	ENSG00000250122-ENSG00000170571	intergenic_region	ENSG00000250122-ENSG00000170571	.	MODIFIER	intergenic_region	.	.	.	.	.	.	.	.	.	.	.	.	.	.	.
5	46021798	Sniffles2.DEL.2464M4	N	<DEL:-17649>	DEL	DEL	-17649	48.242	14.846	888	861	27	0.0304	known	0.00507	0.00507	low_frequency	0	0	0	0	0.0263	0.00523	0	0	0	0	0.027	1	1	1	1	1	1	1	1	1	1	0.00225	0.985	0	0	0.502	0.000148	0.000932	0.248	difficult	GRCh38_AllHomopolymers_gt6bp_imperfectgt10bp_slop5;GRCh38_AllTandemRepeatsandHomopolymers_slop5;GRCh38_AllTandemRepeats_gt100bp_slop5;GRCh38_allTandemRepeats;GRCh38_SimpleRepeat_homopolymer_7to11_slop5;GRCh38_SimpleRepeat_homopolymer_4to6_slop5;GRCh38_AllTandemRepeats_gt10000bp_slop5;GRCh38_satellites_slop5;GRCh38_SimpleRepeat_imperfecthomopolgt10_slop5;GRCh38_lowmappabilityall;GRCh38_nonunique_l100_m2_e1;GRCh38_nonunique_l250_m0_e0;GRCh38_alllowmapandsegdupregions;GRCh38_alldifficultregions	ENSG00000250122-EMB	ENSG00000250122-ENSG00000170571	intergenic_region	ENSG00000250122-ENSG00000170571	.	MODIFIER	intergenic_region	.	.	.	.	.	.	.	Schizophrenia	2e-09	0.94866	.	35396580	.	.	.
5	46023532	Sniffles2.INS.245AM4	N	<INS:73>	INS	INS	73	59.932	334.434	888	862	26	0.0293	novel	0.00338	0.00338	rare	0.00415	0.00694	0	0.0061	0	0.00348	0.00424	0.00714	0	0.00629	0	1	1	1	1	1	1	1	1	1	1	0.00282	0.994	0.5	0.5	0.566	0.00869	0.00881	0.96	difficult	GRCh38_AllTandemRepeatsandHomopolymers_slop5;GRCh38_AllTandemRepeats_gt100bp_slop5;GRCh38_allTandemRepeats;GRCh38_AllTandemRepeats_gt10000bp_slop5;GRCh38_satellites_slop5;GRCh38_alldifficultregions	ENSG00000250122-EMB	ENSG00000250122-ENSG00000170571	intergenic_region	ENSG00000250122-ENSG00000170571	.	MODIFIER	intergenic_region	.	.	.	.	.	.	.	.	.	.	.	.	.	.	.
5	46058393	Sniffles2.DEL.246AM4	N	<DEL:-4353>	DEL	DEL	-4353	334.863	84.299	888	864	24	0.027	known	0.00113	0.00113	rare	0.00208	0.00347	0	0	0	0.00116	0.00216	0.00352	0	0	0	1	1	1	1	1	1	1	1	1	1	0	0.998	0	0	0.057	3.07e-06	1.03e-05	0.262	difficult	GRCh38_AllHomopolymers_gt6bp_imperfectgt10bp_slop5;GRCh38_AllTandemRepeatsandHomopolymers_slop5;GRCh38_AllTandemRepeats_gt100bp_slop5;GRCh38_allTandemRepeats;GRCh38_SimpleRepeat_homopolymer_7to11_slop5;GRCh38_SimpleRepeat_homopolymer_4to6_slop5;GRCh38_AllTandemRepeats_gt10000bp_slop5;GRCh38_satellites_slop5;GRCh38_SimpleRepeat_imperfecthomopolgt10_slop5;GRCh38_alldifficultregions	ENSG00000250122-EMB	ENSG00000250122-ENSG00000170571	intergenic_region	ENSG00000250122-ENSG00000170571	.	MODIFIER	intergenic_region	.	.	.	.	.	.	.	.	.	.	.	.	.	.	.
5	46073622	Sniffles2.INS.245BM4	N	<INS:330>	INS	INS	330	145.98	210.114	888	865	23	0.0259	novel	0.0107	0.0107	low_frequency	0	0.00347	0	0.0305	0.0234	0.011	0	0.00355	0	0.0312	0.0242	1	1	1	1	1	1	1	1	1	1	0.00619	0.984	0.421	0.421	0.606	0.0263	0.0268	0.863	difficult	GRCh38_AllTandemRepeatsandHomopolymers_slop5;GRCh38_AllTandemRepeats_gt100bp_slop5;GRCh38_allTandemRepeats;GRCh38_AllTandemRepeats_gt10000bp_slop5;GRCh38_satellites_slop5;GRCh38_alldifficultregions	ENSG00000250122-EMB	ENSG00000250122-ENSG00000170571	intergenic_region	ENSG00000250122-ENSG00000170571	.	MODIFIER	intergenic_region	.	.	.	.	.	.	.	.	.	.	.	.	.	.	.
5	46081632	Sniffles2.DEL.2471M4	N	<DEL:-1874>	DEL	DEL	-1874	220.971	18.268	888	858	30	0.0338	known	0.00338	0.00338	rare	0.0124	0	0	0	0	0.0035	0.0132	0	0	0	0	1	1	1	1	1	1	1	1	1	1	0.00113	0.993	0.167	0.167	0.533	0.000193	0.000226	0.755	difficult	GRCh38_AllHomopolymers_gt6bp_imperfectgt10bp_slop5;GRCh38_AllTandemRepeatsandHomopolymers_slop5;GRCh38_AllTandemRepeats_gt100bp_slop5;GRCh38_allTandemRepeats;GRCh38_SimpleRepeat_homopolymer_7to11_slop5;GRCh38_SimpleRepeat_homopolymer_4to6_slop5;GRCh38_AllTandemRepeats_gt10000bp_slop5;GRCh38_satellites_slop5;GRCh38_alldifficultregions	ENSG00000250122-EMB	ENSG00000250122-ENSG00000170571	intergenic_region	ENSG00000250122-ENSG00000170571	.	MODIFIER	intergenic_region	.	.	.	.	.	.	.	.	.	.	.	.	.	.	.
5	46083960	Sniffles2.DEL.2472M4	N	<DEL:-7912>	DEL	DEL	-7912	0.707	1.414	888	863	25	0.0282	known	0.00113	0.00113	rare	0	0	0.00595	0	0	0.00116	0	0	0.00602	0	0	1	1	1	1	1	1	1	1	1	1	0	0.998	0	0	0.101	5.63e-05	0.000228	0.241	difficult	GRCh38_AllHomopolymers_gt6bp_imperfectgt10bp_slop5;GRCh38_AllTandemRepeatsandHomopolymers_slop5;GRCh38_AllTandemRepeats_gt100bp_slop5;GRCh38_allTandemRepeats;GRCh38_SimpleRepeat_homopolymer_7to11_slop5;GRCh38_SimpleRepeat_homopolymer_4to6_slop5;GRCh38_AllTandemRepeats_gt10000bp_slop5;GRCh38_satellites_slop5;GRCh38_lowmappabilityall;GRCh38_nonunique_l100_m2_e1;GRCh38_alllowmapandsegdupregions;GRCh38_alldifficultregions	ENSG00000250122-EMB	ENSG00000250122-ENSG00000170571	intergenic_region	ENSG00000250122-ENSG00000170571	.	MODIFIER	intergenic_region	.	.	.	.	.	.	.	Irritable_mood,Breast_cancer	3e-09,3e-11	5.94,0.0652	HCN1,NR	2950038229059680	.	.	.
5	46091761	Sniffles2.DEL.2473M4	N	<DEL:-58>	DEL	DEL	-58	128.045	280.749	888	863	25	0.0282	known	0.0141	0.0141	low_frequency	0.0477	0.00694	0	0	0	0.0145	0.0498	0.00709	0	0	0	0.0111	1	1	1	1	0.0125	1	1	1	1	0.013	0.967	0.364	0.364	0.592	0.00137	0.00157	0.711	difficult	GRCh38_AllHomopolymers_gt6bp_imperfectgt10bp_slop5;GRCh38_AllTandemRepeatsandHomopolymers_slop5;GRCh38_AllTandemRepeats_gt100bp_slop5;GRCh38_allTandemRepeats;GRCh38_SimpleRepeat_homopolymer_7to11_slop5;GRCh38_SimpleRepeat_homopolymer_4to6_slop5;GRCh38_AllTandemRepeats_gt10000bp_slop5;GRCh38_satellites_slop5;GRCh38_alldifficultregions	ENSG00000250122-EMB	ENSG00000250122-ENSG00000170571	intergenic_region	ENSG00000250122-ENSG00000170571	.	MODIFIER	intergenic_region	.	.	.	.	.	.	.	.	.	.	.	.	.	.	.
5	46093910	Sniffles2.DEL.2475M4	N	<DEL:-1506>	DEL	DEL	-1506	5	17.5	888	860	28	0.0315	known	0.00225	0.00225	rare	0.0083	0	0	0	0	0.00233	0.00866	0	0	0	0	1	1	1	1	1	1	1	1	1	1	0.00113	0.993	0	0	0.477	7.17e-06	9.64e-05	0.229	difficult	GRCh38_AllHomopolymers_gt6bp_imperfectgt10bp_slop5;GRCh38_AllTandemRepeatsandHomopolymers_slop5;GRCh38_AllTandemRepeats_gt100bp_slop5;GRCh38_allTandemRepeats;GRCh38_SimpleRepeat_homopolymer_7to11_slop5;GRCh38_SimpleRepeat_homopolymer_4to6_slop5;GRCh38_AllTandemRepeats_gt10000bp_slop5;GRCh38_satellites_slop5;GRCh38_lowmappabilityall;GRCh38_nonunique_l100_m2_e1;GRCh38_alllowmapandsegdupregions;GRCh38_alldifficultregions	ENSG00000250122-EMB	ENSG00000250122-ENSG00000170571	intergenic_region	ENSG00000250122-ENSG00000170571	.	MODIFIER	intergenic_region	.	.	.	.	.	.	.	.	.	.	.	.	.	.	.
5	46095252	Sniffles2.INS.245DM4	N	<INS:173>	INS	INS	173	208.226	351.507	888	858	30	0.0338	novel	0.00282	0.00282	rare	0.00208	0.00347	0.00595	0.00305	0	0.00291	0.00218	0.00352	0.00602	0.00314	0	1	1	1	1	1	1	1	1	1	1	0.00338	0.994	0.4	0.4	0.694	0.01	0.0103	0.929	difficult	GRCh38_AllTandemRepeatsandHomopolymers_slop5;GRCh38_AllTandemRepeats_gt100bp_slop5;GRCh38_allTandemRepeats;GRCh38_SimpleRepeat_homopolymer_4to6_slop5;GRCh38_AllTandemRepeats_gt10000bp_slop5;GRCh38_satellites_slop5;GRCh38_alldifficultregions	ENSG00000250122-EMB	ENSG00000250122-ENSG00000170571	intergenic_region	ENSG00000250122-ENSG00000170571	.	MODIFIER	intergenic_region	.	.	.	.	.	.	.	.	.	.	.	.	.	.	.
5	46103403	Sniffles2.INS.247BM4	N	<INS:52>	INS	INS	52	157.53	206.683	888	855	33	0.0372	novel	0.00957	0.00957	low_frequency	0.00208	0.0451	0	0.00305	0.00585	0.00994	0.0022	0.0454	0	0.00323	0.00599	1	0.0241	1	1	1	1	0.0244	1	1	1	0.00169	0.981	0	0	0.412	0.000423	0.000979	0.374	difficult	GRCh38_gclt25orgt65_slop50;GRCh38_AllTandemRepeatsandHomopolymers_slop5;GRCh38_SimpleRepeat_diTR_11to50_slop5;GRCh38_AllTandemRepeats_gt100bp_slop5;GRCh38_allTandemRepeats;GRCh38_AllTandemRepeats_201to10000bp_slop5;GRCh38_alldifficultregions	ENSG00000250122-EMB	ENSG00000250122-ENSG00000170571	intergenic_region	ENSG00000250122-ENSG00000170571	.	MODIFIER	intergenic_region	.	.	.	.	.	.	.	.	.	.	.	.	.	.	.
5	46140993	Sniffles2.INS.247EM4	N	<INS:61>	INS	INS	61	129.574	288.531	888	853	35	0.0394	novel	0.00451	0.00451	rare	0.0166	0	0	0	0	0.00469	0.0175	0	0	0	0	0.000904	1	1	1	1	0.00101	1	1	1	1	0.00225	0.992	0.167	0.167	0.435	0.00014	0.000245	0.544	difficult	GRCh38_AllTandemRepeatsandHomopolymers_slop5;GRCh38_AllTandemRepeats_gt100bp_slop5;GRCh38_allTandemRepeats;GRCh38_AllTandemRepeats_gt10000bp_slop5;GRCh38_satellites_slop5;GRCh38_alldifficultregions	ENSG00000250122-EMB	ENSG00000250122-ENSG00000170571	intergenic_region	ENSG00000250122-ENSG00000170571	.	MODIFIER	intergenic_region	.	.	.	.	.	.	.	.	.	.	.	.	.	.	.
5	46144120	Sniffles2.DEL.2488M4	N	<DEL:-1762>	DEL	DEL	-1762	83.913	11.234	888	868	20	0.0225	novel	0.345	0.345	common	0.317	0.309	0.455	0.284	0.366	0.351	0.323	0.313	0.461	0.287	0.374	0.457	0.0498	0.0434	0.449	0.622	0.652	0.0518	0.0412	0.445	0.51	0.35	0.899	0.86	0.86	0.899	0.331	0.335	0.951	difficult	GRCh38_AllHomopolymers_gt6bp_imperfectgt10bp_slop5;GRCh38_AllTandemRepeatsandHomopolymers_slop5;GRCh38_AllTandemRepeats_gt100bp_slop5;GRCh38_allTandemRepeats;GRCh38_SimpleRepeat_homopolymer_7to11_slop5;GRCh38_SimpleRepeat_homopolymer_4to6_slop5;GRCh38_AllTandemRepeats_gt10000bp_slop5;GRCh38_satellites_slop5;GRCh38_alldifficultregions	ENSG00000250122-EMB	ENSG00000250122-ENSG00000170571	intergenic_region	ENSG00000250122-ENSG00000170571	.	MODIFIER	intergenic_region	.	.	.	.	.	.	.	.	.	.	.	.	.	.	.
5	46148720	Sniffles2.DEL.2489M4	N	<DEL:-50>	DEL	DEL	-50	204.694	291.459	888	852	36	0.0405	novel	0.00282	0.00282	rare	0.00415	0	0.00893	0	0	0.00293	0.00446	0	0.00915	0	0	1	1	1	1	1	1	1	1	1	1	0.00113	0.992	0	0	0.433	0.000111	0.000368	0.205	difficult	GRCh38_AllTandemRepeatsandHomopolymers_slop5;GRCh38_AllTandemRepeats_gt100bp_slop5;GRCh38_allTandemRepeats;GRCh38_SimpleRepeat_homopolymer_4to6_slop5;GRCh38_AllTandemRepeats_gt10000bp_slop5;GRCh38_satellites_slop5;GRCh38_alldifficultregions	ENSG00000250122-EMB	ENSG00000250122-ENSG00000170571	intergenic_region	ENSG00000250122-ENSG00000170571	.	MODIFIER	intergenic_region	.	.	.	.	.	.	.	.	.	.	.	.	.	.	.
5	46163998	Sniffles2.DEL.248AM4	N	<DEL:-340>	DEL	DEL	-340	108.767	94.529	888	873	15	0.0169	novel	0.446	0.446	common	0.649	0.347	0.473	0.299	0.357	0.448	0.65	0.35	0.473	0.299	0.366	0.206	0.00569	0.535	0.709	1	0.395	0.00598	0.536	0.708	1	0.453	0.887	0.863	0.863	0.895	0.343	0.342	0.932	difficult	GRCh38_gclt25orgt65_slop50;GRCh38_AllHomopolymers_gt6bp_imperfectgt10bp_slop5;GRCh38_AllTandemRepeatsandHomopolymers_slop5;GRCh38_SimpleRepeat_homopolymer_gt11_slop5;GRCh38_SimpleRepeat_homopolymer_gt20_slop5;GRCh38_AllTandemRepeats_gt100bp_slop5;GRCh38_allTandemRepeats;GRCh38_SimpleRepeat_homopolymer_4to6_slop5;GRCh38_SimpleRepeat_imperfecthomopolgt20_slop5;GRCh38_AllTandemRepeats_201to10000bp_slop5;GRCh38_satellites_slop5;GRCh38_SimpleRepeat_imperfecthomopolgt10_slop5;GRCh38_lowmappabilityall;GRCh38_nonunique_l100_m2_e1;GRCh38_alllowmapandsegdupregions;GRCh38_alldifficultregions	ENSG00000250122-EMB	ENSG00000250122-ENSG00000170571	intergenic_region	ENSG00000250122-ENSG00000170571	.	MODIFIER	intergenic_region	.	.	.	.	.	.	.	.	.	.	.	.	.	.	.
5	46165295	Sniffles2.DEL.248BM4	N	<DEL:-20537>	DEL	DEL	-20537	0	3.822	888	856	32	0.036	novel	0.00451	0.00451	rare	0.0145	0.00347	0	0	0	0.00467	0.0152	0.00352	0	0	0	1	1	1	1	1	1	1	1	1	1	0.00282	0.99	0.25	0.25	0.478	0.000379	0.000498	0.651	confident	GRCh38_AllHomopolymers_gt6bp_imperfectgt10bp_slop5;GRCh38_AllTandemRepeatsandHomopolymers_slop5;GRCh38_SimpleRepeat_diTR_11to50_slop5;GRCh38_AllTandemRepeats_gt100bp_slop5;GRCh38_allTandemRepeats;GRCh38_SimpleRepeat_homopolymer_7to11_slop5;GRCh38_SimpleRepeat_homopolymer_4to6_slop5;GRCh38_AllTandemRepeats_gt10000bp_slop5;GRCh38_AllTandemRepeats_201to10000bp_slop5;GRCh38_satellites_slop5;GRCh38_SimpleRepeat_imperfecthomopolgt10_slop5;GRCh38_lowmappabilityall;GRCh38_nonunique_l100_m2_e1;GRCh38_alllowmapandsegdupregions;GRCh38_alldifficultregions;GRCh38_notinalldifficultregions	ENSG00000250122-EMB	ENSG00000250122-ENSG00000170571	intergenic_region	ENSG00000250122-ENSG00000170571	.	MODIFIER	intergenic_region	.	.	.	.	.	.	.	.	.	.	.	.	.	.	.
5	46167651	Sniffles2.INS.247FM4	N	<INS:171>	INS	INS	171	124.902	290.805	888	854	34	0.0383	novel	0.00394	0.00394	rare	0.0145	0	0	0	0	0.0041	0.0154	0	0	0	0	1	1	1	1	1	1	1	1	1	1	0.00338	0.985	0	0	0.53	0.000168	0.000367	0.399	difficult	GRCh38_AllTandemRepeatsandHomopolymers_slop5;GRCh38_AllTandemRepeats_gt100bp_slop5;GRCh38_allTandemRepeats;GRCh38_AllTandemRepeats_201to10000bp_slop5;GRCh38_satellites_slop5;GRCh38_alldifficultregions	ENSG00000250122-EMB	ENSG00000250122-ENSG00000170571	intergenic_region	ENSG00000250122-ENSG00000170571	.	MODIFIER	intergenic_region	.	.	.	.	.	.	.	.	.	.	.	.	.	.	.
5	46185327	Sniffles2.INS.2483M4	N	<INS:17223>	INS	INS	17223	135.057	179.605	888	860	28	0.0315	novel	0.00113	0.00113	rare	0.00415	0	0	0	0	0.00116	0.00439	0	0	0	0	1	1	1	1	1	1	1	1	1	1	0.00113	0.995	0	0	0.402	0.000365	0.000471	0.673	difficult	GRCh38_AllTandemRepeatsandHomopolymers_slop5;GRCh38_AllTandemRepeats_gt100bp_slop5;GRCh38_allTandemRepeats;GRCh38_AllTandemRepeats_201to10000bp_slop5;GRCh38_satellites_slop5;GRCh38_alldifficultregions	ENSG00000250122-EMB	ENSG00000250122-ENSG00000170571	intergenic_region	ENSG00000250122-ENSG00000170571	.	MODIFIER	intergenic_region	.	.	.	.	.	.	.	.	.	.	.	.	.	.	.
5	46190004	Sniffles2.INV.248DM4	N	<INV:98>	INV	OTHER	98	112.418	364.693	888	865	23	0.0259	novel	0.00169	0.00169	rare	0.00208	0	0.00298	0.00305	0	0.00173	0.00215	0	0.00307	0.00312	0	1	1	1	1	1	1	1	1	1	1	0.00225	0.992	0	0	0.583	0.00237	0.00402	0.412	difficult	GRCh38_AllTandemRepeatsandHomopolymers_slop5;GRCh38_AllTandemRepeats_gt100bp_slop5;GRCh38_allTandemRepeats;GRCh38_SimpleRepeat_homopolymer_4to6_slop5;GRCh38_AllTandemRepeats_201to10000bp_slop5;GRCh38_satellites_slop5;GRCh38_alldifficultregions	ENSG00000250122-EMB	ENSG00000250122-ENSG00000170571	intergenic_region	ENSG00000250122-ENSG00000170571	.	MODIFIER	intergenic_region	.	.	.	.	.	.	.	.	.	.	.	.	.	.	.
5	46198917	Sniffles2.DEL.249FM4	N	<DEL:-1455>	DEL	DEL	-1455	158.372	193.255	888	863	25	0.0282	novel	0.00338	0.00338	rare	0.0124	0	0	0	0	0.00348	0.0131	0	0	0	0	1	1	1	1	1	1	1	1	1	1	0.000563	0.992	0	0	0.439	1.23e-05	9.72e-05	0.188	confident	GRCh38_AllHomopolymers_gt6bp_imperfectgt10bp_slop5;GRCh38_AllTandemRepeatsandHomopolymers_slop5;GRCh38_AllTandemRepeats_gt100bp_slop5;GRCh38_allTandemRepeats;GRCh38_SimpleRepeat_homopolymer_7to11_slop5;GRCh38_SimpleRepeat_homopolymer_4to6_slop5;GRCh38_AllTandemRepeats_201to10000bp_slop5;GRCh38_satellites_slop5;GRCh38_SimpleRepeat_imperfecthomopolgt10_slop5;GRCh38_lowmappabilityall;GRCh38_nonunique_l100_m2_e1;GRCh38_alllowmapandsegdupregions;GRCh38_alldifficultregions;GRCh38_notinalldifficultregions	ENSG00000250122-EMB	ENSG00000250122-ENSG00000170571	intergenic_region	ENSG00000250122-ENSG00000170571	.	MODIFIER	intergenic_region	.	.	.	.	.	.	.	.	.	.	.	.	.	.	.
5	46214789	Sniffles2.DEL.24A3M4	N	<DEL:-5715>	DEL	DEL	-5715	0.363	1.73	888	854	34	0.0383	novel	0.00732	0.00732	low_frequency	0.027	0	0	0	0	0.00761	0.0284	0	0	0	0	1	1	1	1	1	1	1	1	1	1	0.00732	0.981	0.308	0.308	0.591	0.000499	0.000655	0.582	difficult	GRCh38_AllHomopolymers_gt6bp_imperfectgt10bp_slop5;GRCh38_AllTandemRepeatsandHomopolymers_slop5;GRCh38_AllTandemRepeats_gt100bp_slop5;GRCh38_allTandemRepeats;GRCh38_SimpleRepeat_homopolymer_7to11_slop5;GRCh38_SimpleRepeat_homopolymer_4to6_slop5;GRCh38_AllTandemRepeats_gt10000bp_slop5;GRCh38_satellites_slop5;GRCh38_alldifficultregions	ENSG00000250122-EMB	ENSG00000250122-ENSG00000170571	intergenic_region	ENSG00000250122-ENSG00000170571	.	MODIFIER	intergenic_region	.	.	.	.	.	.	.	Squamous_cell_lung_carcinoma,Aerodigestive_squamous_cell_cancer__pleiotropy_,Squamous_cell_lung_carcinoma,Aerodigestive_squamous_cell_cancer__pleiotropy_	3e-06,2e-06,3e-06,2e-06	1.56541,1.57,1.56541,1.57	HCN1__NONE,NR,HCN1__NONE,NR	2.86047e+31	.	.	.
5	46224794	Sniffles2.DEL.24A5M4	N	<DEL:-75>	DEL	DEL	-75	40.377	131.823	888	877	11	0.0124	novel	0.452	0.452	common	0.662	0.347	0.479	0.299	0.363	0.456	0.66	0.355	0.479	0.302	0.371	0.115	0.0166	0.536	0.455	0.621	0.152	0.0264	0.64	0.354	0.742	0.455	0.908	0.887	0.887	0.932	0.378	0.386	0.948	difficult	GRCh38_AllTandemRepeatsandHomopolymers_slop5;GRCh38_AllTandemRepeats_gt100bp_slop5;GRCh38_allTandemRepeats;GRCh38_SimpleRepeat_homopolymer_4to6_slop5;GRCh38_AllTandemRepeats_gt10000bp_slop5;GRCh38_satellites_slop5;GRCh38_alldifficultregions	ENSG00000250122-EMB	ENSG00000250122-ENSG00000170571	intergenic_region	ENSG00000250122-ENSG00000170571	.	MODIFIER	intergenic_region	.	.	.	.	.	.	.	.	.	.	.	.	.	.	.
5	46270551	Sniffles2.DEL.24AFM4	N	<DEL:-5184>	DEL	DEL	-5184	47.55	8.313	888	876	12	0.0135	novel	0.479	0.479	common	0.311	0.576	0.503	0.594	0.497	0.484	0.319	0.589	0.503	0.594	0.5	0.452	0.000156	0.537	0.257	0.092	0.549	0.00047	0.538	0.257	0.09	0.483	0.9	0.894	0.894	0.915	0.53	0.529	0.966	difficult	GRCh38_AllHomopolymers_gt6bp_imperfectgt10bp_slop5;GRCh38_AllTandemRepeatsandHomopolymers_slop5;GRCh38_AllTandemRepeats_gt100bp_slop5;GRCh38_allTandemRepeats;GRCh38_SimpleRepeat_homopolymer_7to11_slop5;GRCh38_SimpleRepeat_homopolymer_4to6_slop5;GRCh38_AllTandemRepeats_gt10000bp_slop5;GRCh38_satellites_slop5;GRCh38_SimpleRepeat_imperfecthomopolgt10_slop5;GRCh38_alldifficultregions	ENSG00000250122-EMB	ENSG00000250122-ENSG00000170571	intergenic_region	ENSG00000250122-ENSG00000170571	.	MODIFIER	intergenic_region	.	.	.	.	.	.	.	.	.	.	.	.	.	.	.
5	46282333	Sniffles2.INV.24B4M4	N	<INV:120>	INV	OTHER	120	141.558	442.535	888	860	28	0.0315	novel	0.00169	0.00169	rare	0.00415	0.00347	0	0	0	0.00174	0.00433	0.00355	0	0	0	1	1	1	1	1	1	1	1	1	1	0.00113	0.994	0	0	0.639	6.45e-05	0.000341	0.198	difficult	GRCh38_AllTandemRepeatsandHomopolymers_slop5;GRCh38_AllTandemRepeats_gt100bp_slop5;GRCh38_allTandemRepeats;GRCh38_SimpleRepeat_homopolymer_4to6_slop5;GRCh38_AllTandemRepeats_gt10000bp_slop5;GRCh38_satellites_slop5;GRCh38_alldifficultregions	ENSG00000250122-EMB	ENSG00000250122-ENSG00000170571	intergenic_region	ENSG00000250122-ENSG00000170571	.	MODIFIER	intergenic_region	.	.	.	.	.	.	.	.	.	.	.	.	.	.	.
5	46282343	Sniffles2.DEL.24B1M4	N	<DEL:-5348>	DEL	DEL	-5348	0	0	888	857	31	0.0349	novel	0.00169	0.00169	rare	0.00415	0.00347	0	0	0	0.00175	0.00435	0.00357	0	0	0	1	1	1	1	1	1	1	1	1	1	0.00113	0.994	0	0	0.673	4.81e-05	0.000142	0.257	difficult	GRCh38_AllHomopolymers_gt6bp_imperfectgt10bp_slop5;GRCh38_AllTandemRepeatsandHomopolymers_slop5;GRCh38_AllTandemRepeats_gt100bp_slop5;GRCh38_allTandemRepeats;GRCh38_SimpleRepeat_homopolymer_7to11_slop5;GRCh38_SimpleRepeat_homopolymer_4to6_slop5;GRCh38_AllTandemRepeats_gt10000bp_slop5;GRCh38_satellites_slop5;GRCh38_alldifficultregions	ENSG00000250122-EMB	ENSG00000250122-ENSG00000170571	intergenic_region	ENSG00000250122-ENSG00000170571	.	MODIFIER	intergenic_region	.	.	.	.	.	.	.	.	.	.	.	.	.	.	.
5	46325384	Sniffles2.DEL.24CFM4	N	<DEL:-2748>	DEL	DEL	-2748	402.035	44.094	888	859	29	0.0327	novel	0.00169	0.00169	rare	0.00415	0	0	0	0.00292	0.00175	0.00427	0	0	0	0.00309	1	1	1	1	1	1	1	1	1	1	0.00225	0.992	0	0	0.602	0.000214	0.000336	0.47	difficult	GRCh38_AllHomopolymers_gt6bp_imperfectgt10bp_slop5;GRCh38_AllTandemRepeatsandHomopolymers_slop5;GRCh38_AllTandemRepeats_gt100bp_slop5;GRCh38_allTandemRepeats;GRCh38_SimpleRepeat_homopolymer_7to11_slop5;GRCh38_SimpleRepeat_homopolymer_4to6_slop5;GRCh38_AllTandemRepeats_gt10000bp_slop5;GRCh38_satellites_slop5;GRCh38_lowmappabilityall;GRCh38_nonunique_l100_m2_e1;GRCh38_alllowmapandsegdupregions;GRCh38_alldifficultregions	ENSG00000250122-EMB	ENSG00000250122-ENSG00000170571	intergenic_region	ENSG00000250122-ENSG00000170571	.	MODIFIER	intergenic_region	.	.	.	.	.	.	.	.	.	.	.	.	.	.	.
5	46326270	Sniffles2.DEL.24CEM4	N	<DEL:-5308>	DEL	DEL	-5308	126.293	31.83	888	861	27	0.0304	novel	0.0186	0.0186	low_frequency	0.0664	0.00347	0	0	0	0.0192	0.0684	0.00362	0	0	0	0.608	1	1	1	1	0.608	1	1	1	1	0.0135	0.979	0.576	0.576	0.722	0.000935	0.00106	0.685	difficult	GRCh38_AllHomopolymers_gt6bp_imperfectgt10bp_slop5;GRCh38_AllTandemRepeatsandHomopolymers_slop5;GRCh38_AllTandemRepeats_gt100bp_slop5;GRCh38_allTandemRepeats;GRCh38_SimpleRepeat_homopolymer_7to11_slop5;GRCh38_SimpleRepeat_homopolymer_4to6_slop5;GRCh38_AllTandemRepeats_gt10000bp_slop5;GRCh38_satellites_slop5;GRCh38_SimpleRepeat_imperfecthomopolgt10_slop5;GRCh38_lowmappabilityall;GRCh38_nonunique_l100_m2_e1;GRCh38_alllowmapandsegdupregions;GRCh38_alldifficultregions	ENSG00000250122-EMB	ENSG00000250122-ENSG00000170571	intergenic_region	ENSG00000250122-ENSG00000170571	.	MODIFIER	intergenic_region	.	.	.	.	.	.	.	.	.	.	.	.	.	.	.
5	46330152	Sniffles2.DEL.24D6M4	N	<DEL:-2901>	DEL	DEL	-2901	0	6.266	888	851	37	0.0417	novel	0.00338	0.00338	rare	0.0124	0	0	0	0	0.00352	0.0132	0	0	0	0	1	1	1	1	1	1	1	1	1	1	0.00282	0.99	0.167	0.167	0.581	0.000842	0.00131	0.553	difficult	GRCh38_AllHomopolymers_gt6bp_imperfectgt10bp_slop5;GRCh38_AllTandemRepeatsandHomopolymers_slop5;GRCh38_AllTandemRepeats_gt100bp_slop5;GRCh38_allTandemRepeats;GRCh38_SimpleRepeat_homopolymer_7to11_slop5;GRCh38_SimpleRepeat_homopolymer_4to6_slop5;GRCh38_AllTandemRepeats_gt10000bp_slop5;GRCh38_satellites_slop5;GRCh38_SimpleRepeat_imperfecthomopolgt10_slop5;GRCh38_lowmappabilityall;GRCh38_nonunique_l100_m2_e1;GRCh38_alllowmapandsegdupregions;GRCh38_alldifficultregions	ENSG00000250122-EMB	ENSG00000250122-ENSG00000170571	intergenic_region	ENSG00000250122-ENSG00000170571	.	MODIFIER	intergenic_region	.	.	.	.	.	.	.	.	.	.	.	.	.	.	.
5	46332665	Sniffles2.DEL.24D7M4	N	<DEL:-51>	DEL	DEL	-51	153.879	250.505	888	857	31	0.0349	novel	0.00788	0.00788	low_frequency	0.0249	0.00347	0.00298	0	0	0.00817	0.0258	0.00357	0.00299	0	0	1	1	1	1	1	1	1	1	1	1	0.00676	0.979	0.214	0.214	0.51	0.000221	0.000882	0.287	difficult	GRCh38_AllTandemRepeatsandHomopolymers_slop5;GRCh38_AllTandemRepeats_gt100bp_slop5;GRCh38_allTandemRepeats;GRCh38_SimpleRepeat_homopolymer_4to6_slop5;GRCh38_AllTandemRepeats_gt10000bp_slop5;GRCh38_satellites_slop5;GRCh38_lowmappabilityall;GRCh38_nonunique_l100_m2_e1;GRCh38_alllowmapandsegdupregions;GRCh38_alldifficultregions	ENSG00000250122-EMB	ENSG00000250122-ENSG00000170571	intergenic_region	ENSG00000250122-ENSG00000170571	.	MODIFIER	intergenic_region	.	.	.	.	.	.	.	.	.	.	.	.	.	.	.
5	46333407	Sniffles2.DEL.24DAM4	N	<DEL:-3132>	DEL	DEL	-3132	361.332	169.706	888	855	33	0.0372	novel	0.00113	0.00113	rare	0.00208	0	0.00298	0	0	0.00117	0.00215	0	0.00301	0	0	1	1	1	1	1	1	1	1	1	1	0.000563	0.997	0	0	0.65	0.000118	0.000172	0.515	difficult	GRCh38_AllHomopolymers_gt6bp_imperfectgt10bp_slop5;GRCh38_AllTandemRepeatsandHomopolymers_slop5;GRCh38_AllTandemRepeats_gt100bp_slop5;GRCh38_allTandemRepeats;GRCh38_SimpleRepeat_homopolymer_7to11_slop5;GRCh38_SimpleRepeat_homopolymer_4to6_slop5;GRCh38_AllTandemRepeats_gt10000bp_slop5;GRCh38_satellites_slop5;GRCh38_lowmappabilityall;GRCh38_nonunique_l100_m2_e1;GRCh38_alllowmapandsegdupregions;GRCh38_alldifficultregions	ENSG00000250122-EMB	ENSG00000250122-ENSG00000170571	intergenic_region	ENSG00000250122-ENSG00000170571	.	MODIFIER	intergenic_region	.	.	.	.	.	.	.	.	.	.	.	.	.	.	.
5	46335647	Sniffles2.INS.24BEM4	N	<INS:170>	INS	INS	170	80.376	205.715	888	853	35	0.0394	novel	0.0169	0.0169	low_frequency	0.00208	0.0625	0.00298	0.0244	0.00585	0.0176	0.00216	0.0638	0.00307	0.0248	0.00637	1	1	1	0.0837	1	1	1	1	0.0852	1	0.0107	0.977	0.483	0.483	0.631	0.0232	0.0281	0.697	difficult	GRCh38_AllTandemRepeatsandHomopolymers_slop5;GRCh38_AllTandemRepeats_gt100bp_slop5;GRCh38_allTandemRepeats;GRCh38_AllTandemRepeats_gt10000bp_slop5;GRCh38_satellites_slop5;GRCh38_alldifficultregions	ENSG00000250122-EMB	ENSG00000250122-ENSG00000170571	intergenic_region	ENSG00000250122-ENSG00000170571	.	MODIFIER	intergenic_region	.	.	.	.	.	.	.	.	.	.	.	.	.	.	.
5	46345793	Sniffles2.DEL.24E0M4	N	<DEL:-5805>	DEL	DEL	-5805	0	16.994	888	859	29	0.0327	novel	0.00225	0.00225	rare	0.0083	0	0	0	0	0.00233	0.00873	0	0	0	0	1	1	1	1	1	1	1	1	1	1	0.000563	0.994	0	0	0.677	5.94e-05	0.000106	0.617	difficult	GRCh38_AllHomopolymers_gt6bp_imperfectgt10bp_slop5;GRCh38_AllTandemRepeatsandHomopolymers_slop5;GRCh38_AllTandemRepeats_gt100bp_slop5;GRCh38_allTandemRepeats;GRCh38_SimpleRepeat_homopolymer_7to11_slop5;GRCh38_SimpleRepeat_homopolymer_4to6_slop5;GRCh38_AllTandemRepeats_gt10000bp_slop5;GRCh38_satellites_slop5;GRCh38_lowmappabilityall;GRCh38_nonunique_l100_m2_e1;GRCh38_alllowmapandsegdupregions;GRCh38_alldifficultregions	ENSG00000250122-EMB	ENSG00000250122-ENSG00000170571	intergenic_region	ENSG00000250122-ENSG00000170571	.	MODIFIER	intergenic_region	.	.	.	.	.	.	.	Schizophrenia	5e-07	1.05263	NR	26198764	.	.	.
5	46346152	Sniffles2.DEL.24E2M4	N	<DEL:-78>	DEL	DEL	-78	49.493	334.607	888	861	27	0.0304	novel	0.00394	0.00394	rare	0.00622	0	0.00595	0	0.00585	0.00406	0.00649	0	0.0061	0	0.00606	1	1	1	1	1	1	1	1	1	1	0.00169	0.989	0	0	0.51	2.66e-05	0.000321	0.114	difficult	GRCh38_AllTandemRepeatsandHomopolymers_slop5;GRCh38_AllTandemRepeats_gt100bp_slop5;GRCh38_allTandemRepeats;GRCh38_SimpleRepeat_homopolymer_4to6_slop5;GRCh38_AllTandemRepeats_gt10000bp_slop5;GRCh38_satellites_slop5;GRCh38_alldifficultregions	ENSG00000250122-EMB	ENSG00000250122-ENSG00000170571	intergenic_region	ENSG00000250122-ENSG00000170571	.	MODIFIER	intergenic_region	.	.	.	.	.	.	.	.	.	.	.	.	.	.	.
5	46351476	Sniffles2.DEL.24E3M4	N	<DEL:-51>	DEL	DEL	-51	90.059	439.713	888	856	32	0.036	novel	0.00338	0.00338	rare	0.0104	0	0.00298	0	0	0.0035	0.0109	0	0.00307	0	0	1	1	1	1	1	1	1	1	1	1	0	0.993	0	0	0.22	0.00494	0.00504	0.805	difficult	GRCh38_AllTandemRepeatsandHomopolymers_slop5;GRCh38_AllTandemRepeats_gt100bp_slop5;GRCh38_allTandemRepeats;GRCh38_AllTandemRepeats_gt10000bp_slop5;GRCh38_satellites_slop5;GRCh38_alldifficultregions	ENSG00000250122-EMB	ENSG00000250122-ENSG00000170571	intergenic_region	ENSG00000250122-ENSG00000170571	.	MODIFIER	intergenic_region	.	.	.	.	.	.	.	.	.	.	.	.	.	.	.
5	46352528	Sniffles2.DEL.24E4M4	N	<DEL:-1705>	DEL	DEL	-1705	0.837	58.707	888	855	33	0.0372	novel	0.00169	0.00169	rare	0.00622	0	0	0	0	0.00175	0.00652	0	0	0	0	1	1	1	1	1	1	1	1	1	1	0.000563	0.998	0.333	0.333	0.68	0.000125	0.000133	0.69	difficult	GRCh38_AllHomopolymers_gt6bp_imperfectgt10bp_slop5;GRCh38_AllTandemRepeatsandHomopolymers_slop5;GRCh38_AllTandemRepeats_gt100bp_slop5;GRCh38_allTandemRepeats;GRCh38_SimpleRepeat_homopolymer_7to11_slop5;GRCh38_SimpleRepeat_homopolymer_4to6_slop5;GRCh38_AllTandemRepeats_gt10000bp_slop5;GRCh38_satellites_slop5;GRCh38_lowmappabilityall;GRCh38_nonunique_l100_m2_e1;GRCh38_alllowmapandsegdupregions;GRCh38_alldifficultregions	ENSG00000250122-EMB	ENSG00000250122-ENSG00000170571	intergenic_region	ENSG00000250122-ENSG00000170571	.	MODIFIER	intergenic_region	.	.	.	.	.	.	.	.	.	.	.	.	.	.	.
5	46360629	Sniffles2.DEL.24EAM4	N	<DEL:-55>	DEL	DEL	-55	107.742	278.66	888	851	37	0.0417	novel	0.0203	0.0203	low_frequency	0.0685	0.0104	0	0	0	0.0194	0.0652	0.0106	0	0	0	0.00223	1	1	1	1	0.00101	1	1	1	1	0.0175	0.968	0.484	0.484	0.715	0.00179	0.00246	0.624	difficult	GRCh38_AllTandemRepeatsandHomopolymers_slop5;GRCh38_AllTandemRepeats_gt100bp_slop5;GRCh38_allTandemRepeats;GRCh38_SimpleRepeat_homopolymer_4to6_slop5;GRCh38_AllTandemRepeats_gt10000bp_slop5;GRCh38_satellites_slop5;GRCh38_alldifficultregions	ENSG00000250122-EMB	ENSG00000250122-ENSG00000170571	intergenic_region	ENSG00000250122-ENSG00000170571	.	MODIFIER	intergenic_region	.	.	.	.	.	.	.	.	.	.	.	.	.	.	.
5	46363718	Sniffles2.INS.24C3M4	N	<INS:136>	INS	INS	136	236.589	417.195	888	855	33	0.0372	novel	0.00113	0.00113	rare	0.00208	0	0	0	0.00292	0.00117	0.00216	0	0	0	0.00312	1	1	1	1	1	1	1	1	1	1	0.000563	0.997	0	0	0.752	5.33e-05	9.23e-05	0.513	difficult	GRCh38_AllTandemRepeatsandHomopolymers_slop5;GRCh38_AllTandemRepeats_gt100bp_slop5;GRCh38_allTandemRepeats;GRCh38_AllTandemRepeats_gt10000bp_slop5;GRCh38_satellites_slop5;GRCh38_alldifficultregions	ENSG00000250122-EMB	ENSG00000250122-ENSG00000170571	intergenic_region	ENSG00000250122-ENSG00000170571	.	MODIFIER	intergenic_region	.	.	.	.	.	.	.	.	.	.	.	.	.	.	.
5	46397241	Sniffles2.DEL.24F5M4	N	<DEL:-6936>	DEL	DEL	-6936	0	0	888	866	22	0.0248	novel	0.00113	0.00113	rare	0.00415	0	0	0	0	0.00116	0.00429	0	0	0	0	1	1	1	1	1	1	1	1	1	1	0	0.998	0	0	0.0901	4.1e-06	3.38e-05	0.347	difficult	GRCh38_AllHomopolymers_gt6bp_imperfectgt10bp_slop5;GRCh38_AllTandemRepeatsandHomopolymers_slop5;GRCh38_SimpleRepeat_triTR_15to50_slop5;GRCh38_AllTandemRepeats_gt100bp_slop5;GRCh38_allTandemRepeats;GRCh38_SimpleRepeat_homopolymer_7to11_slop5;GRCh38_SimpleRepeat_homopolymer_4to6_slop5;GRCh38_AllTandemRepeats_gt10000bp_slop5;GRCh38_satellites_slop5;GRCh38_SimpleRepeat_imperfecthomopolgt10_slop5;GRCh38_lowmappabilityall;GRCh38_nonunique_l100_m2_e1;GRCh38_alllowmapandsegdupregions;GRCh38_alldifficultregions	ENSG00000250122-EMB	ENSG00000250122-ENSG00000170571	intergenic_region	ENSG00000250122-ENSG00000170571	.	MODIFIER	intergenic_region	.	.	.	.	.	.	.	Smoking_initiation	1e-18	0.00714	.	36477530	.	.	.
5	46398685	Sniffles2.DEL.2503M4	N	<DEL:-2531>	DEL	DEL	-2531	54.049	314.844	888	852	36	0.0405	novel	0.00338	0.00338	rare	0	0	0	0	0.0175	0.00352	0	0	0	0	0.0188	1	1	1	1	1	1	1	1	1	1	0.00225	0.989	0	0	0.559	3.48e-05	0.000467	0.211	difficult	GRCh38_AllTandemRepeatsandHomopolymers_slop5;GRCh38_AllTandemRepeats_gt100bp_slop5;GRCh38_allTandemRepeats;GRCh38_SimpleRepeat_homopolymer_4to6_slop5;GRCh38_AllTandemRepeats_gt10000bp_slop5;GRCh38_satellites_slop5;GRCh38_alldifficultregions	ENSG00000250122-EMB	ENSG00000250122-ENSG00000170571	intergenic_region	ENSG00000250122-ENSG00000170571	.	MODIFIER	intergenic_region	.	.	.	.	.	.	.	Smoking_initiation	1e-18	0.00714	.	36477530	.	.	.
5	46402586	Sniffles2.DEL.2505M4	N	<DEL:-51>	DEL	DEL	-51	90.775	372.598	888	857	31	0.0349	novel	0.00113	0.00113	rare	0.00208	0	0	0	0.00292	0.00117	0.00218	0	0	0	0.00303	1	1	1	1	1	1	1	1	1	1	0.000563	0.997	0	0	0.501	3.07e-06	9.93e-06	0.295	difficult	GRCh38_AllTandemRepeatsandHomopolymers_slop5;GRCh38_AllTandemRepeats_gt100bp_slop5;GRCh38_allTandemRepeats;GRCh38_SimpleRepeat_homopolymer_4to6_slop5;GRCh38_AllTandemRepeats_gt10000bp_slop5;GRCh38_alldifficultregions	ENSG00000250122-EMB	ENSG00000250122-ENSG00000170571	intergenic_region	ENSG00000250122-ENSG00000170571	.	MODIFIER	intergenic_region	.	.	.	.	.	.	.	.	.	.	.	.	.	.	.
5	46403100	Sniffles2.INS.24FDM4	N	<INS:155>	INS	INS	155	114.176	456.873	888	855	33	0.0372	novel	0.00169	0.00169	rare	0	0	0.00893	0	0	0.00175	0	0	0.0092	0	0	1	1	1	1	1	1	1	1	1	1	0.000563	0.998	0.333	0.333	0.726	1.84e-05	2.19e-05	0.776	difficult	GRCh38_AllTandemRepeatsandHomopolymers_slop5;GRCh38_AllTandemRepeats_gt100bp_slop5;GRCh38_allTandemRepeats;GRCh38_AllTandemRepeats_gt10000bp_slop5;GRCh38_satellites_slop5;GRCh38_alldifficultregions	ENSG00000250122-EMB	ENSG00000250122-ENSG00000170571	intergenic_region	ENSG00000250122-ENSG00000170571	.	MODIFIER	intergenic_region	.	.	.	.	.	.	.	.	.	.	.	.	.	.	.
5	46404359	Sniffles2.DEL.2506M4	N	<DEL:-1362>	DEL	DEL	-1362	355.507	305.865	888	856	32	0.036	novel	0.00113	0.00113	rare	0.00415	0	0	0	0	0.00117	0.00435	0	0	0	0	1	1	1	1	1	1	1	1	1	1	0	0.998	0	0	0.103	1.64e-05	7.08e-05	0.281	difficult	GRCh38_AllTandemRepeatsandHomopolymers_slop5;GRCh38_AllTandemRepeats_gt100bp_slop5;GRCh38_allTandemRepeats;GRCh38_SimpleRepeat_homopolymer_4to6_slop5;GRCh38_AllTandemRepeats_gt10000bp_slop5;GRCh38_satellites_slop5;GRCh38_lowmappabilityall;GRCh38_nonunique_l100_m2_e1;GRCh38_alllowmapandsegdupregions;GRCh38_alldifficultregions	ENSG00000250122-EMB	ENSG00000250122-ENSG00000170571	intergenic_region	ENSG00000250122-ENSG00000170571	.	MODIFIER	intergenic_region	.	.	.	.	.	.	.	Risk-taking_behavior__multivariate_analysis_	2e-09	.	.	36324656	.	.	.
5	46405187	Sniffles2.DEL.2508M4	N	<DEL:-5286>	DEL	DEL	-5286	0.169	7.922	888	860	28	0.0315	novel	0.0163	0.0163	low_frequency	0.0083	0.0486	0	0.0305	0.00292	0.0169	0.00858	0.0504	0	0.0309	0.00309	1	0.282	1	1	1	1	0.291	1	1	1	0.0124	0.967	0.321	0.321	0.598	0.0404	0.0425	0.703	difficult	GRCh38_AllHomopolymers_gt6bp_imperfectgt10bp_slop5;GRCh38_AllTandemRepeatsandHomopolymers_slop5;GRCh38_AllTandemRepeats_gt100bp_slop5;GRCh38_allTandemRepeats;GRCh38_SimpleRepeat_homopolymer_7to11_slop5;GRCh38_SimpleRepeat_homopolymer_4to6_slop5;GRCh38_AllTandemRepeats_gt10000bp_slop5;GRCh38_satellites_slop5;GRCh38_SimpleRepeat_imperfecthomopolgt10_slop5;GRCh38_lowmappabilityall;GRCh38_nonunique_l100_m2_e1;GRCh38_alllowmapandsegdupregions;GRCh38_alldifficultregions	ENSG00000250122-EMB	ENSG00000250122-ENSG00000170571	intergenic_region	ENSG00000250122-ENSG00000170571	.	MODIFIER	intergenic_region	.	.	.	.	.	.	.	.	.	.	.	.	.	.	.
5	46405926	Sniffles2.DEL.2507M4	N	<DEL:-1024>	DEL	DEL	-1024	128.142	43.32	888	875	13	0.0146	novel	0.453	0.453	common	0.297	0.538	0.488	0.543	0.482	0.458	0.301	0.542	0.491	0.549	0.485	0.877	0.00239	0.643	0.347	0.54	0.876	0.00247	0.538	0.267	0.538	0.468	0.85	0.848	0.848	0.852	0.491	0.487	0.828	difficult	GRCh38_AllHomopolymers_gt6bp_imperfectgt10bp_slop5;GRCh38_AllTandemRepeatsandHomopolymers_slop5;GRCh38_AllTandemRepeats_gt100bp_slop5;GRCh38_allTandemRepeats;GRCh38_SimpleRepeat_homopolymer_7to11_slop5;GRCh38_SimpleRepeat_homopolymer_4to6_slop5;GRCh38_AllTandemRepeats_gt10000bp_slop5;GRCh38_satellites_slop5;GRCh38_alldifficultregions	ENSG00000250122-EMB	ENSG00000250122-ENSG00000170571	intergenic_region	ENSG00000250122-ENSG00000170571	.	MODIFIER	intergenic_region	.	.	.	.	.	.	.	.	.	.	.	.	.	.	.
5	46407631	Sniffles2.DEL.2509M4	N	<DEL:-2213>	DEL	DEL	-2213	67.533	33.237	888	875	13	0.0146	novel	0.463	0.463	common	0.307	0.545	0.5	0.549	0.497	0.469	0.313	0.549	0.503	0.552	0.5	0.544	0.00236	0.877	0.345	0.444	0.543	0.00251	0.758	0.271	0.442	0.478	0.855	0.845	0.845	0.844	0.513	0.509	0.802	difficult	GRCh38_AllHomopolymers_gt6bp_imperfectgt10bp_slop5;GRCh38_AllTandemRepeatsandHomopolymers_slop5;GRCh38_AllTandemRepeats_gt100bp_slop5;GRCh38_allTandemRepeats;GRCh38_SimpleRepeat_homopolymer_7to11_slop5;GRCh38_SimpleRepeat_homopolymer_4to6_slop5;GRCh38_AllTandemRepeats_gt10000bp_slop5;GRCh38_satellites_slop5;GRCh38_alldifficultregions	ENSG00000250122-EMB	ENSG00000250122-ENSG00000170571	intergenic_region	ENSG00000250122-ENSG00000170571	.	MODIFIER	intergenic_region	.	.	.	.	.	.	.	.	.	.	.	.	.	.	.
5	46410230	Sniffles2.DEL.250BM4	N	<DEL:-6303>	DEL	DEL	-6303	440.518	48.497	888	856	32	0.036	novel	0.00113	0.00113	rare	0	0	0	0	0.00585	0.00117	0	0	0	0	0.00602	1	1	1	1	1	1	1	1	1	1	0.00113	0.995	0	0	0.679	0.000122	0.000341	0.337	difficult	GRCh38_AllHomopolymers_gt6bp_imperfectgt10bp_slop5;GRCh38_AllTandemRepeatsandHomopolymers_slop5;GRCh38_AllTandemRepeats_gt100bp_slop5;GRCh38_allTandemRepeats;GRCh38_SimpleRepeat_homopolymer_7to11_slop5;GRCh38_SimpleRepeat_homopolymer_4to6_slop5;GRCh38_AllTandemRepeats_gt10000bp_slop5;GRCh38_satellites_slop5;GRCh38_lowmappabilityall;GRCh38_nonunique_l100_m2_e1;GRCh38_allOtherDifficultregions;GRCh38_gnomAD_InbreedingCoeff_slop1bp_merge1000bp;GRCh38_alllowmapandsegdupregions;GRCh38_alldifficultregions	ENSG00000250122-EMB	ENSG00000250122-ENSG00000170571	intergenic_region	ENSG00000250122-ENSG00000170571	.	MODIFIER	intergenic_region	.	.	.	.	.	.	.	.	.	.	.	.	.	.	.
5	46412054	Sniffles2.DEL.250AM4	N	<DEL:-170>	DEL	DEL	-170	81.038	123.044	888	859	29	0.0327	novel	0.0546	0.0546	common	0.00622	0.059	0.137	0.0244	0.0672	0.0565	0.00658	0.0603	0.14	0.0247	0.0701	1	0.0724	0.518	1	1	1	0.0752	0.527	1	1	0.0495	0.965	0.714	0.714	0.804	0.0279	0.03	0.823	difficult	GRCh38_AllTandemRepeatsandHomopolymers_slop5;GRCh38_AllTandemRepeats_gt100bp_slop5;GRCh38_allTandemRepeats;GRCh38_SimpleRepeat_homopolymer_4to6_slop5;GRCh38_AllTandemRepeats_gt10000bp_slop5;GRCh38_satellites_slop5;GRCh38_alldifficultregions	ENSG00000250122-EMB	ENSG00000250122-ENSG00000170571	intergenic_region	ENSG00000250122-ENSG00000170571	.	MODIFIER	intergenic_region	.	.	.	.	.	.	.	.	.	.	.	.	.	.	.
5	46412887	Sniffles2.DEL.250CM4	N	<DEL:-3747>	DEL	DEL	-3747	0	1.333	888	856	32	0.036	novel	0.00394	0.00394	rare	0	0.00347	0	0.0183	0	0.00409	0	0.0036	0	0.0186	0	1	1	1	1	1	1	1	1	1	1	0.00169	0.989	0	0	0.525	0.00241	0.00628	0.404	difficult	GRCh38_AllTandemRepeatsandHomopolymers_slop5;GRCh38_AllTandemRepeats_gt100bp_slop5;GRCh38_allTandemRepeats;GRCh38_SimpleRepeat_homopolymer_4to6_slop5;GRCh38_AllTandemRepeats_gt10000bp_slop5;GRCh38_satellites_slop5;GRCh38_lowmappabilityall;GRCh38_nonunique_l100_m2_e1;GRCh38_alllowmapandsegdupregions;GRCh38_alldifficultregions	ENSG00000250122-EMB	ENSG00000250122-ENSG00000170571	intergenic_region	ENSG00000250122-ENSG00000170571	.	MODIFIER	intergenic_region	.	.	.	.	.	.	.	.	.	.	.	.	.	.	.
5	46414007	Sniffles2.DEL.250EM4	N	<DEL:-53>	DEL	DEL	-53	185.012	172.827	888	857	31	0.0349	novel	0.00169	0.00169	rare	0	0	0.00893	0	0	0.00175	0	0	0.0092	0	0	1	1	1	1	1	1	1	1	1	1	0.000563	0.998	0.333	0.333	0.577	0.000157	0.000227	0.674	difficult	GRCh38_AllTandemRepeatsandHomopolymers_slop5;GRCh38_AllTandemRepeats_gt100bp_slop5;GRCh38_allTandemRepeats;GRCh38_SimpleRepeat_homopolymer_4to6_slop5;GRCh38_AllTandemRepeats_gt10000bp_slop5;GRCh38_satellites_slop5;GRCh38_lowmappabilityall;GRCh38_nonunique_l100_m2_e1;GRCh38_alllowmapandsegdupregions;GRCh38_alldifficultregions	ENSG00000250122-EMB	ENSG00000250122-ENSG00000170571	intergenic_region	ENSG00000250122-ENSG00000170571	.	MODIFIER	intergenic_region	.	.	.	.	.	.	.	.	.	.	.	.	.	.	.
5	46415916	Sniffles2.DEL.250DM4	N	<DEL:-50>	DEL	DEL	-50	81.891	409.387	888	859	29	0.0327	novel	0.00113	0.00113	rare	0	0.00347	0	0	0.00292	0.00116	0	0.00357	0	0	0.00303	1	1	1	1	1	1	1	1	1	1	0	0.998	0	0	0.0343	0.000269	0.000391	0.552	difficult	GRCh38_AllTandemRepeatsandHomopolymers_slop5;GRCh38_AllTandemRepeats_gt100bp_slop5;GRCh38_allTandemRepeats;GRCh38_SimpleRepeat_homopolymer_4to6_slop5;GRCh38_AllTandemRepeats_gt10000bp_slop5;GRCh38_satellites_slop5;GRCh38_alldifficultregions	ENSG00000250122-EMB	ENSG00000250122-ENSG00000170571	intergenic_region	ENSG00000250122-ENSG00000170571	.	MODIFIER	intergenic_region	.	.	.	.	.	.	.	.	.	.	.	.	.	.	.
5	46417296	Sniffles2.DEL.250FM4	N	<DEL:-1288>	DEL	DEL	-1288	114.932	169.789	888	857	31	0.0349	novel	0.00113	0.00113	rare	0.00415	0	0	0	0	0.00117	0.00435	0	0	0	0	1	1	1	1	1	1	1	1	1	1	0.00113	0.995	0	0	0.723	0	1.43e-05	0.0305	difficult	GRCh38_AllTandemRepeatsandHomopolymers_slop5;GRCh38_AllTandemRepeats_gt100bp_slop5;GRCh38_allTandemRepeats;GRCh38_SimpleRepeat_homopolymer_4to6_slop5;GRCh38_AllTandemRepeats_gt10000bp_slop5;GRCh38_satellites_slop5;GRCh38_lowmappabilityall;GRCh38_nonunique_l100_m2_e1;GRCh38_allOtherDifficultregions;GRCh38_LD_discordant_haplotypes_slop5bp;GRCh38_alllowmapandsegdupregions;GRCh38_alldifficultregions	ENSG00000250122-EMB	ENSG00000250122-ENSG00000170571	intergenic_region	ENSG00000250122-ENSG00000170571	.	MODIFIER	intergenic_region	.	.	.	.	.	.	.	.	.	.	.	.	.	.	.
5	46418520	Sniffles2.DEL.2510M4	N	<DEL:-61>	DEL	DEL	-61	124.707	351.982	888	866	22	0.0248	novel	0.00282	0.00282	rare	0.00622	0.00347	0	0	0.00292	0.00289	0.00649	0.00352	0	0	0.00299	1	1	1	1	1	1	1	1	1	1	0.00113	0.992	0	0	0.624	0.000157	0.000221	0.535	difficult	GRCh38_AllTandemRepeatsandHomopolymers_slop5;GRCh38_AllTandemRepeats_gt100bp_slop5;GRCh38_allTandemRepeats;GRCh38_SimpleRepeat_homopolymer_4to6_slop5;GRCh38_AllTandemRepeats_gt10000bp_slop5;GRCh38_satellites_slop5;GRCh38_allOtherDifficultregions;GRCh38_LD_discordant_haplotypes_slop5bp;GRCh38_alldifficultregions	ENSG00000250122-EMB	ENSG00000250122-ENSG00000170571	intergenic_region	ENSG00000250122-ENSG00000170571	.	MODIFIER	intergenic_region	.	.	.	.	.	.	.	.	.	.	.	.	.	.	.
5	46419439	Sniffles2.INS.24FEM4	N	<INS:109>	INS	INS	109	126.96	462.496	888	858	30	0.0338	novel	0.00169	0.00169	rare	0.00208	0	0.00595	0	0	0.00175	0.00217	0	0.00606	0	0	1	1	1	1	1	1	1	1	1	1	0.00113	0.997	0.333	0.333	0.685	0.000117	0.000121	0.628	difficult	GRCh38_AllTandemRepeatsandHomopolymers_slop5;GRCh38_AllTandemRepeats_gt100bp_slop5;GRCh38_allTandemRepeats;GRCh38_SimpleRepeat_homopolymer_4to6_slop5;GRCh38_AllTandemRepeats_gt10000bp_slop5;GRCh38_satellites_slop5;GRCh38_alldifficultregions	ENSG00000250122-EMB	ENSG00000250122-ENSG00000170571	intergenic_region	ENSG00000250122-ENSG00000170571	.	MODIFIER	intergenic_region	.	.	.	.	.	.	.	.	.	.	.	.	.	.	.
5	46425865	Sniffles2.DEL.2511M4	N	<DEL:-50>	DEL	DEL	-50	112.804	258.538	888	863	25	0.0282	novel	0.00169	0.00169	rare	0.00208	0	0	0.00305	0.00292	0.00174	0.00215	0	0	0.00311	0.00307	1	1	1	1	1	1	1	1	1	1	0.00113	0.994	0	0	0.471	0.00578	0.00616	0.586	difficult	GRCh38_AllTandemRepeatsandHomopolymers_slop5;GRCh38_AllTandemRepeats_gt100bp_slop5;GRCh38_allTandemRepeats;GRCh38_SimpleRepeat_homopolymer_4to6_slop5;GRCh38_AllTandemRepeats_gt10000bp_slop5;GRCh38_satellites_slop5;GRCh38_allOtherDifficultregions;GRCh38_gaps_slop15kb;GRCh38_alldifficultregions	ENSG00000250122-EMB	ENSG00000250122-ENSG00000170571	intergenic_region	ENSG00000250122-ENSG00000170571	.	MODIFIER	intergenic_region	.	.	.	.	.	.	.	.	.	.	.	.	.	.	.
5	46427704	Sniffles2.DEL.2513M4	N	<DEL:-53>	DEL	DEL	-53	88.554	206.286	888	869	19	0.0214	novel	0.00113	0.00113	rare	0.00208	0	0.00298	0	0	0.00115	0.00213	0	0.00298	0	0	1	1	1	1	1	1	1	1	1	1	0.00169	0.994	0	0	0.604	0.000275	0.000641	0.327	difficult	GRCh38_AllTandemRepeatsandHomopolymers_slop5;GRCh38_AllTandemRepeats_gt100bp_slop5;GRCh38_allTandemRepeats;GRCh38_SimpleRepeat_homopolymer_4to6_slop5;GRCh38_AllTandemRepeats_gt10000bp_slop5;GRCh38_satellites_slop5;GRCh38_allOtherDifficultregions;GRCh38_gaps_slop15kb;GRCh38_alldifficultregions	ENSG00000250122-EMB	ENSG00000250122-ENSG00000170571	intergenic_region	ENSG00000250122-ENSG00000170571	.	MODIFIER	intergenic_region	.	.	.	.	.	.	.	.	.	.	.	.	.	.	.
5	46429129	Sniffles2.DEL.2514M4	N	<DEL:-1364>	DEL	DEL	-1364	138.318	367.533	888	869	19	0.0214	novel	0.00113	0.00113	rare	0	0	0	0.0061	0	0.00115	0	0	0	0.00625	0	1	1	1	1	1	1	1	1	1	1	0.00113	0.995	0	0	0.376	0.00156	0.00451	0.383	difficult	GRCh38_AllTandemRepeatsandHomopolymers_slop5;GRCh38_AllTandemRepeats_gt100bp_slop5;GRCh38_allTandemRepeats;GRCh38_SimpleRepeat_homopolymer_4to6_slop5;GRCh38_AllTandemRepeats_gt10000bp_slop5;GRCh38_satellites_slop5;GRCh38_lowmappabilityall;GRCh38_nonunique_l100_m2_e1;GRCh38_allOtherDifficultregions;GRCh38_gaps_slop15kb;GRCh38_alllowmapandsegdupregions;GRCh38_alldifficultregions	ENSG00000250122-EMB	ENSG00000250122-ENSG00000170571	intergenic_region	ENSG00000250122-ENSG00000170571	.	MODIFIER	intergenic_region	.	.	.	.	.	.	.	.	.	.	.	.	.	.	.
5	46430539	Sniffles2.INS.2500M4	N	<INS:167>	INS	INS	167	112.496	405.598	888	859	29	0.0327	novel	0.00113	0.00113	rare	0.00208	0.00347	0	0	0	0.00116	0.00214	0.0035	0	0	0	1	1	1	1	1	1	1	1	1	1	0.000563	0.997	0	0	0.384	1.13e-05	0.000166	0.101	difficult	GRCh38_AllTandemRepeatsandHomopolymers_slop5;GRCh38_AllTandemRepeats_gt100bp_slop5;GRCh38_allTandemRepeats;GRCh38_SimpleRepeat_homopolymer_4to6_slop5;GRCh38_AllTandemRepeats_gt10000bp_slop5;GRCh38_satellites_slop5;GRCh38_allOtherDifficultregions;GRCh38_gaps_slop15kb;GRCh38_alldifficultregions	ENSG00000250122-EMB	ENSG00000250122-ENSG00000170571	intergenic_region	ENSG00000250122-ENSG00000170571	.	MODIFIER	intergenic_region	.	.	.	.	.	.	.	.	.	.	.	.	.	.	.
5	46432095	Sniffles2.INS.2501M4	N	<INS:159>	INS	INS	159	164.049	369.491	888	860	28	0.0315	novel	0.00113	0.00113	rare	0.00208	0	0	0.00305	0	0.00116	0.00214	0	0	0.00309	0	1	1	1	1	1	1	1	1	1	1	0	0.998	0	0	0.0299	0.000156	0.000821	0.218	difficult	GRCh38_AllTandemRepeatsandHomopolymers_slop5;GRCh38_AllTandemRepeats_gt100bp_slop5;GRCh38_allTandemRepeats;GRCh38_SimpleRepeat_homopolymer_4to6_slop5;GRCh38_AllTandemRepeats_gt10000bp_slop5;GRCh38_satellites_slop5;GRCh38_allOtherDifficultregions;GRCh38_gaps_slop15kb;GRCh38_alldifficultregions	ENSG00000250122-EMB	ENSG00000250122-ENSG00000170571	intergenic_region	ENSG00000250122-ENSG00000170571	.	MODIFIER	intergenic_region	.	.	.	.	.	.	.	.	.	.	.	.	.	.	.
5	46433261	Sniffles2.DEL.2517M4	N	<DEL:-85>	DEL	DEL	-85	43.779	271.363	888	864	24	0.027	novel	0.0242	0.0242	low_frequency	0.0415	0.0104	0.0238	0.0274	0.00877	0.0249	0.0424	0.0108	0.0241	0.028	0.00926	1	1	1	1	1	1	1	1	1	1	0.0158	0.922	0.0233	0.0233	0.508	0.0181	0.0317	0.515	difficult	GRCh38_AllTandemRepeatsandHomopolymers_slop5;GRCh38_AllTandemRepeats_gt100bp_slop5;GRCh38_allTandemRepeats;GRCh38_SimpleRepeat_homopolymer_4to6_slop5;GRCh38_AllTandemRepeats_gt10000bp_slop5;GRCh38_satellites_slop5;GRCh38_allOtherDifficultregions;GRCh38_gaps_slop15kb;GRCh38_alldifficultregions	ENSG00000250122-EMB	ENSG00000250122-ENSG00000170571	intergenic_region	ENSG00000250122-ENSG00000170571	.	MODIFIER	intergenic_region	.	.	.	.	.	.	.	.	.	.	.	.	.	.	.
5	46434276	Sniffles2.INS.24FFM4	N	<INS:680>	INS	INS	680	226.655	121.81	888	855	33	0.0372	novel	0.00507	0.00507	low_frequency	0.00208	0.0104	0	0.0152	0	0.00526	0.00218	0.0106	0	0.0155	0	1	1	1	1	1	1	1	1	1	1	0.00169	0.986	0	0	0.441	0.000715	0.00548	0.332	difficult	GRCh38_AllTandemRepeatsandHomopolymers_slop5;GRCh38_AllTandemRepeats_gt100bp_slop5;GRCh38_allTandemRepeats;GRCh38_SimpleRepeat_homopolymer_4to6_slop5;GRCh38_AllTandemRepeats_gt10000bp_slop5;GRCh38_satellites_slop5;GRCh38_lowmappabilityall;GRCh38_nonunique_l100_m2_e1;GRCh38_allOtherDifficultregions;GRCh38_gnomAD_InbreedingCoeff_slop1bp_merge1000bp;GRCh38_gaps_slop15kb;GRCh38_alllowmapandsegdupregions;GRCh38_alldifficultregions	ENSG00000250122-EMB	ENSG00000250122-ENSG00000170571	intergenic_region	ENSG00000250122-ENSG00000170571	.	MODIFIER	intergenic_region	.	.	.	.	.	.	.	.	.	.	.	.	.	.	.
5	46435002	Sniffles2.BND.251DM4	N	<BND:251DM4>	BND	OTHER	.	0	10.612	888	852	36	0.0405	not_compared	0.0862	0.0862	common	0.0975	0.0625	0.0625	0.0915	0.108	0.0904	0.105	0.0638	0.064	0.0943	0.116	0.709	1	0.486	0.626	0.697	0.482	1	0.495	0.631	0.697	0.0518	0.789	0.162	0.162	0.482	0.0697	0.095	0.51	difficult	GRCh38_AllTandemRepeatsandHomopolymers_slop5;GRCh38_AllTandemRepeats_gt100bp_slop5;GRCh38_allTandemRepeats;GRCh38_AllTandemRepeats_gt10000bp_slop5;GRCh38_satellites_slop5;GRCh38_allOtherDifficultregions;GRCh38_gaps_slop15kb;GRCh38_alldifficultregions	.	.	intergenic_region	ENSG00000250122-ENSG00000170571	.	LOW	feature_fusion	.	.	.	.	.	.	.	.	.	.	.	.	.	.	.
5	46690908	Sniffles2.DEL.25A1M4	N	<DEL:-170>	DEL	DEL	-170	228.045	340.515	888	841	47	0.0529	novel	0.658	0.342	common	0.656	0.646	0.664	0.68	0.643	0.666	0.664	0.653	0.672	0.69	0.652	1.84e-18	2.27e-13	1.63e-13	5.4e-10	3.74e-14	3.39e-16	6.69e-12	5.13e-12	1.31e-08	2.92e-12	0.726	0.423	0.425	0.379	0.473	0.727	0.677	0.498	difficult	GRCh38_AllTandemRepeatsandHomopolymers_slop5;GRCh38_AllTandemRepeats_gt100bp_slop5;GRCh38_allTandemRepeats;GRCh38_SimpleRepeat_homopolymer_4to6_slop5;GRCh38_AllTandemRepeats_gt10000bp_slop5;GRCh38_satellites_slop5;GRCh38_lowmappabilityall;GRCh38_nonunique_l100_m2_e1;GRCh38_nonunique_l250_m0_e0;GRCh38_allOtherDifficultregions;GRCh38_contigs_lt500kb;GRCh38_alllowmapandsegdupregions;GRCh38_alldifficultregions	ENSG00000250122-EMB	ENSG00000250122-ENSG00000170571	intergenic_region	ENSG00000250122-ENSG00000170571	.	MODIFIER	intergenic_region	.	.	.	.	.	.	.	.	.	.	.	.	.	.	.
5	46692495	Sniffles2.DEL.25A2M4	N	<DEL:-512>	DEL	DEL	-512	131.903	296.189	888	839	49	0.0552	novel	0.858	0.142	common	0.83	0.875	0.848	0.869	0.88	0.849	0.818	0.868	0.844	0.86	0.873	0.000371	0.129	0.0156	0.0787	0.136	0.000191	0.128	0.0151	0.0457	0.0785	0.908	0.637	0.637	0.162	0.465	0.92	0.881	0.464	difficult	GRCh38_AllTandemRepeatsandHomopolymers_slop5;GRCh38_AllTandemRepeats_gt100bp_slop5;GRCh38_allTandemRepeats;GRCh38_SimpleRepeat_homopolymer_4to6_slop5;GRCh38_AllTandemRepeats_gt10000bp_slop5;GRCh38_satellites_slop5;GRCh38_lowmappabilityall;GRCh38_nonunique_l100_m2_e1;GRCh38_nonunique_l250_m0_e0;GRCh38_allOtherDifficultregions;GRCh38_contigs_lt500kb;GRCh38_alllowmapandsegdupregions;GRCh38_alldifficultregions	ENSG00000250122-EMB	ENSG00000250122-ENSG00000170571	intergenic_region	ENSG00000250122-ENSG00000170571	.	MODIFIER	intergenic_region	.	.	.	.	.	.	.	.	.	.	.	.	.	.	.
5	46693526	Sniffles2.DEL.25A4M4	N	<DEL:-172>	DEL	DEL	-172	148.387	166.871	888	776	112	0.126	novel	0.572	0.428	common	0.514	0.642	0.548	0.601	0.591	0.607	0.548	0.686	0.579	0.63	0.629	0.0943	0.588	0.756	0.197	0.273	0.0706	0.68	0.618	0.375	0.215	0.587	0.551	0.568	0.487	0.582	0.613	0.608	0.594	difficult	GRCh38_AllTandemRepeatsandHomopolymers_slop5;GRCh38_AllTandemRepeats_gt100bp_slop5;GRCh38_allTandemRepeats;GRCh38_SimpleRepeat_homopolymer_4to6_slop5;GRCh38_AllTandemRepeats_gt10000bp_slop5;GRCh38_satellites_slop5;GRCh38_lowmappabilityall;GRCh38_nonunique_l100_m2_e1;GRCh38_allOtherDifficultregions;GRCh38_contigs_lt500kb;GRCh38_alllowmapandsegdupregions;GRCh38_alldifficultregions	ENSG00000250122-EMB	ENSG00000250122-ENSG00000170571	intergenic_region	ENSG00000250122-ENSG00000170571	.	MODIFIER	intergenic_region	.	.	.	.	.	.	.	.	.	.	.	.	.	.	.
5	46696041	Sniffles2.DEL.25A7M4	N	<DEL:-171>	DEL	DEL	-171	94.083	205.324	888	740	148	0.167	novel	0.639	0.361	common	0.583	0.67	0.613	0.698	0.661	0.637	0.555	0.679	0.617	0.697	0.671	0.000323	0.00456	0.00348	0.0403	2.38e-06	0.00792	0.0937	0.0355	0.163	0.000299	0.689	0.521	0.533	0.436	0.534	0.739	0.699	0.531	difficult	GRCh38_AllTandemRepeatsandHomopolymers_slop5;GRCh38_AllTandemRepeats_gt100bp_slop5;GRCh38_allTandemRepeats;GRCh38_SimpleRepeat_homopolymer_4to6_slop5;GRCh38_AllTandemRepeats_gt10000bp_slop5;GRCh38_satellites_slop5;GRCh38_lowmappabilityall;GRCh38_nonunique_l100_m2_e1;GRCh38_nonunique_l250_m0_e0;GRCh38_allOtherDifficultregions;GRCh38_contigs_lt500kb;GRCh38_alllowmapandsegdupregions;GRCh38_alldifficultregions	ENSG00000250122-EMB	ENSG00000250122-ENSG00000170571	intergenic_region	ENSG00000250122-ENSG00000170571	.	MODIFIER	intergenic_region	.	.	.	.	.	.	.	.	.	.	.	.	.	.	.
5	46801219	Sniffles2.DEL.267BM4	N	<DEL:-130>	DEL	DEL	-130	105.919	273.678	888	738	150	0.169	novel	0.0467	0.0467	low_frequency	0.0498	0.0729	0.0119	0.0457	0.0556	0.0196	0.034	0.0135	0.00987	0.0114	0.0217	6.37e-05	1	1	0.285	0.411	8.37e-08	1	1	0.0115	0.054	0.0253	0.873	0.0395	0.0395	0.532	0.0133	0.0249	0.425	difficult	GRCh38_AllTandemRepeatsandHomopolymers_slop5;GRCh38_AllTandemRepeats_gt100bp_slop5;GRCh38_allTandemRepeats;GRCh38_SimpleRepeat_homopolymer_4to6_slop5;GRCh38_AllTandemRepeats_gt10000bp_slop5;GRCh38_satellites_slop5;GRCh38_lowmappabilityall;GRCh38_nonunique_l100_m2_e1;GRCh38_allOtherDifficultregions;GRCh38_contigs_lt500kb;GRCh38_gaps_slop15kb;GRCh38_alllowmapandsegdupregions;GRCh38_alldifficultregions	ENSG00000250122-EMB	ENSG00000250122-ENSG00000170571	intergenic_region	ENSG00000250122-ENSG00000170571	.	MODIFIER	intergenic_region	.	.	.	.	.	.	.	.	.	.	.	.	.	.	.
5	46802107	Sniffles2.DEL.267CM4	N	<DEL:-169>	DEL	DEL	-169	201.216	221.879	888	775	113	0.127	novel	0.0631	0.0631	common	0.056	0.101	0.0149	0.064	0.0877	0.0297	0.0307	0.0615	0.0126	0.0214	0.0282	1.28e-05	0.000688	0.0297	2.48e-06	4.9e-08	0.000332	0.000189	0.0189	0.000581	0.0963	0.0332	0.848	0.0238	0.0238	0.516	0.0221	0.0412	0.421	difficult	GRCh38_AllTandemRepeatsandHomopolymers_slop5;GRCh38_AllTandemRepeats_gt100bp_slop5;GRCh38_allTandemRepeats;GRCh38_SimpleRepeat_homopolymer_4to6_slop5;GRCh38_AllTandemRepeats_gt10000bp_slop5;GRCh38_satellites_slop5;GRCh38_lowmappabilityall;GRCh38_nonunique_l100_m2_e1;GRCh38_nonunique_l250_m0_e0;GRCh38_allOtherDifficultregions;GRCh38_contigs_lt500kb;GRCh38_gaps_slop15kb;GRCh38_alllowmapandsegdupregions;GRCh38_alldifficultregions	ENSG00000250122-EMB	ENSG00000250122-ENSG00000170571	intergenic_region	ENSG00000250122-ENSG00000170571	.	MODIFIER	intergenic_region	.	.	.	.	.	.	.	.	.	.	.	.	.	.	.
5	46803746	Sniffles2.INS.261DM4	N	<INS:169>	INS	INS	169	152.803	249.525	888	778	110	0.124	novel	0.00507	0.00507	low_frequency	0.0083	0.00347	0	0.00305	0.00877	0.00578	0.0093	0.00417	0	0.00355	0.0107	1	1	1	1	0.0088	1	1	1	1	0.0107	0.00225	0.988	0	0	0.547	0.000389	0.00303	0.225	difficult	GRCh38_AllTandemRepeatsandHomopolymers_slop5;GRCh38_AllTandemRepeats_gt100bp_slop5;GRCh38_allTandemRepeats;GRCh38_AllTandemRepeats_gt10000bp_slop5;GRCh38_satellites_slop5;GRCh38_lowmappabilityall;GRCh38_nonunique_l100_m2_e1;GRCh38_nonunique_l250_m0_e0;GRCh38_allOtherDifficultregions;GRCh38_contigs_lt500kb;GRCh38_gaps_slop15kb;GRCh38_alllowmapandsegdupregions;GRCh38_alldifficultregions	ENSG00000250122-EMB	ENSG00000250122-ENSG00000170571	intergenic_region	ENSG00000250122-ENSG00000170571	.	MODIFIER	intergenic_region	.	.	.	.	.	.	.	.	.	.	.	.	.	.	.
5	46804754	Sniffles2.DEL.267DM4	N	<DEL:-681>	DEL	DEL	-681	255.989	107.26	888	819	69	0.0777	novel	0.0462	0.0462	low_frequency	0.0353	0.0764	0.00893	0.0518	0.0672	0.0311	0.0198	0.0543	0.00606	0.0372	0.05	0.0278	0.00394	1	0.000211	0.000203	0.0776	0.0406	1	0.000268	8.3e-05	0.0265	0.881	0.0299	0.0299	0.56	0.0177	0.0336	0.418	difficult	GRCh38_AllHomopolymers_gt6bp_imperfectgt10bp_slop5;GRCh38_AllTandemRepeatsandHomopolymers_slop5;GRCh38_AllTandemRepeats_gt100bp_slop5;GRCh38_allTandemRepeats;GRCh38_SimpleRepeat_homopolymer_7to11_slop5;GRCh38_SimpleRepeat_homopolymer_4to6_slop5;GRCh38_AllTandemRepeats_gt10000bp_slop5;GRCh38_satellites_slop5;GRCh38_lowmappabilityall;GRCh38_nonunique_l100_m2_e1;GRCh38_nonunique_l250_m0_e0;GRCh38_allOtherDifficultregions;GRCh38_contigs_lt500kb;GRCh38_gaps_slop15kb;GRCh38_alllowmapandsegdupregions;GRCh38_alldifficultregions	ENSG00000250122-EMB	ENSG00000250122-ENSG00000170571	intergenic_region	ENSG00000250122-ENSG00000170571	.	MODIFIER	intergenic_region	.	.	.	.	.	.	.	.	.	.	.	.	.	.	.
5	46805475	Sniffles2.DEL.267EM4	N	<DEL:-78>	DEL	DEL	-78	85.876	275.69	888	790	98	0.11	novel	0.0152	0.0152	low_frequency	0.0083	0.0278	0.00298	0.0213	0.0205	0.00886	0.00226	0.0244	0.00307	0.014	0.00714	1	0.095	1	0.0632	0.0607	1	0.0605	1	0.021	0.00358	0.00732	0.959	0	0	0.567	0.00543	0.0127	0.402	difficult	GRCh38_AllTandemRepeatsandHomopolymers_slop5;GRCh38_AllTandemRepeats_gt100bp_slop5;GRCh38_allTandemRepeats;GRCh38_AllTandemRepeats_gt10000bp_slop5;GRCh38_satellites_slop5;GRCh38_lowmappabilityall;GRCh38_nonunique_l100_m2_e1;GRCh38_nonunique_l250_m0_e0;GRCh38_allOtherDifficultregions;GRCh38_contigs_lt500kb;GRCh38_gaps_slop15kb;GRCh38_alllowmapandsegdupregions;GRCh38_alldifficultregions	ENSG00000250122-EMB	ENSG00000250122-ENSG00000170571	intergenic_region	ENSG00000250122-ENSG00000170571	.	MODIFIER	intergenic_region	.	.	.	.	.	.	.	.	.	.	.	.	.	.	.
5	46806037	Sniffles2.INS.261EM4	N	<INS:1020>	INS	INS	1020	57.236	378.448	888	786	102	0.115	novel	0.00451	0.00451	rare	0	0.00694	0.00298	0.0152	0	0.00509	0	0.0082	0.00307	0.0176	0	1	1	1	1	1	1	1	1	1	1	0.00169	0.988	0	0	0.457	0.0124	0.0165	0.564	difficult	GRCh38_AllTandemRepeatsandHomopolymers_slop5;GRCh38_AllTandemRepeats_gt100bp_slop5;GRCh38_allTandemRepeats;GRCh38_AllTandemRepeats_gt10000bp_slop5;GRCh38_satellites_slop5;GRCh38_lowmappabilityall;GRCh38_nonunique_l100_m2_e1;GRCh38_allOtherDifficultregions;GRCh38_contigs_lt500kb;GRCh38_gaps_slop15kb;GRCh38_alllowmapandsegdupregions;GRCh38_alldifficultregions	ENSG00000250122-EMB	ENSG00000250122-ENSG00000170571	intergenic_region	ENSG00000250122-ENSG00000170571	.	MODIFIER	intergenic_region	.	.	.	.	.	.	.	.	.	.	.	.	.	.	.
5	46806192	Sniffles2.DEL.267FM4	N	<DEL:-2555>	DEL	DEL	-2555	148.21	172.417	888	782	106	0.119	novel	0.00169	0.00169	rare	0	0.00694	0	0	0.00292	0.00192	0	0.0084	0	0	0.00357	1	1	1	1	1	1	1	1	1	1	0	0.997	0	0	0.0932	1.95e-05	0.00167	0.193	difficult	GRCh38_AllTandemRepeatsandHomopolymers_slop5;GRCh38_AllTandemRepeats_gt100bp_slop5;GRCh38_allTandemRepeats;GRCh38_SimpleRepeat_homopolymer_4to6_slop5;GRCh38_AllTandemRepeats_gt10000bp_slop5;GRCh38_satellites_slop5;GRCh38_lowmappabilityall;GRCh38_nonunique_l100_m2_e1;GRCh38_nonunique_l250_m0_e0;GRCh38_allOtherDifficultregions;GRCh38_contigs_lt500kb;GRCh38_gaps_slop15kb;GRCh38_alllowmapandsegdupregions;GRCh38_alldifficultregions	ENSG00000250122-EMB	ENSG00000250122-ENSG00000170571	intergenic_region	ENSG00000250122-ENSG00000170571	.	MODIFIER	intergenic_region	.	.	.	.	.	.	.	.	.	.	.	.	.	.	.
5	46806423	Sniffles2.DEL.2680M4	N	<DEL:-170>	DEL	DEL	-170	90.019	254.32	888	806	82	0.0923	novel	0.0456	0.0456	low_frequency	0.0332	0.0764	0.00893	0.0579	0.0614	0.023	0.0178	0.0476	0.00305	0.0276	0.0274	0.0216	0.00394	1	0.000626	0.00135	0.0613	0.24	1	0.0025	0.00246	0.0253	0.883	0.0299	0.0299	0.534	0.0271	0.0461	0.475	difficult	GRCh38_AllTandemRepeatsandHomopolymers_slop5;GRCh38_AllTandemRepeats_gt100bp_slop5;GRCh38_allTandemRepeats;GRCh38_SimpleRepeat_homopolymer_4to6_slop5;GRCh38_AllTandemRepeats_gt10000bp_slop5;GRCh38_satellites_slop5;GRCh38_lowmappabilityall;GRCh38_nonunique_l100_m2_e1;GRCh38_nonunique_l250_m0_e0;GRCh38_allOtherDifficultregions;GRCh38_contigs_lt500kb;GRCh38_gaps_slop15kb;GRCh38_alllowmapandsegdupregions;GRCh38_alldifficultregions	ENSG00000250122-EMB	ENSG00000250122-ENSG00000170571	intergenic_region	ENSG00000250122-ENSG00000170571	.	MODIFIER	intergenic_region	.	.	.	.	.	.	.	.	.	.	.	.	.	.	.
5	46807806	Sniffles2.DEL.2681M4	N	<DEL:-149>	DEL	DEL	-149	115.399	367.407	888	797	91	0.102	novel	0.0349	0.0349	low_frequency	0.029	0.0521	0.0119	0.0396	0.0468	0.0144	0.0179	0.0278	0.00617	0.0104	0.0106	0.0122	0.319	1	1	0.308	0.00106	0.082	1	1	0.0106	0.0191	0.899	0	0	0.542	0.0146	0.0242	0.462	difficult	GRCh38_AllTandemRepeatsandHomopolymers_slop5;GRCh38_AllTandemRepeats_gt100bp_slop5;GRCh38_allTandemRepeats;GRCh38_SimpleRepeat_homopolymer_4to6_slop5;GRCh38_AllTandemRepeats_gt10000bp_slop5;GRCh38_satellites_slop5;GRCh38_lowmappabilityall;GRCh38_nonunique_l100_m2_e1;GRCh38_nonunique_l250_m0_e0;GRCh38_allOtherDifficultregions;GRCh38_contigs_lt500kb;GRCh38_gaps_slop15kb;GRCh38_alllowmapandsegdupregions;GRCh38_alldifficultregions	ENSG00000250122-EMB	ENSG00000250122-ENSG00000170571	intergenic_region	ENSG00000250122-ENSG00000170571	.	MODIFIER	intergenic_region	.	.	.	.	.	.	.	.	.	.	.	.	.	.	.
5	46810135	Sniffles2.INS.261FM4	N	<INS:169>	INS	INS	169	160.439	440.634	888	752	136	0.153	novel	0.00169	0.00169	rare	0.00415	0.00347	0	0	0	0.00199	0.00478	0.00431	0	0	0	0.00208	1	1	1	1	0.0024	1	1	1	1	0.00169	0.994	0	0	0.565	0.000234	0.00084	0.289	difficult	GRCh38_AllTandemRepeatsandHomopolymers_slop5;GRCh38_AllTandemRepeats_gt100bp_slop5;GRCh38_allTandemRepeats;GRCh38_AllTandemRepeats_gt10000bp_slop5;GRCh38_satellites_slop5;GRCh38_lowmappabilityall;GRCh38_nonunique_l100_m2_e1;GRCh38_nonunique_l250_m0_e0;GRCh38_allOtherDifficultregions;GRCh38_contigs_lt500kb;GRCh38_gaps_slop15kb;GRCh38_alllowmapandsegdupregions;GRCh38_alldifficultregions	ENSG00000250122-EMB	ENSG00000250122-ENSG00000170571	intergenic_region	ENSG00000250122-ENSG00000170571	.	MODIFIER	intergenic_region	.	.	.	.	.	.	.	.	.	.	.	.	.	.	.
5	46811236	Sniffles2.DEL.2682M4	N	<DEL:-4432>	DEL	DEL	-4432	33.013	410.894	888	749	139	0.156	novel	0.191	0.191	common	0.183	0.184	0.211	0.207	0.172	0.227	0.213	0.234	0.228	0.254	0.215	0.00102	0.047	0.00192	0.00334	0.174	0.000139	0.00707	0.000961	0.000206	0.0399	0.132	0.552	0.225	0.225	0.474	0.231	0.259	0.517	difficult	GRCh38_AllHomopolymers_gt6bp_imperfectgt10bp_slop5;GRCh38_AllTandemRepeatsandHomopolymers_slop5;GRCh38_AllTandemRepeats_gt100bp_slop5;GRCh38_allTandemRepeats;GRCh38_SimpleRepeat_homopolymer_7to11_slop5;GRCh38_SimpleRepeat_homopolymer_4to6_slop5;GRCh38_AllTandemRepeats_gt10000bp_slop5;GRCh38_satellites_slop5;GRCh38_lowmappabilityall;GRCh38_nonunique_l100_m2_e1;GRCh38_nonunique_l250_m0_e0;GRCh38_allOtherDifficultregions;GRCh38_contigs_lt500kb;GRCh38_gaps_slop15kb;GRCh38_alllowmapandsegdupregions;GRCh38_alldifficultregions	ENSG00000250122-EMB	ENSG00000250122-ENSG00000170571	intergenic_region	ENSG00000250122-ENSG00000170571	.	MODIFIER	intergenic_region	.	.	.	.	.	.	.	.	.	.	.	.	.	.	.
5	46811272	Sniffles2.DEL.2683M4	N	<DEL:-9718>	DEL	DEL	-9718	1.704	95.172	888	715	173	0.195	novel	0.0203	0.0203	low_frequency	0.0104	0.0347	0.0268	0.0305	0.00585	0.0252	0.013	0.0454	0.0296	0.0391	0.00758	1	0.149	0.104	1	1	1	0.192	0.115	1	1	0.00901	0.945	0	0	0.422	0.00705	0.0146	0.434	difficult	GRCh38_AllHomopolymers_gt6bp_imperfectgt10bp_slop5;GRCh38_AllTandemRepeatsandHomopolymers_slop5;GRCh38_AllTandemRepeats_gt100bp_slop5;GRCh38_allTandemRepeats;GRCh38_SimpleRepeat_homopolymer_7to11_slop5;GRCh38_SimpleRepeat_homopolymer_4to6_slop5;GRCh38_AllTandemRepeats_gt10000bp_slop5;GRCh38_satellites_slop5;GRCh38_lowmappabilityall;GRCh38_nonunique_l100_m2_e1;GRCh38_nonunique_l250_m0_e0;GRCh38_allOtherDifficultregions;GRCh38_contigs_lt500kb;GRCh38_gaps_slop15kb;GRCh38_alllowmapandsegdupregions;GRCh38_alldifficultregions	ENSG00000250122-EMB	ENSG00000250122-ENSG00000170571	intergenic_region	ENSG00000250122-ENSG00000170571	.	MODIFIER	intergenic_region	.	.	.	.	.	.	.	.	.	.	.	.	.	.	.
5	46812067	Sniffles2.DEL.2684M4	N	<DEL:-167>	DEL	DEL	-167	82.538	546.46	888	747	141	0.159	novel	0.146	0.146	common	0.162	0.156	0.116	0.156	0.137	0.174	0.192	0.191	0.128	0.189	0.17	0.00839	0.528	0.132	0.769	1	0.00244	0.239	0.134	0.408	0.765	0.0935	0.663	0.211	0.211	0.496	0.0907	0.131	0.5	difficult	GRCh38_AllTandemRepeatsandHomopolymers_slop5;GRCh38_AllTandemRepeats_gt100bp_slop5;GRCh38_allTandemRepeats;GRCh38_SimpleRepeat_homopolymer_4to6_slop5;GRCh38_AllTandemRepeats_gt10000bp_slop5;GRCh38_satellites_slop5;GRCh38_lowmappabilityall;GRCh38_nonunique_l100_m2_e1;GRCh38_nonunique_l250_m0_e0;GRCh38_allOtherDifficultregions;GRCh38_contigs_lt500kb;GRCh38_alllowmapandsegdupregions;GRCh38_alldifficultregions	ENSG00000250122-EMB	ENSG00000250122-ENSG00000170571	intergenic_region	ENSG00000250122-ENSG00000170571	.	MODIFIER	intergenic_region	.	.	.	.	.	.	.	.	.	.	.	.	.	.	.
5	46813344	Sniffles2.DEL.2686M4	N	<DEL:-171>	DEL	DEL	-171	81.151	512.356	888	793	95	0.107	novel	0.463	0.463	common	0.486	0.479	0.426	0.473	0.444	0.454	0.477	0.469	0.421	0.469	0.426	3.41e-32	5.35e-15	3.25e-13	5.07e-14	5.83e-14	7.42e-28	2.86e-13	2.01e-11	7.35e-13	8.02e-10	0.436	0.444	0.456	0.456	0.465	0.424	0.45	0.488	difficult	GRCh38_AllTandemRepeatsandHomopolymers_slop5;GRCh38_AllTandemRepeats_gt100bp_slop5;GRCh38_allTandemRepeats;GRCh38_SimpleRepeat_homopolymer_4to6_slop5;GRCh38_AllTandemRepeats_gt10000bp_slop5;GRCh38_satellites_slop5;GRCh38_lowmappabilityall;GRCh38_nonunique_l100_m2_e1;GRCh38_nonunique_l250_m0_e0;GRCh38_allOtherDifficultregions;GRCh38_contigs_lt500kb;GRCh38_alllowmapandsegdupregions;GRCh38_alldifficultregions	ENSG00000250122-EMB	ENSG00000250122-ENSG00000170571	intergenic_region	ENSG00000250122-ENSG00000170571	.	MODIFIER	intergenic_region	.	.	.	.	.	.	.	.	.	.	.	.	.	.	.
5	46815374	Sniffles2.DEL.2688M4	N	<DEL:-170>	DEL	DEL	-170	78.246	358.023	888	737	151	0.17	novel	0.217	0.217	common	0.23	0.229	0.188	0.213	0.222	0.229	0.244	0.235	0.193	0.225	0.243	0.59	0.153	0.451	1	0.66	0.569	0.035	0.599	0.805	0.242	0.151	0.548	0.255	0.255	0.482	0.159	0.209	0.534	difficult	GRCh38_AllTandemRepeatsandHomopolymers_slop5;GRCh38_AllTandemRepeats_gt100bp_slop5;GRCh38_allTandemRepeats;GRCh38_SimpleRepeat_homopolymer_4to6_slop5;GRCh38_AllTandemRepeats_gt10000bp_slop5;GRCh38_satellites_slop5;GRCh38_lowmappabilityall;GRCh38_nonunique_l100_m2_e1;GRCh38_nonunique_l250_m0_e0;GRCh38_allOtherDifficultregions;GRCh38_contigs_lt500kb;GRCh38_alllowmapandsegdupregions;GRCh38_alldifficultregions	ENSG00000250122-EMB	ENSG00000250122-ENSG00000170571	intergenic_region	ENSG00000250122-ENSG00000170571	.	MODIFIER	intergenic_region	.	.	.	.	.	.	.	.	.	.	.	.	.	.	.
5	46816787	Sniffles2.DEL.2689M4	N	<DEL:-170>	DEL	DEL	-170	52.56	338.574	888	720	168	0.189	novel	0.235	0.235	common	0.257	0.257	0.202	0.22	0.234	0.244	0.269	0.265	0.205	0.214	0.259	0.614	0.188	0.233	0.361	0.396	0.72	0.229	0.323	0.286	0.259	0.164	0.492	0.218	0.218	0.475	0.138	0.184	0.5	difficult	GRCh38_AllTandemRepeatsandHomopolymers_slop5;GRCh38_AllTandemRepeats_gt100bp_slop5;GRCh38_allTandemRepeats;GRCh38_SimpleRepeat_homopolymer_4to6_slop5;GRCh38_AllTandemRepeats_gt10000bp_slop5;GRCh38_satellites_slop5;GRCh38_lowmappabilityall;GRCh38_nonunique_l100_m2_e1;GRCh38_nonunique_l250_m0_e0;GRCh38_allOtherDifficultregions;GRCh38_contigs_lt500kb;GRCh38_alllowmapandsegdupregions;GRCh38_alldifficultregions	ENSG00000250122-EMB	ENSG00000250122-ENSG00000170571	intergenic_region	ENSG00000250122-ENSG00000170571	.	MODIFIER	intergenic_region	.	.	.	.	.	.	.	.	.	.	.	.	.	.	.
5	46817639	Sniffles2.DEL.268CM4	N	<DEL:-171>	DEL	DEL	-171	249.37	208.272	888	716	172	0.194	novel	0.404	0.404	common	0.413	0.424	0.354	0.418	0.412	0.37	0.377	0.387	0.339	0.382	0.368	2.09e-15	7.87e-09	9.68e-11	5.08e-07	7.22e-13	2.26e-12	1.31e-07	7.4e-09	0.000205	1.63e-09	0.347	0.449	0.463	0.463	0.487	0.272	0.315	0.504	difficult	GRCh38_AllTandemRepeatsandHomopolymers_slop5;GRCh38_AllTandemRepeats_gt100bp_slop5;GRCh38_allTandemRepeats;GRCh38_SimpleRepeat_homopolymer_4to6_slop5;GRCh38_AllTandemRepeats_gt10000bp_slop5;GRCh38_satellites_slop5;GRCh38_lowmappabilityall;GRCh38_nonunique_l100_m2_e1;GRCh38_nonunique_l250_m0_e0;GRCh38_allOtherDifficultregions;GRCh38_contigs_lt500kb;GRCh38_alllowmapandsegdupregions;GRCh38_alldifficultregions	ENSG00000250122-EMB	ENSG00000250122-ENSG00000170571	intergenic_region	ENSG00000250122-ENSG00000170571	.	MODIFIER	intergenic_region	.	.	.	.	.	.	.	.	.	.	.	.	.	.	.
5	46826978	Sniffles2.DEL.269BM4	N	<DEL:-341>	DEL	DEL	-341	120.619	201.908	888	730	158	0.178	novel	0.756	0.244	common	0.739	0.736	0.732	0.768	0.81	0.703	0.687	0.683	0.696	0.714	0.746	8.08e-09	2.96e-05	7.46e-08	1.38e-05	0.000795	1.43e-11	5.72e-07	2.45e-09	2.66e-07	2.83e-05	0.808	0.485	0.486	0.302	0.468	0.823	0.763	0.487	difficult	GRCh38_AllTandemRepeatsandHomopolymers_slop5;GRCh38_AllTandemRepeats_gt100bp_slop5;GRCh38_allTandemRepeats;GRCh38_SimpleRepeat_homopolymer_4to6_slop5;GRCh38_AllTandemRepeats_gt10000bp_slop5;GRCh38_satellites_slop5;GRCh38_lowmappabilityall;GRCh38_nonunique_l100_m2_e1;GRCh38_nonunique_l250_m0_e0;GRCh38_allOtherDifficultregions;GRCh38_contigs_lt500kb;GRCh38_alllowmapandsegdupregions;GRCh38_alldifficultregions	ENSG00000250122-EMB	ENSG00000250122-ENSG00000170571	intergenic_region	ENSG00000250122-ENSG00000170571	.	MODIFIER	intergenic_region	.	.	.	.	.	.	.	.	.	.	.	.	.	.	.
5	46832963	Sniffles2.DEL.26A7M4	N	<DEL:-171>	DEL	DEL	-171	214.227	244.789	888	763	125	0.141	novel	0.272	0.272	common	0.276	0.254	0.238	0.265	0.325	0.269	0.274	0.236	0.243	0.248	0.342	0.000178	0.665	8.82e-05	0.107	0.862	0.000801	0.807	0.000253	0.649	0.7	0.194	0.463	0.286	0.286	0.469	0.202	0.26	0.489	difficult	GRCh38_AllTandemRepeatsandHomopolymers_slop5;GRCh38_AllTandemRepeats_gt100bp_slop5;GRCh38_allTandemRepeats;GRCh38_SimpleRepeat_homopolymer_4to6_slop5;GRCh38_AllTandemRepeats_gt10000bp_slop5;GRCh38_satellites_slop5;GRCh38_lowmappabilityall;GRCh38_nonunique_l100_m2_e1;GRCh38_nonunique_l250_m0_e0;GRCh38_allOtherDifficultregions;GRCh38_contigs_lt500kb;GRCh38_alllowmapandsegdupregions;GRCh38_alldifficultregions	ENSG00000250122-EMB	ENSG00000250122-ENSG00000170571	intergenic_region	ENSG00000250122-ENSG00000170571	.	MODIFIER	intergenic_region	.	.	.	.	.	.	.	.	.	.	.	.	.	.	.
5	46834709	Sniffles2.DEL.26AAM4	N	<DEL:-514>	DEL	DEL	-514	219.345	186.8	888	838	50	0.0563	novel	0.764	0.236	common	0.774	0.743	0.786	0.716	0.792	0.755	0.77	0.731	0.783	0.699	0.776	4.28e-06	0.0008	0.000114	5.06e-06	0.00197	3.98e-06	0.000692	5.99e-05	1.63e-06	0.0017	0.818	0.488	0.491	0.295	0.484	0.835	0.77	0.459	difficult	GRCh38_AllTandemRepeatsandHomopolymers_slop5;GRCh38_AllTandemRepeats_gt100bp_slop5;GRCh38_allTandemRepeats;GRCh38_SimpleRepeat_homopolymer_4to6_slop5;GRCh38_AllTandemRepeats_gt10000bp_slop5;GRCh38_satellites_slop5;GRCh38_lowmappabilityall;GRCh38_nonunique_l100_m2_e1;GRCh38_nonunique_l250_m0_e0;GRCh38_allOtherDifficultregions;GRCh38_contigs_lt500kb;GRCh38_alllowmapandsegdupregions;GRCh38_alldifficultregions	ENSG00000250122-EMB	ENSG00000250122-ENSG00000170571	intergenic_region	ENSG00000250122-ENSG00000170571	.	MODIFIER	intergenic_region	.	.	.	.	.	.	.	.	.	.	.	.	.	.	.
5	46836400	Sniffles2.DEL.26ADM4	N	<DEL:-171>	DEL	DEL	-171	125.089	251.126	888	724	164	0.185	novel	0.0124	0.0124	low_frequency	0.0083	0.0104	0.00595	0.0152	0.0234	0.0152	0.01	0.0126	0.00641	0.0195	0.0328	1	1	1	0.0304	1	1	1	1	0.039	1	0.00507	0.967	0	0	0.572	0.00151	0.00423	0.328	difficult	GRCh38_AllTandemRepeatsandHomopolymers_slop5;GRCh38_AllTandemRepeats_gt100bp_slop5;GRCh38_allTandemRepeats;GRCh38_SimpleRepeat_homopolymer_4to6_slop5;GRCh38_AllTandemRepeats_gt10000bp_slop5;GRCh38_satellites_slop5;GRCh38_lowmappabilityall;GRCh38_nonunique_l100_m2_e1;GRCh38_nonunique_l250_m0_e0;GRCh38_allOtherDifficultregions;GRCh38_contigs_lt500kb;GRCh38_alllowmapandsegdupregions;GRCh38_alldifficultregions	ENSG00000250122-EMB	ENSG00000250122-ENSG00000170571	intergenic_region	ENSG00000250122-ENSG00000170571	.	MODIFIER	intergenic_region	.	.	.	.	.	.	.	.	.	.	.	.	.	.	.
5	46836701	Sniffles2.DEL.26AEM4	N	<DEL:-2898>	DEL	DEL	-2898	19.176	87.255	888	719	169	0.19	novel	0.00507	0.00507	low_frequency	0.0104	0.0104	0	0.00305	0	0.00626	0.0123	0.0126	0	0.004	0	1	0.0104	1	1	1	1	0.0127	1	1	1	0.00113	0.989	0	0	0.449	0.000133	0.000297	0.355	difficult	GRCh38_AllHomopolymers_gt6bp_imperfectgt10bp_slop5;GRCh38_AllTandemRepeatsandHomopolymers_slop5;GRCh38_AllTandemRepeats_gt100bp_slop5;GRCh38_allTandemRepeats;GRCh38_SimpleRepeat_homopolymer_7to11_slop5;GRCh38_SimpleRepeat_homopolymer_4to6_slop5;GRCh38_AllTandemRepeats_gt10000bp_slop5;GRCh38_satellites_slop5;GRCh38_lowmappabilityall;GRCh38_nonunique_l100_m2_e1;GRCh38_nonunique_l250_m0_e0;GRCh38_allOtherDifficultregions;GRCh38_contigs_lt500kb;GRCh38_alllowmapandsegdupregions;GRCh38_alldifficultregions	ENSG00000250122-EMB	ENSG00000250122-ENSG00000170571	intergenic_region	ENSG00000250122-ENSG00000170571	.	MODIFIER	intergenic_region	.	.	.	.	.	.	.	.	.	.	.	.	.	.	.
5	46836748	Sniffles2.DEL.26AFM4	N	<DEL:-1362>	DEL	DEL	-1362	271.553	419.78	888	748	140	0.158	novel	0.0236	0.0236	low_frequency	0	0.0347	0	0.0396	0.0556	0.0167	0	0.0202	0	0.0336	0.043	1	0.149	1	0.0187	0.00874	1	0.0402	1	0.00521	0.000415	0.00676	0.95	0.0556	0.0556	0.43	0.0158	0.0244	0.506	difficult	GRCh38_AllHomopolymers_gt6bp_imperfectgt10bp_slop5;GRCh38_AllTandemRepeatsandHomopolymers_slop5;GRCh38_AllTandemRepeats_gt100bp_slop5;GRCh38_allTandemRepeats;GRCh38_SimpleRepeat_homopolymer_7to11_slop5;GRCh38_SimpleRepeat_homopolymer_4to6_slop5;GRCh38_AllTandemRepeats_gt10000bp_slop5;GRCh38_satellites_slop5;GRCh38_lowmappabilityall;GRCh38_nonunique_l100_m2_e1;GRCh38_nonunique_l250_m0_e0;GRCh38_allOtherDifficultregions;GRCh38_contigs_lt500kb;GRCh38_alllowmapandsegdupregions;GRCh38_alldifficultregions	ENSG00000250122-EMB	ENSG00000250122-ENSG00000170571	intergenic_region	ENSG00000250122-ENSG00000170571	.	MODIFIER	intergenic_region	.	.	.	.	.	.	.	.	.	.	.	.	.	.	.
5	46837144	Sniffles2.DEL.26B0M4	N	<DEL:-340>	DEL	DEL	-340	296.594	167.267	888	738	150	0.169	novel	0.00676	0.00676	low_frequency	0.00622	0.0104	0.00595	0.00305	0.00877	0.00813	0.00728	0.0122	0.00633	0.00391	0.0122	1	0.0104	1	1	1	1	0.0122	1	1	1	0.00282	0.982	0	0	0.653	0.00344	0.00941	0.378	difficult	GRCh38_AllHomopolymers_gt6bp_imperfectgt10bp_slop5;GRCh38_AllTandemRepeatsandHomopolymers_slop5;GRCh38_AllTandemRepeats_gt100bp_slop5;GRCh38_allTandemRepeats;GRCh38_SimpleRepeat_homopolymer_7to11_slop5;GRCh38_SimpleRepeat_homopolymer_4to6_slop5;GRCh38_AllTandemRepeats_gt10000bp_slop5;GRCh38_satellites_slop5;GRCh38_lowmappabilityall;GRCh38_nonunique_l100_m2_e1;GRCh38_nonunique_l250_m0_e0;GRCh38_allOtherDifficultregions;GRCh38_contigs_lt500kb;GRCh38_alllowmapandsegdupregions;GRCh38_alldifficultregions	ENSG00000250122-EMB	ENSG00000250122-ENSG00000170571	intergenic_region	ENSG00000250122-ENSG00000170571	.	MODIFIER	intergenic_region	.	.	.	.	.	.	.	.	.	.	.	.	.	.	.
5	46837928	Sniffles2.DEL.26B1M4	N	<DEL:-168>	DEL	DEL	-168	216.578	236.209	888	760	128	0.144	novel	0.0208	0.0208	low_frequency	0.00622	0.0278	0.00893	0.0244	0.0439	0.0132	0.00478	0.02	0.00938	0.00752	0.0301	1	0.00253	1	1	0.0317	1	0.000244	1	1	0.00297	0.00394	0.959	0.0606	0.0606	0.386	0.0129	0.0198	0.513	difficult	GRCh38_AllTandemRepeatsandHomopolymers_slop5;GRCh38_AllTandemRepeats_gt100bp_slop5;GRCh38_allTandemRepeats;GRCh38_SimpleRepeat_homopolymer_4to6_slop5;GRCh38_AllTandemRepeats_gt10000bp_slop5;GRCh38_satellites_slop5;GRCh38_lowmappabilityall;GRCh38_nonunique_l100_m2_e1;GRCh38_nonunique_l250_m0_e0;GRCh38_allOtherDifficultregions;GRCh38_contigs_lt500kb;GRCh38_alllowmapandsegdupregions;GRCh38_alldifficultregions	ENSG00000250122-EMB	ENSG00000250122-ENSG00000170571	intergenic_region	ENSG00000250122-ENSG00000170571	.	MODIFIER	intergenic_region	.	.	.	.	.	.	.	.	.	.	.	.	.	.	.
5	46838322	Sniffles2.INS.263EM4	N	<INS:6091>	INS	INS	6091	28.236	124.623	888	738	150	0.169	novel	0.00225	0.00225	rare	0.00415	0.00694	0	0	0	0.00271	0.00498	0.0084	0	0	0	1	1	1	1	1	1	1	1	1	1	0.000563	0.994	0	0	0.32	0.000103	0.000176	0.416	difficult	GRCh38_AllTandemRepeatsandHomopolymers_slop5;GRCh38_AllTandemRepeats_gt100bp_slop5;GRCh38_allTandemRepeats;GRCh38_AllTandemRepeats_gt10000bp_slop5;GRCh38_satellites_slop5;GRCh38_lowmappabilityall;GRCh38_nonunique_l100_m2_e1;GRCh38_nonunique_l250_m0_e0;GRCh38_allOtherDifficultregions;GRCh38_contigs_lt500kb;GRCh38_alllowmapandsegdupregions;GRCh38_alldifficultregions	ENSG00000250122-EMB	ENSG00000250122-ENSG00000170571	intergenic_region	ENSG00000250122-ENSG00000170571	.	MODIFIER	intergenic_region	.	.	.	.	.	.	.	.	.	.	.	.	.	.	.
5	46838745	Sniffles2.DEL.26B2M4	N	<DEL:-171>	DEL	DEL	-171	244.398	244.03	888	788	100	0.113	novel	0.0265	0.0265	low_frequency	0.00622	0.0278	0.00298	0.0518	0.0526	0.0184	0.00676	0.00806	0.00307	0.0458	0.0365	1	1	1	0.057	0.0661	1	1	1	0.0247	0.0082	0.0107	0.934	0	0	0.479	0.0162	0.0299	0.444	difficult	GRCh38_AllTandemRepeatsandHomopolymers_slop5;GRCh38_AllTandemRepeats_gt100bp_slop5;GRCh38_allTandemRepeats;GRCh38_SimpleRepeat_homopolymer_4to6_slop5;GRCh38_AllTandemRepeats_gt10000bp_slop5;GRCh38_satellites_slop5;GRCh38_lowmappabilityall;GRCh38_nonunique_l100_m2_e1;GRCh38_nonunique_l250_m0_e0;GRCh38_allOtherDifficultregions;GRCh38_contigs_lt500kb;GRCh38_alllowmapandsegdupregions;GRCh38_alldifficultregions	ENSG00000250122-EMB	ENSG00000250122-ENSG00000170571	intergenic_region	ENSG00000250122-ENSG00000170571	.	MODIFIER	intergenic_region	.	.	.	.	.	.	.	.	.	.	.	.	.	.	.
5	46838775	Sniffles2.INS.263DM4	N	<INS:171>	INS	INS	171	86.772	108.986	888	794	94	0.106	novel	0.105	0.105	common	0.124	0.104	0.0982	0.125	0.0672	0.118	0.13	0.12	0.101	0.143	0.0878	0.55	0.364	1	0.473	1	0.387	0.213	1	0.308	0.597	0.0693	0.711	0.12	0.12	0.463	0.0952	0.131	0.5	difficult	GRCh38_AllTandemRepeatsandHomopolymers_slop5;GRCh38_AllTandemRepeats_gt100bp_slop5;GRCh38_allTandemRepeats;GRCh38_AllTandemRepeats_gt10000bp_slop5;GRCh38_satellites_slop5;GRCh38_lowmappabilityall;GRCh38_nonunique_l100_m2_e1;GRCh38_allOtherDifficultregions;GRCh38_contigs_lt500kb;GRCh38_alllowmapandsegdupregions;GRCh38_alldifficultregions	ENSG00000250122-EMB	ENSG00000250122-ENSG00000170571	intergenic_region	ENSG00000250122-ENSG00000170571	.	MODIFIER	intergenic_region	.	.	.	.	.	.	.	.	.	.	.	.	.	.	.
5	46839258	Sniffles2.DEL.26B3M4	N	<DEL:-1196>	DEL	DEL	-1196	68.612	127.153	888	798	90	0.101	novel	0.0524	0.0524	common	0.0208	0.0625	0.00893	0.0915	0.0936	0.0282	0.0154	0.0195	0.0092	0.0536	0.0536	1	0.000619	1	0.133	0.00764	1	1	1	0.0463	0.000109	0.0259	0.869	0.0617	0.0617	0.517	0.0423	0.0648	0.516	difficult	GRCh38_AllTandemRepeatsandHomopolymers_slop5;GRCh38_AllTandemRepeats_gt100bp_slop5;GRCh38_allTandemRepeats;GRCh38_SimpleRepeat_homopolymer_4to6_slop5;GRCh38_AllTandemRepeats_gt10000bp_slop5;GRCh38_satellites_slop5;GRCh38_lowmappabilityall;GRCh38_nonunique_l100_m2_e1;GRCh38_nonunique_l250_m0_e0;GRCh38_allOtherDifficultregions;GRCh38_contigs_lt500kb;GRCh38_alllowmapandsegdupregions;GRCh38_alldifficultregions	ENSG00000250122-EMB	ENSG00000250122-ENSG00000170571	intergenic_region	ENSG00000250122-ENSG00000170571	.	MODIFIER	intergenic_region	.	.	.	.	.	.	.	.	.	.	.	.	.	.	.
5	46840101	Sniffles2.DEL.26B4M4	N	<DEL:-511>	DEL	DEL	-511	164.249	234.372	888	800	88	0.0991	novel	0.0501	0.0501	common	0.0311	0.059	0.0327	0.0671	0.0702	0.0431	0.0336	0.0472	0.0335	0.0563	0.0521	1	1	0.156	0.0244	0.58	1	1	0.159	0.00478	0.319	0.0225	0.866	0.0119	0.0119	0.477	0.0494	0.0681	0.494	difficult	GRCh38_AllTandemRepeatsandHomopolymers_slop5;GRCh38_AllTandemRepeats_gt100bp_slop5;GRCh38_allTandemRepeats;GRCh38_SimpleRepeat_homopolymer_4to6_slop5;GRCh38_AllTandemRepeats_gt10000bp_slop5;GRCh38_satellites_slop5;GRCh38_lowmappabilityall;GRCh38_nonunique_l100_m2_e1;GRCh38_nonunique_l250_m0_e0;GRCh38_allOtherDifficultregions;GRCh38_contigs_lt500kb;GRCh38_alllowmapandsegdupregions;GRCh38_alldifficultregions	ENSG00000250122-EMB	ENSG00000250122-ENSG00000170571	intergenic_region	ENSG00000250122-ENSG00000170571	.	MODIFIER	intergenic_region	.	.	.	.	.	.	.	.	.	.	.	.	.	.	.
5	46840841	Sniffles2.DEL.26B6M4	N	<DEL:-168>	DEL	DEL	-168	246.533	341.166	888	781	107	0.12	novel	0.00507	0.00507	low_frequency	0	0.00347	0	0.0122	0.0117	0.00576	0	0.00406	0	0.0148	0.0147	1	1	1	0.0183	0.0176	1	1	1	0.0223	0.0221	0.00282	0.986	0	0	0.597	0.00321	0.00486	0.522	difficult	GRCh38_AllTandemRepeatsandHomopolymers_slop5;GRCh38_AllTandemRepeats_gt100bp_slop5;GRCh38_allTandemRepeats;GRCh38_SimpleRepeat_homopolymer_4to6_slop5;GRCh38_AllTandemRepeats_gt10000bp_slop5;GRCh38_satellites_slop5;GRCh38_lowmappabilityall;GRCh38_nonunique_l100_m2_e1;GRCh38_nonunique_l250_m0_e0;GRCh38_allOtherDifficultregions;GRCh38_contigs_lt500kb;GRCh38_alllowmapandsegdupregions;GRCh38_alldifficultregions	ENSG00000250122-EMB	ENSG00000250122-ENSG00000170571	intergenic_region	ENSG00000250122-ENSG00000170571	.	MODIFIER	intergenic_region	.	.	.	.	.	.	.	.	.	.	.	.	.	.	.
5	46841261	Sniffles2.DEL.26B5M4	N	<DEL:-1534>	DEL	DEL	-1534	57.781	52.368	888	778	110	0.124	novel	0.0118	0.0118	low_frequency	0.0124	0.00347	0.0149	0.0244	0.00292	0.0135	0.0133	0.00406	0.0153	0.0298	0.00376	1	1	1	1	1	1	1	1	1	1	0.0045	0.967	0	0	0.442	0.00668	0.00996	0.542	difficult	GRCh38_AllHomopolymers_gt6bp_imperfectgt10bp_slop5;GRCh38_AllTandemRepeatsandHomopolymers_slop5;GRCh38_AllTandemRepeats_gt100bp_slop5;GRCh38_allTandemRepeats;GRCh38_SimpleRepeat_homopolymer_7to11_slop5;GRCh38_SimpleRepeat_homopolymer_4to6_slop5;GRCh38_AllTandemRepeats_gt10000bp_slop5;GRCh38_satellites_slop5;GRCh38_lowmappabilityall;GRCh38_nonunique_l100_m2_e1;GRCh38_nonunique_l250_m0_e0;GRCh38_allOtherDifficultregions;GRCh38_contigs_lt500kb;GRCh38_alllowmapandsegdupregions;GRCh38_alldifficultregions	ENSG00000250122-EMB	ENSG00000250122-ENSG00000170571	intergenic_region	ENSG00000250122-ENSG00000170571	.	MODIFIER	intergenic_region	.	.	.	.	.	.	.	.	.	.	.	.	.	.	.
5	46841986	Sniffles2.DEL.26B7M4	N	<DEL:-2897>	DEL	DEL	-2897	0.53	66.914	888	772	116	0.131	novel	0.00619	0.00619	low_frequency	0.0145	0.00694	0.00298	0	0.00292	0.00712	0.0157	0.008	0.00311	0	0.00376	0.0432	0.00348	1	1	1	0.0467	0.00402	1	1	1	0.00282	0.984	0	0	0.504	0.000373	0.000874	0.43	difficult	GRCh38_AllHomopolymers_gt6bp_imperfectgt10bp_slop5;GRCh38_AllTandemRepeatsandHomopolymers_slop5;GRCh38_AllTandemRepeats_gt100bp_slop5;GRCh38_allTandemRepeats;GRCh38_SimpleRepeat_homopolymer_7to11_slop5;GRCh38_SimpleRepeat_homopolymer_4to6_slop5;GRCh38_AllTandemRepeats_gt10000bp_slop5;GRCh38_satellites_slop5;GRCh38_lowmappabilityall;GRCh38_nonunique_l100_m2_e1;GRCh38_nonunique_l250_m0_e0;GRCh38_allOtherDifficultregions;GRCh38_contigs_lt500kb;GRCh38_alllowmapandsegdupregions;GRCh38_alldifficultregions	ENSG00000250122-EMB	ENSG00000250122-ENSG00000170571	intergenic_region	ENSG00000250122-ENSG00000170571	.	MODIFIER	intergenic_region	.	.	.	.	.	.	.	.	.	.	.	.	.	.	.
5	46842033	Sniffles2.DEL.26B8M4	N	<DEL:-1194>	DEL	DEL	-1194	316.909	100.857	888	778	110	0.124	novel	0.0113	0.0113	low_frequency	0.00208	0.0139	0	0.0244	0.0205	0.0128	0.00229	0.0159	0	0.0301	0.025	1	0.0209	1	0.00195	0.0607	1	0.0239	1	0.00297	0.0739	0.00563	0.971	0	0	0.454	0.00455	0.0116	0.359	difficult	GRCh38_AllHomopolymers_gt6bp_imperfectgt10bp_slop5;GRCh38_AllTandemRepeatsandHomopolymers_slop5;GRCh38_AllTandemRepeats_gt100bp_slop5;GRCh38_allTandemRepeats;GRCh38_SimpleRepeat_homopolymer_7to11_slop5;GRCh38_SimpleRepeat_homopolymer_4to6_slop5;GRCh38_AllTandemRepeats_gt10000bp_slop5;GRCh38_satellites_slop5;GRCh38_lowmappabilityall;GRCh38_nonunique_l100_m2_e1;GRCh38_nonunique_l250_m0_e0;GRCh38_allOtherDifficultregions;GRCh38_contigs_lt500kb;GRCh38_alllowmapandsegdupregions;GRCh38_alldifficultregions	ENSG00000250122-EMB	ENSG00000250122-ENSG00000170571	intergenic_region	ENSG00000250122-ENSG00000170571	.	MODIFIER	intergenic_region	.	.	.	.	.	.	.	.	.	.	.	.	.	.	.
5	46842428	Sniffles2.DEL.26B9M4	N	<DEL:-680>	DEL	DEL	-680	286.927	153.121	888	770	118	0.133	novel	0.00563	0.00563	low_frequency	0.0104	0.00694	0	0.00305	0.00585	0.00649	0.0114	0.008	0	0.00388	0.00735	1	0.00348	1	1	1	1	0.00402	1	1	1	0.00394	0.982	0	0	0.574	0.000114	0.000571	0.224	difficult	GRCh38_AllHomopolymers_gt6bp_imperfectgt10bp_slop5;GRCh38_AllTandemRepeatsandHomopolymers_slop5;GRCh38_AllTandemRepeats_gt100bp_slop5;GRCh38_allTandemRepeats;GRCh38_SimpleRepeat_homopolymer_7to11_slop5;GRCh38_SimpleRepeat_homopolymer_4to6_slop5;GRCh38_AllTandemRepeats_gt10000bp_slop5;GRCh38_satellites_slop5;GRCh38_lowmappabilityall;GRCh38_nonunique_l100_m2_e1;GRCh38_nonunique_l250_m0_e0;GRCh38_allOtherDifficultregions;GRCh38_contigs_lt500kb;GRCh38_alllowmapandsegdupregions;GRCh38_alldifficultregions	ENSG00000250122-EMB	ENSG00000250122-ENSG00000170571	intergenic_region	ENSG00000250122-ENSG00000170571	.	MODIFIER	intergenic_region	.	.	.	.	.	.	.	.	.	.	.	.	.	.	.
5	46843169	Sniffles2.DEL.26BAM4	N	<DEL:-2556>	DEL	DEL	-2556	278.91	224.903	888	760	128	0.144	novel	0.00676	0.00676	low_frequency	0.00208	0.00347	0	0.0152	0.0146	0.00789	0.00233	0.00403	0	0.0195	0.0188	1	1	1	0.0304	1	1	1	1	0.039	1	0.00113	0.985	0	0	0.4	0.00305	0.00404	0.583	difficult	GRCh38_AllTandemRepeatsandHomopolymers_slop5;GRCh38_AllTandemRepeats_gt100bp_slop5;GRCh38_allTandemRepeats;GRCh38_SimpleRepeat_homopolymer_4to6_slop5;GRCh38_AllTandemRepeats_gt10000bp_slop5;GRCh38_satellites_slop5;GRCh38_lowmappabilityall;GRCh38_nonunique_l100_m2_e1;GRCh38_nonunique_l250_m0_e0;GRCh38_allOtherDifficultregions;GRCh38_contigs_lt500kb;GRCh38_alllowmapandsegdupregions;GRCh38_alldifficultregions	ENSG00000250122-EMB	ENSG00000250122-ENSG00000170571	intergenic_region	ENSG00000250122-ENSG00000170571	.	MODIFIER	intergenic_region	.	.	.	.	.	.	.	.	.	.	.	.	.	.	.
5	46843608	Sniffles2.INS.2642M4	N	<INS:6086>	INS	INS	6086	7.054	4.988	888	727	161	0.181	novel	0.00338	0.00338	rare	0.0104	0.00347	0	0	0	0.00413	0.0126	0.0041	0	0	0	1	1	1	1	1	1	1	1	1	1	0.00113	0.991	0	0	0.38	0.000116	0.000237	0.378	difficult	GRCh38_AllTandemRepeatsandHomopolymers_slop5;GRCh38_AllTandemRepeats_gt100bp_slop5;GRCh38_allTandemRepeats;GRCh38_AllTandemRepeats_gt10000bp_slop5;GRCh38_satellites_slop5;GRCh38_lowmappabilityall;GRCh38_nonunique_l100_m2_e1;GRCh38_nonunique_l250_m0_e0;GRCh38_allOtherDifficultregions;GRCh38_contigs_lt500kb;GRCh38_alllowmapandsegdupregions;GRCh38_alldifficultregions	ENSG00000250122-EMB	ENSG00000250122-ENSG00000170571	intergenic_region	ENSG00000250122-ENSG00000170571	.	MODIFIER	intergenic_region	.	.	.	.	.	.	.	.	.	.	.	.	.	.	.
5	46843889	Sniffles2.DEL.26BBM4	N	<DEL:-169>	DEL	DEL	-169	96.164	437.384	888	778	110	0.124	novel	0.0321	0.0321	low_frequency	0.029	0.0243	0.0149	0.0366	0.0556	0.0296	0.0318	0.0197	0.0155	0.0229	0.0576	1	1	1	0.188	0.411	1	1	1	0.0568	0.367	0.0214	0.9	0.0364	0.0364	0.531	0.0188	0.0356	0.446	difficult	GRCh38_AllTandemRepeatsandHomopolymers_slop5;GRCh38_AllTandemRepeats_gt100bp_slop5;GRCh38_allTandemRepeats;GRCh38_SimpleRepeat_homopolymer_4to6_slop5;GRCh38_AllTandemRepeats_gt10000bp_slop5;GRCh38_satellites_slop5;GRCh38_lowmappabilityall;GRCh38_nonunique_l100_m2_e1;GRCh38_allOtherDifficultregions;GRCh38_contigs_lt500kb;GRCh38_alllowmapandsegdupregions;GRCh38_alldifficultregions	ENSG00000250122-EMB	ENSG00000250122-ENSG00000170571	intergenic_region	ENSG00000250122-ENSG00000170571	.	MODIFIER	intergenic_region	.	.	.	.	.	.	.	.	.	.	.	.	.	.	.
5	46844025	Sniffles2.DEL.26BCM4	N	<DEL:-683>	DEL	DEL	-683	150.205	235.928	888	772	116	0.131	novel	0.0715	0.0715	common	0.0539	0.0625	0.0506	0.0945	0.102	0.0402	0.0388	0.0242	0.0406	0.0556	0.041	1	0.432	1	0.638	1	1	0.06	1	0.0495	0.192	0.0355	0.82	0.0732	0.0732	0.503	0.053	0.0765	0.55	difficult	GRCh38_AllTandemRepeatsandHomopolymers_slop5;GRCh38_AllTandemRepeats_gt100bp_slop5;GRCh38_allTandemRepeats;GRCh38_SimpleRepeat_homopolymer_4to6_slop5;GRCh38_AllTandemRepeats_gt10000bp_slop5;GRCh38_satellites_slop5;GRCh38_lowmappabilityall;GRCh38_nonunique_l100_m2_e1;GRCh38_nonunique_l250_m0_e0;GRCh38_allOtherDifficultregions;GRCh38_contigs_lt500kb;GRCh38_alllowmapandsegdupregions;GRCh38_alldifficultregions	ENSG00000250122-EMB	ENSG00000250122-ENSG00000170571	intergenic_region	ENSG00000250122-ENSG00000170571	.	MODIFIER	intergenic_region	.	.	.	.	.	.	.	.	.	.	.	.	.	.	.
5	46844060	Sniffles2.INS.2641M4	N	<INS:170>	INS	INS	170	73.659	255.928	888	773	115	0.13	novel	0.134	0.134	common	0.16	0.118	0.176	0.11	0.0936	0.153	0.175	0.136	0.18	0.131	0.123	0.00118	0.22	0.00273	1	0.367	0.000615	0.124	0.00259	1	0.215	0.0861	0.667	0.174	0.174	0.479	0.0589	0.0996	0.454	difficult	GRCh38_AllTandemRepeatsandHomopolymers_slop5;GRCh38_AllTandemRepeats_gt100bp_slop5;GRCh38_allTandemRepeats;GRCh38_SimpleRepeat_homopolymer_4to6_slop5;GRCh38_AllTandemRepeats_gt10000bp_slop5;GRCh38_satellites_slop5;GRCh38_lowmappabilityall;GRCh38_nonunique_l100_m2_e1;GRCh38_allOtherDifficultregions;GRCh38_contigs_lt500kb;GRCh38_alllowmapandsegdupregions;GRCh38_alldifficultregions	ENSG00000250122-EMB	ENSG00000250122-ENSG00000170571	intergenic_region	ENSG00000250122-ENSG00000170571	.	MODIFIER	intergenic_region	.	.	.	.	.	.	.	.	.	.	.	.	.	.	.
5	46844572	Sniffles2.DEL.26BDM4	N	<DEL:-1195>	DEL	DEL	-1195	64.529	191.727	888	737	151	0.17	novel	0.0152	0.0152	low_frequency	0.0145	0.0104	0.0119	0.0244	0.0146	0.0183	0.0172	0.0122	0.013	0.0308	0.0198	0.0432	1	1	0.0837	1	0.051	1	1	0.105	1	0.00901	0.955	0	0	0.486	0.0168	0.0269	0.545	difficult	GRCh38_AllTandemRepeatsandHomopolymers_slop5;GRCh38_AllTandemRepeats_gt100bp_slop5;GRCh38_allTandemRepeats;GRCh38_SimpleRepeat_homopolymer_4to6_slop5;GRCh38_AllTandemRepeats_gt10000bp_slop5;GRCh38_satellites_slop5;GRCh38_lowmappabilityall;GRCh38_nonunique_l100_m2_e1;GRCh38_nonunique_l250_m0_e0;GRCh38_allOtherDifficultregions;GRCh38_contigs_lt500kb;GRCh38_alllowmapandsegdupregions;GRCh38_alldifficultregions	ENSG00000250122-EMB	ENSG00000250122-ENSG00000170571	intergenic_region	ENSG00000250122-ENSG00000170571	.	MODIFIER	intergenic_region	.	.	.	.	.	.	.	.	.	.	.	.	.	.	.
5	46844842	Sniffles2.DEL.26BEM4	N	<DEL:-340>	DEL	DEL	-340	167.408	126.021	888	724	164	0.185	novel	0.0135	0.0135	low_frequency	0.0187	0.0104	0.00595	0.0122	0.0175	0.0159	0.02	0.0123	0.00658	0.016	0.024	1	1	1	0.0183	1	1	1	1	0.024	1	0.00507	0.964	0	0	0.436	0.009	0.017	0.425	difficult	GRCh38_AllTandemRepeatsandHomopolymers_slop5;GRCh38_AllTandemRepeats_gt100bp_slop5;GRCh38_allTandemRepeats;GRCh38_SimpleRepeat_homopolymer_4to6_slop5;GRCh38_AllTandemRepeats_gt10000bp_slop5;GRCh38_satellites_slop5;GRCh38_lowmappabilityall;GRCh38_nonunique_l100_m2_e1;GRCh38_nonunique_l250_m0_e0;GRCh38_allOtherDifficultregions;GRCh38_contigs_lt500kb;GRCh38_alllowmapandsegdupregions;GRCh38_alldifficultregions	ENSG00000250122-EMB	ENSG00000250122-ENSG00000170571	intergenic_region	ENSG00000250122-ENSG00000170571	.	MODIFIER	intergenic_region	.	.	.	.	.	.	.	.	.	.	.	.	.	.	.
5	46845408	Sniffles2.DEL.26BFM4	N	<DEL:-504>	DEL	DEL	-504	181.254	178.196	888	765	123	0.138	novel	0.155	0.155	common	0.158	0.135	0.101	0.198	0.178	0.128	0.148	0.0873	0.0955	0.153	0.148	0.809	0.14	0.224	0.0115	0.0322	0.782	0.597	0.364	0.315	0.178	0.0935	0.643	0.148	0.148	0.487	0.137	0.187	0.49	difficult	GRCh38_AllTandemRepeatsandHomopolymers_slop5;GRCh38_AllTandemRepeats_gt100bp_slop5;GRCh38_allTandemRepeats;GRCh38_SimpleRepeat_homopolymer_4to6_slop5;GRCh38_AllTandemRepeats_gt10000bp_slop5;GRCh38_satellites_slop5;GRCh38_lowmappabilityall;GRCh38_nonunique_l100_m2_e1;GRCh38_nonunique_l250_m0_e0;GRCh38_allOtherDifficultregions;GRCh38_contigs_lt500kb;GRCh38_alllowmapandsegdupregions;GRCh38_alldifficultregions	ENSG00000250122-EMB	ENSG00000250122-ENSG00000170571	intergenic_region	ENSG00000250122-ENSG00000170571	.	MODIFIER	intergenic_region	.	.	.	.	.	.	.	.	.	.	.	.	.	.	.
5	47112533	Sniffles2.INS.2917M4	N	<INS:169>	INS	INS	169	132.391	305.78	888	786	102	0.115	novel	0.0146	0.0146	low_frequency	0.0166	0.0139	0.00893	0.0183	0.0146	0.0165	0.0184	0.016	0.00955	0.0221	0.0166	1	1	1	1	1	1	1	1	1	1	0.00676	0.957	0	0	0.461	0.00396	0.00929	0.409	difficult	GRCh38_AllTandemRepeatsandHomopolymers_slop5;GRCh38_AllTandemRepeats_gt100bp_slop5;GRCh38_allTandemRepeats;GRCh38_SimpleRepeat_homopolymer_4to6_slop5;GRCh38_AllTandemRepeats_gt10000bp_slop5;GRCh38_satellites_slop5;GRCh38_lowmappabilityall;GRCh38_nonunique_l100_m2_e1;GRCh38_allOtherDifficultregions;GRCh38_contigs_lt500kb;GRCh38_gaps_slop15kb;GRCh38_alllowmapandsegdupregions;GRCh38_alldifficultregions	ENSG00000250122-EMB	ENSG00000250122-ENSG00000170571	intergenic_region	ENSG00000250122-ENSG00000170571	.	MODIFIER	intergenic_region	.	.	.	.	.	.	.	.	.	.	.	.	.	.	.
5	47112642	Sniffles2.INS.2919M4	N	<INS:7243>	INS	INS	7243	104.455	83.792	888	764	124	0.14	novel	0.00619	0.00619	low_frequency	0.00208	0.0139	0.00595	0.00915	0.00292	0.0072	0.00236	0.0167	0.00645	0.0115	0.0034	1	1	1	1	1	1	1	1	1	1	0.00394	0.981	0	0	0.497	0.000938	0.00708	0.348	difficult	GRCh38_AllTandemRepeatsandHomopolymers_slop5;GRCh38_AllTandemRepeats_gt100bp_slop5;GRCh38_allTandemRepeats;GRCh38_AllTandemRepeats_gt10000bp_slop5;GRCh38_satellites_slop5;GRCh38_lowmappabilityall;GRCh38_nonunique_l100_m2_e1;GRCh38_allOtherDifficultregions;GRCh38_contigs_lt500kb;GRCh38_gaps_slop15kb;GRCh38_alllowmapandsegdupregions;GRCh38_alldifficultregions	ENSG00000250122-EMB	ENSG00000250122-ENSG00000170571	intergenic_region	ENSG00000250122-ENSG00000170571	.	MODIFIER	intergenic_region	.	.	.	.	.	.	.	.	.	.	.	.	.	.	.
5	47112731	Sniffles2.DEL.2977M4	N	<DEL:-171>	DEL	DEL	-171	87.155	170.215	888	794	94	0.106	novel	0.0225	0.0225	low_frequency	0.0187	0.0104	0.0149	0.0244	0.0439	0.0252	0.0208	0.0121	0.0158	0.0284	0.0484	1	1	1	0.0837	0.0317	1	1	1	0.097	0.0382	0.0101	0.944	0.0541	0.0541	0.434	0.014	0.0248	0.474	difficult	GRCh38_AllTandemRepeatsandHomopolymers_slop5;GRCh38_AllTandemRepeats_gt100bp_slop5;GRCh38_allTandemRepeats;GRCh38_SimpleRepeat_homopolymer_4to6_slop5;GRCh38_AllTandemRepeats_gt10000bp_slop5;GRCh38_satellites_slop5;GRCh38_lowmappabilityall;GRCh38_nonunique_l100_m2_e1;GRCh38_allOtherDifficultregions;GRCh38_contigs_lt500kb;GRCh38_gaps_slop15kb;GRCh38_alllowmapandsegdupregions;GRCh38_alldifficultregions	ENSG00000250122-EMB	ENSG00000250122-ENSG00000170571	intergenic_region	ENSG00000250122-ENSG00000170571	.	MODIFIER	intergenic_region	.	.	.	.	.	.	.	.	.	.	.	.	.	.	.
5	47113676	Sniffles2.DEL.2978M4	N	<DEL:-170>	DEL	DEL	-170	183.475	240.589	888	804	84	0.0946	novel	0.0124	0.0124	low_frequency	0.0145	0.00694	0.00893	0.0152	0.0146	0.0137	0.0159	0.00781	0.00943	0.0171	0.0166	1	1	1	1	0.0292	1	1	1	1	0.0331	0.00788	0.964	0.0476	0.0476	0.398	0.00909	0.0121	0.558	difficult	GRCh38_AllTandemRepeatsandHomopolymers_slop5;GRCh38_AllTandemRepeats_gt100bp_slop5;GRCh38_allTandemRepeats;GRCh38_SimpleRepeat_homopolymer_4to6_slop5;GRCh38_AllTandemRepeats_gt10000bp_slop5;GRCh38_satellites_slop5;GRCh38_lowmappabilityall;GRCh38_nonunique_l100_m2_e1;GRCh38_nonunique_l250_m0_e0;GRCh38_allOtherDifficultregions;GRCh38_contigs_lt500kb;GRCh38_gaps_slop15kb;GRCh38_alllowmapandsegdupregions;GRCh38_alldifficultregions	ENSG00000250122-EMB	ENSG00000250122-ENSG00000170571	intergenic_region	ENSG00000250122-ENSG00000170571	.	MODIFIER	intergenic_region	.	.	.	.	.	.	.	.	.	.	.	.	.	.	.
5	47113847	Sniffles2.INS.2918M4	N	<INS:169>	INS	INS	169	102.825	247.967	888	795	93	0.105	novel	0.00225	0.00225	rare	0	0.0104	0	0	0.00292	0.00252	0	0.0116	0	0	0.00338	1	1	1	1	1	1	1	1	1	1	0.00113	0.993	0	0	0.449	0.0046	0.00677	0.545	difficult	GRCh38_AllTandemRepeatsandHomopolymers_slop5;GRCh38_AllTandemRepeats_gt100bp_slop5;GRCh38_allTandemRepeats;GRCh38_AllTandemRepeats_gt10000bp_slop5;GRCh38_satellites_slop5;GRCh38_lowmappabilityall;GRCh38_nonunique_l100_m2_e1;GRCh38_nonunique_l250_m0_e0;GRCh38_allOtherDifficultregions;GRCh38_contigs_lt500kb;GRCh38_gaps_slop15kb;GRCh38_alllowmapandsegdupregions;GRCh38_alldifficultregions	ENSG00000250122-EMB	ENSG00000250122-ENSG00000170571	intergenic_region	ENSG00000250122-ENSG00000170571	.	MODIFIER	intergenic_region	.	.	.	.	.	.	.	.	.	.	.	.	.	.	.
5	47115045	Sniffles2.DEL.2979M4	N	<DEL:-512>	DEL	DEL	-512	208.225	148.314	888	834	54	0.0608	novel	0.0372	0.0372	low_frequency	0.0373	0.0278	0.0387	0.0457	0.0351	0.0396	0.0398	0.0298	0.0401	0.0497	0.0373	1	1	1	1	1	1	1	1	1	1	0.0191	0.894	0.0455	0.0455	0.474	0.0312	0.0474	0.608	difficult	GRCh38_AllHomopolymers_gt6bp_imperfectgt10bp_slop5;GRCh38_AllTandemRepeatsandHomopolymers_slop5;GRCh38_AllTandemRepeats_gt100bp_slop5;GRCh38_allTandemRepeats;GRCh38_SimpleRepeat_homopolymer_7to11_slop5;GRCh38_SimpleRepeat_homopolymer_4to6_slop5;GRCh38_AllTandemRepeats_gt10000bp_slop5;GRCh38_satellites_slop5;GRCh38_lowmappabilityall;GRCh38_nonunique_l100_m2_e1;GRCh38_allOtherDifficultregions;GRCh38_contigs_lt500kb;GRCh38_gaps_slop15kb;GRCh38_alllowmapandsegdupregions;GRCh38_alldifficultregions	ENSG00000250122-EMB	ENSG00000250122-ENSG00000170571	intergenic_region	ENSG00000250122-ENSG00000170571	.	MODIFIER	intergenic_region	.	.	.	.	.	.	.	.	.	.	.	.	.	.	.
5	47116100	Sniffles2.DEL.297AM4	N	<DEL:-170>	DEL	DEL	-170	172.925	330.617	888	805	83	0.0935	novel	0.0107	0.0107	low_frequency	0.0104	0.00694	0.00298	0.0122	0.0205	0.0118	0.0116	0.00781	0.00316	0.0134	0.0227	1	1	1	1	0.0607	1	1	1	1	0.0673	0.00563	0.968	0	0	0.471	0.00845	0.0145	0.509	difficult	GRCh38_AllTandemRepeatsandHomopolymers_slop5;GRCh38_AllTandemRepeats_gt100bp_slop5;GRCh38_allTandemRepeats;GRCh38_SimpleRepeat_homopolymer_4to6_slop5;GRCh38_AllTandemRepeats_gt10000bp_slop5;GRCh38_satellites_slop5;GRCh38_lowmappabilityall;GRCh38_nonunique_l100_m2_e1;GRCh38_nonunique_l250_m0_e0;GRCh38_allOtherDifficultregions;GRCh38_contigs_lt500kb;GRCh38_gaps_slop15kb;GRCh38_alllowmapandsegdupregions;GRCh38_alldifficultregions	ENSG00000250122-EMB	ENSG00000250122-ENSG00000170571	intergenic_region	ENSG00000250122-ENSG00000170571	.	MODIFIER	intergenic_region	.	.	.	.	.	.	.	.	.	.	.	.	.	.	.
5	47116502	Sniffles2.INS.291CM4	N	<INS:3231>	INS	INS	3231	256.304	231.92	888	794	94	0.106	novel	0.00169	0.00169	rare	0	0.00347	0	0.00305	0.00292	0.00189	0	0.00397	0	0.00338	0.00331	1	1	1	1	1	1	1	1	1	1	0.00113	0.994	0	0	0.58	0.00416	0.00471	0.829	difficult	GRCh38_AllTandemRepeatsandHomopolymers_slop5;GRCh38_AllTandemRepeats_gt100bp_slop5;GRCh38_allTandemRepeats;GRCh38_SimpleRepeat_homopolymer_4to6_slop5;GRCh38_AllTandemRepeats_gt10000bp_slop5;GRCh38_satellites_slop5;GRCh38_lowmappabilityall;GRCh38_nonunique_l100_m2_e1;GRCh38_allOtherDifficultregions;GRCh38_contigs_lt500kb;GRCh38_gaps_slop15kb;GRCh38_alllowmapandsegdupregions;GRCh38_alldifficultregions	ENSG00000250122-EMB	ENSG00000250122-ENSG00000170571	intergenic_region	ENSG00000250122-ENSG00000170571	.	MODIFIER	intergenic_region	.	.	.	.	.	.	.	.	.	.	.	.	.	.	.
5	47116628	Sniffles2.INS.291BM4	N	<INS:7230>	INS	INS	7230	53.004	213.824	888	749	139	0.156	novel	0.0163	0.0163	low_frequency	0.00622	0.0278	0.0208	0.0274	0.00585	0.0194	0.00735	0.0331	0.024	0.0324	0.00719	1	1	0.0618	1	1	1	1	0.0709	1	1	0.00619	0.961	0.0714	0.0714	0.36	0.00344	0.0106	0.27	difficult	GRCh38_AllTandemRepeatsandHomopolymers_slop5;GRCh38_AllTandemRepeats_gt100bp_slop5;GRCh38_allTandemRepeats;GRCh38_SimpleRepeat_homopolymer_4to6_slop5;GRCh38_AllTandemRepeats_gt10000bp_slop5;GRCh38_satellites_slop5;GRCh38_lowmappabilityall;GRCh38_nonunique_l100_m2_e1;GRCh38_allOtherDifficultregions;GRCh38_contigs_lt500kb;GRCh38_gaps_slop15kb;GRCh38_alllowmapandsegdupregions;GRCh38_alldifficultregions	ENSG00000250122-EMB	ENSG00000250122-ENSG00000170571	intergenic_region	ENSG00000250122-ENSG00000170571	.	MODIFIER	intergenic_region	.	.	.	.	.	.	.	.	.	.	.	.	.	.	.
5	47116820	Sniffles2.DEL.297BM4	N	<DEL:-171>	DEL	DEL	-171	109.216	178.091	888	776	112	0.126	novel	0.0158	0.0158	low_frequency	0.0228	0.00694	0.00893	0.0122	0.0234	0.018	0.0259	0.00813	0.00987	0.0139	0.0276	1	1	1	1	1	1	1	1	1	1	0.0141	0.949	0.143	0.143	0.542	0.0122	0.0217	0.477	difficult	GRCh38_AllTandemRepeatsandHomopolymers_slop5;GRCh38_AllTandemRepeats_gt100bp_slop5;GRCh38_allTandemRepeats;GRCh38_SimpleRepeat_homopolymer_4to6_slop5;GRCh38_AllTandemRepeats_gt10000bp_slop5;GRCh38_satellites_slop5;GRCh38_lowmappabilityall;GRCh38_nonunique_l100_m2_e1;GRCh38_nonunique_l250_m0_e0;GRCh38_allOtherDifficultregions;GRCh38_contigs_lt500kb;GRCh38_gaps_slop15kb;GRCh38_alllowmapandsegdupregions;GRCh38_alldifficultregions	ENSG00000250122-EMB	ENSG00000250122-ENSG00000170571	intergenic_region	ENSG00000250122-ENSG00000170571	.	MODIFIER	intergenic_region	.	.	.	.	.	.	.	.	.	.	.	.	.	.	.
5	47116985	Sniffles2.DEL.297CM4	N	<DEL:-5624>	DEL	DEL	-5624	20.789	332.863	888	774	114	0.128	novel	0.0236	0.0236	low_frequency	0.0249	0.0208	0.0119	0.0335	0.0263	0.0271	0.0284	0.0246	0.0131	0.0382	0.0312	1	1	1	1	1	1	1	1	1	1	0.0158	0.923	0.0238	0.0238	0.518	0.0214	0.0354	0.532	difficult	GRCh38_AllHomopolymers_gt6bp_imperfectgt10bp_slop5;GRCh38_AllTandemRepeatsandHomopolymers_slop5;GRCh38_AllTandemRepeats_gt100bp_slop5;GRCh38_allTandemRepeats;GRCh38_SimpleRepeat_homopolymer_7to11_slop5;GRCh38_SimpleRepeat_homopolymer_4to6_slop5;GRCh38_AllTandemRepeats_gt10000bp_slop5;GRCh38_satellites_slop5;GRCh38_lowmappabilityall;GRCh38_nonunique_l100_m2_e1;GRCh38_nonunique_l250_m0_e0;GRCh38_allOtherDifficultregions;GRCh38_contigs_lt500kb;GRCh38_gaps_slop15kb;GRCh38_alllowmapandsegdupregions;GRCh38_alldifficultregions	ENSG00000250122-EMB	ENSG00000250122-ENSG00000170571	intergenic_region	ENSG00000250122-ENSG00000170571	.	MODIFIER	intergenic_region	.	.	.	.	.	.	.	.	.	.	.	.	.	.	.
5	47117782	Sniffles2.DEL.297DM4	N	<DEL:-170>	DEL	DEL	-170	217.21	225.158	888	741	147	0.166	novel	0.022	0.022	low_frequency	0.0353	0.0174	0.00595	0.0213	0.0234	0.0236	0.0375	0.0171	0.0068	0.0254	0.0252	1	1	1	1	1	1	1	1	1	1	0.0146	0.928	0	0	0.532	0.00934	0.0147	0.494	difficult	GRCh38_AllTandemRepeatsandHomopolymers_slop5;GRCh38_AllTandemRepeats_gt100bp_slop5;GRCh38_allTandemRepeats;GRCh38_SimpleRepeat_homopolymer_4to6_slop5;GRCh38_AllTandemRepeats_gt10000bp_slop5;GRCh38_satellites_slop5;GRCh38_lowmappabilityall;GRCh38_nonunique_l100_m2_e1;GRCh38_nonunique_l250_m0_e0;GRCh38_allOtherDifficultregions;GRCh38_contigs_lt500kb;GRCh38_gaps_slop15kb;GRCh38_alllowmapandsegdupregions;GRCh38_alldifficultregions	ENSG00000250122-EMB	ENSG00000250122-ENSG00000170571	intergenic_region	ENSG00000250122-ENSG00000170571	.	MODIFIER	intergenic_region	.	.	.	.	.	.	.	.	.	.	.	.	.	.	.
5	47117896	Sniffles2.INS.291EM4	N	<INS:168>	INS	INS	168	82.884	243.355	888	729	159	0.179	novel	0.00788	0.00788	low_frequency	0.0083	0.0104	0	0.0152	0.00585	0.0096	0.0102	0.013	0	0.0182	0.00746	1	1	1	1	1	1	1	1	1	1	0.0045	0.975	0	0	0.491	0.00339	0.00687	0.482	difficult	GRCh38_AllTandemRepeatsandHomopolymers_slop5;GRCh38_AllTandemRepeats_gt100bp_slop5;GRCh38_allTandemRepeats;GRCh38_AllTandemRepeats_gt10000bp_slop5;GRCh38_satellites_slop5;GRCh38_lowmappabilityall;GRCh38_nonunique_l100_m2_e1;GRCh38_allOtherDifficultregions;GRCh38_contigs_lt500kb;GRCh38_gaps_slop15kb;GRCh38_alllowmapandsegdupregions;GRCh38_alldifficultregions	ENSG00000250122-EMB	ENSG00000250122-ENSG00000170571	intergenic_region	ENSG00000250122-ENSG00000170571	.	MODIFIER	intergenic_region	.	.	.	.	.	.	.	.	.	.	.	.	.	.	.
5	47118210	Sniffles2.DEL.297EM4	N	<DEL:-5624>	DEL	DEL	-5624	22.678	298.699	888	711	177	0.199	novel	0.0636	0.0636	common	0.0477	0.0868	0.0566	0.0823	0.0556	0.0795	0.0599	0.111	0.066	0.102	0.0731	0.424	0.6	0.417	1	1	0.504	0.355	0.47	1	1	0.0315	0.825	0.0455	0.0455	0.454	0.0361	0.0655	0.445	difficult	GRCh38_AllHomopolymers_gt6bp_imperfectgt10bp_slop5;GRCh38_AllTandemRepeatsandHomopolymers_slop5;GRCh38_AllTandemRepeats_gt100bp_slop5;GRCh38_allTandemRepeats;GRCh38_SimpleRepeat_homopolymer_7to11_slop5;GRCh38_SimpleRepeat_homopolymer_4to6_slop5;GRCh38_AllTandemRepeats_gt10000bp_slop5;GRCh38_satellites_slop5;GRCh38_lowmappabilityall;GRCh38_nonunique_l100_m2_e1;GRCh38_nonunique_l250_m0_e0;GRCh38_allOtherDifficultregions;GRCh38_contigs_lt500kb;GRCh38_gaps_slop15kb;GRCh38_alllowmapandsegdupregions;GRCh38_alldifficultregions	ENSG00000250122-EMB	ENSG00000250122-ENSG00000170571	intergenic_region	ENSG00000250122-ENSG00000170571	.	MODIFIER	intergenic_region	.	.	.	.	.	.	.	.	.	.	.	.	.	.	.
5	47118363	Sniffles2.DEL.297FM4	N	<DEL:-4942>	DEL	DEL	-4942	104.076	129.39	888	725	163	0.184	novel	0.0101	0.0101	low_frequency	0.0166	0.00694	0.00298	0.0061	0.0146	0.0117	0.0204	0.00885	0.0034	0.00741	0.0149	3.82e-06	1	1	1	1	7.12e-06	1	1	1	1	0.00901	0.967	0	0	0.6	0.00776	0.0164	0.4	difficult	GRCh38_AllHomopolymers_gt6bp_imperfectgt10bp_slop5;GRCh38_AllTandemRepeatsandHomopolymers_slop5;GRCh38_AllTandemRepeats_gt100bp_slop5;GRCh38_allTandemRepeats;GRCh38_SimpleRepeat_homopolymer_7to11_slop5;GRCh38_SimpleRepeat_homopolymer_4to6_slop5;GRCh38_AllTandemRepeats_gt10000bp_slop5;GRCh38_satellites_slop5;GRCh38_lowmappabilityall;GRCh38_nonunique_l100_m2_e1;GRCh38_nonunique_l250_m0_e0;GRCh38_allOtherDifficultregions;GRCh38_contigs_lt500kb;GRCh38_gaps_slop15kb;GRCh38_alllowmapandsegdupregions;GRCh38_alldifficultregions	ENSG00000250122-EMB	ENSG00000250122-ENSG00000170571	intergenic_region	ENSG00000250122-ENSG00000170571	.	MODIFIER	intergenic_region	.	.	.	.	.	.	.	.	.	.	.	.	.	.	.
5	47120272	Sniffles2.DEL.2984M4	N	<DEL:-337>	DEL	DEL	-337	96.88	226.181	888	795	93	0.105	novel	0.46	0.46	common	0.479	0.417	0.449	0.46	0.48	0.446	0.469	0.404	0.44	0.445	0.46	4.85e-30	3.04e-09	5.67e-11	1.66e-15	4.21e-14	5.24e-26	1.86e-07	1.5e-10	6.59e-14	8.01e-13	0.432	0.449	0.487	0.487	0.472	0.464	0.475	0.469	difficult	GRCh38_AllTandemRepeatsandHomopolymers_slop5;GRCh38_AllTandemRepeats_gt100bp_slop5;GRCh38_allTandemRepeats;GRCh38_SimpleRepeat_homopolymer_4to6_slop5;GRCh38_AllTandemRepeats_gt10000bp_slop5;GRCh38_satellites_slop5;GRCh38_lowmappabilityall;GRCh38_nonunique_l100_m2_e1;GRCh38_nonunique_l250_m0_e0;GRCh38_allOtherDifficultregions;GRCh38_contigs_lt500kb;GRCh38_gaps_slop15kb;GRCh38_alllowmapandsegdupregions;GRCh38_alldifficultregions	ENSG00000250122-EMB	ENSG00000250122-ENSG00000170571	intergenic_region	ENSG00000250122-ENSG00000170571	.	MODIFIER	intergenic_region	.	.	.	.	.	.	.	.	.	.	.	.	.	.	.
5	47120776	Sniffles2.DEL.2988M4	N	<DEL:-680>	DEL	DEL	-680	215.446	160.33	888	742	146	0.164	novel	0.448	0.448	common	0.454	0.417	0.449	0.442	0.468	0.42	0.434	0.399	0.42	0.412	0.426	1.34e-25	1.35e-05	4.05e-09	1.14e-09	2.82e-09	9.53e-20	0.00139	4.97e-10	6.15e-08	6.38e-08	0.426	0.462	0.496	0.496	0.472	0.431	0.444	0.481	difficult	GRCh38_AllHomopolymers_gt6bp_imperfectgt10bp_slop5;GRCh38_AllTandemRepeatsandHomopolymers_slop5;GRCh38_AllTandemRepeats_gt100bp_slop5;GRCh38_allTandemRepeats;GRCh38_SimpleRepeat_homopolymer_7to11_slop5;GRCh38_SimpleRepeat_homopolymer_4to6_slop5;GRCh38_AllTandemRepeats_gt10000bp_slop5;GRCh38_satellites_slop5;GRCh38_lowmappabilityall;GRCh38_nonunique_l100_m2_e1;GRCh38_nonunique_l250_m0_e0;GRCh38_allOtherDifficultregions;GRCh38_contigs_lt500kb;GRCh38_gaps_slop15kb;GRCh38_alllowmapandsegdupregions;GRCh38_alldifficultregions	ENSG00000250122-EMB	ENSG00000250122-ENSG00000170571	intergenic_region	ENSG00000250122-ENSG00000170571	.	MODIFIER	intergenic_region	.	.	.	.	.	.	.	.	.	.	.	.	.	.	.
5	47121816	Sniffles2.DEL.298BM4	N	<DEL:-511>	DEL	DEL	-511	181.755	151.103	888	752	136	0.153	novel	0.47	0.47	common	0.471	0.434	0.47	0.476	0.494	0.449	0.452	0.427	0.445	0.457	0.46	8.5e-29	2.78e-07	4.02e-12	3.9e-13	2.18e-11	1.08e-26	3.96e-05	1.7e-11	3.2e-11	6.4e-10	0.449	0.45	0.483	0.483	0.482	0.461	0.469	0.484	difficult	GRCh38_AllTandemRepeatsandHomopolymers_slop5;GRCh38_AllTandemRepeats_gt100bp_slop5;GRCh38_allTandemRepeats;GRCh38_SimpleRepeat_homopolymer_4to6_slop5;GRCh38_AllTandemRepeats_gt10000bp_slop5;GRCh38_satellites_slop5;GRCh38_lowmappabilityall;GRCh38_nonunique_l100_m2_e1;GRCh38_nonunique_l250_m0_e0;GRCh38_allOtherDifficultregions;GRCh38_contigs_lt500kb;GRCh38_gaps_slop15kb;GRCh38_alllowmapandsegdupregions;GRCh38_alldifficultregions	ENSG00000250122-EMB	ENSG00000250122-ENSG00000170571	intergenic_region	ENSG00000250122-ENSG00000170571	.	MODIFIER	intergenic_region	.	.	.	.	.	.	.	.	.	.	.	.	.	.	.
5	47142889	Sniffles2.INS.2949M4	N	<INS:171>	INS	INS	171	45.389	135.017	888	746	142	0.16	novel	0.73	0.27	common	0.705	0.778	0.732	0.695	0.757	0.694	0.662	0.738	0.7	0.675	0.714	9.69e-14	0.000162	2.42e-06	8.63e-09	4.52e-05	8.08e-16	2.32e-05	1.33e-07	6.35e-09	4.94e-06	0.802	0.449	0.451	0.317	0.469	0.814	0.743	0.447	difficult	GRCh38_AllTandemRepeatsandHomopolymers_slop5;GRCh38_AllTandemRepeats_gt100bp_slop5;GRCh38_allTandemRepeats;GRCh38_AllTandemRepeats_gt10000bp_slop5;GRCh38_satellites_slop5;GRCh38_lowmappabilityall;GRCh38_nonunique_l100_m2_e1;GRCh38_nonunique_l250_m0_e0;GRCh38_allOtherDifficultregions;GRCh38_contigs_lt500kb;GRCh38_gaps_slop15kb;GRCh38_collapsed_duplication_FP_regions;GRCh38_alllowmapandsegdupregions;GRCh38_alldifficultregions	ENSG00000250122-EMB	ENSG00000250122-ENSG00000170571	intergenic_region	ENSG00000250122-ENSG00000170571	.	MODIFIER	intergenic_region	.	.	.	.	.	.	.	.	.	.	.	.	.	.	.
5	49600622	Sniffles2.DEL.2A32M4	N	<DEL:-69>	DEL	DEL	-69	54.636	445.866	888	888	0	0	novel	0.534	0.466	common	0.529	0.559	0.53	0.54	0.52	0.534	0.529	0.559	0.53	0.54	0.52	1.56e-45	4.55e-25	9.3e-30	2.25e-26	6.18e-31	1.56e-45	4.55e-25	9.3e-30	2.25e-26	6.18e-31	0.538	0.525	0.528	0.543	0.468	0.525	0.524	0.477	difficult	GRCh38_AllTandemRepeatsandHomopolymers_slop5;GRCh38_AllTandemRepeats_gt100bp_slop5;GRCh38_allTandemRepeats;GRCh38_SimpleRepeat_homopolymer_4to6_slop5;GRCh38_AllTandemRepeats_201to10000bp_slop5;GRCh38_satellites_slop5;GRCh38_allOtherDifficultregions;GRCh38_contigs_lt500kb;GRCh38_gaps_slop15kb;GRCh38_alldifficultregions	ENSG00000250122-EMB	ENSG00000250122-ENSG00000170571	intergenic_region	ENSG00000250122-ENSG00000170571	.	MODIFIER	intergenic_region	.	.	.	.	.	.	.	.	.	.	.	.	.	.	.
5	49601097	Sniffles2.INS.2A08M4	N	<INS:67>	INS	INS	67	51.649	374.953	888	888	0	0	novel	0.863	0.137	common	0.863	0.854	0.878	0.851	0.866	0.863	0.863	0.854	0.878	0.851	0.866	0.272	0.738	1	1	1	0.272	0.738	1	1	1	0.917	0.635	0.644	0.103	0.473	0.875	0.839	0.495	difficult	GRCh38_AllTandemRepeatsandHomopolymers_slop5;GRCh38_AllTandemRepeats_gt100bp_slop5;GRCh38_allTandemRepeats;GRCh38_AllTandemRepeats_201to10000bp_slop5;GRCh38_lowmappabilityall;GRCh38_nonunique_l100_m2_e1;GRCh38_allOtherDifficultregions;GRCh38_contigs_lt500kb;GRCh38_gaps_slop15kb;GRCh38_alllowmapandsegdupregions;GRCh38_alldifficultregions	ENSG00000250122-EMB	ENSG00000250122-ENSG00000170571	intergenic_region	ENSG00000250122-ENSG00000170571	.	MODIFIER	intergenic_region	.	.	.	.	.	.	.	.	.	.	.	.	.	.	.
5	49602150	Sniffles2.DEL.2A33M4	N	<DEL:-57>	DEL	DEL	-57	50.336	454.182	888	886	2	0.00225	novel	0.356	0.356	common	0.361	0.396	0.339	0.338	0.348	0.356	0.363	0.396	0.339	0.337	0.347	3.97e-23	5.36e-18	1.26e-10	1.16e-11	7.34e-15	1.56e-23	5.36e-18	1.26e-10	2.59e-11	7.78e-15	0.307	0.473	0.464	0.464	0.484	0.365	0.405	0.514	difficult	GRCh38_AllTandemRepeatsandHomopolymers_slop5;GRCh38_AllTandemRepeats_gt100bp_slop5;GRCh38_allTandemRepeats;GRCh38_SimpleRepeat_homopolymer_4to6_slop5;GRCh38_AllTandemRepeats_201to10000bp_slop5;GRCh38_allOtherDifficultregions;GRCh38_contigs_lt500kb;GRCh38_gaps_slop15kb;GRCh38_alldifficultregions	ENSG00000250122-EMB	ENSG00000250122-ENSG00000170571	intergenic_region	ENSG00000250122-ENSG00000170571	.	MODIFIER	intergenic_region	.	.	.	.	.	.	.	.	.	.	.	.	.	.	.
5	49602446	Sniffles2.INS.2A09M4	N	<INS:75>	INS	INS	75	75.776	365.386	888	860	28	0.0315	novel	0.106	0.106	common	0.0975	0.0868	0.134	0.101	0.114	0.11	0.1	0.0912	0.138	0.102	0.118	0.709	1	0.315	1	0.133	0.484	1	0.316	1	0.132	0.0608	0.734	0.146	0.146	0.453	0.0361	0.0696	0.434	difficult	GRCh38_AllTandemRepeatsandHomopolymers_slop5;GRCh38_AllTandemRepeats_gt100bp_slop5;GRCh38_allTandemRepeats;GRCh38_AllTandemRepeats_201to10000bp_slop5;GRCh38_allOtherDifficultregions;GRCh38_contigs_lt500kb;GRCh38_gaps_slop15kb;GRCh38_alldifficultregions	ENSG00000250122-EMB	ENSG00000250122-ENSG00000170571	intergenic_region	ENSG00000250122-ENSG00000170571	.	MODIFIER	intergenic_region	.	.	.	.	.	.	.	.	.	.	.	.	.	.	.
5	49661872	Sniffles2.DEL.2A40M4	N	<DEL:-4246>	DEL	DEL	-4246	167.456	90.982	888	884	4	0.00451	novel	0.0388	0.0388	low_frequency	0.0705	0.0208	0.00595	0.0274	0.0526	0.039	0.0708	0.021	0.00595	0.0274	0.0532	2.86e-27	6.48e-07	0.00298	8.58e-08	2e-12	3.08e-27	6.62e-07	0.00298	8.58e-08	2.2e-12	0.0327	0.905	0	0	0.567	0.0153	0.0272	0.475	difficult	.	ENSG00000250122-EMB	ENSG00000250122-ENSG00000170571	intergenic_region	ENSG00000250122-ENSG00000170571	.	MODIFIER	intergenic_region	.	.	.	.	.	.	.	.	.	.	.	.	.	.	.
5	49719679	Sniffles2.DEL.2AB7M4	N	<DEL:-682>	DEL	DEL	-682	253.882	42.273	888	841	47	0.0529	novel	0.613	0.387	common	0.627	0.618	0.586	0.601	0.629	0.612	0.623	0.621	0.587	0.6	0.629	7.35e-17	2.08e-14	1.24e-21	4.16e-21	1.08e-15	4.91e-16	1.26e-13	3.59e-21	4.74e-20	2.61e-14	0.662	0.439	0.443	0.449	0.469	0.602	0.571	0.485	difficult	GRCh38_AllTandemRepeatsandHomopolymers_slop5;GRCh38_AllTandemRepeats_gt100bp_slop5;GRCh38_allTandemRepeats;GRCh38_SimpleRepeat_homopolymer_4to6_slop5;GRCh38_AllTandemRepeats_gt10000bp_slop5;GRCh38_satellites_slop5;GRCh38_lowmappabilityall;GRCh38_nonunique_l100_m2_e1;GRCh38_nonunique_l250_m0_e0;GRCh38_allOtherDifficultregions;GRCh38_contigs_lt500kb;GRCh38_gaps_slop15kb;GRCh38_alllowmapandsegdupregions;GRCh38_alldifficultregions	ENSG00000250122-EMB	ENSG00000250122-ENSG00000170571	intergenic_region	ENSG00000250122-ENSG00000170571	.	MODIFIER	intergenic_region	.	.	.	.	.	.	.	.	.	.	.	.	.	.	.
5	49721162	Sniffles2.DEL.2ABAM4	N	<DEL:-441>	DEL	DEL	-441	353.358	162.199	888	856	32	0.036	novel	0.619	0.381	common	0.637	0.601	0.598	0.628	0.623	0.622	0.637	0.602	0.599	0.633	0.628	1.56e-23	1.54e-18	5.36e-22	3.33e-17	1.16e-16	1.74e-22	4.31e-18	1.5e-21	5.86e-16	1.03e-14	0.668	0.456	0.457	0.467	0.467	0.588	0.56	0.475	difficult	GRCh38_AllTandemRepeatsandHomopolymers_slop5;GRCh38_AllTandemRepeats_gt100bp_slop5;GRCh38_allTandemRepeats;GRCh38_SimpleRepeat_homopolymer_4to6_slop5;GRCh38_AllTandemRepeats_gt10000bp_slop5;GRCh38_satellites_slop5;GRCh38_lowmappabilityall;GRCh38_nonunique_l100_m2_e1;GRCh38_nonunique_l250_m0_e0;GRCh38_allOtherDifficultregions;GRCh38_contigs_lt500kb;GRCh38_gaps_slop15kb;GRCh38_chainSelf;GRCh38_chainSelf_gt10kb;GRCh38_alllowmapandsegdupregions;GRCh38_alldifficultregions	ENSG00000250122-EMB	ENSG00000250122-ENSG00000170571	intergenic_region	ENSG00000250122-ENSG00000170571	.	MODIFIER	intergenic_region	.	.	.	.	.	.	.	.	.	.	.	.	.	.	.
5	50117558	Sniffles2.INS.2BE8M4	N	<INS:339>	INS	INS	339	187.358	174.049	888	717	171	0.193	novel	0.104	0.104	common	0.114	0.104	0.0982	0.107	0.0906	0.0907	0.104	0.0976	0.0973	0.101	0.0465	1	1	0.66	0.698	0.366	0.418	1	0.629	1	1	0.0709	0.731	0.153	0.153	0.492	0.0626	0.0973	0.524	difficult	GRCh38_AllTandemRepeatsandHomopolymers_slop5;GRCh38_AllTandemRepeats_gt100bp_slop5;GRCh38_allTandemRepeats;GRCh38_SimpleRepeat_homopolymer_4to6_slop5;GRCh38_AllTandemRepeats_gt10000bp_slop5;GRCh38_satellites_slop5;GRCh38_lowmappabilityall;GRCh38_nonunique_l100_m2_e1;GRCh38_nonunique_l250_m0_e0;GRCh38_allOtherDifficultregions;GRCh38_gaps_slop15kb;GRCh38_alllowmapandsegdupregions;GRCh38_alldifficultregions	ENSG00000250122-EMB	ENSG00000250122-ENSG00000170571	intergenic_region	ENSG00000250122-ENSG00000170571	.	MODIFIER	intergenic_region	.	.	.	.	.	.	.	.	.	.	.	.	.	.	.
5	50119745	Sniffles2.DEL.2C3CM4	N	<DEL:-169>	DEL	DEL	-169	184.922	281.67	888	726	162	0.182	novel	0.0152	0.0152	low_frequency	0.0083	0.0139	0.00595	0.0152	0.0351	0.0179	0.00811	0.0161	0.0068	0.0187	0.0441	1	1	1	1	0.181	1	1	1	1	0.224	0.00788	0.955	0	0	0.512	0.00509	0.00936	0.413	difficult	GRCh38_AllTandemRepeatsandHomopolymers_slop5;GRCh38_AllTandemRepeats_gt100bp_slop5;GRCh38_allTandemRepeats;GRCh38_SimpleRepeat_homopolymer_4to6_slop5;GRCh38_AllTandemRepeats_gt10000bp_slop5;GRCh38_satellites_slop5;GRCh38_lowmappabilityall;GRCh38_nonunique_l100_m2_e1;GRCh38_nonunique_l250_m0_e0;GRCh38_allOtherDifficultregions;GRCh38_gaps_slop15kb;GRCh38_alllowmapandsegdupregions;GRCh38_alldifficultregions	ENSG00000250122-EMB	ENSG00000250122-ENSG00000170571	intergenic_region	ENSG00000250122-ENSG00000170571	.	MODIFIER	intergenic_region	.	.	.	.	.	.	.	.	.	.	.	.	.	.	.
5	50119761	Sniffles2.INS.2BEEM4	N	<INS:339>	INS	INS	339	139.385	163.69	888	755	133	0.15	novel	0.125	0.125	common	0.156	0.115	0.122	0.113	0.105	0.111	0.143	0.102	0.117	0.101	0.0735	0.468	0.695	0.137	0.228	0.222	1	1	0.227	0.36	1	0.0777	0.689	0.157	0.157	0.479	0.0752	0.108	0.555	difficult	GRCh38_AllTandemRepeatsandHomopolymers_slop5;GRCh38_AllTandemRepeats_gt100bp_slop5;GRCh38_allTandemRepeats;GRCh38_AllTandemRepeats_gt10000bp_slop5;GRCh38_satellites_slop5;GRCh38_lowmappabilityall;GRCh38_nonunique_l100_m2_e1;GRCh38_nonunique_l250_m0_e0;GRCh38_allOtherDifficultregions;GRCh38_gaps_slop15kb;GRCh38_alllowmapandsegdupregions;GRCh38_alldifficultregions	ENSG00000250122-EMB	ENSG00000250122-ENSG00000170571	intergenic_region	ENSG00000250122-ENSG00000170571	.	MODIFIER	intergenic_region	.	.	.	.	.	.	.	.	.	.	.	.	.	.	.
5	50120802	Sniffles2.INS.2BF1M4	N	<INS:2409>	INS	INS	2409	167.828	131.684	888	731	157	0.177	novel	0.00507	0.00507	low_frequency	0.0083	0.00347	0.00298	0.0061	0.00292	0.00616	0.0104	0.0041	0.00342	0.00741	0.00368	1	1	1	1	1	1	1	1	1	1	0.00282	0.984	0	0	0.42	0.0238	0.02	0.652	difficult	GRCh38_AllTandemRepeatsandHomopolymers_slop5;GRCh38_AllTandemRepeats_gt100bp_slop5;GRCh38_allTandemRepeats;GRCh38_AllTandemRepeats_gt10000bp_slop5;GRCh38_satellites_slop5;GRCh38_lowmappabilityall;GRCh38_nonunique_l100_m2_e1;GRCh38_nonunique_l250_m0_e0;GRCh38_allOtherDifficultregions;GRCh38_population_CNV_FP_regions;GRCh38_gaps_slop15kb;GRCh38_alllowmapandsegdupregions;GRCh38_alldifficultregions	ENSG00000250122-EMB	ENSG00000250122-ENSG00000170571	intergenic_region	ENSG00000250122-ENSG00000170571	.	MODIFIER	intergenic_region	.	.	.	.	.	.	.	.	.	.	.	.	.	.	.
5	50122034	Sniffles2.INS.2BF3M4	N	<INS:339>	INS	INS	339	79.011	120.567	888	788	100	0.113	novel	0.18	0.18	common	0.185	0.174	0.184	0.192	0.161	0.164	0.163	0.167	0.181	0.188	0.123	0.204	0.0769	0.0181	0.000785	0.776	0.307	0.124	0.0292	0.00239	0.129	0.124	0.617	0.274	0.274	0.488	0.12	0.16	0.562	difficult	GRCh38_AllTandemRepeatsandHomopolymers_slop5;GRCh38_AllTandemRepeats_gt100bp_slop5;GRCh38_allTandemRepeats;GRCh38_AllTandemRepeats_gt10000bp_slop5;GRCh38_satellites_slop5;GRCh38_lowmappabilityall;GRCh38_nonunique_l100_m2_e1;GRCh38_nonunique_l250_m0_e0;GRCh38_allOtherDifficultregions;GRCh38_population_CNV_FP_regions;GRCh38_gaps_slop15kb;GRCh38_alllowmapandsegdupregions;GRCh38_alldifficultregions	ENSG00000250122-EMB	ENSG00000250122-ENSG00000170571	intergenic_region	ENSG00000250122-ENSG00000170571	.	MODIFIER	intergenic_region	.	.	.	.	.	.	.	.	.	.	.	.	.	.	.
5	50122227	Sniffles2.INS.2BF4M4	N	<INS:2204>	INS	INS	2204	173.62	273.886	888	735	153	0.172	novel	0.00282	0.00282	rare	0.00415	0	0.00298	0	0.00585	0.0034	0.00518	0	0.00347	0	0.00735	1	1	1	1	1	1	1	1	1	1	0.00169	0.991	0	0	0.491	0.000223	0.000716	0.315	difficult	GRCh38_AllTandemRepeatsandHomopolymers_slop5;GRCh38_AllTandemRepeats_gt100bp_slop5;GRCh38_allTandemRepeats;GRCh38_SimpleRepeat_homopolymer_4to6_slop5;GRCh38_AllTandemRepeats_gt10000bp_slop5;GRCh38_satellites_slop5;GRCh38_lowmappabilityall;GRCh38_nonunique_l100_m2_e1;GRCh38_nonunique_l250_m0_e0;GRCh38_allOtherDifficultregions;GRCh38_population_CNV_FP_regions;GRCh38_gaps_slop15kb;GRCh38_alllowmapandsegdupregions;GRCh38_alldifficultregions	ENSG00000250122-EMB	ENSG00000250122-ENSG00000170571	intergenic_region	ENSG00000250122-ENSG00000170571	.	MODIFIER	intergenic_region	.	.	.	.	.	.	.	.	.	.	.	.	.	.	.
5	50123016	Sniffles2.INS.2BF5M4	N	<INS:2406>	INS	INS	2406	195.982	269.884	888	736	152	0.171	novel	0.00338	0.00338	rare	0.00415	0	0.00298	0.00305	0.00585	0.00408	0.00513	0	0.00342	0.00368	0.00746	1	1	1	1	1	1	1	1	1	1	0.000563	0.992	0	0	0.358	0.00281	0.00527	0.411	difficult	GRCh38_AllTandemRepeatsandHomopolymers_slop5;GRCh38_AllTandemRepeats_gt100bp_slop5;GRCh38_allTandemRepeats;GRCh38_AllTandemRepeats_gt10000bp_slop5;GRCh38_satellites_slop5;GRCh38_lowmappabilityall;GRCh38_nonunique_l100_m2_e1;GRCh38_nonunique_l250_m0_e0;GRCh38_allOtherDifficultregions;GRCh38_population_CNV_FP_regions;GRCh38_gaps_slop15kb;GRCh38_alllowmapandsegdupregions;GRCh38_alldifficultregions	ENSG00000250122-EMB	ENSG00000250122-ENSG00000170571	intergenic_region	ENSG00000250122-ENSG00000170571	.	MODIFIER	intergenic_region	.	.	.	.	.	.	.	.	.	.	.	.	.	.	.
5	50123924	Sniffles2.DEL.2C3DM4	N	<DEL:-109>	DEL	DEL	-109	209.05	338.726	888	759	129	0.145	novel	0.00845	0.00845	low_frequency	0.0104	0	0.00595	0.0122	0.0117	0.00988	0.0124	0	0.00676	0.014	0.0141	1	1	1	1	0.0176	1	1	1	1	0.0212	0.00676	0.971	0	0	0.543	0.00694	0.00909	0.598	difficult	GRCh38_AllTandemRepeatsandHomopolymers_slop5;GRCh38_AllTandemRepeats_gt100bp_slop5;GRCh38_allTandemRepeats;GRCh38_SimpleRepeat_homopolymer_4to6_slop5;GRCh38_AllTandemRepeats_gt10000bp_slop5;GRCh38_satellites_slop5;GRCh38_lowmappabilityall;GRCh38_nonunique_l100_m2_e1;GRCh38_nonunique_l250_m0_e0;GRCh38_allOtherDifficultregions;GRCh38_population_CNV_FP_regions;GRCh38_gaps_slop15kb;GRCh38_alllowmapandsegdupregions;GRCh38_alldifficultregions	ENSG00000250122-EMB	ENSG00000250122-ENSG00000170571	intergenic_region	ENSG00000250122-ENSG00000170571	.	MODIFIER	intergenic_region	.	.	.	.	.	.	.	.	.	.	.	.	.	.	.
5	50124208	Sniffles2.INS.2BF9M4	N	<INS:339>	INS	INS	339	74.793	177.959	888	799	89	0.1	novel	0.182	0.182	common	0.199	0.188	0.155	0.22	0.146	0.168	0.178	0.183	0.15	0.211	0.117	0.103	0.0279	0.133	5.53e-05	1	0.342	0.0762	0.203	0.000347	0.222	0.128	0.605	0.264	0.264	0.49	0.124	0.169	0.528	difficult	GRCh38_AllTandemRepeatsandHomopolymers_slop5;GRCh38_AllTandemRepeats_gt100bp_slop5;GRCh38_allTandemRepeats;GRCh38_SimpleRepeat_homopolymer_4to6_slop5;GRCh38_AllTandemRepeats_gt10000bp_slop5;GRCh38_satellites_slop5;GRCh38_lowmappabilityall;GRCh38_nonunique_l100_m2_e1;GRCh38_allOtherDifficultregions;GRCh38_population_CNV_FP_regions;GRCh38_gaps_slop15kb;GRCh38_alllowmapandsegdupregions;GRCh38_alldifficultregions	ENSG00000250122-EMB	ENSG00000250122-ENSG00000170571	intergenic_region	ENSG00000250122-ENSG00000170571	.	MODIFIER	intergenic_region	.	.	.	.	.	.	.	.	.	.	.	.	.	.	.
5	50124462	Sniffles2.DEL.2C3EM4	N	<DEL:-1874>	DEL	DEL	-1874	221.711	16.34	888	766	122	0.137	novel	0.0118	0.0118	low_frequency	0.0187	0.0104	0.0119	0.0061	0.00877	0.0137	0.022	0.0117	0.0135	0.00699	0.0106	1	1	1	1	1	1	1	1	1	1	0.0113	0.959	0.0952	0.0952	0.548	0.0105	0.0153	0.569	difficult	GRCh38_AllHomopolymers_gt6bp_imperfectgt10bp_slop5;GRCh38_AllTandemRepeatsandHomopolymers_slop5;GRCh38_AllTandemRepeats_gt100bp_slop5;GRCh38_allTandemRepeats;GRCh38_SimpleRepeat_homopolymer_7to11_slop5;GRCh38_SimpleRepeat_homopolymer_4to6_slop5;GRCh38_AllTandemRepeats_gt10000bp_slop5;GRCh38_satellites_slop5;GRCh38_lowmappabilityall;GRCh38_nonunique_l100_m2_e1;GRCh38_nonunique_l250_m0_e0;GRCh38_allOtherDifficultregions;GRCh38_population_CNV_FP_regions;GRCh38_gaps_slop15kb;GRCh38_alllowmapandsegdupregions;GRCh38_alldifficultregions	ENSG00000250122-EMB	ENSG00000250122-ENSG00000170571	intergenic_region	ENSG00000250122-ENSG00000170571	.	MODIFIER	intergenic_region	.	.	.	.	.	.	.	.	.	.	.	.	.	.	.
5	50124737	Sniffles2.DEL.2C3FM4	N	<DEL:-65>	DEL	DEL	-65	180.382	339.759	888	768	120	0.135	novel	0.00676	0.00676	low_frequency	0.0124	0	0.00893	0	0.00877	0.00781	0.0146	0	0.01	0	0.0105	0.031	1	1	1	0.0088	0.0364	1	1	1	0.0105	0.00619	0.981	0.1	0.1	0.61	0.000168	0.000384	0.443	difficult	GRCh38_AllTandemRepeatsandHomopolymers_slop5;GRCh38_AllTandemRepeats_gt100bp_slop5;GRCh38_allTandemRepeats;GRCh38_SimpleRepeat_homopolymer_4to6_slop5;GRCh38_AllTandemRepeats_gt10000bp_slop5;GRCh38_satellites_slop5;GRCh38_lowmappabilityall;GRCh38_nonunique_l100_m2_e1;GRCh38_nonunique_l250_m0_e0;GRCh38_allOtherDifficultregions;GRCh38_population_CNV_FP_regions;GRCh38_gaps_slop15kb;GRCh38_alllowmapandsegdupregions;GRCh38_alldifficultregions	ENSG00000250122-EMB	ENSG00000250122-ENSG00000170571	intergenic_region	ENSG00000250122-ENSG00000170571	.	MODIFIER	intergenic_region	.	.	.	.	.	.	.	.	.	.	.	.	.	.	.
5	50125230	Sniffles2.INS.2BFAM4	N	<INS:2410>	INS	INS	2410	167.889	378.809	888	762	126	0.142	novel	0.00507	0.00507	low_frequency	0.00208	0.00347	0.00298	0.0061	0.0117	0.00591	0.00251	0.00394	0.00336	0.00699	0.0139	1	1	1	1	2.6e-05	1	1	1	1	3.67e-05	0.00113	0.99	0	0	0.339	7.38e-05	0.000397	0.23	difficult	GRCh38_AllTandemRepeatsandHomopolymers_slop5;GRCh38_AllTandemRepeats_gt100bp_slop5;GRCh38_allTandemRepeats;GRCh38_AllTandemRepeats_gt10000bp_slop5;GRCh38_satellites_slop5;GRCh38_lowmappabilityall;GRCh38_nonunique_l100_m2_e1;GRCh38_nonunique_l250_m0_e0;GRCh38_allOtherDifficultregions;GRCh38_population_CNV_FP_regions;GRCh38_alllowmapandsegdupregions;GRCh38_alldifficultregions	ENSG00000250122-EMB	ENSG00000250122-ENSG00000170571	intergenic_region	ENSG00000250122-ENSG00000170571	.	MODIFIER	intergenic_region	.	.	.	.	.	.	.	.	.	.	.	.	.	.	.
5	50126135	Sniffles2.DEL.2C40M4	N	<DEL:-146>	DEL	DEL	-146	186.313	332.83	888	787	101	0.114	novel	0.00619	0.00619	low_frequency	0.00415	0	0.00893	0.0061	0.0117	0.00699	0.00483	0	0.00987	0.00676	0.0134	1	1	1	1	1	1	1	1	1	1	0.00394	0.98	0	0	0.526	0.00674	0.00721	0.684	difficult	GRCh38_AllTandemRepeatsandHomopolymers_slop5;GRCh38_AllTandemRepeats_gt100bp_slop5;GRCh38_allTandemRepeats;GRCh38_SimpleRepeat_homopolymer_4to6_slop5;GRCh38_AllTandemRepeats_gt10000bp_slop5;GRCh38_satellites_slop5;GRCh38_lowmappabilityall;GRCh38_nonunique_l100_m2_e1;GRCh38_nonunique_l250_m0_e0;GRCh38_allOtherDifficultregions;GRCh38_population_CNV_FP_regions;GRCh38_alllowmapandsegdupregions;GRCh38_alldifficultregions	ENSG00000250122-EMB	ENSG00000250122-ENSG00000170571	intergenic_region	ENSG00000250122-ENSG00000170571	.	MODIFIER	intergenic_region	.	.	.	.	.	.	.	.	.	.	.	.	.	.	.
5	50126435	Sniffles2.INS.2BFDM4	N	<INS:339>	INS	INS	339	78.512	174.339	888	822	66	0.0743	novel	0.181	0.181	common	0.212	0.188	0.155	0.201	0.14	0.178	0.207	0.185	0.151	0.201	0.135	0.00178	0.0279	0.133	0.00596	0.205	0.00724	0.0453	0.207	0.00962	0.312	0.122	0.607	0.248	0.248	0.469	0.139	0.182	0.547	difficult	GRCh38_AllTandemRepeatsandHomopolymers_slop5;GRCh38_AllTandemRepeats_gt100bp_slop5;GRCh38_allTandemRepeats;GRCh38_AllTandemRepeats_gt10000bp_slop5;GRCh38_satellites_slop5;GRCh38_lowmappabilityall;GRCh38_nonunique_l100_m2_e1;GRCh38_nonunique_l250_m0_e0;GRCh38_allOtherDifficultregions;GRCh38_population_CNV_FP_regions;GRCh38_alllowmapandsegdupregions;GRCh38_alldifficultregions	ENSG00000250122-EMB	ENSG00000250122-ENSG00000170571	intergenic_region	ENSG00000250122-ENSG00000170571	.	MODIFIER	intergenic_region	.	.	.	.	.	.	.	.	.	.	.	.	.	.	.
5	50126462	Sniffles2.INS.2BFEM4	N	<INS:2875>	INS	INS	2875	376.941	178.255	888	774	114	0.128	novel	0.00225	0.00225	rare	0.00415	0.00347	0	0	0.00292	0.00258	0.0049	0.00379	0	0	0.0035	1	1	1	1	1	1	1	1	1	1	0.000563	0.994	0	0	0.365	0.000245	0.000468	0.398	difficult	GRCh38_AllTandemRepeatsandHomopolymers_slop5;GRCh38_AllTandemRepeats_gt100bp_slop5;GRCh38_allTandemRepeats;GRCh38_AllTandemRepeats_gt10000bp_slop5;GRCh38_satellites_slop5;GRCh38_lowmappabilityall;GRCh38_nonunique_l100_m2_e1;GRCh38_nonunique_l250_m0_e0;GRCh38_allOtherDifficultregions;GRCh38_population_CNV_FP_regions;GRCh38_alllowmapandsegdupregions;GRCh38_alldifficultregions	ENSG00000250122-EMB	ENSG00000250122-ENSG00000170571	intergenic_region	ENSG00000250122-ENSG00000170571	.	MODIFIER	intergenic_region	.	.	.	.	.	.	.	.	.	.	.	.	.	.	.
5	50127141	Sniffles2.DEL.2C41M4	N	<DEL:-85>	DEL	DEL	-85	209.581	302.57	888	794	94	0.106	novel	0.00451	0.00451	rare	0.00415	0	0.00298	0.0061	0.00877	0.00504	0.00474	0	0.00329	0.00676	0.0101	1	1	1	1	1	1	1	1	1	1	0.00338	0.984	0	0	0.506	0.000331	0.000792	0.402	difficult	GRCh38_AllTandemRepeatsandHomopolymers_slop5;GRCh38_AllTandemRepeats_gt100bp_slop5;GRCh38_allTandemRepeats;GRCh38_SimpleRepeat_homopolymer_4to6_slop5;GRCh38_AllTandemRepeats_gt10000bp_slop5;GRCh38_satellites_slop5;GRCh38_lowmappabilityall;GRCh38_nonunique_l100_m2_e1;GRCh38_nonunique_l250_m0_e0;GRCh38_allOtherDifficultregions;GRCh38_population_CNV_FP_regions;GRCh38_alllowmapandsegdupregions;GRCh38_alldifficultregions	ENSG00000250122-EMB	ENSG00000250122-ENSG00000170571	intergenic_region	ENSG00000250122-ENSG00000170571	.	MODIFIER	intergenic_region	.	.	.	.	.	.	.	.	.	.	.	.	.	.	.
5	50128643	Sniffles2.INS.2C00M4	N	<INS:339>	INS	INS	339	89.282	133.879	888	848	40	0.045	novel	0.242	0.242	common	0.247	0.271	0.253	0.256	0.184	0.242	0.241	0.277	0.255	0.26	0.181	0.000106	1.36e-05	2.11e-05	6.74e-07	0.0723	9.93e-05	1.16e-05	1.97e-05	1.2e-06	0.0295	0.19	0.557	0.373	0.373	0.491	0.212	0.27	0.546	difficult	GRCh38_AllTandemRepeatsandHomopolymers_slop5;GRCh38_AllTandemRepeats_gt100bp_slop5;GRCh38_allTandemRepeats;GRCh38_AllTandemRepeats_gt10000bp_slop5;GRCh38_satellites_slop5;GRCh38_lowmappabilityall;GRCh38_nonunique_l100_m2_e1;GRCh38_nonunique_l250_m0_e0;GRCh38_allOtherDifficultregions;GRCh38_population_CNV_FP_regions;GRCh38_alllowmapandsegdupregions;GRCh38_alldifficultregions	ENSG00000250122-EMB	ENSG00000250122-ENSG00000170571	intergenic_region	ENSG00000250122-ENSG00000170571	.	MODIFIER	intergenic_region	.	.	.	.	.	.	.	.	.	.	.	.	.	.	.
5	50129658	Sniffles2.INS.2C02M4	N	<INS:2413>	INS	INS	2413	125.061	194.573	888	823	65	0.0732	novel	0.00113	0.00113	rare	0	0.00694	0	0	0	0.00122	0	0.00725	0	0	0	1	1	1	1	1	1	1	1	1	1	0.000563	0.997	0	0	0.522	1.02e-06	1.09e-05	0.104	difficult	GRCh38_AllTandemRepeatsandHomopolymers_slop5;GRCh38_AllTandemRepeats_gt100bp_slop5;GRCh38_allTandemRepeats;GRCh38_AllTandemRepeats_gt10000bp_slop5;GRCh38_satellites_slop5;GRCh38_lowmappabilityall;GRCh38_nonunique_l100_m2_e1;GRCh38_nonunique_l250_m0_e0;GRCh38_allOtherDifficultregions;GRCh38_population_CNV_FP_regions;GRCh38_alllowmapandsegdupregions;GRCh38_alldifficultregions	ENSG00000250122-EMB	ENSG00000250122-ENSG00000170571	intergenic_region	ENSG00000250122-ENSG00000170571	.	MODIFIER	intergenic_region	.	.	.	.	.	.	.	.	.	.	.	.	.	.	.
5	50129970	Sniffles2.INS.2C03M4	N	<INS:678>	INS	INS	678	269.138	245.574	888	826	62	0.0698	novel	0.00169	0.00169	rare	0.00208	0	0	0	0.00585	0.00182	0.00228	0	0	0	0.00637	1	1	1	1	1	1	1	1	1	1	0.000563	0.995	0	0	0.295	1.13e-05	8.85e-05	0.164	difficult	GRCh38_AllTandemRepeatsandHomopolymers_slop5;GRCh38_AllTandemRepeats_gt100bp_slop5;GRCh38_allTandemRepeats;GRCh38_AllTandemRepeats_gt10000bp_slop5;GRCh38_satellites_slop5;GRCh38_lowmappabilityall;GRCh38_nonunique_l100_m2_e1;GRCh38_allOtherDifficultregions;GRCh38_population_CNV_FP_regions;GRCh38_alllowmapandsegdupregions;GRCh38_alldifficultregions	ENSG00000250122-EMB	ENSG00000250122-ENSG00000170571	intergenic_region	ENSG00000250122-ENSG00000170571	.	MODIFIER	intergenic_region	.	.	.	.	.	.	.	.	.	.	.	.	.	.	.
5	50130850	Sniffles2.INS.2C05M4	N	<INS:339>	INS	INS	339	97.03	133.618	888	866	22	0.0248	novel	0.269	0.269	common	0.288	0.285	0.256	0.293	0.219	0.271	0.291	0.289	0.256	0.293	0.223	9.22e-08	7.86e-08	1.08e-05	9.36e-08	0.000598	9.07e-08	6.59e-08	1.96e-05	9.06e-08	0.000566	0.218	0.538	0.391	0.391	0.502	0.249	0.297	0.569	difficult	GRCh38_AllTandemRepeatsandHomopolymers_slop5;GRCh38_AllTandemRepeats_gt100bp_slop5;GRCh38_allTandemRepeats;GRCh38_SimpleRepeat_homopolymer_4to6_slop5;GRCh38_AllTandemRepeats_gt10000bp_slop5;GRCh38_satellites_slop5;GRCh38_lowmappabilityall;GRCh38_nonunique_l100_m2_e1;GRCh38_nonunique_l250_m0_e0;GRCh38_allOtherDifficultregions;GRCh38_population_CNV_FP_regions;GRCh38_alllowmapandsegdupregions;GRCh38_alldifficultregions	ENSG00000250122-EMB	ENSG00000250122-ENSG00000170571	intergenic_region	ENSG00000250122-ENSG00000170571	.	MODIFIER	intergenic_region	.	.	.	.	.	.	.	.	.	.	.	.	.	.	.
5	50130938	Sniffles2.INS.2C07M4	N	<INS:2547>	INS	INS	2547	346.038	246.295	888	828	60	0.0676	novel	0.00225	0.00225	rare	0.00415	0	0.00298	0	0.00292	0.00242	0.00459	0	0.00312	0	0.00309	1	1	1	1	1	1	1	1	1	1	0	0.995	0	0	0.229	1.33e-05	0.000848	0.0947	difficult	GRCh38_AllTandemRepeatsandHomopolymers_slop5;GRCh38_AllTandemRepeats_gt100bp_slop5;GRCh38_allTandemRepeats;GRCh38_AllTandemRepeats_gt10000bp_slop5;GRCh38_satellites_slop5;GRCh38_lowmappabilityall;GRCh38_nonunique_l100_m2_e1;GRCh38_nonunique_l250_m0_e0;GRCh38_allOtherDifficultregions;GRCh38_population_CNV_FP_regions;GRCh38_alllowmapandsegdupregions;GRCh38_alldifficultregions	ENSG00000250122-EMB	ENSG00000250122-ENSG00000170571	intergenic_region	ENSG00000250122-ENSG00000170571	.	MODIFIER	intergenic_region	.	.	.	.	.	.	.	.	.	.	.	.	.	.	.
5	50131693	Sniffles2.INS.2C09M4	N	<INS:166>	INS	INS	166	81.925	192.121	888	849	39	0.0439	novel	0.0113	0.0113	low_frequency	0.00208	0.00347	0	0.0305	0.0234	0.0118	0.00221	0.00365	0	0.0319	0.0242	1	1	1	1	1	1	1	1	1	1	0.00676	0.98	0.35	0.35	0.596	0.0357	0.0381	0.658	difficult	GRCh38_AllTandemRepeatsandHomopolymers_slop5;GRCh38_AllTandemRepeats_gt100bp_slop5;GRCh38_allTandemRepeats;GRCh38_AllTandemRepeats_gt10000bp_slop5;GRCh38_satellites_slop5;GRCh38_lowmappabilityall;GRCh38_nonunique_l100_m2_e1;GRCh38_allOtherDifficultregions;GRCh38_population_CNV_FP_regions;GRCh38_alllowmapandsegdupregions;GRCh38_alldifficultregions	ENSG00000250122-EMB	ENSG00000250122-ENSG00000170571	intergenic_region	ENSG00000250122-ENSG00000170571	.	MODIFIER	intergenic_region	.	.	.	.	.	.	.	.	.	.	.	.	.	.	.
5	50131872	Sniffles2.INS.2C0AM4	N	<INS:2412>	INS	INS	2412	114.336	143.954	888	845	43	0.0484	novel	0.00394	0.00394	rare	0.0083	0.00347	0	0.00305	0.00292	0.00414	0.00885	0.00368	0	0.0032	0.00303	1	1	1	1	1	1	1	1	1	1	0.00113	0.99	0	0	0.426	5.33e-05	0.000503	0.137	difficult	GRCh38_AllTandemRepeatsandHomopolymers_slop5;GRCh38_AllTandemRepeats_gt100bp_slop5;GRCh38_allTandemRepeats;GRCh38_AllTandemRepeats_gt10000bp_slop5;GRCh38_satellites_slop5;GRCh38_lowmappabilityall;GRCh38_nonunique_l100_m2_e1;GRCh38_allOtherDifficultregions;GRCh38_population_CNV_FP_regions;GRCh38_alllowmapandsegdupregions;GRCh38_alldifficultregions	ENSG00000250122-EMB	ENSG00000250122-ENSG00000170571	intergenic_region	ENSG00000250122-ENSG00000170571	.	MODIFIER	intergenic_region	.	.	.	.	.	.	.	.	.	.	.	.	.	.	.
5	50132806	Sniffles2.DEL.2C43M4	N	<DEL:-2213>	DEL	DEL	-2213	32.982	246.278	888	859	29	0.0327	novel	0.00282	0.00282	rare	0	0	0	0.0061	0.00877	0.00291	0	0	0	0.00621	0.00909	1	1	1	1	1	1	1	1	1	1	0.000563	0.993	0	0	0.341	0.00296	0.00282	0.429	difficult	GRCh38_AllHomopolymers_gt6bp_imperfectgt10bp_slop5;GRCh38_AllTandemRepeatsandHomopolymers_slop5;GRCh38_AllTandemRepeats_gt100bp_slop5;GRCh38_allTandemRepeats;GRCh38_SimpleRepeat_homopolymer_7to11_slop5;GRCh38_SimpleRepeat_homopolymer_4to6_slop5;GRCh38_AllTandemRepeats_gt10000bp_slop5;GRCh38_satellites_slop5;GRCh38_lowmappabilityall;GRCh38_nonunique_l100_m2_e1;GRCh38_nonunique_l250_m0_e0;GRCh38_allOtherDifficultregions;GRCh38_gnomAD_InbreedingCoeff_slop1bp_merge1000bp;GRCh38_population_CNV_FP_regions;GRCh38_alllowmapandsegdupregions;GRCh38_alldifficultregions	ENSG00000250122-EMB	ENSG00000250122-ENSG00000170571	intergenic_region	ENSG00000250122-ENSG00000170571	.	MODIFIER	intergenic_region	.	.	.	.	.	.	.	.	.	.	.	.	.	.	.
5	50133064	Sniffles2.INS.2C0CM4	N	<INS:339>	INS	INS	339	138.679	135.638	888	878	10	0.0113	novel	0.306	0.306	common	0.361	0.316	0.262	0.314	0.254	0.305	0.359	0.318	0.265	0.313	0.252	2.42e-19	5.24e-06	1.74e-07	4.42e-08	4.01e-07	1.39e-18	4.92e-06	1.49e-07	4.83e-08	7.77e-07	0.252	0.538	0.422	0.422	0.518	0.232	0.278	0.57	difficult	GRCh38_AllTandemRepeatsandHomopolymers_slop5;GRCh38_AllTandemRepeats_gt100bp_slop5;GRCh38_allTandemRepeats;GRCh38_SimpleRepeat_homopolymer_4to6_slop5;GRCh38_AllTandemRepeats_gt10000bp_slop5;GRCh38_satellites_slop5;GRCh38_lowmappabilityall;GRCh38_nonunique_l100_m2_e1;GRCh38_nonunique_l250_m0_e0;GRCh38_allOtherDifficultregions;GRCh38_population_CNV_FP_regions;GRCh38_alllowmapandsegdupregions;GRCh38_alldifficultregions	ENSG00000250122-EMB	ENSG00000250122-ENSG00000170571	intergenic_region	ENSG00000250122-ENSG00000170571	.	MODIFIER	intergenic_region	.	.	.	.	.	.	.	.	.	.	.	.	.	.	.
5	50134086	Sniffles2.INS.2C0DM4	N	<INS:2411>	INS	INS	2411	122.926	381.986	888	856	32	0.036	novel	0.00169	0.00169	rare	0.00208	0	0	0	0.00585	0.00175	0.00217	0	0	0	0.00606	1	1	1	1	1	1	1	1	1	1	0	0.997	0	0	0.0346	0.000109	0.000169	0.473	difficult	GRCh38_AllTandemRepeatsandHomopolymers_slop5;GRCh38_AllTandemRepeats_gt100bp_slop5;GRCh38_allTandemRepeats;GRCh38_AllTandemRepeats_gt10000bp_slop5;GRCh38_satellites_slop5;GRCh38_lowmappabilityall;GRCh38_nonunique_l100_m2_e1;GRCh38_allOtherDifficultregions;GRCh38_gnomAD_InbreedingCoeff_slop1bp_merge1000bp;GRCh38_population_CNV_FP_regions;GRCh38_alllowmapandsegdupregions;GRCh38_alldifficultregions	ENSG00000250122-EMB	ENSG00000250122-ENSG00000170571	intergenic_region	ENSG00000250122-ENSG00000170571	.	MODIFIER	intergenic_region	.	.	.	.	.	.	.	.	.	.	.	.	.	.	.
5	50134473	Sniffles2.DEL.2C45M4	N	<DEL:-88>	DEL	DEL	-88	141.55	261.674	888	872	16	0.018	novel	0.00451	0.00451	rare	0	0	0	0.0122	0.0117	0.00459	0	0	0	0.0124	0.0118	1	1	1	1	1	1	1	1	1	1	0.00169	0.988	0	0	0.492	0.000459	0.00121	0.346	difficult	GRCh38_AllTandemRepeatsandHomopolymers_slop5;GRCh38_AllTandemRepeats_gt100bp_slop5;GRCh38_allTandemRepeats;GRCh38_SimpleRepeat_homopolymer_4to6_slop5;GRCh38_AllTandemRepeats_gt10000bp_slop5;GRCh38_satellites_slop5;GRCh38_lowmappabilityall;GRCh38_nonunique_l100_m2_e1;GRCh38_allOtherDifficultregions;GRCh38_gnomAD_InbreedingCoeff_slop1bp_merge1000bp;GRCh38_population_CNV_FP_regions;GRCh38_alllowmapandsegdupregions;GRCh38_alldifficultregions	ENSG00000250122-EMB	ENSG00000250122-ENSG00000170571	intergenic_region	ENSG00000250122-ENSG00000170571	.	MODIFIER	intergenic_region	.	.	.	.	.	.	.	.	.	.	.	.	.	.	.
5	50135317	Sniffles2.DEL.2C46M4	N	<DEL:-339>	DEL	DEL	-339	133.815	416.52	888	882	6	0.00676	novel	0.318	0.318	common	0.261	0.337	0.351	0.342	0.325	0.319	0.262	0.339	0.35	0.344	0.326	1.9e-07	1.24e-11	5.5e-15	3.1e-09	1.14e-10	1.78e-07	1.12e-11	6e-15	2.71e-09	5.27e-11	0.279	0.476	0.428	0.428	0.508	0.32	0.356	0.52	difficult	GRCh38_AllTandemRepeatsandHomopolymers_slop5;GRCh38_AllTandemRepeats_gt100bp_slop5;GRCh38_allTandemRepeats;GRCh38_SimpleRepeat_homopolymer_4to6_slop5;GRCh38_AllTandemRepeats_gt10000bp_slop5;GRCh38_satellites_slop5;GRCh38_lowmappabilityall;GRCh38_nonunique_l100_m2_e1;GRCh38_nonunique_l250_m0_e0;GRCh38_allOtherDifficultregions;GRCh38_gnomAD_InbreedingCoeff_slop1bp_merge1000bp;GRCh38_population_CNV_FP_regions;GRCh38_alllowmapandsegdupregions;GRCh38_alldifficultregions	ENSG00000250122-EMB	ENSG00000250122-ENSG00000170571	intergenic_region	ENSG00000250122-ENSG00000170571	.	MODIFIER	intergenic_region	.	.	.	.	.	.	.	.	.	.	.	.	.	.	.
5	50135504	Sniffles2.INS.2C10M4	N	<INS:339>	INS	INS	339	270.297	245.42	888	877	11	0.0124	novel	0.00563	0.00563	low_frequency	0.0104	0.0139	0	0	0.00292	0.0057	0.0106	0.0141	0	0	0.00294	1	1	1	1	1	1	1	1	1	1	0.00282	0.983	0	0	0.514	0.00475	0.00663	0.519	difficult	GRCh38_AllTandemRepeatsandHomopolymers_slop5;GRCh38_AllTandemRepeats_gt100bp_slop5;GRCh38_allTandemRepeats;GRCh38_AllTandemRepeats_gt10000bp_slop5;GRCh38_satellites_slop5;GRCh38_lowmappabilityall;GRCh38_nonunique_l100_m2_e1;GRCh38_nonunique_l250_m0_e0;GRCh38_allOtherDifficultregions;GRCh38_gnomAD_InbreedingCoeff_slop1bp_merge1000bp;GRCh38_population_CNV_FP_regions;GRCh38_alllowmapandsegdupregions;GRCh38_alldifficultregions	ENSG00000250122-EMB	ENSG00000250122-ENSG00000170571	intergenic_region	ENSG00000250122-ENSG00000170571	.	MODIFIER	intergenic_region	.	.	.	.	.	.	.	.	.	.	.	.	.	.	.
5	50135511	Sniffles2.DEL.2C47M4	N	<DEL:-5109>	DEL	DEL	-5109	36.514	276.185	888	876	12	0.0135	novel	0.00113	0.00113	rare	0	0	0	0	0.00585	0.00114	0	0	0	0	0.00592	1	1	1	1	1	1	1	1	1	1	0.00169	0.994	0	0	0.573	0.000177	0.000357	0.437	difficult	GRCh38_AllHomopolymers_gt6bp_imperfectgt10bp_slop5;GRCh38_AllTandemRepeatsandHomopolymers_slop5;GRCh38_AllTandemRepeats_gt100bp_slop5;GRCh38_allTandemRepeats;GRCh38_SimpleRepeat_homopolymer_7to11_slop5;GRCh38_SimpleRepeat_homopolymer_4to6_slop5;GRCh38_AllTandemRepeats_gt10000bp_slop5;GRCh38_satellites_slop5;GRCh38_lowmappabilityall;GRCh38_nonunique_l100_m2_e1;GRCh38_nonunique_l250_m0_e0;GRCh38_allOtherDifficultregions;GRCh38_gnomAD_InbreedingCoeff_slop1bp_merge1000bp;GRCh38_population_CNV_FP_regions;GRCh38_alllowmapandsegdupregions;GRCh38_alldifficultregions	ENSG00000250122-EMB	ENSG00000250122-ENSG00000170571	intergenic_region	ENSG00000250122-ENSG00000170571	.	MODIFIER	intergenic_region	.	.	.	.	.	.	.	.	.	.	.	.	.	.	.
5	50135740	Sniffles2.DEL.2C48M4	N	<DEL:-1701>	DEL	DEL	-1701	146.745	38.124	888	876	12	0.0135	novel	0.00225	0.00225	rare	0	0.00347	0	0.00305	0.00585	0.00228	0	0.00352	0	0.00309	0.00588	1	1	1	1	1	1	1	1	1	1	0.000563	0.994	0	0	0.293	0.000767	0.00149	0.457	difficult	GRCh38_AllHomopolymers_gt6bp_imperfectgt10bp_slop5;GRCh38_AllTandemRepeatsandHomopolymers_slop5;GRCh38_AllTandemRepeats_gt100bp_slop5;GRCh38_allTandemRepeats;GRCh38_SimpleRepeat_homopolymer_7to11_slop5;GRCh38_SimpleRepeat_homopolymer_4to6_slop5;GRCh38_AllTandemRepeats_gt10000bp_slop5;GRCh38_satellites_slop5;GRCh38_lowmappabilityall;GRCh38_nonunique_l100_m2_e1;GRCh38_nonunique_l250_m0_e0;GRCh38_allOtherDifficultregions;GRCh38_gnomAD_InbreedingCoeff_slop1bp_merge1000bp;GRCh38_population_CNV_FP_regions;GRCh38_alllowmapandsegdupregions;GRCh38_alldifficultregions	ENSG00000250122-EMB	ENSG00000250122-ENSG00000170571	intergenic_region	ENSG00000250122-ENSG00000170571	.	MODIFIER	intergenic_region	.	.	.	.	.	.	.	.	.	.	.	.	.	.	.
5	50135939	Sniffles2.DEL.2C49M4	N	<DEL:-2554>	DEL	DEL	-2554	232.696	237.701	888	875	13	0.0146	novel	0.00113	0.00113	rare	0	0.00347	0	0	0.00292	0.00114	0	0.00352	0	0	0.00296	1	1	1	1	1	1	1	1	1	1	0.00225	0.994	0	0	0.634	0.000215	0.00115	0.196	difficult	GRCh38_AllHomopolymers_gt6bp_imperfectgt10bp_slop5;GRCh38_AllTandemRepeatsandHomopolymers_slop5;GRCh38_AllTandemRepeats_gt100bp_slop5;GRCh38_allTandemRepeats;GRCh38_SimpleRepeat_homopolymer_7to11_slop5;GRCh38_SimpleRepeat_homopolymer_4to6_slop5;GRCh38_AllTandemRepeats_gt10000bp_slop5;GRCh38_satellites_slop5;GRCh38_lowmappabilityall;GRCh38_nonunique_l100_m2_e1;GRCh38_nonunique_l250_m0_e0;GRCh38_allOtherDifficultregions;GRCh38_gnomAD_InbreedingCoeff_slop1bp_merge1000bp;GRCh38_population_CNV_FP_regions;GRCh38_alllowmapandsegdupregions;GRCh38_alldifficultregions	ENSG00000250122-EMB	ENSG00000250122-ENSG00000170571	intergenic_region	ENSG00000250122-ENSG00000170571	.	MODIFIER	intergenic_region	.	.	.	.	.	.	.	.	.	.	.	.	.	.	.
5	50136640	Sniffles2.INS.2C12M4	N	<INS:2413>	INS	INS	2413	69.793	165.906	888	872	16	0.018	novel	0.00282	0.00282	rare	0.00415	0.00347	0	0	0.00585	0.00287	0.00424	0.0035	0	0	0.00595	1	1	1	1	1	1	1	1	1	1	0.00169	0.991	0	0	0.627	5.43e-05	0.00024	0.251	difficult	GRCh38_AllTandemRepeatsandHomopolymers_slop5;GRCh38_AllTandemRepeats_gt100bp_slop5;GRCh38_allTandemRepeats;GRCh38_AllTandemRepeats_gt10000bp_slop5;GRCh38_satellites_slop5;GRCh38_lowmappabilityall;GRCh38_nonunique_l100_m2_e1;GRCh38_allOtherDifficultregions;GRCh38_gnomAD_InbreedingCoeff_slop1bp_merge1000bp;GRCh38_population_CNV_FP_regions;GRCh38_alllowmapandsegdupregions;GRCh38_alldifficultregions	ENSG00000250122-EMB	ENSG00000250122-ENSG00000170571	intergenic_region	ENSG00000250122-ENSG00000170571	.	MODIFIER	intergenic_region	.	.	.	.	.	.	.	.	.	.	.	.	.	.	.
5	50136800	Sniffles2.DEL.2C4AM4	N	<DEL:-2555>	DEL	DEL	-2555	2.457	269.036	888	874	14	0.0158	novel	0.00169	0.00169	rare	0	0	0.00298	0.00305	0.00292	0.00172	0	0	0.00303	0.00311	0.00298	1	1	1	1	1	1	1	1	1	1	0.00338	0.991	0	0	0.653	0.000992	0.00376	0.298	difficult	GRCh38_AllHomopolymers_gt6bp_imperfectgt10bp_slop5;GRCh38_AllTandemRepeatsandHomopolymers_slop5;GRCh38_AllTandemRepeats_gt100bp_slop5;GRCh38_allTandemRepeats;GRCh38_SimpleRepeat_homopolymer_7to11_slop5;GRCh38_SimpleRepeat_homopolymer_4to6_slop5;GRCh38_AllTandemRepeats_gt10000bp_slop5;GRCh38_satellites_slop5;GRCh38_lowmappabilityall;GRCh38_nonunique_l100_m2_e1;GRCh38_nonunique_l250_m0_e0;GRCh38_allOtherDifficultregions;GRCh38_gnomAD_InbreedingCoeff_slop1bp_merge1000bp;GRCh38_population_CNV_FP_regions;GRCh38_alllowmapandsegdupregions;GRCh38_alldifficultregions	ENSG00000250122-EMB	ENSG00000250122-ENSG00000170571	intergenic_region	ENSG00000250122-ENSG00000170571	.	MODIFIER	intergenic_region	.	.	.	.	.	.	.	.	.	.	.	.	.	.	.
5	50137856	Sniffles2.DEL.2C4DM4	N	<DEL:-2555>	DEL	DEL	-2555	69.393	106.123	888	876	12	0.0135	novel	0.00732	0.00732	low_frequency	0	0.00694	0	0.0152	0.0175	0.00742	0	0.00699	0	0.0153	0.0179	1	1	1	1	1	1	1	1	1	1	0.00676	0.975	0.0769	0.0769	0.617	0.0121	0.0157	0.56	difficult	GRCh38_AllHomopolymers_gt6bp_imperfectgt10bp_slop5;GRCh38_AllTandemRepeatsandHomopolymers_slop5;GRCh38_AllTandemRepeats_gt100bp_slop5;GRCh38_allTandemRepeats;GRCh38_SimpleRepeat_homopolymer_7to11_slop5;GRCh38_SimpleRepeat_homopolymer_4to6_slop5;GRCh38_AllTandemRepeats_gt10000bp_slop5;GRCh38_satellites_slop5;GRCh38_lowmappabilityall;GRCh38_nonunique_l100_m2_e1;GRCh38_nonunique_l250_m0_e0;GRCh38_allOtherDifficultregions;GRCh38_gnomAD_InbreedingCoeff_slop1bp_merge1000bp;GRCh38_population_CNV_FP_regions;GRCh38_alllowmapandsegdupregions;GRCh38_alldifficultregions	ENSG00000250122-EMB	ENSG00000250122-ENSG00000170571	intergenic_region	ENSG00000250122-ENSG00000170571	.	MODIFIER	intergenic_region	.	.	.	.	.	.	.	.	.	.	.	.	.	.	.
5	50137873	Sniffles2.DEL.2C4CM4	N	<DEL:-340>	DEL	DEL	-340	131.57	225.819	888	879	9	0.0101	novel	0.246	0.246	common	0.251	0.267	0.262	0.22	0.228	0.248	0.254	0.267	0.264	0.222	0.232	7.18e-08	0.000229	1.74e-07	0.00101	1.48e-05	3.57e-08	0.000229	1.6e-07	0.001	1.42e-05	0.177	0.535	0.336	0.336	0.506	0.193	0.235	0.537	difficult	GRCh38_AllTandemRepeatsandHomopolymers_slop5;GRCh38_AllTandemRepeats_gt100bp_slop5;GRCh38_allTandemRepeats;GRCh38_SimpleRepeat_homopolymer_4to6_slop5;GRCh38_AllTandemRepeats_gt10000bp_slop5;GRCh38_satellites_slop5;GRCh38_lowmappabilityall;GRCh38_nonunique_l100_m2_e1;GRCh38_nonunique_l250_m0_e0;GRCh38_allOtherDifficultregions;GRCh38_population_CNV_FP_regions;GRCh38_alllowmapandsegdupregions;GRCh38_alldifficultregions	ENSG00000250122-EMB	ENSG00000250122-ENSG00000170571	intergenic_region	ENSG00000250122-ENSG00000170571	.	MODIFIER	intergenic_region	.	.	.	.	.	.	.	.	.	.	.	.	.	.	.
5	50137929	Sniffles2.INS.2C14M4	N	<INS:335>	INS	INS	335	163.331	223.91	888	876	12	0.0135	novel	0.00507	0.00507	low_frequency	0.0104	0.00694	0.00298	0	0.00292	0.00514	0.0105	0.00699	0.00303	0	0.00298	0.0207	1	1	1	1	0.021	1	1	1	1	0.00113	0.989	0	0	0.353	0.000101	0.000331	0.271	difficult	GRCh38_AllTandemRepeatsandHomopolymers_slop5;GRCh38_AllTandemRepeats_gt100bp_slop5;GRCh38_allTandemRepeats;GRCh38_AllTandemRepeats_gt10000bp_slop5;GRCh38_satellites_slop5;GRCh38_allOtherDifficultregions;GRCh38_population_CNV_FP_regions;GRCh38_alldifficultregions	ENSG00000250122-EMB	ENSG00000250122-ENSG00000170571	intergenic_region	ENSG00000250122-ENSG00000170571	.	MODIFIER	intergenic_region	.	.	.	.	.	.	.	.	.	.	.	.	.	.	.
5	50138749	Sniffles2.DEL.2C4EM4	N	<DEL:-186>	DEL	DEL	-186	163.24	318.184	888	874	14	0.0158	novel	0.00169	0.00169	rare	0.00208	0	0	0.0061	0	0.00172	0.00211	0	0	0.00614	0	1	1	1	1	1	1	1	1	1	1	0.000563	0.995	0	0	0.428	6.35e-05	9.7e-05	0.415	difficult	GRCh38_AllTandemRepeatsandHomopolymers_slop5;GRCh38_AllTandemRepeats_gt100bp_slop5;GRCh38_allTandemRepeats;GRCh38_SimpleRepeat_homopolymer_4to6_slop5;GRCh38_AllTandemRepeats_gt10000bp_slop5;GRCh38_satellites_slop5;GRCh38_lowmappabilityall;GRCh38_nonunique_l100_m2_e1;GRCh38_nonunique_l250_m0_e0;GRCh38_allOtherDifficultregions;GRCh38_population_CNV_FP_regions;GRCh38_alllowmapandsegdupregions;GRCh38_alldifficultregions	ENSG00000250122-EMB	ENSG00000250122-ENSG00000170571	intergenic_region	ENSG00000250122-ENSG00000170571	.	MODIFIER	intergenic_region	.	.	.	.	.	.	.	.	.	.	.	.	.	.	.
5	50139197	Sniffles2.INS.2C19M4	N	<INS:2411>	INS	INS	2411	89.811	187.584	888	870	18	0.0203	novel	0.00282	0.00282	rare	0.00415	0	0	0	0.00877	0.00287	0.0042	0	0	0	0.00909	0.00208	1	1	1	1	0.0021	1	1	1	1	0.00113	0.993	0	0	0.501	1.74e-05	0.000115	0.221	difficult	GRCh38_AllTandemRepeatsandHomopolymers_slop5;GRCh38_AllTandemRepeats_gt100bp_slop5;GRCh38_allTandemRepeats;GRCh38_AllTandemRepeats_gt10000bp_slop5;GRCh38_satellites_slop5;GRCh38_lowmappabilityall;GRCh38_nonunique_l100_m2_e1;GRCh38_allOtherDifficultregions;GRCh38_population_CNV_FP_regions;GRCh38_alllowmapandsegdupregions;GRCh38_alldifficultregions	ENSG00000250122-EMB	ENSG00000250122-ENSG00000170571	intergenic_region	ENSG00000250122-ENSG00000170571	.	MODIFIER	intergenic_region	.	.	.	.	.	.	.	.	.	.	.	.	.	.	.
5	50140351	Sniffles2.DEL.2C50M4	N	<DEL:-339>	DEL	DEL	-339	109.342	178.189	888	883	5	0.00563	novel	0.142	0.142	common	0.172	0.132	0.164	0.116	0.114	0.143	0.172	0.132	0.165	0.117	0.115	0.00301	0.133	0.00865	0.133	0.133	0.00495	0.133	0.00865	0.132	0.133	0.104	0.677	0.266	0.266	0.539	0.0915	0.114	0.591	difficult	GRCh38_AllTandemRepeatsandHomopolymers_slop5;GRCh38_AllTandemRepeats_gt100bp_slop5;GRCh38_allTandemRepeats;GRCh38_SimpleRepeat_homopolymer_4to6_slop5;GRCh38_AllTandemRepeats_gt10000bp_slop5;GRCh38_satellites_slop5;GRCh38_lowmappabilityall;GRCh38_nonunique_l100_m2_e1;GRCh38_nonunique_l250_m0_e0;GRCh38_allOtherDifficultregions;GRCh38_gnomAD_InbreedingCoeff_slop1bp_merge1000bp;GRCh38_population_CNV_FP_regions;GRCh38_alllowmapandsegdupregions;GRCh38_alldifficultregions	ENSG00000250122-EMB	ENSG00000250122-ENSG00000170571	intergenic_region	ENSG00000250122-ENSG00000170571	.	MODIFIER	intergenic_region	.	.	.	.	.	.	.	.	.	.	.	.	.	.	.
5	50140451	Sniffles2.DEL.2C4FM4	N	<DEL:-2893>	DEL	DEL	-2893	233.651	394.372	888	877	11	0.0124	novel	0.00451	0.00451	rare	0.00208	0.0139	0.00298	0.0061	0	0.00456	0.0021	0.014	0.00301	0.00614	0	1	1	1	1	1	1	1	1	1	1	0.00394	0.988	0.25	0.25	0.509	0.00993	0.0129	0.491	difficult	GRCh38_AllHomopolymers_gt6bp_imperfectgt10bp_slop5;GRCh38_AllTandemRepeatsandHomopolymers_slop5;GRCh38_AllTandemRepeats_gt100bp_slop5;GRCh38_allTandemRepeats;GRCh38_SimpleRepeat_homopolymer_7to11_slop5;GRCh38_SimpleRepeat_homopolymer_4to6_slop5;GRCh38_AllTandemRepeats_gt10000bp_slop5;GRCh38_satellites_slop5;GRCh38_lowmappabilityall;GRCh38_nonunique_l100_m2_e1;GRCh38_nonunique_l250_m0_e0;GRCh38_allOtherDifficultregions;GRCh38_gnomAD_InbreedingCoeff_slop1bp_merge1000bp;GRCh38_population_CNV_FP_regions;GRCh38_alllowmapandsegdupregions;GRCh38_alldifficultregions	ENSG00000250122-EMB	ENSG00000250122-ENSG00000170571	intergenic_region	ENSG00000250122-ENSG00000170571	.	MODIFIER	intergenic_region	.	.	.	.	.	.	.	.	.	.	.	.	.	.	.
5	50140584	Sniffles2.INS.2C1BM4	N	<INS:336>	INS	INS	336	181.738	183.815	888	875	13	0.0146	novel	0.00225	0.00225	rare	0.00622	0	0.00298	0	0	0.00229	0.0063	0	0.00301	0	0	1	1	1	1	1	1	1	1	1	1	0.00282	0.99	0	0	0.602	1.02e-06	0.000189	0.0421	difficult	GRCh38_AllTandemRepeatsandHomopolymers_slop5;GRCh38_AllTandemRepeats_gt100bp_slop5;GRCh38_allTandemRepeats;GRCh38_AllTandemRepeats_gt10000bp_slop5;GRCh38_satellites_slop5;GRCh38_lowmappabilityall;GRCh38_nonunique_l100_m2_e1;GRCh38_allOtherDifficultregions;GRCh38_gnomAD_InbreedingCoeff_slop1bp_merge1000bp;GRCh38_population_CNV_FP_regions;GRCh38_alllowmapandsegdupregions;GRCh38_alldifficultregions	ENSG00000250122-EMB	ENSG00000250122-ENSG00000170571	intergenic_region	ENSG00000250122-ENSG00000170571	.	MODIFIER	intergenic_region	.	.	.	.	.	.	.	.	.	.	.	.	.	.	.
5	50141240	Sniffles2.DEL.2C52M4	N	<DEL:-2554>	DEL	DEL	-2554	91.203	217.045	888	877	11	0.0124	novel	0.00113	0.00113	rare	0	0	0	0	0.00585	0.00114	0	0	0	0	0.00595	1	1	1	1	1	1	1	1	1	1	0.000563	0.997	0	0	0.6	1.02e-06	8.04e-06	0.231	difficult	GRCh38_AllHomopolymers_gt6bp_imperfectgt10bp_slop5;GRCh38_AllTandemRepeatsandHomopolymers_slop5;GRCh38_AllTandemRepeats_gt100bp_slop5;GRCh38_allTandemRepeats;GRCh38_SimpleRepeat_homopolymer_7to11_slop5;GRCh38_SimpleRepeat_homopolymer_4to6_slop5;GRCh38_AllTandemRepeats_gt10000bp_slop5;GRCh38_satellites_slop5;GRCh38_lowmappabilityall;GRCh38_nonunique_l100_m2_e1;GRCh38_nonunique_l250_m0_e0;GRCh38_allOtherDifficultregions;GRCh38_gnomAD_InbreedingCoeff_slop1bp_merge1000bp;GRCh38_population_CNV_FP_regions;GRCh38_alllowmapandsegdupregions;GRCh38_alldifficultregions	ENSG00000250122-EMB	ENSG00000250122-ENSG00000170571	intergenic_region	ENSG00000250122-ENSG00000170571	.	MODIFIER	intergenic_region	.	.	.	.	.	.	.	.	.	.	.	.	.	.	.
5	50141303	Sniffles2.DEL.2C53M4	N	<DEL:-336>	DEL	DEL	-336	160.107	258.231	888	878	10	0.0113	novel	0.00338	0.00338	rare	0.00622	0.00347	0	0.0061	0	0.00342	0.0063	0.0035	0	0.00614	0	1	1	1	1	1	1	1	1	1	1	0.00113	0.991	0	0	0.455	7.99e-05	0.000869	0.22	difficult	GRCh38_AllTandemRepeatsandHomopolymers_slop5;GRCh38_AllTandemRepeats_gt100bp_slop5;GRCh38_allTandemRepeats;GRCh38_SimpleRepeat_homopolymer_4to6_slop5;GRCh38_AllTandemRepeats_gt10000bp_slop5;GRCh38_satellites_slop5;GRCh38_lowmappabilityall;GRCh38_nonunique_l100_m2_e1;GRCh38_nonunique_l250_m0_e0;GRCh38_allOtherDifficultregions;GRCh38_gnomAD_InbreedingCoeff_slop1bp_merge1000bp;GRCh38_population_CNV_FP_regions;GRCh38_alllowmapandsegdupregions;GRCh38_alldifficultregions	ENSG00000250122-EMB	ENSG00000250122-ENSG00000170571	intergenic_region	ENSG00000250122-ENSG00000170571	.	MODIFIER	intergenic_region	.	.	.	.	.	.	.	.	.	.	.	.	.	.	.
5	50143187	Sniffles2.DEL.2C54M4	N	<DEL:-310>	DEL	DEL	-310	96.424	328.118	888	888	0	0	novel	0.898	0.102	common	0.954	0.882	0.863	0.918	0.848	0.898	0.954	0.882	0.863	0.918	0.848	0.0767	0.416	0.319	0.604	0.132	0.0767	0.416	0.319	0.604	0.132	0.907	0.921	0.923	0.707	0.788	0.918	0.92	0.715	difficult	GRCh38_AllTandemRepeatsandHomopolymers_slop5;GRCh38_AllTandemRepeats_gt100bp_slop5;GRCh38_allTandemRepeats;GRCh38_SimpleRepeat_homopolymer_4to6_slop5;GRCh38_AllTandemRepeats_gt10000bp_slop5;GRCh38_satellites_slop5;GRCh38_lowmappabilityall;GRCh38_nonunique_l100_m2_e1;GRCh38_nonunique_l250_m0_e0;GRCh38_allOtherDifficultregions;GRCh38_gnomAD_InbreedingCoeff_slop1bp_merge1000bp;GRCh38_alllowmapandsegdupregions;GRCh38_alldifficultregions	ENSG00000250122-EMB	ENSG00000250122-ENSG00000170571	intergenic_region	ENSG00000250122-ENSG00000170571	.	MODIFIER	intergenic_region	.	.	.	.	.	.	.	.	.	.	.	.	.	.	.
5	50143876	Sniffles2.INS.2C24M4	N	<INS:13787>	INS	INS	13787	178.39	65.371	888	868	20	0.0225	novel	0.00169	0.00169	rare	0	0	0.00893	0	0	0.00173	0	0	0.00909	0	0	1	1	1	1	1	1	1	1	1	1	0.00113	0.994	0	0	0.287	0.000773	0.00219	0.352	difficult	GRCh38_AllTandemRepeatsandHomopolymers_slop5;GRCh38_AllTandemRepeats_gt100bp_slop5;GRCh38_allTandemRepeats;GRCh38_SimpleRepeat_homopolymer_4to6_slop5;GRCh38_AllTandemRepeats_gt10000bp_slop5;GRCh38_satellites_slop5;GRCh38_lowmappabilityall;GRCh38_nonunique_l100_m2_e1;GRCh38_allOtherDifficultregions;GRCh38_gnomAD_InbreedingCoeff_slop1bp_merge1000bp;GRCh38_alllowmapandsegdupregions;GRCh38_alldifficultregions	ENSG00000250122-EMB	ENSG00000250122-ENSG00000170571	intergenic_region	ENSG00000250122-ENSG00000170571	.	MODIFIER	intergenic_region	.	.	.	.	.	.	.	.	.	.	.	.	.	.	.
5	50144246	Sniffles2.DEL.2C55M4	N	<DEL:-102>	DEL	DEL	-102	162.393	280.971	888	876	12	0.0135	novel	0.00338	0.00338	rare	0.0124	0	0	0	0	0.00342	0.0126	0	0	0	0	1	1	1	1	1	1	1	1	1	1	0.00282	0.988	0	0	0.706	7.17e-05	0.000162	0.501	difficult	GRCh38_AllTandemRepeatsandHomopolymers_slop5;GRCh38_AllTandemRepeats_gt100bp_slop5;GRCh38_allTandemRepeats;GRCh38_SimpleRepeat_homopolymer_4to6_slop5;GRCh38_AllTandemRepeats_gt10000bp_slop5;GRCh38_satellites_slop5;GRCh38_lowmappabilityall;GRCh38_nonunique_l100_m2_e1;GRCh38_nonunique_l250_m0_e0;GRCh38_allOtherDifficultregions;GRCh38_gnomAD_InbreedingCoeff_slop1bp_merge1000bp;GRCh38_alllowmapandsegdupregions;GRCh38_alldifficultregions	ENSG00000250122-EMB	ENSG00000250122-ENSG00000170571	intergenic_region	ENSG00000250122-ENSG00000170571	.	MODIFIER	intergenic_region	.	.	.	.	.	.	.	.	.	.	.	.	.	.	.
5	50152663	Sniffles2.DEL.2C59M4	N	<DEL:-50>	DEL	DEL	-50	77.543	378.446	888	866	22	0.0248	novel	0.00676	0.00676	low_frequency	0	0.00694	0	0.00915	0.0205	0.00693	0	0.00704	0	0.00926	0.0216	1	1	1	1	1	1	1	1	1	1	0.0045	0.986	0.333	0.333	0.639	0.00304	0.00408	0.67	difficult	GRCh38_AllTandemRepeatsandHomopolymers_slop5;GRCh38_AllTandemRepeats_gt100bp_slop5;GRCh38_allTandemRepeats;GRCh38_SimpleRepeat_homopolymer_4to6_slop5;GRCh38_AllTandemRepeats_201to10000bp_slop5;GRCh38_satellites_slop5;GRCh38_alldifficultregions	ENSG00000250122-EMB	ENSG00000250122-ENSG00000170571	intergenic_region	ENSG00000250122-ENSG00000170571	.	MODIFIER	intergenic_region	.	.	.	.	.	.	.	.	.	.	.	.	.	.	.
5	50153111	Sniffles2.DEL.2C5AM4	N	<DEL:-1708>	DEL	DEL	-1708	198.416	462.646	888	865	23	0.0259	novel	0.00113	0.00113	rare	0.00415	0	0	0	0	0.00116	0.00426	0	0	0	0	1	1	1	1	1	1	1	1	1	1	0	0.998	0	0	0.111	4.1e-06	7.06e-06	0.438	difficult	GRCh38_AllHomopolymers_gt6bp_imperfectgt10bp_slop5;GRCh38_AllTandemRepeatsandHomopolymers_slop5;GRCh38_AllTandemRepeats_gt100bp_slop5;GRCh38_allTandemRepeats;GRCh38_SimpleRepeat_homopolymer_7to11_slop5;GRCh38_SimpleRepeat_homopolymer_4to6_slop5;GRCh38_AllTandemRepeats_201to10000bp_slop5;GRCh38_satellites_slop5;GRCh38_alldifficultregions	ENSG00000250122-EMB	ENSG00000250122-ENSG00000170571	intergenic_region	ENSG00000250122-ENSG00000170571	.	MODIFIER	intergenic_region	.	.	.	.	.	.	.	.	.	.	.	.	.	.	.
5	50155465	Sniffles2.DEL.2C5BM4	N	<DEL:-51>	DEL	DEL	-51	58.5	388.532	888	859	29	0.0327	novel	0.00282	0.00282	rare	0.00622	0	0.00298	0.00305	0	0.00291	0.00647	0	0.00305	0.00311	0	1	1	1	1	1	1	1	1	1	1	0.00338	0.988	0	0	0.687	0.000185	0.00042	0.421	difficult	GRCh38_AllTandemRepeatsandHomopolymers_slop5;GRCh38_AllTandemRepeats_gt100bp_slop5;GRCh38_allTandemRepeats;GRCh38_SimpleRepeat_homopolymer_4to6_slop5;GRCh38_AllTandemRepeats_201to10000bp_slop5;GRCh38_satellites_slop5;GRCh38_alldifficultregions	ENSG00000250122-EMB	ENSG00000250122-ENSG00000170571	intergenic_region	ENSG00000250122-ENSG00000170571	.	MODIFIER	intergenic_region	.	.	.	.	.	.	.	.	.	.	.	.	.	.	.
5	50164929	Sniffles2.INS.2C30M4	N	<INS:171>	INS	INS	171	111.521	306.35	888	857	31	0.0349	novel	0.00957	0.00957	low_frequency	0.00415	0.0104	0	0.0274	0.00877	0.00992	0.00427	0.0106	0	0.0283	0.0092	1	1	1	1	1	1	1	1	1	1	0.00619	0.986	0.412	0.412	0.727	0.0272	0.0338	0.658	difficult	GRCh38_AllTandemRepeatsandHomopolymers_slop5;GRCh38_AllTandemRepeats_gt100bp_slop5;GRCh38_allTandemRepeats;GRCh38_AllTandemRepeats_201to10000bp_slop5;GRCh38_satellites_slop5;GRCh38_alldifficultregions	ENSG00000250122-EMB	ENSG00000250122-ENSG00000170571	intergenic_region	ENSG00000250122-ENSG00000170571	.	MODIFIER	intergenic_region	.	.	.	.	.	.	.	.	.	.	.	.	.	.	.
5	50164938	Sniffles2.DEL.2C5EM4	N	<DEL:-50>	DEL	DEL	-50	99.396	446.823	888	862	26	0.0293	novel	0.00845	0.00845	low_frequency	0.00208	0.0174	0.00298	0.0213	0.00292	0.0087	0.00211	0.0177	0.00311	0.022	0.00305	1	1	1	0.0632	1	1	1	1	0.0652	1	0.00338	0.977	0	0	0.417	0.0131	0.0173	0.648	difficult	GRCh38_AllTandemRepeatsandHomopolymers_slop5;GRCh38_AllTandemRepeats_gt100bp_slop5;GRCh38_allTandemRepeats;GRCh38_SimpleRepeat_homopolymer_4to6_slop5;GRCh38_AllTandemRepeats_201to10000bp_slop5;GRCh38_satellites_slop5;GRCh38_alldifficultregions	ENSG00000250122-EMB	ENSG00000250122-ENSG00000170571	intergenic_region	ENSG00000250122-ENSG00000170571	.	MODIFIER	intergenic_region	.	.	.	.	.	.	.	.	.	.	.	.	.	.	.
5	50179263	Sniffles2.DEL.2C61M4	N	<DEL:-59>	DEL	DEL	-59	71.629	395.839	888	868	20	0.0225	novel	0.00113	0.00113	rare	0	0	0	0.00305	0.00292	0.00115	0	0	0	0.00311	0.00303	1	1	1	1	1	1	1	1	1	1	0.00113	0.995	0	0	0.482	9.83e-05	0.00169	0.254	difficult	GRCh38_AllTandemRepeatsandHomopolymers_slop5;GRCh38_AllTandemRepeats_gt100bp_slop5;GRCh38_allTandemRepeats;GRCh38_SimpleRepeat_homopolymer_4to6_slop5;GRCh38_AllTandemRepeats_gt10000bp_slop5;GRCh38_satellites_slop5;GRCh38_alldifficultregions	ENSG00000250122-EMB	ENSG00000250122-ENSG00000170571	intergenic_region	ENSG00000250122-ENSG00000170571	.	MODIFIER	intergenic_region	.	.	.	.	.	.	.	.	.	.	.	.	.	.	.
5	50182654	Sniffles2.DEL.2C63M4	N	<DEL:-1536>	DEL	DEL	-1536	112.251	235.682	888	863	25	0.0282	novel	0.00225	0.00225	rare	0.00208	0	0	0.00915	0	0.00232	0.00215	0	0	0.00926	0	1	1	1	1	1	1	1	1	1	1	0.00113	0.993	0	0	0.478	0.00185	0.00216	0.425	difficult	GRCh38_AllHomopolymers_gt6bp_imperfectgt10bp_slop5;GRCh38_AllTandemRepeatsandHomopolymers_slop5;GRCh38_AllTandemRepeats_gt100bp_slop5;GRCh38_allTandemRepeats;GRCh38_SimpleRepeat_homopolymer_7to11_slop5;GRCh38_SimpleRepeat_homopolymer_4to6_slop5;GRCh38_AllTandemRepeats_gt10000bp_slop5;GRCh38_satellites_slop5;GRCh38_lowmappabilityall;GRCh38_nonunique_l100_m2_e1;GRCh38_alllowmapandsegdupregions;GRCh38_alldifficultregions	ENSG00000250122-EMB	ENSG00000250122-ENSG00000170571	intergenic_region	ENSG00000250122-ENSG00000170571	.	MODIFIER	intergenic_region	.	.	.	.	.	.	.	.	.	.	.	.	.	.	.
5	50185117	Sniffles2.DEL.2C66M4	N	<DEL:-1024>	DEL	DEL	-1024	68.306	74.403	888	866	22	0.0248	novel	0.0957	0.0957	common	0.158	0.0764	0	0.116	0.0994	0.097	0.159	0.0769	0	0.117	0.101	0.0543	0.186	1	0.455	0.0646	0.143	0.188	1	0.46	0.0614	0.0968	0.955	0.821	0.821	0.894	0.102	0.101	0.977	difficult	GRCh38_AllTandemRepeatsandHomopolymers_slop5;GRCh38_AllTandemRepeats_gt100bp_slop5;GRCh38_allTandemRepeats;GRCh38_SimpleRepeat_homopolymer_4to6_slop5;GRCh38_AllTandemRepeats_gt10000bp_slop5;GRCh38_satellites_slop5;GRCh38_lowmappabilityall;GRCh38_nonunique_l100_m2_e1;GRCh38_alllowmapandsegdupregions;GRCh38_alldifficultregions	ENSG00000250122-EMB	ENSG00000250122-ENSG00000170571	intergenic_region	ENSG00000250122-ENSG00000170571	.	MODIFIER	intergenic_region	.	.	.	.	.	.	.	.	.	.	.	.	.	.	.
5	50197229	Sniffles2.INS.2C36M4	N	<INS:50>	INS	INS	50	75.939	64.913	888	860	28	0.0315	novel	0.00225	0.00225	rare	0.00208	0.00347	0.00298	0	0.00292	0.00233	0.00215	0.00357	0.00309	0	0.00299	1	1	1	1	1	1	1	1	1	1	0.00169	0.992	0	0	0.415	8.19e-05	0.000781	0.18	difficult	GRCh38_AllTandemRepeatsandHomopolymers_slop5;GRCh38_AllTandemRepeats_gt100bp_slop5;GRCh38_allTandemRepeats;GRCh38_SimpleRepeat_homopolymer_4to6_slop5;GRCh38_AllTandemRepeats_gt10000bp_slop5;GRCh38_satellites_slop5;GRCh38_alldifficultregions	ENSG00000250122-EMB	ENSG00000250122-ENSG00000170571	intergenic_region	ENSG00000250122-ENSG00000170571	.	MODIFIER	intergenic_region	.	.	.	.	.	.	.	.	.	.	.	.	.	.	.
5	50200448	Sniffles2.DEL.2C86M4	N	<DEL:-63>	DEL	DEL	-63	74.553	258.191	888	862	26	0.0293	novel	0.00225	0.00225	rare	0.00208	0.00347	0.00298	0	0.00292	0.00232	0.00214	0.00355	0.00303	0	0.00303	1	1	1	1	1	1	1	1	1	1	0.000563	0.994	0	0	0.399	0.000354	0.00063	0.371	difficult	GRCh38_AllTandemRepeatsandHomopolymers_slop5;GRCh38_AllTandemRepeats_gt100bp_slop5;GRCh38_allTandemRepeats;GRCh38_SimpleRepeat_homopolymer_4to6_slop5;GRCh38_AllTandemRepeats_gt10000bp_slop5;GRCh38_satellites_slop5;GRCh38_alldifficultregions	ENSG00000250122-EMB	ENSG00000250122-ENSG00000170571	intergenic_region	ENSG00000250122-ENSG00000170571	.	MODIFIER	intergenic_region	.	.	.	.	.	.	.	.	.	.	.	.	.	.	.
5	50201371	Sniffles2.DEL.2C87M4	N	<DEL:-1726>	DEL	DEL	-1726	0	0	888	855	33	0.0372	novel	0.00113	0.00113	rare	0.00415	0	0	0	0	0.00117	0.00431	0	0	0	0	1	1	1	1	1	1	1	1	1	1	0	0.998	0	0	0.101	2.05e-06	2.96e-05	0.354	difficult	GRCh38_AllTandemRepeatsandHomopolymers_slop5;GRCh38_AllTandemRepeats_gt100bp_slop5;GRCh38_allTandemRepeats;GRCh38_SimpleRepeat_homopolymer_4to6_slop5;GRCh38_AllTandemRepeats_gt10000bp_slop5;GRCh38_satellites_slop5;GRCh38_lowmappabilityall;GRCh38_nonunique_l100_m2_e1;GRCh38_alllowmapandsegdupregions;GRCh38_alldifficultregions	ENSG00000250122-EMB	ENSG00000250122-ENSG00000170571	intergenic_region	ENSG00000250122-ENSG00000170571	.	MODIFIER	intergenic_region	.	.	.	.	.	.	.	.	.	.	.	.	.	.	.
5	50203461	Sniffles2.DEL.2C89M4	N	<DEL:-1198>	DEL	DEL	-1198	109.901	210.465	888	864	24	0.027	novel	0.00451	0.00451	rare	0.0166	0	0	0	0	0.00463	0.0172	0	0	0	0	1	1	1	1	1	1	1	1	1	1	0.00338	0.986	0.125	0.125	0.659	0.000171	0.00025	0.622	difficult	GRCh38_AllHomopolymers_gt6bp_imperfectgt10bp_slop5;GRCh38_AllTandemRepeatsandHomopolymers_slop5;GRCh38_AllTandemRepeats_gt100bp_slop5;GRCh38_allTandemRepeats;GRCh38_SimpleRepeat_homopolymer_7to11_slop5;GRCh38_SimpleRepeat_homopolymer_4to6_slop5;GRCh38_AllTandemRepeats_gt10000bp_slop5;GRCh38_satellites_slop5;GRCh38_lowmappabilityall;GRCh38_nonunique_l100_m2_e1;GRCh38_alllowmapandsegdupregions;GRCh38_alldifficultregions	ENSG00000250122-EMB	ENSG00000250122-ENSG00000170571	intergenic_region	ENSG00000250122-ENSG00000170571	.	MODIFIER	intergenic_region	.	.	.	.	.	.	.	.	.	.	.	.	.	.	.
5	50203702	Sniffles2.DEL.2C8AM4	N	<DEL:-3227>	DEL	DEL	-3227	67.852	33.152	888	863	25	0.0282	novel	0.00338	0.00338	rare	0	0	0.0179	0	0	0.00348	0	0	0.0183	0	0	1	1	0.0444	1	1	1	1	0.0454	1	1	0.00394	0.989	0.2	0.2	0.451	2.15e-05	0.00122	0.0532	difficult	GRCh38_AllHomopolymers_gt6bp_imperfectgt10bp_slop5;GRCh38_AllTandemRepeatsandHomopolymers_slop5;GRCh38_AllTandemRepeats_gt100bp_slop5;GRCh38_allTandemRepeats;GRCh38_SimpleRepeat_homopolymer_7to11_slop5;GRCh38_SimpleRepeat_homopolymer_4to6_slop5;GRCh38_AllTandemRepeats_gt10000bp_slop5;GRCh38_satellites_slop5;GRCh38_lowmappabilityall;GRCh38_nonunique_l100_m2_e1;GRCh38_alllowmapandsegdupregions;GRCh38_alldifficultregions	ENSG00000250122-EMB	ENSG00000250122-ENSG00000170571	intergenic_region	ENSG00000250122-ENSG00000170571	.	MODIFIER	intergenic_region	.	.	.	.	.	.	.	.	.	.	.	.	.	.	.
5	50203759	Sniffles2.INS.2C72M4	N	<INS:88>	INS	INS	88	132.546	306.222	888	862	26	0.0293	novel	0.00507	0.00507	low_frequency	0.0187	0	0	0	0	0.00464	0.0172	0	0	0	0	1	1	1	1	1	1	1	1	1	1	0.00113	0.99	0.111	0.111	0.412	0.000104	0.000155	0.533	difficult	GRCh38_AllTandemRepeatsandHomopolymers_slop5;GRCh38_AllTandemRepeats_gt100bp_slop5;GRCh38_allTandemRepeats;GRCh38_SimpleRepeat_homopolymer_4to6_slop5;GRCh38_AllTandemRepeats_gt10000bp_slop5;GRCh38_satellites_slop5;GRCh38_alldifficultregions	ENSG00000250122-EMB	ENSG00000250122-ENSG00000170571	intergenic_region	ENSG00000250122-ENSG00000170571	.	MODIFIER	intergenic_region	.	.	.	.	.	.	.	.	.	.	.	.	.	.	.
5	50206280	Sniffles2.DEL.2C8DM4	N	<DEL:-5905>	DEL	DEL	-5905	154.072	0	888	864	24	0.027	novel	0.00563	0.00563	low_frequency	0.0187	0.00347	0	0	0	0.00579	0.0194	0.00355	0	0	0	0.0732	1	1	1	1	0.076	1	1	1	1	0.00338	0.993	0.444	0.444	0.76	0.000173	0.000239	0.694	difficult	GRCh38_AllHomopolymers_gt6bp_imperfectgt10bp_slop5;GRCh38_AllTandemRepeatsandHomopolymers_slop5;GRCh38_AllTandemRepeats_gt100bp_slop5;GRCh38_allTandemRepeats;GRCh38_SimpleRepeat_homopolymer_7to11_slop5;GRCh38_SimpleRepeat_homopolymer_4to6_slop5;GRCh38_AllTandemRepeats_gt10000bp_slop5;GRCh38_satellites_slop5;GRCh38_lowmappabilityall;GRCh38_nonunique_l100_m2_e1;GRCh38_alllowmapandsegdupregions;GRCh38_alldifficultregions	ENSG00000250122-EMB	ENSG00000250122-ENSG00000170571	intergenic_region	ENSG00000250122-ENSG00000170571	.	MODIFIER	intergenic_region	.	.	.	.	.	.	.	.	.	.	.	.	.	.	.
5	50210289	Sniffles2.INS.2C73M4	N	<INS:120>	INS	INS	120	81.234	388.68	888	862	26	0.0293	novel	0.00113	0.00113	rare	0	0	0.00298	0	0.00292	0.00116	0	0	0.00303	0	0.00305	1	1	1	1	1	1	1	1	1	1	0	0.998	0	0	0.0229	3.07e-06	3.02e-05	0.133	difficult	GRCh38_AllTandemRepeatsandHomopolymers_slop5;GRCh38_AllTandemRepeats_gt100bp_slop5;GRCh38_allTandemRepeats;GRCh38_AllTandemRepeats_gt10000bp_slop5;GRCh38_satellites_slop5;GRCh38_alldifficultregions	ENSG00000250122-EMB	ENSG00000250122-ENSG00000170571	intergenic_region	ENSG00000250122-ENSG00000170571	.	MODIFIER	intergenic_region	.	.	.	.	.	.	.	.	.	.	.	.	.	.	.
5	50212681	Sniffles2.DEL.2C8EM4	N	<DEL:-1020>	DEL	DEL	-1020	111	82.978	888	862	26	0.0293	novel	0.0434	0.0434	low_frequency	0.122	0.0278	0.0298	0	0	0.0441	0.125	0.0252	0.0305	0	0	0.546	1	1	1	1	0.548	1	1	1	1	0.0467	0.946	0.707	0.707	0.739	0.00345	0.00369	0.775	difficult	GRCh38_AllHomopolymers_gt6bp_imperfectgt10bp_slop5;GRCh38_AllTandemRepeatsandHomopolymers_slop5;GRCh38_AllTandemRepeats_gt100bp_slop5;GRCh38_allTandemRepeats;GRCh38_SimpleRepeat_homopolymer_7to11_slop5;GRCh38_SimpleRepeat_homopolymer_4to6_slop5;GRCh38_AllTandemRepeats_gt10000bp_slop5;GRCh38_satellites_slop5;GRCh38_alldifficultregions	ENSG00000250122-EMB	ENSG00000250122-ENSG00000170571	intergenic_region	ENSG00000250122-ENSG00000170571	.	MODIFIER	intergenic_region	.	.	.	.	.	.	.	.	.	.	.	.	.	.	.
5	50215657	Sniffles2.INS.2C76M4	N	<INS:3560>	INS	INS	3560	29.961	344.009	888	847	41	0.0462	novel	0.00394	0.00394	rare	0.0145	0	0	0	0	0.00354	0.0134	0	0	0	0	1	1	1	1	1	1	1	1	1	1	0.00338	0.985	0	0	0.673	0.000539	0.000537	0.681	difficult	GRCh38_AllTandemRepeatsandHomopolymers_slop5;GRCh38_AllTandemRepeats_gt100bp_slop5;GRCh38_allTandemRepeats;GRCh38_AllTandemRepeats_gt10000bp_slop5;GRCh38_satellites_slop5;GRCh38_alldifficultregions	ENSG00000250122-EMB	ENSG00000250122-ENSG00000170571	intergenic_region	ENSG00000250122-ENSG00000170571	.	MODIFIER	intergenic_region	.	.	.	.	.	.	.	.	.	.	.	.	.	.	.
5	50215916	Sniffles2.DEL.2C8FM4	N	<DEL:-5954>	DEL	DEL	-5954	0.447	0.447	888	861	27	0.0304	novel	0.00113	0.00113	rare	0.00415	0	0	0	0	0.00116	0.00426	0	0	0	0	1	1	1	1	1	1	1	1	1	1	0.00169	0.994	0	0	0.595	2.97e-05	7.18e-05	0.392	difficult	GRCh38_AllHomopolymers_gt6bp_imperfectgt10bp_slop5;GRCh38_AllTandemRepeatsandHomopolymers_slop5;GRCh38_SimpleRepeat_diTR_11to50_slop5;GRCh38_AllTandemRepeats_gt100bp_slop5;GRCh38_allTandemRepeats;GRCh38_SimpleRepeat_homopolymer_7to11_slop5;GRCh38_SimpleRepeat_homopolymer_4to6_slop5;GRCh38_AllTandemRepeats_gt10000bp_slop5;GRCh38_satellites_slop5;GRCh38_lowmappabilityall;GRCh38_nonunique_l100_m2_e1;GRCh38_alllowmapandsegdupregions;GRCh38_alldifficultregions	ENSG00000250122-EMB	ENSG00000250122-ENSG00000170571	intergenic_region	ENSG00000250122-ENSG00000170571	.	MODIFIER	intergenic_region	.	.	.	.	.	.	.	.	.	.	.	.	.	.	.
5	50217995	Sniffles2.INS.2C77M4	N	<INS:3560>	INS	INS	3560	27.514	257.345	888	851	37	0.0417	novel	0.00113	0.00113	rare	0.00415	0	0	0	0	0.00118	0.00444	0	0	0	0	1	1	1	1	1	1	1	1	1	1	0.00113	0.995	0	0	0.705	1.33e-05	5.73e-05	0.349	difficult	GRCh38_AllTandemRepeatsandHomopolymers_slop5;GRCh38_AllTandemRepeats_gt100bp_slop5;GRCh38_allTandemRepeats;GRCh38_AllTandemRepeats_gt10000bp_slop5;GRCh38_satellites_slop5;GRCh38_alldifficultregions	ENSG00000250122-EMB	ENSG00000250122-ENSG00000170571	intergenic_region	ENSG00000250122-ENSG00000170571	.	MODIFIER	intergenic_region	.	.	.	.	.	.	.	.	.	.	.	.	.	.	.
5	50218823	Sniffles2.INS.2C74M4	N	<INS:3554>	INS	INS	3554	37.512	201.723	888	849	39	0.0439	novel	0.00169	0.00169	rare	0.00622	0	0	0	0	0.00177	0.00661	0	0	0	0	1	1	1	1	1	1	1	1	1	1	0.00169	0.993	0	0	0.531	0.000231	0.000286	0.519	difficult	GRCh38_AllTandemRepeatsandHomopolymers_slop5;GRCh38_AllTandemRepeats_gt100bp_slop5;GRCh38_allTandemRepeats;GRCh38_AllTandemRepeats_gt10000bp_slop5;GRCh38_satellites_slop5;GRCh38_alldifficultregions	ENSG00000250122-EMB	ENSG00000250122-ENSG00000170571	intergenic_region	ENSG00000250122-ENSG00000170571	.	MODIFIER	intergenic_region	.	.	.	.	.	.	.	.	.	.	.	.	.	.	.
5	50226876	Sniffles2.INS.2C7BM4	N	<INS:159>	INS	INS	159	108.915	384.405	888	862	26	0.0293	novel	0.00225	0.00225	rare	0	0	0	0	0.0117	0.00232	0	0	0	0	0.0123	1	1	1	1	0.0176	1	1	1	1	0.0184	0.00113	0.994	0	0	0.454	2.15e-05	0.000194	0.133	difficult	GRCh38_AllTandemRepeatsandHomopolymers_slop5;GRCh38_AllTandemRepeats_gt100bp_slop5;GRCh38_allTandemRepeats;GRCh38_AllTandemRepeats_gt10000bp_slop5;GRCh38_satellites_slop5;GRCh38_alldifficultregions	ENSG00000250122-EMB	ENSG00000250122-ENSG00000170571	intergenic_region	ENSG00000250122-ENSG00000170571	.	MODIFIER	intergenic_region	.	.	.	.	.	.	.	.	.	.	.	.	.	.	.
5	50227434	Sniffles2.DEL.2C92M4	N	<DEL:-2218>	DEL	DEL	-2218	311.769	193.99	888	858	30	0.0338	novel	0.00113	0.00113	rare	0.00415	0	0	0	0	0.00117	0.00431	0	0	0	0	1	1	1	1	1	1	1	1	1	1	0.00113	0.995	0	0	0.758	0	2.97e-07	0.271	difficult	GRCh38_AllTandemRepeatsandHomopolymers_slop5;GRCh38_AllTandemRepeats_gt100bp_slop5;GRCh38_allTandemRepeats;GRCh38_SimpleRepeat_homopolymer_4to6_slop5;GRCh38_AllTandemRepeats_gt10000bp_slop5;GRCh38_satellites_slop5;GRCh38_alldifficultregions	ENSG00000250122-EMB	ENSG00000250122-ENSG00000170571	intergenic_region	ENSG00000250122-ENSG00000170571	.	MODIFIER	intergenic_region	.	.	.	.	.	.	.	.	.	.	.	.	.	.	.
5	50241249	Sniffles2.DEL.2C96M4	N	<DEL:-2035>	DEL	DEL	-2035	0	8.66	888	863	25	0.0282	novel	0.00169	0.00169	rare	0	0	0	0	0.00877	0.00174	0	0	0	0	0.0092	1	1	1	1	1	1	1	1	1	1	0.000563	0.995	0	0	0.509	0.000192	0.000578	0.331	difficult	GRCh38_AllHomopolymers_gt6bp_imperfectgt10bp_slop5;GRCh38_AllTandemRepeatsandHomopolymers_slop5;GRCh38_AllTandemRepeats_gt100bp_slop5;GRCh38_allTandemRepeats;GRCh38_SimpleRepeat_homopolymer_7to11_slop5;GRCh38_SimpleRepeat_homopolymer_4to6_slop5;GRCh38_AllTandemRepeats_gt10000bp_slop5;GRCh38_satellites_slop5;GRCh38_lowmappabilityall;GRCh38_nonunique_l100_m2_e1;GRCh38_alllowmapandsegdupregions;GRCh38_alldifficultregions	ENSG00000250122-EMB	ENSG00000250122-ENSG00000170571	intergenic_region	ENSG00000250122-ENSG00000170571	.	MODIFIER	intergenic_region	.	.	.	.	.	.	.	.	.	.	.	.	.	.	.
5	50242128	Sniffles2.DEL.2C95M4	N	<DEL:-67>	DEL	DEL	-67	90.42	299.282	888	865	23	0.0259	novel	0.0394	0.0394	low_frequency	0.00415	0.0208	0.0863	0.0183	0.079	0.0405	0.00427	0.0214	0.0874	0.0185	0.0828	1	1	0.347	0.0454	0.0702	1	1	0.353	0.046	0.0792	0.0293	0.963	0.609	0.609	0.716	0.0172	0.0207	0.705	difficult	GRCh38_AllTandemRepeatsandHomopolymers_slop5;GRCh38_AllTandemRepeats_gt100bp_slop5;GRCh38_allTandemRepeats;GRCh38_SimpleRepeat_homopolymer_4to6_slop5;GRCh38_AllTandemRepeats_gt10000bp_slop5;GRCh38_satellites_slop5;GRCh38_lowmappabilityall;GRCh38_nonunique_l100_m2_e1;GRCh38_alllowmapandsegdupregions;GRCh38_alldifficultregions	ENSG00000250122-EMB	ENSG00000250122-ENSG00000170571	intergenic_region	ENSG00000250122-ENSG00000170571	.	MODIFIER	intergenic_region	.	.	.	.	.	.	.	.	.	.	.	.	.	.	.
5	50242211	Sniffles2.INS.2C7CM4	N	<INS:171>	INS	INS	171	122.847	316.561	888	867	21	0.0236	novel	0.00338	0.00338	rare	0.0124	0	0	0	0	0.00346	0.0127	0	0	0	0	1	1	1	1	1	1	1	1	1	1	0.00113	0.991	0	0	0.367	1.02e-05	0.000131	0.243	difficult	GRCh38_AllTandemRepeatsandHomopolymers_slop5;GRCh38_AllTandemRepeats_gt100bp_slop5;GRCh38_allTandemRepeats;GRCh38_SimpleRepeat_homopolymer_4to6_slop5;GRCh38_AllTandemRepeats_gt10000bp_slop5;GRCh38_satellites_slop5;GRCh38_alldifficultregions	ENSG00000250122-EMB	ENSG00000250122-ENSG00000170571	intergenic_region	ENSG00000250122-ENSG00000170571	.	MODIFIER	intergenic_region	.	.	.	.	.	.	.	.	.	.	.	.	.	.	.
5	50244897	Sniffles2.DEL.2C98M4	N	<DEL:-3001>	DEL	DEL	-3001	0	17.555	888	860	28	0.0315	novel	0.00282	0.00282	rare	0	0.00347	0	0.00305	0.00877	0.00291	0	0.00355	0	0.00318	0.0092	1	1	1	1	1	1	1	1	1	1	0.00169	0.991	0	0	0.597	0.00207	0.00274	0.637	difficult	GRCh38_AllHomopolymers_gt6bp_imperfectgt10bp_slop5;GRCh38_AllTandemRepeatsandHomopolymers_slop5;GRCh38_AllTandemRepeats_gt100bp_slop5;GRCh38_allTandemRepeats;GRCh38_SimpleRepeat_homopolymer_7to11_slop5;GRCh38_SimpleRepeat_homopolymer_4to6_slop5;GRCh38_AllTandemRepeats_gt10000bp_slop5;GRCh38_satellites_slop5;GRCh38_alldifficultregions	ENSG00000250122-EMB	ENSG00000250122-ENSG00000170571	intergenic_region	ENSG00000250122-ENSG00000170571	.	MODIFIER	intergenic_region	.	.	.	.	.	.	.	.	.	.	.	.	.	.	.
5	50247239	Sniffles2.DEL.2C9AM4	N	<DEL:-2393>	DEL	DEL	-2393	0	0	888	860	28	0.0315	novel	0.00563	0.00563	low_frequency	0.0166	0.00347	0.00298	0	0	0.00523	0.0175	0.00352	0	0	0	1	1	1	1	1	1	1	1	1	1	0.00338	0.988	0.2	0.2	0.638	8.3e-05	0.000254	0.374	difficult	GRCh38_AllTandemRepeatsandHomopolymers_slop5;GRCh38_AllTandemRepeats_gt100bp_slop5;GRCh38_allTandemRepeats;GRCh38_SimpleRepeat_homopolymer_4to6_slop5;GRCh38_AllTandemRepeats_gt10000bp_slop5;GRCh38_satellites_slop5;GRCh38_lowmappabilityall;GRCh38_nonunique_l100_m2_e1;GRCh38_alllowmapandsegdupregions;GRCh38_alldifficultregions	ENSG00000250122-EMB	ENSG00000250122-ENSG00000170571	intergenic_region	ENSG00000250122-ENSG00000170571	.	MODIFIER	intergenic_region	.	.	.	.	.	.	.	Schizophrenia	5e-10	1.05001	.	35396580	.	.	.
5	50249699	Sniffles2.INS.2C7EM4	N	<INS:609>	INS	INS	609	239.69	138.48	888	864	24	0.027	novel	0.00394	0.00394	rare	0.00415	0	0.00893	0	0.00585	0.00405	0.00435	0	0.00904	0	0.00595	1	1	1	1	1	1	1	1	1	1	0.00225	0.988	0	0	0.46	0.00173	0.00392	0.381	difficult	GRCh38_AllTandemRepeatsandHomopolymers_slop5;GRCh38_AllTandemRepeats_gt100bp_slop5;GRCh38_allTandemRepeats;GRCh38_SimpleRepeat_homopolymer_4to6_slop5;GRCh38_AllTandemRepeats_gt10000bp_slop5;GRCh38_satellites_slop5;GRCh38_alldifficultregions	ENSG00000250122-EMB	ENSG00000250122-ENSG00000170571	intergenic_region	ENSG00000250122-ENSG00000170571	.	MODIFIER	intergenic_region	.	.	.	.	.	.	.	.	.	.	.	.	.	.	.
5	50251718	Sniffles2.INS.2C82M4	N	<INS:171>	INS	INS	171	216.739	242.164	888	872	16	0.018	novel	0.00113	0.00113	rare	0.00208	0	0	0	0.00292	0.00115	0.00213	0	0	0	0.00298	1	1	1	1	1	1	1	1	1	1	0.000563	0.997	0	0	0.791	0.00121	0.00176	0.493	difficult	GRCh38_AllTandemRepeatsandHomopolymers_slop5;GRCh38_AllTandemRepeats_gt100bp_slop5;GRCh38_allTandemRepeats;GRCh38_SimpleRepeat_homopolymer_4to6_slop5;GRCh38_AllTandemRepeats_gt10000bp_slop5;GRCh38_satellites_slop5;GRCh38_allOtherDifficultregions;GRCh38_gnomAD_InbreedingCoeff_slop1bp_merge1000bp;GRCh38_alldifficultregions	ENSG00000250122-EMB	ENSG00000250122-ENSG00000170571	intergenic_region	ENSG00000250122-ENSG00000170571	.	MODIFIER	intergenic_region	.	.	.	.	.	.	.	.	.	.	.	.	.	.	.
5	50251729	Sniffles2.BND.2CA4M4	N	<BND:2CA4M4>	BND	OTHER	.	0	1075.61	888	875	13	0.0146	not_compared	0.00113	0.00113	rare	0.00208	0.00347	0	0	0	0.00114	0.00211	0.0035	0	0	0	1	1	1	1	1	1	1	1	1	1	0	0.998	0	0	0.0507	0.00297	0.00405	0.569	difficult	GRCh38_AllTandemRepeatsandHomopolymers_slop5;GRCh38_AllTandemRepeats_gt100bp_slop5;GRCh38_allTandemRepeats;GRCh38_AllTandemRepeats_gt10000bp_slop5;GRCh38_satellites_slop5;GRCh38_allOtherDifficultregions;GRCh38_gnomAD_InbreedingCoeff_slop1bp_merge1000bp;GRCh38_alldifficultregions	CALN1	ENSG00000183166	transcript	ENST00000395275.7	protein_coding	HIGH	transcript_ablation	CALN1	ENSG00000183166	transcript	ENST00000395275.7	protein_coding	HIGH	transcript_ablation	.	.	.	.	.	.	.	.
5	50292082	Sniffles2.INS.2C85M4	N	<INS:206>	INS	INS	206	156.469	323.999	888	867	21	0.0236	novel	0.00169	0.00169	rare	0.00622	0	0	0	0	0.00173	0.00647	0	0	0	0	1	1	1	1	1	1	1	1	1	1	0.00225	0.999	1	1	0.743	0.000106	0.000107	0.87	confident	GRCh38_notinalldifficultregions	ENSG00000250122-EMB	ENSG00000250122-ENSG00000170571	intergenic_region	ENSG00000250122-ENSG00000170571	.	MODIFIER	intergenic_region	.	.	.	.	.	.	.	.	.	.	.	.	.	.	.
5	50301522	Sniffles2.INS.2CA8M4	N	<INS:149>	INS	INS	149	128.007	352.956	888	863	25	0.0282	novel	0.00282	0.00282	rare	0.0104	0	0	0	0	0.0029	0.0107	0	0	0	0	1	1	1	1	1	1	1	1	1	1	0.00169	0.991	0	0	0.554	0.000107	0.00022	0.408	confident	GRCh38_SimpleRepeat_homopolymer_4to6_slop5;GRCh38_notinalldifficultregions	ENSG00000250122-EMB	ENSG00000250122-ENSG00000170571	intergenic_region	ENSG00000250122-ENSG00000170571	.	MODIFIER	intergenic_region	.	.	.	.	.	.	.	.	.	.	.	.	.	.	.
5	50337024	Sniffles2.INS.2CABM4	N	<INS:97>	INS	INS	97	166.641	423.508	888	866	22	0.0248	novel	0.00113	0.00113	rare	0.00415	0	0	0	0	0.00116	0.00433	0	0	0	0	1	1	1	1	1	1	1	1	1	1	0.000563	0.997	0	0	0.433	7.17e-05	7.38e-05	0.905	difficult	GRCh38_AllHomopolymers_gt6bp_imperfectgt10bp_slop5;GRCh38_AllTandemRepeatsandHomopolymers_slop5;GRCh38_SimpleRepeat_homopolymer_7to11_slop5;GRCh38_alldifficultregions	ENSG00000250122-EMB	ENSG00000250122-ENSG00000170571	intergenic_region	ENSG00000250122-ENSG00000170571	.	MODIFIER	intergenic_region	.	.	.	.	.	.	.	.	.	.	.	.	.	.	.
5	50377069	Sniffles2.INS.2CAEM4	N	<INS:73>	INS	INS	73	102.658	383.691	888	870	18	0.0203	novel	0.00169	0.00169	rare	0.00415	0	0	0	0.00292	0.00172	0.00426	0	0	0	0.00296	0.00208	1	1	1	1	0.00213	1	1	1	1	0.00169	0.994	0	0	0.671	0.000201	0.000426	0.37	difficult	GRCh38_gclt25orgt65_slop50;GRCh38_SimpleRepeat_homopolymer_4to6_slop5;GRCh38_alldifficultregions	ENSG00000250122-EMB	ENSG00000250122-ENSG00000170571	intergenic_region	ENSG00000250122-ENSG00000170571	.	MODIFIER	intergenic_region	.	.	.	.	.	.	.	.	.	.	.	.	.	.	.
5	50412622	Sniffles2.INS.2CB9M4	N	<INS:150>	INS	INS	150	169.465	394.216	888	869	19	0.0214	novel	0.00169	0.00169	rare	0.00622	0	0	0	0	0.00173	0.00638	0	0	0	0	1	1	1	1	1	1	1	1	1	1	0.000563	0.995	0	0	0.72	2.05e-06	2.62e-05	0.177	difficult	GRCh38_SimpleRepeat_homopolymer_4to6_slop5;GRCh38_segdups_gt10kb;GRCh38_chainSelf;GRCh38_segdups;GRCh38_chainSelf_gt10kb;GRCh38_alllowmapandsegdupregions;GRCh38_alldifficultregions	EMB	ENSG00000170571	transcript	ENST00000303221.10	protein_coding	MODIFIER	intron_variant	EMB	ENSG00000170571	transcript	ENST00000303221.10	protein_coding	MODIFIER	intron_variant	.	.	.	.	.	Enhancer	.	.
5	50452983	Sniffles2.BND.2CC4M4	N	<BND:2CC4M4>	BND	OTHER	.	0	3.251	888	863	25	0.0282	not_compared	0.00225	0.00225	rare	0.00208	0	0	0.00305	0.00585	0.00232	0.00213	0	0	0.00309	0.0061	1	1	1	1	1	1	1	1	1	1	0.000563	0.994	0	0	0.47	0.000281	0.000917	0.312	difficult	GRCh38_AllHomopolymers_gt6bp_imperfectgt10bp_slop5;GRCh38_AllTandemRepeatsandHomopolymers_slop5;GRCh38_SimpleRepeat_homopolymer_7to11_slop5;GRCh38_lowmappabilityall;GRCh38_nonunique_l100_m2_e1;GRCh38_chainSelf;GRCh38_alllowmapandsegdupregions;GRCh38_alldifficultregions	.	.	intergenic_region	ENSG00000170571-ENSG00000271455	.	LOW	feature_fusion	.	.	.	.	.	.	.	.	.	.	.	.	.	.	.
5	50459009	Sniffles2.BND.2CC5M4	N	<BND:2CC5M4>	BND	OTHER	.	0	5.139	888	868	20	0.0225	not_compared	0.00225	0.00225	rare	0.00622	0	0	0.00305	0	0.0023	0.00638	0	0	0.00309	0	0.00624	1	1	1	1	0.0064	1	1	1	1	0.00113	0.994	0	0	0.515	0.000119	0.000239	0.457	confident	GRCh38_notinalldifficultregions	.	.	.	.	.	.	.	.	.	.	.	.	.	.	.	.	.	.	.	.	.	.
5	50459009	Sniffles2.BND.2CC6M4	N	<BND:2CC6M4>	BND	OTHER	.	0	143.125	888	872	16	0.018	not_compared	0.00732	0.00732	low_frequency	0.00622	0.00347	0.00595	0.0061	0.0146	0.00745	0.00636	0.00352	0.00606	0.00617	0.015	1	1	1	1	1	1	1	1	1	1	0.0101	0.965	0	0	0.646	0.00307	0.00529	0.503	confident	GRCh38_notinalldifficultregions	.	.	intergenic_region	ENSG00000170571-ENSG00000271455	.	LOW	feature_fusion	.	.	.	.	.	.	.	.	.	.	.	.	.	.	.
5	50459009	Sniffles2.BND.2CC7M4	N	<BND:2CC7M4>	BND	OTHER	.	0	1.905	888	869	19	0.0214	not_compared	0.00676	0.00676	low_frequency	0.0104	0	0.00893	0.00915	0.00292	0.0069	0.0106	0	0.00909	0.00926	0.00303	1	1	0.00895	1	1	1	1	0.00912	1	1	0.00394	0.98	0	0	0.538	0.00103	0.00301	0.346	confident	GRCh38_notinalldifficultregions	.	.	.	.	.	.	.	.	.	.	.	.	.	.	.	.	.	.	.	.	.	.
5	50459009	Sniffles2.BND.2CC8M4	N	<BND:2CC8M4>	BND	OTHER	.	0	1.607	888	867	21	0.0236	not_compared	0.00225	0.00225	rare	0	0.00347	0.00298	0.00305	0.00292	0.00231	0	0.00352	0.00305	0.00309	0.00303	1	1	1	1	1	1	1	1	1	1	0	0.995	0	0	0.218	0.0016	0.00249	0.506	confident	GRCh38_notinalldifficultregions	.	.	.	.	.	.	.	.	.	.	.	.	.	.	.	.	.	.	.	.	.	.
5	50459009	Sniffles2.BND.2CC9M4	N	<BND:2CC9M4>	BND	OTHER	.	0	2.057	888	869	19	0.0214	not_compared	0.00225	0.00225	rare	0.00208	0	0.00893	0	0	0.0023	0.00213	0	0.00909	0	0	1	1	0.00895	1	1	1	1	0.00912	1	1	0.00113	0.994	0	0	0.555	0.000109	0.00032	0.294	confident	GRCh38_notinalldifficultregions	.	.	.	.	.	.	.	.	.	.	.	.	.	.	.	.	.	.	.	.	.	.
5	50459009	Sniffles2.BND.2CCAM4	N	<BND:2CCAM4>	BND	OTHER	.	0	7.682	888	868	20	0.0225	not_compared	0.00169	0.00169	rare	0.00208	0	0.00298	0	0.00292	0.00173	0.00213	0	0.00305	0	0.00303	1	1	1	1	1	1	1	1	1	1	0.00113	0.994	0	0	0.626	2.05e-06	3.1e-06	0.666	confident	GRCh38_notinalldifficultregions	.	.	.	.	.	.	.	.	.	.	.	.	.	.	.	.	.	.	.	.	.	.
5	50459009	Sniffles2.BND.2CCBM4	N	<BND:2CCBM4>	BND	OTHER	.	0	1.599	888	868	20	0.0225	not_compared	0.00169	0.00169	rare	0.00208	0	0	0.00305	0.00292	0.00173	0.00214	0	0	0.00307	0.00303	1	1	1	1	1	1	1	1	1	1	0	0.997	0	0	0.164	8.09e-05	0.000117	0.58	confident	GRCh38_notinalldifficultregions	.	.	intergenic_region	ENSG00000170571-ENSG00000271455	.	LOW	feature_fusion	.	.	.	.	.	.	.	.	.	.	.	.	.	.	.
5	50492109	Sniffles2.INV.2CBFM4	N	<INV:91>	INV	OTHER	91	111.579	471.045	888	861	27	0.0304	novel	0.00169	0.00169	rare	0.00415	0	0	0.00305	0	0.00174	0.00435	0	0	0.00311	0	1	1	1	1	1	1	1	1	1	1	0.000563	0.995	0	0	0.301	5.84e-05	0.000196	0.281	difficult	GRCh38_AllTandemRepeatsandHomopolymers_slop5;GRCh38_SimpleRepeat_diTR_11to50_slop5;GRCh38_allTandemRepeats;GRCh38_SimpleRepeat_homopolymer_4to6_slop5;GRCh38_AllTandemRepeats_lt51bp_slop5;GRCh38_segdups_gt10kb;GRCh38_chainSelf;GRCh38_segdups;GRCh38_alllowmapandsegdupregions;GRCh38_alldifficultregions	EMB-ENSG00000271455	ENSG00000170571-ENSG00000271455	intergenic_region	ENSG00000170571-ENSG00000271455	.	MODIFIER	intergenic_region	.	.	.	.	.	.	.	.	.	.	.	.	.	.	.
5	50540118	Sniffles2.DEL.2CD2M4	N	<DEL:-68>	DEL	DEL	-68	54.678	127.687	888	886	2	0.00225	novel	0.775	0.225	common	0.799	0.812	0.705	0.802	0.752	0.775	0.798	0.812	0.71	0.802	0.752	0.554	1	1	0.326	1	0.553	1	0.851	0.326	1	0.778	0.881	0.89	0.825	0.838	0.788	0.794	0.925	difficult	GRCh38_AllTandemRepeatsandHomopolymers_slop5;GRCh38_AllTandemRepeats_gt100bp_slop5;GRCh38_allTandemRepeats;GRCh38_SimpleRepeat_quadTR_51to200_slop5;GRCh38_SimpleRepeat_homopolymer_4to6_slop5;GRCh38_AllTandemRepeats_201to10000bp_slop5;GRCh38_segdups_gt10kb;GRCh38_chainSelf;GRCh38_segdups;GRCh38_alllowmapandsegdupregions;GRCh38_alldifficultregions	EMB-ENSG00000271455	ENSG00000170571-ENSG00000271455	intergenic_region	ENSG00000170571-ENSG00000271455	.	MODIFIER	intergenic_region	.	.	.	.	.	.	.	.	.	.	.	.	.	.	.
5	50600420	Sniffles2.INS.2CD9M4	N	<INS:282>	INS	INS	282	101.412	300.523	888	865	23	0.0259	novel	0.0231	0.0231	low_frequency	0.083	0.00347	0	0	0	0.0237	0.0848	0.00357	0	0	0	0.0649	1	1	1	1	0.0693	1	1	1	1	0.0169	0.97	0.432	0.432	0.672	0.00181	0.00197	0.802	difficult	GRCh38_segdups_gt10kb;GRCh38_segdups;GRCh38_alllowmapandsegdupregions;GRCh38_alldifficultregions	ENSG00000271455;EMB-ENSG00000271455	ENSG00000271455;ENSG00000170571-ENSG00000271455	transcript;intergenic_region	ENST00000604345.1;ENSG00000170571-ENSG00000271455	processed_pseudogene;.	MODIFIER;MODIFIER	upstream_gene_variant;intergenic_region	.	.	.	.	.	.	.	.	.	.	.	.	.	.	.
5	50636427	Sniffles2.DEL.2CE4M4	N	<DEL:-53>	DEL	DEL	-53	69.707	334.105	888	860	28	0.0315	novel	0.00113	0.00113	rare	0	0	0.00595	0	0	0.00116	0	0	0.0061	0	0	1	1	1	1	1	1	1	1	1	1	0.000563	0.997	0	0	0.215	3.18e-05	0.00027	0.125	difficult	GRCh38_segdups_gt10kb;GRCh38_chainSelf;GRCh38_segdups;GRCh38_chainSelf_gt10kb;GRCh38_alllowmapandsegdupregions;GRCh38_alldifficultregions	ENSG00000213956;ENSG00000213956-ENSG00000271752	ENSG00000213956;ENSG00000213956-ENSG00000271752	transcript;intergenic_region	ENST00000455837.2;ENSG00000213956-ENSG00000271752	processed_pseudogene;.	MODIFIER;MODIFIER	downstream_gene_variant;intergenic_region	.	.	.	.	.	.	.	.	.	.	.	.	.	.	.
5	50644912	Sniffles2.DEL.2CE5M4	N	<DEL:-5543>	DEL	DEL	-5543	207.846	68.705	888	857	31	0.0349	novel	0.00113	0.00113	rare	0	0	0.00595	0	0	0.00117	0	0	0.00606	0	0	1	1	1	1	1	1	1	1	1	1	0	0.998	0	0	0.0687	1.02e-06	7.14e-05	0.0562	difficult	GRCh38_gclt25orgt65_slop50;GRCh38_AllHomopolymers_gt6bp_imperfectgt10bp_slop5;GRCh38_AllTandemRepeatsandHomopolymers_slop5;GRCh38_SimpleRepeat_homopolymer_gt11_slop5;GRCh38_SimpleRepeat_triTR_15to50_slop5;GRCh38_SimpleRepeat_diTR_11to50_slop5;GRCh38_AllTandemRepeats_gt100bp_slop5;GRCh38_allTandemRepeats;GRCh38_SimpleRepeat_homopolymer_7to11_slop5;GRCh38_SimpleRepeat_homopolymer_4to6_slop5;GRCh38_AllTandemRepeats_lt51bp_slop5;GRCh38_AllTandemRepeats_201to10000bp_slop5;GRCh38_SimpleRepeat_imperfecthomopolgt10_slop5;GRCh38_lowmappabilityall;GRCh38_nonunique_l100_m2_e1;GRCh38_allOtherDifficultregions;GRCh38_gnomAD_InbreedingCoeff_slop1bp_merge1000bp;GRCh38_segdups_gt10kb;GRCh38_chainSelf;GRCh38_segdups;GRCh38_chainSelf_gt10kb;GRCh38_alllowmapandsegdupregions;GRCh38_alldifficultregions	ENSG00000213956-ENSG00000271752	ENSG00000213956-ENSG00000271752	intergenic_region	ENSG00000213956-ENSG00000271752	.	MODIFIER	intergenic_region	.	.	.	.	.	.	.	.	.	.	.	.	Open chromatin;Enhancer	.	.
5	50645701	Sniffles2.INS.2CDCM4	N	<INS:76>	INS	INS	76	135.925	300.963	888	874	14	0.0158	novel	0.193	0.193	common	0.378	0.194	0.0268	0.134	0.149	0.196	0.386	0.196	0.0271	0.137	0.152	1.3e-08	1	1	0.741	0.131	4.3e-09	1	1	0.741	0.13	0.169	0.792	0.547	0.547	0.652	0.119	0.129	0.744	difficult	GRCh38_gclt25orgt65_slop50;GRCh38_AllTandemRepeatsandHomopolymers_slop5;GRCh38_SimpleRepeat_diTR_11to50_slop5;GRCh38_AllTandemRepeats_gt100bp_slop5;GRCh38_allTandemRepeats;GRCh38_AllTandemRepeats_201to10000bp_slop5;GRCh38_chainSelf;GRCh38_chainSelf_gt10kb;GRCh38_alldifficultregions	ENSG00000213956-ENSG00000271752	ENSG00000213956-ENSG00000271752	intergenic_region	ENSG00000213956-ENSG00000271752	.	MODIFIER	intergenic_region	.	.	.	.	.	.	.	.	.	.	.	.	.	.	.
5	50645951	Sniffles2.DEL.2CE6M4	N	<DEL:-72>	DEL	DEL	-72	71.861	396.647	888	886	2	0.00225	novel	0.513	0.487	common	0.398	0.559	0.664	0.555	0.447	0.512	0.396	0.559	0.664	0.555	0.447	1.48e-05	0.128	0.387	0.637	0.759	7.58e-06	0.129	0.387	0.637	0.759	0.529	0.717	0.709	0.682	0.71	0.536	0.53	0.768	difficult	GRCh38_gclt25orgt65_slop50;GRCh38_AllTandemRepeatsandHomopolymers_slop5;GRCh38_AllTandemRepeats_gt100bp_slop5;GRCh38_allTandemRepeats;GRCh38_SimpleRepeat_homopolymer_4to6_slop5;GRCh38_AllTandemRepeats_201to10000bp_slop5;GRCh38_chainSelf;GRCh38_chainSelf_gt10kb;GRCh38_alldifficultregions	ENSG00000213956-ENSG00000271752	ENSG00000213956-ENSG00000271752	intergenic_region	ENSG00000213956-ENSG00000271752	.	MODIFIER	intergenic_region	.	.	.	.	.	.	.	.	.	.	.	.	.	.	.
5	50730028	Sniffles2.INS.2CF4M4	N	<INS:152>	INS	INS	152	148.081	447.616	888	866	22	0.0248	known	0.00169	0.00169	rare	0.00622	0	0	0	0	0.00173	0.00633	0	0	0	0	1	1	1	1	1	1	1	1	1	1	0.000563	0.995	0	0	0.45	5.63e-05	6.69e-05	0.706	confident	GRCh38_notinalldifficultregions	PARP8	ENSG00000151883	transcript	ENST00000281631.10	protein_coding	MODIFIER	intron_variant	PARP8	ENSG00000151883	transcript	ENST00000281631.10	protein_coding	MODIFIER	intron_variant	.	.	.	.	.	.	.	.
5	50774604	Sniffles2.DEL.2CFBM4	N	<DEL:-54>	DEL	DEL	-54	55.034	283.184	888	864	24	0.027	novel	0.00225	0.00225	rare	0.00208	0	0.00298	0.00305	0.00292	0.00231	0.00215	0	0.00301	0.00312	0.00301	1	1	1	1	1	1	1	1	1	1	0	0.995	0	0	0.192	0.000121	0.000416	0.299	difficult	GRCh38_gclt25orgt65_slop50;GRCh38_AllTandemRepeatsandHomopolymers_slop5;GRCh38_AllTandemRepeats_gt100bp_slop5;GRCh38_allTandemRepeats;GRCh38_SimpleRepeat_homopolymer_4to6_slop5;GRCh38_AllTandemRepeats_201to10000bp_slop5;GRCh38_alldifficultregions	PARP8	ENSG00000151883	transcript	ENST00000281631.10	protein_coding	MODIFIER	intron_variant	PARP8	ENSG00000151883	transcript	ENST00000281631.10	protein_coding	MODIFIER	intron_variant	.	.	.	.	.	.	.	.
5	50774733	Sniffles2.INS.2CF5M4	N	<INS:50>	INS	INS	50	99.884	394.414	888	865	23	0.0259	novel	0.00338	0.00338	rare	0.00415	0	0	0.0122	0	0.00347	0.00427	0	0	0.0124	0	1	1	1	0.0183	1	1	1	1	0.0187	1	0.00338	0.992	0.4	0.4	0.517	0.00576	0.00849	0.557	difficult	GRCh38_gclt25orgt65_slop50;GRCh38_AllTandemRepeatsandHomopolymers_slop5;GRCh38_AllTandemRepeats_gt100bp_slop5;GRCh38_allTandemRepeats;GRCh38_AllTandemRepeats_201to10000bp_slop5;GRCh38_alldifficultregions	PARP8	ENSG00000151883	transcript	ENST00000281631.10	protein_coding	MODIFIER	intron_variant	PARP8	ENSG00000151883	transcript	ENST00000281631.10	protein_coding	MODIFIER	intron_variant	.	.	.	.	.	.	.	.
5	50779978	Sniffles2.INS.2CF6M4	N	<INS:6048>	INS	INS	6048	48.79	4.95	888	859	29	0.0327	novel	0.00169	0.00169	rare	0	0	0	0	0.00877	0.00175	0	0	0	0	0.00915	1	1	1	1	0.0088	1	1	1	1	0.00917	0.000563	0.997	0	0	0.273	0.000226	0.000768	0.307	difficult	GRCh38_gclt25orgt65_slop50;GRCh38_SimpleRepeat_homopolymer_4to6_slop5;GRCh38_alldifficultregions	PARP8	ENSG00000151883	transcript	ENST00000281631.10	protein_coding	MODIFIER	intron_variant	PARP8	ENSG00000151883	transcript	ENST00000281631.10	protein_coding	MODIFIER	intron_variant	.	.	.	.	.	.	.	.
5	50791862	Sniffles2.INV.2CFEM4	N	<INV:83>	INV	OTHER	83	126.696	425.154	888	866	22	0.0248	novel	0.00169	0.00169	rare	0.00208	0.00347	0	0	0.00292	0.00173	0.00214	0.00357	0	0	0.00303	1	1	1	1	1	1	1	1	1	1	0.000563	0.995	0	0	0.347	0.00034	0.000398	0.739	difficult	GRCh38_gclt25orgt65_slop50;GRCh38_SimpleRepeat_homopolymer_4to6_slop5;GRCh38_alldifficultregions	PARP8	ENSG00000151883	transcript	ENST00000281631.10	protein_coding	MODIFIER	intron_variant	PARP8	ENSG00000151883	transcript	ENST00000281631.10	protein_coding	MODIFIER	intron_variant	.	.	.	.	.	.	.	.
5	50938547	Sniffles2.DEL.2D13M4	N	<DEL:-5084>	DEL	DEL	-5084	74.883	6.754	888	874	14	0.0158	novel	0.147	0.147	common	0.158	0.174	0.00595	0.238	0.161	0.148	0.16	0.17	0.00602	0.241	0.165	0.00232	0.77	0.00298	0.279	0.776	0.00244	1	0.00302	0.282	0.779	0.141	0.923	0.8	0.8	0.829	0.222	0.224	0.91	confident	GRCh38_AllHomopolymers_gt6bp_imperfectgt10bp_slop5;GRCh38_AllTandemRepeats_51to200bp_slop5;GRCh38_AllTandemRepeatsandHomopolymers_slop5;GRCh38_allTandemRepeats;GRCh38_SimpleRepeat_homopolymer_7to11_slop5;GRCh38_SimpleRepeat_homopolymer_4to6_slop5;GRCh38_AllTandemRepeats_lt51bp_slop5;GRCh38_SimpleRepeat_quadTR_20to50_slop5;GRCh38_alldifficultregions;GRCh38_notinalldifficultregions	ENSG00000251601;ENSG00000251601-ENSG00000250360	ENSG00000251601;ENSG00000251601-ENSG00000250360	transcript;intergenic_region	ENST00000514113.1;ENSG00000251601-ENSG00000250360	pseudogene;.	MODIFIER;MODIFIER	upstream_gene_variant;intergenic_region	.	.	.	.	.	.	.	.	.	.	.	.	.	.	.
5	51090790	Sniffles2.INS.2D22M4	N	<INS:73>	INS	INS	73	137.863	492.247	888	866	22	0.0248	novel	0.00113	0.00113	rare	0	0	0	0.0061	0	0.00116	0	0	0	0.00617	0	1	1	1	1	1	1	1	1	1	1	0.00113	0.995	0	0	0.708	0.000668	0.00302	0.471	difficult	GRCh38_SimpleRepeat_homopolymer_4to6_slop5;GRCh38_allOtherDifficultregions;GRCh38_LD_discordant_haplotypes_slop5bp;GRCh38_alldifficultregions	RNU6-480P-ENSG00000278734	ENSG00000207060-ENSG00000278734	intergenic_region	ENSG00000207060-ENSG00000278734	.	MODIFIER	intergenic_region	.	.	.	.	.	.	.	.	.	.	.	.	.	.	.
5	51137188	Sniffles2.INS.2D31M4	N	<INS:104>	INS	INS	104	177.847	464.898	888	870	18	0.0203	novel	0.00113	0.00113	rare	0.00415	0	0	0	0	0.00115	0.00426	0	0	0	0	1	1	1	1	1	1	1	1	1	1	0.000563	0.997	0	0	0.8	1.02e-06	5.04e-05	0.084	confident	GRCh38_notinalldifficultregions	ENSG00000278734-RNU6-1296P	ENSG00000278734-ENSG00000206606	intergenic_region	ENSG00000278734-ENSG00000206606	.	MODIFIER	intergenic_region	.	.	.	.	.	.	.	.	.	.	.	.	.	.	.
5	51260617	Sniffles2.INS.2D41M4	N	<INS:95>	INS	INS	95	152.114	511.264	888	857	31	0.0349	novel	0.00225	0.00225	rare	0	0	0.0119	0	0	0.00233	0	0	0.0124	0	0	1	1	1	1	1	1	1	1	1	1	0.00169	0.994	0.25	0.25	0.48	0.000295	0.000645	0.366	confident	GRCh38_SimpleRepeat_homopolymer_4to6_slop5;GRCh38_notinalldifficultregions	RNU6-1296P-ENSG00000240627	ENSG00000206606-ENSG00000240627	intergenic_region	ENSG00000206606-ENSG00000240627	.	MODIFIER	intergenic_region	.	.	.	.	.	.	.	.	.	.	.	.	.	.	.
5	51271169	Sniffles2.INS.2D42M4	N	<INS:175>	INS	INS	175	143.402	383.25	888	866	22	0.0248	novel	0.00394	0.00394	rare	0.0145	0	0	0	0	0.00404	0.0148	0	0	0	0	1	1	1	1	1	1	1	1	1	1	0.00169	0.993	0.286	0.286	0.531	0.000172	0.000433	0.454	confident	GRCh38_SimpleRepeat_homopolymer_4to6_slop5;GRCh38_notinalldifficultregions	ENSG00000240627;RNU6-1296P-ENSG00000240627	ENSG00000240627;ENSG00000206606-ENSG00000240627	transcript;intergenic_region	ENST00000468490.1;ENSG00000206606-ENSG00000240627	processed_pseudogene;.	MODIFIER;MODIFIER	upstream_gene_variant;intergenic_region	.	.	.	.	.	.	.	.	.	.	.	.	Enhancer	.	.
5	51400108	Sniffles2.INS.2D5DM4	N	<INS:314>	INS	INS	314	98.583	150.762	888	874	14	0.0158	known	0.123	0.123	common	0.212	0.0556	0.0327	0.122	0.143	0.125	0.216	0.0563	0.0331	0.124	0.145	0.438	0.356	1	0.711	0.121	0.444	0.361	1	0.714	0.125	0.119	0.9	0.703	0.703	0.764	0.12	0.118	0.935	confident	GRCh38_notinalldifficultregions	ISL1-HMGB1P47	ENSG00000016082-ENSG00000249338	intergenic_region	ENSG00000016082-ENSG00000249338	.	MODIFIER	intergenic_region	.	.	.	.	.	.	.	.	.	.	.	.	.	.	.
5	51479354	Sniffles2.INV.2D68M4	N	<INV:98>	INV	OTHER	98	113.9	446.328	888	860	28	0.0315	novel	0.00113	0.00113	rare	0.00208	0	0	0	0.00292	0.00116	0.00214	0	0	0	0.00311	1	1	1	1	1	1	1	1	1	1	0.000563	0.997	0	0	0.559	0.00235	0.00395	0.393	confident	GRCh38_gclt25orgt65_slop50;GRCh38_AllHomopolymers_gt6bp_imperfectgt10bp_slop5;GRCh38_AllTandemRepeatsandHomopolymers_slop5;GRCh38_SimpleRepeat_homopolymer_7to11_slop5;GRCh38_SimpleRepeat_homopolymer_4to6_slop5;GRCh38_alldifficultregions;GRCh38_notinalldifficultregions	ENSG00000288035	ENSG00000288035	transcript	ENST00000666280.1	pseudogene	MODIFIER	intron_variant	.	.	.	.	.	.	.	.	.	.	.	.	.	.	.
5	51489837	Sniffles2.INS.2D5FM4	N	<INS:323>	INS	INS	323	81.306	146.629	888	872	16	0.018	known	0.217	0.217	common	0.284	0.267	0.158	0.198	0.155	0.218	0.288	0.266	0.158	0.198	0.158	0.874	0.135	0.00185	0.219	0.77	1	0.091	0.00149	0.212	0.769	0.215	0.965	0.936	0.936	0.964	0.247	0.249	0.979	confident	GRCh38_SimpleRepeat_homopolymer_4to6_slop5;GRCh38_notinalldifficultregions	ENSG00000288035	ENSG00000288035	transcript	ENST00000666280.1	pseudogene	MODIFIER	intron_variant	.	.	.	.	.	.	.	.	.	.	.	.	.	.	.
5	51535807	Sniffles2.INS.2D78M4	N	<INS:59>	INS	INS	59	129.776	179.249	888	868	20	0.0225	novel	0.174	0.174	common	0.266	0.118	0.122	0.174	0.146	0.178	0.272	0.124	0.124	0.176	0.146	5.04e-05	0.693	0.473	0.17	0.133	2.55e-05	0.693	0.473	0.17	0.207	0.144	0.738	0.45	0.45	0.596	0.113	0.121	0.715	difficult	GRCh38_AllTandemRepeatsandHomopolymers_slop5;GRCh38_AllTandemRepeats_gt100bp_slop5;GRCh38_allTandemRepeats;GRCh38_AllTandemRepeats_201to10000bp_slop5;GRCh38_lowmappabilityall;GRCh38_nonunique_l100_m2_e1;GRCh38_chainSelf;GRCh38_alllowmapandsegdupregions;GRCh38_alldifficultregions	ENSG00000288035	ENSG00000288035	transcript	ENST00000666280.1	pseudogene	MODIFIER	intron_variant	.	.	.	.	.	.	.	.	.	.	.	.	.	.	.
5	51668072	Sniffles2.INS.2D85M4	N	<INS:79>	INS	INS	79	93.475	492.106	888	862	26	0.0293	novel	0.00113	0.00113	rare	0.00415	0	0	0	0	0.00116	0.00426	0	0	0	0	1	1	1	1	1	1	1	1	1	1	0.00113	0.995	0	0	0.399	1.43e-05	2.99e-05	0.291	confident	GRCh38_notinalldifficultregions	ENSG00000288035;ENSG00000288035-RNA5SP182	ENSG00000288035;ENSG00000288035-ENSG00000251873	transcript;intergenic_region	ENST00000666280.1;ENSG00000288035-ENSG00000251873	pseudogene;.	MODIFIER;MODIFIER	upstream_gene_variant;intergenic_region	.	.	.	.	.	.	.	.	.	.	.	.	.	.	.
5	51694772	Sniffles2.INS.2D8FM4	N	<INS:322>	INS	INS	322	140.989	241.163	888	867	21	0.0236	known	0.0118	0.0118	low_frequency	0.0415	0	0	0	0.00292	0.0115	0.041	0	0	0	0.00298	1	1	1	1	1	1	1	1	1	1	0.00845	0.977	0.381	0.381	0.528	0.000265	0.000601	0.376	confident	GRCh38_SimpleRepeat_homopolymer_4to6_slop5;GRCh38_notinalldifficultregions	ENSG00000288035-RNA5SP182	ENSG00000288035-ENSG00000251873	intergenic_region	ENSG00000288035-ENSG00000251873	.	MODIFIER	intergenic_region	.	.	.	.	.	.	.	.	.	.	.	.	.	.	.
5	51733075	Sniffles2.INS.2D91M4	N	<INS:156>	INS	INS	156	132.905	466.993	888	866	22	0.0248	known	0.00113	0.00113	rare	0.00208	0.00347	0	0	0	0.00116	0.00213	0.00347	0	0	0	1	1	1	1	1	1	1	1	1	1	0.000563	0.997	0	0	0.35	9.32e-05	0.000144	0.546	confident	GRCh38_SimpleRepeat_homopolymer_4to6_slop5;GRCh38_notinalldifficultregions	ENSG00000288035-RNA5SP182	ENSG00000288035-ENSG00000251873	intergenic_region	ENSG00000288035-ENSG00000251873	.	MODIFIER	intergenic_region	.	.	.	.	.	.	.	.	.	.	.	.	.	.	.
5	51753287	Sniffles2.INS.2D92M4	N	<INS:263>	INS	INS	263	132.685	294.495	888	865	23	0.0259	novel	0.0158	0.0158	low_frequency	0.0581	0	0	0	0	0.0162	0.0598	0	0	0	0	0.0354	1	1	1	1	0.0383	1	1	1	1	0.0175	0.985	0.8	0.8	0.85	0.00131	0.00135	0.912	confident	GRCh38_SimpleRepeat_homopolymer_4to6_slop5;GRCh38_notinalldifficultregions	ENSG00000288035-RNA5SP182	ENSG00000288035-ENSG00000251873	intergenic_region	ENSG00000288035-ENSG00000251873	.	MODIFIER	intergenic_region	.	.	.	.	.	.	.	.	.	.	.	.	.	.	.
5	51774512	Sniffles2.INS.2D97M4	N	<INS:106>	INS	INS	106	163.591	368.851	888	865	23	0.0259	novel	0.00451	0.00451	rare	0.0166	0	0	0	0	0.00462	0.0172	0	0	0	0	1	1	1	1	1	1	1	1	1	1	0.0045	0.993	0.625	0.625	0.553	0.000146	0.000298	0.501	difficult	GRCh38_gclt25orgt65_slop50;GRCh38_AllTandemRepeats_51to200bp_slop5;GRCh38_AllTandemRepeatsandHomopolymers_slop5;GRCh38_AllTandemRepeats_gt100bp_slop5;GRCh38_allTandemRepeats;GRCh38_alldifficultregions	ENSG00000288035-RNA5SP182	ENSG00000288035-ENSG00000251873	intergenic_region	ENSG00000288035-ENSG00000251873	.	MODIFIER	intergenic_region	.	.	.	.	.	.	.	.	.	.	.	.	.	.	.
5	51784033	Sniffles2.INS.2D98M4	N	<INS:165>	INS	INS	165	109.534	388.595	888	852	36	0.0405	novel	0.00225	0.00225	rare	0.0083	0	0	0	0	0.00235	0.00873	0	0	0	0	0.0125	1	1	1	1	0.0131	1	1	1	1	0.00169	0.994	0	0	0.658	0.000177	0.000224	0.578	confident	GRCh38_notinalldifficultregions	ENSG00000288035-RNA5SP182	ENSG00000288035-ENSG00000251873	intergenic_region	ENSG00000288035-ENSG00000251873	.	MODIFIER	intergenic_region	.	.	.	.	.	.	.	.	.	.	.	.	.	.	.
5	51794398	Sniffles2.INS.2D99M4	N	<INS:169>	INS	INS	169	156.36	516.188	888	863	25	0.0282	novel	0.00113	0.00113	rare	0.00208	0	0	0	0.00292	0.00116	0.00215	0	0	0	0.00303	1	1	1	1	1	1	1	1	1	1	0	0.998	0	0	0.0344	9.12e-05	0.000188	0.349	confident	GRCh38_notinalldifficultregions	ENSG00000288035-RNA5SP182	ENSG00000288035-ENSG00000251873	intergenic_region	ENSG00000288035-ENSG00000251873	.	MODIFIER	intergenic_region	.	.	.	.	.	.	.	.	.	.	.	.	.	.	.
5	51814622	Sniffles2.INS.2DA5M4	N	<INS:266>	INS	INS	266	176.59	116.073	888	869	19	0.0214	novel	0.204	0.204	common	0.249	0.132	0.265	0.146	0.196	0.207	0.252	0.136	0.265	0.149	0.201	0.0391	1	0.556	0.347	0.469	0.057	1	0.69	0.344	0.479	0.197	0.883	0.766	0.766	0.818	0.149	0.151	0.948	difficult	GRCh38_gclt25orgt65_slop50;GRCh38_AllTandemRepeats_51to200bp_slop5;GRCh38_AllTandemRepeatsandHomopolymers_slop5;GRCh38_AllTandemRepeats_gt100bp_slop5;GRCh38_allTandemRepeats;GRCh38_alldifficultregions	ENSG00000288035-RNA5SP182	ENSG00000288035-ENSG00000251873	intergenic_region	ENSG00000288035-ENSG00000251873	.	MODIFIER	intergenic_region	.	.	.	.	.	.	.	.	.	.	.	.	Open chromatin	.	.
5	51874327	Sniffles2.DEL.2DAAM4	N	<DEL:-366>	DEL	DEL	-366	334.984	100.559	888	865	23	0.0259	novel	0.0174	0.0174	low_frequency	0.0643	0	0	0	0	0.0173	0.0636	0	0	0	0	1	1	1	1	1	1	1	1	1	1	0.0124	0.976	0.433	0.433	0.636	0.000964	0.00158	0.553	confident	GRCh38_gclt25orgt65_slop50;GRCh38_AllHomopolymers_gt6bp_imperfectgt10bp_slop5;GRCh38_AllTandemRepeatsandHomopolymers_slop5;GRCh38_SimpleRepeat_homopolymer_gt11_slop5;GRCh38_SimpleRepeat_homopolymer_gt20_slop5;GRCh38_SimpleRepeat_homopolymer_7to11_slop5;GRCh38_SimpleRepeat_homopolymer_4to6_slop5;GRCh38_SimpleRepeat_imperfecthomopolgt20_slop5;GRCh38_SimpleRepeat_imperfecthomopolgt10_slop5;GRCh38_alldifficultregions;GRCh38_notinalldifficultregions	ENSG00000288035-RNA5SP182	ENSG00000288035-ENSG00000251873	intergenic_region	ENSG00000288035-ENSG00000251873	.	MODIFIER	intergenic_region	.	.	.	.	.	.	.	.	.	.	.	.	.	.	.
5	51895029	Sniffles2.BND.2DAFM4	N	<BND:2DAFM4>	BND	OTHER	.	0	301.168	888	865	23	0.0259	not_compared	0.00225	0.00225	rare	0	0	0	0	0.0117	0.00231	0	0	0	0	0.0122	1	1	1	1	2.6e-05	1	1	1	1	2.82e-05	0.00113	0.995	0	0	0.496	4.92e-05	0.000203	0.254	confident	GRCh38_notinalldifficultregions	.	.	.	.	.	.	.	.	.	.	.	.	.	.	.	.	.	.	.	.	.	.
5	51925603	Sniffles2.INS.2DB3M4	N	<INS:4749>	INS	INS	4749	307.286	5.05	888	840	48	0.054	novel	0.00732	0.00732	low_frequency	0	0.0174	0.00893	0.00915	0.00585	0.00774	0	0.0181	0.00915	0.00962	0.00641	1	0.0347	0.00895	0.00917	1	1	0.0362	0.00917	0.00965	1	0.00225	0.984	0	0	0.445	0.000702	0.00135	0.533	confident	GRCh38_notinalldifficultregions	RNA5SP182-KATNBL1P4	ENSG00000251873-ENSG00000249270	intergenic_region	ENSG00000251873-ENSG00000249270	.	MODIFIER	intergenic_region	.	.	.	.	.	.	.	.	.	.	.	.	.	.	.
5	51925611	Sniffles2.INS.2DB2M4	N	<INS:2394>	INS	INS	2394	93.154	13.829	888	871	17	0.0191	novel	0.566	0.434	common	0.27	0.74	0.467	0.799	0.714	0.573	0.275	0.748	0.467	0.801	0.725	0.021	0.0293	0.535	0.232	0.014	0.0204	0.0259	0.438	0.221	0.0189	0.574	0.911	0.922	0.898	0.924	0.788	0.779	0.913	confident	GRCh38_notinalldifficultregions	RNA5SP182-KATNBL1P4	ENSG00000251873-ENSG00000249270	intergenic_region	ENSG00000251873-ENSG00000249270	.	MODIFIER	intergenic_region	.	.	.	.	.	.	.	.	.	.	.	.	.	.	.
5	51925613	Sniffles2.INS.2DB4M4	N	<INS:722>	INS	INS	722	380.637	124.213	888	846	42	0.0473	novel	0.00394	0.00394	rare	0	0	0	0.00915	0.0117	0.00414	0	0	0	0.00949	0.0126	1	1	1	1	1	1	1	1	1	1	0.00282	0.989	0.143	0.143	0.561	0.000127	0.00199	0.233	confident	GRCh38_notinalldifficultregions	RNA5SP182-KATNBL1P4	ENSG00000251873-ENSG00000249270	intergenic_region	ENSG00000251873-ENSG00000249270	.	MODIFIER	intergenic_region	.	.	.	.	.	.	.	.	.	.	.	.	.	.	.
5	51984589	Sniffles2.DEL.2DB9M4	N	<DEL:-72>	DEL	DEL	-72	43.799	199.96	888	869	19	0.0214	known	0.111	0.111	common	0.0892	0.0903	0.11	0.137	0.134	0.113	0.0927	0.0916	0.111	0.139	0.139	0.413	0.316	0.425	0.316	0.194	0.424	0.322	0.427	0.317	0.321	0.106	0.948	0.831	0.831	0.828	0.105	0.105	0.941	confident	GRCh38_gclt25orgt65_slop50;GRCh38_alldifficultregions;GRCh38_notinalldifficultregions	ENSG00000279470-LINC02118	ENSG00000279470-ENSG00000248789	intergenic_region	ENSG00000279470-ENSG00000248789	.	MODIFIER	intergenic_region	.	.	.	.	.	.	.	.	.	.	.	.	.	.	.
5	52051659	Sniffles2.INS.2DC3M4	N	<INS:294>	INS	INS	294	136.417	66.038	888	888	0	0	novel	0.753	0.247	common	0.747	0.757	0.726	0.762	0.775	0.752	0.745	0.757	0.726	0.762	0.775	1.03e-09	1.89e-05	3.15e-08	6.66e-06	1.67e-05	9.15e-10	1.89e-05	3.15e-08	6.66e-06	1.67e-05	0.818	0.561	0.561	0.369	0.466	0.788	0.738	0.593	difficult	GRCh38_gclt25orgt65_slop50;GRCh38_AllTandemRepeatsandHomopolymers_slop5;GRCh38_SimpleRepeat_diTR_11to50_slop5;GRCh38_allTandemRepeats;GRCh38_AllTandemRepeats_lt51bp_slop5;GRCh38_alldifficultregions	LINC02118	ENSG00000248789	transcript	ENST00000510583.2	pseudogene	MODIFIER	intron_variant	.	.	.	.	.	.	.	.	.	.	.	.	.	.	.
5	52106087	Sniffles2.INS.2DD3M4	N	<INS:2419>	INS	INS	2419	36.173	7.463	888	876	12	0.0135	known	0.49	0.49	common	0.77	0.479	0.223	0.546	0.316	0.494	0.773	0.486	0.223	0.549	0.317	0.144	0.741	1	0.345	0.079	0.197	0.866	1	0.342	0.076	0.481	0.89	0.883	0.883	0.898	0.499	0.495	0.941	confident	GRCh38_notinalldifficultregions	LINC02118-RPS17P11	ENSG00000248789-ENSG00000244621	intergenic_region	ENSG00000248789-ENSG00000244621	.	MODIFIER	intergenic_region	.	.	.	.	.	.	.	.	.	.	.	.	.	.	.
5	52106087	Sniffles2.INS.2DD4M4	N	<INS:4815>	INS	INS	4815	117.448	4.378	888	849	39	0.0439	novel	0.0124	0.0124	low_frequency	0.0249	0	0.00595	0.0213	0.00292	0.0136	0.0293	0	0.00621	0.0222	0.00299	2.52e-09	1	0.00298	0.000982	1	1.65e-08	1	0.00312	0.00106	1	0.00338	0.979	0	0	0.426	0.00575	0.00646	0.518	confident	GRCh38_notinalldifficultregions	LINC02118-RPS17P11	ENSG00000248789-ENSG00000244621	intergenic_region	ENSG00000248789-ENSG00000244621	.	MODIFIER	intergenic_region	.	.	.	.	.	.	.	.	.	.	.	.	.	.	.
5	52122677	Sniffles2.INS.2DD6M4	N	<INS:327>	INS	INS	327	103.391	130.926	888	866	22	0.0248	known	0.0569	0.0569	common	0.0788	0.059	0.0119	0.0549	0.0702	0.0583	0.0816	0.0599	0.012	0.0559	0.0732	0.375	0.0724	1	0.389	1	0.376	0.0742	1	0.395	1	0.0563	0.961	0.816	0.816	0.82	0.0597	0.0578	0.91	confident	GRCh38_SimpleRepeat_homopolymer_4to6_slop5;GRCh38_notinalldifficultregions	LINC02118-RPS17P11	ENSG00000248789-ENSG00000244621	intergenic_region	ENSG00000248789-ENSG00000244621	.	MODIFIER	intergenic_region	.	.	.	.	.	.	.	.	.	.	.	.	.	.	.
5	52136507	Sniffles2.INS.2DD8M4	N	<INS:333>	INS	INS	333	91.904	101.297	888	866	22	0.0248	known	0.128	0.128	common	0.0187	0.24	0.125	0.247	0.076	0.129	0.0195	0.238	0.125	0.25	0.0774	0.00162	0.367	0.725	0.403	0.244	0.00176	0.488	0.72	0.401	0.251	0.126	0.938	0.847	0.847	0.823	0.23	0.233	0.864	difficult	GRCh38_gclt25orgt65_slop50;GRCh38_SimpleRepeat_homopolymer_4to6_slop5;GRCh38_alldifficultregions	LINC02118-RPS17P11	ENSG00000248789-ENSG00000244621	intergenic_region	ENSG00000248789-ENSG00000244621	.	MODIFIER	intergenic_region	.	.	.	.	.	.	.	.	.	.	.	.	.	.	.
5	52170850	Sniffles2.DEL.2DDBM4	N	<DEL:-4689>	DEL	DEL	-4689	1	1	888	860	28	0.0315	known	0.00451	0.00451	rare	0	0	0.0238	0	0	0.00465	0	0	0.0242	0	0	1	1	1	1	1	1	1	1	1	1	0.00113	0.991	0.125	0.125	0.357	0.000378	0.000992	0.257	confident	GRCh38_gclt25orgt65_slop50;GRCh38_AllHomopolymers_gt6bp_imperfectgt10bp_slop5;GRCh38_AllTandemRepeats_51to200bp_slop5;GRCh38_AllTandemRepeatsandHomopolymers_slop5;GRCh38_SimpleRepeat_diTR_11to50_slop5;GRCh38_allTandemRepeats;GRCh38_SimpleRepeat_homopolymer_7to11_slop5;GRCh38_SimpleRepeat_homopolymer_4to6_slop5;GRCh38_AllTandemRepeats_lt51bp_slop5;GRCh38_alldifficultregions;GRCh38_notinalldifficultregions	LINC02118-RPS17P11	ENSG00000248789-ENSG00000244621	intergenic_region	ENSG00000248789-ENSG00000244621	.	MODIFIER	intergenic_region	.	.	.	.	.	.	.	.	.	.	.	.	.	.	.
5	52171379	Sniffles2.DEL.2DDCM4	N	<DEL:-6204>	DEL	DEL	-6204	0	0	888	854	34	0.0383	known	0.00113	0.00113	rare	0	0	0	0	0.00585	0.00117	0	0	0	0	0.00617	1	1	1	1	1	1	1	1	1	1	0	0.998	0	0	0.0508	1.33e-05	5.13e-05	0.209	confident	GRCh38_gclt25orgt65_slop50;GRCh38_AllHomopolymers_gt6bp_imperfectgt10bp_slop5;GRCh38_AllTandemRepeats_51to200bp_slop5;GRCh38_AllTandemRepeatsandHomopolymers_slop5;GRCh38_SimpleRepeat_diTR_11to50_slop5;GRCh38_allTandemRepeats;GRCh38_SimpleRepeat_homopolymer_7to11_slop5;GRCh38_SimpleRepeat_homopolymer_4to6_slop5;GRCh38_AllTandemRepeats_lt51bp_slop5;GRCh38_alldifficultregions;GRCh38_notinalldifficultregions	LINC02118-RPS17P11	ENSG00000248789-ENSG00000244621	intergenic_region	ENSG00000248789-ENSG00000244621	.	MODIFIER	intergenic_region	.	.	.	.	.	.	.	.	.	.	.	.	.	.	.
5	52191025	Sniffles2.INV.2DDEM4	N	<INV:124>	INV	OTHER	124	102.843	385.889	888	861	27	0.0304	novel	0.00113	0.00113	rare	0.00208	0	0	0	0.00292	0.00116	0.00215	0	0	0	0.00307	1	1	1	1	1	1	1	1	1	1	0	0.998	0	0	0.234	6.15e-06	7.13e-05	0.08	confident	GRCh38_gclt25orgt65_slop50;GRCh38_SimpleRepeat_homopolymer_4to6_slop5;GRCh38_alldifficultregions;GRCh38_notinalldifficultregions	LINC02118-RPS17P11	ENSG00000248789-ENSG00000244621	intergenic_region	ENSG00000248789-ENSG00000244621	.	MODIFIER	intergenic_region	.	.	.	.	.	.	.	.	.	.	.	.	.	.	.
5	52222868	Sniffles2.INS.2DE4M4	N	<INS:283>	INS	INS	283	132.888	304.184	888	859	29	0.0327	known	0.0113	0.0113	low_frequency	0.0353	0.0104	0	0	0	0.0116	0.037	0.0105	0	0	0	1	1	1	1	1	1	1	1	1	1	0.00676	0.984	0.45	0.45	0.647	0.000909	0.00587	0.239	difficult	GRCh38_gclt25orgt65_slop50;GRCh38_alldifficultregions	LINC02118-RPS17P11	ENSG00000248789-ENSG00000244621	intergenic_region	ENSG00000248789-ENSG00000244621	.	MODIFIER	intergenic_region	.	.	.	.	.	.	.	.	.	.	.	.	.	.	.
5	52225358	Sniffles2.DEL.2DEDM4	N	<DEL:-50>	DEL	DEL	-50	57.142	196.151	888	880	8	0.00901	novel	0.409	0.409	common	0.539	0.368	0.226	0.482	0.368	0.41	0.542	0.368	0.226	0.485	0.367	0.153	0.282	0.376	0.0415	1	0.12	0.282	0.375	0.0403	0.87	0.421	0.729	0.689	0.689	0.741	0.492	0.466	0.737	difficult	GRCh38_AllTandemRepeatsandHomopolymers_slop5;GRCh38_AllTandemRepeats_gt100bp_slop5;GRCh38_allTandemRepeats;GRCh38_AllTandemRepeats_201to10000bp_slop5;GRCh38_alldifficultregions	LINC02118-RPS17P11	ENSG00000248789-ENSG00000244621	intergenic_region	ENSG00000248789-ENSG00000244621	.	MODIFIER	intergenic_region	.	.	.	.	.	.	.	.	.	.	.	.	.	.	.
5	52225487	Sniffles2.INS.2DE5M4	N	<INS:68>	INS	INS	68	137.874	156.807	888	858	30	0.0338	novel	0.00957	0.00957	low_frequency	0.0083	0.00694	0.00893	0.00915	0.0146	0.00991	0.00858	0.00709	0.00915	0.00949	0.0154	1	1	1	1	1	1	1	1	1	1	0.0045	0.974	0.0588	0.0588	0.452	0.00169	0.0034	0.434	difficult	GRCh38_AllTandemRepeatsandHomopolymers_slop5;GRCh38_AllTandemRepeats_gt100bp_slop5;GRCh38_allTandemRepeats;GRCh38_AllTandemRepeats_201to10000bp_slop5;GRCh38_alldifficultregions	LINC02118-RPS17P11	ENSG00000248789-ENSG00000244621	intergenic_region	ENSG00000248789-ENSG00000244621	.	MODIFIER	intergenic_region	.	.	.	.	.	.	.	.	.	.	.	.	.	.	.
5	52281272	Sniffles2.DEL.2DEFM4	N	<DEL:-3202>	DEL	DEL	-3202	86.768	74.787	888	864	24	0.027	known	0.0327	0.0327	low_frequency	0.114	0.0104	0	0	0	0.0336	0.118	0.0106	0	0	0	0.00523	0.0104	1	1	1	0.0065	0.0106	1	1	1	0.0259	0.967	0.571	0.571	0.703	0.00257	0.0048	0.441	confident	GRCh38_gclt25orgt65_slop50;GRCh38_AllHomopolymers_gt6bp_imperfectgt10bp_slop5;GRCh38_AllTandemRepeats_51to200bp_slop5;GRCh38_AllTandemRepeatsandHomopolymers_slop5;GRCh38_SimpleRepeat_homopolymer_gt11_slop5;GRCh38_SimpleRepeat_diTR_11to50_slop5;GRCh38_allTandemRepeats;GRCh38_SimpleRepeat_homopolymer_7to11_slop5;GRCh38_SimpleRepeat_homopolymer_4to6_slop5;GRCh38_AllTandemRepeats_lt51bp_slop5;GRCh38_SimpleRepeat_imperfecthomopolgt20_slop5;GRCh38_SimpleRepeat_imperfecthomopolgt10_slop5;GRCh38_lowmappabilityall;GRCh38_nonunique_l100_m2_e1;GRCh38_chainSelf;GRCh38_alllowmapandsegdupregions;GRCh38_alldifficultregions;GRCh38_notinalldifficultregions	RPS17P11;RPS17P11;RPS17P11;RPS17P11;LINC02118-RPS17P11;RPS17P11-MFSD4BP1	ENSG00000244621;ENSG00000244621;ENSG00000244621;ENSG00000244621;ENSG00000248789-ENSG00000244621;ENSG00000244621-ENSG00000250827	transcript;transcript;transcript;transcript;intergenic_region;intergenic_region	ENST00000474297.1;ENST00000474297.1;ENST00000474297.1;ENST00000474297.1;ENSG00000248789-ENSG00000244621;ENSG00000244621-ENSG00000250827	processed_pseudogene;processed_pseudogene;processed_pseudogene;processed_pseudogene;.;.	HIGH;LOW;MODIFIER;MODIFIER;MODIFIER;MODIFIER	transcript_ablation;splice_region_variant&non_coding_transcript_exon_variant;upstream_gene_variant;downstream_gene_variant;intergenic_region;intergenic_region	.	.	.	.	.	.	.	.	.	.	.	.	Open chromatin	.	.
5	52284343	Sniffles2.INS.2DEBM4	N	<INS:55>	INS	INS	55	105.798	250.896	888	858	30	0.0338	novel	0.00225	0.00225	rare	0.0083	0	0	0	0	0.00233	0.00873	0	0	0	0	0.0125	1	1	1	1	0.0131	1	1	1	1	0.00113	0.998	0.333	0.333	0.404	0.000111	0.000223	0.346	difficult	GRCh38_AllTandemRepeats_51to200bp_slop5;GRCh38_AllTandemRepeatsandHomopolymers_slop5;GRCh38_allTandemRepeats;GRCh38_alldifficultregions	RPS17P11;RPS17P11-MFSD4BP1	ENSG00000244621;ENSG00000244621-ENSG00000250827	transcript;intergenic_region	ENST00000474297.1;ENSG00000244621-ENSG00000250827	processed_pseudogene;.	MODIFIER;MODIFIER	downstream_gene_variant;intergenic_region	.	.	.	.	.	.	.	.	.	.	.	.	.	.	.
5	52531092	Sniffles2.BND.2E24M4	N	<BND:2E24M4>	BND	OTHER	.	0	1.033	888	839	49	0.0552	not_compared	0.00169	0.00169	rare	0.00415	0	0	0	0.00292	0.00179	0.00444	0	0	0	0.00314	1	1	1	1	1	1	1	1	1	1	0.00113	0.994	0	0	0.668	0.000144	0.000626	0.281	confident	GRCh38_SimpleRepeat_homopolymer_4to6_slop5;GRCh38_notinalldifficultregions	ZPLD1	ENSG00000170044	transcript	ENST00000306176.5	protein_coding	HIGH	transcript_ablation	ZPLD1	ENSG00000170044	transcript	ENST00000306176.5	protein_coding	HIGH	transcript_ablation	.	.	.	.	.	.	.	.
5	52540462	Sniffles2.DEL.2E1AM4	N	<DEL:-64>	DEL	DEL	-64	38.577	240.368	888	883	5	0.00563	novel	0.547	0.453	common	0.469	0.677	0.545	0.549	0.547	0.549	0.471	0.677	0.545	0.549	0.553	0.0138	0.849	0.877	0.875	0.36	0.0135	0.849	1	0.875	0.533	0.555	0.792	0.796	0.762	0.83	0.613	0.608	0.898	difficult	GRCh38_gclt25orgt65_slop50;GRCh38_AllTandemRepeatsandHomopolymers_slop5;GRCh38_AllTandemRepeats_gt100bp_slop5;GRCh38_allTandemRepeats;GRCh38_AllTandemRepeats_201to10000bp_slop5;GRCh38_lowmappabilityall;GRCh38_nonunique_l100_m2_e1;GRCh38_allOtherDifficultregions;GRCh38_gnomAD_InbreedingCoeff_slop1bp_merge1000bp;GRCh38_alllowmapandsegdupregions;GRCh38_alldifficultregions	RPS17P11-MFSD4BP1	ENSG00000244621-ENSG00000250827	intergenic_region	ENSG00000244621-ENSG00000250827	.	MODIFIER	intergenic_region	.	.	.	.	.	.	.	.	.	.	.	.	.	.	.
5	52560004	Sniffles2.INS.2E16M4	N	<INS:61>	INS	INS	61	103.262	281.725	888	862	26	0.0293	novel	0.00169	0.00169	rare	0	0.00347	0	0.00305	0.00292	0.00174	0	0.00352	0	0.00312	0.00301	1	1	1	1	1	1	1	1	1	1	0.00282	0.991	0	0	0.647	0.00423	0.00497	0.803	confident	GRCh38_SimpleRepeat_homopolymer_4to6_slop5;GRCh38_notinalldifficultregions	RPS17P11-MFSD4BP1	ENSG00000244621-ENSG00000250827	intergenic_region	ENSG00000244621-ENSG00000250827	.	MODIFIER	intergenic_region	.	.	.	.	.	.	.	.	.	.	.	.	.	.	.
5	52583773	Sniffles2.INS.2E17M4	N	<INS:78>	INS	INS	78	145.744	455.546	888	860	28	0.0315	novel	0.00338	0.00338	rare	0.0083	0.00347	0	0	0.00292	0.00349	0.00866	0.00352	0	0	0.00303	1	1	1	1	1	1	1	1	1	1	0.000563	0.994	0.167	0.167	0.499	0.000114	0.000253	0.427	difficult	GRCh38_gclt25orgt65_slop50;GRCh38_SimpleRepeat_homopolymer_4to6_slop5;GRCh38_alldifficultregions	MFSD4BP1;MFSD4BP1-ENSG00000248898	ENSG00000250827;ENSG00000250827-ENSG00000248898	transcript;intergenic_region	ENST00000513330.1;ENSG00000250827-ENSG00000248898	processed_pseudogene;.	MODIFIER;MODIFIER	upstream_gene_variant;intergenic_region	.	.	.	.	.	.	.	.	.	.	.	.	.	.	.
5	52626739	Sniffles2.INS.2E2FM4	N	<INS:6536>	INS	INS	6536	19.086	2.65	888	860	28	0.0315	novel	0.0236	0.0236	low_frequency	0.0768	0.0174	0	0	0	0.0238	0.0779	0.0176	0	0	0	8.26e-12	0.000183	1	1	1	4.98e-12	0.000189	1	1	1	0.0225	0.97	0.5	0.5	0.77	0.00148	0.00251	0.562	confident	GRCh38_notinalldifficultregions	MFSD4BP1-ENSG00000248898	ENSG00000250827-ENSG00000248898	intergenic_region	ENSG00000250827-ENSG00000248898	.	MODIFIER	intergenic_region	.	.	.	.	.	.	.	.	.	.	.	.	.	.	.
5	52626749	Sniffles2.BND.2E36M4	N	<BND:2E36M4>	BND	OTHER	.	0	0	888	861	27	0.0304	not_compared	0.00901	0.00901	low_frequency	0.0311	0.00347	0	0	0	0.00929	0.0323	0.00352	0	0	0	0.201	1	1	1	1	0.208	1	1	1	1	0.00732	0.975	0.2	0.2	0.706	0.00046	0.000832	0.505	confident	GRCh38_notinalldifficultregions	ANTXR2	ENSG00000163297	transcript	ENST00000680913.1	protein_coding	HIGH	transcript_ablation	ANTXR2	ENSG00000163297	transcript	ENST00000680913.1	protein_coding	HIGH	transcript_ablation	.	.	.	.	.	.	.	.
5	52626749	Sniffles2.BND.2E37M4	N	<BND:2E37M4>	BND	OTHER	.	0	0	888	861	27	0.0304	not_compared	0.00338	0.00338	rare	0.0124	0	0	0	0	0.00348	0.0129	0	0	0	0	1	1	1	1	1	1	1	1	1	1	0.00338	0.986	0	0	0.506	0.000131	0.000251	0.536	confident	GRCh38_notinalldifficultregions	ANTXR2	ENSG00000163297	transcript	ENST00000680913.1	protein_coding	HIGH	transcript_ablation	ANTXR2	ENSG00000163297	transcript	ENST00000680913.1	protein_coding	HIGH	transcript_ablation	.	.	.	.	.	.	.	.
5	52655981	Sniffles2.INS.2E30M4	N	<INS:95>	INS	INS	95	59.398	144.303	888	867	21	0.0236	novel	0.133	0.133	common	0.386	0.0764	0	0.061	0.0263	0.136	0.394	0.0769	0	0.0625	0.0273	0.892	0.58	1	1	0.102	0.785	0.583	1	1	0.106	0.131	0.932	0.76	0.76	0.889	0.0651	0.0661	0.954	difficult	GRCh38_AllTandemRepeatsandHomopolymers_slop5;GRCh38_AllTandemRepeats_gt100bp_slop5;GRCh38_allTandemRepeats;GRCh38_SimpleRepeat_homopolymer_4to6_slop5;GRCh38_AllTandemRepeats_201to10000bp_slop5;GRCh38_alldifficultregions	MFSD4BP1-ENSG00000248898	ENSG00000250827-ENSG00000248898	intergenic_region	ENSG00000250827-ENSG00000248898	.	MODIFIER	intergenic_region	.	.	.	.	.	.	.	.	.	.	.	.	.	.	.
5	52683486	Sniffles2.INS.2E31M4	N	<INS:6011>	INS	INS	6011	4.587	3.478	888	863	25	0.0282	known	0.0101	0.0101	low_frequency	0.0373	0	0	0	0	0.0104	0.0388	0	0	0	0	1.61e-08	1	1	1	1	2.03e-08	1	1	1	1	0.00845	0.986	0.417	0.417	0.66	0.000363	0.00091	0.429	confident	GRCh38_SimpleRepeat_homopolymer_4to6_slop5;GRCh38_notinalldifficultregions	ENSG00000248898	ENSG00000248898	transcript	ENST00000670789.1	pseudogene	MODIFIER	intron_variant	.	.	.	.	.	.	.	.	.	.	.	.	.	.	.
5	52764493	Sniffles2.INS.2E3DM4	N	<INS:54>	INS	INS	54	152.743	243.813	888	865	23	0.0259	novel	0.00169	0.00169	rare	0	0	0.00595	0	0.00292	0.00173	0	0	0.00617	0	0.00298	1	1	1	1	1	1	1	1	1	1	0.000563	0.995	0	0	0.235	3.59e-05	0.000126	0.257	difficult	GRCh38_gclt25orgt65_slop50;GRCh38_AllTandemRepeats_51to200bp_slop5;GRCh38_AllTandemRepeatsandHomopolymers_slop5;GRCh38_SimpleRepeat_diTR_11to50_slop5;GRCh38_AllTandemRepeats_gt100bp_slop5;GRCh38_allTandemRepeats;GRCh38_alldifficultregions	ENSG00000248898	ENSG00000248898	transcript	ENST00000670789.1	pseudogene	MODIFIER	intron_variant	.	.	.	.	.	.	.	.	.	.	.	.	.	.	.
5	52798981	Sniffles2.INV.2E54M4	N	<INV:102>	INV	OTHER	102	170.224	314.876	888	867	21	0.0236	novel	0.00113	0.00113	rare	0.00415	0	0	0	0	0.00115	0.0042	0	0	0	0	1	1	1	1	1	1	1	1	1	1	0.00169	0.994	0	0	0.737	4.61e-05	0.00011	0.415	confident	GRCh38_SimpleRepeat_homopolymer_4to6_slop5;GRCh38_notinalldifficultregions	ENSG00000248898;PELO;ITGA1	ENSG00000248898;ENSG00000152684;ENSG00000213949	transcript;gene_variant;gene_variant	ENST00000670789.1;ENSG00000152684;ENSG00000213949	pseudogene;.;.	MODIFIER;MODIFIER;MODIFIER	intron_variant;intragenic_variant;intragenic_variant	.	.	.	.	.	.	.	.	.	.	.	.	Promoter	.	.
5	52836124	Sniffles2.INS.2E4CM4	N	<INS:6061>	INS	INS	6061	2.828	1.414	888	857	31	0.0349	known	0.00225	0.00225	rare	0	0	0.0119	0	0	0.00233	0	0	0.0121	0	0	1	1	2.69e-05	1	1	1	1	2.79e-05	1	1	0.00169	0.994	0	0	0.38	4.2e-05	0.000384	0.126	confident	GRCh38_notinalldifficultregions	ITGA1	ENSG00000213949	transcript	ENST00000282588.7	protein_coding	MODIFIER	intron_variant	ITGA1	ENSG00000213949	transcript	ENST00000282588.7	protein_coding	MODIFIER	intron_variant	.	.	.	.	.	.	.	.
5	52866319	Sniffles2.INS.2E4EM4	N	<INS:253>	INS	INS	253	128.179	304.779	888	873	15	0.0169	known	0.00845	0.00845	low_frequency	0.027	0.00694	0	0	0	0.00859	0.0275	0.00714	0	0	0	0.153	1	1	1	1	0.156	1	1	1	1	0.0045	0.99	0.429	0.429	0.822	0.000523	0.000728	0.628	confident	GRCh38_notinalldifficultregions	ITGA1;ENSG00000288539	ENSG00000213949;ENSG00000288539	transcript;transcript	ENST00000282588.7;ENST00000652796.1	protein_coding;pseudogene	MODIFIER;MODIFIER	intron_variant;intron_variant	ITGA1	ENSG00000213949	transcript	ENST00000282588.7	protein_coding	MODIFIER	intron_variant	.	.	.	.	.	.	.	.
5	52900251	Sniffles2.INS.2E5CM4	N	<INS:112>	INS	INS	112	122.847	399.337	888	868	20	0.0225	novel	0.00169	0.00169	rare	0	0.00694	0	0	0.00292	0.00173	0	0.00704	0	0	0.00296	1	1	1	1	1	1	1	1	1	1	0.000563	0.995	0	0	0.461	6.15e-06	0.000155	0.117	confident	GRCh38_notinalldifficultregions	ENSG00000241809;ITGA1	ENSG00000241809;ENSG00000213949	transcript;transcript	ENST00000490961.1;ENST00000282588.7	processed_pseudogene;protein_coding	MODIFIER;MODIFIER	upstream_gene_variant;intron_variant	ITGA1	ENSG00000213949	transcript	ENST00000282588.7	protein_coding	MODIFIER	intron_variant	.	.	.	.	.	.	.	.
5	52911658	Sniffles2.INS.2E5EM4	N	<INS:79>	INS	INS	79	94.688	318.957	888	885	3	0.00338	novel	0.486	0.486	common	0.533	0.434	0.405	0.509	0.523	0.487	0.533	0.434	0.407	0.509	0.523	8.11e-09	0.396	0.000377	0.0283	7.51e-06	8.11e-09	0.396	0.000217	0.0405	7.51e-06	0.514	0.628	0.617	0.617	0.666	0.638	0.589	0.71	difficult	GRCh38_gclt25orgt65_slop50;GRCh38_AllTandemRepeatsandHomopolymers_slop5;GRCh38_AllTandemRepeats_gt100bp_slop5;GRCh38_allTandemRepeats;GRCh38_AllTandemRepeats_201to10000bp_slop5;GRCh38_lowmappabilityall;GRCh38_nonunique_l100_m2_e1;GRCh38_chainSelf;GRCh38_alllowmapandsegdupregions;GRCh38_alldifficultregions	ITGA1	ENSG00000213949	transcript	ENST00000282588.7	protein_coding	MODIFIER	intron_variant	ITGA1	ENSG00000213949	transcript	ENST00000282588.7	protein_coding	MODIFIER	intron_variant	.	.	.	.	.	.	.	.
5	52912407	Sniffles2.INS.2E5FM4	N	<INS:57>	INS	INS	57	139.764	252.399	888	858	30	0.0338	novel	0.00732	0.00732	low_frequency	0.0124	0.00347	0	0.0061	0.0117	0.00758	0.013	0.00352	0	0.00629	0.0122	1	1	1	1	1	1	1	1	1	1	0.00113	0.983	0	0	0.338	0.00393	0.00859	0.41	difficult	GRCh38_gclt25orgt65_slop50;GRCh38_AllTandemRepeatsandHomopolymers_slop5;GRCh38_AllTandemRepeats_gt100bp_slop5;GRCh38_allTandemRepeats;GRCh38_AllTandemRepeats_201to10000bp_slop5;GRCh38_lowmappabilityall;GRCh38_nonunique_l100_m2_e1;GRCh38_chainSelf;GRCh38_alllowmapandsegdupregions;GRCh38_alldifficultregions	ITGA1	ENSG00000213949	transcript	ENST00000282588.7	protein_coding	MODIFIER	intron_variant	ITGA1	ENSG00000213949	transcript	ENST00000282588.7	protein_coding	MODIFIER	intron_variant	.	.	.	.	.	.	.	.
5	52912492	Sniffles2.DEL.2E63M4	N	<DEL:-54>	DEL	DEL	-54	36.603	239.94	888	876	12	0.0135	novel	0.416	0.416	common	0.402	0.483	0.274	0.518	0.421	0.421	0.411	0.486	0.279	0.522	0.424	0.688	0.62	0.0186	0.214	0.638	0.502	0.738	0.0197	0.212	0.639	0.403	0.846	0.813	0.813	0.834	0.526	0.523	0.87	difficult	GRCh38_gclt25orgt65_slop50;GRCh38_AllTandemRepeatsandHomopolymers_slop5;GRCh38_AllTandemRepeats_gt100bp_slop5;GRCh38_allTandemRepeats;GRCh38_AllTandemRepeats_201to10000bp_slop5;GRCh38_lowmappabilityall;GRCh38_nonunique_l100_m2_e1;GRCh38_chainSelf;GRCh38_alllowmapandsegdupregions;GRCh38_alldifficultregions	ITGA1	ENSG00000213949	transcript	ENST00000282588.7	protein_coding	MODIFIER	intron_variant	ITGA1	ENSG00000213949	transcript	ENST00000282588.7	protein_coding	MODIFIER	intron_variant	.	.	.	.	.	.	.	.
5	52935942	Sniffles2.DEL.2E64M4	N	<DEL:-333>	DEL	DEL	-333	118.549	182.881	888	888	0	0	novel	0.84	0.16	common	0.942	0.854	0.81	0.738	0.81	0.84	0.942	0.854	0.81	0.738	0.81	0.565	0.738	0.139	0.00235	0.00572	0.565	0.738	0.139	0.00235	0.00572	0.842	0.93	0.94	0.868	0.855	0.805	0.805	0.925	confident	GRCh38_gclt25orgt65_slop50;GRCh38_AllHomopolymers_gt6bp_imperfectgt10bp_slop5;GRCh38_AllTandemRepeatsandHomopolymers_slop5;GRCh38_SimpleRepeat_homopolymer_gt11_slop5;GRCh38_SimpleRepeat_homopolymer_gt20_slop5;GRCh38_SimpleRepeat_homopolymer_4to6_slop5;GRCh38_SimpleRepeat_imperfecthomopolgt20_slop5;GRCh38_SimpleRepeat_imperfecthomopolgt10_slop5;GRCh38_lowmappabilityall;GRCh38_nonunique_l100_m2_e1;GRCh38_nonunique_l250_m0_e0;GRCh38_alllowmapandsegdupregions;GRCh38_alldifficultregions;GRCh38_notinalldifficultregions	ITGA1;ITGA2-AS1	ENSG00000213949;ENSG00000249899	transcript;transcript	ENST00000282588.7;ENST00000662246.1	protein_coding;pseudogene	MODIFIER;MODIFIER	intron_variant;intron_variant	ITGA1	ENSG00000213949	transcript	ENST00000282588.7	protein_coding	MODIFIER	intron_variant	.	.	.	.	.	.	.	.
5	52938676	Sniffles2.INS.2E61M4	N	<INS:57>	INS	INS	57	118.248	511.861	888	866	22	0.0248	novel	0.00225	0.00225	rare	0.00208	0.00694	0	0.00305	0	0.00231	0.00215	0.00709	0	0.00309	0	1	0.00348	1	1	1	1	0.00356	1	1	1	0	0.997	0	0	0.189	0.000132	0.000683	0.197	confident	GRCh38_notinalldifficultregions	ITGA1;ITGA2-AS1	ENSG00000213949;ENSG00000249899	transcript;transcript	ENST00000282588.7;ENST00000662246.1	protein_coding;pseudogene	MODIFIER;MODIFIER	intron_variant;intron_variant	ITGA1	ENSG00000213949	transcript	ENST00000282588.7	protein_coding	MODIFIER	intron_variant	.	.	.	.	.	.	.	.
5	53102581	Sniffles2.DEL.2E84M4	N	<DEL:-54>	DEL	DEL	-54	40.299	250.312	888	869	19	0.0214	novel	0.13	0.13	common	0.193	0.125	0.0595	0.137	0.108	0.132	0.199	0.129	0.0599	0.139	0.11	0.0397	0.238	0.452	0.741	0.112	0.0606	0.244	0.454	0.742	0.116	0.131	0.979	0.947	0.947	0.961	0.13	0.132	0.972	confident	GRCh38_notinalldifficultregions	MOCS2	ENSG00000164172	transcript	ENST00000396954.8	protein_coding	MODIFIER	intron_variant	MOCS2	ENSG00000164172	transcript	ENST00000396954.8	protein_coding	MODIFIER	intron_variant	.	.	.	.	.	.	.	.
5	53137142	Sniffles2.INS.2E80M4	N	<INS:84>	INS	INS	84	83.915	93.16	888	878	10	0.0113	novel	0.424	0.424	common	0.488	0.382	0.42	0.344	0.45	0.427	0.494	0.385	0.422	0.344	0.456	0.000106	0.596	0.526	0.73	0.284	8.53e-05	0.486	0.43	0.731	0.277	0.449	0.753	0.713	0.713	0.776	0.357	0.348	0.895	difficult	GRCh38_AllTandemRepeats_51to200bp_slop5;GRCh38_AllTandemRepeatsandHomopolymers_slop5;GRCh38_AllTandemRepeats_gt100bp_slop5;GRCh38_allTandemRepeats;GRCh38_alldifficultregions	MOCS2-DT-ENSG00000213940	ENSG00000247796-ENSG00000213940	intergenic_region	ENSG00000247796-ENSG00000213940	.	MODIFIER	intergenic_region	.	.	.	.	.	.	.	.	.	.	.	.	.	.	.
5	53163123	Sniffles2.DEL.2E85M4	N	<DEL:-719>	DEL	DEL	-719	78.677	53.81	888	870	18	0.0203	known	0.197	0.197	common	0.537	0.0521	0.0595	0.0579	0.108	0.199	0.544	0.0528	0.0599	0.0531	0.113	0.156	0.319	0.452	0.425	0.0298	0.238	0.323	0.454	0.361	0.0353	0.193	0.958	0.895	0.895	0.918	0.062	0.0645	0.92	confident	GRCh38_gclt25orgt65_slop50;GRCh38_AllHomopolymers_gt6bp_imperfectgt10bp_slop5;GRCh38_AllTandemRepeatsandHomopolymers_slop5;GRCh38_SimpleRepeat_homopolymer_gt11_slop5;GRCh38_SimpleRepeat_homopolymer_gt20_slop5;GRCh38_SimpleRepeat_homopolymer_7to11_slop5;GRCh38_SimpleRepeat_homopolymer_4to6_slop5;GRCh38_SimpleRepeat_imperfecthomopolgt20_slop5;GRCh38_SimpleRepeat_imperfecthomopolgt10_slop5;GRCh38_lowmappabilityall;GRCh38_nonunique_l100_m2_e1;GRCh38_alllowmapandsegdupregions;GRCh38_alldifficultregions;GRCh38_notinalldifficultregions	MOCS2-DT-ENSG00000213940	ENSG00000247796-ENSG00000213940	intergenic_region	ENSG00000247796-ENSG00000213940	.	MODIFIER	intergenic_region	.	.	.	.	.	.	.	.	.	.	.	.	.	.	.
5	53169343	Sniffles2.INS.2E82M4	N	<INS:158>	INS	INS	158	107.322	355.593	888	860	28	0.0315	novel	0.00169	0.00169	rare	0.00622	0	0	0	0	0.00174	0.00649	0	0	0	0	1	1	1	1	1	1	1	1	1	1	0.00169	0.998	0.667	0.667	0.677	0.000111	0.000144	0.608	confident	GRCh38_notinalldifficultregions	MOCS2-DT-ENSG00000213940	ENSG00000247796-ENSG00000213940	intergenic_region	ENSG00000247796-ENSG00000213940	.	MODIFIER	intergenic_region	.	.	.	.	.	.	.	.	.	.	.	.	.	.	.
5	53172332	Sniffles2.DEL.2E86M4	N	<DEL:-54>	DEL	DEL	-54	58.583	326.245	888	872	16	0.018	novel	0.16	0.16	common	0.0208	0.135	0.405	0.125	0.17	0.163	0.0213	0.136	0.407	0.127	0.175	1	1	1	0.284	0.172	1	1	0.874	0.292	0.173	0.154	0.943	0.839	0.839	0.843	0.112	0.111	0.925	difficult	GRCh38_AllTandemRepeatsandHomopolymers_slop5;GRCh38_AllTandemRepeats_gt100bp_slop5;GRCh38_allTandemRepeats;GRCh38_SimpleRepeat_homopolymer_4to6_slop5;GRCh38_AllTandemRepeats_201to10000bp_slop5;GRCh38_alldifficultregions	MOCS2-DT-ENSG00000213940	ENSG00000247796-ENSG00000213940	intergenic_region	ENSG00000247796-ENSG00000213940	.	MODIFIER	intergenic_region	.	.	.	.	.	.	.	.	.	.	.	.	.	.	.
5	53411254	Sniffles2.INV.2EADM4	N	<INV:106>	INV	OTHER	106	115.346	359.518	888	857	31	0.0349	novel	0.00113	0.00113	rare	0	0	0	0.00305	0.00292	0.00117	0	0	0	0.00314	0.00307	1	1	1	1	1	1	1	1	1	1	0	0.998	0	0	0.111	6.15e-06	2.66e-05	0.263	confident	GRCh38_SimpleRepeat_homopolymer_4to6_slop5;GRCh38_notinalldifficultregions	ENSG00000240052;ENSG00000285831-ENSG00000240052	ENSG00000240052;ENSG00000285831-ENSG00000240052	transcript;intergenic_region	ENST00000477321.1;ENSG00000285831-ENSG00000240052	processed_pseudogene;.	MODIFIER;MODIFIER	upstream_gene_variant;intergenic_region	.	.	.	.	.	.	.	.	.	.	.	.	.	.	.
5	53488432	Sniffles2.DEL.2EACM4	N	<DEL:-73>	DEL	DEL	-73	50.444	188.95	888	857	31	0.0349	known	0.0614	0.0614	common	0.0124	0.0347	0.155	0.0061	0.114	0.063	0.0132	0.035	0.162	0.00625	0.114	1	0.149	0.555	1	1	1	0.15	0.57	1	1	0.0563	0.982	0.881	0.881	0.941	0.0064	0.00733	0.868	confident	GRCh38_notinalldifficultregions	FST;FST-NDUFS4	ENSG00000134363;ENSG00000134363-ENSG00000164258	transcript;intergenic_region	ENST00000256759.8;ENSG00000134363-ENSG00000164258	protein_coding;.	MODIFIER;MODIFIER	downstream_gene_variant;intergenic_region	.	.	.	.	.	.	.	.	.	.	.	.	CTCF Binding Site	.	.
5	53492865	Sniffles2.INS.2EA9M4	N	<INS:72>	INS	INS	72	149.394	314.219	888	863	25	0.0282	novel	0.00619	0.00619	low_frequency	0.0208	0.00347	0	0	0	0.00637	0.0214	0.00347	0	0	0	0.0908	1	1	1	1	0.0935	1	1	1	1	0.00507	0.99	0.5	0.5	0.67	0.000662	0.000787	0.615	difficult	GRCh38_gclt25orgt65_slop50;GRCh38_AllTandemRepeats_51to200bp_slop5;GRCh38_AllTandemRepeatsandHomopolymers_slop5;GRCh38_SimpleRepeat_diTR_11to50_slop5;GRCh38_AllTandemRepeats_gt100bp_slop5;GRCh38_allTandemRepeats;GRCh38_SimpleRepeat_homopolymer_4to6_slop5;GRCh38_alldifficultregions	FST-NDUFS4	ENSG00000134363-ENSG00000164258	intergenic_region	ENSG00000134363-ENSG00000164258	.	MODIFIER	intergenic_region	.	.	.	.	.	.	.	.	.	.	.	.	.	.	.
5	53586271	Sniffles2.DEL.2EC1M4	N	<DEL:-52>	DEL	DEL	-52	90.335	317.132	888	867	21	0.0236	known	0.00225	0.00225	rare	0.00622	0	0	0	0.00292	0.00231	0.00633	0	0	0	0.00303	1	1	1	1	1	1	1	1	1	1	0.000563	0.994	0	0	0.252	9.22e-06	5.72e-05	0.215	confident	GRCh38_notinalldifficultregions	NDUFS4	ENSG00000164258	transcript	ENST00000296684.10	protein_coding	MODIFIER	intron_variant	NDUFS4	ENSG00000164258	transcript	ENST00000296684.10	protein_coding	MODIFIER	intron_variant	.	.	.	.	.	.	.	.
5	53641650	Sniffles2.INS.2ECAM4	N	<INS:153>	INS	INS	153	158.73	426.851	888	864	24	0.027	novel	0.00113	0.00113	rare	0	0	0	0.00305	0.00292	0.00116	0	0	0	0.00312	0.00298	1	1	1	1	1	1	1	1	1	1	0.000563	0.997	0	0	0.504	0.000102	0.000145	0.655	confident	GRCh38_notinalldifficultregions	NDUFS4	ENSG00000164258	transcript	ENST00000296684.10	protein_coding	MODIFIER	intron_variant	NDUFS4	ENSG00000164258	transcript	ENST00000296684.10	protein_coding	MODIFIER	intron_variant	.	.	.	.	.	Enhancer	.	.
5	53693072	Sniffles2.INS.2ECDM4	N	<INS:109>	INS	INS	109	119.949	248.615	888	865	23	0.0259	novel	0.00338	0.00338	rare	0.0083	0.00347	0.00298	0	0	0.00347	0.00851	0.00355	0.00311	0	0	1	1	1	1	1	1	1	1	1	1	0.00394	0.994	0.667	0.667	0.538	0.000308	0.000398	0.582	difficult	GRCh38_gclt25orgt65_slop50;GRCh38_AllTandemRepeatsandHomopolymers_slop5;GRCh38_AllTandemRepeats_gt100bp_slop5;GRCh38_allTandemRepeats;GRCh38_AllTandemRepeats_201to10000bp_slop5;GRCh38_alldifficultregions	NDUFS4-LINC02105	ENSG00000164258-ENSG00000250447	intergenic_region	ENSG00000164258-ENSG00000250447	.	MODIFIER	intergenic_region	.	.	.	.	.	.	.	.	.	.	.	.	.	.	.
5	53757715	Sniffles2.DEL.2EDEM4	N	<DEL:-5999>	DEL	DEL	-5999	0	5.814	888	863	25	0.0282	known	0.00169	0.00169	rare	0.00415	0.00347	0	0	0	0.00174	0.00427	0.00355	0	0	0	1	1	1	1	1	1	1	1	1	1	0	0.997	0	0	0.0292	2.97e-05	5.38e-05	0.372	confident	GRCh38_AllHomopolymers_gt6bp_imperfectgt10bp_slop5;GRCh38_AllTandemRepeats_51to200bp_slop5;GRCh38_AllTandemRepeatsandHomopolymers_slop5;GRCh38_SimpleRepeat_homopolymer_gt11_slop5;GRCh38_SimpleRepeat_homopolymer_gt20_slop5;GRCh38_SimpleRepeat_diTR_11to50_slop5;GRCh38_allTandemRepeats;GRCh38_SimpleRepeat_homopolymer_7to11_slop5;GRCh38_SimpleRepeat_homopolymer_4to6_slop5;GRCh38_AllTandemRepeats_lt51bp_slop5;GRCh38_SimpleRepeat_imperfecthomopolgt20_slop5;GRCh38_SimpleRepeat_imperfecthomopolgt10_slop5;GRCh38_lowmappabilityall;GRCh38_nonunique_l100_m2_e1;GRCh38_allOtherDifficultregions;GRCh38_gnomAD_InbreedingCoeff_slop1bp_merge1000bp;GRCh38_alllowmapandsegdupregions;GRCh38_alldifficultregions;GRCh38_notinalldifficultregions	NDUFS4-LINC02105	ENSG00000164258-ENSG00000250447	intergenic_region	ENSG00000164258-ENSG00000250447	.	MODIFIER	intergenic_region	.	.	.	.	.	.	.	.	.	.	.	.	.	.	.
5	53829654	Sniffles2.INS.2EE7M4	N	<INS:129>	INS	INS	129	43.606	67.306	888	873	15	0.0169	known	0.293	0.293	common	0.27	0.333	0.208	0.399	0.272	0.296	0.271	0.336	0.211	0.404	0.279	0.871	0.348	0.481	1	0.341	1	0.347	0.483	1	0.438	0.294	0.909	0.877	0.877	0.871	0.388	0.39	0.954	confident	GRCh38_notinalldifficultregions	LINC02105-ASS1P9	ENSG00000250447-ENSG00000217791	intergenic_region	ENSG00000250447-ENSG00000217791	.	MODIFIER	intergenic_region	.	.	.	.	.	.	.	.	.	.	.	.	.	.	.
5	53833008	Sniffles2.DEL.2EE9M4	N	<DEL:-50>	DEL	DEL	-50	71.473	321.382	888	863	25	0.0282	novel	0.00563	0.00563	low_frequency	0.0166	0.00694	0	0	0	0.00579	0.0174	0.00699	0	0	0	1	1	1	1	1	1	1	1	1	1	0.00563	0.998	0.9	0.9	0.689	0.000387	0.000401	0.849	confident	GRCh38_AllHomopolymers_gt6bp_imperfectgt10bp_slop5;GRCh38_AllTandemRepeatsandHomopolymers_slop5;GRCh38_SimpleRepeat_homopolymer_gt11_slop5;GRCh38_SimpleRepeat_homopolymer_gt20_slop5;GRCh38_SimpleRepeat_homopolymer_4to6_slop5;GRCh38_SimpleRepeat_imperfecthomopolgt20_slop5;GRCh38_SimpleRepeat_imperfecthomopolgt10_slop5;GRCh38_alldifficultregions;GRCh38_notinalldifficultregions	LINC02105-ASS1P9	ENSG00000250447-ENSG00000217791	intergenic_region	ENSG00000250447-ENSG00000217791	.	MODIFIER	intergenic_region	.	.	.	.	.	.	.	.	.	.	.	.	.	.	.
5	53881099	Sniffles2.DEL.2EECM4	N	<DEL:-305>	DEL	DEL	-305	87.969	85.655	888	884	4	0.00451	novel	0.78	0.22	common	0.724	0.969	0.5	0.991	0.772	0.783	0.727	0.969	0.506	0.991	0.776	0.146	0.121	0.643	1	0.517	0.193	0.121	0.534	1	0.376	0.793	0.872	0.885	0.731	0.78	0.984	0.978	0.672	confident	GRCh38_gclt25orgt65_slop50;GRCh38_AllHomopolymers_gt6bp_imperfectgt10bp_slop5;GRCh38_AllTandemRepeatsandHomopolymers_slop5;GRCh38_SimpleRepeat_homopolymer_gt11_slop5;GRCh38_SimpleRepeat_homopolymer_4to6_slop5;GRCh38_SimpleRepeat_imperfecthomopolgt10_slop5;GRCh38_lowmappabilityall;GRCh38_nonunique_l100_m2_e1;GRCh38_nonunique_l250_m0_e0;GRCh38_alllowmapandsegdupregions;GRCh38_alldifficultregions;GRCh38_notinalldifficultregions	ENSG00000272416;ARL15;ENSG00000272416-ARL15	ENSG00000272416;ENSG00000185305;ENSG00000272416-ENSG00000185305	transcript;transcript;intergenic_region	ENST00000606482.1;ENST00000504924.6;ENSG00000272416-ENSG00000185305	pseudogene;protein_coding;.	MODIFIER;MODIFIER;MODIFIER	upstream_gene_variant;downstream_gene_variant;intergenic_region	.	.	.	.	.	.	.	.	.	.	.	.	Enhancer	.	.
5	53966629	Sniffles2.INV.2EF8M4	N	<INV:108>	INV	OTHER	108	118.128	306.782	888	862	26	0.0293	novel	0.00113	0.00113	rare	0	0	0	0.00305	0.00292	0.00116	0	0	0	0.00309	0.00299	1	1	1	1	1	1	1	1	1	1	0.000563	0.997	0	0	0.519	5.12e-05	0.000343	0.172	confident	GRCh38_SimpleRepeat_homopolymer_4to6_slop5;GRCh38_notinalldifficultregions	ARL15	ENSG00000185305	transcript	ENST00000504924.6	protein_coding	MODIFIER	intron_variant	ARL15	ENSG00000185305	transcript	ENST00000504924.6	protein_coding	MODIFIER	intron_variant	.	.	.	.	.	.	.	.
5	54076262	Sniffles2.INS.2F04M4	N	<INS:128>	INS	INS	128	129.23	315.356	888	854	34	0.0383	known	0.0135	0.0135	low_frequency	0.00208	0.0417	0	0.0305	0.00292	0.0135	0.0022	0.039	0	0.0311	0.00307	1	0.212	1	0.132	1	1	0.183	1	0.134	1	0.013	0.994	0.818	0.818	0.903	0.0183	0.0218	0.86	difficult	GRCh38_AllHomopolymers_gt6bp_imperfectgt10bp_slop5;GRCh38_AllTandemRepeatsandHomopolymers_slop5;GRCh38_SimpleRepeat_homopolymer_7to11_slop5;GRCh38_SimpleRepeat_homopolymer_4to6_slop5;GRCh38_alldifficultregions	ENSG00000265421;ARL15	ENSG00000265421;ENSG00000185305	transcript;transcript	ENST00000581837.1;ENST00000504924.6	miRNA;protein_coding	MODIFIER;MODIFIER	upstream_gene_variant;intron_variant	ARL15	ENSG00000185305	transcript	ENST00000504924.6	protein_coding	MODIFIER	intron_variant	.	.	.	.	.	.	.	.
5	54087762	Sniffles2.INS.2F05M4	N	<INS:66>	INS	INS	66	20.659	44.057	888	885	3	0.00338	novel	0.726	0.274	common	0.529	0.837	0.911	0.774	0.681	0.728	0.531	0.837	0.911	0.774	0.686	0.00294	0.0635	0.622	0.823	0.598	0.00423	0.0635	0.622	0.823	0.596	0.732	0.876	0.891	0.81	0.83	0.776	0.772	0.903	difficult	GRCh38_AllTandemRepeatsandHomopolymers_slop5;GRCh38_SimpleRepeat_diTR_11to50_slop5;GRCh38_allTandemRepeats;GRCh38_AllTandemRepeats_lt51bp_slop5;GRCh38_alldifficultregions	ARL15	ENSG00000185305	transcript	ENST00000504924.6	protein_coding	MODIFIER	intron_variant	ARL15	ENSG00000185305	transcript	ENST00000504924.6	protein_coding	MODIFIER	intron_variant	.	.	.	.	.	Enhancer	.	.
5	54090917	Sniffles2.DEL.2F0DM4	N	<DEL:-1516>	DEL	DEL	-1516	170.638	151.462	888	866	22	0.0248	known	0.0113	0.0113	low_frequency	0	0	0.0595	0	0	0.0116	0	0	0.0602	0	0	1	1	0.452	1	1	1	1	0.456	1	1	0.00619	0.971	0.105	0.105	0.394	0.000243	0.0021	0.171	confident	GRCh38_AllHomopolymers_gt6bp_imperfectgt10bp_slop5;GRCh38_AllTandemRepeatsandHomopolymers_slop5;GRCh38_SimpleRepeat_homopolymer_gt11_slop5;GRCh38_SimpleRepeat_triTR_15to50_slop5;GRCh38_SimpleRepeat_diTR_11to50_slop5;GRCh38_allTandemRepeats;GRCh38_SimpleRepeat_homopolymer_4to6_slop5;GRCh38_AllTandemRepeats_lt51bp_slop5;GRCh38_SimpleRepeat_imperfecthomopolgt10_slop5;GRCh38_alldifficultregions;GRCh38_notinalldifficultregions	ARL15	ENSG00000185305	transcript	ENST00000504924.6	protein_coding	MODIFIER	intron_variant	ARL15	ENSG00000185305	transcript	ENST00000504924.6	protein_coding	MODIFIER	intron_variant	.	.	.	.	.	Enhancer;CTCF Binding Site	.	.
5	54094555	Sniffles2.INS.2F06M4	N	<INS:186>	INS	INS	186	208.992	351.944	888	856	32	0.036	known	0.00282	0.00282	rare	0.00622	0.00694	0	0	0	0.00292	0.00649	0.00725	0	0	0	1	1	1	1	1	1	1	1	1	1	0.00338	0.997	0.8	0.8	0.633	0.000487	0.00176	0.317	difficult	GRCh38_gclt25orgt65_slop50;GRCh38_SimpleRepeat_homopolymer_4to6_slop5;GRCh38_alldifficultregions	ARL15	ENSG00000185305	transcript	ENST00000504924.6	protein_coding	MODIFIER	intron_variant	ARL15	ENSG00000185305	transcript	ENST00000504924.6	protein_coding	MODIFIER	intron_variant	.	.	.	.	.	.	.	.
5	54231007	Sniffles2.INS.2F26M4	N	<INS:51>	INS	INS	51	80.714	533.962	888	868	20	0.0225	known	0.00225	0.00225	rare	0.0083	0	0	0	0	0.0023	0.00851	0	0	0	0	1	1	1	1	1	1	1	1	1	1	0.00225	1	1	1	0.702	0.000134	0.000311	0.394	confident	GRCh38_notinalldifficultregions	ARL15	ENSG00000185305	transcript	ENST00000504924.6	protein_coding	MODIFIER	intron_variant	ARL15	ENSG00000185305	transcript	ENST00000504924.6	protein_coding	MODIFIER	intron_variant	.	.	.	.	.	Open chromatin	.	.
5	54263340	Sniffles2.INV.2F2BM4	N	<INV:106>	INV	OTHER	106	240.806	324.039	888	869	19	0.0214	novel	0.00113	0.00113	rare	0.00208	0	0	0	0.00292	0.00115	0.00214	0	0	0	0.00303	1	1	1	1	1	1	1	1	1	1	0.00113	0.995	0	0	0.605	1.43e-05	0.000379	0.145	confident	GRCh38_AllHomopolymers_gt6bp_imperfectgt10bp_slop5;GRCh38_AllTandemRepeatsandHomopolymers_slop5;GRCh38_SimpleRepeat_homopolymer_7to11_slop5;GRCh38_SimpleRepeat_homopolymer_4to6_slop5;GRCh38_alldifficultregions;GRCh38_notinalldifficultregions	ARL15	ENSG00000185305	transcript	ENST00000504924.6	protein_coding	MODIFIER	intron_variant	ARL15	ENSG00000185305	transcript	ENST00000504924.6	protein_coding	MODIFIER	intron_variant	.	.	.	.	.	.	.	.
5	54303698	Sniffles2.INS.2F36M4	N	<INS:236>	INS	INS	236	122.169	173.297	888	863	25	0.0282	novel	0.0197	0.0197	low_frequency	0	0	0.0774	0	0.0263	0.0203	0	0	0.0788	0	0.027	1	1	0.602	1	0.102	1	1	0.601	1	0.105	0.0107	0.963	0.294	0.294	0.38	0.0006	0.002	0.256	difficult	GRCh38_AllHomopolymers_gt6bp_imperfectgt10bp_slop5;GRCh38_AllTandemRepeatsandHomopolymers_slop5;GRCh38_SimpleRepeat_homopolymer_7to11_slop5;GRCh38_alldifficultregions	ARL15	ENSG00000185305	transcript	ENST00000504924.6	protein_coding	MODIFIER	intron_variant	ARL15	ENSG00000185305	transcript	ENST00000504924.6	protein_coding	MODIFIER	intron_variant	.	.	.	.	.	.	.	.
5	54355366	Sniffles2.INS.2F39M4	N	<INS:174>	INS	INS	174	144.869	286.991	888	869	19	0.0214	known	0.00225	0.00225	rare	0	0	0	0	0.0117	0.0023	0	0	0	0	0.012	1	1	1	1	1	1	1	1	1	1	0.000563	0.994	0	0	0.264	0.000154	0.000856	0.164	confident	GRCh38_notinalldifficultregions	LINC01033	ENSG00000249069	gene_variant	ENSG00000249069	.	MODIFIER	intragenic_variant	.	.	.	.	.	.	.	.	.	.	.	.	.	.	.
5	54369454	Sniffles2.INV.2F41M4	N	<INV:124>	INV	OTHER	124	173.64	321.986	888	857	31	0.0349	novel	0.00169	0.00169	rare	0.00415	0	0	0	0.00292	0.00175	0.00433	0	0	0	0.00301	1	1	1	1	1	1	1	1	1	1	0	0.997	0	0	0.119	6.86e-05	0.000214	0.279	confident	GRCh38_SimpleRepeat_homopolymer_4to6_slop5;GRCh38_notinalldifficultregions	LINC01033	ENSG00000249069	gene_variant	ENSG00000249069	.	MODIFIER	intragenic_variant	.	.	.	.	.	.	.	.	.	.	.	.	.	.	.
5	54419255	Sniffles2.DEL.2F55M4	N	<DEL:-60>	DEL	DEL	-60	34.695	217.785	888	886	2	0.00225	novel	0.81	0.19	common	0.77	0.84	0.94	0.732	0.786	0.81	0.771	0.84	0.94	0.732	0.786	0.857	0.362	0.452	0.425	0.169	1	0.362	0.454	0.425	0.169	0.819	0.905	0.918	0.82	0.855	0.774	0.773	0.917	difficult	GRCh38_gclt25orgt65_slop50;GRCh38_AllTandemRepeatsandHomopolymers_slop5;GRCh38_AllTandemRepeats_gt100bp_slop5;GRCh38_allTandemRepeats;GRCh38_SimpleRepeat_homopolymer_4to6_slop5;GRCh38_AllTandemRepeats_201to10000bp_slop5;GRCh38_alldifficultregions	LINC01033;LINC01033-HSPB3	ENSG00000249069;ENSG00000249069-ENSG00000169271	transcript;intergenic_region	ENST00000658828.1;ENSG00000249069-ENSG00000169271	pseudogene;.	MODIFIER;MODIFIER	downstream_gene_variant;intergenic_region	.	.	.	.	.	.	.	.	.	.	.	.	.	.	.
5	54419265	Sniffles2.INS.2F4DM4	N	<INS:75>	INS	INS	75	126.532	290.577	888	858	30	0.0338	novel	0.00507	0.00507	low_frequency	0	0.0139	0	0.00915	0.00585	0.00524	0	0.014	0	0.00955	0.0061	1	1	1	1	1	1	1	1	1	1	0.00338	0.992	0.444	0.444	0.514	0.00878	0.0129	0.564	difficult	GRCh38_gclt25orgt65_slop50;GRCh38_AllTandemRepeatsandHomopolymers_slop5;GRCh38_AllTandemRepeats_gt100bp_slop5;GRCh38_allTandemRepeats;GRCh38_SimpleRepeat_homopolymer_4to6_slop5;GRCh38_AllTandemRepeats_201to10000bp_slop5;GRCh38_alldifficultregions	LINC01033;LINC01033-HSPB3	ENSG00000249069;ENSG00000249069-ENSG00000169271	transcript;intergenic_region	ENST00000658828.1;ENSG00000249069-ENSG00000169271	pseudogene;.	MODIFIER;MODIFIER	downstream_gene_variant;intergenic_region	.	.	.	.	.	.	.	.	.	.	.	.	.	.	.
5	54459702	Sniffles2.DEL.2F57M4	N	<DEL:-88>	DEL	DEL	-88	39.398	201.778	888	886	2	0.00225	novel	0.8	0.2	common	0.801	0.837	0.771	0.79	0.804	0.801	0.805	0.837	0.771	0.79	0.804	1	1	1	0.813	1	0.837	1	1	0.813	1	0.809	0.891	0.9	0.797	0.81	0.781	0.777	0.871	confident	GRCh38_AllHomopolymers_gt6bp_imperfectgt10bp_slop5;GRCh38_AllTandemRepeatsandHomopolymers_slop5;GRCh38_SimpleRepeat_diTR_11to50_slop5;GRCh38_allTandemRepeats;GRCh38_SimpleRepeat_homopolymer_4to6_slop5;GRCh38_AllTandemRepeats_lt51bp_slop5;GRCh38_SimpleRepeat_imperfecthomopolgt20_slop5;GRCh38_SimpleRepeat_imperfecthomopolgt10_slop5;GRCh38_alldifficultregions;GRCh38_notinalldifficultregions	HSPB3;HSPB3-SNX18	ENSG00000169271;ENSG00000169271-ENSG00000178996	transcript;intergenic_region	ENST00000302005.3;ENSG00000169271-ENSG00000178996	protein_coding;.	MODIFIER;MODIFIER	downstream_gene_variant;intergenic_region	.	.	.	.	.	.	.	.	.	.	.	.	.	.	.
5	54490291	Sniffles2.INS.2F52M4	N	<INS:1483>	INS	INS	1483	2.828	0	888	861	27	0.0304	novel	0.00113	0.00113	rare	0	0	0.00595	0	0	0.00116	0	0	0.00621	0	0	1	1	1	1	1	1	1	1	1	1	0	0.998	0	0	0.0288	5.12e-06	0.000202	0.0715	confident	GRCh38_SimpleRepeat_homopolymer_4to6_slop5;GRCh38_notinalldifficultregions	HSPB3-SNX18	ENSG00000169271-ENSG00000178996	intergenic_region	ENSG00000169271-ENSG00000178996	.	MODIFIER	intergenic_region	.	.	.	.	.	.	.	.	.	.	.	.	CTCF Binding Site	.	.
5	54494970	Sniffles2.INS.2F54M4	N	<INS:211>	INS	INS	211	130.984	293.006	888	862	26	0.0293	known	0.00676	0.00676	low_frequency	0	0	0.0327	0	0.00292	0.00696	0	0	0.034	0	0.00298	1	1	1	1	1	1	1	1	1	1	0.0045	0.982	0.167	0.167	0.472	0.000335	0.00156	0.204	confident	GRCh38_notinalldifficultregions	HSPB3-SNX18	ENSG00000169271-ENSG00000178996	intergenic_region	ENSG00000169271-ENSG00000178996	.	MODIFIER	intergenic_region	.	.	.	.	.	.	.	.	.	.	.	.	.	.	.
5	54514454	Sniffles2.DEL.2F68M4	N	<DEL:-62>	DEL	DEL	-62	164.252	289.791	888	869	19	0.0214	novel	0.00113	0.00113	rare	0.00208	0	0.00298	0	0	0.00115	0.00213	0	0.00298	0	0	1	1	1	1	1	1	1	1	1	1	0.000563	0.997	0	0	0.369	0	6.78e-06	0.0777	confident	GRCh38_notinalldifficultregions	SNX18;HSPB3-SNX18	ENSG00000178996;ENSG00000169271-ENSG00000178996	transcript;intergenic_region	ENST00000343017.11;ENSG00000169271-ENSG00000178996	protein_coding;.	MODIFIER;MODIFIER	upstream_gene_variant;intergenic_region	.	.	.	.	.	.	.	.	.	.	.	.	Enhancer;CTCF Binding Site	.	.
5	54755690	Sniffles2.INS.2F85M4	N	<INS:141>	INS	INS	141	70.315	249.337	888	861	27	0.0304	known	0.00845	0.00845	low_frequency	0.029	0.00347	0	0	0	0.00871	0.0302	0.00352	0	0	0	0.0122	1	1	1	1	0.0132	1	1	1	1	0.00845	0.995	0.846	0.846	0.908	0.000491	0.000567	0.818	difficult	GRCh38_AllHomopolymers_gt6bp_imperfectgt10bp_slop5;GRCh38_AllTandemRepeatsandHomopolymers_slop5;GRCh38_SimpleRepeat_homopolymer_7to11_slop5;GRCh38_alldifficultregions	ENSG00000287367-CSPG4BP	ENSG00000287367-ENSG00000232517	intergenic_region	ENSG00000287367-ENSG00000232517	.	MODIFIER	intergenic_region	.	.	.	.	.	.	.	.	.	.	.	.	Enhancer	.	.
5	54785931	Sniffles2.DEL.2F88M4	N	<DEL:-149>	DEL	DEL	-149	65.969	296.142	888	878	10	0.0113	known	0.148	0.148	common	0.133	0.181	0	0.253	0.187	0.149	0.135	0.18	0	0.256	0.186	0.395	1	1	0.837	0.133	0.398	1	1	0.839	0.126	0.152	0.97	0.948	0.948	0.946	0.269	0.266	0.969	confident	GRCh38_SimpleRepeat_homopolymer_4to6_slop5;GRCh38_notinalldifficultregions	ENSG00000287367-CSPG4BP	ENSG00000287367-ENSG00000232517	intergenic_region	ENSG00000287367-ENSG00000232517	.	MODIFIER	intergenic_region	.	.	.	.	.	.	.	.	.	.	.	.	Enhancer;CTCF Binding Site	.	.
5	55006634	Sniffles2.INS.2FB0M4	N	<INS:297>	INS	INS	297	131.855	168.091	888	870	18	0.0203	known	0.0349	0.0349	low_frequency	0.129	0	0	0	0	0.0356	0.13	0	0	0	0	0.00176	1	1	1	1	0.00195	1	1	1	1	0.0338	0.968	0.712	0.712	0.768	0.00251	0.00312	0.651	difficult	GRCh38_AllHomopolymers_gt6bp_imperfectgt10bp_slop5;GRCh38_AllTandemRepeatsandHomopolymers_slop5;GRCh38_SimpleRepeat_homopolymer_gt11_slop5;GRCh38_SimpleRepeat_imperfecthomopolgt10_slop5;GRCh38_alldifficultregions	ESM1	ENSG00000164283	gene_variant	ENSG00000164283	.	MODIFIER	intragenic_variant	.	.	.	.	.	.	.	.	.	.	.	.	.	.	.
5	55105988	Sniffles2.DEL.2FBDM4	N	<DEL:-255>	DEL	DEL	-255	92.898	130.312	888	888	0	0	novel	0.974	0.026	low_frequency	0.936	0.996	0.994	0.97	0.994	0.974	0.936	0.996	0.994	0.97	0.994	0.25	1	1	1	1	0.25	1	1	1	1	0.976	0.974	0.976	0.682	0.727	0.97	0.967	0.919	difficult	GRCh38_gclt25orgt65_slop50;GRCh38_AllHomopolymers_gt6bp_imperfectgt10bp_slop5;GRCh38_AllTandemRepeatsandHomopolymers_slop5;GRCh38_SimpleRepeat_homopolymer_7to11_slop5;GRCh38_SimpleRepeat_homopolymer_4to6_slop5;GRCh38_SimpleRepeat_imperfecthomopolgt20_slop5;GRCh38_SimpleRepeat_imperfecthomopolgt10_slop5;GRCh38_lowmappabilityall;GRCh38_nonunique_l100_m2_e1;GRCh38_alllowmapandsegdupregions;GRCh38_alldifficultregions	GZMA	ENSG00000145649	transcript	ENST00000274306.7	protein_coding	MODIFIER	intron_variant	GZMA	ENSG00000145649	transcript	ENST00000274306.7	protein_coding	MODIFIER	intron_variant	.	.	.	.	.	Enhancer	.	.
5	55106302	Sniffles2.INS.2FB8M4	N	<INS:61>	INS	INS	61	140.822	344.795	888	868	20	0.0225	novel	0.00282	0.00282	rare	0.0104	0	0	0	0	0.00288	0.0106	0	0	0	0	0.0207	1	1	1	1	0.0211	1	1	1	1	0.00338	0.991	0.25	0.25	0.649	0.000307	0.000325	0.881	difficult	GRCh38_gclt25orgt65_slop50;GRCh38_AllHomopolymers_gt6bp_imperfectgt10bp_slop5;GRCh38_AllTandemRepeatsandHomopolymers_slop5;GRCh38_SimpleRepeat_homopolymer_4to6_slop5;GRCh38_SimpleRepeat_imperfecthomopolgt20_slop5;GRCh38_SimpleRepeat_imperfecthomopolgt10_slop5;GRCh38_alldifficultregions	GZMA	ENSG00000145649	transcript	ENST00000274306.7	protein_coding	MODIFIER	intron_variant	GZMA	ENSG00000145649	transcript	ENST00000274306.7	protein_coding	MODIFIER	intron_variant	.	.	.	.	.	Enhancer	.	.
5	55147221	Sniffles2.INS.2FB9M4	N	<INS:102>	INS	INS	102	150.715	232.831	888	862	26	0.0293	novel	0.00788	0.00788	low_frequency	0.0249	0.00347	0	0.00305	0	0.00812	0.0259	0.00362	0	0.00311	0	0.131	1	1	1	1	0.136	1	1	1	1	0.00563	0.992	0.615	0.615	0.678	0.000947	0.00155	0.6	difficult	GRCh38_gclt25orgt65_slop50;GRCh38_AllTandemRepeatsandHomopolymers_slop5;GRCh38_AllTandemRepeats_gt100bp_slop5;GRCh38_allTandemRepeats;GRCh38_SimpleRepeat_homopolymer_4to6_slop5;GRCh38_AllTandemRepeats_201to10000bp_slop5;GRCh38_lowmappabilityall;GRCh38_nonunique_l100_m2_e1;GRCh38_chainSelf;GRCh38_alllowmapandsegdupregions;GRCh38_alldifficultregions	CDC20B	ENSG00000164287	transcript	ENST00000381375.7	protein_coding	MODIFIER	intron_variant	CDC20B	ENSG00000164287	transcript	ENST00000381375.7	protein_coding	MODIFIER	intron_variant	.	.	.	.	.	.	.	.
5	55163359	Sniffles2.INS.2FBAM4	N	<INS:50>	INS	INS	50	86.115	295.986	888	865	23	0.0259	novel	0.00113	0.00113	rare	0	0	0	0.0061	0	0.00116	0	0	0	0.00617	0	1	1	1	1	1	1	1	1	1	1	0.000563	0.997	0	0	0.691	7.58e-05	0.000134	0.347	difficult	GRCh38_AllHomopolymers_gt6bp_imperfectgt10bp_slop5;GRCh38_AllTandemRepeatsandHomopolymers_slop5;GRCh38_SimpleRepeat_homopolymer_7to11_slop5;GRCh38_alldifficultregions	CDC20B;GPX8	ENSG00000164287;ENSG00000164294	transcript;transcript	ENST00000381375.7;ENST00000503787.6	protein_coding;protein_coding	MODIFIER;MODIFIER	intron_variant;intron_variant	CDC20B;GPX8	ENSG00000164287;ENSG00000164294	transcript;transcript	ENST00000381375.7;ENST00000503787.6	protein_coding;protein_coding	MODIFIER;MODIFIER	intron_variant;intron_variant	.	.	.	.	.	.	.	.
5	55202685	Sniffles2.INS.2FC8M4	N	<INS:77>	INS	INS	77	44.832	148.022	888	869	19	0.0214	novel	0.00169	0.00169	rare	0	0	0.00298	0.00305	0.00292	0.00173	0	0	0.00298	0.00309	0.00303	1	1	1	1	1	1	1	1	1	1	0.000563	0.995	0	0	0.547	1.54e-05	0.000232	0.137	difficult	GRCh38_AllTandemRepeatsandHomopolymers_slop5;GRCh38_AllTandemRepeats_gt100bp_slop5;GRCh38_allTandemRepeats;GRCh38_SimpleRepeat_quadTR_51to200_slop5;GRCh38_AllTandemRepeats_201to10000bp_slop5;GRCh38_lowmappabilityall;GRCh38_nonunique_l100_m2_e1;GRCh38_alllowmapandsegdupregions;GRCh38_alldifficultregions	CDC20B-MCIDAS	ENSG00000164287-ENSG00000234602	intergenic_region	ENSG00000164287-ENSG00000234602	.	MODIFIER	intergenic_region	.	.	.	.	.	.	.	.	.	.	.	.	.	.	.
5	55202741	Sniffles2.DEL.2FCEM4	N	<DEL:-99>	DEL	DEL	-99	55.707	101	888	887	1	0.00113	novel	0.847	0.153	common	0.876	0.878	0.812	0.823	0.836	0.847	0.876	0.881	0.812	0.823	0.836	0.142	0.438	0.309	0.0298	0.575	0.142	0.418	0.309	0.0298	0.575	0.86	0.87	0.874	0.695	0.74	0.818	0.813	0.879	difficult	GRCh38_AllTandemRepeatsandHomopolymers_slop5;GRCh38_AllTandemRepeats_gt100bp_slop5;GRCh38_allTandemRepeats;GRCh38_SimpleRepeat_quadTR_51to200_slop5;GRCh38_AllTandemRepeats_201to10000bp_slop5;GRCh38_SimpleRepeat_quadTR_20to50_slop5;GRCh38_alldifficultregions	CDC20B-MCIDAS	ENSG00000164287-ENSG00000234602	intergenic_region	ENSG00000164287-ENSG00000234602	.	MODIFIER	intergenic_region	.	.	.	.	.	.	.	.	.	.	.	.	.	.	.
5	55205483	Sniffles2.INS.2FC9M4	N	<INS:321>	INS	INS	321	154.957	273.515	888	866	22	0.0248	known	0.022	0.022	low_frequency	0.0788	0.00347	0	0	0	0.0225	0.0816	0.00355	0	0	0	0.646	1	1	1	1	0.653	1	1	1	1	0.0158	0.973	0.541	0.541	0.627	0.0006	0.00102	0.562	confident	GRCh38_notinalldifficultregions	CDC20B-MCIDAS	ENSG00000164287-ENSG00000234602	intergenic_region	ENSG00000164287-ENSG00000234602	.	MODIFIER	intergenic_region	.	.	.	.	.	.	.	.	.	.	.	.	.	.	.
5	55247168	Sniffles2.DEL.2FD4M4	N	<DEL:-2017>	DEL	DEL	-2017	3.536	4.95	888	867	21	0.0236	novel	0.00113	0.00113	rare	0	0	0.00595	0	0	0.00115	0	0	0.00599	0	0	1	1	1	1	1	1	1	1	1	1	0	0.998	0	0	0.0583	2.77e-05	0.000669	0.157	confident	GRCh38_AllHomopolymers_gt6bp_imperfectgt10bp_slop5;GRCh38_AllTandemRepeatsandHomopolymers_slop5;GRCh38_SimpleRepeat_homopolymer_gt11_slop5;GRCh38_SimpleRepeat_homopolymer_gt20_slop5;GRCh38_allTandemRepeats;GRCh38_SimpleRepeat_homopolymer_7to11_slop5;GRCh38_SimpleRepeat_homopolymer_4to6_slop5;GRCh38_AllTandemRepeats_lt51bp_slop5;GRCh38_SimpleRepeat_imperfecthomopolgt20_slop5;GRCh38_SimpleRepeat_quadTR_20to50_slop5;GRCh38_SimpleRepeat_imperfecthomopolgt10_slop5;GRCh38_alldifficultregions;GRCh38_notinalldifficultregions	CCNO-DT	ENSG00000251307	transcript	ENST00000506435.1	pseudogene	MODIFIER	intron_variant	.	.	.	.	.	.	.	.	.	.	.	.	.	.	.
5	55249205	Sniffles2.DEL.2FD5M4	N	<DEL:-2230>	DEL	DEL	-2230	0	0	888	863	25	0.0282	novel	0.00113	0.00113	rare	0	0	0.00595	0	0	0.00116	0	0	0.00602	0	0	1	1	1	1	1	1	1	1	1	1	0	0.998	0	0	0.0583	2.77e-05	0.000669	0.157	confident	GRCh38_AllHomopolymers_gt6bp_imperfectgt10bp_slop5;GRCh38_AllTandemRepeatsandHomopolymers_slop5;GRCh38_SimpleRepeat_homopolymer_gt11_slop5;GRCh38_SimpleRepeat_homopolymer_gt20_slop5;GRCh38_allTandemRepeats;GRCh38_SimpleRepeat_homopolymer_7to11_slop5;GRCh38_SimpleRepeat_homopolymer_4to6_slop5;GRCh38_AllTandemRepeats_lt51bp_slop5;GRCh38_SimpleRepeat_imperfecthomopolgt20_slop5;GRCh38_SimpleRepeat_imperfecthomopolgt10_slop5;GRCh38_lowmappabilityall;GRCh38_nonunique_l100_m2_e1;GRCh38_alllowmapandsegdupregions;GRCh38_alldifficultregions;GRCh38_notinalldifficultregions	DHX29;CCNO-DT	ENSG00000067248;ENSG00000251307	transcript;transcript	ENST00000251636.10;ENST00000506435.1	protein_coding;pseudogene	MODIFIER;MODIFIER	downstream_gene_variant;intron_variant	.	.	.	.	.	.	.	.	.	.	.	.	.	.	.
5	55329779	Sniffles2.DEL.2FE2M4	N	<DEL:-823>	DEL	DEL	-823	50.687	101.326	888	870	18	0.0203	known	0.0107	0.0107	low_frequency	0.00208	0.059	0.00298	0	0	0.0109	0.00214	0.0594	0.00303	0	0	1	1	1	1	1	1	1	1	1	1	0.00732	0.98	0.368	0.368	0.569	0.000989	0.00371	0.352	confident	GRCh38_AllHomopolymers_gt6bp_imperfectgt10bp_slop5;GRCh38_AllTandemRepeatsandHomopolymers_slop5;GRCh38_SimpleRepeat_homopolymer_7to11_slop5;GRCh38_SimpleRepeat_homopolymer_4to6_slop5;GRCh38_SimpleRepeat_imperfecthomopolgt10_slop5;GRCh38_alldifficultregions;GRCh38_notinalldifficultregions	MTREX	ENSG00000039123	transcript	ENST00000230640.10	protein_coding	MODIFIER	intron_variant	MTREX	ENSG00000039123	transcript	ENST00000230640.10	protein_coding	MODIFIER	intron_variant	.	.	.	.	.	.	.	.
5	55423077	Sniffles2.INV.2FF6M4	N	<INV:86>	INV	OTHER	86	154.054	510.956	888	871	17	0.0191	novel	0.00113	0.00113	rare	0.00208	0	0	0.00305	0	0.00115	0.00213	0	0	0.00309	0	1	1	1	1	1	1	1	1	1	1	0	0.998	0	0	0.115	0.00863	0.0111	0.784	confident	GRCh38_SimpleRepeat_homopolymer_4to6_slop5;GRCh38_notinalldifficultregions	PLPP1;MTREX	ENSG00000067113;ENSG00000039123	transcript;gene_variant	ENST00000264775.9;ENSG00000039123	protein_coding;.	MODIFIER;MODIFIER	downstream_gene_variant;intragenic_variant	.	.	.	.	.	.	.	.	.	.	.	.	.	.	.
5	55433461	Sniffles2.INS.2FF1M4	N	<INS:336>	INS	INS	336	103.089	92.042	888	886	2	0.00225	known	0.799	0.201	common	0.674	0.882	0.688	0.924	0.895	0.801	0.679	0.885	0.688	0.924	0.895	0.884	1	0.858	0.23	0.403	0.883	1	0.858	0.23	0.403	0.802	0.921	0.934	0.827	0.878	0.911	0.907	0.913	confident	GRCh38_notinalldifficultregions	PLPP1	ENSG00000067113	transcript	ENST00000264775.9	protein_coding	MODIFIER	intron_variant	PLPP1	ENSG00000067113	transcript	ENST00000264775.9	protein_coding	MODIFIER	intron_variant	.	.	.	.	.	.	.	.
5	55512480	Sniffles2.DEL.3006M4	N	<DEL:-69>	DEL	DEL	-69	30.109	168.492	888	883	5	0.00563	novel	0.703	0.297	common	0.56	0.74	0.583	0.906	0.798	0.704	0.563	0.74	0.584	0.905	0.798	0.0914	0.522	0.874	1	0.155	0.0873	0.522	0.751	1	0.155	0.699	0.93	0.933	0.904	0.923	0.875	0.875	0.974	difficult	GRCh38_gclt25orgt65_slop50;GRCh38_AllHomopolymers_gt6bp_imperfectgt10bp_slop5;GRCh38_AllTandemRepeats_51to200bp_slop5;GRCh38_AllTandemRepeatsandHomopolymers_slop5;GRCh38_SimpleRepeat_homopolymer_gt11_slop5;GRCh38_allTandemRepeats;GRCh38_SimpleRepeat_quadTR_51to200_slop5;GRCh38_SimpleRepeat_homopolymer_4to6_slop5;GRCh38_SimpleRepeat_quadTR_20to50_slop5;GRCh38_SimpleRepeat_imperfecthomopolgt10_slop5;GRCh38_alldifficultregions	MIR5687;PLPP1	ENSG00000265135;ENSG00000067113	transcript;transcript	ENST00000581367.1;ENST00000264775.9	miRNA;protein_coding	MODIFIER;MODIFIER	upstream_gene_variant;intron_variant	PLPP1	ENSG00000067113	transcript	ENST00000264775.9	protein_coding	MODIFIER	intron_variant	.	.	.	.	.	.	.	.
5	55512537	Sniffles2.INS.2FFFM4	N	<INS:56>	INS	INS	56	77.04	274.696	888	866	22	0.0248	novel	0.00901	0.00901	low_frequency	0.029	0.00694	0	0	0	0.00866	0.0279	0.00714	0	0	0	1	1	1	1	1	1	1	1	1	1	0.00619	0.994	0.688	0.688	0.704	0.000429	0.000557	0.754	difficult	GRCh38_gclt25orgt65_slop50;GRCh38_AllTandemRepeats_51to200bp_slop5;GRCh38_AllTandemRepeatsandHomopolymers_slop5;GRCh38_allTandemRepeats;GRCh38_SimpleRepeat_quadTR_51to200_slop5;GRCh38_alldifficultregions	MIR5687;PLPP1	ENSG00000265135;ENSG00000067113	transcript;transcript	ENST00000581367.1;ENST00000264775.9	miRNA;protein_coding	MODIFIER;MODIFIER	upstream_gene_variant;intron_variant	PLPP1	ENSG00000067113	transcript	ENST00000264775.9	protein_coding	MODIFIER	intron_variant	.	.	.	.	.	.	.	.
5	55568145	Sniffles2.INS.3001M4	N	<INS:53>	INS	INS	53	130.15	207.161	888	860	28	0.0315	novel	0.0124	0.0124	low_frequency	0.0373	0.00347	0.00298	0	0.00585	0.0128	0.0386	0.00357	0.00312	0	0.00606	1	1	1	1	1	1	1	1	1	1	0.00845	0.979	0.409	0.409	0.668	0.000759	0.000898	0.668	difficult	GRCh38_gclt25orgt65_slop50;GRCh38_AllTandemRepeats_51to200bp_slop5;GRCh38_AllTandemRepeatsandHomopolymers_slop5;GRCh38_AllTandemRepeats_gt100bp_slop5;GRCh38_allTandemRepeats;GRCh38_alldifficultregions	AK4P2-SLC38A9	ENSG00000249410-ENSG00000177058	intergenic_region	ENSG00000249410-ENSG00000177058	.	MODIFIER	intergenic_region	.	.	.	.	.	.	.	.	.	.	.	.	.	.	.
5	55569963	Sniffles2.INS.3000M4	N	<INS:320>	INS	INS	320	79.666	51.008	888	882	6	0.00676	novel	0.588	0.412	common	0.467	0.58	0.548	0.716	0.684	0.591	0.471	0.584	0.551	0.716	0.685	0.898	1	0.043	0.335	0.725	1	0.864	0.0417	0.335	0.722	0.595	0.885	0.896	0.865	0.836	0.679	0.68	0.915	confident	GRCh38_SimpleRepeat_homopolymer_4to6_slop5;GRCh38_notinalldifficultregions	AK4P2-SLC38A9	ENSG00000249410-ENSG00000177058	intergenic_region	ENSG00000249410-ENSG00000177058	.	MODIFIER	intergenic_region	.	.	.	.	.	.	.	.	.	.	.	.	Enhancer	.	.
5	55572726	Sniffles2.INS.3003M4	N	<INS:72>	INS	INS	72	107.102	420.311	888	859	29	0.0327	novel	0.00113	0.00113	rare	0.00208	0.00347	0	0	0	0.00116	0.00215	0.0036	0	0	0	1	1	1	1	1	1	1	1	1	1	0	0.998	0	0	0.113	4.81e-05	0.000143	0.32	confident	GRCh38_SimpleRepeat_homopolymer_4to6_slop5;GRCh38_notinalldifficultregions	AK4P2-SLC38A9	ENSG00000249410-ENSG00000177058	intergenic_region	ENSG00000249410-ENSG00000177058	.	MODIFIER	intergenic_region	.	.	.	.	.	.	.	.	.	.	.	.	Enhancer	.	.
5	55597243	Sniffles2.INV.3009M4	N	<INV:143>	INV	OTHER	143	158.197	356.655	888	866	22	0.0248	novel	0.00169	0.00169	rare	0.00415	0	0	0	0.00292	0.00173	0.00427	0	0	0	0.00307	1	1	1	1	1	1	1	1	1	1	0	0.997	0	0	0.212	0.000122	0.000663	0.17	confident	GRCh38_SimpleRepeat_homopolymer_4to6_slop5;GRCh38_notinalldifficultregions	AK4P2-SLC38A9	ENSG00000249410-ENSG00000177058	intergenic_region	ENSG00000249410-ENSG00000177058	.	MODIFIER	intergenic_region	.	.	.	.	.	.	.	.	.	.	.	.	.	.	.
5	55605853	Sniffles2.DEL.301BM4	N	<DEL:-1451>	DEL	DEL	-1451	39.308	311.443	888	869	19	0.0214	known	0.00282	0.00282	rare	0	0	0	0	0.0146	0.00288	0	0	0	0	0.0152	1	1	1	1	1	1	1	1	1	1	0.00225	0.992	0.2	0.2	0.447	0.000129	0.000696	0.192	confident	GRCh38_AllHomopolymers_gt6bp_imperfectgt10bp_slop5;GRCh38_AllTandemRepeatsandHomopolymers_slop5;GRCh38_SimpleRepeat_homopolymer_gt11_slop5;GRCh38_SimpleRepeat_triTR_15to50_slop5;GRCh38_SimpleRepeat_homopolymer_gt20_slop5;GRCh38_AllTandemRepeats_gt100bp_slop5;GRCh38_allTandemRepeats;GRCh38_SimpleRepeat_homopolymer_4to6_slop5;GRCh38_AllTandemRepeats_lt51bp_slop5;GRCh38_SimpleRepeat_imperfecthomopolgt20_slop5;GRCh38_AllTandemRepeats_201to10000bp_slop5;GRCh38_SimpleRepeat_imperfecthomopolgt10_slop5;GRCh38_lowmappabilityall;GRCh38_nonunique_l100_m2_e1;GRCh38_alllowmapandsegdupregions;GRCh38_alldifficultregions;GRCh38_notinalldifficultregions	AK4P2-SLC38A9	ENSG00000249410-ENSG00000177058	intergenic_region	ENSG00000249410-ENSG00000177058	.	MODIFIER	intergenic_region	.	.	.	.	.	.	.	.	.	.	.	.	.	.	.
5	55612767	Sniffles2.DEL.301CM4	N	<DEL:-2447>	DEL	DEL	-2447	1.342	0.548	888	872	16	0.018	known	0.00282	0.00282	rare	0	0.00347	0	0.0122	0	0.00287	0	0.00352	0	0.0124	0	1	1	1	1	1	1	1	1	1	1	0.00282	0.993	0.4	0.4	0.689	0.00986	0.0105	0.743	confident	GRCh38_gclt25orgt65_slop50;GRCh38_AllTandemRepeats_51to200bp_slop5;GRCh38_AllTandemRepeatsandHomopolymers_slop5;GRCh38_AllTandemRepeats_gt100bp_slop5;GRCh38_allTandemRepeats;GRCh38_SimpleRepeat_homopolymer_4to6_slop5;GRCh38_AllTandemRepeats_201to10000bp_slop5;GRCh38_lowmappabilityall;GRCh38_nonunique_l100_m2_e1;GRCh38_alllowmapandsegdupregions;GRCh38_alldifficultregions;GRCh38_notinalldifficultregions	AK4P2-SLC38A9	ENSG00000249410-ENSG00000177058	intergenic_region	ENSG00000249410-ENSG00000177058	.	MODIFIER	intergenic_region	.	.	.	.	.	.	.	.	.	.	.	.	.	.	.
5	55613971	Sniffles2.INS.3012M4	N	<INS:119>	INS	INS	119	70.203	418.867	888	867	21	0.0236	novel	0.00507	0.00507	low_frequency	0	0	0.0268	0	0	0.00519	0	0	0.027	0	0	1	1	1	1	1	1	1	1	1	1	0.00394	0.986	0.222	0.222	0.552	0.000123	0.000174	0.548	difficult	GRCh38_AllTandemRepeatsandHomopolymers_slop5;GRCh38_AllTandemRepeats_gt100bp_slop5;GRCh38_allTandemRepeats;GRCh38_AllTandemRepeats_201to10000bp_slop5;GRCh38_alldifficultregions	AK4P2-SLC38A9	ENSG00000249410-ENSG00000177058	intergenic_region	ENSG00000249410-ENSG00000177058	.	MODIFIER	intergenic_region	.	.	.	.	.	.	.	.	.	.	.	.	.	.	.
5	55659245	Sniffles2.INS.3015M4	N	<INS:106>	INS	INS	106	152.912	324.405	888	865	23	0.0259	novel	0.00732	0.00732	low_frequency	0.0249	0.00347	0	0	0	0.00751	0.0254	0.00347	0	0	0	1	1	1	1	1	1	1	1	1	1	0.00507	0.993	0.538	0.538	0.807	0.000501	0.000522	0.928	difficult	GRCh38_gclt25orgt65_slop50;GRCh38_AllHomopolymers_gt6bp_imperfectgt10bp_slop5;GRCh38_AllTandemRepeatsandHomopolymers_slop5;GRCh38_SimpleRepeat_homopolymer_7to11_slop5;GRCh38_alldifficultregions	SLC38A9	ENSG00000177058	transcript	ENST00000318672.7	protein_coding	MODIFIER	intron_variant	SLC38A9	ENSG00000177058	transcript	ENST00000318672.7	protein_coding	MODIFIER	intron_variant	.	.	.	.	.	.	.	.
5	55662411	Sniffles2.INS.3016M4	N	<INS:59>	INS	INS	59	134.948	581.79	888	866	22	0.0248	novel	0.00169	0.00169	rare	0.00208	0	0	0.00305	0.00292	0.00173	0.00213	0	0	0.00314	0.00305	1	1	1	1	1	1	1	1	1	1	0.00113	0.999	0.667	0.667	0.651	5.22e-05	9.27e-05	0.529	confident	GRCh38_notinalldifficultregions	SLC38A9	ENSG00000177058	transcript	ENST00000318672.7	protein_coding	MODIFIER	intron_variant	SLC38A9	ENSG00000177058	transcript	ENST00000318672.7	protein_coding	MODIFIER	intron_variant	.	.	.	.	.	.	.	.
5	55695936	Sniffles2.INS.3019M4	N	<INS:96>	INS	INS	96	75.071	223.828	888	887	1	0.00113	novel	0.427	0.427	common	0.425	0.427	0.33	0.479	0.477	0.427	0.425	0.427	0.33	0.479	0.477	0.000386	2.06e-07	0.0015	0.000526	8.71e-09	0.000568	2.06e-07	0.0015	0.000526	8.71e-09	0.465	0.602	0.566	0.566	0.648	0.458	0.432	0.738	difficult	GRCh38_gclt25orgt65_slop50;GRCh38_AllTandemRepeatsandHomopolymers_slop5;GRCh38_AllTandemRepeats_gt100bp_slop5;GRCh38_allTandemRepeats;GRCh38_AllTandemRepeats_201to10000bp_slop5;GRCh38_lowmappabilityall;GRCh38_nonunique_l100_m2_e1;GRCh38_alllowmapandsegdupregions;GRCh38_alldifficultregions	SLC38A9	ENSG00000177058	transcript	ENST00000318672.7	protein_coding	MODIFIER	intron_variant	SLC38A9	ENSG00000177058	transcript	ENST00000318672.7	protein_coding	MODIFIER	intron_variant	.	.	.	.	.	.	.	.
5	55696709	Sniffles2.INS.301AM4	N	<INS:287>	INS	INS	287	131.369	98.159	888	883	5	0.00563	novel	0.48	0.48	common	0.363	0.5	0.39	0.604	0.599	0.481	0.366	0.5	0.389	0.604	0.6	0.163	0.00274	0.147	0.0219	0.017	0.162	0.00274	0.143	0.0219	0.0161	0.514	0.735	0.767	0.767	0.804	0.605	0.589	0.89	difficult	GRCh38_gclt25orgt65_slop50;GRCh38_AllHomopolymers_gt6bp_imperfectgt10bp_slop5;GRCh38_AllTandemRepeatsandHomopolymers_slop5;GRCh38_SimpleRepeat_homopolymer_7to11_slop5;GRCh38_lowmappabilityall;GRCh38_nonunique_l100_m2_e1;GRCh38_alllowmapandsegdupregions;GRCh38_alldifficultregions	SLC38A9	ENSG00000177058	transcript	ENST00000318672.7	protein_coding	MODIFIER	intron_variant	SLC38A9	ENSG00000177058	transcript	ENST00000318672.7	protein_coding	MODIFIER	intron_variant	.	.	.	.	.	.	.	.
5	55867199	Sniffles2.DEL.3041M4	N	<DEL:-54>	DEL	DEL	-54	64.032	312.336	888	877	11	0.0124	novel	0.0659	0.0659	common	0.162	0.0451	0	0.0396	0.038	0.0661	0.163	0.0454	0	0.0399	0.0389	0.811	1	1	1	0.211	0.641	1	1	1	0.216	0.058	0.966	0.789	0.789	0.833	0.0219	0.0236	0.847	difficult	GRCh38_AllTandemRepeatsandHomopolymers_slop5;GRCh38_SimpleRepeat_diTR_11to50_slop5;GRCh38_AllTandemRepeats_gt100bp_slop5;GRCh38_allTandemRepeats;GRCh38_AllTandemRepeats_201to10000bp_slop5;GRCh38_alldifficultregions	IL31RA	ENSG00000164509	transcript	ENST00000652347.2	protein_coding	MODIFIER	intron_variant	IL31RA	ENSG00000164509	transcript	ENST00000652347.2	protein_coding	MODIFIER	intron_variant	.	.	.	.	.	.	.	.
5	55871818	Sniffles2.INS.303CM4	N	<INS:327>	INS	INS	327	101.962	147.87	888	871	17	0.0191	known	0.0726	0.0726	common	0.176	0.0521	0	0.0457	0.0409	0.074	0.182	0.0528	0	0.0466	0.0419	1	1	1	1	0.0237	1	1	1	1	0.0248	0.0664	0.966	0.817	0.817	0.842	0.035	0.0354	0.929	difficult	GRCh38_gclt25orgt65_slop50;GRCh38_SimpleRepeat_homopolymer_4to6_slop5;GRCh38_alldifficultregions	IL31RA	ENSG00000164509	transcript	ENST00000652347.2	protein_coding	MODIFIER	intron_variant	IL31RA	ENSG00000164509	transcript	ENST00000652347.2	protein_coding	MODIFIER	intron_variant	.	.	.	.	.	.	.	.
5	55883323	Sniffles2.INS.303DM4	N	<INS:75>	INS	INS	75	98.118	535.453	888	875	13	0.0146	known	0.00113	0.00113	rare	0.00208	0	0	0.00305	0	0.00114	0.00212	0	0	0.00307	0	1	1	1	1	1	1	1	1	1	1	0	0.998	0	0	0.0709	0.000493	0.000583	0.719	confident	GRCh38_notinalldifficultregions	IL31RA	ENSG00000164509	transcript	ENST00000652347.2	protein_coding	MODIFIER	intron_variant	IL31RA	ENSG00000164509	transcript	ENST00000652347.2	protein_coding	MODIFIER	intron_variant	.	.	.	.	.	.	.	.
5	55906014	Sniffles2.INS.304AM4	N	<INS:60>	INS	INS	60	50.64	336.296	888	865	23	0.0259	novel	0.00282	0.00282	rare	0.0104	0	0	0	0	0.00289	0.0106	0	0	0	0	0.0207	1	1	1	1	0.0213	1	1	1	1	0.00282	0.99	0	0	0.71	0.000325	0.000688	0.42	confident	GRCh38_SimpleRepeat_homopolymer_4to6_slop5;GRCh38_notinalldifficultregions	IL31RA	ENSG00000164509	transcript	ENST00000652347.2	protein_coding	MODIFIER	intron_variant	IL31RA	ENSG00000164509	transcript	ENST00000652347.2	protein_coding	MODIFIER	intron_variant	.	.	.	.	.	Enhancer	.	.
5	55942678	Sniffles2.INS.304BM4	N	<INS:120>	INS	INS	120	110.164	355.947	888	865	23	0.0259	novel	0.00113	0.00113	rare	0	0.00347	0.00298	0	0	0.00116	0	0.00362	0.00305	0	0	1	1	1	1	1	1	1	1	1	1	0	0.998	0	0	0.0913	4.1e-06	3.18e-05	0.155	confident	GRCh38_refseq_cds;GRCh38_notinalldifficultregions	IL6ST;IL6ST;ENSG00000264281;ENSG00000262211	ENSG00000134352;ENSG00000134352;ENSG00000264281;ENSG00000262211	transcript;transcript;transcript;transcript	ENST00000336909.9;ENST00000336909.9;ENST00000582508.1;ENST00000576302.1	protein_coding;protein_coding;processed_pseudogene;pseudogene	HIGH;HIGH;MODIFIER;MODIFIER	frameshift_variant&stop_gained&missense_variant;stop_gained&conservative_inframe_insertion;upstream_gene_variant;downstream_gene_variant	IL6ST;IL6ST	ENSG00000134352;ENSG00000134352	transcript;transcript	ENST00000336909.9;ENST00000336909.9	protein_coding;protein_coding	HIGH;HIGH	frameshift_variant&stop_gained&missense_variant;stop_gained&conservative_inframe_insertion	.	.	.	.	.	.	.	.
5	55964652	Sniffles2.INS.304CM4	N	<INS:195>	INS	INS	195	119.409	434.692	888	872	16	0.018	novel	0.00169	0.00169	rare	0.00622	0	0	0	0	0.00172	0.00636	0	0	0	0	1	1	1	1	1	1	1	1	1	1	0.000563	0.995	0	0	0.316	2.97e-05	0.000133	0.21	confident	GRCh38_notinalldifficultregions	IL6ST	ENSG00000134352	transcript	ENST00000336909.9	protein_coding	MODIFIER	intron_variant	IL6ST	ENSG00000134352	transcript	ENST00000336909.9	protein_coding	MODIFIER	intron_variant	.	.	.	.	.	.	.	.
5	55991589	Sniffles2.INS.304FM4	N	<INS:318>	INS	INS	318	126.561	186.87	888	863	25	0.0282	known	0.0304	0.0304	low_frequency	0.0913	0.0139	0	0.0152	0.00292	0.0313	0.0924	0.0142	0	0.0156	0.00311	1	1	1	1	1	1	1	1	1	1	0.0293	0.967	0.692	0.692	0.724	0.0272	0.0316	0.781	confident	GRCh38_notinalldifficultregions	FLJ31104;ENSG00000249236;IL6ST	ENSG00000227908;ENSG00000249236;ENSG00000134352	transcript;transcript;gene_variant	ENST00000500093.2;ENST00000645512.1;ENSG00000134352	pseudogene;pseudogene;.	MODIFIER;MODIFIER;MODIFIER	upstream_gene_variant;intron_variant;intragenic_variant	.	.	.	.	.	.	.	.	.	.	.	.	Promoter	.	.
5	56007558	Sniffles2.INS.305BM4	N	<INS:60>	INS	INS	60	135.507	194.421	888	871	17	0.0191	novel	0.109	0.109	common	0.205	0.0799	0.0506	0.0884	0.076	0.111	0.209	0.0816	0.0512	0.0912	0.0774	0.164	0.601	0.347	0.616	0.602	0.167	0.6	0.35	0.367	0.602	0.108	0.905	0.693	0.693	0.749	0.121	0.122	0.85	difficult	GRCh38_gclt25orgt65_slop50;GRCh38_AllTandemRepeatsandHomopolymers_slop5;GRCh38_AllTandemRepeats_gt100bp_slop5;GRCh38_allTandemRepeats;GRCh38_AllTandemRepeats_201to10000bp_slop5;GRCh38_alldifficultregions	FLJ31104;ENSG00000249236	ENSG00000227908;ENSG00000249236	transcript;transcript	ENST00000500093.2;ENST00000645512.1	pseudogene;pseudogene	MODIFIER;MODIFIER	downstream_gene_variant;intron_variant	.	.	.	.	.	.	.	.	.	.	.	.	.	.	.
5	56007601	Sniffles2.DEL.3068M4	N	<DEL:-56>	DEL	DEL	-56	86.058	252.865	888	867	21	0.0236	novel	0.00282	0.00282	rare	0	0	0.00595	0.00915	0	0.00288	0	0	0.00602	0.00938	0	1	1	1	1	1	1	1	1	1	1	0	0.994	0	0	0.138	0.000979	0.00469	0.287	difficult	GRCh38_gclt25orgt65_slop50;GRCh38_AllTandemRepeatsandHomopolymers_slop5;GRCh38_SimpleRepeat_diTR_11to50_slop5;GRCh38_AllTandemRepeats_gt100bp_slop5;GRCh38_allTandemRepeats;GRCh38_SimpleRepeat_homopolymer_4to6_slop5;GRCh38_AllTandemRepeats_201to10000bp_slop5;GRCh38_alldifficultregions	FLJ31104;ENSG00000249236	ENSG00000227908;ENSG00000249236	transcript;transcript	ENST00000500093.2;ENST00000645512.1	pseudogene;pseudogene	MODIFIER;MODIFIER	downstream_gene_variant;intron_variant	.	.	.	.	.	.	.	.	.	.	.	.	.	.	.
5	56014555	Sniffles2.DEL.306BM4	N	<DEL:-50>	DEL	DEL	-50	81.297	280.453	888	877	11	0.0124	novel	0.326	0.326	common	0.498	0.285	0.0655	0.378	0.322	0.328	0.504	0.285	0.0655	0.385	0.327	0.0289	0.0994	1	0.62	0.292	0.0132	0.0994	1	0.74	0.296	0.325	0.866	0.802	0.802	0.8	0.402	0.405	0.903	difficult	GRCh38_gclt25orgt65_slop50;GRCh38_AllHomopolymers_gt6bp_imperfectgt10bp_slop5;GRCh38_AllTandemRepeatsandHomopolymers_slop5;GRCh38_AllTandemRepeats_gt100bp_slop5;GRCh38_allTandemRepeats;GRCh38_SimpleRepeat_homopolymer_7to11_slop5;GRCh38_SimpleRepeat_homopolymer_4to6_slop5;GRCh38_AllTandemRepeats_201to10000bp_slop5;GRCh38_lowmappabilityall;GRCh38_nonunique_l100_m2_e1;GRCh38_alllowmapandsegdupregions;GRCh38_alldifficultregions	ENSG00000249236	ENSG00000249236	transcript	ENST00000645512.1	pseudogene	MODIFIER	intron_variant	.	.	.	.	.	.	.	.	.	.	.	.	.	.	.
5	56016442	Sniffles2.INS.305FM4	N	<INS:316>	INS	INS	316	155.513	329.132	888	874	14	0.0158	known	0.0298	0.0298	low_frequency	0.104	0.0104	0	0	0	0.0303	0.105	0.0105	0	0	0	2.27e-05	1	1	1	1	2.55e-05	1	1	1	1	0.0293	0.976	0.767	0.767	0.701	0.00233	0.00299	0.681	confident	GRCh38_notinalldifficultregions	ENSG00000249236	ENSG00000249236	transcript	ENST00000645512.1	pseudogene	MODIFIER	intron_variant	.	.	.	.	.	.	.	.	.	.	.	.	.	.	.
5	56024229	Sniffles2.INS.3060M4	N	<INS:289>	INS	INS	289	120.699	178.783	888	862	26	0.0293	known	0.054	0.054	common	0.0996	0.0208	0.0446	0.0244	0.0556	0.0539	0.1	0.0211	0.0446	0.025	0.0556	0.00394	1	0.0328	1	0.411	0.00296	1	0.0328	1	0.393	0.0524	0.997	0.965	0.965	0.954	0.00584	0.00642	0.892	confident	GRCh38_SimpleRepeat_homopolymer_4to6_slop5;GRCh38_notinalldifficultregions	ENSG00000249236	ENSG00000249236	transcript	ENST00000645512.1	pseudogene	MODIFIER	intron_variant	.	.	.	.	.	.	.	.	.	.	.	.	.	.	.
5	56030779	Sniffles2.INS.3062M4	N	<INS:58>	INS	INS	58	79.297	479.997	888	868	20	0.0225	novel	0.00113	0.00113	rare	0	0.00347	0.00298	0	0	0.00115	0	0.00347	0.00299	0	0	1	1	1	1	1	1	1	1	1	1	0	0.998	0	0	0.0801	5.94e-05	0.000491	0.179	confident	GRCh38_notinalldifficultregions	ENSG00000249236	ENSG00000249236	transcript	ENST00000645512.1	pseudogene	MODIFIER	intron_variant	.	.	.	.	.	.	.	.	.	.	.	.	.	.	.
5	56044711	Sniffles2.INS.3065M4	N	<INS:170>	INS	INS	170	155.355	389.763	888	867	21	0.0236	known	0.00563	0.00563	low_frequency	0.0187	0	0	0	0.00292	0.00577	0.0192	0	0	0	0.00303	1	1	1	1	1	1	1	1	1	1	0.0045	0.989	0.4	0.4	0.476	0.000381	0.000516	0.521	confident	GRCh38_notinalldifficultregions	ENSG00000249236	ENSG00000249236	transcript	ENST00000645512.1	pseudogene	MODIFIER	intron_variant	.	.	.	.	.	.	.	.	.	.	.	.	.	.	.
5	56123035	Sniffles2.DEL.307EM4	N	<DEL:-1607>	DEL	DEL	-1607	278.497	156.388	888	870	18	0.0203	known	0.00225	0.00225	rare	0.0083	0	0	0	0	0.0023	0.00851	0	0	0	0	1	1	1	1	1	1	1	1	1	1	0.000563	0.994	0	0	0.272	6.15e-05	0.000418	0.122	confident	GRCh38_AllHomopolymers_gt6bp_imperfectgt10bp_slop5;GRCh38_AllTandemRepeatsandHomopolymers_slop5;GRCh38_SimpleRepeat_homopolymer_7to11_slop5;GRCh38_SimpleRepeat_homopolymer_4to6_slop5;GRCh38_SimpleRepeat_imperfecthomopolgt10_slop5;GRCh38_lowmappabilityall;GRCh38_nonunique_l100_m2_e1;GRCh38_alllowmapandsegdupregions;GRCh38_alldifficultregions;GRCh38_notinalldifficultregions	RNU6-299P;ANKRD55	ENSG00000253032;ENSG00000164512	transcript;transcript	ENST00000517223.1;ENST00000341048.9	snRNA;protein_coding	MODIFIER;MODIFIER	upstream_gene_variant;intron_variant	ANKRD55	ENSG00000164512	transcript	ENST00000341048.9	protein_coding	MODIFIER	intron_variant	.	.	.	.	.	Promoter;Promoter	.	.
5	56133380	Sniffles2.DEL.3080M4	N	<DEL:-1140>	DEL	DEL	-1140	61.213	27.306	888	877	11	0.0124	novel	0.398	0.398	common	0.332	0.396	0.414	0.479	0.398	0.401	0.335	0.401	0.418	0.482	0.398	0.0302	0.388	0.34	0.0876	1	0.0406	0.486	0.266	0.116	1	0.403	0.869	0.868	0.868	0.821	0.507	0.498	0.896	confident	GRCh38_AllHomopolymers_gt6bp_imperfectgt10bp_slop5;GRCh38_AllTandemRepeatsandHomopolymers_slop5;GRCh38_SimpleRepeat_homopolymer_gt11_slop5;GRCh38_SimpleRepeat_homopolymer_7to11_slop5;GRCh38_SimpleRepeat_homopolymer_4to6_slop5;GRCh38_SimpleRepeat_imperfecthomopolgt10_slop5;GRCh38_alldifficultregions;GRCh38_notinalldifficultregions	RPL17P22;ANKRD55	ENSG00000243592;ENSG00000164512	transcript;transcript	ENST00000467688.1;ENST00000341048.9	processed_pseudogene;protein_coding	MODIFIER;MODIFIER	upstream_gene_variant;intron_variant	ANKRD55	ENSG00000164512	transcript	ENST00000341048.9	protein_coding	MODIFIER	intron_variant	.	.	.	.	.	.	.	.
5	56152168	Sniffles2.INS.3079M4	N	<INS:249>	INS	INS	249	65.993	58.066	888	884	4	0.00451	known	0.624	0.376	common	0.633	0.684	0.521	0.692	0.596	0.624	0.631	0.685	0.524	0.69	0.596	0.782	0.335	0.167	0.203	1	0.679	0.331	0.165	0.27	1	0.624	0.923	0.936	0.919	0.899	0.671	0.669	0.938	confident	GRCh38_SimpleRepeat_homopolymer_4to6_slop5;GRCh38_notinalldifficultregions	ANKRD55	ENSG00000164512	transcript	ENST00000341048.9	protein_coding	MODIFIER	intron_variant	ANKRD55	ENSG00000164512	transcript	ENST00000341048.9	protein_coding	MODIFIER	intron_variant	.	.	.	.	.	.	.	.
5	56178851	Sniffles2.INS.307CM4	N	<INS:771>	INS	INS	771	185.13	38.376	888	870	18	0.0203	known	0.181	0.181	common	0.361	0.104	0.241	0.0274	0.0819	0.184	0.367	0.105	0.242	0.0281	0.0838	0.0697	0.65	1	1	1	0.0939	0.651	0.832	1	1	0.178	0.925	0.841	0.841	0.904	0.0506	0.0486	0.916	confident	GRCh38_SimpleRepeat_homopolymer_4to6_slop5;GRCh38_notinalldifficultregions	ANKRD55	ENSG00000164512	transcript	ENST00000341048.9	protein_coding	MODIFIER	intron_variant	ANKRD55	ENSG00000164512	transcript	ENST00000341048.9	protein_coding	MODIFIER	intron_variant	.	.	.	.	.	.	.	.
5	56216029	Sniffles2.INS.308BM4	N	<INS:325>	INS	INS	325	84.579	122.492	888	872	16	0.018	known	0.11	0.11	common	0.284	0.104	0.0476	0.0244	0.0117	0.112	0.289	0.106	0.0491	0.0247	0.012	0.874	0.65	1	1	1	1	0.653	1	1	1	0.104	0.974	0.89	0.89	0.892	0.0427	0.0418	0.932	difficult	GRCh38_gclt25orgt65_slop50;GRCh38_alldifficultregions	ANKRD55	ENSG00000164512	transcript	ENST00000341048.9	protein_coding	MODIFIER	intron_variant	ANKRD55	ENSG00000164512	transcript	ENST00000341048.9	protein_coding	MODIFIER	intron_variant	.	.	.	.	.	.	.	.
5	56223198	Sniffles2.INS.308CM4	N	<INS:3625>	INS	INS	3625	2.646	0	888	872	16	0.018	novel	0.00225	0.00225	rare	0.0083	0	0	0	0	0.00229	0.00848	0	0	0	0	1.3e-05	1	1	1	1	1.36e-05	1	1	1	1	0.00113	0.998	0	0	0.663	0.000212	0.00029	0.62	difficult	GRCh38_lowmappabilityall;GRCh38_nonunique_l100_m2_e1;GRCh38_alllowmapandsegdupregions;GRCh38_alldifficultregions	ANKRD55	ENSG00000164512	transcript	ENST00000341048.9	protein_coding	MODIFIER	intron_variant	ANKRD55	ENSG00000164512	transcript	ENST00000341048.9	protein_coding	MODIFIER	intron_variant	.	.	.	.	.	.	.	.
5	56340426	Sniffles2.INS.309AM4	N	<INS:58>	INS	INS	58	62.444	289.201	888	872	16	0.018	known	0.00451	0.00451	rare	0.0145	0.00347	0	0	0	0.00459	0.015	0.0035	0	0	0	1	1	1	1	1	1	1	1	1	1	0.0045	0.995	0.75	0.75	0.721	0.000495	0.000653	0.713	confident	GRCh38_notinalldifficultregions	ENSG00000249697-HMGN1P17	ENSG00000249697-ENSG00000250787	intergenic_region	ENSG00000249697-ENSG00000250787	.	MODIFIER	intergenic_region	.	.	.	.	.	.	.	.	.	.	.	.	Open chromatin	.	.
5	56372623	Sniffles2.DEL.30A5M4	N	<DEL:-50>	DEL	DEL	-50	52.049	270.796	888	868	20	0.0225	novel	0.0163	0.0163	low_frequency	0.056	0.00694	0	0	0	0.0167	0.0567	0.00704	0	0	0	0.16	1	1	1	1	0.163	1	1	1	1	0.0124	0.986	0.63	0.63	0.778	0.000969	0.00274	0.338	difficult	GRCh38_gclt25orgt65_slop50;GRCh38_AllTandemRepeatsandHomopolymers_slop5;GRCh38_AllTandemRepeats_gt100bp_slop5;GRCh38_allTandemRepeats;GRCh38_SimpleRepeat_homopolymer_4to6_slop5;GRCh38_AllTandemRepeats_201to10000bp_slop5;GRCh38_lowmappabilityall;GRCh38_nonunique_l100_m2_e1;GRCh38_alllowmapandsegdupregions;GRCh38_alldifficultregions	ENSG00000249697-HMGN1P17	ENSG00000249697-ENSG00000250787	intergenic_region	ENSG00000249697-ENSG00000250787	.	MODIFIER	intergenic_region	.	.	.	.	.	.	.	.	.	.	.	.	.	.	.
5	56378815	Sniffles2.INS.309CM4	N	<INS:6052>	INS	INS	6052	6.464	6.99	888	866	22	0.0248	novel	0.00676	0.00676	low_frequency	0.0228	0.00347	0	0	0	0.00635	0.0216	0.00352	0	0	0	6.21e-05	1	1	1	1	3.18e-05	1	1	1	1	0.00788	0.988	0.556	0.556	0.748	0.000439	0.000561	0.651	confident	GRCh38_notinalldifficultregions	HMGN1P17;ENSG00000249697-HMGN1P17	ENSG00000250787;ENSG00000249697-ENSG00000250787	transcript;intergenic_region	ENST00000513734.1;ENSG00000249697-ENSG00000250787	processed_pseudogene;.	MODIFIER;MODIFIER	upstream_gene_variant;intergenic_region	.	.	.	.	.	.	.	.	.	.	.	.	.	.	.
5	56380326	Sniffles2.INS.309DM4	N	<INS:2741>	INS	INS	2741	95.613	5.193	888	866	22	0.0248	novel	0.00282	0.00282	rare	0	0	0	0.0152	0	0.00289	0	0	0	0.0155	0	1	1	1	0.0304	1	1	1	1	0.031	1	0.00169	0.995	0.25	0.25	0.554	0.0148	0.0158	0.804	difficult	GRCh38_AllHomopolymers_gt6bp_imperfectgt10bp_slop5;GRCh38_AllTandemRepeatsandHomopolymers_slop5;GRCh38_SimpleRepeat_homopolymer_7to11_slop5;GRCh38_alldifficultregions	HMGN1P17;ENSG00000249697-HMGN1P17	ENSG00000250787;ENSG00000249697-ENSG00000250787	transcript;intergenic_region	ENST00000513734.1;ENSG00000249697-ENSG00000250787	processed_pseudogene;.	MODIFIER;MODIFIER	upstream_gene_variant;intergenic_region	.	.	.	.	.	.	.	.	.	.	.	.	.	.	.
5	56393655	Sniffles2.INS.309EM4	N	<INS:297>	INS	INS	297	76.345	41.285	888	883	5	0.00563	novel	0.644	0.356	common	0.882	0.639	0.42	0.592	0.585	0.644	0.881	0.639	0.419	0.593	0.585	0.546	0.0296	0.751	0.872	0.638	0.546	0.0296	0.751	1	0.635	0.653	0.936	0.944	0.919	0.916	0.609	0.61	0.935	confident	GRCh38_SimpleRepeat_homopolymer_4to6_slop5;GRCh38_notinalldifficultregions	HMGN1P17-LINC01948	ENSG00000250787-ENSG00000248727	intergenic_region	ENSG00000250787-ENSG00000248727	.	MODIFIER	intergenic_region	.	.	.	.	.	.	.	.	.	.	.	.	Enhancer	.	.
5	56574955	Sniffles2.DEL.30C6M4	N	<DEL:-59>	DEL	DEL	-59	127.779	349.085	888	867	21	0.0236	novel	0.0631	0.0631	common	0.187	0.0451	0	0.0152	0.0117	0.064	0.191	0.0461	0	0.0156	0.0119	0.287	1	1	1	1	0.29	1	1	1	1	0.0636	0.981	0.911	0.911	0.944	0.0221	0.0223	0.956	confident	GRCh38_SimpleRepeat_homopolymer_4to6_slop5;GRCh38_notinalldifficultregions	C5orf67	ENSG00000225940	transcript	ENST00000648716.1	pseudogene	MODIFIER	intron_variant	.	.	.	.	.	.	.	.	.	.	.	.	TF binding	.	.
5	56624689	Sniffles2.DEL.30D2M4	N	<DEL:-55>	DEL	DEL	-55	33.138	188.846	888	874	14	0.0158	novel	0.115	0.115	common	0.367	0.0521	0	0.0122	0.0263	0.117	0.369	0.0528	0	0.0123	0.0273	0.679	1	1	1	1	0.68	1	1	1	1	0.113	0.949	0.842	0.842	0.877	0.0239	0.0297	0.704	difficult	GRCh38_AllTandemRepeats_51to200bp_slop5;GRCh38_AllTandemRepeatsandHomopolymers_slop5;GRCh38_SimpleRepeat_diTR_11to50_slop5;GRCh38_allTandemRepeats;GRCh38_allOtherDifficultregions;GRCh38_gnomAD_InbreedingCoeff_slop1bp_merge1000bp;GRCh38_alldifficultregions	C5orf67-ENSG00000228650	ENSG00000225940-ENSG00000228650	intergenic_region	ENSG00000225940-ENSG00000228650	.	MODIFIER	intergenic_region	.	.	.	.	.	.	.	.	.	.	.	.	.	.	.
5	56632140	Sniffles2.INS.30D1M4	N	<INS:310>	INS	INS	310	82.208	84.583	888	880	8	0.00901	novel	0.282	0.282	common	0.0664	0.479	0.101	0.436	0.447	0.284	0.067	0.486	0.102	0.436	0.455	0.0131	0.321	0.224	0.634	0.0438	0.0135	0.404	0.224	0.634	0.0618	0.286	0.919	0.894	0.894	0.897	0.434	0.43	0.898	confident	GRCh38_SimpleRepeat_homopolymer_4to6_slop5;GRCh38_notinalldifficultregions	C5orf67-ENSG00000228650	ENSG00000225940-ENSG00000228650	intergenic_region	ENSG00000225940-ENSG00000228650	.	MODIFIER	intergenic_region	.	.	.	.	.	.	.	.	.	.	.	.	Enhancer	.	.
5	56808552	Sniffles2.INS.30EBM4	N	<INS:99>	INS	INS	99	26.869	68.851	888	882	6	0.00676	novel	0.69	0.31	common	0.683	0.628	0.592	0.796	0.746	0.693	0.683	0.642	0.596	0.798	0.746	0.882	0.859	0.264	0.334	0.424	0.767	0.582	0.2	0.328	0.424	0.693	0.916	0.925	0.896	0.903	0.81	0.802	0.927	difficult	GRCh38_AllTandemRepeatsandHomopolymers_slop5;GRCh38_allTandemRepeats;GRCh38_AllTandemRepeats_lt51bp_slop5;GRCh38_alldifficultregions	ENSG00000228650-MAP3K1	ENSG00000228650-ENSG00000095015	intergenic_region	ENSG00000228650-ENSG00000095015	.	MODIFIER	intergenic_region	.	.	.	.	.	.	.	C-reactive_protein	3e-09	0.0189	.	34594039	.	.	.
5	56813883	Sniffles2.INS.30ECM4	N	<INS:323>	INS	INS	323	107.878	203.332	888	864	24	0.027	known	0.058	0.058	common	0.027	0.0625	0.0923	0.061	0.0614	0.059	0.0274	0.0662	0.0909	0.0625	0.0632	0.00885	0.0902	0.633	1	0.0164	0.00914	0.0999	0.625	1	0.0178	0.0557	0.977	0.862	0.862	0.889	0.0727	0.0732	0.968	confident	GRCh38_notinalldifficultregions	MAP3K1;ENSG00000228650-MAP3K1	ENSG00000095015;ENSG00000228650-ENSG00000095015	transcript;intergenic_region	ENST00000399503.4;ENSG00000228650-ENSG00000095015	protein_coding;.	MODIFIER;MODIFIER	upstream_gene_variant;intergenic_region	.	.	.	.	.	.	.	.	.	.	.	.	Promoter	.	.
5	56835343	Sniffles2.DEL.30F1M4	N	<DEL:-65>	DEL	DEL	-65	41.698	226.03	888	884	4	0.00451	novel	0.655	0.345	common	0.542	0.632	0.601	0.78	0.769	0.658	0.544	0.636	0.605	0.78	0.769	1	0.282	0.263	0.068	1	1	0.206	0.256	0.068	1	0.655	0.921	0.925	0.916	0.919	0.806	0.8	0.921	difficult	GRCh38_AllTandemRepeatsandHomopolymers_slop5;GRCh38_AllTandemRepeats_gt100bp_slop5;GRCh38_allTandemRepeats;GRCh38_AllTandemRepeats_201to10000bp_slop5;GRCh38_lowmappabilityall;GRCh38_nonunique_l100_m2_e1;GRCh38_alllowmapandsegdupregions;GRCh38_alldifficultregions	MAP3K1	ENSG00000095015	transcript	ENST00000399503.4	protein_coding	MODIFIER	intron_variant	MAP3K1	ENSG00000095015	transcript	ENST00000399503.4	protein_coding	MODIFIER	intron_variant	.	.	.	.	.	.	.	.
5	56835449	Sniffles2.INS.30EDM4	N	<INS:64>	INS	INS	64	49.107	319.858	888	867	21	0.0236	novel	0.00451	0.00451	rare	0	0.00347	0.0179	0	0.00292	0.00461	0	0.0035	0.018	0	0.00305	1	1	1	1	1	1	1	1	1	1	0.00169	0.992	0.25	0.25	0.48	0.000167	0.000346	0.387	difficult	GRCh38_AllTandemRepeatsandHomopolymers_slop5;GRCh38_AllTandemRepeats_gt100bp_slop5;GRCh38_allTandemRepeats;GRCh38_AllTandemRepeats_201to10000bp_slop5;GRCh38_alldifficultregions	MAP3K1	ENSG00000095015	transcript	ENST00000399503.4	protein_coding	MODIFIER	intron_variant	MAP3K1	ENSG00000095015	transcript	ENST00000399503.4	protein_coding	MODIFIER	intron_variant	.	.	.	.	.	.	.	.
5	57031133	Sniffles2.INS.310EM4	N	<INS:53>	INS	INS	53	59.094	173.342	888	865	23	0.0259	novel	0.00676	0.00676	low_frequency	0.0104	0	0.00298	0.0122	0.00585	0.00694	0.0108	0	0.00303	0.0126	0.00599	1	1	1	1	1	1	1	1	1	1	0.00282	0.99	0.333	0.333	0.525	0.008	0.0135	0.48	difficult	GRCh38_AllTandemRepeatsandHomopolymers_slop5;GRCh38_AllTandemRepeats_gt100bp_slop5;GRCh38_allTandemRepeats;GRCh38_AllTandemRepeats_201to10000bp_slop5;GRCh38_SimpleRepeat_quadTR_20to50_slop5;GRCh38_alldifficultregions	ENSG00000233943-ENSG00000248652	ENSG00000233943-ENSG00000248652	intergenic_region	ENSG00000233943-ENSG00000248652	.	MODIFIER	intergenic_region	.	.	.	.	.	.	.	.	.	.	.	.	.	.	.
5	57065826	Sniffles2.DEL.3115M4	N	<DEL:-50>	DEL	DEL	-50	43.029	147.094	888	873	15	0.0169	known	0.234	0.234	common	0.264	0.208	0.143	0.302	0.24	0.238	0.267	0.21	0.146	0.306	0.244	0.87	0.132	0.534	0.579	0.533	0.869	0.131	0.533	0.578	0.53	0.215	0.842	0.735	0.735	0.777	0.262	0.283	0.829	difficult	GRCh38_AllTandemRepeatsandHomopolymers_slop5;GRCh38_AllTandemRepeats_gt100bp_slop5;GRCh38_allTandemRepeats;GRCh38_SimpleRepeat_quadTR_51to200_slop5;GRCh38_AllTandemRepeats_201to10000bp_slop5;GRCh38_lowmappabilityall;GRCh38_nonunique_l100_m2_e1;GRCh38_alllowmapandsegdupregions;GRCh38_alldifficultregions	ENSG00000233943-ENSG00000248652	ENSG00000233943-ENSG00000248652	intergenic_region	ENSG00000233943-ENSG00000248652	.	MODIFIER	intergenic_region	.	.	.	.	.	.	.	.	.	.	.	.	.	.	.
5	57096459	Sniffles2.INS.3111M4	N	<INS:317>	INS	INS	317	146.045	224.714	888	864	24	0.027	known	0.00957	0.00957	low_frequency	0.027	0.0139	0	0	0	0.00984	0.0275	0.0143	0	0	0	0.00885	1	1	1	1	0.00922	1	1	1	1	0.00957	0.984	0.533	0.533	0.646	0.00248	0.00299	0.711	confident	GRCh38_notinalldifficultregions	ENSG00000248652-ENSG00000250480	ENSG00000248652-ENSG00000250480	intergenic_region	ENSG00000248652-ENSG00000250480	.	MODIFIER	intergenic_region	.	.	.	.	.	.	.	.	.	.	.	.	.	.	.
5	57135538	Sniffles2.INS.3120M4	N	<INS:1759>	INS	INS	1759	524.576	6.164	888	859	29	0.0327	known	0.00225	0.00225	rare	0.00208	0.00347	0	0	0.00585	0.00233	0.00217	0.00357	0	0	0.00602	1	1	1	1	1	1	1	1	1	1	0	0.995	0	0	0.0574	6.97e-05	0.000741	0.134	confident	GRCh38_SimpleRepeat_homopolymer_4to6_slop5;GRCh38_notinalldifficultregions	ENSG00000250480-Y_RNA	ENSG00000250480-ENSG00000207293	intergenic_region	ENSG00000250480-ENSG00000207293	.	MODIFIER	intergenic_region	.	.	.	.	.	.	.	.	.	.	.	.	.	.	.
5	57145961	Sniffles2.DEL.3129M4	N	<DEL:-78>	DEL	DEL	-78	121.406	248.707	888	872	16	0.018	novel	0.00394	0.00394	rare	0.00415	0	0	0.00305	0.0117	0.00401	0.00426	0	0	0.00309	0.012	1	1	1	1	1	1	1	1	1	1	0.000563	0.991	0	0	0.244	0.00113	0.00263	0.377	confident	GRCh38_SimpleRepeat_homopolymer_4to6_slop5;GRCh38_notinalldifficultregions	ENSG00000250480-Y_RNA	ENSG00000250480-ENSG00000207293	intergenic_region	ENSG00000250480-ENSG00000207293	.	MODIFIER	intergenic_region	.	.	.	.	.	.	.	.	.	.	.	.	.	.	.
5	57146203	Sniffles2.INS.3121M4	N	<INS:326>	INS	INS	326	121.624	235.417	888	873	15	0.0169	known	0.12	0.12	common	0.104	0.139	0	0.253	0.12	0.123	0.106	0.141	0	0.253	0.124	0.298	0.00128	1	0.15	0.269	0.309	0.00141	1	0.15	0.279	0.119	0.959	0.886	0.886	0.862	0.266	0.263	0.943	confident	GRCh38_SimpleRepeat_homopolymer_4to6_slop5;GRCh38_notinalldifficultregions	ENSG00000250480-Y_RNA	ENSG00000250480-ENSG00000207293	intergenic_region	ENSG00000250480-ENSG00000207293	.	MODIFIER	intergenic_region	.	.	.	.	.	.	.	.	.	.	.	.	.	.	.
5	57190157	Sniffles2.BND.3131M4	N	<BND:3131M4>	BND	OTHER	.	0	12.301	888	857	31	0.0349	not_compared	0.00169	0.00169	rare	0	0	0.00298	0	0.00585	0.00175	0	0	0.00305	0	0.00606	1	1	1	1	1	1	1	1	1	1	0.000563	0.995	0	0	0.333	4.92e-05	9.25e-05	0.46	confident	GRCh38_notinalldifficultregions	GAPDHP1&GPBP1	ENSG00000228232&ENSG00000062194	transcript	ENST00000424459.7	protein_coding	HIGH	bidirectional_gene_fusion	GAPDHP1&GPBP1	ENSG00000228232&ENSG00000062194	transcript	ENST00000424459.7	protein_coding	HIGH	bidirectional_gene_fusion	.	.	.	.	.	.	.	.
5	57190164	Sniffles2.INS.3124M4	N	<INS:1306>	INS	INS	1306	49.728	3.564	888	857	31	0.0349	known	0.0355	0.0355	low_frequency	0.00208	0.0729	0.0536	0	0.0672	0.0368	0.00216	0.0761	0.0549	0	0.0697	1	1	0.382	1	0.547	1	1	0.389	1	0.561	0.0293	0.955	0.574	0.574	0.615	0.00254	0.00334	0.63	difficult	GRCh38_AllHomopolymers_gt6bp_imperfectgt10bp_slop5;GRCh38_AllTandemRepeatsandHomopolymers_slop5;GRCh38_SimpleRepeat_homopolymer_7to11_slop5;GRCh38_alldifficultregions	GPBP1	ENSG00000062194	transcript	ENST00000424459.7	protein_coding	MODIFIER	intron_variant	GPBP1	ENSG00000062194	transcript	ENST00000424459.7	protein_coding	MODIFIER	intron_variant	.	.	.	.	.	.	.	.
5	57190171	Sniffles2.BND.3130M4	N	<BND:3130M4>	BND	OTHER	.	0	3.545	888	857	31	0.0349	not_compared	0.00113	0.00113	rare	0	0.00347	0.00298	0	0	0.00117	0	0.00362	0.00305	0	0	1	1	1	1	1	1	1	1	1	1	0	0.998	0	0	0.265	7.17e-06	8.65e-05	0.153	difficult	GRCh38_AllHomopolymers_gt6bp_imperfectgt10bp_slop5;GRCh38_AllTandemRepeatsandHomopolymers_slop5;GRCh38_SimpleRepeat_homopolymer_7to11_slop5;GRCh38_alldifficultregions	GAPDH&GPBP1	ENSG00000111640&ENSG00000062194	transcript	ENST00000424459.7	protein_coding	HIGH	gene_fusion	GAPDH&GPBP1	ENSG00000111640&ENSG00000062194	transcript	ENST00000424459.7	protein_coding	HIGH	gene_fusion	.	.	.	.	.	.	.	.
5	57191751	Sniffles2.INS.3125M4	N	<INS:57>	INS	INS	57	79.795	477.814	888	857	31	0.0349	known	0.00169	0.00169	rare	0.00622	0	0	0	0	0.00175	0.00649	0	0	0	0	1	1	1	1	1	1	1	1	1	1	0.000563	0.998	0.333	0.333	0.394	7.27e-05	0.000126	0.529	confident	GRCh38_notinalldifficultregions	GPBP1	ENSG00000062194	transcript	ENST00000424459.7	protein_coding	MODIFIER	intron_variant	GPBP1	ENSG00000062194	transcript	ENST00000424459.7	protein_coding	MODIFIER	intron_variant	.	.	.	.	.	.	.	.
5	57221234	Sniffles2.DEL.3135M4	N	<DEL:-99>	DEL	DEL	-99	55.641	225.532	888	867	21	0.0236	known	0.0985	0.0985	common	0.00415	0.0312	0.301	0.0305	0.155	0.101	0.00427	0.0317	0.304	0.0311	0.162	1	1	0.197	1	1	1	1	0.199	1	1	0.089	0.946	0.737	0.737	0.795	0.025	0.0289	0.763	confident	GRCh38_AllHomopolymers_gt6bp_imperfectgt10bp_slop5;GRCh38_AllTandemRepeatsandHomopolymers_slop5;GRCh38_SimpleRepeat_homopolymer_7to11_slop5;GRCh38_SimpleRepeat_homopolymer_4to6_slop5;GRCh38_SimpleRepeat_imperfecthomopolgt10_slop5;GRCh38_alldifficultregions;GRCh38_notinalldifficultregions	GPBP1	ENSG00000062194	transcript	ENST00000424459.7	protein_coding	MODIFIER	intron_variant	GPBP1	ENSG00000062194	transcript	ENST00000424459.7	protein_coding	MODIFIER	intron_variant	.	.	.	.	.	CTCF Binding Site;Enhancer	.	.
5	57249840	Sniffles2.INS.3133M4	N	<INS:379>	INS	INS	379	165.2	83.819	888	888	0	0	novel	0.982	0.018	low_frequency	0.977	0.986	0.985	0.979	0.988	0.982	0.977	0.986	0.985	0.979	0.988	1	1	1	1	1	1	1	1	1	1	0.993	0.95	0.95	0	0.374	0.993	0.985	0.387	difficult	GRCh38_gclt25orgt65_slop50;GRCh38_AllTandemRepeatsandHomopolymers_slop5;GRCh38_AllTandemRepeats_gt100bp_slop5;GRCh38_allTandemRepeats;GRCh38_SimpleRepeat_homopolymer_4to6_slop5;GRCh38_AllTandemRepeats_201to10000bp_slop5;GRCh38_lowmappabilityall;GRCh38_nonunique_l100_m2_e1;GRCh38_chainSelf;GRCh38_alllowmapandsegdupregions;GRCh38_alldifficultregions	GPBP1	ENSG00000062194	transcript	ENST00000424459.7	protein_coding	MODIFIER	intron_variant	GPBP1	ENSG00000062194	transcript	ENST00000424459.7	protein_coding	MODIFIER	intron_variant	.	.	.	.	.	.	.	.
5	57253197	Sniffles2.INS.3134M4	N	<INS:90>	INS	INS	90	111.603	382.875	888	865	23	0.0259	novel	0.00113	0.00113	rare	0.00208	0	0	0	0.00292	0.00116	0.00213	0	0	0	0.00303	1	1	1	1	1	1	1	1	1	1	0	0.998	0	0	0.169	7.27e-05	0.000472	0.138	confident	GRCh38_chainSelf;GRCh38_notinalldifficultregions	GPBP1	ENSG00000062194	transcript	ENST00000424459.7	protein_coding	MODIFIER	intron_variant	GPBP1	ENSG00000062194	transcript	ENST00000424459.7	protein_coding	MODIFIER	intron_variant	.	.	.	.	.	.	.	.
5	57305884	Sniffles2.INS.313FM4	N	<INS:56>	INS	INS	56	106.364	188.278	888	867	21	0.0236	novel	0.00113	0.00113	rare	0.00208	0	0.00298	0	0	0.00115	0.00212	0	0.00303	0	0	1	1	1	1	1	1	1	1	1	1	0	0.998	0	0	0.202	0.000192	0.00102	0.314	difficult	GRCh38_AllTandemRepeats_51to200bp_slop5;GRCh38_AllTandemRepeatsandHomopolymers_slop5;GRCh38_SimpleRepeat_diTR_11to50_slop5;GRCh38_allTandemRepeats;GRCh38_SimpleRepeat_homopolymer_4to6_slop5;GRCh38_alldifficultregions	GPBP1-ENSG00000248586	ENSG00000062194-ENSG00000248586	intergenic_region	ENSG00000062194-ENSG00000248586	.	MODIFIER	intergenic_region	.	.	.	.	.	.	.	.	.	.	.	.	.	.	.
5	57325507	Sniffles2.INS.3140M4	N	<INS:99>	INS	INS	99	102.703	445.24	888	860	28	0.0315	known	0.00563	0.00563	low_frequency	0.0187	0.00347	0	0	0	0.00581	0.0191	0.0036	0	0	0	1	1	1	1	1	1	1	1	1	1	0.00282	0.992	0.4	0.4	0.507	0.000291	0.000545	0.336	confident	GRCh38_SimpleRepeat_homopolymer_4to6_slop5;GRCh38_notinalldifficultregions	ENSG00000248586-ENSG00000250961	ENSG00000248586-ENSG00000250961	intergenic_region	ENSG00000248586-ENSG00000250961	.	MODIFIER	intergenic_region	.	.	.	.	.	.	.	.	.	.	.	.	.	.	.
5	57510018	Sniffles2.DEL.3160M4	N	<DEL:-53>	DEL	DEL	-53	70.923	266.089	888	871	17	0.0191	novel	0.0659	0.0659	common	0.172	0.0382	0.00893	0.0396	0.0205	0.0666	0.175	0.039	0.00915	0.0401	0.0206	0.0389	0.18	1	1	0.0607	0.039	0.183	1	1	0.061	0.0614	0.971	0.825	0.825	0.898	0.0413	0.0465	0.884	confident	GRCh38_SimpleRepeat_homopolymer_4to6_slop5;GRCh38_notinalldifficultregions	ENSG00000250961	ENSG00000250961	transcript	ENST00000664944.1	pseudogene	MODIFIER	intron_variant	.	.	.	.	.	.	.	.	.	.	.	.	.	.	.
5	57512940	Sniffles2.INS.3159M4	N	<INS:105>	INS	INS	105	140.294	468.151	888	869	19	0.0214	known	0.00113	0.00113	rare	0.00415	0	0	0	0	0.00115	0.00424	0	0	0	0	1	1	1	1	1	1	1	1	1	1	0	0.998	0	0	0.258	2.46e-05	5.28e-05	0.472	confident	GRCh38_notinalldifficultregions	ENSG00000250961	ENSG00000250961	transcript	ENST00000664944.1	pseudogene	MODIFIER	intron_variant	.	.	.	.	.	.	.	.	.	.	.	.	.	.	.
5	57534895	Sniffles2.INS.315AM4	N	<INS:312>	INS	INS	312	76.514	117.749	888	877	11	0.0124	known	0.149	0.149	common	0.334	0.0278	0.143	0.0183	0.123	0.15	0.338	0.028	0.145	0.0184	0.125	0.385	1	0.339	0.000423	0.722	0.385	1	0.343	0.000428	0.725	0.147	0.97	0.929	0.929	0.956	0.0299	0.0302	0.93	confident	GRCh38_notinalldifficultregions	ENSG00000250961;ENSG00000250961-LINCR-0003	ENSG00000250961;ENSG00000250961-ENSG00000249436	transcript;intergenic_region	ENST00000664944.1;ENSG00000250961-ENSG00000249436	pseudogene;.	MODIFIER;MODIFIER	downstream_gene_variant;intergenic_region	.	.	.	.	.	.	.	.	.	.	.	.	.	.	.
5	57554648	Sniffles2.INS.315CM4	N	<INS:313>	INS	INS	313	106.262	210.271	888	867	21	0.0236	known	0.0287	0.0287	low_frequency	0.00415	0.00347	0.0179	0.0274	0.0965	0.0294	0.00424	0.00357	0.018	0.0281	0.101	1	1	1	1	0.656	1	1	1	1	0.666	0.027	0.973	0.735	0.735	0.775	0.0195	0.0217	0.815	confident	GRCh38_SimpleRepeat_homopolymer_4to6_slop5;GRCh38_notinalldifficultregions	ENSG00000250961-LINCR-0003	ENSG00000250961-ENSG00000249436	intergenic_region	ENSG00000250961-ENSG00000249436	.	MODIFIER	intergenic_region	.	.	.	.	.	.	.	.	.	.	.	.	.	.	.
5	57556962	Sniffles2.INS.315BM4	N	<INS:129>	INS	INS	129	55.953	257.778	888	866	22	0.0248	known	0.0253	0.0253	low_frequency	0	0	0.0179	0.0244	0.0906	0.026	0	0	0.0182	0.0247	0.0951	1	1	1	1	0.0337	1	1	1	1	0.0396	0.0242	0.97	0.683	0.683	0.737	0.0159	0.018	0.816	confident	GRCh38_SimpleRepeat_homopolymer_4to6_slop5;GRCh38_notinalldifficultregions	ENSG00000250961-LINCR-0003	ENSG00000250961-ENSG00000249436	intergenic_region	ENSG00000250961-ENSG00000249436	.	MODIFIER	intergenic_region	.	.	.	.	.	.	.	.	.	.	.	.	.	.	.
5	57660607	Sniffles2.INS.3168M4	N	<INS:65>	INS	INS	65	118.714	410.046	888	876	12	0.0135	novel	0.00169	0.00169	rare	0.00622	0	0	0	0	0.00171	0.00628	0	0	0	0	1	1	1	1	1	1	1	1	1	1	0.00113	0.997	0.333	0.333	0.482	0.000143	0.000163	0.829	confident	GRCh38_SimpleRepeat_homopolymer_4to6_slop5;GRCh38_notinalldifficultregions	ENSG00000287709	ENSG00000287709	transcript	ENST00000693349.1	pseudogene	MODIFIER	intron_variant	.	.	.	.	.	.	.	.	.	.	.	.	Enhancer	.	.
5	57790898	Sniffles2.INS.3177M4	N	<INS:56>	INS	INS	56	94.182	519.269	888	872	16	0.018	novel	0.00113	0.00113	rare	0	0.00347	0	0	0.00292	0.00115	0	0.00355	0	0	0.00299	1	1	1	1	1	1	1	1	1	1	0.000563	0.997	0	0	0.716	3.89e-05	0.000484	0.102	confident	GRCh38_notinalldifficultregions	ENSG00000249198-LINC02225	ENSG00000249198-ENSG00000249584	intergenic_region	ENSG00000249198-ENSG00000249584	.	MODIFIER	intergenic_region	.	.	.	.	.	.	.	.	.	.	.	.	.	.	.
5	57914621	Sniffles2.INS.318BM4	N	<INS:71>	INS	INS	71	135.926	390.781	888	856	32	0.036	novel	0.00113	0.00113	rare	0.00208	0	0	0	0.00292	0.00117	0.0022	0	0	0	0.00301	1	1	1	1	1	1	1	1	1	1	0	0.998	0	0	0.0404	5.12e-06	0.000181	0.0586	confident	GRCh38_notinalldifficultregions	LINC02225-LINC02101	ENSG00000249584-ENSG00000248132	intergenic_region	ENSG00000249584-ENSG00000248132	.	MODIFIER	intergenic_region	.	.	.	.	.	.	.	.	.	.	.	.	.	.	.
5	58027650	Sniffles2.DEL.319DM4	N	<DEL:-10302>	DEL	DEL	-10302	62.893	5.669	888	887	1	0.00113	known	0.867	0.133	common	0.927	0.833	0.845	0.759	0.933	0.866	0.927	0.833	0.845	0.759	0.932	0.356	0.23	0.769	0.288	0.163	0.356	0.23	0.769	0.288	0.164	0.865	0.946	0.951	0.892	0.901	0.802	0.81	0.912	confident	GRCh38_gclt25orgt65_slop50;GRCh38_AllHomopolymers_gt6bp_imperfectgt10bp_slop5;GRCh38_AllTandemRepeatsandHomopolymers_slop5;GRCh38_SimpleRepeat_triTR_15to50_slop5;GRCh38_SimpleRepeat_diTR_11to50_slop5;GRCh38_allTandemRepeats;GRCh38_SimpleRepeat_homopolymer_7to11_slop5;GRCh38_SimpleRepeat_homopolymer_4to6_slop5;GRCh38_AllTandemRepeats_lt51bp_slop5;GRCh38_SimpleRepeat_imperfecthomopolgt10_slop5;GRCh38_lowmappabilityall;GRCh38_nonunique_l100_m2_e1;GRCh38_alllowmapandsegdupregions;GRCh38_alldifficultregions;GRCh38_notinalldifficultregions	LINC02225-LINC02101	ENSG00000249584-ENSG00000248132	intergenic_region	ENSG00000249584-ENSG00000248132	.	MODIFIER	intergenic_region	.	.	.	.	.	.	.	.	.	.	.	.	.	.	.
5	58088477	Sniffles2.INS.3198M4	N	<INS:59>	INS	INS	59	162.085	276.437	888	858	30	0.0338	novel	0.00169	0.00169	rare	0.00415	0	0.00298	0	0	0.00175	0.00433	0	0.00305	0	0	1	1	1	1	1	1	1	1	1	1	0.00113	0.994	0	0	0.347	1.74e-05	5.21e-05	0.251	difficult	GRCh38_AllTandemRepeatsandHomopolymers_slop5;GRCh38_SimpleRepeat_diTR_11to50_slop5;GRCh38_allTandemRepeats;GRCh38_AllTandemRepeats_lt51bp_slop5;GRCh38_alldifficultregions	LINC02225-LINC02101	ENSG00000249584-ENSG00000248132	intergenic_region	ENSG00000249584-ENSG00000248132	.	MODIFIER	intergenic_region	.	.	.	.	.	.	.	.	.	.	.	.	.	.	.
5	58096616	Sniffles2.INS.3199M4	N	<INS:315>	INS	INS	315	61.565	102.314	888	865	23	0.0259	known	0.127	0.127	common	0.0851	0.222	0.161	0.14	0.0614	0.131	0.0891	0.224	0.164	0.144	0.0629	0.682	0.341	0.386	0.0207	0.48	0.695	0.344	0.39	0.0236	0.488	0.121	0.979	0.91	0.91	0.947	0.124	0.125	0.969	confident	GRCh38_notinalldifficultregions	LINC02225-LINC02101	ENSG00000249584-ENSG00000248132	intergenic_region	ENSG00000249584-ENSG00000248132	.	MODIFIER	intergenic_region	.	.	.	.	.	.	.	.	.	.	.	.	.	.	.
5	58132046	Sniffles2.INS.31A9M4	N	<INS:945>	INS	INS	945	170.615	195.168	888	860	28	0.0315	known	0.00169	0.00169	rare	0	0	0	0.00915	0	0.00174	0	0	0	0.00926	0	1	1	1	1	1	1	1	1	1	1	0.00169	0.995	0.333	0.333	0.495	0.0106	0.0155	0.597	confident	GRCh38_notinalldifficultregions	ENSG00000286853	ENSG00000286853	transcript	ENST00000661833.1	pseudogene	MODIFIER	intron_variant	.	.	.	.	.	.	.	.	.	.	.	.	.	.	.
5	58200657	Sniffles2.INV.31BAM4	N	<INV:119>	INV	OTHER	119	197.278	386.684	888	871	17	0.0191	novel	0.00113	0.00113	rare	0.00415	0	0	0	0	0.00115	0.0042	0	0	0	0	1	1	1	1	1	1	1	1	1	1	0.000563	0.997	0	0	0.55	6.04e-05	6.87e-05	0.55	confident	GRCh38_ancestry_Neanderthal;GRCh38_SimpleRepeat_homopolymer_4to6_slop5;GRCh38_lowmappabilityall;GRCh38_nonunique_l100_m2_e1;GRCh38_alllowmapandsegdupregions;GRCh38_alldifficultregions;GRCh38_notinalldifficultregions	PGAM1P1-PLK2	ENSG00000248271-ENSG00000145632	intergenic_region	ENSG00000248271-ENSG00000145632	.	MODIFIER	intergenic_region	.	.	.	.	.	.	.	.	.	.	.	.	.	.	.
5	58302511	Sniffles2.INV.31C9M4	N	<INV:77>	INV	OTHER	77	95.444	310.511	888	863	25	0.0282	novel	0.00169	0.00169	rare	0	0.00347	0	0.0061	0	0.00174	0	0.00352	0	0.00625	0	1	1	1	1	1	1	1	1	1	1	0	0.997	0	0	0.134	0.00415	0.0047	0.867	confident	GRCh38_ancestry_Neanderthal;GRCh38_notinalldifficultregions	PGAM1P1-PLK2	ENSG00000248271-ENSG00000145632	intergenic_region	ENSG00000248271-ENSG00000145632	.	MODIFIER	intergenic_region	.	.	.	.	.	.	.	.	.	.	.	.	.	.	.
5	58350138	Sniffles2.INS.31C4M4	N	<INS:50>	INS	INS	50	101.087	98.056	888	876	12	0.0135	novel	0.294	0.294	common	0.284	0.309	0.229	0.372	0.284	0.297	0.286	0.316	0.232	0.374	0.285	0.752	0.24	0.126	0.869	0.451	0.751	0.246	0.125	0.868	0.452	0.269	0.819	0.732	0.732	0.749	0.292	0.31	0.826	difficult	GRCh38_gclt25orgt65_slop50;GRCh38_AllTandemRepeats_51to200bp_slop5;GRCh38_AllTandemRepeatsandHomopolymers_slop5;GRCh38_SimpleRepeat_diTR_11to50_slop5;GRCh38_AllTandemRepeats_gt100bp_slop5;GRCh38_allTandemRepeats;GRCh38_alldifficultregions	PGAM1P1-PLK2	ENSG00000248271-ENSG00000145632	intergenic_region	ENSG00000248271-ENSG00000145632	.	MODIFIER	intergenic_region	.	.	.	.	.	.	.	.	.	.	.	.	.	.	.
5	58384166	Sniffles2.DEL.31C8M4	N	<DEL:-6109>	DEL	DEL	-6109	50.519	12.162	888	886	2	0.00225	known	0.936	0.064	common	0.994	0.948	0.872	0.924	0.921	0.936	0.994	0.948	0.871	0.924	0.921	1	0.319	0.482	1	1	1	0.319	0.482	1	1	0.936	0.977	0.978	0.906	0.945	0.934	0.934	0.935	confident	GRCh38_AllHomopolymers_gt6bp_imperfectgt10bp_slop5;GRCh38_AllTandemRepeatsandHomopolymers_slop5;GRCh38_SimpleRepeat_homopolymer_gt11_slop5;GRCh38_SimpleRepeat_homopolymer_gt20_slop5;GRCh38_allTandemRepeats;GRCh38_SimpleRepeat_homopolymer_7to11_slop5;GRCh38_SimpleRepeat_homopolymer_4to6_slop5;GRCh38_AllTandemRepeats_lt51bp_slop5;GRCh38_SimpleRepeat_imperfecthomopolgt20_slop5;GRCh38_SimpleRepeat_imperfecthomopolgt10_slop5;GRCh38_lowmappabilityall;GRCh38_nonunique_l100_m2_e1;GRCh38_nonunique_l250_m0_e0;GRCh38_allOtherDifficultregions;GRCh38_gnomAD_InbreedingCoeff_slop1bp_merge1000bp;GRCh38_L1H_gt500;GRCh38_alllowmapandsegdupregions;GRCh38_alldifficultregions;GRCh38_notinalldifficultregions	PGAM1P1-PLK2	ENSG00000248271-ENSG00000145632	intergenic_region	ENSG00000248271-ENSG00000145632	.	MODIFIER	intergenic_region	.	.	.	.	.	.	.	.	.	.	.	.	.	.	.
5	58420385	Sniffles2.INS.31CCM4	N	<INS:338>	INS	INS	338	99.499	143.449	888	869	19	0.0214	known	0.0856	0.0856	common	0.0373	0.0625	0.0893	0.128	0.129	0.0863	0.0365	0.0629	0.0904	0.13	0.13	0.00228	0.0902	0.622	0.73	1	0.00171	0.0913	0.624	0.733	1	0.0833	0.98	0.914	0.914	0.957	0.111	0.112	0.96	confident	GRCh38_notinalldifficultregions	PGAM1P1-PLK2	ENSG00000248271-ENSG00000145632	intergenic_region	ENSG00000248271-ENSG00000145632	.	MODIFIER	intergenic_region	.	.	.	.	.	.	.	.	.	.	.	.	.	.	.
5	58481696	Sniffles2.DEL.31D7M4	N	<DEL:-91>	DEL	DEL	-91	255.288	108.709	888	876	12	0.0135	novel	0.24	0.24	common	0.261	0.389	0.0149	0.378	0.172	0.243	0.266	0.392	0.0152	0.383	0.172	0.181	0.0228	1	0.0963	0.288	0.136	0.022	1	0.0686	0.278	0.247	0.907	0.834	0.834	0.881	0.436	0.42	0.922	difficult	GRCh38_AllTandemRepeatsandHomopolymers_slop5;GRCh38_AllTandemRepeats_gt100bp_slop5;GRCh38_allTandemRepeats;GRCh38_SimpleRepeat_homopolymer_4to6_slop5;GRCh38_AllTandemRepeats_201to10000bp_slop5;GRCh38_chainSelf;GRCh38_alldifficultregions	PLK2-GAPT	ENSG00000145632-ENSG00000175857	intergenic_region	ENSG00000145632-ENSG00000175857	.	MODIFIER	intergenic_region	.	.	.	.	.	.	.	.	.	.	.	.	.	.	.
5	58482434	Sniffles2.DEL.31D8M4	N	<DEL:-54>	DEL	DEL	-54	101.416	377.539	888	864	24	0.027	novel	0.00282	0.00282	rare	0	0.00347	0.00595	0.00305	0.00292	0.00289	0	0.00355	0.00606	0.00314	0.00301	1	1	1	1	1	1	1	1	1	1	0.00113	0.992	0	0	0.383	0.00146	0.00304	0.429	difficult	GRCh38_AllTandemRepeatsandHomopolymers_slop5;GRCh38_AllTandemRepeats_gt100bp_slop5;GRCh38_allTandemRepeats;GRCh38_SimpleRepeat_homopolymer_4to6_slop5;GRCh38_AllTandemRepeats_201to10000bp_slop5;GRCh38_chainSelf;GRCh38_alldifficultregions	PLK2-GAPT	ENSG00000145632-ENSG00000175857	intergenic_region	ENSG00000145632-ENSG00000175857	.	MODIFIER	intergenic_region	.	.	.	.	.	.	.	.	.	.	.	.	.	.	.
5	58563542	Sniffles2.DEL.31E3M4	N	<DEL:-229>	DEL	DEL	-229	181.504	284.133	888	862	26	0.0293	known	0.214	0.214	common	0.0519	0.226	0.119	0.424	0.328	0.22	0.0546	0.23	0.122	0.429	0.334	0.122	0.153	0.133	0.000392	0.489	0.134	0.151	0.134	0.000208	0.485	0.221	0.904	0.792	0.792	0.87	0.453	0.445	0.92	difficult	GRCh38_gclt25orgt65_slop50;GRCh38_AllTandemRepeatsandHomopolymers_slop5;GRCh38_AllTandemRepeats_gt100bp_slop5;GRCh38_allTandemRepeats;GRCh38_SimpleRepeat_homopolymer_4to6_slop5;GRCh38_AllTandemRepeats_201to10000bp_slop5;GRCh38_alldifficultregions	LINC02108-RAB3C	ENSG00000250127-ENSG00000152932	intergenic_region	ENSG00000250127-ENSG00000152932	.	MODIFIER	intergenic_region	.	.	.	.	.	.	.	.	.	.	.	.	.	.	.
5	58597284	Sniffles2.INS.31EFM4	N	<INS:101>	INS	INS	101	106.747	434.862	888	888	0	0	novel	0.699	0.301	common	0.695	0.743	0.69	0.747	0.629	0.698	0.693	0.743	0.69	0.747	0.629	8.73e-12	4.1e-06	6.14e-11	1.47e-06	3.25e-14	8.3e-12	4.1e-06	6.14e-11	1.47e-06	3.25e-14	0.771	0.514	0.516	0.397	0.444	0.807	0.75	0.526	difficult	GRCh38_gclt25orgt65_slop50;GRCh38_AllTandemRepeatsandHomopolymers_slop5;GRCh38_AllTandemRepeats_gt100bp_slop5;GRCh38_allTandemRepeats;GRCh38_AllTandemRepeats_201to10000bp_slop5;GRCh38_allOtherDifficultregions;GRCh38_gnomAD_InbreedingCoeff_slop1bp_merge1000bp;GRCh38_alldifficultregions	RAB3C	ENSG00000152932	transcript	ENST00000282878.6	protein_coding	MODIFIER	intron_variant	RAB3C	ENSG00000152932	transcript	ENST00000282878.6	protein_coding	MODIFIER	intron_variant	.	.	.	.	.	.	.	.
5	58598202	Sniffles2.INS.31F1M4	N	<INS:65>	INS	INS	65	119.952	117.954	888	885	3	0.00338	novel	0.0366	0.0366	low_frequency	0.0477	0.0347	0.0268	0.0335	0.0351	0.0362	0.0458	0.0347	0.0268	0.0337	0.0353	0.0905	0.149	1	1	1	0.0773	0.149	1	1	1	0.0208	0.898	0.0484	0.0484	0.448	0.0168	0.0279	0.549	difficult	GRCh38_gclt25orgt65_slop50;GRCh38_AllTandemRepeatsandHomopolymers_slop5;GRCh38_AllTandemRepeats_gt100bp_slop5;GRCh38_allTandemRepeats;GRCh38_AllTandemRepeats_201to10000bp_slop5;GRCh38_chainSelf;GRCh38_alldifficultregions	RAB3C	ENSG00000152932	transcript	ENST00000282878.6	protein_coding	MODIFIER	intron_variant	RAB3C	ENSG00000152932	transcript	ENST00000282878.6	protein_coding	MODIFIER	intron_variant	.	.	.	.	.	.	.	.
5	58618644	Sniffles2.INS.31F3M4	N	<INS:112>	INS	INS	112	147.071	430.961	888	865	23	0.0259	novel	0.00113	0.00113	rare	0	0.00347	0	0	0.00292	0.00116	0	0.00357	0	0	0.00307	1	1	1	1	1	1	1	1	1	1	0	0.998	0	0	0.0866	9.22e-06	0.00016	0.171	confident	GRCh38_notinalldifficultregions	RAB3C	ENSG00000152932	transcript	ENST00000282878.6	protein_coding	MODIFIER	intron_variant	RAB3C	ENSG00000152932	transcript	ENST00000282878.6	protein_coding	MODIFIER	intron_variant	.	.	.	.	.	.	.	.
5	58660031	Sniffles2.DEL.31F8M4	N	<DEL:-3651>	DEL	DEL	-3651	20.308	3.782	888	856	32	0.036	known	0.0479	0.0479	low_frequency	0.164	0.0208	0	0	0	0.0491	0.167	0.021	0	0	0	0.0555	1	1	1	1	0.0555	1	1	1	1	0.0372	0.948	0.581	0.581	0.597	0.00456	0.00874	0.419	confident	GRCh38_gclt25orgt65_slop50;GRCh38_AllHomopolymers_gt6bp_imperfectgt10bp_slop5;GRCh38_AllTandemRepeatsandHomopolymers_slop5;GRCh38_allTandemRepeats;GRCh38_SimpleRepeat_homopolymer_7to11_slop5;GRCh38_SimpleRepeat_homopolymer_4to6_slop5;GRCh38_AllTandemRepeats_lt51bp_slop5;GRCh38_alldifficultregions;GRCh38_notinalldifficultregions	RAB3C	ENSG00000152932	transcript	ENST00000282878.6	protein_coding	MODIFIER	intron_variant	RAB3C	ENSG00000152932	transcript	ENST00000282878.6	protein_coding	MODIFIER	intron_variant	.	.	.	.	.	.	.	.
5	58756318	Sniffles2.INS.31FEM4	N	<INS:77>	INS	INS	77	124.741	258.499	888	864	24	0.027	novel	0.00394	0.00394	rare	0.0083	0.0104	0	0	0	0.00405	0.00855	0.0104	0	0	0	1	1	1	1	1	1	1	1	1	1	0.000563	0.991	0	0	0.221	0.00027	0.00118	0.214	difficult	GRCh38_gclt25orgt65_slop50;GRCh38_AllTandemRepeats_51to200bp_slop5;GRCh38_AllTandemRepeatsandHomopolymers_slop5;GRCh38_SimpleRepeat_diTR_11to50_slop5;GRCh38_allTandemRepeats;GRCh38_chainSelf;GRCh38_alldifficultregions	RAB3C;ENSG00000248475	ENSG00000152932;ENSG00000248475	transcript;transcript	ENST00000282878.6;ENST00000509476.1	protein_coding;pseudogene	MODIFIER;MODIFIER	intron_variant;intron_variant	RAB3C	ENSG00000152932	transcript	ENST00000282878.6	protein_coding	MODIFIER	intron_variant	.	.	.	.	.	.	.	.
5	58813730	Sniffles2.INS.320DM4	N	<INS:71>	INS	INS	71	39.577	72.356	888	869	19	0.0214	known	0.329	0.329	common	0.475	0.219	0.301	0.241	0.328	0.331	0.475	0.225	0.302	0.242	0.333	0.0528	1	1	0.137	0.862	0.0892	1	1	0.134	0.861	0.322	0.918	0.891	0.891	0.91	0.288	0.288	0.97	confident	GRCh38_notinalldifficultregions	RAB3C;ENSG00000248475	ENSG00000152932;ENSG00000248475	transcript;transcript	ENST00000282878.6;ENST00000509476.1	protein_coding;pseudogene	MODIFIER;MODIFIER	intron_variant;intron_variant	RAB3C	ENSG00000152932	transcript	ENST00000282878.6	protein_coding	MODIFIER	intron_variant	.	.	.	.	.	.	.	.
5	58959968	Sniffles2.INS.3225M4	N	<INS:310>	INS	INS	310	91.919	152.359	888	873	15	0.0169	novel	0.174	0.174	common	0.156	0.208	0.229	0.177	0.114	0.176	0.158	0.211	0.23	0.178	0.115	1	0.202	1	0.0135	0.701	1	0.205	1	0.0139	0.702	0.175	0.966	0.938	0.938	0.941	0.165	0.163	0.961	difficult	GRCh38_AllHomopolymers_gt6bp_imperfectgt10bp_slop5;GRCh38_AllTandemRepeatsandHomopolymers_slop5;GRCh38_SimpleRepeat_homopolymer_7to11_slop5;GRCh38_SimpleRepeat_homopolymer_4to6_slop5;GRCh38_alldifficultregions	ENSG00000248733-PDE4D	ENSG00000248733-ENSG00000113448	intergenic_region	ENSG00000248733-ENSG00000113448	.	MODIFIER	intergenic_region	.	.	.	.	.	.	.	.	.	.	.	.	.	.	.
5	58978200	Sniffles2.DEL.322AM4	N	<DEL:-134>	DEL	DEL	-134	61.486	160.592	888	875	13	0.0146	known	0.181	0.181	common	0.158	0.212	0.232	0.183	0.137	0.183	0.16	0.212	0.235	0.184	0.139	0.627	0.0103	1	0.0693	0.744	0.626	0.0103	1	0.0709	0.745	0.178	0.977	0.954	0.954	0.958	0.166	0.164	0.968	confident	GRCh38_SimpleRepeat_homopolymer_4to6_slop5;GRCh38_notinalldifficultregions	PDE4D	ENSG00000113448	transcript	ENST00000340635.11	protein_coding	MODIFIER	intron_variant	PDE4D	ENSG00000113448	transcript	ENST00000340635.11	protein_coding	MODIFIER	intron_variant	.	.	.	.	.	.	.	.
5	58981465	Sniffles2.DEL.322BM4	N	<DEL:-52>	DEL	DEL	-52	29.559	197.777	888	887	1	0.00113	novel	0.893	0.107	common	0.965	0.906	0.872	0.854	0.839	0.893	0.965	0.906	0.872	0.854	0.839	0.0278	0.107	1	0.12	0.154	0.028	0.107	1	0.12	0.154	0.898	0.961	0.971	0.871	0.927	0.857	0.853	0.952	difficult	GRCh38_gclt25orgt65_slop50;GRCh38_AllTandemRepeats_51to200bp_slop5;GRCh38_AllTandemRepeatsandHomopolymers_slop5;GRCh38_AllTandemRepeats_gt100bp_slop5;GRCh38_allTandemRepeats;GRCh38_SimpleRepeat_homopolymer_4to6_slop5;GRCh38_alldifficultregions	PDE4D	ENSG00000113448	transcript	ENST00000340635.11	protein_coding	MODIFIER	intron_variant	PDE4D	ENSG00000113448	transcript	ENST00000340635.11	protein_coding	MODIFIER	intron_variant	.	.	.	.	.	.	.	.
5	59150591	Sniffles2.INS.323EM4	N	<INS:180>	INS	INS	180	153.541	390.907	888	865	23	0.0259	novel	0.00113	0.00113	rare	0.00208	0	0	0.00305	0	0.00116	0.00217	0	0	0.00316	0	1	1	1	1	1	1	1	1	1	1	0.000563	0.997	0	0	0.669	0.000482	0.00172	0.436	confident	GRCh38_notinalldifficultregions	PDE4D	ENSG00000113448	transcript	ENST00000340635.11	protein_coding	MODIFIER	intron_variant	PDE4D	ENSG00000113448	transcript	ENST00000340635.11	protein_coding	MODIFIER	intron_variant	.	.	.	.	.	.	.	.
5	59171975	Sniffles2.DEL.3243M4	N	<DEL:-110>	DEL	DEL	-110	43.206	150.557	888	886	2	0.00225	novel	0.662	0.338	common	0.699	0.733	0.509	0.774	0.591	0.661	0.697	0.733	0.509	0.774	0.591	0.358	0.135	0.216	0.658	0.434	0.364	0.135	0.218	0.658	0.526	0.678	0.894	0.908	0.858	0.87	0.825	0.819	0.927	difficult	GRCh38_gclt25orgt65_slop50;GRCh38_AllTandemRepeatsandHomopolymers_slop5;GRCh38_SimpleRepeat_diTR_11to50_slop5;GRCh38_AllTandemRepeats_gt100bp_slop5;GRCh38_allTandemRepeats;GRCh38_AllTandemRepeats_201to10000bp_slop5;GRCh38_lowmappabilityall;GRCh38_nonunique_l100_m2_e1;GRCh38_alllowmapandsegdupregions;GRCh38_alldifficultregions	PDE4D	ENSG00000113448	transcript	ENST00000340635.11	protein_coding	MODIFIER	intron_variant	PDE4D	ENSG00000113448	transcript	ENST00000340635.11	protein_coding	MODIFIER	intron_variant	.	.	.	.	.	.	.	.
5	59172047	Sniffles2.INS.323FM4	N	<INS:143>	INS	INS	143	162.352	215.573	888	878	10	0.0113	known	0.0417	0.0417	low_frequency	0.122	0.0174	0.00893	0.00915	0.0117	0.0421	0.123	0.0174	0.00904	0.00926	0.012	0.764	1	1	1	0.0176	0.766	1	1	1	0.018	0.0366	0.946	0.551	0.551	0.749	0.00273	0.00336	0.712	difficult	GRCh38_gclt25orgt65_slop50;GRCh38_AllTandemRepeatsandHomopolymers_slop5;GRCh38_SimpleRepeat_diTR_11to50_slop5;GRCh38_AllTandemRepeats_gt100bp_slop5;GRCh38_allTandemRepeats;GRCh38_AllTandemRepeats_201to10000bp_slop5;GRCh38_alldifficultregions	PDE4D	ENSG00000113448	transcript	ENST00000340635.11	protein_coding	MODIFIER	intron_variant	PDE4D	ENSG00000113448	transcript	ENST00000340635.11	protein_coding	MODIFIER	intron_variant	.	.	.	.	.	.	.	.
5	59175285	Sniffles2.INV.3244M4	N	<INV:104>	INV	OTHER	104	156.971	430.65	888	863	25	0.0282	novel	0.00113	0.00113	rare	0.00208	0	0	0	0.00292	0.00116	0.00214	0	0	0	0.00311	1	1	1	1	1	1	1	1	1	1	0.00113	0.995	0	0	0.65	6.56e-05	0.000131	0.43	confident	GRCh38_AllHomopolymers_gt6bp_imperfectgt10bp_slop5;GRCh38_AllTandemRepeatsandHomopolymers_slop5;GRCh38_SimpleRepeat_homopolymer_7to11_slop5;GRCh38_SimpleRepeat_homopolymer_4to6_slop5;GRCh38_alldifficultregions;GRCh38_notinalldifficultregions	PDE4D	ENSG00000113448	transcript	ENST00000340635.11	protein_coding	MODIFIER	intron_variant	PDE4D	ENSG00000113448	transcript	ENST00000340635.11	protein_coding	MODIFIER	intron_variant	.	.	.	.	.	.	.	.
5	59200562	Sniffles2.DEL.3258M4	N	<DEL:-60>	DEL	DEL	-60	63.408	233.149	888	871	17	0.0191	novel	0.117	0.117	common	0.247	0.066	0.104	0.061	0.0439	0.119	0.25	0.0674	0.106	0.0621	0.0452	0.000493	1	0.221	1	1	0.000454	1	0.22	1	1	0.104	0.856	0.557	0.557	0.713	0.0745	0.0769	0.792	difficult	GRCh38_AllTandemRepeatsandHomopolymers_slop5;GRCh38_AllTandemRepeats_gt100bp_slop5;GRCh38_allTandemRepeats;GRCh38_AllTandemRepeats_201to10000bp_slop5;GRCh38_chainSelf;GRCh38_alldifficultregions	PDE4D	ENSG00000113448	transcript	ENST00000340635.11	protein_coding	MODIFIER	intron_variant	PDE4D	ENSG00000113448	transcript	ENST00000340635.11	protein_coding	MODIFIER	intron_variant	.	.	.	.	.	.	.	.
5	59220804	Sniffles2.INS.3252M4	N	<INS:316>	INS	INS	316	86.838	137.101	888	862	26	0.0293	known	0.109	0.109	common	0.16	0.104	0.00893	0.131	0.12	0.112	0.164	0.106	0.00932	0.133	0.125	0.342	0.0472	1	0.742	0.269	0.473	0.0506	1	1	0.284	0.105	0.926	0.777	0.777	0.814	0.111	0.115	0.897	confident	GRCh38_SimpleRepeat_homopolymer_4to6_slop5;GRCh38_notinalldifficultregions	PDE4D	ENSG00000113448	transcript	ENST00000340635.11	protein_coding	MODIFIER	intron_variant	PDE4D	ENSG00000113448	transcript	ENST00000340635.11	protein_coding	MODIFIER	intron_variant	.	.	.	.	.	.	.	.
5	59291211	Sniffles2.INS.3256M4	N	<INS:134>	INS	INS	134	165.556	461.862	888	867	21	0.0236	novel	0.00113	0.00113	rare	0.00415	0	0	0	0	0.00115	0.00426	0	0	0	0	1	1	1	1	1	1	1	1	1	1	0	0.998	0	0	0.0209	8.19e-06	4.31e-05	0.169	confident	GRCh38_SimpleRepeat_homopolymer_4to6_slop5;GRCh38_notinalldifficultregions	PDE4D	ENSG00000113448	transcript	ENST00000340635.11	protein_coding	MODIFIER	intron_variant	PDE4D	ENSG00000113448	transcript	ENST00000340635.11	protein_coding	MODIFIER	intron_variant	.	.	.	.	.	.	.	.
5	59300170	Sniffles2.INS.3265M4	N	<INS:5445>	INS	INS	5445	2.828	0	888	852	36	0.0405	known	0.00169	0.00169	rare	0.00622	0	0	0	0	0.00176	0.00649	0	0	0	0	0.00624	1	1	1	1	0.00651	1	1	1	1	0	0.998	0	0	0.236	0.00016	0.000233	0.561	confident	GRCh38_notinalldifficultregions	PDE4D	ENSG00000113448	transcript	ENST00000340635.11	protein_coding	MODIFIER	intron_variant	PDE4D	ENSG00000113448	transcript	ENST00000340635.11	protein_coding	MODIFIER	intron_variant	.	.	.	.	.	.	.	.
5	59302329	Sniffles2.INS.3264M4	N	<INS:126>	INS	INS	126	100.219	347.738	888	856	32	0.036	known	0.00169	0.00169	rare	0.00622	0	0	0	0	0.00175	0.00644	0	0	0	0	1	1	1	1	1	1	1	1	1	1	0	0.997	0	0	0.0873	2.97e-05	8.67e-05	0.326	confident	GRCh38_notinalldifficultregions	PDE4D	ENSG00000113448	transcript	ENST00000340635.11	protein_coding	MODIFIER	intron_variant	PDE4D	ENSG00000113448	transcript	ENST00000340635.11	protein_coding	MODIFIER	intron_variant	.	.	.	.	.	.	.	.
5	59313970	Sniffles2.INS.3263M4	N	<INS:146>	INS	INS	146	116.698	443.978	888	861	27	0.0304	known	0.00169	0.00169	rare	0.00622	0	0	0	0	0.00174	0.00644	0	0	0	0	1	1	1	1	1	1	1	1	1	1	0	0.997	0	0	0.0532	0.000145	0.000184	0.578	confident	GRCh38_chainSelf;GRCh38_notinalldifficultregions	ENSG00000276214;PDE4D	ENSG00000276214;ENSG00000113448	transcript;transcript	ENST00000611633.1;ENST00000340635.11	processed_pseudogene;protein_coding	MODIFIER;MODIFIER	upstream_gene_variant;intron_variant	PDE4D	ENSG00000113448	transcript	ENST00000340635.11	protein_coding	MODIFIER	intron_variant	.	.	.	.	.	.	.	.
5	59387666	Sniffles2.INS.3267M4	N	<INS:161>	INS	INS	161	129.505	205.352	888	871	17	0.0191	known	0.00113	0.00113	rare	0	0	0.00595	0	0	0.00115	0	0	0.0061	0	0	1	1	1	1	1	1	1	1	1	1	0	0.998	0	0	0.0608	7.17e-06	0.000241	0.036	confident	GRCh38_SimpleRepeat_homopolymer_4to6_slop5;GRCh38_notinalldifficultregions	PDE4D	ENSG00000113448	transcript	ENST00000340635.11	protein_coding	MODIFIER	intron_variant	PDE4D	ENSG00000113448	transcript	ENST00000340635.11	protein_coding	MODIFIER	intron_variant	.	.	.	.	.	.	.	.
5	59414034	Sniffles2.INV.327BM4	N	<INV:97>	INV	OTHER	97	78.746	345.905	888	872	16	0.018	novel	0.00113	0.00113	rare	0.00208	0	0.00298	0	0	0.00115	0.00213	0	0.00301	0	0	1	1	1	1	1	1	1	1	1	1	0.000563	0.997	0	0	0.705	3.79e-05	7.82e-05	0.437	confident	GRCh38_SimpleRepeat_homopolymer_4to6_slop5;GRCh38_notinalldifficultregions	PDE4D	ENSG00000113448	transcript	ENST00000340635.11	protein_coding	MODIFIER	intron_variant	PDE4D	ENSG00000113448	transcript	ENST00000340635.11	protein_coding	MODIFIER	intron_variant	.	.	.	.	.	.	.	.
5	59444014	Sniffles2.INS.3275M4	N	<INS:74>	INS	INS	74	108.775	564.39	888	869	19	0.0214	novel	0.00394	0.00394	rare	0.0104	0.00694	0	0	0	0.00403	0.0106	0.00699	0	0	0	1	1	1	1	1	1	1	1	1	1	0.00282	0.993	0.429	0.429	0.734	0.000141	0.000196	0.534	confident	GRCh38_notinalldifficultregions	PDE4D	ENSG00000113448	transcript	ENST00000340635.11	protein_coding	MODIFIER	intron_variant	PDE4D	ENSG00000113448	transcript	ENST00000340635.11	protein_coding	MODIFIER	intron_variant	.	.	.	.	.	.	.	.
5	59476664	Sniffles2.INV.327CM4	N	<INV:115>	INV	OTHER	115	163.408	257.84	888	866	22	0.0248	novel	0.00169	0.00169	rare	0	0.00347	0.00298	0.00305	0	0.00173	0	0.00352	0.00301	0.00318	0	1	1	1	1	1	1	1	1	1	1	0.000563	0.995	0	0	0.565	0.000363	0.000977	0.321	confident	GRCh38_SimpleRepeat_homopolymer_4to6_slop5;GRCh38_notinalldifficultregions	PDE4D	ENSG00000113448	transcript	ENST00000340635.11	protein_coding	MODIFIER	intron_variant	PDE4D	ENSG00000113448	transcript	ENST00000340635.11	protein_coding	MODIFIER	intron_variant	.	.	.	.	.	.	.	.
5	59487362	Sniffles2.INS.3276M4	N	<INS:78>	INS	INS	78	153.64	393.655	888	864	24	0.027	novel	0.00169	0.00169	rare	0.00622	0	0	0	0	0.00174	0.00638	0	0	0	0	1	1	1	1	1	1	1	1	1	1	0.000563	0.995	0	0	0.506	4.4e-05	8.48e-05	0.468	confident	GRCh38_notinalldifficultregions	PDE4D	ENSG00000113448	transcript	ENST00000340635.11	protein_coding	MODIFIER	intron_variant	PDE4D	ENSG00000113448	transcript	ENST00000340635.11	protein_coding	MODIFIER	intron_variant	.	.	.	.	.	Enhancer	.	.
5	59536412	Sniffles2.INS.3282M4	N	<INS:51>	INS	INS	51	144.246	500.02	888	864	24	0.027	novel	0.00169	0.00169	rare	0.00208	0.00347	0	0.00305	0	0.00174	0.00214	0.00355	0	0.00311	0	1	1	1	1	1	1	1	1	1	1	0.00169	0.993	0	0	0.583	0.00137	0.00349	0.391	confident	GRCh38_notinalldifficultregions	PDE4D	ENSG00000113448	transcript	ENST00000340635.11	protein_coding	MODIFIER	intron_variant	PDE4D	ENSG00000113448	transcript	ENST00000340635.11	protein_coding	MODIFIER	intron_variant	.	.	.	.	.	.	.	.
5	59574075	Sniffles2.INS.3283M4	N	<INS:61>	INS	INS	61	195.663	304.944	888	867	21	0.0236	novel	0.00282	0.00282	rare	0.00622	0.00694	0	0	0	0.00288	0.00647	0.00704	0	0	0	1	1	1	1	1	1	1	1	1	1	0.00169	0.993	0.2	0.2	0.511	0.00676	0.00695	0.937	difficult	GRCh38_gclt25orgt65_slop50;GRCh38_AllTandemRepeats_51to200bp_slop5;GRCh38_AllTandemRepeatsandHomopolymers_slop5;GRCh38_SimpleRepeat_diTR_11to50_slop5;GRCh38_AllTandemRepeats_gt100bp_slop5;GRCh38_allTandemRepeats;GRCh38_alldifficultregions	PDE4D	ENSG00000113448	transcript	ENST00000340635.11	protein_coding	MODIFIER	intron_variant	PDE4D	ENSG00000113448	transcript	ENST00000340635.11	protein_coding	MODIFIER	intron_variant	.	.	.	.	.	Open chromatin	.	.
5	59574092	Sniffles2.DEL.3286M4	N	<DEL:-54>	DEL	DEL	-54	41.859	164.629	888	886	2	0.00225	novel	0.826	0.174	common	0.703	0.878	0.816	0.863	0.927	0.827	0.707	0.878	0.816	0.863	0.927	1	0.226	0.119	0.0873	0.046	1	0.226	0.119	0.0873	0.046	0.826	0.912	0.923	0.834	0.872	0.872	0.866	0.927	difficult	GRCh38_gclt25orgt65_slop50;GRCh38_AllTandemRepeats_51to200bp_slop5;GRCh38_AllTandemRepeatsandHomopolymers_slop5;GRCh38_SimpleRepeat_diTR_11to50_slop5;GRCh38_AllTandemRepeats_gt100bp_slop5;GRCh38_allTandemRepeats;GRCh38_allOtherDifficultregions;GRCh38_gnomAD_InbreedingCoeff_slop1bp_merge1000bp;GRCh38_alldifficultregions	PDE4D	ENSG00000113448	transcript	ENST00000340635.11	protein_coding	MODIFIER	intron_variant	PDE4D	ENSG00000113448	transcript	ENST00000340635.11	protein_coding	MODIFIER	intron_variant	.	.	.	.	.	Open chromatin	.	.
5	59661075	Sniffles2.INS.328EM4	N	<INS:50>	INS	INS	50	133.031	297.685	888	864	24	0.027	novel	0.00282	0.00282	rare	0.0104	0	0	0	0	0.00289	0.0107	0	0	0	0	1	1	1	1	1	1	1	1	1	1	0.00394	0.993	0.6	0.6	0.721	0.000382	0.000426	0.766	difficult	GRCh38_AllTandemRepeatsandHomopolymers_slop5;GRCh38_SimpleRepeat_diTR_11to50_slop5;GRCh38_allTandemRepeats;GRCh38_AllTandemRepeats_lt51bp_slop5;GRCh38_alldifficultregions	PDE4D	ENSG00000113448	transcript	ENST00000340635.11	protein_coding	MODIFIER	intron_variant	PDE4D	ENSG00000113448	transcript	ENST00000340635.11	protein_coding	MODIFIER	intron_variant	.	.	.	.	.	CTCF Binding Site	.	.
5	59753979	Sniffles2.INS.329CM4	N	<INS:69>	INS	INS	69	111.751	509.98	888	861	27	0.0304	novel	0.00169	0.00169	rare	0.00208	0.00694	0	0	0	0.00174	0.00217	0.00704	0	0	0	1	0.00348	1	1	1	1	0.00353	1	1	1	0	0.998	0	0	0.039	3.99e-05	0.000148	0.364	confident	GRCh38_notinalldifficultregions	PDE4D	ENSG00000113448	transcript	ENST00000340635.11	protein_coding	MODIFIER	intron_variant	PDE4D	ENSG00000113448	transcript	ENST00000340635.11	protein_coding	MODIFIER	intron_variant	.	.	.	.	.	.	.	.
5	59762353	Sniffles2.DEL.32A0M4	N	<DEL:-50>	DEL	DEL	-50	43.861	256.687	888	870	18	0.0203	novel	0.0467	0.0467	low_frequency	0.0975	0.0347	0.00595	0.0305	0.0409	0.0477	0.1	0.0355	0.00602	0.0311	0.0419	0.709	1	1	1	1	0.484	1	1	1	1	0.0231	0.893	0.171	0.171	0.501	0.00549	0.0178	0.326	difficult	GRCh38_AllTandemRepeatsandHomopolymers_slop5;GRCh38_AllTandemRepeats_gt100bp_slop5;GRCh38_allTandemRepeats;GRCh38_AllTandemRepeats_201to10000bp_slop5;GRCh38_lowmappabilityall;GRCh38_nonunique_l100_m2_e1;GRCh38_chainSelf;GRCh38_alllowmapandsegdupregions;GRCh38_alldifficultregions	PDE4D	ENSG00000113448	transcript	ENST00000340635.11	protein_coding	MODIFIER	intron_variant	PDE4D	ENSG00000113448	transcript	ENST00000340635.11	protein_coding	MODIFIER	intron_variant	.	.	.	.	.	.	.	.
5	59762446	Sniffles2.INS.329DM4	N	<INS:52>	INS	INS	52	118.246	198.967	888	873	15	0.0169	novel	0.076	0.076	common	0.11	0.0729	0.0179	0.0854	0.079	0.0773	0.112	0.0739	0.0181	0.087	0.0808	1	1	1	0.608	1	1	1	1	0.61	1	0.0366	0.842	0.198	0.198	0.449	0.0561	0.0733	0.556	difficult	GRCh38_AllTandemRepeatsandHomopolymers_slop5;GRCh38_AllTandemRepeats_gt100bp_slop5;GRCh38_allTandemRepeats;GRCh38_AllTandemRepeats_201to10000bp_slop5;GRCh38_lowmappabilityall;GRCh38_nonunique_l100_m2_e1;GRCh38_chainSelf;GRCh38_alllowmapandsegdupregions;GRCh38_alldifficultregions	PDE4D	ENSG00000113448	transcript	ENST00000340635.11	protein_coding	MODIFIER	intron_variant	PDE4D	ENSG00000113448	transcript	ENST00000340635.11	protein_coding	MODIFIER	intron_variant	.	.	.	.	.	.	.	.
5	59804624	Sniffles2.INS.32ABM4	N	<INS:178>	INS	INS	178	142.405	371.831	888	864	24	0.027	known	0.00563	0.00563	low_frequency	0	0.0174	0	0.0152	0	0.00579	0	0.0179	0	0.0156	0	1	1	1	1	1	1	1	1	1	1	0.00282	0.988	0.2	0.2	0.463	0.0137	0.0151	0.675	confident	GRCh38_notinalldifficultregions	PDE4D	ENSG00000113448	transcript	ENST00000340635.11	protein_coding	MODIFIER	intron_variant	PDE4D	ENSG00000113448	transcript	ENST00000340635.11	protein_coding	MODIFIER	intron_variant	.	.	.	.	.	.	.	.
5	59916986	Sniffles2.INS.32B2M4	N	<INS:54>	INS	INS	54	147.486	470.266	888	863	25	0.0282	novel	0.00113	0.00113	rare	0	0.00347	0.00298	0	0	0.00116	0	0.00357	0.00301	0	0	1	1	1	1	1	1	1	1	1	1	0	0.998	0	0	0.199	0.000141	0.000378	0.317	difficult	GRCh38_AllHomopolymers_gt6bp_imperfectgt10bp_slop5;GRCh38_AllTandemRepeatsandHomopolymers_slop5;GRCh38_SimpleRepeat_homopolymer_gt11_slop5;GRCh38_SimpleRepeat_homopolymer_gt20_slop5;GRCh38_SimpleRepeat_imperfecthomopolgt20_slop5;GRCh38_SimpleRepeat_imperfecthomopolgt10_slop5;GRCh38_alldifficultregions	PDE4D	ENSG00000113448	gene_variant	ENSG00000113448	.	MODIFIER	intragenic_variant	.	.	.	.	.	.	.	.	.	.	.	.	.	.	.
5	59998553	Sniffles2.INS.32B8M4	N	<INS:150>	INS	INS	150	138.247	390.589	888	867	21	0.0236	known	0.00225	0.00225	rare	0.00622	0	0	0	0.00292	0.00231	0.00647	0	0	0	0.00298	1	1	1	1	1	1	1	1	1	1	0.000563	0.994	0	0	0.453	0.000134	0.000308	0.348	difficult	GRCh38_gclt25orgt65_slop50;GRCh38_SimpleRepeat_homopolymer_4to6_slop5;GRCh38_alldifficultregions	PDE4D	ENSG00000113448	gene_variant	ENSG00000113448	.	MODIFIER	intragenic_variant	.	.	.	.	.	.	.	.	.	.	.	.	.	.	.
5	60137122	Sniffles2.INV.32D3M4	N	<INV:176>	INV	OTHER	176	169.195	301.571	888	860	28	0.0315	novel	0.00113	0.00113	rare	0	0.00347	0	0	0.00292	0.00116	0	0.00352	0	0	0.00309	1	1	1	1	1	1	1	1	1	1	0.000563	0.997	0	0	0.291	0.00104	0.00112	0.653	confident	GRCh38_SimpleRepeat_homopolymer_4to6_slop5;GRCh38_notinalldifficultregions	PDE4D	ENSG00000113448	gene_variant	ENSG00000113448	.	MODIFIER	intragenic_variant	.	.	.	.	.	.	.	.	.	.	.	.	.	.	.
5	60193636	Sniffles2.DEL.32D0M4	N	<DEL:-846>	DEL	DEL	-846	375.501	86.232	888	872	16	0.018	novel	0.00225	0.00225	rare	0	0.00347	0	0.0061	0.00292	0.00229	0	0.00352	0	0.00621	0.00301	1	1	1	1	1	1	1	1	1	1	0.000563	0.994	0	0	0.275	0.00165	0.00352	0.406	confident	GRCh38_gclt25orgt65_slop50;GRCh38_AllHomopolymers_gt6bp_imperfectgt10bp_slop5;GRCh38_AllTandemRepeats_51to200bp_slop5;GRCh38_AllTandemRepeatsandHomopolymers_slop5;GRCh38_SimpleRepeat_homopolymer_gt11_slop5;GRCh38_SimpleRepeat_homopolymer_gt20_slop5;GRCh38_allTandemRepeats;GRCh38_SimpleRepeat_homopolymer_7to11_slop5;GRCh38_SimpleRepeat_homopolymer_4to6_slop5;GRCh38_SimpleRepeat_imperfecthomopolgt20_slop5;GRCh38_SimpleRepeat_imperfecthomopolgt10_slop5;GRCh38_alldifficultregions;GRCh38_notinalldifficultregions	PDE4D	ENSG00000113448	gene_variant	ENSG00000113448	.	MODIFIER	intragenic_variant	.	.	.	.	.	.	.	.	.	.	.	.	.	.	.
5	60193640	Sniffles2.DEL.32CFM4	N	<DEL:-3056>	DEL	DEL	-3056	418.225	19.97	888	873	15	0.0169	novel	0.00451	0.00451	rare	0	0.00694	0	0.0183	0	0.00458	0	0.00704	0	0.0185	0	1	1	1	1	1	1	1	1	1	1	0.00338	0.986	0.125	0.125	0.61	0.0014	0.0056	0.338	confident	GRCh38_gclt25orgt65_slop50;GRCh38_AllHomopolymers_gt6bp_imperfectgt10bp_slop5;GRCh38_AllTandemRepeats_51to200bp_slop5;GRCh38_AllTandemRepeatsandHomopolymers_slop5;GRCh38_SimpleRepeat_homopolymer_gt11_slop5;GRCh38_SimpleRepeat_homopolymer_gt20_slop5;GRCh38_allTandemRepeats;GRCh38_SimpleRepeat_homopolymer_7to11_slop5;GRCh38_SimpleRepeat_homopolymer_4to6_slop5;GRCh38_SimpleRepeat_imperfecthomopolgt20_slop5;GRCh38_SimpleRepeat_imperfecthomopolgt10_slop5;GRCh38_alldifficultregions;GRCh38_notinalldifficultregions	PDE4D	ENSG00000113448	gene_variant	ENSG00000113448	.	MODIFIER	intragenic_variant	.	.	.	.	.	.	.	.	.	.	.	.	Enhancer	Enhancer	.
5	60196723	Sniffles2.DEL.32D1M4	N	<DEL:-998>	DEL	DEL	-998	198.161	247.74	888	873	15	0.0169	novel	0.00788	0.00788	low_frequency	0	0.0139	0	0.0274	0.00292	0.00802	0	0.0141	0	0.0278	0.00298	1	1	1	1	1	1	1	1	1	1	0.00563	0.977	0.143	0.143	0.571	0.00559	0.00959	0.52	confident	GRCh38_AllHomopolymers_gt6bp_imperfectgt10bp_slop5;GRCh38_AllTandemRepeats_51to200bp_slop5;GRCh38_AllTandemRepeatsandHomopolymers_slop5;GRCh38_AllTandemRepeats_gt100bp_slop5;GRCh38_allTandemRepeats;GRCh38_SimpleRepeat_homopolymer_7to11_slop5;GRCh38_SimpleRepeat_quadTR_51to200_slop5;GRCh38_SimpleRepeat_homopolymer_4to6_slop5;GRCh38_SimpleRepeat_quadTR_20to50_slop5;GRCh38_alldifficultregions;GRCh38_notinalldifficultregions	PDE4D	ENSG00000113448	gene_variant	ENSG00000113448	.	MODIFIER	intragenic_variant	.	.	.	.	.	.	.	.	.	.	.	.	Enhancer	Enhancer	.
5	60197831	Sniffles2.DEL.32D9M4	N	<DEL:-106>	DEL	DEL	-106	193.28	190.735	888	865	23	0.0259	novel	0.00788	0.00788	low_frequency	0	0.00694	0	0.0305	0.00585	0.00809	0	0.00719	0	0.0312	0.0061	1	1	1	1	1	1	1	1	1	1	0.00394	0.979	0.0714	0.0714	0.479	0.00543	0.00979	0.511	confident	GRCh38_gclt25orgt65_slop50;GRCh38_SimpleRepeat_homopolymer_4to6_slop5;GRCh38_alldifficultregions;GRCh38_notinalldifficultregions	PDE4D	ENSG00000113448	gene_variant	ENSG00000113448	.	MODIFIER	intragenic_variant	.	.	.	.	.	.	.	.	.	.	.	.	.	.	.
5	60198186	Sniffles2.DEL.32D8M4	N	<DEL:-1613>	DEL	DEL	-1613	356.811	186.808	888	868	20	0.0225	novel	0.0107	0.0107	low_frequency	0	0.0243	0	0.0335	0.00292	0.0109	0	0.0252	0	0.034	0.00305	1	1	1	1	1	1	1	1	1	1	0.00507	0.982	0.316	0.316	0.577	0.0163	0.0189	0.651	confident	GRCh38_gclt25orgt65_slop50;GRCh38_AllHomopolymers_gt6bp_imperfectgt10bp_slop5;GRCh38_AllTandemRepeatsandHomopolymers_slop5;GRCh38_SimpleRepeat_homopolymer_7to11_slop5;GRCh38_SimpleRepeat_homopolymer_4to6_slop5;GRCh38_alldifficultregions;GRCh38_notinalldifficultregions	PDE4D	ENSG00000113448	gene_variant	ENSG00000113448	.	MODIFIER	intragenic_variant	.	.	.	.	.	.	.	.	.	.	.	.	.	.	.
5	60199886	Sniffles2.DEL.32DAM4	N	<DEL:-64>	DEL	DEL	-64	227.504	278.063	888	870	18	0.0203	novel	0.0124	0.0124	low_frequency	0.00208	0.0208	0	0.0427	0.00292	0.0126	0.00214	0.0213	0	0.0435	0.00299	1	1	1	1	1	1	1	1	1	1	0.00563	0.977	0.273	0.273	0.602	0.0174	0.0208	0.635	confident	GRCh38_SimpleRepeat_homopolymer_4to6_slop5;GRCh38_notinalldifficultregions	PDE4D	ENSG00000113448	gene_variant	ENSG00000113448	.	MODIFIER	intragenic_variant	.	.	.	.	.	.	.	.	.	.	.	.	.	.	.
5	60284854	Sniffles2.INS.32D7M4	N	<INS:311>	INS	INS	311	103.326	182.87	888	868	20	0.0225	known	0.0456	0.0456	low_frequency	0.112	0.0208	0.0268	0.00305	0.0322	0.0467	0.115	0.0213	0.0273	0.00311	0.0331	1	1	1	1	1	1	1	1	1	1	0.0389	0.949	0.641	0.641	0.723	0.00904	0.0118	0.556	confident	GRCh38_notinalldifficultregions	PDE4D	ENSG00000113448	gene_variant	ENSG00000113448	.	MODIFIER	intragenic_variant	.	.	.	.	.	.	.	.	.	.	.	.	Enhancer	.	.
5	60295124	Sniffles2.INS.32E5M4	N	<INS:3044>	INS	INS	3044	10.354	0	888	866	22	0.0248	novel	0.00394	0.00394	rare	0	0	0.0149	0	0.00585	0.00404	0	0	0.0152	0	0.00606	1	1	0.000134	1	1	1	1	0.000139	1	1	0.00113	0.993	0	0	0.354	0.000184	0.00163	0.132	difficult	GRCh38_gclt25orgt65_slop50;GRCh38_alldifficultregions	PDE4D	ENSG00000113448	gene_variant	ENSG00000113448	.	MODIFIER	intragenic_variant	.	.	.	.	.	.	.	.	.	.	.	.	.	.	.
5	60323838	Sniffles2.INS.32E6M4	N	<INS:328>	INS	INS	328	127.696	202.218	888	869	19	0.0214	known	0.0749	0.0749	common	0.266	0.0139	0	0	0.00292	0.0765	0.271	0.0141	0	0	0.00299	0.51	0.0209	1	1	1	0.621	0.0212	1	1	1	0.0777	0.979	0.92	0.92	0.912	0.0048	0.00539	0.851	confident	GRCh38_notinalldifficultregions	PDE4D	ENSG00000113448	gene_variant	ENSG00000113448	.	MODIFIER	intragenic_variant	.	.	.	.	.	.	.	.	.	.	.	.	Enhancer	.	.
5	60368443	Sniffles2.INS.32E9M4	N	<INS:53>	INS	INS	53	228.077	464.749	888	851	37	0.0417	novel	0.00113	0.00113	rare	0.00415	0	0	0	0	0.00118	0.00439	0	0	0	0	1	1	1	1	1	1	1	1	1	1	0.000563	0.997	0	0	0.597	2.05e-06	2.79e-05	0.144	confident	GRCh38_SimpleRepeat_homopolymer_4to6_slop5;GRCh38_notinalldifficultregions	PDE4D	ENSG00000113448	gene_variant	ENSG00000113448	.	MODIFIER	intragenic_variant	.	.	.	.	.	.	.	.	.	.	.	.	.	.	.
5	60474106	Sniffles2.INS.32F1M4	N	<INS:51>	INS	INS	51	111.653	410.651	888	870	18	0.0203	novel	0.00169	0.00169	rare	0	0	0	0	0.00877	0.00172	0	0	0	0	0.00909	1	1	1	1	0.0088	1	1	1	1	0.00912	0	0.998	0	0	0.171	0.000295	0.00214	0.203	difficult	GRCh38_AllTandemRepeatsandHomopolymers_slop5;GRCh38_SimpleRepeat_diTR_11to50_slop5;GRCh38_allTandemRepeats;GRCh38_AllTandemRepeats_lt51bp_slop5;GRCh38_alldifficultregions	PDE4D	ENSG00000113448	gene_variant	ENSG00000113448	.	MODIFIER	intragenic_variant	.	.	.	.	.	.	.	.	.	.	.	.	TF binding	.	.
5	60520104	Sniffles2.INS.32FFM4	N	<INS:2153>	INS	INS	2153	5.805	5.367	888	852	36	0.0405	novel	0.00338	0.00338	rare	0	0.0104	0.00893	0	0	0.00352	0	0.0109	0.00915	0	0	1	1	0.00895	1	1	1	1	0.00917	1	1	0.000563	0.993	0	0	0.13	0.000478	0.00202	0.228	confident	GRCh38_notinalldifficultregions	PART1;PDE4D	ENSG00000152931;ENSG00000113448	transcript;gene_variant	ENST00000661844.1;ENSG00000113448	pseudogene;.	MODIFIER;MODIFIER	intron_variant;intragenic_variant	.	.	.	.	.	.	.	.	.	.	.	.	.	.	.
5	60536572	Sniffles2.INV.3308M4	N	<INV:146>	INV	OTHER	146	149.285	357.611	888	871	17	0.0191	novel	0.00113	0.00113	rare	0.00415	0	0	0	0	0.00115	0.00429	0	0	0	0	1	1	1	1	1	1	1	1	1	1	0.000563	0.999	0.5	0.5	0.426	2.05e-06	7.02e-05	0.215	confident	GRCh38_SimpleRepeat_homopolymer_4to6_slop5;GRCh38_notinalldifficultregions	PART1	ENSG00000152931	transcript	ENST00000661844.1	pseudogene	MODIFIER	exon_region	.	.	.	.	.	.	.	.	.	.	.	.	.	.	.
5	60570830	Sniffles2.INS.3302M4	N	<INS:150>	INS	INS	150	83.805	467.288	888	860	28	0.0315	novel	0.00225	0.00225	rare	0	0	0.0119	0	0	0.00233	0	0	0.0121	0	0	1	1	1	1	1	1	1	1	1	1	0	0.995	0	0	0.144	0.000144	0.000955	0.166	difficult	GRCh38_AllTandemRepeatsandHomopolymers_slop5;GRCh38_AllTandemRepeats_gt100bp_slop5;GRCh38_allTandemRepeats;GRCh38_AllTandemRepeats_201to10000bp_slop5;GRCh38_lowmappabilityall;GRCh38_nonunique_l100_m2_e1;GRCh38_alllowmapandsegdupregions;GRCh38_alldifficultregions	PART1-DEPDC1B	ENSG00000152931-ENSG00000035499	intergenic_region	ENSG00000152931-ENSG00000035499	.	MODIFIER	intergenic_region	.	.	.	.	.	.	.	.	.	.	.	.	.	.	.
5	60651954	Sniffles2.DEL.3313M4	N	<DEL:-1482>	DEL	DEL	-1482	19.002	2.764	888	875	13	0.0146	known	0.15	0.15	common	0.162	0.0833	0.226	0.0305	0.231	0.153	0.163	0.0833	0.232	0.0316	0.232	0.0932	0.247	0.276	1	0.203	0.0951	0.247	0.378	1	0.28	0.148	0.973	0.927	0.927	0.922	0.0266	0.0272	0.935	confident	GRCh38_AllHomopolymers_gt6bp_imperfectgt10bp_slop5;GRCh38_AllTandemRepeatsandHomopolymers_slop5;GRCh38_SimpleRepeat_homopolymer_7to11_slop5;GRCh38_SimpleRepeat_homopolymer_4to6_slop5;GRCh38_SimpleRepeat_imperfecthomopolgt10_slop5;GRCh38_alldifficultregions;GRCh38_notinalldifficultregions	DEPDC1B	ENSG00000035499	transcript	ENST00000265036.10	protein_coding	MODIFIER	intron_variant	DEPDC1B	ENSG00000035499	transcript	ENST00000265036.10	protein_coding	MODIFIER	intron_variant	Educational_attainment	1e-08	0.0318512	.	35361970	Enhancer	.	.
5	60653743	Sniffles2.DEL.3314M4	N	<DEL:-2294>	DEL	DEL	-2294	81.54	10.072	888	874	14	0.0158	known	0.149	0.149	common	0.164	0.0833	0.223	0.0335	0.222	0.152	0.167	0.0845	0.23	0.0342	0.222	0.1	0.247	0.265	0.159	0.507	0.106	0.252	0.276	0.162	0.507	0.145	0.968	0.913	0.913	0.889	0.0267	0.0273	0.919	confident	GRCh38_AllHomopolymers_gt6bp_imperfectgt10bp_slop5;GRCh38_AllTandemRepeatsandHomopolymers_slop5;GRCh38_SimpleRepeat_homopolymer_7to11_slop5;GRCh38_SimpleRepeat_homopolymer_4to6_slop5;GRCh38_SimpleRepeat_imperfecthomopolgt10_slop5;GRCh38_lowmappabilityall;GRCh38_nonunique_l100_m2_e1;GRCh38_alllowmapandsegdupregions;GRCh38_alldifficultregions;GRCh38_notinalldifficultregions	DEPDC1B	ENSG00000035499	transcript	ENST00000265036.10	protein_coding	MODIFIER	intron_variant	DEPDC1B	ENSG00000035499	transcript	ENST00000265036.10	protein_coding	MODIFIER	intron_variant	.	.	.	.	.	.	.	.
5	60667992	Sniffles2.DEL.3315M4	N	<DEL:-68>	DEL	DEL	-68	41.595	250.129	888	870	18	0.0203	novel	0.136	0.136	common	0.367	0.0556	0.0149	0.0823	0.0497	0.139	0.37	0.0567	0.0152	0.0849	0.0509	0.334	1	1	1	1	0.405	1	1	1	1	0.135	0.916	0.722	0.722	0.795	0.0586	0.0601	0.921	difficult	GRCh38_gclt25orgt65_slop50;GRCh38_AllTandemRepeatsandHomopolymers_slop5;GRCh38_SimpleRepeat_diTR_11to50_slop5;GRCh38_AllTandemRepeats_gt100bp_slop5;GRCh38_allTandemRepeats;GRCh38_SimpleRepeat_homopolymer_4to6_slop5;GRCh38_AllTandemRepeats_201to10000bp_slop5;GRCh38_lowmappabilityall;GRCh38_nonunique_l100_m2_e1;GRCh38_chainSelf;GRCh38_alllowmapandsegdupregions;GRCh38_alldifficultregions	DEPDC1B	ENSG00000035499	transcript	ENST00000265036.10	protein_coding	MODIFIER	intron_variant	DEPDC1B	ENSG00000035499	transcript	ENST00000265036.10	protein_coding	MODIFIER	intron_variant	.	.	.	.	.	.	.	.
5	60668184	Sniffles2.INS.3311M4	N	<INS:72>	INS	INS	72	145.427	109.613	888	881	7	0.00788	novel	0.0974	0.0974	common	0.114	0.0729	0.0923	0.0854	0.111	0.0982	0.115	0.0734	0.0934	0.0864	0.112	0.021	0.158	0.00601	0.0943	1	0.0215	0.16	0.00634	0.0972	1	0.0535	0.775	0.13	0.13	0.486	0.0352	0.0516	0.552	difficult	GRCh38_gclt25orgt65_slop50;GRCh38_AllTandemRepeatsandHomopolymers_slop5;GRCh38_SimpleRepeat_diTR_11to50_slop5;GRCh38_AllTandemRepeats_gt100bp_slop5;GRCh38_allTandemRepeats;GRCh38_SimpleRepeat_homopolymer_4to6_slop5;GRCh38_AllTandemRepeats_201to10000bp_slop5;GRCh38_chainSelf;GRCh38_alldifficultregions	DEPDC1B	ENSG00000035499	transcript	ENST00000265036.10	protein_coding	MODIFIER	intron_variant	DEPDC1B	ENSG00000035499	transcript	ENST00000265036.10	protein_coding	MODIFIER	intron_variant	.	.	.	.	.	.	.	.
5	60705878	Sniffles2.DEL.3323M4	N	<DEL:-1961>	DEL	DEL	-1961	95.366	7.039	888	877	11	0.0124	known	0.41	0.41	common	0.224	0.583	0.56	0.534	0.26	0.414	0.224	0.583	0.563	0.537	0.268	0.0396	0.733	0.438	0.641	1	0.0245	0.733	0.53	0.637	0.844	0.408	0.949	0.942	0.942	0.947	0.55	0.551	0.976	confident	GRCh38_AllHomopolymers_gt6bp_imperfectgt10bp_slop5;GRCh38_AllTandemRepeatsandHomopolymers_slop5;GRCh38_SimpleRepeat_homopolymer_gt11_slop5;GRCh38_SimpleRepeat_homopolymer_7to11_slop5;GRCh38_SimpleRepeat_homopolymer_4to6_slop5;GRCh38_SimpleRepeat_imperfecthomopolgt10_slop5;GRCh38_alldifficultregions;GRCh38_notinalldifficultregions	ENSG00000287434;ENSG00000287434-KRT8P31	ENSG00000287434;ENSG00000287434-ENSG00000250148	transcript;intergenic_region	ENST00000664253.1;ENSG00000287434-ENSG00000250148	pseudogene;.	MODIFIER;MODIFIER	downstream_gene_variant;intergenic_region	.	.	.	.	.	.	.	.	.	.	.	.	.	.	.
5	60819075	Sniffles2.DEL.3332M4	N	<DEL:-56>	DEL	DEL	-56	36.765	157.646	888	887	1	0.00113	novel	0.802	0.198	common	0.803	0.774	0.908	0.854	0.67	0.802	0.802	0.774	0.908	0.854	0.67	1	1	0.148	1	0.393	1	1	0.148	1	0.393	0.803	0.916	0.919	0.85	0.887	0.824	0.821	0.885	difficult	GRCh38_AllHomopolymers_gt6bp_imperfectgt10bp_slop5;GRCh38_AllTandemRepeats_51to200bp_slop5;GRCh38_AllTandemRepeatsandHomopolymers_slop5;GRCh38_AllTandemRepeats_gt100bp_slop5;GRCh38_allTandemRepeats;GRCh38_SimpleRepeat_homopolymer_4to6_slop5;GRCh38_SimpleRepeat_imperfecthomopolgt20_slop5;GRCh38_SimpleRepeat_imperfecthomopolgt10_slop5;GRCh38_alldifficultregions	ELOVL7	ENSG00000164181	transcript	ENST00000425382.5	protein_coding	MODIFIER	intron_variant	ELOVL7	ENSG00000164181	transcript	ENST00000425382.5	protein_coding	MODIFIER	intron_variant	.	.	.	.	.	.	.	.
5	60834787	Sniffles2.DEL.3333M4	N	<DEL:-2466>	DEL	DEL	-2466	136.09	1.163	888	866	22	0.0248	known	0.00732	0.00732	low_frequency	0.0249	0.00347	0	0	0	0.00751	0.0255	0.00352	0	0	0	0.131	1	1	1	1	0.134	1	1	1	1	0.00507	0.992	0.583	0.583	0.605	0.000892	0.00125	0.666	confident	GRCh38_AllHomopolymers_gt6bp_imperfectgt10bp_slop5;GRCh38_AllTandemRepeatsandHomopolymers_slop5;GRCh38_SimpleRepeat_homopolymer_gt11_slop5;GRCh38_SimpleRepeat_diTR_11to50_slop5;GRCh38_allTandemRepeats;GRCh38_SimpleRepeat_homopolymer_7to11_slop5;GRCh38_SimpleRepeat_homopolymer_4to6_slop5;GRCh38_AllTandemRepeats_lt51bp_slop5;GRCh38_SimpleRepeat_imperfecthomopolgt10_slop5;GRCh38_alldifficultregions;GRCh38_notinalldifficultregions	ELOVL7	ENSG00000164181	transcript	ENST00000425382.5	protein_coding	MODIFIER	intron_variant	ELOVL7	ENSG00000164181	transcript	ENST00000425382.5	protein_coding	MODIFIER	intron_variant	.	.	.	.	.	Enhancer;Enhancer	.	.
5	60837301	Sniffles2.INS.332EM4	N	<INS:60>	INS	INS	60	104.228	422.241	888	861	27	0.0304	novel	0.00113	0.00113	rare	0	0	0	0.00305	0.00292	0.00116	0	0	0	0.00311	0.00309	1	1	1	1	1	1	1	1	1	1	0.000563	0.997	0	0	0.558	0.0006	0.00126	0.435	confident	GRCh38_notinalldifficultregions	ELOVL7	ENSG00000164181	transcript	ENST00000425382.5	protein_coding	MODIFIER	intron_variant	ELOVL7	ENSG00000164181	transcript	ENST00000425382.5	protein_coding	MODIFIER	intron_variant	.	.	.	.	.	Enhancer	.	.
5	60884497	Sniffles2.DEL.3335M4	N	<DEL:-857>	DEL	DEL	-857	339	169.961	888	868	20	0.0225	known	0.00169	0.00169	rare	0.00622	0	0	0	0	0.00173	0.00636	0	0	0	0	1	1	1	1	1	1	1	1	1	1	0.000563	0.998	0.333	0.333	0.376	5.63e-05	5.58e-05	0.657	difficult	GRCh38_gclt25orgt65_slop50;GRCh38_AllHomopolymers_gt6bp_imperfectgt10bp_slop5;GRCh38_AllTandemRepeatsandHomopolymers_slop5;GRCh38_SimpleRepeat_homopolymer_gt11_slop5;GRCh38_SimpleRepeat_homopolymer_7to11_slop5;GRCh38_SimpleRepeat_homopolymer_4to6_slop5;GRCh38_SimpleRepeat_imperfecthomopolgt10_slop5;GRCh38_allOtherDifficultregions;GRCh38_LD_discordant_haplotypes_slop5bp;GRCh38_alldifficultregions	ERCC8	ENSG00000049167	transcript	ENST00000265038.10	protein_coding	MODIFIER	intron_variant	ERCC8	ENSG00000049167	transcript	ENST00000265038.10	protein_coding	MODIFIER	intron_variant	.	.	.	.	.	.	.	.
5	60911996	Sniffles2.DEL.3342M4	N	<DEL:-5359>	DEL	DEL	-5359	0.5	3.5	888	870	18	0.0203	known	0.00225	0.00225	rare	0.0083	0	0	0	0	0.0023	0.00848	0	0	0	0	1	1	1	1	1	1	1	1	1	1	0.000563	0.997	0.25	0.25	0.384	5.63e-05	6.05e-05	0.627	confident	GRCh38_gclt25orgt65_slop50;GRCh38_AllHomopolymers_gt6bp_imperfectgt10bp_slop5;GRCh38_AllTandemRepeatsandHomopolymers_slop5;GRCh38_SimpleRepeat_homopolymer_gt11_slop5;GRCh38_SimpleRepeat_diTR_11to50_slop5;GRCh38_allTandemRepeats;GRCh38_SimpleRepeat_homopolymer_7to11_slop5;GRCh38_SimpleRepeat_homopolymer_4to6_slop5;GRCh38_AllTandemRepeats_lt51bp_slop5;GRCh38_SimpleRepeat_imperfecthomopolgt10_slop5;GRCh38_lowmappabilityall;GRCh38_nonunique_l100_m2_e1;GRCh38_alllowmapandsegdupregions;GRCh38_alldifficultregions;GRCh38_notinalldifficultregions	ERCC8-AS1;ERCC8	ENSG00000233847;ENSG00000049167	transcript;transcript	ENST00000457499.1;ENST00000265038.10	pseudogene;protein_coding	MODIFIER;MODIFIER	upstream_gene_variant;intron_variant	ERCC8	ENSG00000049167	transcript	ENST00000265038.10	protein_coding	MODIFIER	intron_variant	.	.	.	.	.	Open chromatin	.	.
5	60948512	Sniffles2.DEL.3343M4	N	<DEL:-35785>	DEL	DEL	-35785	0	0	888	867	21	0.0236	known	0.00169	0.00169	rare	0	0	0.00893	0	0	0.00173	0	0	0.0092	0	0	1	1	0.00895	1	1	1	1	0.00923	1	1	0.00338	0.994	0.5	0.5	0.677	1.74e-05	8.23e-05	0.229	confident	GRCh38_ancestry_Neanderthal;GRCh38_gclt25orgt65_slop50;GRCh38_AllHomopolymers_gt6bp_imperfectgt10bp_slop5;GRCh38_AllTandemRepeats_51to200bp_slop5;GRCh38_AllTandemRepeatsandHomopolymers_slop5;GRCh38_SimpleRepeat_homopolymer_gt11_slop5;GRCh38_SimpleRepeat_triTR_15to50_slop5;GRCh38_SimpleRepeat_homopolymer_gt20_slop5;GRCh38_SimpleRepeat_diTR_11to50_slop5;GRCh38_AllTandemRepeats_gt100bp_slop5;GRCh38_allTandemRepeats;GRCh38_SimpleRepeat_homopolymer_7to11_slop5;GRCh38_SimpleRepeat_homopolymer_4to6_slop5;GRCh38_AllTandemRepeats_lt51bp_slop5;GRCh38_SimpleRepeat_imperfecthomopolgt20_slop5;GRCh38_AllTandemRepeats_201to10000bp_slop5;GRCh38_SimpleRepeat_quadTR_20to50_slop5;GRCh38_SimpleRepeat_imperfecthomopolgt10_slop5;GRCh38_lowmappabilityall;GRCh38_nonunique_l100_m2_e1;GRCh38_alllowmapandsegdupregions;GRCh38_alldifficultregions;GRCh38_notinalldifficultregions	ERCC8;NDUFAF2	ENSG00000049167;ENSG00000164182	transcript;transcript	ENST00000265038.10;ENST00000677932.1	protein_coding;protein_coding	MODIFIER;MODIFIER	upstream_gene_variant;intron_variant	NDUFAF2	ENSG00000164182	transcript	ENST00000677932.1	protein_coding	MODIFIER	intron_variant	Parkinson's_disease,Parkinson's_disease	1e-08,5e-15	1.16279,1.15	NDUFAF2,ELOVL7	2718296528892050	CTCF Binding Site;Open chromatin;Enhancer;CTCF Binding Site;Enhancer;Enhancer;Enhancer;TF binding;Enhancer;Enhancer	.	.
5	61026065	Sniffles2.INV.3358M4	N	<INV:90>	INV	OTHER	90	141.759	296.998	888	869	19	0.0214	novel	0.00113	0.00113	rare	0	0.00694	0	0	0	0.00115	0	0.00709	0	0	0	1	1	1	1	1	1	1	1	1	1	0.000563	0.997	0	0	0.34	0.00595	0.00811	0.587	confident	GRCh38_SimpleRepeat_homopolymer_4to6_slop5;GRCh38_notinalldifficultregions	NDUFAF2	ENSG00000164182	gene_variant	ENSG00000164182	.	MODIFIER	intragenic_variant	.	.	.	.	.	.	.	.	.	.	.	.	Enhancer	.	.
5	61083563	Sniffles2.DEL.3356M4	N	<DEL:-894>	DEL	DEL	-894	301.621	174.963	888	866	22	0.0248	known	0.00788	0.00788	low_frequency	0	0.0139	0	0.0244	0.00585	0.00808	0	0.0141	0	0.0248	0.00602	1	1	1	1	1	1	1	1	1	1	0.00394	0.979	0.0714	0.0714	0.46	0.0109	0.0174	0.494	confident	GRCh38_AllHomopolymers_gt6bp_imperfectgt10bp_slop5;GRCh38_AllTandemRepeatsandHomopolymers_slop5;GRCh38_allTandemRepeats;GRCh38_SimpleRepeat_homopolymer_7to11_slop5;GRCh38_SimpleRepeat_homopolymer_4to6_slop5;GRCh38_AllTandemRepeats_lt51bp_slop5;GRCh38_alldifficultregions;GRCh38_notinalldifficultregions	NDUFAF2	ENSG00000164182	transcript	ENST00000677932.1	protein_coding	MODIFIER	intron_variant	NDUFAF2	ENSG00000164182	transcript	ENST00000677932.1	protein_coding	MODIFIER	intron_variant	.	.	.	.	.	.	.	.
5	61102845	Sniffles2.INS.335EM4	N	<INS:317>	INS	INS	317	103.182	301.571	888	871	17	0.0191	known	0.0191	0.0191	low_frequency	0.00208	0.0174	0	0.0549	0.0292	0.0195	0.00215	0.0175	0	0.0556	0.0296	1	1	1	0.389	0.127	1	1	1	0.393	0.128	0.0175	0.992	0.875	0.875	0.887	0.0288	0.0255	0.85	confident	GRCh38_notinalldifficultregions	NDUFAF2	ENSG00000164182	transcript	ENST00000677932.1	protein_coding	MODIFIER	intron_variant	NDUFAF2	ENSG00000164182	transcript	ENST00000677932.1	protein_coding	MODIFIER	intron_variant	.	.	.	.	.	.	.	.
5	61105090	Sniffles2.DEL.3362M4	N	<DEL:-3584>	DEL	DEL	-3584	67.171	52.368	888	870	18	0.0203	known	0.0152	0.0152	low_frequency	0.0539	0.00347	0	0	0	0.0161	0.0577	0.00352	0	0	0	0.00241	1	1	1	1	0.0037	1	1	1	1	0.0141	0.984	0.652	0.652	0.744	0.00879	0.00947	0.846	confident	GRCh38_gclt25orgt65_slop50;GRCh38_AllHomopolymers_gt6bp_imperfectgt10bp_slop5;GRCh38_AllTandemRepeats_51to200bp_slop5;GRCh38_AllTandemRepeatsandHomopolymers_slop5;GRCh38_SimpleRepeat_homopolymer_gt11_slop5;GRCh38_SimpleRepeat_triTR_15to50_slop5;GRCh38_SimpleRepeat_diTR_11to50_slop5;GRCh38_allTandemRepeats;GRCh38_SimpleRepeat_homopolymer_7to11_slop5;GRCh38_SimpleRepeat_homopolymer_4to6_slop5;GRCh38_AllTandemRepeats_lt51bp_slop5;GRCh38_SimpleRepeat_imperfecthomopolgt10_slop5;GRCh38_lowmappabilityall;GRCh38_nonunique_l100_m2_e1;GRCh38_nonunique_l250_m0_e0;GRCh38_alllowmapandsegdupregions;GRCh38_alldifficultregions;GRCh38_notinalldifficultregions	NDUFAF2	ENSG00000164182	transcript	ENST00000677932.1	protein_coding	MODIFIER	intron_variant	NDUFAF2	ENSG00000164182	transcript	ENST00000677932.1	protein_coding	MODIFIER	intron_variant	.	.	.	.	.	Open chromatin	.	.
5	61108220	Sniffles2.INS.335FM4	N	<INS:191>	INS	INS	191	146.478	300.449	888	866	22	0.0248	novel	0.00901	0.00901	low_frequency	0.0332	0	0	0	0	0.00924	0.034	0	0	0	0	1	1	1	1	1	1	1	1	1	1	0.00845	0.994	0.812	0.812	0.768	0.000626	0.00065	0.963	difficult	GRCh38_lowmappabilityall;GRCh38_nonunique_l100_m2_e1;GRCh38_alllowmapandsegdupregions;GRCh38_alldifficultregions	NDUFAF2	ENSG00000164182	transcript	ENST00000677932.1	protein_coding	MODIFIER	intron_variant	NDUFAF2	ENSG00000164182	transcript	ENST00000677932.1	protein_coding	MODIFIER	intron_variant	.	.	.	.	.	.	.	.
5	61204509	Sniffles2.INS.336BM4	N	<INS:51>	INS	INS	51	150.205	433.387	888	877	11	0.0124	novel	0.00113	0.00113	rare	0	0.00694	0	0	0	0.00114	0	0.00699	0	0	0	1	1	1	1	1	1	1	1	1	1	0.00113	1	1	1	0.937	0.00016	0.00244	0.261	confident	GRCh38_SimpleRepeat_homopolymer_4to6_slop5;GRCh38_notinalldifficultregions	LINC02057;SMIM15-AS1	ENSG00000249279;ENSG00000251279	transcript;gene_variant	ENST00000661728.1;ENSG00000251279	pseudogene;.	MODIFIER;MODIFIER	intron_variant;intragenic_variant	.	.	.	.	.	.	.	.	.	.	.	.	.	.	.
5	61282602	Sniffles2.INS.336FM4	N	<INS:78>	INS	INS	78	102.234	309.132	888	883	5	0.00563	novel	0.182	0.182	common	0.28	0.163	0.122	0.177	0.123	0.184	0.283	0.163	0.122	0.177	0.126	3.27e-12	0.0146	0.137	0.00274	0.0803	1.5e-12	0.0146	0.137	0.00274	0.0789	0.134	0.652	0.331	0.331	0.524	0.154	0.183	0.621	difficult	GRCh38_gclt25orgt65_slop50;GRCh38_AllTandemRepeatsandHomopolymers_slop5;GRCh38_AllTandemRepeats_gt100bp_slop5;GRCh38_allTandemRepeats;GRCh38_AllTandemRepeats_201to10000bp_slop5;GRCh38_alldifficultregions	LINC02057	ENSG00000249279	transcript	ENST00000661728.1	pseudogene	MODIFIER	intron_variant	.	.	.	.	.	.	.	.	.	.	.	.	.	.	.
5	61282970	Sniffles2.INS.3372M4	N	<INS:4882>	INS	INS	4882	340.781	90.273	888	844	44	0.0495	novel	0.00282	0.00282	rare	0.0083	0	0	0.00305	0	0.00356	0.0111	0	0	0.0032	0	1	1	1	1	1	1	1	1	1	1	0.00563	0.983	0	0	0.632	0.000221	0.00115	0.229	difficult	GRCh38_gclt25orgt65_slop50;GRCh38_AllTandemRepeatsandHomopolymers_slop5;GRCh38_SimpleRepeat_diTR_11to50_slop5;GRCh38_AllTandemRepeats_gt100bp_slop5;GRCh38_allTandemRepeats;GRCh38_AllTandemRepeats_201to10000bp_slop5;GRCh38_alldifficultregions	LINC02057	ENSG00000249279	transcript	ENST00000661728.1	pseudogene	MODIFIER	intron_variant	.	.	.	.	.	.	.	.	.	.	.	.	.	.	.
5	61282970	Sniffles2.INS.3374M4	N	<INS:3881>	INS	INS	3881	239.423	47.028	888	849	39	0.0439	novel	0.00451	0.00451	rare	0.00415	0.00694	0.00298	0.0061	0.00292	0.00471	0.00429	0.00714	0.00309	0.00637	0.00318	1	1	1	0.00306	1	1	1	1	0.0032	1	0.0045	0.983	0	0	0.518	0.00951	0.011	0.732	difficult	GRCh38_gclt25orgt65_slop50;GRCh38_AllTandemRepeatsandHomopolymers_slop5;GRCh38_SimpleRepeat_diTR_11to50_slop5;GRCh38_AllTandemRepeats_gt100bp_slop5;GRCh38_allTandemRepeats;GRCh38_AllTandemRepeats_201to10000bp_slop5;GRCh38_alldifficultregions	LINC02057	ENSG00000249279	transcript	ENST00000661728.1	pseudogene	MODIFIER	intron_variant	.	.	.	.	.	.	.	.	.	.	.	.	.	.	.
5	61282987	Sniffles2.INS.3371M4	N	<INS:1623>	INS	INS	1623	227.032	157.643	888	875	13	0.0146	novel	0.0135	0.0135	low_frequency	0.0104	0.0208	0.00893	0.0183	0.0117	0.0137	0.0106	0.0211	0.00898	0.0184	0.012	0.0207	1	1	1	1	0.0211	1	1	1	1	0.0107	0.968	0.217	0.217	0.609	0.0186	0.0217	0.702	difficult	GRCh38_gclt25orgt65_slop50;GRCh38_AllTandemRepeatsandHomopolymers_slop5;GRCh38_AllTandemRepeats_gt100bp_slop5;GRCh38_allTandemRepeats;GRCh38_AllTandemRepeats_201to10000bp_slop5;GRCh38_alldifficultregions	LINC02057	ENSG00000249279	transcript	ENST00000661728.1	pseudogene	MODIFIER	intron_variant	.	.	.	.	.	.	.	.	.	.	.	.	.	.	.
5	61283076	Sniffles2.INS.3370M4	N	<INS:856>	INS	INS	856	284.159	289.011	888	875	13	0.0146	novel	0.00338	0.00338	rare	0.00415	0	0.00595	0.0061	0	0.00343	0.00422	0	0.00599	0.00614	0	1	1	1	1	1	1	1	1	1	1	0.000563	0.992	0	0	0.274	0.00233	0.00334	0.61	difficult	GRCh38_gclt25orgt65_slop50;GRCh38_AllTandemRepeatsandHomopolymers_slop5;GRCh38_AllTandemRepeats_gt100bp_slop5;GRCh38_allTandemRepeats;GRCh38_AllTandemRepeats_201to10000bp_slop5;GRCh38_alldifficultregions	LINC02057	ENSG00000249279	transcript	ENST00000661728.1	pseudogene	MODIFIER	intron_variant	.	.	.	.	.	.	.	.	.	.	.	.	.	.	.
5	61285110	Sniffles2.INV.3379M4	N	<INV:145>	INV	OTHER	145	115.949	297.15	888	861	27	0.0304	novel	0.00169	0.00169	rare	0.00415	0	0.00298	0	0	0.00174	0.00431	0	0.00305	0	0	1	1	1	1	1	1	1	1	1	1	0.000563	0.995	0	0	0.305	1.23e-05	0.000128	0.186	confident	GRCh38_SimpleRepeat_homopolymer_4to6_slop5;GRCh38_notinalldifficultregions	LINC02057	ENSG00000249279	transcript	ENST00000661728.1	pseudogene	MODIFIER	intron_variant	.	.	.	.	.	.	.	.	.	.	.	.	Enhancer	.	.
5	61343972	Sniffles2.INS.3380M4	N	<INS:65>	INS	INS	65	139.596	387.285	888	853	35	0.0394	novel	0.00169	0.00169	rare	0	0.00347	0	0.00305	0.00292	0.00176	0	0.00355	0	0.00314	0.00314	1	1	1	1	1	1	1	1	1	1	0	0.997	0	0	0.242	0.000236	0.00116	0.364	confident	GRCh38_notinalldifficultregions	ENSG00000251682;ZSWIM6	ENSG00000251682;ENSG00000130449	transcript;transcript	ENST00000505325.1;ENST00000252744.6	processed_pseudogene;protein_coding	MODIFIER;MODIFIER	upstream_gene_variant;intron_variant	ZSWIM6	ENSG00000130449	transcript	ENST00000252744.6	protein_coding	MODIFIER	intron_variant	.	.	.	.	.	.	.	.
5	61351038	Sniffles2.INS.3382M4	N	<INS:87>	INS	INS	87	128.16	513.117	888	864	24	0.027	novel	0.00169	0.00169	rare	0.00208	0	0.00298	0.00305	0	0.00174	0.00215	0	0.00303	0.00311	0	1	1	1	1	1	1	1	1	1	1	0.000563	0.995	0	0	0.351	8.5e-05	0.000252	0.264	difficult	GRCh38_gclt25orgt65_slop50;GRCh38_AllHomopolymers_gt6bp_imperfectgt10bp_slop5;GRCh38_AllTandemRepeatsandHomopolymers_slop5;GRCh38_SimpleRepeat_homopolymer_7to11_slop5;GRCh38_SimpleRepeat_homopolymer_4to6_slop5;GRCh38_alldifficultregions	ENSG00000251682;ZSWIM6	ENSG00000251682;ENSG00000130449	transcript;transcript	ENST00000505325.1;ENST00000252744.6	processed_pseudogene;protein_coding	MODIFIER;MODIFIER	downstream_gene_variant;intron_variant	ZSWIM6	ENSG00000130449	transcript	ENST00000252744.6	protein_coding	MODIFIER	intron_variant	.	.	.	.	.	.	.	.
5	61356755	Sniffles2.INS.3381M4	N	<INS:90>	INS	INS	90	161.166	143.437	888	865	23	0.0259	novel	0.00451	0.00451	rare	0.0083	0	0.00298	0	0.00877	0.00462	0.00851	0	0.00305	0	0.0092	1	1	1	1	1	1	1	1	1	1	0.00169	0.99	0.125	0.125	0.429	0.00071	0.000885	0.565	difficult	GRCh38_gclt25orgt65_slop50;GRCh38_AllTandemRepeatsandHomopolymers_slop5;GRCh38_SimpleRepeat_diTR_11to50_slop5;GRCh38_AllTandemRepeats_gt100bp_slop5;GRCh38_allTandemRepeats;GRCh38_AllTandemRepeats_201to10000bp_slop5;GRCh38_alldifficultregions	ZSWIM6	ENSG00000130449	transcript	ENST00000252744.6	protein_coding	MODIFIER	intron_variant	ZSWIM6	ENSG00000130449	transcript	ENST00000252744.6	protein_coding	MODIFIER	intron_variant	.	.	.	.	.	.	.	.
5	61505702	Sniffles2.INS.339FM4	N	<INS:50>	INS	INS	50	58.487	299.982	888	864	24	0.027	novel	0.00732	0.00732	low_frequency	0.0208	0	0.00595	0.00305	0	0.00752	0.0216	0	0.0061	0.00318	0	1	1	1	1	1	1	1	1	1	1	0.00619	0.991	0.615	0.615	0.744	0.000873	0.0011	0.732	difficult	GRCh38_AllTandemRepeats_51to200bp_slop5;GRCh38_AllTandemRepeatsandHomopolymers_slop5;GRCh38_AllTandemRepeats_gt100bp_slop5;GRCh38_allTandemRepeats;GRCh38_SimpleRepeat_quadTR_20to50_slop5;GRCh38_alldifficultregions	ZSWIM6	ENSG00000130449	transcript	ENST00000252744.6	protein_coding	MODIFIER	intron_variant	ZSWIM6	ENSG00000130449	transcript	ENST00000252744.6	protein_coding	MODIFIER	intron_variant	.	.	.	.	.	Open chromatin	.	.
5	61600630	Sniffles2.INS.33AFM4	N	<INS:205>	INS	INS	205	157.682	320.374	888	866	22	0.0248	known	0.00338	0.00338	rare	0.0124	0	0	0	0	0.00346	0.013	0	0	0	0	1	1	1	1	1	1	1	1	1	1	0.00169	0.994	0.333	0.333	0.6	0.000157	0.000401	0.385	confident	GRCh38_SimpleRepeat_homopolymer_4to6_slop5;GRCh38_notinalldifficultregions	ZSWIM6-C5orf64	ENSG00000130449-ENSG00000178722	intergenic_region	ENSG00000130449-ENSG00000178722	.	MODIFIER	intergenic_region	.	.	.	.	.	.	.	.	.	.	.	.	Enhancer	.	.
5	61646225	Sniffles2.INS.33B1M4	N	<INS:160>	INS	INS	160	142.043	476.631	888	864	24	0.027	known	0.00113	0.00113	rare	0	0	0.00595	0	0	0.00116	0	0	0.00602	0	0	1	1	1	1	1	1	1	1	1	1	0.00113	1	1	1	0.394	7.48e-05	0.00032	0.18	confident	GRCh38_notinalldifficultregions	C5orf64	ENSG00000178722	transcript	ENST00000665180.1	pseudogene	MODIFIER	intron_variant	.	.	.	.	.	.	.	.	.	.	.	.	.	.	.
5	61684031	Sniffles2.INS.33B2M4	N	<INS:94>	INS	INS	94	108.376	84.593	888	883	5	0.00563	known	0.435	0.435	common	0.371	0.458	0.583	0.354	0.436	0.437	0.378	0.458	0.583	0.354	0.438	0.00235	0.00737	0.0044	0.00586	0.00493	0.00142	0.00737	0.0044	0.00586	0.00321	0.428	0.777	0.749	0.749	0.821	0.312	0.314	0.897	difficult	GRCh38_AllTandemRepeats_51to200bp_slop5;GRCh38_AllTandemRepeatsandHomopolymers_slop5;GRCh38_AllTandemRepeats_gt100bp_slop5;GRCh38_allTandemRepeats;GRCh38_SimpleRepeat_quadTR_51to200_slop5;GRCh38_alldifficultregions	ENSG00000248529;C5orf64	ENSG00000248529;ENSG00000178722	transcript;transcript	ENST00000505623.5;ENST00000665180.1	pseudogene;pseudogene	MODIFIER;MODIFIER	intron_variant;intron_variant	.	.	.	.	.	.	.	.	.	.	.	.	Open chromatin	.	.
5	61742072	Sniffles2.INS.33BDM4	N	<INS:169>	INS	INS	169	140.713	437.663	888	866	22	0.0248	known	0.00169	0.00169	rare	0	0	0	0	0.00877	0.00173	0	0	0	0	0.00915	1	1	1	1	1	1	1	1	1	1	0	0.997	0	0	0.143	0.000101	0.000716	0.195	confident	GRCh38_notinalldifficultregions	C5orf64	ENSG00000178722	transcript	ENST00000665180.1	pseudogene	MODIFIER	intron_variant	.	.	.	.	.	.	.	.	.	.	.	.	.	.	.
5	61743296	Sniffles2.INS.33BCM4	N	<INS:109>	INS	INS	109	55.911	75.526	888	888	0	0	novel	0.995	0.005	low_frequency	0.994	0.996	0.997	0.997	0.991	0.995	0.994	0.996	0.997	0.997	0.991	1	1	1	1	1	1	1	1	1	1	0.998	0.986	0.986	0	0.589	1	0.999	0.2	difficult	GRCh38_gclt25orgt65_slop50;GRCh38_AllTandemRepeats_51to200bp_slop5;GRCh38_AllTandemRepeatsandHomopolymers_slop5;GRCh38_AllTandemRepeats_gt100bp_slop5;GRCh38_allTandemRepeats;GRCh38_alldifficultregions	C5orf64	ENSG00000178722	transcript	ENST00000665180.1	pseudogene	MODIFIER	intron_variant	.	.	.	.	.	.	.	.	.	.	.	.	.	.	.
5	61749368	Sniffles2.INS.33BEM4	N	<INS:183>	INS	INS	183	142.983	309.287	888	863	25	0.0282	known	0.00338	0.00338	rare	0.0083	0.00347	0	0	0.00292	0.00348	0.00862	0.00352	0	0	0.00301	1	1	1	1	1	1	1	1	1	1	0.00225	0.995	0.5	0.5	0.7	7.58e-05	0.0014	0.166	confident	GRCh38_notinalldifficultregions	C5orf64	ENSG00000178722	transcript	ENST00000665180.1	pseudogene	MODIFIER	intron_variant	.	.	.	.	.	.	.	.	.	.	.	.	.	.	.
5	61822228	Sniffles2.INS.33C7M4	N	<INS:75>	INS	INS	75	87.751	403.1	888	862	26	0.0293	known	0.00788	0.00788	low_frequency	0.027	0.00347	0	0	0	0.00812	0.0281	0.00355	0	0	0	1	1	1	1	1	1	1	1	1	1	0.00619	0.997	0.786	0.786	0.876	0.000591	0.000797	0.701	difficult	GRCh38_AllHomopolymers_gt6bp_imperfectgt10bp_slop5;GRCh38_AllTandemRepeatsandHomopolymers_slop5;GRCh38_SimpleRepeat_homopolymer_gt11_slop5;GRCh38_SimpleRepeat_homopolymer_gt20_slop5;GRCh38_SimpleRepeat_imperfecthomopolgt20_slop5;GRCh38_SimpleRepeat_imperfecthomopolgt10_slop5;GRCh38_alldifficultregions	C5orf64-ENSG00000249878	ENSG00000178722-ENSG00000249878	intergenic_region	ENSG00000178722-ENSG00000249878	.	MODIFIER	intergenic_region	.	.	.	.	.	.	.	.	.	.	.	.	.	.	.
5	61846700	Sniffles2.INS.33C8M4	N	<INS:77>	INS	INS	77	170.035	526.911	888	864	24	0.027	novel	0.00225	0.00225	rare	0.00415	0.00347	0	0	0.00292	0.00231	0.00427	0.00352	0	0	0.00303	1	1	1	1	1	1	1	1	1	1	0.00113	0.995	0.25	0.25	0.701	0.000336	0.000851	0.405	confident	GRCh38_SimpleRepeat_homopolymer_4to6_slop5;GRCh38_notinalldifficultregions	ENSG00000249878-ENSG00000248199	ENSG00000249878-ENSG00000248199	intergenic_region	ENSG00000249878-ENSG00000248199	.	MODIFIER	intergenic_region	.	.	.	.	.	.	.	.	.	.	.	.	.	.	.
5	61854457	Sniffles2.INS.33C9M4	N	<INS:206>	INS	INS	206	123.858	340.406	888	864	24	0.027	known	0.00169	0.00169	rare	0.00622	0	0	0	0	0.00174	0.00638	0	0	0	0	1	1	1	1	1	1	1	1	1	1	0.000563	0.998	0.333	0.333	0.297	9.83e-05	0.000138	0.545	confident	GRCh38_notinalldifficultregions	ENSG00000249878-ENSG00000248199	ENSG00000249878-ENSG00000248199	intergenic_region	ENSG00000249878-ENSG00000248199	.	MODIFIER	intergenic_region	.	.	.	.	.	.	.	.	.	.	.	.	.	.	.
5	61902495	Sniffles2.INV.33D6M4	N	<INV:115>	INV	OTHER	115	107.096	450.938	888	864	24	0.027	novel	0.00169	0.00169	rare	0.00208	0	0.00298	0	0.00292	0.00174	0.00215	0	0.00301	0	0.00301	1	1	1	1	1	1	1	1	1	1	0.000563	0.995	0	0	0.537	8.3e-05	0.000331	0.276	confident	GRCh38_SimpleRepeat_homopolymer_4to6_slop5;GRCh38_notinalldifficultregions	ENSG00000248199	ENSG00000248199	gene_variant	ENSG00000248199	.	MODIFIER	intragenic_variant	.	.	.	.	.	.	.	.	.	.	.	.	.	.	.
5	61908018	Sniffles2.INS.33CDM4	N	<INS:67>	INS	INS	67	112.824	301.5	888	862	26	0.0293	novel	0.00113	0.00113	rare	0.00415	0	0	0	0	0.00116	0.00431	0	0	0	0	1	1	1	1	1	1	1	1	1	1	0	0.998	0	0	0.208	0.00043	0.000422	0.758	difficult	GRCh38_AllTandemRepeats_51to200bp_slop5;GRCh38_AllTandemRepeatsandHomopolymers_slop5;GRCh38_SimpleRepeat_diTR_11to50_slop5;GRCh38_allTandemRepeats;GRCh38_alldifficultregions	ENSG00000248199	ENSG00000248199	transcript	ENST00000660195.1	pseudogene	MODIFIER	intron_variant	.	.	.	.	.	.	.	.	.	.	.	.	.	.	.
5	61930502	Sniffles2.INS.33CEM4	N	<INS:77>	INS	INS	77	173.263	328.459	888	865	23	0.0259	novel	0.00113	0.00113	rare	0.00208	0.00347	0	0	0	0.00116	0.00213	0.0036	0	0	0	1	1	1	1	1	1	1	1	1	1	0.00113	0.995	0	0	0.585	7.68e-05	0.000271	0.283	difficult	GRCh38_AllTandemRepeats_51to200bp_slop5;GRCh38_AllTandemRepeatsandHomopolymers_slop5;GRCh38_AllTandemRepeats_gt100bp_slop5;GRCh38_allTandemRepeats;GRCh38_alldifficultregions	ENSG00000248199;ENSG00000248199-RN7SKP157	ENSG00000248199;ENSG00000248199-ENSG00000251983	transcript;intergenic_region	ENST00000660195.1;ENSG00000248199-ENSG00000251983	pseudogene;.	MODIFIER;MODIFIER	downstream_gene_variant;intergenic_region	.	.	.	.	.	.	.	.	.	.	.	.	.	.	.
5	61936906	Sniffles2.INS.33CFM4	N	<INS:74>	INS	INS	74	130.988	277.46	888	869	19	0.0214	novel	0.00619	0.00619	low_frequency	0	0.0139	0	0.0213	0	0.00633	0	0.0142	0	0.0216	0	1	0.0209	1	0.0632	1	1	0.0213	1	0.064	1	0.000563	0.989	0	0	0.289	0.00365	0.00598	0.467	confident	GRCh38_SimpleRepeat_homopolymer_4to6_slop5;GRCh38_notinalldifficultregions	ENSG00000248199-RN7SKP157	ENSG00000248199-ENSG00000251983	intergenic_region	ENSG00000248199-ENSG00000251983	.	MODIFIER	intergenic_region	.	.	.	.	.	.	.	.	.	.	.	.	.	.	.
5	61942525	Sniffles2.INS.33D0M4	N	<INS:60>	INS	INS	60	112.701	290.385	888	874	14	0.0158	novel	0.00113	0.00113	rare	0	0	0.00298	0	0.00292	0.00114	0	0	0.00303	0	0.00296	1	1	1	1	1	1	1	1	1	1	0.00113	0.995	0	0	0.478	9.22e-06	0.000477	0.0774	difficult	GRCh38_AllTandemRepeats_51to200bp_slop5;GRCh38_AllTandemRepeatsandHomopolymers_slop5;GRCh38_AllTandemRepeats_gt100bp_slop5;GRCh38_allTandemRepeats;GRCh38_alldifficultregions	ENSG00000248199-RN7SKP157	ENSG00000248199-ENSG00000251983	intergenic_region	ENSG00000248199-ENSG00000251983	.	MODIFIER	intergenic_region	.	.	.	.	.	.	.	.	.	.	.	.	.	.	.
5	61942538	Sniffles2.DEL.33D3M4	N	<DEL:-51>	DEL	DEL	-51	39.323	152.992	888	872	16	0.018	novel	0.0197	0.0197	low_frequency	0.0249	0.0139	0.00298	0.0213	0.0322	0.0201	0.0255	0.014	0.00305	0.0216	0.0327	1	1	1	1	0.153	1	1	1	1	0.156	0.0175	0.988	0.794	0.794	0.801	0.0248	0.0243	0.939	difficult	GRCh38_AllHomopolymers_gt6bp_imperfectgt10bp_slop5;GRCh38_AllTandemRepeats_51to200bp_slop5;GRCh38_AllTandemRepeatsandHomopolymers_slop5;GRCh38_AllTandemRepeats_gt100bp_slop5;GRCh38_allTandemRepeats;GRCh38_SimpleRepeat_homopolymer_4to6_slop5;GRCh38_SimpleRepeat_imperfecthomopolgt20_slop5;GRCh38_SimpleRepeat_imperfecthomopolgt10_slop5;GRCh38_alldifficultregions	ENSG00000248199-RN7SKP157	ENSG00000248199-ENSG00000251983	intergenic_region	ENSG00000248199-ENSG00000251983	.	MODIFIER	intergenic_region	.	.	.	.	.	.	.	.	.	.	.	.	.	.	.
5	61997800	Sniffles2.DEL.33DDM4	N	<DEL:-326>	DEL	DEL	-326	104.418	114.57	888	886	2	0.00225	known	0.734	0.266	common	0.873	0.691	0.598	0.649	0.786	0.735	0.873	0.696	0.598	0.65	0.786	0.555	0.00164	0.341	0.39	0.259	0.555	0.00278	0.341	0.303	0.259	0.738	0.935	0.939	0.905	0.876	0.649	0.65	0.946	confident	GRCh38_gclt25orgt65_slop50;GRCh38_AllHomopolymers_gt6bp_imperfectgt10bp_slop5;GRCh38_AllTandemRepeatsandHomopolymers_slop5;GRCh38_SimpleRepeat_homopolymer_gt11_slop5;GRCh38_SimpleRepeat_homopolymer_4to6_slop5;GRCh38_SimpleRepeat_imperfecthomopolgt20_slop5;GRCh38_SimpleRepeat_imperfecthomopolgt10_slop5;GRCh38_lowmappabilityall;GRCh38_nonunique_l100_m2_e1;GRCh38_nonunique_l250_m0_e0;GRCh38_alllowmapandsegdupregions;GRCh38_alldifficultregions;GRCh38_notinalldifficultregions	ENSG00000248199-RN7SKP157	ENSG00000248199-ENSG00000251983	intergenic_region	ENSG00000248199-ENSG00000251983	.	MODIFIER	intergenic_region	.	.	.	.	.	.	.	.	.	.	.	.	.	.	.
5	62143584	Sniffles2.INS.33EBM4	N	<INS:4722>	INS	INS	4722	5.178	5.687	888	872	16	0.018	novel	0.0118	0.0118	low_frequency	0.0394	0.00694	0	0	0	0.012	0.0401	0.00709	0	0	0	2.83e-10	0.00348	1	1	1	3.18e-10	0.00356	1	1	1	0.00845	0.986	0.385	0.385	0.661	0.00104	0.00124	0.741	confident	GRCh38_notinalldifficultregions	RN7SKP157;ENSG00000248199-RN7SKP157	ENSG00000251983;ENSG00000248199-ENSG00000251983	transcript;intergenic_region	ENST00000516174.1;ENSG00000248199-ENSG00000251983	misc_RNA;.	MODIFIER;MODIFIER	upstream_gene_variant;intergenic_region	.	.	.	.	.	.	.	.	.	.	.	.	Enhancer;CTCF Binding Site	.	.
5	62143602	Sniffles2.BND.33F8M4	N	<BND:33F8M4>	BND	OTHER	.	0	7.088	888	871	17	0.0191	not_compared	0.00225	0.00225	rare	0.0083	0	0	0	0	0.0023	0.00848	0	0	0	0	0.0125	1	1	1	1	0.0127	1	1	1	1	0.00169	0.993	0	0	0.527	0.00032	0.000397	0.787	confident	GRCh38_SimpleRepeat_homopolymer_4to6_slop5;GRCh38_notinalldifficultregions	DEUP1	ENSG00000165325	transcript	ENST00000298050.9	protein_coding	HIGH	transcript_ablation	DEUP1	ENSG00000165325	transcript	ENST00000298050.9	protein_coding	HIGH	transcript_ablation	.	.	.	.	.	Enhancer;CTCF Binding Site	.	.
5	62278956	Sniffles2.DEL.33FCM4	N	<DEL:-1642>	DEL	DEL	-1642	22.059	10.163	888	876	12	0.0135	known	0.0602	0.0602	common	0.00415	0.0556	0.152	0.064	0.0497	0.0611	0.00424	0.0567	0.154	0.064	0.0503	1	0.356	0.225	1	0.0528	1	0.363	0.228	1	0.054	0.0597	0.986	0.929	0.929	0.874	0.0702	0.0689	0.932	confident	GRCh38_AllHomopolymers_gt6bp_imperfectgt10bp_slop5;GRCh38_AllTandemRepeats_51to200bp_slop5;GRCh38_AllTandemRepeatsandHomopolymers_slop5;GRCh38_SimpleRepeat_homopolymer_gt11_slop5;GRCh38_SimpleRepeat_homopolymer_gt20_slop5;GRCh38_SimpleRepeat_diTR_11to50_slop5;GRCh38_allTandemRepeats;GRCh38_SimpleRepeat_homopolymer_4to6_slop5;GRCh38_SimpleRepeat_imperfecthomopolgt20_slop5;GRCh38_SimpleRepeat_quadTR_20to50_slop5;GRCh38_SimpleRepeat_imperfecthomopolgt10_slop5;GRCh38_alldifficultregions;GRCh38_notinalldifficultregions	RN7SKP157-KIF2A	ENSG00000251983-ENSG00000068796	intergenic_region	ENSG00000251983-ENSG00000068796	.	MODIFIER	intergenic_region	.	.	.	.	.	.	.	.	.	.	.	.	.	.	.
5	62339524	Sniffles2.INS.3403M4	N	<INS:312>	INS	INS	312	75.115	56.211	888	882	6	0.00676	novel	0.462	0.462	common	0.452	0.427	0.661	0.396	0.374	0.464	0.456	0.427	0.662	0.396	0.378	0.0908	0.125	0.732	0.871	0.329	0.117	0.125	0.863	0.871	0.327	0.466	0.882	0.882	0.882	0.867	0.408	0.408	0.936	difficult	GRCh38_allOtherDifficultregions;GRCh38_LD_discordant_haplotypes_slop5bp;GRCh38_alldifficultregions	KIF2A;ENSG00000288643	ENSG00000068796;ENSG00000288643	transcript;transcript	ENST00000407818.8;ENST00000509663.2	protein_coding;nonsense_mediated_decay	MODIFIER;MODIFIER	intron_variant;intron_variant	KIF2A	ENSG00000068796	transcript	ENST00000407818.8	protein_coding	MODIFIER	intron_variant	.	.	.	.	.	.	.	.
5	62403298	Sniffles2.INS.340DM4	N	<INS:74>	INS	INS	74	120.979	501.926	888	859	29	0.0327	novel	0.00113	0.00113	rare	0	0	0.00595	0	0	0.00116	0	0	0.00614	0	0	1	1	1	1	1	1	1	1	1	1	0	0.998	0	0	0.166	5.12e-06	0.00014	0.109	confident	GRCh38_refseq_cds;GRCh38_notinalldifficultregions	DIMT1;DIMT1;ENSG00000288643	ENSG00000086189;ENSG00000086189;ENSG00000288643	transcript;transcript;transcript	ENST00000199320.9;ENST00000199320.9;ENST00000509663.2	protein_coding;protein_coding;nonsense_mediated_decay	HIGH;MODERATE;MODIFIER	frameshift_variant&synonymous_variant;disruptive_inframe_insertion;intron_variant	DIMT1;DIMT1	ENSG00000086189;ENSG00000086189	transcript;transcript	ENST00000199320.9;ENST00000199320.9	protein_coding;protein_coding	HIGH;MODERATE	frameshift_variant&synonymous_variant;disruptive_inframe_insertion	.	.	.	.	.	Promoter	.	hsa-miR-155-5p
5	62452134	Sniffles2.DEL.3417M4	N	<DEL:-1413>	DEL	DEL	-1413	101.965	68.749	888	855	33	0.0372	known	0.027	0.027	low_frequency	0.0934	0.00694	0	0.00305	0	0.0281	0.0974	0.00709	0	0.00316	0	0.00934	1	1	1	1	0.0115	1	1	1	1	0.0304	0.967	0.714	0.714	0.725	0.00232	0.00235	0.799	confident	GRCh38_gclt25orgt65_slop50;GRCh38_AllHomopolymers_gt6bp_imperfectgt10bp_slop5;GRCh38_AllTandemRepeatsandHomopolymers_slop5;GRCh38_SimpleRepeat_diTR_11to50_slop5;GRCh38_allTandemRepeats;GRCh38_SimpleRepeat_homopolymer_7to11_slop5;GRCh38_SimpleRepeat_homopolymer_4to6_slop5;GRCh38_AllTandemRepeats_lt51bp_slop5;GRCh38_SimpleRepeat_imperfecthomopolgt20_slop5;GRCh38_SimpleRepeat_imperfecthomopolgt10_slop5;GRCh38_alldifficultregions;GRCh38_notinalldifficultregions	IPO11;ENSG00000288643	ENSG00000086200;ENSG00000288643	transcript;transcript	ENST00000409296.7;ENST00000509663.2	protein_coding;nonsense_mediated_decay	MODIFIER;MODIFIER	intron_variant;intron_variant	IPO11	ENSG00000086200	transcript	ENST00000409296.7	protein_coding	MODIFIER	intron_variant	.	.	.	.	.	.	.	.
5	62452713	Sniffles2.INS.3410M4	N	<INS:62>	INS	INS	62	97.791	467.996	888	853	35	0.0394	novel	0.00169	0.00169	rare	0	0	0.00893	0	0	0.00176	0	0	0.00926	0	0	1	1	1	1	1	1	1	1	1	1	0.000563	0.995	0	0	0.469	5.12e-06	0.000101	0.125	confident	GRCh38_SimpleRepeat_homopolymer_4to6_slop5;GRCh38_notinalldifficultregions	IPO11;ENSG00000288643	ENSG00000086200;ENSG00000288643	transcript;transcript	ENST00000409296.7;ENST00000509663.2	protein_coding;nonsense_mediated_decay	MODIFIER;MODIFIER	intron_variant;intron_variant	IPO11	ENSG00000086200	transcript	ENST00000409296.7	protein_coding	MODIFIER	intron_variant	.	.	.	.	.	.	.	.
5	62511733	Sniffles2.DEL.3428M4	N	<DEL:-2915>	DEL	DEL	-2915	4.242	5.701	888	865	23	0.0259	novel	0.013	0.013	low_frequency	0.0456	0.00347	0	0	0	0.0133	0.0468	0.0036	0	0	0	0.0767	1	1	1	1	0.0802	1	1	1	1	0.00957	0.979	0.429	0.429	0.637	0.000478	0.000709	0.591	confident	GRCh38_gclt25orgt65_slop50;GRCh38_AllHomopolymers_gt6bp_imperfectgt10bp_slop5;GRCh38_AllTandemRepeats_51to200bp_slop5;GRCh38_AllTandemRepeatsandHomopolymers_slop5;GRCh38_SimpleRepeat_triTR_15to50_slop5;GRCh38_AllTandemRepeats_gt100bp_slop5;GRCh38_allTandemRepeats;GRCh38_SimpleRepeat_homopolymer_7to11_slop5;GRCh38_SimpleRepeat_homopolymer_4to6_slop5;GRCh38_AllTandemRepeats_lt51bp_slop5;GRCh38_SimpleRepeat_imperfecthomopolgt20_slop5;GRCh38_AllTandemRepeats_201to10000bp_slop5;GRCh38_SimpleRepeat_imperfecthomopolgt10_slop5;GRCh38_lowmappabilityall;GRCh38_nonunique_l100_m2_e1;GRCh38_nonunique_l250_m0_e0;GRCh38_chainSelf;GRCh38_segdups;GRCh38_alllowmapandsegdupregions;GRCh38_alldifficultregions;GRCh38_notinalldifficultregions	CKS1BP3;CKS1BP3;CKS1BP3;CKS1BP3;IPO11;ENSG00000288643	ENSG00000268942;ENSG00000268942;ENSG00000268942;ENSG00000268942;ENSG00000086200;ENSG00000288643	transcript;transcript;transcript;transcript;transcript;transcript	ENST00000600888.2;ENST00000600888.2;ENST00000600888.2;ENST00000600888.2;ENST00000409296.7;ENST00000509663.2	processed_pseudogene;processed_pseudogene;processed_pseudogene;processed_pseudogene;protein_coding;nonsense_mediated_decay	HIGH;LOW;MODIFIER;MODIFIER;MODIFIER;MODIFIER	transcript_ablation;splice_region_variant&non_coding_transcript_exon_variant;upstream_gene_variant;downstream_gene_variant;intron_variant;intron_variant	IPO11	ENSG00000086200	transcript	ENST00000409296.7	protein_coding	MODIFIER	intron_variant	.	.	.	.	.	Open chromatin;Open chromatin	.	.
5	62513307	Sniffles2.DEL.342AM4	N	<DEL:-50>	DEL	DEL	-50	64.652	229.902	888	871	17	0.0191	novel	0.0141	0.0141	low_frequency	0.0353	0	0.0208	0.00305	0	0.0144	0.036	0	0.0212	0.00309	0	0.253	1	1	1	1	0.258	1	1	1	1	0.00732	0.961	0.0417	0.0417	0.437	0.000711	0.00109	0.428	difficult	GRCh38_gclt25orgt65_slop50;GRCh38_AllHomopolymers_gt6bp_imperfectgt10bp_slop5;GRCh38_AllTandemRepeatsandHomopolymers_slop5;GRCh38_AllTandemRepeats_gt100bp_slop5;GRCh38_allTandemRepeats;GRCh38_SimpleRepeat_homopolymer_7to11_slop5;GRCh38_SimpleRepeat_homopolymer_4to6_slop5;GRCh38_AllTandemRepeats_201to10000bp_slop5;GRCh38_chainSelf;GRCh38_segdups;GRCh38_alllowmapandsegdupregions;GRCh38_alldifficultregions	CKS1BP3;IPO11;ENSG00000288643	ENSG00000268942;ENSG00000086200;ENSG00000288643	transcript;transcript;transcript	ENST00000600888.2;ENST00000409296.7;ENST00000509663.2	processed_pseudogene;protein_coding;nonsense_mediated_decay	MODIFIER;MODIFIER;MODIFIER	upstream_gene_variant;intron_variant;intron_variant	IPO11	ENSG00000086200	transcript	ENST00000409296.7	protein_coding	MODIFIER	intron_variant	.	.	.	.	.	.	.	.
5	62561276	Sniffles2.INS.3425M4	N	<INS:325>	INS	INS	325	78.716	46.563	888	875	13	0.0146	novel	0.402	0.402	common	0.28	0.493	0.327	0.479	0.494	0.406	0.288	0.5	0.331	0.479	0.494	0.523	0.741	0.728	0.438	0.221	0.631	0.866	0.861	0.438	0.221	0.398	0.882	0.86	0.86	0.842	0.49	0.492	0.932	confident	GRCh38_SimpleRepeat_homopolymer_4to6_slop5;GRCh38_notinalldifficultregions	ENSG00000241991;IPO11	ENSG00000241991;ENSG00000086200	transcript;transcript	ENST00000461396.1;ENST00000409296.7	processed_pseudogene;protein_coding	MODIFIER;MODIFIER	downstream_gene_variant;intron_variant	IPO11	ENSG00000086200	transcript	ENST00000409296.7	protein_coding	MODIFIER	intron_variant	.	.	.	.	.	.	.	.
5	62598393	Sniffles2.DEL.3433M4	N	<DEL:-135>	DEL	DEL	-135	51.037	130.049	888	887	1	0.00113	novel	0.742	0.258	common	0.886	0.722	0.637	0.683	0.716	0.742	0.886	0.722	0.638	0.683	0.716	0.749	0.0392	0.00267	0.719	0.451	0.749	0.0392	0.00413	0.719	0.451	0.751	0.829	0.834	0.704	0.793	0.671	0.675	0.931	difficult	GRCh38_AllTandemRepeats_51to200bp_slop5;GRCh38_AllTandemRepeatsandHomopolymers_slop5;GRCh38_AllTandemRepeats_gt100bp_slop5;GRCh38_allTandemRepeats;GRCh38_SimpleRepeat_homopolymer_4to6_slop5;GRCh38_SimpleRepeat_diTR_51to200_slop5;GRCh38_SimpleRepeat_quadTR_20to50_slop5;GRCh38_lowmappabilityall;GRCh38_nonunique_l100_m2_e1;GRCh38_alllowmapandsegdupregions;GRCh38_alldifficultregions	IPO11	ENSG00000086200	transcript	ENST00000409296.7	protein_coding	MODIFIER	intron_variant	IPO11	ENSG00000086200	transcript	ENST00000409296.7	protein_coding	MODIFIER	intron_variant	.	.	.	.	.	.	.	.
5	62598528	Sniffles2.INS.3430M4	N	<INS:101>	INS	INS	101	102.367	149.505	888	874	14	0.0158	novel	0.0676	0.0676	common	0.0477	0.101	0.0506	0.0762	0.076	0.0686	0.0483	0.102	0.0512	0.0772	0.0783	0.424	0.635	1	0.23	1	0.428	0.638	1	0.234	1	0.0625	0.892	0.509	0.509	0.63	0.0894	0.0889	0.77	difficult	GRCh38_AllTandemRepeats_51to200bp_slop5;GRCh38_AllTandemRepeatsandHomopolymers_slop5;GRCh38_AllTandemRepeats_gt100bp_slop5;GRCh38_allTandemRepeats;GRCh38_SimpleRepeat_homopolymer_4to6_slop5;GRCh38_SimpleRepeat_quadTR_20to50_slop5;GRCh38_alldifficultregions	IPO11	ENSG00000086200	transcript	ENST00000409296.7	protein_coding	MODIFIER	intron_variant	IPO11	ENSG00000086200	transcript	ENST00000409296.7	protein_coding	MODIFIER	intron_variant	.	.	.	.	.	.	.	.
5	62710010	Sniffles2.INS.3440M4	N	<INS:150>	INS	INS	150	104.247	122.124	888	872	16	0.018	novel	0.253	0.253	common	0.216	0.292	0.298	0.235	0.246	0.256	0.223	0.29	0.299	0.236	0.25	0.13	0.691	0.854	0.828	0.218	0.0921	0.839	0.854	0.828	0.215	0.257	0.868	0.806	0.806	0.8	0.227	0.223	0.883	difficult	GRCh38_AllTandemRepeats_51to200bp_slop5;GRCh38_AllTandemRepeatsandHomopolymers_slop5;GRCh38_AllTandemRepeats_gt100bp_slop5;GRCh38_allTandemRepeats;GRCh38_SimpleRepeat_homopolymer_4to6_slop5;GRCh38_alldifficultregions	IPO11-ISCA1P1	ENSG00000086200-ENSG00000217416	intergenic_region	ENSG00000086200-ENSG00000217416	.	MODIFIER	intergenic_region	.	.	.	.	.	.	.	.	.	.	.	.	.	.	.
5	62821060	Sniffles2.DEL.3447M4	N	<DEL:-58>	DEL	DEL	-58	40.016	228.787	888	872	16	0.018	novel	0.197	0.197	common	0.152	0.226	0.271	0.277	0.0877	0.201	0.155	0.227	0.276	0.281	0.0904	0.802	0.00868	0.328	1	0.62	0.805	0.015	0.333	0.848	0.624	0.194	0.968	0.944	0.944	0.96	0.246	0.247	0.975	difficult	GRCh38_AllTandemRepeats_51to200bp_slop5;GRCh38_AllTandemRepeatsandHomopolymers_slop5;GRCh38_AllTandemRepeats_gt100bp_slop5;GRCh38_allTandemRepeats;GRCh38_SimpleRepeat_homopolymer_4to6_slop5;GRCh38_lowmappabilityall;GRCh38_nonunique_l100_m2_e1;GRCh38_nonunique_l250_m0_e0;GRCh38_alllowmapandsegdupregions;GRCh38_alldifficultregions	ISCA1P1-ENSG00000249579	ENSG00000217416-ENSG00000249579	intergenic_region	ENSG00000217416-ENSG00000249579	.	MODIFIER	intergenic_region	.	.	.	.	.	.	.	.	.	.	.	.	.	.	.
5	62854414	Sniffles2.DEL.3449M4	N	<DEL:-883>	DEL	DEL	-883	154.198	244.347	888	869	19	0.0214	known	0.00676	0.00676	low_frequency	0	0	0.0357	0	0	0.0069	0	0	0.0366	0	0	1	1	1	1	1	1	1	1	1	1	0.00282	0.985	0.167	0.167	0.381	0.000217	0.00115	0.193	confident	GRCh38_SimpleRepeat_homopolymer_4to6_slop5;GRCh38_notinalldifficultregions	ISCA1P1-ENSG00000249579	ENSG00000217416-ENSG00000249579	intergenic_region	ENSG00000217416-ENSG00000249579	.	MODIFIER	intergenic_region	.	.	.	.	.	.	.	.	.	.	.	.	.	.	.
5	62872706	Sniffles2.INS.3446M4	N	<INS:168>	INS	INS	168	69.21	195.973	888	874	14	0.0158	known	0.0715	0.0715	common	0.0954	0.0625	0.122	0.00305	0.0614	0.0721	0.0949	0.0629	0.124	0.00309	0.0632	0.46	0.432	0.0753	1	0.118	0.449	0.435	0.0787	1	0.124	0.0687	0.935	0.716	0.716	0.776	0.0114	0.0116	0.836	difficult	GRCh38_gclt25orgt65_slop50;GRCh38_alldifficultregions	ISCA1P1-ENSG00000249579	ENSG00000217416-ENSG00000249579	intergenic_region	ENSG00000217416-ENSG00000249579	.	MODIFIER	intergenic_region	.	.	.	.	.	.	.	.	.	.	.	.	.	.	.
5	62873383	Sniffles2.INV.344BM4	N	<INV:135>	INV	OTHER	135	190.176	295.364	888	870	18	0.0203	novel	0.00113	0.00113	rare	0.00415	0	0	0	0	0.00115	0.00424	0	0	0	0	1	1	1	1	1	1	1	1	1	1	0.000563	0.997	0	0	0.312	0.000139	0.000676	0.285	difficult	GRCh38_gclt25orgt65_slop50;GRCh38_SimpleRepeat_homopolymer_4to6_slop5;GRCh38_alldifficultregions	ISCA1P1-ENSG00000249579	ENSG00000217416-ENSG00000249579	intergenic_region	ENSG00000217416-ENSG00000249579	.	MODIFIER	intergenic_region	.	.	.	.	.	.	.	.	.	.	.	.	.	.	.
5	63034946	Sniffles2.INV.3468M4	N	<INV:98>	INV	OTHER	98	149.365	414.159	888	863	25	0.0282	novel	0.00113	0.00113	rare	0.00208	0	0	0	0.00292	0.00116	0.00215	0	0	0	0.00301	1	1	1	1	1	1	1	1	1	1	0	0.998	0	0	0.12	2.97e-05	5.95e-05	0.428	confident	GRCh38_SimpleRepeat_homopolymer_4to6_slop5;GRCh38_notinalldifficultregions	ENSG00000249579-ENSG00000248185	ENSG00000249579-ENSG00000248185	intergenic_region	ENSG00000249579-ENSG00000248185	.	MODIFIER	intergenic_region	.	.	.	.	.	.	.	.	.	.	.	.	.	.	.
5	63084671	Sniffles2.INS.3464M4	N	<INS:210>	INS	INS	210	131.237	101.5	888	869	19	0.0214	novel	0.201	0.201	common	0.174	0.257	0.158	0.311	0.129	0.205	0.18	0.264	0.161	0.313	0.131	0.822	0.828	1	0.00168	1	0.825	1	1	0.00102	1	0.202	0.919	0.834	0.834	0.884	0.29	0.283	0.928	difficult	GRCh38_AllTandemRepeats_51to200bp_slop5;GRCh38_AllTandemRepeatsandHomopolymers_slop5;GRCh38_allTandemRepeats;GRCh38_alldifficultregions	ENSG00000249579-ENSG00000248185	ENSG00000249579-ENSG00000248185	intergenic_region	ENSG00000249579-ENSG00000248185	.	MODIFIER	intergenic_region	.	.	.	.	.	.	.	.	.	.	.	.	.	.	.
5	63154509	Sniffles2.INS.346EM4	N	<INS:108>	INS	INS	108	181.954	556.007	888	864	24	0.027	novel	0.00225	0.00225	rare	0.0083	0	0	0	0	0.00231	0.00858	0	0	0	0	1	1	1	1	1	1	1	1	1	1	0.000563	0.994	0	0	0.529	3.18e-05	9.95e-05	0.327	confident	GRCh38_notinalldifficultregions	ENSG00000249579-ENSG00000248185	ENSG00000249579-ENSG00000248185	intergenic_region	ENSG00000249579-ENSG00000248185	.	MODIFIER	intergenic_region	.	.	.	.	.	.	.	.	.	.	.	.	.	.	.
5	63175676	Sniffles2.DEL.3476M4	N	<DEL:-1924>	DEL	DEL	-1924	36.099	191.196	888	860	28	0.0315	known	0.00113	0.00113	rare	0.00415	0	0	0	0	0.00116	0.00437	0	0	0	0	1	1	1	1	1	1	1	1	1	1	0	0.998	0	0	0.158	9.53e-05	0.000159	0.533	confident	GRCh38_AllHomopolymers_gt6bp_imperfectgt10bp_slop5;GRCh38_AllTandemRepeatsandHomopolymers_slop5;GRCh38_SimpleRepeat_homopolymer_7to11_slop5;GRCh38_SimpleRepeat_homopolymer_4to6_slop5;GRCh38_alldifficultregions;GRCh38_notinalldifficultregions	ENSG00000249579-ENSG00000248185	ENSG00000249579-ENSG00000248185	intergenic_region	ENSG00000249579-ENSG00000248185	.	MODIFIER	intergenic_region	.	.	.	.	.	.	.	.	.	.	.	.	.	.	.
5	63198335	Sniffles2.INS.3483M4	N	<INS:52>	INS	INS	52	139.162	381.091	888	868	20	0.0225	novel	0.00113	0.00113	rare	0.00208	0	0	0	0.00292	0.00115	0.00214	0	0	0	0.00301	1	1	1	1	1	1	1	1	1	1	0	0.998	0	0	0.0749	1.74e-05	0.00014	0.0858	difficult	GRCh38_AllTandemRepeats_51to200bp_slop5;GRCh38_AllTandemRepeatsandHomopolymers_slop5;GRCh38_allTandemRepeats;GRCh38_alldifficultregions	ENSG00000249579-ENSG00000248185	ENSG00000249579-ENSG00000248185	intergenic_region	ENSG00000249579-ENSG00000248185	.	MODIFIER	intergenic_region	.	.	.	.	.	.	.	.	.	.	.	.	.	.	.
5	63205049	Sniffles2.INS.3485M4	N	<INS:1094>	INS	INS	1094	253.083	6.985	888	868	20	0.0225	novel	0.24	0.24	common	0.185	0.243	0.336	0.22	0.24	0.242	0.187	0.245	0.338	0.217	0.248	0.000131	0.0433	0.039	0.0229	4.37e-05	0.000142	0.0409	0.056	0.0184	7.69e-05	0.182	0.574	0.294	0.294	0.484	0.213	0.252	0.634	difficult	GRCh38_AllTandemRepeatsandHomopolymers_slop5;GRCh38_SimpleRepeat_triTR_15to50_slop5;GRCh38_allTandemRepeats;GRCh38_AllTandemRepeats_lt51bp_slop5;GRCh38_alldifficultregions	ENSG00000249579-ENSG00000248185	ENSG00000249579-ENSG00000248185	intergenic_region	ENSG00000249579-ENSG00000248185	.	MODIFIER	intergenic_region	.	.	.	.	.	.	.	.	.	.	.	.	.	.	.
5	63205049	Sniffles2.INS.3486M4	N	<INS:567>	INS	INS	567	191.897	24.501	888	880	8	0.00901	novel	0.638	0.362	common	0.668	0.646	0.568	0.656	0.64	0.643	0.671	0.646	0.575	0.664	0.649	0.146	1	0.637	0.166	0.511	0.107	1	0.752	0.0785	0.735	0.681	0.467	0.498	0.404	0.472	0.659	0.631	0.608	difficult	GRCh38_AllTandemRepeatsandHomopolymers_slop5;GRCh38_SimpleRepeat_triTR_15to50_slop5;GRCh38_allTandemRepeats;GRCh38_AllTandemRepeats_lt51bp_slop5;GRCh38_alldifficultregions	ENSG00000249579-ENSG00000248185	ENSG00000249579-ENSG00000248185	intergenic_region	ENSG00000249579-ENSG00000248185	.	MODIFIER	intergenic_region	.	.	.	.	.	.	.	.	.	.	.	.	.	.	.
5	63205049	Sniffles2.INS.3487M4	N	<INS:1854>	INS	INS	1854	262.981	7.156	888	855	33	0.0372	novel	0.0107	0.0107	low_frequency	0.0083	0.00694	0.0119	0.00915	0.0175	0.0111	0.00855	0.00714	0.0123	0.00949	0.0188	1	0.00348	1	1	0.000388	1	0.00358	1	1	0.000444	0.00338	0.975	0	0	0.339	0.000972	0.00361	0.221	difficult	GRCh38_AllTandemRepeatsandHomopolymers_slop5;GRCh38_SimpleRepeat_triTR_15to50_slop5;GRCh38_allTandemRepeats;GRCh38_AllTandemRepeats_lt51bp_slop5;GRCh38_alldifficultregions	ENSG00000249579-ENSG00000248185	ENSG00000249579-ENSG00000248185	intergenic_region	ENSG00000249579-ENSG00000248185	.	MODIFIER	intergenic_region	.	.	.	.	.	.	.	.	.	.	.	.	.	.	.
5	63261875	Sniffles2.INS.3488M4	N	<INS:63>	INS	INS	63	98.614	460.04	888	864	24	0.027	novel	0.00113	0.00113	rare	0	0	0	0.0061	0	0.00116	0	0	0	0.00621	0	1	1	1	1	1	1	1	1	1	1	0.00169	0.999	1	1	0.663	0.00244	0.00259	0.819	confident	GRCh38_notinalldifficultregions	ENSG00000249579-ENSG00000248185	ENSG00000249579-ENSG00000248185	intergenic_region	ENSG00000249579-ENSG00000248185	.	MODIFIER	intergenic_region	.	.	.	.	.	.	.	.	.	.	.	.	Enhancer	.	.
5	63324868	Sniffles2.DEL.3498M4	N	<DEL:-321>	DEL	DEL	-321	152.093	214.139	888	869	19	0.0214	known	0.136	0.136	common	0.292	0.146	0.00595	0.113	0.0585	0.138	0.293	0.149	0.00606	0.116	0.0602	0.0606	0.504	1	1	0.0121	0.0846	0.511	1	1	0.0132	0.13	0.95	0.845	0.845	0.883	0.122	0.124	0.937	confident	GRCh38_gclt25orgt65_slop50;GRCh38_AllHomopolymers_gt6bp_imperfectgt10bp_slop5;GRCh38_AllTandemRepeatsandHomopolymers_slop5;GRCh38_SimpleRepeat_homopolymer_gt11_slop5;GRCh38_SimpleRepeat_homopolymer_gt20_slop5;GRCh38_SimpleRepeat_homopolymer_7to11_slop5;GRCh38_SimpleRepeat_homopolymer_4to6_slop5;GRCh38_SimpleRepeat_imperfecthomopolgt20_slop5;GRCh38_SimpleRepeat_imperfecthomopolgt10_slop5;GRCh38_lowmappabilityall;GRCh38_nonunique_l100_m2_e1;GRCh38_alllowmapandsegdupregions;GRCh38_alldifficultregions;GRCh38_notinalldifficultregions	ENSG00000248185-ENSG00000287179	ENSG00000248185-ENSG00000287179	intergenic_region	ENSG00000248185-ENSG00000287179	.	MODIFIER	intergenic_region	.	.	.	.	.	.	.	.	.	.	.	.	.	.	.
5	63391610	Sniffles2.DEL.3499M4	N	<DEL:-270>	DEL	DEL	-270	72.512	85.65	888	883	5	0.00563	known	0.635	0.365	common	0.376	0.688	0.851	0.619	0.76	0.639	0.382	0.688	0.851	0.623	0.765	0.0283	0.124	0.765	0.869	0.092	0.0543	0.124	0.765	0.741	0.136	0.636	0.925	0.937	0.906	0.921	0.64	0.64	0.957	confident	GRCh38_SimpleRepeat_homopolymer_4to6_slop5;GRCh38_notinalldifficultregions	ENSG00000248185-ENSG00000287179	ENSG00000248185-ENSG00000287179	intergenic_region	ENSG00000248185-ENSG00000287179	.	MODIFIER	intergenic_region	.	.	.	.	.	.	.	.	.	.	.	.	.	.	.
5	63408612	Sniffles2.DEL.34A6M4	N	<DEL:-323>	DEL	DEL	-323	103.992	117.6	888	884	4	0.00451	known	0.797	0.203	common	0.801	0.795	0.83	0.811	0.748	0.801	0.803	0.795	0.832	0.821	0.753	1	0.611	0.581	0.124	0.415	1	0.611	0.415	0.296	0.536	0.8	0.907	0.917	0.842	0.841	0.794	0.795	0.931	confident	GRCh38_AllHomopolymers_gt6bp_imperfectgt10bp_slop5;GRCh38_AllTandemRepeatsandHomopolymers_slop5;GRCh38_SimpleRepeat_homopolymer_gt11_slop5;GRCh38_SimpleRepeat_homopolymer_gt20_slop5;GRCh38_SimpleRepeat_homopolymer_4to6_slop5;GRCh38_SimpleRepeat_imperfecthomopolgt20_slop5;GRCh38_SimpleRepeat_imperfecthomopolgt10_slop5;GRCh38_lowmappabilityall;GRCh38_nonunique_l100_m2_e1;GRCh38_alllowmapandsegdupregions;GRCh38_alldifficultregions;GRCh38_notinalldifficultregions	ENSG00000248185-ENSG00000287179	ENSG00000248185-ENSG00000287179	intergenic_region	ENSG00000248185-ENSG00000287179	.	MODIFIER	intergenic_region	.	.	.	.	.	.	.	.	.	.	.	.	.	.	.
5	63486018	Sniffles2.INS.34A5M4	N	<INS:327>	INS	INS	327	158.622	221.064	888	867	21	0.0236	known	0.0169	0.0169	low_frequency	0.056	0.0104	0	0	0	0.0173	0.0574	0.0105	0	0	0	0.538	1	1	1	1	0.547	1	1	1	1	0.0163	0.994	0.897	0.897	0.903	0.00114	0.00124	0.898	difficult	GRCh38_allOtherDifficultregions;GRCh38_LD_discordant_haplotypes_slop5bp;GRCh38_alldifficultregions	ENSG00000248185-ENSG00000287179	ENSG00000248185-ENSG00000287179	intergenic_region	ENSG00000248185-ENSG00000287179	.	MODIFIER	intergenic_region	.	.	.	.	.	.	.	.	.	.	.	.	.	.	.
5	63506474	Sniffles2.INV.34BCM4	N	<INV:138>	INV	OTHER	138	137.264	412.988	888	872	16	0.018	novel	0.00113	0.00113	rare	0.00208	0	0	0	0.00292	0.00115	0.00212	0	0	0	0.00298	1	1	1	1	1	1	1	1	1	1	0.00113	0.995	0	0	0.765	0.000173	0.000193	0.87	confident	GRCh38_SimpleRepeat_homopolymer_4to6_slop5;GRCh38_notinalldifficultregions	ENSG00000248185-ENSG00000287179	ENSG00000248185-ENSG00000287179	intergenic_region	ENSG00000248185-ENSG00000287179	.	MODIFIER	intergenic_region	.	.	.	.	.	.	.	.	.	.	.	.	.	.	.
5	63536887	Sniffles2.INS.34B5M4	N	<INS:278>	INS	INS	278	127.387	441.06	888	868	20	0.0225	known	0.00732	0.00732	low_frequency	0.0228	0.00694	0	0	0	0.00749	0.0231	0.00709	0	0	0	1	1	1	1	1	1	1	1	1	1	0.00338	0.99	0.385	0.385	0.587	0.000483	0.000609	0.72	confident	GRCh38_SimpleRepeat_homopolymer_4to6_slop5;GRCh38_notinalldifficultregions	ENSG00000248185-ENSG00000287179	ENSG00000248185-ENSG00000287179	intergenic_region	ENSG00000248185-ENSG00000287179	.	MODIFIER	intergenic_region	.	.	.	.	.	.	.	.	.	.	.	.	.	.	.
5	63705744	Sniffles2.INS.34CBM4	N	<INS:3231>	INS	INS	3231	26.474	6.788	888	859	29	0.0327	novel	0.0467	0.0467	low_frequency	0.149	0.0382	0	0	0	0.0466	0.149	0.039	0	0	0	4.69e-13	5.73e-09	1	1	1	7.97e-14	6.38e-09	1	1	1	0.0405	0.945	0.464	0.464	0.766	0.00393	0.00727	0.522	difficult	GRCh38_gclt25orgt65_slop50;GRCh38_SimpleRepeat_homopolymer_4to6_slop5;GRCh38_alldifficultregions	ENSG00000287179-HTR1A	ENSG00000287179-ENSG00000178394	intergenic_region	ENSG00000287179-ENSG00000178394	.	MODIFIER	intergenic_region	.	.	.	.	.	.	.	.	.	.	.	.	.	.	.
5	63705747	Sniffles2.BND.34D5M4	N	<BND:34D5M4>	BND	OTHER	.	0	8.706	888	859	29	0.0327	not_compared	0.00338	0.00338	rare	0.0124	0	0	0	0	0.00349	0.013	0	0	0	0	0.031	1	1	1	1	0.0323	1	1	1	1	0.00113	0.992	0	0	0.44	0.000156	0.000269	0.577	difficult	GRCh38_gclt25orgt65_slop50;GRCh38_SimpleRepeat_homopolymer_4to6_slop5;GRCh38_alldifficultregions	.	.	intergenic_region	ENSG00000287179-ENSG00000178394	.	LOW	feature_fusion	.	.	.	.	.	.	.	.	.	.	.	.	.	.	.
5	63745670	Sniffles2.DEL.34D2M4	N	<DEL:-54>	DEL	DEL	-54	53.145	357.851	888	861	27	0.0304	known	0.0327	0.0327	low_frequency	0.106	0.0208	0	0.00305	0	0.0337	0.111	0.021	0	0.00316	0	1	1	1	1	1	1	1	1	1	1	0.0315	0.982	0.804	0.804	0.862	0.00286	0.00312	0.83	confident	GRCh38_SimpleRepeat_homopolymer_4to6_slop5;GRCh38_notinalldifficultregions	ENSG00000287179-HTR1A	ENSG00000287179-ENSG00000178394	intergenic_region	ENSG00000287179-ENSG00000178394	.	MODIFIER	intergenic_region	.	.	.	.	.	.	.	.	.	.	.	.	.	.	.
5	63749941	Sniffles2.INS.34CCM4	N	<INS:202>	INS	INS	202	324.882	433.932	888	862	26	0.0293	novel	0.00338	0.00338	rare	0.0104	0	0.00298	0	0	0.00348	0.0108	0	0.00305	0	0	1	1	1	1	1	1	1	1	1	1	0.000563	0.992	0	0	0.26	9.94e-05	0.000358	0.177	confident	GRCh38_SimpleRepeat_homopolymer_4to6_slop5;GRCh38_notinalldifficultregions	ENSG00000287179-HTR1A	ENSG00000287179-ENSG00000178394	intergenic_region	ENSG00000287179-ENSG00000178394	.	MODIFIER	intergenic_region	.	.	.	.	.	.	.	.	.	.	.	.	.	.	.
5	63771755	Sniffles2.INS.34CDM4	N	<INS:66>	INS	INS	66	134.436	282.525	888	863	25	0.0282	novel	0.0124	0.0124	low_frequency	0.0456	0	0	0	0	0.0122	0.0445	0	0	0	0	0.0767	1	1	1	1	0.0668	1	1	1	1	0.0107	0.98	0.5	0.5	0.659	0.000688	0.0013	0.487	difficult	GRCh38_gclt25orgt65_slop50;GRCh38_AllTandemRepeatsandHomopolymers_slop5;GRCh38_AllTandemRepeats_gt100bp_slop5;GRCh38_allTandemRepeats;GRCh38_AllTandemRepeats_201to10000bp_slop5;GRCh38_alldifficultregions	ENSG00000287179-HTR1A	ENSG00000287179-ENSG00000178394	intergenic_region	ENSG00000287179-ENSG00000178394	.	MODIFIER	intergenic_region	.	.	.	.	.	.	.	.	.	.	.	.	Open chromatin	.	.
5	63822736	Sniffles2.DEL.34E1M4	N	<DEL:-1364>	DEL	DEL	-1364	323.177	209.307	888	866	22	0.0248	known	0.00338	0.00338	rare	0	0	0.0179	0	0	0.00346	0	0	0.018	0	0	1	1	0.0444	1	1	1	1	0.0446	1	1	0.00225	0.992	0.2	0.2	0.356	5.33e-05	0.0018	0.0759	confident	GRCh38_AllHomopolymers_gt6bp_imperfectgt10bp_slop5;GRCh38_AllTandemRepeats_51to200bp_slop5;GRCh38_AllTandemRepeatsandHomopolymers_slop5;GRCh38_SimpleRepeat_diTR_11to50_slop5;GRCh38_allTandemRepeats;GRCh38_SimpleRepeat_homopolymer_7to11_slop5;GRCh38_SimpleRepeat_quadTR_51to200_slop5;GRCh38_SimpleRepeat_homopolymer_4to6_slop5;GRCh38_AllTandemRepeats_lt51bp_slop5;GRCh38_alldifficultregions;GRCh38_notinalldifficultregions	ENSG00000287179-HTR1A	ENSG00000287179-ENSG00000178394	intergenic_region	ENSG00000287179-ENSG00000178394	.	MODIFIER	intergenic_region	.	.	.	.	.	.	.	.	.	.	.	.	.	.	.
5	64038662	Sniffles2.INS.34EFM4	N	<INS:99>	INS	INS	99	66.257	346.445	888	867	21	0.0236	known	0.00901	0.00901	low_frequency	0.0311	0.00347	0	0	0	0.00923	0.0316	0.00352	0	0	0	1	1	1	1	1	1	1	1	1	1	0.00676	0.975	0.188	0.188	0.443	0.000313	0.000798	0.383	confident	GRCh38_notinalldifficultregions	ENSG00000248285-RNF180	ENSG00000248285-ENSG00000164197	intergenic_region	ENSG00000248285-ENSG00000164197	.	MODIFIER	intergenic_region	.	.	.	.	.	.	.	.	.	.	.	.	Open chromatin	.	.
5	64063235	Sniffles2.INV.34F4M4	N	<INV:99>	INV	OTHER	99	149.012	356.275	888	861	27	0.0304	novel	0.00113	0.00113	rare	0.00208	0	0	0	0.00292	0.00116	0.00213	0	0	0	0.00309	1	1	1	1	1	1	1	1	1	1	0.000563	0.997	0	0	0.467	3.07e-06	0.000794	0.0558	confident	GRCh38_SimpleRepeat_homopolymer_4to6_slop5;GRCh38_notinalldifficultregions	ENSG00000248285-RNF180	ENSG00000248285-ENSG00000164197	intergenic_region	ENSG00000248285-ENSG00000164197	.	MODIFIER	intergenic_region	.	.	.	.	.	.	.	.	.	.	.	.	.	.	.
5	64106415	Sniffles2.INS.34FEM4	N	<INS:318>	INS	INS	318	116.559	285.135	888	865	23	0.0259	known	0.0191	0.0191	low_frequency	0.0581	0.0208	0	0	0	0.0196	0.0598	0.021	0	0	0	0.181	1	1	1	1	0.189	1	1	1	1	0.0186	0.955	0.344	0.344	0.529	0.00157	0.0045	0.395	confident	GRCh38_notinalldifficultregions	ENSG00000248285-RNF180	ENSG00000248285-ENSG00000164197	intergenic_region	ENSG00000248285-ENSG00000164197	.	MODIFIER	intergenic_region	.	.	.	.	.	.	.	.	.	.	.	.	.	.	.
5	64123078	Sniffles2.INS.34FFM4	N	<INS:134>	INS	INS	134	113.563	382.043	888	859	29	0.0327	novel	0.00113	0.00113	rare	0	0	0	0.00305	0.00292	0.00116	0	0	0	0.00312	0.00307	1	1	1	1	1	1	1	1	1	1	0.000563	0.997	0	0	0.346	0.000339	0.00135	0.203	confident	GRCh38_notinalldifficultregions	ENSG00000248285-RNF180	ENSG00000248285-ENSG00000164197	intergenic_region	ENSG00000248285-ENSG00000164197	.	MODIFIER	intergenic_region	.	.	.	.	.	.	.	.	.	.	.	.	.	.	.
5	64134873	Sniffles2.INS.3500M4	N	<INS:326>	INS	INS	326	111.749	183.871	888	870	18	0.0203	known	0.0862	0.0862	common	0.106	0.0903	0	0.104	0.123	0.0879	0.109	0.0903	0	0.105	0.126	0.034	1	1	1	0.722	0.0395	1	1	1	0.728	0.0839	0.948	0.81	0.81	0.858	0.097	0.0979	0.968	difficult	GRCh38_lowmappabilityall;GRCh38_nonunique_l100_m2_e1;GRCh38_alllowmapandsegdupregions;GRCh38_alldifficultregions	ENSG00000248285-RNF180	ENSG00000248285-ENSG00000164197	intergenic_region	ENSG00000248285-ENSG00000164197	.	MODIFIER	intergenic_region	.	.	.	.	.	.	.	.	.	.	.	.	.	.	.
5	64192908	Sniffles2.INS.3502M4	N	<INS:72>	INS	INS	72	135.763	406.169	888	864	24	0.027	novel	0.00282	0.00282	rare	0.0104	0	0	0	0	0.00289	0.0107	0	0	0	0	1	1	1	1	1	1	1	1	1	1	0.00113	0.992	0	0	0.477	1.95e-05	0.000102	0.192	difficult	GRCh38_AllTandemRepeatsandHomopolymers_slop5;GRCh38_SimpleRepeat_diTR_11to50_slop5;GRCh38_allTandemRepeats;GRCh38_AllTandemRepeats_lt51bp_slop5;GRCh38_alldifficultregions	RNF180	ENSG00000164197	transcript	ENST00000389100.9	protein_coding	MODIFIER	intron_variant	RNF180	ENSG00000164197	transcript	ENST00000389100.9	protein_coding	MODIFIER	intron_variant	.	.	.	.	.	.	.	.
5	64241601	Sniffles2.INS.3510M4	N	<INS:50>	INS	INS	50	94.308	425.555	888	870	18	0.0203	novel	0.00113	0.00113	rare	0	0	0	0	0.00585	0.00115	0	0	0	0	0.0061	1	1	1	1	1	1	1	1	1	1	0.000563	0.999	0.5	0.5	0.364	0.000187	0.000255	0.608	confident	GRCh38_notinalldifficultregions	RNF180	ENSG00000164197	transcript	ENST00000389100.9	protein_coding	MODIFIER	intron_variant	RNF180	ENSG00000164197	transcript	ENST00000389100.9	protein_coding	MODIFIER	intron_variant	.	.	.	.	.	.	.	.
5	64249548	Sniffles2.INS.350FM4	N	<INS:203>	INS	INS	203	140.746	321.957	888	867	21	0.0236	known	0.00676	0.00676	low_frequency	0.0228	0	0	0.00305	0	0.00692	0.0233	0	0	0.00314	0	1	1	1	1	1	1	1	1	1	1	0.00507	0.99	0.5	0.5	0.806	0.00351	0.00442	0.728	confident	GRCh38_notinalldifficultregions	RNF180	ENSG00000164197	transcript	ENST00000389100.9	protein_coding	MODIFIER	intron_variant	RNF180	ENSG00000164197	transcript	ENST00000389100.9	protein_coding	MODIFIER	intron_variant	.	.	.	.	.	.	.	.
5	64252112	Sniffles2.INS.350EM4	N	<INS:86>	INS	INS	86	110.263	465.809	888	863	25	0.0282	novel	0.00169	0.00169	rare	0.00622	0	0	0	0	0.00174	0.00644	0	0	0	0	1	1	1	1	1	1	1	1	1	1	0.00225	0.997	0.667	0.667	0.808	0.000101	0.000103	0.865	confident	GRCh38_SimpleRepeat_homopolymer_4to6_slop5;GRCh38_notinalldifficultregions	RNF180	ENSG00000164197	transcript	ENST00000389100.9	protein_coding	MODIFIER	intron_variant	RNF180	ENSG00000164197	transcript	ENST00000389100.9	protein_coding	MODIFIER	intron_variant	.	.	.	.	.	.	.	.
5	64333537	Sniffles2.INS.3521M4	N	<INS:66>	INS	INS	66	157.691	340.865	888	866	22	0.0248	known	0.00563	0.00563	low_frequency	0.0187	0.00347	0	0	0	0.00577	0.0194	0.0035	0	0	0	1	1	1	1	1	1	1	1	1	1	0.00282	0.99	0.3	0.3	0.557	0.000252	0.000335	0.706	confident	GRCh38_notinalldifficultregions	RNF180	ENSG00000164197	transcript	ENST00000389100.9	protein_coding	MODIFIER	intron_variant	RNF180	ENSG00000164197	transcript	ENST00000389100.9	protein_coding	MODIFIER	intron_variant	.	.	.	.	.	.	.	.
5	64362909	Sniffles2.INS.3522M4	N	<INS:309>	INS	INS	309	113.32	160.819	888	867	21	0.0236	novel	0.0569	0.0569	common	0.166	0.0208	0.0357	0	0.00877	0.0577	0.17	0.0175	0.037	0	0.00915	0.25	1	1	1	1	0.351	1	1	1	1	0.0552	0.964	0.75	0.75	0.835	0.00505	0.00485	0.915	confident	GRCh38_notinalldifficultregions	RNF180	ENSG00000164197	transcript	ENST00000389100.9	protein_coding	MODIFIER	intron_variant	RNF180	ENSG00000164197	transcript	ENST00000389100.9	protein_coding	MODIFIER	intron_variant	.	.	.	.	.	.	.	.
5	64372029	Sniffles2.INS.3523M4	N	<INS:201>	INS	INS	201	129.504	483.528	888	869	19	0.0214	novel	0.00113	0.00113	rare	0	0.00347	0.00298	0	0	0.00115	0	0.00352	0.00303	0	0	1	1	1	1	1	1	1	1	1	1	0.000563	0.997	0	0	0.384	1.02e-06	8.39e-05	0.159	difficult	GRCh38_gclt25orgt65_slop50;GRCh38_SimpleRepeat_homopolymer_4to6_slop5;GRCh38_alldifficultregions	RNF180	ENSG00000164197	transcript	ENST00000389100.9	protein_coding	MODIFIER	3_prime_UTR_variant	RNF180	ENSG00000164197	transcript	ENST00000389100.9	protein_coding	MODIFIER	3_prime_UTR_variant	.	.	.	.	.	.	.	.
5	64402517	Sniffles2.DEL.3554M4	N	<DEL:-3013>	DEL	DEL	-3013	91.945	5.592	888	871	17	0.0191	known	0.0822	0.0822	common	0.0892	0.101	0	0.101	0.12	0.0838	0.0911	0.101	0	0.104	0.121	0.413	1	1	1	0.713	0.419	1	1	1	0.715	0.0828	0.973	0.913	0.913	0.941	0.0975	0.098	0.981	confident	GRCh38_gclt25orgt65_slop50;GRCh38_AllHomopolymers_gt6bp_imperfectgt10bp_slop5;GRCh38_AllTandemRepeatsandHomopolymers_slop5;GRCh38_SimpleRepeat_homopolymer_gt11_slop5;GRCh38_allTandemRepeats;GRCh38_SimpleRepeat_homopolymer_7to11_slop5;GRCh38_SimpleRepeat_homopolymer_4to6_slop5;GRCh38_AllTandemRepeats_lt51bp_slop5;GRCh38_SimpleRepeat_imperfecthomopolgt10_slop5;GRCh38_alldifficultregions;GRCh38_notinalldifficultregions	NT5ELP;NT5ELP;RNF180-NT5ELP	ENSG00000236068;ENSG00000236068;ENSG00000164197-ENSG00000236068	transcript;transcript;intergenic_region	ENST00000438016.2;ENST00000438016.2;ENSG00000164197-ENSG00000236068	unitary_pseudogene;unitary_pseudogene;.	HIGH;MODIFIER;MODIFIER	splice_acceptor_variant&splice_region_variant&intron_variant&non_coding_transcript_exon_variant;downstream_gene_variant;intergenic_region	.	.	.	.	.	.	.	.	.	.	.	.	.	.	.
5	64436812	Sniffles2.DEL.3557M4	N	<DEL:-74>	DEL	DEL	-74	28.614	155.821	888	884	4	0.00451	novel	0.743	0.257	common	0.62	0.691	0.872	0.762	0.813	0.744	0.623	0.691	0.872	0.764	0.815	0.784	0.696	0.736	1	0.206	0.783	0.696	0.736	1	0.206	0.73	0.89	0.891	0.859	0.87	0.722	0.723	0.959	difficult	GRCh38_gclt25orgt65_slop50;GRCh38_AllHomopolymers_gt6bp_imperfectgt10bp_slop5;GRCh38_AllTandemRepeats_51to200bp_slop5;GRCh38_AllTandemRepeatsandHomopolymers_slop5;GRCh38_AllTandemRepeats_gt100bp_slop5;GRCh38_allTandemRepeats;GRCh38_SimpleRepeat_homopolymer_7to11_slop5;GRCh38_SimpleRepeat_homopolymer_4to6_slop5;GRCh38_SimpleRepeat_imperfecthomopolgt10_slop5;GRCh38_alldifficultregions	NT5ELP	ENSG00000236068	transcript	ENST00000438016.2	unitary_pseudogene	MODIFIER	intron_variant	.	.	.	.	.	.	.	.	.	.	.	.	.	.	.
5	64464938	Sniffles2.INS.3533M4	N	<INS:2838>	INS	INS	2838	633.265	38.068	888	852	36	0.0405	novel	0.00169	0.00169	rare	0	0	0.00298	0.00305	0.00292	0.00176	0	0	0.00307	0.00312	0.00312	1	1	1	1	1	1	1	1	1	1	0.00113	0.994	0	0	0.453	0.00535	0.0109	0.615	confident	GRCh38_notinalldifficultregions	NT5ELP	ENSG00000236068	transcript	ENST00000438016.2	unitary_pseudogene	MODIFIER	intron_variant	.	.	.	.	.	.	.	.	.	.	.	.	.	.	.
5	64469630	Sniffles2.INS.353BM4	N	<INS:7443>	INS	INS	7443	217.132	270.871	888	872	16	0.018	novel	0.00113	0.00113	rare	0.00208	0.00347	0	0	0	0.00115	0.00212	0.00352	0	0	0	1	1	1	1	1	1	1	1	1	1	0.000563	0.997	0	0	0.299	1.84e-05	5.65e-05	0.356	difficult	GRCh38_SimpleRepeat_homopolymer_4to6_slop5;GRCh38_lowmappabilityall;GRCh38_nonunique_l100_m2_e1;GRCh38_nonunique_l250_m0_e0;GRCh38_alllowmapandsegdupregions;GRCh38_alldifficultregions	NT5ELP	ENSG00000236068	transcript	ENST00000438016.2	unitary_pseudogene	MODIFIER	intron_variant	.	.	.	.	.	.	.	.	.	.	.	.	.	.	.
5	64470913	Sniffles2.INS.3540M4	N	<INS:4765>	INS	INS	4765	597.004	65.046	888	875	13	0.0146	novel	0.00169	0.00169	rare	0.00415	0	0	0.00305	0	0.00171	0.00422	0	0	0.00307	0	0.00208	1	1	1	1	0.00211	1	1	1	1	0.00169	0.995	0	0	0.759	5.02e-05	0.000128	0.333	confident	GRCh38_notinalldifficultregions	NT5ELP	ENSG00000236068	transcript	ENST00000438016.2	unitary_pseudogene	MODIFIER	intron_variant	.	.	.	.	.	.	.	.	.	.	.	.	.	.	.
5	64477133	Sniffles2.INS.3545M4	N	<INS:8976>	INS	INS	8976	515.058	3.162	888	851	37	0.0417	novel	0.00169	0.00169	rare	0	0.00347	0	0.00305	0.00292	0.00176	0	0.00357	0	0.00318	0.00311	1	1	1	1	1	1	1	1	1	1	0.000563	0.995	0	0	0.404	0.000182	0.000718	0.228	difficult	GRCh38_lowmappabilityall;GRCh38_nonunique_l100_m2_e1;GRCh38_alllowmapandsegdupregions;GRCh38_alldifficultregions	NT5ELP	ENSG00000236068	transcript	ENST00000438016.2	unitary_pseudogene	MODIFIER	intron_variant	.	.	.	.	.	.	.	.	.	.	.	.	.	.	.
5	64477151	Sniffles2.INS.3546M4	N	<INS:7354>	INS	INS	7354	237.798	57.124	888	849	39	0.0439	novel	0.00113	0.00113	rare	0.00415	0	0	0	0	0.00118	0.00435	0	0	0	0	1	1	1	1	1	1	1	1	1	1	0.000563	0.997	0	0	0.607	0.000128	0.000153	0.786	difficult	GRCh38_lowmappabilityall;GRCh38_nonunique_l100_m2_e1;GRCh38_alllowmapandsegdupregions;GRCh38_alldifficultregions	NT5ELP	ENSG00000236068	transcript	ENST00000438016.2	unitary_pseudogene	MODIFIER	intron_variant	.	.	.	.	.	.	.	.	.	.	.	.	.	.	.
5	64477195	Sniffles2.INS.3548M4	N	<INS:16238>	INS	INS	16238	352.846	85.56	888	852	36	0.0405	novel	0.00113	0.00113	rare	0	0	0.00298	0	0.00292	0.00117	0	0	0.00307	0	0.00311	1	1	1	1	1	1	1	1	1	1	0.000563	0.997	0	0	0.477	1.84e-05	7.72e-05	0.226	difficult	GRCh38_lowmappabilityall;GRCh38_nonunique_l100_m2_e1;GRCh38_alllowmapandsegdupregions;GRCh38_alldifficultregions	NT5ELP	ENSG00000236068	transcript	ENST00000438016.2	unitary_pseudogene	MODIFIER	intron_variant	.	.	.	.	.	.	.	.	.	.	.	.	.	.	.
5	64481337	Sniffles2.DEL.355AM4	N	<DEL:-51>	DEL	DEL	-51	78.926	424.479	888	874	14	0.0158	known	0.00225	0.00225	rare	0.00415	0.00347	0.00298	0	0	0.00229	0.00426	0.00352	0.00298	0	0	1	1	1	1	1	1	1	1	1	1	0	0.995	0	0	0.118	0.000156	0.000161	0.85	difficult	GRCh38_SimpleRepeat_homopolymer_4to6_slop5;GRCh38_lowmappabilityall;GRCh38_nonunique_l100_m2_e1;GRCh38_alllowmapandsegdupregions;GRCh38_alldifficultregions	NT5ELP	ENSG00000236068	transcript	ENST00000438016.2	unitary_pseudogene	MODIFIER	intron_variant	.	.	.	.	.	.	.	.	.	.	.	.	.	.	.
5	64550461	Sniffles2.DEL.3564M4	N	<DEL:-1236>	DEL	DEL	-1236	152.14	106.383	888	861	27	0.0304	known	0.00957	0.00957	low_frequency	0.0311	0.00347	0	0.00305	0	0.00987	0.0328	0.00352	0	0.00311	0	0.201	1	1	1	1	0.211	1	1	1	1	0.0107	0.985	0.625	0.625	0.632	0.000897	0.0012	0.616	confident	GRCh38_gclt25orgt65_slop50;GRCh38_AllHomopolymers_gt6bp_imperfectgt10bp_slop5;GRCh38_AllTandemRepeatsandHomopolymers_slop5;GRCh38_SimpleRepeat_homopolymer_gt11_slop5;GRCh38_SimpleRepeat_homopolymer_7to11_slop5;GRCh38_SimpleRepeat_homopolymer_4to6_slop5;GRCh38_SimpleRepeat_imperfecthomopolgt20_slop5;GRCh38_SimpleRepeat_imperfecthomopolgt10_slop5;GRCh38_lowmappabilityall;GRCh38_nonunique_l100_m2_e1;GRCh38_alllowmapandsegdupregions;GRCh38_alldifficultregions;GRCh38_notinalldifficultregions	RGS7BP	ENSG00000186479	transcript	ENST00000334025.3	protein_coding	MODIFIER	intron_variant	RGS7BP	ENSG00000186479	transcript	ENST00000334025.3	protein_coding	MODIFIER	intron_variant	.	.	.	.	.	.	.	.
5	64561862	Sniffles2.INS.3563M4	N	<INS:271>	INS	INS	271	96.168	213.025	888	864	24	0.027	known	0.0163	0.0163	low_frequency	0.0519	0.0139	0	0	0	0.0168	0.0539	0.0142	0	0	0	0.481	1	1	1	1	0.495	1	1	1	1	0.0118	0.989	0.679	0.679	0.687	0.00112	0.0018	0.592	confident	GRCh38_notinalldifficultregions	RGS7BP	ENSG00000186479	transcript	ENST00000334025.3	protein_coding	MODIFIER	intron_variant	RGS7BP	ENSG00000186479	transcript	ENST00000334025.3	protein_coding	MODIFIER	intron_variant	.	.	.	.	.	.	.	.
5	64616139	Sniffles2.INS.3572M4	N	<INS:133>	INS	INS	133	113.393	319.422	888	858	30	0.0338	novel	0.00451	0.00451	rare	0.0166	0	0	0	0	0.00466	0.0173	0	0	0	0	1	1	1	1	1	1	1	1	1	1	0.00225	0.991	0.25	0.25	0.525	0.000564	0.000692	0.611	difficult	GRCh38_AllTandemRepeatsandHomopolymers_slop5;GRCh38_AllTandemRepeats_gt100bp_slop5;GRCh38_allTandemRepeats;GRCh38_AllTandemRepeats_201to10000bp_slop5;GRCh38_chainSelf;GRCh38_alldifficultregions	RGS7BP;RGS7BP-MRPL49P1	ENSG00000186479;ENSG00000186479-ENSG00000224296	transcript;intergenic_region	ENST00000334025.3;ENSG00000186479-ENSG00000224296	protein_coding;.	MODIFIER;MODIFIER	downstream_gene_variant;intergenic_region	.	.	.	.	.	.	.	.	.	.	.	.	.	.	.
5	64637094	Sniffles2.INS.3574M4	N	<INS:323>	INS	INS	323	147.517	252.121	888	865	23	0.0259	known	0.0163	0.0163	low_frequency	0	0.0382	0	0.0305	0.0234	0.0168	0	0.039	0	0.0311	0.0241	1	0.18	1	1	1	1	0.183	1	1	1	0.00957	0.976	0.393	0.393	0.56	0.00859	0.0158	0.457	confident	GRCh38_notinalldifficultregions	RGS7BP-MRPL49P1	ENSG00000186479-ENSG00000224296	intergenic_region	ENSG00000186479-ENSG00000224296	.	MODIFIER	intergenic_region	.	.	.	.	.	.	.	.	.	.	.	.	Enhancer	.	.
5	64643599	Sniffles2.INS.3573M4	N	<INS:55>	INS	INS	55	91.923	435.071	888	870	18	0.0203	known	0.0152	0.0152	low_frequency	0.0498	0.00694	0	0	0.00292	0.0155	0.0508	0.00709	0	0	0.00301	0.452	1	1	1	1	0.46	1	1	1	1	0.0124	0.988	0.692	0.692	0.686	0.000837	0.0013	0.534	confident	GRCh38_notinalldifficultregions	RGS7BP-MRPL49P1	ENSG00000186479-ENSG00000224296	intergenic_region	ENSG00000186479-ENSG00000224296	.	MODIFIER	intergenic_region	.	.	.	.	.	.	.	.	.	.	.	.	.	.	.
5	64683379	Sniffles2.DEL.3579M4	N	<DEL:-51>	DEL	DEL	-51	65.425	286.448	888	871	17	0.0191	novel	0.00338	0.00338	rare	0.00415	0.00347	0.00595	0.00305	0	0.00344	0.00426	0.00357	0.00599	0.00307	0	1	1	1	1	1	1	1	1	1	1	0.00169	0.99	0	0	0.346	0.00057	0.00176	0.33	difficult	GRCh38_AllTandemRepeatsandHomopolymers_slop5;GRCh38_SimpleRepeat_diTR_11to50_slop5;GRCh38_AllTandemRepeats_gt100bp_slop5;GRCh38_allTandemRepeats;GRCh38_SimpleRepeat_quadTR_51to200_slop5;GRCh38_SimpleRepeat_homopolymer_4to6_slop5;GRCh38_AllTandemRepeats_201to10000bp_slop5;GRCh38_alldifficultregions	MRPL49P1-SHISAL2B	ENSG00000224296-ENSG00000145642	intergenic_region	ENSG00000224296-ENSG00000145642	.	MODIFIER	intergenic_region	.	.	.	.	.	.	.	.	.	.	.	.	.	.	.
5	64695287	Sniffles2.INV.357AM4	N	<INV:83>	INV	OTHER	83	113.481	316.572	888	864	24	0.027	novel	0.00113	0.00113	rare	0.00208	0	0	0	0.00292	0.00116	0.00214	0	0	0	0.00299	1	1	1	1	1	1	1	1	1	1	0.000563	0.997	0	0	0.796	1.02e-05	7.31e-05	0.155	confident	GRCh38_SimpleRepeat_homopolymer_4to6_slop5;GRCh38_notinalldifficultregions	SHISAL2B	ENSG00000145642	gene_variant	ENSG00000145642	.	MODIFIER	intragenic_variant	.	.	.	.	.	.	.	.	.	.	.	.	.	.	.
5	64715948	Sniffles2.INS.3583M4	N	<INS:107>	INS	INS	107	116.213	494.026	888	866	22	0.0248	known	0.00113	0.00113	rare	0	0.00347	0	0	0.00292	0.00116	0	0.00352	0	0	0.00307	1	1	1	1	1	1	1	1	1	1	0.000563	0.997	0	0	0.329	0.000487	0.000752	0.392	confident	GRCh38_notinalldifficultregions	SREK1IP1;SHISAL2B	ENSG00000153006;ENSG00000145642	transcript;transcript	ENST00000513458.9;ENST00000389074.6	protein_coding;protein_coding	MODIFIER;MODIFIER	downstream_gene_variant;intron_variant	SHISAL2B	ENSG00000145642	transcript	ENST00000389074.6	protein_coding	MODIFIER	intron_variant	.	.	.	.	.	.	.	.
5	64727322	Sniffles2.INS.3584M4	N	<INS:296>	INS	INS	296	121.937	165.354	888	870	18	0.0203	known	0.0833	0.0833	common	0.288	0.0243	0	0	0.00585	0.0851	0.291	0.0248	0	0	0.00599	0.061	0.0719	1	1	1	0.0834	0.0734	1	1	1	0.0867	0.937	0.744	0.744	0.808	0.00547	0.00572	0.834	confident	GRCh38_notinalldifficultregions	SREK1IP1	ENSG00000153006	transcript	ENST00000513458.9	protein_coding	MODIFIER	intron_variant	SREK1IP1	ENSG00000153006	transcript	ENST00000513458.9	protein_coding	MODIFIER	intron_variant	.	.	.	.	.	Open chromatin	.	.
5	64862273	Sniffles2.INS.3592M4	N	<INS:229>	INS	INS	229	139.311	355.686	888	868	20	0.0225	known	0.00338	0.00338	rare	0.0104	0.00347	0	0	0	0.00346	0.0106	0.00352	0	0	0	0.0207	1	1	1	1	0.0211	1	1	1	1	0.000563	0.993	0	0	0.312	0.000312	0.00051	0.575	confident	GRCh38_notinalldifficultregions	CWC27	ENSG00000153015	transcript	ENST00000381070.8	protein_coding	MODIFIER	intron_variant	CWC27	ENSG00000153015	transcript	ENST00000381070.8	protein_coding	MODIFIER	intron_variant	.	.	.	.	.	.	.	.
5	64873489	Sniffles2.INS.3593M4	N	<INS:6792>	INS	INS	6792	6.449	4.717	888	865	23	0.0259	novel	0.00338	0.00338	rare	0.0124	0	0	0	0	0.00347	0.0129	0	0	0	0	0.000195	1	1	1	1	0.000209	1	1	1	1	0.000563	0.994	0	0	0.313	0.000207	0.000403	0.397	confident	GRCh38_SimpleRepeat_homopolymer_4to6_slop5;GRCh38_notinalldifficultregions	CWC27	ENSG00000153015	transcript	ENST00000381070.8	protein_coding	MODIFIER	intron_variant	CWC27	ENSG00000153015	transcript	ENST00000381070.8	protein_coding	MODIFIER	intron_variant	.	.	.	.	.	.	.	.
5	64873505	Sniffles2.BND.359EM4	N	<BND:359EM4>	BND	OTHER	.	0	0	888	859	29	0.0327	not_compared	0.00113	0.00113	rare	0.00415	0	0	0	0	0.00116	0.00427	0	0	0	0	1	1	1	1	1	1	1	1	1	1	0	0.998	0	0	0.0287	4.81e-05	6.74e-05	0.494	confident	GRCh38_notinalldifficultregions	CWC27	ENSG00000153015	transcript	ENST00000381070.8	protein_coding	HIGH	transcript_ablation	CWC27	ENSG00000153015	transcript	ENST00000381070.8	protein_coding	HIGH	transcript_ablation	.	.	.	.	.	.	.	.
5	64873505	Sniffles2.BND.359FM4	N	<BND:359FM4>	BND	OTHER	.	0	0	888	859	29	0.0327	not_compared	0.00113	0.00113	rare	0.00415	0	0	0	0	0.00116	0.00427	0	0	0	0	1	1	1	1	1	1	1	1	1	1	0	0.998	0	0	0.0404	0.000126	0.000159	0.549	confident	GRCh38_notinalldifficultregions	CWC27	ENSG00000153015	transcript	ENST00000381070.8	protein_coding	HIGH	transcript_ablation	CWC27	ENSG00000153015	transcript	ENST00000381070.8	protein_coding	HIGH	transcript_ablation	.	.	.	.	.	.	.	.
5	64915017	Sniffles2.INS.35A2M4	N	<INS:181>	INS	INS	181	116.163	467.577	888	867	21	0.0236	known	0.00169	0.00169	rare	0.00415	0	0	0	0.00292	0.00173	0.00429	0	0	0	0.00301	1	1	1	1	1	1	1	1	1	1	0.000563	0.995	0	0	0.676	0.000157	0.000164	0.662	confident	GRCh38_SimpleRepeat_homopolymer_4to6_slop5;GRCh38_notinalldifficultregions	CWC27	ENSG00000153015	transcript	ENST00000381070.8	protein_coding	MODIFIER	intron_variant	CWC27	ENSG00000153015	transcript	ENST00000381070.8	protein_coding	MODIFIER	intron_variant	.	.	.	.	.	.	.	.
5	64947198	Sniffles2.INS.35A4M4	N	<INS:100>	INS	INS	100	142.579	481.497	888	866	22	0.0248	known	0.00169	0.00169	rare	0.00415	0.00347	0	0	0	0.00173	0.00431	0.00355	0	0	0	1	1	1	1	1	1	1	1	1	1	0.00113	0.997	0.333	0.333	0.645	0.000306	0.000365	0.779	confident	GRCh38_notinalldifficultregions	CWC27	ENSG00000153015	transcript	ENST00000381070.8	protein_coding	MODIFIER	intron_variant	CWC27	ENSG00000153015	transcript	ENST00000381070.8	protein_coding	MODIFIER	intron_variant	.	.	.	.	.	Enhancer	.	.
5	64990228	Sniffles2.DEL.35A9M4	N	<DEL:-337>	DEL	DEL	-337	126.57	185.582	888	881	7	0.00788	novel	0.433	0.433	common	0.49	0.431	0.333	0.408	0.477	0.436	0.496	0.437	0.335	0.411	0.477	0.606	1	0.164	0.519	0.22	0.698	1	0.164	0.517	0.22	0.426	0.909	0.9	0.9	0.915	0.459	0.459	0.965	confident	GRCh38_AllHomopolymers_gt6bp_imperfectgt10bp_slop5;GRCh38_AllTandemRepeats_51to200bp_slop5;GRCh38_AllTandemRepeatsandHomopolymers_slop5;GRCh38_SimpleRepeat_homopolymer_gt11_slop5;GRCh38_allTandemRepeats;GRCh38_SimpleRepeat_homopolymer_7to11_slop5;GRCh38_SimpleRepeat_homopolymer_4to6_slop5;GRCh38_SimpleRepeat_imperfecthomopolgt20_slop5;GRCh38_SimpleRepeat_imperfecthomopolgt10_slop5;GRCh38_lowmappabilityall;GRCh38_nonunique_l100_m2_e1;GRCh38_alllowmapandsegdupregions;GRCh38_alldifficultregions;GRCh38_notinalldifficultregions	CWC27	ENSG00000153015	transcript	ENST00000381070.8	protein_coding	MODIFIER	intron_variant	CWC27	ENSG00000153015	transcript	ENST00000381070.8	protein_coding	MODIFIER	intron_variant	.	.	.	.	.	.	.	.
5	65053339	Sniffles2.INS.35B3M4	N	<INS:64>	INS	INS	64	188.16	234.5	888	874	14	0.0158	novel	0.00732	0.00732	low_frequency	0.0166	0.0139	0.00298	0	0	0.00744	0.017	0.0142	0.00301	0	0	1	1	1	1	1	1	1	1	1	1	0.00732	0.98	0.308	0.308	0.642	0.000812	0.00141	0.523	difficult	GRCh38_gclt25orgt65_slop50;GRCh38_AllTandemRepeats_51to200bp_slop5;GRCh38_AllTandemRepeatsandHomopolymers_slop5;GRCh38_SimpleRepeat_diTR_11to50_slop5;GRCh38_AllTandemRepeats_gt100bp_slop5;GRCh38_allTandemRepeats;GRCh38_alldifficultregions	CWC27	ENSG00000153015	gene_variant	ENSG00000153015	.	MODIFIER	intragenic_variant	.	.	.	.	.	.	.	.	.	.	.	.	.	.	.
5	65083993	Sniffles2.DEL.35B8M4	N	<DEL:-1470>	DEL	DEL	-1470	158.923	43.748	888	871	17	0.0191	known	0.00225	0.00225	rare	0	0	0	0	0.0117	0.0023	0	0	0	0	0.012	1	1	1	1	1	1	1	1	1	1	0.000563	0.994	0	0	0.327	2.66e-05	0.000367	0.144	confident	GRCh38_AllHomopolymers_gt6bp_imperfectgt10bp_slop5;GRCh38_AllTandemRepeatsandHomopolymers_slop5;GRCh38_SimpleRepeat_homopolymer_gt11_slop5;GRCh38_allTandemRepeats;GRCh38_SimpleRepeat_homopolymer_4to6_slop5;GRCh38_AllTandemRepeats_lt51bp_slop5;GRCh38_SimpleRepeat_imperfecthomopolgt10_slop5;GRCh38_lowmappabilityall;GRCh38_nonunique_l100_m2_e1;GRCh38_alllowmapandsegdupregions;GRCh38_alldifficultregions;GRCh38_notinalldifficultregions	CWC27	ENSG00000153015	gene_variant	ENSG00000153015	.	MODIFIER	intragenic_variant	.	.	.	.	.	.	.	Inguinal_hernia,Inguinal_hernia	4e-13,7e-09	1.1,1.07	.,.	3438210734382100	Enhancer	.	.
5	65092612	Sniffles2.INS.35B4M4	N	<INS:966>	INS	INS	966	204.258	31.217	888	867	21	0.0236	novel	0.0439	0.0439	low_frequency	0.0996	0.0347	0.0119	0.0335	0.0146	0.045	0.102	0.0352	0.0121	0.0346	0.0151	0.0681	1	1	0.159	1	0.0746	1	1	0.164	1	0.0422	0.975	0.833	0.833	0.868	0.0442	0.044	0.981	confident	GRCh38_notinalldifficultregions	CWC27	ENSG00000153015	gene_variant	ENSG00000153015	.	MODIFIER	intragenic_variant	.	.	.	.	.	.	.	.	.	.	.	.	.	.	.
5	65109647	Sniffles2.INS.35C3M4	N	<INS:60>	INS	INS	60	39.166	133.02	888	871	17	0.0191	known	0.156	0.156	common	0.214	0.135	0.101	0.232	0.0731	0.158	0.217	0.14	0.1	0.233	0.0719	0.126	0.294	0.676	0.378	0.215	0.179	0.31	0.665	0.38	0.196	0.155	0.97	0.926	0.926	0.95	0.208	0.209	0.962	confident	GRCh38_notinalldifficultregions	CWC27-Y_RNA	ENSG00000153015-ENSG00000207439	intergenic_region	ENSG00000153015-ENSG00000207439	.	MODIFIER	intergenic_region	.	.	.	.	.	.	.	.	.	.	.	.	.	.	.
5	65172154	Sniffles2.INS.35C4M4	N	<INS:1652>	INS	INS	1652	61.654	52.789	888	880	8	0.00901	novel	0.664	0.336	common	0.846	0.76	0.429	0.671	0.55	0.666	0.846	0.76	0.431	0.669	0.56	0.131	0.0378	0.529	0.724	0.0131	0.132	0.0378	0.527	0.724	0.0183	0.676	0.923	0.948	0.893	0.905	0.725	0.718	0.933	confident	GRCh38_notinalldifficultregions	ADAMTS6	ENSG00000049192	transcript	ENST00000381055.8	protein_coding	MODIFIER	intron_variant	ADAMTS6	ENSG00000049192	transcript	ENST00000381055.8	protein_coding	MODIFIER	intron_variant	.	.	.	.	.	.	.	.
5	65172154	Sniffles2.INS.35C5M4	N	<INS:3297>	INS	INS	3297	171.051	25.764	888	854	34	0.0383	novel	0.00507	0.00507	low_frequency	0.0104	0.00347	0.00298	0.00305	0.00292	0.00527	0.011	0.00352	0.00307	0.00314	0.00309	1	1	1	1	1	1	1	1	1	1	0.00113	0.988	0	0	0.35	0.000312	0.000684	0.384	confident	GRCh38_notinalldifficultregions	ADAMTS6	ENSG00000049192	transcript	ENST00000381055.8	protein_coding	MODIFIER	intron_variant	ADAMTS6	ENSG00000049192	transcript	ENST00000381055.8	protein_coding	MODIFIER	intron_variant	.	.	.	.	.	.	.	.
5	65230488	Sniffles2.INS.35CDM4	N	<INS:96>	INS	INS	96	79.368	190.643	888	879	9	0.0101	novel	0.391	0.391	common	0.444	0.403	0.378	0.338	0.368	0.392	0.445	0.403	0.38	0.338	0.372	0.000239	0.3	0.87	0.0554	0.622	0.000359	0.3	0.869	0.0554	0.62	0.421	0.669	0.638	0.638	0.683	0.407	0.395	0.824	difficult	GRCh38_gclt25orgt65_slop50;GRCh38_AllTandemRepeatsandHomopolymers_slop5;GRCh38_AllTandemRepeats_gt100bp_slop5;GRCh38_allTandemRepeats;GRCh38_AllTandemRepeats_201to10000bp_slop5;GRCh38_lowmappabilityall;GRCh38_nonunique_l100_m2_e1;GRCh38_chainSelf;GRCh38_alllowmapandsegdupregions;GRCh38_alldifficultregions	ADAMTS6	ENSG00000049192	transcript	ENST00000381055.8	protein_coding	MODIFIER	intron_variant	ADAMTS6	ENSG00000049192	transcript	ENST00000381055.8	protein_coding	MODIFIER	intron_variant	.	.	.	.	.	.	.	.
5	65230684	Sniffles2.DEL.35D1M4	N	<DEL:-54>	DEL	DEL	-54	57.245	227.547	888	872	16	0.018	novel	0.0811	0.0811	common	0.152	0.0312	0.0833	0.0122	0.0877	0.082	0.153	0.0317	0.0854	0.0123	0.0893	1	1	0.314	1	0.369	1	1	0.325	1	0.367	0.0659	0.88	0.511	0.511	0.62	0.0113	0.0239	0.394	difficult	GRCh38_gclt25orgt65_slop50;GRCh38_AllTandemRepeatsandHomopolymers_slop5;GRCh38_SimpleRepeat_diTR_11to50_slop5;GRCh38_AllTandemRepeats_gt100bp_slop5;GRCh38_allTandemRepeats;GRCh38_AllTandemRepeats_201to10000bp_slop5;GRCh38_chainSelf;GRCh38_alldifficultregions	ADAMTS6	ENSG00000049192	transcript	ENST00000381055.8	protein_coding	MODIFIER	intron_variant	ADAMTS6	ENSG00000049192	transcript	ENST00000381055.8	protein_coding	MODIFIER	intron_variant	.	.	.	.	.	.	.	.
5	65245463	Sniffles2.INS.35CEM4	N	<INS:125>	INS	INS	125	143.05	392.048	888	867	21	0.0236	known	0.00113	0.00113	rare	0.00208	0	0	0	0.00292	0.00115	0.00216	0	0	0	0.00299	1	1	1	1	1	1	1	1	1	1	0	0.998	0	0	0.0401	1.74e-05	4.12e-05	0.299	confident	GRCh38_SimpleRepeat_homopolymer_4to6_slop5;GRCh38_notinalldifficultregions	ADAMTS6	ENSG00000049192	transcript	ENST00000381055.8	protein_coding	MODIFIER	intron_variant	ADAMTS6	ENSG00000049192	transcript	ENST00000381055.8	protein_coding	MODIFIER	intron_variant	.	.	.	.	.	.	.	.
5	65261044	Sniffles2.INV.35D4M4	N	<INV:88>	INV	OTHER	88	127.498	382.214	888	873	15	0.0169	novel	0.00225	0.00225	rare	0.00208	0.00347	0.00298	0	0.00292	0.00229	0.00214	0.0035	0.00301	0	0.00299	1	1	1	1	1	1	1	1	1	1	0.00169	0.993	0	0	0.542	0.000154	0.000756	0.185	confident	GRCh38_gclt25orgt65_slop50;GRCh38_SimpleRepeat_homopolymer_4to6_slop5;GRCh38_alldifficultregions;GRCh38_notinalldifficultregions	ADAMTS6	ENSG00000049192	transcript	ENST00000381055.8	protein_coding	MODIFIER	intron_variant	ADAMTS6	ENSG00000049192	transcript	ENST00000381055.8	protein_coding	MODIFIER	intron_variant	.	.	.	.	.	Enhancer	.	.
5	65284145	Sniffles2.INV.35D5M4	N	<INV:116>	INV	OTHER	116	116.399	343.998	888	869	19	0.0214	novel	0.00113	0.00113	rare	0.00415	0	0	0	0	0.00115	0.00424	0	0	0	0	1	1	1	1	1	1	1	1	1	1	0	0.998	0	0	0.0153	3.07e-06	0.000209	0.0536	confident	GRCh38_SimpleRepeat_homopolymer_4to6_slop5;GRCh38_notinalldifficultregions	ADAMTS6	ENSG00000049192	transcript	ENST00000381055.8	protein_coding	MODIFIER	intron_variant	ADAMTS6	ENSG00000049192	transcript	ENST00000381055.8	protein_coding	MODIFIER	intron_variant	.	.	.	.	.	.	.	.
5	65295570	Sniffles2.INS.35CFM4	N	<INS:185>	INS	INS	185	166.984	351.273	888	863	25	0.0282	novel	0.00113	0.00113	rare	0	0	0.00595	0	0	0.00116	0	0	0.00602	0	0	1	1	1	1	1	1	1	1	1	1	0	0.998	0	0	0.177	3.59e-05	0.000185	0.203	confident	GRCh38_notinalldifficultregions	ADAMTS6	ENSG00000049192	transcript	ENST00000381055.8	protein_coding	MODIFIER	intron_variant	ADAMTS6	ENSG00000049192	transcript	ENST00000381055.8	protein_coding	MODIFIER	intron_variant	.	.	.	.	.	.	.	.
5	65315680	Sniffles2.INS.35DDM4	N	<INS:312>	INS	INS	312	107.176	174.411	888	863	25	0.0282	known	0.0501	0.0501	common	0.172	0.0208	0	0	0	0.051	0.174	0.0216	0	0	0	0.654	1	1	1	1	0.652	1	1	1	1	0.0389	0.95	0.617	0.617	0.652	0.0045	0.00612	0.598	confident	GRCh38_SimpleRepeat_homopolymer_4to6_slop5;GRCh38_notinalldifficultregions	ADAMTS6	ENSG00000049192	transcript	ENST00000381055.8	protein_coding	MODIFIER	intron_variant	ADAMTS6	ENSG00000049192	transcript	ENST00000381055.8	protein_coding	MODIFIER	intron_variant	.	.	.	.	.	.	.	.
5	65341904	Sniffles2.DEL.35E4M4	N	<DEL:-3609>	DEL	DEL	-3609	0	0	888	873	15	0.0169	known	0.00113	0.00113	rare	0	0	0	0	0.00585	0.00114	0	0	0	0	0.00592	1	1	1	1	1	1	1	1	1	1	0.000563	0.997	0	0	0.375	2.77e-05	6.37e-05	0.382	confident	GRCh38_gclt25orgt65_slop50;GRCh38_AllHomopolymers_gt6bp_imperfectgt10bp_slop5;GRCh38_AllTandemRepeatsandHomopolymers_slop5;GRCh38_SimpleRepeat_homopolymer_7to11_slop5;GRCh38_SimpleRepeat_homopolymer_4to6_slop5;GRCh38_lowmappabilityall;GRCh38_nonunique_l100_m2_e1;GRCh38_alllowmapandsegdupregions;GRCh38_alldifficultregions;GRCh38_notinalldifficultregions	ADAMTS6	ENSG00000049192	transcript	ENST00000381055.8	protein_coding	MODIFIER	intron_variant	ADAMTS6	ENSG00000049192	transcript	ENST00000381055.8	protein_coding	MODIFIER	intron_variant	Crohn's_disease__time_to_progression_,A_body_shape_index,Intraocular_pressure,Central_corneal_thickness	9e-06,4e-09,4e-21,6e-09	0.0216629,0.14,2.416	NR,ADAMTS6,ADAMTS6,ADAMTS6	3.08011e+31	Open chromatin	.	.
5	65563170	Sniffles2.INV.3606M4	N	<INV:113>	INV	OTHER	113	109.586	338.643	888	861	27	0.0304	novel	0.00225	0.00225	rare	0.00208	0	0	0.00305	0.00585	0.00232	0.00215	0	0	0.00309	0.00617	1	1	1	1	1	1	1	1	1	1	0.00169	0.992	0	0	0.501	0.000119	0.000305	0.347	confident	GRCh38_SimpleRepeat_homopolymer_4to6_slop5;GRCh38_notinalldifficultregions	PPWD1;CENPK-PPWD1	ENSG00000113593;ENSG00000123219-ENSG00000113593	transcript;intergenic_region	ENST00000261308.10;ENSG00000123219-ENSG00000113593	protein_coding;.	MODIFIER;MODIFIER	upstream_gene_variant;intergenic_region	.	.	.	.	.	.	.	.	.	.	.	.	Promoter	Transcription Start Site;Transcription Start Site;Transcription Start Site	.
5	65578761	Sniffles2.INS.35FCM4	N	<INS:50>	INS	INS	50	113.455	254.915	888	863	25	0.0282	novel	0.00676	0.00676	low_frequency	0.00622	0.00347	0	0.0061	0.0175	0.00695	0.00641	0.00357	0	0.00629	0.0183	1	1	1	1	0.000388	1	1	1	1	0.000423	0.00338	0.982	0	0	0.547	0.000413	0.00117	0.316	difficult	GRCh38_gclt25orgt65_slop50;GRCh38_AllTandemRepeats_51to200bp_slop5;GRCh38_AllTandemRepeatsandHomopolymers_slop5;GRCh38_SimpleRepeat_diTR_11to50_slop5;GRCh38_AllTandemRepeats_gt100bp_slop5;GRCh38_allTandemRepeats;GRCh38_alldifficultregions	PPWD1	ENSG00000113593	transcript	ENST00000261308.10	protein_coding	MODIFIER	intron_variant	PPWD1	ENSG00000113593	transcript	ENST00000261308.10	protein_coding	MODIFIER	intron_variant	.	.	.	.	.	.	.	.
5	65645788	Sniffles2.INS.3612M4	N	<INS:92>	INS	INS	92	165.828	422.134	888	864	24	0.027	novel	0.00169	0.00169	rare	0	0.00347	0	0.00305	0.00292	0.00174	0	0.0035	0	0.00312	0.00305	1	1	1	1	1	1	1	1	1	1	0	0.997	0	0	0.268	0.00576	0.00599	0.771	confident	GRCh38_notinalldifficultregions	TRAPPC13	ENSG00000113597	transcript	ENST00000438419.6	protein_coding	MODIFIER	intron_variant	TRAPPC13	ENSG00000113597	transcript	ENST00000438419.6	protein_coding	MODIFIER	intron_variant	.	.	.	.	.	.	.	.
5	65690285	Sniffles2.INS.3613M4	N	<INS:153>	INS	INS	153	152.123	378.952	888	865	23	0.0259	known	0.00282	0.00282	rare	0.0083	0.00347	0	0	0	0.00289	0.00855	0.0036	0	0	0	1	1	1	1	1	1	1	1	1	1	0.00282	1	1	1	0.775	2.97e-05	0.000386	0.122	confident	GRCh38_SimpleRepeat_homopolymer_4to6_slop5;GRCh38_notinalldifficultregions	SGTB	ENSG00000197860	transcript	ENST00000381007.9	protein_coding	MODIFIER	intron_variant	SGTB	ENSG00000197860	transcript	ENST00000381007.9	protein_coding	MODIFIER	intron_variant	.	.	.	.	.	.	.	.
5	65732257	Sniffles2.DEL.3627M4	N	<DEL:-2297>	DEL	DEL	-2297	109.048	15.885	888	873	15	0.0169	known	0.195	0.195	common	0.32	0.139	0.119	0.195	0.14	0.198	0.323	0.139	0.118	0.198	0.145	0.659	0.478	0.258	0.627	0.748	0.557	0.307	0.248	0.803	0.752	0.193	0.949	0.887	0.887	0.949	0.248	0.247	0.992	confident	GRCh38_AllHomopolymers_gt6bp_imperfectgt10bp_slop5;GRCh38_AllTandemRepeatsandHomopolymers_slop5;GRCh38_SimpleRepeat_homopolymer_gt11_slop5;GRCh38_AllTandemRepeats_gt100bp_slop5;GRCh38_allTandemRepeats;GRCh38_SimpleRepeat_homopolymer_7to11_slop5;GRCh38_SimpleRepeat_homopolymer_4to6_slop5;GRCh38_SimpleRepeat_imperfecthomopolgt20_slop5;GRCh38_AllTandemRepeats_201to10000bp_slop5;GRCh38_SimpleRepeat_imperfecthomopolgt10_slop5;GRCh38_lowmappabilityall;GRCh38_nonunique_l100_m2_e1;GRCh38_nonunique_l250_m0_e0;GRCh38_segdups;GRCh38_alllowmapandsegdupregions;GRCh38_alldifficultregions;GRCh38_notinalldifficultregions	ENSG00000251648;ENSG00000251648;ENSG00000251648;ENSG00000251648;NLN	ENSG00000251648;ENSG00000251648;ENSG00000251648;ENSG00000251648;ENSG00000123213	transcript;transcript;transcript;transcript;transcript	ENST00000511047.2;ENST00000511047.2;ENST00000511047.2;ENST00000511047.2;ENST00000380985.10	processed_pseudogene;processed_pseudogene;processed_pseudogene;processed_pseudogene;protein_coding	HIGH;LOW;MODIFIER;MODIFIER;MODIFIER	transcript_ablation;splice_region_variant&non_coding_transcript_exon_variant;upstream_gene_variant;downstream_gene_variant;intron_variant	NLN	ENSG00000123213	transcript	ENST00000380985.10	protein_coding	MODIFIER	intron_variant	.	.	.	.	.	Promoter	Enhancer	.
5	65874596	Sniffles2.INV.363DM4	N	<INV:128>	INV	OTHER	128	121.046	439.705	888	869	19	0.0214	novel	0.00113	0.00113	rare	0	0.00347	0	0	0.00292	0.00115	0	0.00352	0	0	0.00303	1	1	1	1	1	1	1	1	1	1	0	0.998	0	0	0.118	0.0019	0.00158	0.763	confident	GRCh38_SimpleRepeat_homopolymer_4to6_slop5;GRCh38_notinalldifficultregions	NLN-ERBIN-DT	ENSG00000123213-ENSG00000269961	intergenic_region	ENSG00000123213-ENSG00000269961	.	MODIFIER	intergenic_region	.	.	.	.	.	.	.	.	.	.	.	.	Enhancer	.	.
5	65884810	Sniffles2.INS.3634M4	N	<INS:50>	INS	INS	50	25.74	84.448	888	871	17	0.0191	novel	0.211	0.211	common	0.0519	0.188	0.277	0.323	0.281	0.214	0.0511	0.19	0.28	0.329	0.284	1	1	0.565	0.724	0.571	1	1	0.564	0.859	0.57	0.204	0.935	0.871	0.871	0.885	0.358	0.355	0.915	difficult	GRCh38_AllTandemRepeats_51to200bp_slop5;GRCh38_AllTandemRepeatsandHomopolymers_slop5;GRCh38_AllTandemRepeats_gt100bp_slop5;GRCh38_allTandemRepeats;GRCh38_alldifficultregions	NLN-ERBIN-DT	ENSG00000123213-ENSG00000269961	intergenic_region	ENSG00000123213-ENSG00000269961	.	MODIFIER	intergenic_region	.	.	.	.	.	.	.	.	.	.	.	.	.	.	.
5	65886048	Sniffles2.INS.3635M4	N	<INS:84>	INS	INS	84	37.396	67.571	888	873	15	0.0169	novel	0.134	0.134	common	0.156	0.181	0.146	0.0793	0.105	0.136	0.156	0.182	0.148	0.0812	0.107	0.323	1	1	1	1	0.319	1	1	1	1	0.128	0.902	0.745	0.745	0.729	0.1	0.102	0.853	difficult	GRCh38_AllTandemRepeats_51to200bp_slop5;GRCh38_AllTandemRepeatsandHomopolymers_slop5;GRCh38_SimpleRepeat_diTR_11to50_slop5;GRCh38_allTandemRepeats;GRCh38_alldifficultregions	NLN-ERBIN-DT	ENSG00000123213-ENSG00000269961	intergenic_region	ENSG00000123213-ENSG00000269961	.	MODIFIER	intergenic_region	.	.	.	.	.	.	.	.	.	.	.	.	.	.	.
5	65977192	Sniffles2.DEL.364DM4	N	<DEL:-50>	DEL	DEL	-50	83.029	362.138	888	871	17	0.0191	novel	0.0315	0.0315	low_frequency	0.0913	0.0139	0.0149	0.0061	0.00292	0.0322	0.0921	0.0143	0.0152	0.00621	0.00301	0.118	1	1	1	1	0.121	1	1	1	1	0.0214	0.959	0.5	0.5	0.613	0.00218	0.00373	0.506	difficult	GRCh38_gclt25orgt65_slop50;GRCh38_AllHomopolymers_gt6bp_imperfectgt10bp_slop5;GRCh38_AllTandemRepeatsandHomopolymers_slop5;GRCh38_AllTandemRepeats_gt100bp_slop5;GRCh38_allTandemRepeats;GRCh38_SimpleRepeat_homopolymer_7to11_slop5;GRCh38_SimpleRepeat_homopolymer_4to6_slop5;GRCh38_AllTandemRepeats_201to10000bp_slop5;GRCh38_lowmappabilityall;GRCh38_nonunique_l100_m2_e1;GRCh38_alllowmapandsegdupregions;GRCh38_alldifficultregions	ERBIN	ENSG00000112851	transcript	ENST00000506030.5	protein_coding	MODIFIER	intron_variant	ERBIN	ENSG00000112851	transcript	ENST00000506030.5	protein_coding	MODIFIER	intron_variant	.	.	.	.	.	.	.	.
5	66018448	Sniffles2.DEL.365EM4	N	<DEL:-69>	DEL	DEL	-69	67.273	339.503	888	867	21	0.0236	novel	0.0968	0.0968	common	0.317	0.0312	0.00893	0.0122	0.00877	0.0986	0.323	0.0319	0.00915	0.0124	0.00909	0.768	1	1	1	1	0.766	1	1	1	1	0.089	0.903	0.584	0.584	0.667	0.0112	0.0143	0.643	difficult	GRCh38_gclt25orgt65_slop50;GRCh38_AllTandemRepeats_51to200bp_slop5;GRCh38_AllTandemRepeatsandHomopolymers_slop5;GRCh38_AllTandemRepeats_gt100bp_slop5;GRCh38_allTandemRepeats;GRCh38_alldifficultregions	ERBIN	ENSG00000112851	transcript	ENST00000506030.5	protein_coding	MODIFIER	intron_variant	ERBIN	ENSG00000112851	transcript	ENST00000506030.5	protein_coding	MODIFIER	intron_variant	.	.	.	.	.	Open chromatin	.	.
5	66018507	Sniffles2.INS.365AM4	N	<INS:62>	INS	INS	62	67.183	87.069	888	881	7	0.00788	novel	0.515	0.485	common	0.307	0.653	0.5	0.652	0.576	0.517	0.309	0.653	0.503	0.652	0.577	0.00985	0.271	0.28	0.0095	4.63e-06	0.00968	0.271	0.277	0.0095	8.58e-06	0.552	0.601	0.591	0.589	0.585	0.632	0.603	0.651	difficult	GRCh38_gclt25orgt65_slop50;GRCh38_AllTandemRepeats_51to200bp_slop5;GRCh38_AllTandemRepeatsandHomopolymers_slop5;GRCh38_AllTandemRepeats_gt100bp_slop5;GRCh38_allTandemRepeats;GRCh38_alldifficultregions	ERBIN	ENSG00000112851	transcript	ENST00000506030.5	protein_coding	MODIFIER	intron_variant	ERBIN	ENSG00000112851	transcript	ENST00000506030.5	protein_coding	MODIFIER	intron_variant	.	.	.	.	.	Open chromatin	.	.
5	66050214	Sniffles2.DEL.3661M4	N	<DEL:-330>	DEL	DEL	-330	113.157	137.8	888	886	2	0.00225	known	0.771	0.229	common	0.867	0.719	0.524	0.872	0.828	0.773	0.867	0.729	0.524	0.872	0.828	0.00312	0.000734	0.877	0.73	0.419	0.00312	0.00239	0.877	0.73	0.419	0.776	0.904	0.907	0.829	0.853	0.87	0.869	0.953	confident	GRCh38_gclt25orgt65_slop50;GRCh38_AllHomopolymers_gt6bp_imperfectgt10bp_slop5;GRCh38_AllTandemRepeatsandHomopolymers_slop5;GRCh38_SimpleRepeat_homopolymer_gt11_slop5;GRCh38_SimpleRepeat_homopolymer_gt20_slop5;GRCh38_SimpleRepeat_homopolymer_7to11_slop5;GRCh38_SimpleRepeat_homopolymer_4to6_slop5;GRCh38_SimpleRepeat_imperfecthomopolgt20_slop5;GRCh38_SimpleRepeat_imperfecthomopolgt10_slop5;GRCh38_lowmappabilityall;GRCh38_nonunique_l100_m2_e1;GRCh38_nonunique_l250_m0_e0;GRCh38_alllowmapandsegdupregions;GRCh38_alldifficultregions;GRCh38_notinalldifficultregions	ERBIN	ENSG00000112851	transcript	ENST00000506030.5	protein_coding	MODIFIER	intron_variant	ERBIN	ENSG00000112851	transcript	ENST00000506030.5	protein_coding	MODIFIER	intron_variant	.	.	.	.	.	.	.	.
5	66110222	Sniffles2.INS.366CM4	N	<INS:249>	INS	INS	249	68.272	166.071	888	865	23	0.0259	known	0.0327	0.0327	low_frequency	0	0.0382	0	0.0732	0.0672	0.033	0	0.0355	0	0.075	0.068	1	1	1	1	0.163	1	1	1	0.603	0.166	0.0321	0.983	0.857	0.857	0.888	0.0996	0.101	0.949	confident	GRCh38_notinalldifficultregions	ENSG00000285999-SREK1	ENSG00000285999-ENSG00000153914	intergenic_region	ENSG00000285999-ENSG00000153914	.	MODIFIER	intergenic_region	.	.	.	.	.	.	.	.	.	.	.	.	.	.	.
5	66123482	Sniffles2.INS.366DM4	N	<INS:322>	INS	INS	322	115.553	169.169	888	874	14	0.0158	known	0.0602	0.0602	common	0.176	0.0312	0	0.0122	0.0263	0.0612	0.179	0.0319	0	0.0125	0.0265	0.268	1	1	1	0.102	0.273	1	1	1	0.103	0.0546	0.953	0.74	0.74	0.736	0.0217	0.0226	0.871	confident	GRCh38_SimpleRepeat_homopolymer_4to6_slop5;GRCh38_notinalldifficultregions	ENSG00000285999-SREK1	ENSG00000285999-ENSG00000153914	intergenic_region	ENSG00000285999-ENSG00000153914	.	MODIFIER	intergenic_region	.	.	.	.	.	.	.	.	.	.	.	.	.	.	.
5	66133924	Sniffles2.INS.366EM4	N	<INS:74>	INS	INS	74	132.868	249.361	888	865	23	0.0259	novel	0.00507	0.00507	low_frequency	0.00415	0	0.00893	0	0.0117	0.0052	0.00424	0	0.00915	0	0.0121	1	1	1	1	1	1	1	1	1	1	0.00282	0.985	0	0	0.497	0.00317	0.00383	0.73	difficult	GRCh38_gclt25orgt65_slop50;GRCh38_AllTandemRepeatsandHomopolymers_slop5;GRCh38_AllTandemRepeats_gt100bp_slop5;GRCh38_allTandemRepeats;GRCh38_AllTandemRepeats_201to10000bp_slop5;GRCh38_alldifficultregions	ENSG00000285999-SREK1	ENSG00000285999-ENSG00000153914	intergenic_region	ENSG00000285999-ENSG00000153914	.	MODIFIER	intergenic_region	.	.	.	.	.	.	.	.	.	.	.	.	.	.	.
5	66174208	Sniffles2.INS.3670M4	N	<INS:112>	INS	INS	112	88.458	304.907	888	871	17	0.0191	known	0.0135	0.0135	low_frequency	0.0477	0.00347	0	0	0	0.0138	0.0489	0.00352	0	0	0	0.0905	1	1	1	1	0.0946	1	1	1	1	0.0124	0.982	0.591	0.591	0.55	0.000732	0.00177	0.344	confident	GRCh38_notinalldifficultregions	SREK1	ENSG00000153914	transcript	ENST00000334121.11	protein_coding	MODIFIER	intron_variant	SREK1	ENSG00000153914	transcript	ENST00000334121.11	protein_coding	MODIFIER	intron_variant	.	.	.	.	.	CTCF Binding Site	.	.
5	66273795	Sniffles2.INS.367BM4	N	<INS:325>	INS	INS	325	90.693	104.331	888	871	17	0.0191	known	0.1	0.1	common	0.0871	0.0486	0.134	0.0579	0.17	0.102	0.0897	0.0496	0.135	0.0559	0.173	0.0889	1	0.183	1	1	0.0971	1	0.185	1	1	0.102	0.953	0.872	0.872	0.863	0.0711	0.0698	0.937	confident	GRCh38_SimpleRepeat_homopolymer_4to6_slop5;GRCh38_notinalldifficultregions	LINC02065-ENSG00000251391	ENSG00000248846-ENSG00000251391	intergenic_region	ENSG00000248846-ENSG00000251391	.	MODIFIER	intergenic_region	.	.	.	.	.	.	.	.	.	.	.	.	.	.	.
5	66318047	Sniffles2.DEL.3686M4	N	<DEL:-109>	DEL	DEL	-109	51.843	167.989	888	874	14	0.0158	known	0.193	0.193	common	0.0249	0.254	0.229	0.238	0.298	0.196	0.0256	0.257	0.232	0.239	0.302	1	0.665	0.079	1	0.0432	1	0.663	0.0816	1	0.0446	0.197	0.949	0.931	0.931	0.884	0.244	0.244	0.91	difficult	GRCh38_AllTandemRepeats_51to200bp_slop5;GRCh38_AllTandemRepeatsandHomopolymers_slop5;GRCh38_AllTandemRepeats_gt100bp_slop5;GRCh38_allTandemRepeats;GRCh38_SimpleRepeat_homopolymer_4to6_slop5;GRCh38_alldifficultregions	ENSG00000251391	ENSG00000251391	transcript	ENST00000661586.1	pseudogene	MODIFIER	intron_variant	.	.	.	.	.	.	.	.	.	.	.	.	.	.	.
5	66318096	Sniffles2.INS.3683M4	N	<INS:52>	INS	INS	52	83.664	293.546	888	871	17	0.0191	novel	0.00113	0.00113	rare	0.00208	0	0	0	0.00292	0.00115	0.00215	0	0	0	0.00298	1	1	1	1	1	1	1	1	1	1	0	0.998	0	0	0.082	3.38e-05	0.000196	0.177	difficult	GRCh38_AllTandemRepeats_51to200bp_slop5;GRCh38_AllTandemRepeatsandHomopolymers_slop5;GRCh38_AllTandemRepeats_gt100bp_slop5;GRCh38_allTandemRepeats;GRCh38_SimpleRepeat_homopolymer_4to6_slop5;GRCh38_alldifficultregions	ENSG00000251391	ENSG00000251391	transcript	ENST00000661586.1	pseudogene	MODIFIER	intron_variant	.	.	.	.	.	.	.	.	.	.	.	.	.	.	.
5	66443287	Sniffles2.INS.3692M4	N	<INS:339>	INS	INS	339	164.474	266.91	888	874	14	0.0158	known	0.00957	0.00957	low_frequency	0.0332	0.00347	0	0	0	0.00915	0.0319	0.00352	0	0	0	0.0216	1	1	1	1	0.0173	1	1	1	1	0.00788	0.983	0.4	0.4	0.644	0.000477	0.000855	0.519	confident	GRCh38_notinalldifficultregions	ENSG00000286062;ENSG00000286062-LINC02229	ENSG00000286062;ENSG00000286062-ENSG00000250313	transcript;intergenic_region	ENST00000652255.1;ENSG00000286062-ENSG00000250313	pseudogene;.	MODIFIER;MODIFIER	upstream_gene_variant;intergenic_region	.	.	.	.	.	.	.	.	.	.	.	.	Open chromatin	.	.
5	66488876	Sniffles2.INS.3696M4	N	<INS:206>	INS	INS	206	137.353	377.275	888	867	21	0.0236	novel	0.00788	0.00788	low_frequency	0.029	0	0	0	0	0.00807	0.03	0	0	0	0	0.177	1	1	1	1	0.182	1	1	1	1	0.00394	0.99	0.385	0.385	0.539	0.000336	0.00064	0.382	difficult	GRCh38_AllHomopolymers_gt6bp_imperfectgt10bp_slop5;GRCh38_AllTandemRepeatsandHomopolymers_slop5;GRCh38_SimpleRepeat_homopolymer_gt11_slop5;GRCh38_SimpleRepeat_imperfecthomopolgt10_slop5;GRCh38_alldifficultregions	ENSG00000286062-LINC02229	ENSG00000286062-ENSG00000250313	intergenic_region	ENSG00000286062-ENSG00000250313	.	MODIFIER	intergenic_region	.	.	.	.	.	.	.	.	.	.	.	.	.	.	.
5	66522270	Sniffles2.DEL.36A6M4	N	<DEL:-77>	DEL	DEL	-77	116.876	175.542	888	880	8	0.00901	novel	0.155	0.155	common	0.185	0.0903	0.182	0.0945	0.202	0.157	0.188	0.0916	0.182	0.0945	0.204	1	1	0.796	0.638	0.155	1	1	0.796	0.638	0.159	0.149	0.925	0.823	0.823	0.835	0.13	0.13	0.938	difficult	GRCh38_gclt25orgt65_slop50;GRCh38_AllTandemRepeatsandHomopolymers_slop5;GRCh38_SimpleRepeat_diTR_11to50_slop5;GRCh38_AllTandemRepeats_gt100bp_slop5;GRCh38_allTandemRepeats;GRCh38_SimpleRepeat_homopolymer_4to6_slop5;GRCh38_AllTandemRepeats_201to10000bp_slop5;GRCh38_lowmappabilityall;GRCh38_nonunique_l100_m2_e1;GRCh38_alllowmapandsegdupregions;GRCh38_alldifficultregions	LINC02229-PPIAP78	ENSG00000250313-ENSG00000234838	intergenic_region	ENSG00000250313-ENSG00000234838	.	MODIFIER	intergenic_region	.	.	.	.	.	.	.	.	.	.	.	.	.	.	.
5	66522497	Sniffles2.INS.36A3M4	N	<INS:2239>	INS	INS	2239	234.186	102.636	888	876	12	0.0135	novel	0.00113	0.00113	rare	0	0	0	0.00305	0.00292	0.00114	0	0	0	0.00305	0.00294	1	1	1	1	1	1	1	1	1	1	0	0.998	0	0	0.158	0.00147	0.00226	0.647	difficult	GRCh38_gclt25orgt65_slop50;GRCh38_AllTandemRepeatsandHomopolymers_slop5;GRCh38_AllTandemRepeats_gt100bp_slop5;GRCh38_allTandemRepeats;GRCh38_AllTandemRepeats_201to10000bp_slop5;GRCh38_lowmappabilityall;GRCh38_nonunique_l100_m2_e1;GRCh38_alllowmapandsegdupregions;GRCh38_alldifficultregions	LINC02229-PPIAP78	ENSG00000250313-ENSG00000234838	intergenic_region	ENSG00000250313-ENSG00000234838	.	MODIFIER	intergenic_region	.	.	.	.	.	.	.	.	.	.	.	.	.	.	.
5	66538119	Sniffles2.INS.36A4M4	N	<INS:116>	INS	INS	116	143.954	271.6	888	864	24	0.027	novel	0.00169	0.00169	rare	0.00208	0	0	0.00305	0.00292	0.00174	0.00213	0	0	0.00311	0.00305	1	1	1	1	1	1	1	1	1	1	0	0.997	0	0	0.156	0.000259	0.00231	0.284	difficult	GRCh38_gclt25orgt65_slop50;GRCh38_alldifficultregions	LINC02229-PPIAP78	ENSG00000250313-ENSG00000234838	intergenic_region	ENSG00000250313-ENSG00000234838	.	MODIFIER	intergenic_region	.	.	.	.	.	.	.	.	.	.	.	.	.	.	.
5	66543670	Sniffles2.INV.36AAM4	N	<INV:97>	INV	OTHER	97	151.242	348.457	888	867	21	0.0236	novel	0.00113	0.00113	rare	0.00208	0	0	0	0.00292	0.00115	0.00215	0	0	0	0.00301	1	1	1	1	1	1	1	1	1	1	0	0.998	0	0	0.106	6.25e-05	0.000133	0.373	confident	GRCh38_AllHomopolymers_gt6bp_imperfectgt10bp_slop5;GRCh38_AllTandemRepeatsandHomopolymers_slop5;GRCh38_SimpleRepeat_homopolymer_7to11_slop5;GRCh38_SimpleRepeat_homopolymer_4to6_slop5;GRCh38_SimpleRepeat_imperfecthomopolgt10_slop5;GRCh38_alldifficultregions;GRCh38_notinalldifficultregions	LINC02229-PPIAP78	ENSG00000250313-ENSG00000234838	intergenic_region	ENSG00000250313-ENSG00000234838	.	MODIFIER	intergenic_region	.	.	.	.	.	.	.	.	.	.	.	.	.	.	.
5	66573486	Sniffles2.INS.36A5M4	N	<INS:59>	INS	INS	59	46.375	91.961	888	873	15	0.0169	novel	0.11	0.11	common	0.276	0.066	0.00893	0.0518	0.0672	0.112	0.284	0.0664	0.00915	0.0528	0.068	0.198	0.11	1	1	0.00304	0.148	0.112	1	1	0.00318	0.115	0.922	0.771	0.771	0.844	0.0537	0.0535	0.921	difficult	GRCh38_AllTandemRepeatsandHomopolymers_slop5;GRCh38_AllTandemRepeats_gt100bp_slop5;GRCh38_allTandemRepeats;GRCh38_SimpleRepeat_homopolymer_4to6_slop5;GRCh38_AllTandemRepeats_201to10000bp_slop5;GRCh38_alldifficultregions	PPIAP78;PPIAP78-MAST4	ENSG00000234838;ENSG00000234838-ENSG00000069020	transcript;intergenic_region	ENST00000414951.2;ENSG00000234838-ENSG00000069020	processed_pseudogene;.	MODIFIER;MODIFIER	downstream_gene_variant;intergenic_region	.	.	.	.	.	.	.	.	.	.	.	.	.	.	.
5	66632645	Sniffles2.INS.36B5M4	N	<INS:96>	INS	INS	96	210.293	378.702	888	870	18	0.0203	novel	0.00338	0.00338	rare	0.0124	0	0	0	0	0.00345	0.0126	0	0	0	0	1	1	1	1	1	1	1	1	1	1	0.00169	0.99	0	0	0.697	0.000206	0.000291	0.618	confident	GRCh38_notinalldifficultregions	MAST4	ENSG00000069020	transcript	ENST00000403625.7	protein_coding	MODIFIER	intron_variant	MAST4	ENSG00000069020	transcript	ENST00000403625.7	protein_coding	MODIFIER	intron_variant	.	.	.	.	.	.	.	.
5	66647992	Sniffles2.INS.36B6M4	N	<INS:54>	INS	INS	54	124.98	359.211	888	870	18	0.0203	novel	0.00113	0.00113	rare	0.00208	0	0	0.00305	0	0.00115	0.00211	0	0	0.00311	0	1	1	1	1	1	1	1	1	1	1	0	0.998	0	0	0.0761	3.89e-05	0.00103	0.093	confident	GRCh38_notinalldifficultregions	MAST4	ENSG00000069020	transcript	ENST00000403625.7	protein_coding	MODIFIER	intron_variant	MAST4	ENSG00000069020	transcript	ENST00000403625.7	protein_coding	MODIFIER	intron_variant	.	.	.	.	.	.	.	.
5	66715993	Sniffles2.INV.36C9M4	N	<INV:92>	INV	OTHER	92	98.278	314.298	888	869	19	0.0214	novel	0.00113	0.00113	rare	0.00208	0	0	0	0.00292	0.00115	0.00213	0	0	0	0.00299	1	1	1	1	1	1	1	1	1	1	0	0.998	0	0	0.173	9.22e-06	5.23e-05	0.203	confident	GRCh38_gclt25orgt65_slop50;GRCh38_SimpleRepeat_homopolymer_4to6_slop5;GRCh38_alldifficultregions;GRCh38_notinalldifficultregions	MAST4	ENSG00000069020	gene_variant	ENSG00000069020	.	MODIFIER	intragenic_variant	.	.	.	.	.	.	.	.	.	.	.	.	.	.	.
5	66721539	Sniffles2.INS.36C2M4	N	<INS:310>	INS	INS	310	116.754	267.198	888	871	17	0.0191	known	0.0158	0.0158	low_frequency	0.0539	0.00694	0	0	0	0.0161	0.0546	0.00709	0	0	0	1	1	1	1	1	1	1	1	1	1	0.0118	0.981	0.571	0.571	0.793	0.00125	0.00164	0.728	confident	GRCh38_SimpleRepeat_homopolymer_4to6_slop5;GRCh38_notinalldifficultregions	MAST4	ENSG00000069020	transcript	ENST00000403625.7	protein_coding	MODIFIER	intron_variant	MAST4	ENSG00000069020	transcript	ENST00000403625.7	protein_coding	MODIFIER	intron_variant	.	.	.	.	.	.	.	.
5	66724736	Sniffles2.INV.36CAM4	N	<INV:108>	INV	OTHER	108	98.811	273.098	888	868	20	0.0225	novel	0.00113	0.00113	rare	0	0	0	0.00305	0.00292	0.00115	0	0	0	0.00312	0.00298	1	1	1	1	1	1	1	1	1	1	0.000563	0.997	0	0	0.538	0.00307	0.00332	0.664	confident	GRCh38_SimpleRepeat_homopolymer_4to6_slop5;GRCh38_notinalldifficultregions	MAST4	ENSG00000069020	gene_variant	ENSG00000069020	.	MODIFIER	intragenic_variant	.	.	.	.	.	.	.	.	.	.	.	.	CTCF Binding Site	.	.
5	66731369	Sniffles2.INS.36C3M4	N	<INS:124>	INS	INS	124	69.752	246.137	888	863	25	0.0282	known	0.0214	0.0214	low_frequency	0.0747	0.00694	0	0	0	0.022	0.0766	0.00719	0	0	0	0.00536	1	1	1	1	0.00599	1	1	1	1	0.018	0.975	0.576	0.576	0.654	0.00111	0.00202	0.503	confident	GRCh38_notinalldifficultregions	MAST4	ENSG00000069020	transcript	ENST00000403625.7	protein_coding	MODIFIER	intron_variant	MAST4	ENSG00000069020	transcript	ENST00000403625.7	protein_coding	MODIFIER	intron_variant	.	.	.	.	.	.	.	.
5	66748437	Sniffles2.INS.36C4M4	N	<INS:96>	INS	INS	96	28.224	48.534	888	888	0	0	novel	0.993	0.007	low_frequency	0.998	0.99	0.991	1	0.985	0.993	0.998	0.99	0.991	1	0.985	1	1	1	1	1	1	1	1	1	1	0.998	0.983	0.983	0	0.331	0.999	0.995	0.216	difficult	GRCh38_AllTandemRepeats_51to200bp_slop5;GRCh38_AllTandemRepeatsandHomopolymers_slop5;GRCh38_AllTandemRepeats_gt100bp_slop5;GRCh38_allTandemRepeats;GRCh38_SimpleRepeat_quadTR_20to50_slop5;GRCh38_alldifficultregions	MAST4	ENSG00000069020	transcript	ENST00000403625.7	protein_coding	MODIFIER	intron_variant	MAST4	ENSG00000069020	transcript	ENST00000403625.7	protein_coding	MODIFIER	intron_variant	.	.	.	.	.	.	.	.
5	66754217	Sniffles2.INS.36C5M4	N	<INS:2155>	INS	INS	2155	143.877	14.489	888	867	21	0.0236	novel	0.0163	0.0163	low_frequency	0.0208	0.00694	0	0.00915	0.0409	0.0167	0.0213	0.00719	0	0.00932	0.0419	1	1	1	1	0.242	1	1	1	1	0.247	0.0146	0.979	0.607	0.607	0.726	0.0036	0.00398	0.763	difficult	GRCh38_SimpleRepeat_homopolymer_4to6_slop5;GRCh38_allOtherDifficultregions;GRCh38_L1H_gt500;GRCh38_alldifficultregions	MAST4	ENSG00000069020	transcript	ENST00000403625.7	protein_coding	MODIFIER	intron_variant	MAST4	ENSG00000069020	transcript	ENST00000403625.7	protein_coding	MODIFIER	intron_variant	.	.	.	.	.	.	.	.
5	66826568	Sniffles2.INS.36CFM4	N	<INS:103>	INS	INS	103	108.456	370.863	888	866	22	0.0248	novel	0.00169	0.00169	rare	0	0	0	0.00305	0.00585	0.00173	0	0	0	0.00318	0.00602	1	1	1	1	1	1	1	1	1	1	0.000563	0.995	0	0	0.574	0.000446	0.000549	0.65	confident	GRCh38_notinalldifficultregions	MAST4	ENSG00000069020	transcript	ENST00000403625.7	protein_coding	MODIFIER	intron_variant	MAST4	ENSG00000069020	transcript	ENST00000403625.7	protein_coding	MODIFIER	intron_variant	.	.	.	.	.	.	.	.
5	66845127	Sniffles2.INS.36D1M4	N	<INS:53>	INS	INS	53	112.442	301.064	888	863	25	0.0282	novel	0.00169	0.00169	rare	0	0	0	0	0.00877	0.00174	0	0	0	0	0.00909	1	1	1	1	1	1	1	1	1	1	0.000563	0.995	0	0	0.34	0.000394	0.00105	0.273	difficult	GRCh38_AllTandemRepeats_51to200bp_slop5;GRCh38_AllTandemRepeatsandHomopolymers_slop5;GRCh38_SimpleRepeat_diTR_11to50_slop5;GRCh38_allTandemRepeats;GRCh38_alldifficultregions	MAST4	ENSG00000069020	transcript	ENST00000403625.7	protein_coding	MODIFIER	intron_variant	MAST4	ENSG00000069020	transcript	ENST00000403625.7	protein_coding	MODIFIER	intron_variant	.	.	.	.	.	.	.	.
5	66907250	Sniffles2.INS.36E4M4	N	<INS:54>	INS	INS	54	62.891	288.278	888	866	22	0.0248	novel	0.00225	0.00225	rare	0.00622	0	0	0	0.00292	0.00231	0.00641	0	0	0	0.00303	1	1	1	1	1	1	1	1	1	1	0.000563	0.994	0	0	0.375	0.000152	0.00102	0.144	confident	GRCh38_notinalldifficultregions	MAST4	ENSG00000069020	transcript	ENST00000403625.7	protein_coding	MODIFIER	intron_variant	MAST4	ENSG00000069020	transcript	ENST00000403625.7	protein_coding	MODIFIER	intron_variant	.	.	.	.	.	.	.	.
5	66964495	Sniffles2.INS.36E6M4	N	<INS:86>	INS	INS	86	160.074	423.099	888	869	19	0.0214	novel	0.00169	0.00169	rare	0.00415	0.00347	0	0	0	0.0023	0.00636	0.00357	0	0	0	1	1	1	1	1	1	1	1	1	1	0.000563	0.995	0	0	0.224	1.33e-05	0.000243	0.0651	confident	GRCh38_SimpleRepeat_homopolymer_4to6_slop5;GRCh38_notinalldifficultregions	MAST4	ENSG00000069020	transcript	ENST00000403625.7	protein_coding	MODIFIER	intron_variant	MAST4	ENSG00000069020	transcript	ENST00000403625.7	protein_coding	MODIFIER	intron_variant	.	.	.	.	.	.	.	.
5	67002283	Sniffles2.INS.36F0M4	N	<INS:113>	INS	INS	113	144.381	409.447	888	865	23	0.0259	known	0.00113	0.00113	rare	0.00208	0	0	0.00305	0	0.00116	0.00215	0	0	0.00307	0	1	1	1	1	1	1	1	1	1	1	0.000563	0.997	0	0	0.269	4.51e-05	0.000931	0.16	confident	GRCh38_notinalldifficultregions	MAST4-AS1;MAST4	ENSG00000229666;ENSG00000069020	transcript;transcript	ENST00000451496.2;ENST00000403625.7	pseudogene;protein_coding	MODIFIER;MODIFIER	intron_variant;intron_variant	MAST4	ENSG00000069020	transcript	ENST00000403625.7	protein_coding	MODIFIER	intron_variant	.	.	.	.	.	.	.	.
5	67036266	Sniffles2.INS.36F2M4	N	<INS:2683>	INS	INS	2683	11.59	6.11	888	858	30	0.0338	novel	0.00282	0.00282	rare	0.0104	0	0	0	0	0.00291	0.0106	0	0	0	0	6.51e-05	1	1	1	1	6.85e-05	1	1	1	1	0.00338	0.994	0.333	0.333	0.605	0.000172	0.00022	0.617	confident	GRCh38_notinalldifficultregions	MAST4	ENSG00000069020	transcript	ENST00000403625.7	protein_coding	MODIFIER	intron_variant	MAST4	ENSG00000069020	transcript	ENST00000403625.7	protein_coding	MODIFIER	intron_variant	.	.	.	.	.	Enhancer	.	.
5	67078800	Sniffles2.INS.36F4M4	N	<INS:55>	INS	INS	55	70.098	257.456	888	875	13	0.0146	novel	0.0771	0.0771	common	0.228	0.0312	0.00893	0.0152	0.0292	0.0783	0.233	0.0315	0.00909	0.0153	0.0298	0.102	1	1	1	1	0.144	1	1	1	1	0.0681	0.889	0.5	0.5	0.666	0.0115	0.0167	0.518	difficult	GRCh38_gclt25orgt65_slop50;GRCh38_AllTandemRepeatsandHomopolymers_slop5;GRCh38_AllTandemRepeats_gt100bp_slop5;GRCh38_allTandemRepeats;GRCh38_AllTandemRepeats_201to10000bp_slop5;GRCh38_alldifficultregions	MAST4	ENSG00000069020	transcript	ENST00000403625.7	protein_coding	MODIFIER	intron_variant	MAST4	ENSG00000069020	transcript	ENST00000403625.7	protein_coding	MODIFIER	intron_variant	.	.	.	.	.	.	.	.
5	67081086	Sniffles2.INS.36F5M4	N	<INS:58>	INS	INS	58	108.658	133.751	888	874	14	0.0158	novel	0.0704	0.0704	common	0.0581	0.0625	0.155	0.00915	0.0702	0.0715	0.0598	0.0638	0.155	0.00926	0.071	0.181	0.432	0.00605	1	1	0.189	0.44	0.00605	1	1	0.0636	0.905	0.558	0.558	0.709	0.0137	0.019	0.647	difficult	GRCh38_gclt25orgt65_slop50;GRCh38_AllTandemRepeats_51to200bp_slop5;GRCh38_AllTandemRepeatsandHomopolymers_slop5;GRCh38_AllTandemRepeats_gt100bp_slop5;GRCh38_allTandemRepeats;GRCh38_alldifficultregions	MAST4	ENSG00000069020	transcript	ENST00000403625.7	protein_coding	MODIFIER	intron_variant	MAST4	ENSG00000069020	transcript	ENST00000403625.7	protein_coding	MODIFIER	intron_variant	.	.	.	.	.	.	.	.
5	67144477	Sniffles2.INS.3702M4	N	<INS:140>	INS	INS	140	150.64	484.538	888	868	20	0.0225	known	0.00113	0.00113	rare	0	0.00347	0	0.00305	0	0.00115	0	0.00352	0	0.00314	0	1	1	1	1	1	1	1	1	1	1	0	0.998	0	0	0.0239	0.000478	0.000772	0.506	difficult	GRCh38_AllTandemRepeatsandHomopolymers_slop5;GRCh38_SimpleRepeat_diTR_11to50_slop5;GRCh38_allTandemRepeats;GRCh38_AllTandemRepeats_lt51bp_slop5;GRCh38_alldifficultregions	MAST4	ENSG00000069020	transcript	ENST00000403625.7	protein_coding	MODIFIER	intron_variant	MAST4	ENSG00000069020	transcript	ENST00000403625.7	protein_coding	MODIFIER	intron_variant	.	.	.	.	.	TF binding	.	.
5	67276650	Sniffles2.INS.370AM4	N	<INS:328>	INS	INS	328	107.234	113.288	888	864	24	0.027	known	0.0546	0.0546	common	0.0788	0.0417	0.0208	0.0793	0.0409	0.0561	0.0822	0.0422	0.021	0.0812	0.0427	0.169	1	1	0.26	0.242	0.186	1	1	0.27	0.251	0.0456	0.954	0.692	0.692	0.793	0.0613	0.0626	0.948	confident	GRCh38_SimpleRepeat_homopolymer_4to6_slop5;GRCh38_notinalldifficultregions	ENSG00000251206-ENSG00000286647	ENSG00000251206-ENSG00000286647	intergenic_region	ENSG00000251206-ENSG00000286647	.	MODIFIER	intergenic_region	.	.	.	.	.	.	.	.	.	.	.	.	.	.	.
5	67285045	Sniffles2.DUP.3712M4	N	<DUP:20684>	DUP	OTHER	20684	4.243	0	888	861	27	0.0304	known	0.00113	0.00113	rare	0	0	0	0.00305	0.00292	0.00116	0	0	0	0.00314	0.00307	1	1	1	1	1	1	1	1	1	1	0	0.998	0	0	0.152	0.00016	0.000812	0.257	confident	GRCh38_gclt25orgt65_slop50;GRCh38_AllHomopolymers_gt6bp_imperfectgt10bp_slop5;GRCh38_AllTandemRepeats_51to200bp_slop5;GRCh38_AllTandemRepeatsandHomopolymers_slop5;GRCh38_SimpleRepeat_homopolymer_gt11_slop5;GRCh38_SimpleRepeat_homopolymer_gt20_slop5;GRCh38_SimpleRepeat_diTR_11to50_slop5;GRCh38_allTandemRepeats;GRCh38_SimpleRepeat_homopolymer_7to11_slop5;GRCh38_SimpleRepeat_homopolymer_4to6_slop5;GRCh38_AllTandemRepeats_lt51bp_slop5;GRCh38_SimpleRepeat_imperfecthomopolgt20_slop5;GRCh38_SimpleRepeat_imperfecthomopolgt10_slop5;GRCh38_alldifficultregions;GRCh38_notinalldifficultregions	ENSG00000251206-ENSG00000286647	ENSG00000251206-ENSG00000286647	intergenic_region	ENSG00000251206-ENSG00000286647	.	MODIFIER	intergenic_region	.	.	.	.	.	.	.	.	.	.	.	.	Enhancer;Open chromatin;CTCF Binding Site;Enhancer;Enhancer;Enhancer;Enhancer;CTCF Binding Site;Enhancer;Enhancer;Enhancer	Enhancer;Enhancer	.
5	67287266	Sniffles2.INV.3714M4	N	<INV:115>	INV	OTHER	115	97.665	461.77	888	866	22	0.0248	novel	0.00113	0.00113	rare	0	0	0	0	0.00585	0.00116	0	0	0	0	0.0061	1	1	1	1	1	1	1	1	1	1	0.000563	0.997	0	0	0.337	0.000159	0.00103	0.207	confident	GRCh38_SimpleRepeat_homopolymer_4to6_slop5;GRCh38_notinalldifficultregions	ENSG00000251206-ENSG00000286647	ENSG00000251206-ENSG00000286647	intergenic_region	ENSG00000251206-ENSG00000286647	.	MODIFIER	intergenic_region	.	.	.	.	.	.	.	.	.	.	.	.	Enhancer	.	.
5	67295069	Sniffles2.INV.3715M4	N	<INV:88>	INV	OTHER	88	126.198	373.393	888	862	26	0.0293	novel	0.00113	0.00113	rare	0.00208	0	0.00298	0	0	0.00116	0.00214	0	0.00305	0	0	1	1	1	1	1	1	1	1	1	1	0.000563	0.997	0	0	0.437	0.000116	0.000195	0.423	confident	GRCh38_AllTandemRepeats_51to200bp_slop5;GRCh38_AllTandemRepeatsandHomopolymers_slop5;GRCh38_allTandemRepeats;GRCh38_SimpleRepeat_homopolymer_4to6_slop5;GRCh38_alldifficultregions;GRCh38_notinalldifficultregions	ENSG00000251206-ENSG00000286647	ENSG00000251206-ENSG00000286647	intergenic_region	ENSG00000251206-ENSG00000286647	.	MODIFIER	intergenic_region	.	.	.	.	.	.	.	.	.	.	.	.	.	.	.
5	67326236	Sniffles2.DEL.372BM4	N	<DEL:-2468>	DEL	DEL	-2468	1.333	0.333	888	856	32	0.036	known	0.00451	0.00451	rare	0	0	0	0	0.0234	0.00467	0	0	0	0	0.0241	1	1	1	1	1	1	1	1	1	1	0.00169	0.988	0	0	0.374	0.000314	0.00167	0.21	difficult	GRCh38_gclt25orgt65_slop50;GRCh38_AllTandemRepeatsandHomopolymers_slop5;GRCh38_SimpleRepeat_diTR_11to50_slop5;GRCh38_AllTandemRepeats_gt100bp_slop5;GRCh38_allTandemRepeats;GRCh38_AllTandemRepeats_201to10000bp_slop5;GRCh38_lowmappabilityall;GRCh38_nonunique_l100_m2_e1;GRCh38_chainSelf;GRCh38_segdups;GRCh38_alllowmapandsegdupregions;GRCh38_alldifficultregions	ENSG00000251206-ENSG00000286647	ENSG00000251206-ENSG00000286647	intergenic_region	ENSG00000251206-ENSG00000286647	.	MODIFIER	intergenic_region	.	.	.	.	.	.	.	.	.	.	.	.	.	.	.
5	67326408	Sniffles2.INS.371AM4	N	<INS:50>	INS	INS	50	100.289	285.303	888	874	14	0.0158	novel	0.18	0.18	common	0.384	0.128	0.0655	0.134	0.0906	0.182	0.384	0.133	0.0659	0.138	0.0923	0.0139	0.469	0.52	0.313	0.366	0.0139	0.466	0.523	0.313	0.365	0.14	0.716	0.362	0.362	0.545	0.114	0.135	0.675	difficult	GRCh38_AllTandemRepeatsandHomopolymers_slop5;GRCh38_AllTandemRepeats_gt100bp_slop5;GRCh38_allTandemRepeats;GRCh38_AllTandemRepeats_201to10000bp_slop5;GRCh38_lowmappabilityall;GRCh38_nonunique_l100_m2_e1;GRCh38_chainSelf;GRCh38_alllowmapandsegdupregions;GRCh38_alldifficultregions	ENSG00000251206-ENSG00000286647	ENSG00000251206-ENSG00000286647	intergenic_region	ENSG00000251206-ENSG00000286647	.	MODIFIER	intergenic_region	.	.	.	.	.	.	.	.	.	.	.	.	.	.	.
5	67327015	Sniffles2.DEL.372DM4	N	<DEL:-57>	DEL	DEL	-57	49.704	304.566	888	884	4	0.00451	novel	0.449	0.449	common	0.413	0.476	0.464	0.506	0.406	0.448	0.412	0.476	0.464	0.506	0.406	1.7e-12	5.04e-05	1.03e-07	9.36e-07	6.47e-11	3.6e-12	5.12e-05	1.03e-07	9.36e-07	6.95e-11	0.422	0.438	0.45	0.45	0.384	0.497	0.498	0.511	difficult	GRCh38_gclt25orgt65_slop50;GRCh38_AllTandemRepeatsandHomopolymers_slop5;GRCh38_SimpleRepeat_diTR_11to50_slop5;GRCh38_AllTandemRepeats_gt100bp_slop5;GRCh38_allTandemRepeats;GRCh38_AllTandemRepeats_201to10000bp_slop5;GRCh38_chainSelf;GRCh38_segdups;GRCh38_alllowmapandsegdupregions;GRCh38_alldifficultregions	ENSG00000251206-ENSG00000286647	ENSG00000251206-ENSG00000286647	intergenic_region	ENSG00000251206-ENSG00000286647	.	MODIFIER	intergenic_region	.	.	.	.	.	.	.	.	.	.	.	.	.	.	.
5	67327024	Sniffles2.INS.371CM4	N	<INS:4567>	INS	INS	4567	363.536	270.553	888	868	20	0.0225	novel	0.00113	0.00113	rare	0.00208	0	0	0.00305	0	0.00115	0.00215	0	0	0.00311	0	1	1	1	1	1	1	1	1	1	1	0.000563	0.997	0	0	0.392	4.51e-05	0.000377	0.18	difficult	GRCh38_gclt25orgt65_slop50;GRCh38_AllTandemRepeatsandHomopolymers_slop5;GRCh38_SimpleRepeat_diTR_11to50_slop5;GRCh38_AllTandemRepeats_gt100bp_slop5;GRCh38_allTandemRepeats;GRCh38_AllTandemRepeats_201to10000bp_slop5;GRCh38_chainSelf;GRCh38_segdups;GRCh38_alllowmapandsegdupregions;GRCh38_alldifficultregions	ENSG00000251206-ENSG00000286647	ENSG00000251206-ENSG00000286647	intergenic_region	ENSG00000251206-ENSG00000286647	.	MODIFIER	intergenic_region	.	.	.	.	.	.	.	.	.	.	.	.	.	.	.
5	67327379	Sniffles2.INS.371EM4	N	<INS:80>	INS	INS	80	157.798	236.939	888	873	15	0.0169	novel	0.0197	0.0197	low_frequency	0.0187	0.0174	0.0208	0.0183	0.0234	0.02	0.0192	0.0176	0.0211	0.0185	0.0237	1	1	1	1	1	1	1	1	1	1	0.00845	0.957	0.143	0.143	0.398	0.00381	0.0113	0.319	difficult	GRCh38_gclt25orgt65_slop50;GRCh38_AllTandemRepeatsandHomopolymers_slop5;GRCh38_SimpleRepeat_diTR_11to50_slop5;GRCh38_AllTandemRepeats_gt100bp_slop5;GRCh38_allTandemRepeats;GRCh38_AllTandemRepeats_201to10000bp_slop5;GRCh38_lowmappabilityall;GRCh38_nonunique_l100_m2_e1;GRCh38_chainSelf;GRCh38_segdups;GRCh38_alllowmapandsegdupregions;GRCh38_alldifficultregions	ENSG00000251206-ENSG00000286647	ENSG00000251206-ENSG00000286647	intergenic_region	ENSG00000251206-ENSG00000286647	.	MODIFIER	intergenic_region	.	.	.	.	.	.	.	.	.	.	.	.	.	.	.
5	67328116	Sniffles2.INS.3720M4	N	<INS:67>	INS	INS	67	141.978	327.374	888	874	14	0.0158	novel	0.0377	0.0377	low_frequency	0.0705	0.0243	0.0357	0.0274	0.0146	0.0383	0.0723	0.0246	0.0361	0.0278	0.0148	1	1	1	1	1	1	1	1	1	1	0.0191	0.901	0.0909	0.0909	0.428	0.0152	0.0253	0.474	difficult	GRCh38_gclt25orgt65_slop50;GRCh38_AllTandemRepeatsandHomopolymers_slop5;GRCh38_SimpleRepeat_diTR_11to50_slop5;GRCh38_AllTandemRepeats_gt100bp_slop5;GRCh38_allTandemRepeats;GRCh38_AllTandemRepeats_201to10000bp_slop5;GRCh38_chainSelf;GRCh38_segdups;GRCh38_alllowmapandsegdupregions;GRCh38_alldifficultregions	ENSG00000251206-ENSG00000286647	ENSG00000251206-ENSG00000286647	intergenic_region	ENSG00000251206-ENSG00000286647	.	MODIFIER	intergenic_region	.	.	.	.	.	.	.	.	.	.	.	.	.	.	.
5	67328269	Sniffles2.DEL.372FM4	N	<DEL:-53>	DEL	DEL	-53	121.981	305.649	888	879	9	0.0101	novel	0.101	0.101	common	0.195	0.059	0.0119	0.146	0.0497	0.101	0.194	0.0594	0.012	0.147	0.0503	0.837	0.394	1	1	0.342	0.836	0.396	1	1	0.345	0.0895	0.86	0.509	0.509	0.661	0.0872	0.0966	0.813	difficult	GRCh38_gclt25orgt65_slop50;GRCh38_AllTandemRepeatsandHomopolymers_slop5;GRCh38_SimpleRepeat_diTR_11to50_slop5;GRCh38_AllTandemRepeats_gt100bp_slop5;GRCh38_allTandemRepeats;GRCh38_AllTandemRepeats_201to10000bp_slop5;GRCh38_chainSelf;GRCh38_segdups;GRCh38_alllowmapandsegdupregions;GRCh38_alldifficultregions	ENSG00000251206-ENSG00000286647	ENSG00000251206-ENSG00000286647	intergenic_region	ENSG00000251206-ENSG00000286647	.	MODIFIER	intergenic_region	.	.	.	.	.	.	.	.	.	.	.	.	.	.	.
5	67336953	Sniffles2.INS.3722M4	N	<INS:322>	INS	INS	322	124.079	224.176	888	870	18	0.0203	novel	0.0265	0.0265	low_frequency	0.0187	0.0347	0	0.0823	0.00292	0.0276	0.0212	0.0355	0	0.0838	0.00303	0.0732	0.149	1	0.604	1	0.0927	0.152	1	0.604	1	0.0236	0.982	0.778	0.778	0.872	0.0681	0.0685	0.986	confident	GRCh38_notinalldifficultregions	ENSG00000251206-ENSG00000286647	ENSG00000251206-ENSG00000286647	intergenic_region	ENSG00000251206-ENSG00000286647	.	MODIFIER	intergenic_region	.	.	.	.	.	.	.	.	.	.	.	.	.	.	.
5	67339357	Sniffles2.DEL.3730M4	N	<DEL:-60>	DEL	DEL	-60	79.457	233.164	888	866	22	0.0248	novel	0.00113	0.00113	rare	0.00208	0.00347	0	0	0	0.00116	0.00216	0.00347	0	0	0	1	1	1	1	1	1	1	1	1	1	0	0.998	0	0	0.116	5.12e-06	0.000147	0.0864	difficult	GRCh38_AllHomopolymers_gt6bp_imperfectgt10bp_slop5;GRCh38_AllTandemRepeatsandHomopolymers_slop5;GRCh38_AllTandemRepeats_gt100bp_slop5;GRCh38_allTandemRepeats;GRCh38_SimpleRepeat_homopolymer_4to6_slop5;GRCh38_AllTandemRepeats_201to10000bp_slop5;GRCh38_SimpleRepeat_imperfecthomopolgt10_slop5;GRCh38_alldifficultregions	ENSG00000251206-ENSG00000286647	ENSG00000251206-ENSG00000286647	intergenic_region	ENSG00000251206-ENSG00000286647	.	MODIFIER	intergenic_region	.	.	.	.	.	.	.	.	.	.	.	.	.	.	.
5	67349696	Sniffles2.INS.3725M4	N	<INS:197>	INS	INS	197	156.217	427.424	888	863	25	0.0282	novel	0.00113	0.00113	rare	0.00208	0	0	0	0.00292	0.00116	0.00215	0	0	0	0.00299	1	1	1	1	1	1	1	1	1	1	0	0.998	0	0	0.0726	0.000311	0.00131	0.298	difficult	GRCh38_AllHomopolymers_gt6bp_imperfectgt10bp_slop5;GRCh38_AllTandemRepeatsandHomopolymers_slop5;GRCh38_SimpleRepeat_homopolymer_4to6_slop5;GRCh38_SimpleRepeat_imperfecthomopolgt10_slop5;GRCh38_alldifficultregions	ENSG00000251206-ENSG00000286647	ENSG00000251206-ENSG00000286647	intergenic_region	ENSG00000251206-ENSG00000286647	.	MODIFIER	intergenic_region	.	.	.	.	.	.	.	.	.	.	.	.	.	.	.
5	67378694	Sniffles2.INS.3726M4	N	<INS:152>	INS	INS	152	166.358	366.934	888	869	19	0.0214	known	0.00169	0.00169	rare	0.00415	0	0	0	0.00292	0.00173	0.00424	0	0	0	0.00298	1	1	1	1	1	1	1	1	1	1	0.00113	0.994	0	0	0.569	0.00011	0.00057	0.22	confident	GRCh38_notinalldifficultregions	ENSG00000286647-ENSG00000249364	ENSG00000286647-ENSG00000249364	intergenic_region	ENSG00000286647-ENSG00000249364	.	MODIFIER	intergenic_region	.	.	.	.	.	.	.	.	.	.	.	.	.	.	.
5	67405866	Sniffles2.INS.3737M4	N	<INS:156>	INS	INS	156	139.887	387.253	888	865	23	0.0259	known	0.00113	0.00113	rare	0	0	0	0.0061	0	0.00116	0	0	0	0.00614	0	1	1	1	1	1	1	1	1	1	1	0.000563	0.999	0.5	0.5	0.57	0.00334	0.00459	0.739	confident	GRCh38_notinalldifficultregions	ENSG00000249364	ENSG00000249364	gene_variant	ENSG00000249364	.	MODIFIER	intragenic_variant	.	.	.	.	.	.	.	.	.	.	.	.	Enhancer	.	.
5	67438890	Sniffles2.INS.3739M4	N	<INS:109>	INS	INS	109	174.495	339.407	888	869	19	0.0214	novel	0.00113	0.00113	rare	0.00208	0.00347	0	0	0	0.00115	0.0021	0.0035	0	0	0	1	1	1	1	1	1	1	1	1	1	0	0.998	0	0	0.0643	4.1e-06	8.46e-05	0.135	confident	GRCh38_notinalldifficultregions	ENSG00000249364	ENSG00000249364	gene_variant	ENSG00000249364	.	MODIFIER	intragenic_variant	.	.	.	.	.	.	.	.	.	.	.	.	.	.	.
5	67491240	Sniffles2.INS.373BM4	N	<INS:179>	INS	INS	179	120.878	470.544	888	873	15	0.0169	known	0.00169	0.00169	rare	0.00622	0	0	0	0	0.00172	0.00633	0	0	0	0	1	1	1	1	1	1	1	1	1	1	0	0.997	0	0	0.186	7.17e-06	4.57e-05	0.178	confident	GRCh38_notinalldifficultregions	ENSG00000249364	ENSG00000249364	transcript	ENST00000668508.1	pseudogene	MODIFIER	intron_variant	.	.	.	.	.	.	.	.	.	.	.	.	.	.	.
5	67570438	Sniffles2.INS.3743M4	N	<INS:191>	INS	INS	191	122.531	468.486	888	859	29	0.0327	known	0.00676	0.00676	low_frequency	0.0228	0.00347	0	0	0	0.0064	0.0217	0.00355	0	0	0	1	1	1	1	1	1	1	1	1	1	0.00394	0.994	0.583	0.583	0.771	0.000273	0.000512	0.539	confident	GRCh38_notinalldifficultregions	ENSG00000249364	ENSG00000249364	transcript	ENST00000668508.1	pseudogene	MODIFIER	intron_variant	.	.	.	.	.	.	.	.	.	.	.	.	.	.	.
5	67736916	Sniffles2.INS.3751M4	N	<INS:120>	INS	INS	120	209.17	381.873	888	866	22	0.0248	novel	0.00113	0.00113	rare	0	0	0.00595	0	0	0.00116	0	0	0.00602	0	0	1	1	1	1	1	1	1	1	1	1	0	0.998	0	0	0.109	7.17e-06	2.47e-05	0.268	difficult	GRCh38_gclt25orgt65_slop50;GRCh38_lowmappabilityall;GRCh38_nonunique_l100_m2_e1;GRCh38_alllowmapandsegdupregions;GRCh38_alldifficultregions	ENSG00000250421;ENSG00000249364	ENSG00000250421;ENSG00000249364	transcript;transcript	ENST00000506819.1;ENST00000668508.1	pseudogene;pseudogene	MODIFIER;MODIFIER	intron_variant;intron_variant	.	.	.	.	.	.	.	.	.	.	.	.	.	.	.
5	67786149	Sniffles2.INS.3753M4	N	<INS:152>	INS	INS	152	68.412	78.925	888	886	2	0.00225	known	0.59	0.41	common	0.78	0.559	0.771	0.348	0.401	0.591	0.782	0.559	0.771	0.348	0.405	0.0583	0.0435	0.188	1	0.0805	0.0891	0.0435	0.188	1	0.11	0.591	0.905	0.906	0.896	0.917	0.377	0.378	0.948	difficult	GRCh38_AllTandemRepeatsandHomopolymers_slop5;GRCh38_AllTandemRepeats_gt100bp_slop5;GRCh38_allTandemRepeats;GRCh38_AllTandemRepeats_201to10000bp_slop5;GRCh38_alldifficultregions	ENSG00000250421;ENSG00000249364	ENSG00000250421;ENSG00000249364	transcript;transcript	ENST00000506819.1;ENST00000668508.1	pseudogene;pseudogene	MODIFIER;MODIFIER	intron_variant;intron_variant	.	.	.	.	.	.	.	.	.	.	.	.	.	.	.
5	67852122	Sniffles2.INS.375BM4	N	<INS:54>	INS	INS	54	106.449	428.787	888	869	19	0.0214	novel	0.00113	0.00113	rare	0.00208	0	0	0	0.00292	0.00115	0.00211	0	0	0	0.00305	1	1	1	1	1	1	1	1	1	1	0.000563	0.997	0	0	0.348	0.000276	0.000904	0.24	confident	GRCh38_notinalldifficultregions	ENSG00000273860;ENSG00000249894;ENSG00000250421	ENSG00000273860;ENSG00000249894;ENSG00000250421	transcript;transcript;gene_variant	ENST00000619986.1;ENST00000514791.1;ENSG00000250421	processed_pseudogene;pseudogene;.	MODIFIER;MODIFIER;MODIFIER	upstream_gene_variant;intron_variant;intragenic_variant	.	.	.	.	.	.	.	.	.	.	.	.	.	.	.
5	67887114	Sniffles2.DEL.3760M4	N	<DEL:-1548>	DEL	DEL	-1548	176.498	281.905	888	865	23	0.0259	known	0.00169	0.00169	rare	0	0.00694	0	0.00305	0	0.00173	0	0.00714	0	0.00309	0	1	1	1	1	1	1	1	1	1	1	0.00113	0.994	0	0	0.38	0.00205	0.00629	0.337	confident	GRCh38_AllHomopolymers_gt6bp_imperfectgt10bp_slop5;GRCh38_AllTandemRepeatsandHomopolymers_slop5;GRCh38_SimpleRepeat_homopolymer_7to11_slop5;GRCh38_SimpleRepeat_homopolymer_4to6_slop5;GRCh38_alldifficultregions;GRCh38_notinalldifficultregions	ENSG00000249894;ENSG00000250421	ENSG00000249894;ENSG00000250421	transcript;gene_variant	ENST00000514791.1;ENSG00000250421	pseudogene;.	MODIFIER;MODIFIER	intron_variant;intragenic_variant	.	.	.	.	.	.	.	.	.	.	.	.	Enhancer;Open chromatin	.	.
5	68095241	Sniffles2.INV.3786M4	N	<INV:119>	INV	OTHER	119	131.398	423.706	888	867	21	0.0236	novel	0.00113	0.00113	rare	0.00415	0	0	0	0	0.00115	0.00431	0	0	0	0	1	1	1	1	1	1	1	1	1	1	0.000563	0.997	0	0	0.453	0.000135	0.000228	0.514	confident	GRCh38_SimpleRepeat_homopolymer_4to6_slop5;GRCh38_notinalldifficultregions	ENSG00000253801-RNU6-1232P	ENSG00000253801-ENSG00000252108	intergenic_region	ENSG00000253801-ENSG00000252108	.	MODIFIER	intergenic_region	.	.	.	.	.	.	.	.	.	.	.	.	.	.	.
5	68155024	Sniffles2.INS.378CM4	N	<INS:126>	INS	INS	126	117.31	467.003	888	868	20	0.0225	novel	0.00676	0.00676	low_frequency	0.0208	0.00694	0	0	0	0.00691	0.0213	0.00704	0	0	0	1	1	1	1	1	1	1	1	1	1	0.00282	0.985	0.167	0.167	0.478	0.000244	0.000871	0.257	confident	GRCh38_notinalldifficultregions	RNU6-1232P;EEF1B2P2;ENSG00000253801-RNU6-1232P	ENSG00000252108;ENSG00000213864;ENSG00000253801-ENSG00000252108	transcript;transcript;intergenic_region	ENST00000516299.1;ENST00000519625.1;ENSG00000253801-ENSG00000252108	snRNA;processed_pseudogene;.	MODIFIER;MODIFIER;MODIFIER	downstream_gene_variant;downstream_gene_variant;intergenic_region	.	.	.	.	.	.	.	.	.	.	.	.	.	.	.
5	68201461	Sniffles2.DEL.379BM4	N	<DEL:-873>	DEL	DEL	-873	61.698	76.867	888	858	30	0.0338	known	0.0214	0.0214	low_frequency	0.0726	0.0104	0	0	0	0.0216	0.0736	0.011	0	0	0	1	1	1	1	1	1	1	1	1	1	0.0197	0.981	0.703	0.703	0.742	0.00124	0.00161	0.692	confident	GRCh38_AllHomopolymers_gt6bp_imperfectgt10bp_slop5;GRCh38_AllTandemRepeatsandHomopolymers_slop5;GRCh38_allTandemRepeats;GRCh38_SimpleRepeat_homopolymer_4to6_slop5;GRCh38_AllTandemRepeats_lt51bp_slop5;GRCh38_SimpleRepeat_quadTR_20to50_slop5;GRCh38_SimpleRepeat_imperfecthomopolgt10_slop5;GRCh38_alldifficultregions;GRCh38_notinalldifficultregions	LINC02219;LINC02219-PIK3R1	ENSG00000253787;ENSG00000253787-ENSG00000145675	transcript;intergenic_region	ENST00000520762.1;ENSG00000253787-ENSG00000145675	pseudogene;.	MODIFIER;MODIFIER	downstream_gene_variant;intergenic_region	.	.	.	.	.	.	.	.	.	.	.	.	TF binding	.	.
5	68227831	Sniffles2.INV.37A1M4	N	<INV:93>	INV	OTHER	93	105.686	365.508	888	869	19	0.0214	novel	0.00113	0.00113	rare	0	0.00347	0.00298	0	0	0.00115	0	0.00352	0.00301	0	0	1	1	1	1	1	1	1	1	1	1	0.00113	0.995	0	0	0.33	3.99e-05	0.000125	0.345	confident	GRCh38_SimpleRepeat_homopolymer_4to6_slop5;GRCh38_notinalldifficultregions	PIK3R1	ENSG00000145675	gene_variant	ENSG00000145675	.	MODIFIER	intragenic_variant	.	.	.	.	.	.	.	.	.	.	.	.	.	.	.
5	68264204	Sniffles2.INS.3797M4	N	<INS:65>	INS	INS	65	112.452	468.694	888	862	26	0.0293	novel	0.00113	0.00113	rare	0.00415	0	0	0	0	0.00116	0.00426	0	0	0	0	1	1	1	1	1	1	1	1	1	1	0.000563	0.999	0.5	0.5	0.537	1.43e-05	3.93e-05	0.391	confident	GRCh38_notinalldifficultregions	PIK3R1	ENSG00000145675	transcript	ENST00000521381.6	protein_coding	MODIFIER	intron_variant	PIK3R1	ENSG00000145675	transcript	ENST00000521381.6	protein_coding	MODIFIER	intron_variant	.	.	.	.	.	.	.	.
5	68291462	Sniffles2.INS.379AM4	N	<INS:212>	INS	INS	212	133.074	369.789	888	868	20	0.0225	known	0.00507	0.00507	low_frequency	0.00208	0.0104	0	0.0152	0	0.00518	0.00214	0.0106	0	0.0153	0	1	0.0104	1	1	1	1	0.0107	1	1	1	0.00507	0.998	0.875	0.875	0.84	0.015	0.0144	0.947	difficult	GRCh38_gclt25orgt65_slop50;GRCh38_SimpleRepeat_homopolymer_4to6_slop5;GRCh38_alldifficultregions	PIK3R1	ENSG00000145675	transcript	ENST00000521381.6	protein_coding	MODIFIER	intron_variant	PIK3R1	ENSG00000145675	transcript	ENST00000521381.6	protein_coding	MODIFIER	intron_variant	.	.	.	.	.	Promoter	.	.
5	68297426	Sniffles2.INS.37AAM4	N	<INS:98>	INS	INS	98	127.592	357.532	888	869	19	0.0214	novel	0.00169	0.00169	rare	0	0	0.00298	0	0.00585	0.00173	0	0	0.00301	0	0.00602	1	1	1	1	1	1	1	1	1	1	0	0.997	0	0	0.0255	8.19e-06	6.52e-05	0.14	confident	GRCh38_refseq_cds;GRCh38_chainSelf;GRCh38_notinalldifficultregions	PIK3R1;PIK3R1	ENSG00000145675;ENSG00000145675	transcript;transcript	ENST00000521381.6;ENST00000521381.6	protein_coding;protein_coding	HIGH;HIGH	frameshift_variant&missense_variant;frameshift_variant	PIK3R1;PIK3R1	ENSG00000145675;ENSG00000145675	transcript;transcript	ENST00000521381.6;ENST00000521381.6	protein_coding;protein_coding	HIGH;HIGH	frameshift_variant&missense_variant;frameshift_variant	.	.	.	.	.	.	.	.
5	68311781	Sniffles2.INS.37ACM4	N	<INS:113>	INS	INS	113	104.224	430.001	888	860	28	0.0315	novel	0.00169	0.00169	rare	0	0	0	0	0.00877	0.00174	0	0	0	0	0.0092	1	1	1	1	0.0088	1	1	1	1	0.00923	0.00113	0.995	0	0	0.463	0.00208	0.00214	0.598	confident	GRCh38_SimpleRepeat_homopolymer_4to6_slop5;GRCh38_notinalldifficultregions	PIK3R1-ENSG00000251044	ENSG00000145675-ENSG00000251044	intergenic_region	ENSG00000145675-ENSG00000251044	.	MODIFIER	intergenic_region	.	.	.	.	.	.	.	.	.	.	.	.	.	.	.
5	68324149	Sniffles2.INS.37ADM4	N	<INS:53>	INS	INS	53	73.82	458.205	888	867	21	0.0236	novel	0.00338	0.00338	rare	0.00415	0.00347	0	0.0061	0.00292	0.00346	0.00429	0.00355	0	0.00621	0.00301	0.00208	1	1	1	1	0.00215	1	1	1	1	0.00113	0.992	0	0	0.359	0.00104	0.00414	0.326	difficult	GRCh38_gclt25orgt65_slop50;GRCh38_AllTandemRepeatsandHomopolymers_slop5;GRCh38_AllTandemRepeats_gt100bp_slop5;GRCh38_allTandemRepeats;GRCh38_SimpleRepeat_homopolymer_4to6_slop5;GRCh38_AllTandemRepeats_201to10000bp_slop5;GRCh38_lowmappabilityall;GRCh38_nonunique_l100_m2_e1;GRCh38_alllowmapandsegdupregions;GRCh38_alldifficultregions	PIK3R1-ENSG00000251044	ENSG00000145675-ENSG00000251044	intergenic_region	ENSG00000145675-ENSG00000251044	.	MODIFIER	intergenic_region	.	.	.	.	.	.	.	.	.	.	.	.	.	.	.
5	68377165	Sniffles2.INS.37AEM4	N	<INS:76>	INS	INS	76	97.909	498.341	888	869	19	0.0214	novel	0.00113	0.00113	rare	0.00208	0	0	0	0.00292	0.00115	0.00216	0	0	0	0.00299	1	1	1	1	1	1	1	1	1	1	0.000563	0.997	0	0	0.38	7.17e-05	0.000458	0.184	confident	GRCh38_notinalldifficultregions	ENSG00000251044;ENSG00000251044-ENSG00000248884	ENSG00000251044;ENSG00000251044-ENSG00000248884	transcript;intergenic_region	ENST00000503685.2;ENSG00000251044-ENSG00000248884	pseudogene;.	MODIFIER;MODIFIER	downstream_gene_variant;intergenic_region	.	.	.	.	.	.	.	.	.	.	.	.	Enhancer	.	.
5	68442289	Sniffles2.INS.37B8M4	N	<INS:51>	INS	INS	51	122.117	436.507	888	868	20	0.0225	novel	0.00338	0.00338	rare	0	0	0	0	0.0175	0.00346	0	0	0	0	0.0182	1	1	1	1	1	1	1	1	1	1	0	0.993	0	0	0.135	0.000188	0.00157	0.145	confident	GRCh38_notinalldifficultregions	ENSG00000248884-ENSG00000248359	ENSG00000248884-ENSG00000248359	intergenic_region	ENSG00000248884-ENSG00000248359	.	MODIFIER	intergenic_region	.	.	.	.	.	.	.	.	.	.	.	.	.	.	.
5	68572366	Sniffles2.INV.37C8M4	N	<INV:131>	INV	OTHER	131	143.441	325.581	888	867	21	0.0236	novel	0.00113	0.00113	rare	0.00208	0	0	0	0.00292	0.00115	0.00215	0	0	0	0.00296	1	1	1	1	1	1	1	1	1	1	0	0.998	0	0	0.045	0.000258	0.00109	0.298	confident	GRCh38_AllHomopolymers_gt6bp_imperfectgt10bp_slop5;GRCh38_AllTandemRepeatsandHomopolymers_slop5;GRCh38_SimpleRepeat_homopolymer_7to11_slop5;GRCh38_SimpleRepeat_homopolymer_4to6_slop5;GRCh38_alldifficultregions;GRCh38_notinalldifficultregions	ENSG00000250237	ENSG00000250237	transcript	ENST00000688207.1	pseudogene	MODIFIER	intron_variant	.	.	.	.	.	.	.	.	.	.	.	.	.	.	.
5	68619611	Sniffles2.INS.37CDM4	N	<INS:1349>	INS	INS	1349	13.501	144.668	888	866	22	0.0248	novel	0.00338	0.00338	rare	0.0083	0.00694	0	0	0	0.00346	0.00855	0.00714	0	0	0	0.0125	1	1	1	1	0.0128	1	1	1	1	0.00338	0.998	0.8	0.8	0.834	0.000197	0.000225	0.752	confident	GRCh38_notinalldifficultregions	ENSG00000250237	ENSG00000250237	transcript	ENST00000688207.1	pseudogene	MODIFIER	intron_variant	.	.	.	.	.	.	.	.	.	.	.	.	.	.	.
5	68646541	Sniffles2.INS.37CFM4	N	<INS:222>	INS	INS	222	143.498	402.248	888	870	18	0.0203	known	0.00957	0.00957	low_frequency	0.0311	0.00694	0	0	0	0.00977	0.032	0.00694	0	0	0	0.000645	1	1	1	1	0.000704	1	1	1	1	0.0101	0.994	0.857	0.857	0.852	0.000396	0.000508	0.755	confident	GRCh38_SimpleRepeat_homopolymer_4to6_slop5;GRCh38_notinalldifficultregions	ENSG00000250237	ENSG00000250237	transcript	ENST00000688207.1	pseudogene	MODIFIER	intron_variant	.	.	.	.	.	.	.	.	.	.	.	.	.	.	.
5	68688206	Sniffles2.DEL.37D6M4	N	<DEL:-56>	DEL	DEL	-56	63.001	218.443	888	860	28	0.0315	novel	0.00338	0.00338	rare	0.00208	0.00347	0.00893	0	0.00292	0.00349	0.00216	0.00362	0.00909	0	0.00301	1	1	1	1	1	1	1	1	1	1	0.00225	0.989	0	0	0.447	9.53e-05	0.000427	0.252	difficult	GRCh38_gclt25orgt65_slop50;GRCh38_AllTandemRepeatsandHomopolymers_slop5;GRCh38_AllTandemRepeats_gt100bp_slop5;GRCh38_allTandemRepeats;GRCh38_SimpleRepeat_homopolymer_4to6_slop5;GRCh38_AllTandemRepeats_201to10000bp_slop5;GRCh38_alldifficultregions	ENSG00000250237	ENSG00000250237	transcript	ENST00000688207.1	pseudogene	MODIFIER	intron_variant	.	.	.	.	.	.	.	.	.	.	.	.	.	.	.
5	68688295	Sniffles2.INS.37D0M4	N	<INS:78>	INS	INS	78	78.218	223.697	888	879	9	0.0101	novel	0.378	0.378	common	0.514	0.51	0.301	0.253	0.272	0.38	0.517	0.51	0.304	0.256	0.271	4.69e-09	0.00735	0.854	0.837	0.0341	3.92e-09	0.00735	0.715	0.839	0.0499	0.387	0.734	0.667	0.667	0.677	0.226	0.231	0.732	difficult	GRCh38_gclt25orgt65_slop50;GRCh38_AllTandemRepeatsandHomopolymers_slop5;GRCh38_AllTandemRepeats_gt100bp_slop5;GRCh38_allTandemRepeats;GRCh38_AllTandemRepeats_201to10000bp_slop5;GRCh38_lowmappabilityall;GRCh38_nonunique_l100_m2_e1;GRCh38_alllowmapandsegdupregions;GRCh38_alldifficultregions	ENSG00000250237	ENSG00000250237	transcript	ENST00000688207.1	pseudogene	MODIFIER	intron_variant	.	.	.	.	.	.	.	.	.	.	.	.	.	.	.
5	68688415	Sniffles2.INS.37D2M4	N	<INS:4390>	INS	INS	4390	391.322	178.376	888	851	37	0.0417	novel	0.00113	0.00113	rare	0.00208	0	0	0	0.00292	0.00118	0.00221	0	0	0	0.00303	1	1	1	1	1	1	1	1	1	1	0.00169	0.994	0	0	0.677	6.15e-06	6.9e-05	0.11	difficult	GRCh38_gclt25orgt65_slop50;GRCh38_AllTandemRepeatsandHomopolymers_slop5;GRCh38_AllTandemRepeats_gt100bp_slop5;GRCh38_allTandemRepeats;GRCh38_AllTandemRepeats_201to10000bp_slop5;GRCh38_alldifficultregions	ENSG00000250237	ENSG00000250237	transcript	ENST00000688207.1	pseudogene	MODIFIER	intron_variant	.	.	.	.	.	.	.	.	.	.	.	.	.	.	.
5	68773204	Sniffles2.INS.37DEM4	N	<INS:61>	INS	INS	61	94.822	404.778	888	864	24	0.027	novel	0.00169	0.00169	rare	0	0.00694	0	0	0.00292	0.00174	0	0.00694	0	0	0.00307	1	1	1	1	1	1	1	1	1	1	0	0.997	0	0	0.153	0.000375	0.00134	0.282	confident	GRCh38_notinalldifficultregions	ENSG00000250237	ENSG00000250237	gene_variant	ENSG00000250237	.	MODIFIER	intragenic_variant	.	.	.	.	.	.	.	.	.	.	.	.	.	.	.
5	68808125	Sniffles2.DEL.37ECM4	N	<DEL:-58>	DEL	DEL	-58	64.913	260.564	888	861	27	0.0304	novel	0.00282	0.00282	rare	0.00622	0	0.00298	0	0.00292	0.0029	0.00652	0	0.00303	0	0.00303	1	1	1	1	1	1	1	1	1	1	0.00113	0.994	0.2	0.2	0.355	7.99e-05	0.000251	0.253	difficult	GRCh38_AllHomopolymers_gt6bp_imperfectgt10bp_slop5;GRCh38_AllTandemRepeatsandHomopolymers_slop5;GRCh38_AllTandemRepeats_gt100bp_slop5;GRCh38_allTandemRepeats;GRCh38_SimpleRepeat_homopolymer_4to6_slop5;GRCh38_AllTandemRepeats_201to10000bp_slop5;GRCh38_SimpleRepeat_imperfecthomopolgt10_slop5;GRCh38_alldifficultregions	ENSG00000250237;ENSG00000249335	ENSG00000250237;ENSG00000249335	gene_variant;gene_variant	ENSG00000250237;ENSG00000249335	.;.	MODIFIER;MODIFIER	intragenic_variant;intragenic_variant	.	.	.	.	.	.	.	.	.	.	.	.	.	.	.
5	68808224	Sniffles2.INS.37E6M4	N	<INS:76>	INS	INS	76	47.967	180.398	888	863	25	0.0282	novel	0.0259	0.0259	low_frequency	0.0871	0.0104	0	0.00305	0	0.0266	0.0905	0.0107	0	0.00311	0	0.696	1	1	1	1	1	1	1	1	1	0.00957	0.956	0.25	0.25	0.349	0.00131	0.00234	0.44	difficult	GRCh38_AllTandemRepeatsandHomopolymers_slop5;GRCh38_AllTandemRepeats_gt100bp_slop5;GRCh38_allTandemRepeats;GRCh38_AllTandemRepeats_201to10000bp_slop5;GRCh38_alldifficultregions	ENSG00000250237;ENSG00000249335	ENSG00000250237;ENSG00000249335	gene_variant;gene_variant	ENSG00000250237;ENSG00000249335	.;.	MODIFIER;MODIFIER	intragenic_variant;intragenic_variant	.	.	.	.	.	.	.	.	.	.	.	.	.	.	.
5	68810106	Sniffles2.DEL.37EDM4	N	<DEL:-94>	DEL	DEL	-94	46.372	146.58	888	871	17	0.0191	known	0.319	0.319	common	0.247	0.351	0.426	0.284	0.322	0.324	0.255	0.356	0.426	0.284	0.328	0.392	1	0.114	0.563	0.0047	0.496	1	0.114	0.443	0.00483	0.308	0.801	0.744	0.744	0.736	0.299	0.299	0.905	confident	GRCh38_SimpleRepeat_homopolymer_4to6_slop5;GRCh38_notinalldifficultregions	ENSG00000250237;ENSG00000249335	ENSG00000250237;ENSG00000249335	gene_variant;gene_variant	ENSG00000250237;ENSG00000249335	.;.	MODIFIER;MODIFIER	intragenic_variant;intragenic_variant	.	.	.	.	.	.	.	.	.	.	.	.	.	.	.
5	68843039	Sniffles2.INV.37EFM4	N	<INV:81>	INV	OTHER	81	71.744	337.863	888	870	18	0.0203	novel	0.00113	0.00113	rare	0.00415	0	0	0	0	0.00115	0.0042	0	0	0	0	1	1	1	1	1	1	1	1	1	1	0.000563	0.997	0	0	0.371	1.23e-05	9.97e-05	0.12	confident	GRCh38_AllHomopolymers_gt6bp_imperfectgt10bp_slop5;GRCh38_AllTandemRepeatsandHomopolymers_slop5;GRCh38_SimpleRepeat_homopolymer_7to11_slop5;GRCh38_SimpleRepeat_homopolymer_4to6_slop5;GRCh38_alldifficultregions;GRCh38_notinalldifficultregions	ENSG00000249335;ENSG00000250237	ENSG00000249335;ENSG00000250237	transcript;gene_variant	ENST00000503268.2;ENSG00000250237	pseudogene;.	MODIFIER;MODIFIER	intron_variant;intragenic_variant	.	.	.	.	.	.	.	.	.	.	.	.	.	.	.
5	68864759	Sniffles2.INS.37EAM4	N	<INS:94>	INS	INS	94	39.612	98.439	888	885	3	0.00338	known	0.561	0.439	common	0.39	0.632	0.545	0.698	0.629	0.563	0.393	0.632	0.545	0.698	0.632	0.588	0.374	0.642	1	0.0739	0.589	0.374	0.642	1	0.1	0.542	0.886	0.882	0.893	0.865	0.688	0.688	0.962	confident	GRCh38_notinalldifficultregions	ENSG00000249335;ENSG00000250237	ENSG00000249335;ENSG00000250237	transcript;gene_variant	ENST00000503268.2;ENSG00000250237	pseudogene;.	MODIFIER;MODIFIER	intron_variant;intragenic_variant	.	.	.	.	.	.	.	.	.	.	.	.	.	.	.
5	68877978	Sniffles2.INV.37F0M4	N	<INV:102>	INV	OTHER	102	110.26	440.423	888	872	16	0.018	novel	0.00113	0.00113	rare	0.00415	0	0	0	0	0.00115	0.0042	0	0	0	0	1	1	1	1	1	1	1	1	1	1	0.000563	0.997	0	0	0.312	6.97e-05	9.42e-05	0.573	confident	GRCh38_SimpleRepeat_homopolymer_4to6_slop5;GRCh38_notinalldifficultregions	U8;ENSG00000249335;ENSG00000250237	ENSG00000212249;ENSG00000249335;ENSG00000250237	transcript;transcript;gene_variant	ENST00000390947.2;ENST00000503268.2;ENSG00000250237	snoRNA;pseudogene;.	MODIFIER;MODIFIER;MODIFIER	downstream_gene_variant;intron_variant;intragenic_variant	.	.	.	.	.	.	.	.	.	.	.	.	.	.	.
5	68879836	Sniffles2.INS.37EBM4	N	<INS:158>	INS	INS	158	166.792	358.077	888	866	22	0.0248	novel	0.00113	0.00113	rare	0	0	0.00595	0	0	0.00116	0	0	0.00599	0	0	1	1	1	1	1	1	1	1	1	1	0	0.998	0	0	0.181	5.53e-05	0.000247	0.176	confident	GRCh38_notinalldifficultregions	ENSG00000249335;ENSG00000250237	ENSG00000249335;ENSG00000250237	transcript;gene_variant	ENST00000503268.2;ENSG00000250237	pseudogene;.	MODIFIER;MODIFIER	intron_variant;intragenic_variant	.	.	.	.	.	.	.	.	.	.	.	.	.	.	.
5	68895215	Sniffles2.INS.37F9M4	N	<INS:318>	INS	INS	318	96.897	205.395	888	863	25	0.0282	known	0.036	0.036	low_frequency	0.118	0.0208	0	0.00305	0	0.0365	0.12	0.0214	0	0.00311	0	0.116	1	1	1	1	0.115	1	1	1	1	0.0253	0.95	0.466	0.466	0.578	0.00242	0.00301	0.62	confident	GRCh38_SimpleRepeat_homopolymer_4to6_slop5;GRCh38_notinalldifficultregions	ENSG00000249335;ENSG00000250237	ENSG00000249335;ENSG00000250237	transcript;gene_variant	ENST00000503268.2;ENSG00000250237	pseudogene;.	MODIFIER;MODIFIER	intron_variant;intragenic_variant	.	.	.	.	.	.	.	.	.	.	.	.	.	.	.
5	68915933	Sniffles2.INS.37FAM4	N	<INS:62>	INS	INS	62	137.28	430.301	888	864	24	0.027	novel	0.00113	0.00113	rare	0.00415	0	0	0	0	0.00116	0.00433	0	0	0	0	1	1	1	1	1	1	1	1	1	1	0.00113	0.998	0.5	0.5	0.594	4.71e-05	4.59e-05	0.634	confident	GRCh38_SimpleRepeat_homopolymer_4to6_slop5;GRCh38_notinalldifficultregions	ENSG00000249335;ENSG00000250237	ENSG00000249335;ENSG00000250237	transcript;gene_variant	ENST00000503268.2;ENSG00000250237	pseudogene;.	MODIFIER;MODIFIER	intron_variant;intragenic_variant	.	.	.	.	.	.	.	.	.	.	.	.	.	.	.
5	68965076	Sniffles2.DEL.3800M4	N	<DEL:-247>	DEL	DEL	-247	108.99	176.988	888	883	5	0.00563	novel	0.231	0.231	common	0.135	0.392	0.14	0.39	0.167	0.232	0.136	0.392	0.138	0.39	0.169	0.162	0.22	0.327	1	0.0929	0.165	0.22	0.204	1	0.0953	0.223	0.952	0.917	0.917	0.909	0.371	0.371	0.982	difficult	GRCh38_AllTandemRepeatsandHomopolymers_slop5;GRCh38_SimpleRepeat_diTR_11to50_slop5;GRCh38_AllTandemRepeats_gt100bp_slop5;GRCh38_allTandemRepeats;GRCh38_AllTandemRepeats_201to10000bp_slop5;GRCh38_alldifficultregions	ENSG00000250066;ENSG00000249335;ENSG00000250237	ENSG00000250066;ENSG00000249335;ENSG00000250237	transcript;transcript;gene_variant	ENST00000513197.1;ENST00000503268.2;ENSG00000250237	pseudogene;pseudogene;.	MODIFIER;MODIFIER;MODIFIER	intron_variant;intron_variant;intragenic_variant	.	.	.	.	.	.	.	.	.	.	.	.	.	.	.
5	68965819	Sniffles2.INS.37FCM4	N	<INS:238>	INS	INS	238	99.413	258.61	888	872	16	0.018	novel	0.0282	0.0282	low_frequency	0.102	0.00347	0	0	0	0.0287	0.103	0.00347	0	0	0	0.72	1	1	1	1	0.723	1	1	1	1	0.0175	0.964	0.468	0.468	0.622	0.00182	0.00256	0.583	difficult	GRCh38_AllTandemRepeatsandHomopolymers_slop5;GRCh38_SimpleRepeat_diTR_11to50_slop5;GRCh38_AllTandemRepeats_gt100bp_slop5;GRCh38_allTandemRepeats;GRCh38_AllTandemRepeats_201to10000bp_slop5;GRCh38_alldifficultregions	RN7SKP251;ENSG00000250066;ENSG00000249335;ENSG00000250237	ENSG00000276309;ENSG00000250066;ENSG00000249335;ENSG00000250237	transcript;transcript;transcript;gene_variant	ENST00000410830.1;ENST00000513197.1;ENST00000503268.2;ENSG00000250237	misc_RNA;pseudogene;pseudogene;.	MODIFIER;MODIFIER;MODIFIER;MODIFIER	downstream_gene_variant;intron_variant;intron_variant;intragenic_variant	.	.	.	.	.	.	.	.	.	.	.	.	.	.	.
5	68967634	Sniffles2.INS.37FBM4	N	<INS:651>	INS	INS	651	121.461	25.128	888	877	11	0.0124	known	0.234	0.234	common	0.174	0.396	0.107	0.384	0.164	0.237	0.179	0.396	0.108	0.384	0.168	0.822	0.12	1	0.869	0.0866	0.824	0.12	1	0.869	0.0898	0.226	0.92	0.858	0.858	0.856	0.371	0.369	0.961	confident	GRCh38_notinalldifficultregions	RN7SKP251;ENSG00000250066;ENSG00000249335;ENSG00000250237	ENSG00000276309;ENSG00000250066;ENSG00000249335;ENSG00000250237	transcript;transcript;transcript;gene_variant	ENST00000410830.1;ENST00000513197.1;ENST00000503268.2;ENSG00000250237	misc_RNA;pseudogene;pseudogene;.	MODIFIER;MODIFIER;MODIFIER;MODIFIER	downstream_gene_variant;intron_variant;intron_variant;intragenic_variant	.	.	.	.	.	.	.	.	.	.	.	.	.	.	.
5	68967638	Sniffles2.BND.3802M4	N	<BND:3802M4>	BND	OTHER	.	0	11.138	888	871	17	0.0191	not_compared	0.00169	0.00169	rare	0.00208	0	0.00298	0.00305	0	0.00172	0.00214	0	0.00301	0.00311	0	1	1	1	1	1	1	1	1	1	1	0.00113	0.994	0	0	0.607	1.13e-05	0.000152	0.204	confident	GRCh38_notinalldifficultregions	ENSG00000250066;ENSG00000249335;ENSG00000250237;.	ENSG00000250066;ENSG00000249335;ENSG00000250237;.	transcript;transcript;transcript;transcript	ENST00000513197.1;ENST00000503268.2;ENST00000688207.1;ENST00000410830.1	pseudogene;pseudogene;pseudogene;misc_RNA	HIGH;HIGH;HIGH;LOW	transcript_ablation;transcript_ablation;transcript_ablation;feature_fusion	.	.	.	.	.	.	.	.	.	.	.	.	.	.	.
5	69013997	Sniffles2.DEL.380DM4	N	<DEL:-50>	DEL	DEL	-50	71.025	344.608	888	875	13	0.0146	novel	0.0377	0.0377	low_frequency	0.122	0.0139	0.00298	0	0.00877	0.0383	0.123	0.0141	0.00305	0	0.00888	0.0628	1	1	1	1	0.064	1	1	1	1	0.0338	0.957	0.6	0.6	0.667	0.00345	0.00394	0.667	difficult	GRCh38_AllTandemRepeatsandHomopolymers_slop5;GRCh38_SimpleRepeat_triTR_15to50_slop5;GRCh38_AllTandemRepeats_gt100bp_slop5;GRCh38_allTandemRepeats;GRCh38_AllTandemRepeats_201to10000bp_slop5;GRCh38_alldifficultregions	ENSG00000250237;LINC02198	ENSG00000250237;ENSG00000249352	gene_variant;gene_variant	ENSG00000250237;ENSG00000249352	.;.	MODIFIER;MODIFIER	intragenic_variant;intragenic_variant	.	.	.	.	.	.	.	.	.	.	.	.	.	.	.
5	69023506	Sniffles2.DEL.380EM4	N	<DEL:-1608>	DEL	DEL	-1608	274.497	76.807	888	870	18	0.0203	known	0.00451	0.00451	rare	0	0.00694	0	0.0183	0	0.0046	0	0.00709	0	0.0186	0	1	1	1	1	1	1	1	1	1	1	0.00338	0.995	0.625	0.625	0.664	0.00675	0.00798	0.789	confident	GRCh38_AllHomopolymers_gt6bp_imperfectgt10bp_slop5;GRCh38_AllTandemRepeatsandHomopolymers_slop5;GRCh38_allTandemRepeats;GRCh38_SimpleRepeat_homopolymer_7to11_slop5;GRCh38_SimpleRepeat_homopolymer_4to6_slop5;GRCh38_AllTandemRepeats_lt51bp_slop5;GRCh38_SimpleRepeat_imperfecthomopolgt10_slop5;GRCh38_lowmappabilityall;GRCh38_nonunique_l100_m2_e1;GRCh38_alllowmapandsegdupregions;GRCh38_alldifficultregions;GRCh38_notinalldifficultregions	LINC02198;ENSG00000250237;LINC02198	ENSG00000249352;ENSG00000250237;ENSG00000249352	transcript;gene_variant;gene_variant	ENST00000504280.1;ENSG00000250237;ENSG00000249352	pseudogene;.;.	MODIFIER;MODIFIER;MODIFIER	downstream_gene_variant;intragenic_variant;intragenic_variant	.	.	.	.	.	.	.	.	.	.	.	.	TF binding;CTCF Binding Site	.	.
5	69055497	Sniffles2.INS.3809M4	N	<INS:88>	INS	INS	88	32.926	120.749	888	882	6	0.00676	novel	0.336	0.336	common	0.517	0.413	0.11	0.402	0.172	0.338	0.521	0.416	0.11	0.402	0.176	0.797	0.234	1	0.745	0.055	0.698	0.301	1	0.745	0.0571	0.327	0.882	0.834	0.834	0.852	0.351	0.355	0.942	difficult	GRCh38_AllTandemRepeats_51to200bp_slop5;GRCh38_AllTandemRepeatsandHomopolymers_slop5;GRCh38_allTandemRepeats;GRCh38_SimpleRepeat_quadTR_20to50_slop5;GRCh38_alldifficultregions	ENSG00000250237-SUMO2P4	ENSG00000250237-ENSG00000249183	intergenic_region	ENSG00000250237-ENSG00000249183	.	MODIFIER	intergenic_region	.	.	.	.	.	.	.	.	.	.	.	.	.	.	.
5	69063802	Sniffles2.INS.380AM4	N	<INS:60>	INS	INS	60	20.278	348.587	888	876	12	0.0135	novel	0.309	0.309	common	0.475	0.396	0.104	0.354	0.158	0.311	0.479	0.397	0.105	0.353	0.163	0.367	0.227	0.693	1	0.143	0.437	0.218	0.695	1	0.151	0.3	0.907	0.86	0.86	0.858	0.337	0.331	0.932	difficult	GRCh38_AllTandemRepeatsandHomopolymers_slop5;GRCh38_AllTandemRepeats_gt100bp_slop5;GRCh38_allTandemRepeats;GRCh38_SimpleRepeat_homopolymer_4to6_slop5;GRCh38_AllTandemRepeats_201to10000bp_slop5;GRCh38_alldifficultregions	ENSG00000250237-SUMO2P4	ENSG00000250237-ENSG00000249183	intergenic_region	ENSG00000250237-ENSG00000249183	.	MODIFIER	intergenic_region	.	.	.	.	.	.	.	.	.	.	.	.	.	.	.
5	69137407	Sniffles2.INS.381EM4	N	<INS:315>	INS	INS	315	127.729	191.438	888	869	19	0.0214	known	0.031	0.031	low_frequency	0.102	0.0208	0	0	0	0.0322	0.106	0.021	0	0	0	0.483	0.0517	1	1	1	0.486	0.0521	1	1	1	0.027	0.963	0.604	0.604	0.688	0.0023	0.00372	0.508	confident	GRCh38_notinalldifficultregions	ENSG00000248664	ENSG00000248664	transcript	ENST00000690195.1	pseudogene	MODIFIER	intron_variant	.	.	.	.	.	.	.	.	.	.	.	.	.	.	.
5	69204072	Sniffles2.INS.3830M4	N	<INS:222>	INS	INS	222	140.057	97.498	888	880	8	0.00901	novel	0.39	0.39	common	0.409	0.385	0.387	0.329	0.427	0.392	0.41	0.387	0.389	0.333	0.427	5.85e-05	0.0784	0.00956	0.724	0.0297	9.04e-05	0.0777	0.0091	0.725	0.0297	0.406	0.753	0.699	0.699	0.733	0.35	0.333	0.865	difficult	GRCh38_gclt25orgt65_slop50;GRCh38_AllTandemRepeats_51to200bp_slop5;GRCh38_AllTandemRepeatsandHomopolymers_slop5;GRCh38_allTandemRepeats;GRCh38_alldifficultregions	CENPH	ENSG00000153044	transcript	ENST00000283006.7	protein_coding	MODIFIER	intron_variant	CENPH	ENSG00000153044	transcript	ENST00000283006.7	protein_coding	MODIFIER	intron_variant	.	.	.	.	.	.	.	.
5	69222009	Sniffles2.INS.3831M4	N	<INS:3138>	INS	INS	3138	34.208	2.955	888	880	8	0.00901	novel	0.824	0.176	common	0.917	0.83	0.726	0.777	0.83	0.824	0.918	0.832	0.725	0.773	0.829	2.86e-12	8.76e-24	3.01e-33	8.39e-25	2.38e-27	1.15e-12	6.44e-25	4.04e-33	1.62e-24	2.83e-27	0.793	0.75	0.78	0.552	0.659	0.682	0.724	0.694	confident	GRCh38_SimpleRepeat_homopolymer_4to6_slop5;GRCh38_notinalldifficultregions	MRPS36	ENSG00000134056	transcript	ENST00000256441.5	protein_coding	MODIFIER	intron_variant	MRPS36	ENSG00000134056	transcript	ENST00000256441.5	protein_coding	MODIFIER	intron_variant	.	.	.	.	.	.	.	.
5	69222009	Sniffles2.INS.3832M4	N	<INS:6254>	INS	INS	6254	122.772	1.197	888	838	50	0.0563	novel	0.0236	0.0236	low_frequency	0.0373	0.0243	0.00298	0.00305	0.0439	0.0245	0.0374	0.0257	0.00305	0.00323	0.0481	7.5e-11	4.54e-06	1	1	4.28e-12	2.56e-11	5.4e-06	1	1	8.26e-12	0.0124	0.948	0	0	0.422	0.00798	0.0249	0.408	confident	GRCh38_SimpleRepeat_homopolymer_4to6_slop5;GRCh38_notinalldifficultregions	MRPS36	ENSG00000134056	transcript	ENST00000256441.5	protein_coding	MODIFIER	intron_variant	MRPS36	ENSG00000134056	transcript	ENST00000256441.5	protein_coding	MODIFIER	intron_variant	.	.	.	.	.	.	.	.
5	69241239	Sniffles2.INS.3834M4	N	<INS:73>	INS	INS	73	96.267	426.575	888	864	24	0.027	novel	0.00113	0.00113	rare	0	0.00347	0.00298	0	0	0.00116	0	0.00352	0.00305	0	0	1	1	1	1	1	1	1	1	1	1	0	0.998	0	0	0.131	0.00221	0.00218	0.468	confident	GRCh38_notinalldifficultregions	CDK7	ENSG00000134058	transcript	ENST00000256443.8	protein_coding	MODIFIER	intron_variant	CDK7	ENSG00000134058	transcript	ENST00000256443.8	protein_coding	MODIFIER	intron_variant	.	.	.	.	.	Enhancer	.	.
5	69277012	Sniffles2.INV.383EM4	N	<INV:87>	INV	OTHER	87	132.709	247.48	888	862	26	0.0293	novel	0.00113	0.00113	rare	0.00208	0.00347	0	0	0	0.00116	0.00216	0.00357	0	0	0	1	1	1	1	1	1	1	1	1	1	0.000563	0.997	0	0	0.343	0.000177	0.000643	0.195	confident	GRCh38_AllHomopolymers_gt6bp_imperfectgt10bp_slop5;GRCh38_AllTandemRepeatsandHomopolymers_slop5;GRCh38_SimpleRepeat_homopolymer_7to11_slop5;GRCh38_SimpleRepeat_homopolymer_4to6_slop5;GRCh38_alldifficultregions;GRCh38_notinalldifficultregions	CCDC125;CDK7	ENSG00000183323;ENSG00000134058	transcript;transcript	ENST00000396496.7;ENST00000256443.8	protein_coding;protein_coding	MODIFIER;MODIFIER	downstream_gene_variant;intron_variant	CDK7	ENSG00000134058	transcript	ENST00000256443.8	protein_coding	MODIFIER	intron_variant	.	.	.	.	.	.	.	.
5	69337165	Sniffles2.INS.3846M4	N	<INS:85>	INS	INS	85	49.388	46.563	888	888	0	0	novel	0.99	0.01	low_frequency	0.986	0.993	0.988	0.994	0.991	0.99	0.986	0.993	0.988	0.994	0.991	1	1	1	1	1	1	1	1	1	1	0.998	0.975	0.975	0	0.239	0.998	0.995	0.343	difficult	GRCh38_AllTandemRepeats_51to200bp_slop5;GRCh38_AllTandemRepeatsandHomopolymers_slop5;GRCh38_allTandemRepeats;GRCh38_alldifficultregions	CCDC125;CHCHD2P2;CHCHD2P2-NDUFB9P1	ENSG00000183323;ENSG00000215006;ENSG00000215006-ENSG00000271045	transcript;transcript;intergenic_region	ENST00000396496.7;ENST00000503744.1;ENSG00000215006-ENSG00000271045	protein_coding;processed_pseudogene;.	MODIFIER;MODIFIER;MODIFIER	upstream_gene_variant;downstream_gene_variant;intergenic_region	.	.	.	.	.	.	.	.	.	.	.	.	.	.	.
5	69384005	Sniffles2.INS.384AM4	N	<INS:55>	INS	INS	55	65.358	405.866	888	863	25	0.0282	known	0.00282	0.00282	rare	0	0	0.0119	0	0.00292	0.0029	0	0	0.0119	0	0.00307	1	1	1	1	1	1	1	1	1	1	0	0.994	0	0	0.24	1.13e-05	0.000295	0.0649	confident	GRCh38_SimpleRepeat_homopolymer_4to6_slop5;GRCh38_notinalldifficultregions	RAD17	ENSG00000152942	transcript	ENST00000380774.7	protein_coding	MODIFIER	intron_variant	RAD17	ENSG00000152942	transcript	ENST00000380774.7	protein_coding	MODIFIER	intron_variant	.	.	.	.	.	.	.	.
5	69428216	Sniffles2.DEL.3864M4	N	<DEL:-452>	DEL	DEL	-452	162.932	141.305	888	882	6	0.00676	known	0.502	0.498	common	0.502	0.528	0.5	0.482	0.5	0.503	0.502	0.528	0.503	0.485	0.503	0.302	0.0203	0.0313	0.12	0.76	0.247	0.0203	0.0437	0.118	0.758	0.5	0.882	0.868	0.881	0.878	0.47	0.462	0.945	confident	GRCh38_AllHomopolymers_gt6bp_imperfectgt10bp_slop5;GRCh38_AllTandemRepeatsandHomopolymers_slop5;GRCh38_SimpleRepeat_homopolymer_7to11_slop5;GRCh38_SimpleRepeat_homopolymer_4to6_slop5;GRCh38_SimpleRepeat_imperfecthomopolgt10_slop5;GRCh38_alldifficultregions;GRCh38_notinalldifficultregions	MARVELD2	ENSG00000152939	transcript	ENST00000325631.10	protein_coding	MODIFIER	intron_variant	MARVELD2	ENSG00000152939	transcript	ENST00000325631.10	protein_coding	MODIFIER	intron_variant	.	.	.	.	.	.	.	.
5	69439205	Sniffles2.INV.3869M4	N	<INV:58>	INV	OTHER	58	183.903	435.8	888	868	20	0.0225	novel	0.00113	0.00113	rare	0	0	0.00298	0.00305	0	0.00115	0	0	0.00299	0.00314	0	1	1	1	1	1	1	1	1	1	1	0.000563	0.997	0	0	0.479	0.00283	0.00352	0.671	confident	GRCh38_notinalldifficultregions	MARVELD2	ENSG00000152939	transcript	ENST00000325631.10	protein_coding	MODIFIER	intron_variant	MARVELD2	ENSG00000152939	transcript	ENST00000325631.10	protein_coding	MODIFIER	intron_variant	.	.	.	.	.	.	.	.
5	69463121	Sniffles2.DEL.3866M4	N	<DEL:-81>	DEL	DEL	-81	67.685	337.788	888	879	9	0.0101	novel	0.177	0.177	common	0.398	0.101	0.0923	0.0274	0.155	0.178	0.398	0.101	0.0928	0.0278	0.156	0.0606	0.635	1	1	1	0.0794	0.636	1	1	1	0.192	0.832	0.63	0.63	0.713	0.0299	0.0309	0.756	difficult	GRCh38_gclt25orgt65_slop50;GRCh38_AllTandemRepeatsandHomopolymers_slop5;GRCh38_AllTandemRepeats_gt100bp_slop5;GRCh38_allTandemRepeats;GRCh38_AllTandemRepeats_201to10000bp_slop5;GRCh38_lowmappabilityall;GRCh38_nonunique_l100_m2_e1;GRCh38_alllowmapandsegdupregions;GRCh38_alldifficultregions	MARVELD2-RPS27P14	ENSG00000152939-ENSG00000244717	intergenic_region	ENSG00000152939-ENSG00000244717	.	MODIFIER	intergenic_region	.	.	.	.	.	.	.	.	.	.	.	.	.	.	.
5	69463179	Sniffles2.INS.385FM4	N	<INS:3561>	INS	INS	3561	97.5	82.924	888	866	22	0.0248	novel	0.00113	0.00113	rare	0	0.00347	0.00298	0	0	0.00116	0	0.00352	0.00301	0	0	1	1	1	1	1	1	1	1	1	1	0	0.998	0	0	0.116	2.46e-05	0.000307	0.0856	difficult	GRCh38_gclt25orgt65_slop50;GRCh38_AllTandemRepeatsandHomopolymers_slop5;GRCh38_AllTandemRepeats_gt100bp_slop5;GRCh38_allTandemRepeats;GRCh38_AllTandemRepeats_201to10000bp_slop5;GRCh38_lowmappabilityall;GRCh38_nonunique_l100_m2_e1;GRCh38_alllowmapandsegdupregions;GRCh38_alldifficultregions	MARVELD2-RPS27P14	ENSG00000152939-ENSG00000244717	intergenic_region	ENSG00000152939-ENSG00000244717	.	MODIFIER	intergenic_region	.	.	.	.	.	.	.	.	.	.	.	.	.	.	.
5	69463809	Sniffles2.INS.3861M4	N	<INS:58>	INS	INS	58	160.066	162.932	888	875	13	0.0146	novel	0.00676	0.00676	low_frequency	0.00622	0.00694	0.00298	0.00305	0.0146	0.00686	0.00638	0.00699	0.00299	0.00311	0.0148	1	1	1	1	1	1	1	1	1	1	0.00225	0.983	0	0	0.393	0.000394	0.00181	0.172	difficult	GRCh38_gclt25orgt65_slop50;GRCh38_AllTandemRepeatsandHomopolymers_slop5;GRCh38_AllTandemRepeats_gt100bp_slop5;GRCh38_allTandemRepeats;GRCh38_AllTandemRepeats_201to10000bp_slop5;GRCh38_alldifficultregions	MARVELD2-RPS27P14	ENSG00000152939-ENSG00000244717	intergenic_region	ENSG00000152939-ENSG00000244717	.	MODIFIER	intergenic_region	.	.	.	.	.	.	.	.	.	.	.	.	.	.	.
5	69474913	Sniffles2.INS.3862M4	N	<INS:68>	INS	INS	68	97.624	546.742	888	861	27	0.0304	novel	0.00169	0.00169	rare	0.00208	0.00347	0.00298	0	0	0.00174	0.00215	0.00352	0.00305	0	0	1	1	1	1	1	1	1	1	1	1	0	0.997	0	0	0.144	2.66e-05	0.000365	0.079	difficult	GRCh38_AllTandemRepeats_51to200bp_slop5;GRCh38_AllTandemRepeatsandHomopolymers_slop5;GRCh38_SimpleRepeat_diTR_11to50_slop5;GRCh38_AllTandemRepeats_gt100bp_slop5;GRCh38_allTandemRepeats;GRCh38_alldifficultregions	ENSG00000249295;RPS27P14;RN7SL616P;RPS27P14-ENSG00000249295	ENSG00000249295;ENSG00000244717;ENSG00000266477;ENSG00000244717-ENSG00000249295	transcript;transcript;transcript;intergenic_region	ENST00000508118.1;ENST00000496370.1;ENST00000584555.2;ENSG00000244717-ENSG00000249295	pseudogene;processed_pseudogene;misc_RNA;.	MODIFIER;MODIFIER;MODIFIER;MODIFIER	downstream_gene_variant;downstream_gene_variant;downstream_gene_variant;intergenic_region	.	.	.	.	.	.	.	.	.	.	.	.	.	.	.
5	69513885	Sniffles2.INS.387DM4	N	<INS:144>	INS	INS	144	146.921	458.812	888	866	22	0.0248	known	0.00113	0.00113	rare	0.00415	0	0	0	0	0.00116	0.00427	0	0	0	0	1	1	1	1	1	1	1	1	1	1	0	0.998	0	0	0.0283	1.02e-06	3.61e-05	0.0266	confident	GRCh38_notinalldifficultregions	OCLN	ENSG00000197822	transcript	ENST00000355237.6	protein_coding	MODIFIER	intron_variant	OCLN	ENSG00000197822	transcript	ENST00000355237.6	protein_coding	MODIFIER	intron_variant	.	.	.	.	.	Enhancer	.	.
5	69515541	Sniffles2.INS.387CM4	N	<INS:93>	INS	INS	93	39.977	97.506	888	887	1	0.00113	novel	0.944	0.056	common	0.907	0.969	0.967	0.939	0.956	0.944	0.908	0.969	0.967	0.939	0.956	0.239	1	1	0.46	0.274	0.234	1	1	0.46	0.274	0.98	0.883	0.885	0.133	0.366	0.978	0.957	0.395	difficult	GRCh38_gclt25orgt65_slop50;GRCh38_AllHomopolymers_gt6bp_imperfectgt10bp_slop5;GRCh38_AllTandemRepeatsandHomopolymers_slop5;GRCh38_SimpleRepeat_homopolymer_7to11_slop5;GRCh38_lowmappabilityall;GRCh38_nonunique_l100_m2_e1;GRCh38_alllowmapandsegdupregions;GRCh38_alldifficultregions	OCLN	ENSG00000197822	transcript	ENST00000355237.6	protein_coding	MODIFIER	intron_variant	OCLN	ENSG00000197822	transcript	ENST00000355237.6	protein_coding	MODIFIER	intron_variant	.	.	.	.	.	.	.	.
5	69566672	Sniffles2.INS.387FM4	N	<INS:168>	INS	INS	168	88.012	473.475	888	846	42	0.0473	novel	0.00113	0.00113	rare	0.00415	0	0	0	0	0.00118	0.00433	0	0	0	0	1	1	1	1	1	1	1	1	1	1	0.000563	0.997	0	0	0.45	4.71e-05	6.02e-05	0.456	difficult	GRCh38_lowmappabilityall;GRCh38_nonunique_l100_m2_e1;GRCh38_nonunique_l250_m0_e0;GRCh38_segdups_gt10kb;GRCh38_segdups;GRCh38_alllowmapandsegdupregions;GRCh38_alldifficultregions	GTF2H2C	ENSG00000183474	transcript	ENST00000380729.8	protein_coding	MODIFIER	intron_variant	GTF2H2C	ENSG00000183474	transcript	ENST00000380729.8	protein_coding	MODIFIER	intron_variant	.	.	.	.	.	.	.	.
5	69632527	Sniffles2.DEL.389DM4	N	<DEL:-21287>	DEL	DEL	-21287	2.925	166.056	888	763	125	0.141	novel	0.00225	0.00225	rare	0.00415	0	0	0	0.00585	0.00262	0.00552	0	0	0	0.00676	1	1	1	1	1	1	1	1	1	1	0	0.995	0	0	0.0698	5.12e-06	0.00039	0.0489	difficult	GRCh38_gclt25orgt65_slop50;GRCh38_AllHomopolymers_gt6bp_imperfectgt10bp_slop5;GRCh38_AllTandemRepeats_51to200bp_slop5;GRCh38_AllTandemRepeatsandHomopolymers_slop5;GRCh38_SimpleRepeat_homopolymer_gt11_slop5;GRCh38_SimpleRepeat_triTR_15to50_slop5;GRCh38_SimpleRepeat_homopolymer_gt20_slop5;GRCh38_SimpleRepeat_diTR_11to50_slop5;GRCh38_AllTandemRepeats_gt100bp_slop5;GRCh38_allTandemRepeats;GRCh38_SimpleRepeat_homopolymer_7to11_slop5;GRCh38_SimpleRepeat_homopolymer_4to6_slop5;GRCh38_AllTandemRepeats_lt51bp_slop5;GRCh38_SimpleRepeat_imperfecthomopolgt20_slop5;GRCh38_AllTandemRepeats_201to10000bp_slop5;GRCh38_SimpleRepeat_quadTR_20to50_slop5;GRCh38_SimpleRepeat_imperfecthomopolgt10_slop5;GRCh38_lowmappabilityall;GRCh38_nonunique_l100_m2_e1;GRCh38_nonunique_l250_m0_e0;GRCh38_allOtherDifficultregions;GRCh38_gnomAD_InbreedingCoeff_slop1bp_merge1000bp;GRCh38_segdups_gt10kb;GRCh38_chainSelf;GRCh38_gt5segdups_gt10kb_gt99percidentity;GRCh38_segdups;GRCh38_alllowmapandsegdupregions;GRCh38_alldifficultregions	GUSBP3;GUSBP3;ENSG00000248769&ENSG00000250138;ENSG00000250138&GUSBP3;ENSG00000250138;ENSG00000248769;GUSBP3;ENSG00000250138;ENSG00000250138-GUSBP3;ENSG00000248769	ENSG00000253203;ENSG00000253203;ENSG00000248769&ENSG00000250138;ENSG00000250138&ENSG00000253203;ENSG00000250138;ENSG00000248769;ENSG00000253203;ENSG00000250138;ENSG00000250138-ENSG00000253203;ENSG00000248769	transcript;transcript;gene_variant;gene_variant;transcript;transcript;transcript;transcript;intergenic_region;transcript	ENST00000513408.6;ENST00000513408.6;ENSG00000250138;ENSG00000250138;ENST00000515156.2;ENST00000514492.1;ENST00000513408.6;ENST00000515156.2;ENSG00000250138-ENSG00000253203;ENST00000514492.1	processed_transcript;processed_transcript;.;.;unprocessed_pseudogene;unprocessed_pseudogene;processed_transcript;unprocessed_pseudogene;.;unprocessed_pseudogene	HIGH;HIGH;HIGH;HIGH;LOW;MODIFIER;MODIFIER;MODIFIER;MODIFIER;MODIFIER	exon_loss_variant;exon_loss_variant&stop_lost;gene_fusion;bidirectional_gene_fusion;splice_region_variant&non_coding_transcript_exon_variant;upstream_gene_variant;downstream_gene_variant;downstream_gene_variant;intergenic_region;non_coding_transcript_exon_variant	.	.	.	.	.	.	.	.	.	.	.	.	Enhancer;Enhancer;CTCF Binding Site;Enhancer;TF binding;CTCF Binding Site;TF binding	.	.
5	69632791	Sniffles2.DEL.389EM4	N	<DEL:-1619>	DEL	DEL	-1619	152.553	173.722	888	801	87	0.098	novel	0.0411	0.0411	low_frequency	0.0373	0.0312	0.0833	0.0396	0.0146	0.0456	0.0469	0.0319	0.0892	0.0409	0.0164	0.281	1	0.607	1	1	0.341	1	0.612	1	1	0.0124	0.901	0.0417	0.0417	0.258	0.0185	0.0408	0.345	difficult	GRCh38_AllHomopolymers_gt6bp_imperfectgt10bp_slop5;GRCh38_AllTandemRepeatsandHomopolymers_slop5;GRCh38_AllTandemRepeats_gt100bp_slop5;GRCh38_allTandemRepeats;GRCh38_SimpleRepeat_homopolymer_4to6_slop5;GRCh38_AllTandemRepeats_201to10000bp_slop5;GRCh38_SimpleRepeat_imperfecthomopolgt10_slop5;GRCh38_lowmappabilityall;GRCh38_nonunique_l100_m2_e1;GRCh38_nonunique_l250_m0_e0;GRCh38_segdups_gt10kb;GRCh38_segdups;GRCh38_alllowmapandsegdupregions;GRCh38_alldifficultregions	ENSG00000250138	ENSG00000250138	transcript	ENST00000515156.2	unprocessed_pseudogene	MODIFIER	non_coding_transcript_exon_variant	.	.	.	.	.	.	.	.	.	.	.	.	Enhancer	.	.
5	69632793	Sniffles2.DEL.38A1M4	N	<DEL:-3254>	DEL	DEL	-3254	20.148	82.757	888	781	107	0.12	novel	0.00169	0.00169	rare	0.00208	0	0.00298	0	0.00292	0.00192	0.00266	0	0.0035	0	0.00329	1	1	1	1	1	1	1	1	1	1	0	0.997	0	0	0.0677	7.17e-06	8.89e-05	0.124	difficult	GRCh38_AllHomopolymers_gt6bp_imperfectgt10bp_slop5;GRCh38_AllTandemRepeatsandHomopolymers_slop5;GRCh38_AllTandemRepeats_gt100bp_slop5;GRCh38_allTandemRepeats;GRCh38_SimpleRepeat_homopolymer_4to6_slop5;GRCh38_AllTandemRepeats_201to10000bp_slop5;GRCh38_SimpleRepeat_imperfecthomopolgt10_slop5;GRCh38_lowmappabilityall;GRCh38_nonunique_l100_m2_e1;GRCh38_nonunique_l250_m0_e0;GRCh38_allOtherDifficultregions;GRCh38_gnomAD_InbreedingCoeff_slop1bp_merge1000bp;GRCh38_segdups_gt10kb;GRCh38_segdups;GRCh38_alllowmapandsegdupregions;GRCh38_alldifficultregions	GUSBP3;ENSG00000250138	ENSG00000253203;ENSG00000250138	transcript;transcript	ENST00000513408.6;ENST00000515156.2	processed_transcript;unprocessed_pseudogene	MODIFIER;MODIFIER	downstream_gene_variant;non_coding_transcript_exon_variant	.	.	.	.	.	.	.	.	.	.	.	.	Enhancer	.	.
5	69632855	Sniffles2.DEL.38A0M4	N	<DEL:-806>	DEL	DEL	-806	33.586	138.592	888	813	75	0.0845	novel	0.0428	0.0428	low_frequency	0.0602	0.0347	0.0566	0.0305	0.0234	0.0474	0.0732	0.0352	0.0625	0.0316	0.0256	0.592	1	0.417	1	1	1	1	0.451	1	1	0.0124	0.896	0.027	0.027	0.246	0.0103	0.0347	0.23	difficult	GRCh38_AllHomopolymers_gt6bp_imperfectgt10bp_slop5;GRCh38_AllTandemRepeatsandHomopolymers_slop5;GRCh38_AllTandemRepeats_gt100bp_slop5;GRCh38_allTandemRepeats;GRCh38_SimpleRepeat_homopolymer_4to6_slop5;GRCh38_AllTandemRepeats_201to10000bp_slop5;GRCh38_SimpleRepeat_imperfecthomopolgt10_slop5;GRCh38_lowmappabilityall;GRCh38_nonunique_l100_m2_e1;GRCh38_nonunique_l250_m0_e0;GRCh38_segdups_gt10kb;GRCh38_segdups;GRCh38_alllowmapandsegdupregions;GRCh38_alldifficultregions	ENSG00000250138	ENSG00000250138	transcript	ENST00000515156.2	unprocessed_pseudogene	MODIFIER	non_coding_transcript_exon_variant	.	.	.	.	.	.	.	.	.	.	.	.	Enhancer	.	.
5	69633393	Sniffles2.INS.3891M4	N	<INS:806>	INS	INS	806	191.514	307.463	888	793	95	0.107	novel	0.00169	0.00169	rare	0.00622	0	0	0	0	0.00189	0.00761	0	0	0	0	1	1	1	1	1	1	1	1	1	1	0.000563	0.998	0.333	0.333	0.279	4.61e-05	0.000144	0.259	difficult	GRCh38_AllTandemRepeatsandHomopolymers_slop5;GRCh38_AllTandemRepeats_gt100bp_slop5;GRCh38_allTandemRepeats;GRCh38_AllTandemRepeats_201to10000bp_slop5;GRCh38_lowmappabilityall;GRCh38_nonunique_l100_m2_e1;GRCh38_segdups_gt10kb;GRCh38_segdups;GRCh38_alllowmapandsegdupregions;GRCh38_alldifficultregions	ENSG00000250138	ENSG00000250138	transcript	ENST00000515156.2	unprocessed_pseudogene	MODIFIER	non_coding_transcript_exon_variant	.	.	.	.	.	.	.	.	.	.	.	.	Enhancer	.	.
5	69634139	Sniffles2.DEL.38A3M4	N	<DEL:-1632>	DEL	DEL	-1632	3.382	205.414	888	805	83	0.0935	novel	0.00338	0.00338	rare	0	0	0.00893	0.00305	0.00585	0.00373	0	0	0.0104	0.00316	0.00625	1	1	1	1	1	1	1	1	1	1	0.00225	0.991	0.167	0.167	0.324	0.000112	0.0011	0.212	difficult	GRCh38_AllHomopolymers_gt6bp_imperfectgt10bp_slop5;GRCh38_AllTandemRepeatsandHomopolymers_slop5;GRCh38_AllTandemRepeats_gt100bp_slop5;GRCh38_allTandemRepeats;GRCh38_SimpleRepeat_homopolymer_4to6_slop5;GRCh38_AllTandemRepeats_201to10000bp_slop5;GRCh38_SimpleRepeat_imperfecthomopolgt10_slop5;GRCh38_lowmappabilityall;GRCh38_nonunique_l100_m2_e1;GRCh38_nonunique_l250_m0_e0;GRCh38_allOtherDifficultregions;GRCh38_gnomAD_InbreedingCoeff_slop1bp_merge1000bp;GRCh38_segdups_gt10kb;GRCh38_segdups;GRCh38_alllowmapandsegdupregions;GRCh38_alldifficultregions	GUSBP3;ENSG00000250138	ENSG00000253203;ENSG00000250138	transcript;transcript	ENST00000513408.6;ENST00000515156.2	processed_transcript;unprocessed_pseudogene	MODIFIER;MODIFIER	downstream_gene_variant;non_coding_transcript_exon_variant	.	.	.	.	.	.	.	.	.	.	.	.	Enhancer	.	.
5	69634579	Sniffles2.DEL.38A2M4	N	<DEL:-347>	DEL	DEL	-347	373.34	286.399	888	807	81	0.0912	novel	0.0118	0.0118	low_frequency	0.0187	0.0243	0.00595	0.0061	0.00292	0.013	0.0224	0.0243	0.00694	0.00633	0.00312	1	1	1	1	1	1	1	1	1	1	0.00282	0.971	0	0	0.258	0.000958	0.00922	0.168	difficult	GRCh38_AllTandemRepeatsandHomopolymers_slop5;GRCh38_AllTandemRepeats_gt100bp_slop5;GRCh38_allTandemRepeats;GRCh38_SimpleRepeat_homopolymer_4to6_slop5;GRCh38_AllTandemRepeats_201to10000bp_slop5;GRCh38_lowmappabilityall;GRCh38_nonunique_l100_m2_e1;GRCh38_nonunique_l250_m0_e0;GRCh38_allOtherDifficultregions;GRCh38_gnomAD_InbreedingCoeff_slop1bp_merge1000bp;GRCh38_segdups_gt10kb;GRCh38_segdups;GRCh38_alllowmapandsegdupregions;GRCh38_alldifficultregions	GUSBP3;ENSG00000250138	ENSG00000253203;ENSG00000250138	transcript;transcript	ENST00000513408.6;ENST00000515156.2	processed_transcript;unprocessed_pseudogene	MODIFIER;MODIFIER	downstream_gene_variant;non_coding_transcript_exon_variant	.	.	.	.	.	.	.	.	.	.	.	.	Enhancer	.	.
5	69635224	Sniffles2.DEL.38A5M4	N	<DEL:-818>	DEL	DEL	-818	137.238	112.25	888	855	33	0.0372	novel	0.242	0.242	common	0.32	0.188	0.271	0.18	0.21	0.247	0.32	0.189	0.286	0.184	0.218	5.24e-08	0.0279	0.000156	0.00259	0.0103	2.78e-07	0.0276	6.64e-05	0.00255	0.00609	0.115	0.542	0.216	0.216	0.25	0.146	0.24	0.383	difficult	GRCh38_AllHomopolymers_gt6bp_imperfectgt10bp_slop5;GRCh38_AllTandemRepeatsandHomopolymers_slop5;GRCh38_AllTandemRepeats_gt100bp_slop5;GRCh38_allTandemRepeats;GRCh38_SimpleRepeat_homopolymer_4to6_slop5;GRCh38_AllTandemRepeats_201to10000bp_slop5;GRCh38_SimpleRepeat_imperfecthomopolgt10_slop5;GRCh38_lowmappabilityall;GRCh38_nonunique_l100_m2_e1;GRCh38_nonunique_l250_m0_e0;GRCh38_segdups_gt10kb;GRCh38_segdups;GRCh38_alllowmapandsegdupregions;GRCh38_alldifficultregions	GUSBP3;ENSG00000250138	ENSG00000253203;ENSG00000250138	transcript;transcript	ENST00000513408.6;ENST00000515156.2	processed_transcript;unprocessed_pseudogene	MODIFIER;MODIFIER	downstream_gene_variant;non_coding_transcript_exon_variant	.	.	.	.	.	.	.	.	.	.	.	.	.	.	.
5	69638792	Sniffles2.DEL.38A7M4	N	<DEL:-18029>	DEL	DEL	-18029	5.838	280.805	888	740	148	0.167	novel	0.00394	0.00394	rare	0.0083	0.00694	0	0	0.00292	0.00338	0.00552	0.00741	0	0	0.00357	0.0125	1	1	1	1	1	1	1	1	1	0.000563	0.992	0	0	0.267	4.61e-05	0.000595	0.114	difficult	GRCh38_gclt25orgt65_slop50;GRCh38_AllHomopolymers_gt6bp_imperfectgt10bp_slop5;GRCh38_AllTandemRepeats_51to200bp_slop5;GRCh38_AllTandemRepeatsandHomopolymers_slop5;GRCh38_SimpleRepeat_homopolymer_gt11_slop5;GRCh38_SimpleRepeat_triTR_15to50_slop5;GRCh38_SimpleRepeat_homopolymer_gt20_slop5;GRCh38_SimpleRepeat_diTR_11to50_slop5;GRCh38_allTandemRepeats;GRCh38_SimpleRepeat_homopolymer_7to11_slop5;GRCh38_SimpleRepeat_homopolymer_4to6_slop5;GRCh38_AllTandemRepeats_lt51bp_slop5;GRCh38_SimpleRepeat_imperfecthomopolgt20_slop5;GRCh38_SimpleRepeat_quadTR_20to50_slop5;GRCh38_SimpleRepeat_imperfecthomopolgt10_slop5;GRCh38_lowmappabilityall;GRCh38_nonunique_l100_m2_e1;GRCh38_nonunique_l250_m0_e0;GRCh38_segdups_gt10kb;GRCh38_chainSelf;GRCh38_gt5segdups_gt10kb_gt99percidentity;GRCh38_segdups;GRCh38_alllowmapandsegdupregions;GRCh38_alldifficultregions	ENSG00000248769;GUSBP3;GUSBP3;ENSG00000248769;ENSG00000248769;GUSBP3;ENSG00000250138;ENSG00000248769;ENSG00000250138-GUSBP3	ENSG00000248769;ENSG00000253203;ENSG00000253203;ENSG00000248769;ENSG00000248769;ENSG00000253203;ENSG00000250138;ENSG00000248769;ENSG00000250138-ENSG00000253203	transcript;transcript;transcript;transcript;transcript;transcript;transcript;transcript;intergenic_region	ENST00000514492.1;ENST00000513408.6;ENST00000513408.6;ENST00000514492.1;ENST00000514492.1;ENST00000513408.6;ENST00000515156.2;ENST00000514492.1;ENSG00000250138-ENSG00000253203	unprocessed_pseudogene;processed_transcript;processed_transcript;unprocessed_pseudogene;unprocessed_pseudogene;processed_transcript;unprocessed_pseudogene;unprocessed_pseudogene;.	HIGH;HIGH;HIGH;LOW;MODIFIER;MODIFIER;MODIFIER;MODIFIER;MODIFIER	transcript_ablation;exon_loss_variant&stop_lost;exon_loss_variant;splice_region_variant&non_coding_transcript_exon_variant;upstream_gene_variant;downstream_gene_variant;downstream_gene_variant;downstream_gene_variant;intergenic_region	.	.	.	.	.	.	.	.	.	.	.	.	Enhancer;CTCF Binding Site;Enhancer;TF binding;CTCF Binding Site;TF binding	.	.
5	69639286	Sniffles2.DEL.38A6M4	N	<DEL:-154>	DEL	DEL	-154	65.948	238.588	888	749	139	0.156	novel	0.0169	0.0169	low_frequency	0.0187	0.0104	0.0268	0.0152	0.0117	0.02	0.0242	0.011	0.0333	0.0167	0.0141	1	1	1	1	0.0176	1	1	1	1	0.0212	0.00619	0.955	0	0	0.277	0.00178	0.00903	0.167	difficult	GRCh38_SimpleRepeat_homopolymer_4to6_slop5;GRCh38_lowmappabilityall;GRCh38_nonunique_l100_m2_e1;GRCh38_nonunique_l250_m0_e0;GRCh38_segdups_gt10kb;GRCh38_segdups;GRCh38_alllowmapandsegdupregions;GRCh38_alldifficultregions	GUSBP3;ENSG00000250138;ENSG00000250138-GUSBP3	ENSG00000253203;ENSG00000250138;ENSG00000250138-ENSG00000253203	transcript;transcript;intergenic_region	ENST00000513408.6;ENST00000515156.2;ENSG00000250138-ENSG00000253203	processed_transcript;unprocessed_pseudogene;.	MODIFIER;MODIFIER;MODIFIER	downstream_gene_variant;downstream_gene_variant;intergenic_region	.	.	.	.	.	.	.	.	.	.	.	.	.	.	.
5	69639924	Sniffles2.DEL.38A8M4	N	<DEL:-18030>	DEL	DEL	-18030	41.423	203.415	888	725	163	0.184	novel	0.00788	0.00788	low_frequency	0.00622	0.0139	0.00893	0.0061	0.00585	0.00966	0.00852	0.0149	0.0114	0.00671	0.00741	1	1	1	1	1	1	1	1	1	1	0.00225	0.981	0	0	0.276	0.0157	0.0161	0.618	difficult	GRCh38_gclt25orgt65_slop50;GRCh38_AllHomopolymers_gt6bp_imperfectgt10bp_slop5;GRCh38_AllTandemRepeats_51to200bp_slop5;GRCh38_AllTandemRepeatsandHomopolymers_slop5;GRCh38_SimpleRepeat_homopolymer_gt11_slop5;GRCh38_SimpleRepeat_triTR_15to50_slop5;GRCh38_SimpleRepeat_homopolymer_gt20_slop5;GRCh38_SimpleRepeat_diTR_11to50_slop5;GRCh38_allTandemRepeats;GRCh38_SimpleRepeat_homopolymer_7to11_slop5;GRCh38_SimpleRepeat_homopolymer_4to6_slop5;GRCh38_AllTandemRepeats_lt51bp_slop5;GRCh38_SimpleRepeat_imperfecthomopolgt20_slop5;GRCh38_SimpleRepeat_quadTR_20to50_slop5;GRCh38_SimpleRepeat_imperfecthomopolgt10_slop5;GRCh38_lowmappabilityall;GRCh38_nonunique_l100_m2_e1;GRCh38_nonunique_l250_m0_e0;GRCh38_segdups_gt10kb;GRCh38_chainSelf;GRCh38_gt5segdups_gt10kb_gt99percidentity;GRCh38_segdups;GRCh38_alllowmapandsegdupregions;GRCh38_alldifficultregions	ENSG00000248769;GUSBP3;GUSBP3;GUSBP3;GUSBP3;ENSG00000248769;ENSG00000248769;ENSG00000250138;ENSG00000248769	ENSG00000248769;ENSG00000253203;ENSG00000253203;ENSG00000253203;ENSG00000253203;ENSG00000248769;ENSG00000248769;ENSG00000250138;ENSG00000248769	transcript;transcript;transcript;transcript;transcript;transcript;transcript;transcript;transcript	ENST00000514492.1;ENST00000513408.6;ENST00000513408.6;ENST00000513408.6;ENST00000513408.6;ENST00000514492.1;ENST00000514492.1;ENST00000515156.2;ENST00000514492.1	unprocessed_pseudogene;processed_transcript;processed_transcript;processed_transcript;processed_transcript;unprocessed_pseudogene;unprocessed_pseudogene;unprocessed_pseudogene;unprocessed_pseudogene	HIGH;HIGH;HIGH;HIGH;HIGH;LOW;MODIFIER;MODIFIER;MODIFIER	transcript_ablation;exon_loss_variant;exon_loss_variant&frameshift_variant&stop_lost&missense_variant;exon_loss_variant&frameshift_variant&stop_lost&synonymous_variant;frameshift_variant;splice_region_variant&non_coding_transcript_exon_variant;upstream_gene_variant;downstream_gene_variant;downstream_gene_variant	.	.	.	.	.	.	.	.	.	.	.	.	Enhancer;CTCF Binding Site;Enhancer;TF binding;CTCF Binding Site;TF binding	.	.
5	70488423	Sniffles2.DEL.3916M4	N	<DEL:-2444>	DEL	DEL	-2444	61.345	41.157	888	859	29	0.0327	novel	0.194	0.194	common	0.174	0.167	0.262	0.14	0.228	0.196	0.179	0.163	0.265	0.139	0.235	0.0029	0.0139	8.96e-05	0.0459	1.48e-05	0.00276	0.0243	4.76e-05	0.0455	7.45e-06	0.0704	0.632	0.196	0.196	0.18	0.0729	0.177	0.268	difficult	GRCh38_AllHomopolymers_gt6bp_imperfectgt10bp_slop5;GRCh38_AllTandemRepeatsandHomopolymers_slop5;GRCh38_AllTandemRepeats_gt100bp_slop5;GRCh38_allTandemRepeats;GRCh38_SimpleRepeat_homopolymer_4to6_slop5;GRCh38_AllTandemRepeats_201to10000bp_slop5;GRCh38_SimpleRepeat_imperfecthomopolgt10_slop5;GRCh38_lowmappabilityall;GRCh38_nonunique_l100_m2_e1;GRCh38_nonunique_l250_m0_e0;GRCh38_allOtherDifficultregions;GRCh38_population_CNV_FP_regions;GRCh38_segdups_gt10kb;GRCh38_chainSelf;GRCh38_segdups;GRCh38_chainSelf_gt10kb;GRCh38_alllowmapandsegdupregions;GRCh38_alldifficultregions	ENSG00000253333;NAIPP1-ENSG00000253333	ENSG00000253333;ENSG00000250687-ENSG00000253333	transcript;intergenic_region	ENST00000509969.2;ENSG00000250687-ENSG00000253333	unprocessed_pseudogene;.	MODIFIER;MODIFIER	downstream_gene_variant;intergenic_region	.	.	.	.	.	.	.	.	.	.	.	.	.	.	.
5	70488470	Sniffles2.DEL.3917M4	N	<DEL:-802>	DEL	DEL	-802	351.704	147.514	888	847	41	0.0462	novel	0.0152	0.0152	low_frequency	0.0373	0.00347	0.0179	0.00305	0.00292	0.0159	0.04	0.00365	0.0188	0.00309	0.00307	1	1	1	1	1	1	1	1	1	1	0.00282	0.964	0	0	0.178	0.00897	0.0166	0.34	difficult	GRCh38_AllHomopolymers_gt6bp_imperfectgt10bp_slop5;GRCh38_AllTandemRepeatsandHomopolymers_slop5;GRCh38_AllTandemRepeats_gt100bp_slop5;GRCh38_allTandemRepeats;GRCh38_SimpleRepeat_homopolymer_4to6_slop5;GRCh38_AllTandemRepeats_201to10000bp_slop5;GRCh38_SimpleRepeat_imperfecthomopolgt10_slop5;GRCh38_lowmappabilityall;GRCh38_nonunique_l100_m2_e1;GRCh38_nonunique_l250_m0_e0;GRCh38_allOtherDifficultregions;GRCh38_population_CNV_FP_regions;GRCh38_segdups_gt10kb;GRCh38_chainSelf;GRCh38_segdups;GRCh38_chainSelf_gt10kb;GRCh38_alllowmapandsegdupregions;GRCh38_alldifficultregions	NAIPP1-ENSG00000253333	ENSG00000250687-ENSG00000253333	intergenic_region	ENSG00000250687-ENSG00000253333	.	MODIFIER	intergenic_region	.	.	.	.	.	.	.	.	.	.	.	.	.	.	.
5	70488479	Sniffles2.DEL.3918M4	N	<DEL:-1626>	DEL	DEL	-1626	166.641	399.038	888	845	43	0.0484	novel	0.00169	0.00169	rare	0	0.00347	0	0.0061	0	0.00178	0	0.00365	0	0.00617	0	1	1	1	1	1	1	1	1	1	1	0	0.997	0	0	0.247	1.64e-05	0.000568	0.109	difficult	GRCh38_AllHomopolymers_gt6bp_imperfectgt10bp_slop5;GRCh38_AllTandemRepeatsandHomopolymers_slop5;GRCh38_AllTandemRepeats_gt100bp_slop5;GRCh38_allTandemRepeats;GRCh38_SimpleRepeat_homopolymer_4to6_slop5;GRCh38_AllTandemRepeats_201to10000bp_slop5;GRCh38_SimpleRepeat_imperfecthomopolgt10_slop5;GRCh38_lowmappabilityall;GRCh38_nonunique_l100_m2_e1;GRCh38_nonunique_l250_m0_e0;GRCh38_allOtherDifficultregions;GRCh38_population_CNV_FP_regions;GRCh38_segdups_gt10kb;GRCh38_chainSelf;GRCh38_segdups;GRCh38_chainSelf_gt10kb;GRCh38_alllowmapandsegdupregions;GRCh38_alldifficultregions	ENSG00000253333;NAIPP1-ENSG00000253333	ENSG00000253333;ENSG00000250687-ENSG00000253333	transcript;intergenic_region	ENST00000509969.2;ENSG00000250687-ENSG00000253333	unprocessed_pseudogene;.	MODIFIER;MODIFIER	downstream_gene_variant;intergenic_region	.	.	.	.	.	.	.	.	.	.	.	.	.	.	.
5	70489869	Sniffles2.DEL.3919M4	N	<DEL:-818>	DEL	DEL	-818	160.199	426.522	888	854	34	0.0383	novel	0.00338	0.00338	rare	0.00415	0.0104	0	0.00305	0	0.00351	0.00437	0.0107	0	0.00309	0	1	1	1	1	1	1	1	1	1	1	0.000563	0.992	0	0	0.195	2.25e-05	0.00197	0.0864	difficult	GRCh38_AllHomopolymers_gt6bp_imperfectgt10bp_slop5;GRCh38_AllTandemRepeatsandHomopolymers_slop5;GRCh38_AllTandemRepeats_gt100bp_slop5;GRCh38_allTandemRepeats;GRCh38_SimpleRepeat_homopolymer_4to6_slop5;GRCh38_AllTandemRepeats_201to10000bp_slop5;GRCh38_SimpleRepeat_imperfecthomopolgt10_slop5;GRCh38_lowmappabilityall;GRCh38_nonunique_l100_m2_e1;GRCh38_nonunique_l250_m0_e0;GRCh38_allOtherDifficultregions;GRCh38_population_CNV_FP_regions;GRCh38_segdups_gt10kb;GRCh38_chainSelf;GRCh38_segdups;GRCh38_chainSelf_gt10kb;GRCh38_alllowmapandsegdupregions;GRCh38_alldifficultregions	ENSG00000253333;NAIPP1-ENSG00000253333	ENSG00000253333;ENSG00000250687-ENSG00000253333	transcript;intergenic_region	ENST00000509969.2;ENSG00000250687-ENSG00000253333	unprocessed_pseudogene;.	MODIFIER;MODIFIER	downstream_gene_variant;intergenic_region	.	.	.	.	.	.	.	.	.	.	.	.	.	.	.
5	70489899	Sniffles2.INS.390FM4	N	<INS:803>	INS	INS	803	37.674	232.311	888	857	31	0.0349	novel	0.0124	0.0124	low_frequency	0.0311	0.0104	0.00298	0.00305	0.00585	0.0128	0.0322	0.0109	0.00312	0.00309	0.0061	1	1	1	1	1	1	1	1	1	1	0.0045	0.968	0.0455	0.0455	0.261	0.000256	0.00341	0.123	difficult	GRCh38_AllTandemRepeatsandHomopolymers_slop5;GRCh38_AllTandemRepeats_gt100bp_slop5;GRCh38_allTandemRepeats;GRCh38_SimpleRepeat_homopolymer_4to6_slop5;GRCh38_AllTandemRepeats_201to10000bp_slop5;GRCh38_lowmappabilityall;GRCh38_nonunique_l100_m2_e1;GRCh38_allOtherDifficultregions;GRCh38_population_CNV_FP_regions;GRCh38_segdups_gt10kb;GRCh38_chainSelf;GRCh38_segdups;GRCh38_chainSelf_gt10kb;GRCh38_alllowmapandsegdupregions;GRCh38_alldifficultregions	NAIPP1-ENSG00000253333	ENSG00000250687-ENSG00000253333	intergenic_region	ENSG00000250687-ENSG00000253333	.	MODIFIER	intergenic_region	.	.	.	.	.	.	.	.	.	.	.	.	.	.	.
5	70494118	Sniffles2.DEL.391AM4	N	<DEL:-154>	DEL	DEL	-154	65.126	157.661	888	877	11	0.0124	novel	0.13	0.13	common	0.137	0.135	0.146	0.0793	0.146	0.131	0.139	0.137	0.148	0.0798	0.148	0.0588	0.471	0.0267	0.601	0.0271	0.0579	0.472	0.0265	0.601	0.0272	0.0377	0.717	0.0921	0.0921	0.172	0.0211	0.103	0.174	difficult	GRCh38_SimpleRepeat_homopolymer_4to6_slop5;GRCh38_lowmappabilityall;GRCh38_nonunique_l100_m2_e1;GRCh38_nonunique_l250_m0_e0;GRCh38_allOtherDifficultregions;GRCh38_population_CNV_FP_regions;GRCh38_segdups_gt10kb;GRCh38_chainSelf;GRCh38_segdups;GRCh38_chainSelf_gt10kb;GRCh38_alllowmapandsegdupregions;GRCh38_alldifficultregions	ENSG00000253333;NAIPP1-ENSG00000253333	ENSG00000253333;ENSG00000250687-ENSG00000253333	transcript;intergenic_region	ENST00000509969.2;ENSG00000250687-ENSG00000253333	unprocessed_pseudogene;.	MODIFIER;MODIFIER	downstream_gene_variant;intergenic_region	.	.	.	.	.	.	.	.	.	.	.	.	.	.	.
5	70508811	Sniffles2.DEL.393BM4	N	<DEL:-806>	DEL	DEL	-806	190.664	182.058	888	887	1	0.00113	novel	0.198	0.198	common	0.216	0.198	0.205	0.152	0.21	0.198	0.216	0.198	0.207	0.152	0.21	7.19e-07	0.00124	0.000215	0.0158	0.000115	7.19e-07	0.00124	0.000212	0.0158	0.000115	0.0709	0.591	0.151	0.151	0.166	0.074	0.179	0.214	difficult	GRCh38_AllHomopolymers_gt6bp_imperfectgt10bp_slop5;GRCh38_AllTandemRepeatsandHomopolymers_slop5;GRCh38_AllTandemRepeats_gt100bp_slop5;GRCh38_allTandemRepeats;GRCh38_SimpleRepeat_homopolymer_4to6_slop5;GRCh38_AllTandemRepeats_201to10000bp_slop5;GRCh38_SimpleRepeat_imperfecthomopolgt10_slop5;GRCh38_lowmappabilityall;GRCh38_nonunique_l100_m2_e1;GRCh38_segdups_gt10kb;GRCh38_chainSelf;GRCh38_gt5segdups_gt10kb_gt99percidentity;GRCh38_segdups;GRCh38_chainSelf_gt10kb;GRCh38_alllowmapandsegdupregions;GRCh38_alldifficultregions	ENSG00000253333-GUSBP15	ENSG00000253333-ENSG00000196302	intergenic_region	ENSG00000253333-ENSG00000196302	.	MODIFIER	intergenic_region	.	.	.	.	.	.	.	.	.	.	.	.	Enhancer	.	.
5	70508836	Sniffles2.DEL.393CM4	N	<DEL:-3248>	DEL	DEL	-3248	131.186	43.822	888	888	0	0	novel	0.0524	0.0524	common	0.0332	0.0312	0.104	0.0427	0.0556	0.0524	0.0332	0.0312	0.104	0.0427	0.0556	1	1	1	1	1	1	1	1	1	1	0.013	0.878	0.0326	0.0326	0.176	0.0146	0.0518	0.24	difficult	GRCh38_AllHomopolymers_gt6bp_imperfectgt10bp_slop5;GRCh38_AllTandemRepeatsandHomopolymers_slop5;GRCh38_AllTandemRepeats_gt100bp_slop5;GRCh38_allTandemRepeats;GRCh38_SimpleRepeat_homopolymer_4to6_slop5;GRCh38_AllTandemRepeats_201to10000bp_slop5;GRCh38_SimpleRepeat_imperfecthomopolgt10_slop5;GRCh38_lowmappabilityall;GRCh38_nonunique_l100_m2_e1;GRCh38_nonunique_l250_m0_e0;GRCh38_segdups_gt10kb;GRCh38_chainSelf;GRCh38_gt5segdups_gt10kb_gt99percidentity;GRCh38_segdups;GRCh38_chainSelf_gt10kb;GRCh38_alllowmapandsegdupregions;GRCh38_alldifficultregions	GUSBP15;ENSG00000253333-GUSBP15	ENSG00000196302;ENSG00000253333-ENSG00000196302	transcript;intergenic_region	ENST00000508439.2;ENSG00000253333-ENSG00000196302	unprocessed_pseudogene;.	MODIFIER;MODIFIER	downstream_gene_variant;intergenic_region	.	.	.	.	.	.	.	.	.	.	.	.	Enhancer;Enhancer	.	.
5	70510437	Sniffles2.DEL.393DM4	N	<DEL:-809>	DEL	DEL	-809	93.674	451.442	888	887	1	0.00113	novel	0.475	0.475	common	0.465	0.479	0.482	0.488	0.465	0.475	0.465	0.479	0.482	0.488	0.465	9.74e-51	1.45e-31	3.18e-38	4.07e-39	1.91e-33	9.74e-51	1.45e-31	6.56e-38	4.07e-39	1.91e-33	0.412	0.462	0.468	0.468	0.163	0.412	0.463	0.207	difficult	GRCh38_AllHomopolymers_gt6bp_imperfectgt10bp_slop5;GRCh38_AllTandemRepeatsandHomopolymers_slop5;GRCh38_AllTandemRepeats_gt100bp_slop5;GRCh38_allTandemRepeats;GRCh38_SimpleRepeat_homopolymer_4to6_slop5;GRCh38_AllTandemRepeats_201to10000bp_slop5;GRCh38_SimpleRepeat_imperfecthomopolgt10_slop5;GRCh38_lowmappabilityall;GRCh38_nonunique_l100_m2_e1;GRCh38_nonunique_l250_m0_e0;GRCh38_segdups_gt10kb;GRCh38_chainSelf;GRCh38_segdups;GRCh38_chainSelf_gt10kb;GRCh38_alllowmapandsegdupregions;GRCh38_alldifficultregions	ENSG00000253333-GUSBP15	ENSG00000253333-ENSG00000196302	intergenic_region	ENSG00000253333-ENSG00000196302	.	MODIFIER	intergenic_region	.	.	.	.	.	.	.	.	.	.	.	.	.	.	.
5	70515401	Sniffles2.DEL.393FM4	N	<DEL:-154>	DEL	DEL	-154	71.239	167.78	888	885	3	0.00338	novel	0.175	0.175	common	0.16	0.177	0.199	0.14	0.205	0.176	0.16	0.177	0.201	0.14	0.206	0.00118	0.00769	0.00041	0.0459	0.000222	0.00118	0.00769	0.000408	0.0459	0.000221	0.0518	0.619	0.0997	0.0997	0.169	0.0579	0.166	0.209	difficult	GRCh38_SimpleRepeat_homopolymer_4to6_slop5;GRCh38_lowmappabilityall;GRCh38_nonunique_l100_m2_e1;GRCh38_nonunique_l250_m0_e0;GRCh38_segdups_gt10kb;GRCh38_chainSelf;GRCh38_segdups;GRCh38_chainSelf_gt10kb;GRCh38_alllowmapandsegdupregions;GRCh38_alldifficultregions	GUSBP15;ENSG00000253333-GUSBP15	ENSG00000196302;ENSG00000253333-ENSG00000196302	transcript;intergenic_region	ENST00000508439.2;ENSG00000253333-ENSG00000196302	unprocessed_pseudogene;.	MODIFIER;MODIFIER	downstream_gene_variant;intergenic_region	.	.	.	.	.	.	.	.	.	.	.	.	.	.	.
5	70530139	Sniffles2.INS.3929M4	N	<INS:6392>	INS	INS	6392	428.775	60.189	888	795	93	0.105	novel	0.00113	0.00113	rare	0.00208	0	0	0	0.00292	0.00126	0.00231	0	0	0	0.0034	1	1	1	1	1	1	1	1	1	1	0	0.998	0	0	0.0493	7.17e-05	0.000113	0.375	difficult	GRCh38_lowmappabilityall;GRCh38_nonunique_l100_m2_e1;GRCh38_nonunique_l250_m0_e0;GRCh38_segdups_gt10kb;GRCh38_chainSelf;GRCh38_segdups;GRCh38_chainSelf_gt10kb;GRCh38_alllowmapandsegdupregions;GRCh38_alldifficultregions	GUSBP15	ENSG00000196302	transcript	ENST00000508439.2	unprocessed_pseudogene	MODIFIER	intron_variant	.	.	.	.	.	.	.	.	.	.	.	.	.	.	.
5	70530224	Sniffles2.INS.3927M4	N	<INS:3241>	INS	INS	3241	389.98	98.716	888	769	119	0.134	novel	0.0146	0.0146	low_frequency	0.029	0.00347	0.00595	0.0152	0.0117	0.0169	0.0333	0.0041	0.00704	0.0166	0.0139	0.177	1	1	1	1	0.201	1	1	1	1	0.00394	0.965	0	0	0.221	0.00851	0.0161	0.313	difficult	GRCh38_lowmappabilityall;GRCh38_nonunique_l100_m2_e1;GRCh38_nonunique_l250_m0_e0;GRCh38_segdups_gt10kb;GRCh38_chainSelf;GRCh38_segdups;GRCh38_chainSelf_gt10kb;GRCh38_alllowmapandsegdupregions;GRCh38_alldifficultregions	GUSBP15	ENSG00000196302	transcript	ENST00000508439.2	unprocessed_pseudogene	MODIFIER	intron_variant	.	.	.	.	.	.	.	.	.	.	.	.	.	.	.
5	70530261	Sniffles2.INS.392AM4	N	<INS:4838>	INS	INS	4838	46.195	94.802	888	773	115	0.13	novel	0.00282	0.00282	rare	0	0.00347	0.00298	0.00305	0.00585	0.00323	0	0.0041	0.0035	0.00336	0.0068	1	1	1	1	1	1	1	1	1	1	0.000563	0.993	0	0	0.248	0.00255	0.00479	0.468	difficult	GRCh38_SimpleRepeat_homopolymer_4to6_slop5;GRCh38_lowmappabilityall;GRCh38_nonunique_l100_m2_e1;GRCh38_nonunique_l250_m0_e0;GRCh38_segdups_gt10kb;GRCh38_chainSelf;GRCh38_segdups;GRCh38_chainSelf_gt10kb;GRCh38_alllowmapandsegdupregions;GRCh38_alldifficultregions	GUSBP15	ENSG00000196302	transcript	ENST00000508439.2	unprocessed_pseudogene	MODIFIER	intron_variant	.	.	.	.	.	.	.	.	.	.	.	.	.	.	.
5	70533442	Sniffles2.DEL.3941M4	N	<DEL:-155>	DEL	DEL	-155	58.247	133.227	888	750	138	0.155	novel	0.0625	0.0625	common	0.0664	0.059	0.0506	0.0457	0.0877	0.074	0.0766	0.0675	0.0612	0.0517	0.114	0.0732	1	1	1	0.369	0.104	1	1	1	0.218	0.0163	0.856	0.037	0.037	0.182	0.0173	0.0532	0.197	difficult	GRCh38_SimpleRepeat_homopolymer_4to6_slop5;GRCh38_lowmappabilityall;GRCh38_nonunique_l100_m2_e1;GRCh38_nonunique_l250_m0_e0;GRCh38_segdups_gt10kb;GRCh38_chainSelf;GRCh38_segdups;GRCh38_chainSelf_gt10kb;GRCh38_alllowmapandsegdupregions;GRCh38_alldifficultregions	GUSBP15	ENSG00000196302	transcript	ENST00000508439.2	unprocessed_pseudogene	MODIFIER	intron_variant	.	.	.	.	.	.	.	.	.	.	.	.	.	.	.
5	70633156	Sniffles2.INS.394CM4	N	<INS:126>	INS	INS	126	90.43	35.556	888	727	161	0.181	novel	0.556	0.444	common	0.639	0.521	0.604	0.448	0.526	0.548	0.651	0.52	0.605	0.433	0.527	8.14e-07	0.132	8.43e-07	1	0.00568	0.00949	0.372	2.95e-06	1	0.0314	0.647	0.443	0.455	0.402	0.221	0.508	0.494	0.295	difficult	GRCh38_AllTandemRepeats_51to200bp_slop5;GRCh38_AllTandemRepeatsandHomopolymers_slop5;GRCh38_AllTandemRepeats_gt100bp_slop5;GRCh38_allTandemRepeats;GRCh38_lowmappabilityall;GRCh38_nonunique_l100_m2_e1;GRCh38_nonunique_l250_m0_e0;GRCh38_segdups_gt10kb;GRCh38_chainSelf;GRCh38_segdups;GRCh38_chainSelf_gt10kb;GRCh38_alllowmapandsegdupregions;GRCh38_alldifficultregions	GUSBP15-GUSBP16	ENSG00000196302-ENSG00000253366	intergenic_region	ENSG00000196302-ENSG00000253366	.	MODIFIER	intergenic_region	.	.	.	.	.	.	.	.	.	.	.	.	.	.	.
5	70820631	Sniffles2.DEL.396FM4	N	<DEL:-50>	DEL	DEL	-50	67.68	406.207	888	755	133	0.15	novel	0.00563	0.00563	low_frequency	0.0187	0.00347	0	0	0	0.00662	0.0319	0.00376	0	0	0	0.00162	1	1	1	1	0.00471	1	1	1	1	0.00169	0.988	0	0	0.242	0.000129	0.00117	0.131	difficult	GRCh38_SimpleRepeat_homopolymer_4to6_slop5;GRCh38_lowmappabilityall;GRCh38_nonunique_l100_m2_e1;GRCh38_nonunique_l250_m0_e0;GRCh38_segdups_gt10kb;GRCh38_chainSelf;GRCh38_segdups;GRCh38_chainSelf_gt10kb;GRCh38_alllowmapandsegdupregions;GRCh38_alldifficultregions	GUSBP16-CDH12P1	ENSG00000253366-ENSG00000254335	intergenic_region	ENSG00000253366-ENSG00000254335	.	MODIFIER	intergenic_region	.	.	.	.	.	.	.	.	.	.	.	.	.	.	.
5	71009537	Sniffles2.DEL.397CM4	N	<DEL:-5688>	DEL	DEL	-5688	50.62	7.973	888	865	23	0.0259	novel	0.0163	0.0163	low_frequency	0.0311	0.0104	0.0119	0.0213	0	0.0162	0.0293	0.0109	0.0122	0.0217	0	1	1	1	1	1	1	1	1	1	1	0.00619	0.956	0	0	0.3	0.000958	0.00824	0.143	confident	GRCh38_refseq_cds;GRCh38_AllHomopolymers_gt6bp_imperfectgt10bp_slop5;GRCh38_AllTandemRepeatsandHomopolymers_slop5;GRCh38_SimpleRepeat_homopolymer_gt11_slop5;GRCh38_allTandemRepeats;GRCh38_SimpleRepeat_homopolymer_7to11_slop5;GRCh38_SimpleRepeat_homopolymer_4to6_slop5;GRCh38_AllTandemRepeats_lt51bp_slop5;GRCh38_SimpleRepeat_imperfecthomopolgt10_slop5;GRCh38_lowmappabilityall;GRCh38_nonunique_l100_m2_e1;GRCh38_segdups_gt10kb;GRCh38_chainSelf;GRCh38_segdups;GRCh38_alllowmapandsegdupregions;GRCh38_alldifficultregions;GRCh38_notinalldifficultregions	NAIP;NAIP	ENSG00000249437;ENSG00000249437	transcript;transcript	ENST00000194097.8;ENST00000194097.8	protein_coding;protein_coding	HIGH;HIGH	exon_loss_variant;exon_loss_variant&start_lost	NAIP;NAIP	ENSG00000249437;ENSG00000249437	transcript;transcript	ENST00000194097.8;ENST00000194097.8	protein_coding;protein_coding	HIGH;HIGH	exon_loss_variant;exon_loss_variant&start_lost	Neutrophil_count,White_blood_cell_count,Neutrophil_count,White_blood_cell_count,Serum_total_protein_level	2e-11,5e-10,2e-11,5e-10,2e-10	0.0164	NR,NR,NR,NR,NR	3.28885e+39	CTCF Binding Site	.	.
5	71102977	Sniffles2.INS.3987M4	N	<INS:772>	INS	INS	772	135.94	68.042	888	810	78	0.0878	novel	0.0479	0.0479	low_frequency	0.154	0.0278	0	0.00305	0.00585	0.0438	0.159	0.0221	0	0.00318	0.00314	4.71e-18	0.00253	1	1	1	2.9e-20	0.000616	1	1	1	0.0163	0.919	0.0877	0.0877	0.374	0.0026	0.014	0.217	difficult	GRCh38_lowmappabilityall;GRCh38_nonunique_l100_m2_e1;GRCh38_nonunique_l250_m0_e0;GRCh38_allOtherDifficultregions;GRCh38_population_CNV_FP_regions;GRCh38_segdups_gt10kb;GRCh38_chainSelf;GRCh38_segdups;GRCh38_chainSelf_gt10kb;GRCh38_alllowmapandsegdupregions;GRCh38_alldifficultregions	NAIPP4	ENSG00000251634	transcript	ENST00000512908.2	unprocessed_pseudogene	LOW	splice_region_variant&intron_variant	.	.	.	.	.	.	.	.	.	.	.	.	.	.	.
5	71103410	Sniffles2.INS.3988M4	N	<INS:7086>	INS	INS	7086	71.308	0.979	888	794	94	0.106	novel	0.0822	0.0822	common	0.264	0.0451	0	0.00915	0.00877	0.0718	0.26	0.0417	0	0.00645	0.00633	2.32e-07	0.0241	1	1	1	3.64e-13	0.0136	1	1	1	0.0394	0.859	0.18	0.18	0.404	0.0073	0.0241	0.276	difficult	GRCh38_lowmappabilityall;GRCh38_nonunique_l100_m2_e1;GRCh38_allOtherDifficultregions;GRCh38_population_CNV_FP_regions;GRCh38_segdups_gt10kb;GRCh38_chainSelf;GRCh38_segdups;GRCh38_chainSelf_gt10kb;GRCh38_alllowmapandsegdupregions;GRCh38_alldifficultregions	NAIPP4	ENSG00000251634	transcript	ENST00000512908.2	unprocessed_pseudogene	MODIFIER	intron_variant	.	.	.	.	.	.	.	.	.	.	.	.	.	.	.
5	71142175	Sniffles2.INS.398AM4	N	<INS:121>	INS	INS	121	125.876	375.341	888	737	151	0.17	novel	0.00282	0.00282	rare	0.0083	0	0.00298	0	0	0.00339	0.0118	0	0.00333	0	0	1	1	1	1	1	1	1	1	1	1	0.000563	0.993	0	0	0.328	0.000121	0.000664	0.155	difficult	GRCh38_SimpleRepeat_homopolymer_4to6_slop5;GRCh38_lowmappabilityall;GRCh38_nonunique_l100_m2_e1;GRCh38_nonunique_l250_m0_e0;GRCh38_segdups_gt10kb;GRCh38_chainSelf;GRCh38_segdups;GRCh38_chainSelf_gt10kb;GRCh38_alllowmapandsegdupregions;GRCh38_alldifficultregions	CDH12P4-GUSBP9	ENSG00000253900-ENSG00000215630	intergenic_region	ENSG00000253900-ENSG00000215630	.	MODIFIER	intergenic_region	.	.	.	.	.	.	.	.	.	.	.	.	.	.	.
5	71216177	Sniffles2.INS.3996M4	N	<INS:2419>	INS	INS	2419	238.406	117.041	888	816	72	0.0811	novel	0.0158	0.0158	low_frequency	0.0228	0.0278	0.00298	0.0213	0.00292	0.0172	0.0261	0.0308	0.00309	0.0227	0.00314	6.21e-05	0.095	1	1	1	9.25e-05	0.105	1	1	1	0.00507	0.963	0	0	0.337	0.00754	0.0172	0.294	difficult	GRCh38_lowmappabilityall;GRCh38_nonunique_l100_m2_e1;GRCh38_nonunique_l250_m0_e0;GRCh38_segdups_gt10kb;GRCh38_chainSelf;GRCh38_gt5segdups_gt10kb_gt99percidentity;GRCh38_segdups;GRCh38_chainSelf_gt10kb;GRCh38_alllowmapandsegdupregions;GRCh38_alldifficultregions	GUSBP17;GUSBP9-GUSBP17	ENSG00000235558;ENSG00000215630-ENSG00000235558	transcript;intergenic_region	ENST00000505946.2;ENSG00000215630-ENSG00000235558	unprocessed_pseudogene;.	MODIFIER;MODIFIER	downstream_gene_variant;intergenic_region	.	.	.	.	.	.	.	.	.	.	.	.	.	.	.
5	71216199	Sniffles2.INS.3997M4	N	<INS:1556>	INS	INS	1556	395.88	140.998	888	819	69	0.0777	novel	0.00169	0.00169	rare	0	0.00347	0	0.00305	0.00292	0.00183	0	0.00382	0	0.0032	0.00314	1	1	1	1	1	1	1	1	1	1	0	0.997	0	0	0.0959	0.000883	0.00184	0.341	difficult	GRCh38_SimpleRepeat_homopolymer_4to6_slop5;GRCh38_lowmappabilityall;GRCh38_nonunique_l100_m2_e1;GRCh38_nonunique_l250_m0_e0;GRCh38_segdups_gt10kb;GRCh38_chainSelf;GRCh38_gt5segdups_gt10kb_gt99percidentity;GRCh38_segdups;GRCh38_chainSelf_gt10kb;GRCh38_alllowmapandsegdupregions;GRCh38_alldifficultregions	GUSBP17;GUSBP9-GUSBP17	ENSG00000235558;ENSG00000215630-ENSG00000235558	transcript;intergenic_region	ENST00000505946.2;ENSG00000215630-ENSG00000235558	unprocessed_pseudogene;.	MODIFIER;MODIFIER	downstream_gene_variant;intergenic_region	.	.	.	.	.	.	.	.	.	.	.	.	.	.	.
5	71336157	Sniffles2.INS.39AFM4	N	<INS:147>	INS	INS	147	252.644	186.841	888	771	117	0.132	novel	0.00282	0.00282	rare	0	0	0.00595	0.00305	0.00585	0.00324	0	0	0.00641	0.00347	0.00685	1	1	1	1	1	1	1	1	1	1	0	0.994	0	0	0.0904	0.00091	0.00215	0.428	difficult	GRCh38_gclt25orgt65_slop50;GRCh38_AllTandemRepeats_51to200bp_slop5;GRCh38_AllTandemRepeatsandHomopolymers_slop5;GRCh38_allTandemRepeats;GRCh38_lowmappabilityall;GRCh38_nonunique_l100_m2_e1;GRCh38_nonunique_l250_m0_e0;GRCh38_segdups_gt10kb;GRCh38_chainSelf;GRCh38_gt5segdups_gt10kb_gt99percidentity;GRCh38_segdups;GRCh38_chainSelf_gt10kb;GRCh38_alllowmapandsegdupregions;GRCh38_alldifficultregions	GUSBP17-LINC02197	ENSG00000235558-ENSG00000250387	intergenic_region	ENSG00000235558-ENSG00000250387	.	MODIFIER	intergenic_region	.	.	.	.	.	.	.	.	.	.	.	.	.	.	.
5	71337130	Sniffles2.INS.39AEM4	N	<INS:129>	INS	INS	129	67.621	70.167	888	799	89	0.1	novel	0.189	0.189	common	0.127	0.208	0.155	0.29	0.196	0.203	0.144	0.218	0.167	0.306	0.202	0.0766	0.622	0.0804	0.447	1	0.566	0.616	0.144	0.566	1	0.145	0.713	0.415	0.415	0.441	0.248	0.275	0.576	difficult	GRCh38_AllTandemRepeats_51to200bp_slop5;GRCh38_AllTandemRepeatsandHomopolymers_slop5;GRCh38_AllTandemRepeats_gt100bp_slop5;GRCh38_allTandemRepeats;GRCh38_lowmappabilityall;GRCh38_nonunique_l100_m2_e1;GRCh38_nonunique_l250_m0_e0;GRCh38_segdups_gt10kb;GRCh38_chainSelf;GRCh38_gt5segdups_gt10kb_gt99percidentity;GRCh38_segdups;GRCh38_chainSelf_gt10kb;GRCh38_alllowmapandsegdupregions;GRCh38_alldifficultregions	GUSBP17-LINC02197	ENSG00000235558-ENSG00000250387	intergenic_region	ENSG00000235558-ENSG00000250387	.	MODIFIER	intergenic_region	.	.	.	.	.	.	.	.	.	.	.	.	.	.	.
5	71339157	Sniffles2.INS.39B0M4	N	<INS:280>	INS	INS	280	154.147	417.944	888	732	156	0.176	novel	0.00282	0.00282	rare	0.00208	0	0	0.0061	0.00585	0.00342	0.00276	0	0	0.00704	0.00725	1	1	1	0.00306	1	1	1	1	0.00353	1	0	0.995	0	0	0.0566	0.00037	0.00124	0.189	difficult	GRCh38_gclt25orgt65_slop50;GRCh38_lowmappabilityall;GRCh38_nonunique_l100_m2_e1;GRCh38_nonunique_l250_m0_e0;GRCh38_segdups_gt10kb;GRCh38_chainSelf;GRCh38_gt5segdups_gt10kb_gt99percidentity;GRCh38_segdups;GRCh38_chainSelf_gt10kb;GRCh38_alllowmapandsegdupregions;GRCh38_alldifficultregions	LINC02197	ENSG00000250387	gene_variant	ENSG00000250387	.	MODIFIER	intragenic_variant	.	.	.	.	.	.	.	.	.	.	.	.	.	.	.
5	71387741	Sniffles2.INS.39B1M4	N	<INS:63>	INS	INS	63	123.896	272.412	888	865	23	0.0259	novel	0.00282	0.00282	rare	0	0	0	0.0122	0.00292	0.00289	0	0	0	0.0124	0.00299	1	1	1	1	1	1	1	1	1	1	0.000563	0.993	0	0	0.228	0.00238	0.00372	0.666	difficult	GRCh38_SimpleRepeat_homopolymer_4to6_slop5;GRCh38_segdups_gt10kb;GRCh38_chainSelf;GRCh38_segdups;GRCh38_chainSelf_gt10kb;GRCh38_alllowmapandsegdupregions;GRCh38_alldifficultregions	PMCHL2;LINC02197	ENSG00000169040;ENSG00000250387	transcript;transcript	ENST00000450213.6;ENST00000502659.2	processed_transcript;pseudogene	MODIFIER;MODIFIER	downstream_gene_variant;intron_variant	.	.	.	.	.	.	.	.	.	.	.	.	.	.	.
5	71520684	Sniffles2.INS.39C9M4	N	<INS:203>	INS	INS	203	131.01	353.985	888	861	27	0.0304	known	0.0186	0.0186	low_frequency	0.0664	0	0	0	0.00292	0.0192	0.0681	0	0	0	0.00303	0.275	1	1	1	1	0.286	1	1	1	1	0.0152	0.982	0.645	0.645	0.69	0.00695	0.0075	0.519	difficult	GRCh38_gclt25orgt65_slop50;GRCh38_alldifficultregions	BDP1	ENSG00000145734	transcript	ENST00000358731.9	protein_coding	MODIFIER	intron_variant	BDP1	ENSG00000145734	transcript	ENST00000358731.9	protein_coding	MODIFIER	intron_variant	.	.	.	.	.	.	.	.
5	71525409	Sniffles2.INS.39CAM4	N	<INS:50>	INS	INS	50	101.84	460.837	888	860	28	0.0315	novel	0.00676	0.00676	low_frequency	0.0208	0	0.00298	0	0.00292	0.00698	0.0216	0	0.00307	0	0.00303	1	1	1	1	1	1	1	1	1	1	0.00394	0.988	0.333	0.333	0.536	0.00666	0.00708	0.509	difficult	GRCh38_gclt25orgt65_slop50;GRCh38_AllTandemRepeatsandHomopolymers_slop5;GRCh38_AllTandemRepeats_gt100bp_slop5;GRCh38_allTandemRepeats;GRCh38_AllTandemRepeats_201to10000bp_slop5;GRCh38_alldifficultregions	BDP1	ENSG00000145734	transcript	ENST00000358731.9	protein_coding	MODIFIER	intron_variant	BDP1	ENSG00000145734	transcript	ENST00000358731.9	protein_coding	MODIFIER	intron_variant	.	.	.	.	.	.	.	.
5	71552847	Sniffles2.BND.39DBM4	N	<BND:39DBM4>	BND	OTHER	.	0	895.552	888	881	7	0.00788	not_compared	0.00732	0.00732	low_frequency	0.0083	0.00694	0	0.0061	0.0146	0.00681	0.00628	0.00699	0	0.0061	0.015	1	1	1	1	1	1	1	1	1	1	0.00113	0.983	0	0	0.259	0.000875	0.00244	0.286	difficult	GRCh38_AllTandemRepeats_51to200bp_slop5;GRCh38_AllTandemRepeatsandHomopolymers_slop5;GRCh38_allTandemRepeats;GRCh38_alldifficultregions	BDP1	ENSG00000145734	transcript	ENST00000358731.9	protein_coding	HIGH	transcript_ablation	BDP1	ENSG00000145734	transcript	ENST00000358731.9	protein_coding	HIGH	transcript_ablation	.	.	.	.	.	.	.	.
5	71557655	Sniffles2.DEL.39D4M4	N	<DEL:-67>	DEL	DEL	-67	34.661	232.245	888	878	10	0.0113	known	0.427	0.427	common	0.394	0.354	0.366	0.482	0.544	0.432	0.399	0.357	0.368	0.488	0.551	0.022	0.718	0.409	0.214	0.169	0.0307	0.855	0.505	0.274	0.214	0.426	0.956	0.948	0.948	0.952	0.489	0.49	0.98	confident	GRCh38_SimpleRepeat_homopolymer_4to6_slop5;GRCh38_notinalldifficultregions	BDP1	ENSG00000145734	transcript	ENST00000358731.9	protein_coding	MODIFIER	intron_variant	BDP1	ENSG00000145734	transcript	ENST00000358731.9	protein_coding	MODIFIER	intron_variant	.	.	.	.	.	.	.	.
5	71577712	Sniffles2.INS.39CDM4	N	<INS:144>	INS	INS	144	104.977	394.924	888	868	20	0.0225	known	0.00113	0.00113	rare	0.00415	0	0	0	0	0.00115	0.00427	0	0	0	0	1	1	1	1	1	1	1	1	1	1	0.00113	1	1	1	1	2.66e-05	2.68e-05	0.958	confident	GRCh38_notinalldifficultregions	BDP1-MCCC2	ENSG00000145734-ENSG00000131844	intergenic_region	ENSG00000145734-ENSG00000131844	.	MODIFIER	intergenic_region	.	.	.	.	.	.	.	.	.	.	.	.	.	.	.
5	71582434	Sniffles2.INS.39CEM4	N	<INS:51>	INS	INS	51	95.486	336.36	888	861	27	0.0304	novel	0.00225	0.00225	rare	0	0.00347	0	0.00915	0	0.00232	0	0.00352	0	0.00926	0	1	1	1	1	1	1	1	1	1	1	0.00113	0.998	0.5	0.5	0.544	0.00334	0.00366	0.672	difficult	GRCh38_AllHomopolymers_gt6bp_imperfectgt10bp_slop5;GRCh38_AllTandemRepeatsandHomopolymers_slop5;GRCh38_SimpleRepeat_homopolymer_4to6_slop5;GRCh38_SimpleRepeat_imperfecthomopolgt20_slop5;GRCh38_SimpleRepeat_imperfecthomopolgt10_slop5;GRCh38_alldifficultregions	MCCC2;MCCC2	ENSG00000131844;ENSG00000131844	transcript;gene_variant	ENST00000682876.1;ENSG00000131844	protein_coding;.	MODIFIER;MODIFIER	upstream_gene_variant;intragenic_variant	.	.	.	.	.	.	.	.	.	.	.	.	.	.	.
5	71611659	Sniffles2.INS.39E2M4	N	<INS:55>	INS	INS	55	111.611	468.296	888	868	20	0.0225	novel	0.00113	0.00113	rare	0.00208	0	0.00298	0	0	0.00115	0.00213	0	0.00305	0	0	1	1	1	1	1	1	1	1	1	1	0.000563	0.997	0	0	0.612	3.07e-06	6.56e-05	0.103	confident	GRCh38_notinalldifficultregions	MCCC2	ENSG00000131844	transcript	ENST00000682876.1	protein_coding	MODIFIER	intron_variant	MCCC2	ENSG00000131844	transcript	ENST00000682876.1	protein_coding	MODIFIER	intron_variant	.	.	.	.	.	.	.	.
5	71638721	Sniffles2.INS.39E3M4	N	<INS:61>	INS	INS	61	83.577	302.152	888	864	24	0.027	known	0.00282	0.00282	rare	0	0	0	0	0.0146	0.00289	0	0	0	0	0.0152	1	1	1	1	0.0292	1	1	1	1	0.0304	0.00394	0.998	1	1	0.685	0.00594	0.00555	0.718	confident	GRCh38_SimpleRepeat_homopolymer_4to6_slop5;GRCh38_notinalldifficultregions	MCCC2	ENSG00000131844	transcript	ENST00000682876.1	protein_coding	MODIFIER	intron_variant	MCCC2	ENSG00000131844	transcript	ENST00000682876.1	protein_coding	MODIFIER	intron_variant	.	.	.	.	.	.	.	.
5	71653612	Sniffles2.INS.39E4M4	N	<INS:56>	INS	INS	56	81.321	411.237	888	866	22	0.0248	known	0.00676	0.00676	low_frequency	0	0.0104	0	0.0122	0.0146	0.00693	0	0.0107	0	0.0124	0.0152	1	0.0104	1	1	1	1	0.0107	1	1	1	0.00338	0.986	0.182	0.182	0.429	0.00768	0.0121	0.567	confident	GRCh38_SimpleRepeat_homopolymer_4to6_slop5;GRCh38_notinalldifficultregions	MCCC2	ENSG00000131844	transcript	ENST00000682876.1	protein_coding	MODIFIER	intron_variant	MCCC2	ENSG00000131844	transcript	ENST00000682876.1	protein_coding	MODIFIER	intron_variant	.	.	.	.	.	.	.	.
5	71750670	Sniffles2.DEL.39FBM4	N	<DEL:-58>	DEL	DEL	-58	35.659	172.836	888	869	19	0.0214	novel	0.306	0.306	common	0.581	0.194	0.22	0.186	0.21	0.312	0.586	0.2	0.226	0.191	0.217	0.234	0.79	0.0405	0.116	0.112	0.288	0.794	0.0434	0.121	0.168	0.297	0.9	0.847	0.847	0.888	0.193	0.197	0.896	difficult	GRCh38_gclt25orgt65_slop50;GRCh38_AllTandemRepeats_51to200bp_slop5;GRCh38_AllTandemRepeatsandHomopolymers_slop5;GRCh38_AllTandemRepeats_gt100bp_slop5;GRCh38_allTandemRepeats;GRCh38_SimpleRepeat_homopolymer_4to6_slop5;GRCh38_lowmappabilityall;GRCh38_nonunique_l100_m2_e1;GRCh38_alllowmapandsegdupregions;GRCh38_alldifficultregions	ENSG00000278824;CARTPT-ENSG00000278824	ENSG00000278824;ENSG00000164326-ENSG00000278824	transcript;intergenic_region	ENST00000614164.1;ENSG00000164326-ENSG00000278824	processed_pseudogene;.	MODIFIER;MODIFIER	downstream_gene_variant;intergenic_region	.	.	.	.	.	.	.	.	.	.	.	.	.	.	.
5	71794127	Sniffles2.DEL.39FDM4	N	<DEL:-53>	DEL	DEL	-53	69.766	327.675	888	862	26	0.0293	novel	0.00901	0.00901	low_frequency	0.0124	0	0.0268	0	0.00292	0.00928	0.0132	0	0.0276	0	0.00303	1	1	0.104	1	1	1	1	0.107	1	1	0.00619	0.977	0.2	0.2	0.463	0.00372	0.00551	0.525	difficult	GRCh38_gclt25orgt65_slop50;GRCh38_AllTandemRepeatsandHomopolymers_slop5;GRCh38_AllTandemRepeats_gt100bp_slop5;GRCh38_allTandemRepeats;GRCh38_SimpleRepeat_homopolymer_4to6_slop5;GRCh38_AllTandemRepeats_201to10000bp_slop5;GRCh38_alldifficultregions	ENSG00000278824-ENSG00000285804	ENSG00000278824-ENSG00000285804	intergenic_region	ENSG00000278824-ENSG00000285804	.	MODIFIER	intergenic_region	.	.	.	.	.	.	.	.	.	.	.	.	.	.	.
5	71804943	Sniffles2.INS.3A04M4	N	<INS:6051>	INS	INS	6051	8.578	7.141	888	866	22	0.0248	known	0.00282	0.00282	rare	0.0083	0.00347	0	0	0	0.00289	0.00858	0.0035	0	0	0	1.3e-05	1	1	1	1	1.39e-05	1	1	1	1	0.00113	0.994	0	0	0.551	2.77e-05	6.06e-05	0.398	confident	GRCh38_SimpleRepeat_homopolymer_4to6_slop5;GRCh38_notinalldifficultregions	ENSG00000278824-ENSG00000285804	ENSG00000278824-ENSG00000285804	intergenic_region	ENSG00000278824-ENSG00000285804	.	MODIFIER	intergenic_region	.	.	.	.	.	.	.	.	.	.	.	.	.	.	.
5	71854292	Sniffles2.INS.3A05M4	N	<INS:70>	INS	INS	70	78.786	298.462	888	875	13	0.0146	known	0.00788	0.00788	low_frequency	0	0	0.0387	0.00305	0	0.008	0	0	0.0392	0.00311	0	1	1	1	1	1	1	1	1	1	1	0.00225	0.982	0.0714	0.0714	0.309	0.000519	0.00466	0.142	confident	GRCh38_notinalldifficultregions	ENSG00000278824-ENSG00000285804	ENSG00000278824-ENSG00000285804	intergenic_region	ENSG00000278824-ENSG00000285804	.	MODIFIER	intergenic_region	.	.	.	.	.	.	.	.	.	.	.	.	.	.	.
5	71861848	Sniffles2.DEL.3A09M4	N	<DEL:-66>	DEL	DEL	-66	50.264	189.187	888	884	4	0.00451	known	0.587	0.413	common	0.658	0.653	0.444	0.72	0.447	0.589	0.658	0.657	0.446	0.72	0.45	0.886	1	0.876	0.0531	0.439	0.886	0.854	0.756	0.0531	0.437	0.584	0.959	0.965	0.966	0.967	0.666	0.665	0.974	confident	GRCh38_AllTandemRepeats_51to200bp_slop5;GRCh38_AllTandemRepeatsandHomopolymers_slop5;GRCh38_allTandemRepeats;GRCh38_alldifficultregions;GRCh38_notinalldifficultregions	ENSG00000278824-ENSG00000285804	ENSG00000278824-ENSG00000285804	intergenic_region	ENSG00000278824-ENSG00000285804	.	MODIFIER	intergenic_region	.	.	.	.	.	.	.	.	.	.	.	.	.	.	.
5	71877224	Sniffles2.DEL.3A0BM4	N	<DEL:-642>	DEL	DEL	-642	112.795	257.561	888	874	14	0.0158	known	0.00732	0.00732	low_frequency	0.027	0	0	0	0	0.00744	0.0274	0	0	0	0	0.153	1	1	1	1	0.156	1	1	1	1	0.00507	0.988	0.417	0.417	0.492	0.000309	0.000835	0.354	confident	GRCh38_SimpleRepeat_homopolymer_4to6_slop5;GRCh38_notinalldifficultregions	ENSG00000278824-ENSG00000285804	ENSG00000278824-ENSG00000285804	intergenic_region	ENSG00000278824-ENSG00000285804	.	MODIFIER	intergenic_region	.	.	.	.	.	.	.	.	.	.	.	.	.	.	.
5	72117122	Sniffles2.INS.3A2DM4	N	<INS:335>	INS	INS	335	84.058	152.922	888	869	19	0.0214	novel	0.12	0.12	common	0.172	0.122	0.226	0.0061	0.0526	0.123	0.176	0.12	0.232	0.00617	0.0546	0.109	0.226	0.376	1	0.376	0.113	0.22	0.276	1	0.387	0.126	0.918	0.816	0.816	0.832	0.0155	0.0178	0.78	confident	GRCh38_SimpleRepeat_homopolymer_4to6_slop5;GRCh38_notinalldifficultregions	MAP1B	ENSG00000131711	transcript	ENST00000296755.12	protein_coding	MODIFIER	intron_variant	MAP1B	ENSG00000131711	transcript	ENST00000296755.12	protein_coding	MODIFIER	intron_variant	.	.	.	.	.	.	.	.
5	72125881	Sniffles2.INS.3A2EM4	N	<INS:316>	INS	INS	316	127.973	237.978	888	874	14	0.0158	known	0.0203	0.0203	low_frequency	0.0622	0.00694	0	0.00915	0.00292	0.0206	0.0633	0.00704	0	0.00926	0.00298	1	1	1	1	1	1	1	1	1	1	0.0146	0.981	0.629	0.629	0.71	0.00415	0.00534	0.735	confident	GRCh38_notinalldifficultregions	MAP1B	ENSG00000131711	transcript	ENST00000296755.12	protein_coding	MODIFIER	intron_variant	MAP1B	ENSG00000131711	transcript	ENST00000296755.12	protein_coding	MODIFIER	intron_variant	.	.	.	.	.	Enhancer	.	.
5	72135710	Sniffles2.INS.3A2FM4	N	<INS:101>	INS	INS	101	131.529	456.987	888	866	22	0.0248	novel	0.00394	0.00394	rare	0.0145	0	0	0	0	0.00404	0.015	0	0	0	0	1	1	1	1	1	1	1	1	1	1	0.000563	0.991	0	0	0.258	8.6e-05	0.000264	0.273	confident	GRCh38_SimpleRepeat_homopolymer_4to6_slop5;GRCh38_notinalldifficultregions	MAP1B	ENSG00000131711	transcript	ENST00000296755.12	protein_coding	MODIFIER	intron_variant	MAP1B	ENSG00000131711	transcript	ENST00000296755.12	protein_coding	MODIFIER	intron_variant	.	.	.	.	.	Enhancer	.	.
5	72177560	Sniffles2.INS.3A30M4	N	<INS:194>	INS	INS	194	136.031	373.139	888	868	20	0.0225	known	0.0135	0.0135	low_frequency	0.0456	0.00694	0	0	0	0.0138	0.0468	0.00709	0	0	0	0.0084	1	1	1	1	0.00902	1	1	1	1	0.00901	0.985	0.571	0.571	0.576	0.000788	0.00157	0.424	confident	GRCh38_SimpleRepeat_homopolymer_4to6_slop5;GRCh38_notinalldifficultregions	MAP1B	ENSG00000131711	transcript	ENST00000296755.12	protein_coding	MODIFIER	intron_variant	MAP1B	ENSG00000131711	transcript	ENST00000296755.12	protein_coding	MODIFIER	intron_variant	.	.	.	.	.	.	.	.
5	72339707	Sniffles2.INS.3A3EM4	N	<INS:310>	INS	INS	310	98.147	179.95	888	874	14	0.0158	known	0.0614	0.0614	common	0.166	0.0243	0	0.0396	0.0263	0.0618	0.167	0.0246	0	0.0401	0.0268	0.489	1	1	1	0.102	0.816	1	1	1	0.104	0.0614	0.985	0.93	0.93	0.927	0.0297	0.0294	0.951	confident	GRCh38_SimpleRepeat_homopolymer_4to6_slop5;GRCh38_notinalldifficultregions	PTCD2	ENSG00000049883	transcript	ENST00000380639.10	protein_coding	MODIFIER	intron_variant	PTCD2	ENSG00000049883	transcript	ENST00000380639.10	protein_coding	MODIFIER	intron_variant	.	.	.	.	.	.	.	.
5	72620722	Sniffles2.DEL.3A69M4	N	<DEL:-304>	DEL	DEL	-304	131.734	124.906	888	876	12	0.0135	known	0.194	0.194	common	0.236	0.163	0.119	0.177	0.252	0.197	0.24	0.163	0.12	0.179	0.258	0.476	1	0.0619	0.596	1	0.38	1	0.0647	0.6	1	0.194	0.899	0.838	0.838	0.837	0.208	0.206	0.931	confident	GRCh38_AllHomopolymers_gt6bp_imperfectgt10bp_slop5;GRCh38_AllTandemRepeatsandHomopolymers_slop5;GRCh38_SimpleRepeat_homopolymer_gt11_slop5;GRCh38_SimpleRepeat_homopolymer_7to11_slop5;GRCh38_SimpleRepeat_homopolymer_4to6_slop5;GRCh38_SimpleRepeat_imperfecthomopolgt20_slop5;GRCh38_SimpleRepeat_imperfecthomopolgt10_slop5;GRCh38_lowmappabilityall;GRCh38_nonunique_l100_m2_e1;GRCh38_nonunique_l250_m0_e0;GRCh38_alllowmapandsegdupregions;GRCh38_alldifficultregions;GRCh38_notinalldifficultregions	LINC02056	ENSG00000248371	transcript	ENST00000512573.5	pseudogene	MODIFIER	intron_variant	.	.	.	.	.	.	.	.	.	.	.	.	.	.	.
5	72661682	Sniffles2.INS.3A66M4	N	<INS:98>	INS	INS	98	116.813	233.413	888	865	23	0.0259	novel	0.00169	0.00169	rare	0.00622	0	0	0	0	0.00173	0.00644	0	0	0	0	1	1	1	1	1	1	1	1	1	1	0.00113	0.994	0	0	0.624	0.000159	0.000201	0.644	confident	GRCh38_notinalldifficultregions	LINC02056;LINC02056-ENSG00000251613	ENSG00000248371;ENSG00000248371-ENSG00000251613	transcript;intergenic_region	ENST00000512573.5;ENSG00000248371-ENSG00000251613	pseudogene;.	MODIFIER;MODIFIER	upstream_gene_variant;intergenic_region	.	.	.	.	.	.	.	.	.	.	.	.	Enhancer	.	.
5	72670080	Sniffles2.INS.3A68M4	N	<INS:57>	INS	INS	57	78.778	259.072	888	863	25	0.0282	novel	0.00282	0.00282	rare	0.0104	0	0	0	0	0.0029	0.0107	0	0	0	0	1	1	1	1	1	1	1	1	1	1	0.00225	0.992	0.2	0.2	0.624	0.000184	0.00024	0.539	difficult	GRCh38_AllTandemRepeats_51to200bp_slop5;GRCh38_AllTandemRepeatsandHomopolymers_slop5;GRCh38_AllTandemRepeats_gt100bp_slop5;GRCh38_allTandemRepeats;GRCh38_SimpleRepeat_quadTR_20to50_slop5;GRCh38_alldifficultregions	LINC02056-ENSG00000251613	ENSG00000248371-ENSG00000251613	intergenic_region	ENSG00000248371-ENSG00000251613	.	MODIFIER	intergenic_region	.	.	.	.	.	.	.	.	.	.	.	.	.	.	.
5	72887229	Sniffles2.DEL.3A83M4	N	<DEL:-74>	DEL	DEL	-74	38.798	293.235	888	870	18	0.0203	known	0.174	0.174	common	0.137	0.0799	0.438	0.174	0.0497	0.178	0.142	0.0816	0.438	0.176	0.0509	0.173	0.215	0.638	0.0111	1	0.275	0.223	0.638	0.0118	1	0.173	0.961	0.903	0.903	0.933	0.145	0.146	0.963	confident	GRCh38_notinalldifficultregions	TNPO1	ENSG00000083312	transcript	ENST00000337273.10	protein_coding	LOW	splice_region_variant&intron_variant	TNPO1	ENSG00000083312	transcript	ENST00000337273.10	protein_coding	LOW	splice_region_variant&intron_variant	.	.	.	.	.	.	.	.
5	72903453	Sniffles2.INS.3A8AM4	N	<INS:190>	INS	INS	190	133.473	318.853	888	871	17	0.0191	novel	0.00113	0.00113	rare	0	0.00347	0.00298	0	0	0.00115	0	0.00352	0.00307	0	0	1	1	1	1	1	1	1	1	1	1	0	0.998	0	0	0.0684	0.00374	0.00374	0.852	confident	GRCh38_SimpleRepeat_homopolymer_4to6_slop5;GRCh38_notinalldifficultregions	TNPO1	ENSG00000083312	transcript	ENST00000337273.10	protein_coding	MODIFIER	intron_variant	TNPO1	ENSG00000083312	transcript	ENST00000337273.10	protein_coding	MODIFIER	intron_variant	.	.	.	.	.	.	.	.
5	73004027	Sniffles2.INS.3A99M4	N	<INS:58>	INS	INS	58	87.392	501.728	888	865	23	0.0259	novel	0.00113	0.00113	rare	0.00208	0	0	0.00305	0	0.00116	0.00216	0	0	0.00309	0	1	1	1	1	1	1	1	1	1	1	0.000563	0.997	0	0	0.636	6.76e-05	0.000214	0.34	confident	GRCh38_notinalldifficultregions	FCHO2	ENSG00000157107	transcript	ENST00000430046.7	protein_coding	MODIFIER	intron_variant	FCHO2	ENSG00000157107	transcript	ENST00000430046.7	protein_coding	MODIFIER	intron_variant	.	.	.	.	.	.	.	.
5	73016491	Sniffles2.DEL.3A9EM4	N	<DEL:-55>	DEL	DEL	-55	40.537	217.45	888	872	16	0.018	novel	0.214	0.214	common	0.251	0.0972	0.384	0.183	0.126	0.217	0.254	0.0993	0.384	0.184	0.129	0.088	1	0.418	0.0693	0.48	0.0864	1	0.418	0.0661	0.316	0.196	0.831	0.669	0.669	0.737	0.14	0.145	0.823	difficult	GRCh38_gclt25orgt65_slop50;GRCh38_AllTandemRepeatsandHomopolymers_slop5;GRCh38_AllTandemRepeats_gt100bp_slop5;GRCh38_allTandemRepeats;GRCh38_SimpleRepeat_homopolymer_4to6_slop5;GRCh38_AllTandemRepeats_201to10000bp_slop5;GRCh38_lowmappabilityall;GRCh38_nonunique_l100_m2_e1;GRCh38_chainSelf;GRCh38_alllowmapandsegdupregions;GRCh38_alldifficultregions	CHP1P1;FCHO2	ENSG00000248930;ENSG00000157107	transcript;transcript	ENST00000502452.1;ENST00000430046.7	processed_pseudogene;protein_coding	MODIFIER;MODIFIER	downstream_gene_variant;intron_variant	FCHO2	ENSG00000157107	transcript	ENST00000430046.7	protein_coding	MODIFIER	intron_variant	.	.	.	.	.	.	.	.
5	73016576	Sniffles2.INS.3A9BM4	N	<INS:75>	INS	INS	75	128.177	279.881	888	863	25	0.0282	novel	0.00338	0.00338	rare	0.00208	0.00347	0	0.0061	0.00585	0.00348	0.00216	0.00355	0	0.00625	0.00606	1	1	1	1	1	1	1	1	1	1	0.000563	0.992	0	0	0.256	0.000917	0.00146	0.402	difficult	GRCh38_gclt25orgt65_slop50;GRCh38_AllTandemRepeatsandHomopolymers_slop5;GRCh38_AllTandemRepeats_gt100bp_slop5;GRCh38_allTandemRepeats;GRCh38_SimpleRepeat_homopolymer_4to6_slop5;GRCh38_AllTandemRepeats_201to10000bp_slop5;GRCh38_lowmappabilityall;GRCh38_nonunique_l100_m2_e1;GRCh38_chainSelf;GRCh38_alllowmapandsegdupregions;GRCh38_alldifficultregions	CHP1P1;FCHO2	ENSG00000248930;ENSG00000157107	transcript;transcript	ENST00000502452.1;ENST00000430046.7	processed_pseudogene;protein_coding	MODIFIER;MODIFIER	downstream_gene_variant;intron_variant	FCHO2	ENSG00000157107	transcript	ENST00000430046.7	protein_coding	MODIFIER	intron_variant	.	.	.	.	.	.	.	.
5	73037316	Sniffles2.INS.3A9CM4	N	<INS:301>	INS	INS	301	91.414	110.849	888	876	12	0.0135	known	0.172	0.172	common	0.141	0.066	0.434	0.171	0.0497	0.174	0.144	0.066	0.434	0.174	0.0509	0.105	0.47	1	0.0257	0.342	0.11	0.47	0.875	0.0282	0.348	0.176	0.956	0.898	0.898	0.908	0.145	0.145	0.982	difficult	GRCh38_gclt25orgt65_slop50;GRCh38_SimpleRepeat_homopolymer_4to6_slop5;GRCh38_alldifficultregions	FCHO2	ENSG00000157107	transcript	ENST00000430046.7	protein_coding	MODIFIER	intron_variant	FCHO2	ENSG00000157107	transcript	ENST00000430046.7	protein_coding	MODIFIER	intron_variant	.	.	.	.	.	.	.	.
5	73154757	Sniffles2.INS.3AAAM4	N	<INS:55>	INS	INS	55	63.338	320.411	888	863	25	0.0282	novel	0.00113	0.00113	rare	0	0	0	0.00305	0.00292	0.00116	0	0	0	0.00311	0.00309	1	1	1	1	1	1	1	1	1	1	0	0.998	0	0	0.127	0.0022	0.00307	0.692	difficult	GRCh38_AllTandemRepeats_51to200bp_slop5;GRCh38_AllTandemRepeatsandHomopolymers_slop5;GRCh38_AllTandemRepeats_gt100bp_slop5;GRCh38_allTandemRepeats;GRCh38_SimpleRepeat_quadTR_20to50_slop5;GRCh38_alldifficultregions	ENSG00000251599;ENSG00000250747;ENSG00000250747-TMEM174	ENSG00000251599;ENSG00000250747;ENSG00000250747-ENSG00000164325	transcript;transcript;intergenic_region	ENST00000508255.1;ENST00000512837.1;ENSG00000250747-ENSG00000164325	pseudogene;processed_pseudogene;.	MODIFIER;MODIFIER;MODIFIER	upstream_gene_variant;upstream_gene_variant;intergenic_region	.	.	.	.	.	.	.	.	.	.	.	.	Enhancer	.	.
5	73313067	Sniffles2.INS.3ACAM4	N	<INS:55>	INS	INS	55	70.967	232.028	888	869	19	0.0214	novel	0.00282	0.00282	rare	0.00415	0.00694	0	0	0.00292	0.00288	0.00429	0.00704	0	0	0.00303	1	1	1	1	1	1	1	1	1	1	0.00282	0.991	0.2	0.2	0.491	0.00017	0.000693	0.285	difficult	GRCh38_AllTandemRepeatsandHomopolymers_slop5;GRCh38_SimpleRepeat_triTR_15to50_slop5;GRCh38_AllTandemRepeats_gt100bp_slop5;GRCh38_allTandemRepeats;GRCh38_AllTandemRepeats_201to10000bp_slop5;GRCh38_alldifficultregions	ENSG00000249743-LINC02230	ENSG00000249743-ENSG00000251543	intergenic_region	ENSG00000249743-ENSG00000251543	.	MODIFIER	intergenic_region	.	.	.	.	.	.	.	.	.	.	.	.	Enhancer	.	.
5	73361566	Sniffles2.DEL.3AD0M4	N	<DEL:-4723>	DEL	DEL	-4723	1.414	0.707	888	871	17	0.0191	known	0.00113	0.00113	rare	0.00415	0	0	0	0	0.00115	0.00422	0	0	0	0	1	1	1	1	1	1	1	1	1	1	0	0.998	0	0	0.161	1.54e-05	3.59e-05	0.441	confident	GRCh38_gclt25orgt65_slop50;GRCh38_AllHomopolymers_gt6bp_imperfectgt10bp_slop5;GRCh38_AllTandemRepeatsandHomopolymers_slop5;GRCh38_SimpleRepeat_triTR_15to50_slop5;GRCh38_allTandemRepeats;GRCh38_SimpleRepeat_homopolymer_7to11_slop5;GRCh38_SimpleRepeat_homopolymer_4to6_slop5;GRCh38_AllTandemRepeats_lt51bp_slop5;GRCh38_SimpleRepeat_imperfecthomopolgt20_slop5;GRCh38_SimpleRepeat_imperfecthomopolgt10_slop5;GRCh38_chainSelf;GRCh38_alldifficultregions;GRCh38_notinalldifficultregions	LINC02230-ENSG00000249149	ENSG00000251543-ENSG00000249149	intergenic_region	ENSG00000251543-ENSG00000249149	.	MODIFIER	intergenic_region	.	.	.	.	.	.	.	Height	4e-08	.	.	30595370	CTCF Binding Site;Enhancer	.	.
5	73374323	Sniffles2.INV.3AD1M4	N	<INV:114>	INV	OTHER	114	155.159	391.193	888	858	30	0.0338	novel	0.00169	0.00169	rare	0.00415	0	0.00298	0	0	0.00175	0.00435	0	0.00301	0	0	1	1	1	1	1	1	1	1	1	1	0.00169	0.993	0	0	0.499	3.89e-05	8.08e-05	0.513	confident	GRCh38_SimpleRepeat_homopolymer_4to6_slop5;GRCh38_notinalldifficultregions	LINC02230-ENSG00000249149	ENSG00000251543-ENSG00000249149	intergenic_region	ENSG00000251543-ENSG00000249149	.	MODIFIER	intergenic_region	.	.	.	.	.	.	.	.	.	.	.	.	Enhancer	.	.
5	73399253	Sniffles2.INS.3AD9M4	N	<INS:57>	INS	INS	57	157.849	315.518	888	865	23	0.0259	novel	0.00788	0.00788	low_frequency	0.029	0	0	0	0	0.00809	0.0295	0	0	0	0	0.177	1	1	1	1	0.179	1	1	1	1	0.00788	0.995	0.846	0.846	0.834	0.000432	0.000465	0.839	difficult	GRCh38_gclt25orgt65_slop50;GRCh38_AllTandemRepeats_51to200bp_slop5;GRCh38_AllTandemRepeatsandHomopolymers_slop5;GRCh38_AllTandemRepeats_gt100bp_slop5;GRCh38_allTandemRepeats;GRCh38_alldifficultregions	ENSG00000249149	ENSG00000249149	transcript	ENST00000505955.1	processed_transcript	MODIFIER	intron_variant	.	.	.	.	.	.	.	.	.	.	.	.	.	.	.
5	73578908	Sniffles2.INS.3AE7M4	N	<INS:166>	INS	INS	166	144.75	440.459	888	863	25	0.0282	novel	0.00394	0.00394	rare	0	0.00347	0	0.0122	0.00585	0.00406	0	0.00357	0	0.0124	0.00602	1	1	1	0.0183	1	1	1	1	0.0186	1	0.000563	0.992	0	0	0.212	0.00556	0.00782	0.523	confident	GRCh38_notinalldifficultregions	UTP15	ENSG00000164338	transcript	ENST00000509005.5	protein_coding	MODIFIER	intron_variant	UTP15	ENSG00000164338	transcript	ENST00000509005.5	protein_coding	MODIFIER	intron_variant	.	.	.	.	.	.	.	.
5	73639293	Sniffles2.INS.3AEFM4	N	<INS:145>	INS	INS	145	139.172	266.595	888	863	25	0.0282	known	0.00338	0.00338	rare	0.0124	0	0	0	0	0.00348	0.0129	0	0	0	0	1	1	1	1	1	1	1	1	1	1	0.00169	0.992	0.167	0.167	0.437	0.000131	0.000508	0.245	difficult	GRCh38_gclt25orgt65_slop50;GRCh38_SimpleRepeat_homopolymer_4to6_slop5;GRCh38_alldifficultregions	ARHGEF28	ENSG00000214944	gene_variant	ENSG00000214944	.	MODIFIER	intragenic_variant	.	.	.	.	.	.	.	.	.	.	.	.	Enhancer	.	.
5	73643989	Sniffles2.DEL.3AF7M4	N	<DEL:-67>	DEL	DEL	-67	78.609	316.736	888	876	12	0.0135	novel	0.0456	0.0456	low_frequency	0.135	0.0174	0.00893	0.00305	0.0205	0.0462	0.136	0.0175	0.00909	0.00307	0.0211	0.0216	1	1	1	1	0.0222	1	1	1	1	0.0372	0.946	0.542	0.542	0.687	0.00328	0.00524	0.587	difficult	GRCh38_AllTandemRepeatsandHomopolymers_slop5;GRCh38_AllTandemRepeats_gt100bp_slop5;GRCh38_allTandemRepeats;GRCh38_AllTandemRepeats_201to10000bp_slop5;GRCh38_lowmappabilityall;GRCh38_nonunique_l100_m2_e1;GRCh38_chainSelf;GRCh38_alllowmapandsegdupregions;GRCh38_alldifficultregions	ARHGEF28	ENSG00000214944	gene_variant	ENSG00000214944	.	MODIFIER	intragenic_variant	.	.	.	.	.	.	.	.	.	.	.	.	Enhancer	.	.
5	73767141	Sniffles2.DEL.3B06M4	N	<DEL:-1906>	DEL	DEL	-1906	109.233	99.212	888	865	23	0.0259	known	0.00169	0.00169	rare	0.00622	0	0	0	0	0.00173	0.00644	0	0	0	0	1	1	1	1	1	1	1	1	1	1	0.00169	0.998	0.667	0.667	0.698	0.000106	0.000241	0.404	confident	GRCh38_SimpleRepeat_homopolymer_4to6_slop5;GRCh38_lowmappabilityall;GRCh38_nonunique_l100_m2_e1;GRCh38_alllowmapandsegdupregions;GRCh38_alldifficultregions;GRCh38_notinalldifficultregions	ARHGEF28	ENSG00000214944	transcript	ENST00000437974.5	protein_coding	MODIFIER	intron_variant	ARHGEF28	ENSG00000214944	transcript	ENST00000437974.5	protein_coding	MODIFIER	intron_variant	Memory_T-cell_telomere_length	4e-06	0.152881	.	35681050	.	.	.
5	73806460	Sniffles2.DEL.3B1AM4	N	<DEL:-56>	DEL	DEL	-56	78.563	301.028	888	876	12	0.0135	novel	0.207	0.207	common	0.32	0.194	0.155	0.104	0.208	0.209	0.321	0.195	0.158	0.104	0.211	0.137	0.287	1	1	0.484	0.105	0.286	1	1	0.489	0.201	0.869	0.77	0.77	0.796	0.0791	0.0868	0.818	difficult	GRCh38_gclt25orgt65_slop50;GRCh38_AllTandemRepeatsandHomopolymers_slop5;GRCh38_AllTandemRepeats_gt100bp_slop5;GRCh38_allTandemRepeats;GRCh38_AllTandemRepeats_201to10000bp_slop5;GRCh38_lowmappabilityall;GRCh38_nonunique_l100_m2_e1;GRCh38_alllowmapandsegdupregions;GRCh38_alldifficultregions	ENSG00000184084;ARHGEF28	ENSG00000184084;ENSG00000214944	transcript;transcript	ENST00000508746.1;ENST00000437974.5	processed_pseudogene;protein_coding	MODIFIER;MODIFIER	upstream_gene_variant;intron_variant	ARHGEF28	ENSG00000214944	transcript	ENST00000437974.5	protein_coding	MODIFIER	intron_variant	.	.	.	.	.	.	.	.
5	73850086	Sniffles2.INS.3B15M4	N	<INS:326>	INS	INS	326	78.897	105.249	888	876	12	0.0135	novel	0.17	0.17	common	0.222	0.174	0.143	0.0945	0.193	0.171	0.223	0.175	0.144	0.0963	0.195	0.853	0.57	1	0.638	0.027	0.853	0.569	1	0.641	0.0255	0.169	0.973	0.949	0.949	0.967	0.0687	0.0693	0.977	difficult	GRCh38_gclt25orgt65_slop50;GRCh38_SimpleRepeat_homopolymer_4to6_slop5;GRCh38_alldifficultregions	ARHGEF28	ENSG00000214944	transcript	ENST00000437974.5	protein_coding	MODIFIER	intron_variant	ARHGEF28	ENSG00000214944	transcript	ENST00000437974.5	protein_coding	MODIFIER	intron_variant	.	.	.	.	.	.	.	.
5	73861814	Sniffles2.INS.3B16M4	N	<INS:191>	INS	INS	191	130.906	373.341	888	868	20	0.0225	known	0.00901	0.00901	low_frequency	0.0332	0	0	0	0	0.00922	0.0342	0	0	0	0	1	1	1	1	1	1	1	1	1	1	0.00563	0.986	0.438	0.438	0.685	0.000399	0.000558	0.649	confident	GRCh38_SimpleRepeat_homopolymer_4to6_slop5;GRCh38_notinalldifficultregions	ARHGEF28	ENSG00000214944	transcript	ENST00000437974.5	protein_coding	MODIFIER	intron_variant	ARHGEF28	ENSG00000214944	transcript	ENST00000437974.5	protein_coding	MODIFIER	intron_variant	.	.	.	.	.	.	.	.
5	73865280	Sniffles2.INS.3B17M4	N	<INS:220>	INS	INS	220	153.812	368.482	888	874	14	0.0158	known	0.00788	0.00788	low_frequency	0.0249	0.00694	0	0	0	0.00801	0.0254	0.00704	0	0	0	0.131	1	1	1	1	0.134	1	1	1	1	0.00619	0.994	0.692	0.692	0.776	0.000344	0.000399	0.728	confident	GRCh38_notinalldifficultregions	ARHGEF28	ENSG00000214944	transcript	ENST00000437974.5	protein_coding	MODIFIER	intron_variant	ARHGEF28	ENSG00000214944	transcript	ENST00000437974.5	protein_coding	MODIFIER	intron_variant	.	.	.	.	.	.	.	.
5	73980065	Sniffles2.DEL.3B24M4	N	<DEL:-94>	DEL	DEL	-94	57.18	315.857	888	876	12	0.0135	novel	0.105	0.105	common	0.0353	0.219	0.0744	0.14	0.102	0.106	0.0357	0.22	0.0748	0.142	0.105	0.253	1	1	1	1	0.256	1	1	1	1	0.105	0.983	0.942	0.942	0.95	0.142	0.141	0.979	difficult	GRCh38_AllHomopolymers_gt6bp_imperfectgt10bp_slop5;GRCh38_AllTandemRepeatsandHomopolymers_slop5;GRCh38_SimpleRepeat_homopolymer_gt11_slop5;GRCh38_AllTandemRepeats_gt100bp_slop5;GRCh38_allTandemRepeats;GRCh38_SimpleRepeat_homopolymer_4to6_slop5;GRCh38_AllTandemRepeats_201to10000bp_slop5;GRCh38_SimpleRepeat_imperfecthomopolgt10_slop5;GRCh38_lowmappabilityall;GRCh38_nonunique_l100_m2_e1;GRCh38_chainSelf;GRCh38_alllowmapandsegdupregions;GRCh38_alldifficultregions	ENSG00000259968-LINC02122	ENSG00000259968-ENSG00000248474	intergenic_region	ENSG00000259968-ENSG00000248474	.	MODIFIER	intergenic_region	.	.	.	.	.	.	.	.	.	.	.	.	.	.	.
5	73997125	Sniffles2.INS.3B2CM4	N	<INS:2317>	INS	INS	2317	2.828	8.485	888	872	16	0.018	novel	0.00113	0.00113	rare	0	0	0.00595	0	0	0.00115	0	0	0.00602	0	0	1	1	1	1	1	1	1	1	1	1	0	0.998	0	0	0.172	0.000117	0.000199	0.324	confident	GRCh38_notinalldifficultregions	ENSG00000259968-LINC02122	ENSG00000259968-ENSG00000248474	intergenic_region	ENSG00000259968-ENSG00000248474	.	MODIFIER	intergenic_region	.	.	.	.	.	.	.	.	.	.	.	.	.	.	.
5	74010579	Sniffles2.INS.3B2DM4	N	<INS:160>	INS	INS	160	89.332	431.034	888	870	18	0.0203	known	0.0101	0.0101	low_frequency	0.0311	0.0104	0	0	0	0.0103	0.0319	0.0106	0	0	0	0.201	1	1	1	1	0.206	1	1	1	1	0.00845	0.99	0.647	0.647	0.799	0.000679	0.000732	0.842	confident	GRCh38_notinalldifficultregions	ENSG00000259968-LINC02122	ENSG00000259968-ENSG00000248474	intergenic_region	ENSG00000259968-ENSG00000248474	.	MODIFIER	intergenic_region	.	.	.	.	.	.	.	.	.	.	.	.	.	.	.
5	74033546	Sniffles2.INV.3B31M4	N	<INV:114>	INV	OTHER	114	166.761	239.757	888	873	15	0.0169	novel	0.00169	0.00169	rare	0	0	0	0	0.00877	0.00172	0	0	0	0	0.00904	1	1	1	1	1	1	1	1	1	1	0.000563	0.995	0	0	0.321	0.000164	0.000343	0.377	confident	GRCh38_SimpleRepeat_homopolymer_4to6_slop5;GRCh38_notinalldifficultregions	ENSG00000259968-LINC02122	ENSG00000259968-ENSG00000248474	intergenic_region	ENSG00000259968-ENSG00000248474	.	MODIFIER	intergenic_region	.	.	.	.	.	.	.	.	.	.	.	.	.	.	.
5	74111130	Sniffles2.DEL.3B43M4	N	<DEL:-142>	DEL	DEL	-142	73.39	126.68	888	887	1	0.00113	novel	0.673	0.327	common	0.745	0.628	0.592	0.668	0.696	0.674	0.745	0.628	0.592	0.668	0.7	0.00107	1	0.75	0.164	0.208	0.00107	1	0.75	0.164	0.145	0.692	0.839	0.842	0.782	0.866	0.704	0.688	0.879	difficult	GRCh38_gclt25orgt65_slop50;GRCh38_AllTandemRepeatsandHomopolymers_slop5;GRCh38_SimpleRepeat_diTR_11to50_slop5;GRCh38_AllTandemRepeats_gt100bp_slop5;GRCh38_allTandemRepeats;GRCh38_AllTandemRepeats_201to10000bp_slop5;GRCh38_lowmappabilityall;GRCh38_nonunique_l100_m2_e1;GRCh38_alllowmapandsegdupregions;GRCh38_alldifficultregions	LINC01331;LINC02122-LINC01331	ENSG00000248673;ENSG00000248474-ENSG00000248673	transcript;intergenic_region	ENST00000663633.1;ENSG00000248474-ENSG00000248673	pseudogene;.	MODIFIER;MODIFIER	downstream_gene_variant;intergenic_region	.	.	.	.	.	.	.	.	.	.	.	.	.	.	.
5	74111138	Sniffles2.INS.3B3CM4	N	<INS:56>	INS	INS	56	120.751	136.43	888	872	16	0.018	novel	0.0462	0.0462	low_frequency	0.0353	0.0382	0.0684	0.0335	0.0585	0.047	0.0362	0.0385	0.0693	0.0342	0.0599	1	1	1	1	1	1	1	1	1	1	0.0282	0.914	0.341	0.341	0.532	0.0223	0.0316	0.662	difficult	GRCh38_gclt25orgt65_slop50;GRCh38_AllTandemRepeatsandHomopolymers_slop5;GRCh38_SimpleRepeat_diTR_11to50_slop5;GRCh38_AllTandemRepeats_gt100bp_slop5;GRCh38_allTandemRepeats;GRCh38_AllTandemRepeats_201to10000bp_slop5;GRCh38_lowmappabilityall;GRCh38_nonunique_l100_m2_e1;GRCh38_alllowmapandsegdupregions;GRCh38_alldifficultregions	LINC01331;LINC02122-LINC01331	ENSG00000248673;ENSG00000248474-ENSG00000248673	transcript;intergenic_region	ENST00000663633.1;ENSG00000248474-ENSG00000248673	pseudogene;.	MODIFIER;MODIFIER	downstream_gene_variant;intergenic_region	.	.	.	.	.	.	.	.	.	.	.	.	.	.	.
5	74192508	Sniffles2.INS.3B42M4	N	<INS:73>	INS	INS	73	69.835	427.519	888	855	33	0.0372	novel	0.00619	0.00619	low_frequency	0.0228	0	0	0	0	0.00643	0.0238	0	0	0	0	0.11	1	1	1	1	0.115	1	1	1	1	0.00507	0.995	0.7	0.7	0.842	0.000465	0.000513	0.783	confident	GRCh38_notinalldifficultregions	LINC01331	ENSG00000248673	transcript	ENST00000663633.1	pseudogene	MODIFIER	intron_variant	.	.	.	.	.	.	.	.	.	.	.	.	Open chromatin	.	.
5	74203880	Sniffles2.INS.3B4AM4	N	<INS:54>	INS	INS	54	51.621	55.035	888	871	17	0.0191	novel	0.359	0.359	common	0.409	0.347	0.226	0.448	0.342	0.363	0.414	0.355	0.229	0.456	0.343	0.894	0.854	1	0.115	0.736	0.894	1	1	0.156	0.609	0.363	0.87	0.832	0.832	0.837	0.49	0.483	0.885	difficult	GRCh38_AllTandemRepeats_51to200bp_slop5;GRCh38_AllTandemRepeatsandHomopolymers_slop5;GRCh38_SimpleRepeat_diTR_11to50_slop5;GRCh38_allTandemRepeats;GRCh38_SimpleRepeat_homopolymer_4to6_slop5;GRCh38_alldifficultregions	LINC01331	ENSG00000248673	transcript	ENST00000663633.1	pseudogene	MODIFIER	intron_variant	.	.	.	.	.	.	.	.	.	.	.	.	.	.	.
5	74221950	Sniffles2.INS.3B4EM4	N	<INS:3882>	INS	INS	3882	26.935	0.471	888	866	22	0.0248	known	0.0141	0.0141	low_frequency	0.0456	0.0104	0	0	0	0.0139	0.0451	0.0106	0	0	0	5.32e-07	0.0104	1	1	1	3.01e-07	0.0106	1	1	1	0.00619	0.97	0	0	0.376	5.22e-05	0.00186	0.102	difficult	GRCh38_lowmappabilityall;GRCh38_nonunique_l100_m2_e1;GRCh38_alllowmapandsegdupregions;GRCh38_alldifficultregions	LINC01331	ENSG00000248673	transcript	ENST00000663633.1	pseudogene	MODIFIER	intron_variant	.	.	.	.	.	.	.	.	.	.	.	.	.	.	.
5	74249194	Sniffles2.INS.3B51M4	N	<INS:50>	INS	INS	50	56.348	320.863	888	861	27	0.0304	novel	0.00563	0.00563	low_frequency	0.0104	0	0	0	0.0146	0.00581	0.0108	0	0	0	0.0153	0.0207	1	1	1	0.0292	0.0216	1	1	1	0.0306	0.00225	0.994	0.375	0.375	0.458	0.00022	0.0023	0.18	confident	GRCh38_notinalldifficultregions	LINC01331	ENSG00000248673	transcript	ENST00000663633.1	pseudogene	MODIFIER	intron_variant	.	.	.	.	.	.	.	.	.	.	.	.	Enhancer	.	.
5	74301174	Sniffles2.INS.3B5CM4	N	<INS:149>	INS	INS	149	111.901	372.188	888	867	21	0.0236	known	0.00169	0.00169	rare	0.00415	0	0	0.00305	0	0.00173	0.00426	0	0	0.00312	0	1	1	1	1	1	1	1	1	1	1	0.000563	0.995	0	0	0.272	0.000303	0.000856	0.34	confident	GRCh38_notinalldifficultregions	LINC01331;LINC01335;ENSG00000288883	ENSG00000248673;ENSG00000248942;ENSG00000288883	transcript;transcript;transcript	ENST00000663633.1;ENST00000651573.1;ENST00000684952.1	pseudogene;pseudogene;pseudogene	MODIFIER;MODIFIER;MODIFIER	intron_variant;intron_variant;intron_variant	.	.	.	.	.	.	.	.	.	.	.	.	.	.	.
5	74353161	Sniffles2.DEL.3B5DM4	N	<DEL:-318>	DEL	DEL	-318	92.235	115.339	888	885	3	0.00338	novel	0.828	0.172	common	0.921	0.715	0.78	0.878	0.79	0.829	0.921	0.715	0.783	0.878	0.791	0.646	0.0994	0.658	0.134	0.254	0.646	0.0994	0.646	0.134	0.245	0.829	0.921	0.928	0.844	0.856	0.881	0.873	0.893	confident	GRCh38_AllHomopolymers_gt6bp_imperfectgt10bp_slop5;GRCh38_AllTandemRepeatsandHomopolymers_slop5;GRCh38_SimpleRepeat_homopolymer_gt11_slop5;GRCh38_allTandemRepeats;GRCh38_SimpleRepeat_homopolymer_4to6_slop5;GRCh38_AllTandemRepeats_lt51bp_slop5;GRCh38_SimpleRepeat_imperfecthomopolgt20_slop5;GRCh38_SimpleRepeat_imperfecthomopolgt10_slop5;GRCh38_lowmappabilityall;GRCh38_nonunique_l100_m2_e1;GRCh38_allOtherDifficultregions;GRCh38_gnomAD_InbreedingCoeff_slop1bp_merge1000bp;GRCh38_alllowmapandsegdupregions;GRCh38_alldifficultregions;GRCh38_notinalldifficultregions	LINC01331	ENSG00000248673	transcript	ENST00000663633.1	pseudogene	MODIFIER	intron_variant	.	.	.	.	.	.	.	.	.	.	.	.	.	.	.
5	74423212	Sniffles2.INS.3B67M4	N	<INS:319>	INS	INS	319	146.35	195.611	888	866	22	0.0248	known	0.0388	0.0388	low_frequency	0	0.0451	0.0149	0.0823	0.0702	0.0393	0	0.0454	0.0154	0.0833	0.0697	1	0.247	1	1	0.58	1	0.248	1	1	0.561	0.0377	0.995	0.955	0.955	0.917	0.096	0.0977	0.96	confident	GRCh38_notinalldifficultregions	LINC01331	ENSG00000248673	transcript	ENST00000663633.1	pseudogene	MODIFIER	intron_variant	.	.	.	.	.	.	.	.	.	.	.	.	Enhancer	.	.
5	74435211	Sniffles2.INS.3B68M4	N	<INS:197>	INS	INS	197	283.101	406.495	888	864	24	0.027	novel	0.00169	0.00169	rare	0.00622	0	0	0	0	0.00174	0.00649	0	0	0	0	1	1	1	1	1	1	1	1	1	1	0.000563	0.995	0	0	0.284	2.25e-05	0.000129	0.158	confident	GRCh38_notinalldifficultregions	LINC01331	ENSG00000248673	transcript	ENST00000663633.1	pseudogene	MODIFIER	intron_variant	.	.	.	.	.	.	.	.	.	.	.	.	.	.	.
5	74503577	Sniffles2.DEL.3B78M4	N	<DEL:-68>	DEL	DEL	-68	44.091	240.62	888	872	16	0.018	novel	0.187	0.187	common	0.236	0.128	0.167	0.235	0.14	0.19	0.246	0.128	0.172	0.236	0.141	0.0307	0.00251	1	0.828	0.748	0.0346	0.00251	0.789	0.828	0.749	0.179	0.929	0.855	0.855	0.881	0.193	0.195	0.956	difficult	GRCh38_gclt25orgt65_slop50;GRCh38_AllHomopolymers_gt6bp_imperfectgt10bp_slop5;GRCh38_AllTandemRepeats_51to200bp_slop5;GRCh38_AllTandemRepeatsandHomopolymers_slop5;GRCh38_AllTandemRepeats_gt100bp_slop5;GRCh38_allTandemRepeats;GRCh38_SimpleRepeat_homopolymer_4to6_slop5;GRCh38_SimpleRepeat_imperfecthomopolgt20_slop5;GRCh38_SimpleRepeat_imperfecthomopolgt10_slop5;GRCh38_alldifficultregions	LINC01331	ENSG00000248673	transcript	ENST00000663633.1	pseudogene	MODIFIER	intron_variant	.	.	.	.	.	.	.	.	.	.	.	.	Enhancer	.	.
5	74520099	Sniffles2.INS.3B77M4	N	<INS:59>	INS	INS	59	136.584	454.113	888	868	20	0.0225	novel	0.00394	0.00394	rare	0.0124	0.00347	0	0	0	0.00403	0.0127	0.00355	0	0	0	1	1	1	1	1	1	1	1	1	1	0.00225	0.997	0.571	0.571	0.824	0.000158	0.000218	0.66	confident	GRCh38_SimpleRepeat_homopolymer_4to6_slop5;GRCh38_notinalldifficultregions	LINC01331	ENSG00000248673	transcript	ENST00000663633.1	pseudogene	MODIFIER	intron_variant	.	.	.	.	.	.	.	.	.	.	.	.	.	.	.
5	74617035	Sniffles2.INS.3B83M4	N	<INS:266>	INS	INS	266	159.942	388.882	888	866	22	0.0248	known	0.00732	0.00732	low_frequency	0.0249	0	0	0.00305	0	0.00751	0.0259	0	0	0.00309	0	1	1	1	1	1	1	1	1	1	1	0.00563	0.988	0.462	0.462	0.541	0.000422	0.00106	0.389	confident	GRCh38_notinalldifficultregions	LINC01331-ENC1	ENSG00000248673-ENSG00000171617	intergenic_region	ENSG00000248673-ENSG00000171617	.	MODIFIER	intergenic_region	.	.	.	.	.	.	.	.	.	.	.	.	Enhancer	.	.
5	74688284	Sniffles2.INS.3B84M4	N	<INS:107>	INS	INS	107	116.646	338.849	888	866	22	0.0248	novel	0.00619	0.00619	low_frequency	0.0208	0.00347	0	0	0	0.00635	0.0212	0.00357	0	0	0	0.0908	1	1	1	1	0.0927	1	1	1	1	0.00676	0.999	1	1	0.915	0.000354	0.000395	0.778	difficult	GRCh38_gclt25orgt65_slop50;GRCh38_AllTandemRepeatsandHomopolymers_slop5;GRCh38_AllTandemRepeats_gt100bp_slop5;GRCh38_allTandemRepeats;GRCh38_AllTandemRepeats_201to10000bp_slop5;GRCh38_chainSelf;GRCh38_alldifficultregions	HEXB	ENSG00000049860	transcript	ENST00000261416.12	protein_coding	MODIFIER	intron_variant	HEXB	ENSG00000049860	transcript	ENST00000261416.12	protein_coding	MODIFIER	intron_variant	.	.	.	.	.	.	.	.
5	74712231	Sniffles2.INS.3B97M4	N	<INS:84>	INS	INS	84	109.152	435.391	888	862	26	0.0293	novel	0.00113	0.00113	rare	0	0	0.00595	0	0	0.00116	0	0	0.00602	0	0	1	1	1	1	1	1	1	1	1	1	0.00113	0.995	0	0	0.549	5.53e-05	0.000391	0.207	difficult	GRCh38_lowmappabilityall;GRCh38_nonunique_l100_m2_e1;GRCh38_alllowmapandsegdupregions;GRCh38_alldifficultregions	HEXB	ENSG00000049860	transcript	ENST00000261416.12	protein_coding	MODIFIER	intron_variant	HEXB	ENSG00000049860	transcript	ENST00000261416.12	protein_coding	MODIFIER	intron_variant	.	.	.	.	.	.	.	.
5	74759252	Sniffles2.INS.3B98M4	N	<INS:60>	INS	INS	60	90.129	219.548	888	873	15	0.0169	known	0.0321	0.0321	low_frequency	0.114	0.00694	0	0	0	0.0326	0.116	0.00709	0	0	0	0.021	1	1	1	1	0.0225	1	1	1	1	0.0298	0.979	0.76	0.76	0.766	0.00181	0.00199	0.788	confident	GRCh38_SimpleRepeat_homopolymer_4to6_slop5;GRCh38_notinalldifficultregions	GFM2	ENSG00000164347	transcript	ENST00000296805.8	protein_coding	MODIFIER	intron_variant	GFM2	ENSG00000164347	transcript	ENST00000296805.8	protein_coding	MODIFIER	intron_variant	.	.	.	.	.	.	.	.
5	74870178	Sniffles2.DEL.3BA7M4	N	<DEL:-1998>	DEL	DEL	-1998	382.5	19	888	872	16	0.018	known	0.00169	0.00169	rare	0.00415	0.00347	0	0	0	0.00172	0.00418	0.00355	0	0	0	1	1	1	1	1	1	1	1	1	1	0.00113	0.994	0	0	0.609	1.23e-05	0.000102	0.203	confident	GRCh38_AllHomopolymers_gt6bp_imperfectgt10bp_slop5;GRCh38_AllTandemRepeatsandHomopolymers_slop5;GRCh38_SimpleRepeat_homopolymer_gt11_slop5;GRCh38_SimpleRepeat_diTR_11to50_slop5;GRCh38_allTandemRepeats;GRCh38_SimpleRepeat_homopolymer_7to11_slop5;GRCh38_SimpleRepeat_homopolymer_4to6_slop5;GRCh38_AllTandemRepeats_lt51bp_slop5;GRCh38_SimpleRepeat_imperfecthomopolgt20_slop5;GRCh38_SimpleRepeat_imperfecthomopolgt10_slop5;GRCh38_alldifficultregions;GRCh38_notinalldifficultregions	FAM169A;ENSG00000271714;ENSG00000289639;ENSG00000289639-ENSG00000212363	ENSG00000198780;ENSG00000271714;ENSG00000289639;ENSG00000289639-ENSG00000212363	transcript;transcript;transcript;intergenic_region	ENST00000389156.9;ENST00000606270.1;ENST00000693248.1;ENSG00000289639-ENSG00000212363	protein_coding;pseudogene;pseudogene;.	MODIFIER;MODIFIER;MODIFIER;MODIFIER	upstream_gene_variant;downstream_gene_variant;downstream_gene_variant;intergenic_region	.	.	.	.	.	.	.	.	.	.	.	.	.	.	.
5	74886658	Sniffles2.DEL.3BA9M4	N	<DEL:-4544>	DEL	DEL	-4544	19.053	7.024	888	865	23	0.0259	novel	0.00113	0.00113	rare	0.00208	0	0	0	0.00292	0.00116	0.00215	0	0	0	0.00303	1	1	1	1	1	1	1	1	1	1	0	0.998	0	0	0.108	1.23e-05	5.02e-05	0.177	confident	GRCh38_gclt25orgt65_slop50;GRCh38_AllHomopolymers_gt6bp_imperfectgt10bp_slop5;GRCh38_AllTandemRepeats_51to200bp_slop5;GRCh38_AllTandemRepeatsandHomopolymers_slop5;GRCh38_SimpleRepeat_homopolymer_gt11_slop5;GRCh38_SimpleRepeat_triTR_15to50_slop5;GRCh38_SimpleRepeat_diTR_11to50_slop5;GRCh38_AllTandemRepeats_gt100bp_slop5;GRCh38_allTandemRepeats;GRCh38_SimpleRepeat_homopolymer_7to11_slop5;GRCh38_SimpleRepeat_homopolymer_4to6_slop5;GRCh38_SimpleRepeat_imperfecthomopolgt10_slop5;GRCh38_chainSelf;GRCh38_alldifficultregions;GRCh38_notinalldifficultregions	ENSG00000212363;ENSG00000212363-ENSG00000287701	ENSG00000212363;ENSG00000212363-ENSG00000287701	transcript;intergenic_region	ENST00000391061.1;ENSG00000212363-ENSG00000287701	snoRNA;.	MODIFIER;MODIFIER	upstream_gene_variant;intergenic_region	.	.	.	.	.	.	.	.	.	.	.	.	Enhancer;Enhancer	.	.
5	74890017	Sniffles2.DEL.3BAAM4	N	<DEL:-1149>	DEL	DEL	-1149	484.617	85.104	888	870	18	0.0203	novel	0.00113	0.00113	rare	0	0.00347	0	0	0.00292	0.00115	0	0.0036	0	0	0.00298	1	1	1	1	1	1	1	1	1	1	0	0.998	0	0	0.0576	0.000233	0.000328	0.426	confident	GRCh38_gclt25orgt65_slop50;GRCh38_AllHomopolymers_gt6bp_imperfectgt10bp_slop5;GRCh38_AllTandemRepeatsandHomopolymers_slop5;GRCh38_SimpleRepeat_homopolymer_7to11_slop5;GRCh38_SimpleRepeat_homopolymer_4to6_slop5;GRCh38_SimpleRepeat_imperfecthomopolgt10_slop5;GRCh38_chainSelf;GRCh38_alldifficultregions;GRCh38_notinalldifficultregions	ENSG00000212363-ENSG00000287701	ENSG00000212363-ENSG00000287701	intergenic_region	ENSG00000212363-ENSG00000287701	.	MODIFIER	intergenic_region	.	.	.	.	.	.	.	.	.	.	.	.	.	.	.
5	74941529	Sniffles2.DEL.3BB9M4	N	<DEL:-53>	DEL	DEL	-53	106.389	211.464	888	868	20	0.0225	novel	0.0186	0.0186	low_frequency	0.0685	0	0	0	0	0.019	0.0696	0	0	0	0	0.0858	1	1	1	1	0.0893	1	1	1	1	0.00957	0.968	0.3	0.3	0.438	0.00123	0.00279	0.337	confident	GRCh38_AllTandemRepeats_51to200bp_slop5;GRCh38_AllTandemRepeatsandHomopolymers_slop5;GRCh38_SimpleRepeat_diTR_11to50_slop5;GRCh38_allTandemRepeats;GRCh38_SimpleRepeat_homopolymer_4to6_slop5;GRCh38_alldifficultregions;GRCh38_notinalldifficultregions	ENSG00000249856	ENSG00000249856	transcript	ENST00000505200.1	pseudogene	MODIFIER	intron_variant	.	.	.	.	.	.	.	.	.	.	.	.	.	.	.
5	75027969	Sniffles2.INS.3BC4M4	N	<INS:313>	INS	INS	313	96.549	219.434	888	868	20	0.0225	known	0.0693	0.0693	common	0.239	0.0174	0	0	0.00877	0.0708	0.243	0.0175	0	0	0.00909	0.154	0.000183	1	1	1	0.158	0.000186	1	1	1	0.0664	0.968	0.845	0.845	0.894	0.00641	0.0063	0.848	confident	GRCh38_notinalldifficultregions	GCNT4;ENSG00000249856	ENSG00000176928;ENSG00000249856	transcript;transcript	ENST00000322348.5;ENST00000505200.1	protein_coding;pseudogene	MODIFIER;MODIFIER	3_prime_UTR_variant;upstream_gene_variant	GCNT4	ENSG00000176928	transcript	ENST00000322348.5	protein_coding	MODIFIER	3_prime_UTR_variant	.	.	.	.	.	Enhancer	.	.
5	75122257	Sniffles2.INV.3BD8M4	N	<INV:89>	INV	OTHER	89	63.883	353.169	888	874	14	0.0158	novel	0.00113	0.00113	rare	0.00208	0	0	0	0.00292	0.00114	0.00212	0	0	0	0.00292	1	1	1	1	1	1	1	1	1	1	0.000563	0.997	0	0	0.822	5.12e-06	0.000176	0.252	confident	GRCh38_AllHomopolymers_gt6bp_imperfectgt10bp_slop5;GRCh38_AllTandemRepeatsandHomopolymers_slop5;GRCh38_SimpleRepeat_homopolymer_7to11_slop5;GRCh38_alldifficultregions;GRCh38_notinalldifficultregions	ANKRD31	ENSG00000145700	transcript	ENST00000506364.6	protein_coding	MODIFIER	intron_variant	ANKRD31	ENSG00000145700	transcript	ENST00000506364.6	protein_coding	MODIFIER	intron_variant	.	.	.	.	.	.	.	.
5	75128418	Sniffles2.INS.3BD5M4	N	<INS:2649>	INS	INS	2649	469.161	155.509	888	867	21	0.0236	novel	0.00225	0.00225	rare	0.00208	0	0	0.00305	0.00585	0.00231	0.00216	0	0	0.00311	0.00602	1	1	1	1	1	1	1	1	1	1	0.00113	0.993	0	0	0.493	0.00038	0.000991	0.276	difficult	GRCh38_AllHomopolymers_gt6bp_imperfectgt10bp_slop5;GRCh38_AllTandemRepeatsandHomopolymers_slop5;GRCh38_SimpleRepeat_homopolymer_4to6_slop5;GRCh38_SimpleRepeat_imperfecthomopolgt10_slop5;GRCh38_alldifficultregions	ANKRD31	ENSG00000145700	transcript	ENST00000506364.6	protein_coding	MODIFIER	intron_variant	ANKRD31	ENSG00000145700	transcript	ENST00000506364.6	protein_coding	MODIFIER	intron_variant	.	.	.	.	.	.	.	.
5	75128423	Sniffles2.INS.3BD3M4	N	<INS:4429>	INS	INS	4429	29.117	1.476	888	877	11	0.0124	known	0.691	0.309	common	0.958	0.538	0.646	0.506	0.667	0.693	0.958	0.539	0.65	0.509	0.673	0.000226	3.15e-13	1.78e-17	1.69e-24	9.27e-11	0.000242	4.78e-14	3.9e-17	3.77e-24	4.77e-10	0.657	0.694	0.7	0.691	0.768	0.507	0.534	0.725	confident	GRCh38_notinalldifficultregions	ANKRD31	ENSG00000145700	transcript	ENST00000506364.6	protein_coding	MODIFIER	intron_variant	ANKRD31	ENSG00000145700	transcript	ENST00000506364.6	protein_coding	MODIFIER	intron_variant	.	.	.	.	.	.	.	.
5	75128423	Sniffles2.INS.3BD4M4	N	<INS:8803>	INS	INS	8803	241.188	1.25	888	867	21	0.0236	novel	0.00451	0.00451	rare	0.0124	0	0	0	0.00585	0.00461	0.0129	0	0	0	0.00602	1	1	1	1	1	1	1	1	1	1	0.00338	0.986	0.125	0.125	0.505	0.000247	0.000433	0.451	confident	GRCh38_notinalldifficultregions	ANKRD31	ENSG00000145700	transcript	ENST00000506364.6	protein_coding	MODIFIER	intron_variant	ANKRD31	ENSG00000145700	transcript	ENST00000506364.6	protein_coding	MODIFIER	intron_variant	.	.	.	.	.	.	.	.
5	75199601	Sniffles2.INV.3BE4M4	N	<INV:101>	INV	OTHER	101	118.831	386.969	888	869	19	0.0214	novel	0.00169	0.00169	rare	0.00415	0	0.00298	0	0	0.00173	0.00424	0	0.00301	0	0	1	1	1	1	1	1	1	1	1	1	0	0.997	0	0	0.0414	2.66e-05	0.000109	0.331	confident	GRCh38_refseq_cds;GRCh38_AllHomopolymers_gt6bp_imperfectgt10bp_slop5;GRCh38_AllTandemRepeatsandHomopolymers_slop5;GRCh38_SimpleRepeat_homopolymer_7to11_slop5;GRCh38_SimpleRepeat_homopolymer_4to6_slop5;GRCh38_alldifficultregions;GRCh38_notinalldifficultregions	ANKRD31	ENSG00000145700	transcript	ENST00000506364.6	protein_coding	MODIFIER	intron_variant	ANKRD31	ENSG00000145700	transcript	ENST00000506364.6	protein_coding	MODIFIER	intron_variant	.	.	.	.	.	.	.	.
5	75262828	Sniffles2.INS.3BDEM4	N	<INS:151>	INS	INS	151	95.538	313.061	888	869	19	0.0214	known	0.0186	0.0186	low_frequency	0.0643	0.00694	0	0	0	0.019	0.0648	0.00704	0	0	0	0.0619	1	1	1	1	0.0632	1	1	1	1	0.0214	0.985	0.767	0.767	0.869	0.00158	0.00174	0.854	difficult	GRCh38_chainSelf;GRCh38_segdups;GRCh38_alllowmapandsegdupregions;GRCh38_alldifficultregions	ANKRD31-ENSG00000247372	ENSG00000145700-ENSG00000247372	intergenic_region	ENSG00000145700-ENSG00000247372	.	MODIFIER	intergenic_region	.	.	.	.	.	.	.	.	.	.	.	.	.	.	.
5	75269441	Sniffles2.DEL.3BE2M4	N	<DEL:-52>	DEL	DEL	-52	55.762	222.663	888	871	17	0.0191	novel	0.0321	0.0321	low_frequency	0.0726	0.0278	0.00595	0.0366	0	0.0327	0.0735	0.0282	0.00614	0.0373	0	1	1	1	1	1	1	1	1	1	1	0.0248	0.958	0.518	0.518	0.717	0.0322	0.0344	0.848	difficult	GRCh38_gclt25orgt65_slop50;GRCh38_AllTandemRepeatsandHomopolymers_slop5;GRCh38_AllTandemRepeats_gt100bp_slop5;GRCh38_allTandemRepeats;GRCh38_SimpleRepeat_homopolymer_4to6_slop5;GRCh38_AllTandemRepeats_201to10000bp_slop5;GRCh38_alldifficultregions	ANKRD31-ENSG00000247372	ENSG00000145700-ENSG00000247372	intergenic_region	ENSG00000145700-ENSG00000247372	.	MODIFIER	intergenic_region	.	.	.	.	.	.	.	.	.	.	.	.	.	.	.
5	75274144	Sniffles2.INV.3BE6M4	N	<INV:92>	INV	OTHER	92	114.754	448.435	888	872	16	0.018	novel	0.00113	0.00113	rare	0	0.00347	0	0	0.00292	0.00115	0	0.00355	0	0	0.00299	1	1	1	1	1	1	1	1	1	1	0.000563	0.997	0	0	0.314	0.00271	0.00914	0.372	confident	GRCh38_SimpleRepeat_homopolymer_4to6_slop5;GRCh38_notinalldifficultregions	ANKRD31-ENSG00000247372	ENSG00000145700-ENSG00000247372	intergenic_region	ENSG00000145700-ENSG00000247372	.	MODIFIER	intergenic_region	.	.	.	.	.	.	.	.	.	.	.	.	.	.	.
5	75358142	Sniffles2.INS.3BEFM4	N	<INS:318>	INS	INS	318	116.984	240.796	888	859	29	0.0327	known	0.0287	0.0287	low_frequency	0.102	0.00694	0	0	0	0.0297	0.106	0.00714	0	0	0	0.282	1	1	1	1	0.296	1	1	1	1	0.027	0.964	0.638	0.638	0.708	0.0017	0.00192	0.743	confident	GRCh38_notinalldifficultregions	HMGCR;CERT1	ENSG00000113161;ENSG00000113163	transcript;gene_variant	ENST00000287936.9;ENSG00000113163	protein_coding;.	MODIFIER;MODIFIER	intron_variant;intragenic_variant	HMGCR	ENSG00000113161	transcript	ENST00000287936.9	protein_coding	MODIFIER	intron_variant	.	.	.	.	.	.	.	.
5	75388600	Sniffles2.INS.3BF0M4	N	<INS:53>	INS	INS	53	64.817	113.233	888	869	19	0.0214	novel	0.0867	0.0867	common	0.0622	0.0417	0.0595	0.0762	0.196	0.088	0.0628	0.0429	0.0602	0.0767	0.198	0.0519	0.212	0.452	1	0.0933	0.0481	0.218	0.456	1	0.142	0.0878	0.968	0.862	0.862	0.914	0.0863	0.086	0.992	difficult	GRCh38_AllTandemRepeatsandHomopolymers_slop5;GRCh38_SimpleRepeat_diTR_11to50_slop5;GRCh38_allTandemRepeats;GRCh38_AllTandemRepeats_lt51bp_slop5;GRCh38_alldifficultregions	CERT1	ENSG00000113163	transcript	ENST00000405807.10	protein_coding	MODIFIER	intron_variant	CERT1	ENSG00000113163	transcript	ENST00000405807.10	protein_coding	MODIFIER	intron_variant	.	.	.	.	.	.	.	.
5	75463859	Sniffles2.DEL.3C08M4	N	<DEL:-3319>	DEL	DEL	-3319	108.542	363.442	888	872	16	0.018	known	0.00113	0.00113	rare	0	0	0	0	0.00585	0.00115	0	0	0	0	0.00602	1	1	1	1	1	1	1	1	1	1	0.00113	0.995	0	0	0.665	0	4.98e-06	0.0488	confident	GRCh38_AllHomopolymers_gt6bp_imperfectgt10bp_slop5;GRCh38_AllTandemRepeatsandHomopolymers_slop5;GRCh38_SimpleRepeat_homopolymer_7to11_slop5;GRCh38_SimpleRepeat_homopolymer_4to6_slop5;GRCh38_alldifficultregions;GRCh38_notinalldifficultregions	CERT1	ENSG00000113163	transcript	ENST00000405807.10	protein_coding	MODIFIER	intron_variant	CERT1	ENSG00000113163	transcript	ENST00000405807.10	protein_coding	MODIFIER	intron_variant	.	.	.	.	.	.	.	.
5	75474214	Sniffles2.INS.3C05M4	N	<INS:150>	INS	INS	150	130.388	282.942	888	865	23	0.0259	novel	0.00113	0.00113	rare	0.00208	0.00347	0	0	0	0.00116	0.00215	0.00355	0	0	0	1	1	1	1	1	1	1	1	1	1	0	0.998	0	0	0.227	6.56e-05	0.000138	0.385	difficult	GRCh38_SimpleRepeat_homopolymer_4to6_slop5;GRCh38_lowmappabilityall;GRCh38_nonunique_l100_m2_e1;GRCh38_alllowmapandsegdupregions;GRCh38_alldifficultregions	CERT1	ENSG00000113163	transcript	ENST00000405807.10	protein_coding	MODIFIER	intron_variant	CERT1	ENSG00000113163	transcript	ENST00000405807.10	protein_coding	MODIFIER	intron_variant	.	.	.	.	.	Enhancer	.	.
5	75483024	Sniffles2.INS.3C04M4	N	<INS:54>	INS	INS	54	169.872	455.419	888	873	15	0.0169	novel	0.00225	0.00225	rare	0.00208	0	0	0.00915	0	0.00229	0.00211	0	0	0.00926	0	1	1	1	0.00917	1	1	1	1	0.00929	1	0	0.997	0	0	0.103	0.00171	0.0056	0.336	confident	GRCh38_notinalldifficultregions	CERT1	ENSG00000113163	transcript	ENST00000405807.10	protein_coding	MODIFIER	intron_variant	CERT1	ENSG00000113163	transcript	ENST00000405807.10	protein_coding	MODIFIER	intron_variant	.	.	.	.	.	.	.	.
5	75503874	Sniffles2.INS.3C12M4	N	<INS:152>	INS	INS	152	74.75	67.313	888	888	0	0	novel	0.859	0.141	common	0.88	0.83	0.83	0.866	0.874	0.859	0.88	0.83	0.83	0.866	0.874	0.031	0.0142	0.00483	0.0818	0.48	0.031	0.0142	0.00483	0.0818	0.48	0.893	0.745	0.746	0.384	0.583	0.889	0.872	0.749	difficult	GRCh38_gclt25orgt65_slop50;GRCh38_AllTandemRepeats_51to200bp_slop5;GRCh38_AllTandemRepeatsandHomopolymers_slop5;GRCh38_allTandemRepeats;GRCh38_SimpleRepeat_homopolymer_4to6_slop5;GRCh38_alldifficultregions	CERT1	ENSG00000113163	transcript	ENST00000405807.10	protein_coding	MODIFIER	intron_variant	CERT1	ENSG00000113163	transcript	ENST00000405807.10	protein_coding	MODIFIER	intron_variant	.	.	.	.	.	Enhancer	.	.
5	75531410	Sniffles2.INS.3C14M4	N	<INS:56>	INS	INS	56	138.066	369.352	888	865	23	0.0259	novel	0.00901	0.00901	low_frequency	0.00415	0.00694	0	0.0366	0	0.00925	0.00427	0.00709	0	0.0373	0	1	1	1	0.00039	1	1	1	1	0.000412	1	0.00676	0.991	0.462	0.462	0.765	0.0298	0.0289	0.916	difficult	GRCh38_gclt25orgt65_slop50;GRCh38_AllTandemRepeats_51to200bp_slop5;GRCh38_AllTandemRepeatsandHomopolymers_slop5;GRCh38_AllTandemRepeats_gt100bp_slop5;GRCh38_allTandemRepeats;GRCh38_alldifficultregions	POLK	ENSG00000122008	transcript	ENST00000241436.8	protein_coding	MODIFIER	intron_variant	POLK	ENSG00000122008	transcript	ENST00000241436.8	protein_coding	MODIFIER	intron_variant	.	.	.	.	.	.	.	.
5	75647090	Sniffles2.INS.3C1FM4	N	<INS:1227>	INS	INS	1227	51.102	270.702	888	865	23	0.0259	novel	0.00788	0.00788	low_frequency	0.027	0.00347	0	0	0	0.00809	0.0279	0.00352	0	0	0	1	1	1	1	1	1	1	1	1	1	0.00732	0.988	0.571	0.571	0.67	0.00055	0.000562	0.8	difficult	GRCh38_SimpleRepeat_homopolymer_4to6_slop5;GRCh38_lowmappabilityall;GRCh38_nonunique_l100_m2_e1;GRCh38_nonunique_l250_m0_e0;GRCh38_alllowmapandsegdupregions;GRCh38_alldifficultregions	ANKDD1B	ENSG00000189045	transcript	ENST00000601380.4	protein_coding	MODIFIER	intron_variant	ANKDD1B	ENSG00000189045	transcript	ENST00000601380.4	protein_coding	MODIFIER	intron_variant	.	.	.	.	.	.	.	.
5	75672879	Sniffles2.INS.3C20M4	N	<INS:134>	INS	INS	134	65.446	247.843	888	877	11	0.0124	known	0.0591	0.0591	common	0.0353	0.0833	0.0298	0.0732	0.0877	0.0593	0.0356	0.0816	0.0299	0.075	0.0882	0.253	0.00831	0.129	0.201	0.0264	0.255	0.00627	0.13	0.21	0.027	0.0569	0.993	0.946	0.946	0.945	0.0641	0.0676	0.949	confident	GRCh38_notinalldifficultregions	POC5;ANKDD1B;ANKDD1B	ENSG00000152359;ENSG00000189045;ENSG00000189045	transcript;transcript;gene_variant	ENST00000428202.7;ENST00000601380.4;ENSG00000189045	protein_coding;protein_coding;.	MODIFIER;MODIFIER;MODIFIER	downstream_gene_variant;downstream_gene_variant;intragenic_variant	.	.	.	.	.	.	.	.	.	.	.	.	Enhancer	.	.
5	75733774	Sniffles2.INS.3C28M4	N	<INS:111>	INS	INS	111	132.423	453.763	888	866	22	0.0248	known	0.00169	0.00169	rare	0.00622	0	0	0	0	0.00173	0.00655	0	0	0	0	1	1	1	1	1	1	1	1	1	1	0.00225	0.999	1	1	0.743	9.01e-05	0.000108	0.78	confident	GRCh38_notinalldifficultregions	POC5-SLC25A5P9	ENSG00000152359-ENSG00000251078	intergenic_region	ENSG00000152359-ENSG00000251078	.	MODIFIER	intergenic_region	.	.	.	.	.	.	.	.	.	.	.	.	.	.	.
5	75775345	Sniffles2.INS.3C2AM4	N	<INS:2280>	INS	INS	2280	19.7	1.25	888	874	14	0.0158	known	0.00845	0.00845	low_frequency	0.0208	0.0174	0	0	0	0.00858	0.0211	0.0176	0	0	0	0.0908	1	1	1	1	0.0923	1	1	1	1	0.00338	0.986	0.286	0.286	0.579	0.000508	0.000793	0.608	difficult	GRCh38_gclt25orgt65_slop50;GRCh38_SimpleRepeat_homopolymer_4to6_slop5;GRCh38_alldifficultregions	SLC25A5P9-ENSG00000251419	ENSG00000251078-ENSG00000251419	intergenic_region	ENSG00000251078-ENSG00000251419	.	MODIFIER	intergenic_region	.	.	.	.	.	.	.	.	.	.	.	.	.	.	.
5	75786469	Sniffles2.DEL.3C2FM4	N	<DEL:-309>	DEL	DEL	-309	129.165	235.259	888	879	9	0.0101	novel	0.355	0.355	common	0.282	0.309	0.5	0.357	0.351	0.358	0.284	0.311	0.509	0.361	0.351	0.753	0.24	0.44	0.865	0.739	0.874	0.242	0.348	0.865	0.739	0.35	0.921	0.904	0.904	0.912	0.366	0.368	0.975	difficult	GRCh38_gclt25orgt65_slop50;GRCh38_AllHomopolymers_gt6bp_imperfectgt10bp_slop5;GRCh38_AllTandemRepeatsandHomopolymers_slop5;GRCh38_SimpleRepeat_homopolymer_gt11_slop5;GRCh38_SimpleRepeat_homopolymer_gt20_slop5;GRCh38_SimpleRepeat_homopolymer_4to6_slop5;GRCh38_SimpleRepeat_imperfecthomopolgt20_slop5;GRCh38_SimpleRepeat_imperfecthomopolgt10_slop5;GRCh38_lowmappabilityall;GRCh38_nonunique_l100_m2_e1;GRCh38_nonunique_l250_m0_e0;GRCh38_alllowmapandsegdupregions;GRCh38_alldifficultregions	SLC25A5P9-ENSG00000251419	ENSG00000251078-ENSG00000251419	intergenic_region	ENSG00000251078-ENSG00000251419	.	MODIFIER	intergenic_region	.	.	.	.	.	.	.	.	.	.	.	.	.	.	.
5	75810726	Sniffles2.INV.3C39M4	N	<INV:97>	INV	OTHER	97	91.684	380.721	888	871	17	0.0191	novel	0.00113	0.00113	rare	0.00415	0	0	0	0	0.00115	0.00427	0	0	0	0	1	1	1	1	1	1	1	1	1	1	0.000563	0.997	0	0	0.428	5.12e-06	6.1e-05	0.0849	confident	GRCh38_SimpleRepeat_homopolymer_4to6_slop5;GRCh38_notinalldifficultregions	SLC25A5P9-ENSG00000251419	ENSG00000251078-ENSG00000251419	intergenic_region	ENSG00000251078-ENSG00000251419	.	MODIFIER	intergenic_region	.	.	.	.	.	.	.	.	.	.	.	.	.	.	.
5	75889197	Sniffles2.INS.3C35M4	N	<INS:225>	INS	INS	225	131.662	297.927	888	865	23	0.0259	known	0.00732	0.00732	low_frequency	0	0.0174	0.0179	0	0.00585	0.00751	0	0.0177	0.0183	0	0.0061	1	1	1	1	1	1	1	1	1	1	0.00169	0.982	0	0	0.372	0.000135	0.000516	0.244	confident	GRCh38_SimpleRepeat_homopolymer_4to6_slop5;GRCh38_notinalldifficultregions	ENSG00000251419-ENSG00000249301	ENSG00000251419-ENSG00000249301	intergenic_region	ENSG00000251419-ENSG00000249301	.	MODIFIER	intergenic_region	.	.	.	.	.	.	.	.	.	.	.	.	.	.	.
5	75906130	Sniffles2.INV.3C4EM4	N	<INV:128>	INV	OTHER	128	196.174	423.266	888	872	16	0.018	novel	0.00225	0.00225	rare	0.00208	0	0.00893	0	0	0.00229	0.00212	0	0.00904	0	0	1	1	1	1	1	1	1	1	1	1	0.00113	0.993	0	0	0.335	1.23e-05	0.000471	0.0489	confident	GRCh38_SimpleRepeat_homopolymer_4to6_slop5;GRCh38_notinalldifficultregions	BIN2P2;ENSG00000249301;ENSG00000251419-ENSG00000249301	ENSG00000248684;ENSG00000249301;ENSG00000251419-ENSG00000249301	transcript;transcript;intergenic_region	ENST00000503900.1;ENST00000512973.1;ENSG00000251419-ENSG00000249301	processed_pseudogene;processed_pseudogene;.	MODIFIER;MODIFIER;MODIFIER	upstream_gene_variant;downstream_gene_variant;intergenic_region	.	.	.	.	.	.	.	.	.	.	.	.	.	.	.
5	75926361	Sniffles2.INS.3C3FM4	N	<INS:142>	INS	INS	142	155.823	520.46	888	862	26	0.0293	novel	0.00113	0.00113	rare	0	0.00347	0	0.00305	0	0.00116	0	0.0035	0	0.00311	0	1	1	1	1	1	1	1	1	1	1	0	0.998	0	0	0.148	0.00061	0.00156	0.307	confident	GRCh38_notinalldifficultregions	ENSG00000228367;ENSG00000228367-SAP18P1	ENSG00000228367;ENSG00000228367-ENSG00000249777	transcript;intergenic_region	ENST00000506543.1;ENSG00000228367-ENSG00000249777	processed_pseudogene;.	MODIFIER;MODIFIER	upstream_gene_variant;intergenic_region	.	.	.	.	.	.	.	.	.	.	.	.	.	.	.
5	75947478	Sniffles2.INS.3C40M4	N	<INS:1757>	INS	INS	1757	90.685	35.591	888	865	23	0.0259	novel	0.00845	0.00845	low_frequency	0.027	0.00694	0	0	0	0.00867	0.0278	0.00704	0	0	0	1	1	1	1	1	1	1	1	1	1	0.00676	0.992	0.667	0.667	0.656	0.000856	0.00142	0.56	confident	GRCh38_SimpleRepeat_homopolymer_4to6_slop5;GRCh38_notinalldifficultregions	ENSG00000228367-SAP18P1	ENSG00000228367-ENSG00000249777	intergenic_region	ENSG00000228367-ENSG00000249777	.	MODIFIER	intergenic_region	.	.	.	.	.	.	.	.	.	.	.	.	.	.	.
5	75969722	Sniffles2.DEL.3C4CM4	N	<DEL:-4913>	DEL	DEL	-4913	0	3.098	888	862	26	0.0293	known	0.00338	0.00338	rare	0.0124	0	0	0	0	0.00348	0.0129	0	0	0	0	1	1	1	1	1	1	1	1	1	1	0.000563	0.994	0.167	0.167	0.283	0.000129	0.000565	0.215	confident	GRCh38_AllHomopolymers_gt6bp_imperfectgt10bp_slop5;GRCh38_AllTandemRepeatsandHomopolymers_slop5;GRCh38_allTandemRepeats;GRCh38_SimpleRepeat_homopolymer_7to11_slop5;GRCh38_SimpleRepeat_homopolymer_4to6_slop5;GRCh38_AllTandemRepeats_lt51bp_slop5;GRCh38_SimpleRepeat_imperfecthomopolgt20_slop5;GRCh38_SimpleRepeat_imperfecthomopolgt10_slop5;GRCh38_lowmappabilityall;GRCh38_nonunique_l100_m2_e1;GRCh38_alllowmapandsegdupregions;GRCh38_alldifficultregions;GRCh38_notinalldifficultregions	ENSG00000228367-SAP18P1	ENSG00000228367-ENSG00000249777	intergenic_region	ENSG00000228367-ENSG00000249777	.	MODIFIER	intergenic_region	.	.	.	.	.	.	.	.	.	.	.	.	.	.	.
5	75979492	Sniffles2.INS.3C41M4	N	<INS:333>	INS	INS	333	75.706	71.82	888	868	20	0.0225	novel	0.12	0.12	common	0.0436	0.181	0.00893	0.335	0.0819	0.123	0.0449	0.182	0.0092	0.337	0.0848	1	0.254	0.00895	0.222	0.306	1	0.255	0.00923	0.224	0.322	0.119	0.943	0.841	0.841	0.843	0.343	0.335	0.915	confident	GRCh38_SimpleRepeat_homopolymer_4to6_slop5;GRCh38_notinalldifficultregions	ENSG00000228367-SAP18P1	ENSG00000228367-ENSG00000249777	intergenic_region	ENSG00000228367-ENSG00000249777	.	MODIFIER	intergenic_region	.	.	.	.	.	.	.	.	.	.	.	.	.	.	.
5	75984599	Sniffles2.INS.3C43M4	N	<INS:58>	INS	INS	58	109.849	448.729	888	864	24	0.027	novel	0.00225	0.00225	rare	0.00622	0.00347	0	0	0	0.00231	0.00638	0.00352	0	0	0	0.00624	1	1	1	1	0.0064	1	1	1	1	0.00225	0.992	0	0	0.43	0.000305	0.000501	0.368	difficult	GRCh38_AllTandemRepeats_51to200bp_slop5;GRCh38_AllTandemRepeatsandHomopolymers_slop5;GRCh38_AllTandemRepeats_gt100bp_slop5;GRCh38_allTandemRepeats;GRCh38_SimpleRepeat_quadTR_20to50_slop5;GRCh38_allOtherDifficultregions;GRCh38_gnomAD_InbreedingCoeff_slop1bp_merge1000bp;GRCh38_alldifficultregions	ENSG00000228367-SAP18P1	ENSG00000228367-ENSG00000249777	intergenic_region	ENSG00000228367-ENSG00000249777	.	MODIFIER	intergenic_region	.	.	.	.	.	.	.	.	.	.	.	.	.	.	.
5	75994448	Sniffles2.INS.3C55M4	N	<INS:1017>	INS	INS	1017	220.575	21.23	888	869	19	0.0214	known	0.00957	0.00957	low_frequency	0	0	0.0446	0	0.00585	0.00978	0	0	0.0454	0	0.00606	1	1	1	1	1	1	1	1	1	1	0.00845	0.995	0.824	0.824	0.548	0.000656	0.00169	0.285	confident	GRCh38_notinalldifficultregions	ENSG00000228367-SAP18P1	ENSG00000228367-ENSG00000249777	intergenic_region	ENSG00000228367-ENSG00000249777	.	MODIFIER	intergenic_region	.	.	.	.	.	.	.	.	.	.	.	.	.	.	.
5	76075849	Sniffles2.INS.3C57M4	N	<INS:87>	INS	INS	87	202.539	403.627	888	847	41	0.0462	novel	0.00282	0.00282	rare	0.0104	0	0	0	0	0.00295	0.0111	0	0	0	0	1	1	1	1	1	1	1	1	1	1	0.00225	0.997	0.6	0.6	0.545	7.07e-05	0.000122	0.507	confident	GRCh38_chainSelf;GRCh38_notinalldifficultregions	ENSG00000251342;SAP18P1	ENSG00000251342;ENSG00000249777	transcript;transcript	ENST00000513990.1;ENST00000512058.1	processed_pseudogene;processed_pseudogene	MODIFIER;MODIFIER	upstream_gene_variant;non_coding_transcript_exon_variant	.	.	.	.	.	.	.	.	.	.	.	.	.	.	.
5	76139839	Sniffles2.DEL.3C67M4	N	<DEL:-117>	DEL	DEL	-117	48.577	226.554	888	881	7	0.00788	known	0.288	0.288	common	0.183	0.323	0.0536	0.518	0.415	0.29	0.186	0.328	0.0542	0.518	0.415	0.389	0.0231	0.0683	0.352	0.0843	0.52	0.035	0.0698	0.352	0.0816	0.287	0.966	0.957	0.957	0.969	0.542	0.543	0.979	confident	GRCh38_gclt25orgt65_slop50;GRCh38_AllHomopolymers_gt6bp_imperfectgt10bp_slop5;GRCh38_AllTandemRepeatsandHomopolymers_slop5;GRCh38_SimpleRepeat_homopolymer_gt11_slop5;GRCh38_SimpleRepeat_homopolymer_gt20_slop5;GRCh38_SimpleRepeat_homopolymer_4to6_slop5;GRCh38_SimpleRepeat_imperfecthomopolgt20_slop5;GRCh38_SimpleRepeat_imperfecthomopolgt10_slop5;GRCh38_lowmappabilityall;GRCh38_nonunique_l100_m2_e1;GRCh38_allOtherDifficultregions;GRCh38_gnomAD_InbreedingCoeff_slop1bp_merge1000bp;GRCh38_alllowmapandsegdupregions;GRCh38_alldifficultregions;GRCh38_notinalldifficultregions	SV2C	ENSG00000122012	transcript	ENST00000502798.7	protein_coding	MODIFIER	intron_variant	SV2C	ENSG00000122012	transcript	ENST00000502798.7	protein_coding	MODIFIER	intron_variant	.	.	.	.	.	.	.	.
5	76166543	Sniffles2.INS.3C62M4	N	<INS:78>	INS	INS	78	28.28	130.308	888	880	8	0.00901	novel	0.395	0.395	common	0.365	0.337	0.444	0.399	0.433	0.398	0.37	0.339	0.444	0.402	0.438	0.783	0.000367	0.352	0.871	0.536	0.89	0.000648	0.352	0.871	0.638	0.387	0.959	0.95	0.95	0.961	0.356	0.354	0.975	difficult	GRCh38_AllTandemRepeats_51to200bp_slop5;GRCh38_AllTandemRepeatsandHomopolymers_slop5;GRCh38_AllTandemRepeats_gt100bp_slop5;GRCh38_allTandemRepeats;GRCh38_chainSelf;GRCh38_alldifficultregions	ENSG00000251668;SV2C	ENSG00000251668;ENSG00000122012	transcript;transcript	ENST00000507884.2;ENST00000502798.7	unprocessed_pseudogene;protein_coding	MODIFIER;MODIFIER	upstream_gene_variant;intron_variant	SV2C	ENSG00000122012	transcript	ENST00000502798.7	protein_coding	MODIFIER	intron_variant	.	.	.	.	.	Enhancer	.	.
5	76170756	Sniffles2.DEL.3C68M4	N	<DEL:-2322>	DEL	DEL	-2322	31.98	4.447	888	872	16	0.018	novel	0.0625	0.0625	common	0.0456	0.0625	0	0.14	0.0731	0.0636	0.047	0.0634	0	0.142	0.0744	0.395	0.432	1	0.322	1	0.404	0.437	1	0.324	1	0.0642	0.981	0.922	0.922	0.94	0.14	0.14	0.961	difficult	GRCh38_gclt25orgt65_slop50;GRCh38_AllHomopolymers_gt6bp_imperfectgt10bp_slop5;GRCh38_AllTandemRepeatsandHomopolymers_slop5;GRCh38_SimpleRepeat_homopolymer_gt11_slop5;GRCh38_AllTandemRepeats_gt100bp_slop5;GRCh38_allTandemRepeats;GRCh38_SimpleRepeat_homopolymer_7to11_slop5;GRCh38_SimpleRepeat_homopolymer_4to6_slop5;GRCh38_AllTandemRepeats_lt51bp_slop5;GRCh38_AllTandemRepeats_201to10000bp_slop5;GRCh38_SimpleRepeat_imperfecthomopolgt10_slop5;GRCh38_lowmappabilityall;GRCh38_nonunique_l100_m2_e1;GRCh38_nonunique_l250_m0_e0;GRCh38_chainSelf;GRCh38_segdups;GRCh38_alllowmapandsegdupregions;GRCh38_alldifficultregions	ENSG00000251668;ENSG00000251668;ENSG00000251668;RAP1BL;ENSG00000251668;SV2C	ENSG00000251668;ENSG00000251668;ENSG00000251668;ENSG00000254893;ENSG00000251668;ENSG00000122012	transcript;transcript;transcript;transcript;transcript;transcript	ENST00000507884.2;ENST00000507884.2;ENST00000507884.2;ENST00000506621.3;ENST00000507884.2;ENST00000502798.7	unprocessed_pseudogene;unprocessed_pseudogene;unprocessed_pseudogene;pseudogene;unprocessed_pseudogene;protein_coding	HIGH;LOW;MODIFIER;MODIFIER;MODIFIER;MODIFIER	transcript_ablation;splice_region_variant&non_coding_transcript_exon_variant;upstream_gene_variant;downstream_gene_variant;downstream_gene_variant;intron_variant	SV2C	ENSG00000122012	transcript	ENST00000502798.7	protein_coding	MODIFIER	intron_variant	.	.	.	.	.	Promoter;Open chromatin	.	.
5	76172140	Sniffles2.DEL.3C69M4	N	<DEL:-70>	DEL	DEL	-70	55.255	294.25	888	886	2	0.00225	novel	0.337	0.337	common	0.386	0.406	0.473	0.22	0.187	0.338	0.386	0.406	0.473	0.22	0.189	1.3e-09	0.229	0.0129	0.255	0.802	1.3e-09	0.229	0.0129	0.255	0.802	0.339	0.698	0.627	0.627	0.67	0.177	0.188	0.684	difficult	GRCh38_gclt25orgt65_slop50;GRCh38_AllTandemRepeatsandHomopolymers_slop5;GRCh38_AllTandemRepeats_gt100bp_slop5;GRCh38_allTandemRepeats;GRCh38_SimpleRepeat_homopolymer_4to6_slop5;GRCh38_AllTandemRepeats_201to10000bp_slop5;GRCh38_lowmappabilityall;GRCh38_nonunique_l100_m2_e1;GRCh38_chainSelf;GRCh38_segdups;GRCh38_alllowmapandsegdupregions;GRCh38_alldifficultregions	RAP1BL;ENSG00000251668;SV2C	ENSG00000254893;ENSG00000251668;ENSG00000122012	transcript;transcript;transcript	ENST00000506621.3;ENST00000507884.2;ENST00000502798.7	pseudogene;unprocessed_pseudogene;protein_coding	MODIFIER;MODIFIER;MODIFIER	downstream_gene_variant;downstream_gene_variant;intron_variant	SV2C	ENSG00000122012	transcript	ENST00000502798.7	protein_coding	MODIFIER	intron_variant	.	.	.	.	.	.	.	.
5	76172399	Sniffles2.INS.3C63M4	N	<INS:94>	INS	INS	94	50.52	188.39	888	884	4	0.00451	novel	0.393	0.393	common	0.438	0.312	0.56	0.256	0.366	0.393	0.438	0.311	0.56	0.256	0.365	5.68e-07	0.00182	8.24e-23	0.00166	9.55e-09	5.68e-07	0.00301	8.24e-23	0.00159	1.9e-08	0.394	0.605	0.543	0.543	0.589	0.201	0.206	0.699	difficult	GRCh38_gclt25orgt65_slop50;GRCh38_AllTandemRepeatsandHomopolymers_slop5;GRCh38_AllTandemRepeats_gt100bp_slop5;GRCh38_allTandemRepeats;GRCh38_SimpleRepeat_homopolymer_4to6_slop5;GRCh38_AllTandemRepeats_201to10000bp_slop5;GRCh38_lowmappabilityall;GRCh38_nonunique_l100_m2_e1;GRCh38_nonunique_l250_m0_e0;GRCh38_chainSelf;GRCh38_segdups;GRCh38_alllowmapandsegdupregions;GRCh38_alldifficultregions	RAP1BL;ENSG00000251668;SV2C	ENSG00000254893;ENSG00000251668;ENSG00000122012	transcript;transcript;transcript	ENST00000506621.3;ENST00000507884.2;ENST00000502798.7	pseudogene;unprocessed_pseudogene;protein_coding	MODIFIER;MODIFIER;MODIFIER	downstream_gene_variant;downstream_gene_variant;intron_variant	SV2C	ENSG00000122012	transcript	ENST00000502798.7	protein_coding	MODIFIER	intron_variant	.	.	.	.	.	.	.	.
5	76215982	Sniffles2.DEL.3C75M4	N	<DEL:-50>	DEL	DEL	-50	82.044	191.293	888	862	26	0.0293	known	0.0174	0.0174	low_frequency	0	0.0972	0.00893	0	0	0.018	0	0.0986	0.00904	0	0	1	0.129	1	1	1	1	0.133	1	1	1	0.013	0.979	0.536	0.536	0.555	0.000174	0.00106	0.235	confident	GRCh38_notinalldifficultregions	SV2C	ENSG00000122012	transcript	ENST00000502798.7	protein_coding	MODIFIER	intron_variant	SV2C	ENSG00000122012	transcript	ENST00000502798.7	protein_coding	MODIFIER	intron_variant	.	.	.	.	.	.	.	.
5	76257268	Sniffles2.INS.3C72M4	N	<INS:254>	INS	INS	254	109.853	115.275	888	866	22	0.0248	known	0.105	0.105	common	0.0208	0.146	0.152	0.165	0.0848	0.106	0.0218	0.147	0.154	0.162	0.0863	1	0.0828	0.545	0.255	1	1	0.0837	0.547	0.256	1	0.105	0.9	0.709	0.709	0.759	0.171	0.168	0.835	difficult	GRCh38_AllTandemRepeatsandHomopolymers_slop5;GRCh38_SimpleRepeat_diTR_11to50_slop5;GRCh38_AllTandemRepeats_gt100bp_slop5;GRCh38_allTandemRepeats;GRCh38_AllTandemRepeats_201to10000bp_slop5;GRCh38_alldifficultregions	SV2C	ENSG00000122012	transcript	ENST00000502798.7	protein_coding	MODIFIER	intron_variant	SV2C	ENSG00000122012	transcript	ENST00000502798.7	protein_coding	MODIFIER	intron_variant	.	.	.	.	.	.	.	.
5	76257359	Sniffles2.DEL.3C78M4	N	<DEL:-52>	DEL	DEL	-52	68.283	366.704	888	861	27	0.0304	novel	0.00338	0.00338	rare	0.00622	0.00347	0	0.00305	0.00292	0.00348	0.00652	0.0035	0	0.00316	0.00301	1	1	1	1	1	1	1	1	1	1	0.00113	0.991	0	0	0.36	0.00193	0.00243	0.575	difficult	GRCh38_AllTandemRepeatsandHomopolymers_slop5;GRCh38_AllTandemRepeats_gt100bp_slop5;GRCh38_allTandemRepeats;GRCh38_SimpleRepeat_homopolymer_4to6_slop5;GRCh38_AllTandemRepeats_201to10000bp_slop5;GRCh38_alldifficultregions	SV2C	ENSG00000122012	transcript	ENST00000502798.7	protein_coding	MODIFIER	intron_variant	SV2C	ENSG00000122012	transcript	ENST00000502798.7	protein_coding	MODIFIER	intron_variant	.	.	.	.	.	.	.	.
5	76336056	Sniffles2.DEL.3C89M4	N	<DEL:-50>	DEL	DEL	-50	46.305	320.915	888	880	8	0.00901	novel	0.328	0.328	common	0.288	0.476	0.107	0.53	0.281	0.331	0.292	0.479	0.108	0.53	0.286	0.875	0.247	0.407	0.0839	0.571	0.755	0.315	0.409	0.0839	0.705	0.318	0.884	0.834	0.834	0.844	0.521	0.518	0.929	difficult	GRCh38_gclt25orgt65_slop50;GRCh38_AllHomopolymers_gt6bp_imperfectgt10bp_slop5;GRCh38_AllTandemRepeatsandHomopolymers_slop5;GRCh38_AllTandemRepeats_gt100bp_slop5;GRCh38_allTandemRepeats;GRCh38_SimpleRepeat_homopolymer_7to11_slop5;GRCh38_SimpleRepeat_homopolymer_4to6_slop5;GRCh38_AllTandemRepeats_201to10000bp_slop5;GRCh38_lowmappabilityall;GRCh38_nonunique_l100_m2_e1;GRCh38_alllowmapandsegdupregions;GRCh38_alldifficultregions	SV2C;SV2C	ENSG00000122012;ENSG00000122012	transcript;gene_variant	ENST00000502798.7;ENSG00000122012	protein_coding;.	MODIFIER;MODIFIER	downstream_gene_variant;intragenic_variant	.	.	.	.	.	.	.	.	.	.	.	.	.	.	.
5	76369702	Sniffles2.DEL.3C8BM4	N	<DEL:-1362>	DEL	DEL	-1362	359.138	57.864	888	868	20	0.0225	known	0.00113	0.00113	rare	0.00208	0.00347	0	0	0	0.00115	0.00213	0.0035	0	0	0	1	1	1	1	1	1	1	1	1	1	0.000563	0.999	0.5	0.5	0.413	4.92e-05	7.25e-05	0.547	confident	GRCh38_AllHomopolymers_gt6bp_imperfectgt10bp_slop5;GRCh38_AllTandemRepeats_51to200bp_slop5;GRCh38_AllTandemRepeatsandHomopolymers_slop5;GRCh38_SimpleRepeat_homopolymer_gt11_slop5;GRCh38_allTandemRepeats;GRCh38_SimpleRepeat_homopolymer_4to6_slop5;GRCh38_AllTandemRepeats_lt51bp_slop5;GRCh38_SimpleRepeat_imperfecthomopolgt20_slop5;GRCh38_SimpleRepeat_quadTR_20to50_slop5;GRCh38_SimpleRepeat_imperfecthomopolgt10_slop5;GRCh38_alldifficultregions;GRCh38_notinalldifficultregions	SV2C-SNRPCP2	ENSG00000122012-ENSG00000251235	intergenic_region	ENSG00000122012-ENSG00000251235	.	MODIFIER	intergenic_region	.	.	.	.	.	.	.	.	.	.	.	.	Enhancer;CTCF Binding Site	.	.
5	76454661	Sniffles2.INS.3C96M4	N	<INS:2519>	INS	INS	2519	7.778	0	888	873	15	0.0169	novel	0.00225	0.00225	rare	0	0	0.0119	0	0	0.00229	0	0	0.0121	0	0	1	1	2.69e-05	1	1	1	1	2.79e-05	1	1	0.000563	0.997	0	0	0.23	3.07e-05	0.000329	0.0891	difficult	GRCh38_lowmappabilityall;GRCh38_nonunique_l100_m2_e1;GRCh38_alllowmapandsegdupregions;GRCh38_alldifficultregions	IQGAP2	ENSG00000145703	transcript	ENST00000274364.11	protein_coding	MODIFIER	intron_variant	IQGAP2	ENSG00000145703	transcript	ENST00000274364.11	protein_coding	MODIFIER	intron_variant	.	.	.	.	.	.	.	.
5	76480883	Sniffles2.INS.3C98M4	N	<INS:59>	INS	INS	59	93.381	305.229	888	868	20	0.0225	known	0.0113	0.0113	low_frequency	0.0415	0	0	0	0	0.0115	0.0426	0	0	0	0	0.0532	1	1	1	1	0.0558	1	1	1	1	0.00563	0.99	0.5	0.5	0.684	0.000471	0.00147	0.319	confident	GRCh38_notinalldifficultregions	IQGAP2	ENSG00000145703	transcript	ENST00000274364.11	protein_coding	MODIFIER	intron_variant	IQGAP2	ENSG00000145703	transcript	ENST00000274364.11	protein_coding	MODIFIER	intron_variant	.	.	.	.	.	Enhancer	.	.
5	76493785	Sniffles2.INS.3C99M4	N	<INS:50>	INS	INS	50	187.85	292.871	888	869	19	0.0214	novel	0.00113	0.00113	rare	0.00415	0	0	0	0	0.00115	0.00424	0	0	0	0	1	1	1	1	1	1	1	1	1	1	0	0.998	0	0	0.224	5.74e-05	0.000456	0.178	confident	GRCh38_notinalldifficultregions	IQGAP2	ENSG00000145703	transcript	ENST00000274364.11	protein_coding	MODIFIER	intron_variant	IQGAP2	ENSG00000145703	transcript	ENST00000274364.11	protein_coding	MODIFIER	intron_variant	.	.	.	.	.	.	.	.
5	76501090	Sniffles2.INS.3CA5M4	N	<INS:2217>	INS	INS	2217	8.66	5.723	888	868	20	0.0225	known	0.00451	0.00451	rare	0.0166	0	0	0	0	0.00461	0.017	0	0	0	0	0.0573	1	1	1	1	0.0588	1	1	1	1	0.00225	0.991	0.143	0.143	0.527	0.000452	0.00111	0.323	confident	GRCh38_notinalldifficultregions	IQGAP2	ENSG00000145703	transcript	ENST00000274364.11	protein_coding	MODIFIER	intron_variant	IQGAP2	ENSG00000145703	transcript	ENST00000274364.11	protein_coding	MODIFIER	intron_variant	.	.	.	.	.	Enhancer	Enhancer	.
5	76563976	Sniffles2.INS.3CAAM4	N	<INS:314>	INS	INS	314	142.036	289.772	888	867	21	0.0236	known	0.0101	0.0101	low_frequency	0.0373	0	0	0	0	0.0104	0.0381	0	0	0	0	0.281	1	1	1	1	0.286	1	1	1	1	0.0118	0.99	0.824	0.824	0.831	0.0018	0.00181	0.794	confident	GRCh38_SimpleRepeat_homopolymer_4to6_slop5;GRCh38_notinalldifficultregions	IQGAP2	ENSG00000145703	transcript	ENST00000274364.11	protein_coding	MODIFIER	intron_variant	IQGAP2	ENSG00000145703	transcript	ENST00000274364.11	protein_coding	MODIFIER	intron_variant	.	.	.	.	.	.	.	.
5	76567981	Sniffles2.INS.3CABM4	N	<INS:228>	INS	INS	228	152.696	402.591	888	862	26	0.0293	known	0.00563	0.00563	low_frequency	0.0187	0.00347	0	0	0	0.0058	0.0195	0.00357	0	0	0	1	1	1	1	1	1	1	1	1	1	0.00619	0.988	0.5	0.5	0.659	0.000387	0.000518	0.677	confident	GRCh38_notinalldifficultregions	IQGAP2	ENSG00000145703	transcript	ENST00000274364.11	protein_coding	MODIFIER	intron_variant	IQGAP2	ENSG00000145703	transcript	ENST00000274364.11	protein_coding	MODIFIER	intron_variant	.	.	.	.	.	Enhancer	.	.
5	76578873	Sniffles2.INS.3CACM4	N	<INS:308>	INS	INS	308	80.447	75.426	888	861	27	0.0304	known	0.141	0.141	common	0.0228	0.115	0.444	0.0457	0.126	0.146	0.0235	0.117	0.457	0.0463	0.134	1	0.0216	0.352	1	0.31	1	0.0235	0.531	1	0.489	0.14	0.975	0.922	0.922	0.942	0.0345	0.0354	0.945	confident	GRCh38_notinalldifficultregions	IQGAP2	ENSG00000145703	transcript	ENST00000274364.11	protein_coding	MODIFIER	intron_variant	IQGAP2	ENSG00000145703	transcript	ENST00000274364.11	protein_coding	MODIFIER	intron_variant	.	.	.	.	.	Enhancer	.	.
5	76591342	Sniffles2.INS.3CADM4	N	<INS:2771>	INS	INS	2771	16.73	5.007	888	871	17	0.0191	novel	0.00845	0.00845	low_frequency	0	0.00694	0	0.0274	0.0117	0.00861	0	0.00704	0	0.0278	0.012	1	0.00348	1	8.58e-08	2.6e-05	1	0.00353	1	9.01e-08	2.76e-05	0.00394	0.988	0.125	0.125	0.412	0.0132	0.0158	0.651	confident	GRCh38_notinalldifficultregions	IQGAP2	ENSG00000145703	transcript	ENST00000274364.11	protein_coding	MODIFIER	intron_variant	IQGAP2	ENSG00000145703	transcript	ENST00000274364.11	protein_coding	MODIFIER	intron_variant	.	.	.	.	.	.	.	.
5	76628651	Sniffles2.INS.3CBFM4	N	<INS:3013>	INS	INS	3013	15.868	5.771	888	869	19	0.0214	novel	0.00451	0.00451	rare	0	0	0	0	0.0234	0.0046	0	0	0	0	0.024	1	1	1	1	1.08e-05	1	1	1	1	1.16e-05	0.000563	0.993	0	0	0.21	0.00038	0.00196	0.164	confident	GRCh38_notinalldifficultregions	IQGAP2	ENSG00000145703	transcript	ENST00000274364.11	protein_coding	MODIFIER	intron_variant	IQGAP2	ENSG00000145703	transcript	ENST00000274364.11	protein_coding	MODIFIER	intron_variant	.	.	.	.	.	.	.	.
5	76645536	Sniffles2.INS.3CC2M4	N	<INS:101>	INS	INS	101	153.932	446.52	888	871	17	0.0191	novel	0.00225	0.00225	rare	0.0083	0	0	0	0	0.0023	0.00848	0	0	0	0	1	1	1	1	1	1	1	1	1	1	0.00225	1	1	1	0.981	0.000193	0.000193	0.96	confident	GRCh38_notinalldifficultregions	IQGAP2	ENSG00000145703	transcript	ENST00000274364.11	protein_coding	MODIFIER	intron_variant	IQGAP2	ENSG00000145703	transcript	ENST00000274364.11	protein_coding	MODIFIER	intron_variant	.	.	.	.	.	.	.	.
5	76699632	Sniffles2.INS.3CCCM4	N	<INS:74>	INS	INS	74	24.481	114.854	888	876	12	0.0135	novel	0.389	0.389	common	0.427	0.302	0.452	0.36	0.374	0.393	0.431	0.304	0.454	0.362	0.383	0.19	0.843	0.641	0.313	0.0719	0.234	0.697	0.534	0.31	0.0487	0.404	0.805	0.771	0.771	0.805	0.382	0.358	0.837	difficult	GRCh38_AllTandemRepeatsandHomopolymers_slop5;GRCh38_AllTandemRepeats_gt100bp_slop5;GRCh38_allTandemRepeats;GRCh38_SimpleRepeat_diTR_51to200_slop5;GRCh38_AllTandemRepeats_201to10000bp_slop5;GRCh38_lowmappabilityall;GRCh38_nonunique_l100_m2_e1;GRCh38_alllowmapandsegdupregions;GRCh38_alldifficultregions	IQGAP2;ENSG00000225407	ENSG00000145703;ENSG00000225407	transcript;transcript	ENST00000274364.11;ENST00000507514.1	protein_coding;pseudogene	MODIFIER;MODIFIER	intron_variant;intron_variant	IQGAP2	ENSG00000145703	transcript	ENST00000274364.11	protein_coding	MODIFIER	intron_variant	.	.	.	.	.	.	.	.
5	76699718	Sniffles2.DEL.3CCFM4	N	<DEL:-141>	DEL	DEL	-141	85.355	207.336	888	873	15	0.0169	novel	0.287	0.287	common	0.288	0.264	0.316	0.351	0.214	0.291	0.295	0.264	0.319	0.355	0.219	0.212	0.67	1	0.025	0.36	0.432	0.67	1	0.0258	0.366	0.288	0.953	0.943	0.943	0.919	0.334	0.332	0.937	difficult	GRCh38_AllTandemRepeatsandHomopolymers_slop5;GRCh38_SimpleRepeat_diTR_11to50_slop5;GRCh38_AllTandemRepeats_gt100bp_slop5;GRCh38_allTandemRepeats;GRCh38_AllTandemRepeats_201to10000bp_slop5;GRCh38_lowmappabilityall;GRCh38_nonunique_l100_m2_e1;GRCh38_alllowmapandsegdupregions;GRCh38_alldifficultregions	IQGAP2;ENSG00000225407	ENSG00000145703;ENSG00000225407	transcript;transcript	ENST00000274364.11;ENST00000507514.1	protein_coding;pseudogene	MODIFIER;MODIFIER	intron_variant;intron_variant	IQGAP2	ENSG00000145703	transcript	ENST00000274364.11	protein_coding	MODIFIER	intron_variant	.	.	.	.	.	.	.	.
5	76811605	Sniffles2.DEL.3CE6M4	N	<DEL:-1242>	DEL	DEL	-1242	337.042	205.354	888	865	23	0.0259	known	0.00338	0.00338	rare	0	0	0.0119	0	0.00585	0.00347	0	0	0.0124	0	0.0061	1	1	1	1	1	1	1	1	1	1	0.00282	0.99	0.167	0.167	0.536	8.4e-05	0.000575	0.169	difficult	GRCh38_gclt25orgt65_slop50;GRCh38_AllHomopolymers_gt6bp_imperfectgt10bp_slop5;GRCh38_AllTandemRepeats_51to200bp_slop5;GRCh38_AllTandemRepeatsandHomopolymers_slop5;GRCh38_AllTandemRepeats_gt100bp_slop5;GRCh38_allTandemRepeats;GRCh38_SimpleRepeat_homopolymer_7to11_slop5;GRCh38_SimpleRepeat_homopolymer_4to6_slop5;GRCh38_AllTandemRepeats_201to10000bp_slop5;GRCh38_lowmappabilityall;GRCh38_nonunique_l100_m2_e1;GRCh38_alllowmapandsegdupregions;GRCh38_alldifficultregions	F2R-F2RL1	ENSG00000181104-ENSG00000164251	intergenic_region	ENSG00000181104-ENSG00000164251	.	MODIFIER	intergenic_region	.	.	.	.	.	.	.	Calcium_levels	3e-12	0.0173	.	34594039	Open chromatin	Transcription Start Site	.
5	76812542	Sniffles2.DEL.3CE7M4	N	<DEL:-51>	DEL	DEL	-51	72.894	338.08	888	868	20	0.0225	novel	0.182	0.182	common	0.199	0.125	0.0238	0.189	0.354	0.184	0.199	0.124	0.0252	0.192	0.357	0.103	0.238	1	0.802	0.617	0.0397	0.23	1	0.801	0.615	0.176	0.869	0.727	0.727	0.787	0.218	0.223	0.866	difficult	GRCh38_gclt25orgt65_slop50;GRCh38_AllHomopolymers_gt6bp_imperfectgt10bp_slop5;GRCh38_AllTandemRepeatsandHomopolymers_slop5;GRCh38_AllTandemRepeats_gt100bp_slop5;GRCh38_allTandemRepeats;GRCh38_SimpleRepeat_homopolymer_7to11_slop5;GRCh38_SimpleRepeat_homopolymer_4to6_slop5;GRCh38_AllTandemRepeats_201to10000bp_slop5;GRCh38_alldifficultregions	F2R-F2RL1	ENSG00000181104-ENSG00000164251	intergenic_region	ENSG00000181104-ENSG00000164251	.	MODIFIER	intergenic_region	.	.	.	.	.	.	.	.	.	.	.	.	.	.	.
5	76814643	Sniffles2.INS.3CDDM4	N	<INS:562>	INS	INS	562	120.404	217.235	888	863	25	0.0282	known	0.0141	0.0141	low_frequency	0.0519	0	0	0	0	0.0145	0.0532	0	0	0	0	0.481	1	1	1	1	0.49	1	1	1	1	0.013	0.982	0.625	0.625	0.722	0.000987	0.00128	0.662	confident	GRCh38_notinalldifficultregions	F2RL1;F2R-F2RL1	ENSG00000164251;ENSG00000181104-ENSG00000164251	transcript;intergenic_region	ENST00000296677.5;ENSG00000181104-ENSG00000164251	protein_coding;.	MODIFIER;MODIFIER	upstream_gene_variant;intergenic_region	.	.	.	.	.	.	.	.	.	.	.	.	Enhancer	.	.
5	76885618	Sniffles2.DEL.3CECM4	N	<DEL:-57>	DEL	DEL	-57	49.553	258.13	888	866	22	0.0248	novel	0.0141	0.0141	low_frequency	0.027	0.0104	0	0.0061	0.0205	0.0144	0.028	0.0107	0	0.00621	0.0208	1	1	1	1	1	1	1	1	1	1	0.00901	0.979	0.44	0.44	0.545	0.00402	0.00894	0.464	difficult	GRCh38_AllTandemRepeatsandHomopolymers_slop5;GRCh38_AllTandemRepeats_gt100bp_slop5;GRCh38_allTandemRepeats;GRCh38_SimpleRepeat_homopolymer_4to6_slop5;GRCh38_AllTandemRepeats_201to10000bp_slop5;GRCh38_lowmappabilityall;GRCh38_nonunique_l100_m2_e1;GRCh38_alllowmapandsegdupregions;GRCh38_alldifficultregions	S100Z	ENSG00000171643	transcript	ENST00000317593.9	protein_coding	MODIFIER	intron_variant	S100Z	ENSG00000171643	transcript	ENST00000317593.9	protein_coding	MODIFIER	intron_variant	.	.	.	.	.	.	.	.
5	76974448	Sniffles2.INS.3CF8M4	N	<INS:296>	INS	INS	296	80.919	74.502	888	875	13	0.0146	known	0.208	0.208	common	0.183	0.184	0.345	0.158	0.175	0.21	0.186	0.187	0.347	0.156	0.181	0.389	0.785	0.231	0.562	0.113	0.396	0.784	0.177	0.551	0.112	0.205	0.848	0.762	0.762	0.743	0.179	0.179	0.872	difficult	GRCh38_AllTandemRepeatsandHomopolymers_slop5;GRCh38_AllTandemRepeats_gt100bp_slop5;GRCh38_allTandemRepeats;GRCh38_AllTandemRepeats_201to10000bp_slop5;GRCh38_alldifficultregions	CRHBP;CRHBP	ENSG00000145708;ENSG00000145708	transcript;gene_variant	ENST00000274368.9;ENSG00000145708	protein_coding;.	MODIFIER;MODIFIER	downstream_gene_variant;intragenic_variant	.	.	.	.	.	.	.	.	.	.	.	.	.	.	.
5	76984722	Sniffles2.INS.3CF9M4	N	<INS:51>	INS	INS	51	124.467	268.735	888	861	27	0.0304	novel	0.0113	0.0113	low_frequency	0.0353	0.00694	0	0	0.00292	0.0116	0.0362	0.00719	0	0	0.00305	1	1	1	1	1	1	1	1	1	1	0.00619	0.974	0.2	0.2	0.496	0.000424	0.000788	0.396	difficult	GRCh38_gclt25orgt65_slop50;GRCh38_AllTandemRepeatsandHomopolymers_slop5;GRCh38_AllTandemRepeats_gt100bp_slop5;GRCh38_allTandemRepeats;GRCh38_AllTandemRepeats_201to10000bp_slop5;GRCh38_alldifficultregions	CRHBP-AGGF1	ENSG00000145708-ENSG00000164252	intergenic_region	ENSG00000145708-ENSG00000164252	.	MODIFIER	intergenic_region	.	.	.	.	.	.	.	.	.	.	.	.	.	.	.
5	76984795	Sniffles2.DEL.3CFDM4	N	<DEL:-100>	DEL	DEL	-100	65.273	225.314	888	877	11	0.0124	novel	0.418	0.418	common	0.525	0.295	0.548	0.299	0.357	0.421	0.523	0.304	0.548	0.301	0.363	1.81e-09	0.228	0.12	0.709	0.0123	4.23e-09	0.162	0.122	0.708	0.00775	0.434	0.801	0.748	0.748	0.791	0.312	0.305	0.853	difficult	GRCh38_gclt25orgt65_slop50;GRCh38_AllHomopolymers_gt6bp_imperfectgt10bp_slop5;GRCh38_AllTandemRepeatsandHomopolymers_slop5;GRCh38_AllTandemRepeats_gt100bp_slop5;GRCh38_allTandemRepeats;GRCh38_SimpleRepeat_homopolymer_7to11_slop5;GRCh38_SimpleRepeat_homopolymer_4to6_slop5;GRCh38_AllTandemRepeats_201to10000bp_slop5;GRCh38_SimpleRepeat_imperfecthomopolgt10_slop5;GRCh38_lowmappabilityall;GRCh38_nonunique_l100_m2_e1;GRCh38_alllowmapandsegdupregions;GRCh38_alldifficultregions	CRHBP-AGGF1	ENSG00000145708-ENSG00000164252	intergenic_region	ENSG00000145708-ENSG00000164252	.	MODIFIER	intergenic_region	.	.	.	.	.	.	.	.	.	.	.	.	.	.	.
5	77021976	Sniffles2.DEL.3D0CM4	N	<DEL:-5261>	DEL	DEL	-5261	88.951	13.376	888	862	26	0.0293	known	0.00282	0.00282	rare	0	0	0	0.0152	0	0.0029	0	0	0	0.0155	0	1	1	1	1	1	1	1	1	1	1	0.00225	0.997	0.6	0.6	0.696	0.00337	0.00373	0.811	confident	GRCh38_gclt25orgt65_slop50;GRCh38_AllHomopolymers_gt6bp_imperfectgt10bp_slop5;GRCh38_AllTandemRepeatsandHomopolymers_slop5;GRCh38_SimpleRepeat_diTR_11to50_slop5;GRCh38_allTandemRepeats;GRCh38_SimpleRepeat_homopolymer_7to11_slop5;GRCh38_SimpleRepeat_homopolymer_4to6_slop5;GRCh38_AllTandemRepeats_lt51bp_slop5;GRCh38_SimpleRepeat_imperfecthomopolgt20_slop5;GRCh38_SimpleRepeat_imperfecthomopolgt10_slop5;GRCh38_alldifficultregions;GRCh38_notinalldifficultregions	AGGF1;ENSG00000285000;CRHBP-AGGF1	ENSG00000164252;ENSG00000285000;ENSG00000145708-ENSG00000164252	transcript;transcript;intergenic_region	ENST00000312916.12;ENST00000646704.1;ENSG00000145708-ENSG00000164252	protein_coding;nonsense_mediated_decay;.	MODIFIER;MODIFIER;MODIFIER	upstream_gene_variant;upstream_gene_variant;intergenic_region	.	.	.	.	.	.	.	.	.	.	.	.	Enhancer	.	.
5	77042788	Sniffles2.DEL.3D0DM4	N	<DEL:-138>	DEL	DEL	-138	101.816	177.238	888	873	15	0.0169	novel	0.199	0.199	common	0.176	0.233	0.0744	0.277	0.252	0.202	0.18	0.233	0.0753	0.28	0.259	0.18	0.348	0.221	0.178	1	0.127	0.348	0.226	0.175	1	0.18	0.847	0.704	0.704	0.764	0.226	0.237	0.887	difficult	GRCh38_gclt25orgt65_slop50;GRCh38_AllHomopolymers_gt6bp_imperfectgt10bp_slop5;GRCh38_AllTandemRepeatsandHomopolymers_slop5;GRCh38_AllTandemRepeats_gt100bp_slop5;GRCh38_allTandemRepeats;GRCh38_SimpleRepeat_homopolymer_7to11_slop5;GRCh38_SimpleRepeat_homopolymer_4to6_slop5;GRCh38_AllTandemRepeats_201to10000bp_slop5;GRCh38_lowmappabilityall;GRCh38_nonunique_l100_m2_e1;GRCh38_alllowmapandsegdupregions;GRCh38_alldifficultregions	AGGF1;ENSG00000285000	ENSG00000164252;ENSG00000285000	transcript;transcript	ENST00000312916.12;ENST00000646704.1	protein_coding;nonsense_mediated_decay	MODIFIER;MODIFIER	intron_variant;intron_variant	AGGF1	ENSG00000164252	transcript	ENST00000312916.12	protein_coding	MODIFIER	intron_variant	.	.	.	.	.	.	.	.
5	77043356	Sniffles2.DEL.3D0EM4	N	<DEL:-91>	DEL	DEL	-91	68.561	188.798	888	868	20	0.0225	novel	0.0552	0.0552	common	0.112	0.0382	0.0268	0.0183	0.0526	0.0564	0.116	0.0387	0.0271	0.0186	0.0542	1	0.18	1	1	0.376	1	0.182	1	1	0.385	0.0394	0.908	0.387	0.387	0.601	0.0142	0.0236	0.598	difficult	GRCh38_gclt25orgt65_slop50;GRCh38_AllHomopolymers_gt6bp_imperfectgt10bp_slop5;GRCh38_AllTandemRepeatsandHomopolymers_slop5;GRCh38_AllTandemRepeats_gt100bp_slop5;GRCh38_allTandemRepeats;GRCh38_SimpleRepeat_homopolymer_7to11_slop5;GRCh38_SimpleRepeat_homopolymer_4to6_slop5;GRCh38_AllTandemRepeats_201to10000bp_slop5;GRCh38_lowmappabilityall;GRCh38_nonunique_l100_m2_e1;GRCh38_alllowmapandsegdupregions;GRCh38_alldifficultregions	AGGF1;ENSG00000285000	ENSG00000164252;ENSG00000285000	transcript;transcript	ENST00000312916.12;ENST00000646704.1	protein_coding;nonsense_mediated_decay	MODIFIER;MODIFIER	intron_variant;intron_variant	AGGF1	ENSG00000164252	transcript	ENST00000312916.12	protein_coding	MODIFIER	intron_variant	.	.	.	.	.	.	.	.
5	77054763	Sniffles2.INV.3D13M4	N	<INV:130>	INV	OTHER	130	119.688	340.868	888	872	16	0.018	novel	0.00113	0.00113	rare	0.00208	0	0	0	0.00292	0.00115	0.00214	0	0	0	0.00301	1	1	1	1	1	1	1	1	1	1	0	0.998	0	0	0.0319	2.15e-05	8.11e-05	0.228	confident	GRCh38_AllHomopolymers_gt6bp_imperfectgt10bp_slop5;GRCh38_AllTandemRepeatsandHomopolymers_slop5;GRCh38_SimpleRepeat_homopolymer_7to11_slop5;GRCh38_SimpleRepeat_homopolymer_4to6_slop5;GRCh38_alldifficultregions;GRCh38_notinalldifficultregions	AGGF1;ENSG00000285000	ENSG00000164252;ENSG00000285000	gene_variant;gene_variant	ENSG00000164252;ENSG00000285000	.;.	MODIFIER;MODIFIER	intragenic_variant;intragenic_variant	.	.	.	.	.	.	.	.	.	.	.	.	.	.	.
5	77060521	Sniffles2.INV.3D14M4	N	<INV:134>	INV	OTHER	134	171.953	324.41	888	864	24	0.027	novel	0.00113	0.00113	rare	0.00208	0	0	0	0.00292	0.00116	0.00216	0	0	0	0.00299	1	1	1	1	1	1	1	1	1	1	0.000563	0.997	0	0	0.273	9.32e-05	0.000695	0.167	confident	GRCh38_AllHomopolymers_gt6bp_imperfectgt10bp_slop5;GRCh38_AllTandemRepeatsandHomopolymers_slop5;GRCh38_allTandemRepeats;GRCh38_SimpleRepeat_homopolymer_7to11_slop5;GRCh38_SimpleRepeat_homopolymer_4to6_slop5;GRCh38_AllTandemRepeats_lt51bp_slop5;GRCh38_alldifficultregions;GRCh38_notinalldifficultregions	AGGF1;ENSG00000285000	ENSG00000164252;ENSG00000285000	gene_variant;gene_variant	ENSG00000164252;ENSG00000285000	.;.	MODIFIER;MODIFIER	intragenic_variant;intragenic_variant	.	.	.	.	.	.	.	.	.	.	.	.	.	.	.
5	77073102	Sniffles2.INS.3D0AM4	N	<INS:220>	INS	INS	220	106.473	210.447	888	872	16	0.018	known	0.0501	0.0501	common	0.141	0.0104	0	0.0152	0.038	0.051	0.144	0.0104	0	0.0154	0.0394	0.282	1	1	1	0.0173	0.286	1	1	1	0.0185	0.0434	0.966	0.738	0.738	0.792	0.0137	0.0145	0.86	confident	GRCh38_SimpleRepeat_homopolymer_4to6_slop5;GRCh38_notinalldifficultregions	ZBED3;ENSG00000250615;ENSG00000285000	ENSG00000132846;ENSG00000250615;ENSG00000285000	transcript;transcript;transcript	ENST00000255198.3;ENST00000512650.1;ENST00000646704.1	protein_coding;pseudogene;nonsense_mediated_decay	MODIFIER;MODIFIER;MODIFIER	3_prime_UTR_variant;upstream_gene_variant;intron_variant	ZBED3	ENSG00000132846	transcript	ENST00000255198.3	protein_coding	MODIFIER	3_prime_UTR_variant	.	.	.	.	.	.	.	.
5	77075978	Sniffles2.INS.3D0BM4	N	<INS:110>	INS	INS	110	202.793	195.595	888	859	29	0.0327	novel	0.00451	0.00451	rare	0.00208	0.00347	0.0119	0.00305	0.00292	0.00466	0.00215	0.00355	0.0122	0.00311	0.00311	1	1	1	1	1	1	1	1	1	1	0.00282	0.99	0.25	0.25	0.386	0.00148	0.00321	0.395	difficult	GRCh38_gclt25orgt65_slop50;GRCh38_AllTandemRepeats_51to200bp_slop5;GRCh38_AllTandemRepeatsandHomopolymers_slop5;GRCh38_SimpleRepeat_diTR_11to50_slop5;GRCh38_AllTandemRepeats_gt100bp_slop5;GRCh38_allTandemRepeats;GRCh38_alldifficultregions	ZBED3;ENSG00000250615;SNORA47;ENSG00000285000	ENSG00000132846;ENSG00000250615;ENSG00000238961;ENSG00000285000	transcript;transcript;transcript;transcript	ENST00000255198.3;ENST00000512650.1;ENST00000458862.1;ENST00000646704.1	protein_coding;pseudogene;snoRNA;nonsense_mediated_decay	MODIFIER;MODIFIER;MODIFIER;MODIFIER	3_prime_UTR_variant;downstream_gene_variant;downstream_gene_variant;intron_variant	ZBED3	ENSG00000132846	transcript	ENST00000255198.3	protein_coding	MODIFIER	3_prime_UTR_variant	.	.	.	.	.	.	.	.
5	77097708	Sniffles2.INS.3D1AM4	N	<INS:180>	INS	INS	180	84.214	86.336	888	881	7	0.00788	novel	0.457	0.457	common	0.338	0.361	0.586	0.54	0.5	0.46	0.341	0.363	0.59	0.54	0.506	0.565	0.858	0.0814	0.274	0.54	0.474	0.858	0.0776	0.274	0.644	0.477	0.749	0.721	0.721	0.74	0.523	0.502	0.774	difficult	GRCh38_AllTandemRepeatsandHomopolymers_slop5;GRCh38_SimpleRepeat_diTR_11to50_slop5;GRCh38_allTandemRepeats;GRCh38_AllTandemRepeats_lt51bp_slop5;GRCh38_alldifficultregions	ENSG00000285000;ENSG00000284762;ZBED3-AS1	ENSG00000285000;ENSG00000284762;ENSG00000250802	transcript;transcript;gene_variant	ENST00000646704.1;ENST00000646262.1;ENSG00000250802	nonsense_mediated_decay;protein_coding;.	MODIFIER;MODIFIER;MODIFIER	intron_variant;intron_variant;intragenic_variant	ENSG00000284762	ENSG00000284762	transcript	ENST00000646262.1	protein_coding	MODIFIER	intron_variant	.	.	.	.	.	.	.	.
5	77130619	Sniffles2.INS.3D1CM4	N	<INS:6063>	INS	INS	6063	11.502	4.622	888	865	23	0.0259	known	0.00225	0.00225	rare	0.0083	0	0	0	0	0.00231	0.00851	0	0	0	0	0.0125	1	1	1	1	0.0128	1	1	1	1	0.00113	0.999	0.667	0.667	0.482	3.99e-05	0.000105	0.395	confident	GRCh38_SimpleRepeat_homopolymer_4to6_slop5;GRCh38_notinalldifficultregions	ENSG00000285000;ENSG00000284762;ZBED3-AS1	ENSG00000285000;ENSG00000284762;ENSG00000250802	transcript;transcript;gene_variant	ENST00000646704.1;ENST00000646262.1;ENSG00000250802	nonsense_mediated_decay;protein_coding;.	MODIFIER;MODIFIER;MODIFIER	intron_variant;intron_variant;intragenic_variant	ENSG00000284762	ENSG00000284762	transcript	ENST00000646262.1	protein_coding	MODIFIER	intron_variant	.	.	.	.	.	.	.	.
5	77254332	Sniffles2.INS.3D28M4	N	<INS:186>	INS	INS	186	186.826	446.756	888	866	22	0.0248	known	0.00394	0.00394	rare	0	0	0.0208	0	0	0.00404	0	0	0.0213	0	0	1	1	1	1	1	1	1	1	1	1	0.00338	0.999	0.857	0.857	0.853	0.000184	0.000294	0.587	confident	GRCh38_SimpleRepeat_homopolymer_4to6_slop5;GRCh38_notinalldifficultregions	PDE8B;ENSG00000284762	ENSG00000113231;ENSG00000284762	transcript;transcript	ENST00000264917.10;ENST00000646262.1	protein_coding;protein_coding	MODIFIER;MODIFIER	intron_variant;intron_variant	PDE8B;ENSG00000284762	ENSG00000113231;ENSG00000284762	transcript;transcript	ENST00000264917.10;ENST00000646262.1	protein_coding;protein_coding	MODIFIER;MODIFIER	intron_variant;intron_variant	.	.	.	.	.	.	.	.
5	77268745	Sniffles2.DEL.3D2EM4	N	<DEL:-103>	DEL	DEL	-103	42.377	349.199	888	872	16	0.018	novel	0.00901	0.00901	low_frequency	0.0228	0.00347	0	0.0061	0.00585	0.00917	0.0232	0.00352	0	0.00621	0.00599	1	1	1	1	1	1	1	1	1	1	0.0045	0.975	0.0625	0.0625	0.554	0.00937	0.0121	0.66	confident	GRCh38_SimpleRepeat_homopolymer_4to6_slop5;GRCh38_notinalldifficultregions	PDE8B;ENSG00000284762	ENSG00000113231;ENSG00000284762	transcript;transcript	ENST00000264917.10;ENST00000646262.1	protein_coding;protein_coding	MODIFIER;MODIFIER	intron_variant;intron_variant	PDE8B;ENSG00000284762	ENSG00000113231;ENSG00000284762	transcript;transcript	ENST00000264917.10;ENST00000646262.1	protein_coding;protein_coding	MODIFIER;MODIFIER	intron_variant;intron_variant	.	.	.	.	.	.	.	.
5	77291970	Sniffles2.INS.3D29M4	N	<INS:1394>	INS	INS	1394	11.15	0	888	860	28	0.0315	novel	0.00113	0.00113	rare	0	0	0	0.0061	0	0.00116	0	0	0	0.00629	0	1	1	1	1	1	1	1	1	1	1	0.00113	1	1	1	0.833	0.000839	0.001	0.772	confident	GRCh38_SimpleRepeat_homopolymer_4to6_slop5;GRCh38_notinalldifficultregions	ALDH7A1P1;PDE8B;ENSG00000284762	ENSG00000251400;ENSG00000113231;ENSG00000284762	transcript;transcript;transcript	ENST00000510973.1;ENST00000264917.10;ENST00000646262.1	processed_pseudogene;protein_coding;protein_coding	MODIFIER;MODIFIER;MODIFIER	downstream_gene_variant;intron_variant;intron_variant	PDE8B;ENSG00000284762	ENSG00000113231;ENSG00000284762	transcript;transcript	ENST00000264917.10;ENST00000646262.1	protein_coding;protein_coding	MODIFIER;MODIFIER	intron_variant;intron_variant	.	.	.	.	.	Enhancer	.	.
5	77328432	Sniffles2.INS.3D33M4	N	<INS:66>	INS	INS	66	94.33	347.174	888	867	21	0.0236	known	0.00732	0.00732	low_frequency	0.027	0	0	0	0	0.0075	0.0278	0	0	0	0	0.153	1	1	1	1	0.157	1	1	1	1	0.00732	0.985	0.5	0.5	0.607	0.000234	0.000467	0.406	confident	GRCh38_SimpleRepeat_homopolymer_4to6_slop5;GRCh38_notinalldifficultregions	PDE8B;ENSG00000284762	ENSG00000113231;ENSG00000284762	transcript;transcript	ENST00000264917.10;ENST00000646262.1	protein_coding;protein_coding	MODIFIER;MODIFIER	intron_variant;intron_variant	PDE8B;ENSG00000284762	ENSG00000113231;ENSG00000284762	transcript;transcript	ENST00000264917.10;ENST00000646262.1	protein_coding;protein_coding	MODIFIER;MODIFIER	intron_variant;intron_variant	.	.	.	.	.	.	.	.
5	77395391	Sniffles2.INS.3D35M4	N	<INS:314>	INS	INS	314	84.082	117.875	888	886	2	0.00225	novel	0.889	0.111	common	0.961	0.823	0.938	0.805	0.877	0.891	0.961	0.829	0.938	0.81	0.877	1	0.00321	0.0173	0.209	0.0803	1	0.0074	0.0173	0.307	0.0803	0.895	0.948	0.953	0.817	0.842	0.788	0.782	0.915	difficult	GRCh38_allOtherDifficultregions;GRCh38_gnomAD_InbreedingCoeff_slop1bp_merge1000bp;GRCh38_alldifficultregions	PDE8B;ENSG00000284762	ENSG00000113231;ENSG00000284762	transcript;transcript	ENST00000264917.10;ENST00000646262.1	protein_coding;protein_coding	MODIFIER;MODIFIER	intron_variant;intron_variant	PDE8B;ENSG00000284762	ENSG00000113231;ENSG00000284762	transcript;transcript	ENST00000264917.10;ENST00000646262.1	protein_coding;protein_coding	MODIFIER;MODIFIER	intron_variant;intron_variant	.	.	.	.	.	.	.	.
5	77420371	Sniffles2.INS.3D3AM4	N	<INS:320>	INS	INS	320	86.899	109.206	888	872	16	0.018	known	0.123	0.123	common	0.0104	0.125	0.318	0.165	0.0468	0.124	0.0106	0.121	0.322	0.168	0.0473	0.0207	0.238	0.594	0.154	0.308	0.0213	0.117	0.481	0.16	0.311	0.122	0.962	0.9	0.9	0.846	0.125	0.126	0.929	confident	GRCh38_SimpleRepeat_homopolymer_4to6_slop5;GRCh38_notinalldifficultregions	PDE8B;ENSG00000284762	ENSG00000113231;ENSG00000284762	transcript;transcript	ENST00000264917.10;ENST00000646262.1	protein_coding;protein_coding	MODIFIER;MODIFIER	intron_variant;intron_variant	PDE8B;ENSG00000284762	ENSG00000113231;ENSG00000284762	transcript;transcript	ENST00000264917.10;ENST00000646262.1	protein_coding;protein_coding	MODIFIER;MODIFIER	intron_variant;intron_variant	.	.	.	.	.	.	.	.
5	77457769	Sniffles2.INS.3D3BM4	N	<INS:326>	INS	INS	326	94.918	152.212	888	870	18	0.0203	known	0.102	0.102	common	0.139	0.0486	0.131	0.0305	0.137	0.105	0.141	0.0493	0.132	0.0314	0.142	1	0.282	0.167	1	1	1	0.286	0.168	1	1	0.105	0.971	0.923	0.923	0.946	0.0178	0.0179	0.928	confident	GRCh38_notinalldifficultregions	WDR41	ENSG00000164253	transcript	ENST00000296679.9	protein_coding	MODIFIER	intron_variant	WDR41	ENSG00000164253	transcript	ENST00000296679.9	protein_coding	MODIFIER	intron_variant	.	.	.	.	.	.	.	.
5	77468059	Sniffles2.INV.3D3FM4	N	<INV:105>	INV	OTHER	105	174.079	349.306	888	873	15	0.0169	novel	0.00169	0.00169	rare	0	0	0.00298	0.00305	0.00292	0.00172	0	0	0.00298	0.00307	0.00309	1	1	1	1	1	1	1	1	1	1	0	0.997	0	0	0.273	4.92e-05	0.00019	0.261	confident	GRCh38_SimpleRepeat_homopolymer_4to6_slop5;GRCh38_notinalldifficultregions	WDR41	ENSG00000164253	transcript	ENST00000296679.9	protein_coding	MODIFIER	intron_variant	WDR41	ENSG00000164253	transcript	ENST00000296679.9	protein_coding	MODIFIER	intron_variant	.	.	.	.	.	.	.	.
5	77543387	Sniffles2.DEL.3D4DM4	N	<DEL:-4677>	DEL	DEL	-4677	3.098	3.098	888	866	22	0.0248	known	0.00338	0.00338	rare	0.0124	0	0	0	0	0.00346	0.0128	0	0	0	0	1	1	1	1	1	1	1	1	1	1	0.00282	0.999	0.833	0.833	0.756	0.000337	0.000318	0.772	confident	GRCh38_gclt25orgt65_slop50;GRCh38_AllHomopolymers_gt6bp_imperfectgt10bp_slop5;GRCh38_AllTandemRepeatsandHomopolymers_slop5;GRCh38_SimpleRepeat_homopolymer_gt11_slop5;GRCh38_allTandemRepeats;GRCh38_SimpleRepeat_homopolymer_7to11_slop5;GRCh38_SimpleRepeat_homopolymer_4to6_slop5;GRCh38_AllTandemRepeats_lt51bp_slop5;GRCh38_SimpleRepeat_imperfecthomopolgt20_slop5;GRCh38_SimpleRepeat_imperfecthomopolgt10_slop5;GRCh38_lowmappabilityall;GRCh38_nonunique_l100_m2_e1;GRCh38_chainSelf;GRCh38_alllowmapandsegdupregions;GRCh38_alldifficultregions;GRCh38_notinalldifficultregions	RPS2P24;RPS2P24;RPS2P24;RPS2P24;WDR41	ENSG00000244019;ENSG00000244019;ENSG00000244019;ENSG00000244019;ENSG00000164253	transcript;transcript;transcript;transcript;gene_variant	ENST00000494599.1;ENST00000494599.1;ENST00000494599.1;ENST00000494599.1;ENSG00000164253	processed_pseudogene;processed_pseudogene;processed_pseudogene;processed_pseudogene;.	HIGH;LOW;MODIFIER;MODIFIER;MODIFIER	transcript_ablation;splice_region_variant&non_coding_transcript_exon_variant;upstream_gene_variant;downstream_gene_variant;intragenic_variant	.	.	.	.	.	.	.	Alkenylphosphatidylethanolamine__P-20:0/18:2__levels	4e-08	2.314	.	35668104	.	.	.
5	77551994	Sniffles2.INS.3D47M4	N	<INS:79>	INS	INS	79	97.408	264.994	888	861	27	0.0304	known	0.0113	0.0113	low_frequency	0.0394	0.00347	0	0	0	0.0116	0.0408	0.00357	0	0	0	1	1	1	1	1	1	1	1	1	1	0.00676	0.986	0.5	0.5	0.653	0.000918	0.0017	0.515	difficult	GRCh38_AllHomopolymers_gt6bp_imperfectgt10bp_slop5;GRCh38_AllTandemRepeatsandHomopolymers_slop5;GRCh38_SimpleRepeat_homopolymer_4to6_slop5;GRCh38_SimpleRepeat_imperfecthomopolgt20_slop5;GRCh38_SimpleRepeat_imperfecthomopolgt10_slop5;GRCh38_alldifficultregions	WDR41	ENSG00000164253	gene_variant	ENSG00000164253	.	MODIFIER	intragenic_variant	.	.	.	.	.	.	.	.	.	.	.	.	.	.	.
5	77558055	Sniffles2.INS.3D48M4	N	<INS:225>	INS	INS	225	116.658	402.526	888	866	22	0.0248	known	0.00845	0.00845	low_frequency	0.027	0.00347	0.00298	0	0	0.00866	0.0279	0.00352	0.00301	0	0	1	1	1	1	1	1	1	1	1	1	0.00619	0.986	0.467	0.467	0.579	0.000258	0.000538	0.412	difficult	GRCh38_gclt25orgt65_slop50;GRCh38_alldifficultregions	WDR41	ENSG00000164253	gene_variant	ENSG00000164253	.	MODIFIER	intragenic_variant	.	.	.	.	.	.	.	.	.	.	.	.	.	.	.
5	77586987	Sniffles2.INS.3D49M4	N	<INS:376>	INS	INS	376	103.303	65.167	888	886	2	0.00225	known	0.783	0.217	common	0.913	0.788	0.744	0.573	0.833	0.784	0.913	0.788	0.744	0.577	0.833	0.23	0.318	1	1	0.265	0.23	0.318	1	1	0.265	0.797	0.877	0.88	0.775	0.778	0.633	0.625	0.853	difficult	GRCh38_allOtherDifficultregions;GRCh38_gnomAD_InbreedingCoeff_slop1bp_merge1000bp;GRCh38_alldifficultregions	RPL7P23;WDR41	ENSG00000244363;ENSG00000164253	transcript;gene_variant	ENST00000493874.1;ENSG00000164253	processed_pseudogene;.	MODIFIER;MODIFIER	downstream_gene_variant;intragenic_variant	.	.	.	.	.	.	.	.	.	.	.	.	.	.	.
5	77604954	Sniffles2.INS.3D57M4	N	<INS:314>	INS	INS	314	139.59	355.318	888	867	21	0.0236	known	0.013	0.013	low_frequency	0.0456	0.00347	0	0	0	0.0133	0.047	0.00355	0	0	0	1	1	1	1	1	1	1	1	1	1	0.0113	0.988	0.696	0.696	0.79	0.00091	0.00116	0.671	confident	GRCh38_SimpleRepeat_homopolymer_4to6_slop5;GRCh38_notinalldifficultregions	WDR41	ENSG00000164253	gene_variant	ENSG00000164253	.	MODIFIER	intragenic_variant	.	.	.	.	.	.	.	.	.	.	.	.	.	.	.
5	77752522	Sniffles2.DEL.3D6BM4	N	<DEL:-336>	DEL	DEL	-336	121.317	166.426	888	881	7	0.00788	known	0.455	0.455	common	0.382	0.524	0.604	0.436	0.371	0.458	0.387	0.524	0.604	0.438	0.376	0.891	0.503	0.0357	0.874	1	0.784	0.503	0.0357	0.752	0.87	0.457	0.944	0.948	0.948	0.941	0.447	0.441	0.953	difficult	GRCh38_gclt25orgt65_slop50;GRCh38_AllHomopolymers_gt6bp_imperfectgt10bp_slop5;GRCh38_AllTandemRepeatsandHomopolymers_slop5;GRCh38_SimpleRepeat_homopolymer_7to11_slop5;GRCh38_SimpleRepeat_homopolymer_4to6_slop5;GRCh38_SimpleRepeat_imperfecthomopolgt20_slop5;GRCh38_SimpleRepeat_imperfecthomopolgt10_slop5;GRCh38_lowmappabilityall;GRCh38_nonunique_l100_m2_e1;GRCh38_nonunique_l250_m0_e0;GRCh38_allOtherDifficultregions;GRCh38_LD_discordant_haplotypes_slop5bp;GRCh38_alllowmapandsegdupregions;GRCh38_alldifficultregions	TBCA	ENSG00000171530	transcript	ENST00000518338.6	protein_coding	MODIFIER	intron_variant	TBCA	ENSG00000171530	transcript	ENST00000518338.6	protein_coding	MODIFIER	intron_variant	.	.	.	.	.	.	.	.
5	77756634	Sniffles2.INS.3D63M4	N	<INS:398>	INS	INS	398	157.664	267.899	888	865	23	0.0259	known	0.00619	0.00619	low_frequency	0.0124	0.0104	0	0.00305	0.00292	0.00636	0.0129	0.0104	0	0.00314	0.00305	1	1	1	1	1	1	1	1	1	1	0.00338	0.988	0.273	0.273	0.525	0.00156	0.00255	0.584	difficult	GRCh38_AllHomopolymers_gt6bp_imperfectgt10bp_slop5;GRCh38_AllTandemRepeatsandHomopolymers_slop5;GRCh38_SimpleRepeat_homopolymer_gt11_slop5;GRCh38_SimpleRepeat_imperfecthomopolgt10_slop5;GRCh38_allOtherDifficultregions;GRCh38_LD_discordant_haplotypes_slop5bp;GRCh38_alldifficultregions	TBCA	ENSG00000171530	transcript	ENST00000518338.6	protein_coding	MODIFIER	intron_variant	TBCA	ENSG00000171530	transcript	ENST00000518338.6	protein_coding	MODIFIER	intron_variant	.	.	.	.	.	.	.	.
5	77766485	Sniffles2.DEL.3D6EM4	N	<DEL:-310>	DEL	DEL	-310	85.536	104.106	888	884	4	0.00451	known	0.64	0.36	common	0.664	0.653	0.67	0.582	0.623	0.641	0.665	0.657	0.671	0.582	0.623	0.885	1	0.116	0.874	0.871	0.771	0.854	0.113	0.874	0.871	0.646	0.938	0.949	0.925	0.936	0.616	0.609	0.95	difficult	GRCh38_gclt25orgt65_slop50;GRCh38_AllHomopolymers_gt6bp_imperfectgt10bp_slop5;GRCh38_AllTandemRepeatsandHomopolymers_slop5;GRCh38_SimpleRepeat_homopolymer_gt11_slop5;GRCh38_allTandemRepeats;GRCh38_SimpleRepeat_homopolymer_4to6_slop5;GRCh38_AllTandemRepeats_lt51bp_slop5;GRCh38_SimpleRepeat_quadTR_20to50_slop5;GRCh38_SimpleRepeat_imperfecthomopolgt10_slop5;GRCh38_lowmappabilityall;GRCh38_nonunique_l100_m2_e1;GRCh38_nonunique_l250_m0_e0;GRCh38_allOtherDifficultregions;GRCh38_LD_discordant_haplotypes_slop5bp;GRCh38_alllowmapandsegdupregions;GRCh38_alldifficultregions	TBCA	ENSG00000171530	transcript	ENST00000518338.6	protein_coding	MODIFIER	intron_variant	TBCA	ENSG00000171530	transcript	ENST00000518338.6	protein_coding	MODIFIER	intron_variant	.	.	.	.	.	.	.	.
5	77794907	Sniffles2.DEL.3D6FM4	N	<DEL:-54>	DEL	DEL	-54	76.173	133.191	888	874	14	0.0158	novel	0.252	0.252	common	0.23	0.122	0.47	0.122	0.301	0.256	0.236	0.123	0.473	0.126	0.305	0.59	1	0.357	1	0.0678	0.477	1	0.352	1	0.0466	0.241	0.867	0.747	0.747	0.785	0.108	0.11	0.905	difficult	GRCh38_gclt25orgt65_slop50;GRCh38_AllHomopolymers_gt6bp_imperfectgt10bp_slop5;GRCh38_AllTandemRepeatsandHomopolymers_slop5;GRCh38_AllTandemRepeats_gt100bp_slop5;GRCh38_allTandemRepeats;GRCh38_SimpleRepeat_homopolymer_7to11_slop5;GRCh38_SimpleRepeat_homopolymer_4to6_slop5;GRCh38_AllTandemRepeats_201to10000bp_slop5;GRCh38_lowmappabilityall;GRCh38_nonunique_l100_m2_e1;GRCh38_alllowmapandsegdupregions;GRCh38_alldifficultregions	TBCA	ENSG00000171530	gene_variant	ENSG00000171530	.	MODIFIER	intragenic_variant	.	.	.	.	.	.	.	.	.	.	.	.	.	.	.
5	77794947	Sniffles2.INS.3D65M4	N	<INS:89>	INS	INS	89	56.041	89.052	888	878	10	0.0113	novel	0.492	0.492	common	0.388	0.656	0.33	0.649	0.509	0.494	0.391	0.656	0.338	0.645	0.509	0.00109	7.77e-07	0.222	6.4e-08	0.00223	0.00103	7.77e-07	0.295	4.67e-08	0.0034	0.519	0.685	0.64	0.64	0.696	0.705	0.67	0.679	difficult	GRCh38_gclt25orgt65_slop50;GRCh38_AllHomopolymers_gt6bp_imperfectgt10bp_slop5;GRCh38_AllTandemRepeatsandHomopolymers_slop5;GRCh38_SimpleRepeat_homopolymer_7to11_slop5;GRCh38_lowmappabilityall;GRCh38_nonunique_l100_m2_e1;GRCh38_alllowmapandsegdupregions;GRCh38_alldifficultregions	TBCA	ENSG00000171530	gene_variant	ENSG00000171530	.	MODIFIER	intragenic_variant	.	.	.	.	.	.	.	.	.	.	.	.	.	.	.
5	77809395	Sniffles2.DEL.3D7CM4	N	<DEL:-330>	DEL	DEL	-330	94.781	87.707	888	887	1	0.00113	known	0.935	0.065	common	0.909	0.986	0.854	0.985	0.962	0.936	0.911	0.986	0.856	0.985	0.962	0.702	1	0.757	0.0304	1	0.703	1	0.751	0.0304	1	0.946	0.944	0.948	0.661	0.757	0.993	0.988	0.589	confident	GRCh38_gclt25orgt65_slop50;GRCh38_AllHomopolymers_gt6bp_imperfectgt10bp_slop5;GRCh38_AllTandemRepeatsandHomopolymers_slop5;GRCh38_SimpleRepeat_homopolymer_gt11_slop5;GRCh38_SimpleRepeat_homopolymer_gt20_slop5;GRCh38_SimpleRepeat_homopolymer_4to6_slop5;GRCh38_SimpleRepeat_imperfecthomopolgt20_slop5;GRCh38_SimpleRepeat_imperfecthomopolgt10_slop5;GRCh38_lowmappabilityall;GRCh38_nonunique_l100_m2_e1;GRCh38_nonunique_l250_m0_e0;GRCh38_allOtherDifficultregions;GRCh38_gnomAD_InbreedingCoeff_slop1bp_merge1000bp;GRCh38_alllowmapandsegdupregions;GRCh38_alldifficultregions;GRCh38_notinalldifficultregions	TBCA	ENSG00000171530	gene_variant	ENSG00000171530	.	MODIFIER	intragenic_variant	.	.	.	.	.	.	.	.	.	.	.	.	Enhancer;CTCF Binding Site	.	.
5	77814996	Sniffles2.INV.3D83M4	N	<INV:198>	INV	OTHER	198	229.364	292.439	888	872	16	0.018	novel	0.00169	0.00169	rare	0	0	0.00298	0.00305	0.00292	0.00172	0	0	0.00301	0.00311	0.00301	1	1	1	1	1	1	1	1	1	1	0	0.997	0	0	0.072	0.000101	0.000338	0.253	confident	GRCh38_SimpleRepeat_homopolymer_4to6_slop5;GRCh38_chainSelf;GRCh38_notinalldifficultregions	TBCA	ENSG00000171530	gene_variant	ENSG00000171530	.	MODIFIER	intragenic_variant	.	.	.	.	.	.	.	.	.	.	.	.	.	.	.
5	77855376	Sniffles2.INV.3D84M4	N	<INV:99>	INV	OTHER	99	159.275	387.698	888	873	15	0.0169	novel	0.00113	0.00113	rare	0.00208	0	0	0	0.00292	0.00114	0.0021	0	0	0	0.00298	1	1	1	1	1	1	1	1	1	1	0.000563	0.997	0	0	0.436	7.68e-05	0.000258	0.324	confident	GRCh38_SimpleRepeat_homopolymer_4to6_slop5;GRCh38_notinalldifficultregions	TBCA	ENSG00000171530	gene_variant	ENSG00000171530	.	MODIFIER	intragenic_variant	.	.	.	.	.	.	.	.	.	.	.	.	.	.	.
5	77863292	Sniffles2.INS.3D78M4	N	<INS:219>	INS	INS	219	154.185	374.282	888	870	18	0.0203	known	0.00169	0.00169	rare	0	0.00694	0	0.00305	0	0.00172	0	0.00709	0	0.00311	0	1	1	1	1	1	1	1	1	1	1	0.00225	0.997	0.667	0.667	0.772	0.00318	0.00332	0.875	confident	GRCh38_notinalldifficultregions	TBCA	ENSG00000171530	gene_variant	ENSG00000171530	.	MODIFIER	intragenic_variant	.	.	.	.	.	.	.	.	.	.	.	.	Open chromatin	.	.
5	77878835	Sniffles2.INS.3D7AM4	N	<INS:56>	INS	INS	56	64.827	116.466	888	877	11	0.0124	novel	0.368	0.368	common	0.0788	0.576	0.42	0.43	0.491	0.371	0.0781	0.58	0.422	0.435	0.494	0.169	0.172	0.157	1	0.0919	0.156	0.228	0.154	0.874	0.09	0.369	0.902	0.885	0.885	0.875	0.48	0.478	0.897	difficult	GRCh38_AllTandemRepeats_51to200bp_slop5;GRCh38_AllTandemRepeatsandHomopolymers_slop5;GRCh38_SimpleRepeat_diTR_11to50_slop5;GRCh38_allTandemRepeats;GRCh38_alldifficultregions	TBCA-ENSG00000253572	ENSG00000171530-ENSG00000253572	intergenic_region	ENSG00000171530-ENSG00000253572	.	MODIFIER	intergenic_region	.	.	.	.	.	.	.	.	.	.	.	.	.	.	.
5	77885953	Sniffles2.DEL.3D81M4	N	<DEL:-1158>	DEL	DEL	-1158	188.538	413.369	888	865	23	0.0259	known	0.00169	0.00169	rare	0	0.00694	0	0.00305	0	0.00173	0	0.00709	0	0.00314	0	1	1	1	1	1	1	1	1	1	1	0.00169	1	1	1	0.608	0.00198	0.00262	0.446	confident	GRCh38_AllHomopolymers_gt6bp_imperfectgt10bp_slop5;GRCh38_AllTandemRepeatsandHomopolymers_slop5;GRCh38_SimpleRepeat_homopolymer_7to11_slop5;GRCh38_SimpleRepeat_homopolymer_4to6_slop5;GRCh38_SimpleRepeat_imperfecthomopolgt20_slop5;GRCh38_SimpleRepeat_imperfecthomopolgt10_slop5;GRCh38_alldifficultregions;GRCh38_notinalldifficultregions	TBCA-ENSG00000253572	ENSG00000171530-ENSG00000253572	intergenic_region	ENSG00000171530-ENSG00000253572	.	MODIFIER	intergenic_region	.	.	.	.	.	.	.	.	.	.	.	.	.	.	.
5	78022194	Sniffles2.INV.3D9EM4	N	<INV:572>	INV	OTHER	572	220.426	317.004	888	868	20	0.0225	novel	0.00113	0.00113	rare	0.00415	0	0	0	0	0.00115	0.00417	0	0	0	0	1	1	1	1	1	1	1	1	1	1	0	0.998	0	0	0.174	5.33e-05	0.000119	0.402	confident	GRCh38_SimpleRepeat_homopolymer_4to6_slop5;GRCh38_notinalldifficultregions	AP3B1	ENSG00000132842	transcript	ENST00000255194.11	protein_coding	MODIFIER	intron_variant	AP3B1	ENSG00000132842	transcript	ENST00000255194.11	protein_coding	MODIFIER	intron_variant	.	.	.	.	.	.	.	.
5	78050493	Sniffles2.INS.3D98M4	N	<INS:2514>	INS	INS	2514	23.382	6.091	888	865	23	0.0259	novel	0.0124	0.0124	low_frequency	0.0415	0.00694	0	0	0	0.0127	0.0426	0.00704	0	0	0	3.81e-12	0.00348	1	1	1	4.68e-12	0.00353	1	1	1	0.00845	0.985	0.308	0.308	0.751	0.000893	0.00133	0.637	confident	GRCh38_SimpleRepeat_homopolymer_4to6_slop5;GRCh38_notinalldifficultregions	AP3B1	ENSG00000132842	transcript	ENST00000255194.11	protein_coding	MODIFIER	intron_variant	AP3B1	ENSG00000132842	transcript	ENST00000255194.11	protein_coding	MODIFIER	intron_variant	.	.	.	.	.	.	.	.
5	78096997	Sniffles2.DEL.3D9DM4	N	<DEL:-52>	DEL	DEL	-52	89.175	348.256	888	871	17	0.0191	novel	0.125	0.125	common	0.32	0.149	0.0179	0.0213	0.0351	0.127	0.324	0.15	0.0183	0.022	0.0359	0.0018	0.522	1	1	0.181	0.00171	0.525	1	1	0.185	0.11	0.88	0.581	0.581	0.751	0.0196	0.0266	0.615	difficult	GRCh38_gclt25orgt65_slop50;GRCh38_AllHomopolymers_gt6bp_imperfectgt10bp_slop5;GRCh38_AllTandemRepeatsandHomopolymers_slop5;GRCh38_AllTandemRepeats_gt100bp_slop5;GRCh38_allTandemRepeats;GRCh38_SimpleRepeat_homopolymer_7to11_slop5;GRCh38_SimpleRepeat_homopolymer_4to6_slop5;GRCh38_AllTandemRepeats_201to10000bp_slop5;GRCh38_lowmappabilityall;GRCh38_nonunique_l100_m2_e1;GRCh38_alllowmapandsegdupregions;GRCh38_alldifficultregions	AP3B1	ENSG00000132842	transcript	ENST00000255194.11	protein_coding	MODIFIER	intron_variant	AP3B1	ENSG00000132842	transcript	ENST00000255194.11	protein_coding	MODIFIER	intron_variant	.	.	.	.	.	.	.	.
5	78110765	Sniffles2.INS.3DA5M4	N	<INS:72>	INS	INS	72	220.276	335.853	888	858	30	0.0338	novel	0.00113	0.00113	rare	0.00208	0	0.00298	0	0	0.00117	0.00215	0	0.00305	0	0	1	1	1	1	1	1	1	1	1	1	0.00113	0.995	0	0	0.494	3.59e-05	0.000116	0.285	difficult	GRCh38_AllTandemRepeats_51to200bp_slop5;GRCh38_AllTandemRepeatsandHomopolymers_slop5;GRCh38_AllTandemRepeats_gt100bp_slop5;GRCh38_allTandemRepeats;GRCh38_alldifficultregions	AP3B1	ENSG00000132842	transcript	ENST00000255194.11	protein_coding	MODIFIER	intron_variant	AP3B1	ENSG00000132842	transcript	ENST00000255194.11	protein_coding	MODIFIER	intron_variant	.	.	.	.	.	.	.	.
5	78151926	Sniffles2.DEL.3DADM4	N	<DEL:-56>	DEL	DEL	-56	74.756	333.719	888	868	20	0.0225	novel	0.0253	0.0253	low_frequency	0.0871	0.0104	0	0	0	0.0248	0.0851	0.0107	0	0	0	1	1	1	1	1	1	1	1	1	1	0.0248	0.965	0.614	0.614	0.754	0.00173	0.00194	0.747	difficult	GRCh38_gclt25orgt65_slop50;GRCh38_AllHomopolymers_gt6bp_imperfectgt10bp_slop5;GRCh38_AllTandemRepeatsandHomopolymers_slop5;GRCh38_AllTandemRepeats_gt100bp_slop5;GRCh38_allTandemRepeats;GRCh38_SimpleRepeat_homopolymer_4to6_slop5;GRCh38_AllTandemRepeats_201to10000bp_slop5;GRCh38_SimpleRepeat_imperfecthomopolgt10_slop5;GRCh38_alldifficultregions	AP3B1	ENSG00000132842	transcript	ENST00000255194.11	protein_coding	MODIFIER	intron_variant	AP3B1	ENSG00000132842	transcript	ENST00000255194.11	protein_coding	MODIFIER	intron_variant	.	.	.	.	.	.	.	.
5	78152047	Sniffles2.INS.3DA6M4	N	<INS:77>	INS	INS	77	38.215	89.661	888	870	18	0.0203	novel	0.224	0.224	common	0.183	0.208	0.202	0.338	0.205	0.226	0.187	0.211	0.2	0.34	0.21	0.278	0.622	0.632	0.727	0.479	0.202	0.798	0.47	0.728	0.354	0.217	0.894	0.814	0.814	0.805	0.291	0.29	0.912	difficult	GRCh38_gclt25orgt65_slop50;GRCh38_AllTandemRepeatsandHomopolymers_slop5;GRCh38_AllTandemRepeats_gt100bp_slop5;GRCh38_allTandemRepeats;GRCh38_SimpleRepeat_homopolymer_4to6_slop5;GRCh38_AllTandemRepeats_201to10000bp_slop5;GRCh38_alldifficultregions	AP3B1	ENSG00000132842	transcript	ENST00000255194.11	protein_coding	MODIFIER	intron_variant	AP3B1	ENSG00000132842	transcript	ENST00000255194.11	protein_coding	MODIFIER	intron_variant	.	.	.	.	.	.	.	.
5	78173654	Sniffles2.INS.3DA7M4	N	<INS:566>	INS	INS	566	171.125	16.684	888	864	24	0.027	known	0.0383	0.0383	low_frequency	0.133	0.0139	0	0	0	0.0388	0.138	0.0142	0	0	0	0.583	1	1	1	1	0.779	1	1	1	1	0.0321	0.961	0.635	0.635	0.757	0.00243	0.00254	0.783	confident	GRCh38_notinalldifficultregions	AP3B1	ENSG00000132842	transcript	ENST00000255194.11	protein_coding	MODIFIER	intron_variant	AP3B1	ENSG00000132842	transcript	ENST00000255194.11	protein_coding	MODIFIER	intron_variant	.	.	.	.	.	.	.	.
5	78278343	Sniffles2.DEL.3DBDM4	N	<DEL:-290>	DEL	DEL	-290	126.384	250.136	888	878	10	0.0113	known	0.192	0.192	common	0.0726	0.201	0.199	0.287	0.254	0.194	0.0741	0.204	0.201	0.287	0.257	1	0.799	0.476	1	1	1	0.798	0.479	1	1	0.193	0.966	0.944	0.944	0.93	0.276	0.278	0.97	confident	GRCh38_gclt25orgt65_slop50;GRCh38_AllHomopolymers_gt6bp_imperfectgt10bp_slop5;GRCh38_AllTandemRepeatsandHomopolymers_slop5;GRCh38_SimpleRepeat_homopolymer_gt11_slop5;GRCh38_SimpleRepeat_homopolymer_gt20_slop5;GRCh38_SimpleRepeat_homopolymer_7to11_slop5;GRCh38_SimpleRepeat_homopolymer_4to6_slop5;GRCh38_SimpleRepeat_imperfecthomopolgt20_slop5;GRCh38_SimpleRepeat_imperfecthomopolgt10_slop5;GRCh38_lowmappabilityall;GRCh38_nonunique_l100_m2_e1;GRCh38_nonunique_l250_m0_e0;GRCh38_alllowmapandsegdupregions;GRCh38_alldifficultregions;GRCh38_notinalldifficultregions	AP3B1	ENSG00000132842	transcript	ENST00000255194.11	protein_coding	MODIFIER	intron_variant	AP3B1	ENSG00000132842	transcript	ENST00000255194.11	protein_coding	MODIFIER	intron_variant	.	.	.	.	.	Enhancer;CTCF Binding Site	.	.
5	78279844	Sniffles2.INS.3DBAM4	N	<INS:63>	INS	INS	63	138.255	298.539	888	873	15	0.0169	novel	0.00225	0.00225	rare	0.0083	0	0	0	0	0.00229	0.00855	0	0	0	0	1	1	1	1	1	1	1	1	1	1	0.00113	0.998	0.5	0.5	0.508	9.73e-05	0.000158	0.509	difficult	GRCh38_gclt25orgt65_slop50;GRCh38_AllTandemRepeats_51to200bp_slop5;GRCh38_AllTandemRepeatsandHomopolymers_slop5;GRCh38_SimpleRepeat_diTR_11to50_slop5;GRCh38_AllTandemRepeats_gt100bp_slop5;GRCh38_allTandemRepeats;GRCh38_alldifficultregions	AP3B1	ENSG00000132842	transcript	ENST00000255194.11	protein_coding	MODIFIER	intron_variant	AP3B1	ENSG00000132842	transcript	ENST00000255194.11	protein_coding	MODIFIER	intron_variant	.	.	.	.	.	.	.	.
5	78315967	Sniffles2.INS.3DCAM4	N	<INS:59>	INS	INS	59	90.367	289.388	888	866	22	0.0248	novel	0.00113	0.00113	rare	0	0.00347	0.00298	0	0	0.00116	0	0.0036	0.00303	0	0	1	1	1	1	1	1	1	1	1	1	0	0.998	0	0	0.196	3.07e-06	0.00016	0.0566	difficult	GRCh38_gclt25orgt65_slop50;GRCh38_AllTandemRepeats_51to200bp_slop5;GRCh38_AllTandemRepeatsandHomopolymers_slop5;GRCh38_SimpleRepeat_diTR_11to50_slop5;GRCh38_AllTandemRepeats_gt100bp_slop5;GRCh38_allTandemRepeats;GRCh38_alldifficultregions	RNU6-183P;Y_RNA;RNU6-183P-Y_RNA	ENSG00000200331;ENSG00000206714;ENSG00000200331-ENSG00000206714	transcript;transcript;intergenic_region	ENST00000363461.1;ENST00000383987.1;ENSG00000200331-ENSG00000206714	snRNA;misc_RNA;.	MODIFIER;MODIFIER;MODIFIER	upstream_gene_variant;upstream_gene_variant;intergenic_region	.	.	.	.	.	.	.	.	.	.	.	.	.	.	.
5	78328238	Sniffles2.DEL.3DD4M4	N	<DEL:-609>	DEL	DEL	-609	182.736	372.372	888	860	28	0.0315	novel	0.00169	0.00169	rare	0	0	0.00595	0.00305	0	0.00174	0	0	0.0061	0.00309	0	1	1	1	1	1	1	1	1	1	1	0.00225	0.992	0	0	0.518	0.00243	0.00329	0.728	confident	GRCh38_SimpleRepeat_homopolymer_4to6_slop5;GRCh38_lowmappabilityall;GRCh38_nonunique_l100_m2_e1;GRCh38_chainSelf;GRCh38_alllowmapandsegdupregions;GRCh38_alldifficultregions;GRCh38_notinalldifficultregions	Y_RNA-SCAMP1-AS1	ENSG00000206714-ENSG00000245556	intergenic_region	ENSG00000206714-ENSG00000245556	.	MODIFIER	intergenic_region	.	.	.	.	.	.	.	.	.	.	.	.	Enhancer	.	.
5	78328622	Sniffles2.INS.3DCBM4	N	<INS:600>	INS	INS	600	196.82	329.883	888	860	28	0.0315	known	0.00394	0.00394	rare	0.00208	0	0.00298	0.0122	0.00292	0.00407	0.00215	0	0.00307	0.0124	0.00309	1	1	1	1	1	1	1	1	1	1	0.000563	0.991	0	0	0.219	0.000319	0.00161	0.222	confident	GRCh38_notinalldifficultregions	Y_RNA-SCAMP1-AS1	ENSG00000206714-ENSG00000245556	intergenic_region	ENSG00000206714-ENSG00000245556	.	MODIFIER	intergenic_region	.	.	.	.	.	.	.	.	.	.	.	.	Enhancer	.	.
5	78358346	Sniffles2.INS.3DCDM4	N	<INS:317>	INS	INS	317	85.576	74.67	888	875	13	0.0146	known	0.312	0.312	common	0.239	0.142	0.542	0.235	0.409	0.314	0.243	0.138	0.542	0.236	0.41	0.0746	0.489	0.0195	0.015	0.113	0.0776	0.304	0.013	0.0153	0.113	0.312	0.95	0.937	0.937	0.934	0.26	0.261	0.956	difficult	GRCh38_AllHomopolymers_gt6bp_imperfectgt10bp_slop5;GRCh38_AllTandemRepeatsandHomopolymers_slop5;GRCh38_SimpleRepeat_homopolymer_4to6_slop5;GRCh38_SimpleRepeat_imperfecthomopolgt10_slop5;GRCh38_alldifficultregions	SCAMP1;SCAMP1-AS1	ENSG00000085365;ENSG00000245556	transcript;transcript	ENST00000621999.5;ENST00000665502.1	protein_coding;pseudogene	MODIFIER;MODIFIER	upstream_gene_variant;non_coding_transcript_exon_variant	.	.	.	.	.	.	.	.	.	.	.	.	.	.	.
5	78430043	Sniffles2.DEL.3DEAM4	N	<DEL:-171>	DEL	DEL	-171	68.219	147.845	888	874	14	0.0158	known	0.326	0.326	common	0.376	0.299	0.0833	0.512	0.336	0.33	0.379	0.301	0.0843	0.518	0.346	0.68	0.0461	1	0.12	1	0.584	0.0447	1	0.16	0.864	0.328	0.884	0.846	0.846	0.833	0.484	0.479	0.946	difficult	GRCh38_gclt25orgt65_slop50;GRCh38_AllTandemRepeatsandHomopolymers_slop5;GRCh38_AllTandemRepeats_gt100bp_slop5;GRCh38_allTandemRepeats;GRCh38_AllTandemRepeats_201to10000bp_slop5;GRCh38_lowmappabilityall;GRCh38_nonunique_l100_m2_e1;GRCh38_chainSelf;GRCh38_alllowmapandsegdupregions;GRCh38_alldifficultregions	SCAMP1	ENSG00000085365	transcript	ENST00000621999.5	protein_coding	MODIFIER	intron_variant	SCAMP1	ENSG00000085365	transcript	ENST00000621999.5	protein_coding	MODIFIER	intron_variant	.	.	.	.	.	.	.	.
5	78430125	Sniffles2.INS.3DE3M4	N	<INS:869>	INS	INS	869	300.485	85.982	888	863	25	0.0282	novel	0.00507	0.00507	low_frequency	0.00208	0.0139	0.00298	0.0061	0.00292	0.00521	0.00214	0.0142	0.00301	0.00625	0.00309	1	1	1	1	1	1	1	1	1	1	0.00338	0.99	0.333	0.333	0.64	0.0128	0.0103	0.627	difficult	GRCh38_gclt25orgt65_slop50;GRCh38_AllTandemRepeatsandHomopolymers_slop5;GRCh38_AllTandemRepeats_gt100bp_slop5;GRCh38_allTandemRepeats;GRCh38_AllTandemRepeats_201to10000bp_slop5;GRCh38_lowmappabilityall;GRCh38_nonunique_l100_m2_e1;GRCh38_chainSelf;GRCh38_alllowmapandsegdupregions;GRCh38_alldifficultregions	SCAMP1	ENSG00000085365	transcript	ENST00000621999.5	protein_coding	MODIFIER	intron_variant	SCAMP1	ENSG00000085365	transcript	ENST00000621999.5	protein_coding	MODIFIER	intron_variant	.	.	.	.	.	.	.	.
5	78448101	Sniffles2.INS.3DE5M4	N	<INS:92>	INS	INS	92	51.28	119.595	888	886	2	0.00225	novel	0.691	0.309	common	0.838	0.476	0.601	0.738	0.71	0.691	0.836	0.476	0.601	0.738	0.713	0.811	0.00158	0.197	0.69	1	0.814	0.00158	0.197	0.69	1	0.701	0.921	0.924	0.886	0.914	0.745	0.741	0.957	difficult	GRCh38_gclt25orgt65_slop50;GRCh38_AllTandemRepeatsandHomopolymers_slop5;GRCh38_AllTandemRepeats_gt100bp_slop5;GRCh38_allTandemRepeats;GRCh38_SimpleRepeat_homopolymer_4to6_slop5;GRCh38_AllTandemRepeats_201to10000bp_slop5;GRCh38_alldifficultregions	SCAMP1	ENSG00000085365	transcript	ENST00000621999.5	protein_coding	MODIFIER	intron_variant	SCAMP1	ENSG00000085365	transcript	ENST00000621999.5	protein_coding	MODIFIER	intron_variant	.	.	.	.	.	.	.	.
5	78460821	Sniffles2.INS.3DE6M4	N	<INS:70>	INS	INS	70	48.306	111.485	888	878	10	0.0113	known	0.373	0.373	common	0.486	0.184	0.491	0.226	0.401	0.375	0.485	0.182	0.491	0.227	0.407	0.368	0.264	0.537	0.0138	0.0388	0.301	0.255	0.538	0.0128	0.0536	0.378	0.825	0.783	0.783	0.828	0.273	0.271	0.937	difficult	GRCh38_AllTandemRepeats_51to200bp_slop5;GRCh38_AllTandemRepeatsandHomopolymers_slop5;GRCh38_allTandemRepeats;GRCh38_alldifficultregions	SCAMP1	ENSG00000085365	transcript	ENST00000621999.5	protein_coding	MODIFIER	intron_variant	SCAMP1	ENSG00000085365	transcript	ENST00000621999.5	protein_coding	MODIFIER	intron_variant	.	.	.	.	.	.	.	.
5	78478978	Sniffles2.INS.3DE7M4	N	<INS:158>	INS	INS	158	138.488	264.602	888	863	25	0.0282	novel	0.00113	0.00113	rare	0	0	0.00298	0	0.00292	0.00116	0	0	0.00301	0	0.00305	1	1	1	1	1	1	1	1	1	1	0	0.998	0	0	0.218	3.07e-06	6.45e-05	0.0684	difficult	GRCh38_gclt25orgt65_slop50;GRCh38_alldifficultregions	SCAMP1	ENSG00000085365	transcript	ENST00000621999.5	protein_coding	MODIFIER	3_prime_UTR_variant	SCAMP1	ENSG00000085365	transcript	ENST00000621999.5	protein_coding	MODIFIER	3_prime_UTR_variant	.	.	.	.	.	.	.	.
5	78570548	Sniffles2.INS.3DF7M4	N	<INS:77>	INS	INS	77	87.514	494.928	888	872	16	0.018	novel	0.00225	0.00225	rare	0.00208	0.0104	0	0	0	0.00229	0.00212	0.0106	0	0	0	1	1	1	1	1	1	1	1	1	1	0.00113	0.995	0.25	0.25	0.503	1.54e-05	8.22e-05	0.182	confident	GRCh38_notinalldifficultregions	LHFPL2	ENSG00000145685	transcript	ENST00000380345.7	protein_coding	MODIFIER	intron_variant	LHFPL2	ENSG00000145685	transcript	ENST00000380345.7	protein_coding	MODIFIER	intron_variant	.	.	.	.	.	Enhancer	.	.
5	78573724	Sniffles2.INV.3DFCM4	N	<INV:81>	INV	OTHER	81	114.236	325.238	888	869	19	0.0214	novel	0.00113	0.00113	rare	0.00208	0	0	0	0.00292	0.00115	0.00214	0	0	0	0.00301	1	1	1	1	1	1	1	1	1	1	0	0.998	0	0	0.227	1.02e-05	0.000402	0.0837	confident	GRCh38_SimpleRepeat_homopolymer_4to6_slop5;GRCh38_notinalldifficultregions	LHFPL2	ENSG00000145685	transcript	ENST00000380345.7	protein_coding	MODIFIER	intron_variant	LHFPL2	ENSG00000145685	transcript	ENST00000380345.7	protein_coding	MODIFIER	intron_variant	.	.	.	.	.	Enhancer	.	.
5	78584982	Sniffles2.DEL.3DFAM4	N	<DEL:-323>	DEL	DEL	-323	135.63	189.46	888	882	6	0.00676	novel	0.32	0.32	common	0.274	0.285	0.244	0.524	0.295	0.322	0.274	0.289	0.244	0.528	0.299	0.198	0.546	0.0963	1	0.714	0.198	0.683	0.0963	1	0.716	0.322	0.947	0.939	0.939	0.929	0.456	0.447	0.947	confident	GRCh38_AllHomopolymers_gt6bp_imperfectgt10bp_slop5;GRCh38_AllTandemRepeatsandHomopolymers_slop5;GRCh38_SimpleRepeat_homopolymer_gt11_slop5;GRCh38_SimpleRepeat_homopolymer_gt20_slop5;GRCh38_SimpleRepeat_homopolymer_4to6_slop5;GRCh38_SimpleRepeat_imperfecthomopolgt20_slop5;GRCh38_SimpleRepeat_imperfecthomopolgt10_slop5;GRCh38_lowmappabilityall;GRCh38_nonunique_l100_m2_e1;GRCh38_alllowmapandsegdupregions;GRCh38_alldifficultregions;GRCh38_notinalldifficultregions	LHFPL2	ENSG00000145685	transcript	ENST00000380345.7	protein_coding	MODIFIER	intron_variant	LHFPL2	ENSG00000145685	transcript	ENST00000380345.7	protein_coding	MODIFIER	intron_variant	.	.	.	.	.	TF binding	.	.
5	78592659	Sniffles2.DEL.3DFBM4	N	<DEL:-56>	DEL	DEL	-56	55.984	219.896	888	887	1	0.00113	novel	0.757	0.243	common	0.822	0.653	0.783	0.72	0.766	0.757	0.822	0.653	0.783	0.718	0.766	0.000119	0.0269	5.74e-05	1.03e-05	0.0864	0.000119	0.0269	5.74e-05	5.62e-06	0.0864	0.786	0.666	0.663	0.513	0.632	0.762	0.723	0.632	difficult	GRCh38_AllTandemRepeatsandHomopolymers_slop5;GRCh38_SimpleRepeat_diTR_11to50_slop5;GRCh38_AllTandemRepeats_gt100bp_slop5;GRCh38_allTandemRepeats;GRCh38_SimpleRepeat_homopolymer_4to6_slop5;GRCh38_AllTandemRepeats_201to10000bp_slop5;GRCh38_lowmappabilityall;GRCh38_nonunique_l100_m2_e1;GRCh38_alllowmapandsegdupregions;GRCh38_alldifficultregions	LHFPL2	ENSG00000145685	transcript	ENST00000380345.7	protein_coding	MODIFIER	intron_variant	LHFPL2	ENSG00000145685	transcript	ENST00000380345.7	protein_coding	MODIFIER	intron_variant	.	.	.	.	.	.	.	.
5	78654776	Sniffles2.INS.3E07M4	N	<INS:100>	INS	INS	100	158.262	484.412	888	863	25	0.0282	known	0.00507	0.00507	low_frequency	0	0	0	0	0.0263	0.00521	0	0	0	0	0.0276	1	1	1	1	0.102	1	1	1	1	0.107	0.00282	0.985	0	0	0.382	0.000617	0.00348	0.17	confident	GRCh38_SimpleRepeat_homopolymer_4to6_slop5;GRCh38_notinalldifficultregions	LHFPL2	ENSG00000145685	gene_variant	ENSG00000145685	.	MODIFIER	intragenic_variant	.	.	.	.	.	.	.	.	.	.	.	.	.	.	.
5	78665219	Sniffles2.INS.3E09M4	N	<INS:183>	INS	INS	183	169.154	367.325	888	866	22	0.0248	known	0.00507	0.00507	low_frequency	0	0.0174	0	0.0122	0	0.0052	0	0.0179	0	0.0124	0	1	1	1	1	1	1	1	1	1	1	0.0045	0.992	0.556	0.556	0.518	0.00475	0.00823	0.432	confident	GRCh38_notinalldifficultregions	LHFPL2	ENSG00000145685	gene_variant	ENSG00000145685	.	MODIFIER	intragenic_variant	.	.	.	.	.	.	.	.	.	.	.	.	.	.	.
5	78694998	Sniffles2.INS.3E0CM4	N	<INS:314>	INS	INS	314	97.374	127.497	888	874	14	0.0158	known	0.0597	0.0597	common	0.102	0.0382	0	0.0701	0.0672	0.0606	0.103	0.0385	0	0.071	0.0689	0.282	0.18	1	0.175	0.547	0.286	0.181	1	0.178	0.556	0.058	0.983	0.908	0.908	0.933	0.0974	0.0957	0.97	confident	GRCh38_SimpleRepeat_homopolymer_4to6_slop5;GRCh38_notinalldifficultregions	LHFPL2	ENSG00000145685	gene_variant	ENSG00000145685	.	MODIFIER	intragenic_variant	.	.	.	.	.	.	.	.	.	.	.	.	.	.	.
5	78711997	Sniffles2.INS.3E17M4	N	<INS:94>	INS	INS	94	80.159	245.708	888	866	22	0.0248	known	0.00225	0.00225	rare	0.0083	0	0	0	0	0.00231	0.00862	0	0	0	0	1	1	1	1	1	1	1	1	1	1	0.00225	1	1	1	0.78	0.000176	0.000285	0.595	difficult	GRCh38_lowmappabilityall;GRCh38_nonunique_l100_m2_e1;GRCh38_alllowmapandsegdupregions;GRCh38_alldifficultregions	ENSG00000254170;LHFPL2	ENSG00000254170;ENSG00000145685	transcript;gene_variant	ENST00000519121.1;ENSG00000145685	processed_pseudogene;.	MODIFIER;MODIFIER	intron_variant;intragenic_variant	.	.	.	.	.	.	.	.	.	.	.	.	.	.	.
5	78740170	Sniffles2.INS.3E19M4	N	<INS:61>	INS	INS	61	26.539	47.158	888	887	1	0.00113	novel	0.78	0.22	common	0.708	0.701	0.771	0.863	0.877	0.78	0.708	0.701	0.771	0.863	0.877	0.212	0.111	1	0.0873	0.722	0.211	0.111	1	0.0873	0.722	0.803	0.766	0.784	0.579	0.586	0.894	0.866	0.613	confident	GRCh38_notinalldifficultregions	LHFPL2	ENSG00000145685	gene_variant	ENSG00000145685	.	MODIFIER	intragenic_variant	.	.	.	.	.	.	.	.	.	.	.	.	.	.	.
5	78749694	Sniffles2.INS.3E1AM4	N	<INS:62>	INS	INS	62	39.216	87.372	888	884	4	0.00451	novel	0.717	0.283	common	0.643	0.684	0.714	0.872	0.702	0.718	0.648	0.684	0.714	0.872	0.701	0.16	0.701	0.576	1	1	0.204	0.701	0.576	1	1	0.722	0.937	0.941	0.918	0.908	0.885	0.875	0.872	difficult	GRCh38_AllTandemRepeatsandHomopolymers_slop5;GRCh38_SimpleRepeat_diTR_11to50_slop5;GRCh38_allTandemRepeats;GRCh38_AllTandemRepeats_lt51bp_slop5;GRCh38_alldifficultregions	ENSG00000254310;LHFPL2	ENSG00000254310;ENSG00000145685	transcript;gene_variant	ENST00000521306.1;ENSG00000145685	processed_pseudogene;.	MODIFIER;MODIFIER	upstream_gene_variant;intragenic_variant	.	.	.	.	.	.	.	.	.	.	.	.	.	.	.
5	78802412	Sniffles2.INS.3E27M4	N	<INS:83>	INS	INS	83	103.997	441.786	888	868	20	0.0225	novel	0.00169	0.00169	rare	0.00622	0	0	0	0	0.00173	0.00636	0	0	0	0	1	1	1	1	1	1	1	1	1	1	0	0.997	0	0	0.0935	4.92e-05	9.36e-05	0.325	confident	GRCh38_notinalldifficultregions	ARSB	ENSG00000113273	transcript	ENST00000264914.10	protein_coding	MODIFIER	intron_variant	ARSB	ENSG00000113273	transcript	ENST00000264914.10	protein_coding	MODIFIER	intron_variant	.	.	.	.	.	.	.	.
5	78813977	Sniffles2.DEL.3E2BM4	N	<DEL:-2071>	DEL	DEL	-2071	94.941	37.775	888	866	22	0.0248	known	0.0501	0.0501	common	0.0705	0.0312	0.0536	0.0488	0.0351	0.0514	0.072	0.0319	0.0546	0.0506	0.0361	0.328	1	0.382	1	1	0.338	1	0.387	1	1	0.0338	0.938	0.488	0.488	0.547	0.0295	0.0382	0.652	confident	GRCh38_AllHomopolymers_gt6bp_imperfectgt10bp_slop5;GRCh38_AllTandemRepeats_51to200bp_slop5;GRCh38_AllTandemRepeatsandHomopolymers_slop5;GRCh38_allTandemRepeats;GRCh38_SimpleRepeat_homopolymer_7to11_slop5;GRCh38_SimpleRepeat_homopolymer_4to6_slop5;GRCh38_alldifficultregions;GRCh38_notinalldifficultregions	ARSB	ENSG00000113273	transcript	ENST00000264914.10	protein_coding	MODIFIER	intron_variant	ARSB	ENSG00000113273	transcript	ENST00000264914.10	protein_coding	MODIFIER	intron_variant	Attention_deficit_hyperactivity_disorder	5e-06	.	ARSB	23728934	.	.	.
5	78818272	Sniffles2.INS.3E28M4	N	<INS:177>	INS	INS	177	70.129	87.672	888	888	0	0	novel	0.983	0.017	low_frequency	0.983	0.99	0.976	0.988	0.98	0.983	0.983	0.99	0.976	0.988	0.98	1	1	1	1	1	1	1	1	1	1	0.995	0.958	0.958	0.0333	0.317	0.997	0.985	0.274	difficult	GRCh38_AllTandemRepeats_51to200bp_slop5;GRCh38_AllTandemRepeatsandHomopolymers_slop5;GRCh38_AllTandemRepeats_gt100bp_slop5;GRCh38_allTandemRepeats;GRCh38_chainSelf;GRCh38_alldifficultregions	ARSB	ENSG00000113273	transcript	ENST00000264914.10	protein_coding	MODIFIER	intron_variant	ARSB	ENSG00000113273	transcript	ENST00000264914.10	protein_coding	MODIFIER	intron_variant	.	.	.	.	.	.	.	.
5	78957030	Sniffles2.INS.3E35M4	N	<INS:70>	INS	INS	70	37.137	166.045	888	873	15	0.0169	known	0.0383	0.0383	low_frequency	0	0.205	0	0.0213	0.00585	0.039	0	0.205	0	0.0217	0.00592	1	0.0685	1	0.0632	1	1	0.0685	1	0.0644	1	0.0394	0.983	0.877	0.877	0.812	0.0235	0.0251	0.817	confident	GRCh38_notinalldifficultregions	ARSB	ENSG00000113273	transcript	ENST00000264914.10	protein_coding	MODIFIER	intron_variant	ARSB	ENSG00000113273	transcript	ENST00000264914.10	protein_coding	MODIFIER	intron_variant	.	.	.	.	.	.	.	.
5	78957922	Sniffles2.INS.3E36M4	N	<INS:318>	INS	INS	318	78.142	102.993	888	878	10	0.0113	known	0.114	0.114	common	0.0664	0.111	0.0684	0.152	0.19	0.115	0.0681	0.112	0.0693	0.153	0.19	0.275	0.684	1	0.219	0.625	0.286	0.686	1	0.221	0.625	0.114	0.949	0.865	0.865	0.848	0.175	0.177	0.963	confident	GRCh38_SimpleRepeat_homopolymer_4to6_slop5;GRCh38_notinalldifficultregions	ARSB	ENSG00000113273	transcript	ENST00000264914.10	protein_coding	MODIFIER	intron_variant	ARSB	ENSG00000113273	transcript	ENST00000264914.10	protein_coding	MODIFIER	intron_variant	.	.	.	.	.	.	.	.
5	78980926	Sniffles2.DEL.3E3EM4	N	<DEL:-324>	DEL	DEL	-324	116.432	134.748	888	888	0	0	known	0.823	0.177	common	0.94	0.854	0.726	0.829	0.719	0.823	0.94	0.854	0.726	0.829	0.719	0.592	0.185	0.337	0.093	0.345	0.592	0.185	0.337	0.093	0.345	0.836	0.921	0.936	0.826	0.811	0.797	0.79	0.903	confident	GRCh38_AllHomopolymers_gt6bp_imperfectgt10bp_slop5;GRCh38_AllTandemRepeatsandHomopolymers_slop5;GRCh38_SimpleRepeat_homopolymer_gt11_slop5;GRCh38_SimpleRepeat_homopolymer_gt20_slop5;GRCh38_SimpleRepeat_homopolymer_4to6_slop5;GRCh38_SimpleRepeat_imperfecthomopolgt20_slop5;GRCh38_SimpleRepeat_imperfecthomopolgt10_slop5;GRCh38_lowmappabilityall;GRCh38_nonunique_l100_m2_e1;GRCh38_nonunique_l250_m0_e0;GRCh38_alllowmapandsegdupregions;GRCh38_alldifficultregions;GRCh38_notinalldifficultregions	ARSB	ENSG00000113273	transcript	ENST00000264914.10	protein_coding	MODIFIER	intron_variant	ARSB	ENSG00000113273	transcript	ENST00000264914.10	protein_coding	MODIFIER	intron_variant	.	.	.	.	.	CTCF Binding Site	.	.
5	78981904	Sniffles2.DEL.3E3FM4	N	<DEL:-319>	DEL	DEL	-319	115.293	142.228	888	880	8	0.00901	novel	0.535	0.465	common	0.498	0.688	0.408	0.668	0.456	0.539	0.5	0.692	0.413	0.668	0.464	1	0.442	0.15	0.0516	0.758	1	0.559	0.111	0.0516	0.641	0.549	0.92	0.936	0.907	0.878	0.611	0.615	0.899	confident	GRCh38_gclt25orgt65_slop50;GRCh38_AllHomopolymers_gt6bp_imperfectgt10bp_slop5;GRCh38_AllTandemRepeatsandHomopolymers_slop5;GRCh38_SimpleRepeat_homopolymer_gt11_slop5;GRCh38_SimpleRepeat_homopolymer_4to6_slop5;GRCh38_SimpleRepeat_imperfecthomopolgt10_slop5;GRCh38_lowmappabilityall;GRCh38_nonunique_l100_m2_e1;GRCh38_nonunique_l250_m0_e0;GRCh38_alllowmapandsegdupregions;GRCh38_alldifficultregions;GRCh38_notinalldifficultregions	ARSB	ENSG00000113273	transcript	ENST00000264914.10	protein_coding	MODIFIER	intron_variant	ARSB	ENSG00000113273	transcript	ENST00000264914.10	protein_coding	MODIFIER	intron_variant	.	.	.	.	.	.	.	.
5	78988526	Sniffles2.INS.3E38M4	N	<INS:249>	INS	INS	249	136.442	325.425	888	869	19	0.0214	known	0.00507	0.00507	low_frequency	0.0166	0.00347	0	0	0	0.00518	0.017	0.00355	0	0	0	0.0573	1	1	1	1	0.0588	1	1	1	1	0.00113	0.992	0.125	0.125	0.613	0.000596	0.000756	0.514	confident	GRCh38_SimpleRepeat_homopolymer_4to6_slop5;GRCh38_notinalldifficultregions	ARSB;ARSB-DMGDH	ENSG00000113273;ENSG00000113273-ENSG00000132837	transcript;intergenic_region	ENST00000264914.10;ENSG00000113273-ENSG00000132837	protein_coding;.	MODIFIER;MODIFIER	upstream_gene_variant;intergenic_region	.	.	.	.	.	.	.	.	.	.	.	.	.	.	.
5	79004064	Sniffles2.INS.3E4AM4	N	<INS:70>	INS	INS	70	121.047	425.551	888	868	20	0.0225	novel	0.00169	0.00169	rare	0.00622	0	0	0	0	0.00173	0.00636	0	0	0	0	1	1	1	1	1	1	1	1	1	1	0.00113	0.997	0.333	0.333	0.907	8.19e-05	0.000106	0.598	confident	GRCh38_notinalldifficultregions	ENSG00000214890;DMGDH	ENSG00000214890;ENSG00000132837	transcript;transcript	ENST00000519677.1;ENST00000255189.8	processed_pseudogene;protein_coding	MODIFIER;MODIFIER	upstream_gene_variant;intron_variant	DMGDH	ENSG00000132837	transcript	ENST00000255189.8	protein_coding	MODIFIER	intron_variant	.	.	.	.	.	.	.	.
5	79079296	Sniffles2.DUP.3E51M4	N	<DUP:14975>	DUP	OTHER	14975	0	0.5	888	867	21	0.0236	known	0.00169	0.00169	rare	0	0.00694	0	0.00305	0	0.00173	0	0.00699	0	0.00312	0	1	1	1	1	1	1	1	1	1	1	0.00169	0.998	0.667	0.667	0.593	0.00393	0.00512	0.671	confident	GRCh38_refseq_cds;GRCh38_gclt25orgt65_slop50;GRCh38_AllHomopolymers_gt6bp_imperfectgt10bp_slop5;GRCh38_AllTandemRepeats_51to200bp_slop5;GRCh38_AllTandemRepeatsandHomopolymers_slop5;GRCh38_SimpleRepeat_homopolymer_gt11_slop5;GRCh38_SimpleRepeat_diTR_11to50_slop5;GRCh38_allTandemRepeats;GRCh38_SimpleRepeat_homopolymer_7to11_slop5;GRCh38_SimpleRepeat_homopolymer_4to6_slop5;GRCh38_AllTandemRepeats_lt51bp_slop5;GRCh38_SimpleRepeat_imperfecthomopolgt20_slop5;GRCh38_SimpleRepeat_quadTR_20to50_slop5;GRCh38_SimpleRepeat_imperfecthomopolgt10_slop5;GRCh38_lowmappabilityall;GRCh38_nonunique_l100_m2_e1;GRCh38_chainSelf;GRCh38_segdups;GRCh38_alllowmapandsegdupregions;GRCh38_alldifficultregions;GRCh38_notinalldifficultregions	DMGDH;BHMT2	ENSG00000132837;ENSG00000132840	gene_variant;gene_variant	ENSG00000132837;ENSG00000132840	.;.	MODIFIER;MODIFIER	intragenic_variant;intragenic_variant	.	.	.	.	.	.	.	.	.	.	.	.	Open chromatin	.	.
5	79115331	Sniffles2.INS.3E5AM4	N	<INS:184>	INS	INS	184	177.147	409.357	888	868	20	0.0225	known	0.00113	0.00113	rare	0.00415	0	0	0	0	0.00115	0.00426	0	0	0	0	1	1	1	1	1	1	1	1	1	1	0.000563	0.997	0	0	0.422	1.33e-05	7.4e-05	0.221	confident	GRCh38_notinalldifficultregions	BHMT;DMGDH	ENSG00000145692;ENSG00000132837	transcript;gene_variant	ENST00000274353.10;ENSG00000132837	protein_coding;.	MODIFIER;MODIFIER	intron_variant;intragenic_variant	BHMT	ENSG00000145692	transcript	ENST00000274353.10	protein_coding	MODIFIER	intron_variant	.	.	.	.	.	.	.	.
5	79130727	Sniffles2.BND.3E78M4	N	<BND:3E78M4>	BND	OTHER	.	0	7.867	888	858	30	0.0338	not_compared	0.00788	0.00788	low_frequency	0.00415	0.0174	0.00298	0.0061	0.0117	0.00816	0.00429	0.0176	0.00311	0.00633	0.0122	1	1	1	1	1	1	1	1	1	1	0.00282	0.979	0	0	0.384	0.000306	0.00226	0.167	confident	GRCh38_notinalldifficultregions	BHMT&SPATA6;DMGDH&SPATA6	ENSG00000145692&ENSG00000132122;ENSG00000132837&ENSG00000132122	transcript;transcript	ENST00000274353.10;ENST00000255189.8	protein_coding;protein_coding	HIGH;HIGH	gene_fusion&frameshift_variant;bidirectional_gene_fusion	BHMT&SPATA6;DMGDH&SPATA6	ENSG00000145692&ENSG00000132122;ENSG00000132837&ENSG00000132122	transcript;transcript	ENST00000274353.10;ENST00000255189.8	protein_coding;protein_coding	HIGH;HIGH	gene_fusion&frameshift_variant;bidirectional_gene_fusion	.	.	.	.	.	.	.	.
5	79130727	Sniffles2.BND.3E7AM4	N	<BND:3E7AM4>	BND	OTHER	.	0	76.65	888	855	33	0.0372	not_compared	0.00169	0.00169	rare	0	0	0.00298	0.00305	0.00292	0.00175	0	0	0.00311	0.00316	0.00307	1	1	1	1	1	1	1	1	1	1	0	0.997	0	0	0.156	0.00112	0.000968	0.644	confident	GRCh38_notinalldifficultregions	DMGDH&METTL21A;BHMT&METTL21A	ENSG00000132837&ENSG00000144401;ENSG00000145692&ENSG00000144401	transcript;transcript	ENST00000255189.8;ENST00000274353.10	protein_coding;protein_coding	HIGH;HIGH	gene_fusion&frameshift_variant;bidirectional_gene_fusion	DMGDH&METTL21A;BHMT&METTL21A	ENSG00000132837&ENSG00000144401;ENSG00000145692&ENSG00000144401	transcript;transcript	ENST00000255189.8;ENST00000274353.10	protein_coding;protein_coding	HIGH;HIGH	gene_fusion&frameshift_variant;bidirectional_gene_fusion	.	.	.	.	.	.	.	.
5	79130727	Sniffles2.INS.3E5BM4	N	<INS:2497>	INS	INS	2497	42.023	5.954	888	876	12	0.0135	novel	0.697	0.303	common	0.5	0.865	0.777	0.704	0.748	0.703	0.508	0.865	0.78	0.71	0.756	0.000173	0.14	6.76e-05	0.00481	0.0144	0.000265	0.14	0.000146	0.00694	0.0196	0.693	0.789	0.814	0.758	0.791	0.717	0.718	0.823	confident	GRCh38_notinalldifficultregions	BHMT;DMGDH	ENSG00000145692;ENSG00000132837	transcript;gene_variant	ENST00000274353.10;ENSG00000132837	protein_coding;.	MODIFIER;MODIFIER	intron_variant;intragenic_variant	BHMT	ENSG00000145692	transcript	ENST00000274353.10	protein_coding	MODIFIER	intron_variant	.	.	.	.	.	.	.	.
5	79130727	Sniffles2.INS.3E5CM4	N	<INS:4974>	INS	INS	4974	199.02	5.346	888	845	43	0.0484	novel	0.00563	0.00563	low_frequency	0.00622	0.00347	0.00595	0	0.0117	0.00592	0.00647	0.0036	0.00649	0	0.0124	0.00624	1	0.00298	1	0.0176	0.00648	1	0.00326	1	0.0186	0.00113	0.99	0	0	0.296	0.000241	0.00113	0.246	confident	GRCh38_notinalldifficultregions	BHMT;DMGDH	ENSG00000145692;ENSG00000132837	transcript;gene_variant	ENST00000274353.10;ENSG00000132837	protein_coding;.	MODIFIER;MODIFIER	intron_variant;intragenic_variant	BHMT	ENSG00000145692	transcript	ENST00000274353.10	protein_coding	MODIFIER	intron_variant	.	.	.	.	.	.	.	.
5	79130737	Sniffles2.BND.3E77M4	N	<BND:3E77M4>	BND	OTHER	.	0	14.181	888	862	26	0.0293	not_compared	0.00901	0.00901	low_frequency	0.00208	0.0139	0.00893	0.00305	0.0205	0.00928	0.00214	0.0142	0.00932	0.00314	0.021	1	1	1	1	1	1	1	1	1	1	0.00282	0.977	0	0	0.448	0.00146	0.00292	0.346	confident	GRCh38_notinalldifficultregions	DMGDH;BHMT	ENSG00000132837;ENSG00000145692	transcript;transcript	ENST00000255189.8;ENST00000274353.10	protein_coding;protein_coding	HIGH;HIGH	transcript_ablation;transcript_ablation	DMGDH;BHMT	ENSG00000132837;ENSG00000145692	transcript;transcript	ENST00000255189.8;ENST00000274353.10	protein_coding;protein_coding	HIGH;HIGH	transcript_ablation;transcript_ablation	.	.	.	.	.	.	.	.
5	79130741	Sniffles2.BND.3E79M4	N	<BND:3E79M4>	BND	OTHER	.	0	121.707	888	858	30	0.0338	not_compared	0.00788	0.00788	low_frequency	0.00415	0.0139	0.00298	0.0122	0.00877	0.00816	0.00427	0.0143	0.00311	0.0126	0.00915	1	1	1	1	1	1	1	1	1	1	0.00507	0.974	0	0	0.391	0.0014	0.00394	0.335	confident	GRCh38_notinalldifficultregions	DMGDH&HGSNAT;BHMT&HGSNAT	ENSG00000132837&ENSG00000165102;ENSG00000145692&ENSG00000165102	transcript;transcript	ENST00000255189.8;ENST00000274353.10	protein_coding;protein_coding	HIGH;HIGH	gene_fusion&frameshift_variant;bidirectional_gene_fusion	DMGDH&HGSNAT;BHMT&HGSNAT	ENSG00000132837&ENSG00000165102;ENSG00000145692&ENSG00000165102	transcript;transcript	ENST00000255189.8;ENST00000274353.10	protein_coding;protein_coding	HIGH;HIGH	gene_fusion&frameshift_variant;bidirectional_gene_fusion	.	.	.	.	.	.	.	.
5	79130742	Sniffles2.BND.3E76M4	N	<BND:3E76M4>	BND	OTHER	.	0	49.386	888	864	24	0.027	not_compared	0.0327	0.0327	low_frequency	0.0208	0.0451	0.0327	0.0183	0.0526	0.0336	0.0213	0.0461	0.0342	0.0188	0.0539	0.0908	1	0.156	1	1	0.0931	1	0.162	1	1	0.0214	0.903	0.0714	0.0714	0.421	0.0319	0.0474	0.553	confident	GRCh38_notinalldifficultregions	DMGDH&PRANCR;BHMT&LINC02821;DMGDH&LINC02821;BHMT&PRANCR	ENSG00000132837&ENSG00000257815;ENSG00000145692&ENSG00000257139;ENSG00000132837&ENSG00000257139;ENSG00000145692&ENSG00000257815	transcript;transcript;transcript;transcript	ENST00000255189.8;ENST00000274353.10;ENST00000255189.8;ENST00000274353.10	protein_coding;protein_coding;protein_coding;protein_coding	HIGH;HIGH;HIGH;HIGH	gene_fusion&frameshift_variant;gene_fusion&frameshift_variant;bidirectional_gene_fusion;bidirectional_gene_fusion	DMGDH&PRANCR;BHMT&LINC02821;DMGDH&LINC02821;BHMT&PRANCR	ENSG00000132837&ENSG00000257815;ENSG00000145692&ENSG00000257139;ENSG00000132837&ENSG00000257139;ENSG00000145692&ENSG00000257815	transcript;transcript;transcript;transcript	ENST00000255189.8;ENST00000274353.10;ENST00000255189.8;ENST00000274353.10	protein_coding;protein_coding;protein_coding;protein_coding	HIGH;HIGH;HIGH;HIGH	gene_fusion&frameshift_variant;gene_fusion&frameshift_variant;bidirectional_gene_fusion;bidirectional_gene_fusion	.	.	.	.	.	.	.	.
5	79132973	Sniffles2.INS.3E5DM4	N	<INS:326>	INS	INS	326	110.505	161.654	888	872	16	0.018	known	0.0372	0.0372	low_frequency	0.029	0.00347	0.0595	0.0152	0.076	0.0378	0.0298	0.0035	0.0602	0.0156	0.0774	1	1	1	1	0.244	1	1	1	1	0.251	0.0304	0.985	0.812	0.812	0.899	0.0216	0.0217	0.952	confident	GRCh38_notinalldifficultregions	BHMT;DMGDH	ENSG00000145692;ENSG00000132837	transcript;gene_variant	ENST00000274353.10;ENSG00000132837	protein_coding;.	MODIFIER;MODIFIER	downstream_gene_variant;intragenic_variant	.	.	.	.	.	.	.	.	.	.	.	.	CTCF Binding Site	.	.
5	79137036	Sniffles2.INS.3E5EM4	N	<INS:52>	INS	INS	52	95.03	232.434	888	875	13	0.0146	novel	0.176	0.176	common	0.116	0.125	0.324	0.107	0.225	0.178	0.118	0.127	0.326	0.103	0.228	0.217	0.699	0.862	0.698	0.378	0.216	0.7	0.861	1	0.279	0.158	0.764	0.523	0.523	0.677	0.12	0.127	0.748	difficult	GRCh38_gclt25orgt65_slop50;GRCh38_AllTandemRepeatsandHomopolymers_slop5;GRCh38_AllTandemRepeats_gt100bp_slop5;GRCh38_allTandemRepeats;GRCh38_AllTandemRepeats_201to10000bp_slop5;GRCh38_alldifficultregions	BHMT;DMGDH	ENSG00000145692;ENSG00000132837	transcript;gene_variant	ENST00000274353.10;ENSG00000132837	protein_coding;.	MODIFIER;MODIFIER	downstream_gene_variant;intragenic_variant	.	.	.	.	.	.	.	.	.	.	.	.	.	.	.
5	79137833	Sniffles2.INS.3E5FM4	N	<INS:50>	INS	INS	50	78.31	190.948	888	876	12	0.0135	novel	0.0546	0.0546	common	0.0373	0.0174	0.0536	0.0457	0.12	0.0554	0.0381	0.0175	0.0542	0.0469	0.12	0.281	1	1	1	0.473	0.286	1	1	1	0.473	0.0439	0.902	0.442	0.442	0.636	0.0362	0.0524	0.603	difficult	GRCh38_gclt25orgt65_slop50;GRCh38_AllTandemRepeatsandHomopolymers_slop5;GRCh38_AllTandemRepeats_gt100bp_slop5;GRCh38_allTandemRepeats;GRCh38_AllTandemRepeats_201to10000bp_slop5;GRCh38_alldifficultregions	DMGDH	ENSG00000132837	gene_variant	ENSG00000132837	.	MODIFIER	intragenic_variant	.	.	.	.	.	.	.	.	.	.	.	.	.	.	.
5	79141232	Sniffles2.INS.3E61M4	N	<INS:96>	INS	INS	96	149.598	371.949	888	871	17	0.0191	novel	0.0141	0.0141	low_frequency	0	0.0278	0	0.0244	0.0263	0.0144	0	0.0282	0	0.0252	0.0265	1	1	1	0.0837	1	1	1	1	0.0862	1	0.00845	0.974	0.333	0.333	0.469	0.0316	0.0355	0.679	confident	GRCh38_SimpleRepeat_homopolymer_4to6_slop5;GRCh38_notinalldifficultregions	DMGDH	ENSG00000132837	gene_variant	ENSG00000132837	.	MODIFIER	intragenic_variant	.	.	.	.	.	.	.	.	.	.	.	.	.	.	.
5	79147048	Sniffles2.INS.3E63M4	N	<INS:300>	INS	INS	300	76.243	105.312	888	872	16	0.018	known	0.282	0.282	common	0.0311	0.417	0.363	0.305	0.421	0.286	0.0326	0.42	0.362	0.308	0.421	0.201	0.864	0.403	0.196	0.755	0.21	0.734	0.316	0.194	0.755	0.282	0.932	0.891	0.891	0.937	0.354	0.35	0.969	confident	GRCh38_notinalldifficultregions	DMGDH	ENSG00000132837	gene_variant	ENSG00000132837	.	MODIFIER	intragenic_variant	.	.	.	.	.	.	.	.	.	.	.	.	.	.	.
5	79179103	Sniffles2.DEL.3E71M4	N	<DEL:-50>	DEL	DEL	-50	58.207	290.372	888	866	22	0.0248	novel	0.00788	0.00788	low_frequency	0.0104	0.00694	0.00595	0.00305	0.0117	0.00808	0.0107	0.00719	0.00599	0.00311	0.0121	1	1	1	1	1	1	1	1	1	1	0.00282	0.979	0	0	0.405	0.000551	0.0018	0.271	difficult	GRCh38_gclt25orgt65_slop50;GRCh38_AllTandemRepeatsandHomopolymers_slop5;GRCh38_AllTandemRepeats_gt100bp_slop5;GRCh38_allTandemRepeats;GRCh38_AllTandemRepeats_201to10000bp_slop5;GRCh38_alldifficultregions	DMGDH	ENSG00000132837	gene_variant	ENSG00000132837	.	MODIFIER	intragenic_variant	.	.	.	.	.	.	.	.	.	.	.	.	.	.	.
5	79179231	Sniffles2.INS.3E68M4	N	<INS:61>	INS	INS	61	77.991	253.804	888	887	1	0.00113	novel	0.765	0.235	common	0.629	0.819	0.824	0.857	0.766	0.766	0.629	0.819	0.824	0.862	0.766	8.09e-06	0.57	0.00273	0.748	0.396	8.09e-06	0.57	0.00273	1	0.396	0.842	0.604	0.621	0.326	0.491	0.895	0.864	0.592	difficult	GRCh38_gclt25orgt65_slop50;GRCh38_AllTandemRepeatsandHomopolymers_slop5;GRCh38_AllTandemRepeats_gt100bp_slop5;GRCh38_allTandemRepeats;GRCh38_AllTandemRepeats_201to10000bp_slop5;GRCh38_alldifficultregions	DMGDH	ENSG00000132837	gene_variant	ENSG00000132837	.	MODIFIER	intragenic_variant	.	.	.	.	.	.	.	.	.	.	.	.	.	.	.
5	79180403	Sniffles2.DEL.3E72M4	N	<DEL:-93>	DEL	DEL	-93	58.023	151.469	888	868	20	0.0225	novel	0.142	0.142	common	0.338	0.0486	0.0625	0.0762	0.0877	0.146	0.345	0.0493	0.0629	0.0786	0.0915	1	1	1	0.602	1	0.885	1	1	0.601	1	0.109	0.778	0.391	0.391	0.553	0.046	0.0669	0.561	difficult	GRCh38_AllTandemRepeatsandHomopolymers_slop5;GRCh38_AllTandemRepeats_gt100bp_slop5;GRCh38_allTandemRepeats;GRCh38_AllTandemRepeats_201to10000bp_slop5;GRCh38_lowmappabilityall;GRCh38_nonunique_l100_m2_e1;GRCh38_alllowmapandsegdupregions;GRCh38_alldifficultregions	DMGDH	ENSG00000132837	gene_variant	ENSG00000132837	.	MODIFIER	intragenic_variant	.	.	.	.	.	.	.	.	.	.	.	.	.	.	.
5	79180486	Sniffles2.INS.3E69M4	N	<INS:187>	INS	INS	187	169.391	124.721	888	873	15	0.0169	novel	0.363	0.363	common	0.423	0.337	0.283	0.442	0.301	0.36	0.422	0.337	0.279	0.442	0.294	1	0.458	0.342	0.209	0.145	0.79	0.458	0.244	0.204	0.264	0.32	0.474	0.387	0.387	0.503	0.449	0.465	0.675	difficult	GRCh38_AllTandemRepeatsandHomopolymers_slop5;GRCh38_AllTandemRepeats_gt100bp_slop5;GRCh38_allTandemRepeats;GRCh38_AllTandemRepeats_201to10000bp_slop5;GRCh38_lowmappabilityall;GRCh38_nonunique_l100_m2_e1;GRCh38_alllowmapandsegdupregions;GRCh38_alldifficultregions	DMGDH	ENSG00000132837	gene_variant	ENSG00000132837	.	MODIFIER	intragenic_variant	.	.	.	.	.	.	.	.	.	.	.	.	.	.	.
5	79207097	Sniffles2.INS.3E80M4	N	<INS:2687>	INS	INS	2687	14.039	0	888	865	23	0.0259	novel	0.00451	0.00451	rare	0.0124	0.00694	0	0	0	0.00462	0.013	0.00704	0	0	0	0.031	0.00348	1	1	1	0.0325	0.00353	1	1	1	0.00338	0.986	0	0	0.509	0.000329	0.000609	0.473	difficult	GRCh38_AllHomopolymers_gt6bp_imperfectgt10bp_slop5;GRCh38_AllTandemRepeatsandHomopolymers_slop5;GRCh38_SimpleRepeat_homopolymer_gt11_slop5;GRCh38_SimpleRepeat_homopolymer_4to6_slop5;GRCh38_SimpleRepeat_imperfecthomopolgt10_slop5;GRCh38_alldifficultregions	DMGDH	ENSG00000132837	gene_variant	ENSG00000132837	.	MODIFIER	intragenic_variant	.	.	.	.	.	.	.	.	.	.	.	.	.	.	.
5	79217333	Sniffles2.INS.3E81M4	N	<INS:51>	INS	INS	51	48.127	435.844	888	867	21	0.0236	known	0.00957	0.00957	low_frequency	0.0332	0.00347	0	0	0	0.0098	0.0343	0.00355	0	0	0	0.227	1	1	1	1	0.234	1	1	1	1	0.00507	0.984	0.312	0.312	0.607	0.000456	0.000735	0.594	difficult	GRCh38_AllTandemRepeatsandHomopolymers_slop5;GRCh38_allTandemRepeats;GRCh38_AllTandemRepeats_lt51bp_slop5;GRCh38_alldifficultregions	ENSG00000206592;DMGDH	ENSG00000206592;ENSG00000132837	transcript;gene_variant	ENST00000383865.1;ENSG00000132837	snoRNA;.	MODIFIER;MODIFIER	upstream_gene_variant;intragenic_variant	.	.	.	.	.	.	.	.	.	.	.	.	.	.	.
5	79269101	Sniffles2.INS.3E83M4	N	<INS:316>	INS	INS	316	121.883	266.786	888	861	27	0.0304	known	0.0101	0.0101	low_frequency	0.0332	0.00694	0	0	0	0.0104	0.0342	0.00709	0	0	0	0.227	1	1	1	1	0.233	1	1	1	1	0.00732	0.977	0.235	0.235	0.599	0.000758	0.00102	0.678	confident	GRCh38_notinalldifficultregions	JMY	ENSG00000152409	transcript	ENST00000396137.5	protein_coding	MODIFIER	intron_variant	JMY	ENSG00000152409	transcript	ENST00000396137.5	protein_coding	MODIFIER	intron_variant	.	.	.	.	.	.	.	.
5	79270440	Sniffles2.DEL.3E88M4	N	<DEL:-52>	DEL	DEL	-52	74.378	442.301	888	868	20	0.0225	novel	0.0788	0.0788	common	0.114	0.0486	0.0506	0.0518	0.108	0.0801	0.116	0.0493	0.0515	0.0531	0.109	0.749	0.282	0.347	0.354	1	0.75	0.286	0.352	0.361	1	0.0574	0.849	0.353	0.353	0.557	0.0415	0.0489	0.656	difficult	GRCh38_gclt25orgt65_slop50;GRCh38_AllTandemRepeatsandHomopolymers_slop5;GRCh38_AllTandemRepeats_gt100bp_slop5;GRCh38_allTandemRepeats;GRCh38_SimpleRepeat_homopolymer_4to6_slop5;GRCh38_AllTandemRepeats_201to10000bp_slop5;GRCh38_lowmappabilityall;GRCh38_nonunique_l100_m2_e1;GRCh38_chainSelf;GRCh38_alllowmapandsegdupregions;GRCh38_alldifficultregions	JMY	ENSG00000152409	transcript	ENST00000396137.5	protein_coding	MODIFIER	intron_variant	JMY	ENSG00000152409	transcript	ENST00000396137.5	protein_coding	MODIFIER	intron_variant	.	.	.	.	.	.	.	.
5	79270542	Sniffles2.INS.3E82M4	N	<INS:53>	INS	INS	53	105.319	234.365	888	865	23	0.0259	novel	0.0191	0.0191	low_frequency	0.0498	0.0104	0.0119	0.0061	0.00292	0.0196	0.0508	0.0106	0.0121	0.00629	0.00307	1	1	1	1	1	1	1	1	1	1	0.0141	0.963	0.382	0.382	0.555	0.00692	0.00826	0.784	difficult	GRCh38_gclt25orgt65_slop50;GRCh38_AllTandemRepeatsandHomopolymers_slop5;GRCh38_AllTandemRepeats_gt100bp_slop5;GRCh38_allTandemRepeats;GRCh38_SimpleRepeat_homopolymer_4to6_slop5;GRCh38_AllTandemRepeats_201to10000bp_slop5;GRCh38_chainSelf;GRCh38_alldifficultregions	JMY	ENSG00000152409	transcript	ENST00000396137.5	protein_coding	MODIFIER	intron_variant	JMY	ENSG00000152409	transcript	ENST00000396137.5	protein_coding	MODIFIER	intron_variant	.	.	.	.	.	.	.	.
5	79378223	Sniffles2.INS.3E94M4	N	<INS:138>	INS	INS	138	174.344	195.176	888	872	16	0.018	novel	0.00732	0.00732	low_frequency	0.0187	0	0	0.0122	0	0.00745	0.019	0	0	0.0124	0	1	1	1	1	1	1	1	1	1	1	0.00338	0.983	0.154	0.154	0.455	0.00072	0.00125	0.461	difficult	GRCh38_AllHomopolymers_gt6bp_imperfectgt10bp_slop5;GRCh38_AllTandemRepeatsandHomopolymers_slop5;GRCh38_SimpleRepeat_homopolymer_gt11_slop5;GRCh38_SimpleRepeat_imperfecthomopolgt10_slop5;GRCh38_alldifficultregions	HOMER1	ENSG00000152413	transcript	ENST00000334082.11	protein_coding	MODIFIER	intron_variant	HOMER1	ENSG00000152413	transcript	ENST00000334082.11	protein_coding	MODIFIER	intron_variant	.	.	.	.	.	.	.	.
5	79379308	Sniffles2.INS.3E95M4	N	<INS:59>	INS	INS	59	99.229	268.98	888	869	19	0.0214	novel	0.00563	0.00563	low_frequency	0	0	0.00595	0.0122	0.0117	0.00575	0	0	0.00606	0.0124	0.012	1	1	1	1	1	1	1	1	1	1	0.00282	0.983	0	0	0.437	0.00695	0.00766	0.894	difficult	GRCh38_gclt25orgt65_slop50;GRCh38_AllTandemRepeatsandHomopolymers_slop5;GRCh38_AllTandemRepeats_gt100bp_slop5;GRCh38_allTandemRepeats;GRCh38_AllTandemRepeats_201to10000bp_slop5;GRCh38_alldifficultregions	HOMER1	ENSG00000152413	transcript	ENST00000334082.11	protein_coding	MODIFIER	intron_variant	HOMER1	ENSG00000152413	transcript	ENST00000334082.11	protein_coding	MODIFIER	intron_variant	.	.	.	.	.	.	.	.
5	79441058	Sniffles2.INV.3EA3M4	N	<INV:73>	INV	OTHER	73	125.785	289.442	888	866	22	0.0248	novel	0.00113	0.00113	rare	0.00208	0	0	0	0.00292	0.00116	0.00215	0	0	0	0.00299	1	1	1	1	1	1	1	1	1	1	0.00113	0.995	0	0	0.565	6.15e-06	4.4e-05	0.192	confident	GRCh38_notinalldifficultregions	HOMER1	ENSG00000152413	transcript	ENST00000334082.11	protein_coding	MODIFIER	intron_variant	HOMER1	ENSG00000152413	transcript	ENST00000334082.11	protein_coding	MODIFIER	intron_variant	.	.	.	.	.	.	.	.
5	79485360	Sniffles2.INS.3EA1M4	N	<INS:169>	INS	INS	169	146.825	448.2	888	860	28	0.0315	novel	0.00113	0.00113	rare	0.00208	0	0	0.00305	0	0.00116	0.00217	0	0	0.00318	0	1	1	1	1	1	1	1	1	1	1	0.00169	0.994	0	0	0.58	8.19e-06	0.000171	0.123	confident	GRCh38_notinalldifficultregions	HOMER1	ENSG00000152413	transcript	ENST00000334082.11	protein_coding	MODIFIER	intron_variant	HOMER1	ENSG00000152413	transcript	ENST00000334082.11	protein_coding	MODIFIER	intron_variant	.	.	.	.	.	.	.	.
5	79568806	Sniffles2.INS.3EAFM4	N	<INS:134>	INS	INS	134	42.908	107.071	888	881	7	0.00788	novel	0.557	0.443	common	0.824	0.552	0.512	0.338	0.442	0.561	0.824	0.556	0.512	0.343	0.447	0.506	0.0183	0.22	0.485	0.278	0.506	0.0175	0.215	0.488	0.35	0.561	0.956	0.952	0.958	0.964	0.36	0.359	0.985	difficult	GRCh38_AllTandemRepeats_51to200bp_slop5;GRCh38_AllTandemRepeatsandHomopolymers_slop5;GRCh38_AllTandemRepeats_gt100bp_slop5;GRCh38_allTandemRepeats;GRCh38_SimpleRepeat_quadTR_20to50_slop5;GRCh38_chainSelf;GRCh38_alldifficultregions	Y_RNA-TENT2	ENSG00000277818-ENSG00000164329	intergenic_region	ENSG00000277818-ENSG00000164329	.	MODIFIER	intergenic_region	.	.	.	.	.	.	.	.	.	.	.	.	Open chromatin	.	.
5	79581050	Sniffles2.DEL.3EB4M4	N	<DEL:-5108>	DEL	DEL	-5108	0.577	6.351	888	866	22	0.0248	known	0.00113	0.00113	rare	0.00415	0	0	0	0	0.00116	0.00431	0	0	0	0	1	1	1	1	1	1	1	1	1	1	0.00113	0.995	0	0	0.615	9.22e-05	0.000124	0.656	confident	GRCh38_gclt25orgt65_slop50;GRCh38_AllHomopolymers_gt6bp_imperfectgt10bp_slop5;GRCh38_AllTandemRepeatsandHomopolymers_slop5;GRCh38_SimpleRepeat_homopolymer_gt11_slop5;GRCh38_SimpleRepeat_triTR_15to50_slop5;GRCh38_allTandemRepeats;GRCh38_SimpleRepeat_homopolymer_7to11_slop5;GRCh38_SimpleRepeat_homopolymer_4to6_slop5;GRCh38_AllTandemRepeats_lt51bp_slop5;GRCh38_SimpleRepeat_imperfecthomopolgt20_slop5;GRCh38_SimpleRepeat_imperfecthomopolgt10_slop5;GRCh38_lowmappabilityall;GRCh38_nonunique_l100_m2_e1;GRCh38_alllowmapandsegdupregions;GRCh38_alldifficultregions;GRCh38_notinalldifficultregions	Y_RNA-TENT2	ENSG00000277818-ENSG00000164329	intergenic_region	ENSG00000277818-ENSG00000164329	.	MODIFIER	intergenic_region	.	.	.	.	.	.	.	.	.	.	.	.	Enhancer;Enhancer;Open chromatin	.	.
5	79606082	Sniffles2.INS.3EC2M4	N	<INS:72>	INS	INS	72	140.82	418.43	888	864	24	0.027	novel	0.00169	0.00169	rare	0.00415	0	0	0	0.00292	0.00174	0.00429	0	0	0	0.00305	0.00208	1	1	1	1	0.00215	1	1	1	1	0.00169	0.994	0	0	0.608	2.15e-05	0.000141	0.238	confident	GRCh38_SimpleRepeat_homopolymer_4to6_slop5;GRCh38_notinalldifficultregions	Y_RNA-TENT2	ENSG00000277818-ENSG00000164329	intergenic_region	ENSG00000277818-ENSG00000164329	.	MODIFIER	intergenic_region	.	.	.	.	.	.	.	.	.	.	.	.	.	.	.
5	79657461	Sniffles2.DEL.3EC8M4	N	<DEL:-6632>	DEL	DEL	-6632	3.032	3.041	888	867	21	0.0236	known	0.00563	0.00563	low_frequency	0	0	0.0298	0	0	0.00577	0	0	0.0301	0	0	1	1	0.129	1	1	1	1	0.13	1	1	0.000563	0.989	0	0	0.304	9.32e-05	0.00134	0.0956	confident	GRCh38_gclt25orgt65_slop50;GRCh38_AllHomopolymers_gt6bp_imperfectgt10bp_slop5;GRCh38_AllTandemRepeatsandHomopolymers_slop5;GRCh38_SimpleRepeat_homopolymer_gt11_slop5;GRCh38_SimpleRepeat_homopolymer_gt20_slop5;GRCh38_SimpleRepeat_diTR_11to50_slop5;GRCh38_allTandemRepeats;GRCh38_SimpleRepeat_homopolymer_7to11_slop5;GRCh38_SimpleRepeat_homopolymer_4to6_slop5;GRCh38_AllTandemRepeats_lt51bp_slop5;GRCh38_SimpleRepeat_imperfecthomopolgt20_slop5;GRCh38_SimpleRepeat_imperfecthomopolgt10_slop5;GRCh38_alldifficultregions;GRCh38_notinalldifficultregions	TENT2	ENSG00000164329	transcript	ENST00000296783.7	protein_coding	MODIFIER	intron_variant	TENT2	ENSG00000164329	transcript	ENST00000296783.7	protein_coding	MODIFIER	intron_variant	Post_bronchodilator_FEV1/FVC_ratio_in_COPD,Post_bronchodilator_FEV1/FVC_ratio_in_COPD,Post_bronchodilator_FEV1/FVC_ratio_in_COPD	2e-06,3e-06,2e-06	0.02,0.02,0.02	PAPD4,PAPD4,PAPD4	2.66342e+23	.	.	.
5	79717880	Sniffles2.DEL.3EDDM4	N	<DEL:-307>	DEL	DEL	-307	109.894	163.089	888	880	8	0.00901	novel	0.47	0.47	common	0.62	0.351	0.574	0.366	0.354	0.472	0.623	0.35	0.574	0.368	0.359	0.1	0.714	0.637	0.0933	0.404	0.169	0.583	0.637	0.0951	0.404	0.472	0.947	0.946	0.946	0.95	0.355	0.35	0.952	confident	GRCh38_gclt25orgt65_slop50;GRCh38_AllHomopolymers_gt6bp_imperfectgt10bp_slop5;GRCh38_AllTandemRepeatsandHomopolymers_slop5;GRCh38_SimpleRepeat_homopolymer_gt11_slop5;GRCh38_SimpleRepeat_homopolymer_gt20_slop5;GRCh38_SimpleRepeat_homopolymer_4to6_slop5;GRCh38_SimpleRepeat_imperfecthomopolgt20_slop5;GRCh38_SimpleRepeat_imperfecthomopolgt10_slop5;GRCh38_lowmappabilityall;GRCh38_nonunique_l100_m2_e1;GRCh38_allOtherDifficultregions;GRCh38_gnomAD_InbreedingCoeff_slop1bp_merge1000bp;GRCh38_alllowmapandsegdupregions;GRCh38_alldifficultregions;GRCh38_notinalldifficultregions	CMYA5	ENSG00000164309	transcript	ENST00000446378.3	protein_coding	MODIFIER	intron_variant	CMYA5	ENSG00000164309	transcript	ENST00000446378.3	protein_coding	MODIFIER	intron_variant	.	.	.	.	.	.	.	.
5	79750494	Sniffles2.INV.3EE0M4	N	<INV:3224>	INV	OTHER	3224	1.5	1.269	888	869	19	0.0214	novel	0.00169	0.00169	rare	0	0	0	0.0061	0.00292	0.00173	0	0	0	0.00614	0.00305	1	1	1	1	1	1	1	1	1	1	0	0.997	0	0	0.271	0.000322	0.00166	0.288	confident	GRCh38_refseq_cds;GRCh38_AllHomopolymers_gt6bp_imperfectgt10bp_slop5;GRCh38_AllTandemRepeatsandHomopolymers_slop5;GRCh38_SimpleRepeat_triTR_15to50_slop5;GRCh38_allTandemRepeats;GRCh38_SimpleRepeat_homopolymer_7to11_slop5;GRCh38_SimpleRepeat_homopolymer_4to6_slop5;GRCh38_AllTandemRepeats_lt51bp_slop5;GRCh38_SimpleRepeat_imperfecthomopolgt10_slop5;GRCh38_alldifficultregions;GRCh38_notinalldifficultregions	CMYA5	ENSG00000164309	gene_variant	ENSG00000164309	.	MODIFIER	intragenic_variant	.	.	.	.	.	.	.	.	.	.	.	.	Enhancer	.	.
5	79753747	Sniffles2.INS.3ED7M4	N	<INS:419>	INS	INS	419	141.048	127.069	888	868	20	0.0225	known	0.0856	0.0856	common	0.0954	0.0764	0.0417	0.131	0.079	0.087	0.097	0.0786	0.0419	0.133	0.0808	0.246	0.58	0.246	0.742	0.274	0.244	0.591	0.247	1	0.284	0.0856	0.976	0.908	0.908	0.913	0.116	0.117	0.915	difficult	GRCh38_AllTandemRepeatsandHomopolymers_slop5;GRCh38_allTandemRepeats;GRCh38_AllTandemRepeats_lt51bp_slop5;GRCh38_alldifficultregions	CMYA5	ENSG00000164309	transcript	ENST00000446378.3	protein_coding	MODIFIER	intron_variant	CMYA5	ENSG00000164309	transcript	ENST00000446378.3	protein_coding	MODIFIER	intron_variant	.	.	.	.	.	.	.	.
5	79789690	Sniffles2.INS.3ED9M4	N	<INS:78>	INS	INS	78	123.46	469.213	888	865	23	0.0259	novel	0.00169	0.00169	rare	0.00208	0	0	0	0.00585	0.00173	0.00215	0	0	0	0.0061	1	1	1	1	1	1	1	1	1	1	0.00169	0.993	0	0	0.63	0.000123	0.000356	0.239	confident	GRCh38_notinalldifficultregions	ENSG00000250258;CMYA5	ENSG00000250258;ENSG00000164309	transcript;transcript	ENST00000421252.2;ENST00000446378.3	pseudogene;protein_coding	MODIFIER;MODIFIER	intron_variant;intron_variant	CMYA5	ENSG00000164309	transcript	ENST00000446378.3	protein_coding	MODIFIER	intron_variant	.	.	.	.	.	.	.	.
5	79818803	Sniffles2.DEL.3EECM4	N	<DEL:-96>	DEL	DEL	-96	38.266	202.625	888	879	9	0.0101	novel	0.214	0.214	common	0.328	0.142	0.152	0.186	0.202	0.215	0.328	0.143	0.152	0.189	0.204	0.466	0.489	0.0695	0.0355	0.155	0.556	0.491	0.0695	0.0378	0.159	0.184	0.783	0.613	0.613	0.68	0.184	0.206	0.73	difficult	GRCh38_AllTandemRepeats_51to200bp_slop5;GRCh38_AllTandemRepeatsandHomopolymers_slop5;GRCh38_AllTandemRepeats_gt100bp_slop5;GRCh38_allTandemRepeats;GRCh38_SimpleRepeat_homopolymer_4to6_slop5;GRCh38_lowmappabilityall;GRCh38_nonunique_l100_m2_e1;GRCh38_alllowmapandsegdupregions;GRCh38_alldifficultregions	ENSG00000250258;ENSG00000250258-ENSG00000286818	ENSG00000250258;ENSG00000250258-ENSG00000286818	transcript;intergenic_region	ENST00000421252.2;ENSG00000250258-ENSG00000286818	pseudogene;.	MODIFIER;MODIFIER	upstream_gene_variant;intergenic_region	.	.	.	.	.	.	.	.	.	.	.	.	.	.	.
5	79931529	Sniffles2.INS.3EF5M4	N	<INS:64>	INS	INS	64	220.457	403.518	888	862	26	0.0293	novel	0.00169	0.00169	rare	0.00208	0	0	0	0.00585	0.00174	0.00215	0	0	0	0.0061	1	1	1	1	1	1	1	1	1	1	0	0.997	0	0	0.29	8.09e-05	0.000391	0.217	confident	GRCh38_notinalldifficultregions	ENSG00000238254-LINC01455	ENSG00000238254-ENSG00000250888	intergenic_region	ENSG00000238254-ENSG00000250888	.	MODIFIER	intergenic_region	.	.	.	.	.	.	.	.	.	.	.	.	.	.	.
5	79945163	Sniffles2.DEL.3EF7M4	N	<DEL:-3103>	DEL	DEL	-3103	0	0	888	862	26	0.0293	known	0.00113	0.00113	rare	0.00415	0	0	0	0	0.00116	0.00433	0	0	0	0	1	1	1	1	1	1	1	1	1	1	0	0.998	0	0	0.0829	1.74e-05	2.31e-05	0.434	confident	GRCh38_AllHomopolymers_gt6bp_imperfectgt10bp_slop5;GRCh38_AllTandemRepeatsandHomopolymers_slop5;GRCh38_SimpleRepeat_diTR_11to50_slop5;GRCh38_allTandemRepeats;GRCh38_SimpleRepeat_homopolymer_7to11_slop5;GRCh38_SimpleRepeat_homopolymer_4to6_slop5;GRCh38_AllTandemRepeats_lt51bp_slop5;GRCh38_SimpleRepeat_imperfecthomopolgt10_slop5;GRCh38_lowmappabilityall;GRCh38_nonunique_l100_m2_e1;GRCh38_chainSelf;GRCh38_alllowmapandsegdupregions;GRCh38_alldifficultregions;GRCh38_notinalldifficultregions	LINC01455	ENSG00000250888	transcript	ENST00000503167.1	pseudogene	MODIFIER	intron_variant	.	.	.	.	.	.	.	.	.	.	.	.	CTCF Binding Site;Open chromatin	.	.
5	80009037	Sniffles2.INV.3F05M4	N	<INV:108>	INV	OTHER	108	150.182	400.878	888	871	17	0.0191	novel	0.00113	0.00113	rare	0.00208	0	0	0.00305	0	0.00115	0.00211	0	0	0.00312	0	1	1	1	1	1	1	1	1	1	1	0	0.998	0	0	0.108	0.00144	0.00181	0.626	confident	GRCh38_SimpleRepeat_homopolymer_4to6_slop5;GRCh38_notinalldifficultregions	THBS4	ENSG00000113296	gene_variant	ENSG00000113296	.	MODIFIER	intragenic_variant	.	.	.	.	.	.	.	.	.	.	.	.	.	.	.
5	80113719	Sniffles2.DEL.3F13M4	N	<DEL:-4268>	DEL	DEL	-4268	3.087	2.421	888	865	23	0.0259	known	0.00507	0.00507	low_frequency	0.0104	0.00694	0	0.0061	0	0.0052	0.0108	0.00704	0	0.00629	0	1	1	1	0.00306	1	1	1	1	0.00316	1	0.00338	0.993	0.5	0.5	0.55	0.00163	0.00394	0.365	confident	GRCh38_AllHomopolymers_gt6bp_imperfectgt10bp_slop5;GRCh38_AllTandemRepeatsandHomopolymers_slop5;GRCh38_SimpleRepeat_homopolymer_gt11_slop5;GRCh38_SimpleRepeat_homopolymer_7to11_slop5;GRCh38_SimpleRepeat_homopolymer_4to6_slop5;GRCh38_SimpleRepeat_imperfecthomopolgt10_slop5;GRCh38_lowmappabilityall;GRCh38_nonunique_l100_m2_e1;GRCh38_alllowmapandsegdupregions;GRCh38_alldifficultregions;GRCh38_notinalldifficultregions	SERINC5	ENSG00000164300	gene_variant	ENSG00000164300	.	MODIFIER	intragenic_variant	.	.	.	.	.	.	.	.	.	.	.	.	Enhancer;Enhancer	.	.
5	80182401	Sniffles2.DEL.3F15M4	N	<DEL:-5181>	DEL	DEL	-5181	0	0	888	856	32	0.036	known	0.00113	0.00113	rare	0	0.00694	0	0	0	0.00117	0	0.00709	0	0	0	1	1	1	1	1	1	1	1	1	1	0	0.998	0	0	0.21	1.02e-06	2.24e-05	0.12	confident	GRCh38_AllHomopolymers_gt6bp_imperfectgt10bp_slop5;GRCh38_AllTandemRepeatsandHomopolymers_slop5;GRCh38_SimpleRepeat_homopolymer_gt11_slop5;GRCh38_SimpleRepeat_homopolymer_gt20_slop5;GRCh38_allTandemRepeats;GRCh38_SimpleRepeat_homopolymer_7to11_slop5;GRCh38_SimpleRepeat_homopolymer_4to6_slop5;GRCh38_AllTandemRepeats_lt51bp_slop5;GRCh38_SimpleRepeat_imperfecthomopolgt20_slop5;GRCh38_SimpleRepeat_imperfecthomopolgt10_slop5;GRCh38_lowmappabilityall;GRCh38_nonunique_l100_m2_e1;GRCh38_alllowmapandsegdupregions;GRCh38_alldifficultregions;GRCh38_notinalldifficultregions	SERINC5	ENSG00000164300	transcript	ENST00000507668.7	protein_coding	MODIFIER	intron_variant	SERINC5	ENSG00000164300	transcript	ENST00000507668.7	protein_coding	MODIFIER	intron_variant	Fasting_blood_glucose	7e-06	0.21	SERINC5	28371326	.	.	.
5	80251900	Sniffles2.INS.3F1FM4	N	<INS:490>	INS	INS	490	133.265	56.824	888	883	5	0.00563	known	0.519	0.481	common	0.413	0.448	0.711	0.448	0.605	0.521	0.416	0.448	0.713	0.454	0.605	0.0344	0.501	0.135	0.0273	0.522	0.0461	0.501	0.13	0.0392	0.522	0.523	0.943	0.957	0.93	0.953	0.504	0.501	0.965	confident	GRCh38_notinalldifficultregions	ENSG00000288741;SERINC5	ENSG00000288741;ENSG00000164300	transcript;transcript	ENST00000688442.1;ENST00000507668.7	pseudogene;protein_coding	MODIFIER;MODIFIER	upstream_gene_variant;intron_variant	SERINC5	ENSG00000164300	transcript	ENST00000507668.7	protein_coding	MODIFIER	intron_variant	.	.	.	.	.	.	.	.
5	80261370	Sniffles2.DEL.3F26M4	N	<DEL:-314>	DEL	DEL	-314	92.403	77.346	888	882	6	0.00676	known	0.628	0.372	common	0.654	0.649	0.774	0.439	0.614	0.632	0.654	0.649	0.774	0.45	0.618	0.776	0.714	0.0253	0.751	0.422	0.776	0.714	0.0253	0.524	0.42	0.629	0.918	0.932	0.908	0.891	0.467	0.466	0.966	confident	GRCh38_gclt25orgt65_slop50;GRCh38_AllHomopolymers_gt6bp_imperfectgt10bp_slop5;GRCh38_AllTandemRepeatsandHomopolymers_slop5;GRCh38_SimpleRepeat_homopolymer_gt11_slop5;GRCh38_SimpleRepeat_homopolymer_gt20_slop5;GRCh38_SimpleRepeat_homopolymer_4to6_slop5;GRCh38_SimpleRepeat_imperfecthomopolgt20_slop5;GRCh38_SimpleRepeat_imperfecthomopolgt10_slop5;GRCh38_lowmappabilityall;GRCh38_nonunique_l100_m2_e1;GRCh38_nonunique_l250_m0_e0;GRCh38_chainSelf;GRCh38_alllowmapandsegdupregions;GRCh38_alldifficultregions;GRCh38_notinalldifficultregions	ENSG00000288741;ENSG00000288741-KRT18P45	ENSG00000288741;ENSG00000288741-ENSG00000249438	transcript;intergenic_region	ENST00000688442.1;ENSG00000288741-ENSG00000249438	pseudogene;.	MODIFIER;MODIFIER	downstream_gene_variant;intergenic_region	.	.	.	.	.	.	.	.	.	.	.	.	.	.	.
5	80271329	Sniffles2.DEL.3F27M4	N	<DEL:-968>	DEL	DEL	-968	275.184	64.588	888	862	26	0.0293	known	0.00451	0.00451	rare	0	0	0.0208	0.00305	0	0.00406	0	0	0.0215	0	0	1	1	0.0618	1	1	1	1	0.0636	1	1	0.00507	0.99	0.429	0.429	0.563	0.000568	0.0012	0.372	confident	GRCh38_AllHomopolymers_gt6bp_imperfectgt10bp_slop5;GRCh38_AllTandemRepeatsandHomopolymers_slop5;GRCh38_SimpleRepeat_homopolymer_gt11_slop5;GRCh38_allTandemRepeats;GRCh38_SimpleRepeat_homopolymer_7to11_slop5;GRCh38_SimpleRepeat_homopolymer_4to6_slop5;GRCh38_AllTandemRepeats_lt51bp_slop5;GRCh38_SimpleRepeat_imperfecthomopolgt10_slop5;GRCh38_lowmappabilityall;GRCh38_nonunique_l100_m2_e1;GRCh38_alllowmapandsegdupregions;GRCh38_alldifficultregions;GRCh38_notinalldifficultregions	ENSG00000288741-KRT18P45	ENSG00000288741-ENSG00000249438	intergenic_region	ENSG00000288741-ENSG00000249438	.	MODIFIER	intergenic_region	.	.	.	.	.	.	.	.	.	.	.	.	Enhancer	.	.
5	80276783	Sniffles2.DEL.3F28M4	N	<DEL:-1304>	DEL	DEL	-1304	207.269	187.061	888	867	21	0.0236	known	0.00113	0.00113	rare	0.00415	0	0	0	0	0.00115	0.00431	0	0	0	0	1	1	1	1	1	1	1	1	1	1	0.00169	0.994	0	0	0.578	2.15e-05	6.83e-05	0.412	confident	GRCh38_gclt25orgt65_slop50;GRCh38_AllHomopolymers_gt6bp_imperfectgt10bp_slop5;GRCh38_AllTandemRepeats_51to200bp_slop5;GRCh38_AllTandemRepeatsandHomopolymers_slop5;GRCh38_SimpleRepeat_homopolymer_gt11_slop5;GRCh38_SimpleRepeat_diTR_11to50_slop5;GRCh38_AllTandemRepeats_gt100bp_slop5;GRCh38_allTandemRepeats;GRCh38_SimpleRepeat_homopolymer_7to11_slop5;GRCh38_SimpleRepeat_homopolymer_4to6_slop5;GRCh38_AllTandemRepeats_lt51bp_slop5;GRCh38_SimpleRepeat_imperfecthomopolgt20_slop5;GRCh38_SimpleRepeat_imperfecthomopolgt10_slop5;GRCh38_lowmappabilityall;GRCh38_nonunique_l100_m2_e1;GRCh38_alllowmapandsegdupregions;GRCh38_alldifficultregions;GRCh38_notinalldifficultregions	ENSG00000288741-KRT18P45	ENSG00000288741-ENSG00000249438	intergenic_region	ENSG00000288741-ENSG00000249438	.	MODIFIER	intergenic_region	.	.	.	.	.	.	.	.	.	.	.	.	Enhancer	.	.
5	80279230	Sniffles2.DEL.3F29M4	N	<DEL:-50>	DEL	DEL	-50	77.947	378.724	888	866	22	0.0248	novel	0.00225	0.00225	rare	0.0083	0	0	0	0	0.00231	0.00858	0	0	0	0	1	1	1	1	1	1	1	1	1	1	0.000563	0.994	0	0	0.435	0.000143	0.000181	0.8	difficult	GRCh38_AllTandemRepeatsandHomopolymers_slop5;GRCh38_AllTandemRepeats_gt100bp_slop5;GRCh38_allTandemRepeats;GRCh38_SimpleRepeat_homopolymer_4to6_slop5;GRCh38_AllTandemRepeats_201to10000bp_slop5;GRCh38_alldifficultregions	ENSG00000288741-KRT18P45	ENSG00000288741-ENSG00000249438	intergenic_region	ENSG00000288741-ENSG00000249438	.	MODIFIER	intergenic_region	.	.	.	.	.	.	.	.	.	.	.	.	.	.	.
5	80282766	Sniffles2.INS.3F21M4	N	<INS:172>	INS	INS	172	181.034	391.68	888	863	25	0.0282	known	0.00282	0.00282	rare	0.0104	0	0	0	0	0.0029	0.0108	0	0	0	0	1	1	1	1	1	1	1	1	1	1	0.00169	0.995	0.4	0.4	0.682	0.000257	0.000253	0.773	difficult	GRCh38_AllHomopolymers_gt6bp_imperfectgt10bp_slop5;GRCh38_AllTandemRepeatsandHomopolymers_slop5;GRCh38_SimpleRepeat_homopolymer_7to11_slop5;GRCh38_alldifficultregions	ENSG00000288741-KRT18P45	ENSG00000288741-ENSG00000249438	intergenic_region	ENSG00000288741-ENSG00000249438	.	MODIFIER	intergenic_region	.	.	.	.	.	.	.	.	.	.	.	.	.	.	.
5	80295735	Sniffles2.INS.3F22M4	N	<INS:72>	INS	INS	72	64.528	210.483	888	871	17	0.0191	novel	0.141	0.141	common	0.131	0.104	0.167	0.128	0.172	0.144	0.134	0.106	0.166	0.13	0.179	0.572	0.65	0.0888	0.306	0.114	0.588	0.655	0.0848	0.315	0.18	0.132	0.917	0.785	0.785	0.799	0.167	0.17	0.937	difficult	GRCh38_AllTandemRepeatsandHomopolymers_slop5;GRCh38_allTandemRepeats;GRCh38_AllTandemRepeats_lt51bp_slop5;GRCh38_alldifficultregions	ENSG00000184188;KRT18P45-ENSG00000184188	ENSG00000184188;ENSG00000249438-ENSG00000184188	transcript;intergenic_region	ENST00000507366.1;ENSG00000249438-ENSG00000184188	processed_pseudogene;.	MODIFIER;MODIFIER	downstream_gene_variant;intergenic_region	.	.	.	.	.	.	.	.	.	.	.	.	.	.	.
5	80301309	Sniffles2.DEL.3F37M4	N	<DEL:-80>	DEL	DEL	-80	39.695	213	888	884	4	0.00451	novel	0.435	0.435	common	0.591	0.382	0.429	0.299	0.398	0.437	0.591	0.385	0.431	0.299	0.398	0.351	0.16	0.529	0.709	1	0.351	0.215	0.531	0.708	1	0.433	0.863	0.838	0.838	0.863	0.328	0.329	0.926	difficult	GRCh38_gclt25orgt65_slop50;GRCh38_AllTandemRepeatsandHomopolymers_slop5;GRCh38_AllTandemRepeats_gt100bp_slop5;GRCh38_allTandemRepeats;GRCh38_SimpleRepeat_homopolymer_4to6_slop5;GRCh38_AllTandemRepeats_201to10000bp_slop5;GRCh38_lowmappabilityall;GRCh38_nonunique_l100_m2_e1;GRCh38_alllowmapandsegdupregions;GRCh38_alldifficultregions	ENSG00000251828;ENSG00000184188	ENSG00000251828;ENSG00000184188	transcript;transcript	ENST00000516019.1;ENST00000507366.1	snoRNA;processed_pseudogene	MODIFIER;MODIFIER	downstream_gene_variant;intron_variant	.	.	.	.	.	.	.	.	.	.	.	.	.	.	.
5	80336599	Sniffles2.INS.3F34M4	N	<INS:3808>	INS	INS	3808	68.31	3.13	888	863	25	0.0282	novel	0.00451	0.00451	rare	0	0.0243	0	0.00305	0	0.00464	0	0.0246	0	0.00312	0	1	4.54e-06	1	1	1	1	4.73e-06	1	1	1	0.00169	0.991	0	0	0.472	0.00546	0.0067	0.72	confident	GRCh38_notinalldifficultregions	RBMX2P5;RBMX2P5-ENSG00000248569	ENSG00000227087;ENSG00000227087-ENSG00000248569	transcript;intergenic_region	ENST00000424312.2;ENSG00000227087-ENSG00000248569	processed_pseudogene;.	MODIFIER;MODIFIER	upstream_gene_variant;intergenic_region	.	.	.	.	.	.	.	.	.	.	.	.	.	.	.
5	80336609	Sniffles2.BND.3F3FM4	N	<BND:3F3FM4>	BND	OTHER	.	0	5.164	888	864	24	0.027	not_compared	0.00113	0.00113	rare	0	0.00347	0	0.00305	0	0.00116	0	0.00352	0	0.00311	0	1	1	1	1	1	1	1	1	1	1	0	0.998	0	0	0.258	6.56e-05	0.000687	0.167	confident	GRCh38_notinalldifficultregions	.;.	.;.	transcript;intergenic_region	ENST00000424312.2;ENSG00000227087-ENSG00000248569	processed_pseudogene;.	LOW;LOW	feature_fusion;feature_fusion	.	.	.	.	.	.	.	.	.	.	.	.	.	.	.
5	80356963	Sniffles2.DEL.3F3AM4	N	<DEL:-6548>	DEL	DEL	-6548	82.153	2.07	888	865	23	0.0259	known	0.00957	0.00957	low_frequency	0.027	0.0104	0	0.00305	0	0.00983	0.0275	0.0104	0	0.00311	0	0.153	1	1	1	1	0.156	1	1	1	1	0.00732	0.993	0.688	0.688	0.683	0.00335	0.00422	0.593	confident	GRCh38_gclt25orgt65_slop50;GRCh38_AllHomopolymers_gt6bp_imperfectgt10bp_slop5;GRCh38_AllTandemRepeats_51to200bp_slop5;GRCh38_AllTandemRepeatsandHomopolymers_slop5;GRCh38_SimpleRepeat_homopolymer_gt11_slop5;GRCh38_SimpleRepeat_homopolymer_gt20_slop5;GRCh38_SimpleRepeat_diTR_11to50_slop5;GRCh38_AllTandemRepeats_gt100bp_slop5;GRCh38_allTandemRepeats;GRCh38_SimpleRepeat_homopolymer_7to11_slop5;GRCh38_SimpleRepeat_homopolymer_4to6_slop5;GRCh38_AllTandemRepeats_lt51bp_slop5;GRCh38_SimpleRepeat_imperfecthomopolgt20_slop5;GRCh38_AllTandemRepeats_201to10000bp_slop5;GRCh38_SimpleRepeat_quadTR_20to50_slop5;GRCh38_SimpleRepeat_imperfecthomopolgt10_slop5;GRCh38_lowmappabilityall;GRCh38_nonunique_l100_m2_e1;GRCh38_chainSelf;GRCh38_segdups;GRCh38_alllowmapandsegdupregions;GRCh38_alldifficultregions;GRCh38_notinalldifficultregions	HNRNPA1P12;HNRNPA1P12;HNRNPA1P12;HNRNPA1P12;RNU6-211P;ENSG00000248569-HNRNPA1P12;HNRNPA1P12-RNU6-211P	ENSG00000220157;ENSG00000220157;ENSG00000220157;ENSG00000220157;ENSG00000206774;ENSG00000248569-ENSG00000220157;ENSG00000220157-ENSG00000206774	transcript;transcript;transcript;transcript;transcript;intergenic_region;intergenic_region	ENST00000515379.1;ENST00000515379.1;ENST00000515379.1;ENST00000515379.1;ENST00000384047.1;ENSG00000248569-ENSG00000220157;ENSG00000220157-ENSG00000206774	processed_pseudogene;processed_pseudogene;processed_pseudogene;processed_pseudogene;snRNA;.;.	HIGH;LOW;MODIFIER;MODIFIER;MODIFIER;MODIFIER;MODIFIER	transcript_ablation;splice_region_variant&non_coding_transcript_exon_variant;upstream_gene_variant;downstream_gene_variant;downstream_gene_variant;intergenic_region;intergenic_region	.	.	.	.	.	.	.	Diastolic_blood_pressure	5e-06	.	.	34586716	Enhancer;Enhancer	.	.
5	80403198	Sniffles2.INS.3F43M4	N	<INS:268>	INS	INS	268	136.662	413.585	888	868	20	0.0225	known	0.00563	0.00563	low_frequency	0.0208	0	0	0	0	0.00576	0.0212	0	0	0	0	1	1	1	1	1	1	1	1	1	1	0.00619	0.99	0.6	0.6	0.833	0.00036	0.000441	0.802	difficult	GRCh38_gclt25orgt65_slop50;GRCh38_alldifficultregions	ZFYVE16;ENSG00000289317;RNU6-211P-ENSG00000289317	ENSG00000039319;ENSG00000289317;ENSG00000206774-ENSG00000289317	transcript;transcript;intergenic_region	ENST00000338008.9;ENST00000693203.1;ENSG00000206774-ENSG00000289317	protein_coding;pseudogene;.	MODIFIER;MODIFIER;MODIFIER	upstream_gene_variant;downstream_gene_variant;intergenic_region	.	.	.	.	.	.	.	.	.	.	.	.	.	.	.
5	80480099	Sniffles2.INS.3F46M4	N	<INS:319>	INS	INS	319	139.939	336.7	888	854	34	0.0383	known	0.013	0.013	low_frequency	0.0415	0.00347	0	0.00305	0.00292	0.0135	0.044	0.00357	0	0.00316	0.00303	0.0532	1	1	1	1	0.0594	1	1	1	1	0.0124	0.981	0.619	0.619	0.721	0.013	0.0178	0.767	confident	GRCh38_SimpleRepeat_homopolymer_4to6_slop5;GRCh38_notinalldifficultregions	ZFYVE16;ZFYVE16;FAM151B-DT	ENSG00000039319;ENSG00000039319;ENSG00000249042	transcript;gene_variant;transcript	ENST00000338008.9;ENSG00000039319;ENST00000504300.2	protein_coding;.;pseudogene	MODIFIER;MODIFIER;MODIFIER	downstream_gene_variant;intragenic_variant;non_coding_transcript_exon_variant	.	.	.	.	.	.	.	.	.	.	.	.	.	.	.
5	80529908	Sniffles2.INS.3F54M4	N	<INS:60>	INS	INS	60	29.452	111.937	888	873	15	0.0169	known	0.0794	0.0794	common	0.174	0.0868	0.00298	0.0518	0.0409	0.0808	0.179	0.0868	0.00301	0.0531	0.0417	0.822	0.28	1	1	1	0.824	0.28	1	1	1	0.0709	0.923	0.672	0.672	0.723	0.0789	0.0802	0.956	confident	GRCh38_notinalldifficultregions	FAM151B	ENSG00000152380	transcript	ENST00000282226.5	protein_coding	MODIFIER	intron_variant	FAM151B	ENSG00000152380	transcript	ENST00000282226.5	protein_coding	MODIFIER	intron_variant	.	.	.	.	.	.	.	.
5	80582794	Sniffles2.DEL.3F5FM4	N	<DEL:-312>	DEL	DEL	-312	143.837	144.846	888	865	23	0.0259	novel	0.0822	0.0822	common	0.056	0.104	0.00595	0.116	0.143	0.0844	0.0565	0.106	0.00621	0.121	0.147	0.16	0.0472	1	0.0444	0.0523	0.162	0.0506	1	0.0526	0.0549	0.0867	0.975	0.914	0.914	0.908	0.131	0.131	0.98	confident	GRCh38_AllHomopolymers_gt6bp_imperfectgt10bp_slop5;GRCh38_AllTandemRepeatsandHomopolymers_slop5;GRCh38_SimpleRepeat_homopolymer_gt11_slop5;GRCh38_SimpleRepeat_homopolymer_7to11_slop5;GRCh38_SimpleRepeat_homopolymer_4to6_slop5;GRCh38_SimpleRepeat_imperfecthomopolgt20_slop5;GRCh38_SimpleRepeat_imperfecthomopolgt10_slop5;GRCh38_alldifficultregions;GRCh38_notinalldifficultregions	ANKRD34B-DBIP2	ENSG00000189127-ENSG00000251366	intergenic_region	ENSG00000189127-ENSG00000251366	.	MODIFIER	intergenic_region	.	.	.	.	.	.	.	.	.	.	.	.	.	.	.
5	80594196	Sniffles2.INS.3F56M4	N	<INS:69>	INS	INS	69	126.24	354.655	888	860	28	0.0315	novel	0.00169	0.00169	rare	0.00622	0	0	0	0	0.00174	0.00636	0	0	0	0	1	1	1	1	1	1	1	1	1	1	0.00169	0.993	0	0	0.569	6.66e-05	8.22e-05	0.415	difficult	GRCh38_AllTandemRepeatsandHomopolymers_slop5;GRCh38_AllTandemRepeats_gt100bp_slop5;GRCh38_allTandemRepeats;GRCh38_AllTandemRepeats_201to10000bp_slop5;GRCh38_alldifficultregions	ANKRD34B-DBIP2	ENSG00000189127-ENSG00000251366	intergenic_region	ENSG00000189127-ENSG00000251366	.	MODIFIER	intergenic_region	.	.	.	.	.	.	.	.	.	.	.	.	.	.	.
5	80600355	Sniffles2.INS.3F6BM4	N	<INS:5564>	INS	INS	5564	231.379	112.69	888	855	33	0.0372	novel	0.00113	0.00113	rare	0.00415	0	0	0	0	0.00117	0.00435	0	0	0	0	1	1	1	1	1	1	1	1	1	1	0	0.998	0	0	0.0367	1.23e-05	1.82e-05	0.522	difficult	GRCh38_gclt25orgt65_slop50;GRCh38_AllTandemRepeatsandHomopolymers_slop5;GRCh38_AllTandemRepeats_gt100bp_slop5;GRCh38_allTandemRepeats;GRCh38_AllTandemRepeats_201to10000bp_slop5;GRCh38_alldifficultregions	DBIP2;ANKRD34B-DBIP2	ENSG00000251366;ENSG00000189127-ENSG00000251366	transcript;intergenic_region	ENST00000419076.2;ENSG00000189127-ENSG00000251366	processed_pseudogene;.	MODIFIER;MODIFIER	downstream_gene_variant;intergenic_region	.	.	.	.	.	.	.	.	.	.	.	.	Open chromatin	.	.
5	80600404	Sniffles2.INS.3F68M4	N	<INS:71>	INS	INS	71	108.047	208.236	888	875	13	0.0146	novel	0.181	0.181	common	0.236	0.132	0.0863	0.162	0.254	0.183	0.242	0.134	0.0863	0.164	0.26	0.0726	0.468	0.614	0.0806	0.312	0.0501	0.468	0.614	0.0804	0.23	0.147	0.783	0.528	0.528	0.622	0.185	0.192	0.741	difficult	GRCh38_gclt25orgt65_slop50;GRCh38_AllTandemRepeatsandHomopolymers_slop5;GRCh38_SimpleRepeat_diTR_11to50_slop5;GRCh38_AllTandemRepeats_gt100bp_slop5;GRCh38_allTandemRepeats;GRCh38_AllTandemRepeats_201to10000bp_slop5;GRCh38_allOtherDifficultregions;GRCh38_gnomAD_InbreedingCoeff_slop1bp_merge1000bp;GRCh38_alldifficultregions	DBIP2;ANKRD34B-DBIP2	ENSG00000251366;ENSG00000189127-ENSG00000251366	transcript;intergenic_region	ENST00000419076.2;ENSG00000189127-ENSG00000251366	processed_pseudogene;.	MODIFIER;MODIFIER	downstream_gene_variant;intergenic_region	.	.	.	.	.	.	.	.	.	.	.	.	Open chromatin	.	.
5	80602817	Sniffles2.INS.3F6DM4	N	<INS:121>	INS	INS	121	151.653	333.804	888	867	21	0.0236	novel	0.00113	0.00113	rare	0.00208	0	0	0.00305	0	0.00115	0.00211	0	0	0.00316	0	1	1	1	1	1	1	1	1	1	1	0.000563	0.997	0	0	0.461	0.000154	0.000583	0.303	confident	GRCh38_notinalldifficultregions	DBIP2;ANKRD34B-DBIP2	ENSG00000251366;ENSG00000189127-ENSG00000251366	transcript;intergenic_region	ENST00000419076.2;ENSG00000189127-ENSG00000251366	processed_pseudogene;.	MODIFIER;MODIFIER	downstream_gene_variant;intergenic_region	.	.	.	.	.	.	.	.	.	.	.	.	.	.	.
5	80606311	Sniffles2.DEL.3F75M4	N	<DEL:-2491>	DEL	DEL	-2491	151.371	119.846	888	868	20	0.0225	known	0.00788	0.00788	low_frequency	0.027	0	0	0	0.00292	0.00806	0.0274	0	0	0	0.00303	1	1	1	1	1	1	1	1	1	1	0.00563	0.991	0.571	0.571	0.686	0.00416	0.00348	0.746	confident	GRCh38_AllHomopolymers_gt6bp_imperfectgt10bp_slop5;GRCh38_AllTandemRepeatsandHomopolymers_slop5;GRCh38_SimpleRepeat_homopolymer_gt11_slop5;GRCh38_SimpleRepeat_triTR_15to50_slop5;GRCh38_allTandemRepeats;GRCh38_SimpleRepeat_homopolymer_7to11_slop5;GRCh38_SimpleRepeat_homopolymer_4to6_slop5;GRCh38_AllTandemRepeats_lt51bp_slop5;GRCh38_SimpleRepeat_imperfecthomopolgt10_slop5;GRCh38_lowmappabilityall;GRCh38_nonunique_l100_m2_e1;GRCh38_alllowmapandsegdupregions;GRCh38_alldifficultregions;GRCh38_notinalldifficultregions	LINC01337;DBIP2;LINC01337;DBIP2-LINC01337	ENSG00000251221;ENSG00000251366;ENSG00000251221;ENSG00000251366-ENSG00000251221	transcript;transcript;transcript;intergenic_region	ENST00000515871.1;ENST00000419076.2;ENST00000515871.1;ENSG00000251366-ENSG00000251221	pseudogene;processed_pseudogene;pseudogene;.	LOW;MODIFIER;MODIFIER;MODIFIER	splice_region_variant&non_coding_transcript_exon_variant;upstream_gene_variant;downstream_gene_variant;intergenic_region	.	.	.	.	.	.	.	.	.	.	.	.	Enhancer	Enhancer	.
5	80667721	Sniffles2.DEL.3F7AM4	N	<DEL:-50>	DEL	DEL	-50	73.195	292.292	888	876	12	0.0135	novel	0.00169	0.00169	rare	0	0.00347	0.00298	0	0.00292	0.00171	0	0.0035	0.00301	0	0.00296	1	1	1	1	1	1	1	1	1	1	0.00169	0.993	0	0	0.708	1.23e-05	0.000153	0.0953	confident	GRCh38_notinalldifficultregions	MSH3	ENSG00000113318	transcript	ENST00000265081.7	protein_coding	MODIFIER	intron_variant	MSH3	ENSG00000113318	transcript	ENST00000265081.7	protein_coding	MODIFIER	intron_variant	.	.	.	.	.	.	.	.
5	80693050	Sniffles2.INS.3F72M4	N	<INS:76>	INS	INS	76	86.823	424.935	888	881	7	0.00788	novel	0.511	0.489	common	0.51	0.538	0.467	0.582	0.462	0.513	0.515	0.538	0.47	0.586	0.462	1.69e-10	1.52e-07	1.39e-06	2.79e-06	0.00066	1.06e-10	1.52e-07	1.12e-06	1.97e-06	0.00108	0.525	0.541	0.528	0.526	0.562	0.564	0.563	0.68	difficult	GRCh38_gclt25orgt65_slop50;GRCh38_AllTandemRepeatsandHomopolymers_slop5;GRCh38_AllTandemRepeats_gt100bp_slop5;GRCh38_allTandemRepeats;GRCh38_AllTandemRepeats_201to10000bp_slop5;GRCh38_chainSelf;GRCh38_alldifficultregions	MSH3	ENSG00000113318	transcript	ENST00000265081.7	protein_coding	MODIFIER	intron_variant	MSH3	ENSG00000113318	transcript	ENST00000265081.7	protein_coding	MODIFIER	intron_variant	.	.	.	.	.	.	.	.
5	80693331	Sniffles2.DEL.3F7EM4	N	<DEL:-57>	DEL	DEL	-57	43.149	261.4	888	876	12	0.0135	novel	0.0546	0.0546	common	0.0747	0.0139	0.116	0.0244	0.0292	0.0554	0.0763	0.014	0.117	0.0247	0.0298	1	1	0.702	1	1	1	1	0.702	1	1	0.04	0.883	0.305	0.305	0.547	0.0237	0.0291	0.774	difficult	GRCh38_gclt25orgt65_slop50;GRCh38_AllTandemRepeatsandHomopolymers_slop5;GRCh38_AllTandemRepeats_gt100bp_slop5;GRCh38_allTandemRepeats;GRCh38_AllTandemRepeats_201to10000bp_slop5;GRCh38_lowmappabilityall;GRCh38_nonunique_l100_m2_e1;GRCh38_chainSelf;GRCh38_alllowmapandsegdupregions;GRCh38_alldifficultregions	MSH3	ENSG00000113318	transcript	ENST00000265081.7	protein_coding	MODIFIER	intron_variant	MSH3	ENSG00000113318	transcript	ENST00000265081.7	protein_coding	MODIFIER	intron_variant	.	.	.	.	.	.	.	.
5	80743554	Sniffles2.DEL.3F89M4	N	<DEL:-310>	DEL	DEL	-310	99.601	121.391	888	887	1	0.00113	known	0.802	0.198	common	0.759	0.823	0.961	0.787	0.705	0.803	0.759	0.823	0.961	0.788	0.705	0.159	0.0178	0.214	0.000859	0.142	0.159	0.0178	0.214	0.000657	0.142	0.802	0.916	0.925	0.841	0.877	0.735	0.734	0.97	difficult	GRCh38_gclt25orgt65_slop50;GRCh38_AllHomopolymers_gt6bp_imperfectgt10bp_slop5;GRCh38_AllTandemRepeatsandHomopolymers_slop5;GRCh38_SimpleRepeat_homopolymer_gt11_slop5;GRCh38_SimpleRepeat_homopolymer_gt20_slop5;GRCh38_SimpleRepeat_homopolymer_7to11_slop5;GRCh38_SimpleRepeat_homopolymer_4to6_slop5;GRCh38_SimpleRepeat_imperfecthomopolgt20_slop5;GRCh38_SimpleRepeat_imperfecthomopolgt10_slop5;GRCh38_lowmappabilityall;GRCh38_nonunique_l100_m2_e1;GRCh38_nonunique_l250_m0_e0;GRCh38_alllowmapandsegdupregions;GRCh38_alldifficultregions	ENSG00000248967;MSH3	ENSG00000248967;ENSG00000113318	transcript;transcript	ENST00000506122.1;ENST00000265081.7	processed_pseudogene;protein_coding	MODIFIER;MODIFIER	downstream_gene_variant;intron_variant	MSH3	ENSG00000113318	transcript	ENST00000265081.7	protein_coding	MODIFIER	intron_variant	.	.	.	.	.	.	.	.
5	80787168	Sniffles2.INS.3F87M4	N	<INS:167>	INS	INS	167	108.478	453.633	888	863	25	0.0282	known	0.00225	0.00225	rare	0.00622	0	0	0.00305	0	0.00232	0.00644	0	0	0.00312	0	1	1	1	1	1	1	1	1	1	1	0.00169	0.994	0.25	0.25	0.564	7.89e-05	0.000105	0.671	confident	GRCh38_notinalldifficultregions	MSH3	ENSG00000113318	transcript	ENST00000265081.7	protein_coding	MODIFIER	intron_variant	MSH3	ENSG00000113318	transcript	ENST00000265081.7	protein_coding	MODIFIER	intron_variant	.	.	.	.	.	.	.	.
5	80803525	Sniffles2.INS.3F94M4	N	<INS:2971>	INS	INS	2971	40.894	5.927	888	867	21	0.0236	novel	0.286	0.286	common	0.274	0.257	0.333	0.375	0.193	0.291	0.278	0.255	0.338	0.382	0.201	4.11e-21	8.06e-15	5e-16	9.07e-22	3.63e-12	9.67e-21	2.62e-15	4.3e-16	2.72e-21	4.44e-12	0.253	0.743	0.503	0.503	0.737	0.325	0.338	0.894	confident	GRCh38_notinalldifficultregions	MSH3	ENSG00000113318	transcript	ENST00000265081.7	protein_coding	MODIFIER	intron_variant	MSH3	ENSG00000113318	transcript	ENST00000265081.7	protein_coding	MODIFIER	intron_variant	.	.	.	.	.	.	.	.
5	80803539	Sniffles2.BND.3FA2M4	N	<BND:3FA2M4>	BND	OTHER	.	0	9.775	888	863	25	0.0282	not_compared	0.0693	0.0693	common	0.0705	0.0486	0.0863	0.0854	0.0526	0.0713	0.0723	0.049	0.0884	0.0875	0.0559	0.614	0.282	1	1	0.376	0.616	0.284	1	1	0.395	0.0372	0.837	0.143	0.143	0.503	0.0332	0.0504	0.539	confident	GRCh38_notinalldifficultregions	IL1RAPL1&MSH3	ENSG00000169306&ENSG00000113318	transcript	ENST00000265081.7	protein_coding	HIGH	gene_fusion&frameshift_variant	IL1RAPL1&MSH3	ENSG00000169306&ENSG00000113318	transcript	ENST00000265081.7	protein_coding	HIGH	gene_fusion&frameshift_variant	.	.	.	.	.	.	.	.
5	80808860	Sniffles2.INS.3F96M4	N	<INS:53>	INS	INS	53	176.613	195.582	888	873	15	0.0169	novel	0.00282	0.00282	rare	0.00622	0	0	0	0.00585	0.00286	0.00628	0	0	0	0.00602	1	1	1	1	1	1	1	1	1	1	0.000563	0.993	0	0	0.407	0.000101	0.000263	0.333	difficult	GRCh38_AllTandemRepeatsandHomopolymers_slop5;GRCh38_SimpleRepeat_diTR_11to50_slop5;GRCh38_allTandemRepeats;GRCh38_AllTandemRepeats_lt51bp_slop5;GRCh38_alldifficultregions	MSH3	ENSG00000113318	transcript	ENST00000265081.7	protein_coding	MODIFIER	intron_variant	MSH3	ENSG00000113318	transcript	ENST00000265081.7	protein_coding	MODIFIER	intron_variant	.	.	.	.	.	.	.	.
5	80810173	Sniffles2.INS.3F97M4	N	<INS:55>	INS	INS	55	188.493	207.342	888	866	22	0.0248	novel	0.00169	0.00169	rare	0.00208	0.00347	0	0.00305	0	0.00173	0.00209	0.00355	0	0.00318	0	1	1	1	1	1	1	1	1	1	1	0.00113	0.994	0	0	0.441	0.00352	0.00411	0.68	difficult	GRCh38_AllTandemRepeatsandHomopolymers_slop5;GRCh38_SimpleRepeat_diTR_11to50_slop5;GRCh38_allTandemRepeats;GRCh38_AllTandemRepeats_lt51bp_slop5;GRCh38_alldifficultregions	MSH3	ENSG00000113318	transcript	ENST00000265081.7	protein_coding	MODIFIER	intron_variant	MSH3	ENSG00000113318	transcript	ENST00000265081.7	protein_coding	MODIFIER	intron_variant	.	.	.	.	.	.	.	.
5	80836755	Sniffles2.INS.3F99M4	N	<INS:2466>	INS	INS	2466	13.291	4.587	888	860	28	0.0315	novel	0.0338	0.0338	low_frequency	0.108	0.0208	0	0.0061	0	0.0349	0.112	0.0211	0	0.00617	0	0.745	0.0517	1	1	1	1	0.0524	1	1	1	0.0355	0.985	0.911	0.911	0.86	0.00214	0.00224	0.786	confident	GRCh38_notinalldifficultregions	MSH3	ENSG00000113318	transcript	ENST00000265081.7	protein_coding	MODIFIER	intron_variant	MSH3	ENSG00000113318	transcript	ENST00000265081.7	protein_coding	MODIFIER	intron_variant	.	.	.	.	.	.	.	.
5	80836766	Sniffles2.BND.3FA5M4	N	<BND:3FA5M4>	BND	OTHER	.	0	5.967	888	860	28	0.0315	not_compared	0.00676	0.00676	low_frequency	0.0228	0.00347	0	0	0	0.00698	0.0237	0.00352	0	0	0	0.11	1	1	1	1	0.114	1	1	1	1	0.00676	0.979	0.182	0.182	0.607	0.000335	0.000493	0.576	confident	GRCh38_notinalldifficultregions	MSH3	ENSG00000113318	transcript	ENST00000265081.7	protein_coding	HIGH	transcript_ablation	MSH3	ENSG00000113318	transcript	ENST00000265081.7	protein_coding	HIGH	transcript_ablation	.	.	.	.	.	.	.	.
5	80842263	Sniffles2.DEL.3F9FM4	N	<DEL:-951>	DEL	DEL	-951	321.437	219.413	888	857	31	0.0349	known	0.00282	0.00282	rare	0.0104	0	0	0	0	0.00292	0.0108	0	0	0	0	1	1	1	1	1	1	1	1	1	1	0.00113	0.997	0.4	0.4	0.717	0.000106	0.000108	0.752	confident	GRCh38_SimpleRepeat_homopolymer_4to6_slop5;GRCh38_lowmappabilityall;GRCh38_nonunique_l100_m2_e1;GRCh38_alllowmapandsegdupregions;GRCh38_alldifficultregions;GRCh38_notinalldifficultregions	MSH3	ENSG00000113318	transcript	ENST00000265081.7	protein_coding	MODIFIER	intron_variant	MSH3	ENSG00000113318	transcript	ENST00000265081.7	protein_coding	MODIFIER	intron_variant	.	.	.	.	.	Enhancer	.	.
5	80892870	Sniffles2.INS.3F9BM4	N	<INS:62>	INS	INS	62	75.228	405.679	888	874	14	0.0158	novel	0.00113	0.00113	rare	0	0	0	0	0.00585	0.00114	0	0	0	0	0.00592	1	1	1	1	1	1	1	1	1	1	0.00169	0.994	0	0	0.503	0.00181	0.00327	0.501	confident	GRCh38_SimpleRepeat_homopolymer_4to6_slop5;GRCh38_chainSelf;GRCh38_notinalldifficultregions	MSH3-RASGRF2-AS1	ENSG00000113318-ENSG00000251450	intergenic_region	ENSG00000113318-ENSG00000251450	.	MODIFIER	intergenic_region	.	.	.	.	.	.	.	.	.	.	.	.	.	.	.
5	80943891	Sniffles2.INS.3FAEM4	N	<INS:125>	INS	INS	125	47.642	152.665	888	873	15	0.0169	novel	0.109	0.109	common	0.0664	0.167	0	0.229	0.114	0.111	0.0678	0.17	0	0.229	0.118	0.608	0.126	1	0.826	0.0107	0.608	0.0782	1	0.826	0.0128	0.109	0.957	0.86	0.86	0.86	0.235	0.233	0.953	confident	GRCh38_SimpleRepeat_homopolymer_4to6_slop5;GRCh38_chainSelf;GRCh38_notinalldifficultregions	RASGRF2-AS1;MSH3-RASGRF2-AS1	ENSG00000251450;ENSG00000113318-ENSG00000251450	transcript;intergenic_region	ENST00000667579.1;ENSG00000113318-ENSG00000251450	pseudogene;.	MODIFIER;MODIFIER	downstream_gene_variant;intergenic_region	.	.	.	.	.	.	.	.	.	.	.	.	.	.	.
5	81003424	Sniffles2.INS.3FBCM4	N	<INS:92>	INS	INS	92	111.344	333.112	888	872	16	0.018	novel	0.00788	0.00788	low_frequency	0.0249	0.00694	0	0	0	0.00803	0.0252	0.00714	0	0	0	1	1	1	1	1	1	1	1	1	1	0.00845	0.999	0.929	0.929	0.909	0.000662	0.000749	0.814	difficult	GRCh38_AllTandemRepeatsandHomopolymers_slop5;GRCh38_AllTandemRepeats_gt100bp_slop5;GRCh38_allTandemRepeats;GRCh38_AllTandemRepeats_201to10000bp_slop5;GRCh38_alldifficultregions	RASGRF2	ENSG00000113319	transcript	ENST00000265080.9	protein_coding	MODIFIER	intron_variant	RASGRF2	ENSG00000113319	transcript	ENST00000265080.9	protein_coding	MODIFIER	intron_variant	.	.	.	.	.	.	.	.
5	81036562	Sniffles2.INV.3FC6M4	N	<INV:112>	INV	OTHER	112	132.153	317.321	888	867	21	0.0236	novel	0.00113	0.00113	rare	0.00415	0	0	0	0	0.00115	0.00422	0	0	0	0	1	1	1	1	1	1	1	1	1	1	0.000563	0.997	0	0	0.319	2.15e-05	3.61e-05	0.469	confident	GRCh38_AllHomopolymers_gt6bp_imperfectgt10bp_slop5;GRCh38_AllTandemRepeatsandHomopolymers_slop5;GRCh38_SimpleRepeat_homopolymer_7to11_slop5;GRCh38_SimpleRepeat_homopolymer_4to6_slop5;GRCh38_alldifficultregions;GRCh38_notinalldifficultregions	RASGRF2	ENSG00000113319	gene_variant	ENSG00000113319	.	MODIFIER	intragenic_variant	.	.	.	.	.	.	.	.	.	.	.	.	.	.	.
5	81076561	Sniffles2.INS.3FBEM4	N	<INS:125>	INS	INS	125	67.392	207.506	888	872	16	0.018	novel	0.0377	0.0377	low_frequency	0.0083	0.0833	0.00298	0.0762	0.038	0.0384	0.00851	0.0845	0.00301	0.0781	0.0385	1	0.599	1	0.23	0.211	1	0.599	1	0.239	0.213	0.0338	0.976	0.781	0.781	0.799	0.0594	0.0584	0.899	difficult	GRCh38_AllTandemRepeatsandHomopolymers_slop5;GRCh38_AllTandemRepeats_gt100bp_slop5;GRCh38_allTandemRepeats;GRCh38_AllTandemRepeats_201to10000bp_slop5;GRCh38_lowmappabilityall;GRCh38_nonunique_l100_m2_e1;GRCh38_alllowmapandsegdupregions;GRCh38_alldifficultregions	RASGRF2	ENSG00000113319	transcript	ENST00000265080.9	protein_coding	MODIFIER	intron_variant	RASGRF2	ENSG00000113319	transcript	ENST00000265080.9	protein_coding	MODIFIER	intron_variant	.	.	.	.	.	.	.	.
5	81103943	Sniffles2.INS.3FCCM4	N	<INS:272>	INS	INS	272	133.634	364.027	888	867	21	0.0236	known	0.0113	0.0113	low_frequency	0.00208	0.00694	0.00595	0.0061	0.038	0.0115	0.0021	0.00714	0.0061	0.00617	0.0399	1	1	1	1	0.0173	1	1	1	1	0.0189	0.0118	0.985	0.667	0.667	0.788	0.00391	0.00403	0.819	confident	GRCh38_notinalldifficultregions	RASGRF2	ENSG00000113319	transcript	ENST00000265080.9	protein_coding	MODIFIER	intron_variant	RASGRF2	ENSG00000113319	transcript	ENST00000265080.9	protein_coding	MODIFIER	intron_variant	.	.	.	.	.	.	.	.
5	81135145	Sniffles2.INS.3FCEM4	N	<INS:70>	INS	INS	70	127.422	361.897	888	871	17	0.0191	novel	0.00225	0.00225	rare	0	0.00347	0	0.00915	0	0.0023	0	0.00352	0	0.00926	0	1	1	1	1	1	1	1	1	1	1	0.000563	0.997	0.25	0.25	0.485	0.000451	0.00101	0.416	difficult	GRCh38_AllHomopolymers_gt6bp_imperfectgt10bp_slop5;GRCh38_AllTandemRepeatsandHomopolymers_slop5;GRCh38_SimpleRepeat_homopolymer_gt11_slop5;GRCh38_SimpleRepeat_imperfecthomopolgt10_slop5;GRCh38_alldifficultregions	RASGRF2	ENSG00000113319	transcript	ENST00000265080.9	protein_coding	MODIFIER	intron_variant	RASGRF2	ENSG00000113319	transcript	ENST00000265080.9	protein_coding	MODIFIER	intron_variant	.	.	.	.	.	.	.	.
5	81146447	Sniffles2.INS.3FCFM4	N	<INS:966>	INS	INS	966	191.536	67.774	888	872	16	0.018	novel	0.0293	0.0293	low_frequency	0.0249	0.0312	0	0.064	0.0292	0.0298	0.0254	0.0317	0	0.0648	0.0299	1	1	1	0.495	0.127	1	1	1	0.5	0.13	0.0282	0.975	0.76	0.76	0.85	0.0595	0.0583	0.907	confident	GRCh38_notinalldifficultregions	RASGRF2	ENSG00000113319	transcript	ENST00000265080.9	protein_coding	MODIFIER	intron_variant	RASGRF2	ENSG00000113319	transcript	ENST00000265080.9	protein_coding	MODIFIER	intron_variant	.	.	.	.	.	.	.	.
5	81152459	Sniffles2.INS.3FD1M4	N	<INS:50>	INS	INS	50	50.816	385.898	888	867	21	0.0236	novel	0.00563	0.00563	low_frequency	0.00208	0	0.0268	0	0	0.00577	0.00212	0	0.027	0	0	1	1	1	1	1	1	1	1	1	1	0.000563	0.988	0	0	0.259	0.000101	0.00124	0.131	confident	GRCh38_notinalldifficultregions	RASGRF2	ENSG00000113319	transcript	ENST00000265080.9	protein_coding	MODIFIER	intron_variant	RASGRF2	ENSG00000113319	transcript	ENST00000265080.9	protein_coding	MODIFIER	intron_variant	.	.	.	.	.	.	.	.
5	81157891	Sniffles2.INV.3FD7M4	N	<INV:120>	INV	OTHER	120	192.382	329.258	888	866	22	0.0248	novel	0.00113	0.00113	rare	0	0.00347	0	0	0.00292	0.00116	0	0.0035	0	0	0.00303	1	1	1	1	1	1	1	1	1	1	0.000563	0.997	0	0	0.227	7.48e-05	0.000476	0.166	confident	GRCh38_SimpleRepeat_homopolymer_4to6_slop5;GRCh38_notinalldifficultregions	RASGRF2	ENSG00000113319	gene_variant	ENSG00000113319	.	MODIFIER	intragenic_variant	.	.	.	.	.	.	.	.	.	.	.	.	.	.	.
5	81162525	Sniffles2.INS.3FD2M4	N	<INS:97>	INS	INS	97	110.907	405.089	888	874	14	0.0158	known	0.00619	0.00619	low_frequency	0.0145	0.00347	0	0.00915	0	0.00629	0.0148	0.0035	0	0.00926	0	1	1	1	1	1	1	1	1	1	1	0.00338	0.992	0.455	0.455	0.71	0.00481	0.00598	0.779	confident	GRCh38_SimpleRepeat_homopolymer_4to6_slop5;GRCh38_notinalldifficultregions	RASGRF2	ENSG00000113319	transcript	ENST00000265080.9	protein_coding	MODIFIER	intron_variant	RASGRF2	ENSG00000113319	transcript	ENST00000265080.9	protein_coding	MODIFIER	intron_variant	.	.	.	.	.	.	.	.
5	81321947	Sniffles2.INS.3FF0M4	N	<INS:155>	INS	INS	155	148.287	486.735	888	870	18	0.0203	novel	0.00957	0.00957	low_frequency	0.0353	0	0	0	0	0.00977	0.0365	0	0	0	0	0.253	1	1	1	1	0.261	1	1	1	1	0.00732	0.986	0.5	0.5	0.662	0.000806	0.000938	0.601	confident	GRCh38_SimpleRepeat_homopolymer_4to6_slop5;GRCh38_notinalldifficultregions	ZCCHC9-ACOT12	ENSG00000131732-ENSG00000172497	intergenic_region	ENSG00000131732-ENSG00000172497	.	MODIFIER	intergenic_region	.	.	.	.	.	.	.	.	.	.	.	.	.	.	.
5	81327175	Sniffles2.INS.3FF1M4	N	<INS:58>	INS	INS	58	92.318	406.401	888	860	28	0.0315	novel	0.00619	0.00619	low_frequency	0.0228	0	0	0	0	0.0064	0.0239	0	0	0	0	0.11	1	1	1	1	0.115	1	1	1	1	0.00507	0.992	0.5	0.5	0.622	0.000434	0.000605	0.609	difficult	GRCh38_gclt25orgt65_slop50;GRCh38_AllTandemRepeats_51to200bp_slop5;GRCh38_AllTandemRepeatsandHomopolymers_slop5;GRCh38_SimpleRepeat_diTR_11to50_slop5;GRCh38_AllTandemRepeats_gt100bp_slop5;GRCh38_allTandemRepeats;GRCh38_alldifficultregions	ACOT12;ZCCHC9-ACOT12	ENSG00000172497;ENSG00000131732-ENSG00000172497	transcript;intergenic_region	ENST00000307624.8;ENSG00000131732-ENSG00000172497	protein_coding;.	MODIFIER;MODIFIER	downstream_gene_variant;intergenic_region	.	.	.	.	.	.	.	.	.	.	.	.	.	.	.
5	81389771	Sniffles2.DEL.3FF9M4	N	<DEL:-975>	DEL	DEL	-975	3.827	50.088	888	860	28	0.0315	known	0.0349	0.0349	low_frequency	0.0228	0.0278	0.0208	0.0244	0.0819	0.036	0.0238	0.0278	0.0217	0.0247	0.0864	1	1	1	1	1	1	1	1	1	1	0.0343	0.994	0.934	0.934	0.918	0.014	0.014	0.951	confident	GRCh38_AllHomopolymers_gt6bp_imperfectgt10bp_slop5;GRCh38_AllTandemRepeatsandHomopolymers_slop5;GRCh38_SimpleRepeat_homopolymer_gt11_slop5;GRCh38_SimpleRepeat_homopolymer_7to11_slop5;GRCh38_SimpleRepeat_homopolymer_4to6_slop5;GRCh38_SimpleRepeat_imperfecthomopolgt10_slop5;GRCh38_alldifficultregions;GRCh38_notinalldifficultregions	ACOT12	ENSG00000172497	transcript	ENST00000307624.8	protein_coding	MODIFIER	intron_variant	ACOT12	ENSG00000172497	transcript	ENST00000307624.8	protein_coding	MODIFIER	intron_variant	.	.	.	.	.	.	.	.
5	81432807	Sniffles2.INS.4000M4	N	<INS:81>	INS	INS	81	87.15	250.052	888	861	27	0.0304	novel	0.0152	0.0152	low_frequency	0.0519	0.00347	0.00298	0	0	0.0151	0.0524	0.00357	0.00303	0	0	0.481	1	1	1	1	0.47	1	1	1	1	0.0118	0.988	0.692	0.692	0.7	0.000904	0.00117	0.691	difficult	GRCh38_gclt25orgt65_slop50;GRCh38_AllTandemRepeatsandHomopolymers_slop5;GRCh38_AllTandemRepeats_gt100bp_slop5;GRCh38_allTandemRepeats;GRCh38_SimpleRepeat_homopolymer_4to6_slop5;GRCh38_AllTandemRepeats_201to10000bp_slop5;GRCh38_lowmappabilityall;GRCh38_nonunique_l100_m2_e1;GRCh38_alllowmapandsegdupregions;GRCh38_alldifficultregions	SSBP2	ENSG00000145687	transcript	ENST00000615665.4	protein_coding	MODIFIER	intron_variant	SSBP2	ENSG00000145687	transcript	ENST00000615665.4	protein_coding	MODIFIER	intron_variant	.	.	.	.	.	.	.	.
5	81437113	Sniffles2.DEL.4004M4	N	<DEL:-50>	DEL	DEL	-50	57.556	291.657	888	863	25	0.0282	known	0.0158	0.0158	low_frequency	0	0.00347	0.00893	0.00305	0.0672	0.0156	0	0.00357	0.00898	0.00309	0.0671	1	1	1	1	1	1	1	1	1	1	0.0158	0.99	0.821	0.821	0.801	0.00243	0.00287	0.764	confident	GRCh38_notinalldifficultregions	SSBP2	ENSG00000145687	transcript	ENST00000615665.4	protein_coding	MODIFIER	intron_variant	SSBP2	ENSG00000145687	transcript	ENST00000615665.4	protein_coding	MODIFIER	intron_variant	.	.	.	.	.	.	.	.
5	81446565	Sniffles2.INS.4001M4	N	<INS:185>	INS	INS	185	141.295	428.566	888	872	16	0.018	known	0.00845	0.00845	low_frequency	0.027	0	0.00298	0.00305	0	0.0086	0.0275	0	0.00299	0.00312	0	0.00885	1	1	1	1	0.00922	1	1	1	1	0.00563	0.983	0.231	0.231	0.557	0.000767	0.00196	0.385	confident	GRCh38_notinalldifficultregions	SSBP2	ENSG00000145687	transcript	ENST00000615665.4	protein_coding	MODIFIER	intron_variant	SSBP2	ENSG00000145687	transcript	ENST00000615665.4	protein_coding	MODIFIER	intron_variant	.	.	.	.	.	.	.	.
5	81455324	Sniffles2.DEL.4005M4	N	<DEL:-329>	DEL	DEL	-329	113.428	135.519	888	884	4	0.00451	known	0.455	0.455	common	0.913	0.33	0.179	0.32	0.316	0.456	0.913	0.332	0.179	0.322	0.317	0.696	0.13	0.185	0.15	0.079	0.696	0.13	0.185	0.152	0.076	0.462	0.941	0.935	0.935	0.949	0.331	0.332	0.954	confident	GRCh38_gclt25orgt65_slop50;GRCh38_AllHomopolymers_gt6bp_imperfectgt10bp_slop5;GRCh38_AllTandemRepeatsandHomopolymers_slop5;GRCh38_SimpleRepeat_homopolymer_gt11_slop5;GRCh38_SimpleRepeat_homopolymer_gt20_slop5;GRCh38_SimpleRepeat_homopolymer_4to6_slop5;GRCh38_SimpleRepeat_imperfecthomopolgt20_slop5;GRCh38_SimpleRepeat_imperfecthomopolgt10_slop5;GRCh38_lowmappabilityall;GRCh38_nonunique_l100_m2_e1;GRCh38_nonunique_l250_m0_e0;GRCh38_alllowmapandsegdupregions;GRCh38_alldifficultregions;GRCh38_notinalldifficultregions	SSBP2	ENSG00000145687	transcript	ENST00000615665.4	protein_coding	MODIFIER	intron_variant	SSBP2	ENSG00000145687	transcript	ENST00000615665.4	protein_coding	MODIFIER	intron_variant	.	.	.	.	.	.	.	.
5	81488066	Sniffles2.INS.4002M4	N	<INS:55>	INS	INS	55	81.475	247.491	888	867	21	0.0236	novel	0.11	0.11	common	0.0104	0.181	0.0536	0.229	0.132	0.112	0.0108	0.178	0.0549	0.232	0.136	1	0.0214	0.382	0.125	0.176	1	0.0182	0.389	0.182	0.187	0.11	0.927	0.798	0.798	0.835	0.179	0.178	0.894	difficult	GRCh38_AllTandemRepeats_51to200bp_slop5;GRCh38_AllTandemRepeatsandHomopolymers_slop5;GRCh38_allTandemRepeats;GRCh38_SimpleRepeat_homopolymer_4to6_slop5;GRCh38_alldifficultregions	SSBP2	ENSG00000145687	transcript	ENST00000615665.4	protein_coding	MODIFIER	intron_variant	SSBP2	ENSG00000145687	transcript	ENST00000615665.4	protein_coding	MODIFIER	intron_variant	.	.	.	.	.	.	.	.
5	81566557	Sniffles2.INV.401DM4	N	<INV:108>	INV	OTHER	108	165.519	404.768	888	870	18	0.0203	novel	0.00113	0.00113	rare	0	0.00347	0.00298	0	0	0.00115	0	0.0035	0.00303	0	0	1	1	1	1	1	1	1	1	1	1	0.00113	0.995	0	0	0.478	5.22e-05	0.000313	0.186	confident	GRCh38_SimpleRepeat_homopolymer_4to6_slop5;GRCh38_notinalldifficultregions	SSBP2	ENSG00000145687	transcript	ENST00000615665.4	protein_coding	MODIFIER	intron_variant	SSBP2	ENSG00000145687	transcript	ENST00000615665.4	protein_coding	MODIFIER	intron_variant	.	.	.	.	.	.	.	.
5	81586677	Sniffles2.INS.4017M4	N	<INS:152>	INS	INS	152	126.417	419.003	888	864	24	0.027	novel	0.00282	0.00282	rare	0.0104	0	0	0	0	0.00289	0.0108	0	0	0	0	1	1	1	1	1	1	1	1	1	1	0.00394	0.993	0.6	0.6	0.56	0.000248	0.00036	0.529	confident	GRCh38_SimpleRepeat_homopolymer_4to6_slop5;GRCh38_notinalldifficultregions	SSBP2	ENSG00000145687	transcript	ENST00000615665.4	protein_coding	MODIFIER	intron_variant	SSBP2	ENSG00000145687	transcript	ENST00000615665.4	protein_coding	MODIFIER	intron_variant	.	.	.	.	.	.	.	.
5	81640634	Sniffles2.DEL.4029M4	N	<DEL:-57>	DEL	DEL	-57	90.378	244.897	888	870	18	0.0203	novel	0.0287	0.0287	low_frequency	0.00415	0.0417	0	0.061	0.0497	0.0287	0.00431	0.042	0	0.0614	0.0476	1	0.212	1	0.46	0.342	1	0.214	1	0.462	0.312	0.031	0.98	0.833	0.833	0.766	0.0555	0.0576	0.849	difficult	GRCh38_gclt25orgt65_slop50;GRCh38_AllTandemRepeats_51to200bp_slop5;GRCh38_AllTandemRepeatsandHomopolymers_slop5;GRCh38_AllTandemRepeats_gt100bp_slop5;GRCh38_allTandemRepeats;GRCh38_SimpleRepeat_homopolymer_4to6_slop5;GRCh38_lowmappabilityall;GRCh38_nonunique_l100_m2_e1;GRCh38_alllowmapandsegdupregions;GRCh38_alldifficultregions	SSBP2	ENSG00000145687	transcript	ENST00000615665.4	protein_coding	MODIFIER	intron_variant	SSBP2	ENSG00000145687	transcript	ENST00000615665.4	protein_coding	MODIFIER	intron_variant	.	.	.	.	.	.	.	.
5	81683000	Sniffles2.INS.4026M4	N	<INS:1910>	INS	INS	1910	30.708	60.783	888	865	23	0.0259	novel	0.00845	0.00845	low_frequency	0	0.00347	0	0.0152	0.0263	0.00867	0	0.00352	0	0.0154	0.027	1	1	1	1	0.102	1	1	1	1	0.105	0.00676	0.985	0.429	0.429	0.623	0.014	0.0172	0.693	confident	GRCh38_notinalldifficultregions	SSBP2	ENSG00000145687	transcript	ENST00000615665.4	protein_coding	MODIFIER	intron_variant	SSBP2	ENSG00000145687	transcript	ENST00000615665.4	protein_coding	MODIFIER	intron_variant	.	.	.	.	.	.	.	.
5	81712346	Sniffles2.DEL.4033M4	N	<DEL:-273>	DEL	DEL	-273	85.827	124.193	888	885	3	0.00338	known	0.804	0.196	common	0.853	0.889	0.702	0.78	0.786	0.806	0.856	0.889	0.702	0.78	0.791	0.125	1	0.268	1	0.648	0.186	1	0.268	1	0.816	0.81	0.901	0.906	0.813	0.846	0.81	0.808	0.921	confident	GRCh38_gclt25orgt65_slop50;GRCh38_AllHomopolymers_gt6bp_imperfectgt10bp_slop5;GRCh38_AllTandemRepeatsandHomopolymers_slop5;GRCh38_SimpleRepeat_homopolymer_gt11_slop5;GRCh38_SimpleRepeat_homopolymer_4to6_slop5;GRCh38_SimpleRepeat_imperfecthomopolgt10_slop5;GRCh38_lowmappabilityall;GRCh38_nonunique_l100_m2_e1;GRCh38_nonunique_l250_m0_e0;GRCh38_alllowmapandsegdupregions;GRCh38_alldifficultregions;GRCh38_notinalldifficultregions	SSBP2	ENSG00000145687	transcript	ENST00000615665.4	protein_coding	MODIFIER	intron_variant	SSBP2	ENSG00000145687	transcript	ENST00000615665.4	protein_coding	MODIFIER	intron_variant	.	.	.	.	.	.	.	.
5	81749979	Sniffles2.DEL.4034M4	N	<DEL:-50>	DEL	DEL	-50	66.419	293.195	888	866	22	0.0248	novel	0.00113	0.00113	rare	0.00208	0	0	0	0.00292	0.00116	0.00213	0	0	0	0.00305	1	1	1	1	1	1	1	1	1	1	0.000563	0.997	0	0	0.493	1.74e-05	0.000275	0.0985	difficult	GRCh38_gclt25orgt65_slop50;GRCh38_SimpleRepeat_homopolymer_4to6_slop5;GRCh38_alldifficultregions	SSBP2	ENSG00000145687	transcript	ENST00000615665.4	protein_coding	MODIFIER	intron_variant	SSBP2	ENSG00000145687	transcript	ENST00000615665.4	protein_coding	MODIFIER	intron_variant	.	.	.	.	.	Promoter	Transcription Start Site	.
5	81788358	Sniffles2.INV.4036M4	N	<INV:86>	INV	OTHER	86	131.191	377.64	888	862	26	0.0293	novel	0.00113	0.00113	rare	0.00208	0	0	0.00305	0	0.00116	0.00212	0	0	0.00309	0	1	1	1	1	1	1	1	1	1	1	0.000563	0.997	0	0	0.398	3.59e-05	0.00026	0.165	confident	GRCh38_AllTandemRepeatsandHomopolymers_slop5;GRCh38_allTandemRepeats;GRCh38_SimpleRepeat_homopolymer_4to6_slop5;GRCh38_AllTandemRepeats_lt51bp_slop5;GRCh38_alldifficultregions;GRCh38_notinalldifficultregions	SSBP2-ENSG00000287938	ENSG00000145687-ENSG00000287938	intergenic_region	ENSG00000145687-ENSG00000287938	.	MODIFIER	intergenic_region	.	.	.	.	.	.	.	.	.	.	.	.	.	.	.
5	81886661	Sniffles2.DEL.4040M4	N	<DEL:-342>	DEL	DEL	-342	116.606	91.656	888	884	4	0.00451	known	0.694	0.306	common	0.788	0.677	0.562	0.619	0.775	0.697	0.794	0.677	0.562	0.62	0.784	0.699	0.0583	1	0.185	0.281	0.697	0.0583	1	0.138	0.649	0.692	0.859	0.875	0.828	0.812	0.628	0.623	0.901	confident	GRCh38_AllHomopolymers_gt6bp_imperfectgt10bp_slop5;GRCh38_AllTandemRepeatsandHomopolymers_slop5;GRCh38_SimpleRepeat_homopolymer_gt11_slop5;GRCh38_SimpleRepeat_homopolymer_gt20_slop5;GRCh38_SimpleRepeat_homopolymer_4to6_slop5;GRCh38_SimpleRepeat_imperfecthomopolgt20_slop5;GRCh38_SimpleRepeat_imperfecthomopolgt10_slop5;GRCh38_lowmappabilityall;GRCh38_nonunique_l100_m2_e1;GRCh38_nonunique_l250_m0_e0;GRCh38_alllowmapandsegdupregions;GRCh38_alldifficultregions;GRCh38_notinalldifficultregions	ENSG00000249483-SEM1P1	ENSG00000249483-ENSG00000214857	intergenic_region	ENSG00000249483-ENSG00000214857	.	MODIFIER	intergenic_region	.	.	.	.	.	.	.	.	.	.	.	.	Open chromatin	.	.
5	81925644	Sniffles2.INS.4046M4	N	<INS:58>	INS	INS	58	248.144	315.618	888	861	27	0.0304	novel	0.00394	0.00394	rare	0.0124	0	0	0.00305	0	0.00406	0.0128	0	0	0.00316	0	1	1	1	1	1	1	1	1	1	1	0.00169	0.989	0	0	0.504	0.000443	0.00186	0.223	difficult	GRCh38_AllTandemRepeats_51to200bp_slop5;GRCh38_AllTandemRepeatsandHomopolymers_slop5;GRCh38_SimpleRepeat_diTR_11to50_slop5;GRCh38_allTandemRepeats;GRCh38_alldifficultregions	SEM1P1-ATG10	ENSG00000214857-ENSG00000152348	intergenic_region	ENSG00000214857-ENSG00000152348	.	MODIFIER	intergenic_region	.	.	.	.	.	.	.	.	.	.	.	.	.	.	.
5	81946436	Sniffles2.DEL.404DM4	N	<DEL:-71>	DEL	DEL	-71	139.369	376.745	888	867	21	0.0236	novel	0.067	0.067	common	0.228	0.0174	0	0	0.0117	0.0692	0.234	0.0176	0	0	0.012	0.00954	1	1	1	1	0.0172	1	1	1	1	0.0648	0.919	0.576	0.576	0.674	0.00779	0.00927	0.695	confident	GRCh38_gclt25orgt65_slop50;GRCh38_AllHomopolymers_gt6bp_imperfectgt10bp_slop5;GRCh38_AllTandemRepeatsandHomopolymers_slop5;GRCh38_SimpleRepeat_homopolymer_gt11_slop5;GRCh38_SimpleRepeat_homopolymer_gt20_slop5;GRCh38_SimpleRepeat_imperfecthomopolgt20_slop5;GRCh38_SimpleRepeat_imperfecthomopolgt10_slop5;GRCh38_lowmappabilityall;GRCh38_nonunique_l100_m2_e1;GRCh38_alllowmapandsegdupregions;GRCh38_alldifficultregions;GRCh38_notinalldifficultregions	SEM1P1-ATG10	ENSG00000214857-ENSG00000152348	intergenic_region	ENSG00000214857-ENSG00000152348	.	MODIFIER	intergenic_region	.	.	.	.	.	.	.	.	.	.	.	.	.	.	.
5	81983505	Sniffles2.INS.4049M4	N	<INS:50>	INS	INS	50	73.839	376.923	888	869	19	0.0214	novel	0.00113	0.00113	rare	0	0	0.00298	0	0.00292	0.00115	0	0	0.00305	0	0.00296	1	1	1	1	1	1	1	1	1	1	0	0.998	0	0	0.187	0.000487	0.00131	0.391	difficult	GRCh38_gclt25orgt65_slop50;GRCh38_AllTandemRepeatsandHomopolymers_slop5;GRCh38_AllTandemRepeats_gt100bp_slop5;GRCh38_allTandemRepeats;GRCh38_SimpleRepeat_homopolymer_4to6_slop5;GRCh38_AllTandemRepeats_201to10000bp_slop5;GRCh38_lowmappabilityall;GRCh38_nonunique_l100_m2_e1;GRCh38_alllowmapandsegdupregions;GRCh38_alldifficultregions	ATG10	ENSG00000152348	transcript	ENST00000282185.8	protein_coding	MODIFIER	intron_variant	ATG10	ENSG00000152348	transcript	ENST00000282185.8	protein_coding	MODIFIER	intron_variant	.	.	.	.	.	.	.	.
5	81993365	Sniffles2.INS.404AM4	N	<INS:76>	INS	INS	76	101.915	92.351	888	872	16	0.018	novel	0.228	0.228	common	0.234	0.184	0.229	0.229	0.252	0.23	0.238	0.187	0.23	0.233	0.254	0.0727	0.164	0.278	0.658	0.0667	0.0718	0.163	0.278	0.516	0.0656	0.222	0.786	0.669	0.669	0.722	0.206	0.215	0.795	difficult	GRCh38_AllHomopolymers_gt6bp_imperfectgt10bp_slop5;GRCh38_AllTandemRepeatsandHomopolymers_slop5;GRCh38_SimpleRepeat_homopolymer_4to6_slop5;GRCh38_SimpleRepeat_imperfecthomopolgt20_slop5;GRCh38_SimpleRepeat_imperfecthomopolgt10_slop5;GRCh38_alldifficultregions	ATG10-IT1;ATG10	ENSG00000236447;ENSG00000152348	transcript;transcript	ENST00000396880.3;ENST00000282185.8	pseudogene;protein_coding	MODIFIER;MODIFIER	downstream_gene_variant;intron_variant	ATG10	ENSG00000152348	transcript	ENST00000282185.8	protein_coding	MODIFIER	intron_variant	.	.	.	.	.	.	.	.
5	82015135	Sniffles2.INS.405CM4	N	<INS:150>	INS	INS	150	120.287	313.101	888	862	26	0.0293	known	0.00169	0.00169	rare	0	0	0	0.00305	0.00585	0.00174	0	0	0	0.00314	0.00606	1	1	1	1	1	1	1	1	1	1	0.00113	0.994	0	0	0.486	0.000788	0.00187	0.377	confident	GRCh38_notinalldifficultregions	ATG10	ENSG00000152348	transcript	ENST00000282185.8	protein_coding	MODIFIER	intron_variant	ATG10	ENSG00000152348	transcript	ENST00000282185.8	protein_coding	MODIFIER	intron_variant	.	.	.	.	.	.	.	.
5	82125930	Sniffles2.INS.406FM4	N	<INS:7896>	INS	INS	7896	26.575	146.971	888	867	21	0.0236	known	0.00169	0.00169	rare	0	0	0.00298	0.00305	0.00292	0.00173	0	0	0.00301	0.00312	0.00301	1	1	1	1	1	1	1	1	1	1	0.000563	0.995	0	0	0.431	0.00495	0.00512	0.829	difficult	GRCh38_lowmappabilityall;GRCh38_nonunique_l100_m2_e1;GRCh38_nonunique_l250_m0_e0;GRCh38_alllowmapandsegdupregions;GRCh38_alldifficultregions	ATG10	ENSG00000152348	transcript	ENST00000282185.8	protein_coding	MODIFIER	intron_variant	ATG10	ENSG00000152348	transcript	ENST00000282185.8	protein_coding	MODIFIER	intron_variant	.	.	.	.	.	.	.	.
5	82126656	Sniffles2.DEL.407FM4	N	<DEL:-7942>	DEL	DEL	-7942	3.898	361.424	888	869	19	0.0214	known	0.00338	0.00338	rare	0.00208	0.00347	0.0119	0	0	0.00345	0.00213	0.00357	0.012	0	0	1	1	1	1	1	1	1	1	1	1	0.00338	0.986	0	0	0.423	0.000172	0.000577	0.311	confident	GRCh38_AllHomopolymers_gt6bp_imperfectgt10bp_slop5;GRCh38_AllTandemRepeatsandHomopolymers_slop5;GRCh38_SimpleRepeat_homopolymer_gt11_slop5;GRCh38_SimpleRepeat_triTR_15to50_slop5;GRCh38_SimpleRepeat_diTR_11to50_slop5;GRCh38_allTandemRepeats;GRCh38_SimpleRepeat_homopolymer_7to11_slop5;GRCh38_SimpleRepeat_homopolymer_4to6_slop5;GRCh38_AllTandemRepeats_lt51bp_slop5;GRCh38_SimpleRepeat_imperfecthomopolgt10_slop5;GRCh38_lowmappabilityall;GRCh38_nonunique_l100_m2_e1;GRCh38_nonunique_l250_m0_e0;GRCh38_chainSelf;GRCh38_alllowmapandsegdupregions;GRCh38_alldifficultregions;GRCh38_notinalldifficultregions	ATG10	ENSG00000152348	transcript	ENST00000282185.8	protein_coding	MODIFIER	intron_variant	ATG10	ENSG00000152348	transcript	ENST00000282185.8	protein_coding	MODIFIER	intron_variant	.	.	.	.	.	Enhancer	.	.
5	82136601	Sniffles2.INS.4071M4	N	<INS:69>	INS	INS	69	62.67	295.278	888	865	23	0.0259	novel	0.00507	0.00507	low_frequency	0.00415	0	0.00298	0.00915	0.00877	0.0052	0.00429	0	0.00301	0.00949	0.00893	1	1	1	1	1	1	1	1	1	1	0.00169	0.986	0	0	0.38	0.00528	0.0061	0.746	confident	GRCh38_notinalldifficultregions	ATG10	ENSG00000152348	transcript	ENST00000282185.8	protein_coding	MODIFIER	intron_variant	ATG10	ENSG00000152348	transcript	ENST00000282185.8	protein_coding	MODIFIER	intron_variant	.	.	.	.	.	.	.	.
5	82140202	Sniffles2.INS.407AM4	N	<INS:1738>	INS	INS	1738	147.157	130.578	888	873	15	0.0169	novel	0.00113	0.00113	rare	0.00208	0	0.00298	0	0	0.00114	0.00211	0	0.00301	0	0	1	1	1	1	1	1	1	1	1	1	0.00113	0.995	0	0	0.433	4.51e-05	0.000233	0.311	difficult	GRCh38_gclt25orgt65_slop50;GRCh38_AllHomopolymers_gt6bp_imperfectgt10bp_slop5;GRCh38_AllTandemRepeatsandHomopolymers_slop5;GRCh38_SimpleRepeat_homopolymer_7to11_slop5;GRCh38_SimpleRepeat_homopolymer_4to6_slop5;GRCh38_lowmappabilityall;GRCh38_nonunique_l100_m2_e1;GRCh38_alllowmapandsegdupregions;GRCh38_alldifficultregions	ATG10	ENSG00000152348	transcript	ENST00000282185.8	protein_coding	MODIFIER	intron_variant	ATG10	ENSG00000152348	transcript	ENST00000282185.8	protein_coding	MODIFIER	intron_variant	.	.	.	.	.	.	.	.
5	82140210	Sniffles2.DEL.4081M4	N	<DEL:-52>	DEL	DEL	-52	33.609	252.787	888	879	9	0.0101	novel	0.0552	0.0552	common	0.0498	0.0382	0.0655	0.0518	0.0702	0.0558	0.0502	0.0385	0.0659	0.0525	0.0714	1	1	1	1	1	1	1	1	1	1	0.0293	0.843	0.0408	0.0408	0.436	0.0177	0.0364	0.455	difficult	GRCh38_gclt25orgt65_slop50;GRCh38_AllHomopolymers_gt6bp_imperfectgt10bp_slop5;GRCh38_AllTandemRepeatsandHomopolymers_slop5;GRCh38_AllTandemRepeats_gt100bp_slop5;GRCh38_allTandemRepeats;GRCh38_SimpleRepeat_homopolymer_7to11_slop5;GRCh38_SimpleRepeat_homopolymer_4to6_slop5;GRCh38_AllTandemRepeats_201to10000bp_slop5;GRCh38_lowmappabilityall;GRCh38_nonunique_l100_m2_e1;GRCh38_alllowmapandsegdupregions;GRCh38_alldifficultregions	ATG10	ENSG00000152348	transcript	ENST00000282185.8	protein_coding	MODIFIER	intron_variant	ATG10	ENSG00000152348	transcript	ENST00000282185.8	protein_coding	MODIFIER	intron_variant	.	.	.	.	.	.	.	.
5	82140244	Sniffles2.INS.4078M4	N	<INS:174>	INS	INS	174	112.394	267.436	888	885	3	0.00338	novel	0.434	0.434	common	0.419	0.444	0.423	0.439	0.453	0.434	0.421	0.444	0.422	0.439	0.453	8.58e-23	1.57e-23	3.6e-21	6.47e-26	4.48e-26	6.64e-23	1.57e-23	3.75e-21	6.47e-26	6.68e-26	0.391	0.5	0.511	0.511	0.46	0.367	0.394	0.547	difficult	GRCh38_gclt25orgt65_slop50;GRCh38_AllHomopolymers_gt6bp_imperfectgt10bp_slop5;GRCh38_AllTandemRepeatsandHomopolymers_slop5;GRCh38_SimpleRepeat_homopolymer_7to11_slop5;GRCh38_lowmappabilityall;GRCh38_nonunique_l100_m2_e1;GRCh38_alllowmapandsegdupregions;GRCh38_alldifficultregions	ATG10	ENSG00000152348	transcript	ENST00000282185.8	protein_coding	MODIFIER	intron_variant	ATG10	ENSG00000152348	transcript	ENST00000282185.8	protein_coding	MODIFIER	intron_variant	.	.	.	.	.	.	.	.
5	82145263	Sniffles2.INS.407BM4	N	<INS:178>	INS	INS	178	180.892	382.844	888	867	21	0.0236	known	0.00282	0.00282	rare	0.0104	0	0	0	0	0.00288	0.0107	0	0	0	0	1	1	1	1	1	1	1	1	1	1	0.00225	0.994	0.4	0.4	0.667	0.00016	0.00018	0.685	difficult	GRCh38_gclt25orgt65_slop50;GRCh38_alldifficultregions	ATG10	ENSG00000152348	transcript	ENST00000282185.8	protein_coding	MODIFIER	intron_variant	ATG10	ENSG00000152348	transcript	ENST00000282185.8	protein_coding	MODIFIER	intron_variant	.	.	.	.	.	.	.	.
5	82211941	Sniffles2.INV.4095M4	N	<INV:128>	INV	OTHER	128	93.714	340.343	888	875	13	0.0146	novel	0.00169	0.00169	rare	0.00415	0	0	0.00305	0	0.00171	0.00426	0	0	0.00311	0	1	1	1	1	1	1	1	1	1	1	0.000563	0.995	0	0	0.406	0.00016	0.000452	0.28	confident	GRCh38_SimpleRepeat_homopolymer_4to6_slop5;GRCh38_notinalldifficultregions	ATG10	ENSG00000152348	transcript	ENST00000282185.8	protein_coding	MODIFIER	intron_variant	ATG10	ENSG00000152348	transcript	ENST00000282185.8	protein_coding	MODIFIER	intron_variant	.	.	.	.	.	.	.	.
5	82270257	Sniffles2.DEL.4092M4	N	<DEL:-3400>	DEL	DEL	-3400	0.413	0.577	888	869	19	0.0214	known	0.0546	0.0546	common	0.174	0.0312	0	0.00305	0.00877	0.0558	0.176	0.0321	0	0.00316	0.00909	0.5	0.00451	1	1	1	0.501	0.00477	1	1	1	0.0529	0.948	0.674	0.674	0.726	0.0113	0.011	0.811	confident	GRCh38_gclt25orgt65_slop50;GRCh38_AllHomopolymers_gt6bp_imperfectgt10bp_slop5;GRCh38_AllTandemRepeatsandHomopolymers_slop5;GRCh38_SimpleRepeat_homopolymer_gt11_slop5;GRCh38_SimpleRepeat_diTR_11to50_slop5;GRCh38_AllTandemRepeats_gt100bp_slop5;GRCh38_allTandemRepeats;GRCh38_SimpleRepeat_homopolymer_7to11_slop5;GRCh38_SimpleRepeat_homopolymer_4to6_slop5;GRCh38_AllTandemRepeats_lt51bp_slop5;GRCh38_AllTandemRepeats_201to10000bp_slop5;GRCh38_SimpleRepeat_imperfecthomopolgt10_slop5;GRCh38_lowmappabilityall;GRCh38_nonunique_l100_m2_e1;GRCh38_alllowmapandsegdupregions;GRCh38_alldifficultregions;GRCh38_notinalldifficultregions	ATG10&RPS23;RPS23;RPS23;ENSG00000251374;RPS23;ATG10;RPS23	ENSG00000152348&ENSG00000186468;ENSG00000186468;ENSG00000186468;ENSG00000251374;ENSG00000186468;ENSG00000152348;ENSG00000186468	gene_variant;transcript;transcript;transcript;transcript;gene_variant;transcript	ENSG00000152348;ENST00000296674.13;ENST00000296674.13;ENST00000510378.1;ENST00000296674.13;ENSG00000152348;ENST00000296674.13	.;protein_coding;protein_coding;processed_pseudogene;protein_coding;.;protein_coding	HIGH;LOW;MODIFIER;MODIFIER;MODIFIER;MODIFIER;MODIFIER	bidirectional_gene_fusion;splice_region_variant;3_prime_UTR_variant;upstream_gene_variant;downstream_gene_variant;intragenic_variant;non_coding_transcript_variant	RPS23;RPS23;RPS23	ENSG00000186468;ENSG00000186468;ENSG00000186468	transcript;transcript;transcript	ENST00000296674.13;ENST00000296674.13;ENST00000296674.13	protein_coding;protein_coding;protein_coding	LOW;MODIFIER;MODIFIER	splice_region_variant;3_prime_UTR_variant;non_coding_transcript_variant	.	.	.	.	.	Enhancer;Enhancer;Enhancer	.	.
5	82273152	Sniffles2.INS.4090M4	N	<INS:81>	INS	INS	81	118.484	425.926	888	871	17	0.0191	novel	0.00225	0.00225	rare	0	0	0.00893	0	0.00292	0.0023	0	0	0.00904	0	0.00298	1	1	1	1	1	1	1	1	1	1	0	0.995	0	0	0.104	7.17e-05	0.00115	0.264	confident	GRCh38_notinalldifficultregions	RPS23;ATG10	ENSG00000186468;ENSG00000152348	transcript;gene_variant	ENST00000296674.13;ENSG00000152348	protein_coding;.	MODIFIER;MODIFIER	downstream_gene_variant;intragenic_variant	.	.	.	.	.	.	.	.	.	.	.	.	Enhancer	.	.
5	82294677	Sniffles2.INS.4091M4	N	<INS:137>	INS	INS	137	111.289	386.214	888	869	19	0.0214	known	0.00563	0.00563	low_frequency	0.0208	0	0	0	0	0.00575	0.0212	0	0	0	0	1	1	1	1	1	1	1	1	1	1	0.00563	0.989	0.5	0.5	0.655	0.000552	0.000687	0.737	difficult	GRCh38_AllHomopolymers_gt6bp_imperfectgt10bp_slop5;GRCh38_AllTandemRepeatsandHomopolymers_slop5;GRCh38_SimpleRepeat_homopolymer_gt11_slop5;GRCh38_SimpleRepeat_homopolymer_gt20_slop5;GRCh38_SimpleRepeat_imperfecthomopolgt20_slop5;GRCh38_SimpleRepeat_imperfecthomopolgt10_slop5;GRCh38_alldifficultregions	ATP6AP1L	ENSG00000205464	gene_variant	ENSG00000205464	.	MODIFIER	intragenic_variant	.	.	.	.	.	.	.	.	.	.	.	.	.	.	.
5	82401107	Sniffles2.INS.40ABM4	N	<INS:211>	INS	INS	211	118.136	416.054	888	863	25	0.0282	known	0.00282	0.00282	rare	0.0104	0	0	0	0	0.0029	0.0106	0	0	0	0	1	1	1	1	1	1	1	1	1	1	0.00225	0.992	0.2	0.2	0.607	3.38e-05	0.000167	0.176	confident	GRCh38_notinalldifficultregions	ATP6AP1L-ENSG00000248393	ENSG00000205464-ENSG00000248393	intergenic_region	ENSG00000205464-ENSG00000248393	.	MODIFIER	intergenic_region	.	.	.	.	.	.	.	.	.	.	.	.	.	.	.
5	82460207	Sniffles2.DEL.40BAM4	N	<DEL:-1099>	DEL	DEL	-1099	207.589	358.117	888	868	20	0.0225	novel	0.00113	0.00113	rare	0	0	0	0	0.00585	0.00115	0	0	0	0	0.00602	1	1	1	1	1	1	1	1	1	1	0	0.998	0	0	0.112	1.95e-05	0.000111	0.185	confident	GRCh38_AllHomopolymers_gt6bp_imperfectgt10bp_slop5;GRCh38_AllTandemRepeatsandHomopolymers_slop5;GRCh38_SimpleRepeat_homopolymer_7to11_slop5;GRCh38_SimpleRepeat_homopolymer_4to6_slop5;GRCh38_SimpleRepeat_imperfecthomopolgt10_slop5;GRCh38_alldifficultregions;GRCh38_notinalldifficultregions	ATP6AP1L-ENSG00000248393	ENSG00000205464-ENSG00000248393	intergenic_region	ENSG00000205464-ENSG00000248393	.	MODIFIER	intergenic_region	.	.	.	.	.	.	.	.	.	.	.	.	.	.	.
5	82466351	Sniffles2.INS.40AEM4	N	<INS:2625>	INS	INS	2625	449.187	129.728	888	849	39	0.0439	novel	0.00282	0.00282	rare	0.00208	0	0	0.00305	0.00877	0.00294	0.00218	0	0	0.00314	0.00909	1	1	1	1	1	1	1	1	1	1	0.00282	0.989	0	0	0.5	0.00214	0.0035	0.483	difficult	GRCh38_gclt25orgt65_slop50;GRCh38_AllTandemRepeatsandHomopolymers_slop5;GRCh38_AllTandemRepeats_gt100bp_slop5;GRCh38_allTandemRepeats;GRCh38_AllTandemRepeats_201to10000bp_slop5;GRCh38_alldifficultregions	ATP6AP1L-ENSG00000248393	ENSG00000205464-ENSG00000248393	intergenic_region	ENSG00000205464-ENSG00000248393	.	MODIFIER	intergenic_region	.	.	.	.	.	.	.	.	.	.	.	.	Open chromatin	.	.
5	82466363	Sniffles2.INS.40ADM4	N	<INS:148>	INS	INS	148	139.339	177.176	888	887	1	0.00113	novel	0.672	0.328	common	0.635	0.688	0.723	0.671	0.661	0.672	0.635	0.688	0.725	0.671	0.661	2.08e-14	4.24e-08	5.64e-07	2.49e-12	6.47e-14	2.08e-14	4.24e-08	1.12e-06	2.49e-12	6.47e-14	0.757	0.44	0.443	0.369	0.408	0.76	0.695	0.469	difficult	GRCh38_gclt25orgt65_slop50;GRCh38_AllTandemRepeatsandHomopolymers_slop5;GRCh38_AllTandemRepeats_gt100bp_slop5;GRCh38_allTandemRepeats;GRCh38_AllTandemRepeats_201to10000bp_slop5;GRCh38_alldifficultregions	ATP6AP1L-ENSG00000248393	ENSG00000205464-ENSG00000248393	intergenic_region	ENSG00000205464-ENSG00000248393	.	MODIFIER	intergenic_region	.	.	.	.	.	.	.	.	.	.	.	.	Open chromatin	.	.
5	82472936	Sniffles2.INS.40B1M4	N	<INS:426>	INS	INS	426	212.726	215.216	888	860	28	0.0315	novel	0.0242	0.0242	low_frequency	0.0747	0.00694	0.00595	0	0.00877	0.025	0.0763	0.00719	0.00614	0	0.00915	0.375	1	1	1	1	0.374	1	1	1	1	0.0158	0.959	0.395	0.395	0.587	0.00184	0.00233	0.603	difficult	GRCh38_gclt25orgt65_slop50;GRCh38_AllTandemRepeatsandHomopolymers_slop5;GRCh38_AllTandemRepeats_gt100bp_slop5;GRCh38_allTandemRepeats;GRCh38_AllTandemRepeats_201to10000bp_slop5;GRCh38_alldifficultregions	ATP6AP1L-ENSG00000248393	ENSG00000205464-ENSG00000248393	intergenic_region	ENSG00000205464-ENSG00000248393	.	MODIFIER	intergenic_region	.	.	.	.	.	.	.	.	.	.	.	.	.	.	.
5	82472973	Sniffles2.INS.40B0M4	N	<INS:62>	INS	INS	62	63.977	192.748	888	880	8	0.00901	novel	0.426	0.426	common	0.332	0.458	0.449	0.369	0.564	0.428	0.335	0.458	0.449	0.373	0.565	0.771	0.000782	2.83e-08	0.504	0.00176	0.665	0.00127	3.13e-08	0.501	0.00183	0.44	0.589	0.547	0.547	0.556	0.418	0.398	0.731	difficult	GRCh38_gclt25orgt65_slop50;GRCh38_AllTandemRepeatsandHomopolymers_slop5;GRCh38_AllTandemRepeats_gt100bp_slop5;GRCh38_allTandemRepeats;GRCh38_AllTandemRepeats_201to10000bp_slop5;GRCh38_alldifficultregions	ATP6AP1L-ENSG00000248393	ENSG00000205464-ENSG00000248393	intergenic_region	ENSG00000205464-ENSG00000248393	.	MODIFIER	intergenic_region	.	.	.	.	.	.	.	.	.	.	.	.	.	.	.
5	82501102	Sniffles2.INS.40C7M4	N	<INS:51>	INS	INS	51	61.119	236.418	888	859	29	0.0327	known	0.0169	0.0169	low_frequency	0.0539	0.0139	0	0	0	0.0175	0.0553	0.0144	0	0	0	0.14	1	1	1	1	0.146	1	1	1	1	0.0146	0.964	0.357	0.357	0.574	0.000823	0.00144	0.494	difficult	GRCh38_AllTandemRepeatsandHomopolymers_slop5;GRCh38_AllTandemRepeats_gt100bp_slop5;GRCh38_allTandemRepeats;GRCh38_SimpleRepeat_homopolymer_4to6_slop5;GRCh38_AllTandemRepeats_201to10000bp_slop5;GRCh38_alldifficultregions	ATP6AP1L-ENSG00000248393	ENSG00000205464-ENSG00000248393	intergenic_region	ENSG00000205464-ENSG00000248393	.	MODIFIER	intergenic_region	.	.	.	.	.	.	.	.	.	.	.	.	.	.	.
5	82571233	Sniffles2.BND.40D4M4	N	<BND:40D4M4>	BND	OTHER	.	0	2019.97	888	863	25	0.0282	not_compared	0.00113	0.00113	rare	0	0	0	0	0.00585	0.00116	0	0	0	0	0.00602	1	1	1	1	1	1	1	1	1	1	0	0.998	0	0	0.148	2.66e-05	0.000234	0.141	confident	GRCh38_SimpleRepeat_homopolymer_4to6_slop5;GRCh38_notinalldifficultregions	TMEM120B	ENSG00000188735	transcript	ENST00000449592.7	protein_coding	HIGH	transcript_ablation	TMEM120B	ENSG00000188735	transcript	ENST00000449592.7	protein_coding	HIGH	transcript_ablation	.	.	.	.	.	.	.	.
5	82573121	Sniffles2.INS.40CAM4	N	<INS:59>	INS	INS	59	104.164	480.305	888	869	19	0.0214	novel	0.00169	0.00169	rare	0.00208	0.00347	0.00298	0	0	0.00173	0.00214	0.00357	0.00301	0	0	1	1	1	1	1	1	1	1	1	1	0.00225	0.992	0	0	0.48	0.000312	0.000452	0.656	confident	GRCh38_notinalldifficultregions	ENSG00000248393-ENSG00000248870	ENSG00000248393-ENSG00000248870	intergenic_region	ENSG00000248393-ENSG00000248870	.	MODIFIER	intergenic_region	.	.	.	.	.	.	.	.	.	.	.	.	Enhancer	.	.
5	82709383	Sniffles2.DEL.40E2M4	N	<DEL:-3492>	DEL	DEL	-3492	0.707	0.707	888	862	26	0.0293	known	0.00113	0.00113	rare	0	0	0.00595	0	0	0.00116	0	0	0.00614	0	0	1	1	1	1	1	1	1	1	1	1	0	0.998	0	0	0.236	1.23e-05	6.31e-05	0.239	confident	GRCh38_gclt25orgt65_slop50;GRCh38_AllHomopolymers_gt6bp_imperfectgt10bp_slop5;GRCh38_AllTandemRepeatsandHomopolymers_slop5;GRCh38_SimpleRepeat_diTR_11to50_slop5;GRCh38_allTandemRepeats;GRCh38_SimpleRepeat_homopolymer_7to11_slop5;GRCh38_SimpleRepeat_homopolymer_4to6_slop5;GRCh38_AllTandemRepeats_lt51bp_slop5;GRCh38_SimpleRepeat_imperfecthomopolgt10_slop5;GRCh38_lowmappabilityall;GRCh38_nonunique_l100_m2_e1;GRCh38_nonunique_l250_m0_e0;GRCh38_alllowmapandsegdupregions;GRCh38_alldifficultregions;GRCh38_notinalldifficultregions	ENSG00000248870-ENSG00000249100	ENSG00000248870-ENSG00000249100	intergenic_region	ENSG00000248870-ENSG00000249100	.	MODIFIER	intergenic_region	.	.	.	.	.	.	.	.	.	.	.	.	Open chromatin	Enhancer	.
5	82719174	Sniffles2.INS.40DFM4	N	<INS:123>	INS	INS	123	96.766	195.28	888	867	21	0.0236	known	0.013	0.013	low_frequency	0.0456	0	0	0.00305	0	0.0133	0.047	0	0	0.00307	0	0.395	1	1	1	1	0.404	1	1	1	1	0.0107	0.988	0.682	0.682	0.724	0.000931	0.00179	0.531	confident	GRCh38_SimpleRepeat_homopolymer_4to6_slop5;GRCh38_notinalldifficultregions	ENSG00000248870-ENSG00000249100	ENSG00000248870-ENSG00000249100	intergenic_region	ENSG00000248870-ENSG00000249100	.	MODIFIER	intergenic_region	.	.	.	.	.	.	.	.	.	.	.	.	.	.	.
5	82767639	Sniffles2.DEL.40E8M4	N	<DEL:-2727>	DEL	DEL	-2727	77.001	44.249	888	880	8	0.00901	known	0.134	0.134	common	0.152	0.267	0.00595	0.146	0.111	0.135	0.151	0.267	0.00606	0.147	0.112	1	0.522	1	0.754	0.438	1	0.522	1	0.755	0.443	0.131	0.943	0.846	0.846	0.841	0.16	0.16	0.906	confident	GRCh38_AllHomopolymers_gt6bp_imperfectgt10bp_slop5;GRCh38_AllTandemRepeatsandHomopolymers_slop5;GRCh38_allTandemRepeats;GRCh38_SimpleRepeat_homopolymer_7to11_slop5;GRCh38_SimpleRepeat_homopolymer_4to6_slop5;GRCh38_AllTandemRepeats_lt51bp_slop5;GRCh38_SimpleRepeat_imperfecthomopolgt10_slop5;GRCh38_alldifficultregions;GRCh38_notinalldifficultregions	ENSG00000249100;ENSG00000249100-RPL5P16	ENSG00000249100;ENSG00000249100-ENSG00000240411	transcript;intergenic_region	ENST00000509506.1;ENSG00000249100-ENSG00000240411	pseudogene;.	MODIFIER;MODIFIER	downstream_gene_variant;intergenic_region	.	.	.	.	.	.	.	.	.	.	.	.	.	.	.
5	82793426	Sniffles2.INS.40E1M4	N	<INS:65>	INS	INS	65	122.268	412.631	888	860	28	0.0315	novel	0.00113	0.00113	rare	0.00415	0	0	0	0	0.00116	0.00429	0	0	0	0	1	1	1	1	1	1	1	1	1	1	0	0.998	0	0	0.173	5.12e-06	4.79e-05	0.143	confident	GRCh38_notinalldifficultregions	RPL5P16-LINC01338	ENSG00000240411-ENSG00000281327	intergenic_region	ENSG00000240411-ENSG00000281327	.	MODIFIER	intergenic_region	.	.	.	.	.	.	.	.	.	.	.	.	.	.	.
5	82810556	Sniffles2.INS.40F4M4	N	<INS:112>	INS	INS	112	151.312	314.193	888	863	25	0.0282	novel	0.00113	0.00113	rare	0.00415	0	0	0	0	0.00116	0.00424	0	0	0	0	1	1	1	1	1	1	1	1	1	1	0.000563	0.997	0	0	0.421	3.07e-06	3.97e-05	0.138	confident	GRCh38_notinalldifficultregions	LINC01338	ENSG00000281327	gene_variant	ENSG00000281327	.	MODIFIER	intragenic_variant	.	.	.	.	.	.	.	.	.	.	.	.	.	.	.
5	82860898	Sniffles2.DEL.40F9M4	N	<DEL:-315>	DEL	DEL	-315	118.588	152.874	888	881	7	0.00788	known	0.493	0.493	common	0.627	0.344	0.637	0.271	0.5	0.493	0.624	0.346	0.638	0.273	0.5	0.0533	0.0664	0.322	0.434	0.126	0.0525	0.0949	0.403	0.436	0.0929	0.485	0.74	0.726	0.726	0.697	0.293	0.305	0.706	confident	GRCh38_gclt25orgt65_slop50;GRCh38_AllHomopolymers_gt6bp_imperfectgt10bp_slop5;GRCh38_AllTandemRepeatsandHomopolymers_slop5;GRCh38_SimpleRepeat_homopolymer_gt11_slop5;GRCh38_SimpleRepeat_homopolymer_gt20_slop5;GRCh38_SimpleRepeat_homopolymer_4to6_slop5;GRCh38_SimpleRepeat_imperfecthomopolgt20_slop5;GRCh38_SimpleRepeat_imperfecthomopolgt10_slop5;GRCh38_lowmappabilityall;GRCh38_nonunique_l100_m2_e1;GRCh38_chainSelf;GRCh38_alllowmapandsegdupregions;GRCh38_alldifficultregions;GRCh38_notinalldifficultregions	LINC01338;LINC01338-ENSG00000248112	ENSG00000281327;ENSG00000281327-ENSG00000248112	transcript;intergenic_region	ENST00000654717.2;ENSG00000281327-ENSG00000248112	pseudogene;.	MODIFIER;MODIFIER	upstream_gene_variant;intergenic_region	.	.	.	.	.	.	.	.	.	.	.	.	.	.	.
5	82908779	Sniffles2.DEL.4109M4	N	<DEL:-56>	DEL	DEL	-56	50.585	195.623	888	862	26	0.0293	novel	0.148	0.148	common	0.0249	0.108	0.381	0.119	0.152	0.152	0.0262	0.112	0.383	0.123	0.155	1	1	0.191	0.249	0.55	1	1	0.19	0.258	0.555	0.149	0.935	0.815	0.815	0.867	0.119	0.122	0.885	difficult	GRCh38_AllTandemRepeats_51to200bp_slop5;GRCh38_AllTandemRepeatsandHomopolymers_slop5;GRCh38_SimpleRepeat_diTR_11to50_slop5;GRCh38_AllTandemRepeats_gt100bp_slop5;GRCh38_allTandemRepeats;GRCh38_alldifficultregions	LINC01338-ENSG00000248112	ENSG00000281327-ENSG00000248112	intergenic_region	ENSG00000281327-ENSG00000248112	.	MODIFIER	intergenic_region	.	.	.	.	.	.	.	.	.	.	.	.	.	.	.
5	82914165	Sniffles2.INS.4106M4	N	<INS:291>	INS	INS	291	118.331	338.054	888	861	27	0.0304	known	0.0242	0.0242	low_frequency	0.0249	0.0243	0.0625	0.00305	0.00585	0.0244	0.0255	0.025	0.0632	0.0032	0.00305	0.131	0.0719	0.0173	1	1	0.134	0.0739	0.0178	1	1	0.0191	0.976	0.579	0.579	0.686	0.00462	0.00727	0.644	confident	GRCh38_notinalldifficultregions	LINC01338-ENSG00000248112	ENSG00000281327-ENSG00000248112	intergenic_region	ENSG00000281327-ENSG00000248112	.	MODIFIER	intergenic_region	.	.	.	.	.	.	.	.	.	.	.	.	.	.	.
5	83020493	Sniffles2.INS.4114M4	N	<INS:306>	INS	INS	306	167.773	308.472	888	864	24	0.027	known	0.00113	0.00113	rare	0	0	0	0.0061	0	0.00116	0	0	0	0.00614	0	1	1	1	1	1	1	1	1	1	1	0.000563	0.997	0	0	0.493	0.000141	0.000778	0.212	difficult	GRCh38_gclt25orgt65_slop50;GRCh38_alldifficultregions	ENSG00000249664-ENSG00000271862	ENSG00000249664-ENSG00000271862	intergenic_region	ENSG00000249664-ENSG00000271862	.	MODIFIER	intergenic_region	.	.	.	.	.	.	.	.	.	.	.	.	.	.	.
5	83035380	Sniffles2.INS.4115M4	N	<INS:52>	INS	INS	52	119.213	548.048	888	868	20	0.0225	novel	0.00225	0.00225	rare	0.0083	0	0	0	0	0.0023	0.00848	0	0	0	0	1	1	1	1	1	1	1	1	1	1	0.00113	0.995	0.25	0.25	0.37	7.07e-05	0.00012	0.472	confident	GRCh38_notinalldifficultregions	ENSG00000249664-ENSG00000271862	ENSG00000249664-ENSG00000271862	intergenic_region	ENSG00000249664-ENSG00000271862	.	MODIFIER	intergenic_region	.	.	.	.	.	.	.	.	.	.	.	.	Enhancer	.	.
5	83059487	Sniffles2.INS.4117M4	N	<INS:2395>	INS	INS	2395	147.577	273.526	888	860	28	0.0315	novel	0.0197	0.0197	low_frequency	0.0622	0.0104	0	0.00305	0.00292	0.0186	0.0582	0.0108	0	0.00309	0.00305	0.608	1	1	1	1	1	1	1	1	1	0.0175	0.975	0.629	0.629	0.711	0.00144	0.00138	0.691	confident	GRCh38_notinalldifficultregions	SCARNA18;TMEM167A	ENSG00000238835;ENSG00000174695	transcript;transcript	ENST00000459004.1;ENST00000502346.2	snoRNA;protein_coding	MODIFIER;MODIFIER	downstream_gene_variant;intron_variant	TMEM167A	ENSG00000174695	transcript	ENST00000502346.2	protein_coding	MODIFIER	intron_variant	.	.	.	.	.	Open chromatin	.	.
5	83059495	Sniffles2.BND.4121M4	N	<BND:4121M4>	BND	OTHER	.	0	2.321	888	864	24	0.027	not_compared	0.00619	0.00619	low_frequency	0.0208	0	0	0.00305	0	0.00579	0.0192	0	0	0.00311	0	1	1	1	1	1	1	1	1	1	1	0.00225	0.985	0.0909	0.0909	0.475	0.000475	0.000764	0.578	confident	GRCh38_notinalldifficultregions	HCAR2&TMEM167A;ENSG00000256249&TMEM167A	ENSG00000182782&ENSG00000174695;ENSG00000256249&ENSG00000174695	transcript;transcript	ENST00000502346.2;ENST00000502346.2	protein_coding;protein_coding	HIGH;HIGH	gene_fusion&frameshift_variant;bidirectional_gene_fusion	HCAR2&TMEM167A;ENSG00000256249&TMEM167A	ENSG00000182782&ENSG00000174695;ENSG00000256249&ENSG00000174695	transcript;transcript	ENST00000502346.2;ENST00000502346.2	protein_coding;protein_coding	HIGH;HIGH	gene_fusion&frameshift_variant;bidirectional_gene_fusion	.	.	.	.	.	Open chromatin	.	.
5	83060043	Sniffles2.INS.4116M4	N	<INS:3299>	INS	INS	3299	15.084	6.883	888	871	17	0.0191	novel	0.579	0.421	common	0.755	0.382	0.277	0.637	0.74	0.587	0.762	0.39	0.283	0.642	0.744	9.25e-13	1.62e-21	2.78e-18	4.96e-23	4.16e-09	3.12e-13	5.26e-21	8.69e-19	2.91e-23	9.83e-09	0.53	0.678	0.643	0.781	0.799	0.546	0.574	0.827	confident	GRCh38_notinalldifficultregions	SCARNA18;TMEM167A	ENSG00000238835;ENSG00000174695	transcript;transcript	ENST00000459004.1;ENST00000502346.2	snoRNA;protein_coding	MODIFIER;MODIFIER	downstream_gene_variant;intron_variant	TMEM167A	ENSG00000174695	transcript	ENST00000502346.2	protein_coding	MODIFIER	intron_variant	.	.	.	.	.	.	.	.
5	83060043	Sniffles2.INS.4118M4	N	<INS:6501>	INS	INS	6501	350.528	2.449	888	847	41	0.0462	novel	0.00225	0.00225	rare	0.00415	0	0	0.00305	0.00292	0.00236	0.00448	0	0	0.00312	0.00309	1	1	1	1	1	1	1	1	1	1	0.00113	0.993	0	0	0.504	0.00268	0.00369	0.506	confident	GRCh38_notinalldifficultregions	SCARNA18;TMEM167A	ENSG00000238835;ENSG00000174695	transcript;transcript	ENST00000459004.1;ENST00000502346.2	snoRNA;protein_coding	MODIFIER;MODIFIER	downstream_gene_variant;intron_variant	TMEM167A	ENSG00000174695	transcript	ENST00000502346.2	protein_coding	MODIFIER	intron_variant	.	.	.	.	.	.	.	.
5	83075332	Sniffles2.INS.411AM4	N	<INS:88>	INS	INS	88	127.385	342.293	888	863	25	0.0282	novel	0.00394	0.00394	rare	0.0104	0.00347	0.00298	0	0	0.00406	0.0106	0.00355	0.00305	0	0	1	1	1	1	1	1	1	1	1	1	0.00113	0.994	0.286	0.286	0.542	9.01e-05	0.00016	0.57	confident	GRCh38_SimpleRepeat_homopolymer_4to6_slop5;GRCh38_notinalldifficultregions	XRCC4;TMEM167A	ENSG00000152422;ENSG00000174695	transcript;transcript	ENST00000338635.10;ENST00000502346.2	protein_coding;protein_coding	MODIFIER;MODIFIER	upstream_gene_variant;intron_variant	TMEM167A	ENSG00000174695	transcript	ENST00000502346.2	protein_coding	MODIFIER	intron_variant	.	.	.	.	.	.	.	.
5	83083064	Sniffles2.INS.411BM4	N	<INS:50>	INS	INS	50	108.033	543.909	888	870	18	0.0203	novel	0.00225	0.00225	rare	0	0	0.0119	0	0	0.0023	0	0	0.012	0	0	1	1	1	1	1	1	1	1	1	1	0.00113	0.998	0.5	0.5	0.443	0.000151	0.00135	0.186	confident	GRCh38_notinalldifficultregions	XRCC4	ENSG00000152422	transcript	ENST00000338635.10	protein_coding	MODIFIER	intron_variant	XRCC4	ENSG00000152422	transcript	ENST00000338635.10	protein_coding	MODIFIER	intron_variant	.	.	.	.	.	.	.	.
5	83126073	Sniffles2.DEL.412CM4	N	<DEL:-2795>	DEL	DEL	-2795	0	0	888	860	28	0.0315	novel	0.00113	0.00113	rare	0	0	0.00595	0	0	0.00116	0	0	0.00617	0	0	1	1	1	1	1	1	1	1	1	1	0.00113	0.995	0	0	0.49	8.19e-06	9.02e-05	0.116	confident	GRCh38_gclt25orgt65_slop50;GRCh38_AllHomopolymers_gt6bp_imperfectgt10bp_slop5;GRCh38_AllTandemRepeatsandHomopolymers_slop5;GRCh38_SimpleRepeat_homopolymer_gt11_slop5;GRCh38_allTandemRepeats;GRCh38_SimpleRepeat_homopolymer_7to11_slop5;GRCh38_SimpleRepeat_homopolymer_4to6_slop5;GRCh38_AllTandemRepeats_lt51bp_slop5;GRCh38_SimpleRepeat_imperfecthomopolgt20_slop5;GRCh38_SimpleRepeat_quadTR_20to50_slop5;GRCh38_SimpleRepeat_imperfecthomopolgt10_slop5;GRCh38_lowmappabilityall;GRCh38_nonunique_l100_m2_e1;GRCh38_alllowmapandsegdupregions;GRCh38_alldifficultregions;GRCh38_notinalldifficultregions	XRCC4	ENSG00000152422	transcript	ENST00000338635.10	protein_coding	MODIFIER	intron_variant	XRCC4	ENSG00000152422	transcript	ENST00000338635.10	protein_coding	MODIFIER	intron_variant	.	.	.	.	.	.	.	.
5	83126119	Sniffles2.DEL.412BM4	N	<DEL:-7107>	DEL	DEL	-7107	70.617	70	888	860	28	0.0315	known	0.00338	0.00338	rare	0	0	0.0179	0	0	0.00349	0	0	0.0185	0	0	1	1	1	1	1	1	1	1	1	1	0.00282	0.994	0.5	0.5	0.668	0.000115	0.000451	0.314	confident	GRCh38_gclt25orgt65_slop50;GRCh38_AllHomopolymers_gt6bp_imperfectgt10bp_slop5;GRCh38_AllTandemRepeatsandHomopolymers_slop5;GRCh38_SimpleRepeat_homopolymer_gt11_slop5;GRCh38_allTandemRepeats;GRCh38_SimpleRepeat_homopolymer_7to11_slop5;GRCh38_SimpleRepeat_homopolymer_4to6_slop5;GRCh38_AllTandemRepeats_lt51bp_slop5;GRCh38_SimpleRepeat_imperfecthomopolgt20_slop5;GRCh38_SimpleRepeat_quadTR_20to50_slop5;GRCh38_SimpleRepeat_imperfecthomopolgt10_slop5;GRCh38_lowmappabilityall;GRCh38_nonunique_l100_m2_e1;GRCh38_alllowmapandsegdupregions;GRCh38_alldifficultregions;GRCh38_notinalldifficultregions	XRCC4	ENSG00000152422	transcript	ENST00000338635.10	protein_coding	MODIFIER	intron_variant	XRCC4	ENSG00000152422	transcript	ENST00000338635.10	protein_coding	MODIFIER	intron_variant	White_matter_microstructure__mean_diusivities_,White_matter_microstructure__mean_diusivities_,White_matter_microstructure__mean_diusivities_,White_matter_microstructure__mean_diusivities_,White_matter_microstructure__mean_diusivities_,White_matter_microstructure__radial_diusivities_,White_matter_microstructure__mean_diusivities_,White_matter_microstructure__radial_diusivities_	7e-09,2e-08,7e-09,2e-08,7e-09,2e-08,7e-09,2e-08	.	NR,NR,NR,NR,NR,NR,NR,NR	3.16667e+63	.	.	.
5	83126181	Sniffles2.INS.4128M4	N	<INS:72>	INS	INS	72	92.766	342.254	888	860	28	0.0315	known	0.00282	0.00282	rare	0	0	0.0149	0	0	0.00291	0	0	0.0154	0	0	1	1	1	1	1	1	1	1	1	1	0.00282	0.993	0.4	0.4	0.672	0.000113	0.000424	0.319	confident	GRCh38_notinalldifficultregions	XRCC4	ENSG00000152422	transcript	ENST00000338635.10	protein_coding	MODIFIER	intron_variant	XRCC4	ENSG00000152422	transcript	ENST00000338635.10	protein_coding	MODIFIER	intron_variant	.	.	.	.	.	.	.	.
5	83128889	Sniffles2.DEL.412DM4	N	<DEL:-1013>	DEL	DEL	-1013	285.055	172.544	888	865	23	0.0259	novel	0.00169	0.00169	rare	0	0	0.00893	0	0	0.00173	0	0	0.00915	0	0	1	1	1	1	1	1	1	1	1	1	0.00113	0.997	0.333	0.333	0.453	1.02e-05	0.000116	0.113	confident	GRCh38_AllHomopolymers_gt6bp_imperfectgt10bp_slop5;GRCh38_AllTandemRepeatsandHomopolymers_slop5;GRCh38_SimpleRepeat_homopolymer_7to11_slop5;GRCh38_SimpleRepeat_homopolymer_4to6_slop5;GRCh38_lowmappabilityall;GRCh38_nonunique_l100_m2_e1;GRCh38_alllowmapandsegdupregions;GRCh38_alldifficultregions;GRCh38_notinalldifficultregions	XRCC4	ENSG00000152422	transcript	ENST00000338635.10	protein_coding	MODIFIER	intron_variant	XRCC4	ENSG00000152422	transcript	ENST00000338635.10	protein_coding	MODIFIER	intron_variant	White_matter_microstructure__mean_diusivities_,White_matter_microstructure__mean_diusivities_,White_matter_microstructure__mean_diusivities_,White_matter_microstructure__mean_diusivities_,White_matter_microstructure__mean_diusivities_,White_matter_microstructure__radial_diusivities_,White_matter_microstructure__mean_diusivities_,White_matter_microstructure__radial_diusivities_	7e-09,2e-08,7e-09,2e-08,7e-09,2e-08,7e-09,2e-08	.	NR,NR,NR,NR,NR,NR,NR,NR	3.16667e+63	.	.	.
5	83186938	Sniffles2.DEL.412FM4	N	<DEL:-306>	DEL	DEL	-306	117.028	186.728	888	877	11	0.0124	known	0.427	0.427	common	0.525	0.243	0.205	0.497	0.594	0.432	0.529	0.248	0.209	0.5	0.597	0.519	0.26	0.349	0.277	0.115	0.603	0.364	0.478	0.347	0.11	0.424	0.92	0.905	0.905	0.93	0.452	0.453	0.968	confident	GRCh38_gclt25orgt65_slop50;GRCh38_AllHomopolymers_gt6bp_imperfectgt10bp_slop5;GRCh38_AllTandemRepeatsandHomopolymers_slop5;GRCh38_SimpleRepeat_homopolymer_gt11_slop5;GRCh38_SimpleRepeat_homopolymer_4to6_slop5;GRCh38_SimpleRepeat_imperfecthomopolgt10_slop5;GRCh38_lowmappabilityall;GRCh38_nonunique_l100_m2_e1;GRCh38_nonunique_l250_m0_e0;GRCh38_alllowmapandsegdupregions;GRCh38_alldifficultregions;GRCh38_notinalldifficultregions	XRCC4	ENSG00000152422	transcript	ENST00000338635.10	protein_coding	MODIFIER	intron_variant	XRCC4	ENSG00000152422	transcript	ENST00000338635.10	protein_coding	MODIFIER	intron_variant	.	.	.	.	.	.	.	.
5	83192187	Sniffles2.INS.4137M4	N	<INS:50>	INS	INS	50	171.076	283.781	888	863	25	0.0282	novel	0.0113	0.0113	low_frequency	0.00415	0.0104	0.00298	0.0366	0.00585	0.0116	0.00427	0.0109	0.00307	0.0368	0.00606	1	1	1	1	1	1	1	1	1	1	0.0101	0.993	0.8	0.8	0.81	0.0302	0.0274	0.903	difficult	GRCh38_gclt25orgt65_slop50;GRCh38_AllTandemRepeats_51to200bp_slop5;GRCh38_AllTandemRepeatsandHomopolymers_slop5;GRCh38_AllTandemRepeats_gt100bp_slop5;GRCh38_allTandemRepeats;GRCh38_alldifficultregions	XRCC4	ENSG00000152422	transcript	ENST00000338635.10	protein_coding	MODIFIER	intron_variant	XRCC4	ENSG00000152422	transcript	ENST00000338635.10	protein_coding	MODIFIER	intron_variant	.	.	.	.	.	.	.	.
5	83200661	Sniffles2.INS.4138M4	N	<INS:250>	INS	INS	250	126.275	321.848	888	860	28	0.0315	known	0.00338	0.00338	rare	0	0	0.0179	0	0	0.00349	0	0	0.0183	0	0	1	1	1	1	1	1	1	1	1	1	0.00282	0.994	0.5	0.5	0.634	0.000113	0.000454	0.304	difficult	GRCh38_gclt25orgt65_slop50;GRCh38_alldifficultregions	ENSG00000243385;XRCC4	ENSG00000243385;ENSG00000152422	transcript;transcript	ENST00000468914.2;ENST00000338635.10	processed_pseudogene;protein_coding	MODIFIER;MODIFIER	upstream_gene_variant;intron_variant	XRCC4	ENSG00000152422	transcript	ENST00000338635.10	protein_coding	MODIFIER	intron_variant	.	.	.	.	.	.	.	.
5	83217941	Sniffles2.DEL.413CM4	N	<DEL:-8097>	DEL	DEL	-8097	0	0	888	860	28	0.0315	known	0.00169	0.00169	rare	0	0	0	0	0.00877	0.00174	0	0	0	0	0.00898	1	1	1	1	1	1	1	1	1	1	0.00113	0.997	0.333	0.333	0.62	0.000168	0.000184	0.59	confident	GRCh38_gclt25orgt65_slop50;GRCh38_AllHomopolymers_gt6bp_imperfectgt10bp_slop5;GRCh38_AllTandemRepeats_51to200bp_slop5;GRCh38_AllTandemRepeatsandHomopolymers_slop5;GRCh38_SimpleRepeat_homopolymer_gt11_slop5;GRCh38_SimpleRepeat_homopolymer_gt20_slop5;GRCh38_SimpleRepeat_diTR_11to50_slop5;GRCh38_allTandemRepeats;GRCh38_SimpleRepeat_homopolymer_7to11_slop5;GRCh38_SimpleRepeat_homopolymer_4to6_slop5;GRCh38_AllTandemRepeats_lt51bp_slop5;GRCh38_SimpleRepeat_imperfecthomopolgt20_slop5;GRCh38_SimpleRepeat_imperfecthomopolgt10_slop5;GRCh38_lowmappabilityall;GRCh38_nonunique_l100_m2_e1;GRCh38_alllowmapandsegdupregions;GRCh38_alldifficultregions;GRCh38_notinalldifficultregions	XRCC4	ENSG00000152422	transcript	ENST00000338635.10	protein_coding	MODIFIER	intron_variant	XRCC4	ENSG00000152422	transcript	ENST00000338635.10	protein_coding	MODIFIER	intron_variant	.	.	.	.	.	Enhancer;Open chromatin	Enhancer	.
5	83307012	Sniffles2.INS.4142M4	N	<INS:140>	INS	INS	140	133.002	512.015	888	850	38	0.0428	novel	0.00113	0.00113	rare	0	0.00347	0	0.00305	0	0.00118	0	0.00357	0	0.00314	0	1	1	1	1	1	1	1	1	1	1	0	0.998	0	0	0.0672	0.00241	0.00253	0.795	confident	GRCh38_notinalldifficultregions	XRCC4	ENSG00000152422	transcript	ENST00000338635.10	protein_coding	MODIFIER	intron_variant	XRCC4	ENSG00000152422	transcript	ENST00000338635.10	protein_coding	MODIFIER	intron_variant	.	.	.	.	.	Enhancer	Enhancer	.
5	83358969	Sniffles2.DEL.4146M4	N	<DEL:-1888>	DEL	DEL	-1888	76.21	172.05	888	861	27	0.0304	known	0.00113	0.00113	rare	0	0.00347	0	0.00305	0	0.00116	0	0.0036	0	0.00311	0	1	1	1	1	1	1	1	1	1	1	0.00113	1	1	1	0.875	0.000116	0.000115	0.806	confident	GRCh38_SimpleRepeat_homopolymer_4to6_slop5;GRCh38_notinalldifficultregions	XRCC4-FTH1P9	ENSG00000152422-ENSG00000251395	intergenic_region	ENSG00000152422-ENSG00000251395	.	MODIFIER	intergenic_region	.	.	.	.	.	.	.	.	.	.	.	.	TF binding	.	.
5	83377179	Sniffles2.INS.4144M4	N	<INS:97>	INS	INS	97	121.42	355.932	888	862	26	0.0293	novel	0.00225	0.00225	rare	0.0083	0	0	0	0	0.00232	0.00877	0	0	0	0	1	1	1	1	1	1	1	1	1	1	0.00113	0.993	0	0	0.461	0.000212	0.000362	0.569	confident	GRCh38_notinalldifficultregions	XRCC4-FTH1P9	ENSG00000152422-ENSG00000251395	intergenic_region	ENSG00000152422-ENSG00000251395	.	MODIFIER	intergenic_region	.	.	.	.	.	.	.	.	.	.	.	.	Enhancer	.	.
5	83531937	Sniffles2.INS.4159M4	N	<INS:182>	INS	INS	182	176.446	409.044	888	866	22	0.0248	known	0.00225	0.00225	rare	0.00622	0.00347	0	0	0	0.00231	0.00641	0.00347	0	0	0	1	1	1	1	1	1	1	1	1	1	0.00169	0.999	0.75	0.75	0.87	0.000247	0.000268	0.857	confident	GRCh38_notinalldifficultregions	VCAN;VCAN-AS1	ENSG00000038427;ENSG00000249835	transcript;gene_variant	ENST00000265077.8;ENSG00000249835	protein_coding;.	MODIFIER;MODIFIER	intron_variant;intragenic_variant	VCAN	ENSG00000038427	transcript	ENST00000265077.8	protein_coding	MODIFIER	intron_variant	.	.	.	.	.	.	.	.
5	83610240	Sniffles2.DEL.416FM4	N	<DEL:-319>	DEL	DEL	-319	106.768	89.479	888	885	3	0.00338	known	0.71	0.29	common	0.728	0.743	0.619	0.692	0.76	0.71	0.729	0.743	0.619	0.696	0.759	0.745	0.515	1	1	0.207	0.871	0.515	1	0.853	0.208	0.716	0.945	0.953	0.915	0.93	0.68	0.679	0.974	confident	GRCh38_gclt25orgt65_slop50;GRCh38_AllHomopolymers_gt6bp_imperfectgt10bp_slop5;GRCh38_AllTandemRepeatsandHomopolymers_slop5;GRCh38_SimpleRepeat_homopolymer_gt11_slop5;GRCh38_SimpleRepeat_homopolymer_gt20_slop5;GRCh38_SimpleRepeat_homopolymer_4to6_slop5;GRCh38_SimpleRepeat_imperfecthomopolgt20_slop5;GRCh38_SimpleRepeat_imperfecthomopolgt10_slop5;GRCh38_lowmappabilityall;GRCh38_nonunique_l100_m2_e1;GRCh38_nonunique_l250_m0_e0;GRCh38_alllowmapandsegdupregions;GRCh38_alldifficultregions;GRCh38_notinalldifficultregions	VCAN-HAPLN1	ENSG00000038427-ENSG00000145681	intergenic_region	ENSG00000038427-ENSG00000145681	.	MODIFIER	intergenic_region	.	.	.	.	.	.	.	.	.	.	.	.	.	.	.
5	83631581	Sniffles2.INS.4166M4	N	<INS:52>	INS	INS	52	36.616	125.036	888	872	16	0.018	novel	0.105	0.105	common	0.0187	0.128	0.113	0.18	0.129	0.107	0.0192	0.129	0.115	0.181	0.132	0.0732	0.469	0.0404	1	0.162	0.075	0.468	0.0434	1	0.17	0.0991	0.927	0.741	0.741	0.774	0.186	0.182	0.896	difficult	GRCh38_AllTandemRepeats_51to200bp_slop5;GRCh38_AllTandemRepeatsandHomopolymers_slop5;GRCh38_AllTandemRepeats_gt100bp_slop5;GRCh38_allTandemRepeats;GRCh38_SimpleRepeat_quadTR_51to200_slop5;GRCh38_alldifficultregions	VCAN-HAPLN1	ENSG00000038427-ENSG00000145681	intergenic_region	ENSG00000038427-ENSG00000145681	.	MODIFIER	intergenic_region	.	.	.	.	.	.	.	.	.	.	.	.	.	.	.
5	83661436	Sniffles2.INS.4168M4	N	<INS:52>	INS	INS	52	92.97	343.21	888	858	30	0.0338	novel	0.00113	0.00113	rare	0.00208	0	0	0	0.00292	0.00117	0.00217	0	0	0	0.00307	1	1	1	1	1	1	1	1	1	1	0	0.998	0	0	0.0227	0.000101	0.000206	0.284	difficult	GRCh38_AllHomopolymers_gt6bp_imperfectgt10bp_slop5;GRCh38_AllTandemRepeatsandHomopolymers_slop5;GRCh38_SimpleRepeat_homopolymer_gt11_slop5;GRCh38_SimpleRepeat_homopolymer_gt20_slop5;GRCh38_SimpleRepeat_imperfecthomopolgt20_slop5;GRCh38_SimpleRepeat_imperfecthomopolgt10_slop5;GRCh38_alldifficultregions	HAPLN1	ENSG00000145681	transcript	ENST00000274341.9	protein_coding	MODIFIER	intron_variant	HAPLN1	ENSG00000145681	transcript	ENST00000274341.9	protein_coding	MODIFIER	intron_variant	.	.	.	.	.	.	.	.
5	83753658	Sniffles2.DEL.4181M4	N	<DEL:-5516>	DEL	DEL	-5516	322.217	38.829	888	861	27	0.0304	novel	0.0113	0.0113	low_frequency	0.0415	0	0	0	0	0.0116	0.0433	0	0	0	0	1	1	1	1	1	1	1	1	1	1	0.00788	0.991	0.65	0.65	0.663	0.000576	0.00201	0.315	confident	GRCh38_AllHomopolymers_gt6bp_imperfectgt10bp_slop5;GRCh38_AllTandemRepeatsandHomopolymers_slop5;GRCh38_SimpleRepeat_homopolymer_gt11_slop5;GRCh38_SimpleRepeat_diTR_11to50_slop5;GRCh38_allTandemRepeats;GRCh38_SimpleRepeat_homopolymer_7to11_slop5;GRCh38_SimpleRepeat_homopolymer_4to6_slop5;GRCh38_AllTandemRepeats_lt51bp_slop5;GRCh38_SimpleRepeat_imperfecthomopolgt10_slop5;GRCh38_lowmappabilityall;GRCh38_nonunique_l100_m2_e1;GRCh38_alllowmapandsegdupregions;GRCh38_alldifficultregions;GRCh38_notinalldifficultregions	ENSG00000242858-RNU4-11P	ENSG00000242858-ENSG00000202157	intergenic_region	ENSG00000242858-ENSG00000202157	.	MODIFIER	intergenic_region	.	.	.	.	.	.	.	.	.	.	.	.	.	.	.
5	83804331	Sniffles2.INS.418EM4	N	<INS:181>	INS	INS	181	174.842	416.997	888	873	15	0.0169	known	0.00169	0.00169	rare	0.00622	0	0	0	0	0.00172	0.0063	0	0	0	0	1	1	1	1	1	1	1	1	1	1	0.00225	0.997	0.667	0.667	0.69	3.48e-05	0.000146	0.248	confident	GRCh38_SimpleRepeat_homopolymer_4to6_slop5;GRCh38_notinalldifficultregions	RNU4-11P;RNU4-11P-ZP3P1	ENSG00000202157;ENSG00000202157-ENSG00000250013	transcript;intergenic_region	ENST00000365287.1;ENSG00000202157-ENSG00000250013	snRNA;.	MODIFIER;MODIFIER	downstream_gene_variant;intergenic_region	.	.	.	.	.	.	.	.	.	.	.	.	.	.	.
5	83831601	Sniffles2.INS.418FM4	N	<INS:320>	INS	INS	320	73.039	50.223	888	869	19	0.0214	known	0.264	0.264	common	0.475	0.191	0.182	0.201	0.17	0.268	0.479	0.194	0.186	0.202	0.174	0.367	0.0553	0.00761	0.81	0.585	0.3	0.0576	0.00882	0.811	0.585	0.279	0.898	0.857	0.857	0.895	0.174	0.173	0.958	confident	GRCh38_notinalldifficultregions	RNU4-11P-ZP3P1	ENSG00000202157-ENSG00000250013	intergenic_region	ENSG00000202157-ENSG00000250013	.	MODIFIER	intergenic_region	.	.	.	.	.	.	.	.	.	.	.	.	.	.	.
5	83862506	Sniffles2.INS.4190M4	N	<INS:90>	INS	INS	90	66.45	246.597	888	869	19	0.0214	novel	0.00563	0.00563	low_frequency	0.0187	0.00347	0	0	0	0.00575	0.0192	0.00355	0	0	0	1	1	1	1	1	1	1	1	1	1	0.00169	0.985	0	0	0.443	0.000143	0.000666	0.255	difficult	GRCh38_AllTandemRepeatsandHomopolymers_slop5;GRCh38_AllTandemRepeats_gt100bp_slop5;GRCh38_allTandemRepeats;GRCh38_AllTandemRepeats_201to10000bp_slop5;GRCh38_lowmappabilityall;GRCh38_nonunique_l100_m2_e1;GRCh38_alllowmapandsegdupregions;GRCh38_alldifficultregions	RNU4-11P-ZP3P1	ENSG00000202157-ENSG00000250013	intergenic_region	ENSG00000202157-ENSG00000250013	.	MODIFIER	intergenic_region	.	.	.	.	.	.	.	.	.	.	.	.	.	.	.
5	83930601	Sniffles2.INS.4198M4	N	<INS:60>	INS	INS	60	83.372	372.135	888	857	31	0.0349	novel	0.00113	0.00113	rare	0.00208	0	0	0	0.00292	0.00117	0.00219	0	0	0	0.00299	1	1	1	1	1	1	1	1	1	1	0	0.998	0	0	0.0861	2.46e-05	9.96e-05	0.134	difficult	GRCh38_AllTandemRepeats_51to200bp_slop5;GRCh38_AllTandemRepeatsandHomopolymers_slop5;GRCh38_SimpleRepeat_diTR_11to50_slop5;GRCh38_allTandemRepeats;GRCh38_SimpleRepeat_homopolymer_4to6_slop5;GRCh38_alldifficultregions	ZP3P1-EDIL3	ENSG00000250013-ENSG00000164176	intergenic_region	ENSG00000250013-ENSG00000164176	.	MODIFIER	intergenic_region	.	.	.	.	.	.	.	.	.	.	.	.	.	.	.
5	84031149	Sniffles2.INV.41ADM4	N	<INV:138>	INV	OTHER	138	197.722	271.313	888	867	21	0.0236	novel	0.00113	0.00113	rare	0.00208	0	0	0	0.00292	0.00115	0.00215	0	0	0	0.00305	1	1	1	1	1	1	1	1	1	1	0.00169	0.994	0	0	0.665	0.000255	0.000423	0.532	confident	GRCh38_gclt25orgt65_slop50;GRCh38_SimpleRepeat_homopolymer_4to6_slop5;GRCh38_alldifficultregions;GRCh38_notinalldifficultregions	EDIL3	ENSG00000164176	transcript	ENST00000296591.10	protein_coding	MODIFIER	intron_variant	EDIL3	ENSG00000164176	transcript	ENST00000296591.10	protein_coding	MODIFIER	intron_variant	.	.	.	.	.	.	.	.
5	84054869	Sniffles2.DEL.41ACM4	N	<DEL:-585>	DEL	DEL	-585	252.838	220.154	888	869	19	0.0214	known	0.162	0.162	common	0.305	0.0938	0.167	0.064	0.105	0.164	0.315	0.0957	0.168	0.0648	0.105	0.288	0.00287	0.26	0.127	0.0942	0.362	0.00316	0.261	0.13	0.0844	0.163	0.98	0.959	0.959	0.964	0.0581	0.0589	0.963	confident	GRCh38_SimpleRepeat_homopolymer_4to6_slop5;GRCh38_lowmappabilityall;GRCh38_nonunique_l100_m2_e1;GRCh38_alllowmapandsegdupregions;GRCh38_alldifficultregions;GRCh38_notinalldifficultregions	EDIL3	ENSG00000164176	transcript	ENST00000296591.10	protein_coding	MODIFIER	intron_variant	EDIL3	ENSG00000164176	transcript	ENST00000296591.10	protein_coding	MODIFIER	intron_variant	.	.	.	.	.	.	.	.
5	84065238	Sniffles2.INV.41AEM4	N	<INV:119>	INV	OTHER	119	211.012	459.238	888	858	30	0.0338	novel	0.00113	0.00113	rare	0	0	0	0	0.00585	0.00117	0	0	0	0	0.00602	1	1	1	1	1	1	1	1	1	1	0	0.998	0	0	0.0491	4.2e-05	0.000358	0.144	confident	GRCh38_notinalldifficultregions	EDIL3	ENSG00000164176	transcript	ENST00000296591.10	protein_coding	MODIFIER	intron_variant	EDIL3	ENSG00000164176	transcript	ENST00000296591.10	protein_coding	MODIFIER	intron_variant	.	.	.	.	.	.	.	.
5	84132245	Sniffles2.DEL.41C3M4	N	<DEL:-50>	DEL	DEL	-50	99.729	324.209	888	853	35	0.0394	novel	0.00225	0.00225	rare	0	0	0.0119	0	0	0.00234	0	0	0.0121	0	0	1	1	1	1	1	1	1	1	1	1	0.00113	0.998	0.5	0.5	0.502	1.02e-05	0.000459	0.0599	difficult	GRCh38_gclt25orgt65_slop50;GRCh38_AllHomopolymers_gt6bp_imperfectgt10bp_slop5;GRCh38_AllTandemRepeatsandHomopolymers_slop5;GRCh38_SimpleRepeat_diTR_11to50_slop5;GRCh38_AllTandemRepeats_gt100bp_slop5;GRCh38_allTandemRepeats;GRCh38_SimpleRepeat_homopolymer_7to11_slop5;GRCh38_SimpleRepeat_homopolymer_4to6_slop5;GRCh38_AllTandemRepeats_201to10000bp_slop5;GRCh38_SimpleRepeat_imperfecthomopolgt10_slop5;GRCh38_alldifficultregions	EDIL3	ENSG00000164176	transcript	ENST00000296591.10	protein_coding	MODIFIER	intron_variant	EDIL3	ENSG00000164176	transcript	ENST00000296591.10	protein_coding	MODIFIER	intron_variant	Rubella	4e-06	0.1169	NR	28928442	.	.	.
5	84132389	Sniffles2.INS.41BCM4	N	<INS:4380>	INS	INS	4380	343.654	2.121	888	853	35	0.0394	novel	0.00113	0.00113	rare	0	0	0.00298	0	0.00292	0.00117	0	0	0.00303	0	0.00314	1	1	1	1	1	1	1	1	1	1	0.00113	0.995	0	0	0.516	0.00016	0.000188	0.595	difficult	GRCh38_gclt25orgt65_slop50;GRCh38_AllTandemRepeatsandHomopolymers_slop5;GRCh38_AllTandemRepeats_gt100bp_slop5;GRCh38_allTandemRepeats;GRCh38_SimpleRepeat_homopolymer_4to6_slop5;GRCh38_AllTandemRepeats_201to10000bp_slop5;GRCh38_alldifficultregions	EDIL3	ENSG00000164176	transcript	ENST00000296591.10	protein_coding	MODIFIER	intron_variant	EDIL3	ENSG00000164176	transcript	ENST00000296591.10	protein_coding	MODIFIER	intron_variant	.	.	.	.	.	.	.	.
5	84141907	Sniffles2.INS.41BDM4	N	<INS:53>	INS	INS	53	126.976	303.406	888	862	26	0.0293	novel	0.00282	0.00282	rare	0.00415	0	0.00893	0	0	0.0029	0.00426	0	0.00926	0	0	1	1	1	1	1	1	1	1	1	1	0.000563	0.993	0	0	0.194	1.95e-05	0.000186	0.107	difficult	GRCh38_AllTandemRepeats_51to200bp_slop5;GRCh38_AllTandemRepeatsandHomopolymers_slop5;GRCh38_SimpleRepeat_diTR_11to50_slop5;GRCh38_allTandemRepeats;GRCh38_alldifficultregions	EDIL3	ENSG00000164176	transcript	ENST00000296591.10	protein_coding	MODIFIER	intron_variant	EDIL3	ENSG00000164176	transcript	ENST00000296591.10	protein_coding	MODIFIER	intron_variant	.	.	.	.	.	.	.	.
5	84176210	Sniffles2.INS.41BFM4	N	<INS:71>	INS	INS	71	125.058	225.558	888	861	27	0.0304	novel	0.0113	0.0113	low_frequency	0.0394	0	0	0	0.00292	0.0116	0.0404	0	0	0	0.00311	0.309	1	1	1	1	0.315	1	1	1	1	0.00901	0.989	0.632	0.632	0.685	0.000969	0.00199	0.489	difficult	GRCh38_gclt25orgt65_slop50;GRCh38_AllTandemRepeats_51to200bp_slop5;GRCh38_AllTandemRepeatsandHomopolymers_slop5;GRCh38_SimpleRepeat_diTR_11to50_slop5;GRCh38_AllTandemRepeats_gt100bp_slop5;GRCh38_allTandemRepeats;GRCh38_alldifficultregions	EDIL3	ENSG00000164176	transcript	ENST00000296591.10	protein_coding	MODIFIER	intron_variant	EDIL3	ENSG00000164176	transcript	ENST00000296591.10	protein_coding	MODIFIER	intron_variant	.	.	.	.	.	.	.	.
5	84192179	Sniffles2.INS.41D2M4	N	<INS:91>	INS	INS	91	181.2	430.628	888	863	25	0.0282	known	0.00169	0.00169	rare	0.00208	0.00347	0.00298	0	0	0.00174	0.00217	0.00352	0.00305	0	0	1	1	1	1	1	1	1	1	1	1	0.000563	0.995	0	0	0.408	1.33e-05	0.000363	0.0885	confident	GRCh38_notinalldifficultregions	RNU6-448P;EDIL3	ENSG00000252861;ENSG00000164176	transcript;transcript	ENST00000517052.1;ENST00000296591.10	snRNA;protein_coding	MODIFIER;MODIFIER	upstream_gene_variant;intron_variant	EDIL3	ENSG00000164176	transcript	ENST00000296591.10	protein_coding	MODIFIER	intron_variant	.	.	.	.	.	.	.	.
5	84299554	Sniffles2.INV.41E7M4	N	<INV:115>	INV	OTHER	115	86.141	491.511	888	858	30	0.0338	novel	0.00113	0.00113	rare	0.00208	0	0	0	0.00292	0.00117	0.00216	0	0	0	0.00312	1	1	1	1	1	1	1	1	1	1	0.000563	0.997	0	0	0.343	5.12e-05	0.00046	0.179	confident	GRCh38_SimpleRepeat_homopolymer_4to6_slop5;GRCh38_notinalldifficultregions	EDIL3	ENSG00000164176	transcript	ENST00000296591.10	protein_coding	MODIFIER	intron_variant	EDIL3	ENSG00000164176	transcript	ENST00000296591.10	protein_coding	MODIFIER	intron_variant	.	.	.	.	.	.	.	.
5	84312280	Sniffles2.INS.41E0M4	N	<INS:117>	INS	INS	117	76.508	175.711	888	861	27	0.0304	novel	0.0473	0.0473	low_frequency	0.154	0.0174	0.00595	0.00305	0.00585	0.0488	0.158	0.0176	0.00617	0.00316	0.00606	0.463	1	1	1	1	0.621	1	1	1	1	0.0417	0.947	0.571	0.571	0.76	0.00719	0.00852	0.629	difficult	GRCh38_gclt25orgt65_slop50;GRCh38_AllTandemRepeatsandHomopolymers_slop5;GRCh38_AllTandemRepeats_gt100bp_slop5;GRCh38_allTandemRepeats;GRCh38_SimpleRepeat_homopolymer_4to6_slop5;GRCh38_AllTandemRepeats_201to10000bp_slop5;GRCh38_lowmappabilityall;GRCh38_nonunique_l100_m2_e1;GRCh38_alllowmapandsegdupregions;GRCh38_alldifficultregions	EDIL3	ENSG00000164176	transcript	ENST00000296591.10	protein_coding	MODIFIER	intron_variant	EDIL3	ENSG00000164176	transcript	ENST00000296591.10	protein_coding	MODIFIER	intron_variant	.	.	.	.	.	.	.	.
5	84312335	Sniffles2.DEL.41E3M4	N	<DEL:-52>	DEL	DEL	-52	61.477	271.049	888	864	24	0.027	novel	0.0315	0.0315	low_frequency	0.0892	0.0139	0.00893	0.00915	0.00877	0.033	0.094	0.0141	0.00926	0.00949	0.00893	1	0.0209	1	1	1	1	0.0212	1	1	1	0.0231	0.952	0.472	0.472	0.617	0.0177	0.0204	0.838	difficult	GRCh38_gclt25orgt65_slop50;GRCh38_AllHomopolymers_gt6bp_imperfectgt10bp_slop5;GRCh38_AllTandemRepeatsandHomopolymers_slop5;GRCh38_AllTandemRepeats_gt100bp_slop5;GRCh38_allTandemRepeats;GRCh38_SimpleRepeat_homopolymer_7to11_slop5;GRCh38_SimpleRepeat_homopolymer_4to6_slop5;GRCh38_AllTandemRepeats_201to10000bp_slop5;GRCh38_lowmappabilityall;GRCh38_nonunique_l100_m2_e1;GRCh38_alllowmapandsegdupregions;GRCh38_alldifficultregions	EDIL3	ENSG00000164176	transcript	ENST00000296591.10	protein_coding	MODIFIER	intron_variant	EDIL3	ENSG00000164176	transcript	ENST00000296591.10	protein_coding	MODIFIER	intron_variant	.	.	.	.	.	.	.	.
5	84319174	Sniffles2.DEL.41E5M4	N	<DEL:-348>	DEL	DEL	-348	135.338	120.666	888	868	20	0.0225	known	0.356	0.356	common	0.355	0.337	0.214	0.424	0.45	0.363	0.366	0.339	0.218	0.431	0.455	0.779	1	0.356	0.633	0.216	0.671	1	0.36	0.747	0.214	0.36	0.946	0.933	0.933	0.942	0.441	0.439	0.975	confident	GRCh38_gclt25orgt65_slop50;GRCh38_AllHomopolymers_gt6bp_imperfectgt10bp_slop5;GRCh38_AllTandemRepeatsandHomopolymers_slop5;GRCh38_SimpleRepeat_homopolymer_gt11_slop5;GRCh38_SimpleRepeat_homopolymer_gt20_slop5;GRCh38_SimpleRepeat_homopolymer_7to11_slop5;GRCh38_SimpleRepeat_homopolymer_4to6_slop5;GRCh38_SimpleRepeat_imperfecthomopolgt20_slop5;GRCh38_SimpleRepeat_imperfecthomopolgt10_slop5;GRCh38_lowmappabilityall;GRCh38_nonunique_l100_m2_e1;GRCh38_nonunique_l250_m0_e0;GRCh38_allOtherDifficultregions;GRCh38_gnomAD_InbreedingCoeff_slop1bp_merge1000bp;GRCh38_alllowmapandsegdupregions;GRCh38_alldifficultregions;GRCh38_notinalldifficultregions	EDIL3	ENSG00000164176	transcript	ENST00000296591.10	protein_coding	MODIFIER	intron_variant	EDIL3	ENSG00000164176	transcript	ENST00000296591.10	protein_coding	MODIFIER	intron_variant	.	.	.	.	.	.	.	.
5	84340795	Sniffles2.DEL.41E6M4	N	<DEL:-4754>	DEL	DEL	-4754	380.474	1.732	888	868	20	0.0225	known	0.00113	0.00113	rare	0.00415	0	0	0	0	0.00115	0.00429	0	0	0	0	1	1	1	1	1	1	1	1	1	1	0.000563	0.997	0	0	0.583	0.000153	0.000138	0.619	confident	GRCh38_gclt25orgt65_slop50;GRCh38_AllHomopolymers_gt6bp_imperfectgt10bp_slop5;GRCh38_AllTandemRepeatsandHomopolymers_slop5;GRCh38_SimpleRepeat_homopolymer_7to11_slop5;GRCh38_SimpleRepeat_homopolymer_4to6_slop5;GRCh38_alldifficultregions;GRCh38_notinalldifficultregions	EDIL3	ENSG00000164176	transcript	ENST00000296591.10	protein_coding	MODIFIER	intron_variant	EDIL3	ENSG00000164176	transcript	ENST00000296591.10	protein_coding	MODIFIER	intron_variant	.	.	.	.	.	Enhancer;Enhancer	.	.
5	84372542	Sniffles2.INV.41E8M4	N	<INV:138>	INV	OTHER	138	151.415	207.021	888	854	34	0.0383	novel	0.00113	0.00113	rare	0.00415	0	0	0	0	0.00117	0.0044	0	0	0	0	1	1	1	1	1	1	1	1	1	1	0.000563	0.997	0	0	0.361	8.81e-05	9.17e-05	0.622	confident	GRCh38_SimpleRepeat_homopolymer_4to6_slop5;GRCh38_notinalldifficultregions	EDIL3	ENSG00000164176	transcript	ENST00000296591.10	protein_coding	MODIFIER	intron_variant	EDIL3	ENSG00000164176	transcript	ENST00000296591.10	protein_coding	MODIFIER	intron_variant	.	.	.	.	.	Enhancer	.	.
5	84455346	Sniffles2.INS.41F7M4	N	<INS:190>	INS	INS	190	142.348	519.05	888	865	23	0.0259	novel	0.00169	0.00169	rare	0	0	0.00595	0	0.00292	0.00173	0	0	0.00606	0	0.00303	1	1	1	1	1	1	1	1	1	1	0.000563	0.995	0	0	0.259	0.000332	0.000745	0.402	confident	GRCh38_notinalldifficultregions	EDIL3-DT	ENSG00000250320	gene_variant	ENSG00000250320	.	MODIFIER	intragenic_variant	.	.	.	.	.	.	.	.	.	.	.	.	.	.	.
5	84460888	Sniffles2.DUP.41FDM4	N	<DUP:30698>	DUP	OTHER	30698	0	3.402	888	860	28	0.0315	known	0.00338	0.00338	rare	0.0104	0.00347	0	0	0	0.00349	0.0109	0.0035	0	0	0	1	1	1	1	1	1	1	1	1	1	0.00225	0.993	0.333	0.333	0.451	0.000122	0.000237	0.468	confident	GRCh38_gclt25orgt65_slop50;GRCh38_AllHomopolymers_gt6bp_imperfectgt10bp_slop5;GRCh38_AllTandemRepeats_51to200bp_slop5;GRCh38_AllTandemRepeatsandHomopolymers_slop5;GRCh38_SimpleRepeat_homopolymer_gt11_slop5;GRCh38_SimpleRepeat_triTR_15to50_slop5;GRCh38_SimpleRepeat_homopolymer_gt20_slop5;GRCh38_SimpleRepeat_diTR_11to50_slop5;GRCh38_allTandemRepeats;GRCh38_SimpleRepeat_homopolymer_7to11_slop5;GRCh38_SimpleRepeat_homopolymer_4to6_slop5;GRCh38_AllTandemRepeats_lt51bp_slop5;GRCh38_SimpleRepeat_imperfecthomopolgt20_slop5;GRCh38_SimpleRepeat_imperfecthomopolgt10_slop5;GRCh38_lowmappabilityall;GRCh38_nonunique_l100_m2_e1;GRCh38_nonunique_l250_m0_e0;GRCh38_chainSelf;GRCh38_alllowmapandsegdupregions;GRCh38_alldifficultregions;GRCh38_notinalldifficultregions	EDIL3-DT	ENSG00000250320	gene_variant	ENSG00000250320	.	MODIFIER	intragenic_variant	.	.	.	.	.	.	.	.	.	.	.	.	Enhancer;Enhancer;TF binding;Enhancer;Enhancer;Enhancer	Enhancer;Enhancer	.
5	84464081	Sniffles2.INS.41F8M4	N	<INS:219>	INS	INS	219	148.432	412.501	888	864	24	0.027	known	0.00113	0.00113	rare	0.00415	0	0	0	0	0.00116	0.00435	0	0	0	0	1	1	1	1	1	1	1	1	1	1	0	0.998	0	0	0.136	2.77e-05	5.76e-05	0.395	confident	GRCh38_SimpleRepeat_homopolymer_4to6_slop5;GRCh38_notinalldifficultregions	EDIL3-DT	ENSG00000250320	gene_variant	ENSG00000250320	.	MODIFIER	intragenic_variant	.	.	.	.	.	.	.	.	.	.	.	.	.	.	.
5	84601593	Sniffles2.INS.4212M4	N	<INS:56>	INS	INS	56	134.806	336.921	888	862	26	0.0293	novel	0.00225	0.00225	rare	0.00622	0.00347	0	0	0	0.00232	0.00638	0.00355	0	0	0	1	1	1	1	1	1	1	1	1	1	0.00169	0.999	0.75	0.75	0.796	0.000163	0.000182	0.863	difficult	GRCh38_gclt25orgt65_slop50;GRCh38_AllTandemRepeats_51to200bp_slop5;GRCh38_AllTandemRepeatsandHomopolymers_slop5;GRCh38_SimpleRepeat_diTR_11to50_slop5;GRCh38_AllTandemRepeats_gt100bp_slop5;GRCh38_allTandemRepeats;GRCh38_SimpleRepeat_homopolymer_4to6_slop5;GRCh38_alldifficultregions	EDIL3-DT-PPIAP79	ENSG00000250320-ENSG00000214853	intergenic_region	ENSG00000250320-ENSG00000214853	.	MODIFIER	intergenic_region	.	.	.	.	.	.	.	.	.	.	.	.	.	.	.
5	84607861	Sniffles2.INS.4211M4	N	<INS:54>	INS	INS	54	143.471	316.784	888	864	24	0.027	novel	0.0158	0.0158	low_frequency	0.0498	0.0104	0	0	0.00292	0.0162	0.0511	0.0106	0	0	0.00303	1	1	1	1	1	1	1	1	1	1	0.0152	0.974	0.571	0.571	0.743	0.00291	0.00302	0.793	difficult	GRCh38_gclt25orgt65_slop50;GRCh38_AllTandemRepeats_51to200bp_slop5;GRCh38_AllTandemRepeatsandHomopolymers_slop5;GRCh38_SimpleRepeat_diTR_11to50_slop5;GRCh38_AllTandemRepeats_gt100bp_slop5;GRCh38_allTandemRepeats;GRCh38_SimpleRepeat_homopolymer_4to6_slop5;GRCh38_alldifficultregions	EDIL3-DT-PPIAP79	ENSG00000250320-ENSG00000214853	intergenic_region	ENSG00000250320-ENSG00000214853	.	MODIFIER	intergenic_region	.	.	.	.	.	.	.	.	.	.	.	.	.	.	.
5	84652428	Sniffles2.DEL.421CM4	N	<DEL:-230>	DEL	DEL	-230	300.675	172.518	888	861	27	0.0304	novel	0.00676	0.00676	low_frequency	0.0187	0	0.00298	0	0.00585	0.00697	0.0193	0	0.00303	0	0.0061	1	1	1	1	1	1	1	1	1	1	0.00169	0.988	0.167	0.167	0.478	0.00055	0.000931	0.535	confident	GRCh38_SimpleRepeat_homopolymer_4to6_slop5;GRCh38_lowmappabilityall;GRCh38_nonunique_l100_m2_e1;GRCh38_alllowmapandsegdupregions;GRCh38_alldifficultregions;GRCh38_notinalldifficultregions	EDIL3-DT-PPIAP79	ENSG00000250320-ENSG00000214853	intergenic_region	ENSG00000250320-ENSG00000214853	.	MODIFIER	intergenic_region	.	.	.	.	.	.	.	.	.	.	.	.	.	.	.
5	84655114	Sniffles2.DEL.421DM4	N	<DEL:-4276>	DEL	DEL	-4276	266.243	189.877	888	811	77	0.0867	novel	0.00338	0.00338	rare	0	0.00347	0.00893	0.00305	0.00292	0.0037	0	0.00379	0.00949	0.0034	0.00336	1	1	1	1	1	1	1	1	1	1	0.000563	0.992	0	0	0.214	6.15e-05	0.000478	0.139	confident	GRCh38_gclt25orgt65_slop50;GRCh38_AllHomopolymers_gt6bp_imperfectgt10bp_slop5;GRCh38_AllTandemRepeatsandHomopolymers_slop5;GRCh38_SimpleRepeat_homopolymer_7to11_slop5;GRCh38_SimpleRepeat_homopolymer_4to6_slop5;GRCh38_SimpleRepeat_imperfecthomopolgt10_slop5;GRCh38_lowmappabilityall;GRCh38_nonunique_l100_m2_e1;GRCh38_nonunique_l250_m0_e0;GRCh38_alllowmapandsegdupregions;GRCh38_alldifficultregions;GRCh38_notinalldifficultregions	EDIL3-DT-PPIAP79	ENSG00000250320-ENSG00000214853	intergenic_region	ENSG00000250320-ENSG00000214853	.	MODIFIER	intergenic_region	.	.	.	.	.	.	.	.	.	.	.	.	Open chromatin	.	.
5	84689312	Sniffles2.INS.4213M4	N	<INS:64>	INS	INS	64	119.581	347.705	888	859	29	0.0327	novel	0.00169	0.00169	rare	0	0	0	0.00305	0.00585	0.00175	0	0	0	0.00314	0.00617	1	1	1	1	1	1	1	1	1	1	0.00113	0.999	0.667	0.667	0.608	0.000221	0.000507	0.401	difficult	GRCh38_AllTandemRepeats_51to200bp_slop5;GRCh38_AllTandemRepeatsandHomopolymers_slop5;GRCh38_SimpleRepeat_diTR_11to50_slop5;GRCh38_AllTandemRepeats_gt100bp_slop5;GRCh38_allTandemRepeats;GRCh38_SimpleRepeat_homopolymer_4to6_slop5;GRCh38_alldifficultregions	EDIL3-DT-PPIAP79	ENSG00000250320-ENSG00000214853	intergenic_region	ENSG00000250320-ENSG00000214853	.	MODIFIER	intergenic_region	.	.	.	.	.	.	.	.	.	.	.	.	.	.	.
5	84699368	Sniffles2.INS.4227M4	N	<INS:53>	INS	INS	53	46.733	300.591	888	857	31	0.0349	novel	0.0107	0.0107	low_frequency	0.0394	0	0	0	0	0.0111	0.0406	0	0	0	0	0.309	1	1	1	1	0.316	1	1	1	1	0.00957	0.991	0.722	0.722	0.868	0.000692	0.000817	0.796	difficult	GRCh38_AllTandemRepeatsandHomopolymers_slop5;GRCh38_AllTandemRepeats_gt100bp_slop5;GRCh38_allTandemRepeats;GRCh38_AllTandemRepeats_201to10000bp_slop5;GRCh38_allOtherDifficultregions;GRCh38_population_CNV_FP_regions;GRCh38_alldifficultregions	EDIL3-DT-PPIAP79	ENSG00000250320-ENSG00000214853	intergenic_region	ENSG00000250320-ENSG00000214853	.	MODIFIER	intergenic_region	.	.	.	.	.	.	.	.	.	.	.	.	.	.	.
5	84711450	Sniffles2.DUP.4230M4	N	<DUP:107730>	DUP	OTHER	107730	0	0	888	859	29	0.0327	not_compared	0.00225	0.00225	rare	0	0	0	0	0.0117	0.00233	0	0	0	0	0.012	1	1	1	1	1	1	1	1	1	1	0.00225	1	1	1	0.636	0.000334	0.00163	0.264	confident	GRCh38_gclt25orgt65_slop50;GRCh38_AllHomopolymers_gt6bp_imperfectgt10bp_slop5;GRCh38_AllTandemRepeats_51to200bp_slop5;GRCh38_AllTandemRepeatsandHomopolymers_slop5;GRCh38_SimpleRepeat_homopolymer_gt11_slop5;GRCh38_SimpleRepeat_triTR_15to50_slop5;GRCh38_SimpleRepeat_homopolymer_gt20_slop5;GRCh38_SimpleRepeat_diTR_11to50_slop5;GRCh38_AllTandemRepeats_gt100bp_slop5;GRCh38_allTandemRepeats;GRCh38_SimpleRepeat_homopolymer_7to11_slop5;GRCh38_SimpleRepeat_quadTR_51to200_slop5;GRCh38_SimpleRepeat_homopolymer_4to6_slop5;GRCh38_AllTandemRepeats_lt51bp_slop5;GRCh38_SimpleRepeat_imperfecthomopolgt20_slop5;GRCh38_AllTandemRepeats_201to10000bp_slop5;GRCh38_SimpleRepeat_quadTR_20to50_slop5;GRCh38_SimpleRepeat_imperfecthomopolgt10_slop5;GRCh38_lowmappabilityall;GRCh38_nonunique_l100_m2_e1;GRCh38_allOtherDifficultregions;GRCh38_gnomAD_InbreedingCoeff_slop1bp_merge1000bp;GRCh38_chainSelf;GRCh38_alllowmapandsegdupregions;GRCh38_alldifficultregions;GRCh38_notinalldifficultregions	EDIL3-DT-PPIAP79	ENSG00000250320-ENSG00000214853	intergenic_region	ENSG00000250320-ENSG00000214853	.	MODIFIER	intergenic_region	.	.	.	.	.	.	.	.	.	.	.	.	Open chromatin;TF binding;Enhancer;Enhancer;Enhancer;Enhancer;Enhancer;Enhancer	Enhancer;Enhancer	.
5	84741180	Sniffles2.INS.4229M4	N	<INS:198>	INS	INS	198	143.51	433.951	888	858	30	0.0338	known	0.00169	0.00169	rare	0.00622	0	0	0	0	0.00175	0.00636	0	0	0	0	0.00624	1	1	1	1	0.00637	1	1	1	1	0.000563	0.997	0	0	0.381	0.000173	0.00111	0.199	confident	GRCh38_notinalldifficultregions	EDIL3-DT-PPIAP79	ENSG00000250320-ENSG00000214853	intergenic_region	ENSG00000250320-ENSG00000214853	.	MODIFIER	intergenic_region	.	.	.	.	.	.	.	.	.	.	.	.	Enhancer	.	.
5	84824617	Sniffles2.INS.423CM4	N	<INS:172>	INS	INS	172	179.069	327.758	888	857	31	0.0349	novel	0.00169	0.00169	rare	0	0	0.00893	0	0	0.00175	0	0	0.00932	0	0	1	1	1	1	1	1	1	1	1	1	0.00169	0.993	0	0	0.368	7.38e-05	0.000116	0.513	difficult	GRCh38_gclt25orgt65_slop50;GRCh38_AllTandemRepeats_51to200bp_slop5;GRCh38_AllTandemRepeatsandHomopolymers_slop5;GRCh38_AllTandemRepeats_gt100bp_slop5;GRCh38_allTandemRepeats;GRCh38_alldifficultregions	EDIL3-DT-PPIAP79	ENSG00000250320-ENSG00000214853	intergenic_region	ENSG00000250320-ENSG00000214853	.	MODIFIER	intergenic_region	.	.	.	.	.	.	.	.	.	.	.	.	.	.	.
5	84836810	Sniffles2.INS.423DM4	N	<INS:104>	INS	INS	104	118.609	295.747	888	863	25	0.0282	known	0.0287	0.0287	low_frequency	0.0871	0.0278	0	0.00305	0	0.0296	0.089	0.029	0	0.00312	0	0.696	1	1	1	1	0.702	1	1	1	1	0.0225	0.98	0.714	0.714	0.745	0.00247	0.00421	0.459	confident	GRCh38_notinalldifficultregions	EDIL3-DT-PPIAP79	ENSG00000250320-ENSG00000214853	intergenic_region	ENSG00000250320-ENSG00000214853	.	MODIFIER	intergenic_region	.	.	.	.	.	.	.	.	.	.	.	.	.	.	.
5	84854765	Sniffles2.INS.423FM4	N	<INS:215>	INS	INS	215	175.309	431.401	888	867	21	0.0236	novel	0.00619	0.00619	low_frequency	0	0	0.0327	0	0	0.00634	0	0	0.0337	0	0	1	1	1	1	1	1	1	1	1	1	0.00619	0.989	0.545	0.545	0.555	0.00044	0.00385	0.201	difficult	GRCh38_gclt25orgt65_slop50;GRCh38_AllHomopolymers_gt6bp_imperfectgt10bp_slop5;GRCh38_AllTandemRepeatsandHomopolymers_slop5;GRCh38_SimpleRepeat_homopolymer_gt11_slop5;GRCh38_SimpleRepeat_imperfecthomopolgt10_slop5;GRCh38_alldifficultregions	EDIL3-DT-PPIAP79	ENSG00000250320-ENSG00000214853	intergenic_region	ENSG00000250320-ENSG00000214853	.	MODIFIER	intergenic_region	.	.	.	.	.	.	.	.	.	.	.	.	.	.	.
5	84863430	Sniffles2.DEL.4249M4	N	<DEL:-51>	DEL	DEL	-51	57.505	315.052	888	864	24	0.027	novel	0.00451	0.00451	rare	0.0124	0	0	0.00305	0.00292	0.00463	0.0127	0	0	0.00314	0.00305	1	1	1	1	1	1	1	1	1	1	0.00282	0.99	0.25	0.25	0.511	9.32e-05	0.000608	0.172	difficult	GRCh38_AllTandemRepeatsandHomopolymers_slop5;GRCh38_AllTandemRepeats_gt100bp_slop5;GRCh38_allTandemRepeats;GRCh38_SimpleRepeat_homopolymer_4to6_slop5;GRCh38_AllTandemRepeats_201to10000bp_slop5;GRCh38_alldifficultregions	EDIL3-DT-PPIAP79	ENSG00000250320-ENSG00000214853	intergenic_region	ENSG00000250320-ENSG00000214853	.	MODIFIER	intergenic_region	.	.	.	.	.	.	.	.	.	.	.	.	.	.	.
5	84876958	Sniffles2.INS.4242M4	N	<INS:207>	INS	INS	207	146.696	352.121	888	860	28	0.0315	known	0.00282	0.00282	rare	0	0.00694	0	0.0061	0.00292	0.00291	0	0.00714	0	0.00621	0.00299	1	1	1	1	1	1	1	1	1	1	0.00394	0.998	1	1	0.801	0.00321	0.00336	0.914	confident	GRCh38_SimpleRepeat_homopolymer_4to6_slop5;GRCh38_notinalldifficultregions	EDIL3-DT-PPIAP79	ENSG00000250320-ENSG00000214853	intergenic_region	ENSG00000250320-ENSG00000214853	.	MODIFIER	intergenic_region	.	.	.	.	.	.	.	.	.	.	.	.	.	.	.
5	84890322	Sniffles2.DEL.424AM4	N	<DEL:-54>	DEL	DEL	-54	35.126	200.922	888	872	16	0.018	novel	0.308	0.308	common	0.43	0.274	0.235	0.277	0.266	0.313	0.435	0.276	0.239	0.287	0.269	0.43	0.675	0.518	0.847	0.438	0.356	0.676	0.522	1	0.557	0.307	0.95	0.936	0.936	0.924	0.255	0.252	0.942	difficult	GRCh38_gclt25orgt65_slop50;GRCh38_AllTandemRepeats_51to200bp_slop5;GRCh38_AllTandemRepeatsandHomopolymers_slop5;GRCh38_SimpleRepeat_diTR_11to50_slop5;GRCh38_AllTandemRepeats_gt100bp_slop5;GRCh38_allTandemRepeats;GRCh38_alldifficultregions	EDIL3-DT-PPIAP79	ENSG00000250320-ENSG00000214853	intergenic_region	ENSG00000250320-ENSG00000214853	.	MODIFIER	intergenic_region	.	.	.	.	.	.	.	.	.	.	.	.	.	.	.
5	84943798	Sniffles2.BND.425DM4	N	<BND:425DM4>	BND	OTHER	.	0	146.281	888	859	29	0.0327	not_compared	0.00732	0.00732	low_frequency	0.0104	0.00694	0.00893	0.00305	0.00585	0.00757	0.0108	0.00709	0.00915	0.00311	0.00617	1	1	1	1	1	1	1	1	1	1	0.00282	0.98	0	0	0.354	0.000248	0.00131	0.222	confident	GRCh38_notinalldifficultregions	LINC02055	ENSG00000254101	transcript	ENST00000659405.1	pseudogene	HIGH	transcript_ablation	.	.	.	.	.	.	.	.	.	.	.	.	.	.	.
5	84943798	Sniffles2.INS.4252M4	N	<INS:694>	INS	INS	694	159.745	32.798	888	877	11	0.0124	novel	0.502	0.498	common	0.45	0.628	0.438	0.649	0.392	0.506	0.456	0.637	0.437	0.651	0.394	0.019	0.476	0.433	0.229	0.422	0.0257	0.716	0.347	0.165	0.42	0.504	0.926	0.937	0.931	0.928	0.559	0.56	0.952	confident	GRCh38_notinalldifficultregions	EDIL3-DT-PPIAP79	ENSG00000250320-ENSG00000214853	intergenic_region	ENSG00000250320-ENSG00000214853	.	MODIFIER	intergenic_region	.	.	.	.	.	.	.	.	.	.	.	.	.	.	.
5	84983057	Sniffles2.DEL.4258M4	N	<DEL:-59>	DEL	DEL	-59	264.527	178.405	888	863	25	0.0282	novel	0.0259	0.0259	low_frequency	0.0913	0.00694	0	0	0	0.0266	0.0952	0.00699	0	0	0	1	1	1	1	1	1	1	1	1	1	0.0248	0.98	0.75	0.75	0.791	0.00149	0.00157	0.798	confident	GRCh38_AllHomopolymers_gt6bp_imperfectgt10bp_slop5;GRCh38_AllTandemRepeatsandHomopolymers_slop5;GRCh38_SimpleRepeat_homopolymer_gt11_slop5;GRCh38_SimpleRepeat_homopolymer_4to6_slop5;GRCh38_SimpleRepeat_imperfecthomopolgt10_slop5;GRCh38_alldifficultregions;GRCh38_notinalldifficultregions	EDIL3-DT-PPIAP79	ENSG00000250320-ENSG00000214853	intergenic_region	ENSG00000250320-ENSG00000214853	.	MODIFIER	intergenic_region	.	.	.	.	.	.	.	.	.	.	.	.	.	.	.
5	85012785	Sniffles2.INS.4262M4	N	<INS:303>	INS	INS	303	139.759	462.258	888	857	31	0.0349	known	0.00338	0.00338	rare	0.0124	0	0	0	0	0.0035	0.013	0	0	0	0	1	1	1	1	1	1	1	1	1	1	0.00282	0.994	0.5	0.5	0.657	0.000238	0.000344	0.679	confident	GRCh38_notinalldifficultregions	PPIAP79-ENSG00000249349	ENSG00000214853-ENSG00000249349	intergenic_region	ENSG00000214853-ENSG00000249349	.	MODIFIER	intergenic_region	.	.	.	.	.	.	.	.	.	.	.	.	.	.	.
5	85018874	Sniffles2.INV.426CM4	N	<INV:112>	INV	OTHER	112	117.997	386.834	888	855	33	0.0372	novel	0.00169	0.00169	rare	0.00415	0	0	0	0.00292	0.00175	0.00427	0	0	0	0.00316	1	1	1	1	1	1	1	1	1	1	0.00113	0.994	0	0	0.518	7.58e-05	0.000153	0.418	confident	GRCh38_notinalldifficultregions	PPIAP79-ENSG00000249349	ENSG00000214853-ENSG00000249349	intergenic_region	ENSG00000214853-ENSG00000249349	.	MODIFIER	intergenic_region	.	.	.	.	.	.	.	.	.	.	.	.	.	.	.
5	85039319	Sniffles2.INV.426EM4	N	<INV:108>	INV	OTHER	108	184.459	369.388	888	866	22	0.0248	novel	0.00169	0.00169	rare	0	0.00347	0.00595	0	0	0.00173	0	0.00355	0.00606	0	0	1	1	1	1	1	1	1	1	1	1	0.00338	0.99	0	0	0.79	2.77e-05	0.000183	0.179	confident	GRCh38_SimpleRepeat_homopolymer_4to6_slop5;GRCh38_notinalldifficultregions	PPIAP79-ENSG00000249349	ENSG00000214853-ENSG00000249349	intergenic_region	ENSG00000214853-ENSG00000249349	.	MODIFIER	intergenic_region	.	.	.	.	.	.	.	.	.	.	.	.	.	.	.
5	85061423	Sniffles2.INS.4263M4	N	<INS:240>	INS	INS	240	247.801	299.384	888	856	32	0.036	novel	0.00113	0.00113	rare	0	0	0.00595	0	0	0.00117	0	0	0.00606	0	0	1	1	1	1	1	1	1	1	1	1	0.00225	0.995	0.5	0.5	0.456	2.25e-05	0.00131	0.134	confident	GRCh38_SimpleRepeat_homopolymer_4to6_slop5;GRCh38_notinalldifficultregions	PPIAP79-ENSG00000249349	ENSG00000214853-ENSG00000249349	intergenic_region	ENSG00000214853-ENSG00000249349	.	MODIFIER	intergenic_region	.	.	.	.	.	.	.	.	.	.	.	.	.	.	.
5	85064176	Sniffles2.DEL.4269M4	N	<DEL:-2134>	DEL	DEL	-2134	76.914	67.975	888	859	29	0.0327	known	0.00563	0.00563	low_frequency	0.0187	0.00347	0	0	0	0.00582	0.0194	0.00357	0	0	0	1	1	1	1	1	1	1	1	1	1	0.00507	0.994	0.7	0.7	0.634	0.000344	0.000397	0.556	confident	GRCh38_gclt25orgt65_slop50;GRCh38_AllHomopolymers_gt6bp_imperfectgt10bp_slop5;GRCh38_AllTandemRepeatsandHomopolymers_slop5;GRCh38_SimpleRepeat_homopolymer_gt11_slop5;GRCh38_SimpleRepeat_triTR_15to50_slop5;GRCh38_SimpleRepeat_diTR_11to50_slop5;GRCh38_allTandemRepeats;GRCh38_SimpleRepeat_homopolymer_7to11_slop5;GRCh38_SimpleRepeat_homopolymer_4to6_slop5;GRCh38_AllTandemRepeats_lt51bp_slop5;GRCh38_SimpleRepeat_imperfecthomopolgt10_slop5;GRCh38_lowmappabilityall;GRCh38_nonunique_l100_m2_e1;GRCh38_alllowmapandsegdupregions;GRCh38_alldifficultregions;GRCh38_notinalldifficultregions	PPIAP79-ENSG00000249349	ENSG00000214853-ENSG00000249349	intergenic_region	ENSG00000214853-ENSG00000249349	.	MODIFIER	intergenic_region	.	.	.	.	.	.	.	.	.	.	.	.	.	.	.
5	85088663	Sniffles2.INS.4265M4	N	<INS:327>	INS	INS	327	79.447	104.482	888	872	16	0.018	known	0.136	0.136	common	0.0913	0.0694	0.286	0.107	0.137	0.139	0.0932	0.0699	0.293	0.109	0.139	1	0.133	0.129	0.398	0.744	1	0.135	0.134	0.404	0.745	0.137	0.958	0.898	0.898	0.907	0.0999	0.101	0.951	difficult	GRCh38_AllHomopolymers_gt6bp_imperfectgt10bp_slop5;GRCh38_AllTandemRepeatsandHomopolymers_slop5;GRCh38_SimpleRepeat_homopolymer_7to11_slop5;GRCh38_alldifficultregions	PPIAP79-ENSG00000249349	ENSG00000214853-ENSG00000249349	intergenic_region	ENSG00000214853-ENSG00000249349	.	MODIFIER	intergenic_region	.	.	.	.	.	.	.	.	.	.	.	.	.	.	.
5	85149501	Sniffles2.INV.4286M4	N	<INV:121>	INV	OTHER	121	171.102	229.305	888	859	29	0.0327	novel	0.00225	0.00225	rare	0.00415	0	0	0	0.00585	0.00233	0.00433	0	0	0	0.00617	1	1	1	1	1	1	1	1	1	1	0.00113	0.993	0	0	0.535	0.00809	0.00792	0.882	confident	GRCh38_AllTandemRepeatsandHomopolymers_slop5;GRCh38_SimpleRepeat_diTR_11to50_slop5;GRCh38_allTandemRepeats;GRCh38_SimpleRepeat_homopolymer_4to6_slop5;GRCh38_AllTandemRepeats_lt51bp_slop5;GRCh38_alldifficultregions;GRCh38_notinalldifficultregions	ENSG00000249349-RBBP4P6	ENSG00000249349-ENSG00000248674	intergenic_region	ENSG00000249349-ENSG00000248674	.	MODIFIER	intergenic_region	.	.	.	.	.	.	.	.	.	.	.	.	.	.	.
5	85171464	Sniffles2.INS.427CM4	N	<INS:162>	INS	INS	162	59.885	96.448	888	886	2	0.00225	novel	0.974	0.026	low_frequency	0.965	0.986	0.979	0.982	0.965	0.974	0.965	0.986	0.979	0.982	0.965	1	1	1	1	1	1	1	1	1	1	0.995	0.939	0.939	0	0.286	0.977	0.967	0.593	confident	GRCh38_notinalldifficultregions	ENSG00000249349-RBBP4P6	ENSG00000249349-ENSG00000248674	intergenic_region	ENSG00000249349-ENSG00000248674	.	MODIFIER	intergenic_region	.	.	.	.	.	.	.	.	.	.	.	.	.	.	.
5	85220249	Sniffles2.INS.428EM4	N	<INS:323>	INS	INS	323	99.311	227.24	888	862	26	0.0293	known	0.0862	0.0862	common	0.122	0.118	0	0.11	0.0702	0.0876	0.126	0.121	0	0.108	0.0727	0.0628	0.0283	1	0.107	0.0044	0.0633	0.0309	1	0.0926	0.00502	0.0766	0.971	0.835	0.835	0.83	0.124	0.125	0.938	confident	GRCh38_SimpleRepeat_homopolymer_4to6_slop5;GRCh38_notinalldifficultregions	ENSG00000249792-ENSG00000248170	ENSG00000249792-ENSG00000248170	intergenic_region	ENSG00000249792-ENSG00000248170	.	MODIFIER	intergenic_region	.	.	.	.	.	.	.	.	.	.	.	.	.	.	.
5	85248572	Sniffles2.INS.428FM4	N	<INS:326>	INS	INS	326	82.517	76.327	888	872	16	0.018	novel	0.398	0.398	common	0.311	0.438	0.375	0.408	0.5	0.404	0.318	0.443	0.386	0.411	0.503	1	0.402	0.416	0.146	0.287	0.881	0.494	0.621	0.148	0.284	0.397	0.929	0.919	0.919	0.938	0.403	0.403	0.978	confident	GRCh38_notinalldifficultregions	ENSG00000248170-ENSG00000248667	ENSG00000248170-ENSG00000248667	intergenic_region	ENSG00000248170-ENSG00000248667	.	MODIFIER	intergenic_region	.	.	.	.	.	.	.	.	.	.	.	.	.	.	.
5	85292487	Sniffles2.INS.4291M4	N	<INS:59>	INS	INS	59	147.483	472.063	888	859	29	0.0327	novel	0.00113	0.00113	rare	0.00208	0	0	0	0.00292	0.00116	0.00218	0	0	0	0.00298	1	1	1	1	1	1	1	1	1	1	0	0.998	0	0	0.063	2.36e-05	5.61e-05	0.411	confident	GRCh38_notinalldifficultregions	ENSG00000248170-ENSG00000248667	ENSG00000248170-ENSG00000248667	intergenic_region	ENSG00000248170-ENSG00000248667	.	MODIFIER	intergenic_region	.	.	.	.	.	.	.	.	.	.	.	.	.	.	.
5	85312018	Sniffles2.INS.429EM4	N	<INS:67>	INS	INS	67	147.66	518.635	888	857	31	0.0349	novel	0.00338	0.00338	rare	0.0104	0	0	0.00305	0	0.0035	0.0107	0	0	0.00316	0	1	1	1	1	1	1	1	1	1	1	0.00225	0.995	0.5	0.5	0.61	6.86e-05	9.34e-05	0.629	confident	GRCh38_SimpleRepeat_homopolymer_4to6_slop5;GRCh38_notinalldifficultregions	ENSG00000248170-ENSG00000248667	ENSG00000248170-ENSG00000248667	intergenic_region	ENSG00000248170-ENSG00000248667	.	MODIFIER	intergenic_region	.	.	.	.	.	.	.	.	.	.	.	.	.	.	.
5	85376098	Sniffles2.INS.42A0M4	N	<INS:110>	INS	INS	110	133.572	471.36	888	861	27	0.0304	novel	0.00113	0.00113	rare	0.00208	0.00347	0	0	0	0.00116	0.00219	0.00347	0	0	0	1	1	1	1	1	1	1	1	1	1	0	0.998	0	0	0.015	0.000201	0.000157	0.664	confident	GRCh38_SimpleRepeat_homopolymer_4to6_slop5;GRCh38_notinalldifficultregions	ENSG00000248170-ENSG00000248667	ENSG00000248170-ENSG00000248667	intergenic_region	ENSG00000248170-ENSG00000248667	.	MODIFIER	intergenic_region	.	.	.	.	.	.	.	.	.	.	.	.	.	.	.
5	85377837	Sniffles2.INS.429FM4	N	<INS:325>	INS	INS	325	112.312	258.744	888	860	28	0.0315	known	0.0197	0.0197	low_frequency	0.0664	0.0104	0	0	0	0.0204	0.0705	0.0106	0	0	0	0.275	1	1	1	1	0.3	1	1	1	1	0.0186	0.976	0.636	0.636	0.716	0.00113	0.00142	0.678	difficult	GRCh38_AllHomopolymers_gt6bp_imperfectgt10bp_slop5;GRCh38_AllTandemRepeatsandHomopolymers_slop5;GRCh38_SimpleRepeat_homopolymer_7to11_slop5;GRCh38_SimpleRepeat_homopolymer_4to6_slop5;GRCh38_SimpleRepeat_imperfecthomopolgt10_slop5;GRCh38_alldifficultregions	ENSG00000248170-ENSG00000248667	ENSG00000248170-ENSG00000248667	intergenic_region	ENSG00000248170-ENSG00000248667	.	MODIFIER	intergenic_region	.	.	.	.	.	.	.	.	.	.	.	.	.	.	.
5	85387067	Sniffles2.INS.42A1M4	N	<INS:280>	INS	INS	280	166.234	320.821	888	867	21	0.0236	known	0.00113	0.00113	rare	0	0.00347	0	0.00305	0	0.00115	0	0.00355	0	0.00311	0	1	1	1	1	1	1	1	1	1	1	0	0.998	0	0	0.0361	3.07e-06	5.73e-05	0.0819	confident	GRCh38_notinalldifficultregions	ENSG00000248170-ENSG00000248667	ENSG00000248170-ENSG00000248667	intergenic_region	ENSG00000248170-ENSG00000248667	.	MODIFIER	intergenic_region	.	.	.	.	.	.	.	.	.	.	.	.	.	.	.
5	85417911	Sniffles2.INS.42A9M4	N	<INS:262>	INS	INS	262	143.444	435.828	888	866	22	0.0248	known	0.00282	0.00282	rare	0.00208	0	0	0	0.0117	0.00289	0.00212	0	0	0	0.012	1	1	1	1	1	1	1	1	1	1	0.00225	0.997	0.6	0.6	0.716	0.000307	0.000407	0.746	difficult	GRCh38_gclt25orgt65_slop50;GRCh38_SimpleRepeat_homopolymer_4to6_slop5;GRCh38_allOtherDifficultregions;GRCh38_LD_discordant_haplotypes_slop5bp;GRCh38_alldifficultregions	ENSG00000248667;ENSG00000248170-ENSG00000248667	ENSG00000248667;ENSG00000248170-ENSG00000248667	transcript;intergenic_region	ENST00000511793.1;ENSG00000248170-ENSG00000248667	pseudogene;.	MODIFIER;MODIFIER	downstream_gene_variant;intergenic_region	.	.	.	.	.	.	.	.	.	.	.	.	.	.	.
5	85451572	Sniffles2.INS.42ABM4	N	<INS:79>	INS	INS	79	132.384	462.325	888	864	24	0.027	novel	0.00225	0.00225	rare	0	0	0.0119	0	0	0.00231	0	0	0.0123	0	0	1	1	1	1	1	1	1	1	1	1	0.000563	0.994	0	0	0.257	1.84e-05	8.24e-05	0.188	difficult	GRCh38_AllHomopolymers_gt6bp_imperfectgt10bp_slop5;GRCh38_AllTandemRepeatsandHomopolymers_slop5;GRCh38_SimpleRepeat_homopolymer_7to11_slop5;GRCh38_alldifficultregions	ENSG00000249842;ENSG00000249842-RPL5P17	ENSG00000249842;ENSG00000249842-ENSG00000243859	transcript;intergenic_region	ENST00000511602.1;ENSG00000249842-ENSG00000243859	pseudogene;.	MODIFIER;MODIFIER	downstream_gene_variant;intergenic_region	.	.	.	.	.	.	.	.	.	.	.	.	.	.	.
5	85458521	Sniffles2.INS.42AAM4	N	<INS:69>	INS	INS	69	76.882	281.429	888	864	24	0.027	known	0.00451	0.00451	rare	0	0	0	0.0213	0.00292	0.00463	0	0	0	0.0216	0.00303	1	1	1	1	1	1	1	1	1	1	0.00338	0.993	0.5	0.5	0.584	0.0153	0.0155	0.953	confident	GRCh38_notinalldifficultregions	ENSG00000249842-RPL5P17	ENSG00000249842-ENSG00000243859	intergenic_region	ENSG00000249842-ENSG00000243859	.	MODIFIER	intergenic_region	.	.	.	.	.	.	.	.	.	.	.	.	.	.	.
5	85518660	Sniffles2.DEL.42B9M4	N	<DEL:-77>	DEL	DEL	-77	29.202	165.877	888	874	14	0.0158	known	0.315	0.315	common	0.17	0.438	0.223	0.418	0.406	0.32	0.172	0.441	0.226	0.431	0.414	0.82	0.867	0.376	0.0386	0.753	0.82	1	0.375	0.0767	0.635	0.311	0.965	0.95	0.95	0.967	0.362	0.363	0.972	confident	GRCh38_SimpleRepeat_homopolymer_4to6_slop5;GRCh38_notinalldifficultregions	RPL5P17-ENSG00000251066	ENSG00000243859-ENSG00000251066	intergenic_region	ENSG00000243859-ENSG00000251066	.	MODIFIER	intergenic_region	.	.	.	.	.	.	.	.	.	.	.	.	.	.	.
5	85527000	Sniffles2.DEL.42BAM4	N	<DEL:-70>	DEL	DEL	-70	53.709	177.919	888	876	12	0.0135	known	0.204	0.204	common	0.0456	0.229	0.405	0.186	0.228	0.205	0.0466	0.229	0.404	0.184	0.228	0.395	0.815	0.426	0.604	0.192	0.401	0.812	0.422	0.602	0.192	0.204	0.975	0.948	0.948	0.967	0.196	0.194	0.973	difficult	GRCh38_gclt25orgt65_slop50;GRCh38_AllTandemRepeats_51to200bp_slop5;GRCh38_AllTandemRepeatsandHomopolymers_slop5;GRCh38_allTandemRepeats;GRCh38_SimpleRepeat_homopolymer_4to6_slop5;GRCh38_alldifficultregions	RPL5P17-ENSG00000251066	ENSG00000243859-ENSG00000251066	intergenic_region	ENSG00000243859-ENSG00000251066	.	MODIFIER	intergenic_region	.	.	.	.	.	.	.	.	.	.	.	.	.	.	.
5	85545537	Sniffles2.INS.42B6M4	N	<INS:181>	INS	INS	181	145.645	455.694	888	864	24	0.027	known	0.00113	0.00113	rare	0.00415	0	0	0	0	0.00116	0.00429	0	0	0	0	1	1	1	1	1	1	1	1	1	1	0.000563	0.997	0	0	0.419	6.15e-05	7.53e-05	0.692	confident	GRCh38_notinalldifficultregions	ENSG00000251066;RPL5P17-ENSG00000251066	ENSG00000251066;ENSG00000243859-ENSG00000251066	transcript;intergenic_region	ENST00000512074.1;ENSG00000243859-ENSG00000251066	processed_pseudogene;.	MODIFIER;MODIFIER	upstream_gene_variant;intergenic_region	.	.	.	.	.	.	.	.	.	.	.	.	.	.	.
5	85600234	Sniffles2.INS.42C7M4	N	<INS:50>	INS	INS	50	119.065	264.353	888	870	18	0.0203	novel	0.0434	0.0434	low_frequency	0.0809	0.0139	0	0.00915	0.0906	0.0448	0.0858	0.014	0	0.00943	0.0923	0.657	1	1	1	0.142	0.678	1	1	1	0.148	0.0355	0.931	0.444	0.444	0.679	0.014	0.017	0.695	difficult	GRCh38_gclt25orgt65_slop50;GRCh38_AllTandemRepeats_51to200bp_slop5;GRCh38_AllTandemRepeatsandHomopolymers_slop5;GRCh38_SimpleRepeat_diTR_11to50_slop5;GRCh38_AllTandemRepeats_gt100bp_slop5;GRCh38_allTandemRepeats;GRCh38_alldifficultregions	ENSG00000251066-ENSG00000250874	ENSG00000251066-ENSG00000250874	intergenic_region	ENSG00000251066-ENSG00000250874	.	MODIFIER	intergenic_region	.	.	.	.	.	.	.	.	.	.	.	.	.	.	.
5	85627560	Sniffles2.INS.42CAM4	N	<INS:66>	INS	INS	66	75.193	93.003	888	871	17	0.0191	novel	0.311	0.311	common	0.317	0.361	0.196	0.32	0.363	0.316	0.319	0.366	0.204	0.322	0.374	0.655	1	0.626	0.593	1	0.654	1	0.626	0.591	0.743	0.318	0.894	0.867	0.867	0.894	0.327	0.326	0.973	difficult	GRCh38_gclt25orgt65_slop50;GRCh38_AllTandemRepeats_51to200bp_slop5;GRCh38_AllTandemRepeatsandHomopolymers_slop5;GRCh38_AllTandemRepeats_gt100bp_slop5;GRCh38_allTandemRepeats;GRCh38_SimpleRepeat_homopolymer_4to6_slop5;GRCh38_alldifficultregions	ENSG00000251066-ENSG00000250874	ENSG00000251066-ENSG00000250874	intergenic_region	ENSG00000251066-ENSG00000250874	.	MODIFIER	intergenic_region	.	.	.	.	.	.	.	.	.	.	.	.	.	.	.
5	85633956	Sniffles2.INS.42CBM4	N	<INS:345>	INS	INS	345	85.9	73.878	888	877	11	0.0124	known	0.329	0.329	common	0.351	0.365	0.208	0.338	0.38	0.332	0.353	0.367	0.209	0.343	0.385	0.326	1	0.356	1	1	0.394	1	0.356	1	1	0.333	0.948	0.938	0.938	0.939	0.332	0.332	0.979	confident	GRCh38_notinalldifficultregions	ENSG00000251066-ENSG00000250874	ENSG00000251066-ENSG00000250874	intergenic_region	ENSG00000251066-ENSG00000250874	.	MODIFIER	intergenic_region	.	.	.	.	.	.	.	.	.	.	.	.	.	.	.
5	85652231	Sniffles2.INS.42CEM4	N	<INS:141>	INS	INS	141	84.278	92.803	888	872	16	0.018	novel	0.305	0.305	common	0.313	0.344	0.208	0.311	0.348	0.31	0.316	0.351	0.211	0.319	0.354	0.102	1	0.646	1	0.404	0.0997	1	0.644	1	0.398	0.309	0.875	0.83	0.83	0.888	0.316	0.308	0.946	difficult	GRCh38_gclt25orgt65_slop50;GRCh38_AllTandemRepeatsandHomopolymers_slop5;GRCh38_SimpleRepeat_diTR_11to50_slop5;GRCh38_AllTandemRepeats_gt100bp_slop5;GRCh38_allTandemRepeats;GRCh38_AllTandemRepeats_201to10000bp_slop5;GRCh38_alldifficultregions	ENSG00000251066-ENSG00000250874	ENSG00000251066-ENSG00000250874	intergenic_region	ENSG00000251066-ENSG00000250874	.	MODIFIER	intergenic_region	.	.	.	.	.	.	.	.	.	.	.	.	.	.	.
5	85685870	Sniffles2.INS.42CFM4	N	<INS:62>	INS	INS	62	108.685	211.644	888	863	25	0.0282	novel	0.0101	0.0101	low_frequency	0.029	0.0139	0	0	0	0.0104	0.0303	0.014	0	0	0	1	1	1	1	1	1	1	1	1	1	0.00845	0.974	0.278	0.278	0.653	0.000157	0.000533	0.369	difficult	GRCh38_gclt25orgt65_slop50;GRCh38_AllTandemRepeats_51to200bp_slop5;GRCh38_AllTandemRepeatsandHomopolymers_slop5;GRCh38_SimpleRepeat_diTR_11to50_slop5;GRCh38_allTandemRepeats;GRCh38_alldifficultregions	ENSG00000250874-RPS2P25	ENSG00000250874-ENSG00000241965	intergenic_region	ENSG00000250874-ENSG00000241965	.	MODIFIER	intergenic_region	.	.	.	.	.	.	.	.	.	.	.	.	.	.	.
5	85703262	Sniffles2.INS.42E0M4	N	<INS:152>	INS	INS	152	146.719	456.653	888	863	25	0.0282	novel	0.00113	0.00113	rare	0	0.00347	0	0.00305	0	0.00116	0	0.00355	0	0.00316	0	1	1	1	1	1	1	1	1	1	1	0.000563	0.997	0	0	0.53	0.000108	0.00034	0.304	confident	GRCh38_SimpleRepeat_homopolymer_4to6_slop5;GRCh38_notinalldifficultregions	ENSG00000250874-RPS2P25	ENSG00000250874-ENSG00000241965	intergenic_region	ENSG00000250874-ENSG00000241965	.	MODIFIER	intergenic_region	.	.	.	.	.	.	.	.	.	.	.	.	.	.	.
5	85710458	Sniffles2.INS.42E1M4	N	<INS:56>	INS	INS	56	38.274	96.633	888	871	17	0.0191	novel	0.26	0.26	common	0.264	0.271	0.0566	0.354	0.354	0.265	0.268	0.281	0.0579	0.358	0.358	0.0454	0.834	0.0841	0.865	0.0297	0.048	1	0.0878	1	0.0437	0.255	0.957	0.934	0.934	0.94	0.398	0.401	0.969	confident	GRCh38_notinalldifficultregions	ENSG00000250874-RPS2P25	ENSG00000250874-ENSG00000241965	intergenic_region	ENSG00000250874-ENSG00000241965	.	MODIFIER	intergenic_region	.	.	.	.	.	.	.	.	.	.	.	.	.	.	.
5	85814336	Sniffles2.INS.42EEM4	N	<INS:60>	INS	INS	60	96.704	422.731	888	860	28	0.0315	known	0.00788	0.00788	low_frequency	0.00208	0	0.0387	0	0	0.00814	0.00219	0	0.0396	0	0	1	1	0.0179	1	1	1	1	0.0187	1	1	0.0045	0.984	0.167	0.167	0.464	0.000487	0.00091	0.426	confident	GRCh38_chainSelf;GRCh38_notinalldifficultregions	RPS2P25-ENSG00000249153	ENSG00000241965-ENSG00000249153	intergenic_region	ENSG00000241965-ENSG00000249153	.	MODIFIER	intergenic_region	.	.	.	.	.	.	.	.	.	.	.	.	Enhancer	.	.
5	85856480	Sniffles2.DEL.42F9M4	N	<DEL:-73>	DEL	DEL	-73	65.981	427.766	888	871	17	0.0191	novel	0.238	0.238	common	0.317	0.219	0.0952	0.192	0.328	0.242	0.324	0.22	0.0964	0.196	0.335	0.298	0.0507	1	0.617	0.73	0.372	0.0478	1	0.622	0.605	0.236	0.894	0.822	0.822	0.811	0.197	0.198	0.927	difficult	GRCh38_gclt25orgt65_slop50;GRCh38_AllTandemRepeatsandHomopolymers_slop5;GRCh38_AllTandemRepeats_gt100bp_slop5;GRCh38_allTandemRepeats;GRCh38_AllTandemRepeats_201to10000bp_slop5;GRCh38_alldifficultregions	ENSG00000249153-PTP4A1P4	ENSG00000249153-ENSG00000250359	intergenic_region	ENSG00000249153-ENSG00000250359	.	MODIFIER	intergenic_region	.	.	.	.	.	.	.	.	.	.	.	.	.	.	.
5	85856564	Sniffles2.INS.42F0M4	N	<INS:2691>	INS	INS	2691	336.368	234.879	888	856	32	0.036	novel	0.00113	0.00113	rare	0	0.00347	0	0	0.00292	0.00117	0	0.00355	0	0	0.00305	1	1	1	1	1	1	1	1	1	1	0.000563	0.997	0	0	0.72	0.000203	0.000565	0.274	difficult	GRCh38_gclt25orgt65_slop50;GRCh38_AllTandemRepeatsandHomopolymers_slop5;GRCh38_AllTandemRepeats_gt100bp_slop5;GRCh38_allTandemRepeats;GRCh38_AllTandemRepeats_201to10000bp_slop5;GRCh38_alldifficultregions	ENSG00000249153-PTP4A1P4	ENSG00000249153-ENSG00000250359	intergenic_region	ENSG00000249153-ENSG00000250359	.	MODIFIER	intergenic_region	.	.	.	.	.	.	.	.	.	.	.	.	.	.	.
5	85856616	Sniffles2.INS.42EFM4	N	<INS:67>	INS	INS	67	137.923	255.512	888	877	11	0.0124	novel	0.177	0.177	common	0.324	0.118	0.0446	0.201	0.129	0.18	0.328	0.12	0.0454	0.205	0.129	1.51e-07	0.693	1	0.0924	1	7.72e-08	0.693	1	0.0902	1	0.16	0.829	0.63	0.63	0.668	0.164	0.17	0.842	difficult	GRCh38_gclt25orgt65_slop50;GRCh38_AllTandemRepeatsandHomopolymers_slop5;GRCh38_AllTandemRepeats_gt100bp_slop5;GRCh38_allTandemRepeats;GRCh38_AllTandemRepeats_201to10000bp_slop5;GRCh38_alldifficultregions	ENSG00000249153-PTP4A1P4	ENSG00000249153-ENSG00000250359	intergenic_region	ENSG00000249153-ENSG00000250359	.	MODIFIER	intergenic_region	.	.	.	.	.	.	.	.	.	.	.	.	.	.	.
5	85894345	Sniffles2.BND.42FFM4	N	<BND:42FFM4>	BND	OTHER	.	0	70.712	888	862	26	0.0293	not_compared	0.00338	0.00338	rare	0.0083	0	0	0.00305	0.00292	0.00348	0.00855	0	0	0.00309	0.00299	1	1	1	1	1	1	1	1	1	1	0.00113	0.991	0	0	0.395	0.00249	0.0029	0.8	confident	GRCh38_SimpleRepeat_homopolymer_4to6_slop5;GRCh38_notinalldifficultregions	IQGAP1	ENSG00000140575	transcript	ENST00000268182.10	protein_coding	HIGH	transcript_ablation	IQGAP1	ENSG00000140575	transcript	ENST00000268182.10	protein_coding	HIGH	transcript_ablation	.	.	.	.	.	.	.	.
5	85909270	Sniffles2.INS.4300M4	N	<INS:164>	INS	INS	164	134.113	126.05	888	888	0	0	novel	0.706	0.294	common	0.712	0.719	0.69	0.716	0.69	0.706	0.712	0.719	0.69	0.716	0.69	5.59e-13	1.61e-07	6.14e-11	1.13e-08	3.12e-11	5.59e-13	1.61e-07	6.14e-11	1.13e-08	3.12e-11	0.787	0.467	0.467	0.352	0.456	0.785	0.757	0.587	difficult	GRCh38_gclt25orgt65_slop50;GRCh38_AllTandemRepeatsandHomopolymers_slop5;GRCh38_AllTandemRepeats_gt100bp_slop5;GRCh38_allTandemRepeats;GRCh38_AllTandemRepeats_201to10000bp_slop5;GRCh38_chainSelf;GRCh38_alldifficultregions	ENSG00000249153-PTP4A1P4	ENSG00000249153-ENSG00000250359	intergenic_region	ENSG00000249153-ENSG00000250359	.	MODIFIER	intergenic_region	.	.	.	.	.	.	.	.	.	.	.	.	.	.	.
5	85909270	Sniffles2.INS.4301M4	N	<INS:846>	INS	INS	846	228.546	82.408	888	854	34	0.0383	novel	0.00338	0.00338	rare	0.00415	0.00694	0	0	0.00585	0.00351	0.00433	0.00719	0	0	0.00617	1	1	1	1	1	1	1	1	1	1	0.000563	0.992	0	0	0.291	6.97e-05	0.000365	0.18	difficult	GRCh38_gclt25orgt65_slop50;GRCh38_AllTandemRepeatsandHomopolymers_slop5;GRCh38_AllTandemRepeats_gt100bp_slop5;GRCh38_allTandemRepeats;GRCh38_AllTandemRepeats_201to10000bp_slop5;GRCh38_chainSelf;GRCh38_alldifficultregions	ENSG00000249153-PTP4A1P4	ENSG00000249153-ENSG00000250359	intergenic_region	ENSG00000249153-ENSG00000250359	.	MODIFIER	intergenic_region	.	.	.	.	.	.	.	.	.	.	.	.	.	.	.
5	85946273	Sniffles2.DEL.4309M4	N	<DEL:-52>	DEL	DEL	-52	34.859	164.397	888	881	7	0.00788	novel	0.652	0.348	common	0.548	0.812	0.58	0.762	0.626	0.656	0.555	0.812	0.584	0.764	0.629	1	0.784	0.157	0.829	1	0.794	0.784	0.2	0.667	1	0.663	0.861	0.866	0.817	0.824	0.767	0.766	0.882	difficult	GRCh38_AllTandemRepeatsandHomopolymers_slop5;GRCh38_SimpleRepeat_diTR_11to50_slop5;GRCh38_AllTandemRepeats_gt100bp_slop5;GRCh38_allTandemRepeats;GRCh38_SimpleRepeat_quadTR_51to200_slop5;GRCh38_AllTandemRepeats_201to10000bp_slop5;GRCh38_alldifficultregions	ENSG00000249153-PTP4A1P4	ENSG00000249153-ENSG00000250359	intergenic_region	ENSG00000249153-ENSG00000250359	.	MODIFIER	intergenic_region	.	.	.	.	.	.	.	.	.	.	.	.	.	.	.
5	86054210	Sniffles2.DEL.431CM4	N	<DEL:-122>	DEL	DEL	-122	64.405	193.539	888	865	23	0.0259	known	0.131	0.131	common	0.407	0.0625	0	0.0305	0.0234	0.134	0.41	0.0638	0	0.0319	0.0212	0.79	0.0902	1	0.132	1	0.894	0.0937	1	0.137	1	0.124	0.949	0.814	0.814	0.88	0.0224	0.0223	0.914	confident	GRCh38_SimpleRepeat_homopolymer_4to6_slop5;GRCh38_notinalldifficultregions	ENSG00000249153-PTP4A1P4	ENSG00000249153-ENSG00000250359	intergenic_region	ENSG00000249153-ENSG00000250359	.	MODIFIER	intergenic_region	.	.	.	.	.	.	.	.	.	.	.	.	.	.	.
5	86088895	Sniffles2.INV.4322M4	N	<INV:166>	INV	OTHER	166	165.935	401.816	888	869	19	0.0214	novel	0.00169	0.00169	rare	0.00208	0	0.00298	0	0.00292	0.00173	0.00212	0	0.00299	0	0.00307	1	1	1	1	1	1	1	1	1	1	0	0.997	0	0	0.0687	1.95e-05	0.000113	0.193	confident	GRCh38_AllHomopolymers_gt6bp_imperfectgt10bp_slop5;GRCh38_AllTandemRepeatsandHomopolymers_slop5;GRCh38_SimpleRepeat_homopolymer_7to11_slop5;GRCh38_SimpleRepeat_homopolymer_4to6_slop5;GRCh38_alldifficultregions;GRCh38_notinalldifficultregions	PTP4A1P4;PTP4A1P4-NBPF22P	ENSG00000250359;ENSG00000250359-ENSG00000205449	transcript;intergenic_region	ENST00000512479.1;ENSG00000250359-ENSG00000205449	processed_pseudogene;.	MODIFIER;MODIFIER	downstream_gene_variant;intergenic_region	.	.	.	.	.	.	.	.	.	.	.	.	.	.	.
5	86095445	Sniffles2.INS.4316M4	N	<INS:95>	INS	INS	95	144.672	404.977	888	860	28	0.0315	novel	0.00394	0.00394	rare	0.0083	0.00694	0.00298	0	0	0.00407	0.00866	0.00704	0.00303	0	0	1	1	1	1	1	1	1	1	1	1	0.0045	0.994	0.714	0.714	0.77	0.000252	0.000355	0.683	confident	GRCh38_notinalldifficultregions	PTP4A1P4-NBPF22P	ENSG00000250359-ENSG00000205449	intergenic_region	ENSG00000250359-ENSG00000205449	.	MODIFIER	intergenic_region	.	.	.	.	.	.	.	.	.	.	.	.	.	.	.
5	86109524	Sniffles2.DEL.4328M4	N	<DEL:-168>	DEL	DEL	-168	69.913	294.332	888	868	20	0.0225	known	0.186	0.186	common	0.174	0.215	0.00298	0.299	0.248	0.188	0.179	0.217	0.00307	0.299	0.25	0.659	0.468	1	0.854	0.682	0.657	0.621	1	0.852	0.681	0.186	0.935	0.884	0.884	0.863	0.293	0.289	0.916	confident	GRCh38_SimpleRepeat_homopolymer_4to6_slop5;GRCh38_notinalldifficultregions	PTP4A1P4-NBPF22P	ENSG00000250359-ENSG00000205449	intergenic_region	ENSG00000250359-ENSG00000205449	.	MODIFIER	intergenic_region	.	.	.	.	.	.	.	.	.	.	.	.	.	.	.
5	86198268	Sniffles2.INV.4340M4	N	<INV:103>	INV	OTHER	103	126.686	464.045	888	851	37	0.0417	novel	0.00225	0.00225	rare	0.00415	0	0	0.00305	0.00292	0.00235	0.00437	0	0	0.00312	0.00311	1	1	1	1	1	1	1	1	1	1	0.00113	0.993	0	0	0.51	0.000142	0.000547	0.237	confident	GRCh38_SimpleRepeat_homopolymer_4to6_slop5;GRCh38_notinalldifficultregions	PTP4A1P4-NBPF22P	ENSG00000250359-ENSG00000205449	intergenic_region	ENSG00000250359-ENSG00000205449	.	MODIFIER	intergenic_region	.	.	.	.	.	.	.	.	.	.	.	.	.	.	.
5	86234174	Sniffles2.INS.4338M4	N	<INS:114>	INS	INS	114	126.866	400.81	888	869	19	0.0214	novel	0.00169	0.00169	rare	0	0	0	0.0061	0.00292	0.00173	0	0	0	0.00621	0.00303	1	1	1	1	1	1	1	1	1	1	0	0.997	0	0	0.0659	0.00486	0.00427	0.734	difficult	GRCh38_AllTandemRepeats_51to200bp_slop5;GRCh38_AllTandemRepeatsandHomopolymers_slop5;GRCh38_SimpleRepeat_diTR_11to50_slop5;GRCh38_allTandemRepeats;GRCh38_alldifficultregions	PTP4A1P4-NBPF22P	ENSG00000250359-ENSG00000205449	intergenic_region	ENSG00000250359-ENSG00000205449	.	MODIFIER	intergenic_region	.	.	.	.	.	.	.	.	.	.	.	.	.	.	.
5	86264078	Sniffles2.DEL.433CM4	N	<DEL:-4935>	DEL	DEL	-4935	2.87	6.26	888	860	28	0.0315	known	0.0282	0.0282	low_frequency	0.00415	0.0104	0.0149	0.0762	0.0439	0.0291	0.00433	0.0108	0.0154	0.0776	0.0449	1	1	1	0.0513	0.0317	1	1	1	0.0538	0.0332	0.027	0.988	0.822	0.822	0.914	0.0503	0.0479	0.95	confident	GRCh38_gclt25orgt65_slop50;GRCh38_AllHomopolymers_gt6bp_imperfectgt10bp_slop5;GRCh38_AllTandemRepeatsandHomopolymers_slop5;GRCh38_SimpleRepeat_homopolymer_7to11_slop5;GRCh38_SimpleRepeat_homopolymer_4to6_slop5;GRCh38_SimpleRepeat_imperfecthomopolgt10_slop5;GRCh38_lowmappabilityall;GRCh38_nonunique_l100_m2_e1;GRCh38_nonunique_l250_m0_e0;GRCh38_segdups_gt10kb;GRCh38_segdups;GRCh38_alllowmapandsegdupregions;GRCh38_alldifficultregions;GRCh38_notinalldifficultregions	PTP4A1P4-NBPF22P	ENSG00000250359-ENSG00000205449	intergenic_region	ENSG00000250359-ENSG00000205449	.	MODIFIER	intergenic_region	.	.	.	.	.	.	.	.	.	.	.	.	Open chromatin	.	.
5	86274706	Sniffles2.DEL.433EM4	N	<DEL:-50>	DEL	DEL	-50	53.282	154.321	888	871	17	0.0191	novel	0.39	0.39	common	0.158	0.378	0.446	0.476	0.591	0.396	0.162	0.392	0.446	0.476	0.595	0.809	0.0753	0.0871	0.0296	0.434	0.809	0.109	0.0844	0.0296	0.428	0.39	0.934	0.92	0.92	0.912	0.488	0.484	0.948	difficult	GRCh38_gclt25orgt65_slop50;GRCh38_AllTandemRepeats_51to200bp_slop5;GRCh38_AllTandemRepeatsandHomopolymers_slop5;GRCh38_SimpleRepeat_diTR_11to50_slop5;GRCh38_AllTandemRepeats_gt100bp_slop5;GRCh38_allTandemRepeats;GRCh38_lowmappabilityall;GRCh38_nonunique_l100_m2_e1;GRCh38_segdups_gt10kb;GRCh38_segdups;GRCh38_alllowmapandsegdupregions;GRCh38_alldifficultregions	PTP4A1P4-NBPF22P	ENSG00000250359-ENSG00000205449	intergenic_region	ENSG00000250359-ENSG00000205449	.	MODIFIER	intergenic_region	.	.	.	.	.	.	.	.	.	.	.	.	.	.	.
5	86274706	Sniffles2.INS.4339M4	N	<INS:69>	INS	INS	69	141.497	280.097	888	860	28	0.0315	novel	0.00563	0.00563	low_frequency	0.0208	0	0	0	0	0.00581	0.0216	0	0	0	0	0.0908	1	1	1	1	0.0943	1	1	1	1	0.00563	0.993	0.667	0.667	0.801	0.00035	0.000415	0.617	difficult	GRCh38_gclt25orgt65_slop50;GRCh38_AllTandemRepeats_51to200bp_slop5;GRCh38_AllTandemRepeatsandHomopolymers_slop5;GRCh38_SimpleRepeat_diTR_11to50_slop5;GRCh38_AllTandemRepeats_gt100bp_slop5;GRCh38_allTandemRepeats;GRCh38_segdups_gt10kb;GRCh38_segdups;GRCh38_alllowmapandsegdupregions;GRCh38_alldifficultregions	PTP4A1P4-NBPF22P	ENSG00000250359-ENSG00000205449	intergenic_region	ENSG00000250359-ENSG00000205449	.	MODIFIER	intergenic_region	.	.	.	.	.	.	.	.	.	.	.	.	.	.	.
5	86284395	Sniffles2.INS.433AM4	N	<INS:6395>	INS	INS	6395	71.586	4.327	888	841	47	0.0529	novel	0.00282	0.00282	rare	0.00415	0.00347	0	0.0061	0	0.00297	0.00429	0.00373	0	0.00649	0	1	1	1	1	1	1	1	1	1	1	0.00169	0.991	0	0	0.638	0.000748	0.002	0.387	difficult	GRCh38_lowmappabilityall;GRCh38_nonunique_l100_m2_e1;GRCh38_nonunique_l250_m0_e0;GRCh38_segdups_gt10kb;GRCh38_chainSelf;GRCh38_segdups;GRCh38_chainSelf_gt10kb;GRCh38_alllowmapandsegdupregions;GRCh38_alldifficultregions	NBPF22P	ENSG00000205449	transcript	ENST00000590707.5	processed_transcript	MODIFIER	intron_variant	.	.	.	.	.	.	.	.	.	.	.	.	TF binding	.	.
5	86320536	Sniffles2.INV.4356M4	N	<INV:89>	INV	OTHER	89	115.743	321.948	888	862	26	0.0293	novel	0.00113	0.00113	rare	0.00415	0	0	0	0	0.00116	0.00429	0	0	0	0	1	1	1	1	1	1	1	1	1	1	0.00113	0.995	0	0	0.656	2.15e-05	4.28e-05	0.364	confident	GRCh38_AllHomopolymers_gt6bp_imperfectgt10bp_slop5;GRCh38_AllTandemRepeatsandHomopolymers_slop5;GRCh38_SimpleRepeat_homopolymer_4to6_slop5;GRCh38_SimpleRepeat_imperfecthomopolgt10_slop5;GRCh38_alldifficultregions;GRCh38_notinalldifficultregions	ENSG00000280009-ENSG00000248195	ENSG00000280009-ENSG00000248195	intergenic_region	ENSG00000280009-ENSG00000248195	.	MODIFIER	intergenic_region	.	.	.	.	.	.	.	.	.	.	.	.	.	.	.
5	86381575	Sniffles2.INS.434CM4	N	<INS:67>	INS	INS	67	43.949	87.16	888	884	4	0.00451	known	0.656	0.344	common	0.361	0.715	0.753	0.823	0.766	0.658	0.364	0.715	0.753	0.823	0.772	0.486	0.314	1	0.596	0.285	0.576	0.314	1	0.596	0.38	0.67	0.865	0.877	0.808	0.83	0.837	0.833	0.911	difficult	GRCh38_gclt25orgt65_slop50;GRCh38_AllTandemRepeatsandHomopolymers_slop5;GRCh38_AllTandemRepeats_gt100bp_slop5;GRCh38_allTandemRepeats;GRCh38_AllTandemRepeats_201to10000bp_slop5;GRCh38_chainSelf;GRCh38_alldifficultregions	ENSG00000250124;ENSG00000250124-ENSG00000251585	ENSG00000250124;ENSG00000250124-ENSG00000251585	transcript;intergenic_region	ENST00000515706.1;ENSG00000250124-ENSG00000251585	pseudogene;.	MODIFIER;MODIFIER	upstream_gene_variant;intergenic_region	.	.	.	.	.	.	.	.	.	.	.	.	.	.	.
5	86383197	Sniffles2.INS.434DM4	N	<INS:81>	INS	INS	81	139.152	359.699	888	863	25	0.0282	novel	0.00788	0.00788	low_frequency	0.029	0	0	0	0	0.00811	0.0297	0	0	0	0	0.177	1	1	1	1	0.18	1	1	1	1	0.00619	0.988	0.462	0.462	0.676	0.000769	0.000905	0.601	difficult	GRCh38_AllTandemRepeatsandHomopolymers_slop5;GRCh38_allTandemRepeats;GRCh38_AllTandemRepeats_lt51bp_slop5;GRCh38_alldifficultregions	ENSG00000250124;ENSG00000250124-ENSG00000251585	ENSG00000250124;ENSG00000250124-ENSG00000251585	transcript;intergenic_region	ENST00000515706.1;ENSG00000250124-ENSG00000251585	pseudogene;.	MODIFIER;MODIFIER	upstream_gene_variant;intergenic_region	.	.	.	.	.	.	.	.	.	.	.	.	.	.	.
5	86410508	Sniffles2.INS.435EM4	N	<INS:91>	INS	INS	91	147.689	402.375	888	861	27	0.0304	novel	0.00394	0.00394	rare	0.0124	0	0	0	0.00292	0.00406	0.013	0	0	0	0.00301	1	1	1	1	1	1	1	1	1	1	0.00225	0.992	0.286	0.286	0.56	0.000188	0.000837	0.299	confident	GRCh38_notinalldifficultregions	ENSG00000251585-COX7C	ENSG00000251585-ENSG00000127184	intergenic_region	ENSG00000251585-ENSG00000127184	.	MODIFIER	intergenic_region	.	.	.	.	.	.	.	.	.	.	.	.	.	.	.
5	86421075	Sniffles2.INS.4362M4	N	<INS:70>	INS	INS	70	105.603	258.191	888	854	34	0.0383	novel	0.00957	0.00957	low_frequency	0.0187	0.0104	0.00893	0.00305	0.00292	0.00937	0.0174	0.0109	0.00909	0.00316	0.00307	1	1	1	1	1	1	1	1	1	1	0.00845	0.977	0.294	0.294	0.667	0.000475	0.000942	0.367	difficult	GRCh38_gclt25orgt65_slop50;GRCh38_AllTandemRepeatsandHomopolymers_slop5;GRCh38_AllTandemRepeats_gt100bp_slop5;GRCh38_allTandemRepeats;GRCh38_AllTandemRepeats_201to10000bp_slop5;GRCh38_alldifficultregions	ENSG00000251585-COX7C	ENSG00000251585-ENSG00000127184	intergenic_region	ENSG00000251585-ENSG00000127184	.	MODIFIER	intergenic_region	.	.	.	.	.	.	.	.	.	.	.	.	.	.	.
5	86457195	Sniffles2.INS.4364M4	N	<INS:145>	INS	INS	145	140.821	320.593	888	864	24	0.027	known	0.00113	0.00113	rare	0.00208	0.00347	0	0	0	0.00116	0.00215	0.0035	0	0	0	1	1	1	1	1	1	1	1	1	1	0	0.998	0	0	0.219	2.05e-05	0.000858	0.101	confident	GRCh38_SimpleRepeat_homopolymer_4to6_slop5;GRCh38_notinalldifficultregions	ENSG00000251585-COX7C	ENSG00000251585-ENSG00000127184	intergenic_region	ENSG00000251585-ENSG00000127184	.	MODIFIER	intergenic_region	.	.	.	.	.	.	.	.	.	.	.	.	.	.	.
5	86469133	Sniffles2.INS.4365M4	N	<INS:114>	INS	INS	114	52.226	140.775	888	864	24	0.027	known	0.135	0.135	common	0.0477	0.215	0	0.256	0.205	0.138	0.0487	0.22	0	0.259	0.215	0.424	0.0122	1	0.217	0.643	0.43	0.0137	1	0.215	0.817	0.137	0.967	0.922	0.922	0.933	0.3	0.301	0.955	confident	GRCh38_notinalldifficultregions	ENSG00000251585-COX7C	ENSG00000251585-ENSG00000127184	intergenic_region	ENSG00000251585-ENSG00000127184	.	MODIFIER	intergenic_region	.	.	.	.	.	.	.	.	.	.	.	.	.	.	.
5	86487568	Sniffles2.INS.4367M4	N	<INS:66>	INS	INS	66	125.093	480.878	888	866	22	0.0248	novel	0.00113	0.00113	rare	0.00415	0	0	0	0	0.00116	0.00429	0	0	0	0	1	1	1	1	1	1	1	1	1	1	0	0.998	0	0	0.0395	3.07e-06	3.61e-05	0.231	confident	GRCh38_notinalldifficultregions	ENSG00000251585-COX7C	ENSG00000251585-ENSG00000127184	intergenic_region	ENSG00000251585-ENSG00000127184	.	MODIFIER	intergenic_region	.	.	.	.	.	.	.	.	.	.	.	.	.	.	.
5	86493578	Sniffles2.INV.436EM4	N	<INV:110>	INV	OTHER	110	137.353	452.472	888	865	23	0.0259	novel	0.00169	0.00169	rare	0.00415	0	0	0.00305	0	0.00173	0.00429	0	0	0.00311	0	1	1	1	1	1	1	1	1	1	1	0.000563	0.995	0	0	0.466	0.000122	0.000607	0.203	confident	GRCh38_SimpleRepeat_homopolymer_4to6_slop5;GRCh38_notinalldifficultregions	ENSG00000251585-COX7C	ENSG00000251585-ENSG00000127184	intergenic_region	ENSG00000251585-ENSG00000127184	.	MODIFIER	intergenic_region	.	.	.	.	.	.	.	.	.	.	.	.	.	.	.
5	86519024	Sniffles2.DEL.4377M4	N	<DEL:-2124>	DEL	DEL	-2124	0.707	0.707	888	863	25	0.0282	known	0.00113	0.00113	rare	0.00415	0	0	0	0	0.00116	0.00435	0	0	0	0	1	1	1	1	1	1	1	1	1	1	0	0.998	0	0	0.146	2.15e-05	4.72e-05	0.302	confident	GRCh38_gclt25orgt65_slop50;GRCh38_AllHomopolymers_gt6bp_imperfectgt10bp_slop5;GRCh38_AllTandemRepeatsandHomopolymers_slop5;GRCh38_SimpleRepeat_homopolymer_gt11_slop5;GRCh38_SimpleRepeat_homopolymer_7to11_slop5;GRCh38_SimpleRepeat_homopolymer_4to6_slop5;GRCh38_SimpleRepeat_imperfecthomopolgt20_slop5;GRCh38_SimpleRepeat_imperfecthomopolgt10_slop5;GRCh38_segdups;GRCh38_alllowmapandsegdupregions;GRCh38_alldifficultregions;GRCh38_notinalldifficultregions	ENSG00000251585-COX7C	ENSG00000251585-ENSG00000127184	intergenic_region	ENSG00000251585-ENSG00000127184	.	MODIFIER	intergenic_region	.	.	.	.	.	.	.	.	.	.	.	.	.	.	.
5	86575539	Sniffles2.INS.4376M4	N	<INS:78>	INS	INS	78	136.17	330.218	888	863	25	0.0282	novel	0.00901	0.00901	low_frequency	0.0332	0	0	0	0	0.00927	0.0345	0	0	0	0	0.227	1	1	1	1	0.235	1	1	1	1	0.00507	0.979	0.0667	0.0667	0.467	0.000406	0.000769	0.486	difficult	GRCh38_gclt25orgt65_slop50;GRCh38_AllTandemRepeats_51to200bp_slop5;GRCh38_AllTandemRepeatsandHomopolymers_slop5;GRCh38_AllTandemRepeats_gt100bp_slop5;GRCh38_allTandemRepeats;GRCh38_alldifficultregions	ENSG00000251585-COX7C	ENSG00000251585-ENSG00000127184	intergenic_region	ENSG00000251585-ENSG00000127184	.	MODIFIER	intergenic_region	.	.	.	.	.	.	.	.	.	.	.	.	.	.	.
5	86582348	Sniffles2.DEL.437AM4	N	<DEL:-587>	DEL	DEL	-587	257.584	151.526	888	860	28	0.0315	known	0.00845	0.00845	low_frequency	0.029	0.00347	0	0	0	0.00872	0.0304	0.00352	0	0	0	1	1	1	1	1	1	1	1	1	1	0.0045	0.985	0.333	0.333	0.562	0.000457	0.000644	0.618	confident	GRCh38_gclt25orgt65_slop50;GRCh38_SimpleRepeat_homopolymer_4to6_slop5;GRCh38_alldifficultregions;GRCh38_notinalldifficultregions	ENSG00000251585-COX7C	ENSG00000251585-ENSG00000127184	intergenic_region	ENSG00000251585-ENSG00000127184	.	MODIFIER	intergenic_region	.	.	.	.	.	.	.	.	.	.	.	.	.	.	.
5	86651855	Sniffles2.INS.4386M4	N	<INS:65>	INS	INS	65	124.337	406.428	888	864	24	0.027	novel	0.00113	0.00113	rare	0.00415	0	0	0	0	0.00116	0.00429	0	0	0	0	1	1	1	1	1	1	1	1	1	1	0.000563	0.997	0	0	0.45	1.02e-06	2.24e-05	0.0914	confident	GRCh38_SimpleRepeat_homopolymer_4to6_slop5;GRCh38_notinalldifficultregions	COX7C-RNU6-804P	ENSG00000127184-ENSG00000207013	intergenic_region	ENSG00000127184-ENSG00000207013	.	MODIFIER	intergenic_region	.	.	.	.	.	.	.	.	.	.	.	.	.	.	.
5	86791064	Sniffles2.INS.4394M4	N	<INS:131>	INS	INS	131	158.129	408.463	888	869	19	0.0214	novel	0.00169	0.00169	rare	0.00622	0	0	0	0	0.00173	0.00652	0	0	0	0	0.00624	1	1	1	1	0.00654	1	1	1	1	0	0.998	0	0	0.194	2.15e-05	0.000115	0.202	confident	GRCh38_notinalldifficultregions	LINC02059-ENSG00000248701	ENSG00000250544-ENSG00000248701	intergenic_region	ENSG00000250544-ENSG00000248701	.	MODIFIER	intergenic_region	.	.	.	.	.	.	.	.	.	.	.	.	.	.	.
5	86819521	Sniffles2.DEL.43A1M4	N	<DEL:-2521>	DEL	DEL	-2521	82.986	21.198	888	869	19	0.0214	known	0.212	0.212	common	0.114	0.16	0.312	0.241	0.266	0.215	0.118	0.162	0.316	0.242	0.271	0.099	0.205	0.0484	0.524	0.438	0.104	0.208	0.0712	0.516	0.557	0.207	0.937	0.89	0.89	0.882	0.201	0.2	0.956	confident	GRCh38_gclt25orgt65_slop50;GRCh38_AllHomopolymers_gt6bp_imperfectgt10bp_slop5;GRCh38_AllTandemRepeatsandHomopolymers_slop5;GRCh38_SimpleRepeat_homopolymer_gt11_slop5;GRCh38_SimpleRepeat_homopolymer_gt20_slop5;GRCh38_SimpleRepeat_homopolymer_7to11_slop5;GRCh38_SimpleRepeat_homopolymer_4to6_slop5;GRCh38_SimpleRepeat_imperfecthomopolgt20_slop5;GRCh38_SimpleRepeat_imperfecthomopolgt10_slop5;GRCh38_lowmappabilityall;GRCh38_nonunique_l100_m2_e1;GRCh38_alllowmapandsegdupregions;GRCh38_alldifficultregions;GRCh38_notinalldifficultregions	ENSG00000248701-ENSG00000242477	ENSG00000248701-ENSG00000242477	intergenic_region	ENSG00000248701-ENSG00000242477	.	MODIFIER	intergenic_region	.	.	.	.	.	.	.	.	.	.	.	.	.	.	.
5	86866657	Sniffles2.INS.439EM4	N	<INS:1481>	INS	INS	1481	10.677	4.438	888	862	26	0.0293	novel	0.00282	0.00282	rare	0.0083	0.00347	0	0	0	0.0029	0.00866	0.0035	0	0	0	1	1	1	1	1	1	1	1	1	1	0.00338	0.988	0	0	0.546	0.000362	0.000432	0.526	confident	GRCh38_notinalldifficultregions	ENSG00000248701-ENSG00000242477	ENSG00000248701-ENSG00000242477	intergenic_region	ENSG00000248701-ENSG00000242477	.	MODIFIER	intergenic_region	.	.	.	.	.	.	.	.	.	.	.	.	.	.	.
5	86919335	Sniffles2.INS.43AFM4	N	<INS:2666>	INS	INS	2666	291.762	254.389	888	859	29	0.0327	novel	0.00113	0.00113	rare	0.00415	0	0	0	0	0.00116	0.00435	0	0	0	0	1	1	1	1	1	1	1	1	1	1	0	0.998	0	0	0.0326	0.00015	0.000179	0.682	difficult	GRCh38_gclt25orgt65_slop50;GRCh38_AllTandemRepeatsandHomopolymers_slop5;GRCh38_SimpleRepeat_diTR_11to50_slop5;GRCh38_AllTandemRepeats_gt100bp_slop5;GRCh38_allTandemRepeats;GRCh38_AllTandemRepeats_201to10000bp_slop5;GRCh38_alldifficultregions	ENSG00000242477-ENSG00000249061	ENSG00000242477-ENSG00000249061	intergenic_region	ENSG00000242477-ENSG00000249061	.	MODIFIER	intergenic_region	.	.	.	.	.	.	.	.	.	.	.	.	.	.	.
5	86919351	Sniffles2.DEL.43B6M4	N	<DEL:-71>	DEL	DEL	-71	101.24	240.707	888	866	22	0.0248	novel	0.0174	0.0174	low_frequency	0.056	0.00694	0.00298	0.00305	0	0.0179	0.0579	0.00704	0.00305	0.00312	0	1	1	1	1	1	1	1	1	1	1	0.0113	0.961	0.226	0.226	0.498	0.000884	0.0014	0.519	difficult	GRCh38_gclt25orgt65_slop50;GRCh38_AllTandemRepeatsandHomopolymers_slop5;GRCh38_SimpleRepeat_diTR_11to50_slop5;GRCh38_AllTandemRepeats_gt100bp_slop5;GRCh38_allTandemRepeats;GRCh38_SimpleRepeat_homopolymer_4to6_slop5;GRCh38_AllTandemRepeats_201to10000bp_slop5;GRCh38_alldifficultregions	ENSG00000242477-ENSG00000249061	ENSG00000242477-ENSG00000249061	intergenic_region	ENSG00000242477-ENSG00000249061	.	MODIFIER	intergenic_region	.	.	.	.	.	.	.	.	.	.	.	.	.	.	.
5	86919743	Sniffles2.INS.43AEM4	N	<INS:59>	INS	INS	59	99.778	402.787	888	878	10	0.0113	known	0.174	0.174	common	0.0954	0.236	0.226	0.171	0.184	0.175	0.0953	0.236	0.229	0.173	0.185	0.705	0.818	0.0146	0.789	0.609	0.704	0.818	0.0143	1	0.609	0.177	0.901	0.797	0.797	0.834	0.208	0.195	0.886	difficult	GRCh38_gclt25orgt65_slop50;GRCh38_AllTandemRepeatsandHomopolymers_slop5;GRCh38_AllTandemRepeats_gt100bp_slop5;GRCh38_allTandemRepeats;GRCh38_AllTandemRepeats_201to10000bp_slop5;GRCh38_alldifficultregions	ENSG00000242477-ENSG00000249061	ENSG00000242477-ENSG00000249061	intergenic_region	ENSG00000242477-ENSG00000249061	.	MODIFIER	intergenic_region	.	.	.	.	.	.	.	.	.	.	.	.	.	.	.
5	86920289	Sniffles2.DEL.43B7M4	N	<DEL:-66>	DEL	DEL	-66	98.964	213.964	888	874	14	0.0158	novel	0.00451	0.00451	rare	0.0083	0	0.00595	0.00305	0.00292	0.00458	0.00851	0	0.00606	0.00307	0.00296	1	1	1	1	1	1	1	1	1	1	0.00225	0.986	0	0	0.44	0.00111	0.00427	0.279	difficult	GRCh38_gclt25orgt65_slop50;GRCh38_AllTandemRepeatsandHomopolymers_slop5;GRCh38_AllTandemRepeats_gt100bp_slop5;GRCh38_allTandemRepeats;GRCh38_AllTandemRepeats_201to10000bp_slop5;GRCh38_alldifficultregions	ENSG00000242477-ENSG00000249061	ENSG00000242477-ENSG00000249061	intergenic_region	ENSG00000242477-ENSG00000249061	.	MODIFIER	intergenic_region	.	.	.	.	.	.	.	.	.	.	.	.	.	.	.
5	86920740	Sniffles2.INS.43B0M4	N	<INS:69>	INS	INS	69	86.626	296.138	888	878	10	0.0113	novel	0.0405	0.0405	low_frequency	0.139	0.00347	0.0119	0	0	0.0399	0.137	0.00352	0.012	0	0	1	1	1	1	1	1	1	1	1	1	0.0355	0.949	0.588	0.588	0.669	0.00758	0.0101	0.625	difficult	GRCh38_gclt25orgt65_slop50;GRCh38_AllTandemRepeatsandHomopolymers_slop5;GRCh38_AllTandemRepeats_gt100bp_slop5;GRCh38_allTandemRepeats;GRCh38_AllTandemRepeats_201to10000bp_slop5;GRCh38_alldifficultregions	ENSG00000242477-ENSG00000249061	ENSG00000242477-ENSG00000249061	intergenic_region	ENSG00000242477-ENSG00000249061	.	MODIFIER	intergenic_region	.	.	.	.	.	.	.	.	.	.	.	.	.	.	.
5	86921192	Sniffles2.DEL.43B8M4	N	<DEL:-56>	DEL	DEL	-56	44.995	258.095	888	882	6	0.00676	novel	0.438	0.438	common	0.292	0.441	0.562	0.476	0.48	0.439	0.296	0.441	0.56	0.476	0.482	0.533	0.128	0.12	0.433	1.59e-05	0.438	0.128	0.117	0.434	1.39e-05	0.463	0.776	0.75	0.75	0.737	0.491	0.464	0.844	difficult	GRCh38_gclt25orgt65_slop50;GRCh38_AllTandemRepeatsandHomopolymers_slop5;GRCh38_AllTandemRepeats_gt100bp_slop5;GRCh38_allTandemRepeats;GRCh38_AllTandemRepeats_201to10000bp_slop5;GRCh38_allOtherDifficultregions;GRCh38_gnomAD_InbreedingCoeff_slop1bp_merge1000bp;GRCh38_alldifficultregions	ENSG00000242477-ENSG00000249061	ENSG00000242477-ENSG00000249061	intergenic_region	ENSG00000242477-ENSG00000249061	.	MODIFIER	intergenic_region	.	.	.	.	.	.	.	.	.	.	.	.	.	.	.
5	86921729	Sniffles2.INS.43B1M4	N	<INS:61>	INS	INS	61	99.635	234.358	888	875	13	0.0146	novel	0.0203	0.0203	low_frequency	0.00622	0.0312	0.0446	0.0152	0.0117	0.0206	0.00636	0.0317	0.0454	0.0153	0.0118	1	1	0.279	1	1	1	1	0.283	1	1	0.018	0.964	0.429	0.429	0.679	0.00743	0.0118	0.494	difficult	GRCh38_gclt25orgt65_slop50;GRCh38_AllTandemRepeatsandHomopolymers_slop5;GRCh38_AllTandemRepeats_gt100bp_slop5;GRCh38_allTandemRepeats;GRCh38_AllTandemRepeats_201to10000bp_slop5;GRCh38_alldifficultregions	ENSG00000242477-ENSG00000249061	ENSG00000242477-ENSG00000249061	intergenic_region	ENSG00000242477-ENSG00000249061	.	MODIFIER	intergenic_region	.	.	.	.	.	.	.	.	.	.	.	.	.	.	.
