## Supplementary Tables 1-2,5,12-21,23-25 for "Imputation of structural variants using a multi-ancestry long-read sequencing panel enables identification of disease associations" (part 26 of 96)

### Sheet: Supp. Table 5 SVAnnotations (continued)
# Master table of all 107,445 SVs in the reference panel including genomic coordinates, SV length, panel information, leave-one-out and UKB imputation metrics, GIAB region and SNPeff annotation, overlap with GWAS catalog variants and Ensembl regulatory features
5	86950188	Sniffles2.DEL.43BAM4	N	<DEL:-1136>	DEL	DEL	-1136	133.381	37.695	888	865	23	0.0259	known	0.0974	0.0974	common	0.176	0.0382	0	0.104	0.126	0.0988	0.18	0.0393	0	0.107	0.124	0.268	0.0115	1	1	0.732	0.276	0.0122	1	1	0.718	0.0929	0.931	0.758	0.758	0.777	0.0822	0.0816	0.945	confident	GRCh38_AllHomopolymers_gt6bp_imperfectgt10bp_slop5;GRCh38_AllTandemRepeats_51to200bp_slop5;GRCh38_AllTandemRepeatsandHomopolymers_slop5;GRCh38_SimpleRepeat_diTR_11to50_slop5;GRCh38_allTandemRepeats;GRCh38_SimpleRepeat_homopolymer_7to11_slop5;GRCh38_SimpleRepeat_homopolymer_4to6_slop5;GRCh38_AllTandemRepeats_lt51bp_slop5;GRCh38_alldifficultregions;GRCh38_notinalldifficultregions	ENSG00000242477-ENSG00000249061	ENSG00000242477-ENSG00000249061	intergenic_region	ENSG00000242477-ENSG00000249061	.	MODIFIER	intergenic_region	.	.	.	.	.	.	.	.	.	.	.	.	.	.	.
5	86952010	Sniffles2.INS.43B3M4	N	<INS:153>	INS	INS	153	153.098	456.509	888	863	25	0.0282	known	0.00113	0.00113	rare	0.00415	0	0	0	0	0.00116	0.00427	0	0	0	0	1	1	1	1	1	1	1	1	1	1	0	0.998	0	0	0.0872	5.02e-05	6.84e-05	0.544	confident	GRCh38_notinalldifficultregions	ENSG00000242477-ENSG00000249061	ENSG00000242477-ENSG00000249061	intergenic_region	ENSG00000242477-ENSG00000249061	.	MODIFIER	intergenic_region	.	.	.	.	.	.	.	.	.	.	.	.	.	.	.
5	87001895	Sniffles2.INS.43C4M4	N	<INS:135>	INS	INS	135	106.029	321.741	888	860	28	0.0315	novel	0.013	0.013	low_frequency	0.0104	0.00694	0	0.00915	0.038	0.0128	0.0106	0.00714	0	0.00955	0.0366	1	1	1	0.00917	1	1	1	1	0.00958	1	0.00957	0.982	0.5	0.5	0.659	0.00596	0.00603	0.954	difficult	GRCh38_AllHomopolymers_gt6bp_imperfectgt10bp_slop5;GRCh38_AllTandemRepeatsandHomopolymers_slop5;GRCh38_SimpleRepeat_homopolymer_gt11_slop5;GRCh38_SimpleRepeat_imperfecthomopolgt10_slop5;GRCh38_alldifficultregions	ENSG00000249061	ENSG00000249061	transcript	ENST00000503349.1	pseudogene	MODIFIER	intron_variant	.	.	.	.	.	.	.	.	.	.	.	.	.	.	.
5	87019473	Sniffles2.INS.43C6M4	N	<INS:60>	INS	INS	60	46.375	192.596	888	864	24	0.027	novel	0.0749	0.0749	common	0.0768	0.0417	0.0119	0.122	0.117	0.077	0.0794	0.0426	0.0124	0.125	0.119	1	0.212	1	1	0.706	1	0.217	1	1	0.708	0.0664	0.944	0.706	0.706	0.769	0.091	0.0893	0.878	difficult	GRCh38_AllHomopolymers_gt6bp_imperfectgt10bp_slop5;GRCh38_AllTandemRepeatsandHomopolymers_slop5;GRCh38_SimpleRepeat_diTR_11to50_slop5;GRCh38_SimpleRepeat_homopolymer_4to6_slop5;GRCh38_SimpleRepeat_imperfecthomopolgt20_slop5;GRCh38_SimpleRepeat_imperfecthomopolgt10_slop5;GRCh38_alldifficultregions	ENSG00000249061	ENSG00000249061	transcript	ENST00000503349.1	pseudogene	MODIFIER	intron_variant	.	.	.	.	.	.	.	.	.	.	.	.	.	.	.
5	87029281	Sniffles2.INS.43C8M4	N	<INS:94>	INS	INS	94	126.654	393.145	888	870	18	0.0203	novel	0.00676	0.00676	low_frequency	0.0249	0	0	0	0	0.0069	0.0256	0	0	0	0	0.131	1	1	1	1	0.135	1	1	1	1	0.00676	0.998	0.909	0.909	0.798	0.000279	0.000357	0.677	difficult	GRCh38_SimpleRepeat_homopolymer_4to6_slop5;GRCh38_lowmappabilityall;GRCh38_nonunique_l100_m2_e1;GRCh38_alllowmapandsegdupregions;GRCh38_alldifficultregions	ENSG00000249061	ENSG00000249061	transcript	ENST00000503349.1	pseudogene	MODIFIER	intron_variant	.	.	.	.	.	.	.	.	.	.	.	.	.	.	.
5	87060050	Sniffles2.DEL.43CDM4	N	<DEL:-78>	DEL	DEL	-78	91.3	269.735	888	869	19	0.0214	novel	0.0422	0.0422	low_frequency	0.083	0.0243	0.0327	0.0152	0.0351	0.0414	0.0819	0.0245	0.0299	0.0156	0.0359	0.0649	1	0.156	1	1	0.184	1	0.13	1	1	0.0349	0.95	0.557	0.557	0.717	0.0251	0.0315	0.721	confident	GRCh38_AllHomopolymers_gt6bp_imperfectgt10bp_slop5;GRCh38_AllTandemRepeatsandHomopolymers_slop5;GRCh38_SimpleRepeat_homopolymer_gt11_slop5;GRCh38_SimpleRepeat_homopolymer_4to6_slop5;GRCh38_SimpleRepeat_imperfecthomopolgt20_slop5;GRCh38_SimpleRepeat_imperfecthomopolgt10_slop5;GRCh38_allOtherDifficultregions;GRCh38_gnomAD_InbreedingCoeff_slop1bp_merge1000bp;GRCh38_alldifficultregions;GRCh38_notinalldifficultregions	MIR4280HG;ENSG00000249061;MIR4280HG	ENSG00000233828;ENSG00000249061;ENSG00000233828	transcript;transcript;gene_variant	ENST00000655245.1;ENST00000503349.1;ENSG00000233828	pseudogene;pseudogene;.	MODIFIER;MODIFIER;MODIFIER	upstream_gene_variant;intron_variant;intragenic_variant	.	.	.	.	.	.	.	.	.	.	.	.	.	.	.
5	87066735	Sniffles2.INS.43CAM4	N	<INS:291>	INS	INS	291	98.85	217.207	888	863	25	0.0282	known	0.0332	0.0332	low_frequency	0.0581	0.0243	0.0298	0.0152	0.0263	0.0342	0.0611	0.0245	0.0301	0.0156	0.0273	0.181	1	0.129	0.0304	1	0.196	1	0.13	0.0312	1	0.0282	0.965	0.618	0.618	0.76	0.021	0.0224	0.872	confident	GRCh38_notinalldifficultregions	ENSG00000249061;MIR4280HG	ENSG00000249061;ENSG00000233828	transcript;gene_variant	ENST00000503349.1;ENSG00000233828	pseudogene;.	MODIFIER;MODIFIER	intron_variant;intragenic_variant	.	.	.	.	.	.	.	.	.	.	.	.	.	.	.
5	87070006	Sniffles2.BND.43D7M4	N	<BND:43D7M4>	BND	OTHER	.	0	1081.87	888	864	24	0.027	not_compared	0.00113	0.00113	rare	0	0.00347	0	0	0.00292	0.00116	0	0.00355	0	0	0.00303	1	1	1	1	1	1	1	1	1	1	0	0.998	0	0	0.0362	1.02e-06	0.000108	0.0808	confident	GRCh38_notinalldifficultregions	.	.	.	.	.	.	.	.	.	.	.	.	.	.	.	.	.	.	.	Enhancer;CTCF Binding Site	.	.
5	87076866	Sniffles2.INS.43CBM4	N	<INS:295>	INS	INS	295	84.221	107.425	888	885	3	0.00338	novel	0.713	0.287	common	0.359	0.826	0.955	0.747	0.848	0.715	0.36	0.832	0.955	0.747	0.848	0.265	0.142	0.0328	0.537	0.233	0.262	0.233	0.0328	0.537	0.233	0.718	0.876	0.9	0.792	0.831	0.765	0.755	0.922	difficult	GRCh38_gclt25orgt65_slop50;GRCh38_SimpleRepeat_homopolymer_4to6_slop5;GRCh38_alldifficultregions	ENSG00000249061;MIR4280HG	ENSG00000249061;ENSG00000233828	transcript;gene_variant	ENST00000503349.1;ENSG00000233828	pseudogene;.	MODIFIER;MODIFIER	intron_variant;intragenic_variant	.	.	.	.	.	.	.	.	.	.	.	.	.	.	.
5	87154075	Sniffles2.INS.43DAM4	N	<INS:164>	INS	INS	164	181.072	368.038	888	867	21	0.0236	known	0.00225	0.00225	rare	0.0083	0	0	0	0	0.00231	0.00844	0	0	0	0	1	1	1	1	1	1	1	1	1	1	0.00113	0.993	0	0	0.505	0.000103	0.000393	0.253	confident	GRCh38_SimpleRepeat_homopolymer_4to6_slop5;GRCh38_notinalldifficultregions	MIR4280HG-LINC01949	ENSG00000233828-ENSG00000288569	intergenic_region	ENSG00000233828-ENSG00000288569	.	MODIFIER	intergenic_region	.	.	.	.	.	.	.	.	.	.	.	.	.	.	.
5	87287233	Sniffles2.INS.43EDM4	N	<INS:75>	INS	INS	75	159.219	298.373	888	861	27	0.0304	novel	0.0107	0.0107	low_frequency	0.0083	0.0208	0.00595	0.0183	0.00292	0.011	0.00855	0.0216	0.00614	0.0188	0.00303	1	1	1	1	1	1	1	1	1	1	0.00788	0.979	0.368	0.368	0.67	0.025	0.0275	0.822	difficult	GRCh38_AllTandemRepeatsandHomopolymers_slop5;GRCh38_AllTandemRepeats_gt100bp_slop5;GRCh38_allTandemRepeats;GRCh38_AllTandemRepeats_201to10000bp_slop5;GRCh38_chainSelf;GRCh38_alldifficultregions	RASA1	ENSG00000145715	transcript	ENST00000274376.11	protein_coding	MODIFIER	intron_variant	RASA1	ENSG00000145715	transcript	ENST00000274376.11	protein_coding	MODIFIER	intron_variant	.	.	.	.	.	.	.	.
5	87287718	Sniffles2.DEL.43F1M4	N	<DEL:-52>	DEL	DEL	-52	48.883	407.618	888	868	20	0.0225	novel	0.0197	0.0197	low_frequency	0.0394	0.00694	0.00893	0.0122	0.0205	0.0202	0.0406	0.00719	0.00915	0.0123	0.0208	0.309	1	1	1	0.0607	0.316	1	1	1	0.0618	0.0118	0.948	0.0909	0.0909	0.499	0.0031	0.0086	0.335	difficult	GRCh38_AllTandemRepeatsandHomopolymers_slop5;GRCh38_AllTandemRepeats_gt100bp_slop5;GRCh38_allTandemRepeats;GRCh38_AllTandemRepeats_201to10000bp_slop5;GRCh38_chainSelf;GRCh38_alldifficultregions	RASA1	ENSG00000145715	transcript	ENST00000274376.11	protein_coding	MODIFIER	intron_variant	RASA1	ENSG00000145715	transcript	ENST00000274376.11	protein_coding	MODIFIER	intron_variant	.	.	.	.	.	.	.	.
5	87301468	Sniffles2.INS.43FCM4	N	<INS:245>	INS	INS	245	145.445	188.078	888	863	25	0.0282	known	0.00451	0.00451	rare	0	0.0139	0	0.0122	0	0.00464	0	0.0144	0	0.0125	0	1	1	1	1	1	1	1	1	1	1	0.00113	0.989	0	0	0.314	0.015	0.0164	0.772	confident	GRCh38_SimpleRepeat_homopolymer_4to6_slop5;GRCh38_notinalldifficultregions	RNU6-606P;RASA1	ENSG00000207452;ENSG00000145715	transcript;transcript	ENST00000384721.1;ENST00000274376.11	snRNA;protein_coding	MODIFIER;MODIFIER	upstream_gene_variant;intron_variant	RASA1	ENSG00000145715	transcript	ENST00000274376.11	protein_coding	MODIFIER	intron_variant	.	.	.	.	.	Promoter	.	.
5	87302866	Sniffles2.INS.43FBM4	N	<INS:60>	INS	INS	60	163.262	466.264	888	868	20	0.0225	known	0.00282	0.00282	rare	0	0	0.00893	0.0061	0	0.00288	0	0	0.00904	0.00621	0	1	1	0.00895	0.00306	1	1	1	0.00906	0.00312	1	0.00225	0.999	0.667	0.667	0.927	0.000335	0.000384	0.889	confident	GRCh38_SimpleRepeat_homopolymer_4to6_slop5;GRCh38_notinalldifficultregions	RNU6-606P;RASA1	ENSG00000207452;ENSG00000145715	transcript;transcript	ENST00000384721.1;ENST00000274376.11	snRNA;protein_coding	MODIFIER;MODIFIER	upstream_gene_variant;intron_variant	RASA1	ENSG00000145715	transcript	ENST00000274376.11	protein_coding	MODIFIER	intron_variant	.	.	.	.	.	.	.	.
5	87533678	Sniffles2.INS.4414M4	N	<INS:50>	INS	INS	50	68.723	132.283	888	872	16	0.018	novel	0.11	0.11	common	0.0498	0.0417	0.375	0.0274	0.0702	0.111	0.0492	0.0426	0.377	0.0278	0.0714	0.0144	1	0.871	1	0.0044	0.012	1	1	1	0.0047	0.108	0.952	0.848	0.848	0.89	0.0555	0.0554	0.975	difficult	GRCh38_gclt25orgt65_slop50;GRCh38_AllTandemRepeatsandHomopolymers_slop5;GRCh38_AllTandemRepeats_gt100bp_slop5;GRCh38_allTandemRepeats;GRCh38_SimpleRepeat_homopolymer_4to6_slop5;GRCh38_AllTandemRepeats_201to10000bp_slop5;GRCh38_alldifficultregions	ENSG00000285190-LINC02488	ENSG00000285190-ENSG00000249362	intergenic_region	ENSG00000285190-ENSG00000249362	.	MODIFIER	intergenic_region	.	.	.	.	.	.	.	.	.	.	.	.	.	.	.
5	87562205	Sniffles2.DEL.441CM4	N	<DEL:-100>	DEL	DEL	-100	45.758	209.579	888	877	11	0.0124	known	0.309	0.309	common	0.351	0.264	0.434	0.177	0.29	0.311	0.352	0.262	0.437	0.18	0.296	0.777	0.83	0.346	0.418	0.0935	0.776	0.831	0.347	0.297	0.136	0.303	0.948	0.93	0.93	0.928	0.217	0.22	0.968	difficult	GRCh38_gclt25orgt65_slop50;GRCh38_AllTandemRepeats_51to200bp_slop5;GRCh38_AllTandemRepeatsandHomopolymers_slop5;GRCh38_AllTandemRepeats_gt100bp_slop5;GRCh38_allTandemRepeats;GRCh38_SimpleRepeat_homopolymer_4to6_slop5;GRCh38_alldifficultregions	ENSG00000285190-LINC02488	ENSG00000285190-ENSG00000249362	intergenic_region	ENSG00000285190-ENSG00000249362	.	MODIFIER	intergenic_region	.	.	.	.	.	.	.	.	.	.	.	.	.	.	.
5	87632925	Sniffles2.INS.4426M4	N	<INS:67>	INS	INS	67	128.363	176.849	888	864	24	0.027	novel	0.0287	0.0287	low_frequency	0.0519	0.0312	0.0149	0.0335	0.00292	0.0289	0.052	0.0319	0.0151	0.0346	0.00299	0.481	1	0.0297	1	1	0.467	1	0.0301	1	1	0.0236	0.974	0.673	0.673	0.794	0.0212	0.0247	0.81	difficult	GRCh38_AllTandemRepeats_51to200bp_slop5;GRCh38_AllTandemRepeatsandHomopolymers_slop5;GRCh38_SimpleRepeat_diTR_11to50_slop5;GRCh38_allTandemRepeats;GRCh38_alldifficultregions	ENSG00000285190-LINC02488	ENSG00000285190-ENSG00000249362	intergenic_region	ENSG00000285190-ENSG00000249362	.	MODIFIER	intergenic_region	.	.	.	.	.	.	.	.	.	.	.	.	.	.	.
5	87658491	Sniffles2.INS.442AM4	N	<INS:56>	INS	INS	56	125.313	303.259	888	872	16	0.018	known	0.00113	0.00113	rare	0.00415	0	0	0	0	0.00115	0.00422	0	0	0	0	1	1	1	1	1	1	1	1	1	1	0	0.998	0	0	0.203	4.1e-06	1.12e-05	0.36	confident	GRCh38_notinalldifficultregions	LINC02488;ENSG00000285190-LINC02488	ENSG00000249362;ENSG00000285190-ENSG00000249362	transcript;intergenic_region	ENST00000655396.1;ENSG00000285190-ENSG00000249362	pseudogene;.	MODIFIER;MODIFIER	upstream_gene_variant;intergenic_region	.	.	.	.	.	.	.	.	.	.	.	.	.	.	.
5	87689135	Sniffles2.DEL.442DM4	N	<DEL:-2489>	DEL	DEL	-2489	107	68.667	888	863	25	0.0282	known	0.00394	0.00394	rare	0.0104	0.00694	0	0	0	0.00406	0.0108	0.00704	0	0	0	1	1	1	1	1	1	1	1	1	1	0.00338	0.994	0.571	0.571	0.667	0.000171	0.000349	0.554	confident	GRCh38_gclt25orgt65_slop50;GRCh38_AllHomopolymers_gt6bp_imperfectgt10bp_slop5;GRCh38_AllTandemRepeatsandHomopolymers_slop5;GRCh38_SimpleRepeat_homopolymer_gt11_slop5;GRCh38_SimpleRepeat_homopolymer_7to11_slop5;GRCh38_SimpleRepeat_homopolymer_4to6_slop5;GRCh38_SimpleRepeat_imperfecthomopolgt10_slop5;GRCh38_alldifficultregions;GRCh38_notinalldifficultregions	LINC02144;LINC02488	ENSG00000248708;ENSG00000249362	transcript;transcript	ENST00000511417.2;ENST00000655396.1	pseudogene;pseudogene	MODIFIER;MODIFIER	intron_variant;intron_variant	.	.	.	.	.	.	.	.	.	.	.	.	.	.	.
5	87816277	Sniffles2.DEL.444DM4	N	<DEL:-925>	DEL	DEL	-925	154.162	97.663	888	869	19	0.0214	known	0.0507	0.0507	common	0.147	0.0278	0	0.00915	0.0234	0.0512	0.149	0.0282	0	0.00932	0.0242	0.193	0.095	1	1	0.0803	0.192	0.0963	1	1	0.0832	0.0501	0.947	0.688	0.688	0.764	0.00575	0.00668	0.786	confident	GRCh38_AllHomopolymers_gt6bp_imperfectgt10bp_slop5;GRCh38_AllTandemRepeatsandHomopolymers_slop5;GRCh38_SimpleRepeat_diTR_11to50_slop5;GRCh38_allTandemRepeats;GRCh38_SimpleRepeat_homopolymer_4to6_slop5;GRCh38_AllTandemRepeats_lt51bp_slop5;GRCh38_SimpleRepeat_imperfecthomopolgt10_slop5;GRCh38_alldifficultregions;GRCh38_notinalldifficultregions	ENSG00000287783-ENSG00000287862	ENSG00000287783-ENSG00000287862	intergenic_region	ENSG00000287783-ENSG00000287862	.	MODIFIER	intergenic_region	.	.	.	.	.	.	.	.	.	.	.	.	.	.	.
5	87827784	Sniffles2.INS.444AM4	N	<INS:180>	INS	INS	180	113.901	397.781	888	870	18	0.0203	known	0.00113	0.00113	rare	0	0.00347	0	0.00305	0	0.00115	0	0.00352	0	0.00307	0	1	1	1	1	1	1	1	1	1	1	0.000563	0.997	0	0	0.47	3.89e-05	0.000208	0.233	confident	GRCh38_notinalldifficultregions	ENSG00000287783-ENSG00000287862	ENSG00000287783-ENSG00000287862	intergenic_region	ENSG00000287783-ENSG00000287862	.	MODIFIER	intergenic_region	.	.	.	.	.	.	.	.	.	.	.	.	Open chromatin	.	.
5	87832013	Sniffles2.INS.4449M4	N	<INS:176>	INS	INS	176	96.485	405.328	888	870	18	0.0203	known	0.013	0.013	low_frequency	0.0456	0.00347	0	0	0	0.0132	0.0468	0.00352	0	0	0	0.0767	1	1	1	1	0.0802	1	1	1	1	0.0107	0.989	0.619	0.619	0.823	0.000728	0.000864	0.748	confident	GRCh38_notinalldifficultregions	ENSG00000287783-ENSG00000287862	ENSG00000287783-ENSG00000287862	intergenic_region	ENSG00000287783-ENSG00000287862	.	MODIFIER	intergenic_region	.	.	.	.	.	.	.	.	.	.	.	.	.	.	.
5	87859505	Sniffles2.INV.444FM4	N	<INV:98>	INV	OTHER	98	146.252	244.442	888	867	21	0.0236	novel	0.00113	0.00113	rare	0.00208	0	0.00298	0	0	0.00115	0.00211	0	0.00301	0	0	1	1	1	1	1	1	1	1	1	1	0	0.998	0	0	0.259	1.02e-06	1.14e-05	0.123	confident	GRCh38_SimpleRepeat_homopolymer_4to6_slop5;GRCh38_notinalldifficultregions	ENSG00000287783-ENSG00000287862	ENSG00000287783-ENSG00000287862	intergenic_region	ENSG00000287783-ENSG00000287862	.	MODIFIER	intergenic_region	.	.	.	.	.	.	.	.	.	.	.	.	.	.	.
5	87936929	Sniffles2.DEL.445BM4	N	<DEL:-51>	DEL	DEL	-51	73.821	306.089	888	864	24	0.027	novel	0.00225	0.00225	rare	0.00208	0.00347	0.00298	0	0.00292	0.00231	0.00214	0.00357	0.00301	0	0.00303	1	1	1	1	1	1	1	1	1	1	0	0.995	0	0	0.179	0.00017	0.000959	0.243	difficult	GRCh38_AllHomopolymers_gt6bp_imperfectgt10bp_slop5;GRCh38_AllTandemRepeatsandHomopolymers_slop5;GRCh38_AllTandemRepeats_gt100bp_slop5;GRCh38_allTandemRepeats;GRCh38_SimpleRepeat_homopolymer_4to6_slop5;GRCh38_AllTandemRepeats_201to10000bp_slop5;GRCh38_SimpleRepeat_imperfecthomopolgt10_slop5;GRCh38_alldifficultregions	ENSG00000287862	ENSG00000287862	transcript	ENST00000655360.1	pseudogene	MODIFIER	intron_variant	.	.	.	.	.	.	.	.	.	.	.	.	.	.	.
5	87936999	Sniffles2.INS.4456M4	N	<INS:65>	INS	INS	65	98.474	231.917	888	863	25	0.0282	novel	0.00113	0.00113	rare	0.00208	0.00347	0	0	0	0.00116	0.00214	0.00357	0	0	0	1	1	1	1	1	1	1	1	1	1	0	0.998	0	0	0.0187	0.000301	0.000316	0.693	difficult	GRCh38_AllTandemRepeatsandHomopolymers_slop5;GRCh38_AllTandemRepeats_gt100bp_slop5;GRCh38_allTandemRepeats;GRCh38_SimpleRepeat_homopolymer_4to6_slop5;GRCh38_AllTandemRepeats_201to10000bp_slop5;GRCh38_alldifficultregions	ENSG00000287862	ENSG00000287862	transcript	ENST00000655360.1	pseudogene	MODIFIER	intron_variant	.	.	.	.	.	.	.	.	.	.	.	.	.	.	.
5	87967596	Sniffles2.INS.4458M4	N	<INS:75>	INS	INS	75	171.602	382.066	888	855	33	0.0372	novel	0.00169	0.00169	rare	0.00415	0.00347	0	0	0	0.00175	0.00427	0.0036	0	0	0	1	1	1	1	1	1	1	1	1	1	0.000563	0.995	0	0	0.571	4.92e-05	9.15e-05	0.526	difficult	GRCh38_gclt25orgt65_slop50;GRCh38_AllTandemRepeats_51to200bp_slop5;GRCh38_AllTandemRepeatsandHomopolymers_slop5;GRCh38_SimpleRepeat_diTR_11to50_slop5;GRCh38_AllTandemRepeats_gt100bp_slop5;GRCh38_allTandemRepeats;GRCh38_alldifficultregions	ENSG00000287862	ENSG00000287862	transcript	ENST00000655360.1	pseudogene	MODIFIER	intron_variant	.	.	.	.	.	.	.	.	.	.	.	.	.	.	.
5	87983341	Sniffles2.DEL.445FM4	N	<DEL:-12654>	DEL	DEL	-12654	1.414	1.414	888	869	19	0.0214	known	0.00394	0.00394	rare	0	0	0.0208	0	0	0.00403	0	0	0.0211	0	0	1	1	1	1	1	1	1	1	1	1	0.00225	0.99	0.143	0.143	0.435	3.48e-05	0.000471	0.117	confident	GRCh38_gclt25orgt65_slop50;GRCh38_AllHomopolymers_gt6bp_imperfectgt10bp_slop5;GRCh38_AllTandemRepeatsandHomopolymers_slop5;GRCh38_SimpleRepeat_homopolymer_gt11_slop5;GRCh38_SimpleRepeat_homopolymer_7to11_slop5;GRCh38_SimpleRepeat_homopolymer_4to6_slop5;GRCh38_SimpleRepeat_imperfecthomopolgt10_slop5;GRCh38_lowmappabilityall;GRCh38_nonunique_l100_m2_e1;GRCh38_alllowmapandsegdupregions;GRCh38_alldifficultregions;GRCh38_notinalldifficultregions	ENSG00000287862	ENSG00000287862	transcript	ENST00000655360.1	pseudogene	MODIFIER	intron_variant	.	.	.	.	.	.	.	General_cognitive_ability,Educational_attainment,Systolic_blood_pressure,Red_blood_cell_count	7e-06,3e-19,1e-12,2e-09	4.506,0.0400029	NR,.,.,.	2.98446e+31	.	.	.
5	88002865	Sniffles2.INS.446AM4	N	<INS:50>	INS	INS	50	103.368	265.109	888	862	26	0.0293	novel	0.00338	0.00338	rare	0	0.00347	0	0	0.0146	0.00348	0	0.00355	0	0	0.0151	1	1	1	1	1	1	1	1	1	1	0.00169	0.992	0.167	0.167	0.502	0.011	0.0113	0.94	difficult	GRCh38_gclt25orgt65_slop50;GRCh38_AllTandemRepeats_51to200bp_slop5;GRCh38_AllTandemRepeatsandHomopolymers_slop5;GRCh38_AllTandemRepeats_gt100bp_slop5;GRCh38_allTandemRepeats;GRCh38_alldifficultregions	ENSG00000287862	ENSG00000287862	transcript	ENST00000655360.1	pseudogene	MODIFIER	intron_variant	.	.	.	.	.	.	.	.	.	.	.	.	.	.	.
5	88032844	Sniffles2.DEL.446FM4	N	<DEL:-147>	DEL	DEL	-147	51.77	157.742	888	876	12	0.0135	known	0.547	0.453	common	0.162	0.705	0.818	0.68	0.561	0.552	0.164	0.705	0.82	0.68	0.565	0.473	0.689	0.796	0.0721	0.0626	0.47	0.689	0.792	0.0721	0.0854	0.561	0.854	0.848	0.827	0.8	0.678	0.673	0.893	confident	GRCh38_SimpleRepeat_homopolymer_4to6_slop5;GRCh38_notinalldifficultregions	ENSG00000287862	ENSG00000287862	transcript	ENST00000655360.1	pseudogene	MODIFIER	intron_variant	.	.	.	.	.	.	.	.	.	.	.	.	.	.	.
5	88083064	Sniffles2.DEL.4472M4	N	<DEL:-3184>	DEL	DEL	-3184	97.541	2.618	888	873	15	0.0169	known	0.157	0.157	common	0.183	0.128	0.00595	0.192	0.26	0.16	0.186	0.132	0.00599	0.194	0.266	0.389	0.705	1	0.000189	0.844	0.396	0.709	1	0.000219	1	0.144	0.914	0.771	0.771	0.805	0.197	0.203	0.881	confident	GRCh38_gclt25orgt65_slop50;GRCh38_AllHomopolymers_gt6bp_imperfectgt10bp_slop5;GRCh38_AllTandemRepeatsandHomopolymers_slop5;GRCh38_SimpleRepeat_homopolymer_7to11_slop5;GRCh38_SimpleRepeat_homopolymer_4to6_slop5;GRCh38_SimpleRepeat_imperfecthomopolgt10_slop5;GRCh38_alldifficultregions;GRCh38_notinalldifficultregions	ENSG00000287862	ENSG00000287862	gene_variant	ENSG00000287862	.	MODIFIER	intragenic_variant	.	.	.	.	.	.	.	.	.	.	.	.	Open chromatin	.	.
5	88103995	Sniffles2.INS.447BM4	N	<INS:329>	INS	INS	329	83.121	102.366	888	880	8	0.00901	known	0.283	0.283	common	0.446	0.188	0.128	0.198	0.366	0.285	0.446	0.192	0.13	0.198	0.372	0.0191	1	1	0.0115	0.51	0.0191	1	1	0.0115	0.62	0.279	0.956	0.935	0.935	0.945	0.189	0.189	0.973	confident	GRCh38_SimpleRepeat_homopolymer_4to6_slop5;GRCh38_notinalldifficultregions	ENSG00000287862	ENSG00000287862	gene_variant	ENSG00000287862	.	MODIFIER	intragenic_variant	.	.	.	.	.	.	.	.	.	.	.	.	.	.	.
5	88191999	Sniffles2.INS.447CM4	N	<INS:58>	INS	INS	58	76.27	360.203	888	873	15	0.0169	novel	0.00394	0.00394	rare	0.0145	0	0	0	0	0.00401	0.0148	0	0	0	0	0.0432	1	1	1	1	0.0439	1	1	1	1	0.00225	0.993	0.333	0.333	0.5	0.000339	0.000414	0.731	difficult	GRCh38_gclt25orgt65_slop50;GRCh38_AllTandemRepeats_51to200bp_slop5;GRCh38_AllTandemRepeatsandHomopolymers_slop5;GRCh38_SimpleRepeat_diTR_11to50_slop5;GRCh38_allTandemRepeats;GRCh38_alldifficultregions	TMEM161B	ENSG00000164180	transcript	ENST00000514135.5	protein_coding	MODIFIER	intron_variant	TMEM161B	ENSG00000164180	transcript	ENST00000514135.5	protein_coding	MODIFIER	intron_variant	.	.	.	.	.	.	.	.
5	88242463	Sniffles2.INS.4489M4	N	<INS:56>	INS	INS	56	47.326	201.956	888	863	25	0.0282	novel	0.0805	0.0805	common	0.00208	0.198	0.164	0	0.0877	0.0828	0.00216	0.202	0.166	0	0.0909	1	0.198	0.16	1	0.0264	1	0.292	0.164	1	0.0299	0.0783	0.967	0.847	0.847	0.897	0.00458	0.00529	0.815	confident	GRCh38_SimpleRepeat_homopolymer_4to6_slop5;GRCh38_notinalldifficultregions	TMEM161B	ENSG00000164180	transcript	ENST00000514135.5	protein_coding	MODIFIER	intron_variant	TMEM161B	ENSG00000164180	transcript	ENST00000514135.5	protein_coding	MODIFIER	intron_variant	.	.	.	.	.	.	.	.
5	88251612	Sniffles2.INS.448AM4	N	<INS:110>	INS	INS	110	99.523	387.518	888	869	19	0.0214	novel	0.00113	0.00113	rare	0.00208	0	0.00298	0	0	0.00115	0.00213	0	0.00301	0	0	1	1	1	1	1	1	1	1	1	1	0	0.998	0	0	0.239	2.05e-06	1.16e-05	0.19	confident	GRCh38_notinalldifficultregions	TMEM161B	ENSG00000164180	transcript	ENST00000514135.5	protein_coding	MODIFIER	intron_variant	TMEM161B	ENSG00000164180	transcript	ENST00000514135.5	protein_coding	MODIFIER	intron_variant	.	.	.	.	.	Enhancer	.	.
5	88514406	Sniffles2.DEL.44B8M4	N	<DEL:-53>	DEL	DEL	-53	56.558	305.886	888	870	18	0.0203	novel	0.00338	0.00338	rare	0.00208	0	0.00298	0.0061	0.00585	0.00345	0.00215	0	0.00301	0.00625	0.00595	1	1	1	1	1	1	1	1	1	1	0.00113	0.991	0	0	0.327	0.000535	0.00155	0.322	difficult	GRCh38_AllTandemRepeatsandHomopolymers_slop5;GRCh38_SimpleRepeat_triTR_15to50_slop5;GRCh38_AllTandemRepeats_gt100bp_slop5;GRCh38_allTandemRepeats;GRCh38_AllTandemRepeats_201to10000bp_slop5;GRCh38_SimpleRepeat_quadTR_20to50_slop5;GRCh38_alldifficultregions	LINC00461	ENSG00000245526	gene_variant	ENSG00000245526	.	MODIFIER	intragenic_variant	.	.	.	.	.	.	.	.	.	.	.	.	.	.	.
5	88570664	Sniffles2.INS.44B7M4	N	<INS:168>	INS	INS	168	151.786	389.164	888	866	22	0.0248	novel	0.00169	0.00169	rare	0.00622	0	0	0	0	0.00173	0.00647	0	0	0	0	1	1	1	1	1	1	1	1	1	1	0.00113	0.997	0.333	0.333	0.474	0.000115	0.000181	0.619	confident	GRCh38_notinalldifficultregions	LINC00461	ENSG00000245526	transcript	ENST00000669424.1	pseudogene	MODIFIER	intron_variant	.	.	.	.	.	.	.	.	.	.	.	.	.	.	.
5	88616037	Sniffles2.DEL.44C6M4	N	<DEL:-97>	DEL	DEL	-97	52.308	210.912	888	879	9	0.0101	novel	0.284	0.284	common	0.106	0.5	0.286	0.408	0.234	0.287	0.107	0.5	0.288	0.411	0.237	0.736	0.32	0.448	0.628	0.831	0.738	0.32	0.446	0.63	0.832	0.276	0.923	0.875	0.875	0.898	0.357	0.362	0.955	difficult	GRCh38_gclt25orgt65_slop50;GRCh38_AllHomopolymers_gt6bp_imperfectgt10bp_slop5;GRCh38_AllTandemRepeatsandHomopolymers_slop5;GRCh38_AllTandemRepeats_gt100bp_slop5;GRCh38_allTandemRepeats;GRCh38_SimpleRepeat_homopolymer_7to11_slop5;GRCh38_SimpleRepeat_homopolymer_4to6_slop5;GRCh38_AllTandemRepeats_201to10000bp_slop5;GRCh38_lowmappabilityall;GRCh38_nonunique_l100_m2_e1;GRCh38_alllowmapandsegdupregions;GRCh38_alldifficultregions	LINC00461	ENSG00000245526	transcript	ENST00000669424.1	pseudogene	MODIFIER	intron_variant	.	.	.	.	.	.	.	.	.	.	.	.	.	.	.
5	88628503	Sniffles2.INS.44BFM4	N	<INS:71>	INS	INS	71	168.681	387.126	888	869	19	0.0214	known	0.00282	0.00282	rare	0.00622	0	0	0.00305	0.00292	0.00288	0.00633	0	0	0.00309	0.00305	1	1	1	1	1	1	1	1	1	1	0	0.994	0	0	0.0863	0.00018	0.000403	0.366	confident	GRCh38_SimpleRepeat_homopolymer_4to6_slop5;GRCh38_notinalldifficultregions	LINC00461	ENSG00000245526	transcript	ENST00000669424.1	pseudogene	MODIFIER	intron_variant	.	.	.	.	.	.	.	.	.	.	.	.	.	.	.
5	88635842	Sniffles2.INS.44C1M4	N	<INS:130>	INS	INS	130	128.797	454.466	888	870	18	0.0203	novel	0.00113	0.00113	rare	0.00415	0	0	0	0	0.00115	0.00424	0	0	0	0	1	1	1	1	1	1	1	1	1	1	0	0.998	0	0	0.193	3.07e-06	4.28e-05	0.164	difficult	GRCh38_gclt25orgt65_slop50;GRCh38_alldifficultregions	LINC00461	ENSG00000245526	transcript	ENST00000669424.1	pseudogene	MODIFIER	intron_variant	.	.	.	.	.	.	.	.	.	.	.	.	.	.	.
5	88646396	Sniffles2.INS.44C0M4	N	<INS:104>	INS	INS	104	158.477	432.121	888	868	20	0.0225	novel	0.00169	0.00169	rare	0.00415	0	0.00298	0	0	0.00173	0.00427	0	0.00301	0	0	1	1	1	1	1	1	1	1	1	1	0.000563	0.995	0	0	0.326	1.13e-05	6.4e-05	0.182	difficult	GRCh38_AllHomopolymers_gt6bp_imperfectgt10bp_slop5;GRCh38_AllTandemRepeatsandHomopolymers_slop5;GRCh38_SimpleRepeat_homopolymer_7to11_slop5;GRCh38_SimpleRepeat_homopolymer_4to6_slop5;GRCh38_alldifficultregions	LINC00461	ENSG00000245526	transcript	ENST00000669424.1	pseudogene	MODIFIER	intron_variant	.	.	.	.	.	.	.	.	.	.	.	.	.	.	.
5	88736196	Sniffles2.DEL.44D1M4	N	<DEL:-330>	DEL	DEL	-330	91.482	84.156	888	884	4	0.00451	known	0.722	0.278	common	0.552	0.66	0.934	0.78	0.748	0.724	0.554	0.666	0.934	0.78	0.753	0.603	0.136	0.52	0.0229	0.415	0.516	0.132	0.52	0.0229	0.536	0.715	0.876	0.888	0.82	0.842	0.771	0.769	0.949	confident	GRCh38_AllHomopolymers_gt6bp_imperfectgt10bp_slop5;GRCh38_AllTandemRepeatsandHomopolymers_slop5;GRCh38_SimpleRepeat_homopolymer_gt11_slop5;GRCh38_SimpleRepeat_homopolymer_gt20_slop5;GRCh38_SimpleRepeat_homopolymer_4to6_slop5;GRCh38_SimpleRepeat_imperfecthomopolgt20_slop5;GRCh38_SimpleRepeat_imperfecthomopolgt10_slop5;GRCh38_lowmappabilityall;GRCh38_nonunique_l100_m2_e1;GRCh38_nonunique_l250_m0_e0;GRCh38_alllowmapandsegdupregions;GRCh38_alldifficultregions;GRCh38_notinalldifficultregions	MEF2C;MEF2C-AS2	ENSG00000081189;ENSG00000245864	transcript;transcript	ENST00000340208.9;ENST00000659116.1	protein_coding;pseudogene	MODIFIER;MODIFIER	intron_variant;intron_variant	MEF2C	ENSG00000081189	transcript	ENST00000340208.9	protein_coding	MODIFIER	intron_variant	.	.	.	.	.	Enhancer	.	.
5	88747322	Sniffles2.DEL.44D2M4	N	<DEL:-328>	DEL	DEL	-328	118.575	159.486	888	882	6	0.00676	known	0.559	0.441	common	0.336	0.521	0.664	0.713	0.655	0.563	0.34	0.521	0.664	0.718	0.663	0.312	0.741	0.039	0.849	0.236	0.315	0.741	0.039	1	0.389	0.559	0.907	0.919	0.891	0.903	0.701	0.698	0.969	confident	GRCh38_AllHomopolymers_gt6bp_imperfectgt10bp_slop5;GRCh38_AllTandemRepeatsandHomopolymers_slop5;GRCh38_SimpleRepeat_homopolymer_gt11_slop5;GRCh38_SimpleRepeat_homopolymer_gt20_slop5;GRCh38_SimpleRepeat_homopolymer_7to11_slop5;GRCh38_SimpleRepeat_homopolymer_4to6_slop5;GRCh38_SimpleRepeat_imperfecthomopolgt20_slop5;GRCh38_SimpleRepeat_imperfecthomopolgt10_slop5;GRCh38_lowmappabilityall;GRCh38_nonunique_l100_m2_e1;GRCh38_nonunique_l250_m0_e0;GRCh38_alllowmapandsegdupregions;GRCh38_alldifficultregions;GRCh38_notinalldifficultregions	MEF2C;MEF2C-AS2	ENSG00000081189;ENSG00000245864	transcript;transcript	ENST00000340208.9;ENST00000659116.1	protein_coding;pseudogene	MODIFIER;MODIFIER	intron_variant;intron_variant	MEF2C	ENSG00000081189	transcript	ENST00000340208.9	protein_coding	MODIFIER	intron_variant	Opioid_addiction	4e-06	0.119	.	36207451	.	Enhancer	.
5	88854528	Sniffles2.INS.44DEM4	N	<INS:126>	INS	INS	126	153.351	460.864	888	864	24	0.027	novel	0.00113	0.00113	rare	0.00208	0	0	0.00305	0	0.00116	0.00215	0	0	0.00312	0	1	1	1	1	1	1	1	1	1	1	0.000563	0.997	0	0	0.277	2.36e-05	0.000237	0.168	confident	GRCh38_SimpleRepeat_homopolymer_4to6_slop5;GRCh38_notinalldifficultregions	MEF2C	ENSG00000081189	transcript	ENST00000340208.9	protein_coding	MODIFIER	intron_variant	MEF2C	ENSG00000081189	transcript	ENST00000340208.9	protein_coding	MODIFIER	intron_variant	.	.	.	.	.	.	.	.
5	88910648	Sniffles2.INV.44F1M4	N	<INV:129>	INV	OTHER	129	165.4	362.293	888	865	23	0.0259	novel	0.00113	0.00113	rare	0.00208	0	0	0	0.00292	0.00116	0.00215	0	0	0	0.00307	1	1	1	1	1	1	1	1	1	1	0.000563	0.997	0	0	0.482	5.12e-05	0.00028	0.149	difficult	GRCh38_lowmappabilityall;GRCh38_nonunique_l100_m2_e1;GRCh38_segdups_gt10kb;GRCh38_segdups;GRCh38_alllowmapandsegdupregions;GRCh38_alldifficultregions	MEF2C-AS1	ENSG00000248309	gene_variant	ENSG00000248309	.	MODIFIER	intragenic_variant	.	.	.	.	.	.	.	.	.	.	.	.	.	.	.
5	88996498	Sniffles2.INS.44FBM4	N	<INS:289>	INS	INS	289	120.129	341.563	888	875	13	0.0146	known	0.0141	0.0141	low_frequency	0.0519	0	0	0	0	0.0143	0.0525	0	0	0	0	0.0184	1	1	1	1	0.019	1	1	1	1	0.0101	0.988	0.591	0.591	0.736	0.00135	0.0018	0.679	confident	GRCh38_notinalldifficultregions	MEF2C-AS1	ENSG00000248309	gene_variant	ENSG00000248309	.	MODIFIER	intragenic_variant	.	.	.	.	.	.	.	.	.	.	.	.	.	.	.
5	88997799	Sniffles2.INV.4504M4	N	<INV:91>	INV	OTHER	91	100.821	355.128	888	872	16	0.018	novel	0.00169	0.00169	rare	0.00208	0	0.00298	0	0.00292	0.00172	0.00213	0	0.00303	0	0.00298	1	1	1	1	1	1	1	1	1	1	0.000563	0.995	0	0	0.443	9.22e-05	0.00164	0.215	confident	GRCh38_SimpleRepeat_homopolymer_4to6_slop5;GRCh38_notinalldifficultregions	MEF2C-AS1	ENSG00000248309	gene_variant	ENSG00000248309	.	MODIFIER	intragenic_variant	.	.	.	.	.	.	.	.	.	.	.	.	.	.	.
5	89054749	Sniffles2.INS.44FDM4	N	<INS:184>	INS	INS	184	84.506	249.257	888	870	18	0.0203	known	0.027	0.027	low_frequency	0.0913	0.0104	0	0.00305	0	0.0276	0.0924	0.0105	0	0.00314	0	0.427	1	1	1	1	0.431	1	1	1	1	0.027	0.984	0.844	0.844	0.813	0.0028	0.00267	0.789	confident	GRCh38_SimpleRepeat_homopolymer_4to6_slop5;GRCh38_notinalldifficultregions	MEF2C-AS1	ENSG00000248309	gene_variant	ENSG00000248309	.	MODIFIER	intragenic_variant	.	.	.	.	.	.	.	.	.	.	.	.	.	.	.
5	89062024	Sniffles2.INS.44FEM4	N	<INS:85>	INS	INS	85	152.925	446.227	888	867	21	0.0236	novel	0.00113	0.00113	rare	0.00415	0	0	0	0	0.00115	0.00429	0	0	0	0	1	1	1	1	1	1	1	1	1	1	0	0.998	0	0	0.214	8.19e-06	1.55e-05	0.486	confident	GRCh38_SimpleRepeat_homopolymer_4to6_slop5;GRCh38_notinalldifficultregions	MEF2C-AS1	ENSG00000248309	gene_variant	ENSG00000248309	.	MODIFIER	intragenic_variant	.	.	.	.	.	.	.	.	.	.	.	.	.	.	.
5	89080964	Sniffles2.INS.44FFM4	N	<INS:218>	INS	INS	218	114.883	498.05	888	874	14	0.0158	known	0.00225	0.00225	rare	0.00415	0	0.00298	0	0.00292	0.00229	0.00426	0	0.00301	0	0.00298	1	1	1	1	1	1	1	1	1	1	0.00169	0.992	0	0	0.595	8.5e-05	0.000596	0.142	confident	GRCh38_notinalldifficultregions	MEF2C-AS1	ENSG00000248309	gene_variant	ENSG00000248309	.	MODIFIER	intragenic_variant	.	.	.	.	.	.	.	.	.	.	.	.	.	.	.
5	89106465	Sniffles2.INS.450DM4	N	<INS:84>	INS	INS	84	52.513	265.564	888	872	16	0.018	known	0.027	0.027	low_frequency	0.0954	0.00694	0	0	0	0.0275	0.0983	0.00704	0	0	0	0.705	1	1	1	1	0.707	1	1	1	1	0.0276	0.972	0.723	0.723	0.769	0.00154	0.00194	0.74	confident	GRCh38_notinalldifficultregions	MEF2C-AS1	ENSG00000248309	gene_variant	ENSG00000248309	.	MODIFIER	intragenic_variant	.	.	.	.	.	.	.	.	.	.	.	.	Enhancer	.	.
5	89187055	Sniffles2.INS.450FM4	N	<INS:112>	INS	INS	112	174.885	359.34	888	864	24	0.027	novel	0.00113	0.00113	rare	0.00208	0	0	0	0.00292	0.00116	0.00216	0	0	0	0.00303	1	1	1	1	1	1	1	1	1	1	0	0.998	0	0	0.231	1.02e-05	2.71e-05	0.309	difficult	GRCh38_gclt25orgt65_slop50;GRCh38_AllHomopolymers_gt6bp_imperfectgt10bp_slop5;GRCh38_AllTandemRepeatsandHomopolymers_slop5;GRCh38_SimpleRepeat_homopolymer_4to6_slop5;GRCh38_SimpleRepeat_imperfecthomopolgt20_slop5;GRCh38_SimpleRepeat_imperfecthomopolgt10_slop5;GRCh38_alldifficultregions	MEF2C-AS1	ENSG00000248309	gene_variant	ENSG00000248309	.	MODIFIER	intragenic_variant	.	.	.	.	.	.	.	.	.	.	.	.	.	.	.
5	89204639	Sniffles2.INS.451DM4	N	<INS:173>	INS	INS	173	171.109	381.852	888	862	26	0.0293	known	0.00113	0.00113	rare	0.00208	0	0	0.00305	0	0.00116	0.00217	0	0	0.00314	0	1	1	1	1	1	1	1	1	1	1	0	0.998	0	0	0.208	0.00182	0.0018	0.85	confident	GRCh38_notinalldifficultregions	MEF2C-AS1	ENSG00000248309	gene_variant	ENSG00000248309	.	MODIFIER	intragenic_variant	.	.	.	.	.	.	.	.	.	.	.	.	.	.	.
5	89278074	Sniffles2.INS.451EM4	N	<INS:63>	INS	INS	63	126.26	472.635	888	868	20	0.0225	novel	0.00113	0.00113	rare	0.00415	0	0	0	0	0.00115	0.00431	0	0	0	0	1	1	1	1	1	1	1	1	1	1	0	0.998	0	0	0.0584	1.64e-05	3.34e-05	0.378	confident	GRCh38_notinalldifficultregions	MEF2C-AS1	ENSG00000248309	gene_variant	ENSG00000248309	.	MODIFIER	intragenic_variant	.	.	.	.	.	.	.	.	.	.	.	.	Enhancer	.	.
5	89306878	Sniffles2.INS.4529M4	N	<INS:60>	INS	INS	60	129.308	490.768	888	864	24	0.027	novel	0.00169	0.00169	rare	0.00622	0	0	0	0	0.00174	0.00647	0	0	0	0	0.00624	1	1	1	1	0.00648	1	1	1	1	0.00113	0.995	0	0	0.526	2.66e-05	7.34e-05	0.38	confident	GRCh38_notinalldifficultregions	ENSG00000288740;MEF2C-AS1	ENSG00000288740;ENSG00000248309	transcript;gene_variant	ENST00000692568.1;ENSG00000248309	pseudogene;.	MODIFIER;MODIFIER	upstream_gene_variant;intragenic_variant	.	.	.	.	.	.	.	.	.	.	.	.	.	.	.
5	89310507	Sniffles2.DEL.4531M4	N	<DEL:-642>	DEL	DEL	-642	194.563	54.361	888	885	3	0.00338	novel	0.822	0.178	common	0.693	0.865	0.771	0.948	0.895	0.821	0.691	0.864	0.771	0.948	0.895	0.000124	0.025	0.0476	0.354	0.222	7.22e-05	0.0259	0.0475	0.354	0.222	0.837	0.797	0.802	0.554	0.624	0.951	0.939	0.764	difficult	GRCh38_gclt25orgt65_slop50;GRCh38_AllTandemRepeatsandHomopolymers_slop5;GRCh38_SimpleRepeat_diTR_11to50_slop5;GRCh38_AllTandemRepeats_gt100bp_slop5;GRCh38_allTandemRepeats;GRCh38_AllTandemRepeats_201to10000bp_slop5;GRCh38_lowmappabilityall;GRCh38_nonunique_l100_m2_e1;GRCh38_nonunique_l250_m0_e0;GRCh38_chainSelf;GRCh38_alllowmapandsegdupregions;GRCh38_alldifficultregions	MEF2C-AS1	ENSG00000248309	gene_variant	ENSG00000248309	.	MODIFIER	intragenic_variant	.	.	.	.	.	.	.	.	.	.	.	.	.	.	.
5	89310717	Sniffles2.INS.452AM4	N	<INS:68>	INS	INS	68	147.307	177.83	888	863	25	0.0282	novel	0.0597	0.0597	common	0.0726	0.0556	0.0893	0.0305	0.0439	0.0602	0.0736	0.0571	0.0884	0.0314	0.0444	0.115	0.057	1	1	1	0.11	0.06	1	1	1	0.0552	0.922	0.58	0.58	0.64	0.0282	0.0297	0.824	difficult	GRCh38_gclt25orgt65_slop50;GRCh38_AllTandemRepeatsandHomopolymers_slop5;GRCh38_AllTandemRepeats_gt100bp_slop5;GRCh38_allTandemRepeats;GRCh38_AllTandemRepeats_201to10000bp_slop5;GRCh38_lowmappabilityall;GRCh38_nonunique_l100_m2_e1;GRCh38_chainSelf;GRCh38_alllowmapandsegdupregions;GRCh38_alldifficultregions	MEF2C-AS1	ENSG00000248309	gene_variant	ENSG00000248309	.	MODIFIER	intragenic_variant	.	.	.	.	.	.	.	.	.	.	.	.	.	.	.
5	89310879	Sniffles2.INS.452BM4	N	<INS:711>	INS	INS	711	237.346	275.684	888	861	27	0.0304	novel	0.00451	0.00451	rare	0.0166	0	0	0	0	0.00465	0.0174	0	0	0	0	1	1	1	1	1	1	1	1	1	1	0.00225	0.986	0	0	0.456	0.000644	0.00185	0.408	difficult	GRCh38_gclt25orgt65_slop50;GRCh38_AllTandemRepeatsandHomopolymers_slop5;GRCh38_AllTandemRepeats_gt100bp_slop5;GRCh38_allTandemRepeats;GRCh38_AllTandemRepeats_201to10000bp_slop5;GRCh38_lowmappabilityall;GRCh38_nonunique_l100_m2_e1;GRCh38_chainSelf;GRCh38_alllowmapandsegdupregions;GRCh38_alldifficultregions	MEF2C-AS1	ENSG00000248309	gene_variant	ENSG00000248309	.	MODIFIER	intragenic_variant	.	.	.	.	.	.	.	.	.	.	.	.	.	.	.
5	89311225	Sniffles2.DEL.4532M4	N	<DEL:-70>	DEL	DEL	-70	78.159	227.29	888	877	11	0.0124	novel	0.328	0.328	common	0.156	0.438	0.327	0.305	0.503	0.33	0.159	0.434	0.325	0.311	0.503	1	0.867	0.599	0.854	0.284	1	1	0.479	0.855	0.284	0.315	0.756	0.66	0.66	0.663	0.288	0.295	0.826	difficult	GRCh38_gclt25orgt65_slop50;GRCh38_AllTandemRepeatsandHomopolymers_slop5;GRCh38_SimpleRepeat_diTR_11to50_slop5;GRCh38_AllTandemRepeats_gt100bp_slop5;GRCh38_allTandemRepeats;GRCh38_AllTandemRepeats_201to10000bp_slop5;GRCh38_chainSelf;GRCh38_alldifficultregions	MEF2C-AS1	ENSG00000248309	gene_variant	ENSG00000248309	.	MODIFIER	intragenic_variant	.	.	.	.	.	.	.	.	.	.	.	.	.	.	.
5	89311329	Sniffles2.INS.452CM4	N	<INS:71>	INS	INS	71	124.626	180.686	888	860	28	0.0315	novel	0.0344	0.0344	low_frequency	0.102	0.0208	0.00595	0.00305	0.00877	0.0355	0.107	0.0214	0.0061	0.00316	0.00888	1	1	1	1	1	1	1	1	1	1	0.0253	0.935	0.322	0.322	0.545	0.0037	0.00588	0.552	difficult	GRCh38_gclt25orgt65_slop50;GRCh38_AllTandemRepeatsandHomopolymers_slop5;GRCh38_SimpleRepeat_diTR_11to50_slop5;GRCh38_AllTandemRepeats_gt100bp_slop5;GRCh38_allTandemRepeats;GRCh38_AllTandemRepeats_201to10000bp_slop5;GRCh38_chainSelf;GRCh38_alldifficultregions	MEF2C-AS1	ENSG00000248309	gene_variant	ENSG00000248309	.	MODIFIER	intragenic_variant	.	.	.	.	.	.	.	.	.	.	.	.	.	.	.
5	89359376	Sniffles2.INS.452DM4	N	<INS:126>	INS	INS	126	115.354	450.894	888	866	22	0.0248	known	0.00169	0.00169	rare	0	0.00694	0	0	0.00292	0.00173	0	0.00709	0	0	0.00303	1	1	1	1	1	1	1	1	1	1	0.000563	0.998	0.333	0.333	0.435	0.000886	0.00161	0.403	confident	GRCh38_notinalldifficultregions	MEF2C-AS1	ENSG00000248309	gene_variant	ENSG00000248309	.	MODIFIER	intragenic_variant	.	.	.	.	.	.	.	.	.	.	.	.	.	.	.
5	89383673	Sniffles2.INS.452EM4	N	<INS:105>	INS	INS	105	131.384	414.864	888	870	18	0.0203	known	0.00338	0.00338	rare	0.0083	0.00347	0.00298	0	0	0.00345	0.00855	0.00352	0.00301	0	0	1	1	1	1	1	1	1	1	1	1	0.00225	0.993	0.333	0.333	0.57	0.000228	0.00046	0.466	difficult	GRCh38_gclt25orgt65_slop50;GRCh38_AllTandemRepeats_51to200bp_slop5;GRCh38_AllTandemRepeatsandHomopolymers_slop5;GRCh38_SimpleRepeat_diTR_11to50_slop5;GRCh38_AllTandemRepeats_gt100bp_slop5;GRCh38_allTandemRepeats;GRCh38_alldifficultregions	MEF2C-AS1	ENSG00000248309	gene_variant	ENSG00000248309	.	MODIFIER	intragenic_variant	.	.	.	.	.	.	.	.	.	.	.	.	.	.	.
5	89386430	Sniffles2.INS.452FM4	N	<INS:230>	INS	INS	230	151.057	417.481	888	869	19	0.0214	novel	0.00113	0.00113	rare	0	0	0.00595	0	0	0.00115	0	0	0.00602	0	0	1	1	1	1	1	1	1	1	1	1	0.000563	0.997	0	0	0.367	3.59e-05	0.000223	0.236	difficult	GRCh38_gclt25orgt65_slop50;GRCh38_alldifficultregions	MEF2C-AS1	ENSG00000248309	gene_variant	ENSG00000248309	.	MODIFIER	intragenic_variant	.	.	.	.	.	.	.	.	.	.	.	.	.	.	.
5	89422250	Sniffles2.INS.453EM4	N	<INS:264>	INS	INS	264	162.619	220.669	888	872	16	0.018	known	0.00788	0.00788	low_frequency	0	0	0	0	0.0409	0.00803	0	0	0	0	0.0422	1	1	1	1	0.242	1	1	1	1	0.249	0.00394	0.982	0.154	0.154	0.386	0.00553	0.00726	0.584	confident	GRCh38_notinalldifficultregions	MEF2C-AS1	ENSG00000248309	gene_variant	ENSG00000248309	.	MODIFIER	intragenic_variant	.	.	.	.	.	.	.	.	.	.	.	.	.	.	.
5	89508546	Sniffles2.INS.4546M4	N	<INS:295>	INS	INS	295	114.554	195.152	888	871	17	0.0191	known	0.0276	0.0276	low_frequency	0.0913	0.00694	0	0.00915	0	0.0281	0.094	0.00699	0	0.00938	0	0.427	1	1	1	1	0.436	1	1	1	1	0.0265	0.989	0.87	0.87	0.925	0.00226	0.00239	0.901	confident	GRCh38_SimpleRepeat_homopolymer_4to6_slop5;GRCh38_notinalldifficultregions	ENSG00000250831-LINC02161	ENSG00000250831-ENSG00000250437	intergenic_region	ENSG00000250831-ENSG00000250437	.	MODIFIER	intergenic_region	.	.	.	.	.	.	.	.	.	.	.	.	.	.	.
5	89564739	Sniffles2.INS.4548M4	N	<INS:98>	INS	INS	98	36.599	67.202	888	878	10	0.0113	known	0.426	0.426	common	0.678	0.33	0.256	0.433	0.313	0.43	0.678	0.337	0.253	0.436	0.32	0.238	0.45	0.107	0.34	0.86	0.238	0.454	0.0978	0.341	0.859	0.428	0.935	0.916	0.916	0.9	0.393	0.39	0.917	confident	GRCh38_SimpleRepeat_homopolymer_4to6_slop5;GRCh38_notinalldifficultregions	ENSG00000250831-LINC02161	ENSG00000250831-ENSG00000250437	intergenic_region	ENSG00000250831-ENSG00000250437	.	MODIFIER	intergenic_region	.	.	.	.	.	.	.	.	.	.	.	.	.	.	.
5	89707906	Sniffles2.DEL.4564M4	N	<DEL:-208>	DEL	DEL	-208	144.311	170.667	888	868	20	0.0225	known	0.0636	0.0636	common	0.22	0.0208	0	0.00305	0	0.0645	0.225	0.0208	0	0.00312	0	0.353	1	1	1	1	0.452	1	1	1	1	0.0636	0.95	0.697	0.697	0.778	0.00405	0.0055	0.627	confident	GRCh38_SimpleRepeat_homopolymer_4to6_slop5;GRCh38_notinalldifficultregions	LINC02161-ENSG00000214942	ENSG00000250437-ENSG00000214942	intergenic_region	ENSG00000250437-ENSG00000214942	.	MODIFIER	intergenic_region	.	.	.	.	.	.	.	.	.	.	.	.	Enhancer	.	.
5	89927617	Sniffles2.INS.4576M4	N	<INS:101>	INS	INS	101	162.428	347.411	888	864	24	0.027	novel	0.00394	0.00394	rare	0.0145	0	0	0	0	0.00405	0.015	0	0	0	0	1	1	1	1	1	1	1	1	1	1	0.00394	0.998	0.857	0.857	0.676	0.000379	0.000428	0.734	difficult	GRCh38_gclt25orgt65_slop50;GRCh38_AllTandemRepeats_51to200bp_slop5;GRCh38_AllTandemRepeatsandHomopolymers_slop5;GRCh38_SimpleRepeat_diTR_11to50_slop5;GRCh38_allTandemRepeats;GRCh38_alldifficultregions	ENSG00000214942	ENSG00000214942	gene_variant	ENSG00000214942	.	MODIFIER	intragenic_variant	.	.	.	.	.	.	.	.	.	.	.	.	.	.	.
5	89968811	Sniffles2.INS.4579M4	N	<INS:55>	INS	INS	55	87.918	313.279	888	866	22	0.0248	novel	0.0124	0.0124	low_frequency	0.0415	0.00694	0	0	0	0.0133	0.0451	0.00725	0	0	0	1	1	1	1	1	1	1	1	1	1	0.00957	0.983	0.545	0.545	0.638	0.000957	0.00102	0.734	difficult	GRCh38_gclt25orgt65_slop50;GRCh38_alldifficultregions	ENSG00000214942	ENSG00000214942	transcript	ENST00000666691.1	pseudogene	MODIFIER	intron_variant	.	.	.	.	.	.	.	.	.	.	.	.	Enhancer	.	.
5	90043024	Sniffles2.INS.4582M4	N	<INS:61>	INS	INS	61	98.767	380.672	888	872	16	0.018	known	0.00169	0.00169	rare	0	0	0.00893	0	0	0.00172	0	0	0.00893	0	0	1	1	1	1	1	1	1	1	1	1	0.00169	0.995	0	0	0.402	2.66e-05	0.000491	0.12	difficult	GRCh38_SimpleRepeat_homopolymer_4to6_slop5;GRCh38_lowmappabilityall;GRCh38_nonunique_l100_m2_e1;GRCh38_alllowmapandsegdupregions;GRCh38_alldifficultregions	MIR3660-LINC01339	ENSG00000264342-ENSG00000248555	intergenic_region	ENSG00000264342-ENSG00000248555	.	MODIFIER	intergenic_region	.	.	.	.	.	.	.	.	.	.	.	.	.	.	.
5	90082538	Sniffles2.INS.4586M4	N	<INS:310>	INS	INS	310	144.509	345.69	888	868	20	0.0225	known	0.00788	0.00788	low_frequency	0	0	0.0357	0	0.00585	0.00806	0	0	0.0364	0	0.00599	1	1	0.0126	1	1	1	1	0.013	1	1	0.0045	0.99	0.417	0.417	0.484	0.000218	0.00164	0.22	difficult	GRCh38_AllHomopolymers_gt6bp_imperfectgt10bp_slop5;GRCh38_AllTandemRepeatsandHomopolymers_slop5;GRCh38_SimpleRepeat_homopolymer_7to11_slop5;GRCh38_alldifficultregions	MIR3660-LINC01339	ENSG00000264342-ENSG00000248555	intergenic_region	ENSG00000264342-ENSG00000248555	.	MODIFIER	intergenic_region	.	.	.	.	.	.	.	.	.	.	.	.	.	.	.
5	90154954	Sniffles2.INS.459AM4	N	<INS:4062>	INS	INS	4062	315.603	184.089	888	859	29	0.0327	novel	0.00563	0.00563	low_frequency	0.00622	0.00347	0.00595	0	0.0117	0.00582	0.00652	0.00357	0.00602	0	0.0123	1	1	1	1	1	1	1	1	1	1	0.00169	0.985	0	0	0.353	0.00575	0.00558	0.587	confident	GRCh38_notinalldifficultregions	LINC01339	ENSG00000248555	gene_variant	ENSG00000248555	.	MODIFIER	intragenic_variant	.	.	.	.	.	.	.	.	.	.	.	.	.	.	.
5	90154965	Sniffles2.BND.459FM4	N	<BND:459FM4>	BND	OTHER	.	0	5.054	888	881	7	0.00788	not_compared	0.358	0.358	common	0.351	0.385	0.348	0.351	0.36	0.36	0.356	0.385	0.35	0.354	0.359	0.395	0.0344	0.174	0.174	0.742	0.4	0.0344	0.173	0.172	0.739	0.279	0.405	0.338	0.338	0.439	0.249	0.313	0.534	confident	GRCh38_notinalldifficultregions	LINC01339&XPR1	ENSG00000248555&ENSG00000143324	transcript	ENST00000669667.1	pseudogene	HIGH	gene_fusion&frameshift_variant	.	.	.	.	.	.	.	.	.	.	.	.	.	.	.
5	90154965	Sniffles2.BND.45A0M4	N	<BND:45A0M4>	BND	OTHER	.	0	2.861	888	871	17	0.0191	not_compared	0.151	0.151	common	0.127	0.142	0.146	0.168	0.181	0.154	0.13	0.144	0.147	0.171	0.186	0.00131	0.489	0.127	0.0861	0.799	0.00166	0.493	0.129	0.0887	0.803	0.089	0.678	0.201	0.201	0.418	0.111	0.155	0.532	confident	GRCh38_notinalldifficultregions	LINC01339&XPR1	ENSG00000248555&ENSG00000143324	transcript	ENST00000669667.1	pseudogene	HIGH	gene_fusion&frameshift_variant	.	.	.	.	.	.	.	.	.	.	.	.	.	.	.
5	90199160	Sniffles2.INV.45ACM4	N	<INV:120>	INV	OTHER	120	218.049	400.571	888	861	27	0.0304	novel	0.00169	0.00169	rare	0.00208	0	0	0.00305	0.00292	0.00174	0.00214	0	0	0.00312	0.00307	1	1	1	1	1	1	1	1	1	1	0.000563	0.995	0	0	0.443	0.00148	0.00235	0.437	confident	GRCh38_SimpleRepeat_homopolymer_4to6_slop5;GRCh38_notinalldifficultregions	LINC01339	ENSG00000248555	gene_variant	ENSG00000248555	.	MODIFIER	intragenic_variant	.	.	.	.	.	.	.	.	.	.	.	.	.	.	.
5	90249770	Sniffles2.INS.45A6M4	N	<INS:74>	INS	INS	74	110.105	477.606	888	870	18	0.0203	novel	0.00225	0.00225	rare	0.00208	0.00694	0	0.00305	0	0.0023	0.00215	0.00699	0	0.00309	0	1	1	1	1	1	1	1	1	1	1	0	0.995	0	0	0.0518	2.05e-05	0.000285	0.139	difficult	GRCh38_gclt25orgt65_slop50;GRCh38_alldifficultregions	LINC01339	ENSG00000248555	gene_variant	ENSG00000248555	.	MODIFIER	intragenic_variant	.	.	.	.	.	.	.	.	.	.	.	.	.	.	.
5	90375208	Sniffles2.INS.45B4M4	N	<INS:210>	INS	INS	210	156.359	338.517	888	868	20	0.0225	known	0.00732	0.00732	low_frequency	0.00208	0	0.0208	0	0.0146	0.00749	0.00215	0	0.021	0	0.0149	1	1	0.0618	1	1	1	1	0.0621	1	1	0.00507	0.993	0.583	0.583	0.803	0.000315	0.00072	0.473	confident	GRCh38_notinalldifficultregions	ENSG00000253321-ENSG00000260871	ENSG00000253321-ENSG00000260871	intergenic_region	ENSG00000253321-ENSG00000260871	.	MODIFIER	intergenic_region	.	.	.	.	.	.	.	.	.	.	.	.	Open chromatin	.	.
5	90401834	Sniffles2.INV.45C7M4	N	<INV:88>	INV	OTHER	88	139.067	443.355	888	865	23	0.0259	novel	0.00113	0.00113	rare	0.00208	0	0	0	0.00292	0.00116	0.00215	0	0	0	0.00298	1	1	1	1	1	1	1	1	1	1	0	0.998	0	0	0.257	1.74e-05	3.93e-05	0.326	confident	GRCh38_AllHomopolymers_gt6bp_imperfectgt10bp_slop5;GRCh38_AllTandemRepeatsandHomopolymers_slop5;GRCh38_SimpleRepeat_homopolymer_7to11_slop5;GRCh38_SimpleRepeat_homopolymer_4to6_slop5;GRCh38_alldifficultregions;GRCh38_notinalldifficultregions	CETN3	ENSG00000153140	transcript	ENST00000522083.5	protein_coding	MODIFIER	intron_variant	CETN3	ENSG00000153140	transcript	ENST00000522083.5	protein_coding	MODIFIER	intron_variant	.	.	.	.	.	.	.	.
5	90432255	Sniffles2.INS.45C0M4	N	<INS:50>	INS	INS	50	116.608	310.033	888	863	25	0.0282	novel	0.0158	0.0158	low_frequency	0.0498	0.0139	0	0	0	0.0162	0.0513	0.0143	0	0	0	1	1	1	1	1	1	1	1	1	1	0.0141	0.99	0.786	0.786	0.829	0.00157	0.00156	0.899	difficult	GRCh38_gclt25orgt65_slop50;GRCh38_AllTandemRepeatsandHomopolymers_slop5;GRCh38_SimpleRepeat_diTR_11to50_slop5;GRCh38_AllTandemRepeats_gt100bp_slop5;GRCh38_allTandemRepeats;GRCh38_AllTandemRepeats_201to10000bp_slop5;GRCh38_alldifficultregions	ENSG00000255647-MBLAC2	ENSG00000255647-ENSG00000176055	intergenic_region	ENSG00000255647-ENSG00000176055	.	MODIFIER	intergenic_region	.	.	.	.	.	.	.	.	.	.	.	.	.	.	.
5	90441985	Sniffles2.DEL.45C5M4	N	<DEL:-2576>	DEL	DEL	-2576	0	0	888	863	25	0.0282	known	0.00788	0.00788	low_frequency	0.029	0	0	0	0	0.00811	0.0297	0	0	0	0	0.0122	1	1	1	1	0.0127	1	1	1	1	0.00732	0.992	0.583	0.583	0.758	0.000586	0.000683	0.798	confident	GRCh38_gclt25orgt65_slop50;GRCh38_AllHomopolymers_gt6bp_imperfectgt10bp_slop5;GRCh38_AllTandemRepeats_51to200bp_slop5;GRCh38_AllTandemRepeatsandHomopolymers_slop5;GRCh38_SimpleRepeat_homopolymer_gt11_slop5;GRCh38_SimpleRepeat_triTR_15to50_slop5;GRCh38_allTandemRepeats;GRCh38_SimpleRepeat_homopolymer_7to11_slop5;GRCh38_SimpleRepeat_homopolymer_4to6_slop5;GRCh38_SimpleRepeat_imperfecthomopolgt10_slop5;GRCh38_lowmappabilityall;GRCh38_nonunique_l100_m2_e1;GRCh38_nonunique_l250_m0_e0;GRCh38_alllowmapandsegdupregions;GRCh38_alldifficultregions;GRCh38_notinalldifficultregions	ENSG00000255647-MBLAC2	ENSG00000255647-ENSG00000176055	intergenic_region	ENSG00000255647-ENSG00000176055	.	MODIFIER	intergenic_region	.	.	.	.	.	.	.	.	.	.	.	.	.	.	.
5	90497315	Sniffles2.INV.45C8M4	N	<INV:95>	INV	OTHER	95	170.363	428.563	888	867	21	0.0236	novel	0.00113	0.00113	rare	0.00208	0	0	0	0.00292	0.00115	0.00214	0	0	0	0.00299	1	1	1	1	1	1	1	1	1	1	0.000563	0.997	0	0	0.423	0.000912	0.000989	0.814	difficult	GRCh38_gclt25orgt65_slop50;GRCh38_AllTandemRepeatsandHomopolymers_slop5;GRCh38_allTandemRepeats;GRCh38_SimpleRepeat_homopolymer_4to6_slop5;GRCh38_AllTandemRepeats_lt51bp_slop5;GRCh38_alldifficultregions	POLR3G	ENSG00000113356	transcript	ENST00000504930.5	protein_coding	MODIFIER	intron_variant	POLR3G	ENSG00000113356	transcript	ENST00000504930.5	protein_coding	MODIFIER	intron_variant	.	.	.	.	.	.	.	.
5	90504646	Sniffles2.INS.45CDM4	N	<INS:61>	INS	INS	61	73.085	375.454	888	862	26	0.0293	novel	0.00169	0.00169	rare	0.00415	0	0	0.00305	0	0.00174	0.00431	0	0	0.00314	0	1	1	1	1	1	1	1	1	1	1	0.00113	0.994	0	0	0.426	2.87e-05	0.000392	0.0881	confident	GRCh38_SimpleRepeat_homopolymer_4to6_slop5;GRCh38_notinalldifficultregions	POLR3G	ENSG00000113356	transcript	ENST00000504930.5	protein_coding	MODIFIER	intron_variant	POLR3G	ENSG00000113356	transcript	ENST00000504930.5	protein_coding	MODIFIER	intron_variant	.	.	.	.	.	.	.	.
5	90556038	Sniffles2.INS.45CFM4	N	<INS:313>	INS	INS	313	119.916	208.895	888	867	21	0.0236	novel	0.0417	0.0417	low_frequency	0.118	0.0208	0	0.0061	0.0263	0.0427	0.121	0.0211	0	0.00625	0.0273	0.754	1	1	1	1	0.757	1	1	1	1	0.036	0.974	0.757	0.757	0.772	0.00438	0.00462	0.864	confident	GRCh38_SimpleRepeat_homopolymer_4to6_slop5;GRCh38_notinalldifficultregions	ADGRV1;ADGRV1	ENSG00000164199;ENSG00000164199	transcript;gene_variant	ENST00000405460.9;ENSG00000164199	protein_coding;.	MODIFIER;MODIFIER	upstream_gene_variant;intragenic_variant	.	.	.	.	.	.	.	.	.	.	.	.	.	.	.
5	90564605	Sniffles2.DEL.45D3M4	N	<DEL:-321>	DEL	DEL	-321	113.396	152.548	888	883	5	0.00563	known	0.613	0.387	common	0.747	0.465	0.637	0.537	0.596	0.616	0.755	0.468	0.642	0.537	0.596	0.0271	0.24	1	0.637	0.526	0.114	0.241	1	0.637	0.526	0.615	0.889	0.891	0.87	0.865	0.549	0.542	0.946	confident	GRCh38_gclt25orgt65_slop50;GRCh38_AllHomopolymers_gt6bp_imperfectgt10bp_slop5;GRCh38_AllTandemRepeatsandHomopolymers_slop5;GRCh38_SimpleRepeat_homopolymer_gt11_slop5;GRCh38_SimpleRepeat_diTR_11to50_slop5;GRCh38_allTandemRepeats;GRCh38_SimpleRepeat_homopolymer_4to6_slop5;GRCh38_AllTandemRepeats_lt51bp_slop5;GRCh38_SimpleRepeat_imperfecthomopolgt10_slop5;GRCh38_lowmappabilityall;GRCh38_nonunique_l100_m2_e1;GRCh38_alllowmapandsegdupregions;GRCh38_alldifficultregions;GRCh38_notinalldifficultregions	ADGRV1	ENSG00000164199	transcript	ENST00000405460.9	protein_coding	MODIFIER	intron_variant	ADGRV1	ENSG00000164199	transcript	ENST00000405460.9	protein_coding	MODIFIER	intron_variant	.	.	.	.	.	.	.	.
5	90595306	Sniffles2.DEL.45D4M4	N	<DEL:-64>	DEL	DEL	-64	129.519	195.353	888	872	16	0.018	novel	0.0563	0.0563	common	0.139	0.0312	0.00893	0.0335	0.0292	0.0568	0.141	0.0312	0.00898	0.0344	0.0299	0.789	1	1	1	1	0.789	1	1	1	1	0.0462	0.955	0.674	0.674	0.734	0.0194	0.0227	0.822	difficult	GRCh38_gclt25orgt65_slop50;GRCh38_AllHomopolymers_gt6bp_imperfectgt10bp_slop5;GRCh38_AllTandemRepeatsandHomopolymers_slop5;GRCh38_AllTandemRepeats_gt100bp_slop5;GRCh38_allTandemRepeats;GRCh38_SimpleRepeat_homopolymer_7to11_slop5;GRCh38_SimpleRepeat_homopolymer_4to6_slop5;GRCh38_AllTandemRepeats_201to10000bp_slop5;GRCh38_lowmappabilityall;GRCh38_nonunique_l100_m2_e1;GRCh38_alllowmapandsegdupregions;GRCh38_alldifficultregions	ADGRV1	ENSG00000164199	transcript	ENST00000405460.9	protein_coding	MODIFIER	intron_variant	ADGRV1	ENSG00000164199	transcript	ENST00000405460.9	protein_coding	MODIFIER	intron_variant	.	.	.	.	.	.	.	.
5	90595330	Sniffles2.INS.45D0M4	N	<INS:173>	INS	INS	173	84.185	213.665	888	871	17	0.0191	novel	0.159	0.159	common	0.0394	0.194	0.155	0.265	0.199	0.161	0.041	0.194	0.154	0.267	0.202	1	0.79	0.239	0.842	1	1	0.79	0.228	0.841	1	0.16	0.952	0.904	0.904	0.945	0.317	0.316	0.958	difficult	GRCh38_gclt25orgt65_slop50;GRCh38_AllTandemRepeatsandHomopolymers_slop5;GRCh38_AllTandemRepeats_gt100bp_slop5;GRCh38_allTandemRepeats;GRCh38_SimpleRepeat_homopolymer_4to6_slop5;GRCh38_AllTandemRepeats_201to10000bp_slop5;GRCh38_lowmappabilityall;GRCh38_nonunique_l100_m2_e1;GRCh38_alllowmapandsegdupregions;GRCh38_alldifficultregions	ADGRV1	ENSG00000164199	transcript	ENST00000405460.9	protein_coding	MODIFIER	intron_variant	ADGRV1	ENSG00000164199	transcript	ENST00000405460.9	protein_coding	MODIFIER	intron_variant	.	.	.	.	.	.	.	.
5	90605327	Sniffles2.INS.45DBM4	N	<INS:68>	INS	INS	68	159.916	301.07	888	861	27	0.0304	novel	0.00113	0.00113	rare	0	0	0.00595	0	0	0.00116	0	0	0.00602	0	0	1	1	1	1	1	1	1	1	1	1	0	0.998	0	0	0.0291	5.84e-05	6.23e-05	0.538	confident	GRCh38_notinalldifficultregions	ADGRV1	ENSG00000164199	transcript	ENST00000405460.9	protein_coding	MODIFIER	intron_variant	ADGRV1	ENSG00000164199	transcript	ENST00000405460.9	protein_coding	MODIFIER	intron_variant	.	.	.	.	.	Enhancer;CTCF Binding Site	.	.
5	90643322	Sniffles2.INS.45DEM4	N	<INS:6088>	INS	INS	6088	11.125	1.211	888	866	22	0.0248	novel	0.00282	0.00282	rare	0.0083	0.00347	0	0	0	0.00289	0.00844	0.00365	0	0	0	1.3e-05	1	1	1	1	1.35e-05	1	1	1	1	0.000563	0.995	0	0	0.486	1.95e-05	5.18e-05	0.32	confident	GRCh38_notinalldifficultregions	ADGRV1	ENSG00000164199	transcript	ENST00000405460.9	protein_coding	MODIFIER	intron_variant	ADGRV1	ENSG00000164199	transcript	ENST00000405460.9	protein_coding	MODIFIER	intron_variant	.	.	.	.	.	.	.	.
5	90686001	Sniffles2.DEL.45E3M4	N	<DEL:-2048>	DEL	DEL	-2048	1.732	1.732	888	861	27	0.0304	known	0.00169	0.00169	rare	0.00622	0	0	0	0	0.00174	0.00641	0	0	0	0	1	1	1	1	1	1	1	1	1	1	0.00113	0.999	0.667	0.667	0.813	3.69e-05	3.71e-05	0.98	confident	GRCh38_AllHomopolymers_gt6bp_imperfectgt10bp_slop5;GRCh38_AllTandemRepeatsandHomopolymers_slop5;GRCh38_SimpleRepeat_homopolymer_7to11_slop5;GRCh38_SimpleRepeat_homopolymer_4to6_slop5;GRCh38_SimpleRepeat_imperfecthomopolgt20_slop5;GRCh38_SimpleRepeat_imperfecthomopolgt10_slop5;GRCh38_lowmappabilityall;GRCh38_nonunique_l100_m2_e1;GRCh38_alllowmapandsegdupregions;GRCh38_alldifficultregions;GRCh38_notinalldifficultregions	ADGRV1;ADGRV1	ENSG00000164199;ENSG00000164199	transcript;transcript	ENST00000405460.9;ENST00000405460.9	protein_coding;protein_coding	LOW;MODIFIER	splice_region_variant&intron_variant;intron_variant	ADGRV1;ADGRV1	ENSG00000164199;ENSG00000164199	transcript;transcript	ENST00000405460.9;ENST00000405460.9	protein_coding;protein_coding	LOW;MODIFIER	splice_region_variant&intron_variant;intron_variant	.	.	.	.	.	Open chromatin	.	.
5	90702008	Sniffles2.INS.45EDM4	N	<INS:156>	INS	INS	156	72.601	100.073	888	881	7	0.00788	known	0.249	0.249	common	0.228	0.153	0.488	0.162	0.21	0.251	0.229	0.155	0.491	0.162	0.213	0.714	0.0247	0.22	0.382	0.819	0.714	0.0458	0.217	0.382	0.821	0.253	0.959	0.943	0.943	0.966	0.123	0.122	0.98	confident	GRCh38_SimpleRepeat_homopolymer_4to6_slop5;GRCh38_notinalldifficultregions	ADGRV1	ENSG00000164199	transcript	ENST00000405460.9	protein_coding	MODIFIER	intron_variant	ADGRV1	ENSG00000164199	transcript	ENST00000405460.9	protein_coding	MODIFIER	intron_variant	.	.	.	.	.	.	.	.
5	90725477	Sniffles2.INS.45F0M4	N	<INS:162>	INS	INS	162	151.852	385.671	888	868	20	0.0225	known	0.00282	0.00282	rare	0.0104	0	0	0	0	0.00288	0.0106	0	0	0	0	1	1	1	1	1	1	1	1	1	1	0.00169	0.998	0.6	0.6	0.667	0.000158	0.000171	0.886	confident	GRCh38_notinalldifficultregions	ADGRV1	ENSG00000164199	transcript	ENST00000405460.9	protein_coding	MODIFIER	intron_variant	ADGRV1	ENSG00000164199	transcript	ENST00000405460.9	protein_coding	MODIFIER	intron_variant	.	.	.	.	.	.	.	.
5	90800416	Sniffles2.INS.45FCM4	N	<INS:6063>	INS	INS	6063	8.308	0.809	888	864	24	0.027	novel	0.00619	0.00619	low_frequency	0.0228	0	0	0	0	0.00637	0.0236	0	0	0	0	6.21e-05	1	1	1	1	6.87e-05	1	1	1	1	0.0045	0.985	0.125	0.125	0.75	6.25e-05	0.00014	0.43	difficult	GRCh38_SimpleRepeat_homopolymer_4to6_slop5;GRCh38_lowmappabilityall;GRCh38_nonunique_l100_m2_e1;GRCh38_alllowmapandsegdupregions;GRCh38_alldifficultregions	ADGRV1	ENSG00000164199	transcript	ENST00000405460.9	protein_coding	MODIFIER	intron_variant	ADGRV1	ENSG00000164199	transcript	ENST00000405460.9	protein_coding	MODIFIER	intron_variant	.	.	.	.	.	.	.	.
5	90826614	Sniffles2.INS.4600M4	N	<INS:230>	INS	INS	230	162.369	337.949	888	867	21	0.0236	novel	0.00169	0.00169	rare	0.00415	0.00347	0	0	0	0.00231	0.00647	0.00352	0	0	0	1	1	1	1	1	1	1	1	1	1	0.00169	1	1	1	0.99	0.000162	0.000172	0.953	confident	GRCh38_notinalldifficultregions	ADGRV1	ENSG00000164199	transcript	ENST00000405460.9	protein_coding	MODIFIER	intron_variant	ADGRV1	ENSG00000164199	transcript	ENST00000405460.9	protein_coding	MODIFIER	intron_variant	.	.	.	.	.	.	.	.
5	90846333	Sniffles2.DEL.4604M4	N	<DEL:-51>	DEL	DEL	-51	57.321	362.198	888	873	15	0.0169	novel	0.0338	0.0338	low_frequency	0.12	0.00694	0	0	0	0.0344	0.121	0.00699	0	0	0	0.00258	1	1	1	1	0.00274	1	1	1	1	0.0372	0.991	0.961	0.961	0.951	0.00287	0.00289	0.961	confident	GRCh38_AllTandemRepeatsandHomopolymers_slop5;GRCh38_AllTandemRepeats_gt100bp_slop5;GRCh38_allTandemRepeats;GRCh38_SimpleRepeat_homopolymer_4to6_slop5;GRCh38_AllTandemRepeats_201to10000bp_slop5;GRCh38_alldifficultregions;GRCh38_notinalldifficultregions	ADGRV1	ENSG00000164199	transcript	ENST00000405460.9	protein_coding	MODIFIER	intron_variant	ADGRV1	ENSG00000164199	transcript	ENST00000405460.9	protein_coding	MODIFIER	intron_variant	.	.	.	.	.	.	.	.
5	90882906	Sniffles2.INS.4601M4	N	<INS:312>	INS	INS	312	141.952	265.074	888	865	23	0.0259	known	0.0197	0.0197	low_frequency	0.0705	0.00347	0	0	0	0.0202	0.0727	0.00355	0	0	0	1	1	1	1	1	1	1	1	1	1	0.0191	0.993	0.912	0.912	0.867	0.00123	0.0014	0.792	difficult	GRCh38_gclt25orgt65_slop50;GRCh38_SimpleRepeat_homopolymer_4to6_slop5;GRCh38_alldifficultregions	ADGRV1	ENSG00000164199	transcript	ENST00000405460.9	protein_coding	MODIFIER	intron_variant	ADGRV1	ENSG00000164199	transcript	ENST00000405460.9	protein_coding	MODIFIER	intron_variant	.	.	.	.	.	.	.	.
5	90917210	Sniffles2.INS.460FM4	N	<INS:73>	INS	INS	73	82.431	408.094	888	872	16	0.018	known	0.00676	0.00676	low_frequency	0.0228	0.00347	0	0	0	0.00688	0.0233	0.00355	0	0	0	1	1	1	1	1	1	1	1	1	1	0.00507	0.997	0.75	0.75	0.804	0.000497	0.000651	0.686	confident	GRCh38_SimpleRepeat_homopolymer_4to6_slop5;GRCh38_notinalldifficultregions	ADGRV1	ENSG00000164199	transcript	ENST00000405460.9	protein_coding	MODIFIER	intron_variant	ADGRV1	ENSG00000164199	transcript	ENST00000405460.9	protein_coding	MODIFIER	intron_variant	.	.	.	.	.	Enhancer	.	.
5	91095979	Sniffles2.INS.4624M4	N	<INS:91>	INS	INS	91	149.177	375.941	888	865	23	0.0259	novel	0.00507	0.00507	low_frequency	0.0145	0.00694	0	0	0	0.0052	0.0149	0.00709	0	0	0	1	1	1	1	1	1	1	1	1	1	0.00338	0.994	0.556	0.556	0.776	0.000376	0.000474	0.779	confident	GRCh38_notinalldifficultregions	ADGRV1;LUCAT1	ENSG00000164199;ENSG00000248323	transcript;gene_variant	ENST00000405460.9;ENSG00000248323	protein_coding;.	MODIFIER;MODIFIER	intron_variant;intragenic_variant	ADGRV1	ENSG00000164199	transcript	ENST00000405460.9	protein_coding	MODIFIER	intron_variant	.	.	.	.	.	Enhancer	.	.
5	91203956	Sniffles2.DEL.4634M4	N	<DEL:-2323>	DEL	DEL	-2323	70.729	6.375	888	884	4	0.00451	known	0.728	0.272	common	0.529	0.802	0.839	0.86	0.71	0.73	0.529	0.802	0.839	0.867	0.71	0.0141	0.796	0.773	0.0955	0.712	0.0196	0.796	0.773	0.163	0.712	0.733	0.882	0.889	0.828	0.813	0.871	0.866	0.851	confident	GRCh38_AllHomopolymers_gt6bp_imperfectgt10bp_slop5;GRCh38_AllTandemRepeatsandHomopolymers_slop5;GRCh38_allTandemRepeats;GRCh38_SimpleRepeat_homopolymer_7to11_slop5;GRCh38_SimpleRepeat_homopolymer_4to6_slop5;GRCh38_AllTandemRepeats_lt51bp_slop5;GRCh38_SimpleRepeat_quadTR_20to50_slop5;GRCh38_SimpleRepeat_imperfecthomopolgt10_slop5;GRCh38_alldifficultregions;GRCh38_notinalldifficultregions	LUCAT1	ENSG00000248323	gene_variant	ENSG00000248323	.	MODIFIER	intragenic_variant	.	.	.	.	.	.	.	.	.	.	.	.	.	.	.
5	91278877	Sniffles2.DEL.4638M4	N	<DEL:-293>	DEL	DEL	-293	111.58	187.229	888	885	3	0.00338	known	0.732	0.268	common	0.782	0.698	0.583	0.86	0.716	0.734	0.785	0.698	0.587	0.86	0.716	0.85	0.243	0.634	0.744	0.852	1	0.243	0.631	0.744	0.852	0.737	0.952	0.958	0.928	0.94	0.866	0.857	0.909	confident	GRCh38_gclt25orgt65_slop50;GRCh38_AllHomopolymers_gt6bp_imperfectgt10bp_slop5;GRCh38_AllTandemRepeatsandHomopolymers_slop5;GRCh38_SimpleRepeat_homopolymer_gt11_slop5;GRCh38_SimpleRepeat_homopolymer_gt20_slop5;GRCh38_SimpleRepeat_homopolymer_4to6_slop5;GRCh38_SimpleRepeat_imperfecthomopolgt20_slop5;GRCh38_SimpleRepeat_imperfecthomopolgt10_slop5;GRCh38_lowmappabilityall;GRCh38_nonunique_l100_m2_e1;GRCh38_nonunique_l250_m0_e0;GRCh38_alllowmapandsegdupregions;GRCh38_alldifficultregions;GRCh38_notinalldifficultregions	ENSG00000286638;ENSG00000234292;LUCAT1	ENSG00000286638;ENSG00000234292;ENSG00000248323	transcript;transcript;gene_variant	ENST00000660900.1;ENST00000440769.3;ENSG00000248323	pseudogene;pseudogene;.	MODIFIER;MODIFIER;MODIFIER	upstream_gene_variant;downstream_gene_variant;intragenic_variant	.	.	.	.	.	.	.	.	.	.	.	.	.	.	.
5	91278888	Sniffles2.INS.4632M4	N	<INS:96>	INS	INS	96	251.734	312.921	888	855	33	0.0372	novel	0.00507	0.00507	low_frequency	0	0.0104	0	0.0152	0.00292	0.00526	0	0.0105	0	0.0158	0.00309	1	1	1	1	1	1	1	1	1	1	0.00113	0.988	0	0	0.244	0.00224	0.00785	0.311	difficult	GRCh38_AllHomopolymers_gt6bp_imperfectgt10bp_slop5;GRCh38_AllTandemRepeatsandHomopolymers_slop5;GRCh38_SimpleRepeat_homopolymer_gt11_slop5;GRCh38_SimpleRepeat_homopolymer_gt20_slop5;GRCh38_SimpleRepeat_imperfecthomopolgt20_slop5;GRCh38_SimpleRepeat_imperfecthomopolgt10_slop5;GRCh38_lowmappabilityall;GRCh38_nonunique_l100_m2_e1;GRCh38_nonunique_l250_m0_e0;GRCh38_alllowmapandsegdupregions;GRCh38_alldifficultregions	ENSG00000286638;ENSG00000234292;LUCAT1	ENSG00000286638;ENSG00000234292;ENSG00000248323	transcript;transcript;gene_variant	ENST00000660900.1;ENST00000440769.3;ENSG00000248323	pseudogene;pseudogene;.	MODIFIER;MODIFIER;MODIFIER	upstream_gene_variant;downstream_gene_variant;intragenic_variant	.	.	.	.	.	.	.	.	.	.	.	.	.	.	.
5	91297221	Sniffles2.INS.4642M4	N	<INS:142>	INS	INS	142	152.784	339.352	888	861	27	0.0304	known	0.00225	0.00225	rare	0.00622	0	0	0.00305	0	0.00232	0.00641	0	0	0.00307	0	1	1	1	1	1	1	1	1	1	1	0.00169	0.997	0.5	0.5	0.58	0.000237	0.000798	0.295	confident	GRCh38_SimpleRepeat_homopolymer_4to6_slop5;GRCh38_notinalldifficultregions	LUCAT1	ENSG00000248323	gene_variant	ENSG00000248323	.	MODIFIER	intragenic_variant	.	.	.	.	.	.	.	.	.	.	.	.	Enhancer	.	.
5	91299337	Sniffles2.INS.4643M4	N	<INS:50>	INS	INS	50	95.53	385.216	888	858	30	0.0338	novel	0.00113	0.00113	rare	0	0.00347	0	0.00305	0	0.00117	0	0.00355	0	0.00311	0	1	1	1	1	1	1	1	1	1	1	0	0.998	0	0	0.161	4.92e-05	0.000648	0.133	difficult	GRCh38_gclt25orgt65_slop50;GRCh38_SimpleRepeat_homopolymer_4to6_slop5;GRCh38_alldifficultregions	LUCAT1	ENSG00000248323	gene_variant	ENSG00000248323	.	MODIFIER	intragenic_variant	.	.	.	.	.	.	.	.	.	.	.	.	.	.	.
5	91319397	Sniffles2.DEL.4647M4	N	<DEL:-1824>	DEL	DEL	-1824	216.093	75.044	888	862	26	0.0293	known	0.00619	0.00619	low_frequency	0	0.0104	0.0179	0	0.00585	0.00638	0	0.0107	0.0183	0	0.0061	1	1	0.0444	1	1	1	1	0.0454	1	1	0.00282	0.993	0.4	0.4	0.608	0.00368	0.00334	0.718	confident	GRCh38_AllHomopolymers_gt6bp_imperfectgt10bp_slop5;GRCh38_AllTandemRepeatsandHomopolymers_slop5;GRCh38_SimpleRepeat_homopolymer_gt11_slop5;GRCh38_allTandemRepeats;GRCh38_SimpleRepeat_homopolymer_7to11_slop5;GRCh38_SimpleRepeat_homopolymer_4to6_slop5;GRCh38_AllTandemRepeats_lt51bp_slop5;GRCh38_SimpleRepeat_imperfecthomopolgt20_slop5;GRCh38_SimpleRepeat_quadTR_20to50_slop5;GRCh38_SimpleRepeat_imperfecthomopolgt10_slop5;GRCh38_alldifficultregions;GRCh38_notinalldifficultregions	LUCAT1;Metazoa_SRP;Metazoa_SRP-ENSG00000240388	ENSG00000248323;ENSG00000277001;ENSG00000277001-ENSG00000240388	transcript;transcript;intergenic_region	ENST00000513626.3;ENST00000615072.1;ENSG00000277001-ENSG00000240388	pseudogene;misc_RNA;.	MODIFIER;MODIFIER;MODIFIER	upstream_gene_variant;upstream_gene_variant;intergenic_region	.	.	.	.	.	.	.	.	.	.	.	.	.	.	.
5	91320784	Sniffles2.DEL.4648M4	N	<DEL:-7632>	DEL	DEL	-7632	0.449	9.557	888	856	32	0.036	known	0.0113	0.0113	low_frequency	0.0394	0.00347	0	0	0	0.0111	0.0388	0.00357	0	0	0	1	1	1	1	1	1	1	1	1	1	0.00901	0.989	0.65	0.65	0.685	0.000501	0.000722	0.638	confident	GRCh38_AllHomopolymers_gt6bp_imperfectgt10bp_slop5;GRCh38_AllTandemRepeatsandHomopolymers_slop5;GRCh38_SimpleRepeat_homopolymer_gt11_slop5;GRCh38_SimpleRepeat_diTR_11to50_slop5;GRCh38_allTandemRepeats;GRCh38_SimpleRepeat_homopolymer_7to11_slop5;GRCh38_SimpleRepeat_homopolymer_4to6_slop5;GRCh38_AllTandemRepeats_lt51bp_slop5;GRCh38_SimpleRepeat_imperfecthomopolgt20_slop5;GRCh38_SimpleRepeat_quadTR_20to50_slop5;GRCh38_SimpleRepeat_imperfecthomopolgt10_slop5;GRCh38_lowmappabilityall;GRCh38_nonunique_l100_m2_e1;GRCh38_alllowmapandsegdupregions;GRCh38_alldifficultregions;GRCh38_notinalldifficultregions	Metazoa_SRP-ENSG00000240388	ENSG00000277001-ENSG00000240388	intergenic_region	ENSG00000277001-ENSG00000240388	.	MODIFIER	intergenic_region	.	.	.	.	.	.	.	Nicotine_dependence_symptom_count	8e-06	.	intergenic	25555482	Enhancer;CTCF Binding Site	.	.
5	91328412	Sniffles2.DEL.4649M4	N	<DEL:-1914>	DEL	DEL	-1914	1.069	10.13	888	862	26	0.0293	known	0.00563	0.00563	low_frequency	0.0208	0	0	0	0	0.0058	0.0216	0	0	0	0	1	1	1	1	1	1	1	1	1	1	0.00282	0.988	0.2	0.2	0.535	0.000239	0.000297	0.565	confident	GRCh38_AllHomopolymers_gt6bp_imperfectgt10bp_slop5;GRCh38_AllTandemRepeatsandHomopolymers_slop5;GRCh38_SimpleRepeat_homopolymer_gt11_slop5;GRCh38_SimpleRepeat_triTR_15to50_slop5;GRCh38_allTandemRepeats;GRCh38_SimpleRepeat_homopolymer_7to11_slop5;GRCh38_SimpleRepeat_homopolymer_4to6_slop5;GRCh38_AllTandemRepeats_lt51bp_slop5;GRCh38_SimpleRepeat_imperfecthomopolgt10_slop5;GRCh38_alldifficultregions;GRCh38_notinalldifficultregions	Metazoa_SRP-ENSG00000240388	ENSG00000277001-ENSG00000240388	intergenic_region	ENSG00000277001-ENSG00000240388	.	MODIFIER	intergenic_region	.	.	.	.	.	.	.	.	.	.	.	.	Enhancer	.	.
5	91407402	Sniffles2.INS.4652M4	N	<INS:137>	INS	INS	137	145.085	461.461	888	871	17	0.0191	novel	0.00113	0.00113	rare	0	0.00347	0	0	0.00292	0.00115	0	0.00352	0	0	0.00298	1	1	1	1	1	1	1	1	1	1	0	0.998	0	0	0.282	0.000348	0.00109	0.358	confident	GRCh38_notinalldifficultregions	ARRDC3-AS1	ENSG00000281357	transcript	ENST00000625713.2	pseudogene	MODIFIER	intron_variant	.	.	.	.	.	.	.	.	.	.	.	.	.	.	.
5	91462070	Sniffles2.INS.4654M4	N	<INS:58>	INS	INS	58	36.309	83.775	888	878	10	0.0113	known	0.363	0.363	common	0.469	0.219	0.464	0.137	0.45	0.365	0.475	0.22	0.467	0.139	0.45	0.0389	0.468	0.642	0.741	0.122	0.0907	0.467	0.642	0.742	0.0866	0.36	0.914	0.892	0.892	0.91	0.166	0.165	0.975	confident	GRCh38_notinalldifficultregions	ARRDC3-AS1	ENSG00000281357	gene_variant	ENSG00000281357	.	MODIFIER	intragenic_variant	.	.	.	.	.	.	.	.	.	.	.	.	.	.	.
5	91523464	Sniffles2.INS.4664M4	N	<INS:325>	INS	INS	325	99.076	114.776	888	873	15	0.0169	novel	0.133	0.133	common	0.129	0.142	0.0655	0.253	0.0819	0.135	0.131	0.143	0.0667	0.258	0.0838	0.563	0.166	1	0.537	1	0.567	0.169	1	0.544	1	0.124	0.901	0.742	0.742	0.748	0.235	0.237	0.804	confident	GRCh38_SimpleRepeat_homopolymer_4to6_slop5;GRCh38_notinalldifficultregions	ARRDC3-AS1	ENSG00000281357	gene_variant	ENSG00000281357	.	MODIFIER	intragenic_variant	.	.	.	.	.	.	.	.	.	.	.	.	.	.	.
5	91571204	Sniffles2.INS.4666M4	N	<INS:81>	INS	INS	81	41.45	154.995	888	869	19	0.0214	known	0.0833	0.0833	common	0.205	0.0347	0.00595	0.0122	0.0965	0.0852	0.211	0.036	0.00606	0.0124	0.0976	0.242	0.149	1	1	1	0.326	0.154	1	1	1	0.0856	0.945	0.812	0.812	0.841	0.0254	0.0257	0.953	confident	GRCh38_notinalldifficultregions	ARRDC3-AS1	ENSG00000281357	gene_variant	ENSG00000281357	.	MODIFIER	intragenic_variant	.	.	.	.	.	.	.	.	.	.	.	.	.	.	.
5	91601334	Sniffles2.INS.466EM4	N	<INS:78>	INS	INS	78	127.152	312.93	888	868	20	0.0225	novel	0.00113	0.00113	rare	0	0	0.00595	0	0	0.00115	0	0	0.00606	0	0	1	1	1	1	1	1	1	1	1	1	0	0.998	0	0	0.134	1.84e-05	0.000112	0.185	difficult	GRCh38_gclt25orgt65_slop50;GRCh38_AllTandemRepeats_51to200bp_slop5;GRCh38_AllTandemRepeatsandHomopolymers_slop5;GRCh38_SimpleRepeat_diTR_11to50_slop5;GRCh38_AllTandemRepeats_gt100bp_slop5;GRCh38_allTandemRepeats;GRCh38_SimpleRepeat_homopolymer_4to6_slop5;GRCh38_alldifficultregions	ARRDC3-AS1	ENSG00000281357	gene_variant	ENSG00000281357	.	MODIFIER	intragenic_variant	.	.	.	.	.	.	.	.	.	.	.	.	.	.	.
5	91680955	Sniffles2.INS.466FM4	N	<INS:66>	INS	INS	66	142.853	255.329	888	869	19	0.0214	novel	0.00957	0.00957	low_frequency	0	0.0208	0.00298	0.0152	0.0146	0.00978	0	0.0213	0.00305	0.0156	0.0147	1	1	1	1	1	1	1	1	1	1	0.0101	0.98	0.471	0.471	0.636	0.0135	0.0127	0.725	difficult	GRCh38_gclt25orgt65_slop50;GRCh38_AllTandemRepeatsandHomopolymers_slop5;GRCh38_AllTandemRepeats_gt100bp_slop5;GRCh38_allTandemRepeats;GRCh38_AllTandemRepeats_201to10000bp_slop5;GRCh38_alldifficultregions	ENSG00000286121	ENSG00000286121	transcript	ENST00000651690.1	pseudogene	MODIFIER	intron_variant	.	.	.	.	.	.	.	.	.	.	.	.	.	.	.
5	91709275	Sniffles2.INS.467BM4	N	<INS:6044>	INS	INS	6044	13.842	5.368	888	866	22	0.0248	novel	0.013	0.013	low_frequency	0.00208	0.0174	0.0506	0	0	0.0127	0	0.0176	0.0515	0	0	1	0.000183	2.57e-13	1	1	1	0.000189	2.98e-13	1	1	0.00619	0.985	0.231	0.231	0.589	0.000376	0.00123	0.229	difficult	GRCh38_gclt25orgt65_slop50;GRCh38_alldifficultregions	ENSG00000286121	ENSG00000286121	transcript	ENST00000651690.1	pseudogene	MODIFIER	intron_variant	.	.	.	.	.	.	.	.	.	.	.	.	.	.	.
5	91709290	Sniffles2.BND.4689M4	N	<BND:4689M4>	BND	OTHER	.	0	7.063	888	866	22	0.0248	not_compared	0.00451	0.00451	rare	0	0.0104	0.0149	0	0	0.00462	0	0.0106	0.0152	0	0	1	1	1	1	1	1	1	1	1	1	0.00169	0.99	0.125	0.125	0.45	0.000209	0.000867	0.185	difficult	GRCh38_gclt25orgt65_slop50;GRCh38_alldifficultregions	ENSG00000251567&ENSG00000286121	ENSG00000251567&ENSG00000286121	transcript	ENST00000651690.1	pseudogene	HIGH	gene_fusion&frameshift_variant	.	.	.	.	.	.	.	.	.	.	.	.	.	.	.
5	91735200	Sniffles2.INS.467CM4	N	<INS:312>	INS	INS	312	92.183	132.098	888	872	16	0.018	known	0.146	0.146	common	0.44	0.0486	0.0179	0.00915	0.0702	0.148	0.441	0.05	0.0182	0.00932	0.0719	1	0.033	1	1	0.58	1	0.0348	1	1	0.589	0.142	0.947	0.838	0.838	0.885	0.0311	0.0321	0.939	confident	GRCh38_chainSelf;GRCh38_notinalldifficultregions	ENSG00000286121	ENSG00000286121	transcript	ENST00000651690.1	pseudogene	MODIFIER	intron_variant	.	.	.	.	.	.	.	.	.	.	.	.	.	.	.
5	91748591	Sniffles2.INS.467DM4	N	<INS:145>	INS	INS	145	96.448	436.45	888	870	18	0.0203	known	0.00169	0.00169	rare	0	0.00347	0.00595	0	0	0.00172	0	0.0035	0.00606	0	0	1	1	1	1	1	1	1	1	1	1	0.000563	0.998	0.333	0.333	0.579	7.58e-05	0.000252	0.275	confident	GRCh38_notinalldifficultregions	ENSG00000286121	ENSG00000286121	transcript	ENST00000651690.1	pseudogene	MODIFIER	intron_variant	.	.	.	.	.	.	.	.	.	.	.	.	.	.	.
5	91760073	Sniffles2.INS.467FM4	N	<INS:6048>	INS	INS	6048	4.95	4.243	888	871	17	0.0191	novel	0.00169	0.00169	rare	0	0	0.00298	0	0.00585	0.00172	0	0	0.00307	0	0.00592	1	1	1	1	0.00293	1	1	1	1	0.00297	0.00113	0.995	0	0	0.438	1.54e-05	5.74e-05	0.217	difficult	GRCh38_AllHomopolymers_gt6bp_imperfectgt10bp_slop5;GRCh38_AllTandemRepeatsandHomopolymers_slop5;GRCh38_SimpleRepeat_homopolymer_4to6_slop5;GRCh38_SimpleRepeat_imperfecthomopolgt10_slop5;GRCh38_alldifficultregions	ENSG00000286121	ENSG00000286121	transcript	ENST00000651690.1	pseudogene	MODIFIER	intron_variant	.	.	.	.	.	.	.	.	.	.	.	.	.	.	.
5	91770902	Sniffles2.DEL.4684M4	N	<DEL:-14463>	DEL	DEL	-14463	2.309	2.309	888	859	29	0.0327	known	0.00282	0.00282	rare	0	0	0.0149	0	0	0.00291	0	0	0.0153	0	0	1	1	0.0297	1	1	1	1	0.0306	1	1	0.00113	0.998	0.5	0.5	0.526	3.89e-05	0.000197	0.159	confident	GRCh38_gclt25orgt65_slop50;GRCh38_AllHomopolymers_gt6bp_imperfectgt10bp_slop5;GRCh38_AllTandemRepeatsandHomopolymers_slop5;GRCh38_SimpleRepeat_homopolymer_gt11_slop5;GRCh38_SimpleRepeat_diTR_11to50_slop5;GRCh38_allTandemRepeats;GRCh38_SimpleRepeat_homopolymer_7to11_slop5;GRCh38_SimpleRepeat_homopolymer_4to6_slop5;GRCh38_AllTandemRepeats_lt51bp_slop5;GRCh38_SimpleRepeat_imperfecthomopolgt20_slop5;GRCh38_SimpleRepeat_imperfecthomopolgt10_slop5;GRCh38_lowmappabilityall;GRCh38_nonunique_l100_m2_e1;GRCh38_alllowmapandsegdupregions;GRCh38_alldifficultregions;GRCh38_notinalldifficultregions	ENSG00000286121	ENSG00000286121	transcript	ENST00000651690.1	pseudogene	HIGH	splice_acceptor_variant&splice_donor_variant&splice_region_variant&intron_variant&non_coding_transcript_exon_variant	.	.	.	.	.	.	.	.	.	.	.	.	Enhancer;Enhancer;Enhancer	.	.
5	91771192	Sniffles2.INV.4686M4	N	<INV:116>	INV	OTHER	116	176.314	402.841	888	864	24	0.027	novel	0.00113	0.00113	rare	0.00208	0	0	0	0.00292	0.00116	0.00215	0	0	0	0.00298	1	1	1	1	1	1	1	1	1	1	0.00169	0.994	0	0	0.654	3.79e-05	0.000192	0.14	confident	GRCh38_SimpleRepeat_homopolymer_4to6_slop5;GRCh38_notinalldifficultregions	ENSG00000286121	ENSG00000286121	transcript	ENST00000651690.1	pseudogene	MODIFIER	intron_variant	.	.	.	.	.	.	.	.	.	.	.	.	.	.	.
5	91856630	Sniffles2.INS.4690M4	N	<INS:89>	INS	INS	89	116.66	341.023	888	861	27	0.0304	known	0.00169	0.00169	rare	0	0	0.00298	0	0.00585	0.00174	0	0	0.00305	0	0.00606	1	1	1	1	1	1	1	1	1	1	0	0.997	0	0	0.159	1.54e-05	0.000207	0.169	difficult	GRCh38_gclt25orgt65_slop50;GRCh38_SimpleRepeat_homopolymer_4to6_slop5;GRCh38_alldifficultregions	PCBP2P3-ENSG00000250049	ENSG00000248826-ENSG00000250049	intergenic_region	ENSG00000248826-ENSG00000250049	.	MODIFIER	intergenic_region	.	.	.	.	.	.	.	.	.	.	.	.	.	.	.
5	91979588	Sniffles2.INV.469DM4	N	<INV:125>	INV	OTHER	125	195.665	345.444	888	863	25	0.0282	novel	0.00225	0.00225	rare	0.00622	0	0.00298	0	0	0.00232	0.00652	0	0.00303	0	0	1	1	1	1	1	1	1	1	1	1	0.00113	0.993	0	0	0.565	0.000119	0.000187	0.578	confident	GRCh38_AllHomopolymers_gt6bp_imperfectgt10bp_slop5;GRCh38_AllTandemRepeatsandHomopolymers_slop5;GRCh38_SimpleRepeat_homopolymer_7to11_slop5;GRCh38_SimpleRepeat_homopolymer_4to6_slop5;GRCh38_alldifficultregions;GRCh38_notinalldifficultregions	PCBP2P3-ENSG00000250049	ENSG00000248826-ENSG00000250049	intergenic_region	ENSG00000248826-ENSG00000250049	.	MODIFIER	intergenic_region	.	.	.	.	.	.	.	.	.	.	.	.	.	.	.
5	92068221	Sniffles2.INS.46A4M4	N	<INS:80>	INS	INS	80	89.136	295.607	888	859	29	0.0327	novel	0.00113	0.00113	rare	0	0.00347	0	0.00305	0	0.00116	0	0.0036	0	0.00309	0	1	1	1	1	1	1	1	1	1	1	0.00113	0.995	0	0	0.701	0.000134	0.000218	0.458	difficult	GRCh38_gclt25orgt65_slop50;GRCh38_AllTandemRepeats_51to200bp_slop5;GRCh38_AllTandemRepeatsandHomopolymers_slop5;GRCh38_SimpleRepeat_diTR_11to50_slop5;GRCh38_allTandemRepeats;GRCh38_SimpleRepeat_homopolymer_4to6_slop5;GRCh38_alldifficultregions	PCBP2P3-ENSG00000250049	ENSG00000248826-ENSG00000250049	intergenic_region	ENSG00000248826-ENSG00000250049	.	MODIFIER	intergenic_region	.	.	.	.	.	.	.	.	.	.	.	.	.	.	.
5	92106241	Sniffles2.INS.46ACM4	N	<INS:183>	INS	INS	183	167.851	441.554	888	856	32	0.036	known	0.00113	0.00113	rare	0.00208	0	0	0	0.00292	0.00117	0.00218	0	0	0	0.00311	1	1	1	1	1	1	1	1	1	1	0	0.998	0	0	0.0788	0.000113	0.000202	0.415	confident	GRCh38_SimpleRepeat_homopolymer_4to6_slop5;GRCh38_notinalldifficultregions	ENSG00000250049	ENSG00000250049	gene_variant	ENSG00000250049	.	MODIFIER	intragenic_variant	.	.	.	.	.	.	.	.	.	.	.	.	.	.	.
5	92121437	Sniffles2.INS.46ADM4	N	<INS:346>	INS	INS	346	137.076	87.776	888	888	0	0	novel	0.971	0.029	low_frequency	0.95	0.986	0.982	0.979	0.971	0.971	0.95	0.986	0.982	0.979	0.971	1	1	1	1	1	1	1	1	1	1	0.984	0.911	0.911	0	0.391	0.991	0.982	0.387	difficult	GRCh38_gclt25orgt65_slop50;GRCh38_AllTandemRepeatsandHomopolymers_slop5;GRCh38_AllTandemRepeats_gt100bp_slop5;GRCh38_allTandemRepeats;GRCh38_AllTandemRepeats_201to10000bp_slop5;GRCh38_alldifficultregions	ENSG00000250049	ENSG00000250049	gene_variant	ENSG00000250049	.	MODIFIER	intragenic_variant	.	.	.	.	.	.	.	.	.	.	.	.	.	.	.
5	92121437	Sniffles2.INS.46AEM4	N	<INS:3818>	INS	INS	3818	390.489	6.928	888	858	30	0.0338	novel	0.00113	0.00113	rare	0	0.00347	0	0	0.00292	0.00117	0	0.00355	0	0	0.00307	1	1	1	1	1	1	1	1	1	1	0.000563	0.997	0	0	0.665	0.00523	0.00779	0.549	difficult	GRCh38_gclt25orgt65_slop50;GRCh38_AllTandemRepeatsandHomopolymers_slop5;GRCh38_AllTandemRepeats_gt100bp_slop5;GRCh38_allTandemRepeats;GRCh38_AllTandemRepeats_201to10000bp_slop5;GRCh38_alldifficultregions	ENSG00000250049	ENSG00000250049	gene_variant	ENSG00000250049	.	MODIFIER	intragenic_variant	.	.	.	.	.	.	.	.	.	.	.	.	.	.	.
5	92133036	Sniffles2.INS.46AFM4	N	<INS:81>	INS	INS	81	99.334	415.139	888	862	26	0.0293	novel	0.00113	0.00113	rare	0	0	0	0.00305	0.00292	0.00116	0	0	0	0.00314	0.00303	1	1	1	1	1	1	1	1	1	1	0.00113	0.995	0	0	0.658	3.07e-05	0.000672	0.236	confident	GRCh38_notinalldifficultregions	ENSG00000250049	ENSG00000250049	gene_variant	ENSG00000250049	.	MODIFIER	intragenic_variant	.	.	.	.	.	.	.	.	.	.	.	.	.	.	.
5	92184958	Sniffles2.DEL.46B8M4	N	<DEL:-354>	DEL	DEL	-354	151.377	159.185	888	882	6	0.00676	known	0.59	0.41	common	0.577	0.566	0.729	0.521	0.558	0.593	0.579	0.566	0.73	0.528	0.562	0.432	0.396	0.698	0.438	0.757	0.427	0.396	0.844	0.528	0.644	0.581	0.908	0.908	0.892	0.905	0.494	0.498	0.959	confident	GRCh38_gclt25orgt65_slop50;GRCh38_AllHomopolymers_gt6bp_imperfectgt10bp_slop5;GRCh38_AllTandemRepeats_51to200bp_slop5;GRCh38_AllTandemRepeatsandHomopolymers_slop5;GRCh38_SimpleRepeat_homopolymer_gt11_slop5;GRCh38_SimpleRepeat_triTR_15to50_slop5;GRCh38_SimpleRepeat_homopolymer_gt20_slop5;GRCh38_allTandemRepeats;GRCh38_SimpleRepeat_homopolymer_4to6_slop5;GRCh38_SimpleRepeat_imperfecthomopolgt20_slop5;GRCh38_SimpleRepeat_imperfecthomopolgt10_slop5;GRCh38_lowmappabilityall;GRCh38_nonunique_l100_m2_e1;GRCh38_nonunique_l250_m0_e0;GRCh38_alllowmapandsegdupregions;GRCh38_alldifficultregions;GRCh38_notinalldifficultregions	ENSG00000250049	ENSG00000250049	gene_variant	ENSG00000250049	.	MODIFIER	intragenic_variant	.	.	.	.	.	.	.	.	.	.	.	.	.	.	.
5	92185591	Sniffles2.INS.46B4M4	N	<INS:50>	INS	INS	50	101.197	300.822	888	861	27	0.0304	novel	0.00113	0.00113	rare	0.00415	0	0	0	0	0.00116	0.00433	0	0	0	0	1	1	1	1	1	1	1	1	1	1	0	0.998	0	0	0.128	7.17e-06	3.89e-05	0.209	difficult	GRCh38_AllTandemRepeatsandHomopolymers_slop5;GRCh38_SimpleRepeat_diTR_11to50_slop5;GRCh38_allTandemRepeats;GRCh38_AllTandemRepeats_lt51bp_slop5;GRCh38_alldifficultregions	ENSG00000250049	ENSG00000250049	gene_variant	ENSG00000250049	.	MODIFIER	intragenic_variant	.	.	.	.	.	.	.	.	.	.	.	.	Open chromatin	.	.
5	92198592	Sniffles2.DEL.46CBM4	N	<DEL:-1368>	DEL	DEL	-1368	286.485	359.202	888	853	35	0.0394	known	0.00113	0.00113	rare	0.00415	0	0	0	0	0.00117	0.00439	0	0	0	0	1	1	1	1	1	1	1	1	1	1	0.000563	0.997	0	0	0.461	7.58e-05	0.000104	0.702	confident	GRCh38_SimpleRepeat_homopolymer_4to6_slop5;GRCh38_lowmappabilityall;GRCh38_nonunique_l100_m2_e1;GRCh38_alllowmapandsegdupregions;GRCh38_alldifficultregions;GRCh38_notinalldifficultregions	ENSG00000250049;ENSG00000250049	ENSG00000250049;ENSG00000250049	transcript;transcript	ENST00000502934.1;ENST00000502934.1	pseudogene;pseudogene	HIGH;MODIFIER	splice_donor_variant&splice_region_variant&intron_variant&non_coding_transcript_exon_variant;upstream_gene_variant	.	.	.	.	.	.	.	Stromal-cell-derived_factor_1_alpha_levels	1e-06	0.0962	NR	27989323	Promoter	.	.
5	92203191	Sniffles2.INV.46D1M4	N	<INV:135>	INV	OTHER	135	171.74	374.027	888	863	25	0.0282	novel	0.00169	0.00169	rare	0.00415	0	0.00298	0	0	0.00174	0.00429	0	0.00309	0	0	1	1	1	1	1	1	1	1	1	1	0	0.997	0	0	0.0702	0.000138	0.000399	0.29	confident	GRCh38_SimpleRepeat_homopolymer_4to6_slop5;GRCh38_notinalldifficultregions	ENSG00000250049	ENSG00000250049	gene_variant	ENSG00000250049	.	MODIFIER	intragenic_variant	.	.	.	.	.	.	.	.	.	.	.	.	.	.	.
5	92218499	Sniffles2.DEL.46CDM4	N	<DEL:-9331>	DEL	DEL	-9331	0	2.828	888	858	30	0.0338	known	0.00113	0.00113	rare	0.00415	0	0	0	0	0.00117	0.00429	0	0	0	0	1	1	1	1	1	1	1	1	1	1	0.000563	0.997	0	0	0.391	8.19e-06	2.65e-05	0.236	confident	GRCh38_gclt25orgt65_slop50;GRCh38_AllHomopolymers_gt6bp_imperfectgt10bp_slop5;GRCh38_AllTandemRepeats_51to200bp_slop5;GRCh38_AllTandemRepeatsandHomopolymers_slop5;GRCh38_SimpleRepeat_diTR_11to50_slop5;GRCh38_AllTandemRepeats_gt100bp_slop5;GRCh38_allTandemRepeats;GRCh38_SimpleRepeat_homopolymer_7to11_slop5;GRCh38_SimpleRepeat_homopolymer_4to6_slop5;GRCh38_SimpleRepeat_imperfecthomopolgt10_slop5;GRCh38_lowmappabilityall;GRCh38_nonunique_l100_m2_e1;GRCh38_alllowmapandsegdupregions;GRCh38_alldifficultregions;GRCh38_notinalldifficultregions	ENSG00000250049	ENSG00000250049	transcript	ENST00000502934.1	pseudogene	MODIFIER	intron_variant	.	.	.	.	.	.	.	Immune_reponse_to_smallpox__secreted_IL-10_	1e-07	.	LOC100131236	22610502	CTCF Binding Site;TF binding;Open chromatin	.	.
5	92251313	Sniffles2.INS.46CAM4	N	<INS:4010>	INS	INS	4010	486.828	77.925	888	855	33	0.0372	novel	0.00113	0.00113	rare	0	0	0.00298	0	0.00292	0.00117	0	0	0.00301	0	0.00307	1	1	1	1	1	1	1	1	1	1	0.000563	0.997	0	0	0.504	1.02e-05	6.83e-05	0.239	difficult	GRCh38_gclt25orgt65_slop50;GRCh38_AllTandemRepeatsandHomopolymers_slop5;GRCh38_AllTandemRepeats_gt100bp_slop5;GRCh38_allTandemRepeats;GRCh38_AllTandemRepeats_201to10000bp_slop5;GRCh38_chainSelf;GRCh38_alldifficultregions	ENSG00000250049	ENSG00000250049	transcript	ENST00000502934.1	pseudogene	MODIFIER	intron_variant	.	.	.	.	.	.	.	.	.	.	.	.	Open chromatin	.	.
5	92301777	Sniffles2.DEL.46DEM4	N	<DEL:-3257>	DEL	DEL	-3257	0	8	888	858	30	0.0338	known	0.00563	0.00563	low_frequency	0	0	0	0	0.0292	0.00583	0	0	0	0	0.0301	1	1	1	1	0.00529	1	1	1	1	0.00561	0.00282	0.986	0	0	0.449	0.00899	0.00997	0.594	confident	GRCh38_gclt25orgt65_slop50;GRCh38_AllHomopolymers_gt6bp_imperfectgt10bp_slop5;GRCh38_AllTandemRepeatsandHomopolymers_slop5;GRCh38_allTandemRepeats;GRCh38_SimpleRepeat_homopolymer_7to11_slop5;GRCh38_SimpleRepeat_homopolymer_4to6_slop5;GRCh38_AllTandemRepeats_lt51bp_slop5;GRCh38_SimpleRepeat_imperfecthomopolgt10_slop5;GRCh38_lowmappabilityall;GRCh38_nonunique_l100_m2_e1;GRCh38_alllowmapandsegdupregions;GRCh38_alldifficultregions;GRCh38_notinalldifficultregions	ENSG00000250049	ENSG00000250049	transcript	ENST00000502934.1	pseudogene	MODIFIER	intron_variant	.	.	.	.	.	.	.	.	.	.	.	.	.	.	.
5	92308327	Sniffles2.INV.46E2M4	N	<INV:92>	INV	OTHER	92	158.051	258.831	888	861	27	0.0304	novel	0.00113	0.00113	rare	0.00415	0	0	0	0	0.00116	0.00433	0	0	0	0	1	1	1	1	1	1	1	1	1	1	0.000563	0.997	0	0	0.295	0.000107	0.000144	0.702	difficult	GRCh38_gclt25orgt65_slop50;GRCh38_SimpleRepeat_homopolymer_4to6_slop5;GRCh38_alldifficultregions	ENSG00000250049	ENSG00000250049	gene_variant	ENSG00000250049	.	MODIFIER	intragenic_variant	.	.	.	.	.	.	.	.	.	.	.	.	.	.	.
5	92344360	Sniffles2.INS.46D8M4	N	<INS:61>	INS	INS	61	102.045	444.838	888	881	7	0.00788	novel	0.355	0.355	common	0.39	0.351	0.259	0.384	0.377	0.358	0.392	0.351	0.259	0.394	0.377	5.08e-10	2.65e-06	0.000567	2.69e-06	3.85e-12	2.69e-10	2.65e-06	0.000934	1e-06	3.85e-12	0.343	0.592	0.513	0.513	0.519	0.363	0.353	0.617	difficult	GRCh38_gclt25orgt65_slop50;GRCh38_AllTandemRepeatsandHomopolymers_slop5;GRCh38_AllTandemRepeats_gt100bp_slop5;GRCh38_allTandemRepeats;GRCh38_SimpleRepeat_homopolymer_4to6_slop5;GRCh38_AllTandemRepeats_201to10000bp_slop5;GRCh38_alldifficultregions	ENSG00000250049	ENSG00000250049	transcript	ENST00000502934.1	pseudogene	MODIFIER	intron_variant	.	.	.	.	.	.	.	.	.	.	.	.	Open chromatin	.	.
5	92345556	Sniffles2.INS.46DAM4	N	<INS:68>	INS	INS	68	93.273	372.105	888	882	6	0.00676	novel	0.556	0.444	common	0.593	0.562	0.438	0.576	0.596	0.559	0.598	0.563	0.443	0.577	0.596	3.67e-20	0.0172	0.00497	2.86e-08	9.33e-11	1.77e-20	0.0174	0.00442	5.98e-08	9.33e-11	0.574	0.509	0.493	0.504	0.475	0.594	0.565	0.516	difficult	GRCh38_gclt25orgt65_slop50;GRCh38_AllTandemRepeatsandHomopolymers_slop5;GRCh38_AllTandemRepeats_gt100bp_slop5;GRCh38_allTandemRepeats;GRCh38_AllTandemRepeats_201to10000bp_slop5;GRCh38_alldifficultregions	ENSG00000250049	ENSG00000250049	transcript	ENST00000502934.1	pseudogene	MODIFIER	intron_variant	.	.	.	.	.	.	.	.	.	.	.	.	.	.	.
5	92363830	Sniffles2.INS.46DCM4	N	<INS:93>	INS	INS	93	38.141	58.241	888	886	2	0.00225	novel	0.985	0.015	low_frequency	0.958	0.996	1	0.994	0.991	0.985	0.958	0.996	1	0.994	0.991	1	1	1	1	1	1	1	1	1	1	0.993	0.967	0.967	0.192	0.484	0.997	0.993	0.448	confident	GRCh38_notinalldifficultregions	ENSG00000250049	ENSG00000250049	transcript	ENST00000502934.1	pseudogene	MODIFIER	intron_variant	.	.	.	.	.	.	.	.	.	.	.	.	.	.	.
5	92435544	Sniffles2.INS.46E6M4	N	<INS:317>	INS	INS	317	94.695	212.748	888	867	21	0.0236	known	0.0236	0.0236	low_frequency	0.0249	0.0382	0.0119	0	0.0439	0.0242	0.0256	0.0382	0.0121	0	0.0449	0.131	0.18	1	1	0.274	0.135	0.18	1	1	0.28	0.0107	0.963	0.308	0.308	0.542	0.000808	0.00251	0.338	confident	GRCh38_SimpleRepeat_homopolymer_4to6_slop5;GRCh38_notinalldifficultregions	ENSG00000249776;ENSG00000250049	ENSG00000249776;ENSG00000250049	transcript;gene_variant	ENST00000512210.5;ENSG00000250049	pseudogene;.	MODIFIER;MODIFIER	intron_variant;intragenic_variant	.	.	.	.	.	.	.	.	.	.	.	.	.	.	.
5	92482527	Sniffles2.INV.46ECM4	N	<INV:131>	INV	OTHER	131	125.651	298.644	888	859	29	0.0327	novel	0.00113	0.00113	rare	0.00208	0	0.00298	0	0	0.00116	0.00218	0	0.00307	0	0	1	1	1	1	1	1	1	1	1	1	0	0.998	0	0	0.0493	9.22e-06	0.000132	0.0955	confident	GRCh38_SimpleRepeat_homopolymer_4to6_slop5;GRCh38_notinalldifficultregions	ENSG00000249776	ENSG00000249776	transcript	ENST00000512210.5	pseudogene	MODIFIER	intron_variant	.	.	.	.	.	.	.	.	.	.	.	.	.	.	.
5	92581775	Sniffles2.INS.46F8M4	N	<INS:314>	INS	INS	314	139.047	298.084	888	862	26	0.0293	known	0.0107	0.0107	low_frequency	0.0353	0.00694	0	0	0	0.011	0.0363	0.00719	0	0	0	1	1	1	1	1	1	1	1	1	1	0.00394	0.982	0.263	0.263	0.392	0.000482	0.00129	0.35	confident	GRCh38_SimpleRepeat_homopolymer_4to6_slop5;GRCh38_notinalldifficultregions	ENSG00000249776	ENSG00000249776	transcript	ENST00000512210.5	pseudogene	MODIFIER	intron_variant	.	.	.	.	.	.	.	.	.	.	.	.	.	.	.
5	92598520	Sniffles2.INS.4706M4	N	<INS:143>	INS	INS	143	163.443	344.577	888	861	27	0.0304	known	0.00451	0.00451	rare	0.0166	0	0	0	0	0.00523	0.0194	0	0	0	0	0.0573	1	1	1	1	0.076	1	1	1	1	0.00338	0.993	0.429	0.429	0.488	0.000258	0.000481	0.471	confident	GRCh38_SimpleRepeat_homopolymer_4to6_slop5;GRCh38_notinalldifficultregions	ENSG00000249776	ENSG00000249776	transcript	ENST00000512210.5	pseudogene	MODIFIER	intron_variant	.	.	.	.	.	.	.	.	.	.	.	.	.	.	.
5	92602913	Sniffles2.INV.4710M4	N	<INV:90>	INV	OTHER	90	106.505	359.741	888	848	40	0.045	novel	0.00169	0.00169	rare	0.00208	0.00347	0	0	0.00292	0.00177	0.00221	0.00362	0	0	0.00307	1	1	1	1	1	1	1	1	1	1	0.00113	0.994	0	0	0.58	3.99e-05	0.000116	0.314	confident	GRCh38_SimpleRepeat_homopolymer_4to6_slop5;GRCh38_notinalldifficultregions	ENSG00000249776	ENSG00000249776	transcript	ENST00000512210.5	pseudogene	MODIFIER	intron_variant	.	.	.	.	.	.	.	.	.	.	.	.	.	.	.
5	92638243	Sniffles2.INS.4709M4	N	<INS:317>	INS	INS	317	127.867	351.331	888	863	25	0.0282	known	0.0141	0.0141	low_frequency	0.0498	0.00347	0	0	0	0.0145	0.052	0.00355	0	0	0	0.106	1	1	1	1	0.114	1	1	1	1	0.0113	0.985	0.609	0.609	0.663	0.000969	0.00181	0.485	confident	GRCh38_SimpleRepeat_homopolymer_4to6_slop5;GRCh38_notinalldifficultregions	ENSG00000249776	ENSG00000249776	transcript	ENST00000512210.5	pseudogene	MODIFIER	intron_variant	.	.	.	.	.	.	.	.	.	.	.	.	.	.	.
5	92704194	Sniffles2.INV.4720M4	N	<INV:97>	INV	OTHER	97	146.034	355.764	888	860	28	0.0315	novel	0.00169	0.00169	rare	0.00208	0	0	0.00305	0.00292	0.00174	0.00215	0	0	0.00318	0.00303	1	1	1	1	1	1	1	1	1	1	0.000563	0.995	0	0	0.574	0.000123	0.000352	0.285	confident	GRCh38_SimpleRepeat_homopolymer_4to6_slop5;GRCh38_notinalldifficultregions	ENSG00000249984-ENSG00000248588	ENSG00000249984-ENSG00000248588	intergenic_region	ENSG00000249984-ENSG00000248588	.	MODIFIER	intergenic_region	.	.	.	.	.	.	.	.	.	.	.	.	.	.	.
5	92709731	Sniffles2.INS.4718M4	N	<INS:101>	INS	INS	101	100.862	461.816	888	861	27	0.0304	novel	0.00169	0.00169	rare	0.00208	0.00347	0	0	0.00292	0.00174	0.00212	0.00357	0	0	0.00311	1	1	1	1	1	1	1	1	1	1	0.00225	0.997	0.667	0.667	0.807	0.000321	0.000389	0.507	confident	GRCh38_notinalldifficultregions	ENSG00000249984-ENSG00000248588	ENSG00000249984-ENSG00000248588	intergenic_region	ENSG00000249984-ENSG00000248588	.	MODIFIER	intergenic_region	.	.	.	.	.	.	.	.	.	.	.	.	.	.	.
5	92730250	Sniffles2.INV.4721M4	N	<INV:92>	INV	OTHER	92	143.918	294.041	888	860	28	0.0315	novel	0.00282	0.00282	rare	0.00415	0.00347	0.00298	0	0.00292	0.00291	0.00431	0.00352	0.00303	0	0.00311	0.00208	1	1	1	1	0.00216	1	1	1	1	0.00113	0.993	0	0	0.445	0.000152	0.000445	0.356	difficult	GRCh38_allOtherDifficultregions;GRCh38_LD_discordant_haplotypes_slop5bp;GRCh38_alldifficultregions	ENSG00000249984-ENSG00000248588	ENSG00000249984-ENSG00000248588	intergenic_region	ENSG00000249984-ENSG00000248588	.	MODIFIER	intergenic_region	.	.	.	.	.	.	.	.	.	.	.	.	.	.	.
5	92743941	Sniffles2.INS.4719M4	N	<INS:188>	INS	INS	188	147.303	475.981	888	858	30	0.0338	known	0.00169	0.00169	rare	0	0.00694	0	0.00305	0	0.00175	0	0.00719	0	0.00309	0	1	1	1	1	1	1	1	1	1	1	0.00169	0.998	0.667	0.667	0.49	0.00224	0.00248	0.773	confident	GRCh38_notinalldifficultregions	ENSG00000249984-ENSG00000248588	ENSG00000249984-ENSG00000248588	intergenic_region	ENSG00000249984-ENSG00000248588	.	MODIFIER	intergenic_region	.	.	.	.	.	.	.	.	.	.	.	.	.	.	.
5	92771771	Sniffles2.INS.471BM4	N	<INS:88>	INS	INS	88	126.293	421.128	888	859	29	0.0327	known	0.00113	0.00113	rare	0.00415	0	0	0	0	0.00116	0.00433	0	0	0	0	1	1	1	1	1	1	1	1	1	1	0	0.998	0	0	0.0378	6.25e-05	7.71e-05	0.551	confident	GRCh38_notinalldifficultregions	ENSG00000249984-ENSG00000248588	ENSG00000249984-ENSG00000248588	intergenic_region	ENSG00000249984-ENSG00000248588	.	MODIFIER	intergenic_region	.	.	.	.	.	.	.	.	.	.	.	.	.	.	.
5	92829468	Sniffles2.DEL.4731M4	N	<DEL:-3779>	DEL	DEL	-3779	0	2.121	888	859	29	0.0327	novel	0.00113	0.00113	rare	0.00415	0	0	0	0	0.00116	0.00433	0	0	0	0	1	1	1	1	1	1	1	1	1	1	0.00169	0.999	1	1	0.889	5.02e-05	0.000255	0.203	confident	GRCh38_AllHomopolymers_gt6bp_imperfectgt10bp_slop5;GRCh38_AllTandemRepeatsandHomopolymers_slop5;GRCh38_SimpleRepeat_homopolymer_7to11_slop5;GRCh38_SimpleRepeat_homopolymer_4to6_slop5;GRCh38_lowmappabilityall;GRCh38_nonunique_l100_m2_e1;GRCh38_alllowmapandsegdupregions;GRCh38_alldifficultregions;GRCh38_notinalldifficultregions	ENSG00000248588	ENSG00000248588	transcript	ENST00000651927.1	pseudogene	MODIFIER	intron_variant	.	.	.	.	.	.	.	.	.	.	.	.	.	.	.
5	92917787	Sniffles2.INS.4741M4	N	<INS:203>	INS	INS	203	144.475	518.056	888	863	25	0.0282	novel	0.00113	0.00113	rare	0.00415	0	0	0	0	0.00116	0.00426	0	0	0	0	1	1	1	1	1	1	1	1	1	1	0	0.998	0	0	0.0458	3.38e-05	0.00029	0.148	confident	GRCh38_notinalldifficultregions	LINC02058	ENSG00000248528	transcript	ENST00000507491.1	pseudogene	MODIFIER	intron_variant	.	.	.	.	.	.	.	.	.	.	.	.	.	.	.
5	92969731	Sniffles2.DEL.4748M4	N	<DEL:-53>	DEL	DEL	-53	63.418	265.037	888	870	18	0.0203	known	0.0985	0.0985	common	0.216	0.0833	0	0.125	0.0175	0.0994	0.215	0.0804	0	0.127	0.0188	0.339	1	1	0.00476	1	0.253	1	1	0.00531	1	0.0974	0.94	0.804	0.804	0.83	0.104	0.103	0.928	confident	GRCh38_SimpleRepeat_homopolymer_4to6_slop5;GRCh38_notinalldifficultregions	LINC02058-ENSG00000251361	ENSG00000248528-ENSG00000251361	intergenic_region	ENSG00000248528-ENSG00000251361	.	MODIFIER	intergenic_region	.	.	.	.	.	.	.	.	.	.	.	.	Enhancer	.	.
5	93070437	Sniffles2.INS.4750M4	N	<INS:63>	INS	INS	63	93.658	328.271	888	864	24	0.027	novel	0.00282	0.00282	rare	0.00415	0	0	0.00305	0.00585	0.00289	0.00429	0	0	0.00314	0.00602	1	1	1	1	0.00293	1	1	1	1	0.00302	0.000563	0.994	0	0	0.295	0.00021	0.00152	0.155	difficult	GRCh38_AllTandemRepeatsandHomopolymers_slop5;GRCh38_SimpleRepeat_diTR_11to50_slop5;GRCh38_allTandemRepeats;GRCh38_AllTandemRepeats_lt51bp_slop5;GRCh38_alldifficultregions	ENSG00000251361;ENSG00000251361-ENSG00000286509	ENSG00000251361;ENSG00000251361-ENSG00000286509	transcript;intergenic_region	ENST00000515153.1;ENSG00000251361-ENSG00000286509	pseudogene;.	MODIFIER;MODIFIER	upstream_gene_variant;intergenic_region	.	.	.	.	.	.	.	.	.	.	.	.	.	.	.
5	93190724	Sniffles2.INS.4761M4	N	<INS:194>	INS	INS	194	141.718	437.172	888	862	26	0.0293	known	0.00113	0.00113	rare	0.00415	0	0	0	0	0.00116	0.00433	0	0	0	0	1	1	1	1	1	1	1	1	1	1	0.00113	1	1	1	0.966	5.84e-05	8.54e-05	0.629	confident	GRCh38_notinalldifficultregions	ENSG00000286509-POLD2P1	ENSG00000286509-ENSG00000213730	intergenic_region	ENSG00000286509-ENSG00000213730	.	MODIFIER	intergenic_region	.	.	.	.	.	.	.	.	.	.	.	.	Enhancer	Enhancer	.
5	93272423	Sniffles2.INS.476DM4	N	<INS:104>	INS	INS	104	92.281	293.441	888	868	20	0.0225	known	0.00113	0.00113	rare	0.00415	0	0	0	0	0.00115	0.00431	0	0	0	0	1	1	1	1	1	1	1	1	1	1	0.00113	1	1	1	0.925	2.05e-05	4.69e-05	0.405	confident	GRCh38_notinalldifficultregions	POLD2P1;POLD2P1-NR2F1-AS1	ENSG00000213730;ENSG00000213730-ENSG00000237187	transcript;intergenic_region	ENST00000511220.1;ENSG00000213730-ENSG00000237187	processed_pseudogene;.	MODIFIER;MODIFIER	downstream_gene_variant;intergenic_region	.	.	.	.	.	.	.	.	.	.	.	.	.	.	.
5	93307277	Sniffles2.INS.4777M4	N	<INS:178>	INS	INS	178	197.777	338.838	888	860	28	0.0315	novel	0.00169	0.00169	rare	0.00208	0.00694	0	0	0	0.00174	0.00217	0.00709	0	0	0	1	0.00348	1	1	1	1	0.00356	1	1	1	0.000563	0.997	0	0	0.511	0.000271	0.00127	0.344	difficult	GRCh38_AllTandemRepeats_51to200bp_slop5;GRCh38_AllTandemRepeatsandHomopolymers_slop5;GRCh38_SimpleRepeat_diTR_11to50_slop5;GRCh38_allTandemRepeats;GRCh38_alldifficultregions	POLD2P1-NR2F1-AS1	ENSG00000213730-ENSG00000237187	intergenic_region	ENSG00000213730-ENSG00000237187	.	MODIFIER	intergenic_region	.	.	.	.	.	.	.	.	.	.	.	.	Enhancer	.	.
5	93341543	Sniffles2.DEL.477EM4	N	<DEL:-60>	DEL	DEL	-60	136.823	236.907	888	869	19	0.0214	novel	0.0428	0.0428	low_frequency	0.143	0.0174	0	0.0061	0	0.0432	0.146	0.0177	0	0.00621	0	0.0598	1	1	1	1	0.0595	1	1	1	1	0.036	0.966	0.672	0.672	0.744	0.00333	0.00531	0.587	difficult	GRCh38_gclt25orgt65_slop50;GRCh38_lowmappabilityall;GRCh38_nonunique_l100_m2_e1;GRCh38_alllowmapandsegdupregions;GRCh38_alldifficultregions	POLD2P1-NR2F1-AS1	ENSG00000213730-ENSG00000237187	intergenic_region	ENSG00000213730-ENSG00000237187	.	MODIFIER	intergenic_region	.	.	.	.	.	.	.	.	.	.	.	.	.	.	.
5	93360146	Sniffles2.INS.477CM4	N	<INS:109>	INS	INS	109	128.166	400.719	888	862	26	0.0293	novel	0.00225	0.00225	rare	0.0083	0	0	0	0	0.00232	0.00858	0	0	0	0	1	1	1	1	1	1	1	1	1	1	0.000563	0.997	0.25	0.25	0.274	9.94e-05	0.000153	0.519	confident	GRCh38_notinalldifficultregions	POLD2P1-NR2F1-AS1	ENSG00000213730-ENSG00000237187	intergenic_region	ENSG00000213730-ENSG00000237187	.	MODIFIER	intergenic_region	.	.	.	.	.	.	.	.	.	.	.	.	Enhancer	.	.
5	93362269	Sniffles2.INS.477BM4	N	<INS:66>	INS	INS	66	165.328	275.542	888	862	26	0.0293	novel	0.00451	0.00451	rare	0.00208	0.0104	0.00595	0.00305	0.00292	0.00464	0.00215	0.0106	0.00606	0.00314	0.00305	1	1	1	1	1	1	1	1	1	1	0.00282	0.99	0.25	0.25	0.562	0.000499	0.00245	0.214	difficult	GRCh38_AllTandemRepeats_51to200bp_slop5;GRCh38_AllTandemRepeatsandHomopolymers_slop5;GRCh38_SimpleRepeat_diTR_11to50_slop5;GRCh38_allTandemRepeats;GRCh38_alldifficultregions	NR2F1-AS1	ENSG00000237187	gene_variant	ENSG00000237187	.	MODIFIER	intragenic_variant	.	.	.	.	.	.	.	.	.	.	.	.	.	.	.
5	93363797	Sniffles2.INS.477AM4	N	<INS:158>	INS	INS	158	145.857	407.42	888	861	27	0.0304	known	0.00113	0.00113	rare	0.00208	0	0.00298	0	0	0.00116	0.00215	0	0.00303	0	0	1	1	1	1	1	1	1	1	1	1	0.000563	0.997	0	0	0.325	0.000101	0.000369	0.204	confident	GRCh38_notinalldifficultregions	NR2F1-AS1	ENSG00000237187	gene_variant	ENSG00000237187	.	MODIFIER	intragenic_variant	.	.	.	.	.	.	.	.	.	.	.	.	.	.	.
5	93426063	Sniffles2.INS.478BM4	N	<INS:149>	INS	INS	149	201.647	435.201	888	858	30	0.0338	known	0.00676	0.00676	low_frequency	0.0249	0	0	0	0	0.00699	0.0259	0	0	0	0	1	1	1	1	1	1	1	1	1	1	0.00676	0.998	0.833	0.833	0.901	0.000502	0.000522	0.948	confident	GRCh38_notinalldifficultregions	NR2F1-AS1	ENSG00000237187	gene_variant	ENSG00000237187	.	MODIFIER	intragenic_variant	.	.	.	.	.	.	.	.	.	.	.	.	.	.	.
5	93461361	Sniffles2.INS.478DM4	N	<INS:136>	INS	INS	136	113.484	359.406	888	863	25	0.0282	known	0.00394	0.00394	rare	0	0	0	0	0.0205	0.00406	0	0	0	0	0.0215	1	1	1	1	0.0607	1	1	1	1	0.0636	0.00394	0.993	0.5	0.5	0.643	0.000102	0.000468	0.269	confident	GRCh38_notinalldifficultregions	NR2F1-AS1	ENSG00000237187	gene_variant	ENSG00000237187	.	MODIFIER	intragenic_variant	.	.	.	.	.	.	.	.	.	.	.	.	.	.	.
5	93490639	Sniffles2.DEL.4791M4	N	<DEL:-51>	DEL	DEL	-51	55.452	424.388	888	865	23	0.0259	novel	0.00169	0.00169	rare	0.00208	0	0.00298	0	0.00292	0.00173	0.00216	0	0.00303	0	0.00301	1	1	1	1	1	1	1	1	1	1	0.000563	0.995	0	0	0.533	8.81e-05	0.000209	0.341	difficult	GRCh38_AllTandemRepeatsandHomopolymers_slop5;GRCh38_AllTandemRepeats_gt100bp_slop5;GRCh38_allTandemRepeats;GRCh38_AllTandemRepeats_201to10000bp_slop5;GRCh38_alldifficultregions	NR2F1-AS1	ENSG00000237187	gene_variant	ENSG00000237187	.	MODIFIER	intragenic_variant	.	.	.	.	.	.	.	.	.	.	.	.	.	.	.
5	93495299	Sniffles2.INS.478FM4	N	<INS:57>	INS	INS	57	146.588	390.545	888	866	22	0.0248	novel	0.00113	0.00113	rare	0.00208	0	0	0	0.00292	0.00116	0.00217	0	0	0	0.00301	1	1	1	1	1	1	1	1	1	1	0.000563	0.997	0	0	0.452	3.28e-05	0.000156	0.261	difficult	GRCh38_AllTandemRepeats_51to200bp_slop5;GRCh38_AllTandemRepeatsandHomopolymers_slop5;GRCh38_AllTandemRepeats_gt100bp_slop5;GRCh38_allTandemRepeats;GRCh38_SimpleRepeat_homopolymer_4to6_slop5;GRCh38_alldifficultregions	NR2F1-AS1	ENSG00000237187	gene_variant	ENSG00000237187	.	MODIFIER	intragenic_variant	.	.	.	.	.	.	.	.	.	.	.	.	.	.	.
5	93532399	Sniffles2.INS.4794M4	N	<INS:109>	INS	INS	109	142.961	398.065	888	858	30	0.0338	known	0.00169	0.00169	rare	0.00622	0	0	0	0	0.00175	0.00661	0	0	0	0	1	1	1	1	1	1	1	1	1	1	0	0.997	0	0	0.241	3.69e-05	5.87e-05	0.519	difficult	GRCh38_AllTandemRepeatsandHomopolymers_slop5;GRCh38_SimpleRepeat_diTR_11to50_slop5;GRCh38_allTandemRepeats;GRCh38_AllTandemRepeats_lt51bp_slop5;GRCh38_alldifficultregions	NR2F1-AS1;NR2F1-AS1	ENSG00000237187;ENSG00000237187	transcript;gene_variant	ENST00000653643.1;ENSG00000237187	pseudogene;.	MODIFIER;MODIFIER	downstream_gene_variant;intragenic_variant	.	.	.	.	.	.	.	.	.	.	.	.	.	.	.
5	93575750	Sniffles2.INS.4796M4	N	<INS:113>	INS	INS	113	92.263	500.551	888	855	33	0.0372	known	0.00169	0.00169	rare	0.00622	0	0	0	0	0.00175	0.00647	0	0	0	0	1	1	1	1	1	1	1	1	1	1	0.00113	0.994	0	0	0.614	5.94e-05	0.000149	0.426	confident	GRCh38_notinalldifficultregions	NR2F1-AS1	ENSG00000237187	transcript	ENST00000653643.1	pseudogene	MODIFIER	intron_variant	.	.	.	.	.	.	.	.	.	.	.	.	Enhancer	.	.
5	93625440	Sniffles2.INS.47A6M4	N	<INS:113>	INS	INS	113	144.425	539.562	888	861	27	0.0304	novel	0.00113	0.00113	rare	0.00208	0.00347	0	0	0	0.00116	0.00215	0.0036	0	0	0	1	1	1	1	1	1	1	1	1	1	0	0.998	0	0	0.208	8.19e-06	0.000838	0.192	confident	GRCh38_notinalldifficultregions	MIR2277;FAM172A;ENSG00000287180	ENSG00000284336;ENSG00000113391;ENSG00000287180	transcript;transcript;transcript	ENST00000515916.1;ENST00000395965.8;ENST00000656848.1	miRNA;protein_coding;pseudogene	MODIFIER;MODIFIER;MODIFIER	upstream_gene_variant;intron_variant;intron_variant	FAM172A	ENSG00000113391	transcript	ENST00000395965.8	protein_coding	MODIFIER	intron_variant	.	.	.	.	.	.	.	.
5	93654716	Sniffles2.INV.47AAM4	N	<INV:91>	INV	OTHER	91	126.886	356.156	888	868	20	0.0225	novel	0.00225	0.00225	rare	0.00415	0.00347	0	0	0.00292	0.0023	0.00429	0.0035	0	0	0.00299	1	1	1	1	1	1	1	1	1	1	0.00113	0.993	0	0	0.292	6.25e-05	0.000954	0.207	confident	GRCh38_SimpleRepeat_homopolymer_4to6_slop5;GRCh38_notinalldifficultregions	FAM172A;ENSG00000287180	ENSG00000113391;ENSG00000287180	transcript;gene_variant	ENST00000395965.8;ENSG00000287180	protein_coding;.	MODIFIER;MODIFIER	intron_variant;intragenic_variant	FAM172A	ENSG00000113391	transcript	ENST00000395965.8	protein_coding	MODIFIER	intron_variant	.	.	.	.	.	.	.	.
5	93732887	Sniffles2.INS.47B5M4	N	<INS:80>	INS	INS	80	129.412	302.024	888	867	21	0.0236	novel	0.00169	0.00169	rare	0.00622	0	0	0	0	0.00173	0.00641	0	0	0	0	1	1	1	1	1	1	1	1	1	1	0.00169	0.998	0.667	0.667	0.768	0.000108	0.000221	0.492	difficult	GRCh38_gclt25orgt65_slop50;GRCh38_AllHomopolymers_gt6bp_imperfectgt10bp_slop5;GRCh38_AllTandemRepeatsandHomopolymers_slop5;GRCh38_SimpleRepeat_homopolymer_7to11_slop5;GRCh38_alldifficultregions	POU5F2;FAM172A	ENSG00000248483;ENSG00000113391	transcript;transcript	ENST00000606183.4;ENST00000395965.8	protein_coding;protein_coding	MODIFIER;MODIFIER	downstream_gene_variant;intron_variant	FAM172A	ENSG00000113391	transcript	ENST00000395965.8	protein_coding	MODIFIER	intron_variant	.	.	.	.	.	.	.	.
5	93762145	Sniffles2.INS.47B6M4	N	<INS:159>	INS	INS	159	158.019	491.372	888	867	21	0.0236	known	0.00225	0.00225	rare	0.0083	0	0	0	0	0.00231	0.00848	0	0	0	0	1	1	1	1	1	1	1	1	1	1	0.00225	1	1	1	0.801	0.000379	0.000394	0.897	confident	GRCh38_notinalldifficultregions	FAM172A	ENSG00000113391	transcript	ENST00000395965.8	protein_coding	MODIFIER	intron_variant	FAM172A	ENSG00000113391	transcript	ENST00000395965.8	protein_coding	MODIFIER	intron_variant	.	.	.	.	.	.	.	.
5	93765579	Sniffles2.DEL.47BBM4	N	<DEL:-5258>	DEL	DEL	-5258	0	54.447	888	871	17	0.0191	known	0.00113	0.00113	rare	0.00208	0	0.00298	0	0	0.00115	0.00209	0	0.00305	0	0	1	1	1	1	1	1	1	1	1	1	0.00113	0.995	0	0	0.513	2.46e-05	5.84e-05	0.349	confident	GRCh38_gclt25orgt65_slop50;GRCh38_AllHomopolymers_gt6bp_imperfectgt10bp_slop5;GRCh38_AllTandemRepeats_51to200bp_slop5;GRCh38_AllTandemRepeatsandHomopolymers_slop5;GRCh38_SimpleRepeat_homopolymer_gt11_slop5;GRCh38_SimpleRepeat_homopolymer_gt20_slop5;GRCh38_SimpleRepeat_diTR_11to50_slop5;GRCh38_AllTandemRepeats_gt100bp_slop5;GRCh38_allTandemRepeats;GRCh38_SimpleRepeat_homopolymer_7to11_slop5;GRCh38_SimpleRepeat_homopolymer_4to6_slop5;GRCh38_AllTandemRepeats_lt51bp_slop5;GRCh38_SimpleRepeat_imperfecthomopolgt20_slop5;GRCh38_SimpleRepeat_imperfecthomopolgt10_slop5;GRCh38_lowmappabilityall;GRCh38_nonunique_l100_m2_e1;GRCh38_alllowmapandsegdupregions;GRCh38_alldifficultregions;GRCh38_notinalldifficultregions	FAM172A	ENSG00000113391	transcript	ENST00000395965.8	protein_coding	MODIFIER	intron_variant	FAM172A	ENSG00000113391	transcript	ENST00000395965.8	protein_coding	MODIFIER	intron_variant	.	.	.	.	.	.	.	.
5	93783969	Sniffles2.INS.47B8M4	N	<INS:138>	INS	INS	138	93.453	424.498	888	872	16	0.018	novel	0.00169	0.00169	rare	0.00208	0.00347	0	0	0.00292	0.00172	0.00211	0.0035	0	0	0.00299	1	1	1	1	1	1	1	1	1	1	0.000563	0.995	0	0	0.189	0.000579	0.00219	0.338	confident	GRCh38_notinalldifficultregions	FAM172A	ENSG00000113391	transcript	ENST00000395965.8	protein_coding	MODIFIER	intron_variant	FAM172A	ENSG00000113391	transcript	ENST00000395965.8	protein_coding	MODIFIER	intron_variant	.	.	.	.	.	.	.	.
5	93878136	Sniffles2.INS.47C2M4	N	<INS:80>	INS	INS	80	152.207	364.425	888	854	34	0.0383	known	0.00676	0.00676	low_frequency	0	0.0104	0	0.0244	0.00292	0.00703	0	0.0108	0	0.0247	0.00312	1	1	1	0.00195	1	1	1	1	0.002	1	0.00619	0.995	0.8	0.8	0.85	0.0137	0.0139	0.966	confident	GRCh38_notinalldifficultregions	FAM172A	ENSG00000113391	transcript	ENST00000395965.8	protein_coding	MODIFIER	intron_variant	FAM172A	ENSG00000113391	transcript	ENST00000395965.8	protein_coding	MODIFIER	intron_variant	.	.	.	.	.	.	.	.
5	93949526	Sniffles2.INS.47CFM4	N	<INS:119>	INS	INS	119	119.815	329.836	888	869	19	0.0214	novel	0.00169	0.00169	rare	0.00208	0	0	0.00305	0.00292	0.00173	0.00212	0	0	0.00311	0.00299	1	1	1	1	1	1	1	1	1	1	0.000563	0.995	0	0	0.478	2.77e-05	0.000319	0.156	confident	GRCh38_notinalldifficultregions	FAM172A	ENSG00000113391	transcript	ENST00000395965.8	protein_coding	MODIFIER	intron_variant	FAM172A	ENSG00000113391	transcript	ENST00000395965.8	protein_coding	MODIFIER	intron_variant	.	.	.	.	.	.	.	.
5	94046994	Sniffles2.INV.47EDM4	N	<INV:112>	INV	OTHER	112	80.049	504.43	888	863	25	0.0282	novel	0.00113	0.00113	rare	0.00415	0	0	0	0	0.00116	0.00429	0	0	0	0	1	1	1	1	1	1	1	1	1	1	0	0.998	0	0	0.13	9.22e-06	4.83e-05	0.206	confident	GRCh38_SimpleRepeat_homopolymer_4to6_slop5;GRCh38_notinalldifficultregions	FAM172A	ENSG00000113391	transcript	ENST00000395965.8	protein_coding	MODIFIER	intron_variant	FAM172A	ENSG00000113391	transcript	ENST00000395965.8	protein_coding	MODIFIER	intron_variant	.	.	.	.	.	Enhancer	.	.
5	94278530	Sniffles2.INS.4805M4	N	<INS:3608>	INS	INS	3608	0.707	2.828	888	865	23	0.0259	novel	0.00225	0.00225	rare	0	0	0	0.0122	0	0.00231	0	0	0	0.0128	0	1	1	1	2.82e-05	1	1	1	1	3.12e-05	1	0.00282	0.992	0	0	0.724	0.0161	0.0179	0.735	confident	GRCh38_SimpleRepeat_homopolymer_4to6_slop5;GRCh38_notinalldifficultregions	KIAA0825	ENSG00000185261	transcript	ENST00000513200.7	protein_coding	MODIFIER	intron_variant	KIAA0825	ENSG00000185261	transcript	ENST00000513200.7	protein_coding	MODIFIER	intron_variant	.	.	.	.	.	.	.	.
5	94329735	Sniffles2.INS.4818M4	N	<INS:123>	INS	INS	123	122.067	311.169	888	862	26	0.0293	novel	0.00169	0.00169	rare	0.00622	0	0	0	0	0.00174	0.00644	0	0	0	0	1	1	1	1	1	1	1	1	1	1	0.00169	1	1	1	0.932	0.000201	0.000259	0.622	confident	GRCh38_SimpleRepeat_homopolymer_4to6_slop5;GRCh38_notinalldifficultregions	KIAA0825	ENSG00000185261	transcript	ENST00000513200.7	protein_coding	MODIFIER	intron_variant	KIAA0825	ENSG00000185261	transcript	ENST00000513200.7	protein_coding	MODIFIER	intron_variant	.	.	.	.	.	.	.	.
5	94362622	Sniffles2.INS.4819M4	N	<INS:73>	INS	INS	73	55.022	246.508	888	874	14	0.0158	novel	0.0265	0.0265	low_frequency	0	0.0382	0	0.0762	0.0322	0.0269	0	0.0385	0	0.0767	0.0331	1	0.18	1	0.602	1	1	0.181	1	0.602	1	0.027	0.985	0.87	0.87	0.822	0.057	0.0587	0.887	confident	GRCh38_notinalldifficultregions	KIAA0825	ENSG00000185261	transcript	ENST00000513200.7	protein_coding	MODIFIER	intron_variant	KIAA0825	ENSG00000185261	transcript	ENST00000513200.7	protein_coding	MODIFIER	intron_variant	.	.	.	.	.	.	Enhancer	.
5	94517741	Sniffles2.INS.482FM4	N	<INS:126>	INS	INS	126	184.334	361.063	888	857	31	0.0349	novel	0.00338	0.00338	rare	0.00415	0.00347	0	0.00305	0.00585	0.0035	0.00437	0.00355	0	0.00312	0.00617	1	1	1	1	1	1	1	1	1	1	0.000563	0.992	0	0	0.347	0.000253	0.00147	0.3	difficult	GRCh38_gclt25orgt65_slop50;GRCh38_AllTandemRepeats_51to200bp_slop5;GRCh38_AllTandemRepeatsandHomopolymers_slop5;GRCh38_allTandemRepeats;GRCh38_SimpleRepeat_homopolymer_4to6_slop5;GRCh38_alldifficultregions	KIAA0825	ENSG00000185261	transcript	ENST00000513200.7	protein_coding	MODIFIER	intron_variant	KIAA0825	ENSG00000185261	transcript	ENST00000513200.7	protein_coding	MODIFIER	intron_variant	.	.	.	.	.	.	.	.
5	94580579	Sniffles2.DEL.4835M4	N	<DEL:-337>	DEL	DEL	-337	121.718	168.296	888	879	9	0.0101	known	0.489	0.489	common	0.703	0.486	0.31	0.482	0.371	0.492	0.703	0.489	0.309	0.488	0.376	0.44	0.012	0.0315	0.639	0.417	0.44	0.0114	0.0174	0.529	0.512	0.482	0.884	0.873	0.873	0.836	0.496	0.496	0.923	confident	GRCh38_gclt25orgt65_slop50;GRCh38_AllHomopolymers_gt6bp_imperfectgt10bp_slop5;GRCh38_AllTandemRepeatsandHomopolymers_slop5;GRCh38_SimpleRepeat_homopolymer_gt11_slop5;GRCh38_SimpleRepeat_homopolymer_gt20_slop5;GRCh38_SimpleRepeat_homopolymer_4to6_slop5;GRCh38_SimpleRepeat_imperfecthomopolgt20_slop5;GRCh38_SimpleRepeat_imperfecthomopolgt10_slop5;GRCh38_lowmappabilityall;GRCh38_nonunique_l100_m2_e1;GRCh38_nonunique_l250_m0_e0;GRCh38_alllowmapandsegdupregions;GRCh38_alldifficultregions;GRCh38_notinalldifficultregions	KIAA0825	ENSG00000185261	transcript	ENST00000513200.7	protein_coding	MODIFIER	intron_variant	KIAA0825	ENSG00000185261	transcript	ENST00000513200.7	protein_coding	MODIFIER	intron_variant	.	.	.	.	.	CTCF Binding Site	.	.
5	94608455	Sniffles2.INS.4840M4	N	<INS:3092>	INS	INS	3092	477.5	12.122	888	851	37	0.0417	novel	0.00169	0.00169	rare	0	0.00347	0	0.00305	0.00292	0.00176	0	0.0036	0	0.00314	0.00312	1	1	1	1	1	1	1	1	1	1	0.000563	0.995	0	0	0.317	4.92e-05	0.000159	0.23	difficult	GRCh38_AllTandemRepeats_51to200bp_slop5;GRCh38_AllTandemRepeatsandHomopolymers_slop5;GRCh38_SimpleRepeat_diTR_11to50_slop5;GRCh38_allTandemRepeats;GRCh38_alldifficultregions	ENSG00000270133;KIAA0825	ENSG00000270133;ENSG00000185261	transcript;transcript	ENST00000514061.2;ENST00000513200.7	pseudogene;protein_coding	MODIFIER;MODIFIER	downstream_gene_variant;intron_variant	KIAA0825	ENSG00000185261	transcript	ENST00000513200.7	protein_coding	MODIFIER	intron_variant	.	.	.	.	.	.	.	.
5	94608467	Sniffles2.INS.483FM4	N	<INS:294>	INS	INS	294	114.703	54.409	888	886	2	0.00225	novel	0.792	0.208	common	0.739	0.83	0.887	0.777	0.757	0.793	0.74	0.83	0.889	0.777	0.757	8.08e-09	0.0142	0.698	0.000585	0.000615	8.86e-09	0.0142	0.696	0.000585	0.000615	0.828	0.708	0.71	0.492	0.619	0.812	0.791	0.704	difficult	GRCh38_AllTandemRepeats_51to200bp_slop5;GRCh38_AllTandemRepeatsandHomopolymers_slop5;GRCh38_SimpleRepeat_diTR_11to50_slop5;GRCh38_allTandemRepeats;GRCh38_alldifficultregions	ENSG00000270133;KIAA0825	ENSG00000270133;ENSG00000185261	transcript;transcript	ENST00000514061.2;ENST00000513200.7	pseudogene;protein_coding	MODIFIER;MODIFIER	downstream_gene_variant;intron_variant	KIAA0825	ENSG00000185261	transcript	ENST00000513200.7	protein_coding	MODIFIER	intron_variant	.	.	.	.	.	.	.	.
5	94659051	Sniffles2.DEL.4846M4	N	<DEL:-58>	DEL	DEL	-58	68.986	355.395	888	870	18	0.0203	novel	0.0473	0.0473	low_frequency	0.116	0.0243	0	0.0488	0.0146	0.0477	0.116	0.0248	0	0.0494	0.0152	0.337	1	1	1	0.0292	0.334	1	1	1	0.0304	0.0411	0.945	0.615	0.615	0.71	0.0482	0.0526	0.827	difficult	GRCh38_AllTandemRepeatsandHomopolymers_slop5;GRCh38_AllTandemRepeats_gt100bp_slop5;GRCh38_allTandemRepeats;GRCh38_SimpleRepeat_homopolymer_4to6_slop5;GRCh38_AllTandemRepeats_201to10000bp_slop5;GRCh38_lowmappabilityall;GRCh38_nonunique_l100_m2_e1;GRCh38_alllowmapandsegdupregions;GRCh38_alldifficultregions	SLF1	ENSG00000133302	transcript	ENST00000265140.10	protein_coding	MODIFIER	intron_variant	SLF1	ENSG00000133302	transcript	ENST00000265140.10	protein_coding	MODIFIER	intron_variant	.	.	.	.	.	.	.	.
5	94704576	Sniffles2.INS.484EM4	N	<INS:289>	INS	INS	289	148.328	225.994	888	863	25	0.0282	known	0.0174	0.0174	low_frequency	0.0602	0.00347	0.00298	0	0	0.018	0.0622	0.00355	0.00303	0	0	0.592	1	1	1	1	0.605	1	1	1	1	0.0169	0.984	0.733	0.733	0.766	0.00152	0.00216	0.577	confident	GRCh38_SimpleRepeat_homopolymer_4to6_slop5;GRCh38_notinalldifficultregions	MCTP1;SLF1	ENSG00000175471;ENSG00000133302	transcript;gene_variant	ENST00000515393.6;ENSG00000133302	protein_coding;.	MODIFIER;MODIFIER	3_prime_UTR_variant;intragenic_variant	MCTP1	ENSG00000175471	transcript	ENST00000515393.6	protein_coding	MODIFIER	3_prime_UTR_variant	.	.	.	.	.	.	.	.
5	94773921	Sniffles2.DEL.4851M4	N	<DEL:-329>	DEL	DEL	-329	128.227	185.314	888	886	2	0.00225	known	0.564	0.436	common	0.57	0.51	0.72	0.442	0.564	0.564	0.57	0.51	0.72	0.445	0.562	0.049	0.0947	0.0571	0.116	0.213	0.049	0.0947	0.0571	0.153	0.165	0.57	0.964	0.973	0.965	0.963	0.434	0.433	0.981	difficult	GRCh38_gclt25orgt65_slop50;GRCh38_AllHomopolymers_gt6bp_imperfectgt10bp_slop5;GRCh38_AllTandemRepeatsandHomopolymers_slop5;GRCh38_SimpleRepeat_homopolymer_gt11_slop5;GRCh38_SimpleRepeat_homopolymer_gt20_slop5;GRCh38_SimpleRepeat_homopolymer_4to6_slop5;GRCh38_SimpleRepeat_imperfecthomopolgt20_slop5;GRCh38_SimpleRepeat_imperfecthomopolgt10_slop5;GRCh38_lowmappabilityall;GRCh38_nonunique_l100_m2_e1;GRCh38_nonunique_l250_m0_e0;GRCh38_alllowmapandsegdupregions;GRCh38_alldifficultregions	MCTP1	ENSG00000175471	transcript	ENST00000515393.6	protein_coding	MODIFIER	intron_variant	MCTP1	ENSG00000175471	transcript	ENST00000515393.6	protein_coding	MODIFIER	intron_variant	.	.	.	.	.	CTCF Binding Site	.	.
5	94796659	Sniffles2.INS.4859M4	N	<INS:86>	INS	INS	86	117.534	279.356	888	872	16	0.018	novel	0.00338	0.00338	rare	0.0083	0.00694	0	0	0	0.00344	0.0084	0.00719	0	0	0	1	1	1	1	1	1	1	1	1	1	0.000563	0.992	0	0	0.311	7.99e-05	0.000307	0.36	difficult	GRCh38_AllTandemRepeats_51to200bp_slop5;GRCh38_AllTandemRepeatsandHomopolymers_slop5;GRCh38_SimpleRepeat_diTR_11to50_slop5;GRCh38_AllTandemRepeats_gt100bp_slop5;GRCh38_allTandemRepeats;GRCh38_alldifficultregions	ENSG00000249175;MCTP1	ENSG00000249175;ENSG00000175471	transcript;transcript	ENST00000513849.1;ENST00000515393.6	pseudogene;protein_coding	MODIFIER;MODIFIER	downstream_gene_variant;intron_variant	MCTP1	ENSG00000175471	transcript	ENST00000515393.6	protein_coding	MODIFIER	intron_variant	.	.	.	.	.	Open chromatin	.	.
5	94842299	Sniffles2.INV.485BM4	N	<INV:158>	INV	OTHER	158	147.901	316.522	888	866	22	0.0248	novel	0.00113	0.00113	rare	0.00208	0	0	0.00305	0	0.00116	0.00211	0	0	0.00318	0	1	1	1	1	1	1	1	1	1	1	0.000563	0.997	0	0	0.487	1.13e-05	0.000112	0.128	confident	GRCh38_AllTandemRepeatsandHomopolymers_slop5;GRCh38_SimpleRepeat_diTR_11to50_slop5;GRCh38_allTandemRepeats;GRCh38_SimpleRepeat_homopolymer_4to6_slop5;GRCh38_AllTandemRepeats_lt51bp_slop5;GRCh38_alldifficultregions;GRCh38_notinalldifficultregions	MCTP1	ENSG00000175471	transcript	ENST00000515393.6	protein_coding	MODIFIER	intron_variant	MCTP1	ENSG00000175471	transcript	ENST00000515393.6	protein_coding	MODIFIER	intron_variant	.	.	.	.	.	.	.	.
5	94891300	Sniffles2.INS.485AM4	N	<INS:170>	INS	INS	170	106.786	462.052	888	870	18	0.0203	known	0.00338	0.00338	rare	0.0124	0	0	0	0	0.00345	0.0126	0	0	0	0	1	1	1	1	1	1	1	1	1	1	0.00225	0.998	0.667	0.667	0.654	0.000137	0.00048	0.334	confident	GRCh38_notinalldifficultregions	MCTP1	ENSG00000175471	transcript	ENST00000515393.6	protein_coding	MODIFIER	intron_variant	MCTP1	ENSG00000175471	transcript	ENST00000515393.6	protein_coding	MODIFIER	intron_variant	.	.	.	.	.	.	.	.
5	95063595	Sniffles2.INS.4876M4	N	<INS:71>	INS	INS	71	107.764	471.426	888	877	11	0.0124	novel	0.00113	0.00113	rare	0	0	0	0	0.00585	0.00114	0	0	0	0	0.00592	1	1	1	1	1	1	1	1	1	1	0.000563	0.997	0	0	0.474	0.000184	0.000232	0.627	confident	GRCh38_notinalldifficultregions	MCTP1	ENSG00000175471	transcript	ENST00000515393.6	protein_coding	MODIFIER	intron_variant	MCTP1	ENSG00000175471	transcript	ENST00000515393.6	protein_coding	MODIFIER	intron_variant	.	.	.	.	.	Enhancer	.	.
5	95154355	Sniffles2.INS.4886M4	N	<INS:174>	INS	INS	174	187.002	440.852	888	867	21	0.0236	novel	0.00394	0.00394	rare	0.0083	0.00694	0.00298	0	0	0.00404	0.00851	0.00704	0.00307	0	0	1	1	1	1	1	1	1	1	1	1	0.00225	0.992	0.286	0.286	0.634	0.000485	0.000613	0.514	confident	GRCh38_notinalldifficultregions	MCTP1	ENSG00000175471	transcript	ENST00000515393.6	protein_coding	MODIFIER	intron_variant	MCTP1	ENSG00000175471	transcript	ENST00000515393.6	protein_coding	MODIFIER	intron_variant	.	.	.	.	.	Enhancer	.	.
5	95160504	Sniffles2.INS.4887M4	N	<INS:126>	INS	INS	126	141.694	393.41	888	869	19	0.0214	novel	0.00113	0.00113	rare	0	0	0	0.0061	0	0.00115	0	0	0	0.00629	0	1	1	1	1	1	1	1	1	1	1	0.000563	0.997	0	0	0.441	0.000396	0.00111	0.324	confident	GRCh38_notinalldifficultregions	MCTP1	ENSG00000175471	transcript	ENST00000515393.6	protein_coding	MODIFIER	intron_variant	MCTP1	ENSG00000175471	transcript	ENST00000515393.6	protein_coding	MODIFIER	intron_variant	.	.	.	.	.	.	.	.
5	95174064	Sniffles2.DEL.488BM4	N	<DEL:-2884>	DEL	DEL	-2884	0.577	14.731	888	869	19	0.0214	known	0.00169	0.00169	rare	0.00622	0	0	0	0	0.00173	0.00636	0	0	0	0	1	1	1	1	1	1	1	1	1	1	0	0.997	0	0	0.123	4.71e-05	0.00031	0.192	confident	GRCh38_AllHomopolymers_gt6bp_imperfectgt10bp_slop5;GRCh38_AllTandemRepeatsandHomopolymers_slop5;GRCh38_SimpleRepeat_diTR_11to50_slop5;GRCh38_allTandemRepeats;GRCh38_SimpleRepeat_homopolymer_7to11_slop5;GRCh38_SimpleRepeat_homopolymer_4to6_slop5;GRCh38_AllTandemRepeats_lt51bp_slop5;GRCh38_SimpleRepeat_imperfecthomopolgt10_slop5;GRCh38_alldifficultregions;GRCh38_notinalldifficultregions	MCTP1	ENSG00000175471	transcript	ENST00000515393.6	protein_coding	MODIFIER	intron_variant	MCTP1	ENSG00000175471	transcript	ENST00000515393.6	protein_coding	MODIFIER	intron_variant	.	.	.	.	.	Enhancer;Enhancer;Enhancer	.	.
5	95188601	Sniffles2.INS.4888M4	N	<INS:204>	INS	INS	204	123.785	400.752	888	872	16	0.018	novel	0.00113	0.00113	rare	0	0	0.00298	0	0.00292	0.00115	0	0	0.00303	0	0.00298	1	1	1	1	1	1	1	1	1	1	0.00113	0.995	0	0	0.421	2.97e-05	0.000325	0.125	confident	GRCh38_notinalldifficultregions	MCTP1	ENSG00000175471	transcript	ENST00000515393.6	protein_coding	MODIFIER	intron_variant	MCTP1	ENSG00000175471	transcript	ENST00000515393.6	protein_coding	MODIFIER	intron_variant	.	.	.	.	.	.	.	.
5	95213317	Sniffles2.INS.4895M4	N	<INS:16372>	INS	INS	16372	248.657	433.382	888	872	16	0.018	novel	0.00282	0.00282	rare	0.00415	0	0.00298	0	0.00585	0.00287	0.00417	0	0.00311	0	0.00588	1	1	1	1	0.00293	1	1	1	1	0.00295	0	0.995	0	0	0.184	0.000124	0.000397	0.245	difficult	GRCh38_lowmappabilityall;GRCh38_nonunique_l100_m2_e1;GRCh38_alllowmapandsegdupregions;GRCh38_alldifficultregions	MCTP1	ENSG00000175471	transcript	ENST00000515393.6	protein_coding	MODIFIER	intron_variant	MCTP1	ENSG00000175471	transcript	ENST00000515393.6	protein_coding	MODIFIER	intron_variant	.	.	.	.	.	.	.	.
5	95214442	Sniffles2.INS.4898M4	N	<INS:16067>	INS	INS	16067	237.612	240.134	888	860	28	0.0315	novel	0.00225	0.00225	rare	0	0	0.00298	0.0061	0.00292	0.00233	0	0	0.00307	0.00614	0.00303	1	1	1	1	1	1	1	1	1	1	0.000563	0.994	0	0	0.317	0.000178	0.00111	0.171	difficult	GRCh38_lowmappabilityall;GRCh38_nonunique_l100_m2_e1;GRCh38_alllowmapandsegdupregions;GRCh38_alldifficultregions	MCTP1	ENSG00000175471	transcript	ENST00000515393.6	protein_coding	MODIFIER	intron_variant	MCTP1	ENSG00000175471	transcript	ENST00000515393.6	protein_coding	MODIFIER	intron_variant	.	.	.	.	.	.	.	.
5	95214626	Sniffles2.INS.489BM4	N	<INS:14210>	INS	INS	14210	278.245	211.82	888	883	5	0.00563	novel	0.00225	0.00225	rare	0.00415	0	0.00595	0	0	0.00226	0.00415	0	0.0061	0	0	0.00208	1	0.00298	1	1	0.00208	1	0.00306	1	1	0.000563	0.997	0	0	0.376	0.0001	0.000367	0.296	confident	GRCh38_notinalldifficultregions	MCTP1	ENSG00000175471	transcript	ENST00000515393.6	protein_coding	MODIFIER	intron_variant	MCTP1	ENSG00000175471	transcript	ENST00000515393.6	protein_coding	MODIFIER	intron_variant	.	.	.	.	.	.	.	.
5	95214987	Sniffles2.INS.489CM4	N	<INS:16307>	INS	INS	16307	296.623	167.226	888	882	6	0.00676	novel	0.0107	0.0107	low_frequency	0.0083	0.00694	0.0119	0.0122	0.0146	0.0108	0.00833	0.00699	0.0121	0.0123	0.0146	1.3e-05	0.00348	2.69e-05	2.82e-05	0.00013	1.31e-05	0.00351	2.79e-05	2.86e-05	0.00013	0.00507	0.979	0	0	0.434	0.00493	0.00889	0.418	confident	GRCh38_notinalldifficultregions	MCTP1	ENSG00000175471	transcript	ENST00000515393.6	protein_coding	MODIFIER	intron_variant	MCTP1	ENSG00000175471	transcript	ENST00000515393.6	protein_coding	MODIFIER	intron_variant	.	.	.	.	.	.	.	.
5	95299565	Sniffles2.INS.48B5M4	N	<INS:305>	INS	INS	305	142.391	285.261	888	871	17	0.0191	known	0.0186	0.0186	low_frequency	0.0664	0.00347	0	0	0	0.0189	0.0678	0.00357	0	0	0	0.275	1	1	1	1	0.284	1	1	1	1	0.0169	0.982	0.71	0.71	0.746	0.0015	0.00188	0.634	confident	GRCh38_SimpleRepeat_homopolymer_4to6_slop5;GRCh38_notinalldifficultregions	MCTP1-FAM81B	ENSG00000175471-ENSG00000153347	intergenic_region	ENSG00000175471-ENSG00000153347	.	MODIFIER	intergenic_region	.	.	.	.	.	.	.	.	.	.	.	.	.	.	.
5	95313204	Sniffles2.DEL.48B8M4	N	<DEL:-90>	DEL	DEL	-90	34.349	152.704	888	888	0	0	novel	0.882	0.118	common	0.954	0.91	0.878	0.835	0.804	0.882	0.954	0.91	0.878	0.835	0.804	1	0.316	0.0753	0.574	0.809	1	0.316	0.0753	0.574	0.809	0.887	0.974	0.977	0.917	0.957	0.802	0.801	0.989	difficult	GRCh38_AllTandemRepeats_51to200bp_slop5;GRCh38_AllTandemRepeatsandHomopolymers_slop5;GRCh38_AllTandemRepeats_gt100bp_slop5;GRCh38_allTandemRepeats;GRCh38_SimpleRepeat_homopolymer_4to6_slop5;GRCh38_alldifficultregions	MCTP1-FAM81B	ENSG00000175471-ENSG00000153347	intergenic_region	ENSG00000175471-ENSG00000153347	.	MODIFIER	intergenic_region	.	.	.	.	.	.	.	.	.	.	.	.	.	.	.
5	95335243	Sniffles2.DEL.48BAM4	N	<DEL:-61>	DEL	DEL	-61	70.984	293.269	888	866	22	0.0248	novel	0.00282	0.00282	rare	0	0.00347	0.00893	0.00305	0	0.00289	0	0.00352	0.00898	0.00311	0	1	1	1	1	1	1	1	1	1	1	0.000563	0.993	0	0	0.176	0.00124	0.00195	0.369	difficult	GRCh38_AllTandemRepeatsandHomopolymers_slop5;GRCh38_AllTandemRepeats_gt100bp_slop5;GRCh38_allTandemRepeats;GRCh38_SimpleRepeat_homopolymer_4to6_slop5;GRCh38_AllTandemRepeats_201to10000bp_slop5;GRCh38_SimpleRepeat_quadTR_20to50_slop5;GRCh38_alldifficultregions	MCTP1-FAM81B	ENSG00000175471-ENSG00000153347	intergenic_region	ENSG00000175471-ENSG00000153347	.	MODIFIER	intergenic_region	.	.	.	.	.	.	.	.	.	.	.	.	.	.	.
5	95409473	Sniffles2.INS.48C6M4	N	<INS:152>	INS	INS	152	45.944	113.084	888	880	8	0.00901	known	0.217	0.217	common	0.239	0.226	0.116	0.342	0.161	0.219	0.242	0.226	0.114	0.344	0.163	0.154	0.231	0.468	0.223	0.154	0.157	0.231	0.45	0.167	0.158	0.209	0.963	0.919	0.919	0.909	0.289	0.288	0.94	difficult	GRCh38_gclt25orgt65_slop50;GRCh38_SimpleRepeat_homopolymer_4to6_slop5;GRCh38_alldifficultregions	FAM81B	ENSG00000153347	transcript	ENST00000283357.10	protein_coding	MODIFIER	intron_variant	FAM81B	ENSG00000153347	transcript	ENST00000283357.10	protein_coding	MODIFIER	intron_variant	.	.	.	.	.	.	.	.
5	95435079	Sniffles2.INV.48CAM4	N	<INV:108>	INV	OTHER	108	152.261	323.362	888	873	15	0.0169	novel	0.00169	0.00169	rare	0	0	0	0	0.00877	0.00172	0	0	0	0	0.00904	1	1	1	1	1	1	1	1	1	1	0	0.997	0	0	0.145	6.04e-05	0.000497	0.132	confident	GRCh38_SimpleRepeat_homopolymer_4to6_slop5;GRCh38_notinalldifficultregions	RTRAFP2;FAM81B	ENSG00000225165;ENSG00000153347	transcript;transcript	ENST00000507713.1;ENST00000283357.10	processed_pseudogene;protein_coding	MODIFIER;MODIFIER	upstream_gene_variant;intron_variant	FAM81B	ENSG00000153347	transcript	ENST00000283357.10	protein_coding	MODIFIER	intron_variant	.	.	.	.	.	.	.	.
5	95526532	Sniffles2.INS.48D1M4	N	<INS:83>	INS	INS	83	119.515	458.439	888	873	15	0.0169	novel	0.00282	0.00282	rare	0.00208	0	0	0.0122	0	0.00286	0.00214	0	0	0.0124	0	1	1	1	1	1	1	1	1	1	1	0.00338	0.997	0.6	0.6	0.709	0.00933	0.0107	0.812	confident	GRCh38_notinalldifficultregions	TTC37	ENSG00000198677	transcript	ENST00000358746.7	protein_coding	MODIFIER	intron_variant	TTC37	ENSG00000198677	transcript	ENST00000358746.7	protein_coding	MODIFIER	intron_variant	.	.	.	.	.	.	.	.
5	95597894	Sniffles2.INS.48D7M4	N	<INS:66>	INS	INS	66	135.862	329.478	888	866	22	0.0248	novel	0.00169	0.00169	rare	0	0	0	0	0.00877	0.00173	0	0	0	0	0.00893	1	1	1	1	1	1	1	1	1	1	0	0.997	0	0	0.0963	0.000106	0.000541	0.139	difficult	GRCh38_AllHomopolymers_gt6bp_imperfectgt10bp_slop5;GRCh38_AllTandemRepeatsandHomopolymers_slop5;GRCh38_SimpleRepeat_homopolymer_7to11_slop5;GRCh38_SimpleRepeat_imperfecthomopolgt10_slop5;GRCh38_alldifficultregions	ARSK	ENSG00000164291	transcript	ENST00000380009.9	protein_coding	MODIFIER	intron_variant	ARSK	ENSG00000164291	transcript	ENST00000380009.9	protein_coding	MODIFIER	intron_variant	.	.	.	.	.	.	.	.
5	95631506	Sniffles2.INS.48D9M4	N	<INS:222>	INS	INS	222	119.214	429.893	888	867	21	0.0236	known	0.00338	0.00338	rare	0	0.0104	0.00893	0	0	0.00346	0	0.0106	0.00909	0	0	1	1	1	1	1	1	1	1	1	1	0.00338	0.998	0.833	0.833	0.631	0.000561	0.00131	0.408	confident	GRCh38_SimpleRepeat_homopolymer_4to6_slop5;GRCh38_notinalldifficultregions	GPR150-RFESD	ENSG00000178015-ENSG00000175449	intergenic_region	ENSG00000178015-ENSG00000175449	.	MODIFIER	intergenic_region	.	.	.	.	.	.	.	.	.	.	.	.	Enhancer	.	.
5	95640229	Sniffles2.INV.48DCM4	N	<INV:108>	INV	OTHER	108	168.074	502.801	888	873	15	0.0169	novel	0.00169	0.00169	rare	0.00208	0	0	0	0.00585	0.00172	0.00215	0	0	0	0.00585	1	1	1	1	1	1	1	1	1	1	0.00113	0.994	0	0	0.459	0.000237	0.00133	0.248	confident	GRCh38_AllHomopolymers_gt6bp_imperfectgt10bp_slop5;GRCh38_AllTandemRepeatsandHomopolymers_slop5;GRCh38_SimpleRepeat_homopolymer_7to11_slop5;GRCh38_SimpleRepeat_homopolymer_4to6_slop5;GRCh38_alldifficultregions;GRCh38_notinalldifficultregions	GPR150-RFESD	ENSG00000178015-ENSG00000175449	intergenic_region	ENSG00000178015-ENSG00000175449	.	MODIFIER	intergenic_region	.	.	.	.	.	.	.	.	.	.	.	.	.	.	.
5	95658509	Sniffles2.INS.48DAM4	N	<INS:323>	INS	INS	323	68.446	88.084	888	875	13	0.0146	novel	0.31	0.31	common	0.176	0.312	0.369	0.387	0.363	0.313	0.179	0.319	0.376	0.386	0.364	0.268	0.249	1	0.00184	0.41	0.274	0.333	1	0.0028	0.407	0.31	0.94	0.943	0.943	0.919	0.308	0.301	0.943	difficult	GRCh38_AllHomopolymers_gt6bp_imperfectgt10bp_slop5;GRCh38_AllTandemRepeatsandHomopolymers_slop5;GRCh38_SimpleRepeat_homopolymer_7to11_slop5;GRCh38_alldifficultregions	SPATA9;RFESD;RFESD	ENSG00000145757;ENSG00000175449;ENSG00000175449	transcript;transcript;gene_variant	ENST00000274432.13;ENST00000380005.9;ENSG00000175449	protein_coding;protein_coding;.	MODIFIER;MODIFIER;MODIFIER	3_prime_UTR_variant;downstream_gene_variant;intragenic_variant	SPATA9	ENSG00000145757	transcript	ENST00000274432.13	protein_coding	MODIFIER	3_prime_UTR_variant	.	.	.	.	.	.	.	.
5	95744410	Sniffles2.DEL.48EDM4	N	<DEL:-661>	DEL	DEL	-661	142.928	344.948	888	872	16	0.018	known	0.00282	0.00282	rare	0	0	0	0.00305	0.0117	0.00287	0	0	0	0.00309	0.0122	1	1	1	1	1	1	1	1	1	1	0.00282	0.995	0.6	0.6	0.51	0.000675	0.000961	0.648	confident	GRCh38_AllHomopolymers_gt6bp_imperfectgt10bp_slop5;GRCh38_AllTandemRepeatsandHomopolymers_slop5;GRCh38_allTandemRepeats;GRCh38_SimpleRepeat_homopolymer_4to6_slop5;GRCh38_AllTandemRepeats_lt51bp_slop5;GRCh38_SimpleRepeat_quadTR_20to50_slop5;GRCh38_SimpleRepeat_imperfecthomopolgt10_slop5;GRCh38_alldifficultregions;GRCh38_notinalldifficultregions	RHOBTB3	ENSG00000164292	transcript	ENST00000379982.8	protein_coding	MODIFIER	intron_variant	RHOBTB3	ENSG00000164292	transcript	ENST00000379982.8	protein_coding	MODIFIER	intron_variant	.	.	.	.	.	.	.	.
5	95748126	Sniffles2.INS.48EAM4	N	<INS:88>	INS	INS	88	118.032	478.061	888	860	28	0.0315	novel	0.00113	0.00113	rare	0.00208	0.00347	0	0	0	0.00116	0.00214	0.00355	0	0	0	1	1	1	1	1	1	1	1	1	1	0	0.998	0	0	0.147	1.74e-05	4.03e-05	0.378	confident	GRCh38_SimpleRepeat_homopolymer_4to6_slop5;GRCh38_notinalldifficultregions	RHOBTB3	ENSG00000164292	transcript	ENST00000379982.8	protein_coding	MODIFIER	intron_variant	RHOBTB3	ENSG00000164292	transcript	ENST00000379982.8	protein_coding	MODIFIER	intron_variant	.	.	.	.	.	.	.	.
5	95795689	Sniffles2.INS.48F6M4	N	<INS:135>	INS	INS	135	109.275	357.994	888	867	21	0.0236	novel	0.00225	0.00225	rare	0.00208	0	0.00893	0	0	0.00231	0.00215	0	0.00915	0	0	1	1	1	1	1	1	1	1	1	1	0.00225	0.993	0.25	0.25	0.565	8.09e-05	0.000127	0.584	confident	GRCh38_notinalldifficultregions	RHOBTB3;GLRX	ENSG00000164292;ENSG00000173221	transcript;gene_variant	ENST00000379982.8;ENSG00000173221	protein_coding;.	MODIFIER;MODIFIER	3_prime_UTR_variant;intragenic_variant	RHOBTB3	ENSG00000164292	transcript	ENST00000379982.8	protein_coding	MODIFIER	3_prime_UTR_variant	.	.	.	.	.	.	.	hsa-miR-141-3p
5	95805834	Sniffles2.INS.48F7M4	N	<INS:63>	INS	INS	63	62.011	333.105	888	874	14	0.0158	known	0.013	0.013	low_frequency	0.0456	0.00347	0	0	0	0.0132	0.0466	0.0035	0	0	0	0.395	1	1	1	1	0.401	1	1	1	1	0.0113	0.985	0.636	0.636	0.778	0.000995	0.0016	0.55	difficult	GRCh38_AllHomopolymers_gt6bp_imperfectgt10bp_slop5;GRCh38_AllTandemRepeatsandHomopolymers_slop5;GRCh38_SimpleRepeat_homopolymer_gt11_slop5;GRCh38_SimpleRepeat_imperfecthomopolgt10_slop5;GRCh38_alldifficultregions	RHOBTB3;GLRX	ENSG00000164292;ENSG00000173221	gene_variant;gene_variant	ENSG00000164292;ENSG00000173221	.;.	MODIFIER;MODIFIER	intragenic_variant;intragenic_variant	.	.	.	.	.	.	.	.	.	.	.	.	.	.	.
5	95927427	Sniffles2.DEL.490DM4	N	<DEL:-98>	DEL	DEL	-98	98.821	199.53	888	871	17	0.0191	novel	0.262	0.262	common	0.475	0.167	0.176	0.104	0.281	0.266	0.481	0.17	0.179	0.105	0.287	0.00189	0.766	0.00273	1	0.705	0.000658	0.765	0.00262	1	0.574	0.239	0.72	0.544	0.544	0.674	0.112	0.126	0.81	difficult	GRCh38_AllTandemRepeatsandHomopolymers_slop5;GRCh38_SimpleRepeat_diTR_11to50_slop5;GRCh38_AllTandemRepeats_gt100bp_slop5;GRCh38_allTandemRepeats;GRCh38_AllTandemRepeats_201to10000bp_slop5;GRCh38_lowmappabilityall;GRCh38_nonunique_l100_m2_e1;GRCh38_chainSelf;GRCh38_alllowmapandsegdupregions;GRCh38_alldifficultregions	ELL2	ENSG00000118985	transcript	ENST00000237853.9	protein_coding	MODIFIER	intron_variant	ELL2	ENSG00000118985	transcript	ENST00000237853.9	protein_coding	MODIFIER	intron_variant	.	.	.	.	.	.	.	.
5	95927626	Sniffles2.INS.4906M4	N	<INS:66>	INS	INS	66	65.141	161.51	888	878	10	0.0113	novel	0.306	0.306	common	0.185	0.399	0.161	0.491	0.363	0.306	0.184	0.399	0.16	0.491	0.364	0.131	0.299	0.576	0.0603	0.0972	0.084	0.299	0.771	0.0832	0.0965	0.298	0.693	0.571	0.571	0.658	0.471	0.472	0.724	difficult	GRCh38_AllTandemRepeatsandHomopolymers_slop5;GRCh38_SimpleRepeat_diTR_11to50_slop5;GRCh38_AllTandemRepeats_gt100bp_slop5;GRCh38_allTandemRepeats;GRCh38_AllTandemRepeats_201to10000bp_slop5;GRCh38_lowmappabilityall;GRCh38_nonunique_l100_m2_e1;GRCh38_chainSelf;GRCh38_alllowmapandsegdupregions;GRCh38_alldifficultregions	ELL2	ENSG00000118985	transcript	ENST00000237853.9	protein_coding	MODIFIER	intron_variant	ELL2	ENSG00000118985	transcript	ENST00000237853.9	protein_coding	MODIFIER	intron_variant	.	.	.	.	.	.	.	.
5	95965313	Sniffles2.INS.4909M4	N	<INS:61>	INS	INS	61	79.839	540.06	888	862	26	0.0293	known	0.00394	0.00394	rare	0.0145	0	0	0	0	0.00406	0.0149	0	0	0	0	0.0432	1	1	1	1	0.0443	1	1	1	1	0.00169	0.994	0.333	0.333	0.572	0.000179	0.000203	0.764	confident	GRCh38_SimpleRepeat_homopolymer_4to6_slop5;GRCh38_notinalldifficultregions	ELL2;ENSG00000250955;ENSG00000251314	ENSG00000118985;ENSG00000250955;ENSG00000251314	transcript;transcript;transcript	ENST00000237853.9;ENST00000506070.1;ENST00000511775.1	protein_coding;pseudogene;pseudogene	MODIFIER;MODIFIER;MODIFIER	upstream_gene_variant;intron_variant;intron_variant	.	.	.	.	.	.	.	.	.	.	.	.	.	.	.
5	95978023	Sniffles2.INS.490AM4	N	<INS:264>	INS	INS	264	121.331	350.632	888	871	17	0.0191	known	0.00563	0.00563	low_frequency	0.0208	0	0	0	0	0.00574	0.0214	0	0	0	0	0.0908	1	1	1	1	0.0935	1	1	1	1	0.00394	0.985	0.111	0.111	0.387	0.000123	0.000439	0.29	confident	GRCh38_SimpleRepeat_homopolymer_4to6_slop5;GRCh38_notinalldifficultregions	FABP5P5;ENSG00000250955;ENSG00000251314	ENSG00000213716;ENSG00000250955;ENSG00000251314	transcript;transcript;transcript	ENST00000515537.1;ENST00000506070.1;ENST00000511775.1	processed_pseudogene;pseudogene;pseudogene	MODIFIER;MODIFIER;MODIFIER	upstream_gene_variant;intron_variant;intron_variant	.	.	.	.	.	.	.	.	.	.	.	.	.	.	.
5	95983116	Sniffles2.INS.490BM4	N	<INS:132>	INS	INS	132	192.075	391.371	888	876	12	0.0135	novel	0.00113	0.00113	rare	0	0	0.00298	0	0.00292	0.00114	0	0	0.00299	0	0.00296	1	1	1	1	1	1	1	1	1	1	0	0.998	0	0	0.144	4.1e-06	2.7e-05	0.181	confident	GRCh38_notinalldifficultregions	ENSG00000250955;ENSG00000251314	ENSG00000250955;ENSG00000251314	transcript;transcript	ENST00000506070.1;ENST00000511775.1	pseudogene;pseudogene	MODIFIER;MODIFIER	intron_variant;intron_variant	.	.	.	.	.	.	.	.	.	.	.	.	.	.	.
5	95995167	Sniffles2.INS.491BM4	N	<INS:308>	INS	INS	308	116.378	183.497	888	864	24	0.027	known	0.0242	0.0242	low_frequency	0.0851	0.00694	0	0	0	0.0249	0.088	0.00709	0	0	0	0.0763	1	1	1	1	0.0845	1	1	1	1	0.0175	0.975	0.59	0.59	0.732	0.00179	0.00204	0.805	confident	GRCh38_notinalldifficultregions	ENSG00000251314	ENSG00000251314	transcript	ENST00000511775.1	pseudogene	MODIFIER	intron_variant	.	.	.	.	.	.	.	.	.	.	.	.	.	.	.
5	96004912	Sniffles2.INS.491CM4	N	<INS:1855>	INS	INS	1855	5.469	3	888	867	21	0.0236	novel	0.00282	0.00282	rare	0.0104	0	0	0	0	0.00288	0.0107	0	0	0	0	1	1	1	1	1	1	1	1	1	1	0.00169	0.995	0.4	0.4	0.542	0.000171	0.000373	0.407	confident	GRCh38_SimpleRepeat_homopolymer_4to6_slop5;GRCh38_notinalldifficultregions	ENSG00000251314	ENSG00000251314	transcript	ENST00000511775.1	pseudogene	MODIFIER	intron_variant	.	.	.	.	.	.	.	.	.	.	.	.	Open chromatin	.	.
5	96007608	Sniffles2.DEL.4923M4	N	<DEL:-354>	DEL	DEL	-354	125.674	139.071	888	888	0	0	novel	0.971	0.029	low_frequency	0.994	0.972	0.997	0.912	0.968	0.971	0.994	0.972	0.997	0.912	0.968	1	1	1	1	1	1	1	1	1	1	0.976	0.975	0.975	0.686	0.709	0.934	0.927	0.835	confident	GRCh38_gclt25orgt65_slop50;GRCh38_AllHomopolymers_gt6bp_imperfectgt10bp_slop5;GRCh38_AllTandemRepeatsandHomopolymers_slop5;GRCh38_SimpleRepeat_homopolymer_gt11_slop5;GRCh38_SimpleRepeat_homopolymer_gt20_slop5;GRCh38_SimpleRepeat_homopolymer_4to6_slop5;GRCh38_SimpleRepeat_imperfecthomopolgt20_slop5;GRCh38_SimpleRepeat_imperfecthomopolgt10_slop5;GRCh38_lowmappabilityall;GRCh38_nonunique_l100_m2_e1;GRCh38_nonunique_l250_m0_e0;GRCh38_alllowmapandsegdupregions;GRCh38_alldifficultregions;GRCh38_notinalldifficultregions	ENSG00000251314	ENSG00000251314	transcript	ENST00000511775.1	pseudogene	MODIFIER	intron_variant	.	.	.	.	.	.	.	.	.	.	.	.	Open chromatin	.	.
5	96018394	Sniffles2.INS.491DM4	N	<INS:170>	INS	INS	170	231.083	495.417	888	870	18	0.0203	known	0.00225	0.00225	rare	0.0083	0	0	0	0	0.0023	0.00851	0	0	0	0	0.0125	1	1	1	1	0.0128	1	1	1	1	0.00113	0.994	0	0	0.571	1.02e-05	3.92e-05	0.254	confident	GRCh38_notinalldifficultregions	ENSG00000251314	ENSG00000251314	transcript	ENST00000511775.1	pseudogene	MODIFIER	intron_variant	.	.	.	.	.	.	.	.	.	.	.	.	Enhancer	.	.
5	96051301	Sniffles2.INS.4920M4	N	<INS:62>	INS	INS	62	119.867	370.782	888	871	17	0.0191	known	0.00169	0.00169	rare	0	0	0.00893	0	0	0.00172	0	0	0.00898	0	0	1	1	1	1	1	1	1	1	1	1	0.000563	0.995	0	0	0.385	1.33e-05	6.89e-05	0.238	confident	GRCh38_notinalldifficultregions	MIR583HG;ENSG00000251314	ENSG00000250551;ENSG00000251314	transcript;transcript	ENST00000507997.1;ENST00000511775.1	pseudogene;pseudogene	MODIFIER;MODIFIER	intron_variant;intron_variant	.	.	.	.	.	.	.	.	.	.	.	.	Enhancer	.	.
5	96058547	Sniffles2.INS.491FM4	N	<INS:263>	INS	INS	263	136.864	209.933	888	870	18	0.0203	novel	0.0377	0.0377	low_frequency	0.00415	0.0556	0	0.122	0.0263	0.0379	0.00426	0.0567	0	0.123	0.0265	1	1	1	0.0678	0.102	1	1	1	0.0621	0.103	0.0327	0.966	0.689	0.689	0.748	0.0899	0.0935	0.828	confident	GRCh38_notinalldifficultregions	MIR583HG;ENSG00000251314	ENSG00000250551;ENSG00000251314	transcript;transcript	ENST00000507997.1;ENST00000511775.1	pseudogene;pseudogene	MODIFIER;MODIFIER	intron_variant;intron_variant	.	.	.	.	.	.	.	.	.	.	.	.	Enhancer	.	.
5	96095126	Sniffles2.DEL.4928M4	N	<DEL:-3303>	DEL	DEL	-3303	2.309	2.309	888	864	24	0.027	known	0.00169	0.00169	rare	0	0	0	0	0.00877	0.00174	0	0	0	0	0.00932	1	1	1	1	1	1	1	1	1	1	0.00169	0.998	0.667	0.667	0.743	0.000144	0.000268	0.464	confident	GRCh38_AllHomopolymers_gt6bp_imperfectgt10bp_slop5;GRCh38_AllTandemRepeatsandHomopolymers_slop5;GRCh38_SimpleRepeat_homopolymer_gt11_slop5;GRCh38_SimpleRepeat_homopolymer_gt20_slop5;GRCh38_allTandemRepeats;GRCh38_SimpleRepeat_homopolymer_7to11_slop5;GRCh38_SimpleRepeat_homopolymer_4to6_slop5;GRCh38_AllTandemRepeats_lt51bp_slop5;GRCh38_SimpleRepeat_imperfecthomopolgt20_slop5;GRCh38_SimpleRepeat_imperfecthomopolgt10_slop5;GRCh38_lowmappabilityall;GRCh38_nonunique_l100_m2_e1;GRCh38_alllowmapandsegdupregions;GRCh38_alldifficultregions;GRCh38_notinalldifficultregions	MIR583HG;ENSG00000251314	ENSG00000250551;ENSG00000251314	transcript;transcript	ENST00000507997.1;ENST00000511775.1	pseudogene;pseudogene	MODIFIER;MODIFIER	intron_variant;intron_variant	.	.	.	.	.	.	.	.	.	.	.	.	Enhancer;Enhancer	.	.
5	96256456	Sniffles2.INS.4938M4	N	<INS:195>	INS	INS	195	136.485	226.154	888	869	19	0.0214	known	0.013	0.013	low_frequency	0.0456	0.00347	0	0	0	0.0132	0.047	0.0035	0	0	0	0.0767	1	1	1	1	0.0809	1	1	1	1	0.0113	0.997	0.857	0.857	0.921	7.89e-05	0.000224	0.325	confident	GRCh38_SimpleRepeat_homopolymer_4to6_slop5;GRCh38_notinalldifficultregions	ENSG00000250158;ENSG00000251314	ENSG00000250158;ENSG00000251314	transcript;transcript	ENST00000513926.1;ENST00000511775.1	pseudogene;pseudogene	MODIFIER;MODIFIER	intron_variant;intron_variant	.	.	.	.	.	.	.	.	.	.	.	.	Enhancer	.	.
5	96306314	Sniffles2.INS.493FM4	N	<INS:65>	INS	INS	65	92.18	397.58	888	873	15	0.0169	known	0.00169	0.00169	rare	0.00208	0	0	0.0061	0	0.00172	0.0021	0	0	0.00621	0	1	1	1	1	1	1	1	1	1	1	0.00169	0.995	0.333	0.333	0.675	0.00597	0.0119	0.533	confident	GRCh38_SimpleRepeat_homopolymer_4to6_slop5;GRCh38_notinalldifficultregions	ENSG00000251314	ENSG00000251314	transcript	ENST00000511775.1	pseudogene	MODIFIER	intron_variant	.	.	.	.	.	.	.	.	.	.	.	.	.	.	.
5	96353734	Sniffles2.INS.4940M4	N	<INS:71>	INS	INS	71	94.524	402.779	888	867	21	0.0236	known	0.00507	0.00507	low_frequency	0.0187	0	0	0	0	0.00519	0.0196	0	0	0	0	0.0732	1	1	1	1	0.0766	1	1	1	1	0.00338	0.992	0.375	0.375	0.564	0.000208	0.000289	0.569	confident	GRCh38_SimpleRepeat_homopolymer_4to6_slop5;GRCh38_notinalldifficultregions	ENSG00000251314	ENSG00000251314	gene_variant	ENSG00000251314	.	MODIFIER	intragenic_variant	.	.	.	.	.	.	.	.	.	.	.	.	.	.	.
5	96367303	Sniffles2.INS.4941M4	N	<INS:61>	INS	INS	61	32.94	145.471	888	880	8	0.00901	novel	0.312	0.312	common	0.336	0.274	0.369	0.265	0.298	0.315	0.342	0.274	0.371	0.268	0.3	0.312	0.402	0.741	0.0737	0.0168	0.386	0.402	0.742	0.107	0.0171	0.302	0.876	0.837	0.837	0.83	0.28	0.281	0.948	difficult	GRCh38_lowmappabilityall;GRCh38_nonunique_l100_m2_e1;GRCh38_alllowmapandsegdupregions;GRCh38_alldifficultregions	ENSG00000251314	ENSG00000251314	gene_variant	ENSG00000251314	.	MODIFIER	intragenic_variant	.	.	.	.	.	.	.	.	.	.	.	.	.	.	.
5	96367468	Sniffles2.DEL.4943M4	N	<DEL:-809>	DEL	DEL	-809	326.591	82.394	888	870	18	0.0203	novel	0.00676	0.00676	low_frequency	0.00415	0.00694	0	0.00305	0.0205	0.0069	0.00431	0.00704	0	0.00309	0.0207	1	1	1	1	1	1	1	1	1	1	0.00507	0.988	0.417	0.417	0.7	0.000588	0.000957	0.489	confident	GRCh38_gclt25orgt65_slop50;GRCh38_AllHomopolymers_gt6bp_imperfectgt10bp_slop5;GRCh38_AllTandemRepeatsandHomopolymers_slop5;GRCh38_allTandemRepeats;GRCh38_SimpleRepeat_homopolymer_7to11_slop5;GRCh38_SimpleRepeat_homopolymer_4to6_slop5;GRCh38_AllTandemRepeats_lt51bp_slop5;GRCh38_SimpleRepeat_imperfecthomopolgt10_slop5;GRCh38_alldifficultregions;GRCh38_notinalldifficultregions	ENSG00000251314	ENSG00000251314	gene_variant	ENSG00000251314	.	MODIFIER	intragenic_variant	.	.	.	.	.	.	.	.	.	.	.	.	.	.	.
5	96368297	Sniffles2.DEL.4945M4	N	<DEL:-2412>	DEL	DEL	-2412	50.69	73.132	888	869	19	0.0214	known	0.00732	0.00732	low_frequency	0.00415	0.00694	0	0.00305	0.0234	0.00748	0.00431	0.00699	0	0.00309	0.024	1	1	1	1	0.0803	1	1	1	1	0.0822	0.00507	0.986	0.333	0.333	0.688	0.000617	0.00101	0.479	confident	GRCh38_gclt25orgt65_slop50;GRCh38_AllHomopolymers_gt6bp_imperfectgt10bp_slop5;GRCh38_AllTandemRepeatsandHomopolymers_slop5;GRCh38_SimpleRepeat_homopolymer_gt11_slop5;GRCh38_SimpleRepeat_homopolymer_7to11_slop5;GRCh38_SimpleRepeat_homopolymer_4to6_slop5;GRCh38_SimpleRepeat_imperfecthomopolgt20_slop5;GRCh38_SimpleRepeat_imperfecthomopolgt10_slop5;GRCh38_alldifficultregions;GRCh38_notinalldifficultregions	ENSG00000251314	ENSG00000251314	gene_variant	ENSG00000251314	.	MODIFIER	intragenic_variant	.	.	.	.	.	.	.	Hemoglobin_A1c_levels	2e-12	0.0192	.	34594039	Enhancer	.	.
5	96447743	Sniffles2.INS.4954M4	N	<INS:80>	INS	INS	80	147.302	301.702	888	870	18	0.0203	novel	0.00113	0.00113	rare	0	0	0	0	0.00585	0.00115	0	0	0	0	0.00602	1	1	1	1	1	1	1	1	1	1	0.00169	0.997	0.5	0.5	0.369	0.000155	0.00098	0.211	confident	GRCh38_notinalldifficultregions	ENSG00000251314	ENSG00000251314	gene_variant	ENSG00000251314	.	MODIFIER	intragenic_variant	.	.	.	.	.	.	.	.	.	.	.	.	.	.	.
5	96487078	Sniffles2.INS.4958M4	N	<INS:70>	INS	INS	70	141.437	429.458	888	870	18	0.0203	known	0.00113	0.00113	rare	0	0.00347	0	0.00305	0	0.00115	0	0.0035	0	0.00311	0	1	1	1	1	1	1	1	1	1	1	0.00113	1	1	1	0.689	0.000444	0.0015	0.348	confident	GRCh38_notinalldifficultregions	ENSG00000251314	ENSG00000251314	gene_variant	ENSG00000251314	.	MODIFIER	intragenic_variant	.	.	.	.	.	.	.	.	.	.	.	.	.	.	.
5	96516063	Sniffles2.INS.4964M4	N	<INS:876>	INS	INS	876	144.382	10.506	888	884	4	0.00451	known	0.54	0.46	common	0.6	0.608	0.455	0.558	0.468	0.542	0.602	0.608	0.458	0.558	0.468	0.00302	0.6	0.351	0.753	0.0918	0.00674	0.6	0.348	0.753	0.0918	0.547	0.931	0.948	0.922	0.95	0.595	0.59	0.971	confident	GRCh38_SimpleRepeat_homopolymer_4to6_slop5;GRCh38_notinalldifficultregions	ENSG00000251314	ENSG00000251314	gene_variant	ENSG00000251314	.	MODIFIER	intragenic_variant	.	.	.	.	.	.	.	.	.	.	.	.	.	.	.
5	96574012	Sniffles2.DEL.496CM4	N	<DEL:-346>	DEL	DEL	-346	111.996	136.485	888	888	0	0	known	0.882	0.118	common	0.902	0.837	0.988	0.771	0.892	0.882	0.902	0.837	0.988	0.771	0.892	1	0.216	1	0.0733	0.0298	1	0.216	1	0.0733	0.0298	0.885	0.956	0.963	0.875	0.897	0.784	0.785	0.959	confident	GRCh38_gclt25orgt65_slop50;GRCh38_AllHomopolymers_gt6bp_imperfectgt10bp_slop5;GRCh38_AllTandemRepeatsandHomopolymers_slop5;GRCh38_SimpleRepeat_homopolymer_gt11_slop5;GRCh38_SimpleRepeat_homopolymer_gt20_slop5;GRCh38_SimpleRepeat_homopolymer_4to6_slop5;GRCh38_SimpleRepeat_imperfecthomopolgt20_slop5;GRCh38_SimpleRepeat_imperfecthomopolgt10_slop5;GRCh38_lowmappabilityall;GRCh38_nonunique_l100_m2_e1;GRCh38_nonunique_l250_m0_e0;GRCh38_alllowmapandsegdupregions;GRCh38_alldifficultregions;GRCh38_notinalldifficultregions	ENSG00000251314;CAST	ENSG00000251314;ENSG00000153113	gene_variant;gene_variant	ENSG00000251314;ENSG00000153113	.;.	MODIFIER;MODIFIER	intragenic_variant;intragenic_variant	.	.	.	.	.	.	.	.	.	.	.	.	.	.	.
5	96619738	Sniffles2.INS.4975M4	N	<INS:270>	INS	INS	270	127.629	347.737	888	872	16	0.018	known	0.00845	0.00845	low_frequency	0.0311	0	0	0	0	0.0086	0.0319	0	0	0	0	1	1	1	1	1	1	1	1	1	1	0.0045	0.988	0.4	0.4	0.537	0.00038	0.000913	0.357	confident	GRCh38_notinalldifficultregions	ENSG00000251314;CAST	ENSG00000251314;ENSG00000153113	gene_variant;gene_variant	ENSG00000251314;ENSG00000153113	.;.	MODIFIER;MODIFIER	intragenic_variant;intragenic_variant	.	.	.	.	.	.	.	.	.	.	.	.	.	.	.
5	96622868	Sniffles2.INS.4976M4	N	<INS:875>	INS	INS	875	132.498	7.753	888	869	19	0.0214	novel	0.148	0.148	common	0.216	0.115	0.0625	0.125	0.184	0.149	0.218	0.114	0.064	0.125	0.186	0.567	0.398	1	0.72	0.0109	0.568	0.388	1	0.715	0.00999	0.15	0.953	0.901	0.901	0.892	0.11	0.11	0.929	difficult	GRCh38_gclt25orgt65_slop50;GRCh38_AllHomopolymers_gt6bp_imperfectgt10bp_slop5;GRCh38_AllTandemRepeatsandHomopolymers_slop5;GRCh38_SimpleRepeat_homopolymer_gt11_slop5;GRCh38_SimpleRepeat_homopolymer_gt20_slop5;GRCh38_SimpleRepeat_imperfecthomopolgt20_slop5;GRCh38_SimpleRepeat_imperfecthomopolgt10_slop5;GRCh38_alldifficultregions	ENSG00000251314;CAST	ENSG00000251314;ENSG00000153113	gene_variant;gene_variant	ENSG00000251314;ENSG00000153113	.;.	MODIFIER;MODIFIER	intragenic_variant;intragenic_variant	.	.	.	.	.	.	.	.	.	.	.	.	.	.	.
5	96630832	Sniffles2.DEL.497CM4	N	<DEL:-826>	DEL	DEL	-826	82.569	46.582	888	874	14	0.0158	known	0.193	0.193	common	0.0871	0.212	0.179	0.232	0.304	0.196	0.0897	0.215	0.18	0.232	0.308	0.696	0.212	0.185	0.0274	0.47	1	0.218	0.186	0.0274	0.468	0.195	0.952	0.932	0.932	0.917	0.252	0.25	0.958	confident	GRCh38_AllHomopolymers_gt6bp_imperfectgt10bp_slop5;GRCh38_AllTandemRepeats_51to200bp_slop5;GRCh38_AllTandemRepeatsandHomopolymers_slop5;GRCh38_SimpleRepeat_homopolymer_gt11_slop5;GRCh38_SimpleRepeat_diTR_11to50_slop5;GRCh38_allTandemRepeats;GRCh38_SimpleRepeat_homopolymer_7to11_slop5;GRCh38_SimpleRepeat_homopolymer_4to6_slop5;GRCh38_SimpleRepeat_quadTR_20to50_slop5;GRCh38_SimpleRepeat_imperfecthomopolgt10_slop5;GRCh38_alldifficultregions;GRCh38_notinalldifficultregions	CAST&ENSG00000251314;ENSG00000251314;CAST	ENSG00000153113&ENSG00000251314;ENSG00000251314;ENSG00000153113	gene_variant;gene_variant;gene_variant	ENSG00000251314;ENSG00000251314;ENSG00000153113	.;.;.	HIGH;MODIFIER;MODIFIER	gene_fusion;intragenic_variant;intragenic_variant	.	.	.	.	.	.	.	.	.	.	.	.	Enhancer	.	.
5	96664686	Sniffles2.INS.4978M4	N	<INS:148>	INS	INS	148	143.501	396.608	888	864	24	0.027	novel	0.00113	0.00113	rare	0	0.00347	0.00298	0	0	0.00116	0	0.0035	0.00299	0	0	1	1	1	1	1	1	1	1	1	1	0.00169	0.994	0	0	0.665	1.02e-05	0.000146	0.128	confident	GRCh38_notinalldifficultregions	CAST	ENSG00000153113	transcript	ENST00000508830.5	protein_coding	MODIFIER	intron_variant	CAST	ENSG00000153113	transcript	ENST00000508830.5	protein_coding	MODIFIER	intron_variant	.	.	.	.	.	.	.	.
5	96715223	Sniffles2.INS.4983M4	N	<INS:119>	INS	INS	119	144.356	428.507	888	872	16	0.018	novel	0.00169	0.00169	rare	0.00415	0	0.00298	0	0	0.00172	0.00426	0	0.00303	0	0	0.00208	1	1	1	1	0.00213	1	1	1	1	0	0.998	0	0	0.146	6.86e-05	0.00013	0.538	confident	GRCh38_notinalldifficultregions	CAST	ENSG00000153113	transcript	ENST00000508830.5	protein_coding	MODIFIER	intron_variant	CAST	ENSG00000153113	transcript	ENST00000508830.5	protein_coding	MODIFIER	intron_variant	.	.	.	.	.	Enhancer	.	.
5	96805013	Sniffles2.INS.498DM4	N	<INS:318>	INS	INS	318	105.695	135.206	888	875	13	0.0146	known	0.0715	0.0715	common	0.0332	0.0938	0.173	0.0396	0.038	0.0726	0.0343	0.0944	0.174	0.0396	0.0387	0.227	0.00287	0.107	1	1	0.234	0.00296	0.109	1	1	0.0698	0.992	0.956	0.956	0.959	0.0454	0.0454	0.996	confident	GRCh38_SimpleRepeat_homopolymer_4to6_slop5;GRCh38_notinalldifficultregions	ERAP1;ENSG00000272109	ENSG00000164307;ENSG00000272109	transcript;transcript	ENST00000296754.7;ENST00000667085.1	protein_coding;pseudogene	MODIFIER;MODIFIER	intron_variant;intron_variant	ERAP1	ENSG00000164307	transcript	ENST00000296754.7	protein_coding	MODIFIER	intron_variant	.	.	.	.	.	.	.	.
5	96809493	Sniffles2.INS.498FM4	N	<INS:63>	INS	INS	63	149.396	465.473	888	869	19	0.0214	novel	0.00113	0.00113	rare	0.00208	0	0	0	0.00292	0.00115	0.00214	0	0	0	0.00303	1	1	1	1	1	1	1	1	1	1	0.000563	0.997	0	0	0.658	0.000411	0.00048	0.638	confident	GRCh38_notinalldifficultregions	ERAP1;ENSG00000272109;ERAP1-ENSG00000247121	ENSG00000164307;ENSG00000272109;ENSG00000164307-ENSG00000247121	transcript;transcript;intergenic_region	ENST00000296754.7;ENST00000667085.1;ENSG00000164307-ENSG00000247121	protein_coding;pseudogene;.	MODIFIER;MODIFIER;MODIFIER	upstream_gene_variant;downstream_gene_variant;intergenic_region	.	.	.	.	.	.	.	.	.	.	.	.	.	.	.
5	96891464	Sniffles2.INS.4990M4	N	<INS:166>	INS	INS	166	221.26	308.184	888	866	22	0.0248	novel	0.00113	0.00113	rare	0.00415	0	0	0	0	0.00116	0.00426	0	0	0	0	1	1	1	1	1	1	1	1	1	1	0.000563	0.997	0	0	0.409	5.12e-06	6.12e-06	0.842	difficult	GRCh38_AllTandemRepeatsandHomopolymers_slop5;GRCh38_SimpleRepeat_diTR_11to50_slop5;GRCh38_AllTandemRepeats_gt100bp_slop5;GRCh38_allTandemRepeats;GRCh38_AllTandemRepeats_201to10000bp_slop5;GRCh38_alldifficultregions	ERAP2;ENSG00000247121	ENSG00000164308;ENSG00000247121	transcript;transcript	ENST00000437043.8;ENST00000669694.1	protein_coding;pseudogene	MODIFIER;MODIFIER	intron_variant;intron_variant	ERAP2	ENSG00000164308	transcript	ENST00000437043.8	protein_coding	MODIFIER	intron_variant	.	.	.	.	.	.	.	.
5	96896865	Sniffles2.INS.4991M4	N	<INS:100>	INS	INS	100	27.889	83.663	888	881	7	0.00788	novel	0.489	0.489	common	0.405	0.528	0.556	0.524	0.477	0.492	0.406	0.532	0.56	0.524	0.482	0.0827	0.00795	0.0294	0.0624	0.54	0.0798	0.0117	0.0411	0.0624	0.644	0.495	0.918	0.918	0.918	0.925	0.482	0.479	0.952	confident	GRCh38_notinalldifficultregions	ERAP2;ERAP2;ENSG00000247121	ENSG00000164308;ENSG00000164308;ENSG00000247121	transcript;transcript;transcript	ENST00000437043.8;ENST00000437043.8;ENST00000669694.1	protein_coding;protein_coding;pseudogene	HIGH;MODIFIER;MODIFIER	splice_donor_variant&intron_variant;intron_variant;intron_variant	ERAP2;ERAP2	ENSG00000164308;ENSG00000164308	transcript;transcript	ENST00000437043.8;ENST00000437043.8	protein_coding;protein_coding	HIGH;MODIFIER	splice_donor_variant&intron_variant;intron_variant	.	.	.	.	.	Promoter	.	.
5	96911922	Sniffles2.DEL.49A4M4	N	<DEL:-10095>	DEL	DEL	-10095	178.539	178.539	888	868	20	0.0225	known	0.00169	0.00169	rare	0	0	0.00893	0	0	0.00173	0	0	0.00909	0	0	1	1	1	1	1	1	1	1	1	1	0.000563	0.995	0	0	0.491	5.12e-06	1.69e-05	0.248	difficult	GRCh38_refseq_cds;GRCh38_gclt25orgt65_slop50;GRCh38_AllHomopolymers_gt6bp_imperfectgt10bp_slop5;GRCh38_AllTandemRepeats_51to200bp_slop5;GRCh38_AllTandemRepeatsandHomopolymers_slop5;GRCh38_SimpleRepeat_homopolymer_gt11_slop5;GRCh38_SimpleRepeat_triTR_15to50_slop5;GRCh38_SimpleRepeat_homopolymer_gt20_slop5;GRCh38_SimpleRepeat_diTR_11to50_slop5;GRCh38_allTandemRepeats;GRCh38_SimpleRepeat_homopolymer_7to11_slop5;GRCh38_SimpleRepeat_homopolymer_4to6_slop5;GRCh38_AllTandemRepeats_lt51bp_slop5;GRCh38_SimpleRepeat_imperfecthomopolgt20_slop5;GRCh38_SimpleRepeat_imperfecthomopolgt10_slop5;GRCh38_lowmappabilityall;GRCh38_nonunique_l100_m2_e1;GRCh38_allOtherDifficultregions;GRCh38_LD_discordant_haplotypes_slop5bp;GRCh38_alllowmapandsegdupregions;GRCh38_alldifficultregions	ERAP2;ERAP2;ENSG00000247121&ERAP2;ERAP2;ENSG00000247121	ENSG00000164308;ENSG00000164308;ENSG00000247121&ENSG00000164308;ENSG00000164308;ENSG00000247121	transcript;transcript;gene_variant;transcript;transcript	ENST00000437043.8;ENST00000437043.8;ENSG00000164308;ENST00000437043.8;ENST00000669694.1	protein_coding;protein_coding;.;protein_coding;pseudogene	HIGH;HIGH;HIGH;MODIFIER;MODIFIER	exon_loss_variant;exon_loss_variant&stop_lost;bidirectional_gene_fusion;downstream_gene_variant;intron_variant	ERAP2;ERAP2	ENSG00000164308;ENSG00000164308	transcript;transcript	ENST00000437043.8;ENST00000437043.8	protein_coding;protein_coding	HIGH;HIGH	exon_loss_variant;exon_loss_variant&stop_lost	Neutrophil_count,Psoriasis,Ankylosing_spondylitis,Chronic_inflammatory_diseases__ankylosing_spondylitis__Crohn's_disease__psoriasis__primary_sclerosing_cholangitis__ulcerative_colitis___pleiotropy_,Neutrophil_count,Psoriasis,Ankylosing_spondylitis,Chronic_inflammatory_diseases__ankylosing_spondylitis__Crohn's_disease__psoriasis__primary_sclerosing_cholangitis__ulcerative_colitis___pleiotropy_,Neutrophil_count,Psoriasis,Ankylosing_spondylitis,Chronic_inflammatory_diseases__ankylosing_spondylitis__Crohn's_disease__psoriasis__primary_sclerosing_cholangitis__ulcerative_colitis___pleiotropy_,Neutrophil_count,Psoriasis,Ankylosing_spondylitis,Chronic_inflammatory_diseases__ankylosing_spondylitis__Crohn's_disease__psoriasis__primary_sclerosing_cholangitis__ulcerative_colitis___pleiotropy_,Endoplasmic_reticulum_aminopeptidase_2_levels__ERAP2.8960.3.3_,Endoplasmic_reticulum_aminopeptidase_2_level_in_Chronic_kidney_disease_with_hypertension_and_no_diabetes__8960_3_,Endoplasmic_reticulum_aminopeptidase_2_levels,Endoplasmic_reticulum_aminopeptidase_2_levels__ERAP2.8960.3.3_,Endoplasmic_reticulum_aminopeptidase_2_level_in_Chronic_kidney_disease_with_hypertension_and_no_diabetes__8960_3_,Endoplasmic_reticulum_aminopeptidase_2_levels,Endoplasmic_reticulum_aminopeptidase_2_levels__ERAP2.8960.3.3_,Endoplasmic_reticulum_aminopeptidase_2_level_in_Chronic_kidney_disease_with_hypertension_and_no_diabetes__8960_3_,Endoplasmic_reticulum_aminopeptidase_2_levels,Inflammatory_bowel_disease,Ulcerative_colitis,Crohn's_disease,Inflammatory_bowel_disease,Crohn's_disease,Inflammatory_bowel_disease,Inflammatory_bowel_disease,Ulcerative_colitis,Crohn's_disease,Inflammatory_bowel_disease,Crohn's_disease,Inflammatory_bowel_disease,Inflammatory_bowel_disease,Ulcerative_colitis,Crohn's_disease,Inflammatory_bowel_disease,Crohn's_disease,Inflammatory_bowel_disease,Inflammatory_bowel_disease,Ulcerative_colitis,Crohn's_disease,Inflammatory_bowel_disease,Crohn's_disease,Inflammatory_bowel_disease,Inflammatory_bowel_disease,Ulcerative_colitis,Crohn's_disease,Inflammatory_bowel_disease,Crohn's_disease,Inflammatory_bowel_disease,Inflammatory_bowel_disease,Ulcerative_colitis,Crohn's_disease,Inflammatory_bowel_disease,Crohn's_disease,Inflammatory_bowel_disease	4e-14,2e-08,5e-17,2e-21,4e-14,2e-08,5e-17,2e-21,4e-14,2e-08,5e-17,2e-21,4e-14,2e-08,5e-17,2e-21,0,0,0,0,0,0,0,0,0,6e-13,4e-06,4e-16,5e-15,1e-14,1e-10,6e-13,4e-06,4e-16,5e-15,1e-14,1e-10,6e-13,4e-06,4e-16,5e-15,1e-14,1e-10,6e-13,4e-06,4e-16,5e-15,1e-14,1e-10,6e-13,4e-06,4e-16,5e-15,1e-14,1e-10,6e-13,4e-06,4e-16,5e-15,1e-14,1e-10	1.12,1.17,1.12,1.17,1.12,1.17,1.12,1.17,1.05,1.15,1.164,1.05,1.15,1.164,1.05,1.15,1.164,1.068,1.06186,1.10802,1.08492,1.068,1.06186,1.10802,1.08492,1.068,1.06186,1.10802,1.08492,1.068,1.06186,1.10802,1.08492,1.068,1.06186,1.10802,1.08492,1.068,1.06186,1.10802,1.08492	NR,ERAP1,ERAP2__ERAP1__LNPEP,ERAP2,NR,ERAP1,ERAP2__ERAP1__LNPEP,ERAP2,NR,ERAP1,ERAP2__ERAP1__LNPEP,ERAP2,NR,ERAP1,ERAP2__ERAP1__LNPEP,ERAP2,.,.,.,.,.,.,.,.,.,ERAP2__LNPEP__ERAP1,NR,NR,NR,ERAP2__CTD-2260A17.2__LNPEP,ERAP2__CTD-2260A17.2__LNPEP,ERAP2__LNPEP__ERAP1,NR,NR,NR,ERAP2__CTD-2260A17.2__LNPEP,ERAP2__CTD-2260A17.2__LNPEP,ERAP2__LNPEP__ERAP1,NR,NR,NR,ERAP2__CTD-2260A17.2__LNPEP,ERAP2__CTD-2260A17.2__LNPEP,ERAP2__LNPEP__ERAP1,NR,NR,NR,ERAP2__CTD-2260A17.2__LNPEP,ERAP2__CTD-2260A17.2__LNPEP,ERAP2__LNPEP__ERAP1,NR,NR,NR,ERAP2__CTD-2260A17.2__LNPEP,ERAP2__CTD-2260A17.2__LNPEP,ERAP2__LNPEP__ERAP1,NR,NR,NR,ERAP2__CTD-2260A17.2__LNPEP,ERAP2__CTD-2260A17.2__LNPEP	32888493,23143594,23749187,26974007,32888493,23143594,23749187,26974007,32888493,23143594,23749187,26974007,32888493,23143594,23749187,26974007,29875488,35870639,34648354,29875488,35870639,34648354,29875488,35870639,34648354,23128233,26192919,26192919,26192919,28067908,28067908,23128233,26192919,26192919,26192919,28067908,28067908,23128233,26192919,26192919,26192919,28067908,28067908,23128233,26192919,26192919,26192919,28067908,28067908,23128233,26192919,26192919,26192919,28067908,28067908,23128233,26192919,26192919,26192919,28067908,28067908	Enhancer	.	hsa-miR-223-5p
5	96962837	Sniffles2.INS.49A2M4	N	<INS:311>	INS	INS	311	137.065	320.769	888	876	12	0.0135	known	0.0124	0.0124	low_frequency	0	0.0451	0.00298	0	0.0234	0.0126	0	0.0454	0.00301	0	0.0238	1	1	1	1	0.0018	1	1	1	1	0.00186	0.0113	0.995	0.85	0.85	0.925	0.000377	0.000491	0.762	confident	GRCh38_notinalldifficultregions	Y_RNA;LNPEP	ENSG00000200884;ENSG00000113441	transcript;transcript	ENST00000364014.1;ENST00000231368.10	misc_RNA;protein_coding	MODIFIER;MODIFIER	upstream_gene_variant;intron_variant	LNPEP	ENSG00000113441	transcript	ENST00000231368.10	protein_coding	MODIFIER	intron_variant	.	.	.	.	.	.	.	.
5	96989314	Sniffles2.DEL.49A8M4	N	<DEL:-98>	DEL	DEL	-98	38.729	128.596	888	882	6	0.00676	known	0.592	0.408	common	0.575	0.632	0.622	0.592	0.553	0.595	0.582	0.632	0.622	0.595	0.556	0.239	0.05	0.327	0.146	0.439	0.35	0.05	0.327	0.193	0.44	0.593	0.938	0.947	0.926	0.932	0.553	0.549	0.965	difficult	GRCh38_gclt25orgt65_slop50;GRCh38_AllTandemRepeatsandHomopolymers_slop5;GRCh38_AllTandemRepeats_gt100bp_slop5;GRCh38_allTandemRepeats;GRCh38_AllTandemRepeats_201to10000bp_slop5;GRCh38_alldifficultregions	LNPEP	ENSG00000113441	transcript	ENST00000231368.10	protein_coding	MODIFIER	intron_variant	LNPEP	ENSG00000113441	transcript	ENST00000231368.10	protein_coding	MODIFIER	intron_variant	.	.	.	.	.	Open chromatin	.	.
5	96989377	Sniffles2.INS.49A3M4	N	<INS:53>	INS	INS	53	116.377	273.877	888	872	16	0.018	novel	0.0146	0.0146	low_frequency	0.0208	0.00694	0	0.0213	0.0205	0.0149	0.0215	0.00704	0	0.0216	0.0208	1	1	1	1	1	1	1	1	1	1	0.00901	0.968	0.269	0.269	0.443	0.00732	0.0128	0.489	difficult	GRCh38_gclt25orgt65_slop50;GRCh38_AllTandemRepeatsandHomopolymers_slop5;GRCh38_AllTandemRepeats_gt100bp_slop5;GRCh38_allTandemRepeats;GRCh38_AllTandemRepeats_201to10000bp_slop5;GRCh38_alldifficultregions	LNPEP	ENSG00000113441	transcript	ENST00000231368.10	protein_coding	MODIFIER	intron_variant	LNPEP	ENSG00000113441	transcript	ENST00000231368.10	protein_coding	MODIFIER	intron_variant	.	.	.	.	.	Open chromatin	.	.
5	97007929	Sniffles2.DEL.49B3M4	N	<DEL:-1960>	DEL	DEL	-1960	229.208	127.594	888	872	16	0.018	known	0.00113	0.00113	rare	0	0	0.00595	0	0	0.00115	0	0	0.0061	0	0	1	1	1	1	1	1	1	1	1	1	0.000563	0.997	0	0	0.408	1.54e-05	0.000148	0.129	confident	GRCh38_AllHomopolymers_gt6bp_imperfectgt10bp_slop5;GRCh38_AllTandemRepeats_51to200bp_slop5;GRCh38_AllTandemRepeatsandHomopolymers_slop5;GRCh38_SimpleRepeat_homopolymer_gt11_slop5;GRCh38_SimpleRepeat_triTR_15to50_slop5;GRCh38_SimpleRepeat_homopolymer_gt20_slop5;GRCh38_allTandemRepeats;GRCh38_SimpleRepeat_homopolymer_7to11_slop5;GRCh38_SimpleRepeat_homopolymer_4to6_slop5;GRCh38_AllTandemRepeats_lt51bp_slop5;GRCh38_SimpleRepeat_imperfecthomopolgt20_slop5;GRCh38_SimpleRepeat_imperfecthomopolgt10_slop5;GRCh38_lowmappabilityall;GRCh38_nonunique_l100_m2_e1;GRCh38_alllowmapandsegdupregions;GRCh38_alldifficultregions;GRCh38_notinalldifficultregions	LNPEP	ENSG00000113441	transcript	ENST00000231368.10	protein_coding	MODIFIER	intron_variant	LNPEP	ENSG00000113441	transcript	ENST00000231368.10	protein_coding	MODIFIER	intron_variant	Lymphocyte_percentage_of_white_cells	1e-10	0.0143415	LNPEP	32888494	.	.	.
5	97180005	Sniffles2.INS.49C4M4	N	<INS:185>	INS	INS	185	111.434	75.143	888	884	4	0.00451	known	0.538	0.462	common	0.483	0.538	0.577	0.552	0.564	0.54	0.483	0.538	0.581	0.555	0.568	2.03e-07	0.000113	0.268	0.0176	0.00176	3.57e-07	0.000113	0.205	0.0114	0.00101	0.557	0.766	0.751	0.751	0.756	0.609	0.584	0.792	difficult	GRCh38_gclt25orgt65_slop50;GRCh38_AllTandemRepeats_51to200bp_slop5;GRCh38_AllTandemRepeatsandHomopolymers_slop5;GRCh38_SimpleRepeat_diTR_11to50_slop5;GRCh38_allTandemRepeats;GRCh38_alldifficultregions	RNU1-73P;ENSG00000286828;RIOK2;LIX1-AS1	ENSG00000206698;ENSG00000286828;ENSG00000058729;ENSG00000251513	transcript;transcript;transcript;transcript	ENST00000383971.1;ENST00000654632.1;ENST00000283109.8;ENST00000504578.2	snRNA;pseudogene;protein_coding;pseudogene	MODIFIER;MODIFIER;MODIFIER;MODIFIER	upstream_gene_variant;upstream_gene_variant;intron_variant;intron_variant	RIOK2	ENSG00000058729	transcript	ENST00000283109.8	protein_coding	MODIFIER	intron_variant	.	.	.	.	.	.	.	.
5	97180049	Sniffles2.BND.49CDM4	N	<BND:49CDM4>	BND	OTHER	.	0	217.415	888	868	20	0.0225	not_compared	0.00169	0.00169	rare	0	0	0.00298	0	0.00585	0.00173	0	0	0.00301	0	0.00599	1	1	1	1	1	1	1	1	1	1	0.000563	0.995	0	0	0.345	3.07e-06	5.53e-05	0.109	difficult	GRCh38_gclt25orgt65_slop50;GRCh38_AllTandemRepeats_51to200bp_slop5;GRCh38_AllTandemRepeatsandHomopolymers_slop5;GRCh38_SimpleRepeat_diTR_11to50_slop5;GRCh38_allTandemRepeats;GRCh38_SimpleRepeat_homopolymer_4to6_slop5;GRCh38_alldifficultregions	RIOK2;LIX1-AS1;.;.	ENSG00000058729;ENSG00000251513;.;.	transcript;transcript;transcript;transcript	ENST00000283109.8;ENST00000504578.2;ENST00000383971.1;ENST00000654632.1	protein_coding;pseudogene;snRNA;pseudogene	HIGH;HIGH;LOW;LOW	transcript_ablation;transcript_ablation;feature_fusion;feature_fusion	RIOK2	ENSG00000058729	transcript	ENST00000283109.8	protein_coding	HIGH	transcript_ablation	.	.	.	.	.	.	.	.
5	97232447	Sniffles2.INS.49CFM4	N	<INS:161>	INS	INS	161	57.606	133.666	888	888	0	0	novel	0.989	0.011	low_frequency	0.986	1	1	0.988	0.974	0.989	0.986	1	1	0.988	0.974	1	1	1	1	1	1	1	1	1	1	0.995	0.967	0.967	0	0.423	0.999	0.995	0.265	difficult	GRCh38_SimpleRepeat_homopolymer_4to6_slop5;GRCh38_allOtherDifficultregions;GRCh38_gnomAD_InbreedingCoeff_slop1bp_merge1000bp;GRCh38_alldifficultregions	ENSG00000251054;LIX1-AS1	ENSG00000251054;ENSG00000251513	transcript;transcript	ENST00000505796.1;ENST00000504578.2	pseudogene;pseudogene	MODIFIER;MODIFIER	upstream_gene_variant;intron_variant	.	.	.	.	.	.	.	.	.	.	.	.	.	.	.
5	97280813	Sniffles2.INS.49D1M4	N	<INS:169>	INS	INS	169	210.434	439.855	888	867	21	0.0236	novel	0.00225	0.00225	rare	0.00622	0	0	0	0.00292	0.00231	0.00641	0	0	0	0.00301	1	1	1	1	1	1	1	1	1	1	0	0.995	0	0	0.22	0.000778	0.00089	0.722	confident	GRCh38_SimpleRepeat_homopolymer_4to6_slop5;GRCh38_notinalldifficultregions	LIX1-AS1	ENSG00000251513	transcript	ENST00000504578.2	pseudogene	MODIFIER	intron_variant	.	.	.	.	.	.	.	.	.	.	.	.	.	.	.
5	97282265	Sniffles2.DEL.49D3M4	N	<DEL:-69>	DEL	DEL	-69	45.585	174.011	888	879	9	0.0101	novel	0.548	0.452	common	0.654	0.559	0.482	0.43	0.57	0.553	0.657	0.559	0.491	0.435	0.574	0.67	0.0926	0.279	0.0794	0.643	0.666	0.0926	0.211	0.109	0.755	0.55	0.913	0.909	0.913	0.901	0.458	0.463	0.941	difficult	GRCh38_AllTandemRepeats_51to200bp_slop5;GRCh38_AllTandemRepeatsandHomopolymers_slop5;GRCh38_AllTandemRepeats_gt100bp_slop5;GRCh38_allTandemRepeats;GRCh38_lowmappabilityall;GRCh38_nonunique_l100_m2_e1;GRCh38_alllowmapandsegdupregions;GRCh38_alldifficultregions	LIX1-AS1	ENSG00000251513	transcript	ENST00000504578.2	pseudogene	MODIFIER	intron_variant	.	.	.	.	.	.	.	.	.	.	.	.	.	.	.
5	97282332	Sniffles2.INS.49D0M4	N	<INS:61>	INS	INS	61	120.799	279.716	888	874	14	0.0158	novel	0.0344	0.0344	low_frequency	0.0394	0.0174	0.0714	0.0183	0.0205	0.0349	0.0406	0.0176	0.0727	0.0185	0.0205	1	1	0.587	1	1	1	1	0.594	1	1	0.0214	0.93	0.3	0.3	0.505	0.00666	0.0188	0.318	difficult	GRCh38_AllTandemRepeats_51to200bp_slop5;GRCh38_AllTandemRepeatsandHomopolymers_slop5;GRCh38_AllTandemRepeats_gt100bp_slop5;GRCh38_allTandemRepeats;GRCh38_alldifficultregions	LIX1-AS1	ENSG00000251513	transcript	ENST00000504578.2	pseudogene	MODIFIER	intron_variant	.	.	.	.	.	.	.	.	.	.	.	.	.	.	.
5	97297282	Sniffles2.INS.49DAM4	N	<INS:75>	INS	INS	75	77.316	366.225	888	871	17	0.0191	known	0.00451	0.00451	rare	0.0166	0	0	0	0	0.00459	0.017	0	0	0	0	0.0573	1	1	1	1	0.0585	1	1	1	1	0.00282	0.994	0.429	0.429	0.65	0.000247	0.000331	0.583	confident	GRCh38_notinalldifficultregions	LIX1-AS1	ENSG00000251513	transcript	ENST00000504578.2	pseudogene	MODIFIER	intron_variant	.	.	.	.	.	.	.	.	.	.	.	.	TF binding;CTCF Binding Site	.	.
5	97404610	Sniffles2.INS.49DEM4	N	<INS:195>	INS	INS	195	156.365	335.908	888	867	21	0.0236	known	0.00282	0.00282	rare	0	0	0	0	0.0146	0.00288	0	0	0	0	0.0149	1	1	1	1	1	1	1	1	1	1	0.000563	0.993	0	0	0.324	0.000116	0.000545	0.231	confident	GRCh38_SimpleRepeat_homopolymer_4to6_slop5;GRCh38_notinalldifficultregions	LIX1-AS1	ENSG00000251513	transcript	ENST00000504578.2	pseudogene	MODIFIER	intron_variant	.	.	.	.	.	.	.	.	.	.	.	.	.	.	.
5	97441368	Sniffles2.INS.49E0M4	N	<INS:226>	INS	INS	226	172.92	396.634	888	864	24	0.027	known	0.00282	0.00282	rare	0	0	0	0	0.0146	0.00289	0	0	0	0	0.0152	1	1	1	1	1	1	1	1	1	1	0.000563	0.993	0	0	0.411	0.00102	0.00283	0.329	confident	GRCh38_notinalldifficultregions	LIX1-AS1;LIX1-AS1-ENSG00000249977	ENSG00000251513;ENSG00000251513-ENSG00000249977	transcript;intergenic_region	ENST00000504578.2;ENSG00000251513-ENSG00000249977	pseudogene;.	MODIFIER;MODIFIER	downstream_gene_variant;intergenic_region	.	.	.	.	.	.	.	.	.	.	.	.	.	.	.
5	97469817	Sniffles2.INS.49E1M4	N	<INS:63>	INS	INS	63	98.86	416.298	888	868	20	0.0225	novel	0.00225	0.00225	rare	0.0083	0	0	0	0	0.0023	0.00851	0	0	0	0	1	1	1	1	1	1	1	1	1	1	0.00225	0.993	0.25	0.25	0.614	0.000323	0.00033	0.848	confident	GRCh38_notinalldifficultregions	ENSG00000249977-LINC01340	ENSG00000249977-ENSG00000250331	intergenic_region	ENSG00000249977-ENSG00000250331	.	MODIFIER	intergenic_region	.	.	.	.	.	.	.	.	.	.	.	.	.	.	.
5	97530702	Sniffles2.INS.49ECM4	N	<INS:5375>	INS	INS	5375	108.078	4.886	888	859	29	0.0327	novel	0.00169	0.00169	rare	0.00208	0	0	0.00305	0.00292	0.00175	0.00215	0	0	0.0032	0.00301	1	1	1	1	1	1	1	1	1	1	0.000563	0.995	0	0	0.405	0.00388	0.00426	0.608	difficult	GRCh38_gclt25orgt65_slop50;GRCh38_SimpleRepeat_homopolymer_4to6_slop5;GRCh38_alldifficultregions	LINC01340	ENSG00000250331	transcript	ENST00000663326.1	pseudogene	MODIFIER	intron_variant	.	.	.	.	.	.	.	.	.	.	.	.	.	.	.
5	97530703	Sniffles2.INS.49EBM4	N	<INS:2705>	INS	INS	2705	6.217	4.885	888	873	15	0.0169	novel	0.424	0.424	common	0.595	0.333	0.22	0.344	0.538	0.427	0.594	0.336	0.224	0.348	0.542	3.21e-22	2.71e-15	3.14e-22	3.68e-19	1.54e-10	5.12e-23	3.6e-15	1.48e-22	2.14e-19	7.44e-11	0.376	0.687	0.551	0.551	0.708	0.291	0.337	0.73	difficult	GRCh38_gclt25orgt65_slop50;GRCh38_SimpleRepeat_homopolymer_4to6_slop5;GRCh38_alldifficultregions	LINC01340	ENSG00000250331	transcript	ENST00000663326.1	pseudogene	MODIFIER	intron_variant	.	.	.	.	.	.	.	.	.	.	.	.	.	.	.
5	97530720	Sniffles2.BND.49F3M4	N	<BND:49F3M4>	BND	OTHER	.	0	8.806	888	875	13	0.0146	not_compared	0.0495	0.0495	low_frequency	0.0581	0.0312	0.0119	0.0366	0.102	0.0503	0.0586	0.0319	0.0122	0.0375	0.102	1	0.121	1	1	1	1	0.123	1	1	1	0.0242	0.884	0.151	0.151	0.429	0.0261	0.0396	0.481	difficult	GRCh38_gclt25orgt65_slop50;GRCh38_SimpleRepeat_homopolymer_4to6_slop5;GRCh38_alldifficultregions	CDH13&LINC01340	ENSG00000140945&ENSG00000250331	transcript	ENST00000663326.1	pseudogene	HIGH	gene_fusion	.	.	.	.	.	.	.	.	.	.	.	.	.	.	.
5	97632309	Sniffles2.INS.49FBM4	N	<INS:400>	INS	INS	400	190.626	327.286	888	872	16	0.018	novel	0.00563	0.00563	low_frequency	0.0145	0	0	0	0.00877	0.00573	0.015	0	0	0	0.00893	1	1	1	1	0.0088	1	1	1	1	0.00895	0.00113	0.991	0.111	0.111	0.362	0.000164	0.00073	0.236	difficult	GRCh38_lowmappabilityall;GRCh38_nonunique_l100_m2_e1;GRCh38_alllowmapandsegdupregions;GRCh38_alldifficultregions	LINC01340	ENSG00000250331	gene_variant	ENSG00000250331	.	MODIFIER	intragenic_variant	.	.	.	.	.	.	.	.	.	.	.	.	.	.	.
5	97643191	Sniffles2.INS.49FDM4	N	<INS:52>	INS	INS	52	93.08	462.99	888	868	20	0.0225	novel	0.00169	0.00169	rare	0	0.00347	0	0	0.00585	0.00173	0	0.00355	0	0	0.00595	1	1	1	1	1	1	1	1	1	1	0	0.997	0	0	0.212	0.000149	0.00133	0.23	confident	GRCh38_notinalldifficultregions	LINC01340	ENSG00000250331	gene_variant	ENSG00000250331	.	MODIFIER	intragenic_variant	.	.	.	.	.	.	.	.	.	.	.	.	.	.	.
5	97650853	Sniffles2.INV.49FFM4	N	<INV:103>	INV	OTHER	103	159.893	315.255	888	870	18	0.0203	novel	0.00113	0.00113	rare	0.00208	0	0	0.00305	0	0.00115	0.00212	0	0	0.00311	0	1	1	1	1	1	1	1	1	1	1	0.000563	0.997	0	0	0.508	2.56e-05	7.48e-05	0.332	confident	GRCh38_notinalldifficultregions	LINC01340	ENSG00000250331	gene_variant	ENSG00000250331	.	MODIFIER	intragenic_variant	.	.	.	.	.	.	.	.	.	.	.	.	.	.	.
5	97694614	Sniffles2.INS.4A07M4	N	<INS:221>	INS	INS	221	109.277	301.262	888	856	32	0.036	novel	0.00451	0.00451	rare	0.0166	0	0	0	0	0.00467	0.0172	0	0	0	0	1	1	1	1	1	1	1	1	1	1	0.00113	0.989	0	0	0.301	0.000153	0.00104	0.153	confident	GRCh38_notinalldifficultregions	LINC01340-ENSG00000251193	ENSG00000250331-ENSG00000251193	intergenic_region	ENSG00000250331-ENSG00000251193	.	MODIFIER	intergenic_region	.	.	.	.	.	.	.	.	.	.	.	.	.	.	.
5	97712152	Sniffles2.DEL.4A12M4	N	<DEL:-48303>	DEL	DEL	-48303	1.348	1.906	888	869	19	0.0214	known	0.0118	0.0118	low_frequency	0	0.0174	0	0.0335	0.0146	0.0121	0	0.0176	0	0.0342	0.0152	1	0.000183	1	0.000197	0.00013	1	0.000189	1	0.000208	0.000139	0.00901	0.989	0.429	0.429	0.685	0.0337	0.0385	0.8	confident	GRCh38_gclt25orgt65_slop50;GRCh38_AllHomopolymers_gt6bp_imperfectgt10bp_slop5;GRCh38_AllTandemRepeats_51to200bp_slop5;GRCh38_AllTandemRepeatsandHomopolymers_slop5;GRCh38_SimpleRepeat_homopolymer_gt11_slop5;GRCh38_SimpleRepeat_triTR_15to50_slop5;GRCh38_SimpleRepeat_homopolymer_gt20_slop5;GRCh38_SimpleRepeat_diTR_11to50_slop5;GRCh38_AllTandemRepeats_gt100bp_slop5;GRCh38_allTandemRepeats;GRCh38_SimpleRepeat_homopolymer_7to11_slop5;GRCh38_SimpleRepeat_homopolymer_4to6_slop5;GRCh38_AllTandemRepeats_lt51bp_slop5;GRCh38_SimpleRepeat_imperfecthomopolgt20_slop5;GRCh38_AllTandemRepeats_201to10000bp_slop5;GRCh38_SimpleRepeat_quadTR_20to50_slop5;GRCh38_SimpleRepeat_imperfecthomopolgt10_slop5;GRCh38_lowmappabilityall;GRCh38_nonunique_l100_m2_e1;GRCh38_chainSelf;GRCh38_alllowmapandsegdupregions;GRCh38_alldifficultregions;GRCh38_notinalldifficultregions	ENSG00000251193;ENSG00000251193;ENSG00000251193;ENSG00000251193;LINC01340-ENSG00000251193;ENSG00000251193-ENSG00000286953	ENSG00000251193;ENSG00000251193;ENSG00000251193;ENSG00000251193;ENSG00000250331-ENSG00000251193;ENSG00000251193-ENSG00000286953	transcript;transcript;transcript;transcript;intergenic_region;intergenic_region	ENST00000506315.1;ENST00000506315.1;ENST00000506315.1;ENST00000506315.1;ENSG00000250331-ENSG00000251193;ENSG00000251193-ENSG00000286953	processed_pseudogene;processed_pseudogene;processed_pseudogene;processed_pseudogene;.;.	HIGH;LOW;MODIFIER;MODIFIER;MODIFIER;MODIFIER	transcript_ablation;splice_region_variant&non_coding_transcript_exon_variant;upstream_gene_variant;downstream_gene_variant;intergenic_region;intergenic_region	.	.	.	.	.	.	.	Progression_free_survival_in_serous_epithelial_ovarian_cancer,Progression_free_survival_in_epithelial_ovarian_cancer,Progression_free_survival_in_serous_epithelial_ovarian_cancer,Progression_free_survival_in_epithelial_ovarian_cancer,Herbinix_abundance_in_stool,Estradiol_plasma_levels__breast_cancer_	1e-06,2e-06,1e-06,2e-06,4e-08,6e-07	0.6306,0.5632,0.6306,0.5632,0.147733,1.913	NR,NR,NR,NR,.,NR	3.41627e+47	TF binding;Open chromatin;Open chromatin	.	.
5	97748766	Sniffles2.INS.4A0BM4	N	<INS:66>	INS	INS	66	105.287	128.109	888	878	10	0.0113	novel	0.19	0.19	common	0.276	0.0972	0.232	0.0945	0.196	0.191	0.277	0.0993	0.232	0.0957	0.195	0.0093	0.363	0.829	1	0.329	0.00913	0.361	0.829	1	0.328	0.152	0.745	0.484	0.484	0.567	0.0746	0.09	0.625	difficult	GRCh38_gclt25orgt65_slop50;GRCh38_AllTandemRepeatsandHomopolymers_slop5;GRCh38_AllTandemRepeats_gt100bp_slop5;GRCh38_allTandemRepeats;GRCh38_SimpleRepeat_homopolymer_4to6_slop5;GRCh38_AllTandemRepeats_201to10000bp_slop5;GRCh38_lowmappabilityall;GRCh38_nonunique_l100_m2_e1;GRCh38_alllowmapandsegdupregions;GRCh38_alldifficultregions	ENSG00000251193-ENSG00000286953	ENSG00000251193-ENSG00000286953	intergenic_region	ENSG00000251193-ENSG00000286953	.	MODIFIER	intergenic_region	.	.	.	.	.	.	.	.	.	.	.	.	.	.	.
5	97748773	Sniffles2.DEL.4A15M4	N	<DEL:-62>	DEL	DEL	-62	71.456	220.628	888	874	14	0.0158	novel	0.108	0.108	common	0.224	0.066	0.0417	0.0732	0.076	0.109	0.228	0.0674	0.0424	0.0741	0.0769	0.142	0.47	1	1	1	0.195	0.478	1	1	1	0.0833	0.89	0.578	0.578	0.7	0.0667	0.082	0.68	difficult	GRCh38_gclt25orgt65_slop50;GRCh38_AllTandemRepeatsandHomopolymers_slop5;GRCh38_AllTandemRepeats_gt100bp_slop5;GRCh38_allTandemRepeats;GRCh38_SimpleRepeat_homopolymer_4to6_slop5;GRCh38_AllTandemRepeats_201to10000bp_slop5;GRCh38_lowmappabilityall;GRCh38_nonunique_l100_m2_e1;GRCh38_alllowmapandsegdupregions;GRCh38_alldifficultregions	ENSG00000251193-ENSG00000286953	ENSG00000251193-ENSG00000286953	intergenic_region	ENSG00000251193-ENSG00000286953	.	MODIFIER	intergenic_region	.	.	.	.	.	.	.	.	.	.	.	.	.	.	.
5	97784074	Sniffles2.DEL.4A17M4	N	<DEL:-776>	DEL	DEL	-776	182.411	67.751	888	860	28	0.0315	known	0.0248	0.0248	low_frequency	0.0539	0.0174	0	0.0244	0.0146	0.025	0.0565	0.0176	0	0.0247	0.0124	0.509	1	1	1	0.0292	0.527	1	1	1	0.0187	0.0253	0.997	0.976	0.976	0.959	0.0367	0.0365	0.994	confident	GRCh38_SimpleRepeat_homopolymer_4to6_slop5;GRCh38_notinalldifficultregions	ENSG00000251193-ENSG00000286953	ENSG00000251193-ENSG00000286953	intergenic_region	ENSG00000251193-ENSG00000286953	.	MODIFIER	intergenic_region	.	.	.	.	.	.	.	.	.	.	.	.	.	.	.
5	97873663	Sniffles2.DEL.4A23M4	N	<DEL:-82>	DEL	DEL	-82	93.891	316.219	888	887	1	0.00113	novel	0.58	0.42	common	0.687	0.556	0.631	0.473	0.506	0.581	0.687	0.556	0.631	0.476	0.506	1.2e-06	0.0911	0.00461	0.00107	3.43e-05	1.2e-06	0.0911	0.00461	0.00094	3.43e-05	0.64	0.506	0.514	0.457	0.454	0.533	0.507	0.63	difficult	GRCh38_gclt25orgt65_slop50;GRCh38_AllTandemRepeatsandHomopolymers_slop5;GRCh38_AllTandemRepeats_gt100bp_slop5;GRCh38_allTandemRepeats;GRCh38_AllTandemRepeats_201to10000bp_slop5;GRCh38_lowmappabilityall;GRCh38_nonunique_l100_m2_e1;GRCh38_chainSelf;GRCh38_alllowmapandsegdupregions;GRCh38_alldifficultregions	ENSG00000286953;LINC02234	ENSG00000286953;ENSG00000248202	transcript;transcript	ENST00000659033.1;ENST00000669006.1	pseudogene;pseudogene	MODIFIER;MODIFIER	intron_variant;intron_variant	.	.	.	.	.	.	.	.	.	.	.	.	.	.	.
5	97873690	Sniffles2.INS.4A1DM4	N	<INS:74>	INS	INS	74	117.871	277.439	888	866	22	0.0248	novel	0.00845	0.00845	low_frequency	0.00415	0.0104	0.00595	0.0122	0.0117	0.00866	0.00429	0.0106	0.00602	0.0126	0.012	1	1	1	1	1	1	1	1	1	1	0.00113	0.981	0	0	0.198	0.0037	0.00968	0.322	difficult	GRCh38_gclt25orgt65_slop50;GRCh38_AllTandemRepeatsandHomopolymers_slop5;GRCh38_AllTandemRepeats_gt100bp_slop5;GRCh38_allTandemRepeats;GRCh38_AllTandemRepeats_201to10000bp_slop5;GRCh38_lowmappabilityall;GRCh38_nonunique_l100_m2_e1;GRCh38_chainSelf;GRCh38_alllowmapandsegdupregions;GRCh38_alldifficultregions	ENSG00000286953;LINC02234	ENSG00000286953;ENSG00000248202	transcript;transcript	ENST00000659033.1;ENST00000669006.1	pseudogene;pseudogene	MODIFIER;MODIFIER	intron_variant;intron_variant	.	.	.	.	.	.	.	.	.	.	.	.	.	.	.
5	97986059	Sniffles2.INS.4A2FM4	N	<INS:72>	INS	INS	72	183.87	440.89	888	858	30	0.0338	known	0.00113	0.00113	rare	0	0	0	0	0.00585	0.00117	0	0	0	0	0.00599	1	1	1	1	1	1	1	1	1	1	0	0.998	0	0	0.207	3.69e-05	0.000323	0.167	confident	GRCh38_SimpleRepeat_homopolymer_4to6_slop5;GRCh38_notinalldifficultregions	LINC02234-ENSG00000249101	ENSG00000248202-ENSG00000249101	intergenic_region	ENSG00000248202-ENSG00000249101	.	MODIFIER	intergenic_region	.	.	.	.	.	.	.	.	.	.	.	.	CTCF Binding Site;Enhancer	.	.
5	97990985	Sniffles2.INS.4A31M4	N	<INS:83>	INS	INS	83	109.459	572.713	888	865	23	0.0259	novel	0.00113	0.00113	rare	0	0.00347	0	0.00305	0	0.00116	0	0.00355	0	0.00312	0	1	1	1	1	1	1	1	1	1	1	0	0.998	0	0	0.215	0.00119	0.00415	0.351	confident	GRCh38_SimpleRepeat_homopolymer_4to6_slop5;GRCh38_notinalldifficultregions	LINC02234-ENSG00000249101	ENSG00000248202-ENSG00000249101	intergenic_region	ENSG00000248202-ENSG00000249101	.	MODIFIER	intergenic_region	.	.	.	.	.	.	.	.	.	.	.	.	.	.	.
5	98065858	Sniffles2.DEL.4A41M4	N	<DEL:-1199>	DEL	DEL	-1199	101.255	41.191	888	876	12	0.0135	known	0.358	0.358	common	0.409	0.319	0.283	0.372	0.38	0.362	0.41	0.324	0.284	0.376	0.389	1	0.701	0.184	0.869	0.745	1	0.702	0.186	0.867	0.871	0.361	0.911	0.897	0.897	0.898	0.364	0.361	0.948	confident	GRCh38_gclt25orgt65_slop50;GRCh38_SimpleRepeat_homopolymer_4to6_slop5;GRCh38_alldifficultregions;GRCh38_notinalldifficultregions	ENSG00000249101-LINC01846	ENSG00000249101-ENSG00000248901	intergenic_region	ENSG00000249101-ENSG00000248901	.	MODIFIER	intergenic_region	.	.	.	.	.	.	.	.	.	.	.	.	Open chromatin	.	.
5	98078243	Sniffles2.DEL.4A43M4	N	<DEL:-93>	DEL	DEL	-93	47.303	276.619	888	871	17	0.0191	known	0.13	0.13	common	0.141	0.0972	0.158	0.125	0.117	0.13	0.141	0.0986	0.161	0.126	0.115	0.105	0.622	1	1	1	0.102	0.625	1	1	1	0.13	0.953	0.887	0.887	0.898	0.115	0.115	0.975	confident	GRCh38_notinalldifficultregions	ENSG00000249101-LINC01846	ENSG00000249101-ENSG00000248901	intergenic_region	ENSG00000249101-ENSG00000248901	.	MODIFIER	intergenic_region	.	.	.	.	.	.	.	.	.	.	.	.	.	.	.
5	98137212	Sniffles2.INS.4A4EM4	N	<INS:320>	INS	INS	320	79.659	99.446	888	868	20	0.0225	novel	0.114	0.114	common	0.174	0.0972	0.00298	0.183	0.0877	0.117	0.177	0.101	0.00307	0.186	0.0893	0.0426	0.363	1	0.433	1	0.0457	0.36	1	0.44	1	0.115	0.983	0.962	0.962	0.958	0.162	0.161	0.98	difficult	GRCh38_SimpleRepeat_homopolymer_4to6_slop5;GRCh38_lowmappabilityall;GRCh38_nonunique_l100_m2_e1;GRCh38_alllowmapandsegdupregions;GRCh38_alldifficultregions	LINC01846	ENSG00000248901	transcript	ENST00000505908.2	pseudogene	MODIFIER	intron_variant	.	.	.	.	.	.	.	.	.	.	.	.	.	.	.
5	98187596	Sniffles2.INS.4A50M4	N	<INS:52>	INS	INS	52	45.618	101.498	888	880	8	0.00901	novel	0.337	0.337	common	0.197	0.26	0.512	0.323	0.442	0.339	0.198	0.261	0.512	0.327	0.442	0.54	0.0293	0.0652	0.724	0.438	0.538	0.0275	0.0652	0.858	0.438	0.337	0.78	0.723	0.723	0.792	0.281	0.283	0.846	difficult	GRCh38_gclt25orgt65_slop50;GRCh38_AllTandemRepeats_51to200bp_slop5;GRCh38_AllTandemRepeatsandHomopolymers_slop5;GRCh38_SimpleRepeat_diTR_11to50_slop5;GRCh38_allTandemRepeats;GRCh38_alldifficultregions	LINC01846-ENSG00000249135	ENSG00000248901-ENSG00000249135	intergenic_region	ENSG00000248901-ENSG00000249135	.	MODIFIER	intergenic_region	.	.	.	.	.	.	.	.	.	.	.	.	.	.	.
5	98231725	Sniffles2.INS.4A5CM4	N	<INS:1559>	INS	INS	1559	149.13	172.204	888	865	23	0.0259	novel	0.123	0.123	common	0.0373	0.0729	0.247	0.0976	0.187	0.125	0.0383	0.0761	0.255	0.0994	0.188	0.281	1	0.683	0.368	0.451	0.287	1	0.679	0.369	0.451	0.113	0.789	0.431	0.431	0.572	0.0754	0.083	0.651	difficult	GRCh38_gclt25orgt65_slop50;GRCh38_AllTandemRepeatsandHomopolymers_slop5;GRCh38_AllTandemRepeats_gt100bp_slop5;GRCh38_allTandemRepeats;GRCh38_AllTandemRepeats_201to10000bp_slop5;GRCh38_alldifficultregions	PSME2P1-ENSG00000176183	ENSG00000238000-ENSG00000176183	intergenic_region	ENSG00000238000-ENSG00000176183	.	MODIFIER	intergenic_region	.	.	.	.	.	.	.	.	.	.	.	.	.	.	.
5	98231835	Sniffles2.INS.4A5FM4	N	<INS:866>	INS	INS	866	236.135	180.599	888	862	26	0.0293	novel	0.00507	0.00507	low_frequency	0.00208	0	0.00298	0.0061	0.0146	0.00522	0.00213	0	0.00312	0.00621	0.0148	1	1	1	1	0.0292	1	1	1	1	0.0295	0.00169	0.988	0	0	0.372	8.91e-05	0.00286	0.217	difficult	GRCh38_gclt25orgt65_slop50;GRCh38_AllTandemRepeatsandHomopolymers_slop5;GRCh38_SimpleRepeat_diTR_11to50_slop5;GRCh38_AllTandemRepeats_gt100bp_slop5;GRCh38_allTandemRepeats;GRCh38_AllTandemRepeats_201to10000bp_slop5;GRCh38_alldifficultregions	PSME2P1-ENSG00000176183	ENSG00000238000-ENSG00000176183	intergenic_region	ENSG00000238000-ENSG00000176183	.	MODIFIER	intergenic_region	.	.	.	.	.	.	.	.	.	.	.	.	.	.	.
5	98231885	Sniffles2.DEL.4A6CM4	N	<DEL:-50>	DEL	DEL	-50	103.855	196.595	888	879	9	0.0101	novel	0.256	0.256	common	0.342	0.184	0.268	0.204	0.234	0.258	0.342	0.187	0.271	0.204	0.235	9.92e-14	0.164	0.000284	0.000411	0.00561	9.92e-14	0.163	0.000162	0.000388	0.00876	0.198	0.614	0.429	0.429	0.511	0.201	0.214	0.688	difficult	GRCh38_gclt25orgt65_slop50;GRCh38_AllTandemRepeatsandHomopolymers_slop5;GRCh38_SimpleRepeat_diTR_11to50_slop5;GRCh38_AllTandemRepeats_gt100bp_slop5;GRCh38_allTandemRepeats;GRCh38_AllTandemRepeats_201to10000bp_slop5;GRCh38_alldifficultregions	PSME2P1-ENSG00000176183	ENSG00000238000-ENSG00000176183	intergenic_region	ENSG00000238000-ENSG00000176183	.	MODIFIER	intergenic_region	.	.	.	.	.	.	.	.	.	.	.	.	.	.	.
5	98231993	Sniffles2.INS.4A5DM4	N	<INS:185>	INS	INS	185	132.109	181.425	888	872	16	0.018	novel	0.184	0.184	common	0.0892	0.17	0.259	0.189	0.248	0.185	0.0886	0.175	0.262	0.191	0.248	1	0.0142	8.88e-05	0.00141	0.00736	0.701	0.00787	8.5e-05	0.00142	0.00736	0.146	0.687	0.393	0.393	0.511	0.166	0.193	0.637	difficult	GRCh38_gclt25orgt65_slop50;GRCh38_AllTandemRepeatsandHomopolymers_slop5;GRCh38_AllTandemRepeats_gt100bp_slop5;GRCh38_allTandemRepeats;GRCh38_AllTandemRepeats_201to10000bp_slop5;GRCh38_alldifficultregions	PSME2P1-ENSG00000176183	ENSG00000238000-ENSG00000176183	intergenic_region	ENSG00000238000-ENSG00000176183	.	MODIFIER	intergenic_region	.	.	.	.	.	.	.	.	.	.	.	.	.	.	.
5	98232171	Sniffles2.INS.4A5EM4	N	<INS:3462>	INS	INS	3462	370.855	169.733	888	840	48	0.054	novel	0.00619	0.00619	low_frequency	0	0.00347	0.00595	0.00305	0.0205	0.00655	0	0.00365	0.00658	0.00312	0.022	1	1	1	1	1	1	1	1	1	1	0.00282	0.982	0	0	0.47	0.00169	0.00497	0.384	difficult	GRCh38_gclt25orgt65_slop50;GRCh38_AllTandemRepeatsandHomopolymers_slop5;GRCh38_AllTandemRepeats_gt100bp_slop5;GRCh38_allTandemRepeats;GRCh38_AllTandemRepeats_201to10000bp_slop5;GRCh38_alldifficultregions	PSME2P1-ENSG00000176183	ENSG00000238000-ENSG00000176183	intergenic_region	ENSG00000238000-ENSG00000176183	.	MODIFIER	intergenic_region	.	.	.	.	.	.	.	.	.	.	.	.	.	.	.
5	98232171	Sniffles2.INS.4A60M4	N	<INS:4470>	INS	INS	4470	297.311	84.712	888	839	49	0.0552	novel	0.00619	0.00619	low_frequency	0.0083	0.00347	0.00595	0.00305	0.00877	0.00656	0.00889	0.00368	0.00649	0.00314	0.00909	1	1	1	1	1	1	1	1	1	1	0.00225	0.983	0	0	0.415	0.00536	0.00661	0.686	difficult	GRCh38_gclt25orgt65_slop50;GRCh38_AllTandemRepeatsandHomopolymers_slop5;GRCh38_AllTandemRepeats_gt100bp_slop5;GRCh38_allTandemRepeats;GRCh38_AllTandemRepeats_201to10000bp_slop5;GRCh38_alldifficultregions	PSME2P1-ENSG00000176183	ENSG00000238000-ENSG00000176183	intergenic_region	ENSG00000238000-ENSG00000176183	.	MODIFIER	intergenic_region	.	.	.	.	.	.	.	.	.	.	.	.	.	.	.
5	98232171	Sniffles2.INS.4A61M4	N	<INS:5107>	INS	INS	5107	289.166	45.711	888	854	34	0.0383	novel	0.00507	0.00507	low_frequency	0.00415	0.00694	0	0	0.0146	0.00527	0.00429	0.0073	0	0	0.0149	1	1	1	1	1	1	1	1	1	1	0.00169	0.986	0	0	0.377	0.00392	0.00542	0.523	difficult	GRCh38_gclt25orgt65_slop50;GRCh38_AllTandemRepeatsandHomopolymers_slop5;GRCh38_AllTandemRepeats_gt100bp_slop5;GRCh38_allTandemRepeats;GRCh38_AllTandemRepeats_201to10000bp_slop5;GRCh38_alldifficultregions	PSME2P1-ENSG00000176183	ENSG00000238000-ENSG00000176183	intergenic_region	ENSG00000238000-ENSG00000176183	.	MODIFIER	intergenic_region	.	.	.	.	.	.	.	.	.	.	.	.	.	.	.
5	98232171	Sniffles2.INS.4A63M4	N	<INS:7427>	INS	INS	7427	528.25	24.882	888	861	27	0.0304	novel	0.00282	0.00282	rare	0.0083	0	0	0.00305	0	0.0029	0.00855	0	0	0.00312	0	0.0125	1	1	1	1	0.0128	1	1	1	1	0.00282	0.991	0	0	0.531	6.66e-05	0.000616	0.149	difficult	GRCh38_gclt25orgt65_slop50;GRCh38_AllTandemRepeatsandHomopolymers_slop5;GRCh38_AllTandemRepeats_gt100bp_slop5;GRCh38_allTandemRepeats;GRCh38_AllTandemRepeats_201to10000bp_slop5;GRCh38_alldifficultregions	PSME2P1-ENSG00000176183	ENSG00000238000-ENSG00000176183	intergenic_region	ENSG00000238000-ENSG00000176183	.	MODIFIER	intergenic_region	.	.	.	.	.	.	.	.	.	.	.	.	.	.	.
5	98232178	Sniffles2.INS.4A65M4	N	<INS:6302>	INS	INS	6302	205.888	34.018	888	863	25	0.0282	novel	0.00113	0.00113	rare	0.00208	0	0	0	0.00292	0.00116	0.00214	0	0	0	0.00296	1	1	1	1	1	1	1	1	1	1	0.000563	0.997	0	0	0.325	1.95e-05	0.000103	0.193	difficult	GRCh38_gclt25orgt65_slop50;GRCh38_AllTandemRepeatsandHomopolymers_slop5;GRCh38_AllTandemRepeats_gt100bp_slop5;GRCh38_allTandemRepeats;GRCh38_AllTandemRepeats_201to10000bp_slop5;GRCh38_alldifficultregions	PSME2P1-ENSG00000176183	ENSG00000238000-ENSG00000176183	intergenic_region	ENSG00000238000-ENSG00000176183	.	MODIFIER	intergenic_region	.	.	.	.	.	.	.	.	.	.	.	.	.	.	.
5	98232369	Sniffles2.BND.4A75M4	N	<BND:4A75M4>	BND	OTHER	.	0	320.742	888	868	20	0.0225	not_compared	0.00394	0.00394	rare	0.00622	0	0.00595	0.00305	0.00292	0.00403	0.00633	0	0.00621	0.00309	0.00296	0.00624	1	1	1	1	0.00634	1	1	1	1	0.00225	0.989	0	0	0.432	0.000133	0.00121	0.172	difficult	GRCh38_gclt25orgt65_slop50;GRCh38_AllTandemRepeatsandHomopolymers_slop5;GRCh38_AllTandemRepeats_gt100bp_slop5;GRCh38_allTandemRepeats;GRCh38_SimpleRepeat_homopolymer_4to6_slop5;GRCh38_AllTandemRepeats_201to10000bp_slop5;GRCh38_alldifficultregions	.	.	intergenic_region	ENSG00000238000-ENSG00000176183	.	LOW	feature_fusion	.	.	.	.	.	.	.	.	.	.	.	.	.	.	.
5	98243616	Sniffles2.INS.4A66M4	N	<INS:168>	INS	INS	168	154.866	418.396	888	873	15	0.0169	known	0.00113	0.00113	rare	0.00415	0	0	0	0	0.00114	0.0042	0	0	0	0	1	1	1	1	1	1	1	1	1	1	0	0.998	0	0	0.221	5.94e-05	8.11e-05	0.603	confident	GRCh38_notinalldifficultregions	PSME2P1-ENSG00000176183	ENSG00000238000-ENSG00000176183	intergenic_region	ENSG00000238000-ENSG00000176183	.	MODIFIER	intergenic_region	.	.	.	.	.	.	.	.	.	.	.	.	.	.	.
5	98275805	Sniffles2.INS.4A68M4	N	<INS:146>	INS	INS	146	155.715	347.394	888	867	21	0.0236	novel	0.00113	0.00113	rare	0	0	0.00595	0	0	0.00115	0	0	0.00614	0	0	1	1	1	1	1	1	1	1	1	1	0	0.998	0	0	0.213	8.19e-06	0.000203	0.0759	difficult	GRCh38_AllHomopolymers_gt6bp_imperfectgt10bp_slop5;GRCh38_AllTandemRepeatsandHomopolymers_slop5;GRCh38_SimpleRepeat_homopolymer_7to11_slop5;GRCh38_SimpleRepeat_homopolymer_4to6_slop5;GRCh38_alldifficultregions	PSME2P1-ENSG00000176183	ENSG00000238000-ENSG00000176183	intergenic_region	ENSG00000238000-ENSG00000176183	.	MODIFIER	intergenic_region	.	.	.	.	.	.	.	.	.	.	.	.	.	.	.
5	98283984	Sniffles2.INS.4A69M4	N	<INS:87>	INS	INS	87	107.52	304.898	888	869	19	0.0214	novel	0.00169	0.00169	rare	0.00622	0	0	0	0	0.00173	0.00641	0	0	0	0	1	1	1	1	1	1	1	1	1	1	0.00169	0.995	0.333	0.333	0.753	1.13e-05	6.06e-05	0.289	difficult	GRCh38_AllHomopolymers_gt6bp_imperfectgt10bp_slop5;GRCh38_AllTandemRepeatsandHomopolymers_slop5;GRCh38_SimpleRepeat_diTR_11to50_slop5;GRCh38_SimpleRepeat_homopolymer_4to6_slop5;GRCh38_SimpleRepeat_imperfecthomopolgt10_slop5;GRCh38_allOtherDifficultregions;GRCh38_gnomAD_InbreedingCoeff_slop1bp_merge1000bp;GRCh38_alldifficultregions	PSME2P1-ENSG00000176183	ENSG00000238000-ENSG00000176183	intergenic_region	ENSG00000238000-ENSG00000176183	.	MODIFIER	intergenic_region	.	.	.	.	.	.	.	.	.	.	.	.	.	.	.
5	98344828	Sniffles2.INS.4A7AM4	N	<INS:320>	INS	INS	320	159.61	305.96	888	868	20	0.0225	novel	0.00901	0.00901	low_frequency	0.0332	0	0	0	0	0.00922	0.0342	0	0	0	0	0.227	1	1	1	1	0.233	1	1	1	1	0.00845	0.992	0.733	0.733	0.663	0.00107	0.00254	0.404	difficult	GRCh38_lowmappabilityall;GRCh38_nonunique_l100_m2_e1;GRCh38_alllowmapandsegdupregions;GRCh38_alldifficultregions	ENSG00000176183;ENSG00000176183-KRT8P32	ENSG00000176183;ENSG00000176183-ENSG00000250221	transcript;intergenic_region	ENST00000512165.1;ENSG00000176183-ENSG00000250221	processed_pseudogene;.	MODIFIER;MODIFIER	downstream_gene_variant;intergenic_region	.	.	.	.	.	.	.	.	.	.	.	.	.	.	.
5	98361742	Sniffles2.DEL.4A80M4	N	<DEL:-71>	DEL	DEL	-71	47.386	491.151	888	880	8	0.00901	novel	0.117	0.117	common	0.338	0.0382	0.0387	0.0396	0.0234	0.117	0.337	0.0385	0.0389	0.0401	0.0237	1	0.0115	1	1	1	0.885	0.0117	1	1	1	0.118	0.943	0.827	0.827	0.898	0.0436	0.0433	0.978	confident	GRCh38_AllHomopolymers_gt6bp_imperfectgt10bp_slop5;GRCh38_AllTandemRepeats_51to200bp_slop5;GRCh38_AllTandemRepeatsandHomopolymers_slop5;GRCh38_AllTandemRepeats_gt100bp_slop5;GRCh38_allTandemRepeats;GRCh38_SimpleRepeat_homopolymer_7to11_slop5;GRCh38_SimpleRepeat_homopolymer_4to6_slop5;GRCh38_alldifficultregions;GRCh38_notinalldifficultregions	ENSG00000176183-KRT8P32	ENSG00000176183-ENSG00000250221	intergenic_region	ENSG00000176183-ENSG00000250221	.	MODIFIER	intergenic_region	.	.	.	.	.	.	.	.	.	.	.	.	.	.	.
5	98380850	Sniffles2.INS.4A7BM4	N	<INS:182>	INS	INS	182	177.011	351.379	888	873	15	0.0169	novel	0.00113	0.00113	rare	0.00208	0	0.00298	0	0	0.00114	0.00212	0	0.00303	0	0	1	1	1	1	1	1	1	1	1	1	0.000563	0.997	0	0	0.3	1.84e-05	9.33e-05	0.191	difficult	GRCh38_gclt25orgt65_slop50;GRCh38_AllTandemRepeats_51to200bp_slop5;GRCh38_AllTandemRepeatsandHomopolymers_slop5;GRCh38_AllTandemRepeats_gt100bp_slop5;GRCh38_allTandemRepeats;GRCh38_alldifficultregions	ENSG00000176183-KRT8P32	ENSG00000176183-ENSG00000250221	intergenic_region	ENSG00000176183-ENSG00000250221	.	MODIFIER	intergenic_region	.	.	.	.	.	.	.	.	.	.	.	.	.	.	.
5	98422185	Sniffles2.INS.4A89M4	N	<INS:89>	INS	INS	89	166.473	428.955	888	861	27	0.0304	novel	0.00338	0.00338	rare	0	0	0	0	0.0175	0.00348	0	0	0	0	0.0183	1	1	1	1	1	1	1	1	1	1	0.00169	0.992	0.167	0.167	0.376	0.00013	0.000637	0.18	confident	GRCh38_notinalldifficultregions	MTCO1P24-CTBP2P4	ENSG00000249448-ENSG00000251102	intergenic_region	ENSG00000249448-ENSG00000251102	.	MODIFIER	intergenic_region	.	.	.	.	.	.	.	.	.	.	.	.	.	.	.
5	98471669	Sniffles2.INS.4A8AM4	N	<INS:163>	INS	INS	163	203.878	368.796	888	870	18	0.0203	novel	0.00113	0.00113	rare	0	0	0	0	0.00585	0.00115	0	0	0	0	0.00595	1	1	1	1	1	1	1	1	1	1	0	0.998	0	0	0.281	0.000123	0.000266	0.441	difficult	GRCh38_gclt25orgt65_slop50;GRCh38_AllTandemRepeats_51to200bp_slop5;GRCh38_AllTandemRepeatsandHomopolymers_slop5;GRCh38_allTandemRepeats;GRCh38_alldifficultregions	MTCO1P24-CTBP2P4	ENSG00000249448-ENSG00000251102	intergenic_region	ENSG00000249448-ENSG00000251102	.	MODIFIER	intergenic_region	.	.	.	.	.	.	.	.	.	.	.	.	.	.	.
5	98496737	Sniffles2.INS.4A93M4	N	<INS:135>	INS	INS	135	113.157	309.872	888	868	20	0.0225	novel	0.00169	0.00169	rare	0.00415	0	0.00298	0	0	0.00173	0.00429	0	0.00303	0	0	1	1	1	1	1	1	1	1	1	1	0.00113	0.994	0	0	0.325	0.000248	0.00029	0.818	confident	GRCh38_notinalldifficultregions	MTCO1P24-CTBP2P4	ENSG00000249448-ENSG00000251102	intergenic_region	ENSG00000249448-ENSG00000251102	.	MODIFIER	intergenic_region	.	.	.	.	.	.	.	.	.	.	.	.	.	.	.
5	98508266	Sniffles2.DEL.4A98M4	N	<DEL:-79>	DEL	DEL	-79	125.558	281.477	888	869	19	0.0214	novel	0.0462	0.0462	low_frequency	0.154	0.0139	0	0	0.0117	0.0472	0.157	0.0142	0	0	0.0118	0.0435	1	1	1	1	0.0474	1	1	1	1	0.0462	0.952	0.681	0.681	0.728	0.0033	0.00375	0.753	difficult	GRCh38_gclt25orgt65_slop50;GRCh38_lowmappabilityall;GRCh38_nonunique_l100_m2_e1;GRCh38_alllowmapandsegdupregions;GRCh38_alldifficultregions	MTCO1P24-CTBP2P4	ENSG00000249448-ENSG00000251102	intergenic_region	ENSG00000249448-ENSG00000251102	.	MODIFIER	intergenic_region	.	.	.	.	.	.	.	.	.	.	.	.	.	.	.
5	98597022	Sniffles2.BND.4AA2M4	N	<BND:4AA2M4>	BND	OTHER	.	0	2.309	888	868	20	0.0225	not_compared	0.00113	0.00113	rare	0.00415	0	0	0	0	0.00115	0.00427	0	0	0	0	1	1	1	1	1	1	1	1	1	1	0.00113	0.995	0	0	0.67	2.66e-05	3.79e-05	0.606	confident	GRCh38_notinalldifficultregions	.	.	intergenic_region	ENSG00000251102-ENSG00000251553	.	LOW	feature_fusion	.	.	.	.	.	.	.	.	.	.	.	.	.	.	.
5	98597025	Sniffles2.INS.4AA5M4	N	<INS:6397>	INS	INS	6397	6.272	4.787	888	868	20	0.0225	novel	0.00338	0.00338	rare	0.0124	0	0	0	0	0.00346	0.0128	0	0	0	0	0.000195	1	1	1	1	0.000207	1	1	1	1	0.00282	0.994	0.25	0.25	0.788	0.000287	0.000314	0.789	confident	GRCh38_notinalldifficultregions	CTBP2P4-DDX18P4	ENSG00000251102-ENSG00000251553	intergenic_region	ENSG00000251102-ENSG00000251553	.	MODIFIER	intergenic_region	.	.	.	.	.	.	.	.	.	.	.	.	.	.	.
5	98597415	Sniffles2.DEL.4AA8M4	N	<DEL:-671>	DEL	DEL	-671	174.086	220.49	888	868	20	0.0225	novel	0.00563	0.00563	low_frequency	0	0.0104	0.00893	0.0122	0	0.00576	0	0.0106	0.00909	0.0125	0	1	1	1	1	1	1	1	1	1	1	0.00619	0.992	0.7	0.7	0.679	0.00798	0.00792	0.922	confident	GRCh38_SimpleRepeat_homopolymer_4to6_slop5;GRCh38_notinalldifficultregions	CTBP2P4-DDX18P4	ENSG00000251102-ENSG00000251553	intergenic_region	ENSG00000251102-ENSG00000251553	.	MODIFIER	intergenic_region	.	.	.	.	.	.	.	.	.	.	.	.	.	.	.
5	98714066	Sniffles2.DEL.4ABAM4	N	<DEL:-2294>	DEL	DEL	-2294	2.309	1.732	888	863	25	0.0282	known	0.00225	0.00225	rare	0.00622	0.00347	0	0	0	0.00232	0.00641	0.00355	0	0	0	0.00624	1	1	1	1	0.00642	1	1	1	1	0.00113	0.998	0.333	0.333	0.429	0.000109	0.000225	0.366	confident	GRCh38_gclt25orgt65_slop50;GRCh38_AllHomopolymers_gt6bp_imperfectgt10bp_slop5;GRCh38_AllTandemRepeatsandHomopolymers_slop5;GRCh38_SimpleRepeat_homopolymer_gt11_slop5;GRCh38_SimpleRepeat_homopolymer_7to11_slop5;GRCh38_SimpleRepeat_homopolymer_4to6_slop5;GRCh38_SimpleRepeat_imperfecthomopolgt10_slop5;GRCh38_alldifficultregions;GRCh38_notinalldifficultregions	DDX18P4-RGMB	ENSG00000251553-ENSG00000174136	intergenic_region	ENSG00000251553-ENSG00000174136	.	MODIFIER	intergenic_region	.	.	.	.	.	.	.	.	.	.	.	.	.	.	.
5	98754228	Sniffles2.DEL.4ABCM4	N	<DEL:-8517>	DEL	DEL	-8517	0	0	888	873	15	0.0169	known	0.00225	0.00225	rare	0	0	0	0.0122	0	0.00229	0	0	0	0.0123	0	1	1	1	0.0183	1	1	1	1	0.0184	1	0.00169	0.997	0.333	0.333	0.61	0.00163	0.00303	0.547	confident	GRCh38_gclt25orgt65_slop50;GRCh38_AllHomopolymers_gt6bp_imperfectgt10bp_slop5;GRCh38_AllTandemRepeatsandHomopolymers_slop5;GRCh38_SimpleRepeat_homopolymer_gt11_slop5;GRCh38_SimpleRepeat_diTR_11to50_slop5;GRCh38_allTandemRepeats;GRCh38_SimpleRepeat_homopolymer_7to11_slop5;GRCh38_SimpleRepeat_homopolymer_4to6_slop5;GRCh38_AllTandemRepeats_lt51bp_slop5;GRCh38_SimpleRepeat_imperfecthomopolgt20_slop5;GRCh38_SimpleRepeat_imperfecthomopolgt10_slop5;GRCh38_lowmappabilityall;GRCh38_nonunique_l100_m2_e1;GRCh38_alllowmapandsegdupregions;GRCh38_alldifficultregions;GRCh38_notinalldifficultregions	DDX18P4-RGMB	ENSG00000251553-ENSG00000174136	intergenic_region	ENSG00000251553-ENSG00000174136	.	MODIFIER	intergenic_region	.	.	.	.	.	.	.	.	.	.	.	.	Enhancer;Enhancer	.	.
5	98871685	Sniffles2.INS.4AC0M4	N	<INS:205>	INS	INS	205	146.139	435.816	888	871	17	0.0191	novel	0.00113	0.00113	rare	0.00415	0	0	0	0	0.00115	0.0042	0	0	0	0	1	1	1	1	1	1	1	1	1	1	0.000563	0.997	0	0	0.477	9.42e-05	0.000113	0.751	confident	GRCh38_notinalldifficultregions	CHD1	ENSG00000153922	transcript	ENST00000284049.7	protein_coding	MODIFIER	intron_variant	CHD1	ENSG00000153922	transcript	ENST00000284049.7	protein_coding	MODIFIER	intron_variant	.	.	.	.	.	.	.	.
5	98916086	Sniffles2.INS.4AC9M4	N	<INS:115>	INS	INS	115	187.488	484.683	888	868	20	0.0225	novel	0.00169	0.00169	rare	0.00622	0	0	0	0	0.00173	0.00638	0	0	0	0	1	1	1	1	1	1	1	1	1	1	0.00169	0.998	0.667	0.667	0.672	6.97e-05	8.99e-05	0.779	confident	GRCh38_notinalldifficultregions	CHD1	ENSG00000153922	transcript	ENST00000284049.7	protein_coding	MODIFIER	intron_variant	CHD1	ENSG00000153922	transcript	ENST00000284049.7	protein_coding	MODIFIER	intron_variant	.	.	.	.	.	Enhancer	.	.
5	98978336	Sniffles2.DEL.4ACFM4	N	<DEL:-54>	DEL	DEL	-54	129.154	130.258	888	865	23	0.0259	novel	0.00169	0.00169	rare	0	0	0.00595	0	0.00292	0.00173	0	0	0.00614	0	0.00303	1	1	0.00298	1	1	1	1	0.00308	1	1	0	0.998	0	0	0.123	2.56e-05	0.000338	0.087	confident	GRCh38_notinalldifficultregions	CHD1-DT	ENSG00000248489	transcript	ENST00000670964.1	pseudogene	MODIFIER	intron_variant	.	.	.	.	.	.	.	.	.	.	.	.	.	.	.
5	98988759	Sniffles2.INS.4ACCM4	N	<INS:94>	INS	INS	94	75.295	128.349	888	870	18	0.0203	novel	0.133	0.133	common	0.149	0.0799	0.0923	0.0701	0.257	0.136	0.152	0.0816	0.0939	0.071	0.264	0.313	0.601	1	1	0.316	0.312	0.6	1	1	0.318	0.126	0.919	0.776	0.776	0.808	0.0936	0.0915	0.897	difficult	GRCh38_AllTandemRepeats_51to200bp_slop5;GRCh38_AllTandemRepeatsandHomopolymers_slop5;GRCh38_allTandemRepeats;GRCh38_SimpleRepeat_homopolymer_4to6_slop5;GRCh38_SimpleRepeat_diTR_51to200_slop5;GRCh38_alldifficultregions	CHD1-DT;CHD1-DT	ENSG00000248489;ENSG00000248489	transcript;gene_variant	ENST00000670964.1;ENSG00000248489	pseudogene;.	MODIFIER;MODIFIER	downstream_gene_variant;intragenic_variant	.	.	.	.	.	.	.	.	.	.	.	.	.	.	.
5	99009418	Sniffles2.DEL.4ADEM4	N	<DEL:-2361>	DEL	DEL	-2361	89.631	12.343	888	887	1	0.00113	novel	0.762	0.238	common	0.666	0.76	0.949	0.71	0.766	0.763	0.669	0.76	0.949	0.71	0.766	0.0426	0.25	1	0.704	0.285	0.0579	0.25	1	0.704	0.285	0.765	0.952	0.96	0.923	0.938	0.672	0.675	0.975	confident	GRCh38_AllHomopolymers_gt6bp_imperfectgt10bp_slop5;GRCh38_AllTandemRepeats_51to200bp_slop5;GRCh38_AllTandemRepeatsandHomopolymers_slop5;GRCh38_SimpleRepeat_homopolymer_gt11_slop5;GRCh38_allTandemRepeats;GRCh38_SimpleRepeat_homopolymer_7to11_slop5;GRCh38_SimpleRepeat_homopolymer_4to6_slop5;GRCh38_AllTandemRepeats_lt51bp_slop5;GRCh38_SimpleRepeat_imperfecthomopolgt10_slop5;GRCh38_lowmappabilityall;GRCh38_nonunique_l100_m2_e1;GRCh38_alllowmapandsegdupregions;GRCh38_alldifficultregions;GRCh38_notinalldifficultregions	CHD1-DT-ENSG00000249444	ENSG00000248489-ENSG00000249444	intergenic_region	ENSG00000248489-ENSG00000249444	.	MODIFIER	intergenic_region	.	.	.	.	.	.	.	.	.	.	.	.	TF binding	.	.
5	99117050	Sniffles2.INV.4AF4M4	N	<INV:65>	INV	OTHER	65	76.14	430.247	888	862	26	0.0293	novel	0.00169	0.00169	rare	0.00208	0	0.00595	0	0	0.00174	0.00216	0	0.0061	0	0	1	1	1	1	1	1	1	1	1	1	0.000563	0.995	0	0	0.351	8.19e-06	0.000236	0.058	confident	GRCh38_SimpleRepeat_homopolymer_4to6_slop5;GRCh38_notinalldifficultregions	CHD1-DT-ENSG00000249444	ENSG00000248489-ENSG00000249444	intergenic_region	ENSG00000248489-ENSG00000249444	.	MODIFIER	intergenic_region	.	.	.	.	.	.	.	.	.	.	.	.	.	.	.
5	99141887	Sniffles2.DEL.4AF2M4	N	<DEL:-743>	DEL	DEL	-743	145.83	112.158	888	868	20	0.0225	known	0.0293	0.0293	low_frequency	0.0954	0.00347	0.00298	0.00305	0.00877	0.0288	0.0952	0.00352	0.00299	0.00311	0.00898	0.246	1	1	1	1	0.134	1	1	1	1	0.0287	0.976	0.792	0.792	0.804	0.00552	0.00633	0.816	confident	GRCh38_SimpleRepeat_homopolymer_4to6_slop5;GRCh38_chainSelf;GRCh38_notinalldifficultregions	CHD1-DT-ENSG00000249444	ENSG00000248489-ENSG00000249444	intergenic_region	ENSG00000248489-ENSG00000249444	.	MODIFIER	intergenic_region	.	.	.	.	.	.	.	.	.	.	.	.	CTCF Binding Site	.	.
5	99146164	Sniffles2.INS.4AF0M4	N	<INS:52>	INS	INS	52	109.024	455.645	888	869	19	0.0214	novel	0.00113	0.00113	rare	0	0.00347	0	0.00305	0	0.00115	0	0.00357	0	0.00309	0	1	1	1	1	1	1	1	1	1	1	0.00113	0.995	0	0	0.6	0.00135	0.00246	0.448	confident	GRCh38_SimpleRepeat_homopolymer_4to6_slop5;GRCh38_notinalldifficultregions	CHD1-DT-ENSG00000249444	ENSG00000248489-ENSG00000249444	intergenic_region	ENSG00000248489-ENSG00000249444	.	MODIFIER	intergenic_region	.	.	.	.	.	.	.	.	.	.	.	.	.	.	.
5	99201136	Sniffles2.DEL.4B03M4	N	<DEL:-50>	DEL	DEL	-50	92.751	379.127	888	853	35	0.0394	novel	0.0118	0.0118	low_frequency	0.00208	0.00694	0.00595	0.0183	0.0292	0.0123	0.00217	0.00725	0.00606	0.0192	0.0305	1	1	1	1	0.127	1	1	1	1	0.132	0.00957	0.992	0.7	0.7	0.81	0.016	0.0166	0.961	difficult	GRCh38_AllTandemRepeatsandHomopolymers_slop5;GRCh38_AllTandemRepeats_gt100bp_slop5;GRCh38_allTandemRepeats;GRCh38_SimpleRepeat_homopolymer_4to6_slop5;GRCh38_AllTandemRepeats_gt10000bp_slop5;GRCh38_satellites_slop5;GRCh38_alldifficultregions	CHD1-DT-ENSG00000249444	ENSG00000248489-ENSG00000249444	intergenic_region	ENSG00000248489-ENSG00000249444	.	MODIFIER	intergenic_region	.	.	.	.	.	.	.	.	.	.	.	.	.	.	.
5	99205316	Sniffles2.DEL.4B04M4	N	<DEL:-53>	DEL	DEL	-53	77.785	306.846	888	861	27	0.0304	known	0.00732	0.00732	low_frequency	0.0249	0.00347	0	0	0	0.00697	0.024	0.00357	0	0	0	1	1	1	1	1	1	1	1	1	1	0.00507	0.989	0.462	0.462	0.65	0.000385	0.00106	0.322	difficult	GRCh38_AllTandemRepeatsandHomopolymers_slop5;GRCh38_AllTandemRepeats_gt100bp_slop5;GRCh38_allTandemRepeats;GRCh38_SimpleRepeat_homopolymer_4to6_slop5;GRCh38_AllTandemRepeats_gt10000bp_slop5;GRCh38_satellites_slop5;GRCh38_alldifficultregions	CHD1-DT-ENSG00000249444	ENSG00000248489-ENSG00000249444	intergenic_region	ENSG00000248489-ENSG00000249444	.	MODIFIER	intergenic_region	.	.	.	.	.	.	.	.	.	.	.	.	.	.	.
5	99220236	Sniffles2.DEL.4B05M4	N	<DEL:-74>	DEL	DEL	-74	60.941	351.179	888	855	33	0.0372	novel	0.00394	0.00394	rare	0.00622	0	0	0.0122	0	0.00409	0.00667	0	0	0.0125	0	1	1	1	1	1	1	1	1	1	1	0.000563	0.991	0	0	0.34	0.0029	0.00845	0.394	difficult	GRCh38_AllTandemRepeatsandHomopolymers_slop5;GRCh38_AllTandemRepeats_gt100bp_slop5;GRCh38_allTandemRepeats;GRCh38_SimpleRepeat_homopolymer_4to6_slop5;GRCh38_AllTandemRepeats_gt10000bp_slop5;GRCh38_satellites_slop5;GRCh38_alldifficultregions	CHD1-DT-ENSG00000249444	ENSG00000248489-ENSG00000249444	intergenic_region	ENSG00000248489-ENSG00000249444	.	MODIFIER	intergenic_region	.	.	.	.	.	.	.	.	.	.	.	.	.	.	.
5	99237027	Sniffles2.INS.4AFDM4	N	<INS:1331>	INS	INS	1331	89.879	7.607	888	853	35	0.0394	novel	0.00563	0.00563	low_frequency	0.0208	0	0	0	0	0.00528	0.0201	0	0	0	0	1	1	1	1	1	1	1	1	1	1	0.00619	0.997	0.9	0.9	0.854	0.000471	0.000569	0.708	confident	GRCh38_SimpleRepeat_homopolymer_4to6_slop5;GRCh38_notinalldifficultregions	CHD1-DT-ENSG00000249444	ENSG00000248489-ENSG00000249444	intergenic_region	ENSG00000248489-ENSG00000249444	.	MODIFIER	intergenic_region	.	.	.	.	.	.	.	.	.	.	.	.	.	.	.
5	99249715	Sniffles2.DEL.4B07M4	N	<DEL:-88>	DEL	DEL	-88	139.073	251.087	888	871	17	0.0191	novel	0.0799	0.0799	common	0.21	0.0174	0	0.0244	0.0819	0.0809	0.211	0.0179	0	0.0245	0.0848	0.0494	1	1	1	0.0851	0.0486	1	1	1	0.0929	0.0749	0.944	0.74	0.74	0.83	0.0285	0.0312	0.891	difficult	GRCh38_AllHomopolymers_gt6bp_imperfectgt10bp_slop5;GRCh38_AllTandemRepeatsandHomopolymers_slop5;GRCh38_SimpleRepeat_homopolymer_7to11_slop5;GRCh38_SimpleRepeat_homopolymer_4to6_slop5;GRCh38_lowmappabilityall;GRCh38_nonunique_l100_m2_e1;GRCh38_nonunique_l250_m0_e0;GRCh38_alllowmapandsegdupregions;GRCh38_alldifficultregions	CHD1-DT-ENSG00000249444	ENSG00000248489-ENSG00000249444	intergenic_region	ENSG00000248489-ENSG00000249444	.	MODIFIER	intergenic_region	.	.	.	.	.	.	.	.	.	.	.	.	.	.	.
5	99251437	Sniffles2.DEL.4B08M4	N	<DEL:-5442>	DEL	DEL	-5442	0	0	888	862	26	0.0293	known	0.00225	0.00225	rare	0	0	0	0	0.0117	0.00232	0	0	0	0	0.0122	1	1	1	1	0.0176	1	1	1	1	0.0183	0.00169	0.997	0	0	0.925	2.66e-05	0.000158	0.212	confident	GRCh38_AllHomopolymers_gt6bp_imperfectgt10bp_slop5;GRCh38_AllTandemRepeats_51to200bp_slop5;GRCh38_AllTandemRepeatsandHomopolymers_slop5;GRCh38_SimpleRepeat_homopolymer_gt11_slop5;GRCh38_allTandemRepeats;GRCh38_SimpleRepeat_homopolymer_7to11_slop5;GRCh38_SimpleRepeat_homopolymer_4to6_slop5;GRCh38_AllTandemRepeats_lt51bp_slop5;GRCh38_SimpleRepeat_imperfecthomopolgt10_slop5;GRCh38_alldifficultregions;GRCh38_notinalldifficultregions	CHD1-DT-ENSG00000249444	ENSG00000248489-ENSG00000249444	intergenic_region	ENSG00000248489-ENSG00000249444	.	MODIFIER	intergenic_region	.	.	.	.	.	.	.	.	.	.	.	.	.	.	.
5	99270484	Sniffles2.INS.4AFFM4	N	<INS:322>	INS	INS	322	159.504	281.548	888	871	17	0.0191	known	0.0191	0.0191	low_frequency	0.00208	0.0278	0	0.0457	0.0292	0.0195	0.00214	0.028	0	0.0472	0.0298	1	1	1	0.00201	0.127	1	1	1	0.0022	0.129	0.0118	0.981	0.533	0.533	0.766	0.0225	0.0286	0.724	confident	GRCh38_SimpleRepeat_homopolymer_4to6_slop5;GRCh38_notinalldifficultregions	CHD1-DT-ENSG00000249444	ENSG00000248489-ENSG00000249444	intergenic_region	ENSG00000248489-ENSG00000249444	.	MODIFIER	intergenic_region	.	.	.	.	.	.	.	.	.	.	.	.	.	.	.
5	99353790	Sniffles2.DEL.4B1AM4	N	<DEL:-7271>	DEL	DEL	-7271	0	3.536	888	861	27	0.0304	known	0.00113	0.00113	rare	0.00415	0	0	0	0	0.00116	0.00427	0	0	0	0	1	1	1	1	1	1	1	1	1	1	0	0.998	0	0	0.00999	3.07e-06	6.27e-06	0.358	confident	GRCh38_gclt25orgt65_slop50;GRCh38_AllHomopolymers_gt6bp_imperfectgt10bp_slop5;GRCh38_AllTandemRepeats_51to200bp_slop5;GRCh38_AllTandemRepeatsandHomopolymers_slop5;GRCh38_SimpleRepeat_diTR_11to50_slop5;GRCh38_allTandemRepeats;GRCh38_SimpleRepeat_homopolymer_7to11_slop5;GRCh38_SimpleRepeat_homopolymer_4to6_slop5;GRCh38_AllTandemRepeats_lt51bp_slop5;GRCh38_SimpleRepeat_imperfecthomopolgt10_slop5;GRCh38_alldifficultregions;GRCh38_notinalldifficultregions	CHD1-DT-ENSG00000249444	ENSG00000248489-ENSG00000249444	intergenic_region	ENSG00000248489-ENSG00000249444	.	MODIFIER	intergenic_region	.	.	.	.	.	.	.	Diabetic_retinopathy__moderate_NPDR_and_PDR_	2e-06	1.44928	NR	30487263	Enhancer	.	.
5	99371844	Sniffles2.INS.4B15M4	N	<INS:59>	INS	INS	59	121.809	441.446	888	864	24	0.027	novel	0.00225	0.00225	rare	0.00415	0	0.00298	0.00305	0	0.00231	0.00431	0	0.00301	0.00312	0	1	1	1	1	1	1	1	1	1	1	0.000563	0.994	0	0	0.427	1.02e-06	6.69e-05	0.159	difficult	GRCh38_gclt25orgt65_slop50;GRCh38_AllTandemRepeats_51to200bp_slop5;GRCh38_AllTandemRepeatsandHomopolymers_slop5;GRCh38_allTandemRepeats;GRCh38_alldifficultregions	CHD1-DT-ENSG00000249444	ENSG00000248489-ENSG00000249444	intergenic_region	ENSG00000248489-ENSG00000249444	.	MODIFIER	intergenic_region	.	.	.	.	.	.	.	.	.	.	.	.	.	.	.
5	99378611	Sniffles2.DEL.4B1CM4	N	<DEL:-1002>	DEL	DEL	-1002	75.892	81.746	888	865	23	0.0259	known	0.00676	0.00676	low_frequency	0.0208	0.00694	0	0	0	0.00694	0.0215	0.00714	0	0	0	1	1	1	1	1	1	1	1	1	1	0.00282	0.99	0.333	0.333	0.541	0.000461	0.000561	0.736	confident	GRCh38_AllHomopolymers_gt6bp_imperfectgt10bp_slop5;GRCh38_AllTandemRepeatsandHomopolymers_slop5;GRCh38_allTandemRepeats;GRCh38_SimpleRepeat_homopolymer_7to11_slop5;GRCh38_SimpleRepeat_homopolymer_4to6_slop5;GRCh38_AllTandemRepeats_lt51bp_slop5;GRCh38_alldifficultregions;GRCh38_notinalldifficultregions	CHD1-DT-ENSG00000249444	ENSG00000248489-ENSG00000249444	intergenic_region	ENSG00000248489-ENSG00000249444	.	MODIFIER	intergenic_region	.	.	.	.	.	.	.	.	.	.	.	.	Enhancer	.	.
5	99426290	Sniffles2.DEL.4B2BM4	N	<DEL:-73>	DEL	DEL	-73	62.874	153.813	888	881	7	0.00788	novel	0.32	0.32	common	0.257	0.455	0.289	0.381	0.269	0.322	0.259	0.458	0.289	0.383	0.271	0.128	0.132	0.573	0.248	0.699	0.128	0.129	0.573	0.246	0.698	0.28	0.517	0.392	0.392	0.526	0.34	0.349	0.634	difficult	GRCh38_gclt25orgt65_slop50;GRCh38_AllTandemRepeatsandHomopolymers_slop5;GRCh38_AllTandemRepeats_gt100bp_slop5;GRCh38_allTandemRepeats;GRCh38_AllTandemRepeats_201to10000bp_slop5;GRCh38_lowmappabilityall;GRCh38_nonunique_l100_m2_e1;GRCh38_segdups_gt10kb;GRCh38_chainSelf;GRCh38_segdups;GRCh38_alllowmapandsegdupregions;GRCh38_alldifficultregions	CHD1-DT-ENSG00000249444	ENSG00000248489-ENSG00000249444	intergenic_region	ENSG00000248489-ENSG00000249444	.	MODIFIER	intergenic_region	.	.	.	.	.	.	.	.	.	.	.	.	.	.	.
5	99426468	Sniffles2.INS.4B24M4	N	<INS:462>	INS	INS	462	145.78	260.907	888	860	28	0.0315	novel	0.00169	0.00169	rare	0.00415	0	0	0.00305	0	0.00174	0.00429	0	0	0.00314	0	1	1	1	1	1	1	1	1	1	1	0	0.997	0	0	0.12	2.05e-06	0.000137	0.123	difficult	GRCh38_gclt25orgt65_slop50;GRCh38_AllTandemRepeatsandHomopolymers_slop5;GRCh38_AllTandemRepeats_gt100bp_slop5;GRCh38_allTandemRepeats;GRCh38_AllTandemRepeats_201to10000bp_slop5;GRCh38_lowmappabilityall;GRCh38_nonunique_l100_m2_e1;GRCh38_segdups_gt10kb;GRCh38_chainSelf;GRCh38_segdups;GRCh38_alllowmapandsegdupregions;GRCh38_alldifficultregions	CHD1-DT-ENSG00000249444	ENSG00000248489-ENSG00000249444	intergenic_region	ENSG00000248489-ENSG00000249444	.	MODIFIER	intergenic_region	.	.	.	.	.	.	.	.	.	.	.	.	.	.	.
5	99426515	Sniffles2.INS.4B23M4	N	<INS:76>	INS	INS	76	70.344	285.947	888	871	17	0.0191	novel	0.0715	0.0715	common	0.0747	0.0486	0.0833	0.064	0.0819	0.0729	0.0756	0.0496	0.0838	0.0656	0.0848	1	1	1	1	0.306	1	1	1	1	0.322	0.0552	0.873	0.415	0.415	0.603	0.0443	0.0531	0.765	difficult	GRCh38_gclt25orgt65_slop50;GRCh38_AllTandemRepeatsandHomopolymers_slop5;GRCh38_AllTandemRepeats_gt100bp_slop5;GRCh38_allTandemRepeats;GRCh38_AllTandemRepeats_201to10000bp_slop5;GRCh38_lowmappabilityall;GRCh38_nonunique_l100_m2_e1;GRCh38_segdups_gt10kb;GRCh38_chainSelf;GRCh38_segdups;GRCh38_alllowmapandsegdupregions;GRCh38_alldifficultregions	CHD1-DT-ENSG00000249444	ENSG00000248489-ENSG00000249444	intergenic_region	ENSG00000248489-ENSG00000249444	.	MODIFIER	intergenic_region	.	.	.	.	.	.	.	.	.	.	.	.	.	.	.
5	99426732	Sniffles2.DEL.4B2CM4	N	<DEL:-88>	DEL	DEL	-88	82.276	141.176	888	882	6	0.00676	novel	0.275	0.275	common	0.222	0.344	0.211	0.366	0.269	0.277	0.224	0.344	0.213	0.366	0.274	0.0919	0.854	0.0604	1	0.0184	0.0918	0.854	0.0388	1	0.0116	0.224	0.536	0.372	0.372	0.491	0.304	0.334	0.591	difficult	GRCh38_gclt25orgt65_slop50;GRCh38_AllTandemRepeatsandHomopolymers_slop5;GRCh38_AllTandemRepeats_gt100bp_slop5;GRCh38_allTandemRepeats;GRCh38_AllTandemRepeats_201to10000bp_slop5;GRCh38_lowmappabilityall;GRCh38_nonunique_l100_m2_e1;GRCh38_segdups_gt10kb;GRCh38_chainSelf;GRCh38_segdups;GRCh38_alllowmapandsegdupregions;GRCh38_alldifficultregions	CHD1-DT-ENSG00000249444	ENSG00000248489-ENSG00000249444	intergenic_region	ENSG00000248489-ENSG00000249444	.	MODIFIER	intergenic_region	.	.	.	.	.	.	.	.	.	.	.	.	.	.	.
5	99472803	Sniffles2.INV.4B32M4	N	<INV:97>	INV	OTHER	97	140.532	322.989	888	868	20	0.0225	novel	0.00113	0.00113	rare	0.00415	0	0	0	0	0.00115	0.00429	0	0	0	0	1	1	1	1	1	1	1	1	1	1	0	0.998	0	0	0.259	1.02e-06	7.27e-06	0.204	difficult	GRCh38_SimpleRepeat_homopolymer_4to6_slop5;GRCh38_lowmappabilityall;GRCh38_nonunique_l100_m2_e1;GRCh38_segdups_gt10kb;GRCh38_segdups;GRCh38_alllowmapandsegdupregions;GRCh38_alldifficultregions	CHD1-DT-ENSG00000249444	ENSG00000248489-ENSG00000249444	intergenic_region	ENSG00000248489-ENSG00000249444	.	MODIFIER	intergenic_region	.	.	.	.	.	.	.	.	.	.	.	.	.	.	.
5	99504186	Sniffles2.DEL.4B44M4	N	<DEL:-3015>	DEL	DEL	-3015	85.618	4.818	888	873	15	0.0169	known	0.336	0.336	common	0.353	0.344	0.292	0.317	0.366	0.34	0.357	0.343	0.295	0.325	0.37	0.399	1	0.19	0.858	0.622	0.396	1	0.193	1	0.62	0.334	0.832	0.79	0.79	0.809	0.34	0.34	0.893	difficult	GRCh38_AllHomopolymers_gt6bp_imperfectgt10bp_slop5;GRCh38_AllTandemRepeats_51to200bp_slop5;GRCh38_AllTandemRepeatsandHomopolymers_slop5;GRCh38_SimpleRepeat_triTR_15to50_slop5;GRCh38_SimpleRepeat_diTR_11to50_slop5;GRCh38_allTandemRepeats;GRCh38_SimpleRepeat_homopolymer_7to11_slop5;GRCh38_SimpleRepeat_homopolymer_4to6_slop5;GRCh38_AllTandemRepeats_lt51bp_slop5;GRCh38_SimpleRepeat_imperfecthomopolgt20_slop5;GRCh38_SimpleRepeat_imperfecthomopolgt10_slop5;GRCh38_lowmappabilityall;GRCh38_nonunique_l100_m2_e1;GRCh38_segdups_gt10kb;GRCh38_segdups;GRCh38_alllowmapandsegdupregions;GRCh38_alldifficultregions	ENSG00000249444;ENSG00000249444-ENSG00000206356	ENSG00000249444;ENSG00000249444-ENSG00000206356	transcript;intergenic_region	ENST00000510435.1;ENSG00000249444-ENSG00000206356	processed_transcript;.	MODIFIER;MODIFIER	downstream_gene_variant;intergenic_region	.	.	.	.	.	.	.	.	.	.	.	.	.	.	.
5	99522556	Sniffles2.INS.4B38M4	N	<INS:3249>	INS	INS	3249	277.076	280.78	888	854	34	0.0383	novel	0.00169	0.00169	rare	0	0	0.00893	0	0	0.00176	0	0	0.00938	0	0	1	1	1	1	1	1	1	1	1	1	0.000563	0.995	0	0	0.248	5.22e-05	0.00136	0.15	difficult	GRCh38_AllTandemRepeatsandHomopolymers_slop5;GRCh38_AllTandemRepeats_gt100bp_slop5;GRCh38_allTandemRepeats;GRCh38_SimpleRepeat_homopolymer_4to6_slop5;GRCh38_AllTandemRepeats_201to10000bp_slop5;GRCh38_lowmappabilityall;GRCh38_nonunique_l100_m2_e1;GRCh38_allOtherDifficultregions;GRCh38_gnomAD_InbreedingCoeff_slop1bp_merge1000bp;GRCh38_segdups_gt10kb;GRCh38_chainSelf;GRCh38_segdups;GRCh38_alllowmapandsegdupregions;GRCh38_alldifficultregions	ENSG00000206356	ENSG00000206356	transcript	ENST00000504077.2	processed_pseudogene	MODIFIER	non_coding_transcript_exon_variant	.	.	.	.	.	.	.	.	.	.	.	.	Enhancer	.	.
5	99522607	Sniffles2.INS.4B37M4	N	<INS:817>	INS	INS	817	400.823	149.276	888	866	22	0.0248	novel	0.0287	0.0287	low_frequency	0.0228	0.0312	0.0298	0.0335	0.0292	0.0294	0.0233	0.0319	0.0307	0.0344	0.0301	1	1	1	1	1	1	1	1	1	1	0.0135	0.932	0.137	0.137	0.427	0.0219	0.043	0.486	difficult	GRCh38_AllTandemRepeatsandHomopolymers_slop5;GRCh38_AllTandemRepeats_gt100bp_slop5;GRCh38_allTandemRepeats;GRCh38_AllTandemRepeats_201to10000bp_slop5;GRCh38_lowmappabilityall;GRCh38_nonunique_l100_m2_e1;GRCh38_allOtherDifficultregions;GRCh38_gnomAD_InbreedingCoeff_slop1bp_merge1000bp;GRCh38_segdups_gt10kb;GRCh38_chainSelf;GRCh38_segdups;GRCh38_alllowmapandsegdupregions;GRCh38_alldifficultregions	ENSG00000206356	ENSG00000206356	transcript	ENST00000504077.2	processed_pseudogene	MODIFIER	non_coding_transcript_exon_variant	.	.	.	.	.	.	.	.	.	.	.	.	.	.	.
5	99522876	Sniffles2.DEL.4B45M4	N	<DEL:-817>	DEL	DEL	-817	273.303	226.451	888	873	15	0.0169	novel	0.329	0.329	common	0.357	0.33	0.283	0.299	0.363	0.334	0.358	0.337	0.288	0.306	0.369	0.889	1	0.342	1	0.321	1	1	0.446	0.852	0.247	0.331	0.744	0.663	0.663	0.666	0.33	0.322	0.755	difficult	GRCh38_AllHomopolymers_gt6bp_imperfectgt10bp_slop5;GRCh38_AllTandemRepeatsandHomopolymers_slop5;GRCh38_AllTandemRepeats_gt100bp_slop5;GRCh38_allTandemRepeats;GRCh38_SimpleRepeat_homopolymer_4to6_slop5;GRCh38_AllTandemRepeats_201to10000bp_slop5;GRCh38_SimpleRepeat_imperfecthomopolgt10_slop5;GRCh38_lowmappabilityall;GRCh38_nonunique_l100_m2_e1;GRCh38_nonunique_l250_m0_e0;GRCh38_allOtherDifficultregions;GRCh38_gnomAD_InbreedingCoeff_slop1bp_merge1000bp;GRCh38_segdups_gt10kb;GRCh38_chainSelf;GRCh38_segdups;GRCh38_alllowmapandsegdupregions;GRCh38_alldifficultregions	ENSG00000206356	ENSG00000206356	transcript	ENST00000504077.2	processed_pseudogene	MODIFIER	non_coding_transcript_exon_variant	.	.	.	.	.	.	.	.	.	.	.	.	.	.	.
5	99523570	Sniffles2.INS.4B39M4	N	<INS:809>	INS	INS	809	119.239	363.996	888	868	20	0.0225	novel	0.085	0.085	common	0.0581	0.0868	0.0804	0.125	0.0877	0.087	0.0591	0.0893	0.0823	0.129	0.0893	0.565	0.6	0.603	0.473	0.369	0.571	0.601	0.604	0.474	0.367	0.049	0.806	0.201	0.201	0.463	0.14	0.178	0.626	difficult	GRCh38_AllTandemRepeatsandHomopolymers_slop5;GRCh38_AllTandemRepeats_gt100bp_slop5;GRCh38_allTandemRepeats;GRCh38_AllTandemRepeats_201to10000bp_slop5;GRCh38_lowmappabilityall;GRCh38_nonunique_l100_m2_e1;GRCh38_allOtherDifficultregions;GRCh38_gnomAD_InbreedingCoeff_slop1bp_merge1000bp;GRCh38_segdups_gt10kb;GRCh38_chainSelf;GRCh38_segdups;GRCh38_alllowmapandsegdupregions;GRCh38_alldifficultregions	ENSG00000206356	ENSG00000206356	transcript	ENST00000504077.2	processed_pseudogene	MODIFIER	non_coding_transcript_exon_variant	.	.	.	.	.	.	.	.	.	.	.	.	.	.	.
5	99523835	Sniffles2.INS.4B3BM4	N	<INS:1622>	INS	INS	1622	50.936	431.635	888	861	27	0.0304	novel	0.0191	0.0191	low_frequency	0.0124	0.0208	0.0357	0.0152	0.0146	0.0197	0.0129	0.0216	0.0361	0.0157	0.0152	1	1	1	1	1	1	1	1	1	1	0.00732	0.949	0.0294	0.0294	0.381	0.00139	0.00994	0.245	difficult	GRCh38_AllTandemRepeatsandHomopolymers_slop5;GRCh38_AllTandemRepeats_gt100bp_slop5;GRCh38_allTandemRepeats;GRCh38_AllTandemRepeats_201to10000bp_slop5;GRCh38_lowmappabilityall;GRCh38_nonunique_l100_m2_e1;GRCh38_allOtherDifficultregions;GRCh38_gnomAD_InbreedingCoeff_slop1bp_merge1000bp;GRCh38_segdups_gt10kb;GRCh38_chainSelf;GRCh38_segdups;GRCh38_alllowmapandsegdupregions;GRCh38_alldifficultregions	ENSG00000206356	ENSG00000206356	transcript	ENST00000504077.2	processed_pseudogene	MODIFIER	non_coding_transcript_exon_variant	.	.	.	.	.	.	.	.	.	.	.	.	.	.	.
5	99523861	Sniffles2.INS.4B3CM4	N	<INS:3241>	INS	INS	3241	220.647	307.228	888	851	37	0.0417	novel	0.00169	0.00169	rare	0	0	0.00595	0.00305	0	0.00176	0	0	0.00629	0.00316	0	1	1	1	1	1	1	1	1	1	1	0.00169	0.993	0	0	0.691	1.43e-05	0.0002	0.138	difficult	GRCh38_AllTandemRepeatsandHomopolymers_slop5;GRCh38_AllTandemRepeats_gt100bp_slop5;GRCh38_allTandemRepeats;GRCh38_AllTandemRepeats_201to10000bp_slop5;GRCh38_lowmappabilityall;GRCh38_nonunique_l100_m2_e1;GRCh38_allOtherDifficultregions;GRCh38_gnomAD_InbreedingCoeff_slop1bp_merge1000bp;GRCh38_segdups_gt10kb;GRCh38_chainSelf;GRCh38_segdups;GRCh38_alllowmapandsegdupregions;GRCh38_alldifficultregions	ENSG00000206356	ENSG00000206356	transcript	ENST00000504077.2	processed_pseudogene	MODIFIER	non_coding_transcript_exon_variant	.	.	.	.	.	.	.	.	.	.	.	.	.	.	.
5	99524329	Sniffles2.INS.4B3DM4	N	<INS:808>	INS	INS	808	163.084	147.551	888	859	29	0.0327	novel	0.00507	0.00507	low_frequency	0.00208	0.0139	0	0.0061	0.00585	0.00524	0.00215	0.0144	0	0.00633	0.00602	1	1	1	1	1	1	1	1	1	1	0.00225	0.985	0	0	0.438	0.00332	0.00752	0.482	difficult	GRCh38_AllTandemRepeatsandHomopolymers_slop5;GRCh38_AllTandemRepeats_gt100bp_slop5;GRCh38_allTandemRepeats;GRCh38_AllTandemRepeats_201to10000bp_slop5;GRCh38_lowmappabilityall;GRCh38_nonunique_l100_m2_e1;GRCh38_segdups_gt10kb;GRCh38_chainSelf;GRCh38_segdups;GRCh38_alllowmapandsegdupregions;GRCh38_alldifficultregions	ENSG00000206356	ENSG00000206356	transcript	ENST00000504077.2	processed_pseudogene	MODIFIER	non_coding_transcript_exon_variant	.	.	.	.	.	.	.	.	.	.	.	.	.	.	.
5	99524443	Sniffles2.DEL.4B46M4	N	<DEL:-126>	DEL	DEL	-126	56.581	252.072	888	856	32	0.036	novel	0.00788	0.00788	low_frequency	0.00622	0.00347	0.00893	0.0061	0.0146	0.00818	0.00647	0.0036	0.00932	0.00633	0.0151	1	1	1	1	1	1	1	1	1	1	0.00394	0.976	0	0	0.441	0.0104	0.0127	0.791	difficult	GRCh38_AllTandemRepeatsandHomopolymers_slop5;GRCh38_AllTandemRepeats_gt100bp_slop5;GRCh38_allTandemRepeats;GRCh38_SimpleRepeat_homopolymer_4to6_slop5;GRCh38_AllTandemRepeats_201to10000bp_slop5;GRCh38_lowmappabilityall;GRCh38_nonunique_l100_m2_e1;GRCh38_segdups_gt10kb;GRCh38_chainSelf;GRCh38_segdups;GRCh38_alllowmapandsegdupregions;GRCh38_alldifficultregions	ENSG00000206356	ENSG00000206356	transcript	ENST00000504077.2	processed_pseudogene	MODIFIER	non_coding_transcript_exon_variant	.	.	.	.	.	.	.	.	.	.	.	.	.	.	.
5	99532340	Sniffles2.DEL.4B47M4	N	<DEL:-977>	DEL	DEL	-977	100.632	51.673	888	877	11	0.0124	novel	0.277	0.277	common	0.118	0.382	0.318	0.396	0.257	0.28	0.122	0.382	0.318	0.399	0.262	0.116	0.86	0.0135	0.327	1	0.125	0.86	0.0135	0.328	1	0.288	0.842	0.764	0.764	0.704	0.423	0.419	0.782	difficult	GRCh38_AllHomopolymers_gt6bp_imperfectgt10bp_slop5;GRCh38_AllTandemRepeats_51to200bp_slop5;GRCh38_AllTandemRepeatsandHomopolymers_slop5;GRCh38_SimpleRepeat_homopolymer_gt11_slop5;GRCh38_SimpleRepeat_homopolymer_gt20_slop5;GRCh38_allTandemRepeats;GRCh38_SimpleRepeat_homopolymer_7to11_slop5;GRCh38_SimpleRepeat_homopolymer_4to6_slop5;GRCh38_SimpleRepeat_imperfecthomopolgt20_slop5;GRCh38_SimpleRepeat_quadTR_20to50_slop5;GRCh38_SimpleRepeat_imperfecthomopolgt10_slop5;GRCh38_lowmappabilityall;GRCh38_nonunique_l100_m2_e1;GRCh38_segdups_gt10kb;GRCh38_segdups;GRCh38_alllowmapandsegdupregions;GRCh38_alldifficultregions	GUSBP8;GUSBP8;ENSG00000206356-GUSBP8	ENSG00000227762;ENSG00000227762;ENSG00000206356-ENSG00000227762	transcript;transcript;intergenic_region	ENST00000502652.2;ENST00000502652.2;ENSG00000206356-ENSG00000227762	unprocessed_pseudogene;unprocessed_pseudogene;.	HIGH;MODIFIER;MODIFIER	splice_donor_variant&splice_region_variant&intron_variant&non_coding_transcript_exon_variant;upstream_gene_variant;intergenic_region	.	.	.	.	.	.	.	.	.	.	.	.	CTCF Binding Site	.	.
5	99541141	Sniffles2.INS.4B3FM4	N	<INS:234>	INS	INS	234	132.36	303.161	888	867	21	0.0236	known	0.00788	0.00788	low_frequency	0.027	0	0	0	0.00292	0.00807	0.0279	0	0	0	0.00299	0.153	1	1	1	1	0.158	1	1	1	1	0.00507	0.993	0.615	0.615	0.758	0.000532	0.000537	0.898	difficult	GRCh38_SimpleRepeat_homopolymer_4to6_slop5;GRCh38_segdups_gt10kb;GRCh38_segdups;GRCh38_alllowmapandsegdupregions;GRCh38_alldifficultregions	GUSBP8-LINC02113	ENSG00000227762-ENSG00000249515	intergenic_region	ENSG00000227762-ENSG00000249515	.	MODIFIER	intergenic_region	.	.	.	.	.	.	.	.	.	.	.	.	.	.	.
5	99575453	Sniffles2.INS.4B41M4	N	<INS:81>	INS	INS	81	174.748	448.783	888	865	23	0.0259	novel	0.00113	0.00113	rare	0.00415	0	0	0	0	0.00116	0.00429	0	0	0	0	1	1	1	1	1	1	1	1	1	1	0	0.998	0	0	0.191	0.000132	0.00014	0.753	difficult	GRCh38_AllTandemRepeatsandHomopolymers_slop5;GRCh38_SimpleRepeat_diTR_11to50_slop5;GRCh38_allTandemRepeats;GRCh38_AllTandemRepeats_lt51bp_slop5;GRCh38_lowmappabilityall;GRCh38_nonunique_l100_m2_e1;GRCh38_segdups_gt10kb;GRCh38_segdups;GRCh38_alllowmapandsegdupregions;GRCh38_alldifficultregions	LINC02113	ENSG00000249515	transcript	ENST00000510302.1	pseudogene	MODIFIER	intron_variant	.	.	.	.	.	.	.	.	.	.	.	.	.	.	.
5	99589484	Sniffles2.INS.4B42M4	N	<INS:127>	INS	INS	127	190.732	429.311	888	867	21	0.0236	novel	0.00113	0.00113	rare	0.00415	0	0	0	0	0.00115	0.00424	0	0	0	0	1	1	1	1	1	1	1	1	1	1	0.000563	0.997	0	0	0.933	7.78e-05	9.65e-05	0.627	confident	GRCh38_notinalldifficultregions	ENSG00000248236;LINC02113-ENSG00000248236	ENSG00000248236;ENSG00000249515-ENSG00000248236	transcript;intergenic_region	ENST00000511513.1;ENSG00000249515-ENSG00000248236	processed_pseudogene;.	MODIFIER;MODIFIER	downstream_gene_variant;intergenic_region	.	.	.	.	.	.	.	.	.	.	.	.	.	.	.
5	99611093	Sniffles2.INS.4B52M4	N	<INS:80>	INS	INS	80	189.01	242.129	888	869	19	0.0214	novel	0.00957	0.00957	low_frequency	0.0311	0.00694	0	0	0	0.00978	0.0318	0.00709	0	0	0	1	1	1	1	1	1	1	1	1	1	0.0107	0.982	0.529	0.529	0.659	0.000813	0.00175	0.378	difficult	GRCh38_gclt25orgt65_slop50;GRCh38_AllTandemRepeatsandHomopolymers_slop5;GRCh38_AllTandemRepeats_gt100bp_slop5;GRCh38_allTandemRepeats;GRCh38_AllTandemRepeats_201to10000bp_slop5;GRCh38_alldifficultregions	ENSG00000248928-CRLF3P2	ENSG00000248928-ENSG00000250391	intergenic_region	ENSG00000248928-ENSG00000250391	.	MODIFIER	intergenic_region	.	.	.	.	.	.	.	.	.	.	.	.	.	.	.
5	99736795	Sniffles2.INS.4B5DM4	N	<INS:61>	INS	INS	61	118.433	321.98	888	867	21	0.0236	novel	0.00113	0.00113	rare	0.00208	0	0	0.00305	0	0.00115	0.00215	0	0	0.00305	0	1	1	1	1	1	1	1	1	1	1	0	0.998	0	0	0.261	7.78e-05	0.000584	0.245	difficult	GRCh38_AllTandemRepeatsandHomopolymers_slop5;GRCh38_SimpleRepeat_diTR_11to50_slop5;GRCh38_allTandemRepeats;GRCh38_AllTandemRepeats_lt51bp_slop5;GRCh38_lowmappabilityall;GRCh38_nonunique_l100_m2_e1;GRCh38_segdups;GRCh38_alllowmapandsegdupregions;GRCh38_alldifficultregions	ENSG00000248928-CRLF3P2	ENSG00000248928-ENSG00000250391	intergenic_region	ENSG00000248928-ENSG00000250391	.	MODIFIER	intergenic_region	.	.	.	.	.	.	.	.	.	.	.	.	.	.	.
5	99757876	Sniffles2.INS.4B5EM4	N	<INS:601>	INS	INS	601	140.923	109.008	888	877	11	0.0124	known	0.554	0.446	common	0.637	0.507	0.64	0.408	0.529	0.558	0.64	0.507	0.644	0.414	0.539	0.265	0.868	0.044	0.628	0.125	0.262	0.868	0.0625	0.746	0.159	0.566	0.84	0.856	0.821	0.838	0.418	0.411	0.951	difficult	GRCh38_SimpleRepeat_homopolymer_4to6_slop5;GRCh38_allOtherDifficultregions;GRCh38_gnomAD_InbreedingCoeff_slop1bp_merge1000bp;GRCh38_alldifficultregions	ENSG00000248928-CRLF3P2	ENSG00000248928-ENSG00000250391	intergenic_region	ENSG00000248928-ENSG00000250391	.	MODIFIER	intergenic_region	.	.	.	.	.	.	.	.	.	.	.	.	.	.	.
5	99766267	Sniffles2.INV.4B61M4	N	<INV:129>	INV	OTHER	129	195.688	349.466	888	859	29	0.0327	novel	0.00169	0.00169	rare	0.00208	0	0	0	0.00585	0.00175	0.00215	0	0	0	0.00602	1	1	1	1	1	1	1	1	1	1	0.000563	0.995	0	0	0.413	8.09e-05	0.000363	0.2	confident	GRCh38_AllHomopolymers_gt6bp_imperfectgt10bp_slop5;GRCh38_AllTandemRepeatsandHomopolymers_slop5;GRCh38_SimpleRepeat_homopolymer_7to11_slop5;GRCh38_SimpleRepeat_homopolymer_4to6_slop5;GRCh38_alldifficultregions;GRCh38_notinalldifficultregions	ENSG00000248928-CRLF3P2	ENSG00000248928-ENSG00000250391	intergenic_region	ENSG00000248928-ENSG00000250391	.	MODIFIER	intergenic_region	.	.	.	.	.	.	.	.	.	.	.	.	.	.	.
5	99806343	Sniffles2.INS.4B6AM4	N	<INS:109>	INS	INS	109	137.243	274.972	888	865	23	0.0259	novel	0.00563	0.00563	low_frequency	0.0208	0	0	0	0	0.00578	0.0213	0	0	0	0	1	1	1	1	1	1	1	1	1	1	0.00169	0.988	0.1	0.1	0.406	1.33e-05	7.23e-05	0.305	difficult	GRCh38_gclt25orgt65_slop50;GRCh38_AllTandemRepeats_51to200bp_slop5;GRCh38_AllTandemRepeatsandHomopolymers_slop5;GRCh38_SimpleRepeat_diTR_11to50_slop5;GRCh38_AllTandemRepeats_gt100bp_slop5;GRCh38_allTandemRepeats;GRCh38_SimpleRepeat_homopolymer_4to6_slop5;GRCh38_alldifficultregions	ENSG00000248928-CRLF3P2	ENSG00000248928-ENSG00000250391	intergenic_region	ENSG00000248928-ENSG00000250391	.	MODIFIER	intergenic_region	.	.	.	.	.	.	.	.	.	.	.	.	.	.	.
5	99814547	Sniffles2.INV.4B79M4	N	<INV:116>	INV	OTHER	116	160.831	402.929	888	867	21	0.0236	novel	0.00169	0.00169	rare	0.00208	0	0.00298	0.00305	0	0.00173	0.00213	0	0.00299	0.00311	0	1	1	1	1	1	1	1	1	1	1	0	0.997	0	0	0.315	7.17e-06	2.99e-05	0.314	confident	GRCh38_SimpleRepeat_homopolymer_4to6_slop5;GRCh38_notinalldifficultregions	ENSG00000248928-CRLF3P2	ENSG00000248928-ENSG00000250391	intergenic_region	ENSG00000248928-ENSG00000250391	.	MODIFIER	intergenic_region	.	.	.	.	.	.	.	.	.	.	.	.	.	.	.
5	99826225	Sniffles2.DEL.4B75M4	N	<DEL:-57>	DEL	DEL	-57	102.634	277.427	888	869	19	0.0214	novel	0.0338	0.0338	low_frequency	0.0747	0.0104	0.0238	0.00305	0.0351	0.0345	0.076	0.0106	0.024	0.00307	0.0373	0.132	1	0.0817	1	0.181	0.137	1	0.0822	1	0.192	0.0282	0.97	0.655	0.655	0.754	0.00371	0.00396	0.825	difficult	GRCh38_gclt25orgt65_slop50;GRCh38_SimpleRepeat_homopolymer_4to6_slop5;GRCh38_alldifficultregions	ENSG00000248928-CRLF3P2	ENSG00000248928-ENSG00000250391	intergenic_region	ENSG00000248928-ENSG00000250391	.	MODIFIER	intergenic_region	.	.	.	.	.	.	.	.	.	.	.	.	.	.	.
5	99835104	Sniffles2.INS.4B6BM4	N	<INS:111>	INS	INS	111	56.69	85.186	888	881	7	0.00788	novel	0.484	0.484	common	0.4	0.549	0.533	0.466	0.515	0.486	0.4	0.549	0.536	0.466	0.527	0.231	0.0436	0.0905	0.0193	0.542	0.231	0.0624	0.0866	0.0193	0.436	0.51	0.788	0.757	0.757	0.799	0.473	0.47	0.926	difficult	GRCh38_AllTandemRepeats_51to200bp_slop5;GRCh38_AllTandemRepeatsandHomopolymers_slop5;GRCh38_AllTandemRepeats_gt100bp_slop5;GRCh38_allTandemRepeats;GRCh38_alldifficultregions	ENSG00000248928-CRLF3P2	ENSG00000248928-ENSG00000250391	intergenic_region	ENSG00000248928-ENSG00000250391	.	MODIFIER	intergenic_region	.	.	.	.	.	.	.	.	.	.	.	.	.	.	.
5	99838611	Sniffles2.DEL.4B76M4	N	<DEL:-314>	DEL	DEL	-314	100.336	103.397	888	882	6	0.00676	novel	0.783	0.217	common	0.965	0.757	0.649	0.72	0.743	0.788	0.965	0.762	0.657	0.721	0.752	0.253	0.26	0.309	0.439	0.0706	0.253	0.361	0.394	0.435	0.15	0.783	0.959	0.961	0.937	0.942	0.687	0.688	0.986	confident	GRCh38_gclt25orgt65_slop50;GRCh38_AllHomopolymers_gt6bp_imperfectgt10bp_slop5;GRCh38_AllTandemRepeatsandHomopolymers_slop5;GRCh38_SimpleRepeat_homopolymer_gt11_slop5;GRCh38_SimpleRepeat_homopolymer_7to11_slop5;GRCh38_SimpleRepeat_homopolymer_4to6_slop5;GRCh38_SimpleRepeat_imperfecthomopolgt20_slop5;GRCh38_SimpleRepeat_imperfecthomopolgt10_slop5;GRCh38_lowmappabilityall;GRCh38_nonunique_l100_m2_e1;GRCh38_nonunique_l250_m0_e0;GRCh38_allOtherDifficultregions;GRCh38_gnomAD_InbreedingCoeff_slop1bp_merge1000bp;GRCh38_alllowmapandsegdupregions;GRCh38_alldifficultregions;GRCh38_notinalldifficultregions	ENSG00000248928-CRLF3P2	ENSG00000248928-ENSG00000250391	intergenic_region	ENSG00000248928-ENSG00000250391	.	MODIFIER	intergenic_region	.	.	.	.	.	.	.	.	.	.	.	.	.	.	.
5	99839727	Sniffles2.INS.4B6CM4	N	<INS:174>	INS	INS	174	153.67	411.058	888	859	29	0.0327	novel	0.00113	0.00113	rare	0	0	0	0.0061	0	0.00116	0	0	0	0.00629	0	1	1	1	1	1	1	1	1	1	1	0.00113	1	1	1	0.832	0.000434	0.000556	0.812	confident	GRCh38_SimpleRepeat_homopolymer_4to6_slop5;GRCh38_notinalldifficultregions	ENSG00000248928-CRLF3P2	ENSG00000248928-ENSG00000250391	intergenic_region	ENSG00000248928-ENSG00000250391	.	MODIFIER	intergenic_region	.	.	.	.	.	.	.	.	.	.	.	.	.	.	.
5	99858273	Sniffles2.INS.4B6DM4	N	<INS:4882>	INS	INS	4882	12.518	219.257	888	853	35	0.0394	novel	0.00113	0.00113	rare	0	0	0.00595	0	0	0.00117	0	0	0.00617	0	0	1	1	1	1	1	1	1	1	1	1	0.00113	0.995	0	0	0.443	0	6.1e-05	0.019	difficult	GRCh38_lowmappabilityall;GRCh38_nonunique_l100_m2_e1;GRCh38_alllowmapandsegdupregions;GRCh38_alldifficultregions	ENSG00000248928-CRLF3P2	ENSG00000248928-ENSG00000250391	intergenic_region	ENSG00000248928-ENSG00000250391	.	MODIFIER	intergenic_region	.	.	.	.	.	.	.	.	.	.	.	.	.	.	.
5	99870106	Sniffles2.DEL.4B78M4	N	<DEL:-139>	DEL	DEL	-139	59.074	197.131	888	876	12	0.0135	novel	0.276	0.276	common	0.141	0.434	0.324	0.326	0.24	0.28	0.142	0.434	0.33	0.33	0.247	0.592	0.396	0.862	0.723	1	0.593	0.396	0.86	0.599	1	0.267	0.955	0.926	0.926	0.933	0.292	0.291	0.979	difficult	GRCh38_AllTandemRepeatsandHomopolymers_slop5;GRCh38_AllTandemRepeats_gt100bp_slop5;GRCh38_allTandemRepeats;GRCh38_SimpleRepeat_homopolymer_4to6_slop5;GRCh38_AllTandemRepeats_201to10000bp_slop5;GRCh38_chainSelf;GRCh38_alldifficultregions	ENSG00000248928-CRLF3P2	ENSG00000248928-ENSG00000250391	intergenic_region	ENSG00000248928-ENSG00000250391	.	MODIFIER	intergenic_region	.	.	.	.	.	.	.	.	.	.	.	.	.	.	.
5	99905173	Sniffles2.INS.4B82M4	N	<INS:6127>	INS	INS	6127	2.828	9.899	888	865	23	0.0259	known	0.00225	0.00225	rare	0.0083	0	0	0	0	0.00231	0.00855	0	0	0	0	1.3e-05	1	1	1	1	1.38e-05	1	1	1	1	0.00169	0.994	0	0	0.402	3.18e-05	0.000108	0.303	confident	GRCh38_SimpleRepeat_homopolymer_4to6_slop5;GRCh38_notinalldifficultregions	ENSG00000248928-CRLF3P2	ENSG00000248928-ENSG00000250391	intergenic_region	ENSG00000248928-ENSG00000250391	.	MODIFIER	intergenic_region	.	.	.	.	.	.	.	.	.	.	.	.	.	.	.
5	99924236	Sniffles2.INS.4B83M4	N	<INS:259>	INS	INS	259	148.487	211.748	888	861	27	0.0304	novel	0.00394	0.00394	rare	0.0145	0	0	0	0	0.00406	0.0151	0	0	0	0	1	1	1	1	1	1	1	1	1	1	0.00225	0.992	0.286	0.286	0.423	0.000378	0.000677	0.452	difficult	GRCh38_AllHomopolymers_gt6bp_imperfectgt10bp_slop5;GRCh38_AllTandemRepeatsandHomopolymers_slop5;GRCh38_SimpleRepeat_homopolymer_7to11_slop5;GRCh38_SimpleRepeat_imperfecthomopolgt20_slop5;GRCh38_SimpleRepeat_imperfecthomopolgt10_slop5;GRCh38_alldifficultregions	ENSG00000248928-CRLF3P2	ENSG00000248928-ENSG00000250391	intergenic_region	ENSG00000248928-ENSG00000250391	.	MODIFIER	intergenic_region	.	.	.	.	.	.	.	.	.	.	.	.	.	.	.
5	99935465	Sniffles2.INS.4B84M4	N	<INS:1341>	INS	INS	1341	0	0.707	888	858	30	0.0338	novel	0.00113	0.00113	rare	0.00415	0	0	0	0	0.00117	0.00437	0	0	0	0	1	1	1	1	1	1	1	1	1	1	0.00113	1	1	1	0.687	0.000112	0.000178	0.512	difficult	GRCh38_AllHomopolymers_gt6bp_imperfectgt10bp_slop5;GRCh38_AllTandemRepeatsandHomopolymers_slop5;GRCh38_SimpleRepeat_homopolymer_7to11_slop5;GRCh38_alldifficultregions	ENSG00000248928-CRLF3P2	ENSG00000248928-ENSG00000250391	intergenic_region	ENSG00000248928-ENSG00000250391	.	MODIFIER	intergenic_region	.	.	.	.	.	.	.	.	.	.	.	.	.	.	.
5	99964206	Sniffles2.INS.4B86M4	N	<INS:318>	INS	INS	318	76.265	136.685	888	875	13	0.0146	novel	0.235	0.235	common	0.353	0.215	0.101	0.308	0.149	0.238	0.356	0.22	0.102	0.312	0.152	0.26	0.134	0.676	0.856	0.22	0.399	0.138	0.678	1	0.225	0.233	0.976	0.957	0.957	0.952	0.271	0.267	0.959	difficult	GRCh38_AllHomopolymers_gt6bp_imperfectgt10bp_slop5;GRCh38_AllTandemRepeatsandHomopolymers_slop5;GRCh38_SimpleRepeat_homopolymer_7to11_slop5;GRCh38_alldifficultregions	CRLF3P2-EEF1A1P20	ENSG00000250391-ENSG00000249963	intergenic_region	ENSG00000250391-ENSG00000249963	.	MODIFIER	intergenic_region	.	.	.	.	.	.	.	.	.	.	.	.	.	.	.
5	99968668	Sniffles2.INS.4B87M4	N	<INS:278>	INS	INS	278	82.789	157.715	888	869	19	0.0214	known	0.121	0.121	common	0.104	0.149	0.0387	0.253	0.076	0.124	0.108	0.152	0.0389	0.258	0.0774	1	0.522	0.214	0.15	1	1	0.531	0.216	0.214	1	0.118	0.97	0.912	0.912	0.93	0.23	0.228	0.965	difficult	GRCh38_gclt25orgt65_slop50;GRCh38_AllHomopolymers_gt6bp_imperfectgt10bp_slop5;GRCh38_AllTandemRepeatsandHomopolymers_slop5;GRCh38_SimpleRepeat_homopolymer_7to11_slop5;GRCh38_alldifficultregions	CRLF3P2-EEF1A1P20	ENSG00000250391-ENSG00000249963	intergenic_region	ENSG00000250391-ENSG00000249963	.	MODIFIER	intergenic_region	.	.	.	.	.	.	.	.	.	.	.	.	.	.	.
5	99981817	Sniffles2.INS.4B8AM4	N	<INS:2305>	INS	INS	2305	35.681	5.636	888	867	21	0.0236	novel	0.243	0.243	common	0.4	0.215	0.0952	0.302	0.132	0.246	0.406	0.218	0.0951	0.306	0.136	0.00706	0.0451	0.367	0.267	0.176	0.0103	0.0468	0.365	0.272	0.187	0.246	0.932	0.914	0.914	0.904	0.309	0.301	0.927	confident	GRCh38_notinalldifficultregions	CRLF3P2-EEF1A1P20	ENSG00000250391-ENSG00000249963	intergenic_region	ENSG00000250391-ENSG00000249963	.	MODIFIER	intergenic_region	.	.	.	.	.	.	.	.	.	.	.	.	.	.	.
5	99981817	Sniffles2.INS.4B8BM4	N	<INS:4595>	INS	INS	4595	19.719	0	888	859	29	0.0327	novel	0.00338	0.00338	rare	0.00415	0.00347	0	0.0061	0.00292	0.00349	0.00437	0.00352	0	0.00621	0.00305	0.00208	1	1	0.00306	1	0.00219	1	1	0.00312	1	0.00282	0.99	0	0	0.452	0.0066	0.0107	0.633	confident	GRCh38_notinalldifficultregions	CRLF3P2-EEF1A1P20	ENSG00000250391-ENSG00000249963	intergenic_region	ENSG00000250391-ENSG00000249963	.	MODIFIER	intergenic_region	.	.	.	.	.	.	.	.	.	.	.	.	.	.	.
5	99981818	Sniffles2.BND.4B94M4	N	<BND:4B94M4>	BND	OTHER	.	0	2.402	888	861	27	0.0304	not_compared	0.00225	0.00225	rare	0.00415	0	0	0.0061	0	0.00232	0.00433	0	0	0.00621	0	1	1	1	1	1	1	1	1	1	1	0.000563	0.994	0	0	0.513	0.000661	0.00139	0.449	confident	GRCh38_notinalldifficultregions	EVC2	ENSG00000173040	transcript	ENST00000344408.10	protein_coding	HIGH	transcript_ablation	EVC2	ENSG00000173040	transcript	ENST00000344408.10	protein_coding	HIGH	transcript_ablation	.	.	.	.	.	.	.	.
5	99986215	Sniffles2.DEL.4B92M4	N	<DEL:-51>	DEL	DEL	-51	78.623	311.442	888	869	19	0.0214	novel	0.00225	0.00225	rare	0	0.00694	0.00595	0	0	0.0023	0	0.00704	0.0061	0	0	1	1	0.00298	1	1	1	1	0.00306	1	1	0	0.997	0	0	0.11	0.000368	0.00131	0.209	confident	GRCh38_AllTandemRepeatsandHomopolymers_slop5;GRCh38_SimpleRepeat_diTR_11to50_slop5;GRCh38_allTandemRepeats;GRCh38_SimpleRepeat_homopolymer_4to6_slop5;GRCh38_AllTandemRepeats_lt51bp_slop5;GRCh38_alldifficultregions;GRCh38_notinalldifficultregions	CRLF3P2-EEF1A1P20	ENSG00000250391-ENSG00000249963	intergenic_region	ENSG00000250391-ENSG00000249963	.	MODIFIER	intergenic_region	.	.	.	.	.	.	.	.	.	.	.	.	.	.	.
5	100065176	Sniffles2.DEL.4BA2M4	N	<DEL:-707>	DEL	DEL	-707	158.09	92.436	888	867	21	0.0236	known	0.163	0.163	common	0.21	0.181	0.0417	0.296	0.0731	0.166	0.215	0.182	0.0429	0.299	0.0753	0.334	0.0849	1	0.851	1	0.435	0.086	1	0.852	1	0.158	0.925	0.806	0.806	0.816	0.275	0.265	0.914	difficult	GRCh38_AllHomopolymers_gt6bp_imperfectgt10bp_slop5;GRCh38_AllTandemRepeatsandHomopolymers_slop5;GRCh38_SimpleRepeat_homopolymer_gt11_slop5;GRCh38_SimpleRepeat_homopolymer_gt20_slop5;GRCh38_AllTandemRepeats_gt100bp_slop5;GRCh38_allTandemRepeats;GRCh38_SimpleRepeat_homopolymer_7to11_slop5;GRCh38_SimpleRepeat_homopolymer_4to6_slop5;GRCh38_SimpleRepeat_imperfecthomopolgt20_slop5;GRCh38_AllTandemRepeats_201to10000bp_slop5;GRCh38_SimpleRepeat_imperfecthomopolgt10_slop5;GRCh38_lowmappabilityall;GRCh38_nonunique_l100_m2_e1;GRCh38_segdups_gt10kb;GRCh38_segdups;GRCh38_alllowmapandsegdupregions;GRCh38_alldifficultregions	GUSBP7	ENSG00000274455	transcript	ENST00000621951.1	unprocessed_pseudogene	MODIFIER	intron_variant	.	.	.	.	.	.	.	.	.	.	.	.	.	.	.
5	100135648	Sniffles2.INV.4BB6M4	N	<INV:134>	INV	OTHER	134	150.527	351.986	888	867	21	0.0236	novel	0.00113	0.00113	rare	0.00415	0	0	0	0	0.00115	0.00424	0	0	0	0	1	1	1	1	1	1	1	1	1	1	0.000563	0.997	0	0	0.494	8.5e-05	0.00019	0.404	confident	GRCh38_SimpleRepeat_homopolymer_4to6_slop5;GRCh38_notinalldifficultregions	GUSBP7-RNU6-1119P	ENSG00000274455-ENSG00000207077	intergenic_region	ENSG00000274455-ENSG00000207077	.	MODIFIER	intergenic_region	.	.	.	.	.	.	.	.	.	.	.	.	.	.	.
5	100137326	Sniffles2.DEL.4BB1M4	N	<DEL:-79>	DEL	DEL	-79	36.113	238.396	888	877	11	0.0124	novel	0.251	0.251	common	0.16	0.413	0.384	0.119	0.237	0.254	0.162	0.413	0.391	0.121	0.238	0.0076	0.234	0.744	0.704	0.295	0.0141	0.234	0.87	0.706	0.298	0.244	0.845	0.747	0.747	0.748	0.146	0.151	0.821	difficult	GRCh38_gclt25orgt65_slop50;GRCh38_AllTandemRepeatsandHomopolymers_slop5;GRCh38_AllTandemRepeats_gt100bp_slop5;GRCh38_allTandemRepeats;GRCh38_SimpleRepeat_homopolymer_4to6_slop5;GRCh38_SimpleRepeat_diTR_51to200_slop5;GRCh38_AllTandemRepeats_201to10000bp_slop5;GRCh38_alldifficultregions	GUSBP7-RNU6-1119P	ENSG00000274455-ENSG00000207077	intergenic_region	ENSG00000274455-ENSG00000207077	.	MODIFIER	intergenic_region	.	.	.	.	.	.	.	.	.	.	.	.	.	.	.
5	100158472	Sniffles2.DEL.4BB3M4	N	<DEL:-109>	DEL	DEL	-109	113.241	238.021	888	870	18	0.0203	novel	0.0828	0.0828	common	0.288	0.0278	0	0	0	0.0839	0.289	0.0286	0	0	0	0.349	0.095	1	1	1	0.529	0.0977	1	1	1	0.0732	0.943	0.724	0.724	0.846	0.00522	0.00562	0.875	confident	GRCh38_SimpleRepeat_homopolymer_4to6_slop5;GRCh38_notinalldifficultregions	RNU6-1119P;RNU6-1119P-ENSG00000275374	ENSG00000207077;ENSG00000207077-ENSG00000275374	transcript;intergenic_region	ENST00000384349.1;ENSG00000207077-ENSG00000275374	snRNA;.	MODIFIER;MODIFIER	downstream_gene_variant;intergenic_region	.	.	.	.	.	.	.	.	.	.	.	.	.	.	.
5	100169885	Sniffles2.INS.4BADM4	N	<INS:325>	INS	INS	325	124.545	194.758	888	860	28	0.0315	known	0.0214	0.0214	low_frequency	0.056	0.00347	0.00298	0.00305	0.0234	0.0221	0.0574	0.00357	0.00307	0.00316	0.0244	0.00332	1	1	1	1	0.00365	1	1	1	1	0.0197	0.979	0.676	0.676	0.821	0.00191	0.00218	0.818	confident	GRCh38_SimpleRepeat_homopolymer_4to6_slop5;GRCh38_notinalldifficultregions	RNU6-1119P-ENSG00000275374	ENSG00000207077-ENSG00000275374	intergenic_region	ENSG00000207077-ENSG00000275374	.	MODIFIER	intergenic_region	.	.	.	.	.	.	.	.	.	.	.	.	.	.	.
5	100177050	Sniffles2.INS.4BAEM4	N	<INS:73>	INS	INS	73	118.135	433.628	888	870	18	0.0203	novel	0.00282	0.00282	rare	0.0104	0	0	0	0	0.00287	0.0106	0	0	0	0	1	1	1	1	1	1	1	1	1	1	0.0045	0.992	0.6	0.6	0.536	2.05e-06	2.19e-05	0.0933	confident	GRCh38_notinalldifficultregions	RNU6-1119P-ENSG00000275374	ENSG00000207077-ENSG00000275374	intergenic_region	ENSG00000207077-ENSG00000275374	.	MODIFIER	intergenic_region	.	.	.	.	.	.	.	.	.	.	.	.	.	.	.
5	100177131	Sniffles2.INV.4BB7M4	N	<INV:103>	INV	OTHER	103	135.535	282.532	888	868	20	0.0225	novel	0.00169	0.00169	rare	0.00208	0	0	0	0.00585	0.00173	0.00213	0	0	0	0.00606	1	1	1	1	1	1	1	1	1	1	0.00225	0.993	0	0	0.671	0.00046	0.00236	0.35	confident	GRCh38_AllTandemRepeats_51to200bp_slop5;GRCh38_AllTandemRepeatsandHomopolymers_slop5;GRCh38_SimpleRepeat_diTR_11to50_slop5;GRCh38_allTandemRepeats;GRCh38_SimpleRepeat_homopolymer_4to6_slop5;GRCh38_alldifficultregions;GRCh38_notinalldifficultregions	RNU6-1119P-ENSG00000275374	ENSG00000207077-ENSG00000275374	intergenic_region	ENSG00000207077-ENSG00000275374	.	MODIFIER	intergenic_region	.	.	.	.	.	.	.	.	.	.	.	.	.	.	.
5	100178131	Sniffles2.DEL.4BB5M4	N	<DEL:-6524>	DEL	DEL	-6524	1.909	2.111	888	867	21	0.0236	known	0.0152	0.0152	low_frequency	0.056	0	0	0	0	0.0162	0.0596	0	0	0	0	0.0288	1	1	1	1	0.0378	1	1	1	1	0.0146	0.985	0.708	0.708	0.836	0.00128	0.00154	0.775	confident	GRCh38_AllHomopolymers_gt6bp_imperfectgt10bp_slop5;GRCh38_AllTandemRepeatsandHomopolymers_slop5;GRCh38_SimpleRepeat_homopolymer_gt11_slop5;GRCh38_allTandemRepeats;GRCh38_SimpleRepeat_homopolymer_7to11_slop5;GRCh38_SimpleRepeat_homopolymer_4to6_slop5;GRCh38_AllTandemRepeats_lt51bp_slop5;GRCh38_SimpleRepeat_imperfecthomopolgt20_slop5;GRCh38_SimpleRepeat_quadTR_20to50_slop5;GRCh38_SimpleRepeat_imperfecthomopolgt10_slop5;GRCh38_lowmappabilityall;GRCh38_nonunique_l100_m2_e1;GRCh38_alllowmapandsegdupregions;GRCh38_alldifficultregions;GRCh38_notinalldifficultregions	RNU6-1119P-ENSG00000275374	ENSG00000207077-ENSG00000275374	intergenic_region	ENSG00000207077-ENSG00000275374	.	MODIFIER	intergenic_region	.	.	.	.	.	.	.	.	.	.	.	.	.	.	.
5	100196951	Sniffles2.INS.4BBEM4	N	<INS:316>	INS	INS	316	134.556	306.062	888	867	21	0.0236	known	0.0141	0.0141	low_frequency	0.0477	0.00694	0	0	0	0.0138	0.0478	0.00704	0	0	0	0.424	0.00348	1	1	1	1	0.00353	1	1	1	0.0101	0.99	0.652	0.652	0.755	0.000839	0.00115	0.687	confident	GRCh38_SimpleRepeat_homopolymer_4to6_slop5;GRCh38_notinalldifficultregions	RNU6-1119P-ENSG00000275374	ENSG00000207077-ENSG00000275374	intergenic_region	ENSG00000207077-ENSG00000275374	.	MODIFIER	intergenic_region	.	.	.	.	.	.	.	.	.	.	.	.	.	.	.
5	100208066	Sniffles2.INS.4BBFM4	N	<INS:112>	INS	INS	112	179.273	246.007	888	870	18	0.0203	novel	0.00169	0.00169	rare	0.00415	0	0.00298	0	0	0.00172	0.00429	0	0.00305	0	0	1	1	1	1	1	1	1	1	1	1	0.000563	0.995	0	0	0.384	2.36e-05	3.41e-05	0.375	difficult	GRCh38_gclt25orgt65_slop50;GRCh38_AllTandemRepeats_51to200bp_slop5;GRCh38_AllTandemRepeatsandHomopolymers_slop5;GRCh38_SimpleRepeat_diTR_11to50_slop5;GRCh38_AllTandemRepeats_gt100bp_slop5;GRCh38_allTandemRepeats;GRCh38_alldifficultregions	RNU6-1119P-ENSG00000275374	ENSG00000207077-ENSG00000275374	intergenic_region	ENSG00000207077-ENSG00000275374	.	MODIFIER	intergenic_region	.	.	.	.	.	.	.	.	.	.	.	.	.	.	.
5	100215872	Sniffles2.INV.4BCCM4	N	<INV:95>	INV	OTHER	95	108.872	388.418	888	864	24	0.027	novel	0.00113	0.00113	rare	0	0	0	0.00305	0.00292	0.00116	0	0	0	0.00311	0.00307	1	1	1	1	1	1	1	1	1	1	0	0.998	0	0	0.149	6.66e-05	0.000223	0.225	confident	GRCh38_SimpleRepeat_homopolymer_4to6_slop5;GRCh38_notinalldifficultregions	RNU6-1119P-ENSG00000275374	ENSG00000207077-ENSG00000275374	intergenic_region	ENSG00000207077-ENSG00000275374	.	MODIFIER	intergenic_region	.	.	.	.	.	.	.	.	.	.	.	.	.	.	.
5	100220840	Sniffles2.DUP.4BCBM4	N	<DUP:4110>	DUP	OTHER	4110	0	0	888	868	20	0.0225	known	0.00113	0.00113	rare	0.00415	0	0	0	0	0.00115	0.00435	0	0	0	0	1	1	1	1	1	1	1	1	1	1	0.00113	0.995	0	0	0.561	7.17e-06	2.6e-05	0.349	confident	GRCh38_gclt25orgt65_slop50;GRCh38_AllHomopolymers_gt6bp_imperfectgt10bp_slop5;GRCh38_AllTandemRepeats_51to200bp_slop5;GRCh38_AllTandemRepeatsandHomopolymers_slop5;GRCh38_SimpleRepeat_homopolymer_gt11_slop5;GRCh38_SimpleRepeat_diTR_11to50_slop5;GRCh38_allTandemRepeats;GRCh38_SimpleRepeat_homopolymer_7to11_slop5;GRCh38_SimpleRepeat_homopolymer_4to6_slop5;GRCh38_AllTandemRepeats_lt51bp_slop5;GRCh38_SimpleRepeat_imperfecthomopolgt10_slop5;GRCh38_alldifficultregions;GRCh38_notinalldifficultregions	RNU6-1119P-ENSG00000275374	ENSG00000207077-ENSG00000275374	intergenic_region	ENSG00000207077-ENSG00000275374	.	MODIFIER	intergenic_region	.	.	.	.	.	.	.	.	.	.	.	.	.	.	.
5	100222285	Sniffles2.INS.4BC0M4	N	<INS:194>	INS	INS	194	131.372	513.822	888	864	24	0.027	known	0.00113	0.00113	rare	0.00208	0	0	0	0.00292	0.00116	0.00215	0	0	0	0.00311	1	1	1	1	1	1	1	1	1	1	0.000563	0.997	0	0	0.567	0.000111	0.000295	0.327	confident	GRCh38_SimpleRepeat_homopolymer_4to6_slop5;GRCh38_notinalldifficultregions	RNU6-1119P-ENSG00000275374	ENSG00000207077-ENSG00000275374	intergenic_region	ENSG00000207077-ENSG00000275374	.	MODIFIER	intergenic_region	.	.	.	.	.	.	.	.	.	.	.	.	.	.	.
5	100268953	Sniffles2.INS.4BC3M4	N	<INS:191>	INS	INS	191	153.866	391.937	888	865	23	0.0259	known	0.00169	0.00169	rare	0.00622	0	0	0	0	0.00173	0.00644	0	0	0	0	0.00624	1	1	1	1	0.00645	1	1	1	1	0.00113	0.995	0	0	0.505	1.23e-05	7.13e-05	0.206	confident	GRCh38_notinalldifficultregions	RNU6-1119P-ENSG00000275374	ENSG00000207077-ENSG00000275374	intergenic_region	ENSG00000207077-ENSG00000275374	.	MODIFIER	intergenic_region	.	.	.	.	.	.	.	.	.	.	.	.	.	.	.
5	100272444	Sniffles2.DEL.4BC9M4	N	<DEL:-312>	DEL	DEL	-312	124.472	182.616	888	878	10	0.0113	known	0.376	0.376	common	0.643	0.403	0.241	0.354	0.132	0.38	0.648	0.408	0.244	0.358	0.133	0.329	0.119	0.204	0.0107	1	0.394	0.164	0.206	0.0162	1	0.386	0.901	0.87	0.87	0.92	0.331	0.33	0.983	confident	GRCh38_gclt25orgt65_slop50;GRCh38_AllHomopolymers_gt6bp_imperfectgt10bp_slop5;GRCh38_AllTandemRepeatsandHomopolymers_slop5;GRCh38_SimpleRepeat_homopolymer_7to11_slop5;GRCh38_SimpleRepeat_homopolymer_4to6_slop5;GRCh38_SimpleRepeat_imperfecthomopolgt10_slop5;GRCh38_lowmappabilityall;GRCh38_nonunique_l100_m2_e1;GRCh38_nonunique_l250_m0_e0;GRCh38_alllowmapandsegdupregions;GRCh38_alldifficultregions;GRCh38_notinalldifficultregions	RNU6-1119P-ENSG00000275374	ENSG00000207077-ENSG00000275374	intergenic_region	ENSG00000207077-ENSG00000275374	.	MODIFIER	intergenic_region	.	.	.	.	.	.	.	.	.	.	.	.	.	.	.
5	100281130	Sniffles2.DEL.4BCAM4	N	<DEL:-2184>	DEL	DEL	-2184	63.498	39.077	888	860	28	0.0315	known	0.00338	0.00338	rare	0.0124	0	0	0	0	0.00349	0.013	0	0	0	0	1	1	1	1	1	1	1	1	1	1	0.00338	0.993	0.5	0.5	0.602	0.000194	0.000205	0.624	confident	GRCh38_AllHomopolymers_gt6bp_imperfectgt10bp_slop5;GRCh38_AllTandemRepeatsandHomopolymers_slop5;GRCh38_SimpleRepeat_diTR_11to50_slop5;GRCh38_allTandemRepeats;GRCh38_SimpleRepeat_homopolymer_7to11_slop5;GRCh38_SimpleRepeat_homopolymer_4to6_slop5;GRCh38_AllTandemRepeats_lt51bp_slop5;GRCh38_SimpleRepeat_imperfecthomopolgt10_slop5;GRCh38_lowmappabilityall;GRCh38_nonunique_l100_m2_e1;GRCh38_alllowmapandsegdupregions;GRCh38_alldifficultregions;GRCh38_notinalldifficultregions	RNU6-1119P-ENSG00000275374	ENSG00000207077-ENSG00000275374	intergenic_region	ENSG00000207077-ENSG00000275374	.	MODIFIER	intergenic_region	.	.	.	.	.	.	.	.	.	.	.	.	.	.	.
5	100287511	Sniffles2.INS.4BC4M4	N	<INS:1496>	INS	INS	1496	96.466	22.137	888	874	14	0.0158	novel	0.372	0.372	common	0.652	0.392	0.223	0.36	0.117	0.375	0.654	0.395	0.226	0.364	0.12	0.67	0.22	0.265	0.00372	0.253	0.473	0.221	0.268	0.00402	0.261	0.382	0.896	0.889	0.889	0.909	0.333	0.33	0.977	confident	GRCh38_notinalldifficultregions	RNU6-1119P-ENSG00000275374	ENSG00000207077-ENSG00000275374	intergenic_region	ENSG00000207077-ENSG00000275374	.	MODIFIER	intergenic_region	.	.	.	.	.	.	.	.	.	.	.	.	.	.	.
5	100287511	Sniffles2.INS.4BC5M4	N	<INS:2986>	INS	INS	2986	250.549	34.01	888	859	29	0.0327	novel	0.00338	0.00338	rare	0.0083	0	0.00298	0.00305	0	0.00291	0.00652	0	0.00305	0.00312	0	1	1	1	1	1	1	1	1	1	1	0.000563	0.992	0	0	0.367	0.000145	0.000309	0.366	confident	GRCh38_notinalldifficultregions	RNU6-1119P-ENSG00000275374	ENSG00000207077-ENSG00000275374	intergenic_region	ENSG00000207077-ENSG00000275374	.	MODIFIER	intergenic_region	.	.	.	.	.	.	.	.	.	.	.	.	.	.	.
5	100313506	Sniffles2.INS.4BD2M4	N	<INS:79>	INS	INS	79	116.616	374.341	888	869	19	0.0214	known	0.00282	0.00282	rare	0.00622	0	0	0.00305	0.00292	0.00288	0.00638	0	0	0.00312	0.00298	1	1	1	1	1	1	1	1	1	1	0	0.994	0	0	0.165	1.84e-05	9.55e-05	0.216	confident	GRCh38_SimpleRepeat_homopolymer_4to6_slop5;GRCh38_notinalldifficultregions	RNU6-1119P-ENSG00000275374	ENSG00000207077-ENSG00000275374	intergenic_region	ENSG00000207077-ENSG00000275374	.	MODIFIER	intergenic_region	.	.	.	.	.	.	.	.	.	.	.	.	Enhancer	.	.
5	100338910	Sniffles2.INS.4BD4M4	N	<INS:96>	INS	INS	96	94.016	132.795	888	885	3	0.00338	novel	0.657	0.343	common	0.421	0.785	0.833	0.689	0.678	0.659	0.425	0.785	0.833	0.689	0.679	3.22e-06	0.808	0.784	0.203	0.386	1.72e-06	0.808	0.784	0.203	0.481	0.677	0.63	0.639	0.501	0.64	0.698	0.676	0.761	difficult	GRCh38_gclt25orgt65_slop50;GRCh38_AllTandemRepeatsandHomopolymers_slop5;GRCh38_SimpleRepeat_diTR_11to50_slop5;GRCh38_AllTandemRepeats_gt100bp_slop5;GRCh38_allTandemRepeats;GRCh38_AllTandemRepeats_201to10000bp_slop5;GRCh38_lowmappabilityall;GRCh38_nonunique_l100_m2_e1;GRCh38_segdups_gt10kb;GRCh38_chainSelf;GRCh38_segdups;GRCh38_alllowmapandsegdupregions;GRCh38_alldifficultregions	RNU6-1119P-ENSG00000275374	ENSG00000207077-ENSG00000275374	intergenic_region	ENSG00000207077-ENSG00000275374	.	MODIFIER	intergenic_region	.	.	.	.	.	.	.	.	.	.	.	.	.	.	.
5	100339103	Sniffles2.DEL.4BE4M4	N	<DEL:-56>	DEL	DEL	-56	84.881	247.222	888	865	23	0.0259	novel	0.0338	0.0338	low_frequency	0.0913	0.0208	0.00298	0.0122	0.0146	0.0341	0.0932	0.0217	0.00303	0.0124	0.0122	0.234	1	1	1	1	0.235	1	1	1	1	0.0203	0.93	0.283	0.283	0.598	0.0215	0.0269	0.763	difficult	GRCh38_gclt25orgt65_slop50;GRCh38_AllTandemRepeatsandHomopolymers_slop5;GRCh38_AllTandemRepeats_gt100bp_slop5;GRCh38_allTandemRepeats;GRCh38_AllTandemRepeats_201to10000bp_slop5;GRCh38_lowmappabilityall;GRCh38_nonunique_l100_m2_e1;GRCh38_segdups_gt10kb;GRCh38_chainSelf;GRCh38_segdups;GRCh38_alllowmapandsegdupregions;GRCh38_alldifficultregions	RNU6-1119P-ENSG00000275374	ENSG00000207077-ENSG00000275374	intergenic_region	ENSG00000207077-ENSG00000275374	.	MODIFIER	intergenic_region	.	.	.	.	.	.	.	.	.	.	.	.	.	.	.
5	100349362	Sniffles2.INS.4BD6M4	N	<INS:252>	INS	INS	252	204.744	370.984	888	864	24	0.027	novel	0.00169	0.00169	rare	0.00622	0	0	0	0	0.00174	0.00649	0	0	0	0	1	1	1	1	1	1	1	1	1	1	0.000563	0.995	0	0	0.281	1.64e-05	6.6e-05	0.301	difficult	GRCh38_lowmappabilityall;GRCh38_nonunique_l100_m2_e1;GRCh38_segdups_gt10kb;GRCh38_segdups;GRCh38_alllowmapandsegdupregions;GRCh38_alldifficultregions	RNU6-1119P-ENSG00000275374	ENSG00000207077-ENSG00000275374	intergenic_region	ENSG00000207077-ENSG00000275374	.	MODIFIER	intergenic_region	.	.	.	.	.	.	.	.	.	.	.	.	.	.	.
5	100389707	Sniffles2.DEL.4BE6M4	N	<DEL:-73>	DEL	DEL	-73	85.28	360.893	888	872	16	0.018	novel	0.013	0.013	low_frequency	0.0332	0.0104	0	0.00305	0.00877	0.0132	0.0343	0.0105	0	0.00309	0.00893	0.227	1	1	1	1	0.234	1	1	1	1	0.00676	0.967	0.0909	0.0909	0.482	0.000698	0.0025	0.284	difficult	GRCh38_SimpleRepeat_homopolymer_4to6_slop5;GRCh38_lowmappabilityall;GRCh38_nonunique_l100_m2_e1;GRCh38_allOtherDifficultregions;GRCh38_population_CNV_FP_regions;GRCh38_segdups_gt10kb;GRCh38_chainSelf;GRCh38_segdups;GRCh38_alllowmapandsegdupregions;GRCh38_alldifficultregions	ENSG00000273957	ENSG00000273957	transcript	ENST00000614465.1	unprocessed_pseudogene	MODIFIER	non_coding_transcript_exon_variant	.	.	.	.	.	.	.	.	.	.	.	.	.	.	.
5	100390756	Sniffles2.DEL.4BE7M4	N	<DEL:-1636>	DEL	DEL	-1636	198.388	415.829	888	874	14	0.0158	novel	0.0327	0.0327	low_frequency	0.106	0.00694	0	0.0061	0.00877	0.0332	0.108	0.00699	0	0.00614	0.00898	1	1	1	1	1	1	1	1	1	1	0.0259	0.929	0.321	0.321	0.517	0.00222	0.0113	0.307	difficult	GRCh38_AllHomopolymers_gt6bp_imperfectgt10bp_slop5;GRCh38_AllTandemRepeatsandHomopolymers_slop5;GRCh38_AllTandemRepeats_gt100bp_slop5;GRCh38_allTandemRepeats;GRCh38_SimpleRepeat_homopolymer_4to6_slop5;GRCh38_AllTandemRepeats_201to10000bp_slop5;GRCh38_SimpleRepeat_imperfecthomopolgt10_slop5;GRCh38_lowmappabilityall;GRCh38_nonunique_l100_m2_e1;GRCh38_nonunique_l250_m0_e0;GRCh38_allOtherDifficultregions;GRCh38_population_CNV_FP_regions;GRCh38_segdups_gt10kb;GRCh38_chainSelf;GRCh38_segdups;GRCh38_alllowmapandsegdupregions;GRCh38_alldifficultregions	ENSG00000273957;ENSG00000273957-ENSG00000249787	ENSG00000273957;ENSG00000273957-ENSG00000249787	transcript;intergenic_region	ENST00000614465.1;ENSG00000273957-ENSG00000249787	unprocessed_pseudogene;.	MODIFIER;MODIFIER	downstream_gene_variant;intergenic_region	.	.	.	.	.	.	.	.	.	.	.	.	Enhancer	.	.
5	100391606	Sniffles2.INS.4BD8M4	N	<INS:809>	INS	INS	809	161.025	334.419	888	873	15	0.0169	novel	0.0591	0.0591	common	0.0436	0.108	0.00893	0.128	0.0234	0.0601	0.0449	0.108	0.00909	0.128	0.024	1	0.372	1	0.477	1	1	0.372	1	0.477	1	0.04	0.863	0.24	0.24	0.536	0.0877	0.0958	0.636	difficult	GRCh38_AllTandemRepeatsandHomopolymers_slop5;GRCh38_AllTandemRepeats_gt100bp_slop5;GRCh38_allTandemRepeats;GRCh38_AllTandemRepeats_201to10000bp_slop5;GRCh38_lowmappabilityall;GRCh38_nonunique_l100_m2_e1;GRCh38_allOtherDifficultregions;GRCh38_population_CNV_FP_regions;GRCh38_segdups_gt10kb;GRCh38_chainSelf;GRCh38_segdups;GRCh38_alllowmapandsegdupregions;GRCh38_alldifficultregions	ENSG00000273957;ENSG00000273957-ENSG00000249787	ENSG00000273957;ENSG00000273957-ENSG00000249787	transcript;intergenic_region	ENST00000614465.1;ENSG00000273957-ENSG00000249787	unprocessed_pseudogene;.	MODIFIER;MODIFIER	downstream_gene_variant;intergenic_region	.	.	.	.	.	.	.	.	.	.	.	.	Enhancer	.	.
5	100392177	Sniffles2.INS.4BDFM4	N	<INS:2437>	INS	INS	2437	20.629	374.935	888	873	15	0.0169	novel	0.00113	0.00113	rare	0.00415	0	0	0	0	0.00114	0.00427	0	0	0	0	1	1	1	1	1	1	1	1	1	1	0	0.998	0	0	0.257	2.77e-05	8.19e-05	0.332	difficult	GRCh38_AllTandemRepeatsandHomopolymers_slop5;GRCh38_AllTandemRepeats_gt100bp_slop5;GRCh38_allTandemRepeats;GRCh38_SimpleRepeat_homopolymer_4to6_slop5;GRCh38_AllTandemRepeats_201to10000bp_slop5;GRCh38_lowmappabilityall;GRCh38_nonunique_l100_m2_e1;GRCh38_allOtherDifficultregions;GRCh38_population_CNV_FP_regions;GRCh38_segdups_gt10kb;GRCh38_chainSelf;GRCh38_segdups;GRCh38_alllowmapandsegdupregions;GRCh38_alldifficultregions	ENSG00000273957;ENSG00000273957-ENSG00000249787	ENSG00000273957;ENSG00000273957-ENSG00000249787	transcript;intergenic_region	ENST00000614465.1;ENSG00000273957-ENSG00000249787	unprocessed_pseudogene;.	MODIFIER;MODIFIER	downstream_gene_variant;intergenic_region	.	.	.	.	.	.	.	.	.	.	.	.	.	.	.
5	100392463	Sniffles2.INS.4BE0M4	N	<INS:808>	INS	INS	808	38.411	194.376	888	875	13	0.0146	novel	0.00732	0.00732	low_frequency	0.0104	0.0139	0.00298	0.00915	0	0.00743	0.0106	0.014	0.00303	0.00915	0	1	1	1	1	1	1	1	1	1	1	0.00169	0.982	0	0	0.317	0.00121	0.00241	0.377	difficult	GRCh38_AllTandemRepeatsandHomopolymers_slop5;GRCh38_AllTandemRepeats_gt100bp_slop5;GRCh38_allTandemRepeats;GRCh38_AllTandemRepeats_201to10000bp_slop5;GRCh38_lowmappabilityall;GRCh38_nonunique_l100_m2_e1;GRCh38_allOtherDifficultregions;GRCh38_population_CNV_FP_regions;GRCh38_segdups_gt10kb;GRCh38_chainSelf;GRCh38_segdups;GRCh38_alllowmapandsegdupregions;GRCh38_alldifficultregions	ENSG00000273957;ENSG00000273957-ENSG00000249787	ENSG00000273957;ENSG00000273957-ENSG00000249787	transcript;intergenic_region	ENST00000614465.1;ENSG00000273957-ENSG00000249787	unprocessed_pseudogene;.	MODIFIER;MODIFIER	downstream_gene_variant;intergenic_region	.	.	.	.	.	.	.	.	.	.	.	.	.	.	.
5	100423757	Sniffles2.DEL.4BFCM4	N	<DEL:-318>	DEL	DEL	-318	112.525	130.905	888	888	0	0	novel	0.94	0.06	common	0.859	0.965	0.991	0.951	0.971	0.94	0.859	0.965	0.991	0.951	0.971	0.795	1	1	1	1	0.795	1	1	1	1	0.943	0.945	0.948	0.706	0.743	0.95	0.952	0.923	confident	GRCh38_gclt25orgt65_slop50;GRCh38_AllHomopolymers_gt6bp_imperfectgt10bp_slop5;GRCh38_AllTandemRepeatsandHomopolymers_slop5;GRCh38_SimpleRepeat_homopolymer_gt11_slop5;GRCh38_SimpleRepeat_homopolymer_gt20_slop5;GRCh38_SimpleRepeat_homopolymer_4to6_slop5;GRCh38_SimpleRepeat_imperfecthomopolgt20_slop5;GRCh38_SimpleRepeat_imperfecthomopolgt10_slop5;GRCh38_lowmappabilityall;GRCh38_nonunique_l100_m2_e1;GRCh38_nonunique_l250_m0_e0;GRCh38_alllowmapandsegdupregions;GRCh38_alldifficultregions;GRCh38_notinalldifficultregions	FAM174A-DT;ENSG00000249787	ENSG00000247877;ENSG00000249787	transcript;transcript	ENST00000669567.1;ENST00000669620.1	pseudogene;pseudogene	MODIFIER;MODIFIER	downstream_gene_variant;intron_variant	.	.	.	.	.	.	.	.	.	.	.	.	.	.	.
5	100459262	Sniffles2.DEL.4BFDM4	N	<DEL:-2823>	DEL	DEL	-2823	0.25	0.775	888	862	26	0.0293	known	0.00732	0.00732	low_frequency	0.0208	0.00347	0	0.00305	0.00292	0.00754	0.0215	0.00352	0	0.00307	0.00309	1	1	1	1	1	1	1	1	1	1	0.00394	0.986	0.308	0.308	0.561	0.000605	0.000729	0.822	confident	GRCh38_AllHomopolymers_gt6bp_imperfectgt10bp_slop5;GRCh38_AllTandemRepeatsandHomopolymers_slop5;GRCh38_SimpleRepeat_homopolymer_7to11_slop5;GRCh38_SimpleRepeat_homopolymer_4to6_slop5;GRCh38_SimpleRepeat_imperfecthomopolgt10_slop5;GRCh38_lowmappabilityall;GRCh38_nonunique_l100_m2_e1;GRCh38_nonunique_l250_m0_e0;GRCh38_alllowmapandsegdupregions;GRCh38_alldifficultregions;GRCh38_notinalldifficultregions	ENSG00000249787;FAM174A-DT	ENSG00000249787;ENSG00000247877	transcript;transcript	ENST00000669620.1;ENST00000669567.1	pseudogene;pseudogene	MODIFIER;MODIFIER	intron_variant;intron_variant	.	.	.	.	.	.	.	.	.	.	.	.	.	.	.
5	100493039	Sniffles2.DEL.4C01M4	N	<DEL:-50>	DEL	DEL	-50	47.651	194.593	888	880	8	0.00901	novel	0.246	0.246	common	0.384	0.188	0.0923	0.317	0.181	0.247	0.385	0.189	0.0934	0.319	0.183	0.173	0.0499	1	0.858	0.605	0.172	0.0505	1	0.858	0.606	0.222	0.761	0.592	0.592	0.705	0.287	0.298	0.862	difficult	GRCh38_gclt25orgt65_slop50;GRCh38_AllTandemRepeatsandHomopolymers_slop5;GRCh38_AllTandemRepeats_gt100bp_slop5;GRCh38_allTandemRepeats;GRCh38_AllTandemRepeats_201to10000bp_slop5;GRCh38_lowmappabilityall;GRCh38_nonunique_l100_m2_e1;GRCh38_chainSelf;GRCh38_alllowmapandsegdupregions;GRCh38_alldifficultregions	FAM174A-DT;ENSG00000249787	ENSG00000247877;ENSG00000249787	transcript;gene_variant	ENST00000669567.1;ENSG00000249787	pseudogene;.	MODIFIER;MODIFIER	intron_variant;intragenic_variant	.	.	.	.	.	.	.	.	.	.	.	.	.	.	.
5	100493526	Sniffles2.INS.4BF7M4	N	<INS:2736>	INS	INS	2736	372.642	211.132	888	868	20	0.0225	novel	0.00113	0.00113	rare	0.00208	0	0	0	0.00292	0.00115	0.00217	0	0	0	0.00296	1	1	1	1	1	1	1	1	1	1	0.000563	0.997	0	0	0.345	3.79e-05	0.000207	0.224	difficult	GRCh38_gclt25orgt65_slop50;GRCh38_AllTandemRepeatsandHomopolymers_slop5;GRCh38_AllTandemRepeats_gt100bp_slop5;GRCh38_allTandemRepeats;GRCh38_AllTandemRepeats_201to10000bp_slop5;GRCh38_chainSelf;GRCh38_alldifficultregions	FAM174A-DT;ENSG00000249787	ENSG00000247877;ENSG00000249787	transcript;gene_variant	ENST00000669567.1;ENSG00000249787	pseudogene;.	MODIFIER;MODIFIER	intron_variant;intragenic_variant	.	.	.	.	.	.	.	.	.	.	.	.	.	.	.
5	100493619	Sniffles2.INS.4BF6M4	N	<INS:67>	INS	INS	67	66.653	191.983	888	883	5	0.00563	novel	0.264	0.264	common	0.34	0.319	0.247	0.262	0.126	0.265	0.343	0.322	0.247	0.262	0.127	3.5e-06	0.0126	0.217	0.69	0.079	3.13e-06	0.0122	0.217	0.69	0.0787	0.248	0.726	0.578	0.578	0.682	0.272	0.267	0.848	difficult	GRCh38_gclt25orgt65_slop50;GRCh38_AllTandemRepeatsandHomopolymers_slop5;GRCh38_AllTandemRepeats_gt100bp_slop5;GRCh38_allTandemRepeats;GRCh38_AllTandemRepeats_201to10000bp_slop5;GRCh38_chainSelf;GRCh38_alldifficultregions	FAM174A-DT;ENSG00000249787	ENSG00000247877;ENSG00000249787	transcript;gene_variant	ENST00000669567.1;ENSG00000249787	pseudogene;.	MODIFIER;MODIFIER	intron_variant;intragenic_variant	.	.	.	.	.	.	.	.	.	.	.	.	.	.	.
5	100497871	Sniffles2.INS.4C0AM4	N	<INS:50>	INS	INS	50	91.236	213.738	888	868	20	0.0225	novel	0.0242	0.0242	low_frequency	0.0311	0.0312	0	0.0518	0.00585	0.0248	0.0319	0.0321	0	0.0522	0.00602	0.201	0.00451	1	0.354	1	0.206	0.00477	1	0.356	1	0.022	0.971	0.59	0.59	0.776	0.0595	0.0595	0.92	difficult	GRCh38_gclt25orgt65_slop50;GRCh38_AllTandemRepeatsandHomopolymers_slop5;GRCh38_AllTandemRepeats_gt100bp_slop5;GRCh38_allTandemRepeats;GRCh38_AllTandemRepeats_201to10000bp_slop5;GRCh38_alldifficultregions	FAM174A-DT;ENSG00000249787	ENSG00000247877;ENSG00000249787	transcript;gene_variant	ENST00000669567.1;ENSG00000249787	pseudogene;.	MODIFIER;MODIFIER	intron_variant;intragenic_variant	.	.	.	.	.	.	.	.	.	.	.	.	.	.	.
5	100505770	Sniffles2.INV.4C16M4	N	<INV:89>	INV	OTHER	89	122.666	470.517	888	873	15	0.0169	novel	0.00113	0.00113	rare	0.00208	0	0	0	0.00292	0.00114	0.00212	0	0	0	0.00296	1	1	1	1	1	1	1	1	1	1	0	0.998	0	0	0.109	2.36e-05	7.65e-05	0.357	confident	GRCh38_SimpleRepeat_homopolymer_4to6_slop5;GRCh38_notinalldifficultregions	FAM174A-DT;ENSG00000249787	ENSG00000247877;ENSG00000249787	transcript;gene_variant	ENST00000669567.1;ENSG00000249787	pseudogene;.	MODIFIER;MODIFIER	intron_variant;intragenic_variant	.	.	.	.	.	.	.	.	.	.	.	.	.	.	.
5	100507662	Sniffles2.DEL.4C0FM4	N	<DEL:-3461>	DEL	DEL	-3461	2.121	2.121	888	872	16	0.018	known	0.00113	0.00113	rare	0	0	0	0.0061	0	0.00115	0	0	0	0.00621	0	1	1	1	1	1	1	1	1	1	1	0	0.998	0	0	0.00999	6.15e-05	6.49e-05	0.755	confident	GRCh38_AllHomopolymers_gt6bp_imperfectgt10bp_slop5;GRCh38_AllTandemRepeats_51to200bp_slop5;GRCh38_AllTandemRepeatsandHomopolymers_slop5;GRCh38_allTandemRepeats;GRCh38_SimpleRepeat_homopolymer_7to11_slop5;GRCh38_SimpleRepeat_homopolymer_4to6_slop5;GRCh38_AllTandemRepeats_lt51bp_slop5;GRCh38_alldifficultregions;GRCh38_notinalldifficultregions	FAM174A-DT;ENSG00000249787	ENSG00000247877;ENSG00000249787	transcript;gene_variant	ENST00000669567.1;ENSG00000249787	pseudogene;.	MODIFIER;MODIFIER	intron_variant;intragenic_variant	.	.	.	.	.	.	.	.	.	.	.	.	.	.	.
5	100518888	Sniffles2.DEL.4C10M4	N	<DEL:-1335>	DEL	DEL	-1335	172.338	100.482	888	870	18	0.0203	known	0.00451	0.00451	rare	0.0145	0.00347	0	0	0	0.0046	0.0148	0.00357	0	0	0	0.0432	1	1	1	1	0.0441	1	1	1	1	0.0045	0.991	0.429	0.429	0.566	0.000867	0.002	0.48	confident	GRCh38_gclt25orgt65_slop50;GRCh38_AllHomopolymers_gt6bp_imperfectgt10bp_slop5;GRCh38_AllTandemRepeatsandHomopolymers_slop5;GRCh38_SimpleRepeat_homopolymer_7to11_slop5;GRCh38_SimpleRepeat_homopolymer_4to6_slop5;GRCh38_alldifficultregions;GRCh38_notinalldifficultregions	FAM174A-DT;ENSG00000249787	ENSG00000247877;ENSG00000249787	transcript;gene_variant	ENST00000669567.1;ENSG00000249787	pseudogene;.	MODIFIER;MODIFIER	intron_variant;intragenic_variant	.	.	.	.	.	.	.	.	.	.	.	.	Open chromatin;CTCF Binding Site	.	.
5	100587830	Sniffles2.DEL.4C14M4	N	<DEL:-305>	DEL	DEL	-305	116.834	157.204	888	880	8	0.00901	known	0.493	0.493	common	0.873	0.517	0.104	0.524	0.286	0.497	0.873	0.517	0.106	0.524	0.292	1	0.136	0.693	0.0128	0.71	1	0.136	1	0.0128	0.712	0.494	0.954	0.948	0.948	0.961	0.502	0.499	0.983	confident	GRCh38_gclt25orgt65_slop50;GRCh38_AllHomopolymers_gt6bp_imperfectgt10bp_slop5;GRCh38_AllTandemRepeatsandHomopolymers_slop5;GRCh38_SimpleRepeat_homopolymer_gt11_slop5;GRCh38_SimpleRepeat_homopolymer_4to6_slop5;GRCh38_SimpleRepeat_imperfecthomopolgt10_slop5;GRCh38_lowmappabilityall;GRCh38_nonunique_l100_m2_e1;GRCh38_nonunique_l250_m0_e0;GRCh38_alllowmapandsegdupregions;GRCh38_alldifficultregions;GRCh38_notinalldifficultregions	FAM174A;FAM174A-ENSG00000250806	ENSG00000174132;ENSG00000174132-ENSG00000250806	transcript;intergenic_region	ENST00000312637.5;ENSG00000174132-ENSG00000250806	protein_coding;.	MODIFIER;MODIFIER	downstream_gene_variant;intergenic_region	.	.	.	.	.	.	.	.	.	.	.	.	.	.	.
5	100593975	Sniffles2.INS.4C0CM4	N	<INS:65>	INS	INS	65	97.052	159.896	888	876	12	0.0135	novel	0.167	0.167	common	0.257	0.104	0.244	0.0701	0.108	0.168	0.258	0.104	0.244	0.0714	0.112	0.0272	0.65	0.295	1	1	0.0188	0.65	0.294	1	1	0.122	0.751	0.42	0.42	0.543	0.0696	0.0847	0.642	difficult	GRCh38_gclt25orgt65_slop50;GRCh38_AllTandemRepeatsandHomopolymers_slop5;GRCh38_AllTandemRepeats_gt100bp_slop5;GRCh38_allTandemRepeats;GRCh38_AllTandemRepeats_201to10000bp_slop5;GRCh38_lowmappabilityall;GRCh38_nonunique_l100_m2_e1;GRCh38_alllowmapandsegdupregions;GRCh38_alldifficultregions	FAM174A-ENSG00000250806	ENSG00000174132-ENSG00000250806	intergenic_region	ENSG00000174132-ENSG00000250806	.	MODIFIER	intergenic_region	.	.	.	.	.	.	.	.	.	.	.	.	.	.	.
5	100643134	Sniffles2.INS.4C1AM4	N	<INS:92>	INS	INS	92	139.887	177.955	888	866	22	0.0248	known	0.00957	0.00957	low_frequency	0.029	0.00347	0.00298	0.00305	0	0.00982	0.0297	0.00357	0.00307	0.00309	0	1	1	1	1	1	1	1	1	1	1	0.00619	0.989	0.529	0.529	0.645	0.000424	0.000854	0.378	difficult	GRCh38_gclt25orgt65_slop50;GRCh38_AllTandemRepeats_51to200bp_slop5;GRCh38_AllTandemRepeatsandHomopolymers_slop5;GRCh38_SimpleRepeat_diTR_11to50_slop5;GRCh38_AllTandemRepeats_gt100bp_slop5;GRCh38_allTandemRepeats;GRCh38_alldifficultregions	FAM174A-ENSG00000250806	ENSG00000174132-ENSG00000250806	intergenic_region	ENSG00000174132-ENSG00000250806	.	MODIFIER	intergenic_region	.	.	.	.	.	.	.	.	.	.	.	.	.	.	.
5	100676696	Sniffles2.INS.4C1BM4	N	<INS:158>	INS	INS	158	131.553	380.05	888	869	19	0.0214	known	0.00507	0.00507	low_frequency	0.0187	0	0	0	0	0.0046	0.0171	0	0	0	0	1	1	1	1	1	1	1	1	1	1	0.00282	0.991	0.333	0.333	0.479	0.000135	0.000203	0.6	difficult	GRCh38_gclt25orgt65_slop50;GRCh38_AllTandemRepeats_51to200bp_slop5;GRCh38_AllTandemRepeatsandHomopolymers_slop5;GRCh38_AllTandemRepeats_gt100bp_slop5;GRCh38_allTandemRepeats;GRCh38_alldifficultregions	ENSG00000250806-RN7SKP62	ENSG00000250806-ENSG00000207269	intergenic_region	ENSG00000250806-ENSG00000207269	.	MODIFIER	intergenic_region	.	.	.	.	.	.	.	.	.	.	.	.	.	.	.
5	100722304	Sniffles2.DEL.4C2CM4	N	<DEL:-11612>	DEL	DEL	-11612	1.155	9.815	888	871	17	0.0191	known	0.00225	0.00225	rare	0	0.0104	0	0.00305	0	0.0023	0	0.0106	0	0.00309	0	1	0.0104	1	1	1	1	0.0106	1	1	1	0.00169	0.995	0.333	0.333	0.453	0.000759	0.00249	0.392	confident	GRCh38_gclt25orgt65_slop50;GRCh38_AllHomopolymers_gt6bp_imperfectgt10bp_slop5;GRCh38_AllTandemRepeats_51to200bp_slop5;GRCh38_AllTandemRepeatsandHomopolymers_slop5;GRCh38_SimpleRepeat_diTR_11to50_slop5;GRCh38_AllTandemRepeats_gt100bp_slop5;GRCh38_allTandemRepeats;GRCh38_SimpleRepeat_homopolymer_7to11_slop5;GRCh38_SimpleRepeat_homopolymer_4to6_slop5;GRCh38_AllTandemRepeats_lt51bp_slop5;GRCh38_SimpleRepeat_imperfecthomopolgt20_slop5;GRCh38_AllTandemRepeats_201to10000bp_slop5;GRCh38_SimpleRepeat_imperfecthomopolgt10_slop5;GRCh38_chainSelf;GRCh38_alldifficultregions;GRCh38_notinalldifficultregions	RN7SKP62;RN7SKP62;RN7SKP62;RN7SKP62;ENSG00000250806-RN7SKP62;RN7SKP62-ST8SIA4	ENSG00000207269;ENSG00000207269;ENSG00000207269;ENSG00000207269;ENSG00000250806-ENSG00000207269;ENSG00000207269-ENSG00000113532	transcript;transcript;transcript;transcript;intergenic_region;intergenic_region	ENST00000384539.1;ENST00000384539.1;ENST00000384539.1;ENST00000384539.1;ENSG00000250806-ENSG00000207269;ENSG00000207269-ENSG00000113532	misc_RNA;misc_RNA;misc_RNA;misc_RNA;.;.	HIGH;LOW;MODIFIER;MODIFIER;MODIFIER;MODIFIER	transcript_ablation;splice_region_variant&non_coding_transcript_exon_variant;upstream_gene_variant;downstream_gene_variant;intergenic_region;intergenic_region	.	.	.	.	.	.	.	.	.	.	.	.	Enhancer	.	.
5	100724464	Sniffles2.INS.4C29M4	N	<INS:278>	INS	INS	278	86.536	222.122	888	872	16	0.018	known	0.148	0.148	common	0.264	0.278	0.0179	0.107	0.0439	0.15	0.267	0.278	0.0183	0.109	0.0446	0.0195	0.412	1	1	1	0.0195	0.412	1	1	1	0.147	0.976	0.942	0.942	0.961	0.0936	0.0933	0.933	confident	GRCh38_notinalldifficultregions	ENSG00000250806-RN7SKP62	ENSG00000250806-ENSG00000207269	intergenic_region	ENSG00000250806-ENSG00000207269	.	MODIFIER	intergenic_region	.	.	.	.	.	.	.	.	.	.	.	.	.	.	.
5	100728263	Sniffles2.DEL.4C2DM4	N	<DEL:-63>	DEL	DEL	-63	108.501	299.672	888	865	23	0.0259	novel	0.00282	0.00282	rare	0	0.00347	0.00595	0	0.00585	0.00289	0	0.00355	0.00602	0	0.00599	1	1	1	1	1	1	1	1	1	1	0.000563	0.993	0	0	0.251	2.36e-05	0.00108	0.0883	difficult	GRCh38_gclt25orgt65_slop50;GRCh38_AllTandemRepeatsandHomopolymers_slop5;GRCh38_AllTandemRepeats_gt100bp_slop5;GRCh38_allTandemRepeats;GRCh38_SimpleRepeat_homopolymer_4to6_slop5;GRCh38_AllTandemRepeats_201to10000bp_slop5;GRCh38_alldifficultregions	RN7SKP62;ENSG00000250806-RN7SKP62	ENSG00000207269;ENSG00000250806-ENSG00000207269	transcript;intergenic_region	ENST00000384539.1;ENSG00000250806-ENSG00000207269	misc_RNA;.	MODIFIER;MODIFIER	upstream_gene_variant;intergenic_region	.	.	.	.	.	.	.	.	.	.	.	.	.	.	.
5	100735897	Sniffles2.INS.4C2AM4	N	<INS:121>	INS	INS	121	160.9	321.245	888	861	27	0.0304	novel	0.00394	0.00394	rare	0.0124	0	0	0.00305	0	0.00406	0.0128	0	0	0.00316	0	1	1	1	1	1	1	1	1	1	1	0.00169	0.993	0.286	0.286	0.582	9.22e-06	0.000144	0.119	confident	GRCh38_SimpleRepeat_homopolymer_4to6_slop5;GRCh38_notinalldifficultregions	RN7SKP62;RN7SKP62-ST8SIA4	ENSG00000207269;ENSG00000207269-ENSG00000113532	transcript;intergenic_region	ENST00000384539.1;ENSG00000207269-ENSG00000113532	misc_RNA;.	MODIFIER;MODIFIER	downstream_gene_variant;intergenic_region	.	.	.	.	.	.	.	.	.	.	.	.	.	.	.
5	100831215	Sniffles2.INV.4C41M4	N	<INV:90>	INV	OTHER	90	117.835	351.72	888	869	19	0.0214	novel	0.00169	0.00169	rare	0.00415	0.00347	0	0	0	0.00173	0.00426	0.0035	0	0	0	1	1	1	1	1	1	1	1	1	1	0.00113	0.994	0	0	0.41	0	4.39e-05	0.0444	confident	GRCh38_SimpleRepeat_homopolymer_4to6_slop5;GRCh38_notinalldifficultregions	ST8SIA4	ENSG00000113532	transcript	ENST00000231461.10	protein_coding	MODIFIER	intron_variant	ST8SIA4	ENSG00000113532	transcript	ENST00000231461.10	protein_coding	MODIFIER	intron_variant	.	.	.	.	.	.	.	.
5	100896037	Sniffles2.INS.4C3CM4	N	<INS:148>	INS	INS	148	124.095	457.024	888	866	22	0.0248	novel	0.00282	0.00282	rare	0.0104	0	0	0	0	0.00289	0.0106	0	0	0	0	0.0207	1	1	1	1	0.0212	1	1	1	1	0.00282	0.998	0.75	0.75	0.705	0.000123	0.000181	0.613	difficult	GRCh38_AllHomopolymers_gt6bp_imperfectgt10bp_slop5;GRCh38_AllTandemRepeatsandHomopolymers_slop5;GRCh38_SimpleRepeat_homopolymer_7to11_slop5;GRCh38_alldifficultregions	ST8SIA4	ENSG00000113532	transcript	ENST00000231461.10	protein_coding	MODIFIER	intron_variant	ST8SIA4	ENSG00000113532	transcript	ENST00000231461.10	protein_coding	MODIFIER	intron_variant	.	.	.	.	.	.	.	.
5	100925527	Sniffles2.INS.4C45M4	N	<INS:77>	INS	INS	77	44.755	101.983	888	875	13	0.0146	known	0.183	0.183	common	0.0602	0.194	0.167	0.323	0.228	0.185	0.0614	0.197	0.166	0.327	0.231	0.203	0.183	0.412	0.371	0.015	0.209	0.188	0.402	0.286	0.0153	0.181	0.968	0.932	0.932	0.957	0.328	0.326	0.977	confident	GRCh38_notinalldifficultregions	ST8SIA4-RN7SL802P	ENSG00000113532-ENSG00000277506	intergenic_region	ENSG00000113532-ENSG00000277506	.	MODIFIER	intergenic_region	.	.	.	.	.	.	.	.	.	.	.	.	.	.	.
5	100989107	Sniffles2.DEL.4C48M4	N	<DEL:-50>	DEL	DEL	-50	60.513	331.654	888	867	21	0.0236	novel	0.00282	0.00282	rare	0.00208	0	0	0	0.0117	0.00288	0.00213	0	0	0	0.012	1	1	1	1	1	1	1	1	1	1	0.00113	0.993	0	0	0.233	0.00314	0.00403	0.53	difficult	GRCh38_AllTandemRepeatsandHomopolymers_slop5;GRCh38_AllTandemRepeats_gt100bp_slop5;GRCh38_allTandemRepeats;GRCh38_SimpleRepeat_homopolymer_4to6_slop5;GRCh38_AllTandemRepeats_201to10000bp_slop5;GRCh38_alldifficultregions	ST8SIA4-RN7SL802P	ENSG00000113532-ENSG00000277506	intergenic_region	ENSG00000113532-ENSG00000277506	.	MODIFIER	intergenic_region	.	.	.	.	.	.	.	.	.	.	.	.	.	.	.
5	100999062	Sniffles2.INS.4C53M4	N	<INS:174>	INS	INS	174	123.143	459.255	888	865	23	0.0259	known	0.00169	0.00169	rare	0.00622	0	0	0	0	0.00173	0.00638	0	0	0	0	1	1	1	1	1	1	1	1	1	1	0.00169	0.995	0.333	0.333	0.606	4.1e-06	1.17e-05	0.3	confident	GRCh38_notinalldifficultregions	ST8SIA4-RN7SL802P	ENSG00000113532-ENSG00000277506	intergenic_region	ENSG00000113532-ENSG00000277506	.	MODIFIER	intergenic_region	.	.	.	.	.	.	.	.	.	.	.	.	.	.	.
5	101087270	Sniffles2.INS.4C54M4	N	<INS:82>	INS	INS	82	97.152	216.43	888	881	7	0.00788	novel	0.292	0.292	common	0.288	0.396	0.161	0.354	0.281	0.293	0.288	0.396	0.163	0.355	0.28	0.0123	0.295	0.256	0.00586	0.255	0.0123	0.295	0.255	0.00569	0.13	0.293	0.786	0.679	0.679	0.746	0.368	0.366	0.807	difficult	GRCh38_AllTandemRepeatsandHomopolymers_slop5;GRCh38_AllTandemRepeats_gt100bp_slop5;GRCh38_allTandemRepeats;GRCh38_AllTandemRepeats_201to10000bp_slop5;GRCh38_lowmappabilityall;GRCh38_nonunique_l100_m2_e1;GRCh38_chainSelf;GRCh38_alllowmapandsegdupregions;GRCh38_alldifficultregions	ST8SIA4-RN7SL802P	ENSG00000113532-ENSG00000277506	intergenic_region	ENSG00000113532-ENSG00000277506	.	MODIFIER	intergenic_region	.	.	.	.	.	.	.	.	.	.	.	.	.	.	.
5	101087280	Sniffles2.DEL.4C59M4	N	<DEL:-56>	DEL	DEL	-56	42.49	427.915	888	887	1	0.00113	novel	0.602	0.398	common	0.637	0.622	0.616	0.555	0.567	0.602	0.635	0.622	0.616	0.555	0.567	5.02e-11	7.07e-06	3.46e-08	0.00013	0.000304	2.4e-11	1.35e-05	3.46e-08	0.00013	0.000304	0.626	0.608	0.601	0.572	0.629	0.519	0.518	0.817	difficult	GRCh38_AllTandemRepeatsandHomopolymers_slop5;GRCh38_AllTandemRepeats_gt100bp_slop5;GRCh38_allTandemRepeats;GRCh38_AllTandemRepeats_201to10000bp_slop5;GRCh38_lowmappabilityall;GRCh38_nonunique_l100_m2_e1;GRCh38_chainSelf;GRCh38_alllowmapandsegdupregions;GRCh38_alldifficultregions	ST8SIA4-RN7SL802P	ENSG00000113532-ENSG00000277506	intergenic_region	ENSG00000113532-ENSG00000277506	.	MODIFIER	intergenic_region	.	.	.	.	.	.	.	.	.	.	.	.	.	.	.
5	101087989	Sniffles2.INS.4C55M4	N	<INS:4950>	INS	INS	4950	144.25	92.631	888	865	23	0.0259	novel	0.00113	0.00113	rare	0.00208	0.00347	0	0	0	0.00116	0.00208	0.00362	0	0	0	1	1	1	1	1	1	1	1	1	1	0.00113	0.995	0	0	0.505	2.05e-05	0.000185	0.153	difficult	GRCh38_gclt25orgt65_slop50;GRCh38_AllTandemRepeatsandHomopolymers_slop5;GRCh38_AllTandemRepeats_gt100bp_slop5;GRCh38_allTandemRepeats;GRCh38_AllTandemRepeats_201to10000bp_slop5;GRCh38_chainSelf;GRCh38_alldifficultregions	ST8SIA4-RN7SL802P	ENSG00000113532-ENSG00000277506	intergenic_region	ENSG00000113532-ENSG00000277506	.	MODIFIER	intergenic_region	.	.	.	.	.	.	.	.	.	.	.	.	.	.	.
5	101099138	Sniffles2.INS.4C5EM4	N	<INS:67>	INS	INS	67	107.887	464.482	888	866	22	0.0248	novel	0.00169	0.00169	rare	0.00208	0	0.00298	0.00305	0	0.00173	0.00211	0	0.00305	0.00309	0	1	1	1	1	1	1	1	1	1	1	0.000563	0.995	0	0	0.419	3.69e-05	0.000156	0.159	confident	GRCh38_SimpleRepeat_homopolymer_4to6_slop5;GRCh38_notinalldifficultregions	ST8SIA4-RN7SL802P	ENSG00000113532-ENSG00000277506	intergenic_region	ENSG00000113532-ENSG00000277506	.	MODIFIER	intergenic_region	.	.	.	.	.	.	.	.	.	.	.	.	.	.	.
5	101137171	Sniffles2.INS.4C5FM4	N	<INS:60>	INS	INS	60	107.467	260.741	888	865	23	0.0259	novel	0.00788	0.00788	low_frequency	0.0208	0.00347	0.00298	0	0.00585	0.00809	0.0215	0.00352	0.00309	0	0.00599	1	1	1	1	1	1	1	1	1	1	0.0045	0.98	0.143	0.143	0.494	0.000675	0.00206	0.388	difficult	GRCh38_gclt25orgt65_slop50;GRCh38_AllTandemRepeatsandHomopolymers_slop5;GRCh38_SimpleRepeat_diTR_11to50_slop5;GRCh38_AllTandemRepeats_gt100bp_slop5;GRCh38_allTandemRepeats;GRCh38_AllTandemRepeats_201to10000bp_slop5;GRCh38_alldifficultregions	ST8SIA4-RN7SL802P	ENSG00000113532-ENSG00000277506	intergenic_region	ENSG00000113532-ENSG00000277506	.	MODIFIER	intergenic_region	.	.	.	.	.	.	.	.	.	.	.	.	.	.	.
5	101161655	Sniffles2.INS.4C61M4	N	<INS:135>	INS	INS	135	45.621	63.986	888	883	5	0.00563	novel	0.552	0.448	common	0.562	0.458	0.667	0.54	0.518	0.554	0.565	0.462	0.667	0.54	0.521	0.00906	0.317	0.0578	0.0187	0.169	0.00856	0.313	0.0578	0.0268	0.166	0.59	0.723	0.714	0.695	0.744	0.486	0.462	0.833	difficult	GRCh38_AllTandemRepeatsandHomopolymers_slop5;GRCh38_AllTandemRepeats_gt100bp_slop5;GRCh38_allTandemRepeats;GRCh38_SimpleRepeat_homopolymer_4to6_slop5;GRCh38_AllTandemRepeats_201to10000bp_slop5;GRCh38_alldifficultregions	ST8SIA4-RN7SL802P	ENSG00000113532-ENSG00000277506	intergenic_region	ENSG00000113532-ENSG00000277506	.	MODIFIER	intergenic_region	.	.	.	.	.	.	.	.	.	.	.	.	.	.	.
5	101177864	Sniffles2.INV.4C6DM4	N	<INV:100>	INV	OTHER	100	168.793	416.884	888	870	18	0.0203	novel	0.00113	0.00113	rare	0.00415	0	0	0	0	0.00115	0.00422	0	0	0	0	1	1	1	1	1	1	1	1	1	1	0	0.998	0	0	0.0214	1.13e-05	1.45e-05	0.567	confident	GRCh38_AllHomopolymers_gt6bp_imperfectgt10bp_slop5;GRCh38_AllTandemRepeatsandHomopolymers_slop5;GRCh38_SimpleRepeat_homopolymer_gt11_slop5;GRCh38_SimpleRepeat_homopolymer_4to6_slop5;GRCh38_SimpleRepeat_imperfecthomopolgt10_slop5;GRCh38_alldifficultregions;GRCh38_notinalldifficultregions	ST8SIA4-RN7SL802P	ENSG00000113532-ENSG00000277506	intergenic_region	ENSG00000113532-ENSG00000277506	.	MODIFIER	intergenic_region	.	.	.	.	.	.	.	.	.	.	.	.	.	.	.
5	101178128	Sniffles2.INS.4C62M4	N	<INS:314>	INS	INS	314	141.789	271.262	888	870	18	0.0203	known	0.00732	0.00732	low_frequency	0.027	0	0	0	0	0.00747	0.0275	0	0	0	0	1	1	1	1	1	1	1	1	1	1	0.00901	0.994	0.923	0.923	0.824	0.000781	0.000808	0.855	difficult	GRCh38_gclt25orgt65_slop50;GRCh38_SimpleRepeat_homopolymer_4to6_slop5;GRCh38_alldifficultregions	ST8SIA4-RN7SL802P	ENSG00000113532-ENSG00000277506	intergenic_region	ENSG00000113532-ENSG00000277506	.	MODIFIER	intergenic_region	.	.	.	.	.	.	.	.	.	.	.	.	.	.	.
5	101190158	Sniffles2.INS.4C65M4	N	<INS:1418>	INS	INS	1418	7.764	0	888	857	31	0.0349	novel	0.00394	0.00394	rare	0	0.0104	0	0.0122	0	0.00408	0	0.0107	0	0.0126	0	1	1	1	1	1	1	1	1	1	1	0.00282	0.991	0.286	0.286	0.541	0.00664	0.0122	0.577	confident	GRCh38_notinalldifficultregions	ST8SIA4-RN7SL802P	ENSG00000113532-ENSG00000277506	intergenic_region	ENSG00000113532-ENSG00000277506	.	MODIFIER	intergenic_region	.	.	.	.	.	.	.	.	.	.	.	.	.	.	.
5	101213556	Sniffles2.DEL.4C7BM4	N	<DEL:-51>	DEL	DEL	-51	62.693	353.537	888	867	21	0.0236	novel	0.0332	0.0332	low_frequency	0.122	0	0	0	0	0.0329	0.122	0	0	0	0	0.764	1	1	1	1	0.758	1	1	1	1	0.0304	0.962	0.636	0.636	0.728	0.00188	0.00229	0.7	confident	GRCh38_notinalldifficultregions	ST8SIA4-RN7SL802P	ENSG00000113532-ENSG00000277506	intergenic_region	ENSG00000113532-ENSG00000277506	.	MODIFIER	intergenic_region	.	.	.	.	.	.	.	.	.	.	.	.	Enhancer	.	.
5	101219928	Sniffles2.INS.4C75M4	N	<INS:196>	INS	INS	196	158.988	561.163	888	864	24	0.027	novel	0.00113	0.00113	rare	0.00208	0	0	0	0.00292	0.00116	0.00215	0	0	0	0.00303	1	1	1	1	1	1	1	1	1	1	0	0.998	0	0	0.12	7.17e-06	3.64e-05	0.271	confident	GRCh38_notinalldifficultregions	ST8SIA4-RN7SL802P	ENSG00000113532-ENSG00000277506	intergenic_region	ENSG00000113532-ENSG00000277506	.	MODIFIER	intergenic_region	.	.	.	.	.	.	.	.	.	.	.	.	.	.	.
5	101246177	Sniffles2.INS.4C7AM4	N	<INS:64>	INS	INS	64	172.086	239.03	888	875	13	0.0146	novel	0.00113	0.00113	rare	0.00415	0	0	0	0	0.00114	0.0042	0	0	0	0	1	1	1	1	1	1	1	1	1	1	0	0.998	0	0	0.178	1.02e-06	2.48e-05	0.0575	difficult	GRCh38_AllTandemRepeatsandHomopolymers_slop5;GRCh38_SimpleRepeat_diTR_11to50_slop5;GRCh38_AllTandemRepeats_gt100bp_slop5;GRCh38_allTandemRepeats;GRCh38_AllTandemRepeats_201to10000bp_slop5;GRCh38_alldifficultregions	ST8SIA4-RN7SL802P	ENSG00000113532-ENSG00000277506	intergenic_region	ENSG00000113532-ENSG00000277506	.	MODIFIER	intergenic_region	.	.	.	.	.	.	.	.	.	.	.	.	.	.	.
5	101298613	Sniffles2.INV.4C94M4	N	<INV:116>	INV	OTHER	116	124.421	403.733	888	851	37	0.0417	novel	0.00169	0.00169	rare	0.00415	0	0	0	0.00292	0.00176	0.0044	0	0	0	0.00307	1	1	1	1	1	1	1	1	1	1	0.000563	0.995	0	0	0.337	5.12e-05	0.000183	0.267	confident	GRCh38_SimpleRepeat_homopolymer_4to6_slop5;GRCh38_notinalldifficultregions	ST8SIA4-RN7SL802P	ENSG00000113532-ENSG00000277506	intergenic_region	ENSG00000113532-ENSG00000277506	.	MODIFIER	intergenic_region	.	.	.	.	.	.	.	.	.	.	.	.	.	.	.
5	101310021	Sniffles2.DEL.4C8EM4	N	<DEL:-88>	DEL	DEL	-88	52.703	257.539	888	877	11	0.0124	novel	0.235	0.235	common	0.224	0.163	0.304	0.207	0.269	0.237	0.225	0.166	0.305	0.211	0.272	0.353	0.124	1	0.158	0.699	0.352	0.124	1	0.233	0.698	0.235	0.854	0.755	0.755	0.803	0.235	0.235	0.929	difficult	GRCh38_AllTandemRepeatsandHomopolymers_slop5;GRCh38_AllTandemRepeats_gt100bp_slop5;GRCh38_allTandemRepeats;GRCh38_AllTandemRepeats_201to10000bp_slop5;GRCh38_lowmappabilityall;GRCh38_nonunique_l100_m2_e1;GRCh38_alllowmapandsegdupregions;GRCh38_alldifficultregions	ST8SIA4-RN7SL802P	ENSG00000113532-ENSG00000277506	intergenic_region	ENSG00000113532-ENSG00000277506	.	MODIFIER	intergenic_region	.	.	.	.	.	.	.	.	.	.	.	.	.	.	.
5	101341466	Sniffles2.DEL.4C91M4	N	<DEL:-55>	DEL	DEL	-55	87.832	471.144	888	865	23	0.0259	novel	0.0355	0.0355	low_frequency	0.106	0.0104	0	0.0061	0.0205	0.0358	0.107	0.0106	0	0.00621	0.0211	0.316	1	1	1	1	0.313	1	1	1	1	0.0377	0.984	0.847	0.847	0.899	0.0194	0.02	0.968	difficult	GRCh38_gclt25orgt65_slop50;GRCh38_SimpleRepeat_homopolymer_4to6_slop5;GRCh38_alldifficultregions	ST8SIA4-RN7SL802P	ENSG00000113532-ENSG00000277506	intergenic_region	ENSG00000113532-ENSG00000277506	.	MODIFIER	intergenic_region	.	.	.	.	.	.	.	.	.	.	.	.	.	.	.
5	101418354	Sniffles2.INV.4CA7M4	N	<INV:115>	INV	OTHER	115	183.336	298.623	888	860	28	0.0315	novel	0.00113	0.00113	rare	0.00208	0	0	0.00305	0	0.00116	0.00219	0	0	0.00316	0	1	1	1	1	1	1	1	1	1	1	0.000563	0.997	0	0	0.453	0.000585	0.00278	0.298	confident	GRCh38_SimpleRepeat_homopolymer_4to6_slop5;GRCh38_notinalldifficultregions	ST8SIA4-RN7SL802P	ENSG00000113532-ENSG00000277506	intergenic_region	ENSG00000113532-ENSG00000277506	.	MODIFIER	intergenic_region	.	.	.	.	.	.	.	.	.	.	.	.	.	.	.
5	101466138	Sniffles2.INS.4C9EM4	N	<INS:171>	INS	INS	171	121.54	317.552	888	856	32	0.036	novel	0.00113	0.00113	rare	0.00208	0	0.00298	0	0	0.00117	0.00215	0	0.00311	0	0	1	1	1	1	1	1	1	1	1	1	0.00113	0.995	0	0	0.654	8.19e-06	2.2e-05	0.269	confident	GRCh38_SimpleRepeat_homopolymer_4to6_slop5;GRCh38_notinalldifficultregions	ST8SIA4-RN7SL802P	ENSG00000113532-ENSG00000277506	intergenic_region	ENSG00000113532-ENSG00000277506	.	MODIFIER	intergenic_region	.	.	.	.	.	.	.	.	.	.	.	.	Open chromatin	.	.
5	101550429	Sniffles2.INS.4CAEM4	N	<INS:76>	INS	INS	76	162.46	294.905	888	861	27	0.0304	novel	0.00169	0.00169	rare	0	0.00694	0	0	0.00292	0.00174	0	0.00709	0	0	0.00303	1	0.00348	1	1	1	1	0.00356	1	1	1	0.00169	0.994	0	0	0.531	0.00223	0.00211	0.775	difficult	GRCh38_AllTandemRepeatsandHomopolymers_slop5;GRCh38_SimpleRepeat_diTR_11to50_slop5;GRCh38_allTandemRepeats;GRCh38_AllTandemRepeats_lt51bp_slop5;GRCh38_alldifficultregions	ST8SIA4-RN7SL802P	ENSG00000113532-ENSG00000277506	intergenic_region	ENSG00000113532-ENSG00000277506	.	MODIFIER	intergenic_region	.	.	.	.	.	.	.	.	.	.	.	.	.	.	.
5	101571098	Sniffles2.INV.4CB3M4	N	<INV:97>	INV	OTHER	97	141.017	222.511	888	860	28	0.0315	novel	0.00169	0.00169	rare	0.00415	0	0	0	0.00292	0.00174	0.00431	0	0	0	0.00299	1	1	1	1	1	1	1	1	1	1	0.00113	0.994	0	0	0.753	0.00519	0.00515	0.967	confident	GRCh38_gclt25orgt65_slop50;GRCh38_AllHomopolymers_gt6bp_imperfectgt10bp_slop5;GRCh38_AllTandemRepeatsandHomopolymers_slop5;GRCh38_SimpleRepeat_homopolymer_7to11_slop5;GRCh38_SimpleRepeat_homopolymer_4to6_slop5;GRCh38_alldifficultregions;GRCh38_notinalldifficultregions	ST8SIA4-RN7SL802P	ENSG00000113532-ENSG00000277506	intergenic_region	ENSG00000113532-ENSG00000277506	.	MODIFIER	intergenic_region	.	.	.	.	.	.	.	.	.	.	.	.	.	.	.
5	101571345	Sniffles2.INS.4CB0M4	N	<INS:190>	INS	INS	190	141.068	414.169	888	860	28	0.0315	novel	0.00113	0.00113	rare	0	0	0.00298	0	0.00292	0.00116	0	0	0.00307	0	0.00299	1	1	1	1	1	1	1	1	1	1	0	0.998	0	0	0.296	7.17e-06	4.78e-05	0.24	difficult	GRCh38_gclt25orgt65_slop50;GRCh38_SimpleRepeat_homopolymer_4to6_slop5;GRCh38_alldifficultregions	ST8SIA4-RN7SL802P	ENSG00000113532-ENSG00000277506	intergenic_region	ENSG00000113532-ENSG00000277506	.	MODIFIER	intergenic_region	.	.	.	.	.	.	.	.	.	.	.	.	.	.	.
5	101618364	Sniffles2.DEL.4CC0M4	N	<DEL:-5970>	DEL	DEL	-5970	3.536	2.828	888	855	33	0.0372	known	0.00169	0.00169	rare	0.00622	0	0	0	0	0.00175	0.00649	0	0	0	0	0.00624	1	1	1	1	0.00651	1	1	1	1	0.00113	0.995	0	0	0.363	1.84e-05	6.56e-05	0.304	confident	GRCh38_gclt25orgt65_slop50;GRCh38_AllHomopolymers_gt6bp_imperfectgt10bp_slop5;GRCh38_AllTandemRepeatsandHomopolymers_slop5;GRCh38_SimpleRepeat_homopolymer_gt11_slop5;GRCh38_SimpleRepeat_diTR_11to50_slop5;GRCh38_allTandemRepeats;GRCh38_SimpleRepeat_homopolymer_7to11_slop5;GRCh38_SimpleRepeat_homopolymer_4to6_slop5;GRCh38_AllTandemRepeats_lt51bp_slop5;GRCh38_SimpleRepeat_imperfecthomopolgt10_slop5;GRCh38_alldifficultregions;GRCh38_notinalldifficultregions	RN7SL802P-OR7H2P	ENSG00000277506-ENSG00000251261	intergenic_region	ENSG00000277506-ENSG00000251261	.	MODIFIER	intergenic_region	.	.	.	.	.	.	.	.	.	.	.	.	.	.	.
5	101648333	Sniffles2.DEL.4CC3M4	N	<DEL:-52>	DEL	DEL	-52	48.985	208.891	888	875	13	0.0146	novel	0.304	0.304	common	0.865	0.0903	0.0536	0.0671	0.164	0.307	0.867	0.0935	0.0542	0.0675	0.165	0.402	0.316	1	0.0244	0.168	0.396	0.332	1	0.0249	0.162	0.303	0.964	0.933	0.933	0.964	0.0642	0.0664	0.933	confident	GRCh38_AllHomopolymers_gt6bp_imperfectgt10bp_slop5;GRCh38_AllTandemRepeatsandHomopolymers_slop5;GRCh38_SimpleRepeat_homopolymer_gt11_slop5;GRCh38_SimpleRepeat_homopolymer_gt20_slop5;GRCh38_SimpleRepeat_imperfecthomopolgt20_slop5;GRCh38_SimpleRepeat_imperfecthomopolgt10_slop5;GRCh38_alldifficultregions;GRCh38_notinalldifficultregions	RN7SL802P-OR7H2P	ENSG00000277506-ENSG00000251261	intergenic_region	ENSG00000277506-ENSG00000251261	.	MODIFIER	intergenic_region	.	.	.	.	.	.	.	.	.	.	.	.	.	.	.
5	101689985	Sniffles2.INS.4CBDM4	N	<INS:78>	INS	INS	78	110.969	457.672	888	859	29	0.0327	novel	0.00225	0.00225	rare	0.00208	0	0	0.00915	0	0.00233	0.00216	0	0	0.00949	0	1	1	1	1	1	1	1	1	1	1	0.00113	0.998	0.5	0.5	0.51	0.0105	0.0106	0.915	difficult	GRCh38_gclt25orgt65_slop50;GRCh38_alldifficultregions	RN7SL802P-OR7H2P	ENSG00000277506-ENSG00000251261	intergenic_region	ENSG00000277506-ENSG00000251261	.	MODIFIER	intergenic_region	.	.	.	.	.	.	.	.	.	.	.	.	.	.	.
5	101739939	Sniffles2.INS.4CCDM4	N	<INS:62>	INS	INS	62	29.721	95.341	888	882	6	0.00676	known	0.57	0.43	common	0.753	0.486	0.369	0.555	0.596	0.571	0.751	0.489	0.369	0.558	0.6	0.608	0.185	0.62	0.157	0.204	0.729	0.182	0.62	0.204	0.263	0.579	0.919	0.928	0.907	0.922	0.625	0.626	0.956	confident	GRCh38_SimpleRepeat_homopolymer_4to6_slop5;GRCh38_notinalldifficultregions	RN7SL802P-OR7H2P	ENSG00000277506-ENSG00000251261	intergenic_region	ENSG00000277506-ENSG00000251261	.	MODIFIER	intergenic_region	.	.	.	.	.	.	.	.	.	.	.	.	.	.	.
5	101765579	Sniffles2.DEL.4CD3M4	N	<DEL:-5307>	DEL	DEL	-5307	0	17.678	888	861	27	0.0304	known	0.00113	0.00113	rare	0.00415	0	0	0	0	0.00116	0.00431	0	0	0	0	1	1	1	1	1	1	1	1	1	1	0.000563	0.999	0.5	0.5	0.793	9.22e-06	4.28e-05	0.146	confident	GRCh38_gclt25orgt65_slop50;GRCh38_AllHomopolymers_gt6bp_imperfectgt10bp_slop5;GRCh38_AllTandemRepeats_51to200bp_slop5;GRCh38_AllTandemRepeatsandHomopolymers_slop5;GRCh38_SimpleRepeat_diTR_11to50_slop5;GRCh38_allTandemRepeats;GRCh38_SimpleRepeat_homopolymer_7to11_slop5;GRCh38_SimpleRepeat_homopolymer_4to6_slop5;GRCh38_alldifficultregions;GRCh38_notinalldifficultregions	RN7SL802P-OR7H2P	ENSG00000277506-ENSG00000251261	intergenic_region	ENSG00000277506-ENSG00000251261	.	MODIFIER	intergenic_region	.	.	.	.	.	.	.	Cognitive_performance,Cognitive_aspects_of_educational_attainment,Cognitive_performance,Cognitive_aspects_of_educational_attainment,Ocular_sarcoidosis,Isthmus-cingulate_cortex_volume	2e-08,2e-08,2e-08,2e-08,8e-06,9e-06	0.0173,0.0379012,0.0173,0.0379012,2.21	Intergenic,NR,Intergenic,NR,NR,NR	3.00384e+47	.	.	.
5	101831058	Sniffles2.DEL.4CE1M4	N	<DEL:-40598>	DEL	DEL	-40598	0.354	0.354	888	864	24	0.027	known	0.00619	0.00619	low_frequency	0.0228	0	0	0	0	0.00637	0.0233	0	0	0	0	6.21e-05	1	1	1	1	6.61e-05	1	1	1	1	0.00338	0.991	0.375	0.375	0.568	0.000153	0.000345	0.439	confident	GRCh38_gclt25orgt65_slop50;GRCh38_AllHomopolymers_gt6bp_imperfectgt10bp_slop5;GRCh38_AllTandemRepeats_51to200bp_slop5;GRCh38_AllTandemRepeatsandHomopolymers_slop5;GRCh38_SimpleRepeat_homopolymer_gt11_slop5;GRCh38_SimpleRepeat_diTR_11to50_slop5;GRCh38_AllTandemRepeats_gt100bp_slop5;GRCh38_allTandemRepeats;GRCh38_SimpleRepeat_homopolymer_7to11_slop5;GRCh38_SimpleRepeat_homopolymer_4to6_slop5;GRCh38_AllTandemRepeats_lt51bp_slop5;GRCh38_SimpleRepeat_imperfecthomopolgt20_slop5;GRCh38_AllTandemRepeats_201to10000bp_slop5;GRCh38_SimpleRepeat_quadTR_20to50_slop5;GRCh38_SimpleRepeat_imperfecthomopolgt10_slop5;GRCh38_lowmappabilityall;GRCh38_nonunique_l100_m2_e1;GRCh38_alllowmapandsegdupregions;GRCh38_alldifficultregions;GRCh38_notinalldifficultregions	OR7H2P-ENSG00000249495	ENSG00000251261-ENSG00000249495	intergenic_region	ENSG00000251261-ENSG00000249495	.	MODIFIER	intergenic_region	.	.	.	.	.	.	.	Adolescent_idiopathic_scoliosis,Body_mass_index	1e-06,8e-09	0.0092	NR,.	3001911736581620	.	.	.
5	101923798	Sniffles2.DEL.4CF7M4	N	<DEL:-3597>	DEL	DEL	-3597	0	133.5	888	866	22	0.0248	novel	0.00169	0.00169	rare	0	0	0.00298	0.0061	0	0.00173	0	0	0.00307	0.00629	0	1	1	1	1	1	1	1	1	1	1	0.000563	0.995	0	0	0.617	2.15e-05	0.000508	0.199	confident	GRCh38_gclt25orgt65_slop50;GRCh38_AllHomopolymers_gt6bp_imperfectgt10bp_slop5;GRCh38_AllTandemRepeatsandHomopolymers_slop5;GRCh38_allTandemRepeats;GRCh38_SimpleRepeat_homopolymer_7to11_slop5;GRCh38_SimpleRepeat_homopolymer_4to6_slop5;GRCh38_AllTandemRepeats_lt51bp_slop5;GRCh38_SimpleRepeat_imperfecthomopolgt10_slop5;GRCh38_lowmappabilityall;GRCh38_nonunique_l100_m2_e1;GRCh38_alllowmapandsegdupregions;GRCh38_alldifficultregions;GRCh38_notinalldifficultregions	OR7H2P-ENSG00000249495	ENSG00000251261-ENSG00000249495	intergenic_region	ENSG00000251261-ENSG00000249495	.	MODIFIER	intergenic_region	.	.	.	.	.	.	.	.	.	.	.	.	.	.	.
5	101930043	Sniffles2.INS.4CF4M4	N	<INS:279>	INS	INS	279	163.731	308.282	888	859	29	0.0327	known	0.0107	0.0107	low_frequency	0.0394	0	0	0	0	0.0111	0.0413	0	0	0	0	0.00327	1	1	1	1	0.00374	1	1	1	1	0.0107	0.99	0.688	0.688	0.822	0.000722	0.000896	0.775	confident	GRCh38_SimpleRepeat_homopolymer_4to6_slop5;GRCh38_notinalldifficultregions	OR7H2P-ENSG00000249495	ENSG00000251261-ENSG00000249495	intergenic_region	ENSG00000251261-ENSG00000249495	.	MODIFIER	intergenic_region	.	.	.	.	.	.	.	.	.	.	.	.	.	.	.
5	101941964	Sniffles2.DEL.4CF8M4	N	<DEL:-817>	DEL	DEL	-817	215.26	383.314	888	864	24	0.027	known	0.00169	0.00169	rare	0	0	0	0.0061	0.00292	0.00174	0	0	0	0.00617	0.00301	1	1	1	1	1	1	1	1	1	1	0.00169	1	1	1	0.984	0.00341	0.00339	0.977	confident	GRCh38_SimpleRepeat_homopolymer_4to6_slop5;GRCh38_notinalldifficultregions	OR7H2P-ENSG00000249495	ENSG00000251261-ENSG00000249495	intergenic_region	ENSG00000251261-ENSG00000249495	.	MODIFIER	intergenic_region	.	.	.	.	.	.	.	.	.	.	.	.	Enhancer;CTCF Binding Site	.	.
5	102035880	Sniffles2.INS.4D00M4	N	<INS:234>	INS	INS	234	136.759	381.615	888	860	28	0.0315	known	0.00619	0.00619	low_frequency	0.0187	0.00347	0	0.00305	0	0.0064	0.0194	0.00362	0	0.00309	0	1	1	1	1	1	1	1	1	1	1	0.0045	0.994	0.636	0.636	0.809	0.000466	0.000566	0.762	confident	GRCh38_SimpleRepeat_homopolymer_4to6_slop5;GRCh38_notinalldifficultregions	ENSG00000249495-RNA5SP188	ENSG00000249495-ENSG00000199786	intergenic_region	ENSG00000249495-ENSG00000199786	.	MODIFIER	intergenic_region	.	.	.	.	.	.	.	.	.	.	.	.	.	.	.
5	102050680	Sniffles2.INS.4D02M4	N	<INS:50>	INS	INS	50	68.722	226.4	888	871	17	0.0191	novel	0.0946	0.0946	common	0.232	0.0312	0.0179	0.0579	0.0643	0.0959	0.235	0.0315	0.0182	0.0594	0.0636	0.102	1	1	1	0.514	0.0726	1	1	1	0.493	0.0963	0.908	0.692	0.692	0.762	0.0587	0.064	0.788	difficult	GRCh38_gclt25orgt65_slop50;GRCh38_AllTandemRepeatsandHomopolymers_slop5;GRCh38_SimpleRepeat_diTR_11to50_slop5;GRCh38_AllTandemRepeats_gt100bp_slop5;GRCh38_allTandemRepeats;GRCh38_SimpleRepeat_homopolymer_4to6_slop5;GRCh38_AllTandemRepeats_201to10000bp_slop5;GRCh38_alldifficultregions	ENSG00000249495-RNA5SP188	ENSG00000249495-ENSG00000199786	intergenic_region	ENSG00000249495-ENSG00000199786	.	MODIFIER	intergenic_region	.	.	.	.	.	.	.	.	.	.	.	.	.	.	.
5	102050967	Sniffles2.DEL.4D07M4	N	<DEL:-69>	DEL	DEL	-69	59.254	169.799	888	887	1	0.00113	novel	0.617	0.383	common	0.496	0.715	0.631	0.616	0.69	0.616	0.494	0.715	0.631	0.616	0.69	0.000306	0.0244	6.77e-08	4.48e-07	0.000661	0.00028	0.0244	6.77e-08	4.48e-07	0.000661	0.653	0.597	0.603	0.529	0.612	0.686	0.66	0.693	difficult	GRCh38_gclt25orgt65_slop50;GRCh38_AllTandemRepeatsandHomopolymers_slop5;GRCh38_SimpleRepeat_diTR_11to50_slop5;GRCh38_AllTandemRepeats_gt100bp_slop5;GRCh38_allTandemRepeats;GRCh38_SimpleRepeat_homopolymer_4to6_slop5;GRCh38_AllTandemRepeats_201to10000bp_slop5;GRCh38_lowmappabilityall;GRCh38_nonunique_l100_m2_e1;GRCh38_alllowmapandsegdupregions;GRCh38_alldifficultregions	ENSG00000249495-RNA5SP188	ENSG00000249495-ENSG00000199786	intergenic_region	ENSG00000249495-ENSG00000199786	.	MODIFIER	intergenic_region	.	.	.	.	.	.	.	.	.	.	.	.	.	.	.
5	102064192	Sniffles2.INS.4D03M4	N	<INS:50>	INS	INS	50	75.844	259.367	888	873	15	0.0169	novel	0.199	0.199	common	0.0456	0.281	0.214	0.274	0.26	0.203	0.0472	0.281	0.217	0.278	0.265	0.0084	0.837	1	0.326	0.555	0.00924	0.837	0.822	0.33	0.691	0.203	0.955	0.931	0.931	0.915	0.311	0.309	0.966	difficult	GRCh38_gclt25orgt65_slop50;GRCh38_AllTandemRepeats_51to200bp_slop5;GRCh38_AllTandemRepeatsandHomopolymers_slop5;GRCh38_AllTandemRepeats_gt100bp_slop5;GRCh38_allTandemRepeats;GRCh38_alldifficultregions	ENSG00000249495-RNA5SP188	ENSG00000249495-ENSG00000199786	intergenic_region	ENSG00000249495-ENSG00000199786	.	MODIFIER	intergenic_region	.	.	.	.	.	.	.	.	.	.	.	.	.	.	.
5	102092581	Sniffles2.INS.4D05M4	N	<INS:1138>	INS	INS	1138	103.177	391.889	888	857	31	0.0349	known	0.00507	0.00507	low_frequency	0	0	0.0238	0	0.00292	0.00525	0	0	0.024	0	0.00312	1	1	1	1	1	1	1	1	1	1	0.00225	0.985	0	0	0.302	7.89e-05	0.000689	0.131	confident	GRCh38_SimpleRepeat_homopolymer_4to6_slop5;GRCh38_notinalldifficultregions	ENSG00000249495-RNA5SP188	ENSG00000249495-ENSG00000199786	intergenic_region	ENSG00000249495-ENSG00000199786	.	MODIFIER	intergenic_region	.	.	.	.	.	.	.	.	.	.	.	.	.	.	.
5	102194436	Sniffles2.INS.4D11M4	N	<INS:702>	INS	INS	702	292.19	160.065	888	867	21	0.0236	novel	0.0518	0.0518	common	0.116	0.0417	0.0119	0.0335	0.0263	0.0531	0.117	0.0429	0.0121	0.0348	0.0273	0.107	1	1	1	1	0.108	1	1	1	1	0.0484	0.973	0.802	0.802	0.83	0.0273	0.0257	0.913	difficult	GRCh38_lowmappabilityall;GRCh38_nonunique_l100_m2_e1;GRCh38_alllowmapandsegdupregions;GRCh38_alldifficultregions	ENSG00000248261-SLCO4C1	ENSG00000248261-ENSG00000173930	intergenic_region	ENSG00000248261-ENSG00000173930	.	MODIFIER	intergenic_region	.	.	.	.	.	.	.	.	.	.	.	.	.	.	.
5	102255094	Sniffles2.INS.4D1EM4	N	<INS:93>	INS	INS	93	123.679	445.12	888	860	28	0.0315	novel	0.00282	0.00282	rare	0	0.00347	0	0.00915	0.00292	0.00291	0	0.00355	0	0.00938	0.00307	1	1	1	1	1	1	1	1	1	1	0.00225	0.999	0.8	0.8	0.951	0.02	0.0198	0.988	difficult	GRCh38_AllTandemRepeats_51to200bp_slop5;GRCh38_AllTandemRepeatsandHomopolymers_slop5;GRCh38_allTandemRepeats;GRCh38_alldifficultregions	SLCO4C1	ENSG00000173930	transcript	ENST00000310954.7	protein_coding	MODIFIER	intron_variant	SLCO4C1	ENSG00000173930	transcript	ENST00000310954.7	protein_coding	MODIFIER	intron_variant	.	.	.	.	.	.	.	.
5	102264641	Sniffles2.INS.4D1FM4	N	<INS:204>	INS	INS	204	118.923	367.396	888	864	24	0.027	known	0.00619	0.00619	low_frequency	0.0228	0	0	0	0	0.00637	0.0236	0	0	0	0	1	1	1	1	1	1	1	1	1	1	0.00676	0.994	0.818	0.818	0.798	0.000437	0.000615	0.738	confident	GRCh38_SimpleRepeat_homopolymer_4to6_slop5;GRCh38_notinalldifficultregions	SLCO4C1	ENSG00000173930	transcript	ENST00000310954.7	protein_coding	MODIFIER	intron_variant	SLCO4C1	ENSG00000173930	transcript	ENST00000310954.7	protein_coding	MODIFIER	intron_variant	.	.	.	.	.	.	.	.
5	102271303	Sniffles2.DEL.4D20M4	N	<DEL:-1261>	DEL	DEL	-1261	343.247	157.937	888	870	18	0.0203	known	0.00113	0.00113	rare	0.00208	0	0	0.00305	0	0.00115	0.00214	0	0	0.00307	0	1	1	1	1	1	1	1	1	1	1	0	0.998	0	0	0.0587	8.19e-06	0.000202	0.0751	confident	GRCh38_gclt25orgt65_slop50;GRCh38_AllHomopolymers_gt6bp_imperfectgt10bp_slop5;GRCh38_AllTandemRepeatsandHomopolymers_slop5;GRCh38_SimpleRepeat_diTR_11to50_slop5;GRCh38_allTandemRepeats;GRCh38_SimpleRepeat_homopolymer_7to11_slop5;GRCh38_SimpleRepeat_homopolymer_4to6_slop5;GRCh38_AllTandemRepeats_lt51bp_slop5;GRCh38_SimpleRepeat_imperfecthomopolgt10_slop5;GRCh38_chainSelf;GRCh38_alldifficultregions;GRCh38_notinalldifficultregions	SLCO4C1	ENSG00000173930	transcript	ENST00000310954.7	protein_coding	MODIFIER	intron_variant	SLCO4C1	ENSG00000173930	transcript	ENST00000310954.7	protein_coding	MODIFIER	intron_variant	.	.	.	.	.	Enhancer	.	.
5	102300074	Sniffles2.INS.4D28M4	N	<INS:228>	INS	INS	228	170	375.71	888	863	25	0.0282	novel	0.00225	0.00225	rare	0.0083	0	0	0	0	0.00232	0.00858	0	0	0	0	1	1	1	1	1	1	1	1	1	1	0.00282	0.994	0.5	0.5	0.666	0.000158	0.000166	0.799	difficult	GRCh38_gclt25orgt65_slop50;GRCh38_SimpleRepeat_homopolymer_4to6_slop5;GRCh38_alldifficultregions	SLCO4C1;RN7SKP68;SLCO4C1-RN7SKP68	ENSG00000173930;ENSG00000222987;ENSG00000173930-ENSG00000222987	transcript;transcript;intergenic_region	ENST00000310954.7;ENST00000411055.1;ENSG00000173930-ENSG00000222987	protein_coding;misc_RNA;.	MODIFIER;MODIFIER;MODIFIER	upstream_gene_variant;upstream_gene_variant;intergenic_region	.	.	.	.	.	.	.	.	.	.	.	.	.	.	.
5	102302615	Sniffles2.INV.4D34M4	N	<INV:133>	INV	OTHER	133	125.264	315.521	888	862	26	0.0293	novel	0.00113	0.00113	rare	0	0	0	0.00305	0.00292	0.00116	0	0	0	0.00316	0.00299	1	1	1	1	1	1	1	1	1	1	0	0.998	0	0	0.278	0.000171	0.00109	0.243	confident	GRCh38_notinalldifficultregions	RN7SKP68	ENSG00000222987	gene_variant	ENSG00000222987	.	MODIFIER	intragenic_variant	.	.	.	.	.	.	.	.	.	.	.	.	.	.	.
5	102323719	Sniffles2.INS.4D2BM4	N	<INS:156>	INS	INS	156	160.344	395.917	888	862	26	0.0293	novel	0.00225	0.00225	rare	0	0	0.00893	0	0.00292	0.00232	0	0	0.00909	0	0.00301	1	1	0.00895	1	1	1	1	0.00912	1	1	0.00225	0.998	0.667	0.667	0.659	6.56e-05	0.000142	0.455	difficult	GRCh38_gclt25orgt65_slop50;GRCh38_SimpleRepeat_homopolymer_4to6_slop5;GRCh38_alldifficultregions	RN7SKP68-SLCO6A1	ENSG00000222987-ENSG00000205359	intergenic_region	ENSG00000222987-ENSG00000205359	.	MODIFIER	intergenic_region	.	.	.	.	.	.	.	.	.	.	.	.	.	.	.
5	102327041	Sniffles2.INS.4D2AM4	N	<INS:58>	INS	INS	58	32.854	101.767	888	870	18	0.0203	novel	0.0828	0.0828	common	0.152	0.0938	0.0179	0.0671	0.0556	0.0839	0.151	0.0951	0.0181	0.0683	0.0583	0.452	1	1	1	0.0814	0.446	1	1	1	0.0887	0.0794	0.955	0.803	0.803	0.846	0.0543	0.0589	0.907	difficult	GRCh38_AllTandemRepeats_51to200bp_slop5;GRCh38_AllTandemRepeatsandHomopolymers_slop5;GRCh38_AllTandemRepeats_gt100bp_slop5;GRCh38_allTandemRepeats;GRCh38_SimpleRepeat_quadTR_20to50_slop5;GRCh38_alldifficultregions	RN7SKP68-SLCO6A1	ENSG00000222987-ENSG00000205359	intergenic_region	ENSG00000222987-ENSG00000205359	.	MODIFIER	intergenic_region	.	.	.	.	.	.	.	.	.	.	.	.	.	.	.
5	102355915	Sniffles2.DUP.4D33M4	N	<DUP:120713>	DUP	OTHER	120713	0	0	888	869	19	0.0214	not_compared	0.00113	0.00113	rare	0	0	0	0	0.00585	0.00115	0	0	0	0	0.00606	1	1	1	1	1	1	1	1	1	1	0	0.998	0	0	0.0516	6.15e-06	3.5e-05	0.195	confident	GRCh38_refseq_cds;GRCh38_gclt25orgt65_slop50;GRCh38_AllHomopolymers_gt6bp_imperfectgt10bp_slop5;GRCh38_AllTandemRepeats_51to200bp_slop5;GRCh38_AllTandemRepeatsandHomopolymers_slop5;GRCh38_SimpleRepeat_homopolymer_gt11_slop5;GRCh38_SimpleRepeat_triTR_15to50_slop5;GRCh38_SimpleRepeat_homopolymer_gt20_slop5;GRCh38_SimpleRepeat_diTR_11to50_slop5;GRCh38_AllTandemRepeats_gt100bp_slop5;GRCh38_allTandemRepeats;GRCh38_SimpleRepeat_homopolymer_7to11_slop5;GRCh38_SimpleRepeat_homopolymer_4to6_slop5;GRCh38_AllTandemRepeats_lt51bp_slop5;GRCh38_SimpleRepeat_diTR_51to200_slop5;GRCh38_SimpleRepeat_imperfecthomopolgt20_slop5;GRCh38_AllTandemRepeats_201to10000bp_slop5;GRCh38_SimpleRepeat_quadTR_20to50_slop5;GRCh38_SimpleRepeat_imperfecthomopolgt10_slop5;GRCh38_lowmappabilityall;GRCh38_nonunique_l100_m2_e1;GRCh38_nonunique_l250_m0_e0;GRCh38_alllowmapandsegdupregions;GRCh38_alldifficultregions;GRCh38_notinalldifficultregions	RN7SKP68-SLCO6A1	ENSG00000222987-ENSG00000205359	intergenic_region	ENSG00000222987-ENSG00000205359	.	MODIFIER	intergenic_region	.	.	.	.	.	.	.	.	.	.	.	.	Open chromatin;TF binding;CTCF Binding Site;Enhancer;CTCF Binding Site;TF binding;Open chromatin	.	hsa-miR-522-5p
5	102358145	Sniffles2.DEL.4D31M4	N	<DEL:-921>	DEL	DEL	-921	141.883	72.269	888	881	7	0.00788	novel	0.566	0.434	common	0.656	0.507	0.446	0.634	0.541	0.57	0.658	0.514	0.446	0.639	0.547	0.478	0.741	1	0.314	0.126	0.568	0.868	1	0.312	0.213	0.574	0.92	0.935	0.913	0.936	0.631	0.621	0.939	confident	GRCh38_AllHomopolymers_gt6bp_imperfectgt10bp_slop5;GRCh38_AllTandemRepeatsandHomopolymers_slop5;GRCh38_SimpleRepeat_homopolymer_7to11_slop5;GRCh38_SimpleRepeat_homopolymer_4to6_slop5;GRCh38_lowmappabilityall;GRCh38_nonunique_l100_m2_e1;GRCh38_alllowmapandsegdupregions;GRCh38_alldifficultregions;GRCh38_notinalldifficultregions	RN7SKP68-SLCO6A1	ENSG00000222987-ENSG00000205359	intergenic_region	ENSG00000222987-ENSG00000205359	.	MODIFIER	intergenic_region	.	.	.	.	.	.	.	.	.	.	.	.	.	.	.
5	102370289	Sniffles2.INS.4D2EM4	N	<INS:56>	INS	INS	56	164.122	229.066	888	864	24	0.027	novel	0.0107	0.0107	low_frequency	0.0373	0.00347	0	0	0	0.011	0.0381	0.00355	0	0	0	0.281	1	1	1	1	0.286	1	1	1	1	0.00957	0.993	0.778	0.778	0.804	0.000959	0.00196	0.516	difficult	GRCh38_AllTandemRepeatsandHomopolymers_slop5;GRCh38_SimpleRepeat_diTR_11to50_slop5;GRCh38_allTandemRepeats;GRCh38_AllTandemRepeats_lt51bp_slop5;GRCh38_alldifficultregions	SLCO6A1;RN7SKP68-SLCO6A1	ENSG00000205359;ENSG00000222987-ENSG00000205359	transcript;intergenic_region	ENST00000379807.7;ENSG00000222987-ENSG00000205359	protein_coding;.	MODIFIER;MODIFIER	downstream_gene_variant;intergenic_region	.	.	.	.	.	.	.	.	.	.	.	.	.	.	.
5	102418104	Sniffles2.INS.4D3DM4	N	<INS:6135>	INS	INS	6135	17.662	10.221	888	859	29	0.0327	novel	0.00507	0.00507	low_frequency	0	0	0.0268	0	0	0.00524	0	0	0.0274	0	0	1	1	0.00332	1	1	1	1	0.00348	1	1	0.00619	0.991	0.429	0.429	0.6	0.000302	0.00138	0.238	difficult	GRCh38_gclt25orgt65_slop50;GRCh38_SimpleRepeat_homopolymer_4to6_slop5;GRCh38_alldifficultregions	SLCO6A1	ENSG00000205359	transcript	ENST00000379807.7	protein_coding	MODIFIER	intron_variant	SLCO6A1	ENSG00000205359	transcript	ENST00000379807.7	protein_coding	MODIFIER	intron_variant	.	.	.	.	.	.	.	.
5	102447852	Sniffles2.INS.4D3FM4	N	<INS:60>	INS	INS	60	107.298	394.735	888	861	27	0.0304	novel	0.00563	0.00563	low_frequency	0	0	0.0238	0	0.00585	0.00523	0	0	0.0216	0	0.00614	1	1	0.0817	1	1	1	1	0.064	1	1	0.00338	0.988	0.222	0.222	0.491	8.81e-05	0.000781	0.139	confident	GRCh38_SimpleRepeat_homopolymer_4to6_slop5;GRCh38_notinalldifficultregions	SLCO6A1	ENSG00000205359	transcript	ENST00000379807.7	protein_coding	MODIFIER	intron_variant	SLCO6A1	ENSG00000205359	transcript	ENST00000379807.7	protein_coding	MODIFIER	intron_variant	.	.	.	.	.	.	.	.
5	102579176	Sniffles2.INS.4D51M4	N	<INS:215>	INS	INS	215	229.388	335.021	888	864	24	0.027	novel	0.00113	0.00113	rare	0.00415	0	0	0	0	0.00116	0.00427	0	0	0	0	1	1	1	1	1	1	1	1	1	1	0	0.998	0	0	0.243	0.000198	0.000254	0.501	confident	GRCh38_notinalldifficultregions	LINC00492;ENSG00000249017-LINC00492	ENSG00000250958;ENSG00000249017-ENSG00000250958	transcript;intergenic_region	ENST00000504436.1;ENSG00000249017-ENSG00000250958	pseudogene;.	MODIFIER;MODIFIER	upstream_gene_variant;intergenic_region	.	.	.	.	.	.	.	.	.	.	.	.	.	.	.
5	102634693	Sniffles2.INS.4D60M4	N	<INS:158>	INS	INS	158	129.559	279.779	888	871	17	0.0191	known	0.00225	0.00225	rare	0.0083	0	0	0	0	0.0023	0.00851	0	0	0	0	1	1	1	1	1	1	1	1	1	1	0.000563	0.997	0.25	0.25	0.332	3.18e-05	0.000439	0.23	confident	GRCh38_SimpleRepeat_homopolymer_4to6_slop5;GRCh38_notinalldifficultregions	LINC00491	ENSG00000250682	transcript	ENST00000660106.1	pseudogene	MODIFIER	intron_variant	.	.	.	.	.	.	.	.	.	.	.	.	.	.	.
5	102687416	Sniffles2.DEL.4D67M4	N	<DEL:-85>	DEL	DEL	-85	143.643	261.562	888	875	13	0.0146	novel	0.0608	0.0608	common	0.208	0.0104	0	0.00915	0.00585	0.0617	0.209	0.0105	0	0.00943	0.00588	0.844	1	1	1	1	0.845	1	1	1	1	0.0434	0.939	0.546	0.546	0.716	0.0211	0.0238	0.835	difficult	GRCh38_lowmappabilityall;GRCh38_nonunique_l100_m2_e1;GRCh38_nonunique_l250_m0_e0;GRCh38_alllowmapandsegdupregions;GRCh38_alldifficultregions	ENSG00000286338	ENSG00000286338	transcript	ENST00000654003.1	pseudogene	MODIFIER	intron_variant	.	.	.	.	.	.	.	.	.	.	.	.	.	.	.
5	102738897	Sniffles2.DEL.4D6FM4	N	<DEL:-50>	DEL	DEL	-50	63.646	255.346	888	864	24	0.027	known	0.00788	0.00788	low_frequency	0.0249	0.00694	0	0	0	0.0081	0.0259	0.00709	0	0	0	1	0.00348	1	1	1	1	0.00356	1	1	1	0.00732	0.994	0.692	0.692	0.927	0.00057	0.000618	0.9	confident	GRCh38_notinalldifficultregions	ENSG00000286338-PAM	ENSG00000286338-ENSG00000145730	intergenic_region	ENSG00000286338-ENSG00000145730	.	MODIFIER	intergenic_region	.	.	.	.	.	.	.	.	.	.	.	.	.	.	.
5	102740963	Sniffles2.INV.4D73M4	N	<INV:134>	INV	OTHER	134	154.816	372.838	888	862	26	0.0293	novel	0.00113	0.00113	rare	0	0	0	0.00305	0.00292	0.00116	0	0	0	0.00312	0.00298	1	1	1	1	1	1	1	1	1	1	0.000563	0.997	0	0	0.439	0.000218	0.00204	0.196	confident	GRCh38_SimpleRepeat_homopolymer_4to6_slop5;GRCh38_notinalldifficultregions	ENSG00000286338-PAM	ENSG00000286338-ENSG00000145730	intergenic_region	ENSG00000286338-ENSG00000145730	.	MODIFIER	intergenic_region	.	.	.	.	.	.	.	.	.	.	.	.	.	.	.
5	102783439	Sniffles2.INV.4D74M4	N	<INV:103>	INV	OTHER	103	90.994	442.556	888	867	21	0.0236	novel	0.00169	0.00169	rare	0.00415	0	0	0.00305	0	0.00173	0.00431	0	0	0.00309	0	1	1	1	1	1	1	1	1	1	1	0	0.997	0	0	0.0505	0.000209	0.000476	0.505	confident	GRCh38_SimpleRepeat_homopolymer_4to6_slop5;GRCh38_notinalldifficultregions	PAM	ENSG00000145730	gene_variant	ENSG00000145730	.	MODIFIER	intragenic_variant	.	.	.	.	.	.	.	.	.	.	.	.	.	.	.
5	102803208	Sniffles2.INS.4D7DM4	N	<INS:67>	INS	INS	67	85.143	478.664	888	865	23	0.0259	novel	0.00338	0.00338	rare	0.00208	0.00694	0	0.00915	0	0.00347	0.00218	0.00704	0	0.00915	0	1	1	1	1	1	1	1	1	1	1	0.00507	0.994	0.833	0.833	0.661	0.0138	0.0141	0.781	difficult	GRCh38_AllTandemRepeats_51to200bp_slop5;GRCh38_AllTandemRepeatsandHomopolymers_slop5;GRCh38_AllTandemRepeats_gt100bp_slop5;GRCh38_allTandemRepeats;GRCh38_SimpleRepeat_quadTR_51to200_slop5;GRCh38_SimpleRepeat_quadTR_20to50_slop5;GRCh38_alldifficultregions	PAM	ENSG00000145730	transcript	ENST00000684529.1	protein_coding	MODIFIER	intron_variant	PAM	ENSG00000145730	transcript	ENST00000684529.1	protein_coding	MODIFIER	intron_variant	.	.	.	.	.	.	.	.
5	102827651	Sniffles2.DEL.4D83M4	N	<DEL:-253>	DEL	DEL	-253	83.235	137.982	888	886	2	0.00225	known	0.762	0.238	common	0.801	0.767	0.723	0.665	0.833	0.764	0.804	0.767	0.728	0.665	0.833	0.0719	1	0.0536	0.6	0.579	0.148	1	0.0789	0.6	0.579	0.766	0.907	0.922	0.852	0.871	0.642	0.644	0.943	confident	GRCh38_gclt25orgt65_slop50;GRCh38_AllHomopolymers_gt6bp_imperfectgt10bp_slop5;GRCh38_AllTandemRepeatsandHomopolymers_slop5;GRCh38_SimpleRepeat_homopolymer_gt11_slop5;GRCh38_SimpleRepeat_homopolymer_gt20_slop5;GRCh38_SimpleRepeat_homopolymer_4to6_slop5;GRCh38_SimpleRepeat_imperfecthomopolgt20_slop5;GRCh38_SimpleRepeat_imperfecthomopolgt10_slop5;GRCh38_lowmappabilityall;GRCh38_nonunique_l100_m2_e1;GRCh38_alllowmapandsegdupregions;GRCh38_alldifficultregions;GRCh38_notinalldifficultregions	PAM	ENSG00000145730	transcript	ENST00000684529.1	protein_coding	MODIFIER	intron_variant	PAM	ENSG00000145730	transcript	ENST00000684529.1	protein_coding	MODIFIER	intron_variant	.	.	.	.	.	.	.	.
5	102854935	Sniffles2.INV.4D88M4	N	<INV:123>	INV	OTHER	123	143.47	257.241	888	867	21	0.0236	novel	0.00169	0.00169	rare	0.00208	0.00347	0	0	0.00292	0.00173	0.00215	0.00355	0	0	0.00296	1	1	1	1	1	1	1	1	1	1	0.000563	0.995	0	0	0.501	2.77e-05	0.000202	0.155	confident	GRCh38_SimpleRepeat_homopolymer_4to6_slop5;GRCh38_notinalldifficultregions	PAM	ENSG00000145730	gene_variant	ENSG00000145730	.	MODIFIER	intragenic_variant	.	.	.	.	.	.	.	.	.	.	.	.	.	.	.
5	102898877	Sniffles2.INS.4D91M4	N	<INS:89>	INS	INS	89	131.287	412.21	888	869	19	0.0214	novel	0.00282	0.00282	rare	0.0104	0	0	0	0	0.00288	0.0106	0	0	0	0	0.0207	1	1	1	1	0.0213	1	1	1	1	0.000563	0.994	0	0	0.272	8.81e-05	0.00021	0.369	confident	GRCh38_SimpleRepeat_homopolymer_4to6_slop5;GRCh38_notinalldifficultregions	PAM	ENSG00000145730	transcript	ENST00000684529.1	protein_coding	MODIFIER	intron_variant	PAM	ENSG00000145730	transcript	ENST00000684529.1	protein_coding	MODIFIER	intron_variant	.	.	.	.	.	.	.	.
5	102947845	Sniffles2.INS.4D92M4	N	<INS:101>	INS	INS	101	169.606	351.139	888	865	23	0.0259	known	0.00113	0.00113	rare	0.00208	0.00347	0	0	0	0.00116	0.00215	0.0035	0	0	0	1	1	1	1	1	1	1	1	1	1	0	0.998	0	0	0.109	6.15e-06	4.41e-05	0.147	confident	GRCh38_notinalldifficultregions	PAM	ENSG00000145730	transcript	ENST00000684529.1	protein_coding	MODIFIER	intron_variant	PAM	ENSG00000145730	transcript	ENST00000684529.1	protein_coding	MODIFIER	intron_variant	.	.	.	.	.	.	.	.
5	102952484	Sniffles2.INS.4D93M4	N	<INS:1634>	INS	INS	1634	368.403	6.723	888	867	21	0.0236	novel	0.00169	0.00169	rare	0.00622	0	0	0	0	0.00173	0.00647	0	0	0	0	1	1	1	1	1	1	1	1	1	1	0	0.997	0	0	0.084	1.02e-05	5.82e-05	0.194	confident	GRCh38_SimpleRepeat_homopolymer_4to6_slop5;GRCh38_notinalldifficultregions	PAM	ENSG00000145730	transcript	ENST00000684529.1	protein_coding	MODIFIER	intron_variant	PAM	ENSG00000145730	transcript	ENST00000684529.1	protein_coding	MODIFIER	intron_variant	.	.	.	.	.	.	.	.
5	102988651	Sniffles2.INS.4D95M4	N	<INS:57>	INS	INS	57	109.469	342.947	888	869	19	0.0214	novel	0.00451	0.00451	rare	0.0124	0	0.00298	0	0.00292	0.0046	0.0127	0	0.00303	0	0.00303	0.031	1	1	1	1	0.0315	1	1	1	1	0.00394	0.992	0.429	0.429	0.609	0.000104	0.000225	0.426	difficult	GRCh38_AllTandemRepeats_51to200bp_slop5;GRCh38_AllTandemRepeatsandHomopolymers_slop5;GRCh38_AllTandemRepeats_gt100bp_slop5;GRCh38_allTandemRepeats;GRCh38_SimpleRepeat_homopolymer_4to6_slop5;GRCh38_alldifficultregions	PAM	ENSG00000145730	transcript	ENST00000684529.1	protein_coding	MODIFIER	intron_variant	PAM	ENSG00000145730	transcript	ENST00000684529.1	protein_coding	MODIFIER	intron_variant	.	.	.	.	.	.	.	.
5	103007769	Sniffles2.INS.4DA3M4	N	<INS:279>	INS	INS	279	149.205	241.907	888	868	20	0.0225	known	0.0124	0.0124	low_frequency	0.0456	0	0	0	0	0.0127	0.0466	0	0	0	0	0.0767	1	1	1	1	0.0796	1	1	1	1	0.0113	0.995	0.85	0.85	0.966	0.00114	0.00116	0.922	confident	GRCh38_SimpleRepeat_homopolymer_4to6_slop5;GRCh38_notinalldifficultregions	PAM	ENSG00000145730	transcript	ENST00000684529.1	protein_coding	MODIFIER	intron_variant	PAM	ENSG00000145730	transcript	ENST00000684529.1	protein_coding	MODIFIER	intron_variant	.	.	.	.	.	.	.	.
5	103198888	Sniffles2.INS.4DBEM4	N	<INS:142>	INS	INS	142	126.319	355.418	888	867	21	0.0236	known	0.00169	0.00169	rare	0.00622	0	0	0	0	0.00173	0.00638	0	0	0	0	1	1	1	1	1	1	1	1	1	1	0	0.997	0	0	0.149	3.38e-05	7.45e-05	0.28	difficult	GRCh38_gclt25orgt65_slop50;GRCh38_SimpleRepeat_homopolymer_4to6_slop5;GRCh38_alldifficultregions	PPIP5K2	ENSG00000145725	transcript	ENST00000613674.4	protein_coding	MODIFIER	intron_variant	PPIP5K2	ENSG00000145725	transcript	ENST00000613674.4	protein_coding	MODIFIER	intron_variant	.	.	.	.	.	.	.	.
5	103212602	Sniffles2.INS.4DBFM4	N	<INS:146>	INS	INS	146	140.499	406.131	888	861	27	0.0304	known	0.00282	0.00282	rare	0	0	0.00298	0.00915	0.00292	0.0029	0	0	0.00307	0.00943	0.00303	1	1	1	1	1	1	1	1	1	1	0.00169	0.998	0.6	0.6	0.864	0.0147	0.0147	0.999	confident	GRCh38_notinalldifficultregions	PPIP5K2	ENSG00000145725	gene_variant	ENSG00000145725	.	MODIFIER	intragenic_variant	.	.	.	.	.	.	.	.	.	.	.	.	Enhancer	.	.
5	103217250	Sniffles2.INS.4DC0M4	N	<INS:186>	INS	INS	186	152.421	409.44	888	866	22	0.0248	known	0.00282	0.00282	rare	0.00208	0	0	0.00915	0.00292	0.00289	0.00214	0	0	0.00943	0.00298	1	1	1	1	1	1	1	1	1	1	0.00225	0.997	0.6	0.6	0.867	0.0147	0.0147	0.999	confident	GRCh38_SimpleRepeat_homopolymer_4to6_slop5;GRCh38_notinalldifficultregions	PPIP5K2-ENSG00000248203	ENSG00000145725-ENSG00000248203	intergenic_region	ENSG00000145725-ENSG00000248203	.	MODIFIER	intergenic_region	.	.	.	.	.	.	.	.	.	.	.	.	Enhancer	.	.
5	103237146	Sniffles2.INS.4DC1M4	N	<INS:74>	INS	INS	74	213.845	259.969	888	865	23	0.0259	novel	0.00563	0.00563	low_frequency	0.0104	0.00694	0.00298	0	0.00585	0.00578	0.0106	0.00714	0.00303	0	0.0061	0.0207	1	1	1	1	0.0213	1	1	1	1	0.00282	0.994	0.444	0.444	0.556	0.000208	0.000406	0.474	difficult	GRCh38_gclt25orgt65_slop50;GRCh38_AllTandemRepeatsandHomopolymers_slop5;GRCh38_AllTandemRepeats_gt100bp_slop5;GRCh38_allTandemRepeats;GRCh38_AllTandemRepeats_201to10000bp_slop5;GRCh38_alldifficultregions	PPIP5K2-ENSG00000248203	ENSG00000145725-ENSG00000248203	intergenic_region	ENSG00000145725-ENSG00000248203	.	MODIFIER	intergenic_region	.	.	.	.	.	.	.	.	.	.	.	.	.	.	.
5	103254572	Sniffles2.INS.4DC3M4	N	<INS:61>	INS	INS	61	121.616	519.974	888	866	22	0.0248	novel	0.00169	0.00169	rare	0.00415	0	0	0	0.00292	0.00173	0.00426	0	0	0	0.00311	1	1	1	1	1	1	1	1	1	1	0	0.997	0	0	0.0288	6.15e-06	0.000193	0.0723	difficult	GRCh38_gclt25orgt65_slop50;GRCh38_alldifficultregions	MACIR;ENSG00000248203;ENSG00000248203-MACIR	ENSG00000181751;ENSG00000248203;ENSG00000248203-ENSG00000181751	transcript;transcript;intergenic_region	ENST00000319933.7;ENST00000507050.1;ENSG00000248203-ENSG00000181751	protein_coding;pseudogene;.	MODIFIER;MODIFIER;MODIFIER	upstream_gene_variant;upstream_gene_variant;intergenic_region	.	.	.	.	.	.	.	.	.	.	.	.	.	.	.
5	103357866	Sniffles2.INS.4DDDM4	N	<INS:161>	INS	INS	161	191.135	391.9	888	861	27	0.0304	novel	0.00113	0.00113	rare	0	0	0.00595	0	0	0.00116	0	0	0.0061	0	0	1	1	1	1	1	1	1	1	1	1	0.000563	0.997	0	0	0.672	0.000162	0.000186	0.81	confident	GRCh38_notinalldifficultregions	MACIR-ENSG00000250567	ENSG00000181751-ENSG00000250567	intergenic_region	ENSG00000181751-ENSG00000250567	.	MODIFIER	intergenic_region	.	.	.	.	.	.	.	.	.	.	.	.	Enhancer	.	.
5	103370306	Sniffles2.INS.4DDEM4	N	<INS:96>	INS	INS	96	179.731	277.744	888	865	23	0.0259	novel	0.00113	0.00113	rare	0	0	0	0	0.00585	0.00116	0	0	0	0	0.00617	1	1	1	1	1	1	1	1	1	1	0	0.998	0	0	0.105	0.000116	0.000239	0.351	difficult	GRCh38_gclt25orgt65_slop50;GRCh38_AllTandemRepeatsandHomopolymers_slop5;GRCh38_AllTandemRepeats_gt100bp_slop5;GRCh38_allTandemRepeats;GRCh38_AllTandemRepeats_201to10000bp_slop5;GRCh38_alldifficultregions	MACIR-ENSG00000250567	ENSG00000181751-ENSG00000250567	intergenic_region	ENSG00000181751-ENSG00000250567	.	MODIFIER	intergenic_region	.	.	.	.	.	.	.	.	.	.	.	.	.	.	.
5	103405379	Sniffles2.INS.4DEBM4	N	<INS:99>	INS	INS	99	135.01	381.517	888	864	24	0.027	novel	0.00225	0.00225	rare	0.00622	0.00347	0	0	0	0.00231	0.00641	0.00355	0	0	0	1	1	1	1	1	1	1	1	1	1	0.00169	0.997	0.5	0.5	0.78	7.89e-05	9.5e-05	0.692	confident	GRCh38_notinalldifficultregions	ENSG00000250567;MACIR-ENSG00000250567	ENSG00000250567;ENSG00000181751-ENSG00000250567	transcript;intergenic_region	ENST00000507948.1;ENSG00000181751-ENSG00000250567	pseudogene;.	MODIFIER;MODIFIER	downstream_gene_variant;intergenic_region	.	.	.	.	.	.	.	.	.	.	.	.	.	.	.
5	103411921	Sniffles2.INS.4DEAM4	N	<INS:1821>	INS	INS	1821	95.006	325.805	888	865	23	0.0259	novel	0.00225	0.00225	rare	0	0	0.0119	0	0	0.00231	0	0	0.0121	0	0	1	1	1	1	1	1	1	1	1	1	0.000563	0.994	0	0	0.258	4.51e-05	0.000477	0.132	confident	GRCh38_SimpleRepeat_homopolymer_4to6_slop5;GRCh38_notinalldifficultregions	ENSG00000250567	ENSG00000250567	transcript	ENST00000507948.1	pseudogene	MODIFIER	intron_variant	.	.	.	.	.	.	.	.	.	.	.	.	.	.	.
5	103429645	Sniffles2.INS.4DECM4	N	<INS:322>	INS	INS	322	145.985	245.535	888	868	20	0.0225	novel	0.0265	0.0265	low_frequency	0.00622	0.0278	0	0.0976	0.0117	0.0271	0.00641	0.0278	0	0.101	0.0119	1	0.095	1	0.651	0.0176	1	0.095	1	0.658	0.0179	0.027	0.988	0.884	0.884	0.913	0.0719	0.07	0.922	confident	GRCh38_notinalldifficultregions	PDZPH1P;ENSG00000250567-PDZPH1P	ENSG00000226926;ENSG00000250567-ENSG00000226926	transcript;intergenic_region	ENST00000412514.2;ENSG00000250567-ENSG00000226926	transcribed_unitary_pseudogene;.	MODIFIER;MODIFIER	downstream_gene_variant;intergenic_region	.	.	.	.	.	.	.	.	.	.	.	.	.	.	.
5	103447595	Sniffles2.INV.4DF1M4	N	<INV:95>	INV	OTHER	95	130.911	365.813	888	859	29	0.0327	novel	0.00113	0.00113	rare	0.00208	0	0	0	0.00292	0.00116	0.00217	0	0	0	0.00307	1	1	1	1	1	1	1	1	1	1	0	0.998	0	0	0.217	1.02e-06	0.000186	0.112	confident	GRCh38_SimpleRepeat_homopolymer_4to6_slop5;GRCh38_notinalldifficultregions	PDZPH1P	ENSG00000226926	transcript	ENST00000412514.2	transcribed_unitary_pseudogene	MODIFIER	intron_variant	.	.	.	.	.	.	.	.	.	.	.	.	.	.	.
5	103462995	Sniffles2.INV.4DF2M4	N	<INV:80>	INV	OTHER	80	115.454	465.005	888	862	26	0.0293	novel	0.00113	0.00113	rare	0.00208	0	0.00298	0	0	0.00116	0.00215	0	0.00299	0	0	1	1	1	1	1	1	1	1	1	1	0	0.998	0	0	0.186	2.05e-06	1.48e-05	0.161	confident	GRCh38_SimpleRepeat_homopolymer_4to6_slop5;GRCh38_notinalldifficultregions	PDZPH1P	ENSG00000226926	transcript	ENST00000412514.2	transcribed_unitary_pseudogene	MODIFIER	intron_variant	.	.	.	.	.	.	.	.	.	.	.	.	.	.	.
5	103490502	Sniffles2.INS.4DEDM4	N	<INS:60>	INS	INS	60	41.367	130.171	888	871	17	0.0191	novel	0.122	0.122	common	0.0871	0.066	0.241	0.14	0.0819	0.122	0.089	0.0664	0.242	0.134	0.0848	0.401	1	0.533	1	0.606	0.406	1	0.532	0.741	0.608	0.123	0.926	0.787	0.787	0.843	0.127	0.123	0.906	difficult	GRCh38_AllTandemRepeatsandHomopolymers_slop5;GRCh38_AllTandemRepeats_gt100bp_slop5;GRCh38_allTandemRepeats;GRCh38_AllTandemRepeats_201to10000bp_slop5;GRCh38_alldifficultregions	PDZPH1P	ENSG00000226926	transcript	ENST00000412514.2	transcribed_unitary_pseudogene	MODIFIER	intron_variant	.	.	.	.	.	.	.	.	.	.	.	.	Enhancer	.	.
5	103490526	Sniffles2.DEL.4DF0M4	N	<DEL:-56>	DEL	DEL	-56	72.112	231.336	888	869	19	0.0214	novel	0.00394	0.00394	rare	0.0083	0.00694	0.00298	0	0	0.00403	0.00848	0.00694	0.00301	0	0	1	1	1	1	1	1	1	1	1	1	0.00282	0.991	0.286	0.286	0.61	7.17e-05	0.000213	0.319	difficult	GRCh38_AllTandemRepeatsandHomopolymers_slop5;GRCh38_AllTandemRepeats_gt100bp_slop5;GRCh38_allTandemRepeats;GRCh38_AllTandemRepeats_201to10000bp_slop5;GRCh38_alldifficultregions	PDZPH1P	ENSG00000226926	transcript	ENST00000412514.2	transcribed_unitary_pseudogene	MODIFIER	intron_variant	.	.	.	.	.	.	.	.	.	.	.	.	Enhancer	.	.
5	103537506	Sniffles2.INS.4DF9M4	N	<INS:88>	INS	INS	88	80.529	41.048	888	888	0	0	novel	0.914	0.086	common	0.848	0.934	0.982	0.906	0.93	0.914	0.851	0.934	0.982	0.906	0.93	0.00215	1	1	0.365	1	0.0037	1	1	0.365	1	0.945	0.823	0.823	0.288	0.499	0.931	0.903	0.578	difficult	GRCh38_AllTandemRepeats_51to200bp_slop5;GRCh38_AllTandemRepeatsandHomopolymers_slop5;GRCh38_SimpleRepeat_diTR_11to50_slop5;GRCh38_allTandemRepeats;GRCh38_alldifficultregions	LINC02115	ENSG00000248757	transcript	ENST00000503367.2	pseudogene	MODIFIER	intron_variant	.	.	.	.	.	.	.	.	.	.	.	.	.	.	.
5	103579966	Sniffles2.DEL.4E01M4	N	<DEL:-53>	DEL	DEL	-53	26.764	199.419	888	873	15	0.0169	novel	0.189	0.189	common	0.346	0.108	0.211	0.0061	0.187	0.191	0.352	0.111	0.213	0.00621	0.189	0.57	0.666	0.644	1	0.315	0.668	0.674	0.644	1	0.319	0.18	0.869	0.736	0.736	0.742	0.0214	0.0396	0.462	difficult	GRCh38_gclt25orgt65_slop50;GRCh38_AllTandemRepeatsandHomopolymers_slop5;GRCh38_AllTandemRepeats_gt100bp_slop5;GRCh38_allTandemRepeats;GRCh38_SimpleRepeat_homopolymer_4to6_slop5;GRCh38_AllTandemRepeats_201to10000bp_slop5;GRCh38_lowmappabilityall;GRCh38_nonunique_l100_m2_e1;GRCh38_alllowmapandsegdupregions;GRCh38_alldifficultregions	NUDT12-ENSG00000283462	ENSG00000112874-ENSG00000283462	intergenic_region	ENSG00000112874-ENSG00000283462	.	MODIFIER	intergenic_region	.	.	.	.	.	.	.	.	.	.	.	.	.	.	.
5	103591450	Sniffles2.INV.4E03M4	N	<INV:113>	INV	OTHER	113	146.168	450.911	888	863	25	0.0282	novel	0.00169	0.00169	rare	0.00208	0.00347	0.00298	0	0	0.00174	0.00219	0.00357	0.00301	0	0	1	1	1	1	1	1	1	1	1	1	0.000563	0.995	0	0	0.447	0.000787	0.00107	0.681	confident	GRCh38_AllHomopolymers_gt6bp_imperfectgt10bp_slop5;GRCh38_AllTandemRepeatsandHomopolymers_slop5;GRCh38_SimpleRepeat_homopolymer_7to11_slop5;GRCh38_SimpleRepeat_homopolymer_4to6_slop5;GRCh38_SimpleRepeat_imperfecthomopolgt10_slop5;GRCh38_alldifficultregions;GRCh38_notinalldifficultregions	NUDT12-ENSG00000283462	ENSG00000112874-ENSG00000283462	intergenic_region	ENSG00000112874-ENSG00000283462	.	MODIFIER	intergenic_region	.	.	.	.	.	.	.	.	.	.	.	.	.	.	.
5	103627841	Sniffles2.INS.4E0DM4	N	<INS:53>	INS	INS	53	59	128.311	888	878	10	0.0113	novel	0.314	0.314	common	0.17	0.569	0.0804	0.561	0.292	0.317	0.174	0.569	0.0808	0.571	0.294	0.648	0.866	0.282	0.158	0.0629	0.652	0.866	0.284	0.264	0.0633	0.291	0.884	0.814	0.814	0.838	0.536	0.535	0.899	difficult	GRCh38_gclt25orgt65_slop50;GRCh38_AllTandemRepeats_51to200bp_slop5;GRCh38_AllTandemRepeatsandHomopolymers_slop5;GRCh38_allTandemRepeats;GRCh38_SimpleRepeat_homopolymer_4to6_slop5;GRCh38_alldifficultregions	NUDT12-ENSG00000283462	ENSG00000112874-ENSG00000283462	intergenic_region	ENSG00000112874-ENSG00000283462	.	MODIFIER	intergenic_region	.	.	.	.	.	.	.	.	.	.	.	.	.	.	.
5	103632079	Sniffles2.DEL.4E10M4	N	<DEL:-14187>	DEL	DEL	-14187	0	0	888	869	19	0.0214	known	0.00113	0.00113	rare	0	0	0	0.0061	0	0.00115	0	0	0	0.00621	0	1	1	1	1	1	1	1	1	1	1	0	0.998	0	0	0.0378	0.00023	0.00105	0.213	confident	GRCh38_gclt25orgt65_slop50;GRCh38_AllHomopolymers_gt6bp_imperfectgt10bp_slop5;GRCh38_AllTandemRepeats_51to200bp_slop5;GRCh38_AllTandemRepeatsandHomopolymers_slop5;GRCh38_SimpleRepeat_homopolymer_gt11_slop5;GRCh38_SimpleRepeat_homopolymer_gt20_slop5;GRCh38_SimpleRepeat_diTR_11to50_slop5;GRCh38_allTandemRepeats;GRCh38_SimpleRepeat_homopolymer_7to11_slop5;GRCh38_SimpleRepeat_homopolymer_4to6_slop5;GRCh38_AllTandemRepeats_lt51bp_slop5;GRCh38_SimpleRepeat_imperfecthomopolgt20_slop5;GRCh38_SimpleRepeat_imperfecthomopolgt10_slop5;GRCh38_lowmappabilityall;GRCh38_nonunique_l100_m2_e1;GRCh38_alllowmapandsegdupregions;GRCh38_alldifficultregions;GRCh38_notinalldifficultregions	NUDT12-ENSG00000283462	ENSG00000112874-ENSG00000283462	intergenic_region	ENSG00000112874-ENSG00000283462	.	MODIFIER	intergenic_region	.	.	.	.	.	.	.	Beta_blocker_survival_benefit_in_heart_failure_with_reduced_ejection_fraction__time_to_all_cause_mortality_x_beta_blocker_interaction_	2e-06	.	intergenic	33012170	Enhancer;Enhancer	.	.
5	103694854	Sniffles2.DEL.4E13M4	N	<DEL:-325>	DEL	DEL	-325	77.339	101.132	888	888	0	0	known	0.855	0.145	common	0.863	0.816	0.997	0.738	0.851	0.855	0.863	0.816	0.997	0.738	0.851	0.0945	0.577	1	0.84	0.542	0.0945	0.577	1	0.84	0.542	0.867	0.894	0.909	0.726	0.744	0.715	0.716	0.843	confident	GRCh38_gclt25orgt65_slop50;GRCh38_AllHomopolymers_gt6bp_imperfectgt10bp_slop5;GRCh38_AllTandemRepeatsandHomopolymers_slop5;GRCh38_SimpleRepeat_homopolymer_gt11_slop5;GRCh38_SimpleRepeat_homopolymer_gt20_slop5;GRCh38_SimpleRepeat_homopolymer_4to6_slop5;GRCh38_SimpleRepeat_imperfecthomopolgt20_slop5;GRCh38_SimpleRepeat_imperfecthomopolgt10_slop5;GRCh38_lowmappabilityall;GRCh38_nonunique_l100_m2_e1;GRCh38_alllowmapandsegdupregions;GRCh38_alldifficultregions;GRCh38_notinalldifficultregions	NUDT12-ENSG00000283462	ENSG00000112874-ENSG00000283462	intergenic_region	ENSG00000112874-ENSG00000283462	.	MODIFIER	intergenic_region	.	.	.	.	.	.	.	.	.	.	.	.	.	.	.
5	103726610	Sniffles2.DEL.4E22M4	N	<DEL:-314>	DEL	DEL	-314	110.236	114.126	888	880	8	0.00901	known	0.533	0.467	common	0.822	0.427	0.306	0.521	0.447	0.536	0.822	0.43	0.307	0.524	0.452	0.828	0.394	1	0.00814	0.439	0.828	0.391	0.857	0.0118	0.437	0.539	0.92	0.918	0.914	0.922	0.468	0.468	0.945	difficult	GRCh38_gclt25orgt65_slop50;GRCh38_AllHomopolymers_gt6bp_imperfectgt10bp_slop5;GRCh38_AllTandemRepeatsandHomopolymers_slop5;GRCh38_SimpleRepeat_homopolymer_gt11_slop5;GRCh38_SimpleRepeat_homopolymer_gt20_slop5;GRCh38_SimpleRepeat_diTR_11to50_slop5;GRCh38_allTandemRepeats;GRCh38_SimpleRepeat_homopolymer_4to6_slop5;GRCh38_AllTandemRepeats_lt51bp_slop5;GRCh38_SimpleRepeat_imperfecthomopolgt20_slop5;GRCh38_SimpleRepeat_imperfecthomopolgt10_slop5;GRCh38_lowmappabilityall;GRCh38_nonunique_l100_m2_e1;GRCh38_nonunique_l250_m0_e0;GRCh38_alllowmapandsegdupregions;GRCh38_alldifficultregions	NUDT12-ENSG00000283462	ENSG00000112874-ENSG00000283462	intergenic_region	ENSG00000112874-ENSG00000283462	.	MODIFIER	intergenic_region	.	.	.	.	.	.	.	.	.	.	.	.	.	.	.
5	103730150	Sniffles2.INV.4E27M4	N	<INV:82>	INV	OTHER	82	114.033	350.41	888	866	22	0.0248	novel	0.00169	0.00169	rare	0.00208	0.00347	0.00298	0	0	0.00173	0.00212	0.00352	0.00301	0	0	1	1	1	1	1	1	1	1	1	1	0.000563	0.995	0	0	0.266	1.02e-05	0.000143	0.106	confident	GRCh38_SimpleRepeat_homopolymer_4to6_slop5;GRCh38_notinalldifficultregions	NUDT12-ENSG00000283462	ENSG00000112874-ENSG00000283462	intergenic_region	ENSG00000112874-ENSG00000283462	.	MODIFIER	intergenic_region	.	.	.	.	.	.	.	.	.	.	.	.	.	.	.
5	103867453	Sniffles2.INS.4E31M4	N	<INS:221>	INS	INS	221	144.718	366.984	888	854	34	0.0383	novel	0.00732	0.00732	low_frequency	0.0228	0.00347	0	0	0.00292	0.00761	0.0238	0.00357	0	0	0.00307	1	1	1	1	1	1	1	1	1	1	0.00619	0.986	0.385	0.385	0.594	0.000292	0.00096	0.299	difficult	GRCh38_gclt25orgt65_slop50;GRCh38_SimpleRepeat_homopolymer_4to6_slop5;GRCh38_alldifficultregions	NUDT12-ENSG00000283462	ENSG00000112874-ENSG00000283462	intergenic_region	ENSG00000112874-ENSG00000283462	.	MODIFIER	intergenic_region	.	.	.	.	.	.	.	.	.	.	.	.	Enhancer	.	.
5	103946768	Sniffles2.INV.4E3FM4	N	<INV:93>	INV	OTHER	93	120.484	405.072	888	863	25	0.0282	novel	0.00113	0.00113	rare	0.00415	0	0	0	0	0.00116	0.00435	0	0	0	0	1	1	1	1	1	1	1	1	1	1	0	0.998	0	0	0.0445	5.63e-05	0.000117	0.365	difficult	GRCh38_gclt25orgt65_slop50;GRCh38_SimpleRepeat_homopolymer_4to6_slop5;GRCh38_alldifficultregions	ENSG00000283462-LINC02163	ENSG00000283462-ENSG00000251026	intergenic_region	ENSG00000283462-ENSG00000251026	.	MODIFIER	intergenic_region	.	.	.	.	.	.	.	.	.	.	.	.	.	.	.
5	104037544	Sniffles2.INS.4E4EM4	N	<INS:84>	INS	INS	84	180.784	302.924	888	860	28	0.0315	novel	0.00563	0.00563	low_frequency	0.0145	0.00347	0.00298	0	0.00292	0.00581	0.0152	0.0035	0.00303	0	0.00309	1	1	1	1	1	1	1	1	1	1	0.00619	0.994	0.8	0.8	0.65	0.000405	0.000785	0.478	difficult	GRCh38_gclt25orgt65_slop50;GRCh38_AllTandemRepeatsandHomopolymers_slop5;GRCh38_AllTandemRepeats_gt100bp_slop5;GRCh38_allTandemRepeats;GRCh38_AllTandemRepeats_201to10000bp_slop5;GRCh38_alldifficultregions	ENSG00000283462-LINC02163	ENSG00000283462-ENSG00000251026	intergenic_region	ENSG00000283462-ENSG00000251026	.	MODIFIER	intergenic_region	.	.	.	.	.	.	.	.	.	.	.	.	.	.	.
5	104040470	Sniffles2.INS.4E4FM4	N	<INS:59>	INS	INS	59	118.401	333.166	888	860	28	0.0315	novel	0.00394	0.00394	rare	0.0145	0	0	0	0	0.00407	0.0152	0	0	0	0	1	1	1	1	1	1	1	1	1	1	0.00394	0.993	0.571	0.571	0.652	0.000412	0.000599	0.624	confident	GRCh38_notinalldifficultregions	ENSG00000283462-LINC02163	ENSG00000283462-ENSG00000251026	intergenic_region	ENSG00000283462-ENSG00000251026	.	MODIFIER	intergenic_region	.	.	.	.	.	.	.	.	.	.	.	.	.	.	.
5	104063637	Sniffles2.DEL.4E60M4	N	<DEL:-1398>	DEL	DEL	-1398	0	0	888	866	22	0.0248	novel	0.00113	0.00113	rare	0.00415	0	0	0	0	0.00116	0.00426	0	0	0	0	1	1	1	1	1	1	1	1	1	1	0.000563	0.997	0	0	0.613	0.000149	0.000202	0.665	confident	GRCh38_AllHomopolymers_gt6bp_imperfectgt10bp_slop5;GRCh38_AllTandemRepeatsandHomopolymers_slop5;GRCh38_SimpleRepeat_diTR_11to50_slop5;GRCh38_allTandemRepeats;GRCh38_SimpleRepeat_homopolymer_4to6_slop5;GRCh38_AllTandemRepeats_lt51bp_slop5;GRCh38_SimpleRepeat_imperfecthomopolgt10_slop5;GRCh38_lowmappabilityall;GRCh38_nonunique_l100_m2_e1;GRCh38_alllowmapandsegdupregions;GRCh38_alldifficultregions;GRCh38_notinalldifficultregions	ENSG00000283462-LINC02163	ENSG00000283462-ENSG00000251026	intergenic_region	ENSG00000283462-ENSG00000251026	.	MODIFIER	intergenic_region	.	.	.	.	.	.	.	.	.	.	.	.	Enhancer;Enhancer	.	.
5	104063726	Sniffles2.INS.4E53M4	N	<INS:12722>	INS	INS	12722	24.891	100.841	888	865	23	0.0259	known	0.00169	0.00169	rare	0	0	0	0.0061	0.00292	0.00173	0	0	0	0.00621	0.00305	1	1	1	1	1	1	1	1	1	1	0.000563	0.998	0.333	0.333	0.387	0.00117	0.00161	0.482	difficult	GRCh38_SimpleRepeat_homopolymer_4to6_slop5;GRCh38_lowmappabilityall;GRCh38_nonunique_l100_m2_e1;GRCh38_alllowmapandsegdupregions;GRCh38_alldifficultregions	ENSG00000283462-LINC02163	ENSG00000283462-ENSG00000251026	intergenic_region	ENSG00000283462-ENSG00000251026	.	MODIFIER	intergenic_region	.	.	.	.	.	.	.	.	.	.	.	.	Enhancer	.	.
5	104063863	Sniffles2.DEL.4E61M4	N	<DEL:-6396>	DEL	DEL	-6396	2.416	123.061	888	866	22	0.0248	novel	0.00113	0.00113	rare	0	0	0.00298	0.00305	0	0.00116	0	0	0.00305	0.00311	0	1	1	1	1	1	1	1	1	1	1	0.00169	0.994	0	0	0.483	0.000243	0.000809	0.303	confident	GRCh38_AllHomopolymers_gt6bp_imperfectgt10bp_slop5;GRCh38_AllTandemRepeats_51to200bp_slop5;GRCh38_AllTandemRepeatsandHomopolymers_slop5;GRCh38_SimpleRepeat_diTR_11to50_slop5;GRCh38_AllTandemRepeats_gt100bp_slop5;GRCh38_allTandemRepeats;GRCh38_SimpleRepeat_homopolymer_7to11_slop5;GRCh38_SimpleRepeat_homopolymer_4to6_slop5;GRCh38_AllTandemRepeats_lt51bp_slop5;GRCh38_AllTandemRepeats_201to10000bp_slop5;GRCh38_SimpleRepeat_imperfecthomopolgt10_slop5;GRCh38_lowmappabilityall;GRCh38_nonunique_l100_m2_e1;GRCh38_alllowmapandsegdupregions;GRCh38_alldifficultregions;GRCh38_notinalldifficultregions	ENSG00000283462-LINC02163	ENSG00000283462-ENSG00000251026	intergenic_region	ENSG00000283462-ENSG00000251026	.	MODIFIER	intergenic_region	.	.	.	.	.	.	.	.	.	.	.	.	Enhancer;Enhancer	.	.
5	104063863	Sniffles2.INS.4E51M4	N	<INS:6339>	INS	INS	6339	88.789	315.21	888	811	77	0.0867	known	0.00845	0.00845	low_frequency	0	0	0.0179	0.00915	0.0175	0.00925	0	0	0.0221	0.01	0.0195	1	1	1	1	1	1	1	1	1	1	0.00338	0.976	0	0	0.347	0.0137	0.0144	0.815	difficult	GRCh38_SimpleRepeat_homopolymer_4to6_slop5;GRCh38_lowmappabilityall;GRCh38_nonunique_l100_m2_e1;GRCh38_alllowmapandsegdupregions;GRCh38_alldifficultregions	ENSG00000283462-LINC02163	ENSG00000283462-ENSG00000251026	intergenic_region	ENSG00000283462-ENSG00000251026	.	MODIFIER	intergenic_region	.	.	.	.	.	.	.	.	.	.	.	.	Enhancer	.	.
5	104067776	Sniffles2.INS.4E58M4	N	<INS:6340>	INS	INS	6340	137.942	198.109	888	849	39	0.0439	known	0.00169	0.00169	rare	0	0	0.00298	0	0.00585	0.00177	0	0	0.00314	0	0.00625	1	1	1	1	1	1	1	1	1	1	0.00169	0.993	0	0	0.665	5.02e-05	0.000254	0.205	difficult	GRCh38_SimpleRepeat_homopolymer_4to6_slop5;GRCh38_lowmappabilityall;GRCh38_nonunique_l100_m2_e1;GRCh38_alllowmapandsegdupregions;GRCh38_alldifficultregions	ENSG00000283462-LINC02163	ENSG00000283462-ENSG00000251026	intergenic_region	ENSG00000283462-ENSG00000251026	.	MODIFIER	intergenic_region	.	.	.	.	.	.	.	.	.	.	.	.	.	.	.
5	104068908	Sniffles2.INS.4E57M4	N	<INS:6336>	INS	INS	6336	75.379	381.065	888	827	61	0.0687	known	0.00225	0.00225	rare	0	0	0.00595	0.00305	0.00292	0.00242	0	0	0.00676	0.00331	0.00318	1	1	1	1	1	1	1	1	1	1	0.00113	0.993	0	0	0.563	0.000115	0.000371	0.306	difficult	GRCh38_SimpleRepeat_homopolymer_4to6_slop5;GRCh38_lowmappabilityall;GRCh38_nonunique_l100_m2_e1;GRCh38_alllowmapandsegdupregions;GRCh38_alldifficultregions	ENSG00000283462-LINC02163	ENSG00000283462-ENSG00000251026	intergenic_region	ENSG00000283462-ENSG00000251026	.	MODIFIER	intergenic_region	.	.	.	.	.	.	.	.	.	.	.	.	.	.	.
5	104069670	Sniffles2.INS.4E59M4	N	<INS:6289>	INS	INS	6289	148.027	143.866	888	845	43	0.0484	known	0.00113	0.00113	rare	0	0.00347	0	0	0.00292	0.00118	0	0.00355	0	0	0.00318	1	1	1	1	1	1	1	1	1	1	0	0.998	0	0	0.273	5.12e-06	4.55e-05	0.135	difficult	GRCh38_lowmappabilityall;GRCh38_nonunique_l100_m2_e1;GRCh38_alllowmapandsegdupregions;GRCh38_alldifficultregions	ENSG00000283462-LINC02163	ENSG00000283462-ENSG00000251026	intergenic_region	ENSG00000283462-ENSG00000251026	.	MODIFIER	intergenic_region	.	.	.	.	.	.	.	.	.	.	.	.	.	.	.
5	104070349	Sniffles2.INS.4E55M4	N	<INS:6330>	INS	INS	6330	138.141	215.841	888	816	72	0.0811	known	0.00619	0.00619	low_frequency	0	0	0.0179	0.00915	0.00585	0.00674	0	0	0.021	0.01	0.00654	1	1	1	1	1	1	1	1	1	1	0.00225	0.983	0	0	0.413	0.00257	0.00509	0.483	difficult	GRCh38_lowmappabilityall;GRCh38_nonunique_l100_m2_e1;GRCh38_allOtherDifficultregions;GRCh38_gnomAD_InbreedingCoeff_slop1bp_merge1000bp;GRCh38_alllowmapandsegdupregions;GRCh38_alldifficultregions	ENSG00000283462-LINC02163	ENSG00000283462-ENSG00000251026	intergenic_region	ENSG00000283462-ENSG00000251026	.	MODIFIER	intergenic_region	.	.	.	.	.	.	.	.	.	.	.	.	.	.	.
5	104085706	Sniffles2.INS.4E5CM4	N	<INS:217>	INS	INS	217	145.427	410.75	888	867	21	0.0236	novel	0.00507	0.00507	low_frequency	0.0166	0	0.00298	0	0	0.00519	0.017	0	0.00303	0	0	0.0573	1	1	1	1	0.0588	1	1	1	1	0.00282	0.989	0.125	0.125	0.583	0.000173	0.000473	0.335	confident	GRCh38_notinalldifficultregions	LINC02163	ENSG00000251026	transcript	ENST00000666145.1	pseudogene	MODIFIER	intron_variant	.	.	.	.	.	.	.	.	.	.	.	.	.	.	.
5	104105515	Sniffles2.DEL.4E6DM4	N	<DEL:-7632>	DEL	DEL	-7632	244.801	5.345	888	871	17	0.0191	known	0.00619	0.00619	low_frequency	0	0.0382	0	0	0	0.00632	0	0.0387	0	0	0	1	1	1	1	1	1	1	1	1	1	0.0045	0.988	0.364	0.364	0.503	0.000692	0.00239	0.296	confident	GRCh38_gclt25orgt65_slop50;GRCh38_AllHomopolymers_gt6bp_imperfectgt10bp_slop5;GRCh38_AllTandemRepeatsandHomopolymers_slop5;GRCh38_SimpleRepeat_homopolymer_gt11_slop5;GRCh38_SimpleRepeat_homopolymer_gt20_slop5;GRCh38_SimpleRepeat_diTR_11to50_slop5;GRCh38_allTandemRepeats;GRCh38_SimpleRepeat_homopolymer_7to11_slop5;GRCh38_SimpleRepeat_homopolymer_4to6_slop5;GRCh38_AllTandemRepeats_lt51bp_slop5;GRCh38_SimpleRepeat_imperfecthomopolgt20_slop5;GRCh38_SimpleRepeat_imperfecthomopolgt10_slop5;GRCh38_alldifficultregions;GRCh38_notinalldifficultregions	LINC02163	ENSG00000251026	transcript	ENST00000666145.1	pseudogene	MODIFIER	intron_variant	.	.	.	.	.	.	.	.	.	.	.	.	Enhancer	.	.
5	104105517	Sniffles2.DEL.4E6EM4	N	<DEL:-12050>	DEL	DEL	-12050	0	0	888	871	17	0.0191	known	0.00282	0.00282	rare	0	0.0174	0	0	0	0.00287	0	0.0176	0	0	0	1	1	1	1	1	1	1	1	1	1	0.00169	0.995	0.4	0.4	0.453	8.91e-05	0.00144	0.181	confident	GRCh38_gclt25orgt65_slop50;GRCh38_AllHomopolymers_gt6bp_imperfectgt10bp_slop5;GRCh38_AllTandemRepeats_51to200bp_slop5;GRCh38_AllTandemRepeatsandHomopolymers_slop5;GRCh38_SimpleRepeat_homopolymer_gt11_slop5;GRCh38_SimpleRepeat_triTR_15to50_slop5;GRCh38_SimpleRepeat_homopolymer_gt20_slop5;GRCh38_SimpleRepeat_diTR_11to50_slop5;GRCh38_allTandemRepeats;GRCh38_SimpleRepeat_homopolymer_7to11_slop5;GRCh38_SimpleRepeat_homopolymer_4to6_slop5;GRCh38_AllTandemRepeats_lt51bp_slop5;GRCh38_SimpleRepeat_imperfecthomopolgt20_slop5;GRCh38_SimpleRepeat_imperfecthomopolgt10_slop5;GRCh38_alldifficultregions;GRCh38_notinalldifficultregions	LINC02163	ENSG00000251026	transcript	ENST00000666145.1	pseudogene	MODIFIER	intron_variant	.	.	.	.	.	.	.	.	.	.	.	.	Enhancer	.	.
5	104113172	Sniffles2.DEL.4E6FM4	N	<DEL:-4412>	DEL	DEL	-4412	1.214	1.214	888	869	19	0.0214	novel	0.00563	0.00563	low_frequency	0	0.0347	0	0	0	0.00575	0	0.0357	0	0	0	1	1	1	1	1	1	1	1	1	1	0.00338	0.991	0.4	0.4	0.567	0.000666	0.00113	0.461	confident	GRCh38_gclt25orgt65_slop50;GRCh38_AllHomopolymers_gt6bp_imperfectgt10bp_slop5;GRCh38_AllTandemRepeats_51to200bp_slop5;GRCh38_AllTandemRepeatsandHomopolymers_slop5;GRCh38_SimpleRepeat_homopolymer_gt11_slop5;GRCh38_SimpleRepeat_triTR_15to50_slop5;GRCh38_SimpleRepeat_homopolymer_gt20_slop5;GRCh38_allTandemRepeats;GRCh38_SimpleRepeat_homopolymer_7to11_slop5;GRCh38_SimpleRepeat_homopolymer_4to6_slop5;GRCh38_AllTandemRepeats_lt51bp_slop5;GRCh38_SimpleRepeat_imperfecthomopolgt20_slop5;GRCh38_SimpleRepeat_imperfecthomopolgt10_slop5;GRCh38_alldifficultregions;GRCh38_notinalldifficultregions	LINC02163	ENSG00000251026	transcript	ENST00000666145.1	pseudogene	MODIFIER	intron_variant	.	.	.	.	.	.	.	.	.	.	.	.	.	.	.
5	104113191	Sniffles2.INS.4E68M4	N	<INS:52>	INS	INS	52	58.275	105.098	888	870	18	0.0203	novel	0.156	0.156	common	0.193	0.174	0.00298	0.235	0.167	0.159	0.198	0.179	0.00303	0.236	0.169	0.837	0.0154	1	0.195	0.579	0.837	0.0166	1	0.191	0.58	0.15	0.91	0.786	0.786	0.861	0.204	0.205	0.944	difficult	GRCh38_gclt25orgt65_slop50;GRCh38_alldifficultregions	LINC02163	ENSG00000251026	transcript	ENST00000666145.1	pseudogene	MODIFIER	intron_variant	.	.	.	.	.	.	.	.	.	.	.	.	.	.	.
5	104125485	Sniffles2.INS.4E6AM4	N	<INS:318>	INS	INS	318	151.666	446.008	888	867	21	0.0236	known	0.00676	0.00676	low_frequency	0	0	0.00298	0.0061	0.0263	0.00692	0	0	0.00299	0.00625	0.0268	1	1	1	1	1	1	1	1	1	1	0.00507	0.994	0.667	0.667	0.552	0.00191	0.00268	0.668	confident	GRCh38_notinalldifficultregions	LINC02163	ENSG00000251026	transcript	ENST00000666145.1	pseudogene	MODIFIER	intron_variant	.	.	.	.	.	.	.	.	.	.	.	.	.	.	.
5	104128707	Sniffles2.INS.4E69M4	N	<INS:325>	INS	INS	325	78.188	63.37	888	873	15	0.0169	known	0.37	0.37	common	0.365	0.281	0.417	0.408	0.368	0.375	0.373	0.281	0.419	0.419	0.374	0.889	0.217	0.208	0.519	0.249	0.677	0.217	0.264	0.416	0.248	0.372	0.954	0.95	0.95	0.956	0.395	0.394	0.984	confident	GRCh38_notinalldifficultregions	LINC02163	ENSG00000251026	transcript	ENST00000666145.1	pseudogene	MODIFIER	intron_variant	.	.	.	.	.	.	.	.	.	.	.	.	.	.	.
5	104154983	Sniffles2.INS.4E6CM4	N	<INS:58>	INS	INS	58	104.046	370.809	888	868	20	0.0225	known	0.00788	0.00788	low_frequency	0.0249	0.00347	0	0.00305	0	0.00806	0.0254	0.00355	0	0.00312	0	1	1	1	1	1	1	1	1	1	1	0.00563	0.993	0.643	0.643	0.695	0.000528	0.000685	0.682	confident	GRCh38_notinalldifficultregions	LINC02163	ENSG00000251026	transcript	ENST00000666145.1	pseudogene	MODIFIER	intron_variant	.	.	.	.	.	.	.	.	.	.	.	.	.	.	.
5	104172635	Sniffles2.DEL.4E72M4	N	<DEL:-26248>	DEL	DEL	-26248	0	1.225	888	857	31	0.0349	known	0.00563	0.00563	low_frequency	0	0.0139	0	0.0183	0	0.00583	0	0.0141	0	0.019	0	1	3.67e-05	1	0.000423	1	1	3.77e-05	1	0.000455	1	0.00338	0.991	0.167	0.167	0.671	0.00414	0.00707	0.6	confident	GRCh38_gclt25orgt65_slop50;GRCh38_AllHomopolymers_gt6bp_imperfectgt10bp_slop5;GRCh38_AllTandemRepeats_51to200bp_slop5;GRCh38_AllTandemRepeatsandHomopolymers_slop5;GRCh38_SimpleRepeat_homopolymer_gt11_slop5;GRCh38_SimpleRepeat_diTR_11to50_slop5;GRCh38_AllTandemRepeats_gt100bp_slop5;GRCh38_allTandemRepeats;GRCh38_SimpleRepeat_homopolymer_7to11_slop5;GRCh38_SimpleRepeat_homopolymer_4to6_slop5;GRCh38_AllTandemRepeats_lt51bp_slop5;GRCh38_AllTandemRepeats_201to10000bp_slop5;GRCh38_SimpleRepeat_imperfecthomopolgt10_slop5;GRCh38_lowmappabilityall;GRCh38_nonunique_l100_m2_e1;GRCh38_nonunique_l250_m0_e0;GRCh38_chainSelf;GRCh38_alllowmapandsegdupregions;GRCh38_alldifficultregions;GRCh38_notinalldifficultregions	LINC02163	ENSG00000251026	transcript	ENST00000666145.1	pseudogene	MODIFIER	intron_variant	.	.	.	.	.	.	.	Endometriosis_or_migraine	3e-06	1.06	NR	32121467	TF binding;CTCF Binding Site;Open chromatin;Open chromatin;Open chromatin;Enhancer;Enhancer;Open chromatin	.	.
5	104225024	Sniffles2.INS.4E78M4	N	<INS:89>	INS	INS	89	123.71	382.948	888	860	28	0.0315	known	0.0118	0.0118	low_frequency	0.0394	0.00694	0	0	0	0.0122	0.0408	0.00704	0	0	0	0.0435	1	1	1	1	0.0463	1	1	1	1	0.00732	0.971	0.105	0.105	0.5	0.00136	0.0033	0.448	confident	GRCh38_SimpleRepeat_homopolymer_4to6_slop5;GRCh38_notinalldifficultregions	LINC02163	ENSG00000251026	transcript	ENST00000666145.1	pseudogene	MODIFIER	intron_variant	.	.	.	.	.	.	.	.	.	.	.	.	.	.	.
5	104229916	Sniffles2.INS.4E79M4	N	<INS:51>	INS	INS	51	86.98	450.44	888	861	27	0.0304	novel	0.00169	0.00169	rare	0.00415	0	0	0	0.00292	0.00174	0.00433	0	0	0	0.00303	1	1	1	1	1	1	1	1	1	1	0.000563	0.995	0	0	0.314	2.97e-05	0.001	0.142	confident	GRCh38_notinalldifficultregions	LINC02163	ENSG00000251026	transcript	ENST00000666145.1	pseudogene	MODIFIER	intron_variant	.	.	.	.	.	.	.	.	.	.	.	.	.	.	.
5	104238412	Sniffles2.INS.4E7AM4	N	<INS:96>	INS	INS	96	151.875	483.861	888	862	26	0.0293	novel	0.00113	0.00113	rare	0	0	0	0.00305	0.00292	0.00116	0	0	0	0.00312	0.00299	1	1	1	1	1	1	1	1	1	1	0.000563	0.997	0	0	0.729	7.17e-06	0.00013	0.0969	confident	GRCh38_notinalldifficultregions	LINC02163	ENSG00000251026	transcript	ENST00000666145.1	pseudogene	MODIFIER	intron_variant	.	.	.	.	.	.	.	.	.	.	.	.	.	.	.
5	104260445	Sniffles2.INS.4E7BM4	N	<INS:73>	INS	INS	73	155.461	444.907	888	861	27	0.0304	novel	0.00338	0.00338	rare	0.00415	0	0.00595	0.00305	0.00292	0.00348	0.00433	0	0.00606	0.00311	0.00301	1	1	1	1	1	1	1	1	1	1	0.00113	0.991	0	0	0.347	0.000162	0.000463	0.375	difficult	GRCh38_gclt25orgt65_slop50;GRCh38_AllTandemRepeats_51to200bp_slop5;GRCh38_AllTandemRepeatsandHomopolymers_slop5;GRCh38_SimpleRepeat_diTR_11to50_slop5;GRCh38_AllTandemRepeats_gt100bp_slop5;GRCh38_allTandemRepeats;GRCh38_alldifficultregions	RN7SL255P;LINC02163	ENSG00000239808;ENSG00000251026	transcript;transcript	ENST00000470639.3;ENST00000666145.1	misc_RNA;pseudogene	MODIFIER;MODIFIER	downstream_gene_variant;intron_variant	.	.	.	.	.	.	.	.	.	.	.	.	.	.	.
5	104368440	Sniffles2.INV.4E8FM4	N	<INV:122>	INV	OTHER	122	205.991	239.021	888	862	26	0.0293	novel	0.00113	0.00113	rare	0.00208	0	0	0.00305	0	0.00116	0.00215	0	0	0.00312	0	1	1	1	1	1	1	1	1	1	1	0	0.998	0	0	0.0547	2.97e-05	0.000117	0.383	confident	GRCh38_AllHomopolymers_gt6bp_imperfectgt10bp_slop5;GRCh38_AllTandemRepeatsandHomopolymers_slop5;GRCh38_SimpleRepeat_homopolymer_7to11_slop5;GRCh38_SimpleRepeat_homopolymer_4to6_slop5;GRCh38_alldifficultregions;GRCh38_notinalldifficultregions	LINC02163	ENSG00000251026	gene_variant	ENSG00000251026	.	MODIFIER	intragenic_variant	.	.	.	.	.	.	.	.	.	.	.	.	.	.	.
5	104390111	Sniffles2.DEL.4E8DM4	N	<DEL:-50>	DEL	DEL	-50	68.969	336.312	888	861	27	0.0304	novel	0.00225	0.00225	rare	0	0	0.00595	0	0.00585	0.00232	0	0	0.00595	0	0.00606	1	1	1	1	1	1	1	1	1	1	0.000563	0.994	0	0	0.455	0.00111	0.00232	0.46	confident	GRCh38_SimpleRepeat_homopolymer_4to6_slop5;GRCh38_notinalldifficultregions	LINC02163;ENSG00000251574	ENSG00000251026;ENSG00000251574	transcript;gene_variant	ENST00000666145.1;ENSG00000251574	pseudogene;.	MODIFIER;MODIFIER	intron_variant;intragenic_variant	.	.	.	.	.	.	.	.	.	.	.	.	.	.	.
5	104402723	Sniffles2.INS.4E94M4	N	<INS:292>	INS	INS	292	67.467	131.895	888	870	18	0.0203	known	0.175	0.175	common	0.00415	0.233	0.316	0.302	0.108	0.179	0.00433	0.233	0.317	0.308	0.111	1	0.819	0.596	0.0644	0.112	1	0.819	0.594	0.0943	0.12	0.173	0.956	0.906	0.906	0.938	0.247	0.246	0.974	difficult	GRCh38_gclt25orgt65_slop50;GRCh38_SimpleRepeat_homopolymer_4to6_slop5;GRCh38_alldifficultregions	LINC02163;ENSG00000251574	ENSG00000251026;ENSG00000251574	transcript;gene_variant	ENST00000666145.1;ENSG00000251574	pseudogene;.	MODIFIER;MODIFIER	intron_variant;intragenic_variant	.	.	.	.	.	.	.	.	.	.	.	.	.	.	.
5	104438414	Sniffles2.INV.4EA2M4	N	<INV:101>	INV	OTHER	101	135.913	327.066	888	871	17	0.0191	novel	0.00169	0.00169	rare	0.00208	0	0	0	0.00585	0.00172	0.00211	0	0	0	0.00599	1	1	1	1	1	1	1	1	1	1	0	0.997	0	0	0.217	3.69e-05	0.000172	0.158	confident	GRCh38_SimpleRepeat_homopolymer_4to6_slop5;GRCh38_notinalldifficultregions	ENSG00000278958;ENSG00000251574	ENSG00000278958;ENSG00000251574	transcript;gene_variant	ENST00000623488.1;ENSG00000251574	TEC;.	MODIFIER;MODIFIER	downstream_gene_variant;intragenic_variant	.	.	.	.	.	.	.	.	.	.	.	.	.	.	.
5	104445763	Sniffles2.DEL.4E9CM4	N	<DEL:-3516>	DEL	DEL	-3516	0.577	1	888	856	32	0.036	known	0.00113	0.00113	rare	0.00208	0	0	0	0.00292	0.00117	0.00219	0	0	0	0.00307	1	1	1	1	1	1	1	1	1	1	0	0.998	0	0	0.0748	5.12e-06	3.54e-05	0.211	confident	GRCh38_AllHomopolymers_gt6bp_imperfectgt10bp_slop5;GRCh38_AllTandemRepeatsandHomopolymers_slop5;GRCh38_SimpleRepeat_homopolymer_7to11_slop5;GRCh38_SimpleRepeat_homopolymer_4to6_slop5;GRCh38_lowmappabilityall;GRCh38_nonunique_l100_m2_e1;GRCh38_nonunique_l250_m0_e0;GRCh38_alllowmapandsegdupregions;GRCh38_alldifficultregions;GRCh38_notinalldifficultregions	ENSG00000251574	ENSG00000251574	gene_variant	ENSG00000251574	.	MODIFIER	intragenic_variant	.	.	.	.	.	.	.	Lifetime_smoking,Major_depressive_disorder	3e-08,3e-08	1.11	.,.	3485504933893280	.	.	.
5	104518574	Sniffles2.DEL.4EB4M4	N	<DEL:-6052>	DEL	DEL	-6052	68.918	6.45	888	887	1	0.00113	known	0.736	0.264	common	0.805	0.754	0.649	0.656	0.79	0.737	0.805	0.755	0.649	0.656	0.79	0.225	0.367	0.0414	0.00967	0.0191	0.225	0.263	0.0414	0.00967	0.0191	0.734	0.873	0.88	0.817	0.862	0.655	0.654	0.936	confident	GRCh38_AllHomopolymers_gt6bp_imperfectgt10bp_slop5;GRCh38_AllTandemRepeatsandHomopolymers_slop5;GRCh38_SimpleRepeat_homopolymer_gt11_slop5;GRCh38_allTandemRepeats;GRCh38_SimpleRepeat_homopolymer_7to11_slop5;GRCh38_SimpleRepeat_homopolymer_4to6_slop5;GRCh38_AllTandemRepeats_lt51bp_slop5;GRCh38_SimpleRepeat_imperfecthomopolgt10_slop5;GRCh38_lowmappabilityall;GRCh38_nonunique_l100_m2_e1;GRCh38_nonunique_l250_m0_e0;GRCh38_allOtherDifficultregions;GRCh38_L1H_gt500;GRCh38_alllowmapandsegdupregions;GRCh38_alldifficultregions;GRCh38_notinalldifficultregions	ENSG00000251574	ENSG00000251574	gene_variant	ENSG00000251574	.	MODIFIER	intragenic_variant	.	.	.	.	.	.	.	.	.	.	.	.	.	.	.
5	104542020	Sniffles2.INS.4EAAM4	N	<INS:6092>	INS	INS	6092	23.58	1.155	888	863	25	0.0282	novel	0.00169	0.00169	rare	0	0	0.00893	0	0	0.00174	0	0	0.0092	0	0	1	1	0.00895	1	1	1	1	0.00923	1	1	0.00113	0.995	0	0	0.539	4.1e-06	4.19e-05	0.101	confident	GRCh38_notinalldifficultregions	ENSG00000251574	ENSG00000251574	gene_variant	ENSG00000251574	.	MODIFIER	intragenic_variant	.	.	.	.	.	.	.	.	.	.	.	.	.	.	.
5	104577821	Sniffles2.INS.4EAEM4	N	<INS:107>	INS	INS	107	130.05	260.004	888	868	20	0.0225	known	0.00563	0.00563	low_frequency	0.0208	0	0	0	0	0.00576	0.0212	0	0	0	0	1	1	1	1	1	1	1	1	1	1	0.00169	0.988	0.1	0.1	0.461	0.000206	0.000286	0.602	confident	GRCh38_SimpleRepeat_homopolymer_4to6_slop5;GRCh38_notinalldifficultregions	ENSG00000251574	ENSG00000251574	gene_variant	ENSG00000251574	.	MODIFIER	intragenic_variant	.	.	.	.	.	.	.	.	.	.	.	.	.	.	.
5	104590992	Sniffles2.INS.4EAFM4	N	<INS:1243>	INS	INS	1243	91.869	11.251	888	884	4	0.00451	novel	0.874	0.126	common	0.89	0.889	0.777	0.97	0.845	0.875	0.891	0.889	0.777	0.97	0.846	1	0.0161	0.265	0.132	0.248	0.747	0.0161	0.265	0.132	0.237	0.878	0.955	0.965	0.868	0.863	0.956	0.955	0.913	confident	GRCh38_notinalldifficultregions	ENSG00000251574	ENSG00000251574	gene_variant	ENSG00000251574	.	MODIFIER	intragenic_variant	.	.	.	.	.	.	.	.	.	.	.	.	.	.	.
5	104590992	Sniffles2.INS.4EB0M4	N	<INS:2457>	INS	INS	2457	130.329	10.024	888	859	29	0.0327	novel	0.00113	0.00113	rare	0.00415	0	0	0	0	0.00116	0.00435	0	0	0	0	1	1	1	1	1	1	1	1	1	1	0.000563	0.997	0	0	0.349	4.1e-06	9.82e-05	0.114	confident	GRCh38_notinalldifficultregions	ENSG00000251574	ENSG00000251574	gene_variant	ENSG00000251574	.	MODIFIER	intragenic_variant	.	.	.	.	.	.	.	.	.	.	.	.	.	.	.
5	104600545	Sniffles2.INS.4EBCM4	N	<INS:166>	INS	INS	166	142.897	301.313	888	867	21	0.0236	novel	0.00113	0.00113	rare	0	0	0	0.0061	0	0.00115	0	0	0	0.00625	0	1	1	1	1	1	1	1	1	1	1	0	0.998	0	0	0.0904	3.07e-06	8.6e-05	0.0764	confident	GRCh38_SimpleRepeat_homopolymer_4to6_slop5;GRCh38_notinalldifficultregions	ENSG00000251574	ENSG00000251574	gene_variant	ENSG00000251574	.	MODIFIER	intragenic_variant	.	.	.	.	.	.	.	.	.	.	.	.	.	.	.
5	104666664	Sniffles2.DEL.4EC5M4	N	<DEL:-53>	DEL	DEL	-53	41.444	236.279	888	870	18	0.0203	novel	0.15	0.15	common	0.0622	0.188	0.22	0.22	0.108	0.153	0.0644	0.19	0.22	0.226	0.11	0.226	0.587	0.822	0.171	0.697	0.238	0.591	0.822	0.254	0.696	0.137	0.84	0.571	0.571	0.62	0.203	0.19	0.783	difficult	GRCh38_gclt25orgt65_slop50;GRCh38_AllTandemRepeatsandHomopolymers_slop5;GRCh38_AllTandemRepeats_gt100bp_slop5;GRCh38_allTandemRepeats;GRCh38_AllTandemRepeats_201to10000bp_slop5;GRCh38_chainSelf;GRCh38_alldifficultregions	ENSG00000251574	ENSG00000251574	transcript	ENST00000505824.6	pseudogene	MODIFIER	intron_variant	.	.	.	.	.	.	.	.	.	.	.	.	.	.	.
5	104779423	Sniffles2.INS.4ED7M4	N	<INS:8698>	INS	INS	8698	61.44	2.661	888	854	34	0.0383	known	0.0282	0.0282	low_frequency	0	0	0.00595	0	0.14	0.0293	0	0	0.00617	0	0.147	1	1	0.00298	1	9.92e-17	1	1	0.0031	1	2.59e-16	0.0208	0.965	0.3	0.3	0.627	0.00245	0.0059	0.423	confident	GRCh38_SimpleRepeat_homopolymer_4to6_slop5;GRCh38_notinalldifficultregions	RNU6-334P;ENSG00000253776;ENSG00000251574	ENSG00000252881;ENSG00000253776;ENSG00000251574	transcript;transcript;gene_variant	ENST00000517072.1;ENST00000523745.1;ENSG00000251574	snRNA;pseudogene;.	MODIFIER;MODIFIER;MODIFIER	downstream_gene_variant;intron_variant;intragenic_variant	.	.	.	.	.	.	.	.	.	.	.	.	.	.	.
5	104779427	Sniffles2.BND.4EE6M4	N	<BND:4EE6M4>	BND	OTHER	.	0	0	888	853	35	0.0394	not_compared	0.00113	0.00113	rare	0	0	0	0	0.00585	0.00117	0	0	0	0	0.00617	1	1	1	1	1	1	1	1	1	1	0.000563	0.997	0	0	0.319	0.000245	0.000291	0.589	confident	GRCh38_SimpleRepeat_homopolymer_4to6_slop5;GRCh38_notinalldifficultregions	ENSG00000251574;ENSG00000253776;.	ENSG00000251574;ENSG00000253776;.	transcript;transcript;transcript	ENST00000505824.6;ENST00000523745.1;ENST00000517072.1	pseudogene;pseudogene;snRNA	HIGH;HIGH;LOW	transcript_ablation;transcript_ablation;feature_fusion	.	.	.	.	.	.	.	.	.	.	.	.	.	.	.
5	104779427	Sniffles2.BND.4EE8M4	N	<BND:4EE8M4>	BND	OTHER	.	0	123.441	888	853	35	0.0394	not_compared	0.00113	0.00113	rare	0	0	0	0	0.00585	0.00117	0	0	0	0	0.00617	1	1	1	1	1	1	1	1	1	1	0	0.998	0	0	0.106	0	3.59e-05	0.0195	confident	GRCh38_SimpleRepeat_homopolymer_4to6_slop5;GRCh38_notinalldifficultregions	ENSG00000251574&PRKACB;ENSG00000253776&PRKACB	ENSG00000251574&ENSG00000142875;ENSG00000253776&ENSG00000142875	transcript;transcript	ENST00000505824.6;ENST00000523745.1	pseudogene;pseudogene	HIGH;HIGH	gene_fusion&frameshift_variant;bidirectional_gene_fusion	.	.	.	.	.	.	.	.	.	.	.	.	.	.	.
5	104785414	Sniffles2.INV.4EDEM4	N	<INV:95>	INV	OTHER	95	100.197	427.274	888	857	31	0.0349	novel	0.00113	0.00113	rare	0.00208	0	0	0	0.00292	0.00117	0.00215	0	0	0	0.00309	1	1	1	1	1	1	1	1	1	1	0	0.998	0	0	0.0276	4.1e-06	0.000527	0.139	confident	GRCh38_SimpleRepeat_homopolymer_4to6_slop5;GRCh38_notinalldifficultregions	ENSG00000251574;ENSG00000253776	ENSG00000251574;ENSG00000253776	gene_variant;gene_variant	ENSG00000251574;ENSG00000253776	.;.	MODIFIER;MODIFIER	intragenic_variant;intragenic_variant	.	.	.	.	.	.	.	.	.	.	.	.	.	.	.
5	104867600	Sniffles2.INS.4EEBM4	N	<INS:54>	INS	INS	54	109.041	221.696	888	859	29	0.0327	novel	0.0799	0.0799	common	0.0643	0.101	0.0446	0.131	0.0702	0.0821	0.0649	0.104	0.046	0.134	0.0727	0.0102	1	0.279	1	0.58	0.00918	1	0.286	0.742	0.594	0.0664	0.925	0.654	0.654	0.727	0.08	0.0808	0.885	difficult	GRCh38_gclt25orgt65_slop50;GRCh38_AllTandemRepeatsandHomopolymers_slop5;GRCh38_SimpleRepeat_diTR_11to50_slop5;GRCh38_AllTandemRepeats_gt100bp_slop5;GRCh38_allTandemRepeats;GRCh38_AllTandemRepeats_201to10000bp_slop5;GRCh38_alldifficultregions	ENSG00000251574	ENSG00000251574	gene_variant	ENSG00000251574	.	MODIFIER	intragenic_variant	.	.	.	.	.	.	.	.	.	.	.	.	.	.	.
5	105126387	Sniffles2.INV.4F1CM4	N	<INV:95>	INV	OTHER	95	133.409	468.221	888	861	27	0.0304	novel	0.00282	0.00282	rare	0.00208	0	0.00298	0.00305	0.00585	0.0029	0.00215	0	0.00303	0.00307	0.00621	1	1	1	1	1	1	1	1	1	1	0.000563	0.993	0	0	0.278	0.00186	0.00255	0.671	confident	GRCh38_SimpleRepeat_homopolymer_4to6_slop5;GRCh38_notinalldifficultregions	ENSG00000253584;ENSG00000251574	ENSG00000253584;ENSG00000251574	transcript;gene_variant	ENST00000522464.1;ENSG00000251574	pseudogene;.	MODIFIER;MODIFIER	intron_variant;intragenic_variant	.	.	.	.	.	.	.	.	.	.	.	.	.	.	.
5	105133072	Sniffles2.INV.4F1DM4	N	<INV:145>	INV	OTHER	145	185.648	218.538	888	863	25	0.0282	novel	0.00113	0.00113	rare	0	0	0	0	0.00585	0.00116	0	0	0	0	0.00614	1	1	1	1	1	1	1	1	1	1	0	0.998	0	0	0.212	0.00028	0.00147	0.2	confident	GRCh38_SimpleRepeat_homopolymer_4to6_slop5;GRCh38_notinalldifficultregions	ENSG00000253584;ENSG00000251574	ENSG00000253584;ENSG00000251574	transcript;gene_variant	ENST00000522464.1;ENSG00000251574	pseudogene;.	MODIFIER;MODIFIER	intron_variant;intragenic_variant	.	.	.	.	.	.	.	.	.	.	.	.	.	.	.
5	105210554	Sniffles2.INS.4F21M4	N	<INS:146>	INS	INS	146	100.058	249.614	888	863	25	0.0282	novel	0.0214	0.0214	low_frequency	0.0726	0.0104	0	0	0	0.022	0.0748	0.0106	0	0	0	0.115	1	1	1	1	0.123	1	1	1	1	0.0191	0.984	0.743	0.743	0.773	0.00207	0.00209	0.866	difficult	GRCh38_AllTandemRepeats_51to200bp_slop5;GRCh38_AllTandemRepeatsandHomopolymers_slop5;GRCh38_SimpleRepeat_diTR_11to50_slop5;GRCh38_allTandemRepeats;GRCh38_alldifficultregions	ENSG00000253584;ENSG00000251574	ENSG00000253584;ENSG00000251574	transcript;gene_variant	ENST00000522464.1;ENSG00000251574	pseudogene;.	MODIFIER;MODIFIER	intron_variant;intragenic_variant	.	.	.	.	.	.	.	.	.	.	.	.	.	.	.
5	105232290	Sniffles2.INS.4F22M4	N	<INS:60>	INS	INS	60	88.506	323.03	888	865	23	0.0259	known	0.0135	0.0135	low_frequency	0.0477	0.00347	0	0	0	0.0139	0.0498	0.00352	0	0	0	1.09e-06	1	1	1	1	1.4e-06	1	1	1	1	0.00957	0.99	0.556	0.556	0.816	0.000905	0.000937	0.914	difficult	GRCh38_gclt25orgt65_slop50;GRCh38_SimpleRepeat_homopolymer_4to6_slop5;GRCh38_alldifficultregions	ENSG00000253584;ENSG00000251574	ENSG00000253584;ENSG00000251574	transcript;gene_variant	ENST00000522464.1;ENSG00000251574	pseudogene;.	MODIFIER;MODIFIER	intron_variant;intragenic_variant	.	.	.	.	.	.	.	.	.	.	.	.	.	.	.
5	105255243	Sniffles2.DEL.4F26M4	N	<DEL:-173>	DEL	DEL	-173	134.986	201.491	888	876	12	0.0135	known	0.232	0.232	common	0.593	0.132	0.104	0.122	0.0409	0.236	0.596	0.135	0.106	0.125	0.0412	0.424	0.0189	0.392	1	0.242	0.502	0.021	0.396	1	0.243	0.234	0.954	0.904	0.904	0.951	0.117	0.117	0.993	difficult	GRCh38_AllTandemRepeatsandHomopolymers_slop5;GRCh38_AllTandemRepeats_gt100bp_slop5;GRCh38_allTandemRepeats;GRCh38_SimpleRepeat_homopolymer_4to6_slop5;GRCh38_AllTandemRepeats_201to10000bp_slop5;GRCh38_lowmappabilityall;GRCh38_nonunique_l100_m2_e1;GRCh38_nonunique_l250_m0_e0;GRCh38_alllowmapandsegdupregions;GRCh38_alldifficultregions	ENSG00000251574	ENSG00000251574	gene_variant	ENSG00000251574	.	MODIFIER	intragenic_variant	.	.	.	.	.	.	.	.	.	.	.	.	.	.	.
5	105285583	Sniffles2.INS.4F24M4	N	<INS:57>	INS	INS	57	101.761	211.818	888	863	25	0.0282	novel	0.0236	0.0236	low_frequency	0.027	0.0278	0.0119	0.0427	0.00877	0.0243	0.0279	0.0284	0.012	0.0438	0.0092	0.00885	1	1	1	1	0.00945	1	1	1	1	0.0191	0.967	0.525	0.525	0.727	0.0513	0.0515	0.981	difficult	GRCh38_AllTandemRepeats_51to200bp_slop5;GRCh38_AllTandemRepeatsandHomopolymers_slop5;GRCh38_SimpleRepeat_diTR_11to50_slop5;GRCh38_allTandemRepeats;GRCh38_alldifficultregions	ENSG00000251574	ENSG00000251574	gene_variant	ENSG00000251574	.	MODIFIER	intragenic_variant	.	.	.	.	.	.	.	.	.	.	.	.	.	.	.
5	105296225	Sniffles2.INS.4F25M4	N	<INS:84>	INS	INS	84	165.477	173.026	888	859	29	0.0327	novel	0.00113	0.00113	rare	0.00208	0	0	0.00305	0	0.00116	0.00218	0	0	0.00307	0	1	1	1	1	1	1	1	1	1	1	0.00169	0.994	0	0	0.552	0.00692	0.00737	0.857	difficult	GRCh38_gclt25orgt65_slop50;GRCh38_AllTandemRepeatsandHomopolymers_slop5;GRCh38_SimpleRepeat_diTR_11to50_slop5;GRCh38_AllTandemRepeats_gt100bp_slop5;GRCh38_allTandemRepeats;GRCh38_AllTandemRepeats_201to10000bp_slop5;GRCh38_alldifficultregions	ENSG00000251574	ENSG00000251574	gene_variant	ENSG00000251574	.	MODIFIER	intragenic_variant	.	.	.	.	.	.	.	.	.	.	.	.	.	.	.
5	105310119	Sniffles2.INV.4F41M4	N	<INV:179>	INV	OTHER	179	311.413	416.577	888	858	30	0.0338	novel	0.00113	0.00113	rare	0.00208	0.00347	0	0	0	0.00117	0.00217	0.00355	0	0	0	1	1	1	1	1	1	1	1	1	1	0	0.998	0	0	0.0404	0.000118	0.0007	0.179	confident	GRCh38_gclt25orgt65_slop50;GRCh38_SimpleRepeat_homopolymer_4to6_slop5;GRCh38_alldifficultregions;GRCh38_notinalldifficultregions	ENSG00000251574	ENSG00000251574	gene_variant	ENSG00000251574	.	MODIFIER	intragenic_variant	.	.	.	.	.	.	.	.	.	.	.	.	.	.	.
5	105315161	Sniffles2.INS.4F2FM4	N	<INS:323>	INS	INS	323	90.529	129.816	888	859	29	0.0327	novel	0.15	0.15	common	0.344	0.0972	0.11	0.0854	0.0234	0.154	0.356	0.0993	0.114	0.0838	0.0247	0.887	0.129	0.0321	0.325	0.0803	1	0.135	0.0362	0.3	0.0847	0.147	0.947	0.841	0.841	0.868	0.0601	0.0605	0.978	difficult	GRCh38_gclt25orgt65_slop50;GRCh38_SimpleRepeat_homopolymer_4to6_slop5;GRCh38_alldifficultregions	ENSG00000251574	ENSG00000251574	gene_variant	ENSG00000251574	.	MODIFIER	intragenic_variant	.	.	.	.	.	.	.	.	.	.	.	.	.	.	.
5	105331641	Sniffles2.DEL.4F39M4	N	<DEL:-52>	DEL	DEL	-52	65.133	232.494	888	855	33	0.0372	novel	0.00338	0.00338	rare	0.00208	0.00694	0.00595	0	0.00292	0.00351	0.00218	0.00699	0.00606	0	0.00316	1	1	1	1	1	1	1	1	1	1	0.000563	0.992	0	0	0.222	6.25e-05	0.000604	0.142	difficult	GRCh38_AllHomopolymers_gt6bp_imperfectgt10bp_slop5;GRCh38_AllTandemRepeatsandHomopolymers_slop5;GRCh38_SimpleRepeat_triTR_15to50_slop5;GRCh38_AllTandemRepeats_gt100bp_slop5;GRCh38_allTandemRepeats;GRCh38_SimpleRepeat_homopolymer_4to6_slop5;GRCh38_AllTandemRepeats_201to10000bp_slop5;GRCh38_SimpleRepeat_imperfecthomopolgt10_slop5;GRCh38_alldifficultregions	ENSG00000251574	ENSG00000251574	gene_variant	ENSG00000251574	.	MODIFIER	intragenic_variant	.	.	.	.	.	.	.	.	.	.	.	.	.	.	.
5	105356410	Sniffles2.DEL.4F3DM4	N	<DEL:-2074>	DEL	DEL	-2074	0	0	888	860	28	0.0315	novel	0.00113	0.00113	rare	0.00415	0	0	0	0	0.00116	0.00435	0	0	0	0	1	1	1	1	1	1	1	1	1	1	0.00113	0.995	0	0	0.733	1.43e-05	2e-05	0.593	confident	GRCh38_gclt25orgt65_slop50;GRCh38_AllHomopolymers_gt6bp_imperfectgt10bp_slop5;GRCh38_AllTandemRepeatsandHomopolymers_slop5;GRCh38_SimpleRepeat_homopolymer_7to11_slop5;GRCh38_SimpleRepeat_homopolymer_4to6_slop5;GRCh38_alldifficultregions;GRCh38_notinalldifficultregions	ENSG00000251574	ENSG00000251574	gene_variant	ENSG00000251574	.	MODIFIER	intragenic_variant	.	.	.	.	.	.	.	.	.	.	.	.	.	.	.
5	105360020	Sniffles2.INS.4F33M4	N	<INS:139>	INS	INS	139	150.249	374.592	888	865	23	0.0259	novel	0.00113	0.00113	rare	0	0	0	0	0.00585	0.00116	0	0	0	0	0.00602	1	1	1	1	1	1	1	1	1	1	0	0.998	0	0	0.0797	1.33e-05	3.56e-05	0.341	difficult	GRCh38_gclt25orgt65_slop50;GRCh38_SimpleRepeat_homopolymer_4to6_slop5;GRCh38_alldifficultregions	ENSG00000251574	ENSG00000251574	gene_variant	ENSG00000251574	.	MODIFIER	intragenic_variant	.	.	.	.	.	.	.	.	.	.	.	.	.	.	.
5	105385526	Sniffles2.INV.4F43M4	N	<INV:147>	INV	OTHER	147	144.7	296.358	888	866	22	0.0248	novel	0.00169	0.00169	rare	0.00208	0	0	0.00305	0.00292	0.00173	0.0021	0	0	0.00312	0.00299	1	1	1	1	1	1	1	1	1	1	0.000563	0.995	0	0	0.323	7.07e-05	0.000175	0.343	difficult	GRCh38_gclt25orgt65_slop50;GRCh38_AllHomopolymers_gt6bp_imperfectgt10bp_slop5;GRCh38_AllTandemRepeatsandHomopolymers_slop5;GRCh38_SimpleRepeat_homopolymer_7to11_slop5;GRCh38_SimpleRepeat_homopolymer_4to6_slop5;GRCh38_alldifficultregions	ENSG00000251574	ENSG00000251574	gene_variant	ENSG00000251574	.	MODIFIER	intragenic_variant	.	.	.	.	.	.	.	.	.	.	.	.	.	.	.
5	105395303	Sniffles2.INV.4F44M4	N	<INV:94>	INV	OTHER	94	176.786	233.382	888	861	27	0.0304	novel	0.00113	0.00113	rare	0	0.00347	0.00298	0	0	0.00116	0	0.00357	0.00312	0	0	1	1	1	1	1	1	1	1	1	1	0.00113	0.998	0.5	0.5	0.833	1.13e-05	4.78e-05	0.327	difficult	GRCh38_gclt25orgt65_slop50;GRCh38_SimpleRepeat_homopolymer_4to6_slop5;GRCh38_alldifficultregions	ENSG00000251574-RNA5SP189	ENSG00000251574-ENSG00000201790	intergenic_region	ENSG00000251574-ENSG00000201790	.	MODIFIER	intergenic_region	.	.	.	.	.	.	.	.	.	.	.	.	.	.	.
5	105513213	Sniffles2.DEL.4F5DM4	N	<DEL:-6063>	DEL	DEL	-6063	2.987	3.433	888	854	34	0.0383	known	0.0253	0.0253	low_frequency	0.0871	0.00694	0	0.00305	0	0.0258	0.0872	0.00719	0	0.00316	0	0.0889	1	1	1	1	0.0824	1	1	1	1	0.0203	0.972	0.561	0.561	0.646	0.0022	0.00253	0.727	confident	GRCh38_AllHomopolymers_gt6bp_imperfectgt10bp_slop5;GRCh38_AllTandemRepeatsandHomopolymers_slop5;GRCh38_SimpleRepeat_homopolymer_gt11_slop5;GRCh38_allTandemRepeats;GRCh38_SimpleRepeat_homopolymer_7to11_slop5;GRCh38_SimpleRepeat_homopolymer_4to6_slop5;GRCh38_AllTandemRepeats_lt51bp_slop5;GRCh38_SimpleRepeat_imperfecthomopolgt10_slop5;GRCh38_lowmappabilityall;GRCh38_nonunique_l100_m2_e1;GRCh38_nonunique_l250_m0_e0;GRCh38_allOtherDifficultregions;GRCh38_L1H_gt500;GRCh38_alllowmapandsegdupregions;GRCh38_alldifficultregions;GRCh38_notinalldifficultregions	ENSG00000251574-RNA5SP189	ENSG00000251574-ENSG00000201790	intergenic_region	ENSG00000251574-ENSG00000201790	.	MODIFIER	intergenic_region	.	.	.	.	.	.	.	Alzheimer's_disease_or_gastroesophageal_reflux_disease	3e-06	.	.	35851147	.	.	.
5	105524853	Sniffles2.INV.4F63M4	N	<INV:88>	INV	OTHER	88	139.412	247.462	888	860	28	0.0315	novel	0.00169	0.00169	rare	0	0.00347	0	0	0.00585	0.00174	0	0.00355	0	0	0.00621	1	1	1	1	1	1	1	1	1	1	0	0.997	0	0	0.137	0.00214	0.00316	0.463	difficult	GRCh38_gclt25orgt65_slop50;GRCh38_AllHomopolymers_gt6bp_imperfectgt10bp_slop5;GRCh38_AllTandemRepeatsandHomopolymers_slop5;GRCh38_SimpleRepeat_homopolymer_7to11_slop5;GRCh38_SimpleRepeat_homopolymer_4to6_slop5;GRCh38_alldifficultregions	ENSG00000251574-RNA5SP189	ENSG00000251574-ENSG00000201790	intergenic_region	ENSG00000251574-ENSG00000201790	.	MODIFIER	intergenic_region	.	.	.	.	.	.	.	.	.	.	.	.	.	.	.
5	105541352	Sniffles2.DEL.4F5FM4	N	<DEL:-89>	DEL	DEL	-89	41.147	127.431	888	873	15	0.0169	known	0.423	0.423	common	0.614	0.302	0.22	0.311	0.561	0.43	0.622	0.303	0.223	0.323	0.568	0.587	0.697	0.0742	0.274	0.877	0.784	0.693	0.0728	0.365	0.754	0.425	0.893	0.868	0.868	0.883	0.375	0.372	0.961	confident	GRCh38_AllHomopolymers_gt6bp_imperfectgt10bp_slop5;GRCh38_AllTandemRepeatsandHomopolymers_slop5;GRCh38_SimpleRepeat_diTR_11to50_slop5;GRCh38_allTandemRepeats;GRCh38_SimpleRepeat_homopolymer_7to11_slop5;GRCh38_AllTandemRepeats_lt51bp_slop5;GRCh38_SimpleRepeat_imperfecthomopolgt10_slop5;GRCh38_alldifficultregions;GRCh38_notinalldifficultregions	ENSG00000251574-RNA5SP189	ENSG00000251574-ENSG00000201790	intergenic_region	ENSG00000251574-ENSG00000201790	.	MODIFIER	intergenic_region	.	.	.	.	.	.	.	.	.	.	.	.	.	.	.
5	105543799	Sniffles2.INS.4F57M4	N	<INS:220>	INS	INS	220	169.455	480.943	888	868	20	0.0225	novel	0.00169	0.00169	rare	0.00415	0	0	0.00305	0	0.00173	0.00422	0	0	0.00318	0	1	1	1	1	1	1	1	1	1	1	0	0.997	0	0	0.137	0.000209	0.000442	0.434	confident	GRCh38_notinalldifficultregions	ENSG00000251574-RNA5SP189	ENSG00000251574-ENSG00000201790	intergenic_region	ENSG00000251574-ENSG00000201790	.	MODIFIER	intergenic_region	.	.	.	.	.	.	.	.	.	.	.	.	.	.	.
5	105580401	Sniffles2.INV.4F65M4	N	<INV:150>	INV	OTHER	150	249.393	308.444	888	860	28	0.0315	novel	0.00113	0.00113	rare	0.00415	0	0	0	0	0.00116	0.00433	0	0	0	0	1	1	1	1	1	1	1	1	1	1	0.000563	0.997	0	0	0.527	2.25e-05	5.22e-05	0.353	confident	GRCh38_SimpleRepeat_homopolymer_4to6_slop5;GRCh38_notinalldifficultregions	ENSG00000251574-RNA5SP189	ENSG00000251574-ENSG00000201790	intergenic_region	ENSG00000251574-ENSG00000201790	.	MODIFIER	intergenic_region	.	.	.	.	.	.	.	.	.	.	.	.	.	.	.
5	105589501	Sniffles2.DEL.4F61M4	N	<DEL:-52>	DEL	DEL	-52	79	383.306	888	860	28	0.0315	novel	0.00451	0.00451	rare	0.00415	0.00694	0	0.0122	0	0.00465	0.00439	0.00719	0	0.0125	0	1	1	1	1	1	1	1	1	1	1	0.00113	0.991	0.125	0.125	0.387	0.000308	0.00523	0.297	difficult	GRCh38_gclt25orgt65_slop50;GRCh38_AllTandemRepeatsandHomopolymers_slop5;GRCh38_AllTandemRepeats_gt100bp_slop5;GRCh38_allTandemRepeats;GRCh38_AllTandemRepeats_201to10000bp_slop5;GRCh38_alldifficultregions	ENSG00000251574-RNA5SP189	ENSG00000251574-ENSG00000201790	intergenic_region	ENSG00000251574-ENSG00000201790	.	MODIFIER	intergenic_region	.	.	.	.	.	.	.	.	.	.	.	.	.	.	.
5	105589538	Sniffles2.INS.4F59M4	N	<INS:79>	INS	INS	79	211.185	284.64	888	863	25	0.0282	novel	0.0107	0.0107	low_frequency	0.0208	0	0.0179	0	0.00877	0.011	0.0217	0	0.0183	0	0.00882	1	1	0.000403	1	1	1	1	0.000423	1	1	0.00169	0.977	0	0	0.258	0.000639	0.00267	0.251	difficult	GRCh38_gclt25orgt65_slop50;GRCh38_AllTandemRepeatsandHomopolymers_slop5;GRCh38_AllTandemRepeats_gt100bp_slop5;GRCh38_allTandemRepeats;GRCh38_AllTandemRepeats_201to10000bp_slop5;GRCh38_alldifficultregions	ENSG00000251574-RNA5SP189	ENSG00000251574-ENSG00000201790	intergenic_region	ENSG00000251574-ENSG00000201790	.	MODIFIER	intergenic_region	.	.	.	.	.	.	.	.	.	.	.	.	.	.	.
5	105614714	Sniffles2.INV.4F73M4	N	<INV:110>	INV	OTHER	110	133.823	388.668	888	848	40	0.045	novel	0.00282	0.00282	rare	0.00208	0.00347	0.00298	0	0.00585	0.00295	0.00223	0.0036	0.00314	0	0.00599	1	1	1	1	1	1	1	1	1	1	0.00169	0.991	0	0	0.502	0.00319	0.00354	0.742	difficult	GRCh38_gclt25orgt65_slop50;GRCh38_SimpleRepeat_homopolymer_4to6_slop5;GRCh38_alldifficultregions	ENSG00000251574-RNA5SP189	ENSG00000251574-ENSG00000201790	intergenic_region	ENSG00000251574-ENSG00000201790	.	MODIFIER	intergenic_region	.	.	.	.	.	.	.	.	.	.	.	.	.	.	.
5	105631211	Sniffles2.DEL.4F6EM4	N	<DEL:-347>	DEL	DEL	-347	159.301	281.297	888	862	26	0.0293	known	0.117	0.117	common	0.083	0.177	0.0387	0.226	0.0848	0.12	0.0855	0.18	0.0399	0.231	0.0858	0.0649	0.0793	0.0179	0.823	0.338	0.0653	0.0805	0.0189	0.825	0.344	0.115	0.981	0.945	0.945	0.953	0.221	0.221	0.984	confident	GRCh38_SimpleRepeat_homopolymer_4to6_slop5;GRCh38_notinalldifficultregions	ENSG00000251574-RNA5SP189	ENSG00000251574-ENSG00000201790	intergenic_region	ENSG00000251574-ENSG00000201790	.	MODIFIER	intergenic_region	.	.	.	.	.	.	.	.	.	.	.	.	.	.	.
5	105659413	Sniffles2.INS.4F6AM4	N	<INS:210>	INS	INS	210	119.586	358.586	888	866	22	0.0248	known	0.00169	0.00169	rare	0.00622	0	0	0	0	0.00173	0.00638	0	0	0	0	1	1	1	1	1	1	1	1	1	1	0	0.997	0	0	0.305	0.000156	0.000144	0.753	difficult	GRCh38_gclt25orgt65_slop50;GRCh38_SimpleRepeat_homopolymer_4to6_slop5;GRCh38_alldifficultregions	ENSG00000251574-RNA5SP189	ENSG00000251574-ENSG00000201790	intergenic_region	ENSG00000251574-ENSG00000201790	.	MODIFIER	intergenic_region	.	.	.	.	.	.	.	.	.	.	.	.	.	.	.
5	105668145	Sniffles2.DEL.4F71M4	N	<DEL:-3862>	DEL	DEL	-3862	2.777	5.12	888	854	34	0.0383	known	0.00338	0.00338	rare	0.0124	0	0	0	0	0.00351	0.0128	0	0	0	0	1	1	1	1	1	1	1	1	1	1	0.00225	0.995	0.5	0.5	0.599	0.000234	0.000318	0.486	confident	GRCh38_AllHomopolymers_gt6bp_imperfectgt10bp_slop5;GRCh38_AllTandemRepeats_51to200bp_slop5;GRCh38_AllTandemRepeatsandHomopolymers_slop5;GRCh38_SimpleRepeat_homopolymer_gt11_slop5;GRCh38_allTandemRepeats;GRCh38_SimpleRepeat_homopolymer_7to11_slop5;GRCh38_SimpleRepeat_homopolymer_4to6_slop5;GRCh38_SimpleRepeat_imperfecthomopolgt10_slop5;GRCh38_alldifficultregions;GRCh38_notinalldifficultregions	ENSG00000251574-RNA5SP189	ENSG00000251574-ENSG00000201790	intergenic_region	ENSG00000251574-ENSG00000201790	.	MODIFIER	intergenic_region	.	.	.	.	.	.	.	.	.	.	.	.	.	.	.
5	105672564	Sniffles2.INS.4F6BM4	N	<INS:53>	INS	INS	53	154.811	402.237	888	859	29	0.0327	novel	0.00225	0.00225	rare	0	0.00694	0	0.00305	0.00292	0.00233	0	0.00704	0	0.00311	0.00309	1	1	1	1	1	1	1	1	1	1	0.00169	0.992	0	0	0.435	0.00896	0.0102	0.825	difficult	GRCh38_AllTandemRepeatsandHomopolymers_slop5;GRCh38_SimpleRepeat_diTR_11to50_slop5;GRCh38_allTandemRepeats;GRCh38_AllTandemRepeats_lt51bp_slop5;GRCh38_alldifficultregions	ENSG00000251574-RNA5SP189	ENSG00000251574-ENSG00000201790	intergenic_region	ENSG00000251574-ENSG00000201790	.	MODIFIER	intergenic_region	.	.	.	.	.	.	.	.	.	.	.	.	.	.	.
5	105750763	Sniffles2.DEL.4F81M4	N	<DEL:-60>	DEL	DEL	-60	36.743	129.56	888	888	0	0	known	0.882	0.118	common	0.842	0.91	0.94	0.866	0.871	0.882	0.842	0.91	0.94	0.866	0.871	0.0137	1	1	0.0818	0.487	0.0137	1	1	0.0818	0.487	0.886	0.842	0.844	0.608	0.74	0.863	0.863	0.793	difficult	GRCh38_gclt25orgt65_slop50;GRCh38_AllTandemRepeatsandHomopolymers_slop5;GRCh38_SimpleRepeat_diTR_11to50_slop5;GRCh38_AllTandemRepeats_gt100bp_slop5;GRCh38_allTandemRepeats;GRCh38_AllTandemRepeats_201to10000bp_slop5;GRCh38_alldifficultregions	ENSG00000251574-RNA5SP189	ENSG00000251574-ENSG00000201790	intergenic_region	ENSG00000251574-ENSG00000201790	.	MODIFIER	intergenic_region	.	.	.	.	.	.	.	.	.	.	.	.	.	.	.
5	105750830	Sniffles2.INS.4F7CM4	N	<INS:141>	INS	INS	141	193.615	346.759	888	862	26	0.0293	novel	0.00113	0.00113	rare	0.00208	0	0	0	0.00292	0.00116	0.00216	0	0	0	0.00301	1	1	1	1	1	1	1	1	1	1	0.000563	0.997	0	0	0.434	0.00322	0.00314	0.771	difficult	GRCh38_gclt25orgt65_slop50;GRCh38_AllTandemRepeatsandHomopolymers_slop5;GRCh38_SimpleRepeat_diTR_11to50_slop5;GRCh38_AllTandemRepeats_gt100bp_slop5;GRCh38_allTandemRepeats;GRCh38_AllTandemRepeats_201to10000bp_slop5;GRCh38_alldifficultregions	ENSG00000251574-RNA5SP189	ENSG00000251574-ENSG00000201790	intergenic_region	ENSG00000251574-ENSG00000201790	.	MODIFIER	intergenic_region	.	.	.	.	.	.	.	.	.	.	.	.	.	.	.
5	105754047	Sniffles2.INS.4F7DM4	N	<INS:143>	INS	INS	143	125.474	476.703	888	864	24	0.027	novel	0.00113	0.00113	rare	0	0	0	0.00305	0.00292	0.00116	0	0	0	0.00311	0.00303	1	1	1	1	1	1	1	1	1	1	0.000563	0.997	0	0	0.326	0.000657	0.00326	0.29	confident	GRCh38_notinalldifficultregions	ENSG00000251574-RNA5SP189	ENSG00000251574-ENSG00000201790	intergenic_region	ENSG00000251574-ENSG00000201790	.	MODIFIER	intergenic_region	.	.	.	.	.	.	.	.	.	.	.	.	.	.	.
5	105771729	Sniffles2.DEL.4F83M4	N	<DEL:-184>	DEL	DEL	-184	68.412	179.589	888	881	7	0.00788	novel	0.381	0.381	common	0.295	0.5	0.28	0.378	0.503	0.384	0.296	0.5	0.283	0.38	0.512	0.353	0.0464	0.178	0.869	0.168	0.354	0.0464	0.18	0.869	0.22	0.371	0.861	0.831	0.831	0.841	0.375	0.375	0.944	difficult	GRCh38_gclt25orgt65_slop50;GRCh38_AllTandemRepeatsandHomopolymers_slop5;GRCh38_SimpleRepeat_diTR_11to50_slop5;GRCh38_AllTandemRepeats_gt100bp_slop5;GRCh38_allTandemRepeats;GRCh38_AllTandemRepeats_201to10000bp_slop5;GRCh38_lowmappabilityall;GRCh38_nonunique_l100_m2_e1;GRCh38_alllowmapandsegdupregions;GRCh38_alldifficultregions	ENSG00000251574-RNA5SP189	ENSG00000251574-ENSG00000201790	intergenic_region	ENSG00000251574-ENSG00000201790	.	MODIFIER	intergenic_region	.	.	.	.	.	.	.	.	.	.	.	.	.	.	.
5	105802032	Sniffles2.INS.4F8CM4	N	<INS:325>	INS	INS	325	126.531	187.012	888	865	23	0.0259	known	0.0524	0.0524	common	0.0892	0.0347	0.0179	0.0457	0.0556	0.0538	0.0911	0.035	0.0188	0.0472	0.0569	0.231	0.149	1	1	1	0.231	0.15	1	1	1	0.0518	0.979	0.87	0.87	0.861	0.0712	0.0712	0.95	confident	GRCh38_notinalldifficultregions	ENSG00000251574-RNA5SP189	ENSG00000251574-ENSG00000201790	intergenic_region	ENSG00000251574-ENSG00000201790	.	MODIFIER	intergenic_region	.	.	.	.	.	.	.	.	.	.	.	.	.	.	.
5	105903616	Sniffles2.INV.4FA1M4	N	<INV:128>	INV	OTHER	128	165.892	286.762	888	862	26	0.0293	novel	0.00113	0.00113	rare	0.00208	0	0	0	0.00292	0.00116	0.00215	0	0	0	0.00305	1	1	1	1	1	1	1	1	1	1	0	0.998	0	0	0.151	0.000107	0.000304	0.285	confident	GRCh38_gclt25orgt65_slop50;GRCh38_SimpleRepeat_homopolymer_4to6_slop5;GRCh38_alldifficultregions;GRCh38_notinalldifficultregions	ENSG00000251574-RNA5SP189	ENSG00000251574-ENSG00000201790	intergenic_region	ENSG00000251574-ENSG00000201790	.	MODIFIER	intergenic_region	.	.	.	.	.	.	.	.	.	.	.	.	.	.	.
5	105932995	Sniffles2.INS.4F9AM4	N	<INS:319>	INS	INS	319	108.377	203.602	888	862	26	0.0293	known	0.0152	0.0152	low_frequency	0.0539	0.00347	0	0	0	0.0157	0.0558	0.00357	0	0	0	0.509	1	1	1	1	0.522	1	1	1	1	0.013	0.986	0.692	0.692	0.731	0.00833	0.00856	0.9	confident	GRCh38_notinalldifficultregions	RNA5SP189-ENSG00000251204	ENSG00000201790-ENSG00000251204	intergenic_region	ENSG00000201790-ENSG00000251204	.	MODIFIER	intergenic_region	.	.	.	.	.	.	.	.	.	.	.	.	.	.	.
5	106075894	Sniffles2.DEL.4FB5M4	N	<DEL:-51>	DEL	DEL	-51	76.531	412.07	888	862	26	0.0293	novel	0.00451	0.00451	rare	0.0083	0	0.00298	0.00305	0.00585	0.00464	0.00862	0	0.00305	0.00309	0.00606	1	1	1	1	1	1	1	1	1	1	0.00282	0.988	0.125	0.125	0.573	0.000169	0.000429	0.379	difficult	GRCh38_gclt25orgt65_slop50;GRCh38_SimpleRepeat_homopolymer_4to6_slop5;GRCh38_alldifficultregions	RNA5SP189-ENSG00000251204	ENSG00000201790-ENSG00000251204	intergenic_region	ENSG00000201790-ENSG00000251204	.	MODIFIER	intergenic_region	.	.	.	.	.	.	.	.	.	.	.	.	.	.	.
5	106166532	Sniffles2.INV.4FC4M4	N	<INV:113>	INV	OTHER	113	151.296	296.528	888	861	27	0.0304	novel	0.00169	0.00169	rare	0.00415	0	0	0	0.00292	0.00174	0.00431	0	0	0	0.00301	1	1	1	1	1	1	1	1	1	1	0.000563	0.995	0	0	0.216	1.95e-05	0.000224	0.0802	confident	GRCh38_SimpleRepeat_homopolymer_4to6_slop5;GRCh38_notinalldifficultregions	RNA5SP189-ENSG00000251204	ENSG00000201790-ENSG00000251204	intergenic_region	ENSG00000201790-ENSG00000251204	.	MODIFIER	intergenic_region	.	.	.	.	.	.	.	.	.	.	.	.	.	.	.
5	106262161	Sniffles2.INS.4FC7M4	N	<INS:108>	INS	INS	108	146.719	381.033	888	867	21	0.0236	novel	0.00113	0.00113	rare	0.00415	0	0	0	0	0.00115	0.00433	0	0	0	0	1	1	1	1	1	1	1	1	1	1	0.000563	0.997	0	0	0.435	8.19e-06	9.85e-05	0.168	confident	GRCh38_notinalldifficultregions	RNA5SP189-ENSG00000251204	ENSG00000201790-ENSG00000251204	intergenic_region	ENSG00000201790-ENSG00000251204	.	MODIFIER	intergenic_region	.	.	.	.	.	.	.	.	.	.	.	.	.	.	.
5	106298682	Sniffles2.INS.4FD4M4	N	<INS:96>	INS	INS	96	144.873	195.737	888	862	26	0.0293	novel	0.00225	0.00225	rare	0.00415	0	0.00298	0	0.00292	0.00232	0.00427	0	0.00311	0	0.00298	1	1	1	1	1	1	1	1	1	1	0.00225	0.991	0	0	0.585	2.97e-05	0.00106	0.114	difficult	GRCh38_gclt25orgt65_slop50;GRCh38_AllTandemRepeatsandHomopolymers_slop5;GRCh38_SimpleRepeat_diTR_11to50_slop5;GRCh38_AllTandemRepeats_gt100bp_slop5;GRCh38_allTandemRepeats;GRCh38_AllTandemRepeats_201to10000bp_slop5;GRCh38_alldifficultregions	RNA5SP189-ENSG00000251204	ENSG00000201790-ENSG00000251204	intergenic_region	ENSG00000201790-ENSG00000251204	.	MODIFIER	intergenic_region	.	.	.	.	.	.	.	.	.	.	.	.	.	.	.
5	106321746	Sniffles2.INS.4FD5M4	N	<INS:160>	INS	INS	160	144.862	328.091	888	857	31	0.0349	known	0.0113	0.0113	low_frequency	0.0353	0.00694	0	0	0.00292	0.0117	0.037	0.00714	0	0	0.00301	1	1	1	1	1	1	1	1	1	1	0.0101	0.989	0.7	0.7	0.719	0.000628	0.00139	0.451	confident	GRCh38_notinalldifficultregions	RNA5SP189-ENSG00000251204	ENSG00000201790-ENSG00000251204	intergenic_region	ENSG00000201790-ENSG00000251204	.	MODIFIER	intergenic_region	.	.	.	.	.	.	.	.	.	.	.	.	.	.	.
5	106347711	Sniffles2.INS.4FD6M4	N	<INS:328>	INS	INS	328	122.866	341.406	888	864	24	0.027	known	0.0113	0.0113	low_frequency	0.0353	0.0104	0	0	0	0.011	0.0348	0.0106	0	0	0	1	1	1	1	1	1	1	1	1	1	0.00901	0.98	0.45	0.45	0.582	0.000365	0.000713	0.407	confident	GRCh38_SimpleRepeat_homopolymer_4to6_slop5;GRCh38_notinalldifficultregions	RNA5SP189-ENSG00000251204	ENSG00000201790-ENSG00000251204	intergenic_region	ENSG00000201790-ENSG00000251204	.	MODIFIER	intergenic_region	.	.	.	.	.	.	.	.	.	.	.	.	.	.	.
5	106372068	Sniffles2.INS.4FD7M4	N	<INS:167>	INS	INS	167	116.961	468.538	888	867	21	0.0236	novel	0.00169	0.00169	rare	0.00415	0.00347	0	0	0	0.00173	0.00426	0.00355	0	0	0	0.00208	1	1	1	1	0.00213	1	1	1	1	0.000563	0.997	0	0	0.291	2.66e-05	6.63e-05	0.336	difficult	GRCh38_gclt25orgt65_slop50;GRCh38_alldifficultregions	RNA5SP189-ENSG00000251204	ENSG00000201790-ENSG00000251204	intergenic_region	ENSG00000201790-ENSG00000251204	.	MODIFIER	intergenic_region	.	.	.	.	.	.	.	.	.	.	.	.	.	.	.
5	106387783	Sniffles2.DEL.4FDFM4	N	<DEL:-50>	DEL	DEL	-50	61.579	191.372	888	872	16	0.018	novel	0.0856	0.0856	common	0.164	0.0625	0.0387	0.0457	0.079	0.0866	0.165	0.0629	0.0396	0.0469	0.0804	0.155	1	0.0179	1	0.274	0.154	1	0.0187	1	0.282	0.0704	0.884	0.517	0.517	0.615	0.0674	0.07	0.718	difficult	GRCh38_gclt25orgt65_slop50;GRCh38_AllTandemRepeatsandHomopolymers_slop5;GRCh38_AllTandemRepeats_gt100bp_slop5;GRCh38_allTandemRepeats;GRCh38_AllTandemRepeats_201to10000bp_slop5;GRCh38_lowmappabilityall;GRCh38_nonunique_l100_m2_e1;GRCh38_alllowmapandsegdupregions;GRCh38_alldifficultregions	RNA5SP189-ENSG00000251204	ENSG00000201790-ENSG00000251204	intergenic_region	ENSG00000201790-ENSG00000251204	.	MODIFIER	intergenic_region	.	.	.	.	.	.	.	.	.	.	.	.	.	.	.
5	106387847	Sniffles2.INS.4FD8M4	N	<INS:66>	INS	INS	66	131.992	178.265	888	861	27	0.0304	novel	0.045	0.045	low_frequency	0.143	0.0104	0.0179	0	0.00585	0.0465	0.149	0.0105	0.0186	0	0.00602	0.114	1	1	1	1	0.188	1	1	1	1	0.0411	0.939	0.542	0.542	0.692	0.00637	0.00778	0.534	difficult	GRCh38_gclt25orgt65_slop50;GRCh38_AllTandemRepeatsandHomopolymers_slop5;GRCh38_AllTandemRepeats_gt100bp_slop5;GRCh38_allTandemRepeats;GRCh38_AllTandemRepeats_201to10000bp_slop5;GRCh38_alldifficultregions	RNA5SP189-ENSG00000251204	ENSG00000201790-ENSG00000251204	intergenic_region	ENSG00000201790-ENSG00000251204	.	MODIFIER	intergenic_region	.	.	.	.	.	.	.	.	.	.	.	.	.	.	.
5	106388994	Sniffles2.INS.4FD9M4	N	<INS:70>	INS	INS	70	71.026	194.163	888	884	4	0.00451	novel	0.654	0.346	common	0.479	0.708	0.64	0.753	0.772	0.654	0.479	0.708	0.64	0.753	0.771	0.0202	0.425	0.000384	0.139	0.00939	0.0373	0.425	0.000384	0.139	0.00917	0.688	0.589	0.605	0.491	0.544	0.749	0.716	0.768	difficult	GRCh38_gclt25orgt65_slop50;GRCh38_AllTandemRepeatsandHomopolymers_slop5;GRCh38_AllTandemRepeats_gt100bp_slop5;GRCh38_allTandemRepeats;GRCh38_AllTandemRepeats_201to10000bp_slop5;GRCh38_alldifficultregions	RNA5SP189-ENSG00000251204	ENSG00000201790-ENSG00000251204	intergenic_region	ENSG00000201790-ENSG00000251204	.	MODIFIER	intergenic_region	.	.	.	.	.	.	.	.	.	.	.	.	.	.	.
5	106400599	Sniffles2.INS.4FE8M4	N	<INS:60>	INS	INS	60	110.067	443.838	888	862	26	0.0293	novel	0.00113	0.00113	rare	0.00208	0	0	0.00305	0	0.00116	0.00215	0	0	0.00311	0	1	1	1	1	1	1	1	1	1	1	0	0.998	0	0	0.0342	1.13e-05	3.31e-05	0.281	confident	GRCh38_SimpleRepeat_homopolymer_4to6_slop5;GRCh38_notinalldifficultregions	RNA5SP189-ENSG00000251204	ENSG00000201790-ENSG00000251204	intergenic_region	ENSG00000201790-ENSG00000251204	.	MODIFIER	intergenic_region	.	.	.	.	.	.	.	.	.	.	.	.	.	.	.
5	106433368	Sniffles2.INS.4FEBM4	N	<INS:243>	INS	INS	243	180.067	433.828	888	870	18	0.0203	known	0.00563	0.00563	low_frequency	0.0187	0.00347	0	0	0	0.00575	0.0192	0.00352	0	0	0	1	1	1	1	1	1	1	1	1	1	0.00507	0.992	0.6	0.6	0.511	0.000619	0.000672	0.733	confident	GRCh38_SimpleRepeat_homopolymer_4to6_slop5;GRCh38_notinalldifficultregions	ENSG00000251204-ENSG00000250145	ENSG00000251204-ENSG00000250145	intergenic_region	ENSG00000251204-ENSG00000250145	.	MODIFIER	intergenic_region	.	.	.	.	.	.	.	.	.	.	.	.	.	.	.
5	106555396	Sniffles2.INV.5003M4	N	<INV:166>	INV	OTHER	166	211.055	343.15	888	856	32	0.036	novel	0.00169	0.00169	rare	0.00208	0	0.00298	0	0.00292	0.00175	0.00215	0	0.00303	0	0.00305	1	1	1	1	1	1	1	1	1	1	0.000563	0.995	0	0	0.477	9.01e-05	0.000146	0.414	confident	GRCh38_gclt25orgt65_slop50;GRCh38_SimpleRepeat_homopolymer_4to6_slop5;GRCh38_alldifficultregions;GRCh38_notinalldifficultregions	ENSG00000252337-LINC01950	ENSG00000252337-ENSG00000251027	intergenic_region	ENSG00000252337-ENSG00000251027	.	MODIFIER	intergenic_region	.	.	.	.	.	.	.	.	.	.	.	.	.	.	.
5	106558747	Sniffles2.DEL.4FFDM4	N	<DEL:-1106>	DEL	DEL	-1106	156.42	70.027	888	855	33	0.0372	known	0.102	0.102	common	0.239	0.153	0.0595	0	0.00877	0.105	0.243	0.152	0.061	0	0.00932	0.722	0.0247	0.102	1	1	0.722	0.021	0.106	1	1	0.0693	0.866	0.437	0.437	0.462	0.0051	0.0174	0.275	confident	GRCh38_gclt25orgt65_slop50;GRCh38_AllHomopolymers_gt6bp_imperfectgt10bp_slop5;GRCh38_AllTandemRepeatsandHomopolymers_slop5;GRCh38_SimpleRepeat_homopolymer_7to11_slop5;GRCh38_SimpleRepeat_homopolymer_4to6_slop5;GRCh38_alldifficultregions;GRCh38_notinalldifficultregions	ENSG00000252337-LINC01950	ENSG00000252337-ENSG00000251027	intergenic_region	ENSG00000252337-ENSG00000251027	.	MODIFIER	intergenic_region	.	.	.	.	.	.	.	.	.	.	.	.	.	.	.
5	106560058	Sniffles2.DEL.4FFEM4	N	<DEL:-57>	DEL	DEL	-57	96.499	379.994	888	848	40	0.045	novel	0.0113	0.0113	low_frequency	0.00415	0.00694	0.00298	0	0.0439	0.0118	0.00431	0.00725	0.00307	0	0.0466	1	1	1	1	0.0317	1	1	1	1	0.0356	0.00563	0.973	0.111	0.111	0.344	0.000398	0.00329	0.14	difficult	GRCh38_gclt25orgt65_slop50;GRCh38_AllTandemRepeatsandHomopolymers_slop5;GRCh38_AllTandemRepeats_gt100bp_slop5;GRCh38_allTandemRepeats;GRCh38_AllTandemRepeats_201to10000bp_slop5;GRCh38_alldifficultregions	ENSG00000252337-LINC01950	ENSG00000252337-ENSG00000251027	intergenic_region	ENSG00000252337-ENSG00000251027	.	MODIFIER	intergenic_region	.	.	.	.	.	.	.	.	.	.	.	.	.	.	.
5	106574279	Sniffles2.INV.5004M4	N	<INV:89>	INV	OTHER	89	149.796	317.295	888	860	28	0.0315	novel	0.00113	0.00113	rare	0.00208	0.00347	0	0	0	0.00116	0.00216	0.00362	0	0	0	1	1	1	1	1	1	1	1	1	1	0	0.998	0	0	0.104	0.000753	0.000856	0.707	confident	GRCh38_SimpleRepeat_homopolymer_4to6_slop5;GRCh38_notinalldifficultregions	ENSG00000252337-LINC01950	ENSG00000252337-ENSG00000251027	intergenic_region	ENSG00000252337-ENSG00000251027	.	MODIFIER	intergenic_region	.	.	.	.	.	.	.	.	.	.	.	.	.	.	.
5	106576941	Sniffles2.INS.4FF9M4	N	<INS:57>	INS	INS	57	133.208	325.015	888	858	30	0.0338	known	0.00507	0.00507	low_frequency	0.00208	0	0	0	0.0234	0.00524	0.00216	0	0	0	0.0244	1	1	1	1	1	1	1	1	1	1	0.00338	0.994	0.556	0.556	0.594	0.000369	0.00131	0.283	difficult	GRCh38_gclt25orgt65_slop50;GRCh38_SimpleRepeat_homopolymer_4to6_slop5;GRCh38_alldifficultregions	ENSG00000252337-LINC01950	ENSG00000252337-ENSG00000251027	intergenic_region	ENSG00000252337-ENSG00000251027	.	MODIFIER	intergenic_region	.	.	.	.	.	.	.	.	.	.	.	.	.	.	.
5	106599673	Sniffles2.BND.5014M4	N	<BND:5014M4>	BND	OTHER	.	0	5.194	888	850	38	0.0428	not_compared	0.00113	0.00113	rare	0	0	0	0	0.00585	0.00118	0	0	0	0	0.00617	1	1	1	1	1	1	1	1	1	1	0	0.998	0	0	0.0824	3.79e-05	0.000211	0.222	confident	GRCh38_notinalldifficultregions	HSD17B11;.	ENSG00000198189;.	transcript;intergenic_region	ENST00000358290.9;ENSG00000252337-ENSG00000251027	protein_coding;.	HIGH;LOW	transcript_ablation;feature_fusion	HSD17B11	ENSG00000198189	transcript	ENST00000358290.9	protein_coding	HIGH	transcript_ablation	.	.	.	.	.	.	.	.
5	106599673	Sniffles2.BND.5015M4	N	<BND:5015M4>	BND	OTHER	.	0	13.277	888	848	40	0.045	not_compared	0.00338	0.00338	rare	0.00208	0	0.00893	0.0061	0	0.00354	0.00219	0	0.00938	0.00637	0	1	1	1	1	1	1	1	1	1	1	0	0.993	0	0	0.201	0.00101	0.00199	0.498	confident	GRCh38_notinalldifficultregions	.	.	intergenic_region	ENSG00000252337-ENSG00000251027	.	LOW	feature_fusion	.	.	.	.	.	.	.	.	.	.	.	.	.	.	.
5	106599673	Sniffles2.BND.5017M4	N	<BND:5017M4>	BND	OTHER	.	0	3.113	888	849	39	0.0439	not_compared	0.00225	0.00225	rare	0.00415	0	0.00298	0	0.00292	0.00236	0.00439	0	0.00311	0	0.00312	1	1	1	1	1	1	1	1	1	1	0	0.995	0	0	0.145	0.00429	0.00404	0.575	confident	GRCh38_notinalldifficultregions	.	.	intergenic_region	ENSG00000252337-ENSG00000251027	.	LOW	feature_fusion	.	.	.	.	.	.	.	.	.	.	.	.	.	.	.
5	106599673	Sniffles2.BND.5019M4	N	<BND:5019M4>	BND	OTHER	.	0	382.548	888	848	40	0.045	not_compared	0.00113	0.00113	rare	0	0	0	0.0061	0	0.00118	0	0	0	0.00637	0	1	1	1	1	1	1	1	1	1	1	0.000563	0.997	0	0	0.441	0.00161	0.00283	0.504	confident	GRCh38_notinalldifficultregions	.	.	intergenic_region	ENSG00000252337-ENSG00000251027	.	LOW	feature_fusion	.	.	.	.	.	.	.	.	.	.	.	.	.	.	.
5	106631934	Sniffles2.INS.500DM4	N	<INS:291>	INS	INS	291	184.675	361.358	888	865	23	0.0259	known	0.00451	0.00451	rare	0.0104	0.00694	0	0.00305	0	0.00462	0.011	0.00699	0	0.00311	0	1	0.00348	1	1	1	1	0.00351	1	1	1	0.00225	0.992	0.286	0.286	0.338	0.000683	0.00192	0.389	difficult	GRCh38_AllTandemRepeats_51to200bp_slop5;GRCh38_AllTandemRepeatsandHomopolymers_slop5;GRCh38_AllTandemRepeats_gt100bp_slop5;GRCh38_allTandemRepeats;GRCh38_SimpleRepeat_homopolymer_4to6_slop5;GRCh38_alldifficultregions	ENSG00000252337-LINC01950	ENSG00000252337-ENSG00000251027	intergenic_region	ENSG00000252337-ENSG00000251027	.	MODIFIER	intergenic_region	.	.	.	.	.	.	.	.	.	.	.	.	.	.	.
5	106656026	Sniffles2.DEL.5011M4	N	<DEL:-54>	DEL	DEL	-54	61.82	292.204	888	868	20	0.0225	novel	0.0298	0.0298	low_frequency	0.0954	0.0174	0	0.00305	0.00292	0.0305	0.0979	0.0175	0	0.00311	0.00299	0.00224	1	1	1	1	0.0026	1	1	1	1	0.0248	0.967	0.587	0.587	0.656	0.00202	0.00259	0.659	difficult	GRCh38_gclt25orgt65_slop50;GRCh38_AllTandemRepeats_51to200bp_slop5;GRCh38_AllTandemRepeatsandHomopolymers_slop5;GRCh38_AllTandemRepeats_gt100bp_slop5;GRCh38_allTandemRepeats;GRCh38_SimpleRepeat_homopolymer_4to6_slop5;GRCh38_alldifficultregions	ENSG00000252337-LINC01950	ENSG00000252337-ENSG00000251027	intergenic_region	ENSG00000252337-ENSG00000251027	.	MODIFIER	intergenic_region	.	.	.	.	.	.	.	.	.	.	.	.	.	.	.
5	106656155	Sniffles2.INS.500EM4	N	<INS:54>	INS	INS	54	147.663	160.131	888	865	23	0.0259	novel	0.00169	0.00169	rare	0	0	0.00893	0	0	0.00173	0	0	0.0092	0	0	1	1	1	1	1	1	1	1	1	1	0	0.997	0	0	0.243	0.000267	0.0007	0.29	difficult	GRCh38_gclt25orgt65_slop50;GRCh38_AllTandemRepeats_51to200bp_slop5;GRCh38_AllTandemRepeatsandHomopolymers_slop5;GRCh38_AllTandemRepeats_gt100bp_slop5;GRCh38_allTandemRepeats;GRCh38_alldifficultregions	ENSG00000252337-LINC01950	ENSG00000252337-ENSG00000251027	intergenic_region	ENSG00000252337-ENSG00000251027	.	MODIFIER	intergenic_region	.	.	.	.	.	.	.	.	.	.	.	.	.	.	.
5	106727899	Sniffles2.INV.5028M4	N	<INV:105>	INV	OTHER	105	77.359	547.469	888	861	27	0.0304	novel	0.00113	0.00113	rare	0.00415	0	0	0	0	0.00116	0.00426	0	0	0	0	1	1	1	1	1	1	1	1	1	1	0.00113	0.995	0	0	0.547	2.56e-05	6.55e-05	0.35	confident	GRCh38_SimpleRepeat_homopolymer_4to6_slop5;GRCh38_notinalldifficultregions	ENSG00000252337-LINC01950	ENSG00000252337-ENSG00000251027	intergenic_region	ENSG00000252337-ENSG00000251027	.	MODIFIER	intergenic_region	.	.	.	.	.	.	.	.	.	.	.	.	.	.	.
5	106746072	Sniffles2.DEL.5022M4	N	<DEL:-52>	DEL	DEL	-52	33.49	278.36	888	869	19	0.0214	known	0.0388	0.0388	low_frequency	0.131	0.0208	0	0	0	0.0397	0.134	0.0213	0	0	0	0.0408	1	1	1	1	0.0438	1	1	1	1	0.0355	0.968	0.705	0.705	0.754	0.00271	0.00492	0.5	confident	GRCh38_notinalldifficultregions	ENSG00000252337-LINC01950	ENSG00000252337-ENSG00000251027	intergenic_region	ENSG00000252337-ENSG00000251027	.	MODIFIER	intergenic_region	.	.	.	.	.	.	.	.	.	.	.	.	.	.	.
5	106749014	Sniffles2.INS.501FM4	N	<INS:182>	INS	INS	182	139.489	302.725	888	872	16	0.018	known	0.00451	0.00451	rare	0.0145	0.00347	0	0	0	0.00459	0.015	0.00347	0	0	0	1	1	1	1	1	1	1	1	1	1	0.00338	0.993	0.5	0.5	0.505	0.000257	0.00043	0.47	confident	GRCh38_notinalldifficultregions	ENSG00000252337-LINC01950	ENSG00000252337-ENSG00000251027	intergenic_region	ENSG00000252337-ENSG00000251027	.	MODIFIER	intergenic_region	.	.	.	.	.	.	.	.	.	.	.	.	.	.	.
5	106792713	Sniffles2.INV.5029M4	N	<INV:76>	INV	OTHER	76	66.289	287.444	888	865	23	0.0259	novel	0.00113	0.00113	rare	0.00208	0.00347	0	0	0	0.00116	0.00215	0.00355	0	0	0	1	1	1	1	1	1	1	1	1	1	0.000563	0.997	0	0	0.418	7.89e-05	0.000106	0.449	confident	GRCh38_SimpleRepeat_homopolymer_4to6_slop5;GRCh38_notinalldifficultregions	ENSG00000252337-LINC01950	ENSG00000252337-ENSG00000251027	intergenic_region	ENSG00000252337-ENSG00000251027	.	MODIFIER	intergenic_region	.	.	.	.	.	.	.	.	.	.	.	.	.	.	.
5	106802852	Sniffles2.INS.5030M4	N	<INS:330>	INS	INS	330	111.704	295.995	888	865	23	0.0259	known	0.0355	0.0355	low_frequency	0.0145	0.0312	0	0.0945	0.0468	0.0358	0.0149	0.0319	0	0.0938	0.0494	1	0.121	1	0.638	1	1	0.123	1	0.63	1	0.0372	0.988	0.933	0.933	0.898	0.0619	0.0625	0.926	confident	GRCh38_notinalldifficultregions	ENSG00000252337-LINC01950	ENSG00000252337-ENSG00000251027	intergenic_region	ENSG00000252337-ENSG00000251027	.	MODIFIER	intergenic_region	.	.	.	.	.	.	.	.	.	.	.	.	.	.	.
5	106824445	Sniffles2.INV.503EM4	N	<INV:109>	INV	OTHER	109	125.352	322.861	888	860	28	0.0315	novel	0.00225	0.00225	rare	0.00622	0	0	0	0.00292	0.00233	0.00649	0	0	0	0.00305	1	1	1	1	1	1	1	1	1	1	0.00169	0.992	0	0	0.654	7.68e-05	0.000189	0.357	confident	GRCh38_SimpleRepeat_homopolymer_4to6_slop5;GRCh38_notinalldifficultregions	LINC01950	ENSG00000251027	transcript	ENST00000657922.1	pseudogene	MODIFIER	intron_variant	.	.	.	.	.	.	.	.	.	.	.	.	.	.	.
5	106845193	Sniffles2.INS.5031M4	N	<INS:331>	INS	INS	331	89.311	135.066	888	873	15	0.0169	known	0.204	0.204	common	0.0104	0.25	0.393	0.195	0.263	0.208	0.0108	0.252	0.395	0.196	0.266	1	0.376	0.197	0.453	0.00569	1	0.379	0.199	0.454	0.00944	0.202	0.926	0.861	0.861	0.858	0.186	0.192	0.916	confident	GRCh38_notinalldifficultregions	LINC01950	ENSG00000251027	transcript	ENST00000657922.1	pseudogene	MODIFIER	intron_variant	.	.	.	.	.	.	.	.	.	.	.	.	.	.	.
5	106892292	Sniffles2.DEL.503CM4	N	<DEL:-7146>	DEL	DEL	-7146	2.121	330.904	888	851	37	0.0417	known	0.00338	0.00338	rare	0	0.00694	0.00298	0.00915	0	0.00352	0	0.00704	0.00309	0.00955	0	1	1	1	1	1	1	1	1	1	1	0.000563	0.992	0	0	0.279	0.0072	0.00857	0.796	confident	GRCh38_gclt25orgt65_slop50;GRCh38_AllHomopolymers_gt6bp_imperfectgt10bp_slop5;GRCh38_AllTandemRepeats_51to200bp_slop5;GRCh38_AllTandemRepeatsandHomopolymers_slop5;GRCh38_SimpleRepeat_triTR_15to50_slop5;GRCh38_SimpleRepeat_diTR_11to50_slop5;GRCh38_AllTandemRepeats_gt100bp_slop5;GRCh38_allTandemRepeats;GRCh38_SimpleRepeat_homopolymer_7to11_slop5;GRCh38_SimpleRepeat_homopolymer_4to6_slop5;GRCh38_AllTandemRepeats_lt51bp_slop5;GRCh38_SimpleRepeat_imperfecthomopolgt20_slop5;GRCh38_AllTandemRepeats_201to10000bp_slop5;GRCh38_SimpleRepeat_imperfecthomopolgt10_slop5;GRCh38_lowmappabilityall;GRCh38_nonunique_l100_m2_e1;GRCh38_alllowmapandsegdupregions;GRCh38_alldifficultregions;GRCh38_notinalldifficultregions	LINC01950	ENSG00000251027	transcript	ENST00000657922.1	pseudogene	MODIFIER	intron_variant	.	.	.	.	.	.	.	.	.	.	.	.	Enhancer;Enhancer;Open chromatin	.	.
5	106896209	Sniffles2.DEL.503DM4	N	<DEL:-64>	DEL	DEL	-64	43.2	155.566	888	875	13	0.0146	novel	0.374	0.374	common	0.172	0.542	0.524	0.463	0.284	0.377	0.174	0.542	0.524	0.463	0.289	0.181	0.614	0.125	0.755	0.0586	0.173	0.614	0.125	0.875	0.0617	0.382	0.931	0.919	0.919	0.926	0.421	0.416	0.959	difficult	GRCh38_gclt25orgt65_slop50;GRCh38_AllTandemRepeatsandHomopolymers_slop5;GRCh38_AllTandemRepeats_gt100bp_slop5;GRCh38_allTandemRepeats;GRCh38_AllTandemRepeats_201to10000bp_slop5;GRCh38_alldifficultregions	LINC01950	ENSG00000251027	transcript	ENST00000657922.1	pseudogene	MODIFIER	intron_variant	.	.	.	.	.	.	.	.	.	.	.	.	.	.	.
5	106896283	Sniffles2.INS.5034M4	N	<INS:2758>	INS	INS	2758	415.481	45.967	888	848	40	0.045	novel	0.00113	0.00113	rare	0.00208	0	0.00298	0	0	0.00118	0.00218	0	0.00311	0	0	1	1	1	1	1	1	1	1	1	1	0	0.998	0	0	0.146	0	7.77e-05	0.138	difficult	GRCh38_gclt25orgt65_slop50;GRCh38_AllTandemRepeatsandHomopolymers_slop5;GRCh38_AllTandemRepeats_gt100bp_slop5;GRCh38_allTandemRepeats;GRCh38_AllTandemRepeats_201to10000bp_slop5;GRCh38_alldifficultregions	LINC01950	ENSG00000251027	transcript	ENST00000657922.1	pseudogene	MODIFIER	intron_variant	.	.	.	.	.	.	.	.	.	.	.	.	.	.	.
5	106896331	Sniffles2.INS.5033M4	N	<INS:96>	INS	INS	96	56.505	124.933	888	869	19	0.0214	known	0.291	0.291	common	0.587	0.163	0.167	0.107	0.281	0.296	0.588	0.166	0.171	0.109	0.287	0.352	0.538	0.023	0.698	0.0143	0.352	0.54	0.0257	1	0.0228	0.289	0.838	0.752	0.752	0.819	0.133	0.144	0.824	difficult	GRCh38_gclt25orgt65_slop50;GRCh38_AllTandemRepeatsandHomopolymers_slop5;GRCh38_AllTandemRepeats_gt100bp_slop5;GRCh38_allTandemRepeats;GRCh38_AllTandemRepeats_201to10000bp_slop5;GRCh38_alldifficultregions	LINC01950	ENSG00000251027	transcript	ENST00000657922.1	pseudogene	MODIFIER	intron_variant	.	.	.	.	.	.	.	.	.	.	.	.	.	.	.
5	106901144	Sniffles2.BND.5054M4	N	<BND:5054M4>	BND	OTHER	.	0	511.562	888	860	28	0.0315	not_compared	0.0135	0.0135	low_frequency	0.00415	0.0174	0.0149	0.00915	0.0263	0.014	0.00431	0.0179	0.0151	0.00949	0.0274	1	1	1	1	1	1	1	1	1	1	0.00563	0.964	0.0417	0.0417	0.427	0.00281	0.00813	0.351	difficult	GRCh38_SimpleRepeat_homopolymer_4to6_slop5;GRCh38_lowmappabilityall;GRCh38_nonunique_l100_m2_e1;GRCh38_alllowmapandsegdupregions;GRCh38_alldifficultregions	CCDC26&LINC01950	ENSG00000229140&ENSG00000251027	transcript	ENST00000657922.1	pseudogene	HIGH	gene_fusion&frameshift_variant	.	.	.	.	.	.	.	.	.	.	.	.	.	.	.
5	106901248	Sniffles2.DEL.5048M4	N	<DEL:-503>	DEL	DEL	-503	272.293	349.004	888	876	12	0.0135	novel	0.333	0.333	common	0.147	0.5	0.458	0.406	0.26	0.334	0.149	0.5	0.458	0.404	0.263	0.796	0.868	0.641	0.144	0.844	0.796	0.868	0.641	0.193	1	0.354	0.828	0.788	0.788	0.849	0.386	0.371	0.886	confident	GRCh38_AllHomopolymers_gt6bp_imperfectgt10bp_slop5;GRCh38_AllTandemRepeatsandHomopolymers_slop5;GRCh38_SimpleRepeat_homopolymer_7to11_slop5;GRCh38_SimpleRepeat_homopolymer_4to6_slop5;GRCh38_lowmappabilityall;GRCh38_nonunique_l100_m2_e1;GRCh38_alllowmapandsegdupregions;GRCh38_alldifficultregions;GRCh38_notinalldifficultregions	LINC01950	ENSG00000251027	transcript	ENST00000657922.1	pseudogene	MODIFIER	intron_variant	.	.	.	.	.	.	.	.	.	.	.	.	.	.	.
5	106901324	Sniffles2.DEL.5049M4	N	<DEL:-1246>	DEL	DEL	-1246	225.709	292.515	888	863	25	0.0282	novel	0.00169	0.00169	rare	0	0	0.00298	0.00305	0.00292	0.00174	0	0	0.00301	0.00314	0.00301	1	1	1	1	1	1	1	1	1	1	0	0.997	0	0	0.23	0.000273	0.00104	0.243	confident	GRCh38_AllHomopolymers_gt6bp_imperfectgt10bp_slop5;GRCh38_AllTandemRepeatsandHomopolymers_slop5;GRCh38_SimpleRepeat_homopolymer_7to11_slop5;GRCh38_SimpleRepeat_homopolymer_4to6_slop5;GRCh38_lowmappabilityall;GRCh38_nonunique_l100_m2_e1;GRCh38_alllowmapandsegdupregions;GRCh38_alldifficultregions;GRCh38_notinalldifficultregions	LINC01950	ENSG00000251027	transcript	ENST00000657922.1	pseudogene	MODIFIER	intron_variant	.	.	.	.	.	.	.	.	.	.	.	.	Open chromatin	.	.
5	106902357	Sniffles2.DEL.504AM4	N	<DEL:-1298>	DEL	DEL	-1298	112.09	125.686	888	873	15	0.0169	novel	0.316	0.316	common	0.143	0.469	0.423	0.399	0.246	0.318	0.145	0.472	0.425	0.398	0.25	0.433	0.62	0.268	0.0525	0.535	0.432	0.736	0.209	0.0995	0.539	0.344	0.809	0.749	0.749	0.823	0.366	0.351	0.869	confident	GRCh38_AllHomopolymers_gt6bp_imperfectgt10bp_slop5;GRCh38_AllTandemRepeats_51to200bp_slop5;GRCh38_AllTandemRepeatsandHomopolymers_slop5;GRCh38_AllTandemRepeats_gt100bp_slop5;GRCh38_allTandemRepeats;GRCh38_SimpleRepeat_homopolymer_7to11_slop5;GRCh38_SimpleRepeat_homopolymer_4to6_slop5;GRCh38_SimpleRepeat_imperfecthomopolgt10_slop5;GRCh38_lowmappabilityall;GRCh38_nonunique_l100_m2_e1;GRCh38_nonunique_l250_m0_e0;GRCh38_alllowmapandsegdupregions;GRCh38_alldifficultregions;GRCh38_notinalldifficultregions	LINC01950	ENSG00000251027	transcript	ENST00000657922.1	pseudogene	MODIFIER	intron_variant	.	.	.	.	.	.	.	.	.	.	.	.	.	.	.
5	106902456	Sniffles2.DEL.504BM4	N	<DEL:-249>	DEL	DEL	-249	192.745	237.194	888	852	36	0.0405	novel	0.00563	0.00563	low_frequency	0.00208	0.00347	0.0149	0.00305	0.00585	0.00587	0.00216	0.00368	0.0152	0.00316	0.00617	1	1	1	1	1	1	1	1	1	1	0.00169	0.985	0	0	0.375	0.000878	0.00233	0.348	difficult	GRCh38_AllHomopolymers_gt6bp_imperfectgt10bp_slop5;GRCh38_AllTandemRepeatsandHomopolymers_slop5;GRCh38_SimpleRepeat_homopolymer_7to11_slop5;GRCh38_SimpleRepeat_homopolymer_4to6_slop5;GRCh38_lowmappabilityall;GRCh38_nonunique_l100_m2_e1;GRCh38_nonunique_l250_m0_e0;GRCh38_alllowmapandsegdupregions;GRCh38_alldifficultregions	LINC01950	ENSG00000251027	transcript	ENST00000657922.1	pseudogene	MODIFIER	intron_variant	.	.	.	.	.	.	.	.	.	.	.	.	.	.	.
5	106903002	Sniffles2.DEL.504CM4	N	<DEL:-1024>	DEL	DEL	-1024	237.486	150.561	888	856	32	0.036	novel	0.00676	0.00676	low_frequency	0	0	0.0149	0.0061	0.0146	0.00701	0	0	0.0153	0.00625	0.0152	1	1	1	1	1	1	1	1	1	1	0.00338	0.98	0	0	0.444	0.004	0.0115	0.405	confident	GRCh38_AllHomopolymers_gt6bp_imperfectgt10bp_slop5;GRCh38_AllTandemRepeats_51to200bp_slop5;GRCh38_AllTandemRepeatsandHomopolymers_slop5;GRCh38_AllTandemRepeats_gt100bp_slop5;GRCh38_allTandemRepeats;GRCh38_SimpleRepeat_homopolymer_7to11_slop5;GRCh38_SimpleRepeat_homopolymer_4to6_slop5;GRCh38_lowmappabilityall;GRCh38_nonunique_l100_m2_e1;GRCh38_alllowmapandsegdupregions;GRCh38_alldifficultregions;GRCh38_notinalldifficultregions	LINC01950	ENSG00000251027	transcript	ENST00000657922.1	pseudogene	MODIFIER	intron_variant	.	.	.	.	.	.	.	.	.	.	.	.	.	.	.
5	106903749	Sniffles2.DEL.504DM4	N	<DEL:-202>	DEL	DEL	-202	142.975	209.737	888	875	13	0.0146	novel	0.322	0.322	common	0.158	0.469	0.372	0.451	0.257	0.325	0.159	0.472	0.374	0.453	0.26	0.0137	0.00472	0.00286	0.000487	1	0.0135	0.00675	0.00275	0.000769	1	0.348	0.73	0.639	0.639	0.733	0.458	0.434	0.773	difficult	GRCh38_AllHomopolymers_gt6bp_imperfectgt10bp_slop5;GRCh38_AllTandemRepeatsandHomopolymers_slop5;GRCh38_SimpleRepeat_homopolymer_7to11_slop5;GRCh38_SimpleRepeat_homopolymer_4to6_slop5;GRCh38_lowmappabilityall;GRCh38_nonunique_l100_m2_e1;GRCh38_alllowmapandsegdupregions;GRCh38_alldifficultregions	LINC01950	ENSG00000251027	transcript	ENST00000657922.1	pseudogene	MODIFIER	intron_variant	.	.	.	.	.	.	.	.	.	.	.	.	.	.	.
5	106904112	Sniffles2.BND.5055M4	N	<BND:5055M4>	BND	OTHER	.	0	193.863	888	858	30	0.0338	not_compared	0.00676	0.00676	low_frequency	0	0.0174	0.00298	0.0061	0.0117	0.00699	0	0.018	0.00305	0.00629	0.0121	1	1	1	1	1	1	1	1	1	1	0.00169	0.983	0	0	0.379	0.00132	0.00308	0.325	confident	GRCh38_notinalldifficultregions	CCDC26&LINC01950	ENSG00000229140&ENSG00000251027	transcript	ENST00000657922.1	pseudogene	HIGH	gene_fusion&frameshift_variant	.	.	.	.	.	.	.	.	.	.	.	.	.	.	.
5	106912704	Sniffles2.DEL.504EM4	N	<DEL:-50>	DEL	DEL	-50	52.865	202.057	888	859	29	0.0327	novel	0.00113	0.00113	rare	0.00208	0.00347	0	0	0	0.00116	0.00218	0.00368	0	0	0	1	1	1	1	1	1	1	1	1	1	0	0.998	0	0	0.0598	1.23e-05	3.81e-05	0.245	difficult	GRCh38_gclt25orgt65_slop50;GRCh38_AllTandemRepeats_51to200bp_slop5;GRCh38_AllTandemRepeatsandHomopolymers_slop5;GRCh38_AllTandemRepeats_gt100bp_slop5;GRCh38_allTandemRepeats;GRCh38_alldifficultregions	LINC01950	ENSG00000251027	transcript	ENST00000657922.1	pseudogene	MODIFIER	intron_variant	.	.	.	.	.	.	.	.	.	.	.	.	.	.	.
5	106976079	Sniffles2.INS.5044M4	N	<INS:178>	INS	INS	178	152.153	437.696	888	860	28	0.0315	known	0.00113	0.00113	rare	0	0	0.00298	0.00305	0	0.00116	0	0	0.00309	0.00312	0	1	1	1	1	1	1	1	1	1	1	0.000563	0.997	0	0	0.296	5.43e-05	0.00109	0.191	confident	GRCh38_notinalldifficultregions	LINC01950	ENSG00000251027	transcript	ENST00000657922.1	pseudogene	MODIFIER	intron_variant	.	.	.	.	.	.	.	.	.	.	.	.	.	.	.
5	106984641	Sniffles2.INV.5052M4	N	<INV:91>	INV	OTHER	91	111.468	390.835	888	859	29	0.0327	novel	0.00225	0.00225	rare	0.00208	0	0.00298	0.00305	0.00292	0.00233	0.00216	0	0.00303	0.00318	0.00301	1	1	1	1	1	1	1	1	1	1	0.000563	0.994	0	0	0.563	7.89e-05	0.000594	0.244	confident	GRCh38_SimpleRepeat_homopolymer_4to6_slop5;GRCh38_notinalldifficultregions	LINC01950	ENSG00000251027	transcript	ENST00000657922.1	pseudogene	MODIFIER	intron_variant	.	.	.	.	.	.	.	.	.	.	.	.	.	.	.
5	106989051	Sniffles2.DEL.5050M4	N	<DEL:-1675>	DEL	DEL	-1675	103.782	52.802	888	878	10	0.0113	known	0.455	0.455	common	0.315	0.517	0.61	0.436	0.465	0.459	0.321	0.518	0.611	0.441	0.47	0.00292	0.246	0.746	0.266	0.0021	0.00456	0.241	0.746	0.268	0.0033	0.456	0.931	0.929	0.929	0.931	0.42	0.421	0.979	confident	GRCh38_AllHomopolymers_gt6bp_imperfectgt10bp_slop5;GRCh38_AllTandemRepeatsandHomopolymers_slop5;GRCh38_SimpleRepeat_homopolymer_gt11_slop5;GRCh38_SimpleRepeat_homopolymer_7to11_slop5;GRCh38_SimpleRepeat_homopolymer_4to6_slop5;GRCh38_SimpleRepeat_imperfecthomopolgt10_slop5;GRCh38_alldifficultregions;GRCh38_notinalldifficultregions	LINC01950	ENSG00000251027	transcript	ENST00000657922.1	pseudogene	MODIFIER	intron_variant	.	.	.	.	.	.	.	.	.	.	.	.	.	.	.
5	107013586	Sniffles2.INS.505CM4	N	<INS:58>	INS	INS	58	47.771	101.093	888	878	10	0.0113	novel	0.529	0.471	common	0.32	0.649	0.75	0.558	0.48	0.533	0.329	0.65	0.748	0.558	0.48	0.659	0.587	0.681	1	0.222	0.882	0.713	0.681	1	0.222	0.542	0.845	0.825	0.833	0.888	0.581	0.573	0.926	difficult	GRCh38_gclt25orgt65_slop50;GRCh38_AllTandemRepeats_51to200bp_slop5;GRCh38_AllTandemRepeatsandHomopolymers_slop5;GRCh38_SimpleRepeat_diTR_11to50_slop5;GRCh38_AllTandemRepeats_gt100bp_slop5;GRCh38_allTandemRepeats;GRCh38_alldifficultregions	LINC01950;LINC01950-PSMC1P5	ENSG00000251027;ENSG00000251027-ENSG00000250273	transcript;intergenic_region	ENST00000657922.1;ENSG00000251027-ENSG00000250273	pseudogene;.	MODIFIER;MODIFIER	upstream_gene_variant;intergenic_region	.	.	.	.	.	.	.	.	.	.	.	.	.	.	.
5	107028557	Sniffles2.INS.505DM4	N	<INS:169>	INS	INS	169	139.96	381.724	888	866	22	0.0248	known	0.00225	0.00225	rare	0	0	0.0119	0	0	0.00231	0	0	0.0121	0	0	1	1	1	1	1	1	1	1	1	1	0.00113	0.993	0	0	0.538	0.000156	0.000447	0.343	difficult	GRCh38_gclt25orgt65_slop50;GRCh38_alldifficultregions	LINC01950-PSMC1P5	ENSG00000251027-ENSG00000250273	intergenic_region	ENSG00000251027-ENSG00000250273	.	MODIFIER	intergenic_region	.	.	.	.	.	.	.	.	.	.	.	.	.	.	.
5	107087819	Sniffles2.INS.505FM4	N	<INS:259>	INS	INS	259	167.982	369.663	888	867	21	0.0236	known	0.00169	0.00169	rare	0.00208	0	0.00298	0	0.00292	0.00173	0.00214	0	0.00301	0	0.00299	1	1	1	1	1	1	1	1	1	1	0.000563	0.995	0	0	0.337	1.23e-05	0.000105	0.141	confident	GRCh38_notinalldifficultregions	LINC01950-PSMC1P5	ENSG00000251027-ENSG00000250273	intergenic_region	ENSG00000251027-ENSG00000250273	.	MODIFIER	intergenic_region	.	.	.	.	.	.	.	.	.	.	.	.	.	.	.
5	107131230	Sniffles2.INS.506BM4	N	<INS:57>	INS	INS	57	155.987	503.409	888	862	26	0.0293	known	0.00113	0.00113	rare	0.00208	0.00347	0	0	0	0.00116	0.00215	0.00355	0	0	0	1	1	1	1	1	1	1	1	1	1	0	0.998	0	0	0.331	7.89e-05	0.000101	0.764	confident	GRCh38_SimpleRepeat_homopolymer_4to6_slop5;GRCh38_notinalldifficultregions	LINC01950-PSMC1P5	ENSG00000251027-ENSG00000250273	intergenic_region	ENSG00000251027-ENSG00000250273	.	MODIFIER	intergenic_region	.	.	.	.	.	.	.	.	.	.	.	.	.	.	.
5	107148822	Sniffles2.DEL.506EM4	N	<DEL:-50>	DEL	DEL	-50	80.006	197.105	888	871	17	0.0191	novel	0.00113	0.00113	rare	0.00208	0	0	0	0.00292	0.00115	0.00212	0	0	0	0.00299	1	1	1	1	1	1	1	1	1	1	0.000563	0.997	0	0	0.618	0.00013	0.000368	0.314	difficult	GRCh38_AllHomopolymers_gt6bp_imperfectgt10bp_slop5;GRCh38_AllTandemRepeats_51to200bp_slop5;GRCh38_AllTandemRepeatsandHomopolymers_slop5;GRCh38_AllTandemRepeats_gt100bp_slop5;GRCh38_allTandemRepeats;GRCh38_SimpleRepeat_homopolymer_4to6_slop5;GRCh38_SimpleRepeat_imperfecthomopolgt20_slop5;GRCh38_SimpleRepeat_imperfecthomopolgt10_slop5;GRCh38_alldifficultregions	LINC01950-PSMC1P5	ENSG00000251027-ENSG00000250273	intergenic_region	ENSG00000251027-ENSG00000250273	.	MODIFIER	intergenic_region	.	.	.	.	.	.	.	.	.	.	.	.	.	.	.
5	107152836	Sniffles2.INS.506CM4	N	<INS:194>	INS	INS	194	153.552	435.365	888	868	20	0.0225	known	0.00619	0.00619	low_frequency	0.0187	0.00694	0	0	0	0.00634	0.0191	0.00719	0	0	0	0.0732	1	1	1	1	0.0747	1	1	1	1	0.00507	0.997	0.8	0.8	0.816	0.000163	0.000255	0.552	confident	GRCh38_SimpleRepeat_homopolymer_4to6_slop5;GRCh38_notinalldifficultregions	LINC01950-PSMC1P5	ENSG00000251027-ENSG00000250273	intergenic_region	ENSG00000251027-ENSG00000250273	.	MODIFIER	intergenic_region	.	.	.	.	.	.	.	.	.	.	.	.	.	.	.
5	107199382	Sniffles2.INS.5078M4	N	<INS:172>	INS	INS	172	158.155	361.528	888	863	25	0.0282	known	0.00225	0.00225	rare	0.0083	0	0	0	0	0.00232	0.00862	0	0	0	0	1	1	1	1	1	1	1	1	1	1	0.000563	0.994	0	0	0.231	5.74e-05	0.00017	0.287	difficult	GRCh38_AllHomopolymers_gt6bp_imperfectgt10bp_slop5;GRCh38_AllTandemRepeatsandHomopolymers_slop5;GRCh38_SimpleRepeat_homopolymer_7to11_slop5;GRCh38_alldifficultregions	PSMC1P5;PSMC1P5-EFNA5	ENSG00000250273;ENSG00000250273-ENSG00000184349	transcript;intergenic_region	ENST00000512850.1;ENSG00000250273-ENSG00000184349	processed_pseudogene;.	MODIFIER;MODIFIER	downstream_gene_variant;intergenic_region	.	.	.	.	.	.	.	.	.	.	.	.	.	.	.
5	107216820	Sniffles2.INS.5079M4	N	<INS:147>	INS	INS	147	150.179	378.415	888	865	23	0.0259	known	0.00113	0.00113	rare	0	0	0	0	0.00585	0.00116	0	0	0	0	0.00614	1	1	1	1	1	1	1	1	1	1	0	0.998	0	0	0.139	3.79e-05	0.000138	0.249	confident	GRCh38_notinalldifficultregions	PSMC1P5-EFNA5	ENSG00000250273-ENSG00000184349	intergenic_region	ENSG00000250273-ENSG00000184349	.	MODIFIER	intergenic_region	.	.	.	.	.	.	.	.	.	.	.	.	Enhancer	.	.
5	107303764	Sniffles2.INV.5090M4	N	<INV:152>	INV	OTHER	152	210.511	362.363	888	870	18	0.0203	novel	0.00113	0.00113	rare	0.00415	0	0	0	0	0.00115	0.00422	0	0	0	0	1	1	1	1	1	1	1	1	1	1	0.000563	0.997	0	0	0.518	7.17e-06	2.7e-05	0.168	confident	GRCh38_SimpleRepeat_homopolymer_4to6_slop5;GRCh38_notinalldifficultregions	PSMC1P5-EFNA5	ENSG00000250273-ENSG00000184349	intergenic_region	ENSG00000250273-ENSG00000184349	.	MODIFIER	intergenic_region	.	.	.	.	.	.	.	.	.	.	.	.	Enhancer	.	.
5	107329927	Sniffles2.INS.5089M4	N	<INS:176>	INS	INS	176	147.129	486.266	888	862	26	0.0293	novel	0.00169	0.00169	rare	0	0	0.00298	0.0061	0	0.00174	0	0	0.00307	0.00617	0	1	1	1	1	1	1	1	1	1	1	0	0.997	0	0	0.113	0.0107	0.0107	0.511	confident	GRCh38_SimpleRepeat_homopolymer_4to6_slop5;GRCh38_notinalldifficultregions	PSMC1P5-EFNA5	ENSG00000250273-ENSG00000184349	intergenic_region	ENSG00000250273-ENSG00000184349	.	MODIFIER	intergenic_region	.	.	.	.	.	.	.	.	.	.	.	.	.	.	.
5	107355500	Sniffles2.DEL.508FM4	N	<DEL:-52>	DEL	DEL	-52	56.771	268.727	888	864	24	0.027	novel	0.0225	0.0225	low_frequency	0.0768	0.00694	0	0	0.00292	0.0226	0.0769	0.00709	0	0	0.00307	0.15	1	1	1	1	0.141	1	1	1	1	0.0118	0.965	0.351	0.351	0.583	0.00121	0.0024	0.461	difficult	GRCh38_gclt25orgt65_slop50;GRCh38_AllTandemRepeats_51to200bp_slop5;GRCh38_AllTandemRepeatsandHomopolymers_slop5;GRCh38_AllTandemRepeats_gt100bp_slop5;GRCh38_allTandemRepeats;GRCh38_lowmappabilityall;GRCh38_nonunique_l100_m2_e1;GRCh38_alllowmapandsegdupregions;GRCh38_alldifficultregions	PSMC1P5-EFNA5	ENSG00000250273-ENSG00000184349	intergenic_region	ENSG00000250273-ENSG00000184349	.	MODIFIER	intergenic_region	.	.	.	.	.	.	.	.	.	.	.	.	.	.	.
5	107400304	Sniffles2.INS.5097M4	N	<INS:317>	INS	INS	317	105.739	167.864	888	874	14	0.0158	novel	0.0366	0.0366	low_frequency	0.127	0.00694	0.00298	0.00305	0	0.0372	0.129	0.00704	0.00301	0.00307	0	0.555	1	1	1	1	0.558	1	1	1	1	0.0236	0.937	0.317	0.317	0.546	0.00182	0.00332	0.473	difficult	GRCh38_gclt25orgt65_slop50;GRCh38_alldifficultregions	EFNA5	ENSG00000184349	transcript	ENST00000333274.11	protein_coding	MODIFIER	intron_variant	EFNA5	ENSG00000184349	transcript	ENST00000333274.11	protein_coding	MODIFIER	intron_variant	.	.	.	.	.	.	.	.
5	107401357	Sniffles2.INV.50A0M4	N	<INV:108>	INV	OTHER	108	96.097	303.733	888	876	12	0.0135	novel	0.00169	0.00169	rare	0.00415	0	0	0	0.00292	0.00171	0.0042	0	0	0	0.00299	1	1	1	1	1	1	1	1	1	1	0.00169	0.993	0	0	0.467	4.61e-05	0.000609	0.239	confident	GRCh38_SimpleRepeat_homopolymer_4to6_slop5;GRCh38_notinalldifficultregions	EFNA5	ENSG00000184349	transcript	ENST00000333274.11	protein_coding	MODIFIER	intron_variant	EFNA5	ENSG00000184349	transcript	ENST00000333274.11	protein_coding	MODIFIER	intron_variant	.	.	.	.	.	Enhancer	.	.
5	107405964	Sniffles2.DEL.509BM4	N	<DEL:-53>	DEL	DEL	-53	65.503	282.382	888	877	11	0.0124	novel	0.401	0.401	common	0.473	0.469	0.182	0.518	0.345	0.404	0.477	0.472	0.186	0.515	0.349	1	0.738	0.796	0.12	0.128	1	0.618	0.8	0.158	0.131	0.41	0.812	0.776	0.776	0.768	0.567	0.552	0.865	difficult	GRCh38_gclt25orgt65_slop50;GRCh38_AllTandemRepeatsandHomopolymers_slop5;GRCh38_AllTandemRepeats_gt100bp_slop5;GRCh38_allTandemRepeats;GRCh38_SimpleRepeat_homopolymer_4to6_slop5;GRCh38_AllTandemRepeats_201to10000bp_slop5;GRCh38_lowmappabilityall;GRCh38_nonunique_l100_m2_e1;GRCh38_alllowmapandsegdupregions;GRCh38_alldifficultregions	EFNA5	ENSG00000184349	transcript	ENST00000333274.11	protein_coding	MODIFIER	intron_variant	EFNA5	ENSG00000184349	transcript	ENST00000333274.11	protein_coding	MODIFIER	intron_variant	.	.	.	.	.	Open chromatin	.	.
5	107406074	Sniffles2.INS.5098M4	N	<INS:54>	INS	INS	54	126.039	206.974	888	869	19	0.0214	novel	0.0338	0.0338	low_frequency	0.0768	0.0208	0.0208	0.0061	0.0234	0.0345	0.0784	0.0211	0.0213	0.00614	0.0244	0.0382	1	1	1	0.0803	0.0409	1	1	1	0.0837	0.0253	0.944	0.382	0.382	0.615	0.00297	0.00675	0.413	difficult	GRCh38_gclt25orgt65_slop50;GRCh38_AllTandemRepeatsandHomopolymers_slop5;GRCh38_AllTandemRepeats_gt100bp_slop5;GRCh38_allTandemRepeats;GRCh38_AllTandemRepeats_201to10000bp_slop5;GRCh38_lowmappabilityall;GRCh38_nonunique_l100_m2_e1;GRCh38_alllowmapandsegdupregions;GRCh38_alldifficultregions	EFNA5	ENSG00000184349	transcript	ENST00000333274.11	protein_coding	MODIFIER	intron_variant	EFNA5	ENSG00000184349	transcript	ENST00000333274.11	protein_coding	MODIFIER	intron_variant	.	.	.	.	.	Open chromatin	.	.
5	107476057	Sniffles2.INS.509AM4	N	<INS:115>	INS	INS	115	56.286	50.533	888	884	4	0.00451	novel	0.664	0.336	common	0.745	0.653	0.658	0.582	0.643	0.665	0.743	0.653	0.658	0.586	0.648	3.53e-08	0.0658	6.32e-05	0.52	0.408	1.72e-08	0.0658	6.32e-05	0.422	0.399	0.724	0.676	0.659	0.58	0.668	0.595	0.558	0.787	difficult	GRCh38_AllHomopolymers_gt6bp_imperfectgt10bp_slop5;GRCh38_AllTandemRepeatsandHomopolymers_slop5;GRCh38_SimpleRepeat_homopolymer_gt11_slop5;GRCh38_SimpleRepeat_diTR_11to50_slop5;GRCh38_SimpleRepeat_imperfecthomopolgt10_slop5;GRCh38_alldifficultregions	EFNA5	ENSG00000184349	transcript	ENST00000333274.11	protein_coding	MODIFIER	intron_variant	EFNA5	ENSG00000184349	transcript	ENST00000333274.11	protein_coding	MODIFIER	intron_variant	.	.	.	.	.	Enhancer	.	.
5	107528429	Sniffles2.INS.50AAM4	N	<INS:206>	INS	INS	206	151.451	374.258	888	859	29	0.0327	known	0.00225	0.00225	rare	0.00208	0	0.00595	0	0.00292	0.00233	0.00214	0	0.00602	0	0.00305	1	1	1	1	1	1	1	1	1	1	0.00225	0.991	0	0	0.516	6.86e-05	0.000592	0.176	difficult	GRCh38_gclt25orgt65_slop50;GRCh38_alldifficultregions	EFNA5	ENSG00000184349	transcript	ENST00000333274.11	protein_coding	MODIFIER	intron_variant	EFNA5	ENSG00000184349	transcript	ENST00000333274.11	protein_coding	MODIFIER	intron_variant	.	.	.	.	.	.	.	.
5	107557274	Sniffles2.DEL.50B0M4	N	<DEL:-100>	DEL	DEL	-100	33.563	142.769	888	868	20	0.0225	novel	0.262	0.262	common	0.363	0.229	0.0714	0.311	0.286	0.268	0.378	0.231	0.0736	0.315	0.293	0.403	0.243	1	1	0.71	0.676	0.246	1	1	0.852	0.267	0.905	0.856	0.856	0.896	0.318	0.319	0.937	difficult	GRCh38_AllTandemRepeatsandHomopolymers_slop5;GRCh38_AllTandemRepeats_gt100bp_slop5;GRCh38_allTandemRepeats;GRCh38_SimpleRepeat_homopolymer_4to6_slop5;GRCh38_AllTandemRepeats_201to10000bp_slop5;GRCh38_lowmappabilityall;GRCh38_nonunique_l100_m2_e1;GRCh38_alllowmapandsegdupregions;GRCh38_alldifficultregions	EFNA5	ENSG00000184349	transcript	ENST00000333274.11	protein_coding	MODIFIER	intron_variant	EFNA5	ENSG00000184349	transcript	ENST00000333274.11	protein_coding	MODIFIER	intron_variant	.	.	.	.	.	CTCF Binding Site	.	.
5	107634460	Sniffles2.DEL.50C1M4	N	<DEL:-383>	DEL	DEL	-383	169.544	162.491	888	870	18	0.0203	known	0.123	0.123	common	0.0394	0.167	0.137	0.195	0.123	0.125	0.0408	0.168	0.14	0.196	0.123	0.309	0.23	0.0181	0.627	0.0239	0.318	0.233	0.0207	0.803	0.0208	0.122	0.95	0.865	0.865	0.875	0.179	0.178	0.918	confident	GRCh38_AllHomopolymers_gt6bp_imperfectgt10bp_slop5;GRCh38_AllTandemRepeatsandHomopolymers_slop5;GRCh38_SimpleRepeat_homopolymer_7to11_slop5;GRCh38_SimpleRepeat_homopolymer_4to6_slop5;GRCh38_alldifficultregions;GRCh38_notinalldifficultregions	EFNA5	ENSG00000184349	transcript	ENST00000333274.11	protein_coding	MODIFIER	intron_variant	EFNA5	ENSG00000184349	transcript	ENST00000333274.11	protein_coding	MODIFIER	intron_variant	.	.	.	.	.	Enhancer	.	.
5	107660262	Sniffles2.INS.50BFM4	N	<INS:62>	INS	INS	62	80.615	404.664	888	863	25	0.0282	novel	0.00113	0.00113	rare	0.00415	0	0	0	0	0.00116	0.00429	0	0	0	0	1	1	1	1	1	1	1	1	1	1	0.000563	0.997	0	0	0.544	0.000104	0.000324	0.27	difficult	GRCh38_AllTandemRepeats_51to200bp_slop5;GRCh38_AllTandemRepeatsandHomopolymers_slop5;GRCh38_allTandemRepeats;GRCh38_SimpleRepeat_homopolymer_4to6_slop5;GRCh38_SimpleRepeat_diTR_51to200_slop5;GRCh38_alldifficultregions	EFNA5	ENSG00000184349	transcript	ENST00000333274.11	protein_coding	MODIFIER	intron_variant	EFNA5	ENSG00000184349	transcript	ENST00000333274.11	protein_coding	MODIFIER	intron_variant	.	.	.	.	.	.	.	.
5	107690062	Sniffles2.INV.50C7M4	N	<INV:120>	INV	OTHER	120	164.951	267.887	888	865	23	0.0259	novel	0.00282	0.00282	rare	0.00415	0.00347	0	0.00305	0.00292	0.00289	0.00431	0.0036	0	0.00311	0.00301	1	1	1	1	1	1	1	1	1	1	0.00169	0.991	0	0	0.52	0.00273	0.00431	0.621	confident	GRCh38_AllHomopolymers_gt6bp_imperfectgt10bp_slop5;GRCh38_AllTandemRepeatsandHomopolymers_slop5;GRCh38_SimpleRepeat_homopolymer_4to6_slop5;GRCh38_SimpleRepeat_imperfecthomopolgt10_slop5;GRCh38_alldifficultregions;GRCh38_notinalldifficultregions	EFNA5-ENSG00000249959	ENSG00000184349-ENSG00000249959	intergenic_region	ENSG00000184349-ENSG00000249959	.	MODIFIER	intergenic_region	.	.	.	.	.	.	.	.	.	.	.	.	.	.	.
5	107709807	Sniffles2.DEL.50D6M4	N	<DEL:-106>	DEL	DEL	-106	63.259	209.745	888	880	8	0.00901	novel	0.342	0.342	common	0.27	0.337	0.357	0.274	0.5	0.344	0.27	0.337	0.357	0.276	0.503	1	0.265	0.402	0.697	0.0476	1	0.265	0.402	0.696	0.0457	0.361	0.803	0.763	0.763	0.793	0.301	0.294	0.874	difficult	GRCh38_gclt25orgt65_slop50;GRCh38_AllTandemRepeatsandHomopolymers_slop5;GRCh38_AllTandemRepeats_gt100bp_slop5;GRCh38_allTandemRepeats;GRCh38_AllTandemRepeats_201to10000bp_slop5;GRCh38_lowmappabilityall;GRCh38_nonunique_l100_m2_e1;GRCh38_nonunique_l250_m0_e0;GRCh38_chainSelf;GRCh38_alllowmapandsegdupregions;GRCh38_alldifficultregions	ENSG00000249959;ENSG00000249959	ENSG00000249959;ENSG00000249959	transcript;gene_variant	ENST00000653896.1;ENSG00000249959	pseudogene;.	MODIFIER;MODIFIER	upstream_gene_variant;intragenic_variant	.	.	.	.	.	.	.	.	.	.	.	.	.	.	.
5	107709975	Sniffles2.INS.50D0M4	N	<INS:107>	INS	INS	107	119.161	170.468	888	875	13	0.0146	novel	0.159	0.159	common	0.253	0.16	0.0476	0.177	0.117	0.159	0.255	0.158	0.0476	0.178	0.117	0.00368	0.205	0.312	1	0.0578	0.00547	0.121	0.312	1	0.0514	0.142	0.834	0.616	0.616	0.708	0.229	0.232	0.82	difficult	GRCh38_gclt25orgt65_slop50;GRCh38_AllTandemRepeatsandHomopolymers_slop5;GRCh38_AllTandemRepeats_gt100bp_slop5;GRCh38_allTandemRepeats;GRCh38_AllTandemRepeats_201to10000bp_slop5;GRCh38_lowmappabilityall;GRCh38_nonunique_l100_m2_e1;GRCh38_chainSelf;GRCh38_alllowmapandsegdupregions;GRCh38_alldifficultregions	ENSG00000249959;ENSG00000249959	ENSG00000249959;ENSG00000249959	transcript;gene_variant	ENST00000653896.1;ENSG00000249959	pseudogene;.	MODIFIER;MODIFIER	upstream_gene_variant;intragenic_variant	.	.	.	.	.	.	.	.	.	.	.	.	.	.	.
5	107713087	Sniffles2.INS.50D3M4	N	<INS:179>	INS	INS	179	152.576	400.097	888	870	18	0.0203	known	0.00113	0.00113	rare	0	0	0.00298	0.00305	0	0.00115	0	0	0.00303	0.00309	0	1	1	1	1	1	1	1	1	1	1	0	0.998	0	0	0.267	3.07e-06	5.14e-05	0.119	confident	GRCh38_SimpleRepeat_homopolymer_4to6_slop5;GRCh38_notinalldifficultregions	ENSG00000249959	ENSG00000249959	gene_variant	ENSG00000249959	.	MODIFIER	intragenic_variant	.	.	.	.	.	.	.	.	.	.	.	.	.	.	.
5	107769365	Sniffles2.INS.50D5M4	N	<INS:200>	INS	INS	200	117.504	528.812	888	861	27	0.0304	novel	0.00338	0.00338	rare	0.00208	0	0.0119	0	0.00292	0.00348	0.00215	0	0.0122	0	0.00305	1	1	1	1	1	1	1	1	1	1	0.00113	0.991	0	0	0.251	3.99e-05	0.000312	0.119	confident	GRCh38_SimpleRepeat_homopolymer_4to6_slop5;GRCh38_notinalldifficultregions	RN7SL782P-RN7SKP122	ENSG00000239708-ENSG00000251732	intergenic_region	ENSG00000239708-ENSG00000251732	.	MODIFIER	intergenic_region	.	.	.	.	.	.	.	.	.	.	.	.	.	.	.
5	107827247	Sniffles2.DEL.50E3M4	N	<DEL:-168>	DEL	DEL	-168	82.731	107.637	888	872	16	0.018	novel	0.362	0.362	common	0.57	0.316	0.131	0.442	0.254	0.366	0.569	0.323	0.132	0.453	0.256	0.694	0.177	0.0415	0.209	0.84	0.792	0.246	0.038	0.339	0.84	0.364	0.84	0.793	0.793	0.773	0.45	0.431	0.855	difficult	GRCh38_gclt25orgt65_slop50;GRCh38_AllTandemRepeatsandHomopolymers_slop5;GRCh38_AllTandemRepeats_gt100bp_slop5;GRCh38_allTandemRepeats;GRCh38_SimpleRepeat_homopolymer_4to6_slop5;GRCh38_AllTandemRepeats_201to10000bp_slop5;GRCh38_SimpleRepeat_quadTR_20to50_slop5;GRCh38_lowmappabilityall;GRCh38_nonunique_l100_m2_e1;GRCh38_alllowmapandsegdupregions;GRCh38_alldifficultregions	RN7SKP122-FBXL17	ENSG00000251732-ENSG00000145743	intergenic_region	ENSG00000251732-ENSG00000145743	.	MODIFIER	intergenic_region	.	.	.	.	.	.	.	.	.	.	.	.	.	.	.
5	107848284	Sniffles2.DEL.50E6M4	N	<DEL:-102>	DEL	DEL	-102	52.332	257.468	888	874	14	0.0158	novel	0.156	0.156	common	0.114	0.101	0.161	0.198	0.216	0.158	0.116	0.102	0.163	0.201	0.219	0.00523	0.635	0.147	0.806	0.258	0.00582	0.638	0.151	0.807	0.256	0.158	0.962	0.927	0.927	0.918	0.181	0.182	0.968	difficult	GRCh38_gclt25orgt65_slop50;GRCh38_AllHomopolymers_gt6bp_imperfectgt10bp_slop5;GRCh38_AllTandemRepeatsandHomopolymers_slop5;GRCh38_AllTandemRepeats_gt100bp_slop5;GRCh38_allTandemRepeats;GRCh38_SimpleRepeat_homopolymer_7to11_slop5;GRCh38_SimpleRepeat_homopolymer_4to6_slop5;GRCh38_AllTandemRepeats_201to10000bp_slop5;GRCh38_lowmappabilityall;GRCh38_nonunique_l100_m2_e1;GRCh38_alllowmapandsegdupregions;GRCh38_alldifficultregions	RN7SKP122-FBXL17	ENSG00000251732-ENSG00000145743	intergenic_region	ENSG00000251732-ENSG00000145743	.	MODIFIER	intergenic_region	.	.	.	.	.	.	.	.	.	.	.	.	.	.	.
5	107862784	Sniffles2.DEL.50E7M4	N	<DEL:-70>	DEL	DEL	-70	370.176	189.568	888	865	23	0.0259	novel	0.0197	0.0197	low_frequency	0.00415	0.0451	0	0.0488	0.0117	0.0196	0.00424	0.0458	0	0.0469	0.0124	1	0.247	1	1	1	1	0.25	1	1	1	0.0175	0.989	0.794	0.794	0.848	0.0402	0.0394	0.837	confident	GRCh38_SimpleRepeat_homopolymer_4to6_slop5;GRCh38_notinalldifficultregions	FBXL17	ENSG00000145743	transcript	ENST00000542267.7	protein_coding	MODIFIER	intron_variant	FBXL17	ENSG00000145743	transcript	ENST00000542267.7	protein_coding	MODIFIER	intron_variant	.	.	.	.	.	.	.	.
5	107941973	Sniffles2.INS.50F1M4	N	<INS:54>	INS	INS	54	117.118	343.594	888	872	16	0.018	novel	0.00113	0.00113	rare	0.00208	0	0.00298	0	0	0.00115	0.00213	0	0.00305	0	0	1	1	1	1	1	1	1	1	1	1	0.00113	0.995	0	0	0.506	5.94e-05	0.00011	0.434	confident	GRCh38_notinalldifficultregions	FBXL17	ENSG00000145743	transcript	ENST00000542267.7	protein_coding	MODIFIER	intron_variant	FBXL17	ENSG00000145743	transcript	ENST00000542267.7	protein_coding	MODIFIER	intron_variant	.	.	.	.	.	.	.	.
5	107993025	Sniffles2.INS.50FCM4	N	<INS:93>	INS	INS	93	106.225	325.479	888	867	21	0.0236	known	0.00225	0.00225	rare	0.0083	0	0	0	0	0.00231	0.00866	0	0	0	0	1	1	1	1	1	1	1	1	1	1	0.00169	0.999	0.75	0.75	0.928	7.99e-05	9.46e-05	0.685	difficult	GRCh38_lowmappabilityall;GRCh38_nonunique_l100_m2_e1;GRCh38_alllowmapandsegdupregions;GRCh38_alldifficultregions	FBXL17	ENSG00000145743	transcript	ENST00000542267.7	protein_coding	MODIFIER	intron_variant	FBXL17	ENSG00000145743	transcript	ENST00000542267.7	protein_coding	MODIFIER	intron_variant	.	.	.	.	.	.	.	.
5	108014451	Sniffles2.INS.50FEM4	N	<INS:111>	INS	INS	111	152.023	491.175	888	863	25	0.0282	known	0.00113	0.00113	rare	0	0	0	0	0.00585	0.00116	0	0	0	0	0.00602	1	1	1	1	1	1	1	1	1	1	0	0.998	0	0	0.0358	0.000131	0.000156	0.813	confident	GRCh38_notinalldifficultregions	FBXL17	ENSG00000145743	transcript	ENST00000542267.7	protein_coding	MODIFIER	intron_variant	FBXL17	ENSG00000145743	transcript	ENST00000542267.7	protein_coding	MODIFIER	intron_variant	.	.	.	.	.	Enhancer	.	.
5	108176401	Sniffles2.INV.511DM4	N	<INV:119>	INV	OTHER	119	214.04	325.888	888	862	26	0.0293	novel	0.00113	0.00113	rare	0	0	0	0.0061	0	0.00116	0	0	0	0.00621	0	1	1	1	1	1	1	1	1	1	1	0	0.998	0	0	0.0589	0.000198	0.000355	0.389	confident	GRCh38_SimpleRepeat_homopolymer_4to6_slop5;GRCh38_notinalldifficultregions	FBXL17	ENSG00000145743	transcript	ENST00000542267.7	protein_coding	MODIFIER	intron_variant	FBXL17	ENSG00000145743	transcript	ENST00000542267.7	protein_coding	MODIFIER	intron_variant	.	.	.	.	.	.	.	.
5	108232793	Sniffles2.INS.5126M4	N	<INS:53>	INS	INS	53	89.712	91.515	888	872	16	0.018	novel	0.14	0.14	common	0.145	0.167	0.125	0.165	0.0994	0.142	0.145	0.17	0.126	0.167	0.104	0.188	0.367	0.295	1	0.0138	0.186	0.367	0.298	1	0.0164	0.141	0.905	0.779	0.779	0.836	0.168	0.178	0.912	difficult	GRCh38_AllTandemRepeatsandHomopolymers_slop5;GRCh38_SimpleRepeat_diTR_11to50_slop5;GRCh38_allTandemRepeats;GRCh38_AllTandemRepeats_lt51bp_slop5;GRCh38_alldifficultregions	FBXL17	ENSG00000145743	transcript	ENST00000542267.7	protein_coding	MODIFIER	intron_variant	FBXL17	ENSG00000145743	transcript	ENST00000542267.7	protein_coding	MODIFIER	intron_variant	.	.	.	.	.	.	.	.
5	108333027	Sniffles2.DEL.5135M4	N	<DEL:-57>	DEL	DEL	-57	73.973	354.558	888	869	19	0.0214	novel	0.0591	0.0591	common	0.208	0.0139	0	0.00305	0	0.0604	0.21	0.0141	0	0.00316	0	0.169	1	1	1	1	0.173	1	1	1	1	0.0614	0.946	0.703	0.703	0.768	0.00386	0.00413	0.818	difficult	GRCh38_gclt25orgt65_slop50;GRCh38_SimpleRepeat_homopolymer_4to6_slop5;GRCh38_alldifficultregions	FBXL17	ENSG00000145743	transcript	ENST00000542267.7	protein_coding	MODIFIER	intron_variant	FBXL17	ENSG00000145743	transcript	ENST00000542267.7	protein_coding	MODIFIER	intron_variant	.	.	.	.	.	.	.	.
5	108356355	Sniffles2.INV.5137M4	N	<INV:99>	INV	OTHER	99	117.757	227.323	888	864	24	0.027	novel	0.00113	0.00113	rare	0.00208	0	0	0	0.00292	0.00116	0.00213	0	0	0	0.00303	1	1	1	1	1	1	1	1	1	1	0	0.998	0	0	0.212	2.05e-06	1e-05	0.246	confident	GRCh38_SimpleRepeat_homopolymer_4to6_slop5;GRCh38_notinalldifficultregions	FBXL17	ENSG00000145743	transcript	ENST00000542267.7	protein_coding	MODIFIER	intron_variant	FBXL17	ENSG00000145743	transcript	ENST00000542267.7	protein_coding	MODIFIER	intron_variant	.	.	.	.	.	.	.	.
5	108468741	Sniffles2.DEL.5147M4	N	<DEL:-7279>	DEL	DEL	-7279	1.258	1.155	888	866	22	0.0248	known	0.00169	0.00169	rare	0	0	0	0	0.00877	0.00173	0	0	0	0	0.00904	1	1	1	1	1	1	1	1	1	1	0.00113	0.994	0	0	0.389	0.000545	0.00221	0.296	confident	GRCh38_AllHomopolymers_gt6bp_imperfectgt10bp_slop5;GRCh38_AllTandemRepeatsandHomopolymers_slop5;GRCh38_SimpleRepeat_diTR_11to50_slop5;GRCh38_allTandemRepeats;GRCh38_SimpleRepeat_homopolymer_7to11_slop5;GRCh38_SimpleRepeat_homopolymer_4to6_slop5;GRCh38_AllTandemRepeats_lt51bp_slop5;GRCh38_SimpleRepeat_imperfecthomopolgt10_slop5;GRCh38_alldifficultregions;GRCh38_notinalldifficultregions	ENSG00000286503-ENSG00000244245	ENSG00000286503-ENSG00000244245	intergenic_region	ENSG00000286503-ENSG00000244245	.	MODIFIER	intergenic_region	.	.	.	.	.	.	.	General_cognitive_ability	2e-06	4.766	NR	29844566	Open chromatin	.	.
5	108543966	Sniffles2.INV.5157M4	N	<INV:82>	INV	OTHER	82	124.935	353.986	888	864	24	0.027	novel	0.00113	0.00113	rare	0	0	0	0.00305	0.00292	0.00116	0	0	0	0.00311	0.00307	1	1	1	1	1	1	1	1	1	1	0.000563	0.997	0	0	0.442	0.00262	0.00483	0.531	difficult	GRCh38_gclt25orgt65_slop50;GRCh38_SimpleRepeat_homopolymer_4to6_slop5;GRCh38_alldifficultregions	ENSG00000286503-ENSG00000244245	ENSG00000286503-ENSG00000244245	intergenic_region	ENSG00000286503-ENSG00000244245	.	MODIFIER	intergenic_region	.	.	.	.	.	.	.	.	.	.	.	.	.	.	.
5	108559281	Sniffles2.INS.5150M4	N	<INS:63>	INS	INS	63	102.383	246.253	888	873	15	0.0169	novel	0.00619	0.00619	low_frequency	0.00415	0.00347	0	0	0.0234	0.0063	0.00422	0.00352	0	0	0.0238	1	1	1	1	0.0803	1	1	1	1	0.0817	0.00338	0.986	0.2	0.2	0.474	0.000738	0.00184	0.377	difficult	GRCh38_gclt25orgt65_slop50;GRCh38_AllTandemRepeatsandHomopolymers_slop5;GRCh38_AllTandemRepeats_gt100bp_slop5;GRCh38_allTandemRepeats;GRCh38_SimpleRepeat_homopolymer_4to6_slop5;GRCh38_AllTandemRepeats_201to10000bp_slop5;GRCh38_lowmappabilityall;GRCh38_nonunique_l100_m2_e1;GRCh38_alllowmapandsegdupregions;GRCh38_alldifficultregions	ENSG00000286503-ENSG00000244245	ENSG00000286503-ENSG00000244245	intergenic_region	ENSG00000286503-ENSG00000244245	.	MODIFIER	intergenic_region	.	.	.	.	.	.	.	.	.	.	.	.	.	.	.
5	108562746	Sniffles2.DEL.5154M4	N	<DEL:-50>	DEL	DEL	-50	73.479	328.635	888	864	24	0.027	novel	0.00338	0.00338	rare	0.0104	0	0.00298	0	0	0.00347	0.0106	0	0.00309	0	0	1	1	1	1	1	1	1	1	1	1	0.000563	0.992	0	0	0.368	3.89e-05	8.12e-05	0.387	confident	GRCh38_SimpleRepeat_homopolymer_4to6_slop5;GRCh38_notinalldifficultregions	ENSG00000286503-ENSG00000244245	ENSG00000286503-ENSG00000244245	intergenic_region	ENSG00000286503-ENSG00000244245	.	MODIFIER	intergenic_region	.	.	.	.	.	.	.	.	.	.	.	.	.	.	.
5	108573343	Sniffles2.DEL.5155M4	N	<DEL:-56>	DEL	DEL	-56	70.282	326.473	888	872	16	0.018	novel	0.013	0.013	low_frequency	0.0353	0.0174	0	0.00305	0	0.0132	0.0359	0.0177	0	0.00311	0	1	1	1	1	1	1	1	1	1	1	0.0113	0.979	0.522	0.522	0.586	0.00352	0.00393	0.543	difficult	GRCh38_AllTandemRepeatsandHomopolymers_slop5;GRCh38_AllTandemRepeats_gt100bp_slop5;GRCh38_allTandemRepeats;GRCh38_SimpleRepeat_homopolymer_4to6_slop5;GRCh38_AllTandemRepeats_201to10000bp_slop5;GRCh38_alldifficultregions	ENSG00000286503-ENSG00000244245	ENSG00000286503-ENSG00000244245	intergenic_region	ENSG00000286503-ENSG00000244245	.	MODIFIER	intergenic_region	.	.	.	.	.	.	.	.	.	.	.	.	.	.	.
5	108609909	Sniffles2.INS.515EM4	N	<INS:56>	INS	INS	56	36.176	105.539	888	882	6	0.00676	novel	0.326	0.326	common	0.34	0.292	0.336	0.354	0.298	0.327	0.341	0.29	0.336	0.354	0.304	2.98e-10	0.000107	2.74e-10	1.56e-05	0.000842	4.88e-10	0.000183	2.74e-10	1.56e-05	0.00047	0.377	0.677	0.637	0.637	0.691	0.351	0.326	0.78	difficult	GRCh38_AllTandemRepeats_51to200bp_slop5;GRCh38_AllTandemRepeatsandHomopolymers_slop5;GRCh38_allTandemRepeats;GRCh38_alldifficultregions	ENSG00000244245-LINC01023	ENSG00000244245-ENSG00000272523	intergenic_region	ENSG00000244245-ENSG00000272523	.	MODIFIER	intergenic_region	.	.	.	.	.	.	.	.	.	.	.	.	.	.	.
5	108618699	Sniffles2.INS.515FM4	N	<INS:67>	INS	INS	67	264.604	381.441	888	872	16	0.018	known	0.00113	0.00113	rare	0	0	0.00595	0	0	0.00115	0	0	0.00606	0	0	1	1	1	1	1	1	1	1	1	1	0.000563	0.997	0	0	0.406	1.43e-05	0.000136	0.136	confident	GRCh38_notinalldifficultregions	ENSG00000244245-LINC01023	ENSG00000244245-ENSG00000272523	intergenic_region	ENSG00000244245-ENSG00000272523	.	MODIFIER	intergenic_region	.	.	.	.	.	.	.	.	.	.	.	.	.	.	.
5	108627218	Sniffles2.INV.516CM4	N	<INV:100>	INV	OTHER	100	114.108	441.653	888	875	13	0.0146	novel	0.00169	0.00169	rare	0.00415	0	0	0	0.00292	0.00171	0.00424	0	0	0	0.00294	1	1	1	1	1	1	1	1	1	1	0.000563	0.995	0	0	0.376	3.18e-05	8.23e-05	0.306	confident	GRCh38_SimpleRepeat_homopolymer_4to6_slop5;GRCh38_notinalldifficultregions	ENSG00000244245-LINC01023	ENSG00000244245-ENSG00000272523	intergenic_region	ENSG00000244245-ENSG00000272523	.	MODIFIER	intergenic_region	.	.	.	.	.	.	.	.	.	.	.	.	.	.	.
5	108628094	Sniffles2.INS.5160M4	N	<INS:125>	INS	INS	125	35.176	29.715	888	886	2	0.00225	known	0.715	0.285	common	0.809	0.663	0.699	0.753	0.605	0.716	0.809	0.664	0.699	0.753	0.606	0.675	0.711	0.718	0.21	0.108	0.675	0.851	0.718	0.21	0.0776	0.718	0.944	0.954	0.919	0.934	0.754	0.756	0.97	difficult	GRCh38_AllTandemRepeatsandHomopolymers_slop5;GRCh38_SimpleRepeat_diTR_11to50_slop5;GRCh38_allTandemRepeats;GRCh38_AllTandemRepeats_lt51bp_slop5;GRCh38_alldifficultregions	ENSG00000244245-LINC01023	ENSG00000244245-ENSG00000272523	intergenic_region	ENSG00000244245-ENSG00000272523	.	MODIFIER	intergenic_region	.	.	.	.	.	.	.	.	.	.	.	.	.	.	.
5	108679360	Sniffles2.INS.5163M4	N	<INS:62>	INS	INS	62	37.944	99.368	888	871	17	0.0191	novel	0.212	0.212	common	0.205	0.139	0.434	0.168	0.108	0.216	0.212	0.141	0.434	0.169	0.112	0.321	0.478	0.64	1	1	0.238	0.48	0.64	1	1	0.2	0.88	0.782	0.782	0.763	0.154	0.158	0.909	difficult	GRCh38_AllTandemRepeats_51to200bp_slop5;GRCh38_AllTandemRepeatsandHomopolymers_slop5;GRCh38_SimpleRepeat_diTR_11to50_slop5;GRCh38_allTandemRepeats;GRCh38_alldifficultregions	ENSG00000244245-LINC01023	ENSG00000244245-ENSG00000272523	intergenic_region	ENSG00000244245-ENSG00000272523	.	MODIFIER	intergenic_region	.	.	.	.	.	.	.	.	.	.	.	.	.	.	.
5	108690881	Sniffles2.INS.5166M4	N	<INS:310>	INS	INS	310	65.209	58.565	888	879	9	0.0101	novel	0.413	0.413	common	0.544	0.399	0.128	0.555	0.386	0.417	0.546	0.399	0.13	0.562	0.393	0.796	0.166	0.482	1	0.747	0.794	0.166	0.483	0.873	0.628	0.412	0.937	0.934	0.934	0.942	0.555	0.553	0.976	difficult	GRCh38_gclt25orgt65_slop50;GRCh38_SimpleRepeat_homopolymer_4to6_slop5;GRCh38_alldifficultregions	ENSG00000244245-LINC01023	ENSG00000244245-ENSG00000272523	intergenic_region	ENSG00000244245-ENSG00000272523	.	MODIFIER	intergenic_region	.	.	.	.	.	.	.	.	.	.	.	.	.	.	.
5	108693393	Sniffles2.INS.5167M4	N	<INS:153>	INS	INS	153	115.724	444.451	888	860	28	0.0315	known	0.00113	0.00113	rare	0	0.00694	0	0	0	0.00116	0	0.00719	0	0	0	1	1	1	1	1	1	1	1	1	1	0	0.998	0	0	0.189	0.000132	0.000567	0.261	confident	GRCh38_SimpleRepeat_homopolymer_4to6_slop5;GRCh38_notinalldifficultregions	ENSG00000244245-LINC01023	ENSG00000244245-ENSG00000272523	intergenic_region	ENSG00000244245-ENSG00000272523	.	MODIFIER	intergenic_region	.	.	.	.	.	.	.	.	.	.	.	.	.	.	.
5	108737901	Sniffles2.DEL.5179M4	N	<DEL:-52>	DEL	DEL	-52	103.251	228.624	888	867	21	0.0236	novel	0.0135	0.0135	low_frequency	0	0.0278	0.00298	0.0427	0.00292	0.0138	0	0.0282	0.00307	0.0432	0.00305	1	0.095	1	0.0257	1	1	0.0963	1	0.0263	1	0.0113	0.991	0.714	0.714	0.872	0.0327	0.0339	0.893	difficult	GRCh38_gclt25orgt65_slop50;GRCh38_AllHomopolymers_gt6bp_imperfectgt10bp_slop5;GRCh38_AllTandemRepeatsandHomopolymers_slop5;GRCh38_SimpleRepeat_homopolymer_gt11_slop5;GRCh38_SimpleRepeat_homopolymer_gt20_slop5;GRCh38_SimpleRepeat_homopolymer_4to6_slop5;GRCh38_SimpleRepeat_imperfecthomopolgt20_slop5;GRCh38_SimpleRepeat_imperfecthomopolgt10_slop5;GRCh38_alldifficultregions	ENSG00000289260-FER	ENSG00000289260-ENSG00000151422	intergenic_region	ENSG00000289260-ENSG00000151422	.	MODIFIER	intergenic_region	.	.	.	.	.	.	.	Protein_quantitative_trait_loci__liver_,Protein_quantitative_trait_loci__liver_,Protein_quantitative_trait_loci__liver_,Protein_quantitative_trait_loci__liver_,Protein_quantitative_trait_loci__liver_,Protein_quantitative_trait_loci__liver_,Protein_quantitative_trait_loci__liver_,Protein_quantitative_trait_loci__liver_,Protein_quantitative_trait_loci__liver_	8e-17,2e-09,2e-08,8e-17,2e-09,2e-08,8e-17,2e-09,2e-08	0.09766,0.6265,0.1973,0.09766,0.6265,0.1973,0.09766,0.6265,0.1973	NR,NR,NR,NR,NR,NR,NR,NR,NR	3.27781e+71	.	.	.
5	108772332	Sniffles2.INS.5177M4	N	<INS:62>	INS	INS	62	58.158	130.485	888	878	10	0.0113	known	0.204	0.204	common	0.301	0.212	0.101	0.183	0.184	0.206	0.303	0.21	0.103	0.184	0.188	0.22	1	0.381	0.032	0.123	0.222	1	0.383	0.0324	0.127	0.2	0.943	0.887	0.887	0.919	0.226	0.227	0.952	difficult	GRCh38_AllTandemRepeats_51to200bp_slop5;GRCh38_AllTandemRepeatsandHomopolymers_slop5;GRCh38_SimpleRepeat_diTR_11to50_slop5;GRCh38_allTandemRepeats;GRCh38_alldifficultregions	FER	ENSG00000151422	transcript	ENST00000281092.9	protein_coding	MODIFIER	intron_variant	FER	ENSG00000151422	transcript	ENST00000281092.9	protein_coding	MODIFIER	intron_variant	.	.	.	.	.	.	.	.
5	108795005	Sniffles2.INS.5178M4	N	<INS:66>	INS	INS	66	123.997	379.252	888	867	21	0.0236	novel	0.00507	0.00507	low_frequency	0.0166	0.00347	0	0	0	0.00519	0.0172	0.0035	0	0	0	1	1	1	1	1	1	1	1	1	1	0.00338	0.992	0.444	0.444	0.588	0.00028	0.000349	0.607	confident	GRCh38_SimpleRepeat_homopolymer_4to6_slop5;GRCh38_notinalldifficultregions	FER	ENSG00000151422	transcript	ENST00000281092.9	protein_coding	MODIFIER	intron_variant	FER	ENSG00000151422	transcript	ENST00000281092.9	protein_coding	MODIFIER	intron_variant	.	.	.	.	.	.	.	.
5	108822892	Sniffles2.INS.5184M4	N	<INS:81>	INS	INS	81	89.115	360.489	888	867	21	0.0236	novel	0.00394	0.00394	rare	0.0083	0.0104	0	0	0	0.00404	0.00855	0.0107	0	0	0	1	1	1	1	1	1	1	1	1	1	0	0.992	0	0	0.206	0.000135	0.000382	0.309	difficult	GRCh38_AllTandemRepeats_51to200bp_slop5;GRCh38_AllTandemRepeatsandHomopolymers_slop5;GRCh38_AllTandemRepeats_gt100bp_slop5;GRCh38_allTandemRepeats;GRCh38_alldifficultregions	FER;ENSG00000250383	ENSG00000151422;ENSG00000250383	transcript;transcript	ENST00000281092.9;ENST00000510935.1	protein_coding;pseudogene	MODIFIER;MODIFIER	intron_variant;intron_variant	FER	ENSG00000151422	transcript	ENST00000281092.9	protein_coding	MODIFIER	intron_variant	.	.	.	.	.	.	.	.
5	108844048	Sniffles2.INS.5185M4	N	<INS:118>	INS	INS	118	57.446	75.968	888	879	9	0.0101	known	0.203	0.203	common	0.346	0.212	0.0595	0.18	0.158	0.205	0.349	0.213	0.0606	0.181	0.16	0.00659	1	0.452	0.181	0.143	0.0044	1	0.458	0.182	0.146	0.194	0.916	0.819	0.819	0.832	0.233	0.232	0.922	difficult	GRCh38_AllTandemRepeats_51to200bp_slop5;GRCh38_AllTandemRepeatsandHomopolymers_slop5;GRCh38_AllTandemRepeats_gt100bp_slop5;GRCh38_allTandemRepeats;GRCh38_alldifficultregions	FER	ENSG00000151422	transcript	ENST00000281092.9	protein_coding	MODIFIER	intron_variant	FER	ENSG00000151422	transcript	ENST00000281092.9	protein_coding	MODIFIER	intron_variant	.	.	.	.	.	.	.	.
5	108845039	Sniffles2.INS.5186M4	N	<INS:56>	INS	INS	56	241.884	235.647	888	868	20	0.0225	novel	0.00619	0.00619	low_frequency	0.00415	0.0104	0.00298	0.0122	0.00292	0.00634	0.00427	0.0106	0.00305	0.0124	0.00298	1	1	1	1	1	1	1	1	1	1	0.00394	0.984	0.182	0.182	0.597	0.0218	0.0251	0.786	difficult	GRCh38_AllTandemRepeats_51to200bp_slop5;GRCh38_AllTandemRepeatsandHomopolymers_slop5;GRCh38_SimpleRepeat_diTR_11to50_slop5;GRCh38_AllTandemRepeats_gt100bp_slop5;GRCh38_allTandemRepeats;GRCh38_alldifficultregions	FER	ENSG00000151422	transcript	ENST00000281092.9	protein_coding	MODIFIER	intron_variant	FER	ENSG00000151422	transcript	ENST00000281092.9	protein_coding	MODIFIER	intron_variant	.	.	.	.	.	.	.	.
5	108898537	Sniffles2.DEL.519EM4	N	<DEL:-50>	DEL	DEL	-50	44.756	260.71	888	866	22	0.0248	novel	0.00338	0.00338	rare	0	0.00347	0.00893	0	0.00585	0.00346	0	0.00357	0.00909	0	0.00602	1	1	1	1	1	1	1	1	1	1	0.000563	0.992	0	0	0.281	3.89e-05	0.000411	0.117	difficult	GRCh38_AllHomopolymers_gt6bp_imperfectgt10bp_slop5;GRCh38_AllTandemRepeatsandHomopolymers_slop5;GRCh38_AllTandemRepeats_gt100bp_slop5;GRCh38_allTandemRepeats;GRCh38_SimpleRepeat_homopolymer_4to6_slop5;GRCh38_AllTandemRepeats_201to10000bp_slop5;GRCh38_SimpleRepeat_imperfecthomopolgt10_slop5;GRCh38_alldifficultregions	ENSG00000250441;FER	ENSG00000250441;ENSG00000151422	transcript;transcript	ENST00000509173.1;ENST00000281092.9	processed_pseudogene;protein_coding	MODIFIER;MODIFIER	upstream_gene_variant;intron_variant	FER	ENSG00000151422	transcript	ENST00000281092.9	protein_coding	MODIFIER	intron_variant	.	.	.	.	.	.	.	.
5	108898602	Sniffles2.INS.5196M4	N	<INS:52>	INS	INS	52	71.407	279.896	888	859	29	0.0327	novel	0.00282	0.00282	rare	0.00208	0	0.00298	0	0.00877	0.00291	0.00215	0	0.00305	0	0.0092	1	1	1	1	0.0088	1	1	1	1	0.00923	0	0.995	0	0	0.147	7.27e-05	0.00064	0.2	difficult	GRCh38_AllTandemRepeatsandHomopolymers_slop5;GRCh38_AllTandemRepeats_gt100bp_slop5;GRCh38_allTandemRepeats;GRCh38_SimpleRepeat_homopolymer_4to6_slop5;GRCh38_AllTandemRepeats_201to10000bp_slop5;GRCh38_alldifficultregions	ENSG00000250441;FER	ENSG00000250441;ENSG00000151422	transcript;transcript	ENST00000509173.1;ENST00000281092.9	processed_pseudogene;protein_coding	MODIFIER;MODIFIER	upstream_gene_variant;intron_variant	FER	ENSG00000151422	transcript	ENST00000281092.9	protein_coding	MODIFIER	intron_variant	.	.	.	.	.	.	.	.
5	108901400	Sniffles2.INS.5197M4	N	<INS:157>	INS	INS	157	207.099	312.287	888	865	23	0.0259	known	0.00394	0.00394	rare	0	0	0	0	0.0205	0.00405	0	0	0	0	0.0216	1	1	1	1	1	1	1	1	1	1	0.00113	0.992	0.143	0.143	0.399	0.000658	0.00324	0.309	confident	GRCh38_notinalldifficultregions	FER	ENSG00000151422	transcript	ENST00000281092.9	protein_coding	MODIFIER	intron_variant	FER	ENSG00000151422	transcript	ENST00000281092.9	protein_coding	MODIFIER	intron_variant	.	.	.	.	.	.	.	.
5	108901603	Sniffles2.INV.51A6M4	N	<INV:63>	INV	OTHER	63	98.754	321.805	888	862	26	0.0293	novel	0.00113	0.00113	rare	0.00208	0	0.00298	0	0	0.00116	0.00215	0	0.00303	0	0	1	1	1	1	1	1	1	1	1	1	0	0.998	0	0	0.102	1.02e-06	8.74e-05	0.0876	confident	GRCh38_SimpleRepeat_homopolymer_4to6_slop5;GRCh38_notinalldifficultregions	FER	ENSG00000151422	gene_variant	ENSG00000151422	.	MODIFIER	intragenic_variant	.	.	.	.	.	.	.	.	.	.	.	.	.	.	.
5	108930373	Sniffles2.INS.5199M4	N	<INS:774>	INS	INS	774	176.181	58.917	888	886	2	0.00225	novel	0.985	0.015	low_frequency	0.983	0.986	0.982	1	0.974	0.985	0.983	0.986	0.982	1	0.974	1	1	1	1	1	1	1	1	1	1	0.994	0.961	0.961	0.037	0.331	0.992	0.986	0.479	difficult	GRCh38_AllHomopolymers_gt6bp_imperfectgt10bp_slop5;GRCh38_AllTandemRepeatsandHomopolymers_slop5;GRCh38_SimpleRepeat_homopolymer_4to6_slop5;GRCh38_SimpleRepeat_imperfecthomopolgt10_slop5;GRCh38_alldifficultregions	FER	ENSG00000151422	transcript	ENST00000281092.9	protein_coding	MODIFIER	intron_variant	FER	ENSG00000151422	transcript	ENST00000281092.9	protein_coding	MODIFIER	intron_variant	.	.	.	.	.	.	.	.
5	108930449	Sniffles2.INS.519AM4	N	<INS:108>	INS	INS	108	115.845	155.126	888	863	25	0.0282	novel	0.0265	0.0265	low_frequency	0.0311	0.0243	0.00298	0.0335	0.038	0.0272	0.0323	0.0248	0.00309	0.0344	0.0387	1	1	1	0.159	1	1	1	1	0.163	1	0.0152	0.931	0.13	0.13	0.507	0.0237	0.0379	0.566	difficult	GRCh38_AllTandemRepeatsandHomopolymers_slop5;GRCh38_AllTandemRepeats_gt100bp_slop5;GRCh38_allTandemRepeats;GRCh38_SimpleRepeat_homopolymer_4to6_slop5;GRCh38_AllTandemRepeats_201to10000bp_slop5;GRCh38_alldifficultregions	FER	ENSG00000151422	transcript	ENST00000281092.9	protein_coding	MODIFIER	intron_variant	FER	ENSG00000151422	transcript	ENST00000281092.9	protein_coding	MODIFIER	intron_variant	.	.	.	.	.	.	.	.
5	108952522	Sniffles2.DEL.51A1M4	N	<DEL:-60>	DEL	DEL	-60	49.834	313.694	888	866	22	0.0248	known	0.0557	0.0557	common	0.00622	0.0278	0.0655	0.0732	0.123	0.0572	0.00647	0.0288	0.0659	0.0745	0.126	1	1	0.52	0.0407	0.00513	1	1	0.523	0.0427	0.0059	0.0541	0.99	0.92	0.92	0.943	0.0555	0.0557	0.982	confident	GRCh38_SimpleRepeat_homopolymer_4to6_slop5;GRCh38_notinalldifficultregions	FER	ENSG00000151422	transcript	ENST00000281092.9	protein_coding	MODIFIER	intron_variant	FER	ENSG00000151422	transcript	ENST00000281092.9	protein_coding	MODIFIER	intron_variant	.	.	.	.	.	.	.	.
5	108956802	Sniffles2.INV.51A7M4	N	<INV:129>	INV	OTHER	129	136.686	289.707	888	865	23	0.0259	novel	0.00113	0.00113	rare	0.00415	0	0	0	0	0.00116	0.00431	0	0	0	0	1	1	1	1	1	1	1	1	1	1	0	0.998	0	0	0.0884	0.000109	0.000175	0.498	confident	GRCh38_SimpleRepeat_homopolymer_4to6_slop5;GRCh38_notinalldifficultregions	FER	ENSG00000151422	gene_variant	ENSG00000151422	.	MODIFIER	intragenic_variant	.	.	.	.	.	.	.	.	.	.	.	.	.	.	.
5	108969617	Sniffles2.DEL.51A3M4	N	<DEL:-586>	DEL	DEL	-586	116.107	78.657	888	864	24	0.027	known	0.0698	0.0698	common	0.243	0.0208	0	0.00305	0	0.0712	0.246	0.0214	0	0.00312	0	0.113	1	1	1	1	0.112	1	1	1	1	0.0698	0.921	0.59	0.59	0.685	0.00642	0.00917	0.613	confident	GRCh38_gclt25orgt65_slop50;GRCh38_AllHomopolymers_gt6bp_imperfectgt10bp_slop5;GRCh38_AllTandemRepeatsandHomopolymers_slop5;GRCh38_allTandemRepeats;GRCh38_SimpleRepeat_homopolymer_7to11_slop5;GRCh38_SimpleRepeat_homopolymer_4to6_slop5;GRCh38_AllTandemRepeats_lt51bp_slop5;GRCh38_alldifficultregions;GRCh38_notinalldifficultregions	FER	ENSG00000151422	transcript	ENST00000281092.9	protein_coding	MODIFIER	intron_variant	FER	ENSG00000151422	transcript	ENST00000281092.9	protein_coding	MODIFIER	intron_variant	.	.	.	.	.	.	.	.
5	108992509	Sniffles2.INS.519DM4	N	<INS:222>	INS	INS	222	83.73	183.199	888	870	18	0.0203	novel	0.0878	0.0878	common	0.122	0.0833	0	0.171	0.0497	0.0902	0.127	0.0851	0	0.176	0.0506	0.14	0.599	1	0.578	1	0.231	0.598	1	0.583	1	0.0873	0.968	0.875	0.875	0.924	0.151	0.15	0.949	difficult	GRCh38_gclt25orgt65_slop50;GRCh38_AllTandemRepeatsandHomopolymers_slop5;GRCh38_AllTandemRepeats_gt100bp_slop5;GRCh38_allTandemRepeats;GRCh38_SimpleRepeat_homopolymer_4to6_slop5;GRCh38_AllTandemRepeats_201to10000bp_slop5;GRCh38_alldifficultregions	FER	ENSG00000151422	transcript	ENST00000281092.9	protein_coding	MODIFIER	intron_variant	FER	ENSG00000151422	transcript	ENST00000281092.9	protein_coding	MODIFIER	intron_variant	.	.	.	.	.	.	.	.
5	109036627	Sniffles2.INS.51B0M4	N	<INS:143>	INS	INS	143	103.814	563.534	888	865	23	0.0259	novel	0.00113	0.00113	rare	0.00208	0	0	0	0.00292	0.00116	0.00218	0	0	0	0.00296	1	1	1	1	1	1	1	1	1	1	0.00113	0.995	0	0	0.311	1.43e-05	9.37e-05	0.231	difficult	GRCh38_AllHomopolymers_gt6bp_imperfectgt10bp_slop5;GRCh38_AllTandemRepeatsandHomopolymers_slop5;GRCh38_SimpleRepeat_homopolymer_7to11_slop5;GRCh38_SimpleRepeat_homopolymer_4to6_slop5;GRCh38_alldifficultregions	FER	ENSG00000151422	transcript	ENST00000281092.9	protein_coding	MODIFIER	intron_variant	FER	ENSG00000151422	transcript	ENST00000281092.9	protein_coding	MODIFIER	intron_variant	.	.	.	.	.	.	.	.
5	109106521	Sniffles2.INS.51B7M4	N	<INS:6105>	INS	INS	6105	5.508	11.676	888	859	29	0.0327	known	0.00282	0.00282	rare	0	0.0104	0	0	0.00585	0.00291	0	0.0106	0	0	0.00629	1	0.0104	1	1	0.00293	1	0.0106	1	1	0.00316	0.00113	0.994	0	0	0.378	0.00242	0.00553	0.383	difficult	GRCh38_AllHomopolymers_gt6bp_imperfectgt10bp_slop5;GRCh38_AllTandemRepeatsandHomopolymers_slop5;GRCh38_SimpleRepeat_homopolymer_4to6_slop5;GRCh38_SimpleRepeat_imperfecthomopolgt10_slop5;GRCh38_alldifficultregions	FER	ENSG00000151422	transcript	ENST00000281092.9	protein_coding	MODIFIER	intron_variant	FER	ENSG00000151422	transcript	ENST00000281092.9	protein_coding	MODIFIER	intron_variant	.	.	.	.	.	.	.	.
5	109146254	Sniffles2.INS.51B8M4	N	<INS:55>	INS	INS	55	73.704	95.716	888	867	21	0.0236	novel	0.207	0.207	common	0.249	0.188	0.119	0.302	0.158	0.211	0.256	0.19	0.12	0.308	0.163	0.302	0.587	1	0.267	0.143	0.388	0.591	1	0.354	0.151	0.203	0.945	0.899	0.899	0.92	0.311	0.312	0.956	difficult	GRCh38_gclt25orgt65_slop50;GRCh38_AllTandemRepeats_51to200bp_slop5;GRCh38_AllTandemRepeatsandHomopolymers_slop5;GRCh38_SimpleRepeat_diTR_11to50_slop5;GRCh38_AllTandemRepeats_gt100bp_slop5;GRCh38_allTandemRepeats;GRCh38_alldifficultregions	FER	ENSG00000151422	transcript	ENST00000281092.9	protein_coding	MODIFIER	intron_variant	FER	ENSG00000151422	transcript	ENST00000281092.9	protein_coding	MODIFIER	intron_variant	.	.	.	.	.	.	.	.
5	109259374	Sniffles2.DEL.51CBM4	N	<DEL:-6047>	DEL	DEL	-6047	57.168	7.688	888	879	9	0.0101	known	0.482	0.482	common	0.695	0.503	0.298	0.436	0.389	0.485	0.697	0.511	0.298	0.438	0.391	0.448	0.619	0.268	0.0168	0.0241	0.36	0.739	0.265	0.0162	0.0248	0.472	0.921	0.911	0.911	0.914	0.427	0.437	0.929	confident	GRCh38_AllHomopolymers_gt6bp_imperfectgt10bp_slop5;GRCh38_AllTandemRepeatsandHomopolymers_slop5;GRCh38_SimpleRepeat_homopolymer_gt11_slop5;GRCh38_SimpleRepeat_homopolymer_7to11_slop5;GRCh38_SimpleRepeat_homopolymer_4to6_slop5;GRCh38_SimpleRepeat_imperfecthomopolgt10_slop5;GRCh38_lowmappabilityall;GRCh38_nonunique_l100_m2_e1;GRCh38_nonunique_l250_m0_e0;GRCh38_allOtherDifficultregions;GRCh38_L1H_gt500;GRCh38_alllowmapandsegdupregions;GRCh38_alldifficultregions;GRCh38_notinalldifficultregions	ENSG00000249476	ENSG00000249476	transcript	ENST00000512693.1	pseudogene	MODIFIER	intron_variant	.	.	.	.	.	.	.	.	.	.	.	.	.	.	.
5	109281930	Sniffles2.DEL.51CCM4	N	<DEL:-1928>	DEL	DEL	-1928	237.362	106.208	888	868	20	0.0225	known	0.00282	0.00282	rare	0.0083	0.00347	0	0	0	0.00288	0.00862	0.00352	0	0	0	1	1	1	1	1	1	1	1	1	1	0.00282	1	1	1	0.867	0.000639	0.00076	0.727	confident	GRCh38_AllHomopolymers_gt6bp_imperfectgt10bp_slop5;GRCh38_AllTandemRepeatsandHomopolymers_slop5;GRCh38_SimpleRepeat_homopolymer_7to11_slop5;GRCh38_SimpleRepeat_homopolymer_4to6_slop5;GRCh38_alldifficultregions;GRCh38_notinalldifficultregions	ENSG00000249476	ENSG00000249476	transcript	ENST00000512693.1	pseudogene	MODIFIER	intron_variant	.	.	.	.	.	.	.	.	.	.	.	.	.	.	.
5	109282199	Sniffles2.INS.51C5M4	N	<INS:168>	INS	INS	168	55.221	110.59	888	875	13	0.0146	known	0.178	0.178	common	0.299	0.174	0.11	0.134	0.12	0.18	0.302	0.175	0.111	0.137	0.123	0.444	0.142	0.118	1	0.0705	0.444	0.143	0.12	1	0.077	0.177	0.954	0.908	0.908	0.915	0.137	0.137	0.949	confident	GRCh38_notinalldifficultregions	ENSG00000249476	ENSG00000249476	transcript	ENST00000512693.1	pseudogene	MODIFIER	intron_variant	.	.	.	.	.	.	.	.	.	.	.	.	.	.	.
5	109325169	Sniffles2.INS.51D7M4	N	<INS:152>	INS	INS	152	58.689	285.059	888	865	23	0.0259	known	0.0276	0.0276	low_frequency	0.0975	0.00347	0	0.00305	0	0.0278	0.0987	0.0036	0	0.00307	0	0.478	1	1	1	1	0.474	1	1	1	1	0.0197	0.965	0.522	0.522	0.551	0.00203	0.00298	0.593	confident	GRCh38_notinalldifficultregions	ENSG00000249476	ENSG00000249476	transcript	ENST00000512693.1	pseudogene	MODIFIER	non_coding_transcript_exon_variant	.	.	.	.	.	.	.	.	.	.	.	.	Enhancer	.	.
5	109329097	Sniffles2.INS.51D8M4	N	<INS:63>	INS	INS	63	79.324	342.339	888	868	20	0.0225	known	0.00225	0.00225	rare	0.00622	0.00347	0	0	0	0.0023	0.00641	0.00352	0	0	0	1	1	1	1	1	1	1	1	1	1	0.00113	0.993	0	0	0.439	2.66e-05	6.88e-05	0.273	confident	GRCh38_notinalldifficultregions	ENSG00000249476;ENSG00000249476-PJA2	ENSG00000249476;ENSG00000249476-ENSG00000198961	transcript;intergenic_region	ENST00000512693.1;ENSG00000249476-ENSG00000198961	pseudogene;.	MODIFIER;MODIFIER	upstream_gene_variant;intergenic_region	.	.	.	.	.	.	.	.	.	.	.	.	Enhancer	.	.
5	109340604	Sniffles2.DEL.51E5M4	N	<DEL:-2769>	DEL	DEL	-2769	0	0	888	860	28	0.0315	novel	0.00113	0.00113	rare	0.00415	0	0	0	0	0.00116	0.00427	0	0	0	0	1	1	1	1	1	1	1	1	1	1	0	0.998	0	0	0.00999	3.38e-05	3.36e-05	0.929	confident	GRCh38_gclt25orgt65_slop50;GRCh38_AllHomopolymers_gt6bp_imperfectgt10bp_slop5;GRCh38_AllTandemRepeats_51to200bp_slop5;GRCh38_AllTandemRepeatsandHomopolymers_slop5;GRCh38_SimpleRepeat_homopolymer_gt11_slop5;GRCh38_SimpleRepeat_homopolymer_gt20_slop5;GRCh38_AllTandemRepeats_gt100bp_slop5;GRCh38_allTandemRepeats;GRCh38_SimpleRepeat_homopolymer_7to11_slop5;GRCh38_SimpleRepeat_homopolymer_4to6_slop5;GRCh38_SimpleRepeat_imperfecthomopolgt20_slop5;GRCh38_AllTandemRepeats_201to10000bp_slop5;GRCh38_SimpleRepeat_quadTR_20to50_slop5;GRCh38_SimpleRepeat_imperfecthomopolgt10_slop5;GRCh38_lowmappabilityall;GRCh38_nonunique_l100_m2_e1;GRCh38_nonunique_l250_m0_e0;GRCh38_allOtherDifficultregions;GRCh38_gnomAD_InbreedingCoeff_slop1bp_merge1000bp;GRCh38_alllowmapandsegdupregions;GRCh38_alldifficultregions;GRCh38_notinalldifficultregions	PJA2	ENSG00000198961	transcript	ENST00000361189.7	protein_coding	MODIFIER	intron_variant	PJA2	ENSG00000198961	transcript	ENST00000361189.7	protein_coding	MODIFIER	intron_variant	.	.	.	.	.	.	Transcription Start Site	.
5	109340636	Sniffles2.INS.51D9M4	N	<INS:162>	INS	INS	162	62.131	42.069	888	875	13	0.0146	novel	0.367	0.367	common	0.268	0.438	0.0446	0.613	0.526	0.371	0.27	0.438	0.0457	0.617	0.539	0.514	0.735	0.279	1	0.168	0.513	0.735	0.285	0.868	0.278	0.363	0.828	0.768	0.768	0.821	0.559	0.553	0.902	difficult	GRCh38_gclt25orgt65_slop50;GRCh38_AllHomopolymers_gt6bp_imperfectgt10bp_slop5;GRCh38_AllTandemRepeatsandHomopolymers_slop5;GRCh38_SimpleRepeat_homopolymer_4to6_slop5;GRCh38_SimpleRepeat_imperfecthomopolgt20_slop5;GRCh38_SimpleRepeat_imperfecthomopolgt10_slop5;GRCh38_lowmappabilityall;GRCh38_nonunique_l100_m2_e1;GRCh38_alllowmapandsegdupregions;GRCh38_alldifficultregions	PJA2	ENSG00000198961	transcript	ENST00000361189.7	protein_coding	MODIFIER	intron_variant	PJA2	ENSG00000198961	transcript	ENST00000361189.7	protein_coding	MODIFIER	intron_variant	.	.	.	.	.	.	.	.
5	109341811	Sniffles2.DEL.51E4M4	N	<DEL:-679>	DEL	DEL	-679	236.698	287.632	888	863	25	0.0282	novel	0.00169	0.00169	rare	0	0.00347	0.00595	0	0	0.00174	0	0.00352	0.0061	0	0	1	1	1	1	1	1	1	1	1	1	0.00282	0.991	0	0	0.654	0.00011	0.000466	0.23	difficult	GRCh38_gclt25orgt65_slop50;GRCh38_AllHomopolymers_gt6bp_imperfectgt10bp_slop5;GRCh38_AllTandemRepeatsandHomopolymers_slop5;GRCh38_AllTandemRepeats_gt100bp_slop5;GRCh38_allTandemRepeats;GRCh38_SimpleRepeat_homopolymer_7to11_slop5;GRCh38_SimpleRepeat_homopolymer_4to6_slop5;GRCh38_AllTandemRepeats_201to10000bp_slop5;GRCh38_lowmappabilityall;GRCh38_nonunique_l100_m2_e1;GRCh38_allOtherDifficultregions;GRCh38_gnomAD_InbreedingCoeff_slop1bp_merge1000bp;GRCh38_alllowmapandsegdupregions;GRCh38_alldifficultregions	PJA2	ENSG00000198961	transcript	ENST00000361189.7	protein_coding	MODIFIER	intron_variant	PJA2	ENSG00000198961	transcript	ENST00000361189.7	protein_coding	MODIFIER	intron_variant	.	.	.	.	.	.	.	.
5	109341969	Sniffles2.INS.51DAM4	N	<INS:90>	INS	INS	90	91.678	254.052	888	866	22	0.0248	novel	0.00282	0.00282	rare	0.00622	0	0	0	0.00585	0.00289	0.00641	0	0	0	0.00606	1	1	1	1	1	1	1	1	1	1	0.000563	0.993	0	0	0.381	0.0147	0.0151	0.9	difficult	GRCh38_gclt25orgt65_slop50;GRCh38_AllTandemRepeatsandHomopolymers_slop5;GRCh38_AllTandemRepeats_gt100bp_slop5;GRCh38_allTandemRepeats;GRCh38_SimpleRepeat_homopolymer_4to6_slop5;GRCh38_AllTandemRepeats_201to10000bp_slop5;GRCh38_lowmappabilityall;GRCh38_nonunique_l100_m2_e1;GRCh38_alllowmapandsegdupregions;GRCh38_alldifficultregions	PJA2	ENSG00000198961	transcript	ENST00000361189.7	protein_coding	MODIFIER	intron_variant	PJA2	ENSG00000198961	transcript	ENST00000361189.7	protein_coding	MODIFIER	intron_variant	.	.	.	.	.	.	.	.
5	109342099	Sniffles2.DEL.51E3M4	N	<DEL:-61>	DEL	DEL	-61	86.034	365.026	888	879	9	0.0101	novel	0.435	0.435	common	0.361	0.5	0.0923	0.686	0.579	0.437	0.361	0.5	0.0939	0.686	0.583	0.0503	0.404	0.633	0.475	0.875	0.0345	0.404	0.636	0.475	1	0.431	0.784	0.74	0.74	0.76	0.654	0.65	0.883	difficult	GRCh38_gclt25orgt65_slop50;GRCh38_AllHomopolymers_gt6bp_imperfectgt10bp_slop5;GRCh38_AllTandemRepeatsandHomopolymers_slop5;GRCh38_AllTandemRepeats_gt100bp_slop5;GRCh38_allTandemRepeats;GRCh38_SimpleRepeat_homopolymer_7to11_slop5;GRCh38_SimpleRepeat_homopolymer_4to6_slop5;GRCh38_AllTandemRepeats_201to10000bp_slop5;GRCh38_lowmappabilityall;GRCh38_nonunique_l100_m2_e1;GRCh38_allOtherDifficultregions;GRCh38_gnomAD_InbreedingCoeff_slop1bp_merge1000bp;GRCh38_alllowmapandsegdupregions;GRCh38_alldifficultregions	PJA2	ENSG00000198961	transcript	ENST00000361189.7	protein_coding	MODIFIER	intron_variant	PJA2	ENSG00000198961	transcript	ENST00000361189.7	protein_coding	MODIFIER	intron_variant	.	.	.	.	.	.	.	.
5	109342545	Sniffles2.INS.51DBM4	N	<INS:98>	INS	INS	98	73.909	289.475	888	867	21	0.0236	novel	0.00282	0.00282	rare	0.00208	0	0	0.0061	0.00585	0.00288	0.00214	0	0	0.00617	0.00606	1	1	1	1	1	1	1	1	1	1	0	0.994	0	0	0.203	0.000977	0.00162	0.439	difficult	GRCh38_gclt25orgt65_slop50;GRCh38_AllTandemRepeatsandHomopolymers_slop5;GRCh38_AllTandemRepeats_gt100bp_slop5;GRCh38_allTandemRepeats;GRCh38_SimpleRepeat_homopolymer_4to6_slop5;GRCh38_AllTandemRepeats_201to10000bp_slop5;GRCh38_lowmappabilityall;GRCh38_nonunique_l100_m2_e1;GRCh38_alllowmapandsegdupregions;GRCh38_alldifficultregions	PJA2	ENSG00000198961	transcript	ENST00000361189.7	protein_coding	MODIFIER	intron_variant	PJA2	ENSG00000198961	transcript	ENST00000361189.7	protein_coding	MODIFIER	intron_variant	.	.	.	.	.	.	.	.
5	109350885	Sniffles2.INV.51EAM4	N	<INV:89>	INV	OTHER	89	91.202	369.473	888	861	27	0.0304	novel	0.00169	0.00169	rare	0.00415	0	0	0	0.00292	0.00174	0.0042	0	0	0	0.00309	1	1	1	1	1	1	1	1	1	1	0.000563	0.995	0	0	0.265	2.46e-05	0.000126	0.224	confident	GRCh38_SimpleRepeat_homopolymer_4to6_slop5;GRCh38_notinalldifficultregions	PJA2	ENSG00000198961	transcript	ENST00000361189.7	protein_coding	MODIFIER	intron_variant	PJA2	ENSG00000198961	transcript	ENST00000361189.7	protein_coding	MODIFIER	intron_variant	.	.	.	.	.	.	.	.
5	109353223	Sniffles2.INS.51DDM4	N	<INS:495>	INS	INS	495	125.744	350.6	888	864	24	0.027	novel	0.00169	0.00169	rare	0	0.00694	0	0	0.00292	0.00174	0	0.00709	0	0	0.00305	1	0.00348	1	1	1	1	0.00356	1	1	1	0.00113	0.995	0	0	0.343	2.15e-05	0.000191	0.178	difficult	GRCh38_gclt25orgt65_slop50;GRCh38_AllTandemRepeatsandHomopolymers_slop5;GRCh38_AllTandemRepeats_gt100bp_slop5;GRCh38_allTandemRepeats;GRCh38_AllTandemRepeats_201to10000bp_slop5;GRCh38_alldifficultregions	PJA2	ENSG00000198961	transcript	ENST00000361189.7	protein_coding	MODIFIER	intron_variant	PJA2	ENSG00000198961	transcript	ENST00000361189.7	protein_coding	MODIFIER	intron_variant	.	.	.	.	.	.	.	.
5	109354003	Sniffles2.INS.51DCM4	N	<INS:68>	INS	INS	68	66.057	452.245	888	884	4	0.00451	novel	0.418	0.418	common	0.334	0.469	0.42	0.491	0.421	0.419	0.335	0.469	0.422	0.494	0.421	1.04e-07	0.00472	0.0566	0.00473	0.000526	1.02e-07	0.00472	0.0398	0.00294	0.000526	0.409	0.532	0.513	0.513	0.512	0.472	0.465	0.59	difficult	GRCh38_gclt25orgt65_slop50;GRCh38_AllTandemRepeatsandHomopolymers_slop5;GRCh38_AllTandemRepeats_gt100bp_slop5;GRCh38_allTandemRepeats;GRCh38_AllTandemRepeats_201to10000bp_slop5;GRCh38_lowmappabilityall;GRCh38_nonunique_l100_m2_e1;GRCh38_alllowmapandsegdupregions;GRCh38_alldifficultregions	PJA2	ENSG00000198961	transcript	ENST00000361189.7	protein_coding	MODIFIER	intron_variant	PJA2	ENSG00000198961	transcript	ENST00000361189.7	protein_coding	MODIFIER	intron_variant	.	.	.	.	.	.	.	.
5	109354151	Sniffles2.INS.51DFM4	N	<INS:1821>	INS	INS	1821	294.185	270.198	888	873	15	0.0169	novel	0.00169	0.00169	rare	0	0.00694	0	0.00305	0	0.00172	0	0.00694	0	0.00311	0	1	1	1	1	1	1	1	1	1	1	0	0.997	0	0	0.0535	0.0001	0.000312	0.3	difficult	GRCh38_gclt25orgt65_slop50;GRCh38_AllTandemRepeatsandHomopolymers_slop5;GRCh38_AllTandemRepeats_gt100bp_slop5;GRCh38_allTandemRepeats;GRCh38_AllTandemRepeats_201to10000bp_slop5;GRCh38_lowmappabilityall;GRCh38_nonunique_l100_m2_e1;GRCh38_alllowmapandsegdupregions;GRCh38_alldifficultregions	PJA2	ENSG00000198961	transcript	ENST00000361189.7	protein_coding	MODIFIER	intron_variant	PJA2	ENSG00000198961	transcript	ENST00000361189.7	protein_coding	MODIFIER	intron_variant	.	.	.	.	.	.	.	.
5	109357305	Sniffles2.INS.51E0M4	N	<INS:313>	INS	INS	313	111.796	242.065	888	863	25	0.0282	known	0.0197	0.0197	low_frequency	0.00415	0.0243	0.00298	0.0549	0.0205	0.0203	0.00426	0.0248	0.00307	0.0562	0.0213	1	1	1	1	0.0607	1	1	1	1	0.0632	0.0135	0.983	0.618	0.618	0.725	0.0426	0.0418	0.967	confident	GRCh38_SimpleRepeat_homopolymer_4to6_slop5;GRCh38_notinalldifficultregions	PJA2	ENSG00000198961	transcript	ENST00000361189.7	protein_coding	MODIFIER	intron_variant	PJA2	ENSG00000198961	transcript	ENST00000361189.7	protein_coding	MODIFIER	intron_variant	.	.	.	.	.	.	.	.
5	109364684	Sniffles2.INS.51E1M4	N	<INS:65>	INS	INS	65	62.424	311.954	888	871	17	0.0191	known	0.0208	0.0208	low_frequency	0.00415	0.0243	0.00298	0.061	0.0205	0.0212	0.00429	0.0246	0.00301	0.0625	0.0206	1	1	1	0.46	0.0607	1	1	1	0.469	0.061	0.0175	0.986	0.743	0.743	0.721	0.0431	0.0423	0.968	confident	GRCh38_SimpleRepeat_homopolymer_4to6_slop5;GRCh38_notinalldifficultregions	PJA2	ENSG00000198961	transcript	ENST00000361189.7	protein_coding	MODIFIER	intron_variant	PJA2	ENSG00000198961	transcript	ENST00000361189.7	protein_coding	MODIFIER	intron_variant	.	.	.	.	.	.	.	.
5	109422707	Sniffles2.DEL.51F5M4	N	<DEL:-61>	DEL	DEL	-61	38.887	209.444	888	881	7	0.00788	novel	0.51	0.49	common	0.411	0.531	0.324	0.723	0.611	0.513	0.412	0.531	0.328	0.723	0.618	0.0469	0.869	0.862	0.696	0.0534	0.0611	0.869	0.861	0.696	0.102	0.509	0.807	0.808	0.793	0.818	0.692	0.691	0.963	difficult	GRCh38_gclt25orgt65_slop50;GRCh38_AllHomopolymers_gt6bp_imperfectgt10bp_slop5;GRCh38_AllTandemRepeats_51to200bp_slop5;GRCh38_AllTandemRepeatsandHomopolymers_slop5;GRCh38_SimpleRepeat_homopolymer_gt11_slop5;GRCh38_SimpleRepeat_diTR_11to50_slop5;GRCh38_allTandemRepeats;GRCh38_SimpleRepeat_imperfecthomopolgt10_slop5;GRCh38_alldifficultregions	PJA2-ENSG00000248867	ENSG00000198961-ENSG00000248867	intergenic_region	ENSG00000198961-ENSG00000248867	.	MODIFIER	intergenic_region	.	.	.	.	.	.	.	.	.	.	.	.	.	.	.
5	109422898	Sniffles2.INS.51F3M4	N	<INS:54>	INS	INS	54	133.834	403.962	888	873	15	0.0169	novel	0.00225	0.00225	rare	0.00208	0	0.00595	0	0.00292	0.00229	0.00215	0	0.00606	0	0.00298	1	1	1	1	1	1	1	1	1	1	0.00113	0.993	0	0	0.357	0.00021	0.00112	0.185	confident	GRCh38_notinalldifficultregions	PJA2-ENSG00000248867	ENSG00000198961-ENSG00000248867	intergenic_region	ENSG00000198961-ENSG00000248867	.	MODIFIER	intergenic_region	.	.	.	.	.	.	.	.	.	.	.	.	.	.	.
5	109532204	Sniffles2.DEL.5209M4	N	<DEL:-3061>	DEL	DEL	-3061	337.503	156.774	888	869	19	0.0214	novel	0.00169	0.00169	rare	0.00622	0	0	0	0	0.00173	0.00633	0	0	0	0	1	1	1	1	1	1	1	1	1	1	0	0.997	0	0	0.135	4.1e-06	2.21e-05	0.187	confident	GRCh38_AllHomopolymers_gt6bp_imperfectgt10bp_slop5;GRCh38_AllTandemRepeatsandHomopolymers_slop5;GRCh38_SimpleRepeat_homopolymer_gt11_slop5;GRCh38_SimpleRepeat_homopolymer_7to11_slop5;GRCh38_SimpleRepeat_homopolymer_4to6_slop5;GRCh38_SimpleRepeat_imperfecthomopolgt20_slop5;GRCh38_SimpleRepeat_imperfecthomopolgt10_slop5;GRCh38_lowmappabilityall;GRCh38_nonunique_l100_m2_e1;GRCh38_nonunique_l250_m0_e0;GRCh38_alllowmapandsegdupregions;GRCh38_alldifficultregions;GRCh38_notinalldifficultregions	ENSG00000248440-KRT18P42	ENSG00000248440-ENSG00000214794	intergenic_region	ENSG00000248440-ENSG00000214794	.	MODIFIER	intergenic_region	.	.	.	.	.	.	.	.	.	.	.	.	Enhancer	.	.
5	109579865	Sniffles2.INS.5208M4	N	<INS:118>	INS	INS	118	105.394	336.522	888	861	27	0.0304	known	0.00338	0.00338	rare	0.0124	0	0	0	0	0.00348	0.013	0	0	0	0	1	1	1	1	1	1	1	1	1	1	0.00113	0.991	0	0	0.372	0.000155	0.000253	0.524	confident	GRCh38_notinalldifficultregions	ENSG00000248440-KRT18P42	ENSG00000248440-ENSG00000214794	intergenic_region	ENSG00000248440-ENSG00000214794	.	MODIFIER	intergenic_region	.	.	.	.	.	.	.	.	.	.	.	.	.	.	.
5	109675284	Sniffles2.INV.5218M4	N	<INV:129>	INV	OTHER	129	175.237	494.416	888	864	24	0.027	novel	0.00113	0.00113	rare	0	0.00347	0	0	0.00292	0.00116	0	0.00355	0	0	0.00298	1	1	1	1	1	1	1	1	1	1	0.00113	0.995	0	0	0.852	0.0171	0.0168	0.966	confident	GRCh38_SimpleRepeat_homopolymer_4to6_slop5;GRCh38_notinalldifficultregions	KRT18P42-MAN2A1-DT	ENSG00000214794-ENSG00000271849	intergenic_region	ENSG00000214794-ENSG00000271849	.	MODIFIER	intergenic_region	.	.	.	.	.	.	.	.	.	.	.	.	.	.	.
5	109715296	Sniffles2.INS.5220M4	N	<INS:322>	INS	INS	322	84.387	145.344	888	879	9	0.0101	known	0.276	0.276	common	0.0602	0.226	0.616	0.149	0.412	0.279	0.0609	0.226	0.616	0.153	0.417	0.592	0.473	0.871	1	0.348	0.597	0.473	0.871	1	0.43	0.278	0.975	0.969	0.969	0.976	0.159	0.159	0.981	difficult	GRCh38_gclt25orgt65_slop50;GRCh38_AllHomopolymers_gt6bp_imperfectgt10bp_slop5;GRCh38_AllTandemRepeatsandHomopolymers_slop5;GRCh38_SimpleRepeat_homopolymer_7to11_slop5;GRCh38_alldifficultregions	MAN2A1	ENSG00000112893	transcript	ENST00000261483.5	protein_coding	MODIFIER	intron_variant	MAN2A1	ENSG00000112893	transcript	ENST00000261483.5	protein_coding	MODIFIER	intron_variant	.	.	.	.	.	.	.	.
5	109783746	Sniffles2.INS.5221M4	N	<INS:303>	INS	INS	303	93.548	124.262	888	864	24	0.027	known	0.0918	0.0918	common	0.183	0.0556	0.00595	0.064	0.105	0.0943	0.186	0.0567	0.0061	0.0656	0.11	1	0.057	1	0.0184	0.698	1	0.0592	1	0.0197	0.696	0.0918	0.986	0.946	0.946	0.942	0.0674	0.0679	0.987	confident	GRCh38_SimpleRepeat_homopolymer_4to6_slop5;GRCh38_notinalldifficultregions	MAN2A1	ENSG00000112893	transcript	ENST00000261483.5	protein_coding	MODIFIER	intron_variant	MAN2A1	ENSG00000112893	transcript	ENST00000261483.5	protein_coding	MODIFIER	intron_variant	.	.	.	.	.	.	.	.
5	109812850	Sniffles2.INS.522DM4	N	<INS:165>	INS	INS	165	198.97	421.147	888	866	22	0.0248	known	0.00282	0.00282	rare	0	0	0	0	0.0146	0.00289	0	0	0	0	0.0149	1	1	1	1	1	1	1	1	1	1	0.0045	0.992	0.6	0.6	0.646	0.000372	0.000707	0.553	confident	GRCh38_notinalldifficultregions	MAN2A1	ENSG00000112893	transcript	ENST00000261483.5	protein_coding	MODIFIER	intron_variant	MAN2A1	ENSG00000112893	transcript	ENST00000261483.5	protein_coding	MODIFIER	intron_variant	.	.	.	.	.	.	.	.
5	109892702	Sniffles2.INS.5231M4	N	<INS:101>	INS	INS	101	180.745	367.649	888	870	18	0.0203	novel	0.00169	0.00169	rare	0.00208	0	0	0	0.00585	0.00172	0.00214	0	0	0	0.00599	1	1	1	1	1	1	1	1	1	1	0.00113	0.994	0	0	0.533	1.84e-05	9.74e-05	0.22	difficult	GRCh38_AllTandemRepeats_51to200bp_slop5;GRCh38_AllTandemRepeatsandHomopolymers_slop5;GRCh38_SimpleRepeat_diTR_11to50_slop5;GRCh38_allTandemRepeats;GRCh38_alldifficultregions	PGAM5P1-TMEM232	ENSG00000253224-ENSG00000186952	intergenic_region	ENSG00000253224-ENSG00000186952	.	MODIFIER	intergenic_region	.	.	.	.	.	.	.	.	.	.	.	.	.	.	.
5	109897454	Sniffles2.INS.523CM4	N	<INS:185>	INS	INS	185	171.742	486.613	888	862	26	0.0293	known	0.00169	0.00169	rare	0.00415	0	0	0	0.00292	0.00174	0.00433	0	0	0	0.00305	1	1	1	1	1	1	1	1	1	1	0.000563	0.995	0	0	0.313	6.35e-05	0.000174	0.386	difficult	GRCh38_gclt25orgt65_slop50;GRCh38_AllHomopolymers_gt6bp_imperfectgt10bp_slop5;GRCh38_AllTandemRepeatsandHomopolymers_slop5;GRCh38_SimpleRepeat_homopolymer_7to11_slop5;GRCh38_alldifficultregions	PGAM5P1-TMEM232	ENSG00000253224-ENSG00000186952	intergenic_region	ENSG00000253224-ENSG00000186952	.	MODIFIER	intergenic_region	.	.	.	.	.	.	.	.	.	.	.	.	.	.	.
5	109910248	Sniffles2.INS.523DM4	N	<INS:317>	INS	INS	317	111.682	188.245	888	867	21	0.0236	known	0.0512	0.0512	common	0.112	0.0486	0.00298	0.0305	0.0351	0.0513	0.113	0.0461	0.00309	0.0311	0.0333	1	0.033	1	0.132	0.181	1	0.0251	1	0.134	0.158	0.0507	0.988	0.917	0.917	0.907	0.0259	0.0265	0.94	confident	GRCh38_SimpleRepeat_homopolymer_4to6_slop5;GRCh38_notinalldifficultregions	PGAM5P1-TMEM232	ENSG00000253224-ENSG00000186952	intergenic_region	ENSG00000253224-ENSG00000186952	.	MODIFIER	intergenic_region	.	.	.	.	.	.	.	.	.	.	.	.	.	.	.
5	109944807	Sniffles2.DEL.5242M4	N	<DEL:-55>	DEL	DEL	-55	91.886	296.379	888	869	19	0.0214	known	0.0738	0.0738	common	0.118	0.0243	0.122	0.0335	0.0439	0.0754	0.122	0.0248	0.124	0.034	0.0449	0.116	1	0.275	1	1	0.125	1	0.282	1	1	0.0653	0.93	0.686	0.686	0.731	0.032	0.0351	0.864	confident	GRCh38_notinalldifficultregions	PGAM5P1-TMEM232	ENSG00000253224-ENSG00000186952	intergenic_region	ENSG00000253224-ENSG00000186952	.	MODIFIER	intergenic_region	.	.	.	.	.	.	.	.	.	.	.	.	Enhancer	.	.
5	109961389	Sniffles2.DEL.5244M4	N	<DEL:-317>	DEL	DEL	-317	133.829	169.392	888	871	17	0.0191	known	0.183	0.183	common	0.351	0.0833	0.298	0.064	0.0322	0.187	0.356	0.0839	0.301	0.0656	0.0333	0.206	0.599	1	1	0.153	0.261	0.599	1	1	0.158	0.173	0.92	0.796	0.796	0.824	0.0484	0.0525	0.85	confident	GRCh38_gclt25orgt65_slop50;GRCh38_AllHomopolymers_gt6bp_imperfectgt10bp_slop5;GRCh38_AllTandemRepeatsandHomopolymers_slop5;GRCh38_SimpleRepeat_homopolymer_gt11_slop5;GRCh38_SimpleRepeat_homopolymer_gt20_slop5;GRCh38_SimpleRepeat_homopolymer_4to6_slop5;GRCh38_SimpleRepeat_imperfecthomopolgt20_slop5;GRCh38_SimpleRepeat_imperfecthomopolgt10_slop5;GRCh38_lowmappabilityall;GRCh38_nonunique_l100_m2_e1;GRCh38_nonunique_l250_m0_e0;GRCh38_allOtherDifficultregions;GRCh38_gnomAD_InbreedingCoeff_slop1bp_merge1000bp;GRCh38_alllowmapandsegdupregions;GRCh38_alldifficultregions;GRCh38_notinalldifficultregions	PGAM5P1-TMEM232	ENSG00000253224-ENSG00000186952	intergenic_region	ENSG00000253224-ENSG00000186952	.	MODIFIER	intergenic_region	.	.	.	.	.	.	.	.	.	.	.	.	Enhancer	.	.
5	109992261	Sniffles2.INS.5240M4	N	<INS:98>	INS	INS	98	135.083	447.343	888	867	21	0.0236	novel	0.00282	0.00282	rare	0.0083	0.00347	0	0	0	0.00288	0.00862	0.00355	0	0	0	0.0125	1	1	1	1	0.0129	1	1	1	1	0.000563	0.994	0	0	0.241	7.17e-05	0.000285	0.202	confident	GRCh38_notinalldifficultregions	PGAM5P1-TMEM232	ENSG00000253224-ENSG00000186952	intergenic_region	ENSG00000253224-ENSG00000186952	.	MODIFIER	intergenic_region	.	.	.	.	.	.	.	.	.	.	.	.	.	.	.
5	110046608	Sniffles2.INS.524FM4	N	<INS:258>	INS	INS	258	221.812	385.062	888	868	20	0.0225	known	0.00113	0.00113	rare	0	0	0	0	0.00585	0.00115	0	0	0	0	0.00606	1	1	1	1	1	1	1	1	1	1	0.00169	0.997	0.5	0.5	0.675	0.000776	0.00193	0.368	confident	GRCh38_notinalldifficultregions	PGAM5P1-TMEM232	ENSG00000253224-ENSG00000186952	intergenic_region	ENSG00000253224-ENSG00000186952	.	MODIFIER	intergenic_region	.	.	.	.	.	.	.	.	.	.	.	.	.	.	.
5	110086308	Sniffles2.INS.5251M4	N	<INS:85>	INS	INS	85	116.458	300.322	888	867	21	0.0236	novel	0.00113	0.00113	rare	0	0.00694	0	0	0	0.00115	0	0.00704	0	0	0	1	1	1	1	1	1	1	1	1	1	0.00225	0.998	1	1	0.676	0.00292	0.00295	0.565	difficult	GRCh38_gclt25orgt65_slop50;GRCh38_AllTandemRepeats_51to200bp_slop5;GRCh38_AllTandemRepeatsandHomopolymers_slop5;GRCh38_SimpleRepeat_diTR_11to50_slop5;GRCh38_AllTandemRepeats_gt100bp_slop5;GRCh38_allTandemRepeats;GRCh38_alldifficultregions	PGAM5P1-TMEM232	ENSG00000253224-ENSG00000186952	intergenic_region	ENSG00000253224-ENSG00000186952	.	MODIFIER	intergenic_region	.	.	.	.	.	.	.	.	.	.	.	.	.	.	.
5	110110162	Sniffles2.DEL.5268M4	N	<DEL:-98>	DEL	DEL	-98	85.598	299.193	888	869	19	0.0214	known	0.0816	0.0816	common	0.284	0.0208	0	0.0061	0	0.0834	0.287	0.0211	0	0.00621	0	0.752	0.0517	1	1	1	0.751	0.0524	1	1	1	0.0884	0.93	0.762	0.762	0.768	0.0111	0.0113	0.709	confident	GRCh38_notinalldifficultregions	PGAM5P1-TMEM232	ENSG00000253224-ENSG00000186952	intergenic_region	ENSG00000253224-ENSG00000186952	.	MODIFIER	intergenic_region	.	.	.	.	.	.	.	.	.	.	.	.	.	.	.
5	110124370	Sniffles2.DEL.526BM4	N	<DEL:-15282>	DEL	DEL	-15282	0.75	3.515	888	863	25	0.0282	known	0.102	0.102	common	0.359	0.0243	0	0.00305	0	0.104	0.362	0.0243	0	0.00314	0	0.0258	0.0719	1	1	1	0.0245	0.0719	1	1	1	0.1	0.918	0.681	0.681	0.789	0.0106	0.0123	0.708	confident	GRCh38_AllHomopolymers_gt6bp_imperfectgt10bp_slop5;GRCh38_AllTandemRepeatsandHomopolymers_slop5;GRCh38_SimpleRepeat_homopolymer_gt11_slop5;GRCh38_SimpleRepeat_triTR_15to50_slop5;GRCh38_SimpleRepeat_diTR_11to50_slop5;GRCh38_allTandemRepeats;GRCh38_SimpleRepeat_homopolymer_7to11_slop5;GRCh38_SimpleRepeat_homopolymer_4to6_slop5;GRCh38_AllTandemRepeats_lt51bp_slop5;GRCh38_SimpleRepeat_quadTR_20to50_slop5;GRCh38_SimpleRepeat_imperfecthomopolgt10_slop5;GRCh38_lowmappabilityall;GRCh38_nonunique_l100_m2_e1;GRCh38_allOtherDifficultregions;GRCh38_gnomAD_InbreedingCoeff_slop1bp_merge1000bp;GRCh38_alllowmapandsegdupregions;GRCh38_alldifficultregions;GRCh38_notinalldifficultregions	PGAM5P1-TMEM232	ENSG00000253224-ENSG00000186952	intergenic_region	ENSG00000253224-ENSG00000186952	.	MODIFIER	intergenic_region	.	.	.	.	.	.	.	.	.	.	.	.	.	.	.
5	110125109	Sniffles2.DEL.526DM4	N	<DEL:-4602>	DEL	DEL	-4602	0	0	888	851	37	0.0417	known	0.00169	0.00169	rare	0	0	0	0.00915	0	0.00176	0	0	0	0.00949	0	1	1	1	1	1	1	1	1	1	1	0.000563	0.998	0.333	0.333	0.549	0.00772	0.00775	0.839	confident	GRCh38_AllHomopolymers_gt6bp_imperfectgt10bp_slop5;GRCh38_AllTandemRepeatsandHomopolymers_slop5;GRCh38_SimpleRepeat_homopolymer_gt11_slop5;GRCh38_allTandemRepeats;GRCh38_SimpleRepeat_homopolymer_7to11_slop5;GRCh38_SimpleRepeat_homopolymer_4to6_slop5;GRCh38_AllTandemRepeats_lt51bp_slop5;GRCh38_SimpleRepeat_quadTR_20to50_slop5;GRCh38_SimpleRepeat_imperfecthomopolgt10_slop5;GRCh38_lowmappabilityall;GRCh38_nonunique_l100_m2_e1;GRCh38_allOtherDifficultregions;GRCh38_gnomAD_InbreedingCoeff_slop1bp_merge1000bp;GRCh38_alllowmapandsegdupregions;GRCh38_alldifficultregions;GRCh38_notinalldifficultregions	PGAM5P1-TMEM232	ENSG00000253224-ENSG00000186952	intergenic_region	ENSG00000253224-ENSG00000186952	.	MODIFIER	intergenic_region	.	.	.	.	.	.	.	.	.	.	.	.	.	.	.
5	110139224	Sniffles2.DUP.526FM4	N	<DUP:13042>	DUP	OTHER	13042	0	0	888	859	29	0.0327	known	0.00225	0.00225	rare	0	0	0	0.0122	0	0.00233	0	0	0	0.0124	0	1	1	1	1	1	1	1	1	1	1	0.00169	0.997	0.25	0.25	0.689	0.00622	0.00525	0.779	confident	GRCh38_gclt25orgt65_slop50;GRCh38_AllHomopolymers_gt6bp_imperfectgt10bp_slop5;GRCh38_AllTandemRepeats_51to200bp_slop5;GRCh38_AllTandemRepeatsandHomopolymers_slop5;GRCh38_SimpleRepeat_triTR_15to50_slop5;GRCh38_SimpleRepeat_diTR_11to50_slop5;GRCh38_AllTandemRepeats_gt100bp_slop5;GRCh38_allTandemRepeats;GRCh38_SimpleRepeat_homopolymer_7to11_slop5;GRCh38_SimpleRepeat_homopolymer_4to6_slop5;GRCh38_AllTandemRepeats_lt51bp_slop5;GRCh38_SimpleRepeat_quadTR_20to50_slop5;GRCh38_SimpleRepeat_imperfecthomopolgt10_slop5;GRCh38_lowmappabilityall;GRCh38_nonunique_l100_m2_e1;GRCh38_chainSelf;GRCh38_alllowmapandsegdupregions;GRCh38_alldifficultregions;GRCh38_notinalldifficultregions	PGAM5P1-TMEM232	ENSG00000253224-ENSG00000186952	intergenic_region	ENSG00000253224-ENSG00000186952	.	MODIFIER	intergenic_region	.	.	.	.	.	.	.	.	.	.	.	.	Open chromatin	.	.
5	110144560	Sniffles2.BND.5272M4	N	<BND:5272M4>	BND	OTHER	.	0	124.309	888	807	81	0.0912	not_compared	0.00507	0.00507	low_frequency	0	0.0104	0.00595	0	0.0117	0.00558	0	0.0115	0.00667	0	0.0139	1	1	1	1	1	1	1	1	1	1	0.00113	0.988	0	0	0.338	0.00784	0.0106	0.475	confident	GRCh38_notinalldifficultregions	.	.	intergenic_region	ENSG00000253224-ENSG00000186952	.	LOW	feature_fusion	.	.	.	.	.	.	.	.	.	.	.	.	.	.	.
5	110163750	Sniffles2.INS.5265M4	N	<INS:168>	INS	INS	168	164.081	284.679	888	863	25	0.0282	known	0.00451	0.00451	rare	0.0145	0	0	0	0.00292	0.00464	0.0151	0	0	0	0.00309	0.0432	1	1	1	1	0.0449	1	1	1	1	0.00282	0.989	0.143	0.143	0.552	0.000366	0.000514	0.465	confident	GRCh38_notinalldifficultregions	PGAM5P1-TMEM232	ENSG00000253224-ENSG00000186952	intergenic_region	ENSG00000253224-ENSG00000186952	.	MODIFIER	intergenic_region	.	.	.	.	.	.	.	.	.	.	.	.	.	.	.
5	110231824	Sniffles2.INS.5285M4	N	<INS:1012>	INS	INS	1012	69.59	5.025	888	878	10	0.0113	novel	0.217	0.217	common	0.4	0.174	0.253	0.0396	0.132	0.219	0.402	0.175	0.256	0.0396	0.134	0.0598	0.77	0.682	0.219	0.742	0.0445	0.77	0.681	0.219	0.742	0.221	0.953	0.931	0.931	0.944	0.0687	0.0678	0.958	confident	GRCh38_SimpleRepeat_homopolymer_4to6_slop5;GRCh38_notinalldifficultregions	PGAM5P1-TMEM232	ENSG00000253224-ENSG00000186952	intergenic_region	ENSG00000253224-ENSG00000186952	.	MODIFIER	intergenic_region	.	.	.	.	.	.	.	.	.	.	.	.	.	.	.
5	110234327	Sniffles2.INS.5286M4	N	<INS:311>	INS	INS	311	151.976	332.855	888	868	20	0.0225	known	0.00788	0.00788	low_frequency	0.029	0	0	0	0	0.00806	0.0304	0	0	0	0	0.177	1	1	1	1	0.184	1	1	1	1	0.00732	0.997	0.846	0.846	0.932	0.000845	0.00235	0.468	confident	GRCh38_notinalldifficultregions	PGAM5P1-TMEM232	ENSG00000253224-ENSG00000186952	intergenic_region	ENSG00000253224-ENSG00000186952	.	MODIFIER	intergenic_region	.	.	.	.	.	.	.	.	.	.	.	.	.	.	.
5	110293100	Sniffles2.INV.528EM4	N	<INV:128>	INV	OTHER	128	137.906	383.541	888	868	20	0.0225	novel	0.00113	0.00113	rare	0	0	0.00595	0	0	0.00115	0	0	0.00602	0	0	1	1	1	1	1	1	1	1	1	1	0	0.998	0	0	0.164	2.87e-05	0.000144	0.156	confident	GRCh38_SimpleRepeat_homopolymer_4to6_slop5;GRCh38_notinalldifficultregions	TMEM232	ENSG00000186952	gene_variant	ENSG00000186952	.	MODIFIER	intragenic_variant	.	.	.	.	.	.	.	.	.	.	.	.	.	.	.
5	110329237	Sniffles2.DEL.52A2M4	N	<DEL:-50>	DEL	DEL	-50	92.802	256.356	888	863	25	0.0282	novel	0.00338	0.00338	rare	0.0124	0	0	0	0	0.00348	0.0127	0	0	0	0	1	1	1	1	1	1	1	1	1	1	0.000563	0.994	0.167	0.167	0.365	6.04e-05	0.000222	0.311	confident	GRCh38_SimpleRepeat_homopolymer_4to6_slop5;GRCh38_notinalldifficultregions	TMEM232	ENSG00000186952	gene_variant	ENSG00000186952	.	MODIFIER	intragenic_variant	.	.	.	.	.	.	.	.	.	.	.	.	.	.	.
5	110362916	Sniffles2.INS.529CM4	N	<INS:63>	INS	INS	63	176.176	309.604	888	859	29	0.0327	novel	0.00113	0.00113	rare	0	0.00347	0	0.00305	0	0.00116	0	0.00357	0	0.00314	0	1	1	1	1	1	1	1	1	1	1	0	0.998	0	0	0.165	0.00122	0.00274	0.431	confident	GRCh38_notinalldifficultregions	TMEM232	ENSG00000186952	gene_variant	ENSG00000186952	.	MODIFIER	intragenic_variant	.	.	.	.	.	.	.	.	.	.	.	.	.	.	.
5	110446677	Sniffles2.INS.52AAM4	N	<INS:72>	INS	INS	72	133.246	496.972	888	866	22	0.0248	novel	0.00169	0.00169	rare	0.00622	0	0	0	0	0.00173	0.00647	0	0	0	0	1	1	1	1	1	1	1	1	1	1	0.00225	0.997	0.333	0.333	0.628	0.00173	0.00331	0.454	confident	GRCh38_SimpleRepeat_homopolymer_4to6_slop5;GRCh38_notinalldifficultregions	TMEM232	ENSG00000186952	transcript	ENST00000455884.7	protein_coding	MODIFIER	intron_variant	TMEM232	ENSG00000186952	transcript	ENST00000455884.7	protein_coding	MODIFIER	intron_variant	.	.	.	.	.	.	.	.
5	110491176	Sniffles2.INS.52ACM4	N	<INS:325>	INS	INS	325	140.108	326.008	888	863	25	0.0282	known	0.00619	0.00619	low_frequency	0.0208	0	0	0	0.00292	0.00637	0.0219	0	0	0	0.00296	1	1	1	1	1	1	1	1	1	1	0.0045	0.99	0.455	0.455	0.527	0.000308	0.000596	0.469	difficult	GRCh38_AllHomopolymers_gt6bp_imperfectgt10bp_slop5;GRCh38_AllTandemRepeatsandHomopolymers_slop5;GRCh38_SimpleRepeat_homopolymer_7to11_slop5;GRCh38_alldifficultregions	TMEM232	ENSG00000186952	transcript	ENST00000455884.7	protein_coding	MODIFIER	intron_variant	TMEM232	ENSG00000186952	transcript	ENST00000455884.7	protein_coding	MODIFIER	intron_variant	.	.	.	.	.	.	.	.
5	110508909	Sniffles2.INS.52B9M4	N	<INS:55>	INS	INS	55	84.685	238.508	888	863	25	0.0282	novel	0.0174	0.0174	low_frequency	0.056	0.0104	0.00298	0	0	0.018	0.0579	0.011	0.00301	0	0	0.16	1	1	1	1	0.169	1	1	1	1	0.013	0.984	0.621	0.621	0.657	0.000974	0.0012	0.674	difficult	GRCh38_gclt25orgt65_slop50;GRCh38_AllTandemRepeatsandHomopolymers_slop5;GRCh38_SimpleRepeat_diTR_11to50_slop5;GRCh38_AllTandemRepeats_gt100bp_slop5;GRCh38_allTandemRepeats;GRCh38_SimpleRepeat_homopolymer_4to6_slop5;GRCh38_AllTandemRepeats_201to10000bp_slop5;GRCh38_alldifficultregions	MIR548F3;TMEM232	ENSG00000221436;ENSG00000186952	transcript;transcript	ENST00000408509.1;ENST00000455884.7	miRNA;protein_coding	MODIFIER;MODIFIER	downstream_gene_variant;intron_variant	TMEM232	ENSG00000186952	transcript	ENST00000455884.7	protein_coding	MODIFIER	intron_variant	.	.	.	.	.	.	.	.
5	110604854	Sniffles2.INV.52CBM4	N	<INV:92>	INV	OTHER	92	120.442	488.985	888	859	29	0.0327	novel	0.00113	0.00113	rare	0.00208	0	0.00298	0	0	0.00116	0.00216	0	0.00305	0	0	1	1	1	1	1	1	1	1	1	1	0.00113	0.995	0	0	0.758	0.000106	0.00011	0.576	confident	GRCh38_notinalldifficultregions	TMEM232	ENSG00000186952	transcript	ENST00000455884.7	protein_coding	MODIFIER	intron_variant	TMEM232	ENSG00000186952	transcript	ENST00000455884.7	protein_coding	MODIFIER	intron_variant	.	.	.	.	.	.	.	.
5	110610241	Sniffles2.INS.52C5M4	N	<INS:122>	INS	INS	122	138.507	89.074	888	877	11	0.0124	novel	0.439	0.439	common	0.531	0.434	0.434	0.384	0.371	0.441	0.532	0.437	0.434	0.389	0.374	5.5e-05	0.00239	0.000975	6.45e-05	0.325	1.52e-05	0.00216	0.000499	3.51e-05	0.255	0.439	0.661	0.613	0.613	0.681	0.357	0.38	0.762	difficult	GRCh38_AllTandemRepeats_51to200bp_slop5;GRCh38_AllTandemRepeatsandHomopolymers_slop5;GRCh38_AllTandemRepeats_gt100bp_slop5;GRCh38_allTandemRepeats;GRCh38_alldifficultregions	TMEM232	ENSG00000186952	transcript	ENST00000455884.7	protein_coding	MODIFIER	intron_variant	TMEM232	ENSG00000186952	transcript	ENST00000455884.7	protein_coding	MODIFIER	intron_variant	.	.	.	.	.	.	.	.
5	110623200	Sniffles2.INS.52C7M4	N	<INS:321>	INS	INS	321	143.811	345.513	888	856	32	0.036	known	0.0118	0.0118	low_frequency	0.0394	0.00347	0	0	0.00292	0.0123	0.0417	0.00355	0	0	0.00307	0.0435	1	1	1	1	0.0482	1	1	1	1	0.00901	0.991	0.684	0.684	0.803	0.000715	0.00117	0.582	confident	GRCh38_notinalldifficultregions	TMEM232	ENSG00000186952	transcript	ENST00000455884.7	protein_coding	MODIFIER	intron_variant	TMEM232	ENSG00000186952	transcript	ENST00000455884.7	protein_coding	MODIFIER	intron_variant	.	.	.	.	.	.	.	.
5	110724767	Sniffles2.INS.52D3M4	N	<INS:152>	INS	INS	152	110.315	319.6	888	857	31	0.0349	known	0.00394	0.00394	rare	0.0145	0	0	0	0	0.00408	0.0151	0	0	0	0	0.000454	1	1	1	1	0.00049	1	1	1	1	0.00394	0.991	0.2	0.2	0.678	0.000317	0.000359	0.72	confident	GRCh38_SimpleRepeat_homopolymer_4to6_slop5;GRCh38_notinalldifficultregions	TMEM232	ENSG00000186952	transcript	ENST00000455884.7	protein_coding	MODIFIER	intron_variant	TMEM232	ENSG00000186952	transcript	ENST00000455884.7	protein_coding	MODIFIER	intron_variant	.	.	.	.	.	.	.	.
5	110750214	Sniffles2.INS.52D4M4	N	<INS:173>	INS	INS	173	63.315	100.525	888	864	24	0.027	known	0.165	0.165	common	0.218	0.0486	0.182	0.0976	0.237	0.168	0.22	0.0507	0.183	0.101	0.244	0.0216	0.282	0.796	0.651	0.834	0.0356	0.293	0.797	0.658	1	0.168	0.947	0.891	0.891	0.9	0.0687	0.0685	0.971	confident	GRCh38_notinalldifficultregions	SLC25A46	ENSG00000164209	transcript	ENST00000355943.8	protein_coding	MODIFIER	intron_variant	SLC25A46	ENSG00000164209	transcript	ENST00000355943.8	protein_coding	MODIFIER	intron_variant	.	.	.	.	.	.	.	.
5	110822176	Sniffles2.INS.52E3M4	N	<INS:184>	INS	INS	184	127.569	417.443	888	874	14	0.0158	novel	0.00225	0.00225	rare	0.0083	0	0	0	0	0.00229	0.00844	0	0	0	0	1	1	1	1	1	1	1	1	1	1	0.00113	0.995	0.25	0.25	0.488	8.6e-05	0.000145	0.533	difficult	GRCh38_gclt25orgt65_slop50;GRCh38_SimpleRepeat_homopolymer_4to6_slop5;GRCh38_alldifficultregions	SLC25A46-ENSG00000270779	ENSG00000164209-ENSG00000270779	intergenic_region	ENSG00000164209-ENSG00000270779	.	MODIFIER	intergenic_region	.	.	.	.	.	.	.	.	.	.	.	.	.	.	.
5	110875343	Sniffles2.INS.52E7M4	N	<INS:53>	INS	INS	53	68.151	259.604	888	868	20	0.0225	novel	0.00113	0.00113	rare	0.00208	0	0	0.00305	0	0.00115	0.00216	0	0	0.00307	0	1	1	1	1	1	1	1	1	1	1	0.000563	0.997	0	0	0.421	0.00325	0.00525	0.487	difficult	GRCh38_AllTandemRepeatsandHomopolymers_slop5;GRCh38_AllTandemRepeats_gt100bp_slop5;GRCh38_allTandemRepeats;GRCh38_AllTandemRepeats_201to10000bp_slop5;GRCh38_alldifficultregions	SLC25A46-ENSG00000270779	ENSG00000164209-ENSG00000270779	intergenic_region	ENSG00000164209-ENSG00000270779	.	MODIFIER	intergenic_region	.	.	.	.	.	.	.	.	.	.	.	.	.	.	.
5	110925771	Sniffles2.INS.52EEM4	N	<INS:311>	INS	INS	311	128.635	281.306	888	870	18	0.0203	known	0.0304	0.0304	low_frequency	0.106	0.0104	0	0	0	0.0305	0.105	0.0108	0	0	0	1	1	1	1	1	1	1	1	1	1	0.0236	0.968	0.596	0.596	0.741	0.00166	0.00204	0.744	confident	GRCh38_SimpleRepeat_homopolymer_4to6_slop5;GRCh38_notinalldifficultregions	ENSG00000270779-BCLAF1P1	ENSG00000270779-ENSG00000248966	intergenic_region	ENSG00000270779-ENSG00000248966	.	MODIFIER	intergenic_region	.	.	.	.	.	.	.	.	.	.	.	.	.	.	.
5	110947223	Sniffles2.INV.52F4M4	N	<INV:101>	INV	OTHER	101	119.776	320.656	888	868	20	0.0225	novel	0.00113	0.00113	rare	0	0.00347	0	0	0.00292	0.00115	0	0.00355	0	0	0.00298	1	1	1	1	1	1	1	1	1	1	0.000563	0.997	0	0	0.489	8.71e-05	0.000283	0.288	difficult	GRCh38_SimpleRepeat_homopolymer_4to6_slop5;GRCh38_chainSelf;GRCh38_segdups;GRCh38_alllowmapandsegdupregions;GRCh38_alldifficultregions	BCLAF1P1;ENSG00000270779-BCLAF1P1	ENSG00000248966;ENSG00000270779-ENSG00000248966	transcript;intergenic_region	ENST00000505813.1;ENSG00000270779-ENSG00000248966	processed_pseudogene;.	MODIFIER;MODIFIER	downstream_gene_variant;intergenic_region	.	.	.	.	.	.	.	.	.	.	.	.	.	.	.
5	111128245	Sniffles2.INS.5309M4	N	<INS:130>	INS	INS	130	124.623	349.611	888	862	26	0.0293	novel	0.00113	0.00113	rare	0.00208	0.00347	0	0	0	0.00116	0.00215	0.0036	0	0	0	1	1	1	1	1	1	1	1	1	1	0	0.998	0	0	0.0549	2.36e-05	0.000107	0.297	confident	GRCh38_SimpleRepeat_homopolymer_4to6_slop5;GRCh38_notinalldifficultregions	WDR36	ENSG00000134987	transcript	ENST00000513710.4	protein_coding	MODIFIER	3_prime_UTR_variant	WDR36	ENSG00000134987	transcript	ENST00000513710.4	protein_coding	MODIFIER	3_prime_UTR_variant	.	.	.	.	.	.	.	.
5	111186425	Sniffles2.INS.530BM4	N	<INS:82>	INS	INS	82	134.717	361.57	888	861	27	0.0304	novel	0.00169	0.00169	rare	0.00208	0	0.00298	0	0.00292	0.00174	0.00215	0	0.00311	0	0.00307	1	1	1	1	1	1	1	1	1	1	0.00169	0.993	0	0	0.58	3.69e-05	0.000177	0.226	difficult	GRCh38_gclt25orgt65_slop50;GRCh38_AllTandemRepeats_51to200bp_slop5;GRCh38_AllTandemRepeatsandHomopolymers_slop5;GRCh38_AllTandemRepeats_gt100bp_slop5;GRCh38_allTandemRepeats;GRCh38_alldifficultregions	ENSG00000250728-RPS3AP21	ENSG00000250728-ENSG00000214784	intergenic_region	ENSG00000250728-ENSG00000214784	.	MODIFIER	intergenic_region	.	.	.	.	.	.	.	.	.	.	.	.	.	.	.
5	111190846	Sniffles2.INS.530AM4	N	<INS:159>	INS	INS	159	137.898	318.947	888	872	16	0.018	known	0.00394	0.00394	rare	0.0145	0	0	0	0	0.00401	0.0148	0	0	0	0	1	1	1	1	1	1	1	1	1	1	0.00225	0.997	0.571	0.571	0.735	0.000922	0.00165	0.445	confident	GRCh38_notinalldifficultregions	RPS3AP21;ENSG00000250728-RPS3AP21	ENSG00000214784;ENSG00000250728-ENSG00000214784	transcript;intergenic_region	ENST00000461022.1;ENSG00000250728-ENSG00000214784	processed_pseudogene;.	MODIFIER;MODIFIER	downstream_gene_variant;intergenic_region	.	.	.	.	.	.	.	.	.	.	.	.	.	.	.
5	111249667	Sniffles2.INS.5317M4	N	<INS:153>	INS	INS	153	150.625	388.222	888	866	22	0.0248	novel	0.00113	0.00113	rare	0.00208	0	0	0	0.00292	0.00116	0.00212	0	0	0	0.00309	1	1	1	1	1	1	1	1	1	1	0.000563	0.997	0	0	0.778	2.05e-06	9.54e-05	0.185	difficult	GRCh38_AllTandemRepeats_51to200bp_slop5;GRCh38_AllTandemRepeatsandHomopolymers_slop5;GRCh38_SimpleRepeat_diTR_11to50_slop5;GRCh38_allTandemRepeats;GRCh38_allOtherDifficultregions;GRCh38_gnomAD_InbreedingCoeff_slop1bp_merge1000bp;GRCh38_alldifficultregions	CAMK4	ENSG00000152495	transcript	ENST00000282356.9	protein_coding	MODIFIER	intron_variant	CAMK4	ENSG00000152495	transcript	ENST00000282356.9	protein_coding	MODIFIER	intron_variant	.	.	.	.	.	Enhancer	.	.
5	111265174	Sniffles2.INV.5321M4	N	<INV:101>	INV	OTHER	101	93.199	352.663	888	866	22	0.0248	novel	0.00169	0.00169	rare	0.00208	0	0.00298	0	0.00292	0.00173	0.00214	0	0.00299	0	0.00307	1	1	1	1	1	1	1	1	1	1	0.000563	0.995	0	0	0.43	1.84e-05	7.08e-05	0.278	confident	GRCh38_SimpleRepeat_homopolymer_4to6_slop5;GRCh38_notinalldifficultregions	ENSG00000249318;CAMK4	ENSG00000249318;ENSG00000152495	transcript;gene_variant	ENST00000511981.1;ENSG00000152495	pseudogene;.	MODIFIER;MODIFIER	downstream_gene_variant;intragenic_variant	.	.	.	.	.	.	.	.	.	.	.	.	.	.	.
5	111280284	Sniffles2.INS.5319M4	N	<INS:87>	INS	INS	87	107.37	423.643	888	863	25	0.0282	novel	0.00282	0.00282	rare	0	0.00694	0	0.00305	0.00585	0.0029	0	0.00719	0	0.00312	0.00602	1	1	1	1	1	1	1	1	1	1	0.000563	0.993	0	0	0.376	0.00603	0.00774	0.635	confident	GRCh38_notinalldifficultregions	CAMK4;ENSG00000248268	ENSG00000152495;ENSG00000248268	transcript;transcript	ENST00000282356.9;ENST00000504081.1	protein_coding;pseudogene	MODIFIER;MODIFIER	intron_variant;intron_variant	CAMK4	ENSG00000152495	transcript	ENST00000282356.9	protein_coding	MODIFIER	intron_variant	.	.	.	.	.	Enhancer	.	.
5	111321456	Sniffles2.INS.5329M4	N	<INS:278>	INS	INS	278	148.622	315.545	888	872	16	0.018	known	0.0101	0.0101	low_frequency	0.0332	0	0	0.00305	0.00292	0.0103	0.0339	0	0	0.00311	0.00296	1	1	1	1	1	1	1	1	1	1	0.00788	0.986	0.556	0.556	0.734	0.000839	0.00191	0.495	confident	GRCh38_SimpleRepeat_homopolymer_4to6_slop5;GRCh38_notinalldifficultregions	CAMK4	ENSG00000152495	transcript	ENST00000282356.9	protein_coding	MODIFIER	intron_variant	CAMK4	ENSG00000152495	transcript	ENST00000282356.9	protein_coding	MODIFIER	intron_variant	.	.	.	.	.	.	.	.
5	111359245	Sniffles2.DEL.532EM4	N	<DEL:-322>	DEL	DEL	-322	117.104	157.577	888	886	2	0.00225	known	0.918	0.082	common	0.807	0.948	0.994	0.896	0.994	0.919	0.808	0.948	0.994	0.902	0.994	0.536	1	1	0.0737	1	0.537	1	1	0.183	1	0.92	0.965	0.968	0.844	0.85	0.888	0.886	0.9	confident	GRCh38_AllHomopolymers_gt6bp_imperfectgt10bp_slop5;GRCh38_AllTandemRepeatsandHomopolymers_slop5;GRCh38_SimpleRepeat_homopolymer_7to11_slop5;GRCh38_SimpleRepeat_homopolymer_4to6_slop5;GRCh38_SimpleRepeat_imperfecthomopolgt10_slop5;GRCh38_alldifficultregions;GRCh38_notinalldifficultregions	CAMK4	ENSG00000152495	transcript	ENST00000282356.9	protein_coding	MODIFIER	intron_variant	CAMK4	ENSG00000152495	transcript	ENST00000282356.9	protein_coding	MODIFIER	intron_variant	.	.	.	.	.	.	.	.
5	111387287	Sniffles2.INS.532CM4	N	<INS:132>	INS	INS	132	192.693	391.527	888	876	12	0.0135	novel	0.00113	0.00113	rare	0.00208	0	0	0.00305	0	0.00114	0.00212	0	0	0.00307	0	1	1	1	1	1	1	1	1	1	1	0.000563	0.997	0	0	0.449	0.00101	0.00284	0.353	confident	GRCh38_SimpleRepeat_homopolymer_4to6_slop5;GRCh38_notinalldifficultregions	CAMK4	ENSG00000152495	transcript	ENST00000282356.9	protein_coding	MODIFIER	intron_variant	CAMK4	ENSG00000152495	transcript	ENST00000282356.9	protein_coding	MODIFIER	intron_variant	.	.	.	.	.	.	.	.
5	111432694	Sniffles2.INS.533BM4	N	<INS:104>	INS	INS	104	149.197	328.069	888	869	19	0.0214	novel	0.00394	0.00394	rare	0.0124	0	0	0.00305	0	0.00403	0.0128	0	0	0.00312	0	0.031	1	1	1	1	0.0319	1	1	1	1	0.00113	0.995	0.333	0.333	0.586	0.000213	0.000433	0.462	confident	GRCh38_notinalldifficultregions	CAMK4	ENSG00000152495	transcript	ENST00000282356.9	protein_coding	MODIFIER	intron_variant	CAMK4	ENSG00000152495	transcript	ENST00000282356.9	protein_coding	MODIFIER	intron_variant	.	.	.	.	.	.	.	.
5	111433147	Sniffles2.INV.5346M4	N	<INV:117>	INV	OTHER	117	119.613	364.32	888	867	21	0.0236	novel	0.00169	0.00169	rare	0	0	0.00595	0.00305	0	0.00173	0	0	0.00599	0.00312	0	1	1	1	1	1	1	1	1	1	1	0	0.997	0	0	0.23	0.000223	0.000739	0.359	confident	GRCh38_SimpleRepeat_homopolymer_4to6_slop5;GRCh38_notinalldifficultregions	CAMK4	ENSG00000152495	transcript	ENST00000282356.9	protein_coding	MODIFIER	intron_variant	CAMK4	ENSG00000152495	transcript	ENST00000282356.9	protein_coding	MODIFIER	intron_variant	.	.	.	.	.	Enhancer	.	.
5	111435177	Sniffles2.INS.533DM4	N	<INS:182>	INS	INS	182	161.903	406.319	888	865	23	0.0259	known	0.00113	0.00113	rare	0.00208	0.00347	0	0	0	0.00116	0.00215	0.00352	0	0	0	1	1	1	1	1	1	1	1	1	1	0.00169	0.994	0	0	0.658	0.000139	0.00146	0.251	confident	GRCh38_SimpleRepeat_homopolymer_4to6_slop5;GRCh38_notinalldifficultregions	CAMK4	ENSG00000152495	transcript	ENST00000282356.9	protein_coding	MODIFIER	intron_variant	CAMK4	ENSG00000152495	transcript	ENST00000282356.9	protein_coding	MODIFIER	intron_variant	.	.	.	.	.	.	.	.
5	111450626	Sniffles2.INS.533EM4	N	<INS:189>	INS	INS	189	52.644	119.538	888	877	11	0.0124	novel	0.352	0.352	common	0.612	0.299	0.122	0.372	0.24	0.356	0.615	0.299	0.125	0.374	0.244	0.498	1	0.275	0.315	0.092	0.585	1	0.284	0.316	0.0918	0.373	0.889	0.849	0.849	0.858	0.396	0.389	0.934	confident	GRCh38_SimpleRepeat_homopolymer_4to6_slop5;GRCh38_notinalldifficultregions	CAMK4	ENSG00000152495	transcript	ENST00000282356.9	protein_coding	MODIFIER	intron_variant	CAMK4	ENSG00000152495	transcript	ENST00000282356.9	protein_coding	MODIFIER	intron_variant	.	.	.	.	.	.	.	.
5	111474627	Sniffles2.INS.533FM4	N	<INS:120>	INS	INS	120	125.318	490.404	888	864	24	0.027	novel	0.00451	0.00451	rare	0	0	0	0	0.0234	0.00463	0	0	0	0	0.024	1	1	1	1	1	1	1	1	1	1	0.00282	0.994	0.5	0.5	0.393	0.000275	0.0024	0.146	confident	GRCh38_SimpleRepeat_homopolymer_4to6_slop5;GRCh38_notinalldifficultregions	CAMK4	ENSG00000152495	transcript	ENST00000282356.9	protein_coding	MODIFIER	intron_variant	CAMK4	ENSG00000152495	transcript	ENST00000282356.9	protein_coding	MODIFIER	intron_variant	.	.	.	.	.	.	.	.
5	111568118	Sniffles2.DEL.5353M4	N	<DEL:-9924>	DEL	DEL	-9924	0.45	60.935	888	868	20	0.0225	known	0.0214	0.0214	low_frequency	0.0353	0.00347	0.00298	0	0.0556	0.0219	0.0371	0.00352	0.00301	0	0.0562	0.253	1	1	1	1	0.265	1	1	1	1	0.00676	0.961	0.189	0.189	0.525	0.00127	0.00317	0.389	confident	GRCh38_AllHomopolymers_gt6bp_imperfectgt10bp_slop5;GRCh38_AllTandemRepeats_51to200bp_slop5;GRCh38_AllTandemRepeatsandHomopolymers_slop5;GRCh38_SimpleRepeat_diTR_11to50_slop5;GRCh38_allTandemRepeats;GRCh38_SimpleRepeat_homopolymer_7to11_slop5;GRCh38_SimpleRepeat_homopolymer_4to6_slop5;GRCh38_AllTandemRepeats_lt51bp_slop5;GRCh38_SimpleRepeat_imperfecthomopolgt10_slop5;GRCh38_lowmappabilityall;GRCh38_nonunique_l100_m2_e1;GRCh38_nonunique_l250_m0_e0;GRCh38_chainSelf;GRCh38_alllowmapandsegdupregions;GRCh38_alldifficultregions;GRCh38_notinalldifficultregions	ENSG00000251099&HMGN1P13&STARD4-AS1;HMGN1P13;ENSG00000251099;HMGN1P13;ENSG00000251099;HMGN1P13;ENSG00000251099;HMGN1P13;ENSG00000251099;STARD4-AS1	ENSG00000251099&ENSG00000249619&ENSG00000246859;ENSG00000249619;ENSG00000251099;ENSG00000249619;ENSG00000251099;ENSG00000249619;ENSG00000251099;ENSG00000249619;ENSG00000251099;ENSG00000246859	gene_variant;transcript;transcript;transcript;transcript;transcript;transcript;transcript;transcript;transcript	ENSG00000246859;ENST00000505795.1;ENST00000504843.2;ENST00000505795.1;ENST00000504843.2;ENST00000505795.1;ENST00000504843.2;ENST00000505795.1;ENST00000504843.2;ENST00000500779.2	.;processed_pseudogene;processed_pseudogene;processed_pseudogene;processed_pseudogene;processed_pseudogene;processed_pseudogene;processed_pseudogene;processed_pseudogene;pseudogene	HIGH;HIGH;HIGH;LOW;LOW;MODIFIER;MODIFIER;MODIFIER;MODIFIER;MODIFIER	feature_ablation;transcript_ablation;transcript_ablation;splice_region_variant&non_coding_transcript_exon_variant;splice_region_variant&non_coding_transcript_exon_variant;upstream_gene_variant;upstream_gene_variant;downstream_gene_variant;downstream_gene_variant;intron_variant	.	.	.	.	.	.	.	.	.	.	.	.	Enhancer	Enhancer	.
5	111759745	Sniffles2.INS.536AM4	N	<INS:69>	INS	INS	69	117.349	409.969	888	855	33	0.0372	novel	0.00113	0.00113	rare	0.00415	0	0	0	0	0.00117	0.00439	0	0	0	0	1	1	1	1	1	1	1	1	1	1	0.000563	0.999	0.5	0.5	0.557	8.19e-06	5.24e-05	0.195	confident	GRCh38_notinalldifficultregions	NREP	ENSG00000134986	transcript	ENST00000395634.7	protein_coding	MODIFIER	intron_variant	NREP	ENSG00000134986	transcript	ENST00000395634.7	protein_coding	MODIFIER	intron_variant	.	.	.	.	.	.	.	.
5	111890643	Sniffles2.DUP.5375M4	N	<DUP:9352>	DUP	OTHER	9352	0	0	888	861	27	0.0304	known	0.00113	0.00113	rare	0	0	0	0	0.00585	0.00116	0	0	0	0	0.0061	1	1	1	1	1	1	1	1	1	1	0.00113	1	1	1	0.869	0.000152	0.000173	0.799	confident	GRCh38_gclt25orgt65_slop50;GRCh38_AllHomopolymers_gt6bp_imperfectgt10bp_slop5;GRCh38_AllTandemRepeatsandHomopolymers_slop5;GRCh38_SimpleRepeat_homopolymer_gt11_slop5;GRCh38_allTandemRepeats;GRCh38_SimpleRepeat_homopolymer_7to11_slop5;GRCh38_SimpleRepeat_homopolymer_4to6_slop5;GRCh38_AllTandemRepeats_lt51bp_slop5;GRCh38_SimpleRepeat_imperfecthomopolgt10_slop5;GRCh38_alldifficultregions;GRCh38_notinalldifficultregions	NREP	ENSG00000134986	transcript	ENST00000395634.7	protein_coding	MODIFIER	intron_variant	NREP	ENSG00000134986	transcript	ENST00000395634.7	protein_coding	MODIFIER	intron_variant	.	.	.	.	.	Enhancer	.	.
5	112077517	Sniffles2.DEL.538DM4	N	<DEL:-66>	DEL	DEL	-66	63.046	469.327	888	879	9	0.0101	known	0.094	0.094	common	0.0954	0.146	0.152	0.0183	0.0643	0.095	0.0962	0.147	0.154	0.0184	0.0655	0.705	0.0828	0.545	0.0454	0.14	0.706	0.0837	0.547	0.0457	0.144	0.0856	0.899	0.638	0.638	0.657	0.0348	0.041	0.744	confident	GRCh38_SimpleRepeat_homopolymer_4to6_slop5;GRCh38_notinalldifficultregions	NREP-AS1-EPB41L4A	ENSG00000250095-ENSG00000129595	intergenic_region	ENSG00000250095-ENSG00000129595	.	MODIFIER	intergenic_region	.	.	.	.	.	.	.	.	.	.	.	.	.	.	.
5	112090942	Sniffles2.INS.5388M4	N	<INS:194>	INS	INS	194	142.177	407.178	888	861	27	0.0304	known	0.00225	0.00225	rare	0.0083	0	0	0	0	0.00232	0.00855	0	0	0	0	0.0125	1	1	1	1	0.0128	1	1	1	1	0.00113	0.994	0	0	0.378	0.000127	0.000223	0.553	confident	GRCh38_SimpleRepeat_homopolymer_4to6_slop5;GRCh38_notinalldifficultregions	NREP-AS1-EPB41L4A	ENSG00000250095-ENSG00000129595	intergenic_region	ENSG00000250095-ENSG00000129595	.	MODIFIER	intergenic_region	.	.	.	.	.	.	.	.	.	.	.	.	.	.	.
5	112140017	Sniffles2.INV.539BM4	N	<INV:106>	INV	OTHER	106	118.766	332.024	888	867	21	0.0236	novel	0.00169	0.00169	rare	0.00415	0	0	0	0.00292	0.00173	0.00427	0	0	0	0.00305	1	1	1	1	1	1	1	1	1	1	0.000563	0.995	0	0	0.543	2.56e-05	8.01e-05	0.237	confident	GRCh38_SimpleRepeat_homopolymer_4to6_slop5;GRCh38_notinalldifficultregions	NREP-AS1-EPB41L4A	ENSG00000250095-ENSG00000129595	intergenic_region	ENSG00000250095-ENSG00000129595	.	MODIFIER	intergenic_region	.	.	.	.	.	.	.	.	.	.	.	.	.	.	.
5	112148140	Sniffles2.INS.5395M4	N	<INS:64>	INS	INS	64	75.016	146.453	888	870	18	0.0203	novel	0.0749	0.0749	common	0.266	0.0139	0.00298	0	0	0.0764	0.272	0.0139	0.00305	0	0	0.323	1	1	1	1	0.411	1	1	1	1	0.0732	0.947	0.726	0.726	0.824	0.00447	0.0049	0.784	difficult	GRCh38_gclt25orgt65_slop50;GRCh38_AllTandemRepeats_51to200bp_slop5;GRCh38_AllTandemRepeatsandHomopolymers_slop5;GRCh38_AllTandemRepeats_gt100bp_slop5;GRCh38_allTandemRepeats;GRCh38_alldifficultregions	EPB41L4A	ENSG00000129595	gene_variant	ENSG00000129595	.	MODIFIER	intragenic_variant	.	.	.	.	.	.	.	.	.	.	.	.	.	.	.
5	112223878	Sniffles2.INS.53A2M4	N	<INS:60>	INS	INS	60	142.369	435.097	888	873	15	0.0169	novel	0.00225	0.00225	rare	0	0	0	0.00305	0.00877	0.00229	0	0	0	0.00307	0.00893	1	1	1	1	1	1	1	1	1	1	0.00282	0.999	1	1	0.898	0.0073	0.00666	0.895	confident	GRCh38_SimpleRepeat_homopolymer_4to6_slop5;GRCh38_notinalldifficultregions	ENSG00000251076;EPB41L4A	ENSG00000251076;ENSG00000129595	transcript;transcript	ENST00000504004.1;ENST00000261486.6	pseudogene;protein_coding	MODIFIER;MODIFIER	upstream_gene_variant;intron_variant	EPB41L4A	ENSG00000129595	transcript	ENST00000261486.6	protein_coding	MODIFIER	intron_variant	.	.	.	.	.	.	.	.
5	112243276	Sniffles2.INS.53A3M4	N	<INS:62>	INS	INS	62	64.576	246.429	888	872	16	0.018	novel	0.0366	0.0366	low_frequency	0.129	0.00694	0	0.00305	0	0.0367	0.129	0.00704	0	0.00309	0	0.776	1	1	1	1	0.776	1	1	1	1	0.0372	0.981	0.823	0.823	0.842	0.00189	0.00309	0.596	difficult	GRCh38_AllTandemRepeats_51to200bp_slop5;GRCh38_AllTandemRepeatsandHomopolymers_slop5;GRCh38_SimpleRepeat_diTR_11to50_slop5;GRCh38_allTandemRepeats;GRCh38_alldifficultregions	EPB41L4A;ENSG00000251076	ENSG00000129595;ENSG00000251076	transcript;transcript	ENST00000261486.6;ENST00000504004.1	protein_coding;pseudogene	MODIFIER;MODIFIER	intron_variant;intron_variant	EPB41L4A	ENSG00000129595	transcript	ENST00000261486.6	protein_coding	MODIFIER	intron_variant	.	.	.	.	.	.	.	.
5	112322979	Sniffles2.INS.53AFM4	N	<INS:317>	INS	INS	317	89.108	121.801	888	875	13	0.0146	known	0.171	0.171	common	0.0498	0.188	0.402	0.104	0.167	0.173	0.0515	0.185	0.404	0.105	0.168	1	0.278	0.422	0.384	0.0097	1	0.266	0.337	0.387	0.00985	0.172	0.945	0.896	0.896	0.868	0.132	0.135	0.918	confident	GRCh38_notinalldifficultregions	EPB41L4A	ENSG00000129595	transcript	ENST00000261486.6	protein_coding	MODIFIER	intron_variant	EPB41L4A	ENSG00000129595	transcript	ENST00000261486.6	protein_coding	MODIFIER	intron_variant	.	.	.	.	.	Enhancer	.	.
5	112339481	Sniffles2.INS.53B0M4	N	<INS:52>	INS	INS	52	99.374	259.452	888	866	22	0.0248	novel	0.00619	0.00619	low_frequency	0.00622	0	0.00298	0.00305	0.0175	0.00635	0.00638	0	0.00299	0.00316	0.0181	1	1	1	1	1	1	1	1	1	1	0.00563	0.985	0.364	0.364	0.565	0.00036	0.000679	0.486	difficult	GRCh38_gclt25orgt65_slop50;GRCh38_AllTandemRepeats_51to200bp_slop5;GRCh38_AllTandemRepeatsandHomopolymers_slop5;GRCh38_SimpleRepeat_diTR_11to50_slop5;GRCh38_allTandemRepeats;GRCh38_alldifficultregions	EPB41L4A	ENSG00000129595	transcript	ENST00000261486.6	protein_coding	MODIFIER	intron_variant	EPB41L4A	ENSG00000129595	transcript	ENST00000261486.6	protein_coding	MODIFIER	intron_variant	.	.	.	.	.	Enhancer	.	.
5	112416166	Sniffles2.INS.53BFM4	N	<INS:224>	INS	INS	224	200.813	331.552	888	874	14	0.0158	novel	0.00451	0.00451	rare	0.0145	0.00347	0	0	0	0.004	0.0128	0.0035	0	0	0	1	1	1	1	1	1	1	1	1	1	0	0.991	0	0	0.144	0.000198	0.000718	0.214	difficult	GRCh38_gclt25orgt65_slop50;GRCh38_SimpleRepeat_homopolymer_4to6_slop5;GRCh38_alldifficultregions	EPB41L4A-DT;EPB41L4A	ENSG00000278921;ENSG00000129595	transcript;transcript	ENST00000623705.1;ENST00000261486.6	pseudogene;protein_coding	MODIFIER;MODIFIER	upstream_gene_variant;intron_variant	EPB41L4A	ENSG00000129595	transcript	ENST00000261486.6	protein_coding	MODIFIER	intron_variant	.	.	.	.	.	.	.	.
5	112430063	Sniffles2.INV.53C8M4	N	<INV:110>	INV	OTHER	110	101.438	472.592	888	870	18	0.0203	novel	0.00169	0.00169	rare	0.00415	0	0	0	0.00292	0.00172	0.00429	0	0	0	0.00303	1	1	1	1	1	1	1	1	1	1	0.00225	0.992	0	0	0.67	0.00018	0.000541	0.374	confident	GRCh38_SimpleRepeat_homopolymer_4to6_slop5;GRCh38_notinalldifficultregions	EPB41L4A-DT-HMGB3P16	ENSG00000278921-ENSG00000248430	intergenic_region	ENSG00000278921-ENSG00000248430	.	MODIFIER	intergenic_region	.	.	.	.	.	.	.	.	.	.	.	.	.	.	.
5	112454261	Sniffles2.INS.53C1M4	N	<INS:164>	INS	INS	164	115.091	357.244	888	869	19	0.0214	novel	0.00113	0.00113	rare	0.00415	0	0	0	0	0.00115	0.00427	0	0	0	0	1	1	1	1	1	1	1	1	1	1	0.00113	0.998	0.5	0.5	0.612	0.000187	0.000329	0.526	difficult	GRCh38_gclt25orgt65_slop50;GRCh38_alldifficultregions	HMGB3P16;HMGB3P16-ENSG00000251014	ENSG00000248430;ENSG00000248430-ENSG00000251014	transcript;intergenic_region	ENST00000508037.1;ENSG00000248430-ENSG00000251014	processed_pseudogene;.	MODIFIER;MODIFIER	upstream_gene_variant;intergenic_region	.	.	.	.	.	.	.	.	.	.	.	.	.	.	.
5	112547326	Sniffles2.INV.53CFM4	N	<INV:107>	INV	OTHER	107	157.374	253.066	888	865	23	0.0259	novel	0.00113	0.00113	rare	0.00208	0	0	0	0.00292	0.00116	0.00213	0	0	0	0.00303	1	1	1	1	1	1	1	1	1	1	0	0.998	0	0	0.078	0.000135	0.00031	0.414	confident	GRCh38_SimpleRepeat_homopolymer_4to6_slop5;GRCh38_chainSelf;GRCh38_notinalldifficultregions	ENSG00000251014	ENSG00000251014	transcript	ENST00000514243.1	processed_pseudogene	MODIFIER	splice_region_variant&exon_region	.	.	.	.	.	.	.	.	.	.	.	.	Enhancer	.	.
5	112607454	Sniffles2.DEL.53D9M4	N	<DEL:-1157>	DEL	DEL	-1157	256.307	244.746	888	869	19	0.0214	novel	0.0113	0.0113	low_frequency	0.00415	0.0278	0	0.0274	0.00292	0.0115	0.00427	0.0282	0	0.028	0.00301	1	1	1	0.107	1	1	1	1	0.108	1	0.0101	0.989	0.632	0.632	0.741	0.0346	0.0305	0.787	confident	GRCh38_AllHomopolymers_gt6bp_imperfectgt10bp_slop5;GRCh38_AllTandemRepeatsandHomopolymers_slop5;GRCh38_SimpleRepeat_homopolymer_7to11_slop5;GRCh38_SimpleRepeat_homopolymer_4to6_slop5;GRCh38_alldifficultregions;GRCh38_notinalldifficultregions	ENSG00000251014-LINC02200	ENSG00000251014-ENSG00000250358	intergenic_region	ENSG00000251014-ENSG00000250358	.	MODIFIER	intergenic_region	.	.	.	.	.	.	.	.	.	.	.	.	CTCF Binding Site	.	.
5	112672458	Sniffles2.INS.53D5M4	N	<INS:63>	INS	INS	63	77.219	394.27	888	864	24	0.027	known	0.00394	0.00394	rare	0.0145	0	0	0	0	0.00405	0.015	0	0	0	0	1	1	1	1	1	1	1	1	1	1	0.0045	0.999	1	1	0.945	0.000219	0.000341	0.614	confident	GRCh38_SimpleRepeat_homopolymer_4to6_slop5;GRCh38_notinalldifficultregions	LINC02200	ENSG00000250358	gene_variant	ENSG00000250358	.	MODIFIER	intragenic_variant	.	.	.	.	.	.	.	.	.	.	.	.	.	.	.
5	112875778	Sniffles2.INS.53EBM4	N	<INS:66>	INS	INS	66	158.387	337.223	888	866	22	0.0248	novel	0.00225	0.00225	rare	0.00415	0	0	0.0061	0	0.00231	0.00427	0	0	0.00625	0	0.00208	1	1	1	1	0.00214	1	1	1	1	0.00169	0.999	0.667	0.667	0.774	0.00925	0.00935	0.979	difficult	GRCh38_lowmappabilityall;GRCh38_nonunique_l100_m2_e1;GRCh38_alllowmapandsegdupregions;GRCh38_alldifficultregions	REEP5;SRP19	ENSG00000129625;ENSG00000153037	transcript;gene_variant	ENST00000379638.9;ENSG00000153037	protein_coding;.	MODIFIER;MODIFIER	downstream_gene_variant;intragenic_variant	.	.	.	.	.	.	.	.	.	.	.	.	.	.	.
5	112888536	Sniffles2.DEL.53EFM4	N	<DEL:-2653>	DEL	DEL	-2653	36.168	3.178	888	867	21	0.0236	known	0.0766	0.0766	common	0.0851	0.0729	0.176	0.00915	0.0351	0.0773	0.0876	0.0709	0.178	0.00915	0.0364	0.391	0.544	0.6	1	0.0122	0.396	0.515	0.598	1	0.013	0.0715	0.945	0.742	0.742	0.78	0.00671	0.0087	0.651	confident	GRCh38_gclt25orgt65_slop50;GRCh38_AllHomopolymers_gt6bp_imperfectgt10bp_slop5;GRCh38_AllTandemRepeatsandHomopolymers_slop5;GRCh38_SimpleRepeat_homopolymer_gt11_slop5;GRCh38_SimpleRepeat_homopolymer_7to11_slop5;GRCh38_SimpleRepeat_homopolymer_4to6_slop5;GRCh38_SimpleRepeat_imperfecthomopolgt10_slop5;GRCh38_lowmappabilityall;GRCh38_nonunique_l100_m2_e1;GRCh38_chainSelf;GRCh38_alllowmapandsegdupregions;GRCh38_alldifficultregions;GRCh38_notinalldifficultregions	ZRSR2P1;XBP1P1;REEP5;SRP19	ENSG00000212643;ENSG00000249947;ENSG00000129625;ENSG00000153037	transcript;transcript;transcript;gene_variant	ENST00000512790.6;ENST00000436573.3;ENST00000379638.9;ENSG00000153037	transcribed_processed_pseudogene;processed_pseudogene;protein_coding;.	MODIFIER;MODIFIER;MODIFIER;MODIFIER	upstream_gene_variant;downstream_gene_variant;intron_variant;intragenic_variant	REEP5	ENSG00000129625	transcript	ENST00000379638.9	protein_coding	MODIFIER	intron_variant	.	.	.	.	.	Enhancer	.	.
5	112897697	Sniffles2.INS.53F9M4	N	<INS:60>	INS	INS	60	107.53	320.378	888	866	22	0.0248	novel	0.00225	0.00225	rare	0	0.00694	0	0	0.00585	0.00231	0	0.00719	0	0	0.00614	1	0.00348	1	1	1	1	0.00361	1	1	1	0	0.997	0	0	0.164	1.13e-05	0.000231	0.157	confident	GRCh38_notinalldifficultregions	ZRSR2P1;REEP5;SRP19	ENSG00000212643;ENSG00000129625;ENSG00000153037	transcript;transcript;gene_variant	ENST00000512790.6;ENST00000379638.9;ENSG00000153037	transcribed_processed_pseudogene;protein_coding;.	MODIFIER;MODIFIER;MODIFIER	downstream_gene_variant;intron_variant;intragenic_variant	REEP5	ENSG00000129625	transcript	ENST00000379638.9	protein_coding	MODIFIER	intron_variant	.	.	.	.	.	.	.	.
5	112912656	Sniffles2.INS.53FAM4	N	<INS:2687>	INS	INS	2687	460.158	6.506	888	871	17	0.0191	novel	0.00169	0.00169	rare	0.00622	0	0	0	0	0.00172	0.00638	0	0	0	0	0.00624	1	1	1	1	0.0064	1	1	1	1	0.00113	0.995	0	0	0.503	3.59e-05	0.000115	0.352	confident	GRCh38_notinalldifficultregions	REEP5	ENSG00000129625	transcript	ENST00000379638.9	protein_coding	MODIFIER	intron_variant	REEP5	ENSG00000129625	transcript	ENST00000379638.9	protein_coding	MODIFIER	intron_variant	.	.	.	.	.	.	.	.
5	112918919	Sniffles2.INS.53FBM4	N	<INS:69>	INS	INS	69	128.145	448.532	888	867	21	0.0236	novel	0.00113	0.00113	rare	0	0	0	0	0.00585	0.00115	0	0	0	0	0.00599	1	1	1	1	1	1	1	1	1	1	0	0.998	0	0	0.205	1.33e-05	0.000138	0.145	confident	GRCh38_notinalldifficultregions	REEP5	ENSG00000129625	transcript	ENST00000379638.9	protein_coding	MODIFIER	intron_variant	REEP5	ENSG00000129625	transcript	ENST00000379638.9	protein_coding	MODIFIER	intron_variant	.	.	.	.	.	.	.	.
5	112928092	Sniffles2.DEL.5402M4	N	<DEL:-16330>	DEL	DEL	-16330	0.577	0.577	888	868	20	0.0225	known	0.00169	0.00169	rare	0	0.00347	0	0.0061	0	0.00173	0	0.00355	0	0.0061	0	1	1	1	1	1	1	1	1	1	1	0.00169	0.993	0	0	0.46	0.000843	0.00155	0.409	confident	GRCh38_gclt25orgt65_slop50;GRCh38_AllHomopolymers_gt6bp_imperfectgt10bp_slop5;GRCh38_AllTandemRepeatsandHomopolymers_slop5;GRCh38_SimpleRepeat_homopolymer_gt11_slop5;GRCh38_SimpleRepeat_triTR_15to50_slop5;GRCh38_SimpleRepeat_homopolymer_gt20_slop5;GRCh38_SimpleRepeat_diTR_11to50_slop5;GRCh38_allTandemRepeats;GRCh38_SimpleRepeat_homopolymer_7to11_slop5;GRCh38_SimpleRepeat_homopolymer_4to6_slop5;GRCh38_AllTandemRepeats_lt51bp_slop5;GRCh38_SimpleRepeat_imperfecthomopolgt20_slop5;GRCh38_SimpleRepeat_quadTR_20to50_slop5;GRCh38_SimpleRepeat_imperfecthomopolgt10_slop5;GRCh38_lowmappabilityall;GRCh38_nonunique_l100_m2_e1;GRCh38_chainSelf;GRCh38_alllowmapandsegdupregions;GRCh38_alldifficultregions;GRCh38_notinalldifficultregions	REEP5-DCP2	ENSG00000129625-ENSG00000172795	intergenic_region	ENSG00000129625-ENSG00000172795	.	MODIFIER	intergenic_region	.	.	.	.	.	.	.	Reaction_time	4e-08	0.0095484	REEP5	29844566	Open chromatin;Enhancer;Enhancer	Enhancer;Enhancer	hsa-miR-522-5p
5	112933176	Sniffles2.INS.53FCM4	N	<INS:2796>	INS	INS	2796	150.527	4.195	888	873	15	0.0169	novel	0.089	0.089	common	0.0747	0.101	0.217	0.0122	0.0468	0.0905	0.0763	0.102	0.219	0.0124	0.0482	3.45e-14	2.71e-11	8.23e-16	2.82e-05	1.3e-08	4.56e-14	3.18e-11	9.76e-16	2.89e-05	1.55e-08	0.0715	0.882	0.343	0.343	0.611	0.0124	0.0249	0.472	confident	GRCh38_chainSelf;GRCh38_notinalldifficultregions	REEP5-DCP2	ENSG00000129625-ENSG00000172795	intergenic_region	ENSG00000129625-ENSG00000172795	.	MODIFIER	intergenic_region	.	.	.	.	.	.	.	.	.	.	.	.	.	.	.
5	112933188	Sniffles2.BND.5407M4	N	<BND:5407M4>	BND	OTHER	.	0	8.277	888	871	17	0.0191	not_compared	0.00113	0.00113	rare	0	0	0.00298	0	0.00292	0.00115	0	0	0.00301	0	0.00301	1	1	1	1	1	1	1	1	1	1	0.000563	0.997	0	0	0.713	4.1e-06	2.79e-05	0.0846	confident	GRCh38_chainSelf;GRCh38_notinalldifficultregions	.	.	intergenic_region	ENSG00000129625-ENSG00000172795	.	LOW	feature_fusion	.	.	.	.	.	.	.	.	.	.	.	.	.	.	.
5	113032249	Sniffles2.INS.540CM4	N	<INS:62>	INS	INS	62	100.301	477.779	888	867	21	0.0236	novel	0.00113	0.00113	rare	0.00208	0.00347	0	0	0	0.00115	0.00214	0.00352	0	0	0	1	1	1	1	1	1	1	1	1	1	0	0.998	0	0	0.286	9.32e-05	0.000404	0.3	confident	GRCh38_notinalldifficultregions	MCC	ENSG00000171444	transcript	ENST00000408903.7	protein_coding	MODIFIER	intron_variant	MCC	ENSG00000171444	transcript	ENST00000408903.7	protein_coding	MODIFIER	intron_variant	.	.	.	.	.	.	.	.
5	113114010	Sniffles2.INS.5421M4	N	<INS:5432>	INS	INS	5432	13.28	5.145	888	856	32	0.036	novel	0.0715	0.0715	common	0.239	0.0208	0	0.0183	0	0.0718	0.239	0.0216	0	0.0189	0	1.05e-18	6.48e-07	1	4.37e-07	1	5.66e-20	7.21e-07	1	4.8e-07	1	0.0642	0.899	0.395	0.395	0.7	0.0359	0.0411	0.801	confident	GRCh38_notinalldifficultregions	MCC	ENSG00000171444	transcript	ENST00000408903.7	protein_coding	MODIFIER	intron_variant	MCC	ENSG00000171444	transcript	ENST00000408903.7	protein_coding	MODIFIER	intron_variant	.	.	.	.	.	.	.	.
5	113114988	Sniffles2.INS.5420M4	N	<INS:1214>	INS	INS	1214	83.296	5.942	888	861	27	0.0304	known	0.0169	0.0169	low_frequency	0.0602	0.00347	0	0	0	0.0174	0.062	0.00357	0	0	0	0.592	1	1	1	1	0.603	1	1	1	1	0.0152	0.989	0.793	0.793	0.818	0.00121	0.00199	0.597	confident	GRCh38_SimpleRepeat_homopolymer_4to6_slop5;GRCh38_notinalldifficultregions	MCC	ENSG00000171444	transcript	ENST00000408903.7	protein_coding	MODIFIER	intron_variant	MCC	ENSG00000171444	transcript	ENST00000408903.7	protein_coding	MODIFIER	intron_variant	.	.	.	.	.	Open chromatin	.	.
5	113127602	Sniffles2.INS.5422M4	N	<INS:167>	INS	INS	167	140.536	416.041	888	865	23	0.0259	known	0.00169	0.00169	rare	0	0	0.00893	0	0	0.00173	0	0	0.00915	0	0	1	1	0.00895	1	1	1	1	0.00917	1	1	0.00113	0.997	0	0	0.613	7.17e-06	0.000108	0.108	confident	GRCh38_notinalldifficultregions	MCC	ENSG00000171444	transcript	ENST00000408903.7	protein_coding	MODIFIER	intron_variant	MCC	ENSG00000171444	transcript	ENST00000408903.7	protein_coding	MODIFIER	intron_variant	.	.	.	.	.	.	.	.
5	113136439	Sniffles2.DEL.542BM4	N	<DEL:-3535>	DEL	DEL	-3535	0.333	0.667	888	872	16	0.018	known	0.00394	0.00394	rare	0	0	0	0	0.0205	0.00401	0	0	0	0	0.0208	1	1	1	1	1	1	1	1	1	1	0.000563	0.991	0	0	0.162	0.000292	0.00124	0.194	confident	GRCh38_AllHomopolymers_gt6bp_imperfectgt10bp_slop5;GRCh38_AllTandemRepeatsandHomopolymers_slop5;GRCh38_SimpleRepeat_homopolymer_gt11_slop5;GRCh38_SimpleRepeat_triTR_15to50_slop5;GRCh38_allTandemRepeats;GRCh38_SimpleRepeat_homopolymer_7to11_slop5;GRCh38_SimpleRepeat_homopolymer_4to6_slop5;GRCh38_AllTandemRepeats_lt51bp_slop5;GRCh38_SimpleRepeat_quadTR_20to50_slop5;GRCh38_SimpleRepeat_imperfecthomopolgt10_slop5;GRCh38_lowmappabilityall;GRCh38_nonunique_l100_m2_e1;GRCh38_chainSelf;GRCh38_alllowmapandsegdupregions;GRCh38_alldifficultregions;GRCh38_notinalldifficultregions	MCC	ENSG00000171444	transcript	ENST00000408903.7	protein_coding	MODIFIER	intron_variant	MCC	ENSG00000171444	transcript	ENST00000408903.7	protein_coding	MODIFIER	intron_variant	.	.	.	.	.	.	.	.
5	113142308	Sniffles2.DEL.542CM4	N	<DEL:-52>	DEL	DEL	-52	162.979	260.235	888	863	25	0.0282	novel	0.00845	0.00845	low_frequency	0.00622	0.0104	0	0.0213	0.00585	0.00869	0.00655	0.0107	0	0.0216	0.00606	1	1	1	1	1	1	1	1	1	1	0.00845	1	1	1	0.913	0.0316	0.0319	0.936	confident	GRCh38_SimpleRepeat_homopolymer_4to6_slop5;GRCh38_notinalldifficultregions	MCC	ENSG00000171444	transcript	ENST00000408903.7	protein_coding	MODIFIER	intron_variant	MCC	ENSG00000171444	transcript	ENST00000408903.7	protein_coding	MODIFIER	intron_variant	.	.	.	.	.	Enhancer	.	.
5	113146296	Sniffles2.INS.5425M4	N	<INS:2116>	INS	INS	2116	9.589	1.087	888	886	2	0.00225	known	0.979	0.021	low_frequency	0.932	0.993	0.997	0.994	1	0.979	0.931	0.993	0.997	0.994	1	0.0166	1	1	1	1	0.0168	1	1	1	1	0.984	0.984	0.988	0.676	0.758	0.995	0.992	0.506	confident	GRCh38_notinalldifficultregions	MCC	ENSG00000171444	transcript	ENST00000408903.7	protein_coding	MODIFIER	intron_variant	MCC	ENSG00000171444	transcript	ENST00000408903.7	protein_coding	MODIFIER	intron_variant	.	.	.	.	.	.	.	.
5	113146296	Sniffles2.INS.5426M4	N	<INS:4209>	INS	INS	4209	208.773	27.912	888	859	29	0.0327	novel	0.013	0.013	low_frequency	0.0124	0	0.0327	0.00915	0.00877	0.0134	0.0132	0	0.0331	0.00943	0.00909	0.031	1	2.62e-09	0.00917	0.0088	0.0328	1	2.78e-09	0.00946	0.00912	0.00563	0.972	0	0	0.429	0.0136	0.018	0.666	confident	GRCh38_notinalldifficultregions	MCC	ENSG00000171444	transcript	ENST00000408903.7	protein_coding	MODIFIER	intron_variant	MCC	ENSG00000171444	transcript	ENST00000408903.7	protein_coding	MODIFIER	intron_variant	.	.	.	.	.	.	.	.
5	113250557	Sniffles2.INS.5439M4	N	<INS:157>	INS	INS	157	111.793	433.828	888	874	14	0.0158	known	0.00619	0.00619	low_frequency	0.0228	0	0	0	0	0.00629	0.0231	0	0	0	0	1	1	1	1	1	1	1	1	1	1	0.00676	0.997	0.909	0.909	0.747	0.000339	0.000536	0.634	confident	GRCh38_SimpleRepeat_homopolymer_4to6_slop5;GRCh38_notinalldifficultregions	MCC	ENSG00000171444	transcript	ENST00000408903.7	protein_coding	MODIFIER	intron_variant	MCC	ENSG00000171444	transcript	ENST00000408903.7	protein_coding	MODIFIER	intron_variant	.	.	.	.	.	Enhancer	.	.
5	113295491	Sniffles2.INS.543BM4	N	<INS:70>	INS	INS	70	89.656	296.985	888	867	21	0.0236	novel	0.0135	0.0135	low_frequency	0.00622	0.0208	0	0.0366	0.00877	0.0138	0.00641	0.021	0	0.0373	0.00915	1	0.0517	1	1	1	1	0.0521	1	1	1	0.0124	0.992	0.783	0.783	0.85	0.031	0.0314	0.911	difficult	GRCh38_AllTandemRepeats_51to200bp_slop5;GRCh38_AllTandemRepeatsandHomopolymers_slop5;GRCh38_AllTandemRepeats_gt100bp_slop5;GRCh38_allTandemRepeats;GRCh38_alldifficultregions	MCC	ENSG00000171444	transcript	ENST00000408903.7	protein_coding	MODIFIER	intron_variant	MCC	ENSG00000171444	transcript	ENST00000408903.7	protein_coding	MODIFIER	intron_variant	.	.	.	.	.	CTCF Binding Site;Promoter	.	.
5	113327569	Sniffles2.INS.5443M4	N	<INS:55>	INS	INS	55	168.179	386.254	888	870	18	0.0203	novel	0.00113	0.00113	rare	0.00208	0	0	0.00305	0	0.00115	0.00216	0	0	0.00305	0	1	1	1	1	1	1	1	1	1	1	0	0.998	0	0	0.0339	8.81e-05	0.000259	0.417	difficult	GRCh38_AllTandemRepeatsandHomopolymers_slop5;GRCh38_SimpleRepeat_diTR_11to50_slop5;GRCh38_allTandemRepeats;GRCh38_AllTandemRepeats_lt51bp_slop5;GRCh38_alldifficultregions	MCC;ENSG00000232633	ENSG00000171444;ENSG00000232633	transcript;transcript	ENST00000408903.7;ENST00000416046.2	protein_coding;pseudogene	MODIFIER;MODIFIER	intron_variant;intron_variant	MCC	ENSG00000171444	transcript	ENST00000408903.7	protein_coding	MODIFIER	intron_variant	.	.	.	.	.	.	.	.
5	113331139	Sniffles2.DEL.544BM4	N	<DEL:-5481>	DEL	DEL	-5481	35.962	6.68	888	867	21	0.0236	known	0.0118	0.0118	low_frequency	0.0373	0.0104	0	0	0	0.0121	0.0386	0.0107	0	0	0	0.035	1	1	1	1	0.0373	1	1	1	1	0.0101	0.992	0.737	0.737	0.824	0.000996	0.00106	0.883	confident	GRCh38_gclt25orgt65_slop50;GRCh38_AllHomopolymers_gt6bp_imperfectgt10bp_slop5;GRCh38_AllTandemRepeats_51to200bp_slop5;GRCh38_AllTandemRepeatsandHomopolymers_slop5;GRCh38_SimpleRepeat_homopolymer_gt11_slop5;GRCh38_SimpleRepeat_diTR_11to50_slop5;GRCh38_AllTandemRepeats_gt100bp_slop5;GRCh38_allTandemRepeats;GRCh38_SimpleRepeat_homopolymer_7to11_slop5;GRCh38_SimpleRepeat_homopolymer_4to6_slop5;GRCh38_AllTandemRepeats_lt51bp_slop5;GRCh38_SimpleRepeat_imperfecthomopolgt20_slop5;GRCh38_SimpleRepeat_imperfecthomopolgt10_slop5;GRCh38_chainSelf;GRCh38_alldifficultregions;GRCh38_notinalldifficultregions	MCC;ENSG00000232633	ENSG00000171444;ENSG00000232633	transcript;transcript	ENST00000408903.7;ENST00000416046.2	protein_coding;pseudogene	MODIFIER;MODIFIER	intron_variant;intron_variant	MCC	ENSG00000171444	transcript	ENST00000408903.7	protein_coding	MODIFIER	intron_variant	.	.	.	.	.	CTCF Binding Site;CTCF Binding Site;CTCF Binding Site	.	.
5	113333839	Sniffles2.INS.5444M4	N	<INS:176>	INS	INS	176	111.809	76.18	888	887	1	0.00113	novel	0.71	0.29	common	0.585	0.757	0.726	0.756	0.786	0.711	0.588	0.757	0.726	0.756	0.786	3.2e-19	1.89e-05	1.14e-06	3.16e-06	6.4e-05	1.02e-18	1.89e-05	1.14e-06	3.16e-06	6.4e-05	0.761	0.641	0.641	0.509	0.601	0.784	0.769	0.73	difficult	GRCh38_gclt25orgt65_slop50;GRCh38_AllTandemRepeats_51to200bp_slop5;GRCh38_AllTandemRepeatsandHomopolymers_slop5;GRCh38_AllTandemRepeats_gt100bp_slop5;GRCh38_allTandemRepeats;GRCh38_alldifficultregions	MCC;ENSG00000232633	ENSG00000171444;ENSG00000232633	transcript;transcript	ENST00000408903.7;ENST00000416046.2	protein_coding;pseudogene	MODIFIER;MODIFIER	intron_variant;intron_variant	MCC	ENSG00000171444	transcript	ENST00000408903.7	protein_coding	MODIFIER	intron_variant	.	.	.	.	.	.	.	.
5	113367371	Sniffles2.BND.5452M4	N	<BND:5452M4>	BND	OTHER	.	0	7	888	868	20	0.0225	not_compared	0.00169	0.00169	rare	0	0	0.00595	0	0.00292	0.00173	0	0	0.00606	0	0.00307	1	1	1	1	1	1	1	1	1	1	0	0.997	0	0	0.129	1.43e-05	6.4e-05	0.252	confident	GRCh38_SimpleRepeat_homopolymer_4to6_slop5;GRCh38_notinalldifficultregions	ENSG00000232633&LINC00499;LINC00499&MCC	ENSG00000232633&ENSG00000251372;ENSG00000251372&ENSG00000171444	transcript;transcript	ENST00000416046.2;ENST00000408903.7	pseudogene;protein_coding	HIGH;HIGH	gene_fusion&frameshift_variant;bidirectional_gene_fusion	LINC00499&MCC	ENSG00000251372&ENSG00000171444	transcript	ENST00000408903.7	protein_coding	HIGH	bidirectional_gene_fusion	.	.	.	.	.	.	.	.
5	113367371	Sniffles2.INS.5447M4	N	<INS:6056>	INS	INS	6056	9.944	4.975	888	867	21	0.0236	novel	0.0434	0.0434	low_frequency	0.0519	0.0208	0.101	0.0244	0.0117	0.0438	0.0511	0.0213	0.103	0.0247	0.0122	4.02e-06	0.0517	2.71e-11	1.22e-05	0.0176	2.48e-06	0.0528	3.38e-11	1.27e-05	0.0183	0.0321	0.962	0.537	0.537	0.732	0.038	0.0372	0.902	confident	GRCh38_SimpleRepeat_homopolymer_4to6_slop5;GRCh38_notinalldifficultregions	MCC;ENSG00000232633	ENSG00000171444;ENSG00000232633	transcript;transcript	ENST00000408903.7;ENST00000416046.2	protein_coding;pseudogene	MODIFIER;MODIFIER	intron_variant;intron_variant	MCC	ENSG00000171444	transcript	ENST00000408903.7	protein_coding	MODIFIER	intron_variant	.	.	.	.	.	.	.	.
5	113367385	Sniffles2.BND.5450M4	N	<BND:5450M4>	BND	OTHER	.	0	6.399	888	868	20	0.0225	not_compared	0.00732	0.00732	low_frequency	0.0083	0.00347	0.0149	0.00915	0	0.00749	0.00848	0.00355	0.0152	0.00926	0	1	1	1	1	1	1	1	1	1	1	0.00563	0.979	0.154	0.154	0.51	0.0166	0.0176	0.679	confident	GRCh38_notinalldifficultregions	ENSG00000232633&ENSG00000251567;ENSG00000251567&MCC	ENSG00000232633&ENSG00000251567;ENSG00000251567&ENSG00000171444	transcript;transcript	ENST00000416046.2;ENST00000408903.7	pseudogene;protein_coding	HIGH;HIGH	gene_fusion&frameshift_variant;bidirectional_gene_fusion	ENSG00000251567&MCC	ENSG00000251567&ENSG00000171444	transcript	ENST00000408903.7	protein_coding	HIGH	bidirectional_gene_fusion	.	.	.	.	.	.	.	.
5	113367385	Sniffles2.BND.5451M4	N	<BND:5451M4>	BND	OTHER	.	0	0	888	867	21	0.0236	not_compared	0.00113	0.00113	rare	0.00208	0	0.00298	0	0	0.00115	0.00212	0	0.00303	0	0	1	1	1	1	1	1	1	1	1	1	0	0.998	0	0	0.0844	4.51e-05	0.000587	0.182	confident	GRCh38_notinalldifficultregions	ENSG00000232633&ENSG00000251567;ENSG00000251567&MCC	ENSG00000232633&ENSG00000251567;ENSG00000251567&ENSG00000171444	transcript;transcript	ENST00000416046.2;ENST00000408903.7	pseudogene;protein_coding	HIGH;HIGH	gene_fusion&frameshift_variant;bidirectional_gene_fusion	ENSG00000251567&MCC	ENSG00000251567&ENSG00000171444	transcript	ENST00000408903.7	protein_coding	HIGH	bidirectional_gene_fusion	.	.	.	.	.	.	.	.
5	113367385	Sniffles2.BND.5453M4	N	<BND:5453M4>	BND	OTHER	.	0	9.401	888	867	21	0.0236	not_compared	0.00113	0.00113	rare	0.00208	0.00347	0	0	0	0.00115	0.00212	0.00355	0	0	0	1	1	1	1	1	1	1	1	1	1	0.00113	0.995	0	0	0.522	2.36e-05	0.000614	0.168	confident	GRCh38_notinalldifficultregions	MCC;ENSG00000232633	ENSG00000171444;ENSG00000232633	transcript;transcript	ENST00000408903.7;ENST00000416046.2	protein_coding;pseudogene	HIGH;HIGH	transcript_ablation;transcript_ablation	MCC	ENSG00000171444	transcript	ENST00000408903.7	protein_coding	HIGH	transcript_ablation	.	.	.	.	.	.	.	.
5	113457656	Sniffles2.DEL.545AM4	N	<DEL:-152>	DEL	DEL	-152	58.926	253.573	888	872	16	0.018	novel	0.149	0.149	common	0.348	0.0764	0.116	0.0518	0.0526	0.15	0.348	0.0769	0.118	0.0531	0.0518	0.118	0.186	0.0117	1	1	0.0894	0.188	0.0128	1	1	0.142	0.956	0.86	0.86	0.897	0.079	0.0798	0.964	difficult	GRCh38_AllTandemRepeatsandHomopolymers_slop5;GRCh38_AllTandemRepeats_gt100bp_slop5;GRCh38_allTandemRepeats;GRCh38_SimpleRepeat_homopolymer_4to6_slop5;GRCh38_AllTandemRepeats_201to10000bp_slop5;GRCh38_lowmappabilityall;GRCh38_nonunique_l100_m2_e1;GRCh38_alllowmapandsegdupregions;GRCh38_alldifficultregions	MCC	ENSG00000171444	transcript	ENST00000408903.7	protein_coding	MODIFIER	intron_variant	MCC	ENSG00000171444	transcript	ENST00000408903.7	protein_coding	MODIFIER	intron_variant	.	.	.	.	.	.	.	.
5	113518366	Sniffles2.INS.5462M4	N	<INS:215>	INS	INS	215	145.275	261.782	888	873	15	0.0169	known	0.0203	0.0203	low_frequency	0.0705	0.00694	0	0	0	0.0206	0.072	0.00714	0	0	0	0.328	1	1	1	1	0.338	1	1	1	1	0.0175	0.988	0.765	0.765	0.859	0.00149	0.00144	0.849	confident	GRCh38_SimpleRepeat_homopolymer_4to6_slop5;GRCh38_notinalldifficultregions	YTHDC2	ENSG00000047188	transcript	ENST00000161863.9	protein_coding	MODIFIER	intron_variant	YTHDC2	ENSG00000047188	transcript	ENST00000161863.9	protein_coding	MODIFIER	intron_variant	.	.	.	.	.	.	.	.
5	113545720	Sniffles2.DEL.5469M4	N	<DEL:-320>	DEL	DEL	-320	125.184	155.616	888	881	7	0.00788	known	0.432	0.432	common	0.755	0.5	0.223	0.311	0.243	0.435	0.755	0.5	0.229	0.313	0.243	0.384	1	0.118	0.466	0.835	0.384	1	0.125	0.468	0.835	0.43	0.949	0.946	0.946	0.941	0.331	0.332	0.974	confident	GRCh38_gclt25orgt65_slop50;GRCh38_AllHomopolymers_gt6bp_imperfectgt10bp_slop5;GRCh38_AllTandemRepeatsandHomopolymers_slop5;GRCh38_SimpleRepeat_homopolymer_gt11_slop5;GRCh38_SimpleRepeat_homopolymer_gt20_slop5;GRCh38_SimpleRepeat_homopolymer_4to6_slop5;GRCh38_SimpleRepeat_imperfecthomopolgt20_slop5;GRCh38_SimpleRepeat_imperfecthomopolgt10_slop5;GRCh38_lowmappabilityall;GRCh38_nonunique_l100_m2_e1;GRCh38_nonunique_l250_m0_e0;GRCh38_alllowmapandsegdupregions;GRCh38_alldifficultregions;GRCh38_notinalldifficultregions	YTHDC2	ENSG00000047188	transcript	ENST00000161863.9	protein_coding	MODIFIER	intron_variant	YTHDC2	ENSG00000047188	transcript	ENST00000161863.9	protein_coding	MODIFIER	intron_variant	.	.	.	.	.	.	.	.
5	113587216	Sniffles2.INS.5465M4	N	<INS:69>	INS	INS	69	102.937	194.873	888	870	18	0.0203	novel	0.131	0.131	common	0.0685	0.0938	0.107	0.226	0.184	0.133	0.0699	0.0985	0.107	0.231	0.183	0.61	0.612	0.697	0.375	0.804	0.611	0.362	0.697	0.372	1	0.136	0.88	0.715	0.715	0.782	0.26	0.25	0.871	difficult	GRCh38_gclt25orgt65_slop50;GRCh38_AllTandemRepeatsandHomopolymers_slop5;GRCh38_AllTandemRepeats_gt100bp_slop5;GRCh38_allTandemRepeats;GRCh38_AllTandemRepeats_201to10000bp_slop5;GRCh38_lowmappabilityall;GRCh38_nonunique_l100_m2_e1;GRCh38_nonunique_l250_m0_e0;GRCh38_alllowmapandsegdupregions;GRCh38_alldifficultregions	YTHDC2	ENSG00000047188	transcript	ENST00000161863.9	protein_coding	MODIFIER	intron_variant	YTHDC2	ENSG00000047188	transcript	ENST00000161863.9	protein_coding	MODIFIER	intron_variant	.	.	.	.	.	.	.	.
5	113587234	Sniffles2.DEL.546BM4	N	<DEL:-63>	DEL	DEL	-63	57.846	230.229	888	887	1	0.00113	novel	0.497	0.497	common	0.427	0.608	0.521	0.491	0.482	0.497	0.427	0.608	0.521	0.491	0.482	8.55e-07	0.0373	0.00188	0.00168	0.0929	8.59e-07	0.0373	0.00188	0.00168	0.0929	0.525	0.562	0.559	0.559	0.571	0.495	0.482	0.747	difficult	GRCh38_gclt25orgt65_slop50;GRCh38_AllTandemRepeatsandHomopolymers_slop5;GRCh38_AllTandemRepeats_gt100bp_slop5;GRCh38_allTandemRepeats;GRCh38_AllTandemRepeats_201to10000bp_slop5;GRCh38_lowmappabilityall;GRCh38_nonunique_l100_m2_e1;GRCh38_nonunique_l250_m0_e0;GRCh38_alllowmapandsegdupregions;GRCh38_alldifficultregions	YTHDC2	ENSG00000047188	transcript	ENST00000161863.9	protein_coding	MODIFIER	intron_variant	YTHDC2	ENSG00000047188	transcript	ENST00000161863.9	protein_coding	MODIFIER	intron_variant	.	.	.	.	.	.	.	.
5	113619293	Sniffles2.DEL.5476M4	N	<DEL:-58>	DEL	DEL	-58	49.277	207.613	888	876	12	0.0135	novel	0.00338	0.00338	rare	0.00622	0	0.00595	0	0.00292	0.00342	0.00641	0	0.00595	0	0.00299	0.00624	1	1	1	1	0.00642	1	1	1	1	0	0.994	0	0	0.155	3.89e-05	0.000551	0.0909	difficult	GRCh38_AllTandemRepeats_51to200bp_slop5;GRCh38_AllTandemRepeatsandHomopolymers_slop5;GRCh38_AllTandemRepeats_gt100bp_slop5;GRCh38_allTandemRepeats;GRCh38_SimpleRepeat_homopolymer_4to6_slop5;GRCh38_alldifficultregions	YTHDC2-ENSG00000286839	ENSG00000047188-ENSG00000286839	intergenic_region	ENSG00000047188-ENSG00000286839	.	MODIFIER	intergenic_region	.	.	.	.	.	.	.	.	.	.	.	.	.	.	.
5	113622977	Sniffles2.INS.5471M4	N	<INS:129>	INS	INS	129	47.4	152.844	888	877	11	0.0124	novel	0.00338	0.00338	rare	0.00415	0.00347	0	0.0061	0.00292	0.00342	0.00424	0.00347	0	0.00614	0.00299	0.00208	1	1	1	1	0.00212	1	1	1	1	0	0.994	0	0	0.181	0.00294	0.00259	0.579	difficult	GRCh38_lowmappabilityall;GRCh38_nonunique_l100_m2_e1;GRCh38_alllowmapandsegdupregions;GRCh38_alldifficultregions	YTHDC2-ENSG00000286839	ENSG00000047188-ENSG00000286839	intergenic_region	ENSG00000047188-ENSG00000286839	.	MODIFIER	intergenic_region	.	.	.	.	.	.	.	.	.	.	.	.	.	.	.
5	113820865	Sniffles2.DEL.548EM4	N	<DEL:-16235>	DEL	DEL	-16235	0.471	1.619	888	872	16	0.018	known	0.00563	0.00563	low_frequency	0	0.0104	0	0.0183	0.00292	0.00516	0	0.0107	0	0.0183	0	1	1	1	1	1	1	1	1	1	1	0.00338	0.989	0.3	0.3	0.52	0.00497	0.00805	0.492	confident	GRCh38_gclt25orgt65_slop50;GRCh38_AllHomopolymers_gt6bp_imperfectgt10bp_slop5;GRCh38_AllTandemRepeatsandHomopolymers_slop5;GRCh38_SimpleRepeat_homopolymer_gt11_slop5;GRCh38_SimpleRepeat_diTR_11to50_slop5;GRCh38_allTandemRepeats;GRCh38_SimpleRepeat_homopolymer_7to11_slop5;GRCh38_SimpleRepeat_homopolymer_4to6_slop5;GRCh38_AllTandemRepeats_lt51bp_slop5;GRCh38_SimpleRepeat_imperfecthomopolgt10_slop5;GRCh38_lowmappabilityall;GRCh38_nonunique_l100_m2_e1;GRCh38_alllowmapandsegdupregions;GRCh38_alldifficultregions;GRCh38_notinalldifficultregions	ENSG00000286839-KCNN2	ENSG00000286839-ENSG00000080709	intergenic_region	ENSG00000286839-ENSG00000080709	.	MODIFIER	intergenic_region	.	.	.	.	.	.	.	.	.	.	.	.	.	.	.
5	113856183	Sniffles2.INS.548CM4	N	<INS:227>	INS	INS	227	100.528	337.51	888	873	15	0.0169	known	0.0163	0.0163	low_frequency	0.0539	0.00694	0	0.00305	0	0.016	0.0534	0.00709	0	0.00307	0	0.509	1	1	1	1	0.492	1	1	1	1	0.0141	0.994	0.857	0.857	0.857	0.000987	0.00168	0.59	confident	GRCh38_SimpleRepeat_homopolymer_4to6_slop5;GRCh38_notinalldifficultregions	ENSG00000286839-KCNN2	ENSG00000286839-ENSG00000080709	intergenic_region	ENSG00000286839-ENSG00000080709	.	MODIFIER	intergenic_region	.	.	.	.	.	.	.	.	.	.	.	.	.	.	.
5	113861159	Sniffles2.INV.5496M4	N	<INV:129>	INV	OTHER	129	161.387	267.573	888	877	11	0.0124	novel	0.00169	0.00169	rare	0.00208	0	0.00595	0	0	0.00171	0.00212	0	0.00595	0	0	1	1	1	1	1	1	1	1	1	1	0.000563	0.995	0	0	0.352	0.000248	0.000494	0.446	confident	GRCh38_SimpleRepeat_homopolymer_4to6_slop5;GRCh38_notinalldifficultregions	ENSG00000286839-KCNN2	ENSG00000286839-ENSG00000080709	intergenic_region	ENSG00000286839-ENSG00000080709	.	MODIFIER	intergenic_region	.	.	.	.	.	.	.	.	.	.	.	.	.	.	.
5	113917209	Sniffles2.INS.54A0M4	N	<INS:206>	INS	INS	206	138.092	370.477	888	868	20	0.0225	known	0.0101	0.0101	low_frequency	0.0353	0	0	0.00305	0	0.00979	0.0343	0	0	0.00307	0	0.253	1	1	1	1	0.234	1	1	1	1	0.00901	0.988	0.647	0.647	0.677	0.000614	0.000815	0.681	confident	GRCh38_SimpleRepeat_homopolymer_4to6_slop5;GRCh38_notinalldifficultregions	ENSG00000286839-KCNN2	ENSG00000286839-ENSG00000080709	intergenic_region	ENSG00000286839-ENSG00000080709	.	MODIFIER	intergenic_region	.	.	.	.	.	.	.	.	.	.	.	.	.	.	.
5	113935617	Sniffles2.INS.54A1M4	N	<INS:79>	INS	INS	79	51.158	111.438	888	874	14	0.0158	novel	0.243	0.243	common	0.137	0.312	0.28	0.259	0.284	0.246	0.137	0.312	0.285	0.264	0.285	0.173	0.442	0.848	0.839	1	0.401	0.442	0.704	0.69	1	0.236	0.958	0.928	0.928	0.923	0.268	0.268	0.988	confident	GRCh38_notinalldifficultregions	ENSG00000286839-KCNN2	ENSG00000286839-ENSG00000080709	intergenic_region	ENSG00000286839-ENSG00000080709	.	MODIFIER	intergenic_region	.	.	.	.	.	.	.	.	.	.	.	.	.	.	.
5	113945128	Sniffles2.INS.54A2M4	N	<INS:4045>	INS	INS	4045	3.429	1.816	888	869	19	0.0214	novel	0.0124	0.0124	low_frequency	0.0456	0	0	0	0	0.0127	0.0474	0	0	0	0	2.75e-16	1	1	1	1	4.06e-16	1	1	1	1	0.00394	0.982	0	0	0.418	0.00119	0.00297	0.407	confident	GRCh38_SimpleRepeat_homopolymer_4to6_slop5;GRCh38_notinalldifficultregions	ENSG00000286839-KCNN2	ENSG00000286839-ENSG00000080709	intergenic_region	ENSG00000286839-ENSG00000080709	.	MODIFIER	intergenic_region	.	.	.	.	.	.	.	.	.	.	.	.	.	.	.
5	113945135	Sniffles2.BND.54AAM4	N	<BND:54AAM4>	BND	OTHER	.	0	4.636	888	869	19	0.0214	not_compared	0.00169	0.00169	rare	0.00622	0	0	0	0	0.00173	0.00647	0	0	0	0	1	1	1	1	1	1	1	1	1	1	0.000563	0.995	0	0	0.442	0.000131	0.000235	0.423	confident	GRCh38_SimpleRepeat_homopolymer_4to6_slop5;GRCh38_notinalldifficultregions	.	.	intergenic_region	ENSG00000286839-ENSG00000080709	.	LOW	feature_fusion	.	.	.	.	.	.	.	.	.	.	.	.	.	.	.
5	113989128	Sniffles2.DEL.54A6M4	N	<DEL:-1421>	DEL	DEL	-1421	0.894	5.657	888	864	24	0.027	known	0.00282	0.00282	rare	0.0083	0.00347	0	0	0	0.00289	0.00862	0.00352	0	0	0	1	1	1	1	1	1	1	1	1	1	0.000563	0.995	0.2	0.2	0.401	3.99e-05	8.9e-05	0.436	confident	GRCh38_gclt25orgt65_slop50;GRCh38_AllHomopolymers_gt6bp_imperfectgt10bp_slop5;GRCh38_AllTandemRepeatsandHomopolymers_slop5;GRCh38_SimpleRepeat_homopolymer_gt11_slop5;GRCh38_SimpleRepeat_diTR_11to50_slop5;GRCh38_allTandemRepeats;GRCh38_SimpleRepeat_homopolymer_7to11_slop5;GRCh38_SimpleRepeat_homopolymer_4to6_slop5;GRCh38_AllTandemRepeats_lt51bp_slop5;GRCh38_SimpleRepeat_imperfecthomopolgt10_slop5;GRCh38_alldifficultregions;GRCh38_notinalldifficultregions	ENSG00000286839-KCNN2	ENSG00000286839-ENSG00000080709	intergenic_region	ENSG00000286839-ENSG00000080709	.	MODIFIER	intergenic_region	.	.	.	.	.	.	.	.	.	.	.	.	.	.	.
5	114043806	Sniffles2.DEL.54B2M4	N	<DEL:-1004>	DEL	DEL	-1004	161.048	239.477	888	862	26	0.0293	known	0.00169	0.00169	rare	0.00622	0	0	0	0	0.00174	0.00644	0	0	0	0	1	1	1	1	1	1	1	1	1	1	0.00113	0.999	0.667	0.667	0.658	0.000119	0.000147	0.65	confident	GRCh38_gclt25orgt65_slop50;GRCh38_SimpleRepeat_homopolymer_4to6_slop5;GRCh38_alldifficultregions;GRCh38_notinalldifficultregions	ENSG00000286839-KCNN2	ENSG00000286839-ENSG00000080709	intergenic_region	ENSG00000286839-ENSG00000080709	.	MODIFIER	intergenic_region	.	.	.	.	.	.	.	.	.	.	.	.	.	.	.
5	114046506	Sniffles2.INS.54ACM4	N	<INS:108>	INS	INS	108	139.267	169.327	888	874	14	0.0158	novel	0.152	0.152	common	0.355	0.0764	0.0952	0.0793	0.0526	0.153	0.355	0.078	0.097	0.0802	0.0536	0.00472	0.58	1	0.601	0.376	0.00686	0.588	1	0.601	0.382	0.148	0.84	0.61	0.61	0.726	0.0996	0.106	0.782	difficult	GRCh38_gclt25orgt65_slop50;GRCh38_AllTandemRepeatsandHomopolymers_slop5;GRCh38_AllTandemRepeats_gt100bp_slop5;GRCh38_allTandemRepeats;GRCh38_AllTandemRepeats_201to10000bp_slop5;GRCh38_lowmappabilityall;GRCh38_nonunique_l100_m2_e1;GRCh38_alllowmapandsegdupregions;GRCh38_alldifficultregions	ENSG00000286839-KCNN2	ENSG00000286839-ENSG00000080709	intergenic_region	ENSG00000286839-ENSG00000080709	.	MODIFIER	intergenic_region	.	.	.	.	.	.	.	.	.	.	.	.	.	.	.
5	114046581	Sniffles2.INS.54AEM4	N	<INS:708>	INS	INS	708	183.672	98.575	888	869	19	0.0214	novel	0.00451	0.00451	rare	0.0145	0.00347	0	0	0	0.0046	0.0149	0.00355	0	0	0	1	1	1	1	1	1	1	1	1	1	0.00507	0.985	0.25	0.25	0.552	0.000377	0.000635	0.568	difficult	GRCh38_gclt25orgt65_slop50;GRCh38_AllTandemRepeatsandHomopolymers_slop5;GRCh38_AllTandemRepeats_gt100bp_slop5;GRCh38_allTandemRepeats;GRCh38_AllTandemRepeats_201to10000bp_slop5;GRCh38_alldifficultregions	ENSG00000286839-KCNN2	ENSG00000286839-ENSG00000080709	intergenic_region	ENSG00000286839-ENSG00000080709	.	MODIFIER	intergenic_region	.	.	.	.	.	.	.	.	.	.	.	.	.	.	.
5	114123349	Sniffles2.DEL.54B9M4	N	<DEL:-323>	DEL	DEL	-323	127.956	210.742	888	875	13	0.0146	known	0.291	0.291	common	0.537	0.292	0.0268	0.32	0.175	0.295	0.544	0.296	0.027	0.321	0.181	0.604	0.691	0.104	1	0.181	0.433	0.688	0.105	1	0.188	0.289	0.93	0.901	0.901	0.906	0.346	0.343	0.962	confident	GRCh38_gclt25orgt65_slop50;GRCh38_AllHomopolymers_gt6bp_imperfectgt10bp_slop5;GRCh38_AllTandemRepeatsandHomopolymers_slop5;GRCh38_SimpleRepeat_homopolymer_gt11_slop5;GRCh38_SimpleRepeat_homopolymer_gt20_slop5;GRCh38_SimpleRepeat_homopolymer_7to11_slop5;GRCh38_SimpleRepeat_homopolymer_4to6_slop5;GRCh38_SimpleRepeat_imperfecthomopolgt20_slop5;GRCh38_SimpleRepeat_imperfecthomopolgt10_slop5;GRCh38_lowmappabilityall;GRCh38_nonunique_l100_m2_e1;GRCh38_alllowmapandsegdupregions;GRCh38_alldifficultregions;GRCh38_notinalldifficultregions	KCNN2	ENSG00000080709	transcript	ENST00000512097.9	protein_coding	MODIFIER	intron_variant	KCNN2	ENSG00000080709	transcript	ENST00000512097.9	protein_coding	MODIFIER	intron_variant	.	.	.	.	.	.	.	.
5	114198366	Sniffles2.INS.54C1M4	N	<INS:94>	INS	INS	94	89.671	320.473	888	866	22	0.0248	novel	0.00113	0.00113	rare	0	0.00347	0.00298	0	0	0.00116	0	0.0035	0.00309	0	0	1	1	1	1	1	1	1	1	1	1	0.000563	0.997	0	0	0.52	0.00044	0.000869	0.509	difficult	GRCh38_gclt25orgt65_slop50;GRCh38_AllTandemRepeats_51to200bp_slop5;GRCh38_AllTandemRepeatsandHomopolymers_slop5;GRCh38_AllTandemRepeats_gt100bp_slop5;GRCh38_allTandemRepeats;GRCh38_alldifficultregions	KCNN2	ENSG00000080709	transcript	ENST00000512097.9	protein_coding	MODIFIER	intron_variant	KCNN2	ENSG00000080709	transcript	ENST00000512097.9	protein_coding	MODIFIER	intron_variant	.	.	.	.	.	.	.	.
5	114230620	Sniffles2.DEL.54C5M4	N	<DEL:-2511>	DEL	DEL	-2511	50.917	33.642	888	871	17	0.0191	known	0.022	0.022	low_frequency	0.0747	0.0104	0	0	0	0.0224	0.075	0.0107	0	0	0	1	1	1	1	1	1	1	1	1	1	0.0203	0.976	0.658	0.658	0.746	0.00165	0.00186	0.727	confident	GRCh38_gclt25orgt65_slop50;GRCh38_AllHomopolymers_gt6bp_imperfectgt10bp_slop5;GRCh38_AllTandemRepeatsandHomopolymers_slop5;GRCh38_SimpleRepeat_homopolymer_gt11_slop5;GRCh38_allTandemRepeats;GRCh38_SimpleRepeat_homopolymer_7to11_slop5;GRCh38_SimpleRepeat_homopolymer_4to6_slop5;GRCh38_AllTandemRepeats_lt51bp_slop5;GRCh38_SimpleRepeat_imperfecthomopolgt10_slop5;GRCh38_lowmappabilityall;GRCh38_nonunique_l100_m2_e1;GRCh38_nonunique_l250_m0_e0;GRCh38_alllowmapandsegdupregions;GRCh38_alldifficultregions;GRCh38_notinalldifficultregions	KCNN2	ENSG00000080709	transcript	ENST00000512097.9	protein_coding	MODIFIER	intron_variant	KCNN2	ENSG00000080709	transcript	ENST00000512097.9	protein_coding	MODIFIER	intron_variant	.	.	.	.	.	.	.	.
5	114241739	Sniffles2.DEL.54C8M4	N	<DEL:-51>	DEL	DEL	-51	39.38	195.457	888	872	16	0.018	novel	0.117	0.117	common	0.288	0.0799	0.0327	0.0305	0.0731	0.119	0.29	0.0804	0.0331	0.0311	0.0762	0.271	0.215	0.156	0.132	0.215	0.156	0.218	0.157	0.134	0.23	0.111	0.934	0.769	0.769	0.856	0.0674	0.0693	0.917	difficult	GRCh38_gclt25orgt65_slop50;GRCh38_AllTandemRepeats_51to200bp_slop5;GRCh38_AllTandemRepeatsandHomopolymers_slop5;GRCh38_SimpleRepeat_diTR_11to50_slop5;GRCh38_AllTandemRepeats_gt100bp_slop5;GRCh38_allTandemRepeats;GRCh38_alldifficultregions	KCNN2	ENSG00000080709	transcript	ENST00000512097.9	protein_coding	MODIFIER	intron_variant	KCNN2	ENSG00000080709	transcript	ENST00000512097.9	protein_coding	MODIFIER	intron_variant	.	.	.	.	.	.	.	.
5	114272385	Sniffles2.INS.54C3M4	N	<INS:51>	INS	INS	51	104.934	208.334	888	868	20	0.0225	novel	0.0265	0.0265	low_frequency	0.0809	0	0	0.0122	0.0117	0.0271	0.0823	0	0	0.0123	0.0124	0.19	1	1	1	1	0.197	1	1	1	1	0.0242	0.968	0.636	0.636	0.699	0.0145	0.0169	0.729	difficult	GRCh38_AllTandemRepeatsandHomopolymers_slop5;GRCh38_AllTandemRepeats_gt100bp_slop5;GRCh38_allTandemRepeats;GRCh38_AllTandemRepeats_201to10000bp_slop5;GRCh38_allOtherDifficultregions;GRCh38_gnomAD_InbreedingCoeff_slop1bp_merge1000bp;GRCh38_alldifficultregions	KCNN2	ENSG00000080709	transcript	ENST00000512097.9	protein_coding	MODIFIER	intron_variant	KCNN2	ENSG00000080709	transcript	ENST00000512097.9	protein_coding	MODIFIER	intron_variant	.	.	.	.	.	.	.	.
5	114291526	Sniffles2.INS.54C4M4	N	<INS:58>	INS	INS	58	138.137	437.298	888	862	26	0.0293	known	0.00338	0.00338	rare	0.0124	0	0	0	0	0.00348	0.0128	0	0	0	0	1	1	1	1	1	1	1	1	1	1	0.00282	0.997	0.667	0.667	0.777	0.00018	0.000195	0.864	difficult	GRCh38_SimpleRepeat_homopolymer_4to6_slop5;GRCh38_lowmappabilityall;GRCh38_nonunique_l100_m2_e1;GRCh38_alllowmapandsegdupregions;GRCh38_alldifficultregions	KCNN2	ENSG00000080709	transcript	ENST00000512097.9	protein_coding	MODIFIER	intron_variant	KCNN2	ENSG00000080709	transcript	ENST00000512097.9	protein_coding	MODIFIER	intron_variant	.	.	.	.	.	.	.	.
5	114421316	Sniffles2.INS.54E3M4	N	<INS:59>	INS	INS	59	151.913	482.793	888	866	22	0.0248	novel	0.00113	0.00113	rare	0.00208	0.00347	0	0	0	0.00116	0.00215	0.00355	0	0	0	1	1	1	1	1	1	1	1	1	1	0	0.998	0	0	0.169	1.13e-05	4.58e-05	0.265	confident	GRCh38_notinalldifficultregions	KCNN2	ENSG00000080709	transcript	ENST00000512097.9	protein_coding	MODIFIER	intron_variant	KCNN2	ENSG00000080709	transcript	ENST00000512097.9	protein_coding	MODIFIER	intron_variant	.	.	.	.	.	.	.	.
5	114479129	Sniffles2.INS.54E6M4	N	<INS:74>	INS	INS	74	58.021	264.519	888	861	27	0.0304	known	0.0152	0.0152	low_frequency	0	0	0.0774	0.00305	0	0.0157	0	0	0.0778	0.00312	0	1	1	0.251	1	1	1	1	0.253	1	1	0.0152	0.989	0.8	0.8	0.782	0.000945	0.00124	0.701	confident	GRCh38_notinalldifficultregions	ENSG00000246316;KCNN2	ENSG00000246316;ENSG00000080709	transcript;transcript	ENST00000514115.6;ENST00000512097.9	pseudogene;protein_coding	MODIFIER;MODIFIER	intron_variant;intron_variant	KCNN2	ENSG00000080709	transcript	ENST00000512097.9	protein_coding	MODIFIER	intron_variant	.	.	.	.	.	.	.	.
5	114510653	Sniffles2.INS.54F6M4	N	<INS:322>	INS	INS	322	170.04	240.635	888	866	22	0.0248	novel	0.00676	0.00676	low_frequency	0	0	0.0327	0.00305	0	0.00693	0	0	0.0329	0.00311	0	1	1	0.156	1	1	1	1	0.156	1	1	0.00282	0.986	0.182	0.182	0.488	0.00144	0.00257	0.444	confident	GRCh38_notinalldifficultregions	ENSG00000246316	ENSG00000246316	transcript	ENST00000514115.6	pseudogene	MODIFIER	intron_variant	.	.	.	.	.	.	.	.	.	.	.	.	.	.	.
5	114676550	Sniffles2.DEL.550CM4	N	<DEL:-5470>	DEL	DEL	-5470	0	0	888	868	20	0.0225	known	0.00113	0.00113	rare	0	0.00347	0	0.00305	0	0.00115	0	0.00347	0	0.00312	0	1	1	1	1	1	1	1	1	1	1	0.00113	0.995	0	0	0.522	0.00147	0.00628	0.327	confident	GRCh38_gclt25orgt65_slop50;GRCh38_AllHomopolymers_gt6bp_imperfectgt10bp_slop5;GRCh38_AllTandemRepeatsandHomopolymers_slop5;GRCh38_allTandemRepeats;GRCh38_SimpleRepeat_homopolymer_7to11_slop5;GRCh38_SimpleRepeat_homopolymer_4to6_slop5;GRCh38_AllTandemRepeats_lt51bp_slop5;GRCh38_SimpleRepeat_imperfecthomopolgt10_slop5;GRCh38_lowmappabilityall;GRCh38_nonunique_l100_m2_e1;GRCh38_alllowmapandsegdupregions;GRCh38_alldifficultregions;GRCh38_notinalldifficultregions	ENSG00000246316-ENSG00000251132	ENSG00000246316-ENSG00000251132	intergenic_region	ENSG00000246316-ENSG00000251132	.	MODIFIER	intergenic_region	.	.	.	.	.	.	.	.	.	.	.	.	.	.	.
5	114684355	Sniffles2.INS.5507M4	N	<INS:307>	INS	INS	307	111.228	229.297	888	861	27	0.0304	known	0.013	0.013	low_frequency	0.0456	0.00347	0	0	0	0.0134	0.048	0.00355	0	0	0	1	1	1	1	1	1	1	1	1	1	0.00732	0.98	0.391	0.391	0.578	0.00189	0.00333	0.499	confident	GRCh38_notinalldifficultregions	ENSG00000246316-ENSG00000251132	ENSG00000246316-ENSG00000251132	intergenic_region	ENSG00000246316-ENSG00000251132	.	MODIFIER	intergenic_region	.	.	.	.	.	.	.	.	.	.	.	.	.	.	.
5	114725075	Sniffles2.INS.5517M4	N	<INS:171>	INS	INS	171	120.994	437.055	888	868	20	0.0225	known	0.00169	0.00169	rare	0.00208	0	0	0	0.00585	0.00173	0.00211	0	0	0	0.0061	1	1	1	1	1	1	1	1	1	1	0	0.997	0	0	0.302	4.51e-05	0.000192	0.267	confident	GRCh38_SimpleRepeat_homopolymer_4to6_slop5;GRCh38_notinalldifficultregions	ENSG00000246316-ENSG00000251132	ENSG00000246316-ENSG00000251132	intergenic_region	ENSG00000246316-ENSG00000251132	.	MODIFIER	intergenic_region	.	.	.	.	.	.	.	.	.	.	.	.	.	.	.
5	114730852	Sniffles2.INS.5518M4	N	<INS:56>	INS	INS	56	91.573	419.346	888	862	26	0.0293	novel	0.00169	0.00169	rare	0	0	0	0.00915	0	0.00174	0	0	0	0.00938	0	1	1	1	1	1	1	1	1	1	1	0	0.997	0	0	0.209	0.000237	0.000725	0.353	confident	GRCh38_notinalldifficultregions	ENSG00000246316-ENSG00000251132	ENSG00000246316-ENSG00000251132	intergenic_region	ENSG00000246316-ENSG00000251132	.	MODIFIER	intergenic_region	.	.	.	.	.	.	.	.	.	.	.	.	.	.	.
5	114756385	Sniffles2.INS.5519M4	N	<INS:316>	INS	INS	316	134.868	197.412	888	869	19	0.0214	known	0.0422	0.0422	low_frequency	0.116	0.0382	0.00298	0.0152	0.00585	0.0432	0.12	0.039	0.00301	0.0153	0.00602	0.00674	0.18	1	1	1	0.00835	0.183	1	1	1	0.045	0.975	0.848	0.848	0.76	0.0292	0.0296	0.96	difficult	GRCh38_gclt25orgt65_slop50;GRCh38_SimpleRepeat_homopolymer_4to6_slop5;GRCh38_chainSelf;GRCh38_alldifficultregions	ENSG00000246316-ENSG00000251132	ENSG00000246316-ENSG00000251132	intergenic_region	ENSG00000246316-ENSG00000251132	.	MODIFIER	intergenic_region	.	.	.	.	.	.	.	.	.	.	.	.	.	.	.
5	114773894	Sniffles2.INS.551BM4	N	<INS:100>	INS	INS	100	127.863	335.198	888	868	20	0.0225	novel	0.00113	0.00113	rare	0	0	0.00595	0	0	0.00115	0	0	0.00599	0	0	1	1	1	1	1	1	1	1	1	1	0.000563	0.997	0	0	0.25	2.05e-05	0.000378	0.0814	confident	GRCh38_notinalldifficultregions	ENSG00000246316-ENSG00000251132	ENSG00000246316-ENSG00000251132	intergenic_region	ENSG00000246316-ENSG00000251132	.	MODIFIER	intergenic_region	.	.	.	.	.	.	.	.	.	.	.	.	.	.	.
5	114871878	Sniffles2.DEL.5527M4	N	<DEL:-9484>	DEL	DEL	-9484	0.316	12.227	888	869	19	0.0214	known	0.00451	0.00451	rare	0.0145	0.00347	0	0	0	0.0046	0.015	0.00355	0	0	0	1	1	1	1	1	1	1	1	1	1	0.00732	0.99	0.75	0.75	0.74	0.000366	0.000421	0.741	confident	GRCh38_AllHomopolymers_gt6bp_imperfectgt10bp_slop5;GRCh38_AllTandemRepeatsandHomopolymers_slop5;GRCh38_SimpleRepeat_diTR_11to50_slop5;GRCh38_allTandemRepeats;GRCh38_SimpleRepeat_homopolymer_7to11_slop5;GRCh38_SimpleRepeat_homopolymer_4to6_slop5;GRCh38_AllTandemRepeats_lt51bp_slop5;GRCh38_SimpleRepeat_imperfecthomopolgt10_slop5;GRCh38_lowmappabilityall;GRCh38_nonunique_l100_m2_e1;GRCh38_chainSelf;GRCh38_alllowmapandsegdupregions;GRCh38_alldifficultregions;GRCh38_notinalldifficultregions	ENSG00000246316-ENSG00000251132	ENSG00000246316-ENSG00000251132	intergenic_region	ENSG00000246316-ENSG00000251132	.	MODIFIER	intergenic_region	.	.	.	.	.	.	.	.	.	.	.	.	.	.	.
5	114919236	Sniffles2.INV.5547M4	N	<INV:3309>	INV	OTHER	3309	4.428	11.545	888	870	18	0.0203	novel	0.0169	0.0169	low_frequency	0.0539	0.00694	0	0.00305	0.00292	0.0172	0.0553	0.00704	0	0.00307	0.00303	1	1	1	1	1	1	1	1	1	1	0.00676	0.962	0.133	0.133	0.413	0.00528	0.00725	0.587	confident	GRCh38_AllHomopolymers_gt6bp_imperfectgt10bp_slop5;GRCh38_AllTandemRepeatsandHomopolymers_slop5;GRCh38_SimpleRepeat_homopolymer_7to11_slop5;GRCh38_SimpleRepeat_homopolymer_4to6_slop5;GRCh38_SimpleRepeat_imperfecthomopolgt10_slop5;GRCh38_lowmappabilityall;GRCh38_nonunique_l100_m2_e1;GRCh38_alllowmapandsegdupregions;GRCh38_alldifficultregions;GRCh38_notinalldifficultregions	ENSG00000246316-ENSG00000251132	ENSG00000246316-ENSG00000251132	intergenic_region	ENSG00000246316-ENSG00000251132	.	MODIFIER	intergenic_region	.	.	.	.	.	.	.	.	.	.	.	.	.	.	.
5	114919238	Sniffles2.DEL.553DM4	N	<DEL:-81>	DEL	DEL	-81	123.361	326.804	888	870	18	0.0203	novel	0.0248	0.0248	low_frequency	0.0768	0.0104	0	0.0061	0.00585	0.0253	0.0791	0.0106	0	0.00614	0.00602	0.636	1	1	1	1	0.641	1	1	1	1	0.0203	0.952	0.333	0.333	0.626	0.00223	0.00428	0.44	difficult	GRCh38_SimpleRepeat_homopolymer_4to6_slop5;GRCh38_lowmappabilityall;GRCh38_nonunique_l100_m2_e1;GRCh38_alllowmapandsegdupregions;GRCh38_alldifficultregions	ENSG00000246316-ENSG00000251132	ENSG00000246316-ENSG00000251132	intergenic_region	ENSG00000246316-ENSG00000251132	.	MODIFIER	intergenic_region	.	.	.	.	.	.	.	.	.	.	.	.	.	.	.
5	114919266	Sniffles2.DEL.553CM4	N	<DEL:-5026>	DEL	DEL	-5026	191.658	73.594	888	868	20	0.0225	known	0.0524	0.0524	common	0.137	0.0347	0	0.0488	0.00292	0.0524	0.137	0.0352	0	0.0491	0.00303	0.011	1	1	1	1	0.0106	1	1	1	1	0.049	0.896	0.462	0.462	0.722	0.0288	0.028	0.755	confident	GRCh38_AllHomopolymers_gt6bp_imperfectgt10bp_slop5;GRCh38_AllTandemRepeatsandHomopolymers_slop5;GRCh38_SimpleRepeat_homopolymer_7to11_slop5;GRCh38_SimpleRepeat_homopolymer_4to6_slop5;GRCh38_SimpleRepeat_imperfecthomopolgt10_slop5;GRCh38_lowmappabilityall;GRCh38_nonunique_l100_m2_e1;GRCh38_alllowmapandsegdupregions;GRCh38_alldifficultregions;GRCh38_notinalldifficultregions	ENSG00000246316-ENSG00000251132	ENSG00000246316-ENSG00000251132	intergenic_region	ENSG00000246316-ENSG00000251132	.	MODIFIER	intergenic_region	.	.	.	.	.	.	.	.	.	.	.	.	.	.	.
5	114919420	Sniffles2.DEL.553EM4	N	<DEL:-3253>	DEL	DEL	-3253	322.516	142.875	888	867	21	0.0236	novel	0.00451	0.00451	rare	0.0166	0	0	0	0	0.00461	0.0172	0	0	0	0	1	1	1	1	1	1	1	1	1	1	0.00113	0.989	0	0	0.472	0.000184	0.000259	0.624	confident	GRCh38_AllHomopolymers_gt6bp_imperfectgt10bp_slop5;GRCh38_AllTandemRepeatsandHomopolymers_slop5;GRCh38_SimpleRepeat_homopolymer_7to11_slop5;GRCh38_SimpleRepeat_homopolymer_4to6_slop5;GRCh38_SimpleRepeat_imperfecthomopolgt10_slop5;GRCh38_lowmappabilityall;GRCh38_nonunique_l100_m2_e1;GRCh38_alllowmapandsegdupregions;GRCh38_alldifficultregions;GRCh38_notinalldifficultregions	ENSG00000246316-ENSG00000251132	ENSG00000246316-ENSG00000251132	intergenic_region	ENSG00000246316-ENSG00000251132	.	MODIFIER	intergenic_region	.	.	.	.	.	.	.	.	.	.	.	.	.	.	.
5	114919526	Sniffles2.DEL.553FM4	N	<DEL:-2293>	DEL	DEL	-2293	126.064	96.711	888	863	25	0.0282	novel	0.0186	0.0186	low_frequency	0.0602	0.00347	0	0.00915	0	0.018	0.0592	0.00355	0	0.0092	0	1	1	1	1	1	1	1	1	1	1	0.0158	0.963	0.394	0.394	0.61	0.000777	0.00203	0.384	confident	GRCh38_AllHomopolymers_gt6bp_imperfectgt10bp_slop5;GRCh38_AllTandemRepeatsandHomopolymers_slop5;GRCh38_SimpleRepeat_homopolymer_7to11_slop5;GRCh38_SimpleRepeat_homopolymer_4to6_slop5;GRCh38_SimpleRepeat_imperfecthomopolgt10_slop5;GRCh38_lowmappabilityall;GRCh38_nonunique_l100_m2_e1;GRCh38_alllowmapandsegdupregions;GRCh38_alldifficultregions;GRCh38_notinalldifficultregions	ENSG00000246316-ENSG00000251132	ENSG00000246316-ENSG00000251132	intergenic_region	ENSG00000246316-ENSG00000251132	.	MODIFIER	intergenic_region	.	.	.	.	.	.	.	.	.	.	.	.	.	.	.
5	114921852	Sniffles2.DEL.5540M4	N	<DEL:-619>	DEL	DEL	-619	330.698	160.224	888	861	27	0.0304	novel	0.0113	0.0113	low_frequency	0.0394	0	0	0.00305	0	0.0116	0.042	0	0	0.00309	0	1	1	1	1	1	1	1	1	1	1	0.0107	0.967	0.15	0.15	0.611	0.000526	0.00073	0.616	confident	GRCh38_SimpleRepeat_homopolymer_4to6_slop5;GRCh38_notinalldifficultregions	ENSG00000246316-ENSG00000251132	ENSG00000246316-ENSG00000251132	intergenic_region	ENSG00000246316-ENSG00000251132	.	MODIFIER	intergenic_region	.	.	.	.	.	.	.	.	.	.	.	.	.	.	.
5	114922388	Sniffles2.INV.5548M4	N	<INV:3348>	INV	OTHER	3348	74.27	10.106	888	870	18	0.0203	novel	0.0214	0.0214	low_frequency	0.0705	0.00694	0	0.00305	0.00292	0.0218	0.0727	0.00709	0	0.00307	0.00299	1	1	1	1	1	1	1	1	1	1	0.0124	0.945	0.135	0.135	0.53	0.00755	0.0105	0.578	confident	GRCh38_gclt25orgt65_slop50;GRCh38_AllHomopolymers_gt6bp_imperfectgt10bp_slop5;GRCh38_AllTandemRepeatsandHomopolymers_slop5;GRCh38_SimpleRepeat_homopolymer_7to11_slop5;GRCh38_SimpleRepeat_homopolymer_4to6_slop5;GRCh38_alldifficultregions;GRCh38_notinalldifficultregions	ENSG00000246316-ENSG00000251132	ENSG00000246316-ENSG00000251132	intergenic_region	ENSG00000246316-ENSG00000251132	.	MODIFIER	intergenic_region	.	.	.	.	.	.	.	.	.	.	.	.	.	.	.
5	114922814	Sniffles2.DEL.5541M4	N	<DEL:-1063>	DEL	DEL	-1063	267.996	259.334	888	867	21	0.0236	novel	0.0124	0.0124	low_frequency	0.0436	0	0	0.00305	0	0.0127	0.0454	0	0	0.00307	0	1	1	1	1	1	1	1	1	1	1	0.00619	0.967	0.0909	0.0909	0.498	0.00062	0.00115	0.543	confident	GRCh38_SimpleRepeat_homopolymer_4to6_slop5;GRCh38_notinalldifficultregions	ENSG00000246316-ENSG00000251132	ENSG00000246316-ENSG00000251132	intergenic_region	ENSG00000246316-ENSG00000251132	.	MODIFIER	intergenic_region	.	.	.	.	.	.	.	.	.	.	.	.	.	.	.
5	114923722	Sniffles2.DEL.5543M4	N	<DEL:-332>	DEL	DEL	-332	214.863	171.233	888	862	26	0.0293	novel	0.00788	0.00788	low_frequency	0.027	0.00347	0	0	0	0.00812	0.0286	0.00352	0	0	0	1	1	1	1	1	1	1	1	1	1	0.00394	0.981	0.143	0.143	0.429	0.000585	0.00155	0.406	confident	GRCh38_SimpleRepeat_homopolymer_4to6_slop5;GRCh38_notinalldifficultregions	ENSG00000246316-ENSG00000251132	ENSG00000246316-ENSG00000251132	intergenic_region	ENSG00000246316-ENSG00000251132	.	MODIFIER	intergenic_region	.	.	.	.	.	.	.	.	.	.	.	.	.	.	.
5	114924443	Sniffles2.DEL.5542M4	N	<DEL:-1274>	DEL	DEL	-1274	210.055	97.193	888	861	27	0.0304	novel	0.0912	0.0912	common	0.249	0.0556	0	0.0671	0.0117	0.0918	0.25	0.0567	0	0.0683	0.0121	0.606	1	1	1	1	0.726	1	1	1	1	0.0923	0.944	0.812	0.812	0.871	0.0537	0.0514	0.887	confident	GRCh38_gclt25orgt65_slop50;GRCh38_AllHomopolymers_gt6bp_imperfectgt10bp_slop5;GRCh38_AllTandemRepeatsandHomopolymers_slop5;GRCh38_SimpleRepeat_homopolymer_7to11_slop5;GRCh38_SimpleRepeat_homopolymer_4to6_slop5;GRCh38_alldifficultregions;GRCh38_notinalldifficultregions	ENSG00000246316-ENSG00000251132	ENSG00000246316-ENSG00000251132	intergenic_region	ENSG00000246316-ENSG00000251132	.	MODIFIER	intergenic_region	.	.	.	.	.	.	.	.	.	.	.	.	.	.	.
5	114960612	Sniffles2.INS.5538M4	N	<INS:59>	INS	INS	59	179.844	324.801	888	861	27	0.0304	novel	0.00169	0.00169	rare	0.00208	0	0	0	0.00585	0.00174	0.00215	0	0	0	0.00606	1	1	1	1	1	1	1	1	1	1	0	0.997	0	0	0.0558	8.19e-06	2.82e-05	0.289	confident	GRCh38_notinalldifficultregions	ENSG00000246316-ENSG00000251132	ENSG00000246316-ENSG00000251132	intergenic_region	ENSG00000246316-ENSG00000251132	.	MODIFIER	intergenic_region	.	.	.	.	.	.	.	.	.	.	.	.	.	.	.
5	114989660	Sniffles2.DEL.5546M4	N	<DEL:-9636>	DEL	DEL	-9636	18.356	47.542	888	872	16	0.018	known	0.194	0.194	common	0.0996	0.128	0.327	0.192	0.252	0.196	0.101	0.129	0.329	0.193	0.256	0.714	0.469	0.486	0.204	0.684	0.712	0.468	0.488	0.205	0.684	0.192	0.896	0.816	0.816	0.82	0.187	0.184	0.925	confident	GRCh38_gclt25orgt65_slop50;GRCh38_AllHomopolymers_gt6bp_imperfectgt10bp_slop5;GRCh38_AllTandemRepeats_51to200bp_slop5;GRCh38_AllTandemRepeatsandHomopolymers_slop5;GRCh38_SimpleRepeat_homopolymer_gt11_slop5;GRCh38_AllTandemRepeats_gt100bp_slop5;GRCh38_allTandemRepeats;GRCh38_SimpleRepeat_homopolymer_7to11_slop5;GRCh38_SimpleRepeat_homopolymer_4to6_slop5;GRCh38_AllTandemRepeats_lt51bp_slop5;GRCh38_AllTandemRepeats_201to10000bp_slop5;GRCh38_SimpleRepeat_imperfecthomopolgt10_slop5;GRCh38_lowmappabilityall;GRCh38_nonunique_l100_m2_e1;GRCh38_alllowmapandsegdupregions;GRCh38_alldifficultregions;GRCh38_notinalldifficultregions	ENSG00000246316-ENSG00000251132	ENSG00000246316-ENSG00000251132	intergenic_region	ENSG00000246316-ENSG00000251132	.	MODIFIER	intergenic_region	.	.	.	.	.	.	.	.	.	.	.	.	.	.	.
5	115019875	Sniffles2.INS.5551M4	N	<INS:59>	INS	INS	59	149.074	191.101	888	877	11	0.0124	novel	0.304	0.304	common	0.185	0.455	0.348	0.271	0.333	0.307	0.188	0.458	0.346	0.271	0.341	0.83	0.132	0.735	0.165	0.0244	0.674	0.129	0.864	0.165	0.0153	0.274	0.792	0.699	0.699	0.778	0.272	0.291	0.86	difficult	GRCh38_gclt25orgt65_slop50;GRCh38_AllTandemRepeatsandHomopolymers_slop5;GRCh38_SimpleRepeat_diTR_11to50_slop5;GRCh38_allTandemRepeats;GRCh38_AllTandemRepeats_lt51bp_slop5;GRCh38_alldifficultregions	ENSG00000246316-ENSG00000251132	ENSG00000246316-ENSG00000251132	intergenic_region	ENSG00000246316-ENSG00000251132	.	MODIFIER	intergenic_region	.	.	.	.	.	.	.	.	.	.	.	.	.	.	.
5	115057967	Sniffles2.DEL.5557M4	N	<DEL:-267>	DEL	DEL	-267	91.386	136.181	888	883	5	0.00563	known	0.626	0.374	common	0.703	0.642	0.655	0.515	0.582	0.628	0.706	0.642	0.661	0.518	0.582	0.643	0.366	0.309	0.754	0.272	0.755	0.366	0.3	0.639	0.272	0.627	0.964	0.968	0.963	0.967	0.519	0.519	0.983	confident	GRCh38_SimpleRepeat_homopolymer_4to6_slop5;GRCh38_lowmappabilityall;GRCh38_nonunique_l100_m2_e1;GRCh38_alllowmapandsegdupregions;GRCh38_alldifficultregions;GRCh38_notinalldifficultregions	ENSG00000251132-ENSG00000250242	ENSG00000251132-ENSG00000250242	intergenic_region	ENSG00000251132-ENSG00000250242	.	MODIFIER	intergenic_region	.	.	.	.	.	.	.	.	.	.	.	.	.	.	.
5	115142254	Sniffles2.INS.5562M4	N	<INS:105>	INS	INS	105	112.964	536.311	888	864	24	0.027	novel	0.00113	0.00113	rare	0	0	0	0	0.00585	0.00116	0	0	0	0	0.00602	1	1	1	1	1	1	1	1	1	1	0.00113	0.995	0	0	0.577	2.87e-05	8.22e-05	0.266	confident	GRCh38_notinalldifficultregions	TRIM36	ENSG00000152503	transcript	ENST00000282369.7	protein_coding	MODIFIER	intron_variant	TRIM36	ENSG00000152503	transcript	ENST00000282369.7	protein_coding	MODIFIER	intron_variant	.	.	.	.	.	.	.	.
5	115180763	Sniffles2.INS.5565M4	N	<INS:113>	INS	INS	113	116.573	410.694	888	865	23	0.0259	novel	0.00845	0.00845	low_frequency	0.029	0	0	0	0.00292	0.00867	0.0298	0	0	0	0.00301	1	1	1	1	1	1	1	1	1	1	0.00169	0.98	0	0	0.264	0.000262	0.00189	0.175	confident	GRCh38_SimpleRepeat_homopolymer_4to6_slop5;GRCh38_notinalldifficultregions	TRIM36;TRIM36-ENSG00000249791	ENSG00000152503;ENSG00000152503-ENSG00000249791	transcript;intergenic_region	ENST00000282369.7;ENSG00000152503-ENSG00000249791	protein_coding;.	MODIFIER;MODIFIER	upstream_gene_variant;intergenic_region	.	.	.	.	.	.	.	.	.	.	.	.	Promoter	.	.
5	115186379	Sniffles2.INS.5564M4	N	<INS:88>	INS	INS	88	39.233	114.399	888	878	10	0.0113	novel	0.319	0.319	common	0.253	0.34	0.202	0.457	0.377	0.322	0.258	0.34	0.205	0.46	0.379	0.865	0.136	0.337	0.432	0.254	1	0.136	0.341	0.429	0.256	0.315	0.874	0.84	0.84	0.828	0.424	0.421	0.923	confident	GRCh38_notinalldifficultregions	ENSG00000249791;TRIM36-ENSG00000249791	ENSG00000249791;ENSG00000152503-ENSG00000249791	transcript;intergenic_region	ENST00000514544.1;ENSG00000152503-ENSG00000249791	pseudogene;.	MODIFIER;MODIFIER	upstream_gene_variant;intergenic_region	.	.	.	.	.	.	.	.	.	.	.	.	.	.	.
5	115370557	Sniffles2.DEL.5585M4	N	<DEL:-14870>	DEL	DEL	-14870	0.951	0.976	888	869	19	0.0214	known	0.00507	0.00507	low_frequency	0	0	0.0268	0	0	0.00518	0	0	0.0273	0	0	1	1	0.00332	1	1	1	1	0.00344	1	1	0.000563	0.991	0	0	0.367	7.07e-05	0.000242	0.294	confident	GRCh38_gclt25orgt65_slop50;GRCh38_AllHomopolymers_gt6bp_imperfectgt10bp_slop5;GRCh38_AllTandemRepeatsandHomopolymers_slop5;GRCh38_SimpleRepeat_homopolymer_gt11_slop5;GRCh38_SimpleRepeat_triTR_15to50_slop5;GRCh38_SimpleRepeat_diTR_11to50_slop5;GRCh38_allTandemRepeats;GRCh38_SimpleRepeat_homopolymer_7to11_slop5;GRCh38_SimpleRepeat_homopolymer_4to6_slop5;GRCh38_AllTandemRepeats_lt51bp_slop5;GRCh38_SimpleRepeat_imperfecthomopolgt10_slop5;GRCh38_alldifficultregions;GRCh38_notinalldifficultregions	CTNNA1P1;ENSG00000289497	ENSG00000249026;ENSG00000289497	transcript;transcript	ENST00000515849.2;ENST00000691850.1	processed_pseudogene;pseudogene	MODIFIER;MODIFIER	downstream_gene_variant;intron_variant	.	.	.	.	.	.	.	Response_to_tenofovir_alafenamide__body_weight_gain_	6e-08	.	LOC105379130	33625064	CTCF Binding Site;CTCF Binding Site;Enhancer;CTCF Binding Site;Enhancer;Enhancer;Enhancer;Enhancer;CTCF Binding Site	.	.
5	115395616	Sniffles2.DEL.5589M4	N	<DEL:-318>	DEL	DEL	-318	92.029	132.072	888	888	0	0	known	0.886	0.114	common	0.82	0.896	0.893	0.908	0.944	0.886	0.82	0.896	0.893	0.908	0.944	0.381	0.364	1	1	0.0814	0.381	0.364	1	1	0.0814	0.89	0.97	0.971	0.893	0.898	0.936	0.935	0.928	confident	GRCh38_gclt25orgt65_slop50;GRCh38_AllHomopolymers_gt6bp_imperfectgt10bp_slop5;GRCh38_AllTandemRepeatsandHomopolymers_slop5;GRCh38_SimpleRepeat_homopolymer_gt11_slop5;GRCh38_SimpleRepeat_homopolymer_gt20_slop5;GRCh38_SimpleRepeat_homopolymer_4to6_slop5;GRCh38_SimpleRepeat_imperfecthomopolgt20_slop5;GRCh38_SimpleRepeat_imperfecthomopolgt10_slop5;GRCh38_lowmappabilityall;GRCh38_nonunique_l100_m2_e1;GRCh38_alllowmapandsegdupregions;GRCh38_alldifficultregions;GRCh38_notinalldifficultregions	CTNNA1P1;ENSG00000289497	ENSG00000249026;ENSG00000289497	transcript;transcript	ENST00000515849.2;ENST00000691850.1	processed_pseudogene;pseudogene	MODIFIER;MODIFIER	upstream_gene_variant;intron_variant	.	.	.	.	.	.	.	.	.	.	.	.	.	.	.
5	115398177	Sniffles2.INS.558FM4	N	<INS:73>	INS	INS	73	146.911	443.475	888	859	29	0.0327	novel	0.00507	0.00507	low_frequency	0.0166	0.00347	0	0	0	0.00524	0.0175	0.00352	0	0	0	1	1	1	1	1	1	1	1	1	1	0.00225	0.992	0.333	0.333	0.491	0.000324	0.000461	0.66	confident	GRCh38_SimpleRepeat_homopolymer_4to6_slop5;GRCh38_notinalldifficultregions	AK3P4;ENSG00000289497	ENSG00000248722;ENSG00000289497	transcript;transcript	ENST00000504283.1;ENST00000691850.1	processed_pseudogene;pseudogene	MODIFIER;MODIFIER	upstream_gene_variant;intron_variant	.	.	.	.	.	.	.	.	.	.	.	.	.	.	.
5	115404026	Sniffles2.INS.5591M4	N	<INS:287>	INS	INS	287	80.211	83.783	888	888	0	0	known	0.949	0.051	common	0.844	0.983	0.991	0.991	0.988	0.949	0.844	0.983	0.991	0.991	0.988	0.137	1	1	1	1	0.137	1	1	1	1	0.952	0.966	0.968	0.79	0.861	0.993	0.991	0.649	confident	GRCh38_chainSelf;GRCh38_notinalldifficultregions	AK3P4;ENSG00000289497	ENSG00000248722;ENSG00000289497	transcript;transcript	ENST00000504283.1;ENST00000691850.1	processed_pseudogene;pseudogene	MODIFIER;MODIFIER	downstream_gene_variant;intron_variant	.	.	.	.	.	.	.	.	.	.	.	.	.	.	.
5	115420802	Sniffles2.DEL.5597M4	N	<DEL:-1391>	DEL	DEL	-1391	88.892	30.607	888	882	6	0.00676	known	0.654	0.346	common	0.683	0.576	0.726	0.555	0.705	0.658	0.685	0.584	0.73	0.555	0.707	0.0527	0.61	1	0.432	0.714	0.0717	0.489	0.844	0.432	0.579	0.66	0.936	0.952	0.929	0.925	0.575	0.574	0.977	confident	GRCh38_AllHomopolymers_gt6bp_imperfectgt10bp_slop5;GRCh38_AllTandemRepeats_51to200bp_slop5;GRCh38_AllTandemRepeatsandHomopolymers_slop5;GRCh38_SimpleRepeat_homopolymer_gt11_slop5;GRCh38_SimpleRepeat_triTR_15to50_slop5;GRCh38_allTandemRepeats;GRCh38_SimpleRepeat_homopolymer_7to11_slop5;GRCh38_SimpleRepeat_homopolymer_4to6_slop5;GRCh38_SimpleRepeat_imperfecthomopolgt20_slop5;GRCh38_SimpleRepeat_imperfecthomopolgt10_slop5;GRCh38_lowmappabilityall;GRCh38_nonunique_l100_m2_e1;GRCh38_nonunique_l250_m0_e0;GRCh38_chainSelf;GRCh38_alllowmapandsegdupregions;GRCh38_alldifficultregions;GRCh38_notinalldifficultregions	ENSG00000289497-ENSG00000249944	ENSG00000289497-ENSG00000249944	intergenic_region	ENSG00000289497-ENSG00000249944	.	MODIFIER	intergenic_region	.	.	.	.	.	.	.	.	.	.	.	.	.	.	.
5	115463304	Sniffles2.INS.5594M4	N	<INS:901>	INS	INS	901	156.04	19.593	888	886	2	0.00225	novel	0.819	0.181	common	0.797	0.865	0.801	0.844	0.804	0.82	0.8	0.865	0.801	0.844	0.806	0.112	0.14	0.33	0.232	0.048	0.162	0.14	0.33	0.232	0.0278	0.828	0.892	0.913	0.773	0.823	0.882	0.876	0.9	confident	GRCh38_notinalldifficultregions	ENSG00000289497-ENSG00000249944	ENSG00000289497-ENSG00000249944	intergenic_region	ENSG00000289497-ENSG00000249944	.	MODIFIER	intergenic_region	.	.	.	.	.	.	.	.	.	.	.	.	.	.	.
5	115467613	Sniffles2.INS.5595M4	N	<INS:143>	INS	INS	143	115.993	495.904	888	867	21	0.0236	known	0.00282	0.00282	rare	0.0104	0	0	0	0	0.00288	0.0105	0	0	0	0	1	1	1	1	1	1	1	1	1	1	0.00169	0.995	0.4	0.4	0.774	4.1e-05	9.97e-05	0.385	confident	GRCh38_notinalldifficultregions	ENSG00000289497-ENSG00000249944	ENSG00000289497-ENSG00000249944	intergenic_region	ENSG00000289497-ENSG00000249944	.	MODIFIER	intergenic_region	.	.	.	.	.	.	.	.	.	.	.	.	.	.	.
5	115494549	Sniffles2.INS.55A3M4	N	<INS:112>	INS	INS	112	144.512	334.4	888	862	26	0.0293	novel	0.00169	0.00169	rare	0.00208	0	0	0	0.00585	0.00174	0.00215	0	0	0	0.0061	1	1	1	1	0.00293	1	1	1	1	0.00306	0.000563	0.997	0	0	0.501	7.17e-06	0.000142	0.0735	confident	GRCh38_notinalldifficultregions	ENSG00000249944;ENSG00000249433;ENSG00000249433-CCT5P1	ENSG00000249944;ENSG00000249433;ENSG00000249433-ENSG00000250444	transcript;transcript;intergenic_region	ENST00000502605.1;ENST00000508663.1;ENSG00000249433-ENSG00000250444	processed_pseudogene;processed_pseudogene;.	MODIFIER;MODIFIER;MODIFIER	downstream_gene_variant;downstream_gene_variant;intergenic_region	.	.	.	.	.	.	.	.	.	.	.	.	Enhancer	.	.
5	115511544	Sniffles2.INS.55A4M4	N	<INS:316>	INS	INS	316	99.682	183.696	888	873	15	0.0169	known	0.0394	0.0394	low_frequency	0.133	0.0174	0	0.00305	0	0.0401	0.137	0.0177	0	0.00311	0	0.0459	1	1	1	1	0.0514	1	1	1	1	0.0355	0.965	0.694	0.694	0.755	0.00274	0.0031	0.796	confident	GRCh38_notinalldifficultregions	CCT5P1;ENSG00000249433-CCT5P1	ENSG00000250444;ENSG00000249433-ENSG00000250444	transcript;intergenic_region	ENST00000502314.1;ENSG00000249433-ENSG00000250444	processed_pseudogene;.	MODIFIER;MODIFIER	upstream_gene_variant;intergenic_region	.	.	.	.	.	.	.	.	.	.	.	.	.	.	.
5	115539711	Sniffles2.INS.55A6M4	N	<INS:187>	INS	INS	187	149.223	474.934	888	869	19	0.0214	known	0.00169	0.00169	rare	0.00415	0	0	0.00305	0	0.00173	0.00426	0	0	0.00309	0	1	1	1	1	1	1	1	1	1	1	0.00113	0.994	0	0	0.574	5.84e-05	0.000561	0.152	confident	GRCh38_notinalldifficultregions	FEM1C	ENSG00000145780	transcript	ENST00000274457.5	protein_coding	MODIFIER	intron_variant	FEM1C	ENSG00000145780	transcript	ENST00000274457.5	protein_coding	MODIFIER	intron_variant	.	.	.	.	.	Promoter	.	.
5	115633643	Sniffles2.DEL.55BCM4	N	<DEL:-475>	DEL	DEL	-475	127.395	52.849	888	877	11	0.0124	novel	0.315	0.315	common	0.245	0.323	0.375	0.36	0.307	0.318	0.246	0.328	0.38	0.362	0.31	0.728	0.849	0.416	0.0613	0.589	0.728	0.707	0.511	0.0619	0.588	0.322	0.899	0.899	0.899	0.884	0.366	0.366	0.943	confident	GRCh38_AllHomopolymers_gt6bp_imperfectgt10bp_slop5;GRCh38_AllTandemRepeatsandHomopolymers_slop5;GRCh38_SimpleRepeat_homopolymer_7to11_slop5;GRCh38_SimpleRepeat_homopolymer_4to6_slop5;GRCh38_SimpleRepeat_imperfecthomopolgt10_slop5;GRCh38_lowmappabilityall;GRCh38_nonunique_l100_m2_e1;GRCh38_chainSelf;GRCh38_alllowmapandsegdupregions;GRCh38_alldifficultregions;GRCh38_notinalldifficultregions	TMED7-ENSG00000249021	ENSG00000134970-ENSG00000249021	intergenic_region	ENSG00000134970-ENSG00000249021	.	MODIFIER	intergenic_region	.	.	.	.	.	.	.	.	.	.	.	.	Promoter	.	.
5	115654881	Sniffles2.DEL.55BDM4	N	<DEL:-73>	DEL	DEL	-73	27.307	227.452	888	885	3	0.00338	novel	0.526	0.474	common	0.732	0.41	0.449	0.451	0.482	0.527	0.735	0.41	0.449	0.454	0.479	0.745	0.733	0.0126	0.271	0.358	0.621	0.733	0.0126	0.273	0.36	0.525	0.954	0.955	0.961	0.949	0.465	0.465	0.975	difficult	GRCh38_AllTandemRepeats_51to200bp_slop5;GRCh38_AllTandemRepeatsandHomopolymers_slop5;GRCh38_AllTandemRepeats_gt100bp_slop5;GRCh38_allTandemRepeats;GRCh38_SimpleRepeat_homopolymer_4to6_slop5;GRCh38_alldifficultregions	TMED7-ENSG00000249021	ENSG00000134970-ENSG00000249021	intergenic_region	ENSG00000134970-ENSG00000249021	.	MODIFIER	intergenic_region	.	.	.	.	.	.	.	.	.	.	.	.	.	.	.
5	115677176	Sniffles2.INS.55B8M4	N	<INS:79>	INS	INS	79	66.778	303.778	888	877	11	0.0124	known	0.0169	0.0169	low_frequency	0.056	0.0104	0	0	0	0.0171	0.057	0.0106	0	0	0	0.538	0.0104	1	1	1	0.544	0.0106	1	1	1	0.0175	0.99	0.857	0.857	0.878	0.000998	0.00129	0.774	confident	GRCh38_notinalldifficultregions	TMED7-ENSG00000249021	ENSG00000134970-ENSG00000249021	intergenic_region	ENSG00000134970-ENSG00000249021	.	MODIFIER	intergenic_region	.	.	.	.	.	.	.	.	.	.	.	.	.	.	.
5	115794761	Sniffles2.DEL.55CAM4	N	<DEL:-349>	DEL	DEL	-349	124.553	174.767	888	886	2	0.00225	novel	0.797	0.203	common	0.927	0.868	0.527	0.82	0.795	0.798	0.927	0.874	0.53	0.82	0.795	0.62	0.272	0.168	0.0168	0.479	0.62	0.465	0.215	0.0168	0.479	0.8	0.886	0.9	0.787	0.776	0.836	0.831	0.86	confident	GRCh38_SimpleRepeat_homopolymer_4to6_slop5;GRCh38_lowmappabilityall;GRCh38_nonunique_l100_m2_e1;GRCh38_nonunique_l250_m0_e0;GRCh38_alllowmapandsegdupregions;GRCh38_alldifficultregions;GRCh38_notinalldifficultregions	RNU2-49P-CDO1	ENSG00000222598-ENSG00000129596	intergenic_region	ENSG00000222598-ENSG00000129596	.	MODIFIER	intergenic_region	.	.	.	.	.	.	.	.	.	.	.	.	.	.	.
5	115855920	Sniffles2.INS.55D4M4	N	<INS:110>	INS	INS	110	125.884	408.189	888	868	20	0.0225	novel	0.00113	0.00113	rare	0.00208	0.00347	0	0	0	0.00115	0.00212	0.0035	0	0	0	1	1	1	1	1	1	1	1	1	1	0	0.998	0	0	0.0214	4.81e-05	5.67e-05	0.551	confident	GRCh38_notinalldifficultregions	AP3S1	ENSG00000177879	transcript	ENST00000316788.12	protein_coding	MODIFIER	intron_variant	AP3S1	ENSG00000177879	transcript	ENST00000316788.12	protein_coding	MODIFIER	intron_variant	.	.	.	.	.	Enhancer	.	.
5	115867096	Sniffles2.INV.55D9M4	N	<INV:116>	INV	OTHER	116	153.72	365.809	888	872	16	0.018	novel	0.00113	0.00113	rare	0.00208	0	0	0	0.00292	0.000573	0	0	0	0	0.00298	1	1	1	1	1	1	1	1	1	1	0.00113	0.995	0	0	0.704	0.000767	0.000781	0.563	confident	GRCh38_SimpleRepeat_homopolymer_4to6_slop5;GRCh38_notinalldifficultregions	AP3S1	ENSG00000177879	gene_variant	ENSG00000177879	.	MODIFIER	intragenic_variant	.	.	.	.	.	.	.	.	.	.	.	.	.	.	.
5	115879389	Sniffles2.INS.55D5M4	N	<INS:110>	INS	INS	110	127.383	512.223	888	868	20	0.0225	novel	0.00225	0.00225	rare	0.00208	0	0.00893	0	0	0.0023	0.00213	0	0.00904	0	0	1	1	1	1	1	1	1	1	1	1	0.00113	0.993	0	0	0.479	4.71e-05	0.000588	0.131	confident	GRCh38_notinalldifficultregions	AP3S1	ENSG00000177879	transcript	ENST00000316788.12	protein_coding	MODIFIER	intron_variant	AP3S1	ENSG00000177879	transcript	ENST00000316788.12	protein_coding	MODIFIER	intron_variant	.	.	.	.	.	.	.	.
5	115887444	Sniffles2.INS.55D6M4	N	<INS:189>	INS	INS	189	172.226	266.418	888	871	17	0.0191	novel	0.00113	0.00113	rare	0.00415	0	0	0	0	0.00115	0.00422	0	0	0	0	1	1	1	1	1	1	1	1	1	1	0.00169	0.994	0	0	0.764	3.48e-05	9.48e-05	0.461	confident	GRCh38_notinalldifficultregions	AP3S1	ENSG00000177879	transcript	ENST00000316788.12	protein_coding	MODIFIER	intron_variant	AP3S1	ENSG00000177879	transcript	ENST00000316788.12	protein_coding	MODIFIER	intron_variant	.	.	.	.	.	.	.	.
5	115928929	Sniffles2.INS.55E1M4	N	<INS:109>	INS	INS	109	75.295	262.14	888	866	22	0.0248	novel	0.00901	0.00901	low_frequency	0	0.00347	0	0.0061	0.038	0.00924	0	0.00355	0	0.00625	0.0387	1	1	1	1	1	1	1	1	1	1	0.00845	0.997	0.875	0.875	0.95	0.0225	0.0225	0.983	difficult	GRCh38_AllTandemRepeatsandHomopolymers_slop5;GRCh38_AllTandemRepeats_gt100bp_slop5;GRCh38_allTandemRepeats;GRCh38_AllTandemRepeats_201to10000bp_slop5;GRCh38_lowmappabilityall;GRCh38_nonunique_l100_m2_e1;GRCh38_alllowmapandsegdupregions;GRCh38_alldifficultregions	AP3S1-LINCADL	ENSG00000177879-ENSG00000287148	intergenic_region	ENSG00000177879-ENSG00000287148	.	MODIFIER	intergenic_region	.	.	.	.	.	.	.	.	.	.	.	.	TF binding	.	.
5	115975527	Sniffles2.INS.55E4M4	N	<INS:73>	INS	INS	73	105.82	476.534	888	862	26	0.0293	novel	0.00113	0.00113	rare	0	0	0	0.0061	0	0.00116	0	0	0	0.00625	0	1	1	1	1	1	1	1	1	1	1	0.000563	0.997	0	0	0.374	0.000385	0.00125	0.323	confident	GRCh38_chainSelf;GRCh38_notinalldifficultregions	LVRN;DDX43P1	ENSG00000172901;ENSG00000248295	transcript;transcript	ENST00000357872.9;ENST00000510713.2	protein_coding;processed_pseudogene	MODIFIER;MODIFIER	intron_variant;non_coding_transcript_exon_variant	LVRN	ENSG00000172901	transcript	ENST00000357872.9	protein_coding	MODIFIER	intron_variant	.	.	.	.	.	.	.	.
5	116011021	Sniffles2.INS.55F5M4	N	<INS:123>	INS	INS	123	31.042	116.66	888	878	10	0.0113	known	0.279	0.279	common	0.214	0.361	0.188	0.305	0.368	0.281	0.214	0.364	0.189	0.309	0.372	0.126	0.0701	0.611	0.716	0.622	0.124	0.0711	0.612	0.713	0.62	0.288	0.798	0.749	0.749	0.722	0.326	0.321	0.814	difficult	GRCh38_AllTandemRepeatsandHomopolymers_slop5;GRCh38_SimpleRepeat_diTR_11to50_slop5;GRCh38_allTandemRepeats;GRCh38_AllTandemRepeats_lt51bp_slop5;GRCh38_alldifficultregions	LVRN	ENSG00000172901	transcript	ENST00000357872.9	protein_coding	MODIFIER	intron_variant	LVRN	ENSG00000172901	transcript	ENST00000357872.9	protein_coding	MODIFIER	intron_variant	.	.	.	.	.	.	.	.
5	116113366	Sniffles2.BND.560CM4	N	<BND:560CM4>	BND	OTHER	.	0	167.118	888	868	20	0.0225	not_compared	0.00338	0.00338	rare	0.00415	0.00694	0.00298	0.00305	0	0.00346	0.00427	0.00714	0.00303	0.00311	0	1	1	1	1	1	1	1	1	1	1	0.00225	0.991	0.167	0.167	0.437	0.00109	0.00238	0.466	confident	GRCh38_SimpleRepeat_homopolymer_4to6_slop5;GRCh38_notinalldifficultregions	COMMD10	ENSG00000145781	transcript	ENST00000274458.9	protein_coding	HIGH	transcript_ablation	COMMD10	ENSG00000145781	transcript	ENST00000274458.9	protein_coding	HIGH	transcript_ablation	.	.	.	.	.	.	.	.
5	116113366	Sniffles2.INS.55FEM4	N	<INS:6844>	INS	INS	6844	19.886	6.308	888	864	24	0.027	novel	0.136	0.136	common	0.193	0.208	0.0446	0.0884	0.132	0.134	0.195	0.2	0.0454	0.0838	0.132	8.07e-13	4.46e-08	4.86e-12	0.000329	2.95e-11	2.08e-13	3.79e-08	5.53e-12	0.000134	1.48e-11	0.12	0.874	0.53	0.53	0.797	0.0928	0.0969	0.865	confident	GRCh38_SimpleRepeat_homopolymer_4to6_slop5;GRCh38_notinalldifficultregions	COMMD10	ENSG00000145781	transcript	ENST00000274458.9	protein_coding	MODIFIER	intron_variant	COMMD10	ENSG00000145781	transcript	ENST00000274458.9	protein_coding	MODIFIER	intron_variant	.	.	.	.	.	.	.	.
5	116113373	Sniffles2.BND.560BM4	N	<BND:560BM4>	BND	OTHER	.	0	4.315	888	865	23	0.0259	not_compared	0.00394	0.00394	rare	0.00622	0.00347	0	0.00305	0.00585	0.00405	0.00641	0.0036	0	0.00311	0.00599	1	1	1	1	1	1	1	1	1	1	0.00225	0.988	0	0	0.653	0.000744	0.00141	0.389	confident	GRCh38_SimpleRepeat_homopolymer_4to6_slop5;GRCh38_notinalldifficultregions	COMMD10&TPST1	ENSG00000145781&ENSG00000169902	transcript	ENST00000274458.9	protein_coding	HIGH	gene_fusion	COMMD10&TPST1	ENSG00000145781&ENSG00000169902	transcript	ENST00000274458.9	protein_coding	HIGH	gene_fusion	.	.	.	.	.	.	.	.
5	116113377	Sniffles2.BND.560AM4	N	<BND:560AM4>	BND	OTHER	.	0	145.426	888	871	17	0.0191	not_compared	0.0698	0.0698	common	0.0788	0.142	0.0208	0.0457	0.0672	0.0689	0.0787	0.141	0.0212	0.0432	0.0659	1	0.0102	1	0.285	0.547	1	0.00803	1	0.254	0.523	0.0602	0.89	0.474	0.474	0.69	0.04	0.0437	0.723	confident	GRCh38_SimpleRepeat_homopolymer_4to6_slop5;GRCh38_notinalldifficultregions	COMMD10	ENSG00000145781	transcript	ENST00000274458.9	protein_coding	HIGH	transcript_ablation	COMMD10	ENSG00000145781	transcript	ENST00000274458.9	protein_coding	HIGH	transcript_ablation	.	.	.	.	.	.	.	.
5	116119513	Sniffles2.DEL.5602M4	N	<DEL:-1710>	DEL	DEL	-1710	0	0	888	867	21	0.0236	known	0.00113	0.00113	rare	0.00415	0	0	0	0	0.00115	0.00429	0	0	0	0	1	1	1	1	1	1	1	1	1	1	0	0.998	0	0	0.433	1.95e-05	2.33e-05	0.749	confident	GRCh38_gclt25orgt65_slop50;GRCh38_AllHomopolymers_gt6bp_imperfectgt10bp_slop5;GRCh38_AllTandemRepeats_51to200bp_slop5;GRCh38_AllTandemRepeatsandHomopolymers_slop5;GRCh38_SimpleRepeat_homopolymer_gt11_slop5;GRCh38_allTandemRepeats;GRCh38_SimpleRepeat_homopolymer_7to11_slop5;GRCh38_SimpleRepeat_homopolymer_4to6_slop5;GRCh38_SimpleRepeat_imperfecthomopolgt10_slop5;GRCh38_lowmappabilityall;GRCh38_nonunique_l100_m2_e1;GRCh38_alllowmapandsegdupregions;GRCh38_alldifficultregions;GRCh38_notinalldifficultregions	COMMD10	ENSG00000145781	transcript	ENST00000274458.9	protein_coding	MODIFIER	intron_variant	COMMD10	ENSG00000145781	transcript	ENST00000274458.9	protein_coding	MODIFIER	intron_variant	.	.	.	.	.	.	.	.
5	116129459	Sniffles2.DEL.5603M4	N	<DEL:-212>	DEL	DEL	-212	97.246	147.568	888	886	2	0.00225	novel	0.586	0.414	common	0.548	0.622	0.491	0.689	0.605	0.586	0.546	0.622	0.491	0.689	0.606	6.48e-07	0.000751	0.00191	0.0443	0.154	5.84e-07	0.000751	0.00191	0.0443	0.199	0.606	0.753	0.747	0.715	0.785	0.707	0.696	0.867	difficult	GRCh38_gclt25orgt65_slop50;GRCh38_AllTandemRepeatsandHomopolymers_slop5;GRCh38_SimpleRepeat_diTR_11to50_slop5;GRCh38_AllTandemRepeats_gt100bp_slop5;GRCh38_allTandemRepeats;GRCh38_AllTandemRepeats_201to10000bp_slop5;GRCh38_lowmappabilityall;GRCh38_nonunique_l100_m2_e1;GRCh38_chainSelf;GRCh38_alllowmapandsegdupregions;GRCh38_alldifficultregions	COMMD10	ENSG00000145781	transcript	ENST00000274458.9	protein_coding	MODIFIER	intron_variant	COMMD10	ENSG00000145781	transcript	ENST00000274458.9	protein_coding	MODIFIER	intron_variant	.	.	.	.	.	.	.	.
5	116158276	Sniffles2.DEL.5605M4	N	<DEL:-73>	DEL	DEL	-73	69.815	207.132	888	857	31	0.0349	novel	0.022	0.022	low_frequency	0.0726	0.00694	0	0.0061	0	0.0228	0.0758	0.00709	0	0.00617	0	0.115	1	1	1	1	0.127	1	1	1	1	0.0191	0.985	0.75	0.75	0.899	0.00768	0.00792	0.951	difficult	GRCh38_gclt25orgt65_slop50;GRCh38_AllTandemRepeatsandHomopolymers_slop5;GRCh38_AllTandemRepeats_gt100bp_slop5;GRCh38_allTandemRepeats;GRCh38_SimpleRepeat_homopolymer_4to6_slop5;GRCh38_AllTandemRepeats_201to10000bp_slop5;GRCh38_lowmappabilityall;GRCh38_nonunique_l100_m2_e1;GRCh38_alllowmapandsegdupregions;GRCh38_alldifficultregions	COMMD10	ENSG00000145781	transcript	ENST00000274458.9	protein_coding	MODIFIER	intron_variant	COMMD10	ENSG00000145781	transcript	ENST00000274458.9	protein_coding	MODIFIER	intron_variant	.	.	.	.	.	.	.	.
5	116163181	Sniffles2.INS.5601M4	N	<INS:311>	INS	INS	311	103.65	203.526	888	873	15	0.0169	known	0.148	0.148	common	0.261	0.0833	0.199	0.061	0.0731	0.15	0.262	0.0857	0.203	0.0614	0.0753	0.405	1	0.33	0.46	0.215	0.615	1	0.333	0.462	0.226	0.148	0.968	0.917	0.917	0.914	0.0613	0.0613	0.985	difficult	GRCh38_gclt25orgt65_slop50;GRCh38_SimpleRepeat_homopolymer_4to6_slop5;GRCh38_alldifficultregions	COMMD10	ENSG00000145781	transcript	ENST00000274458.9	protein_coding	MODIFIER	intron_variant	COMMD10	ENSG00000145781	transcript	ENST00000274458.9	protein_coding	MODIFIER	intron_variant	.	.	.	.	.	.	.	.
5	116169500	Sniffles2.DEL.5607M4	N	<DEL:-3449>	DEL	DEL	-3449	417.424	13.856	888	862	26	0.0293	known	0.00113	0.00113	rare	0	0	0.00595	0	0	0.00116	0	0	0.00599	0	0	1	1	1	1	1	1	1	1	1	1	0.00169	0.998	0.5	0.5	0.639	3.07e-06	6.03e-05	0.155	confident	GRCh38_gclt25orgt65_slop50;GRCh38_AllHomopolymers_gt6bp_imperfectgt10bp_slop5;GRCh38_AllTandemRepeatsandHomopolymers_slop5;GRCh38_SimpleRepeat_homopolymer_7to11_slop5;GRCh38_SimpleRepeat_homopolymer_4to6_slop5;GRCh38_SimpleRepeat_imperfecthomopolgt10_slop5;GRCh38_lowmappabilityall;GRCh38_nonunique_l100_m2_e1;GRCh38_alllowmapandsegdupregions;GRCh38_alldifficultregions;GRCh38_notinalldifficultregions	COMMD10	ENSG00000145781	transcript	ENST00000274458.9	protein_coding	MODIFIER	intron_variant	COMMD10	ENSG00000145781	transcript	ENST00000274458.9	protein_coding	MODIFIER	intron_variant	.	.	.	.	.	.	.	.
5	116173799	Sniffles2.INV.5608M4	N	<INV:138>	INV	OTHER	138	160.423	355.017	888	864	24	0.027	novel	0.00113	0.00113	rare	0.00415	0	0	0	0	0.00116	0.00424	0	0	0	0	1	1	1	1	1	1	1	1	1	1	0	0.998	0	0	0.0914	4.4e-05	4.85e-05	0.719	difficult	GRCh38_gclt25orgt65_slop50;GRCh38_AllHomopolymers_gt6bp_imperfectgt10bp_slop5;GRCh38_AllTandemRepeatsandHomopolymers_slop5;GRCh38_SimpleRepeat_homopolymer_gt11_slop5;GRCh38_allTandemRepeats;GRCh38_SimpleRepeat_homopolymer_7to11_slop5;GRCh38_SimpleRepeat_homopolymer_4to6_slop5;GRCh38_AllTandemRepeats_lt51bp_slop5;GRCh38_SimpleRepeat_imperfecthomopolgt20_slop5;GRCh38_SimpleRepeat_imperfecthomopolgt10_slop5;GRCh38_alldifficultregions	COMMD10	ENSG00000145781	gene_variant	ENSG00000145781	.	MODIFIER	intragenic_variant	.	.	.	.	.	.	.	.	.	.	.	.	.	.	.
5	116227249	Sniffles2.DUP.5622M4	N	<DUP:43133>	DUP	OTHER	43133	0	2.5	888	860	28	0.0315	known	0.00225	0.00225	rare	0	0	0	0	0.0117	0.00233	0	0	0	0	0.0121	1	1	1	1	1	1	1	1	1	1	0.00282	0.994	0.25	0.25	0.618	0.00157	0.00497	0.325	confident	GRCh38_gclt25orgt65_slop50;GRCh38_AllHomopolymers_gt6bp_imperfectgt10bp_slop5;GRCh38_AllTandemRepeats_51to200bp_slop5;GRCh38_AllTandemRepeatsandHomopolymers_slop5;GRCh38_SimpleRepeat_homopolymer_gt11_slop5;GRCh38_SimpleRepeat_triTR_15to50_slop5;GRCh38_SimpleRepeat_diTR_11to50_slop5;GRCh38_AllTandemRepeats_gt100bp_slop5;GRCh38_allTandemRepeats;GRCh38_SimpleRepeat_homopolymer_7to11_slop5;GRCh38_SimpleRepeat_homopolymer_4to6_slop5;GRCh38_AllTandemRepeats_lt51bp_slop5;GRCh38_SimpleRepeat_imperfecthomopolgt20_slop5;GRCh38_SimpleRepeat_quadTR_20to50_slop5;GRCh38_SimpleRepeat_imperfecthomopolgt10_slop5;GRCh38_lowmappabilityall;GRCh38_nonunique_l100_m2_e1;GRCh38_nonunique_l250_m0_e0;GRCh38_chainSelf;GRCh38_segdups;GRCh38_alllowmapandsegdupregions;GRCh38_alldifficultregions;GRCh38_notinalldifficultregions	COMMD10	ENSG00000145781	gene_variant	ENSG00000145781	.	MODIFIER	intragenic_variant	.	.	.	.	.	.	.	.	.	.	.	.	Open chromatin;Open chromatin;CTCF Binding Site;Enhancer;Enhancer;Enhancer	.	.
5	116247021	Sniffles2.DEL.561AM4	N	<DEL:-38570>	DEL	DEL	-38570	0	0	888	855	33	0.0372	known	0.00113	0.00113	rare	0	0	0	0	0.00585	0.00117	0	0	0	0	0.00606	1	1	1	1	1	1	1	1	1	1	0	0.998	0	0	0.289	9.94e-05	0.000332	0.302	confident	GRCh38_gclt25orgt65_slop50;GRCh38_AllHomopolymers_gt6bp_imperfectgt10bp_slop5;GRCh38_AllTandemRepeats_51to200bp_slop5;GRCh38_AllTandemRepeatsandHomopolymers_slop5;GRCh38_SimpleRepeat_homopolymer_gt11_slop5;GRCh38_SimpleRepeat_triTR_15to50_slop5;GRCh38_SimpleRepeat_diTR_11to50_slop5;GRCh38_AllTandemRepeats_gt100bp_slop5;GRCh38_allTandemRepeats;GRCh38_SimpleRepeat_homopolymer_7to11_slop5;GRCh38_SimpleRepeat_homopolymer_4to6_slop5;GRCh38_AllTandemRepeats_lt51bp_slop5;GRCh38_SimpleRepeat_quadTR_20to50_slop5;GRCh38_SimpleRepeat_imperfecthomopolgt10_slop5;GRCh38_lowmappabilityall;GRCh38_nonunique_l100_m2_e1;GRCh38_nonunique_l250_m0_e0;GRCh38_chainSelf;GRCh38_alllowmapandsegdupregions;GRCh38_alldifficultregions;GRCh38_notinalldifficultregions	COMMD10	ENSG00000145781	transcript	ENST00000274458.9	protein_coding	MODIFIER	intron_variant	COMMD10	ENSG00000145781	transcript	ENST00000274458.9	protein_coding	MODIFIER	intron_variant	Body_mass_index,Ankle-brachial_index,Asthma_or_chronic_obstructive_pulmonary_disease	1e-09,3e-09,4e-06	0.0135,0.024,1.32	.,COMMD10,COMMD10	3.65816e+23	Enhancer;Enhancer;Enhancer;Enhancer;Enhancer;TF binding;CTCF Binding Site;Enhancer	.	.
5	116254403	Sniffles2.DEL.561CM4	N	<DEL:-36365>	DEL	DEL	-36365	0	0	888	868	20	0.0225	known	0.0146	0.0146	low_frequency	0.0498	0.00694	0	0	0	0.015	0.0513	0.00709	0	0	0	1.25e-14	0.00348	1	1	1	1.69e-14	0.00356	1	1	1	0.00788	0.976	0.0667	0.0667	0.546	0.00105	0.00243	0.478	confident	GRCh38_gclt25orgt65_slop50;GRCh38_AllHomopolymers_gt6bp_imperfectgt10bp_slop5;GRCh38_AllTandemRepeats_51to200bp_slop5;GRCh38_AllTandemRepeatsandHomopolymers_slop5;GRCh38_SimpleRepeat_homopolymer_gt11_slop5;GRCh38_SimpleRepeat_triTR_15to50_slop5;GRCh38_SimpleRepeat_homopolymer_gt20_slop5;GRCh38_SimpleRepeat_diTR_11to50_slop5;GRCh38_AllTandemRepeats_gt100bp_slop5;GRCh38_allTandemRepeats;GRCh38_SimpleRepeat_homopolymer_7to11_slop5;GRCh38_SimpleRepeat_homopolymer_4to6_slop5;GRCh38_AllTandemRepeats_lt51bp_slop5;GRCh38_SimpleRepeat_imperfecthomopolgt20_slop5;GRCh38_SimpleRepeat_imperfecthomopolgt10_slop5;GRCh38_lowmappabilityall;GRCh38_nonunique_l100_m2_e1;GRCh38_chainSelf;GRCh38_alllowmapandsegdupregions;GRCh38_alldifficultregions;GRCh38_notinalldifficultregions	COMMD10	ENSG00000145781	transcript	ENST00000274458.9	protein_coding	MODIFIER	intron_variant	COMMD10	ENSG00000145781	transcript	ENST00000274458.9	protein_coding	MODIFIER	intron_variant	Body_mass_index,Ankle-brachial_index,Asthma_or_chronic_obstructive_pulmonary_disease	1e-09,3e-09,4e-06	0.0135,0.024,1.32	.,COMMD10,COMMD10	3.65816e+23	Enhancer;Enhancer;Enhancer;Enhancer;Enhancer;TF binding;CTCF Binding Site;Enhancer;CTCF Binding Site;TF binding;Enhancer	.	.
5	116332860	Sniffles2.INS.5629M4	N	<INS:67>	INS	INS	67	133.005	342.635	888	874	14	0.0158	novel	0.00563	0.00563	low_frequency	0.0208	0	0	0	0	0.00572	0.021	0	0	0	0	0.0908	1	1	1	1	0.092	1	1	1	1	0.00788	0.993	0.889	0.889	0.733	0.000678	0.000867	0.668	difficult	GRCh38_SimpleRepeat_homopolymer_4to6_slop5;GRCh38_lowmappabilityall;GRCh38_nonunique_l100_m2_e1;GRCh38_alllowmapandsegdupregions;GRCh38_alldifficultregions	COMMD10	ENSG00000145781	gene_variant	ENSG00000145781	.	MODIFIER	intragenic_variant	.	.	.	.	.	.	.	.	.	.	.	.	.	.	.
5	116496235	Sniffles2.INS.5638M4	N	<INS:167>	INS	INS	167	132.062	366.448	888	875	13	0.0146	known	0.00451	0.00451	rare	0.0145	0.00347	0	0	0	0.00457	0.0147	0.00352	0	0	0	1	1	1	1	1	1	1	1	1	1	0.00225	0.995	0.5	0.5	0.686	0.000285	0.000496	0.548	confident	GRCh38_SimpleRepeat_homopolymer_4to6_slop5;GRCh38_notinalldifficultregions	SEMA6A;SEMA6A-AS1	ENSG00000092421;ENSG00000248445	transcript;gene_variant	ENST00000257414.12;ENSG00000248445	protein_coding;.	MODIFIER;MODIFIER	intron_variant;intragenic_variant	SEMA6A	ENSG00000092421	transcript	ENST00000257414.12	protein_coding	MODIFIER	intron_variant	.	.	.	.	.	.	.	.
5	116521727	Sniffles2.INS.5643M4	N	<INS:77>	INS	INS	77	153.273	400.939	888	867	21	0.0236	known	0.00563	0.00563	low_frequency	0.0187	0	0	0.00305	0	0.00577	0.0191	0	0	0.00312	0	1	1	1	1	1	1	1	1	1	1	0.00507	0.997	0.8	0.8	0.785	0.00031	0.00112	0.339	confident	GRCh38_SimpleRepeat_homopolymer_4to6_slop5;GRCh38_notinalldifficultregions	SEMA6A	ENSG00000092421	transcript	ENST00000257414.12	protein_coding	MODIFIER	intron_variant	SEMA6A	ENSG00000092421	transcript	ENST00000257414.12	protein_coding	MODIFIER	intron_variant	.	.	.	.	.	Enhancer	.	.
5	116558441	Sniffles2.DEL.5646M4	N	<DEL:-321>	DEL	DEL	-321	79.006	74.885	888	885	3	0.00338	known	0.727	0.273	common	0.612	0.799	0.887	0.774	0.626	0.728	0.61	0.799	0.887	0.774	0.633	1	0.196	0.698	0.823	0.0506	1	0.196	0.698	0.823	0.0969	0.736	0.94	0.952	0.909	0.914	0.798	0.794	0.93	confident	GRCh38_gclt25orgt65_slop50;GRCh38_AllHomopolymers_gt6bp_imperfectgt10bp_slop5;GRCh38_AllTandemRepeatsandHomopolymers_slop5;GRCh38_SimpleRepeat_homopolymer_gt11_slop5;GRCh38_SimpleRepeat_homopolymer_gt20_slop5;GRCh38_SimpleRepeat_homopolymer_4to6_slop5;GRCh38_SimpleRepeat_imperfecthomopolgt20_slop5;GRCh38_SimpleRepeat_imperfecthomopolgt10_slop5;GRCh38_lowmappabilityall;GRCh38_nonunique_l100_m2_e1;GRCh38_nonunique_l250_m0_e0;GRCh38_alllowmapandsegdupregions;GRCh38_alldifficultregions;GRCh38_notinalldifficultregions	RPS14P8;SEMA6A	ENSG00000239528;ENSG00000092421	transcript;transcript	ENST00000478778.1;ENST00000257414.12	processed_pseudogene;protein_coding	MODIFIER;MODIFIER	upstream_gene_variant;intron_variant	SEMA6A	ENSG00000092421	transcript	ENST00000257414.12	protein_coding	MODIFIER	intron_variant	.	.	.	.	.	.	.	.
5	116618580	Sniffles2.INS.5653M4	N	<INS:177>	INS	INS	177	59.129	235.445	888	869	19	0.0214	novel	0.022	0.022	low_frequency	0.0166	0.0382	0	0.0457	0.0146	0.0224	0.017	0.0396	0	0.0472	0.0148	1	1	1	1	1	1	1	1	1	1	0.0231	0.993	0.949	0.949	0.952	0.0065	0.00933	0.555	confident	GRCh38_notinalldifficultregions	SEMA6A-AS2-RPS17P2	ENSG00000249167-ENSG00000197575	intergenic_region	ENSG00000249167-ENSG00000197575	.	MODIFIER	intergenic_region	.	.	.	.	.	.	.	.	.	.	.	.	.	.	.
5	116647738	Sniffles2.INS.5654M4	N	<INS:112>	INS	INS	112	175.925	344.257	888	866	22	0.0248	novel	0.00507	0.00507	low_frequency	0	0	0.0238	0	0.00292	0.0052	0	0	0.0242	0	0.00298	1	1	1	1	1	1	1	1	1	1	0.00169	0.991	0.222	0.222	0.232	0.00029	0.00163	0.176	difficult	GRCh38_SimpleRepeat_homopolymer_4to6_slop5;GRCh38_lowmappabilityall;GRCh38_nonunique_l100_m2_e1;GRCh38_alllowmapandsegdupregions;GRCh38_alldifficultregions	SEMA6A-AS2-RPS17P2	ENSG00000249167-ENSG00000197575	intergenic_region	ENSG00000249167-ENSG00000197575	.	MODIFIER	intergenic_region	.	.	.	.	.	.	.	.	.	.	.	.	.	.	.
5	116716064	Sniffles2.INS.565EM4	N	<INS:263>	INS	INS	263	153.374	401.415	888	875	13	0.0146	known	0.00507	0.00507	low_frequency	0.0166	0	0	0.00305	0	0.00514	0.017	0	0	0.00309	0	0.0573	1	1	1	1	0.0588	1	1	1	1	0.00282	0.995	0.5	0.5	0.769	0.000235	0.000382	0.619	confident	GRCh38_SimpleRepeat_homopolymer_4to6_slop5;GRCh38_notinalldifficultregions	RPS17P2;SEMA6A-AS2-RPS17P2	ENSG00000197575;ENSG00000249167-ENSG00000197575	transcript;intergenic_region	ENST00000461663.1;ENSG00000249167-ENSG00000197575	processed_pseudogene;.	MODIFIER;MODIFIER	upstream_gene_variant;intergenic_region	.	.	.	.	.	.	.	.	.	.	.	.	.	.	.
5	116726392	Sniffles2.DEL.5666M4	N	<DEL:-53>	DEL	DEL	-53	31.512	147.26	888	880	8	0.00901	novel	0.328	0.328	common	0.409	0.368	0.184	0.378	0.272	0.331	0.412	0.373	0.186	0.38	0.275	0.689	0.859	0.802	0.869	0.849	0.691	1	0.803	0.869	1	0.309	0.73	0.644	0.644	0.695	0.376	0.387	0.824	difficult	GRCh38_gclt25orgt65_slop50;GRCh38_AllHomopolymers_gt6bp_imperfectgt10bp_slop5;GRCh38_AllTandemRepeatsandHomopolymers_slop5;GRCh38_SimpleRepeat_homopolymer_4to6_slop5;GRCh38_SimpleRepeat_imperfecthomopolgt20_slop5;GRCh38_SimpleRepeat_imperfecthomopolgt10_slop5;GRCh38_lowmappabilityall;GRCh38_nonunique_l100_m2_e1;GRCh38_alllowmapandsegdupregions;GRCh38_alldifficultregions	RPS17P2-LINC02214	ENSG00000197575-ENSG00000251311	intergenic_region	ENSG00000197575-ENSG00000251311	.	MODIFIER	intergenic_region	.	.	.	.	.	.	.	.	.	.	.	.	.	.	.
5	116726422	Sniffles2.INS.5660M4	N	<INS:53>	INS	INS	53	87.619	327.866	888	871	17	0.0191	novel	0.0158	0.0158	low_frequency	0.00415	0.0104	0.0387	0.0122	0.0175	0.0161	0.00427	0.0106	0.0392	0.0123	0.018	1	1	0.214	1	1	1	1	0.217	1	1	0.00676	0.961	0.0741	0.0741	0.38	0.00159	0.00601	0.274	difficult	GRCh38_gclt25orgt65_slop50;GRCh38_AllHomopolymers_gt6bp_imperfectgt10bp_slop5;GRCh38_AllTandemRepeatsandHomopolymers_slop5;GRCh38_SimpleRepeat_homopolymer_4to6_slop5;GRCh38_SimpleRepeat_imperfecthomopolgt20_slop5;GRCh38_SimpleRepeat_imperfecthomopolgt10_slop5;GRCh38_lowmappabilityall;GRCh38_nonunique_l100_m2_e1;GRCh38_alllowmapandsegdupregions;GRCh38_alldifficultregions	RPS17P2-LINC02214	ENSG00000197575-ENSG00000251311	intergenic_region	ENSG00000197575-ENSG00000251311	.	MODIFIER	intergenic_region	.	.	.	.	.	.	.	.	.	.	.	.	.	.	.
5	116729462	Sniffles2.INS.5661M4	N	<INS:243>	INS	INS	243	109.897	259.402	888	869	19	0.0214	known	0.0101	0.0101	low_frequency	0.0311	0.00694	0	0.00305	0	0.0104	0.032	0.00709	0	0.00309	0	1	1	1	1	1	1	1	1	1	1	0.00394	0.981	0.222	0.222	0.442	0.000397	0.000789	0.44	confident	GRCh38_notinalldifficultregions	RPS17P2-LINC02214	ENSG00000197575-ENSG00000251311	intergenic_region	ENSG00000197575-ENSG00000251311	.	MODIFIER	intergenic_region	.	.	.	.	.	.	.	.	.	.	.	.	.	.	.
5	116730037	Sniffles2.INV.566DM4	N	<INV:103>	INV	OTHER	103	138.461	317.329	888	874	14	0.0158	novel	0.00113	0.00113	rare	0	0.00347	0	0.00305	0	0.00114	0	0.00352	0	0.00309	0	1	1	1	1	1	1	1	1	1	1	0.000563	0.997	0	0	0.388	6.04e-05	0.000423	0.163	confident	GRCh38_SimpleRepeat_homopolymer_4to6_slop5;GRCh38_notinalldifficultregions	RPS17P2-LINC02214	ENSG00000197575-ENSG00000251311	intergenic_region	ENSG00000197575-ENSG00000251311	.	MODIFIER	intergenic_region	.	.	.	.	.	.	.	.	.	.	.	.	Open chromatin	.	.
5	116770336	Sniffles2.INS.5662M4	N	<INS:317>	INS	INS	317	130.963	214.428	888	867	21	0.0236	known	0.0715	0.0715	common	0.253	0.0139	0	0.00305	0	0.0721	0.253	0.0142	0	0.00314	0	0.234	1	1	1	1	0.228	1	1	1	1	0.0698	0.949	0.722	0.722	0.815	0.00528	0.00554	0.82	difficult	GRCh38_AllHomopolymers_gt6bp_imperfectgt10bp_slop5;GRCh38_AllTandemRepeatsandHomopolymers_slop5;GRCh38_SimpleRepeat_homopolymer_7to11_slop5;GRCh38_SimpleRepeat_imperfecthomopolgt10_slop5;GRCh38_alldifficultregions	LINC02214-ENSG00000249150	ENSG00000251311-ENSG00000249150	intergenic_region	ENSG00000251311-ENSG00000249150	.	MODIFIER	intergenic_region	.	.	.	.	.	.	.	.	.	.	.	.	.	.	.
5	116812016	Sniffles2.INS.5671M4	N	<INS:101>	INS	INS	101	133.276	435.007	888	865	23	0.0259	novel	0.00225	0.00225	rare	0	0.00694	0	0.0061	0	0.00231	0	0.00704	0	0.00614	0	1	1	1	1	1	1	1	1	1	1	0.000563	0.994	0	0	0.278	0.00309	0.00362	0.596	difficult	GRCh38_AllHomopolymers_gt6bp_imperfectgt10bp_slop5;GRCh38_AllTandemRepeatsandHomopolymers_slop5;GRCh38_SimpleRepeat_homopolymer_4to6_slop5;GRCh38_SimpleRepeat_imperfecthomopolgt10_slop5;GRCh38_lowmappabilityall;GRCh38_nonunique_l100_m2_e1;GRCh38_alllowmapandsegdupregions;GRCh38_alldifficultregions	LINC02214-ENSG00000249150	ENSG00000251311-ENSG00000249150	intergenic_region	ENSG00000251311-ENSG00000249150	.	MODIFIER	intergenic_region	.	.	.	.	.	.	.	.	.	.	.	.	.	.	.
5	116822843	Sniffles2.INS.5672M4	N	<INS:306>	INS	INS	306	148.847	266.647	888	866	22	0.0248	known	0.0107	0.0107	low_frequency	0	0.0208	0	0.0213	0.0175	0.011	0	0.0214	0	0.0216	0.0183	1	1	1	1	0.0436	1	1	1	1	0.0454	0.0101	0.999	0.944	0.944	0.971	0.0424	0.0425	0.994	confident	GRCh38_notinalldifficultregions	ENSG00000249150	ENSG00000249150	transcript	ENST00000666584.1	pseudogene	MODIFIER	intron_variant	.	.	.	.	.	.	.	.	.	.	.	.	.	.	.
5	116837404	Sniffles2.INS.5673M4	N	<INS:116>	INS	INS	116	123.199	489.581	888	863	25	0.0282	novel	0.00113	0.00113	rare	0.00415	0	0	0	0	0.00116	0.00433	0	0	0	0	1	1	1	1	1	1	1	1	1	1	0.000563	0.997	0	0	0.848	4.1e-05	6.1e-05	0.467	confident	GRCh38_SimpleRepeat_homopolymer_4to6_slop5;GRCh38_notinalldifficultregions	ENSG00000249150-ENSG00000250650	ENSG00000249150-ENSG00000250650	intergenic_region	ENSG00000249150-ENSG00000250650	.	MODIFIER	intergenic_region	.	.	.	.	.	.	.	.	.	.	.	.	.	.	.
5	116850049	Sniffles2.DEL.5679M4	N	<DEL:-2596>	DEL	DEL	-2596	87.855	1.24	888	860	28	0.0315	known	0.00901	0.00901	low_frequency	0.0332	0	0	0	0	0.0093	0.0345	0	0	0	0	0.227	1	1	1	1	0.235	1	1	1	1	0.00338	0.99	0.4	0.4	0.473	0.000514	0.000745	0.509	confident	GRCh38_AllHomopolymers_gt6bp_imperfectgt10bp_slop5;GRCh38_AllTandemRepeats_51to200bp_slop5;GRCh38_AllTandemRepeatsandHomopolymers_slop5;GRCh38_SimpleRepeat_homopolymer_gt11_slop5;GRCh38_allTandemRepeats;GRCh38_SimpleRepeat_homopolymer_7to11_slop5;GRCh38_SimpleRepeat_homopolymer_4to6_slop5;GRCh38_SimpleRepeat_quadTR_20to50_slop5;GRCh38_SimpleRepeat_imperfecthomopolgt10_slop5;GRCh38_lowmappabilityall;GRCh38_nonunique_l100_m2_e1;GRCh38_chainSelf;GRCh38_alllowmapandsegdupregions;GRCh38_alldifficultregions;GRCh38_notinalldifficultregions	ENSG00000249150-ENSG00000250650	ENSG00000249150-ENSG00000250650	intergenic_region	ENSG00000249150-ENSG00000250650	.	MODIFIER	intergenic_region	.	.	.	.	.	.	.	.	.	.	.	.	Enhancer	.	.
5	116886378	Sniffles2.DEL.567CM4	N	<DEL:-59>	DEL	DEL	-59	32.218	262.535	888	876	12	0.0135	known	0.401	0.401	common	0.525	0.514	0.226	0.329	0.371	0.405	0.532	0.514	0.228	0.328	0.382	0.156	0.00275	0.512	0.288	0.256	0.298	0.00246	0.515	0.217	0.411	0.4	0.965	0.966	0.966	0.959	0.365	0.367	0.968	confident	GRCh38_SimpleRepeat_homopolymer_4to6_slop5;GRCh38_notinalldifficultregions	ENSG00000249150-ENSG00000250650	ENSG00000249150-ENSG00000250650	intergenic_region	ENSG00000249150-ENSG00000250650	.	MODIFIER	intergenic_region	.	.	.	.	.	.	.	.	.	.	.	.	.	.	.
5	116918648	Sniffles2.DEL.568FM4	N	<DEL:-84>	DEL	DEL	-84	44.469	111.766	888	887	1	0.00113	novel	0.653	0.347	common	0.863	0.746	0.485	0.579	0.512	0.653	0.863	0.746	0.485	0.579	0.515	0.784	0.269	0.645	0.873	0.76	0.784	0.269	0.645	0.873	0.76	0.655	0.766	0.77	0.711	0.726	0.591	0.587	0.82	difficult	GRCh38_AllTandemRepeatsandHomopolymers_slop5;GRCh38_AllTandemRepeats_gt100bp_slop5;GRCh38_allTandemRepeats;GRCh38_SimpleRepeat_homopolymer_4to6_slop5;GRCh38_AllTandemRepeats_201to10000bp_slop5;GRCh38_lowmappabilityall;GRCh38_nonunique_l100_m2_e1;GRCh38_alllowmapandsegdupregions;GRCh38_alldifficultregions	ENSG00000249150-ENSG00000250650	ENSG00000249150-ENSG00000250650	intergenic_region	ENSG00000249150-ENSG00000250650	.	MODIFIER	intergenic_region	.	.	.	.	.	.	.	.	.	.	.	.	.	.	.
5	116931923	Sniffles2.INS.568BM4	N	<INS:192>	INS	INS	192	150.802	341.104	888	868	20	0.0225	known	0.00507	0.00507	low_frequency	0.0124	0.00347	0	0.0061	0	0.00518	0.013	0.00355	0	0.00617	0	0.031	1	1	1	1	0.0323	1	1	1	1	0	0.991	0	0	0.168	0.000844	0.00142	0.448	confident	GRCh38_SimpleRepeat_homopolymer_4to6_slop5;GRCh38_notinalldifficultregions	ENSG00000249150-ENSG00000250650	ENSG00000249150-ENSG00000250650	intergenic_region	ENSG00000249150-ENSG00000250650	.	MODIFIER	intergenic_region	.	.	.	.	.	.	.	.	.	.	.	.	.	.	.
5	116937609	Sniffles2.DEL.5691M4	N	<DEL:-81>	DEL	DEL	-81	40.925	264.403	888	871	17	0.0191	novel	0.164	0.164	common	0.0788	0.257	0.0625	0.186	0.286	0.168	0.0819	0.259	0.0636	0.187	0.292	0.646	0.278	0.122	0.0355	0.265	0.654	0.281	0.126	0.0362	0.35	0.154	0.95	0.871	0.871	0.893	0.224	0.226	0.949	confident	GRCh38_gclt25orgt65_slop50;GRCh38_AllHomopolymers_gt6bp_imperfectgt10bp_slop5;GRCh38_AllTandemRepeatsandHomopolymers_slop5;GRCh38_SimpleRepeat_homopolymer_gt11_slop5;GRCh38_SimpleRepeat_homopolymer_gt20_slop5;GRCh38_SimpleRepeat_diTR_11to50_slop5;GRCh38_SimpleRepeat_imperfecthomopolgt20_slop5;GRCh38_SimpleRepeat_imperfecthomopolgt10_slop5;GRCh38_alldifficultregions;GRCh38_notinalldifficultregions	ENSG00000249150-ENSG00000250650	ENSG00000249150-ENSG00000250650	intergenic_region	ENSG00000249150-ENSG00000250650	.	MODIFIER	intergenic_region	.	.	.	.	.	.	.	.	.	.	.	.	.	.	.
5	116945965	Sniffles2.INS.568DM4	N	<INS:51>	INS	INS	51	75.872	227.107	888	861	27	0.0304	novel	0.0484	0.0484	low_frequency	0.0768	0.0556	0	0.0732	0.0263	0.0499	0.0804	0.0559	0	0.0741	0.028	0.15	1	1	1	1	0.166	1	1	1	1	0.0456	0.988	0.904	0.904	0.94	0.065	0.0648	0.977	difficult	GRCh38_AllTandemRepeats_51to200bp_slop5;GRCh38_AllTandemRepeatsandHomopolymers_slop5;GRCh38_AllTandemRepeats_gt100bp_slop5;GRCh38_allTandemRepeats;GRCh38_lowmappabilityall;GRCh38_nonunique_l100_m2_e1;GRCh38_alllowmapandsegdupregions;GRCh38_alldifficultregions	ENSG00000249150-ENSG00000250650	ENSG00000249150-ENSG00000250650	intergenic_region	ENSG00000249150-ENSG00000250650	.	MODIFIER	intergenic_region	.	.	.	.	.	.	.	.	.	.	.	.	Enhancer	.	.
5	117000404	Sniffles2.DEL.56A3M4	N	<DEL:-51>	DEL	DEL	-51	64.482	388.813	888	869	19	0.0214	novel	0.0405	0.0405	low_frequency	0.137	0.0174	0	0	0.00292	0.0408	0.14	0.0179	0	0	0.00299	1	1	1	1	1	1	1	1	1	1	0.036	0.959	0.647	0.647	0.74	0.003	0.00357	0.734	difficult	GRCh38_AllHomopolymers_gt6bp_imperfectgt10bp_slop5;GRCh38_AllTandemRepeats_51to200bp_slop5;GRCh38_AllTandemRepeatsandHomopolymers_slop5;GRCh38_AllTandemRepeats_gt100bp_slop5;GRCh38_allTandemRepeats;GRCh38_SimpleRepeat_homopolymer_7to11_slop5;GRCh38_alldifficultregions	ENSG00000249150-ENSG00000250650	ENSG00000249150-ENSG00000250650	intergenic_region	ENSG00000249150-ENSG00000250650	.	MODIFIER	intergenic_region	.	.	.	.	.	.	.	.	.	.	.	.	.	.	.
5	117024372	Sniffles2.DEL.56A5M4	N	<DEL:-52>	DEL	DEL	-52	43.68	297.803	888	858	30	0.0338	novel	0.00619	0.00619	low_frequency	0.0166	0	0.00298	0	0.00585	0.00641	0.0175	0	0.00305	0	0.00599	1	1	1	1	1	1	1	1	1	1	0.0045	0.985	0.273	0.273	0.612	0.000446	0.000794	0.433	confident	GRCh38_gclt25orgt65_slop50;GRCh38_SimpleRepeat_homopolymer_4to6_slop5;GRCh38_alldifficultregions;GRCh38_notinalldifficultregions	ENSG00000250650;ENSG00000250650-ENSG00000250949	ENSG00000250650;ENSG00000250650-ENSG00000250949	transcript;intergenic_region	ENST00000504977.1;ENSG00000250650-ENSG00000250949	processed_pseudogene;.	MODIFIER;MODIFIER	upstream_gene_variant;intergenic_region	.	.	.	.	.	.	.	.	.	.	.	.	.	.	.
5	117024842	Sniffles2.INS.569CM4	N	<INS:135>	INS	INS	135	175.059	92.47	888	887	1	0.00113	novel	0.744	0.256	common	0.755	0.76	0.756	0.729	0.719	0.744	0.755	0.76	0.756	0.727	0.719	4.94e-09	4.04e-05	3.37e-06	6.59e-08	2.65e-07	4.94e-09	4.04e-05	3.37e-06	6.08e-08	2.65e-07	0.837	0.548	0.549	0.351	0.388	0.787	0.718	0.52	difficult	GRCh38_gclt25orgt65_slop50;GRCh38_AllTandemRepeatsandHomopolymers_slop5;GRCh38_SimpleRepeat_diTR_11to50_slop5;GRCh38_AllTandemRepeats_gt100bp_slop5;GRCh38_allTandemRepeats;GRCh38_AllTandemRepeats_201to10000bp_slop5;GRCh38_alldifficultregions	ENSG00000250650-ENSG00000250949	ENSG00000250650-ENSG00000250949	intergenic_region	ENSG00000250650-ENSG00000250949	.	MODIFIER	intergenic_region	.	.	.	.	.	.	.	.	.	.	.	.	.	.	.
5	117032158	Sniffles2.INV.56ADM4	N	<INV:81>	INV	OTHER	81	130.43	434.728	888	866	22	0.0248	novel	0.00169	0.00169	rare	0.00415	0.00347	0	0	0	0.00173	0.00426	0.0035	0	0	0	1	1	1	1	1	1	1	1	1	1	0.000563	0.995	0	0	0.317	0.000211	0.000409	0.325	confident	GRCh38_notinalldifficultregions	ENSG00000250949	ENSG00000250949	gene_variant	ENSG00000250949	.	MODIFIER	intragenic_variant	.	.	.	.	.	.	.	.	.	.	.	.	.	.	.
5	117046787	Sniffles2.DEL.56A7M4	N	<DEL:-5393>	DEL	DEL	-5393	1	39.004	888	867	21	0.0236	known	0.00169	0.00169	rare	0	0	0.00893	0	0	0.00173	0	0	0.00909	0	0	1	1	1	1	1	1	1	1	1	1	0.000563	0.995	0	0	0.46	1.64e-05	9.5e-05	0.165	confident	GRCh38_AllHomopolymers_gt6bp_imperfectgt10bp_slop5;GRCh38_AllTandemRepeatsandHomopolymers_slop5;GRCh38_AllTandemRepeats_gt100bp_slop5;GRCh38_allTandemRepeats;GRCh38_SimpleRepeat_homopolymer_7to11_slop5;GRCh38_SimpleRepeat_homopolymer_4to6_slop5;GRCh38_AllTandemRepeats_201to10000bp_slop5;GRCh38_SimpleRepeat_imperfecthomopolgt10_slop5;GRCh38_lowmappabilityall;GRCh38_nonunique_l100_m2_e1;GRCh38_alllowmapandsegdupregions;GRCh38_alldifficultregions;GRCh38_notinalldifficultregions	ENSG00000250949-RPL35AP15	ENSG00000250949-ENSG00000243758	intergenic_region	ENSG00000250949-ENSG00000243758	.	MODIFIER	intergenic_region	.	.	.	.	.	.	.	.	.	.	.	.	Open chromatin;Open chromatin	Enhancer	.
5	117064111	Sniffles2.INS.56A1M4	N	<INS:290>	INS	INS	290	157.821	367.088	888	868	20	0.0225	known	0.00845	0.00845	low_frequency	0	0.0521	0	0	0	0.00864	0	0.0528	0	0	0	1	0.319	1	1	1	1	0.323	1	1	1	0.00901	0.99	0.714	0.714	0.729	8.19e-05	0.000468	0.229	confident	GRCh38_notinalldifficultregions	ENSG00000250949-RPL35AP15	ENSG00000250949-ENSG00000243758	intergenic_region	ENSG00000250949-ENSG00000243758	.	MODIFIER	intergenic_region	.	.	.	.	.	.	.	.	.	.	.	.	.	.	.
5	117092487	Sniffles2.DEL.56ABM4	N	<DEL:-318>	DEL	DEL	-318	102.933	104.162	888	885	3	0.00338	known	0.612	0.388	common	0.498	0.67	0.75	0.619	0.579	0.613	0.5	0.67	0.75	0.619	0.582	0.797	0.706	0.539	0.621	0.875	0.796	0.706	0.539	0.621	1	0.625	0.886	0.907	0.868	0.838	0.608	0.61	0.925	confident	GRCh38_gclt25orgt65_slop50;GRCh38_AllHomopolymers_gt6bp_imperfectgt10bp_slop5;GRCh38_AllTandemRepeatsandHomopolymers_slop5;GRCh38_SimpleRepeat_homopolymer_gt11_slop5;GRCh38_SimpleRepeat_homopolymer_4to6_slop5;GRCh38_SimpleRepeat_imperfecthomopolgt10_slop5;GRCh38_lowmappabilityall;GRCh38_nonunique_l100_m2_e1;GRCh38_alllowmapandsegdupregions;GRCh38_alldifficultregions;GRCh38_notinalldifficultregions	ENSG00000250949-RPL35AP15	ENSG00000250949-ENSG00000243758	intergenic_region	ENSG00000250949-ENSG00000243758	.	MODIFIER	intergenic_region	.	.	.	.	.	.	.	.	.	.	.	.	.	.	.
5	117214475	Sniffles2.INS.56C1M4	N	<INS:133>	INS	INS	133	36.686	68.37	888	870	18	0.0203	novel	0.327	0.327	common	0.554	0.233	0.0804	0.351	0.307	0.333	0.554	0.241	0.0818	0.353	0.32	0.603	0.159	0.0124	0.498	0.477	0.514	0.169	0.0133	0.495	0.72	0.325	0.864	0.817	0.817	0.785	0.351	0.346	0.853	confident	GRCh38_notinalldifficultregions	ENSG00000250949-RPL35AP15	ENSG00000250949-ENSG00000243758	intergenic_region	ENSG00000250949-ENSG00000243758	.	MODIFIER	intergenic_region	.	.	.	.	.	.	.	.	.	.	.	.	.	.	.
5	117236454	Sniffles2.INS.56C2M4	N	<INS:59>	INS	INS	59	147.54	264.029	888	871	17	0.0191	novel	0.00113	0.00113	rare	0	0	0	0.0061	0	0.00115	0	0	0	0.00621	0	1	1	1	1	1	1	1	1	1	1	0.000563	0.999	0.5	0.5	0.476	5.63e-05	0.000196	0.299	difficult	GRCh38_AllHomopolymers_gt6bp_imperfectgt10bp_slop5;GRCh38_AllTandemRepeatsandHomopolymers_slop5;GRCh38_SimpleRepeat_homopolymer_gt11_slop5;GRCh38_SimpleRepeat_imperfecthomopolgt10_slop5;GRCh38_alldifficultregions	ENSG00000250949-RPL35AP15	ENSG00000250949-ENSG00000243758	intergenic_region	ENSG00000250949-ENSG00000243758	.	MODIFIER	intergenic_region	.	.	.	.	.	.	.	.	.	.	.	.	.	.	.
5	117257628	Sniffles2.INS.56C3M4	N	<INS:223>	INS	INS	223	158.858	483.853	888	873	15	0.0169	known	0.00169	0.00169	rare	0.00415	0	0	0	0.00292	0.00172	0.00426	0	0	0	0.00303	1	1	1	1	1	1	1	1	1	1	0	0.997	0	0	0.123	0.000158	0.000447	0.261	confident	GRCh38_notinalldifficultregions	ENSG00000250949-RPL35AP15	ENSG00000250949-ENSG00000243758	intergenic_region	ENSG00000250949-ENSG00000243758	.	MODIFIER	intergenic_region	.	.	.	.	.	.	.	.	.	.	.	.	.	.	.
5	117288369	Sniffles2.INS.56C5M4	N	<INS:6055>	INS	INS	6055	2.121	0	888	853	35	0.0394	known	0.00169	0.00169	rare	0.00415	0.00347	0	0	0	0.00176	0.00435	0.00357	0	0	0	0.00208	1	1	1	1	0.00218	1	1	1	1	0.00113	0.995	0	0	0.558	0.0006	0.000465	0.506	confident	GRCh38_notinalldifficultregions	ENSG00000250949-RPL35AP15	ENSG00000250949-ENSG00000243758	intergenic_region	ENSG00000250949-ENSG00000243758	.	MODIFIER	intergenic_region	.	.	.	.	.	.	.	.	.	.	.	.	.	.	.
5	117301307	Sniffles2.DEL.56D4M4	N	<DEL:-1089>	DEL	DEL	-1089	259.756	274.082	888	858	30	0.0338	known	0.00113	0.00113	rare	0.00415	0	0	0	0	0.00117	0.00435	0	0	0	0	1	1	1	1	1	1	1	1	1	1	0.00113	1	1	1	0.976	0.000115	0.00016	0.589	confident	GRCh38_SimpleRepeat_homopolymer_4to6_slop5;GRCh38_chainSelf;GRCh38_notinalldifficultregions	RPL35AP15;RPL35AP15-ENSG00000285809;RPL35AP15	ENSG00000243758;ENSG00000243758-ENSG00000285809;ENSG00000243758	transcript;intergenic_region;transcript	ENST00000468042.1;ENSG00000243758-ENSG00000285809;ENST00000468042.1	processed_pseudogene;.;processed_pseudogene	MODIFIER;MODIFIER;MODIFIER	upstream_gene_variant;intergenic_region;non_coding_transcript_exon_variant	.	.	.	.	.	.	.	White_matter_microstructure__fractional_anisotropy_,Vertex-wise_cortical_thickness	2e-12,3e-10	6.32	NR,.	3166668134910500	.	.	.
5	117302813	Sniffles2.INV.56DBM4	N	<INV:114>	INV	OTHER	114	168.82	406.945	888	863	25	0.0282	novel	0.00113	0.00113	rare	0.00208	0	0.00298	0	0	0.00116	0.00219	0	0.00303	0	0	1	1	1	1	1	1	1	1	1	1	0	0.998	0	0	0.0288	3.69e-05	0.000206	0.144	confident	GRCh38_SimpleRepeat_homopolymer_4to6_slop5;GRCh38_notinalldifficultregions	RPL35AP15;RPL35AP15-ENSG00000285809	ENSG00000243758;ENSG00000243758-ENSG00000285809	transcript;intergenic_region	ENST00000468042.1;ENSG00000243758-ENSG00000285809	processed_pseudogene;.	MODIFIER;MODIFIER	upstream_gene_variant;intergenic_region	.	.	.	.	.	.	.	.	.	.	.	.	Enhancer	.	.
5	117316317	Sniffles2.INS.56D0M4	N	<INS:128>	INS	INS	128	71.764	235.143	888	857	31	0.0349	known	0.0608	0.0608	common	0.195	0.0243	0	0.0152	0.00585	0.063	0.202	0.025	0	0.0156	0.00606	0.685	0.0719	1	0.0304	1	0.839	0.0739	1	0.0312	1	0.0608	0.983	0.917	0.917	0.912	0.0144	0.016	0.888	confident	GRCh38_notinalldifficultregions	ENSG00000285809	ENSG00000285809	transcript	ENST00000649105.1	pseudogene	MODIFIER	intron_variant	.	.	.	.	.	.	.	.	.	.	.	.	.	.	.
5	117358813	Sniffles2.DEL.56D7M4	N	<DEL:-81>	DEL	DEL	-81	138.697	202.455	888	866	22	0.0248	novel	0.085	0.085	common	0.141	0.0799	0.00893	0.0976	0.0731	0.0866	0.143	0.0804	0.00909	0.101	0.0753	0.105	0.215	1	1	0.215	0.104	0.218	1	1	0.226	0.0822	0.971	0.891	0.891	0.879	0.0796	0.0793	0.942	confident	GRCh38_gclt25orgt65_slop50;GRCh38_AllHomopolymers_gt6bp_imperfectgt10bp_slop5;GRCh38_AllTandemRepeatsandHomopolymers_slop5;GRCh38_SimpleRepeat_homopolymer_gt11_slop5;GRCh38_SimpleRepeat_homopolymer_gt20_slop5;GRCh38_SimpleRepeat_imperfecthomopolgt20_slop5;GRCh38_SimpleRepeat_imperfecthomopolgt10_slop5;GRCh38_lowmappabilityall;GRCh38_nonunique_l100_m2_e1;GRCh38_nonunique_l250_m0_e0;GRCh38_alllowmapandsegdupregions;GRCh38_alldifficultregions;GRCh38_notinalldifficultregions	ENSG00000285809-LINC00992	ENSG00000285809-ENSG00000248663	intergenic_region	ENSG00000285809-ENSG00000248663	.	MODIFIER	intergenic_region	.	.	.	.	.	.	.	.	.	.	.	.	.	.	.
5	117366755	Sniffles2.INS.56D2M4	N	<INS:51>	INS	INS	51	104.728	272.662	888	859	29	0.0327	novel	0.0135	0.0135	low_frequency	0.0394	0.00347	0.00595	0	0.00585	0.0134	0.041	0.00352	0.00602	0	0.00305	0.0435	1	1	1	1	0.0467	1	1	1	1	0.0101	0.988	0.636	0.636	0.658	0.00187	0.00331	0.383	difficult	GRCh38_gclt25orgt65_slop50;GRCh38_AllTandemRepeatsandHomopolymers_slop5;GRCh38_SimpleRepeat_diTR_11to50_slop5;GRCh38_allTandemRepeats;GRCh38_AllTandemRepeats_lt51bp_slop5;GRCh38_alldifficultregions	ENSG00000285809-LINC00992	ENSG00000285809-ENSG00000248663	intergenic_region	ENSG00000285809-ENSG00000248663	.	MODIFIER	intergenic_region	.	.	.	.	.	.	.	.	.	.	.	.	.	.	.
5	117408936	Sniffles2.INS.56E5M4	N	<INS:331>	INS	INS	331	125.667	248.788	888	859	29	0.0327	known	0.0394	0.0394	low_frequency	0.0498	0.0382	0	0.0823	0.0234	0.0402	0.0517	0.039	0	0.0812	0.0245	0.106	1	1	0.078	1	0.113	1	1	0.0678	1	0.0366	0.99	0.877	0.877	0.895	0.0513	0.0508	0.972	confident	GRCh38_SimpleRepeat_homopolymer_4to6_slop5;GRCh38_notinalldifficultregions	ENSG00000285809-LINC00992	ENSG00000285809-ENSG00000248663	intergenic_region	ENSG00000285809-ENSG00000248663	.	MODIFIER	intergenic_region	.	.	.	.	.	.	.	.	.	.	.	.	.	.	.
5	117422884	Sniffles2.INS.56E8M4	N	<INS:6050>	INS	INS	6050	11.636	6.562	888	853	35	0.0394	novel	0.0152	0.0152	low_frequency	0	0	0.00595	0.0274	0.0468	0.0158	0	0	0.00617	0.0287	0.0488	1	1	0.00298	8.58e-08	0.00278	1	1	0.0031	1.02e-07	0.00314	0.0107	0.985	0.526	0.526	0.696	0.0202	0.0254	0.699	difficult	GRCh38_gclt25orgt65_slop50;GRCh38_SimpleRepeat_homopolymer_4to6_slop5;GRCh38_alldifficultregions	LINC00992	ENSG00000248663	gene_variant	ENSG00000248663	.	MODIFIER	intragenic_variant	.	.	.	.	.	.	.	.	.	.	.	.	.	.	.
5	117427391	Sniffles2.INS.56E7M4	N	<INS:303>	INS	INS	303	116.821	206.177	888	870	18	0.0203	known	0.0484	0.0484	low_frequency	0.0768	0.0347	0.0208	0.0488	0.0468	0.0488	0.0784	0.035	0.0211	0.0472	0.0482	0.15	1	1	0.319	0.308	0.157	1	1	0.293	0.316	0.0479	0.981	0.877	0.877	0.929	0.0548	0.0541	0.963	difficult	GRCh38_gclt25orgt65_slop50;GRCh38_SimpleRepeat_homopolymer_4to6_slop5;GRCh38_alldifficultregions	LINC00992	ENSG00000248663	gene_variant	ENSG00000248663	.	MODIFIER	intragenic_variant	.	.	.	.	.	.	.	.	.	.	.	.	.	.	.
5	117442903	Sniffles2.INV.56F1M4	N	<INV:161>	INV	OTHER	161	201.203	332.971	888	868	20	0.0225	novel	0.00113	0.00113	rare	0.00208	0	0	0	0.00292	0.00115	0.00215	0	0	0	0.00301	1	1	1	1	1	1	1	1	1	1	0	0.998	0	0	0.0629	0.000233	0.00044	0.432	difficult	GRCh38_gclt25orgt65_slop50;GRCh38_AllHomopolymers_gt6bp_imperfectgt10bp_slop5;GRCh38_AllTandemRepeatsandHomopolymers_slop5;GRCh38_SimpleRepeat_homopolymer_7to11_slop5;GRCh38_SimpleRepeat_homopolymer_4to6_slop5;GRCh38_alldifficultregions	LINC00992	ENSG00000248663	gene_variant	ENSG00000248663	.	MODIFIER	intragenic_variant	.	.	.	.	.	.	.	.	.	.	.	.	.	.	.
5	117500375	Sniffles2.DEL.56FFM4	N	<DEL:-306>	DEL	DEL	-306	135.805	230.294	888	873	15	0.0169	known	0.159	0.159	common	0.222	0.104	0.0238	0.192	0.219	0.162	0.227	0.107	0.024	0.196	0.222	0.262	0.0472	0.0817	0.135	0.501	0.27	0.0518	0.0822	0.206	0.502	0.162	0.983	0.971	0.971	0.946	0.172	0.172	0.982	confident	GRCh38_gclt25orgt65_slop50;GRCh38_AllHomopolymers_gt6bp_imperfectgt10bp_slop5;GRCh38_AllTandemRepeatsandHomopolymers_slop5;GRCh38_SimpleRepeat_homopolymer_gt11_slop5;GRCh38_SimpleRepeat_homopolymer_4to6_slop5;GRCh38_SimpleRepeat_imperfecthomopolgt10_slop5;GRCh38_lowmappabilityall;GRCh38_nonunique_l100_m2_e1;GRCh38_alllowmapandsegdupregions;GRCh38_alldifficultregions;GRCh38_notinalldifficultregions	LINC00992	ENSG00000248663	gene_variant	ENSG00000248663	.	MODIFIER	intragenic_variant	.	.	.	.	.	.	.	.	.	.	.	.	.	.	.
5	117509809	Sniffles2.DEL.5700M4	N	<DEL:-11582>	DEL	DEL	-11582	0	0	888	870	18	0.0203	known	0.00394	0.00394	rare	0	0	0.0208	0	0	0.00402	0	0	0.021	0	0	1	1	0.0618	1	1	1	1	0.0621	1	1	0.00282	0.988	0	0	0.575	0.000272	0.000678	0.375	confident	GRCh38_gclt25orgt65_slop50;GRCh38_AllHomopolymers_gt6bp_imperfectgt10bp_slop5;GRCh38_AllTandemRepeats_51to200bp_slop5;GRCh38_AllTandemRepeatsandHomopolymers_slop5;GRCh38_SimpleRepeat_homopolymer_gt11_slop5;GRCh38_SimpleRepeat_homopolymer_gt20_slop5;GRCh38_SimpleRepeat_diTR_11to50_slop5;GRCh38_allTandemRepeats;GRCh38_SimpleRepeat_homopolymer_7to11_slop5;GRCh38_SimpleRepeat_homopolymer_4to6_slop5;GRCh38_AllTandemRepeats_lt51bp_slop5;GRCh38_SimpleRepeat_imperfecthomopolgt20_slop5;GRCh38_SimpleRepeat_imperfecthomopolgt10_slop5;GRCh38_chainSelf;GRCh38_alldifficultregions;GRCh38_notinalldifficultregions	LINC00992	ENSG00000248663	gene_variant	ENSG00000248663	.	MODIFIER	intragenic_variant	.	.	.	.	.	.	.	.	.	.	.	.	Open chromatin	.	.
5	117541807	Sniffles2.DEL.5702M4	N	<DEL:-60>	DEL	DEL	-60	49.637	246.013	888	871	17	0.0191	novel	0.0867	0.0867	common	0.12	0.0556	0.0536	0.0793	0.105	0.0884	0.123	0.0563	0.0539	0.0808	0.108	0.218	1	1	1	0.403	0.219	1	1	1	0.411	0.0614	0.825	0.315	0.315	0.491	0.0859	0.102	0.617	difficult	GRCh38_gclt25orgt65_slop50;GRCh38_AllTandemRepeatsandHomopolymers_slop5;GRCh38_AllTandemRepeats_gt100bp_slop5;GRCh38_allTandemRepeats;GRCh38_AllTandemRepeats_201to10000bp_slop5;GRCh38_lowmappabilityall;GRCh38_nonunique_l100_m2_e1;GRCh38_chainSelf;GRCh38_alllowmapandsegdupregions;GRCh38_alldifficultregions	LINC00992	ENSG00000248663	gene_variant	ENSG00000248663	.	MODIFIER	intragenic_variant	.	.	.	.	.	.	.	.	.	.	.	.	.	.	.
5	117542492	Sniffles2.INS.56FBM4	N	<INS:66>	INS	INS	66	79.389	388.718	888	887	1	0.00113	novel	0.478	0.478	common	0.419	0.573	0.479	0.509	0.45	0.479	0.421	0.573	0.479	0.509	0.45	0.00808	0.498	0.00518	0.0603	0.00345	0.0168	0.498	0.00518	0.0603	0.00345	0.476	0.583	0.572	0.572	0.575	0.571	0.554	0.702	difficult	GRCh38_gclt25orgt65_slop50;GRCh38_AllTandemRepeatsandHomopolymers_slop5;GRCh38_AllTandemRepeats_gt100bp_slop5;GRCh38_allTandemRepeats;GRCh38_AllTandemRepeats_201to10000bp_slop5;GRCh38_lowmappabilityall;GRCh38_nonunique_l100_m2_e1;GRCh38_chainSelf;GRCh38_alllowmapandsegdupregions;GRCh38_alldifficultregions	LINC00992	ENSG00000248663	gene_variant	ENSG00000248663	.	MODIFIER	intragenic_variant	.	.	.	.	.	.	.	.	.	.	.	.	.	.	.
5	117561443	Sniffles2.INS.56FCM4	N	<INS:326>	INS	INS	326	102.946	194.816	888	865	23	0.0259	known	0.0895	0.0895	common	0.313	0.0243	0	0.00305	0	0.0919	0.317	0.0248	0	0.00314	0	0.368	0.00128	1	1	1	0.295	0.00133	1	1	1	0.089	0.974	0.898	0.898	0.873	0.00612	0.00639	0.919	confident	GRCh38_notinalldifficultregions	LINC00992-ENSG00000251477	ENSG00000248663-ENSG00000251477	intergenic_region	ENSG00000248663-ENSG00000251477	.	MODIFIER	intergenic_region	.	.	.	.	.	.	.	.	.	.	.	.	.	.	.
5	117591463	Sniffles2.INS.56FEM4	N	<INS:67>	INS	INS	67	96.48	129.461	888	879	9	0.0101	novel	0.213	0.213	common	0.434	0.135	0.0327	0.186	0.172	0.216	0.437	0.137	0.0333	0.187	0.174	0.191	1	1	0.298	0.789	0.15	1	1	0.298	0.789	0.22	0.838	0.695	0.695	0.763	0.177	0.171	0.847	difficult	GRCh38_gclt25orgt65_slop50;GRCh38_AllTandemRepeatsandHomopolymers_slop5;GRCh38_AllTandemRepeats_gt100bp_slop5;GRCh38_allTandemRepeats;GRCh38_AllTandemRepeats_201to10000bp_slop5;GRCh38_alldifficultregions	LINC00992-ENSG00000251477	ENSG00000248663-ENSG00000251477	intergenic_region	ENSG00000248663-ENSG00000251477	.	MODIFIER	intergenic_region	.	.	.	.	.	.	.	.	.	.	.	.	.	.	.
5	117625946	Sniffles2.INS.570FM4	N	<INS:160>	INS	INS	160	168.769	396.823	888	859	29	0.0327	known	0.00113	0.00113	rare	0.00415	0	0	0	0	0.00116	0.00435	0	0	0	0	1	1	1	1	1	1	1	1	1	1	0.000563	0.997	0	0	0.537	9.22e-06	1.73e-05	0.323	confident	GRCh38_notinalldifficultregions	LINC00992-ENSG00000251477	ENSG00000248663-ENSG00000251477	intergenic_region	ENSG00000248663-ENSG00000251477	.	MODIFIER	intergenic_region	.	.	.	.	.	.	.	.	.	.	.	.	.	.	.
5	117644055	Sniffles2.DEL.571EM4	N	<DEL:-54>	DEL	DEL	-54	43.026	146.758	888	874	14	0.0158	novel	0.204	0.204	common	0.469	0.101	0.0149	0.131	0.172	0.206	0.469	0.102	0.0152	0.132	0.178	0.439	0.361	1	0.742	0.288	0.518	0.361	1	1	0.422	0.185	0.846	0.639	0.639	0.782	0.131	0.142	0.832	difficult	GRCh38_gclt25orgt65_slop50;GRCh38_AllTandemRepeatsandHomopolymers_slop5;GRCh38_AllTandemRepeats_gt100bp_slop5;GRCh38_allTandemRepeats;GRCh38_AllTandemRepeats_201to10000bp_slop5;GRCh38_alldifficultregions	LINC00992-ENSG00000251477	ENSG00000248663-ENSG00000251477	intergenic_region	ENSG00000248663-ENSG00000251477	.	MODIFIER	intergenic_region	.	.	.	.	.	.	.	.	.	.	.	.	.	.	.
5	117666190	Sniffles2.INS.5711M4	N	<INS:322>	INS	INS	322	135.028	274.225	888	860	28	0.0315	known	0.018	0.018	low_frequency	0.0643	0.00347	0	0	0	0.0186	0.0671	0.00362	0	0	0	0.25	1	1	1	1	0.266	1	1	1	1	0.018	0.991	0.867	0.867	0.802	0.00118	0.00129	0.884	confident	GRCh38_SimpleRepeat_homopolymer_4to6_slop5;GRCh38_notinalldifficultregions	LINC00992-ENSG00000251477	ENSG00000248663-ENSG00000251477	intergenic_region	ENSG00000248663-ENSG00000251477	.	MODIFIER	intergenic_region	.	.	.	.	.	.	.	.	.	.	.	.	.	.	.
5	117689584	Sniffles2.INS.5717M4	N	<INS:129>	INS	INS	129	91.59	323.027	888	863	25	0.0282	novel	0.00676	0.00676	low_frequency	0	0	0.0327	0	0.00292	0.00695	0	0	0.034	0	0.00296	1	1	1	1	1	1	1	1	1	1	0.00169	0.985	0.0833	0.0833	0.242	0.00023	0.000813	0.243	difficult	GRCh38_AllHomopolymers_gt6bp_imperfectgt10bp_slop5;GRCh38_AllTandemRepeatsandHomopolymers_slop5;GRCh38_SimpleRepeat_homopolymer_4to6_slop5;GRCh38_SimpleRepeat_imperfecthomopolgt20_slop5;GRCh38_SimpleRepeat_imperfecthomopolgt10_slop5;GRCh38_alldifficultregions	LINC00992-ENSG00000251477	ENSG00000248663-ENSG00000251477	intergenic_region	ENSG00000248663-ENSG00000251477	.	MODIFIER	intergenic_region	.	.	.	.	.	.	.	.	.	.	.	.	.	.	.
5	117704910	Sniffles2.INS.572FM4	N	<INS:140>	INS	INS	140	161.137	291.987	888	869	19	0.0214	known	0.00169	0.00169	rare	0	0	0.00893	0	0	0.00173	0	0	0.00909	0	0	1	1	1	1	1	1	1	1	1	1	0.000563	0.995	0	0	0.334	2.05e-06	0.000106	0.0371	confident	GRCh38_notinalldifficultregions	LINC00992-ENSG00000251477	ENSG00000248663-ENSG00000251477	intergenic_region	ENSG00000248663-ENSG00000251477	.	MODIFIER	intergenic_region	.	.	.	.	.	.	.	.	.	.	.	.	.	.	.
5	117797576	Sniffles2.INS.5738M4	N	<INS:290>	INS	INS	290	61.8	128.643	888	861	27	0.0304	known	0.109	0.109	common	0.0083	0.208	0.238	0.061	0.0877	0.112	0.00873	0.21	0.239	0.0629	0.0909	1	0.202	1	0.46	0.62	1	0.204	1	0.471	0.625	0.111	0.981	0.96	0.96	0.946	0.0752	0.0751	0.986	difficult	GRCh38_AllHomopolymers_gt6bp_imperfectgt10bp_slop5;GRCh38_AllTandemRepeatsandHomopolymers_slop5;GRCh38_SimpleRepeat_homopolymer_7to11_slop5;GRCh38_alldifficultregions	LINC02147	ENSG00000249797	transcript	ENST00000509367.2	pseudogene	MODIFIER	intron_variant	.	.	.	.	.	.	.	.	.	.	.	.	.	.	.
5	117916900	Sniffles2.INS.5744M4	N	<INS:70>	INS	INS	70	126.151	383.167	888	864	24	0.027	novel	0.00169	0.00169	rare	0.00622	0	0	0	0	0.00174	0.00638	0	0	0	0	1	1	1	1	1	1	1	1	1	1	0	0.997	0	0	0.0464	0.000205	0.000212	0.852	difficult	GRCh38_lowmappabilityall;GRCh38_nonunique_l100_m2_e1;GRCh38_alllowmapandsegdupregions;GRCh38_alldifficultregions	LINC02147	ENSG00000249797	transcript	ENST00000509367.2	pseudogene	MODIFIER	intron_variant	.	.	.	.	.	.	.	.	.	.	.	.	.	.	.
5	117932747	Sniffles2.INS.5746M4	N	<INS:131>	INS	INS	131	167.813	399.8	888	860	28	0.0315	novel	0.00225	0.00225	rare	0.00208	0	0.00298	0	0.00585	0.00233	0.00215	0	0.00305	0	0.00602	1	1	1	1	0.00293	1	1	1	1	0.00302	0.00113	0.994	0	0	0.375	0.000327	0.00123	0.311	confident	GRCh38_SimpleRepeat_homopolymer_4to6_slop5;GRCh38_notinalldifficultregions	LINC02147	ENSG00000249797	transcript	ENST00000509367.2	pseudogene	MODIFIER	intron_variant	.	.	.	.	.	.	.	.	.	.	.	.	.	.	.
5	117953931	Sniffles2.INV.574DM4	N	<INV:82>	INV	OTHER	82	120.955	372.152	888	863	25	0.0282	novel	0.00169	0.00169	rare	0.00208	0.00347	0	0	0.00292	0.00174	0.00216	0.00357	0	0	0.00301	1	1	1	1	1	1	1	1	1	1	0	0.997	0	0	0.107	2.87e-05	0.000394	0.101	confident	GRCh38_SimpleRepeat_homopolymer_4to6_slop5;GRCh38_notinalldifficultregions	LINC02147	ENSG00000249797	gene_variant	ENSG00000249797	.	MODIFIER	intragenic_variant	.	.	.	.	.	.	.	.	.	.	.	.	.	.	.
5	118013247	Sniffles2.DEL.575BM4	N	<DEL:-55>	DEL	DEL	-55	85.415	339.336	888	860	28	0.0315	novel	0.0372	0.0372	low_frequency	0.0373	0.066	0	0.0793	0.00877	0.0378	0.0365	0.0669	0	0.0802	0.00909	1	1	1	1	1	1	1	1	1	1	0.0321	0.979	0.785	0.785	0.74	0.0837	0.087	0.816	difficult	GRCh38_gclt25orgt65_slop50;GRCh38_AllHomopolymers_gt6bp_imperfectgt10bp_slop5;GRCh38_AllTandemRepeatsandHomopolymers_slop5;GRCh38_AllTandemRepeats_gt100bp_slop5;GRCh38_allTandemRepeats;GRCh38_SimpleRepeat_homopolymer_7to11_slop5;GRCh38_SimpleRepeat_homopolymer_4to6_slop5;GRCh38_AllTandemRepeats_201to10000bp_slop5;GRCh38_alldifficultregions	LINC02147;LINC02208	ENSG00000249797;ENSG00000250891	transcript;gene_variant	ENST00000509367.2;ENSG00000250891	pseudogene;.	MODIFIER;MODIFIER	intron_variant;intragenic_variant	.	.	.	.	.	.	.	.	.	.	.	.	.	.	.
5	118046044	Sniffles2.DEL.575FM4	N	<DEL:-351>	DEL	DEL	-351	149.791	88.609	888	867	21	0.0236	known	0.332	0.332	common	0.687	0.198	0.0238	0.308	0.269	0.338	0.69	0.205	0.0245	0.313	0.274	0.00257	1	0.0817	1	0.0797	0.00249	0.798	0.0842	1	0.0844	0.331	0.941	0.906	0.906	0.926	0.296	0.299	0.961	confident	GRCh38_gclt25orgt65_slop50;GRCh38_AllHomopolymers_gt6bp_imperfectgt10bp_slop5;GRCh38_AllTandemRepeats_51to200bp_slop5;GRCh38_AllTandemRepeatsandHomopolymers_slop5;GRCh38_SimpleRepeat_homopolymer_gt11_slop5;GRCh38_SimpleRepeat_homopolymer_gt20_slop5;GRCh38_SimpleRepeat_diTR_11to50_slop5;GRCh38_AllTandemRepeats_gt100bp_slop5;GRCh38_allTandemRepeats;GRCh38_SimpleRepeat_homopolymer_4to6_slop5;GRCh38_SimpleRepeat_imperfecthomopolgt20_slop5;GRCh38_SimpleRepeat_imperfecthomopolgt10_slop5;GRCh38_lowmappabilityall;GRCh38_nonunique_l100_m2_e1;GRCh38_nonunique_l250_m0_e0;GRCh38_alllowmapandsegdupregions;GRCh38_alldifficultregions;GRCh38_notinalldifficultregions	LINC02147;LINC02208	ENSG00000249797;ENSG00000250891	transcript;gene_variant	ENST00000509367.2;ENSG00000250891	pseudogene;.	MODIFIER;MODIFIER	intron_variant;intragenic_variant	.	.	.	.	.	.	.	.	.	.	.	.	.	.	.
5	118046077	Sniffles2.INS.5755M4	N	<INS:70>	INS	INS	70	158.286	277.471	888	853	35	0.0394	novel	0.00225	0.00225	rare	0	0	0.00298	0	0.00877	0.00234	0	0	0.00307	0	0.00909	1	1	1	1	0.0088	1	1	1	1	0.00912	0.00113	0.994	0	0	0.5	0.000155	0.00231	0.248	difficult	GRCh38_gclt25orgt65_slop50;GRCh38_AllHomopolymers_gt6bp_imperfectgt10bp_slop5;GRCh38_AllTandemRepeatsandHomopolymers_slop5;GRCh38_SimpleRepeat_homopolymer_gt11_slop5;GRCh38_SimpleRepeat_homopolymer_gt20_slop5;GRCh38_SimpleRepeat_diTR_11to50_slop5;GRCh38_SimpleRepeat_imperfecthomopolgt20_slop5;GRCh38_SimpleRepeat_imperfecthomopolgt10_slop5;GRCh38_lowmappabilityall;GRCh38_nonunique_l100_m2_e1;GRCh38_nonunique_l250_m0_e0;GRCh38_alllowmapandsegdupregions;GRCh38_alldifficultregions	LINC02147;LINC02208	ENSG00000249797;ENSG00000250891	transcript;gene_variant	ENST00000509367.2;ENSG00000250891	pseudogene;.	MODIFIER;MODIFIER	intron_variant;intragenic_variant	.	.	.	.	.	.	.	.	.	.	.	.	.	.	.
5	118051404	Sniffles2.DEL.5760M4	N	<DEL:-6785>	DEL	DEL	-6785	83.644	44.662	888	871	17	0.0191	known	0.0878	0.0878	common	0.162	0.0347	0.00893	0.0854	0.108	0.089	0.162	0.0355	0.00915	0.0864	0.111	0.811	1	1	0.0943	9.21e-05	0.639	1	1	0.0972	0.00011	0.0856	0.962	0.812	0.812	0.914	0.0824	0.0827	0.982	confident	GRCh38_gclt25orgt65_slop50;GRCh38_AllHomopolymers_gt6bp_imperfectgt10bp_slop5;GRCh38_AllTandemRepeats_51to200bp_slop5;GRCh38_AllTandemRepeatsandHomopolymers_slop5;GRCh38_SimpleRepeat_triTR_15to50_slop5;GRCh38_SimpleRepeat_diTR_11to50_slop5;GRCh38_allTandemRepeats;GRCh38_SimpleRepeat_homopolymer_7to11_slop5;GRCh38_SimpleRepeat_homopolymer_4to6_slop5;GRCh38_AllTandemRepeats_lt51bp_slop5;GRCh38_SimpleRepeat_imperfecthomopolgt10_slop5;GRCh38_alldifficultregions;GRCh38_notinalldifficultregions	LINC02147;LINC02208	ENSG00000249797;ENSG00000250891	transcript;gene_variant	ENST00000509367.2;ENSG00000250891	pseudogene;.	MODIFIER;MODIFIER	intron_variant;intragenic_variant	.	.	.	.	.	.	.	.	.	.	.	.	.	.	.
5	118113412	Sniffles2.DEL.576BM4	N	<DEL:-70>	DEL	DEL	-70	52.061	162.567	888	877	11	0.0124	known	0.498	0.498	common	0.934	0.358	0.0357	0.515	0.442	0.505	0.934	0.36	0.037	0.522	0.447	1	0.00651	0.184	1	0.163	1	0.00687	0.19	0.875	0.213	0.495	0.931	0.912	0.912	0.918	0.51	0.511	0.932	difficult	GRCh38_AllTandemRepeatsandHomopolymers_slop5;GRCh38_AllTandemRepeats_gt100bp_slop5;GRCh38_allTandemRepeats;GRCh38_AllTandemRepeats_201to10000bp_slop5;GRCh38_alldifficultregions	LINC02147;LINC02208	ENSG00000249797;ENSG00000250891	transcript;gene_variant	ENST00000509367.2;ENSG00000250891	pseudogene;.	MODIFIER;MODIFIER	intron_variant;intragenic_variant	.	.	.	.	.	.	.	.	.	.	.	.	.	.	.
5	118113417	Sniffles2.INS.5764M4	N	<INS:54>	INS	INS	54	109.874	417.019	888	858	30	0.0338	novel	0.00338	0.00338	rare	0	0	0	0	0.0175	0.0035	0	0	0	0	0.0183	1	1	1	1	1	1	1	1	1	1	0.00169	0.997	0.5	0.5	0.589	0.000296	0.000525	0.601	difficult	GRCh38_AllTandemRepeatsandHomopolymers_slop5;GRCh38_AllTandemRepeats_gt100bp_slop5;GRCh38_allTandemRepeats;GRCh38_AllTandemRepeats_201to10000bp_slop5;GRCh38_alldifficultregions	LINC02147;LINC02208	ENSG00000249797;ENSG00000250891	transcript;gene_variant	ENST00000509367.2;ENSG00000250891	pseudogene;.	MODIFIER;MODIFIER	intron_variant;intragenic_variant	.	.	.	.	.	.	.	.	.	.	.	.	.	.	.
5	118142596	Sniffles2.INS.5765M4	N	<INS:90>	INS	INS	90	161.691	343.307	888	865	23	0.0259	novel	0.00282	0.00282	rare	0.0104	0	0	0	0	0.00289	0.0108	0	0	0	0	0.0207	1	1	1	1	0.0215	1	1	1	1	0.00282	1	1	1	0.887	0.000224	0.000255	0.854	difficult	GRCh38_AllTandemRepeats_51to200bp_slop5;GRCh38_AllTandemRepeatsandHomopolymers_slop5;GRCh38_allTandemRepeats;GRCh38_alldifficultregions	LINC02147;LINC02208	ENSG00000249797;ENSG00000250891	transcript;gene_variant	ENST00000509367.2;ENSG00000250891	pseudogene;.	MODIFIER;MODIFIER	intron_variant;intragenic_variant	.	.	.	.	.	.	.	.	.	.	.	.	.	.	.
5	118167398	Sniffles2.INV.576FM4	N	<INV:82>	INV	OTHER	82	130.462	412.065	888	864	24	0.027	novel	0.00113	0.00113	rare	0.00208	0	0	0.00305	0	0.00116	0.00219	0	0	0.00312	0	1	1	1	1	1	1	1	1	1	1	0.000563	0.997	0	0	0.364	0.000368	0.00125	0.297	difficult	GRCh38_gclt25orgt65_slop50;GRCh38_AllTandemRepeatsandHomopolymers_slop5;GRCh38_SimpleRepeat_diTR_11to50_slop5;GRCh38_AllTandemRepeats_gt100bp_slop5;GRCh38_allTandemRepeats;GRCh38_SimpleRepeat_homopolymer_4to6_slop5;GRCh38_AllTandemRepeats_201to10000bp_slop5;GRCh38_alldifficultregions	LINC02147;LINC02208	ENSG00000249797;ENSG00000250891	gene_variant;gene_variant	ENSG00000249797;ENSG00000250891	.;.	MODIFIER;MODIFIER	intragenic_variant;intragenic_variant	.	.	.	.	.	.	.	.	.	.	.	.	.	.	.
5	118171988	Sniffles2.INS.5767M4	N	<INS:148>	INS	INS	148	171.944	442.107	888	869	19	0.0214	novel	0.00113	0.00113	rare	0.00208	0.00347	0	0	0	0.00115	0.00217	0.0035	0	0	0	1	1	1	1	1	1	1	1	1	1	0	0.998	0	0	0.112	1.13e-05	8.03e-05	0.196	confident	GRCh38_notinalldifficultregions	LINC02147;LINC02208	ENSG00000249797;ENSG00000250891	transcript;gene_variant	ENST00000509367.2;ENSG00000250891	pseudogene;.	MODIFIER;MODIFIER	intron_variant;intragenic_variant	.	.	.	.	.	.	.	.	.	.	.	.	.	.	.
5	118276629	Sniffles2.INV.5777M4	N	<INV:94>	INV	OTHER	94	108.596	270.501	888	874	14	0.0158	novel	0.00113	0.00113	rare	0.00208	0.00347	0	0	0	0.00114	0.00214	0.0035	0	0	0	1	1	1	1	1	1	1	1	1	1	0	0.998	0	0	0.0357	1.74e-05	0.000116	0.218	confident	GRCh38_SimpleRepeat_homopolymer_4to6_slop5;GRCh38_notinalldifficultregions	LINC02208	ENSG00000250891	gene_variant	ENSG00000250891	.	MODIFIER	intragenic_variant	.	.	.	.	.	.	.	.	.	.	.	.	.	.	.
5	118353062	Sniffles2.INS.5782M4	N	<INS:58>	INS	INS	58	78.936	327.807	888	867	21	0.0236	novel	0.00732	0.00732	low_frequency	0.0208	0	0.00298	0	0.00585	0.0075	0.021	0	0.00303	0	0.00614	1	1	1	1	1	1	1	1	1	1	0.00338	0.985	0.231	0.231	0.509	0.000613	0.000918	0.506	difficult	GRCh38_AllTandemRepeats_51to200bp_slop5;GRCh38_AllTandemRepeatsandHomopolymers_slop5;GRCh38_SimpleRepeat_diTR_11to50_slop5;GRCh38_AllTandemRepeats_gt100bp_slop5;GRCh38_allTandemRepeats;GRCh38_alldifficultregions	LINC02208	ENSG00000250891	gene_variant	ENSG00000250891	.	MODIFIER	intragenic_variant	.	.	.	.	.	.	.	.	.	.	.	.	.	.	.
5	118365127	Sniffles2.INS.5785M4	N	<INS:233>	INS	INS	233	140.39	394.803	888	854	34	0.0383	known	0.00113	0.00113	rare	0	0	0.00595	0	0	0.00117	0	0	0.0061	0	0	1	1	1	1	1	1	1	1	1	1	0	0.998	0	0	0.103	3.38e-05	0.000754	0.165	confident	GRCh38_notinalldifficultregions	LINC02208	ENSG00000250891	gene_variant	ENSG00000250891	.	MODIFIER	intragenic_variant	.	.	.	.	.	.	.	.	.	.	.	.	.	.	.
5	118366044	Sniffles2.INS.5784M4	N	<INS:62>	INS	INS	62	31.998	63.923	888	883	5	0.00563	novel	0.432	0.432	common	0.691	0.42	0.0774	0.54	0.325	0.435	0.691	0.42	0.0788	0.54	0.328	0.45	0.125	0.251	0.753	0.0152	0.45	0.125	0.258	0.753	0.0227	0.431	0.846	0.793	0.793	0.826	0.501	0.502	0.894	difficult	GRCh38_AllTandemRepeats_51to200bp_slop5;GRCh38_AllTandemRepeatsandHomopolymers_slop5;GRCh38_SimpleRepeat_diTR_11to50_slop5;GRCh38_allTandemRepeats;GRCh38_alldifficultregions	LINC02208	ENSG00000250891	gene_variant	ENSG00000250891	.	MODIFIER	intragenic_variant	.	.	.	.	.	.	.	.	.	.	.	.	.	.	.
5	118372653	Sniffles2.DEL.5788M4	N	<DEL:-547>	DEL	DEL	-547	173.519	232.383	888	861	27	0.0304	known	0.00394	0.00394	rare	0.0145	0	0	0	0	0.00406	0.0148	0	0	0	0	1	1	1	1	1	1	1	1	1	1	0.000563	0.991	0	0	0.267	0.000233	0.000446	0.401	confident	GRCh38_SimpleRepeat_homopolymer_4to6_slop5;GRCh38_notinalldifficultregions	LINC02208	ENSG00000250891	gene_variant	ENSG00000250891	.	MODIFIER	intragenic_variant	.	.	.	.	.	.	.	.	.	.	.	.	.	.	.
5	118398493	Sniffles2.INS.578CM4	N	<INS:133>	INS	INS	133	146.75	381.312	888	873	15	0.0169	novel	0.00338	0.00338	rare	0	0	0.0179	0	0	0.00344	0	0	0.018	0	0	1	1	0.0444	1	1	1	1	0.0446	1	1	0.000563	0.993	0	0	0.173	9.42e-05	0.00109	0.202	difficult	GRCh38_gclt25orgt65_slop50;GRCh38_SimpleRepeat_homopolymer_4to6_slop5;GRCh38_alldifficultregions	LINC02208	ENSG00000250891	gene_variant	ENSG00000250891	.	MODIFIER	intragenic_variant	.	.	.	.	.	.	.	.	.	.	.	.	.	.	.
5	118438370	Sniffles2.INS.578DM4	N	<INS:94>	INS	INS	94	109.139	252.971	888	872	16	0.018	novel	0.0648	0.0648	common	0.201	0.0139	0	0.0274	0.0146	0.0654	0.204	0.0142	0	0.0276	0.0148	0.554	1	1	1	1	0.552	1	1	1	1	0.0535	0.939	0.626	0.626	0.763	0.0106	0.0142	0.637	difficult	GRCh38_gclt25orgt65_slop50;GRCh38_AllTandemRepeatsandHomopolymers_slop5;GRCh38_AllTandemRepeats_gt100bp_slop5;GRCh38_allTandemRepeats;GRCh38_AllTandemRepeats_201to10000bp_slop5;GRCh38_lowmappabilityall;GRCh38_nonunique_l100_m2_e1;GRCh38_chainSelf;GRCh38_alllowmapandsegdupregions;GRCh38_alldifficultregions	LINC02208	ENSG00000250891	gene_variant	ENSG00000250891	.	MODIFIER	intragenic_variant	.	.	.	.	.	.	.	.	.	.	.	.	.	.	.
5	118438391	Sniffles2.DEL.5791M4	N	<DEL:-51>	DEL	DEL	-51	55.284	308.126	888	879	9	0.0101	novel	0.25	0.25	common	0.282	0.306	0.199	0.226	0.231	0.251	0.282	0.31	0.202	0.227	0.232	0.026	0.00533	1	0.181	0.279	0.0365	0.00305	0.814	0.18	0.204	0.215	0.66	0.477	0.477	0.569	0.22	0.233	0.649	difficult	GRCh38_gclt25orgt65_slop50;GRCh38_AllTandemRepeatsandHomopolymers_slop5;GRCh38_AllTandemRepeats_gt100bp_slop5;GRCh38_allTandemRepeats;GRCh38_AllTandemRepeats_201to10000bp_slop5;GRCh38_chainSelf;GRCh38_alldifficultregions	LINC02208	ENSG00000250891	gene_variant	ENSG00000250891	.	MODIFIER	intragenic_variant	.	.	.	.	.	.	.	.	.	.	.	.	Open chromatin	.	.
5	118460746	Sniffles2.INV.5797M4	N	<INV:96>	INV	OTHER	96	115.306	364.057	888	867	21	0.0236	novel	0.00113	0.00113	rare	0.00415	0	0	0	0	0.00115	0.00427	0	0	0	0	1	1	1	1	1	1	1	1	1	1	0.000563	0.997	0	0	0.431	1.84e-05	6.53e-05	0.337	confident	GRCh38_SimpleRepeat_homopolymer_4to6_slop5;GRCh38_notinalldifficultregions	LINC02208	ENSG00000250891	gene_variant	ENSG00000250891	.	MODIFIER	intragenic_variant	.	.	.	.	.	.	.	.	.	.	.	.	.	.	.
5	118465838	Sniffles2.DEL.5793M4	N	<DEL:-52>	DEL	DEL	-52	40.296	186.23	888	884	4	0.00451	novel	0.473	0.473	common	0.73	0.462	0.104	0.622	0.339	0.474	0.73	0.462	0.105	0.623	0.339	0.871	0.0184	0.392	0.62	1	0.871	0.0117	0.395	0.617	1	0.466	0.917	0.904	0.904	0.896	0.601	0.596	0.938	difficult	GRCh38_gclt25orgt65_slop50;GRCh38_AllTandemRepeats_51to200bp_slop5;GRCh38_AllTandemRepeatsandHomopolymers_slop5;GRCh38_AllTandemRepeats_gt100bp_slop5;GRCh38_allTandemRepeats;GRCh38_SimpleRepeat_quadTR_20to50_slop5;GRCh38_alldifficultregions	LINC02208;LINC02208	ENSG00000250891;ENSG00000250891	transcript;gene_variant	ENST00000506769.1;ENSG00000250891	pseudogene;.	MODIFIER;MODIFIER	downstream_gene_variant;intragenic_variant	.	.	.	.	.	.	.	.	.	.	.	.	.	.	.
5	118465848	Sniffles2.INS.578FM4	N	<INS:54>	INS	INS	54	74.297	156.709	888	871	17	0.0191	novel	0.00113	0.00113	rare	0.00208	0	0.00298	0	0	0.00115	0.0021	0	0.00303	0	0	1	1	1	1	1	1	1	1	1	1	0.000563	0.997	0	0	0.418	0.00128	0.00259	0.308	difficult	GRCh38_gclt25orgt65_slop50;GRCh38_AllTandemRepeats_51to200bp_slop5;GRCh38_AllTandemRepeatsandHomopolymers_slop5;GRCh38_AllTandemRepeats_gt100bp_slop5;GRCh38_allTandemRepeats;GRCh38_SimpleRepeat_quadTR_20to50_slop5;GRCh38_alldifficultregions	LINC02208;LINC02208	ENSG00000250891;ENSG00000250891	transcript;gene_variant	ENST00000506769.1;ENSG00000250891	pseudogene;.	MODIFIER;MODIFIER	downstream_gene_variant;intragenic_variant	.	.	.	.	.	.	.	.	.	.	.	.	.	.	.
5	118487054	Sniffles2.INS.5790M4	N	<INS:107>	INS	INS	107	158.191	382.14	888	866	22	0.0248	novel	0.00113	0.00113	rare	0.00415	0	0	0	0	0.00116	0.00431	0	0	0	0	1	1	1	1	1	1	1	1	1	1	0	0.998	0	0	0.278	5.12e-06	2.87e-05	0.188	confident	GRCh38_notinalldifficultregions	LINC02208	ENSG00000250891	transcript	ENST00000506769.1	pseudogene	MODIFIER	intron_variant	.	.	.	.	.	.	.	.	.	.	.	.	.	.	.
5	118512546	Sniffles2.INS.579FM4	N	<INS:319>	INS	INS	319	139.822	265.319	888	861	27	0.0304	known	0.018	0.018	low_frequency	0.0643	0.00347	0	0	0	0.018	0.0641	0.00352	0	0	0	0.607	1	1	1	1	0.607	1	1	1	1	0.0135	0.966	0.406	0.406	0.552	0.00126	0.00171	0.623	confident	GRCh38_notinalldifficultregions	LINC02208	ENSG00000250891	transcript	ENST00000506769.1	pseudogene	MODIFIER	intron_variant	.	.	.	.	.	.	.	.	.	.	.	.	.	.	.
5	118513656	Sniffles2.INS.57A0M4	N	<INS:151>	INS	INS	151	207.228	282.171	888	865	23	0.0259	novel	0.00563	0.00563	low_frequency	0.0124	0	0.00298	0.0061	0.00292	0.00578	0.0128	0	0.00303	0.00633	0.00305	1	1	1	1	1	1	1	1	1	1	0.00225	0.984	0	0	0.403	0.00217	0.00399	0.48	difficult	GRCh38_gclt25orgt65_slop50;GRCh38_AllTandemRepeatsandHomopolymers_slop5;GRCh38_AllTandemRepeats_gt100bp_slop5;GRCh38_allTandemRepeats;GRCh38_AllTandemRepeats_201to10000bp_slop5;GRCh38_alldifficultregions	LINC02208	ENSG00000250891	transcript	ENST00000506769.1	pseudogene	MODIFIER	intron_variant	.	.	.	.	.	.	.	.	.	.	.	.	.	.	.
5	118532533	Sniffles2.DEL.57B0M4	N	<DEL:-307>	DEL	DEL	-307	147.362	271.011	888	868	20	0.0225	known	0.115	0.115	common	0.114	0.122	0.0179	0.168	0.155	0.118	0.118	0.123	0.0184	0.171	0.158	0.00523	0.0367	1	0.574	0.377	0.00632	0.0388	1	0.575	0.378	0.114	0.984	0.957	0.957	0.975	0.187	0.186	0.988	confident	GRCh38_AllHomopolymers_gt6bp_imperfectgt10bp_slop5;GRCh38_AllTandemRepeatsandHomopolymers_slop5;GRCh38_SimpleRepeat_homopolymer_7to11_slop5;GRCh38_SimpleRepeat_homopolymer_4to6_slop5;GRCh38_alldifficultregions;GRCh38_notinalldifficultregions	LINC02208	ENSG00000250891	transcript	ENST00000506769.1	pseudogene	MODIFIER	intron_variant	.	.	.	.	.	.	.	.	.	.	.	.	.	.	.
5	118538913	Sniffles2.INS.57A2M4	N	<INS:728>	INS	INS	728	268.314	151.415	888	862	26	0.0293	novel	0.00957	0.00957	low_frequency	0.0166	0.00347	0	0.0213	0.00292	0.00986	0.0172	0.00357	0	0.0215	0.00303	1	1	1	1	1	1	1	1	1	1	0.00394	0.975	0.0588	0.0588	0.396	0.00798	0.00914	0.796	difficult	GRCh38_gclt25orgt65_slop50;GRCh38_AllTandemRepeatsandHomopolymers_slop5;GRCh38_AllTandemRepeats_gt100bp_slop5;GRCh38_allTandemRepeats;GRCh38_AllTandemRepeats_201to10000bp_slop5;GRCh38_allOtherDifficultregions;GRCh38_gnomAD_InbreedingCoeff_slop1bp_merge1000bp;GRCh38_alldifficultregions	LINC02208	ENSG00000250891	transcript	ENST00000506769.1	pseudogene	MODIFIER	intron_variant	.	.	.	.	.	.	.	.	.	.	.	.	.	.	.
5	118538966	Sniffles2.INS.57A3M4	N	<INS:136>	INS	INS	136	153.305	270.488	888	887	1	0.00113	novel	0.655	0.345	common	0.573	0.663	0.789	0.601	0.687	0.656	0.575	0.663	0.787	0.601	0.687	2.05e-07	0.265	0.00192	0.0095	0.000141	2.37e-07	0.265	0.00192	0.0095	0.000141	0.711	0.524	0.534	0.422	0.496	0.603	0.606	0.618	difficult	GRCh38_gclt25orgt65_slop50;GRCh38_AllTandemRepeatsandHomopolymers_slop5;GRCh38_SimpleRepeat_diTR_11to50_slop5;GRCh38_AllTandemRepeats_gt100bp_slop5;GRCh38_allTandemRepeats;GRCh38_AllTandemRepeats_201to10000bp_slop5;GRCh38_alldifficultregions	LINC02208	ENSG00000250891	transcript	ENST00000506769.1	pseudogene	MODIFIER	intron_variant	.	.	.	.	.	.	.	.	.	.	.	.	.	.	.
5	118540023	Sniffles2.DEL.57B3M4	N	<DEL:-67>	DEL	DEL	-67	76.482	275.225	888	873	15	0.0169	novel	0.00619	0.00619	low_frequency	0.0124	0.00347	0	0.0061	0.00585	0.0063	0.0126	0.00357	0	0.00614	0.00592	1	1	1	1	1	1	1	1	1	1	0.00282	0.982	0	0	0.417	0.00341	0.00462	0.412	difficult	GRCh38_AllTandemRepeatsandHomopolymers_slop5;GRCh38_AllTandemRepeats_gt100bp_slop5;GRCh38_allTandemRepeats;GRCh38_AllTandemRepeats_201to10000bp_slop5;GRCh38_alldifficultregions	LINC02208	ENSG00000250891	transcript	ENST00000506769.1	pseudogene	MODIFIER	intron_variant	.	.	.	.	.	.	.	.	.	.	.	.	.	.	.
5	118540050	Sniffles2.INS.57A4M4	N	<INS:94>	INS	INS	94	147.714	190.301	888	873	15	0.0169	novel	0.142	0.142	common	0.326	0.0972	0.0238	0.107	0.0731	0.143	0.328	0.0929	0.0244	0.107	0.0744	0.24	1	1	0.398	0.604	0.238	1	1	0.399	0.603	0.0895	0.774	0.351	0.351	0.538	0.0438	0.0711	0.539	difficult	GRCh38_AllTandemRepeatsandHomopolymers_slop5;GRCh38_AllTandemRepeats_gt100bp_slop5;GRCh38_allTandemRepeats;GRCh38_AllTandemRepeats_201to10000bp_slop5;GRCh38_alldifficultregions	LINC02208	ENSG00000250891	transcript	ENST00000506769.1	pseudogene	MODIFIER	intron_variant	.	.	.	.	.	.	.	.	.	.	.	.	.	.	.
5	118540804	Sniffles2.INS.57A6M4	N	<INS:533>	INS	INS	533	141.777	357.5	888	864	24	0.027	novel	0.00282	0.00282	rare	0.00208	0.00347	0.00298	0.00305	0.00292	0.00289	0.00215	0.0036	0.00307	0.00309	0.00298	1	1	1	1	1	1	1	1	1	1	0.000563	0.993	0	0	0.279	1.23e-05	4.45e-05	0.209	difficult	GRCh38_AllTandemRepeatsandHomopolymers_slop5;GRCh38_SimpleRepeat_diTR_11to50_slop5;GRCh38_AllTandemRepeats_gt100bp_slop5;GRCh38_allTandemRepeats;GRCh38_AllTandemRepeats_201to10000bp_slop5;GRCh38_alldifficultregions	LINC02208	ENSG00000250891	transcript	ENST00000506769.1	pseudogene	MODIFIER	intron_variant	.	.	.	.	.	.	.	.	.	.	.	.	.	.	.
5	118540965	Sniffles2.DEL.57B5M4	N	<DEL:-58>	DEL	DEL	-58	67.802	219.061	888	873	15	0.0169	novel	0.0845	0.0845	common	0.0788	0.0764	0.0417	0.14	0.0877	0.0853	0.0808	0.0775	0.0427	0.138	0.0888	0.046	0.186	1	0.205	0.369	0.0499	0.19	1	0.316	0.368	0.0642	0.87	0.441	0.441	0.6	0.133	0.142	0.692	difficult	GRCh38_AllTandemRepeatsandHomopolymers_slop5;GRCh38_SimpleRepeat_diTR_11to50_slop5;GRCh38_AllTandemRepeats_gt100bp_slop5;GRCh38_allTandemRepeats;GRCh38_AllTandemRepeats_201to10000bp_slop5;GRCh38_alldifficultregions	LINC02208	ENSG00000250891	transcript	ENST00000506769.1	pseudogene	MODIFIER	intron_variant	.	.	.	.	.	.	.	.	.	.	.	.	.	.	.
5	118541060	Sniffles2.INS.57A5M4	N	<INS:66>	INS	INS	66	82.312	303.96	888	874	14	0.0158	novel	0.156	0.156	common	0.359	0.101	0.0893	0.0854	0.0526	0.158	0.358	0.104	0.0909	0.0864	0.0536	1	0.153	0.367	0.325	0.376	0.889	0.166	0.366	0.33	0.382	0.127	0.75	0.344	0.344	0.548	0.0554	0.0767	0.622	difficult	GRCh38_AllTandemRepeatsandHomopolymers_slop5;GRCh38_AllTandemRepeats_gt100bp_slop5;GRCh38_allTandemRepeats;GRCh38_AllTandemRepeats_201to10000bp_slop5;GRCh38_alldifficultregions	LINC02208	ENSG00000250891	transcript	ENST00000506769.1	pseudogene	MODIFIER	intron_variant	.	.	.	.	.	.	.	.	.	.	.	.	.	.	.
5	118543282	Sniffles2.INS.57A9M4	N	<INS:90>	INS	INS	90	110.95	223.524	888	868	20	0.0225	novel	0.163	0.163	common	0.276	0.167	0.0208	0.174	0.129	0.165	0.278	0.169	0.0216	0.178	0.131	2.38e-07	3.12e-15	0.0618	4.77e-13	1.87e-07	1.85e-07	4.14e-15	0.064	7.96e-13	2.3e-07	0.149	0.765	0.401	0.401	0.656	0.186	0.181	0.735	difficult	GRCh38_gclt25orgt65_slop50;GRCh38_AllTandemRepeatsandHomopolymers_slop5;GRCh38_AllTandemRepeats_gt100bp_slop5;GRCh38_allTandemRepeats;GRCh38_AllTandemRepeats_201to10000bp_slop5;GRCh38_alldifficultregions	LINC02208	ENSG00000250891	transcript	ENST00000506769.1	pseudogene	MODIFIER	intron_variant	.	.	.	.	.	.	.	.	.	.	.	.	.	.	.
5	118544354	Sniffles2.INS.57AAM4	N	<INS:53>	INS	INS	53	81.418	116.579	888	875	13	0.0146	novel	0.341	0.341	common	0.612	0.278	0.131	0.329	0.231	0.344	0.612	0.276	0.131	0.33	0.236	1.58e-13	0.532	0.491	0.0213	0.829	1.58e-13	0.532	0.485	0.0213	0.829	0.342	0.684	0.524	0.524	0.694	0.364	0.345	0.775	difficult	GRCh38_gclt25orgt65_slop50;GRCh38_AllTandemRepeatsandHomopolymers_slop5;GRCh38_SimpleRepeat_diTR_11to50_slop5;GRCh38_AllTandemRepeats_gt100bp_slop5;GRCh38_allTandemRepeats;GRCh38_AllTandemRepeats_201to10000bp_slop5;GRCh38_alldifficultregions	LINC02208	ENSG00000250891	transcript	ENST00000506769.1	pseudogene	MODIFIER	intron_variant	.	.	.	.	.	.	.	.	.	.	.	.	.	.	.
5	118552803	Sniffles2.INS.57ABM4	N	<INS:77>	INS	INS	77	80.542	247.722	888	861	27	0.0304	known	0.0484	0.0484	low_frequency	0.131	0.0104	0	0.0457	0.0146	0.0499	0.134	0.0109	0	0.0475	0.0152	0.572	1	1	1	0.0292	0.579	1	1	1	0.0304	0.049	0.976	0.85	0.85	0.817	0.0191	0.0194	0.936	confident	GRCh38_notinalldifficultregions	LINC02208	ENSG00000250891	transcript	ENST00000506769.1	pseudogene	MODIFIER	intron_variant	.	.	.	.	.	.	.	.	.	.	.	.	.	.	.
5	118562404	Sniffles2.INS.57ACM4	N	<INS:98>	INS	INS	98	203.254	249.78	888	864	24	0.027	novel	0.00225	0.00225	rare	0.00415	0.00347	0	0	0.00292	0.00231	0.00429	0.00362	0	0	0.00298	1	1	1	1	1	1	1	1	1	1	0.00169	0.992	0	0	0.496	5.84e-05	0.000346	0.197	difficult	GRCh38_gclt25orgt65_slop50;GRCh38_AllTandemRepeats_51to200bp_slop5;GRCh38_AllTandemRepeatsandHomopolymers_slop5;GRCh38_SimpleRepeat_diTR_11to50_slop5;GRCh38_AllTandemRepeats_gt100bp_slop5;GRCh38_allTandemRepeats;GRCh38_alldifficultregions	LINC02208;LINC02208-LINC02216	ENSG00000250891;ENSG00000250891-ENSG00000249551	transcript;intergenic_region	ENST00000506769.1;ENSG00000250891-ENSG00000249551	pseudogene;.	MODIFIER;MODIFIER	upstream_gene_variant;intergenic_region	.	.	.	.	.	.	.	.	.	.	.	.	.	.	.
5	118587400	Sniffles2.INS.57ADM4	N	<INS:67>	INS	INS	67	232.128	306.356	888	864	24	0.027	known	0.00225	0.00225	rare	0.00415	0	0.00595	0	0	0.00231	0.00435	0	0.0061	0	0	1	1	1	1	1	1	1	1	1	1	0.00113	0.993	0	0	0.455	3.28e-05	0.000212	0.171	difficult	GRCh38_AllTandemRepeats_51to200bp_slop5;GRCh38_AllTandemRepeatsandHomopolymers_slop5;GRCh38_SimpleRepeat_diTR_11to50_slop5;GRCh38_allTandemRepeats;GRCh38_alldifficultregions	ENSG00000286745	ENSG00000286745	transcript	ENST00000666304.1	pseudogene	MODIFIER	intron_variant	.	.	.	.	.	.	.	.	.	.	.	.	.	.	.
5	118602881	Sniffles2.INS.57C1M4	N	<INS:68>	INS	INS	68	78.911	267.782	888	874	14	0.0158	novel	0.0113	0.0113	low_frequency	0.0373	0.00347	0	0	0.00292	0.0114	0.0381	0.0035	0	0	0.00298	0.281	1	1	1	1	0.286	1	1	1	1	0.00788	0.988	0.526	0.526	0.63	0.000871	0.00134	0.612	difficult	GRCh38_AllTandemRepeats_51to200bp_slop5;GRCh38_AllTandemRepeatsandHomopolymers_slop5;GRCh38_SimpleRepeat_diTR_11to50_slop5;GRCh38_AllTandemRepeats_gt100bp_slop5;GRCh38_allTandemRepeats;GRCh38_alldifficultregions	LINC02215;ENSG00000286745	ENSG00000249128;ENSG00000286745	transcript;transcript	ENST00000503320.1;ENST00000666304.1	pseudogene;pseudogene	MODIFIER;MODIFIER	intron_variant;intron_variant	.	.	.	.	.	.	.	.	.	.	.	.	.	.	.
5	118616073	Sniffles2.INS.57C2M4	N	<INS:308>	INS	INS	308	147.492	238.214	888	864	24	0.027	known	0.0253	0.0253	low_frequency	0.0083	0.0382	0.0595	0.00915	0.0205	0.0255	0.00858	0.039	0.0576	0.00943	0.0211	1	0.18	1	1	1	1	0.183	1	1	1	0.0242	0.991	0.886	0.886	0.863	0.00464	0.00493	0.9	confident	GRCh38_notinalldifficultregions	LINC02215;ENSG00000286745	ENSG00000249128;ENSG00000286745	transcript;transcript	ENST00000503320.1;ENST00000666304.1	pseudogene;pseudogene	MODIFIER;MODIFIER	intron_variant;intron_variant	.	.	.	.	.	.	.	.	.	.	.	.	.	.	.
5	118634592	Sniffles2.INS.57C4M4	N	<INS:191>	INS	INS	191	183.088	334.034	888	868	20	0.0225	novel	0.00113	0.00113	rare	0.00208	0	0.00298	0	0	0.00115	0.0021	0	0.00309	0	0	1	1	1	1	1	1	1	1	1	1	0	0.998	0	0	0.0462	1.13e-05	3.92e-05	0.295	difficult	GRCh38_AllHomopolymers_gt6bp_imperfectgt10bp_slop5;GRCh38_AllTandemRepeatsandHomopolymers_slop5;GRCh38_SimpleRepeat_homopolymer_7to11_slop5;GRCh38_alldifficultregions	ENSG00000286745-RNU7-34P	ENSG00000286745-ENSG00000238904	intergenic_region	ENSG00000286745-ENSG00000238904	.	MODIFIER	intergenic_region	.	.	.	.	.	.	.	.	.	.	.	.	.	.	.
5	118761471	Sniffles2.INS.57D0M4	N	<INS:324>	INS	INS	324	104.206	134.518	888	877	11	0.0124	known	0.113	0.113	common	0.392	0.0382	0	0.00305	0	0.114	0.393	0.039	0	0.00309	0	0.591	0.18	1	1	1	0.589	0.183	1	1	1	0.118	0.949	0.832	0.832	0.853	0.0101	0.0116	0.778	difficult	GRCh38_gclt25orgt65_slop50;GRCh38_SimpleRepeat_homopolymer_4to6_slop5;GRCh38_alldifficultregions	RNU7-34P;ENSG00000249426	ENSG00000238904;ENSG00000249426	transcript;transcript	ENST00000459394.1;ENST00000515364.1	snRNA;pseudogene	MODIFIER;MODIFIER	downstream_gene_variant;intron_variant	.	.	.	.	.	.	.	.	.	.	.	.	.	.	.
5	118841253	Sniffles2.INV.57E6M4	N	<INV:104>	INV	OTHER	104	109.701	287.575	888	862	26	0.0293	novel	0.00113	0.00113	rare	0.00415	0	0	0	0	0.00116	0.00427	0	0	0	0	1	1	1	1	1	1	1	1	1	1	0.00113	0.995	0	0	0.525	1.23e-05	6.44e-05	0.284	confident	GRCh38_SimpleRepeat_homopolymer_4to6_slop5;GRCh38_notinalldifficultregions	DTWD2	ENSG00000169570	transcript	ENST00000510708.6	protein_coding	MODIFIER	intron_variant	DTWD2	ENSG00000169570	transcript	ENST00000510708.6	protein_coding	MODIFIER	intron_variant	.	.	.	.	.	.	.	.
5	118864071	Sniffles2.INS.57DEM4	N	<INS:2439>	INS	INS	2439	45.999	2.506	888	876	12	0.0135	novel	0.322	0.322	common	0.641	0.267	0.0714	0.238	0.246	0.325	0.645	0.269	0.0727	0.241	0.25	0.0121	0.0542	0.000367	0.129	0.836	0.0239	0.0553	0.0004	0.132	0.838	0.333	0.908	0.883	0.883	0.911	0.252	0.25	0.956	confident	GRCh38_SimpleRepeat_homopolymer_4to6_slop5;GRCh38_notinalldifficultregions	DTWD2	ENSG00000169570	transcript	ENST00000510708.6	protein_coding	MODIFIER	intron_variant	DTWD2	ENSG00000169570	transcript	ENST00000510708.6	protein_coding	MODIFIER	intron_variant	.	.	.	.	.	.	.	.
5	118864071	Sniffles2.INS.57DFM4	N	<INS:4882>	INS	INS	4882	275.552	20.968	888	840	48	0.054	novel	0.00338	0.00338	rare	0.00622	0.00694	0	0.00305	0	0.00357	0.00691	0.0073	0	0.00314	0	1	0.00348	1	1	1	1	0.00366	1	1	1	0	0.994	0	0	0.245	0.0014	0.0026	0.49	confident	GRCh38_SimpleRepeat_homopolymer_4to6_slop5;GRCh38_notinalldifficultregions	DTWD2	ENSG00000169570	transcript	ENST00000510708.6	protein_coding	MODIFIER	intron_variant	DTWD2	ENSG00000169570	transcript	ENST00000510708.6	protein_coding	MODIFIER	intron_variant	.	.	.	.	.	.	.	.
5	118934273	Sniffles2.INS.57ECM4	N	<INS:85>	INS	INS	85	141.523	320.352	888	878	10	0.0113	novel	0.00282	0.00282	rare	0	0.00347	0	0.0122	0	0.00285	0	0.0035	0	0.0123	0	1	1	1	1	1	1	1	1	1	1	0.00225	0.994	0.4	0.4	0.604	0.016	0.0152	0.891	difficult	GRCh38_gclt25orgt65_slop50;GRCh38_AllHomopolymers_gt6bp_imperfectgt10bp_slop5;GRCh38_AllTandemRepeatsandHomopolymers_slop5;GRCh38_SimpleRepeat_homopolymer_gt11_slop5;GRCh38_SimpleRepeat_homopolymer_gt20_slop5;GRCh38_SimpleRepeat_imperfecthomopolgt20_slop5;GRCh38_SimpleRepeat_imperfecthomopolgt10_slop5;GRCh38_alldifficultregions	DTWD2	ENSG00000169570	transcript	ENST00000510708.6	protein_coding	MODIFIER	intron_variant	DTWD2	ENSG00000169570	transcript	ENST00000510708.6	protein_coding	MODIFIER	intron_variant	.	.	.	.	.	.	.	.
5	118956933	Sniffles2.INS.57EFM4	N	<INS:330>	INS	INS	330	129.882	318.695	888	868	20	0.0225	known	0.0191	0.0191	low_frequency	0.0705	0	0	0	0	0.0196	0.072	0	0	0	0	0.328	1	1	1	1	0.338	1	1	1	1	0.022	0.985	0.812	0.812	0.82	0.00168	0.00225	0.693	confident	GRCh38_notinalldifficultregions	DTWD2	ENSG00000169570	transcript	ENST00000510708.6	protein_coding	MODIFIER	intron_variant	DTWD2	ENSG00000169570	transcript	ENST00000510708.6	protein_coding	MODIFIER	intron_variant	.	.	.	.	.	CTCF Binding Site;Open chromatin	.	.
5	119008588	Sniffles2.INS.57F8M4	N	<INS:53>	INS	INS	53	77.178	259.909	888	869	19	0.0214	known	0.018	0.018	low_frequency	0	0.0278	0.0268	0	0.0439	0.0184	0	0.0286	0.0273	0	0.0446	1	0.095	0.00332	1	0.274	1	0.0977	0.00344	1	0.279	0.0107	0.981	0.5	0.5	0.676	0.00113	0.00188	0.58	confident	GRCh38_SimpleRepeat_homopolymer_4to6_slop5;GRCh38_notinalldifficultregions	ENSG00000250678;ENSG00000250928;RNU6-373P;DMXL1-DT	ENSG00000250678;ENSG00000250928;ENSG00000223179;ENSG00000249494	transcript;transcript;transcript;transcript	ENST00000503783.1;ENST00000505786.1;ENST00000411247.3;ENST00000504820.2	processed_pseudogene;processed_pseudogene;snRNA;pseudogene	MODIFIER;MODIFIER;MODIFIER;MODIFIER	upstream_gene_variant;upstream_gene_variant;downstream_gene_variant;non_coding_transcript_exon_variant	.	.	.	.	.	.	.	.	.	.	.	.	.	.	.
5	119057937	Sniffles2.INS.57FDM4	N	<INS:71>	INS	INS	71	126.07	407.105	888	868	20	0.0225	novel	0.00169	0.00169	rare	0	0	0	0	0.00877	0.00173	0	0	0	0	0.00909	1	1	1	1	1	1	1	1	1	1	0.000563	0.998	0.333	0.333	0.389	0.000223	0.00148	0.421	difficult	GRCh38_gclt25orgt65_slop50;GRCh38_AllTandemRepeatsandHomopolymers_slop5;GRCh38_allTandemRepeats;GRCh38_AllTandemRepeats_lt51bp_slop5;GRCh38_alldifficultregions	DMXL1-DT;DMXL1	ENSG00000249494;ENSG00000172869	transcript;gene_variant	ENST00000504820.2;ENSG00000172869	pseudogene;.	MODIFIER;MODIFIER	intron_variant;intragenic_variant	.	.	.	.	.	.	.	.	.	.	.	.	.	.	.
5	119063164	Sniffles2.INS.57FCM4	N	<INS:75>	INS	INS	75	105.091	187.647	888	874	14	0.0158	novel	0.0535	0.0535	common	0.149	0.0243	0.0268	0.0122	0.00877	0.0538	0.15	0.0245	0.0273	0.0124	0.00898	0.313	1	1	1	1	0.313	1	1	1	1	0.0383	0.93	0.478	0.478	0.557	0.0224	0.0277	0.684	difficult	GRCh38_gclt25orgt65_slop50;GRCh38_AllTandemRepeatsandHomopolymers_slop5;GRCh38_SimpleRepeat_diTR_11to50_slop5;GRCh38_AllTandemRepeats_gt100bp_slop5;GRCh38_allTandemRepeats;GRCh38_SimpleRepeat_homopolymer_4to6_slop5;GRCh38_AllTandemRepeats_201to10000bp_slop5;GRCh38_alldifficultregions	DMXL1-DT;DMXL1	ENSG00000249494;ENSG00000172869	transcript;gene_variant	ENST00000504820.2;ENSG00000172869	pseudogene;.	MODIFIER;MODIFIER	intron_variant;intragenic_variant	.	.	.	.	.	.	.	.	.	.	.	.	.	.	.
5	119121856	Sniffles2.DEL.5817M4	N	<DEL:-1049>	DEL	DEL	-1049	224.267	35.79	888	869	19	0.0214	known	0.00619	0.00619	low_frequency	0	0.00347	0	0.0183	0.0117	0.00633	0	0.00357	0	0.0186	0.012	1	1	1	1	1	1	1	1	1	1	0.00394	0.989	0.364	0.364	0.541	0.00357	0.00524	0.608	difficult	GRCh38_gclt25orgt65_slop50;GRCh38_AllHomopolymers_gt6bp_imperfectgt10bp_slop5;GRCh38_AllTandemRepeatsandHomopolymers_slop5;GRCh38_AllTandemRepeats_gt100bp_slop5;GRCh38_allTandemRepeats;GRCh38_SimpleRepeat_homopolymer_7to11_slop5;GRCh38_SimpleRepeat_homopolymer_4to6_slop5;GRCh38_AllTandemRepeats_201to10000bp_slop5;GRCh38_lowmappabilityall;GRCh38_nonunique_l100_m2_e1;GRCh38_alllowmapandsegdupregions;GRCh38_alldifficultregions	SEPTIN7P10;DMXL1	ENSG00000248885;ENSG00000172869	transcript;transcript	ENST00000513820.1;ENST00000539542.6	processed_pseudogene;protein_coding	MODIFIER;MODIFIER	downstream_gene_variant;intron_variant	DMXL1	ENSG00000172869	transcript	ENST00000539542.6	protein_coding	MODIFIER	intron_variant	.	.	.	.	.	.	.	.
5	119202883	Sniffles2.INS.5821M4	N	<INS:57>	INS	INS	57	134.191	318.895	888	865	23	0.0259	novel	0.0197	0.0197	low_frequency	0.0685	0.00347	0	0.00305	0	0.0196	0.0693	0.00352	0	0.00311	0	1	1	1	1	1	1	1	1	1	1	0.0163	0.977	0.588	0.588	0.686	0.00184	0.00219	0.654	difficult	GRCh38_gclt25orgt65_slop50;GRCh38_AllTandemRepeats_51to200bp_slop5;GRCh38_AllTandemRepeatsandHomopolymers_slop5;GRCh38_SimpleRepeat_diTR_11to50_slop5;GRCh38_allTandemRepeats;GRCh38_SimpleRepeat_homopolymer_4to6_slop5;GRCh38_alldifficultregions	DMXL1	ENSG00000172869	transcript	ENST00000539542.6	protein_coding	MODIFIER	intron_variant	DMXL1	ENSG00000172869	transcript	ENST00000539542.6	protein_coding	MODIFIER	intron_variant	.	.	.	.	.	.	.	.
5	119295187	Sniffles2.DEL.5826M4	N	<DEL:-50>	DEL	DEL	-50	31.589	107.405	888	888	0	0	novel	0.728	0.272	common	0.865	0.736	0.72	0.625	0.632	0.728	0.865	0.736	0.72	0.625	0.632	0.587	2.96e-05	1.32e-08	0.00284	0.00096	0.587	2.96e-05	1.32e-08	0.00284	0.00096	0.786	0.623	0.625	0.45	0.567	0.624	0.609	0.758	difficult	GRCh38_AllTandemRepeats_51to200bp_slop5;GRCh38_AllTandemRepeatsandHomopolymers_slop5;GRCh38_AllTandemRepeats_gt100bp_slop5;GRCh38_allTandemRepeats;GRCh38_alldifficultregions	TNFAIP8	ENSG00000145779	gene_variant	ENSG00000145779	.	MODIFIER	intragenic_variant	.	.	.	.	.	.	.	.	.	.	.	.	.	.	.
5	119295641	Sniffles2.DEL.5827M4	N	<DEL:-5685>	DEL	DEL	-5685	4.243	8.485	888	870	18	0.0203	known	0.00169	0.00169	rare	0	0	0	0	0.00877	0.00172	0	0	0	0	0.00893	1	1	1	1	0.0088	1	1	1	1	0.00895	0	0.998	0	0	0.159	5.12e-06	8.39e-05	0.0987	confident	GRCh38_AllHomopolymers_gt6bp_imperfectgt10bp_slop5;GRCh38_AllTandemRepeatsandHomopolymers_slop5;GRCh38_SimpleRepeat_homopolymer_7to11_slop5;GRCh38_SimpleRepeat_homopolymer_4to6_slop5;GRCh38_SimpleRepeat_imperfecthomopolgt10_slop5;GRCh38_lowmappabilityall;GRCh38_nonunique_l100_m2_e1;GRCh38_nonunique_l250_m0_e0;GRCh38_alllowmapandsegdupregions;GRCh38_alldifficultregions;GRCh38_notinalldifficultregions	TNFAIP8	ENSG00000145779	gene_variant	ENSG00000145779	.	MODIFIER	intragenic_variant	.	.	.	.	.	.	.	.	.	.	.	.	Promoter	.	.
5	119298406	Sniffles2.INS.5833M4	N	<INS:311>	INS	INS	311	123.734	287.282	888	868	20	0.0225	novel	0.0152	0.0152	low_frequency	0	0.0347	0.0357	0	0.0146	0.0156	0	0.0352	0.0366	0	0.015	1	0.149	1	1	1	1	0.151	1	1	1	0.0158	0.994	0.923	0.923	0.889	0.00126	0.00132	0.912	difficult	GRCh38_SimpleRepeat_homopolymer_4to6_slop5;GRCh38_lowmappabilityall;GRCh38_nonunique_l100_m2_e1;GRCh38_alllowmapandsegdupregions;GRCh38_alldifficultregions	TNFAIP8	ENSG00000145779	gene_variant	ENSG00000145779	.	MODIFIER	intragenic_variant	.	.	.	.	.	.	.	.	.	.	.	.	.	.	.
5	119360917	Sniffles2.INS.583BM4	N	<INS:97>	INS	INS	97	72.839	321.256	888	867	21	0.0236	novel	0.00169	0.00169	rare	0	0.00694	0	0	0.00292	0.00173	0	0.00714	0	0	0.00307	1	1	1	1	1	1	1	1	1	1	0.00113	0.999	0.667	0.667	0.513	0.000143	0.000294	0.487	confident	GRCh38_notinalldifficultregions	TNFAIP8	ENSG00000145779	transcript	ENST00000513374.1	protein_coding	MODIFIER	intron_variant	TNFAIP8	ENSG00000145779	transcript	ENST00000513374.1	protein_coding	MODIFIER	intron_variant	.	.	.	.	.	.	.	.
5	119412429	Sniffles2.INV.5856M4	N	<INV:94>	INV	OTHER	94	169.888	304.426	888	868	20	0.0225	novel	0.00169	0.00169	rare	0	0	0.00298	0	0.00585	0.00173	0	0	0.00303	0	0.00595	1	1	1	1	1	1	1	1	1	1	0.00169	0.993	0	0	0.387	0.00051	0.00065	0.349	confident	GRCh38_SimpleRepeat_homopolymer_4to6_slop5;GRCh38_notinalldifficultregions	TNFAIP8-RNA5SP190	ENSG00000145779-ENSG00000202092	intergenic_region	ENSG00000145779-ENSG00000202092	.	MODIFIER	intergenic_region	.	.	.	.	.	.	.	.	.	.	.	.	CTCF Binding Site	.	.
5	119438040	Sniffles2.DEL.5854M4	N	<DEL:-74>	DEL	DEL	-74	42.221	235.687	888	887	1	0.00113	novel	0.729	0.271	common	0.932	0.625	0.616	0.622	0.743	0.729	0.932	0.625	0.616	0.626	0.743	0.61	1	0.102	0.0683	0.16	0.61	1	0.102	0.0941	0.16	0.734	0.9	0.902	0.848	0.87	0.654	0.649	0.903	difficult	GRCh38_AllTandemRepeatsandHomopolymers_slop5;GRCh38_SimpleRepeat_diTR_11to50_slop5;GRCh38_AllTandemRepeats_gt100bp_slop5;GRCh38_allTandemRepeats;GRCh38_AllTandemRepeats_201to10000bp_slop5;GRCh38_lowmappabilityall;GRCh38_nonunique_l100_m2_e1;GRCh38_alllowmapandsegdupregions;GRCh38_alldifficultregions	TNFAIP8-RNA5SP190	ENSG00000145779-ENSG00000202092	intergenic_region	ENSG00000145779-ENSG00000202092	.	MODIFIER	intergenic_region	.	.	.	.	.	.	.	.	.	.	.	.	.	.	.
5	119449821	Sniffles2.INS.584BM4	N	<INS:53>	INS	INS	53	90.379	435.642	888	872	16	0.018	novel	0.00225	0.00225	rare	0.0083	0	0	0	0	0.00229	0.00862	0	0	0	0	1	1	1	1	1	1	1	1	1	1	0.00225	0.998	0.75	0.75	0.928	9.53e-05	0.000101	0.89	confident	GRCh38_SimpleRepeat_homopolymer_4to6_slop5;GRCh38_notinalldifficultregions	HSD17B4;RNA5SP190;RNA5SP190-HSD17B4	ENSG00000133835;ENSG00000202092;ENSG00000202092-ENSG00000133835	transcript;transcript;intergenic_region	ENST00000414835.7;ENST00000365222.1;ENSG00000202092-ENSG00000133835	protein_coding;pseudogene;.	MODIFIER;MODIFIER;MODIFIER	upstream_gene_variant;downstream_gene_variant;intergenic_region	.	.	.	.	.	.	.	.	.	.	.	.	.	.	.
5	119459640	Sniffles2.INS.584CM4	N	<INS:55>	INS	INS	55	100.929	540.031	888	868	20	0.0225	novel	0.00113	0.00113	rare	0.00415	0	0	0	0	0.00115	0.00431	0	0	0	0	1	1	1	1	1	1	1	1	1	1	0.000563	0.999	0.5	0.5	0.648	0.000139	0.000141	0.959	confident	GRCh38_notinalldifficultregions	HSD17B4	ENSG00000133835	transcript	ENST00000414835.7	protein_coding	MODIFIER	intron_variant	HSD17B4	ENSG00000133835	transcript	ENST00000414835.7	protein_coding	MODIFIER	intron_variant	.	.	.	.	.	Enhancer	.	.
5	119550249	Sniffles2.INS.585DM4	N	<INS:311>	INS	INS	311	152.486	327.181	888	873	15	0.0169	known	0.0146	0.0146	low_frequency	0.0498	0	0	0.00305	0.00292	0.0149	0.0508	0	0	0.00307	0.00299	0.106	1	1	1	1	0.11	1	1	1	1	0.0124	0.988	0.708	0.708	0.716	0.00389	0.00401	0.672	difficult	GRCh38_AllHomopolymers_gt6bp_imperfectgt10bp_slop5;GRCh38_AllTandemRepeatsandHomopolymers_slop5;GRCh38_SimpleRepeat_homopolymer_7to11_slop5;GRCh38_SimpleRepeat_imperfecthomopolgt10_slop5;GRCh38_alldifficultregions	ENSG00000213663;HSD17B4	ENSG00000213663;ENSG00000133835	transcript;gene_variant	ENST00000487382.1;ENSG00000133835	processed_pseudogene;.	MODIFIER;MODIFIER	upstream_gene_variant;intragenic_variant	.	.	.	.	.	.	.	.	.	.	.	.	.	.	.
5	119601321	Sniffles2.DEL.5865M4	N	<DEL:-1736>	DEL	DEL	-1736	205.52	177.085	888	861	27	0.0304	known	0.00394	0.00394	rare	0.0145	0	0	0	0	0.00406	0.015	0	0	0	0	0.0432	1	1	1	1	0.0447	1	1	1	1	0.00394	0.993	0.5	0.5	0.607	0.000384	0.00204	0.282	difficult	GRCh38_AllHomopolymers_gt6bp_imperfectgt10bp_slop5;GRCh38_AllTandemRepeatsandHomopolymers_slop5;GRCh38_SimpleRepeat_homopolymer_7to11_slop5;GRCh38_SimpleRepeat_homopolymer_4to6_slop5;GRCh38_SimpleRepeat_imperfecthomopolgt10_slop5;GRCh38_lowmappabilityall;GRCh38_nonunique_l100_m2_e1;GRCh38_allOtherDifficultregions;GRCh38_L1H_gt500;GRCh38_alllowmapandsegdupregions;GRCh38_alldifficultregions	HSD17B4	ENSG00000133835	gene_variant	ENSG00000133835	.	MODIFIER	intragenic_variant	.	.	.	.	.	.	.	.	.	.	.	.	.	.	.
5	119620503	Sniffles2.DEL.5868M4	N	<DEL:-5641>	DEL	DEL	-5641	0.882	0.882	888	872	16	0.018	known	0.00451	0.00451	rare	0	0.00347	0	0.0152	0.00585	0.00459	0	0.00352	0	0.0157	0.00599	1	1	1	1	1	1	1	1	1	1	0.00169	0.99	0.125	0.125	0.352	0.00231	0.00314	0.552	confident	GRCh38_gclt25orgt65_slop50;GRCh38_AllHomopolymers_gt6bp_imperfectgt10bp_slop5;GRCh38_AllTandemRepeats_51to200bp_slop5;GRCh38_AllTandemRepeatsandHomopolymers_slop5;GRCh38_SimpleRepeat_triTR_15to50_slop5;GRCh38_SimpleRepeat_diTR_11to50_slop5;GRCh38_allTandemRepeats;GRCh38_SimpleRepeat_homopolymer_7to11_slop5;GRCh38_SimpleRepeat_homopolymer_4to6_slop5;GRCh38_AllTandemRepeats_lt51bp_slop5;GRCh38_SimpleRepeat_imperfecthomopolgt10_slop5;GRCh38_alldifficultregions;GRCh38_notinalldifficultregions	FAM170A;HSD17B4	ENSG00000164334;ENSG00000133835	transcript;gene_variant	ENST00000515256.5;ENSG00000133835	protein_coding;.	MODIFIER;MODIFIER	upstream_gene_variant;intragenic_variant	.	.	.	.	.	.	.	.	.	.	.	.	Enhancer	.	.
5	119641931	Sniffles2.INS.5863M4	N	<INS:312>	INS	INS	312	65.675	60.082	888	880	8	0.00901	known	0.424	0.424	common	0.55	0.424	0.223	0.396	0.474	0.427	0.555	0.424	0.223	0.401	0.474	0.019	0.0403	0.503	0.627	0.00902	0.0486	0.0403	0.5	0.624	0.00902	0.416	0.878	0.859	0.859	0.859	0.433	0.435	0.926	difficult	GRCh38_gclt25orgt65_slop50;GRCh38_SimpleRepeat_homopolymer_4to6_slop5;GRCh38_alldifficultregions	HSD17B4-TUBAP15	ENSG00000133835-ENSG00000250895	intergenic_region	ENSG00000133835-ENSG00000250895	.	MODIFIER	intergenic_region	.	.	.	.	.	.	.	.	.	.	.	.	.	.	.
5	119679450	Sniffles2.DEL.586EM4	N	<DEL:-320>	DEL	DEL	-320	96.541	79.016	888	888	0	0	known	0.806	0.194	common	0.946	0.681	0.833	0.762	0.731	0.806	0.946	0.681	0.833	0.762	0.731	0.00241	0.00677	0.023	0.517	1	0.00241	0.00677	0.023	0.517	1	0.81	0.948	0.955	0.906	0.925	0.761	0.761	0.986	confident	GRCh38_AllHomopolymers_gt6bp_imperfectgt10bp_slop5;GRCh38_AllTandemRepeatsandHomopolymers_slop5;GRCh38_SimpleRepeat_homopolymer_gt11_slop5;GRCh38_SimpleRepeat_homopolymer_gt20_slop5;GRCh38_SimpleRepeat_homopolymer_4to6_slop5;GRCh38_SimpleRepeat_imperfecthomopolgt20_slop5;GRCh38_SimpleRepeat_imperfecthomopolgt10_slop5;GRCh38_lowmappabilityall;GRCh38_nonunique_l100_m2_e1;GRCh38_nonunique_l250_m0_e0;GRCh38_alllowmapandsegdupregions;GRCh38_alldifficultregions;GRCh38_notinalldifficultregions	ENSG00000234259;TUBAP15-ENSG00000234259	ENSG00000234259;ENSG00000250895-ENSG00000234259	transcript;intergenic_region	ENST00000511500.1;ENSG00000250895-ENSG00000234259	processed_pseudogene;.	MODIFIER;MODIFIER	upstream_gene_variant;intergenic_region	.	.	.	.	.	.	.	.	.	.	.	.	.	.	.
5	119694828	Sniffles2.INS.5864M4	N	<INS:327>	INS	INS	327	110.08	129.699	888	873	15	0.0169	known	0.058	0.058	common	0.0083	0.125	0.0238	0.0915	0.0731	0.0584	0.00848	0.123	0.0242	0.092	0.0748	1	0.238	1	1	1	1	0.228	1	1	1	0.0602	0.977	0.907	0.907	0.896	0.107	0.108	0.959	confident	GRCh38_notinalldifficultregions	ENSG00000234259-ENSG00000251293	ENSG00000234259-ENSG00000251293	intergenic_region	ENSG00000234259-ENSG00000251293	.	MODIFIER	intergenic_region	.	.	.	.	.	.	.	.	.	.	.	.	.	.	.
5	119702379	Sniffles2.DEL.5879M4	N	<DEL:-3618>	DEL	DEL	-3618	71.195	3.834	888	873	15	0.0169	known	0.0895	0.0895	common	0.268	0.0347	0	0.0366	0.0234	0.0911	0.272	0.035	0	0.0368	0.024	0.41	1	1	1	1	0.415	1	1	1	1	0.0861	0.982	0.899	0.899	0.87	0.0244	0.0267	0.873	confident	GRCh38_AllHomopolymers_gt6bp_imperfectgt10bp_slop5;GRCh38_AllTandemRepeatsandHomopolymers_slop5;GRCh38_SimpleRepeat_homopolymer_gt11_slop5;GRCh38_SimpleRepeat_homopolymer_7to11_slop5;GRCh38_SimpleRepeat_homopolymer_4to6_slop5;GRCh38_SimpleRepeat_imperfecthomopolgt10_slop5;GRCh38_lowmappabilityall;GRCh38_nonunique_l100_m2_e1;GRCh38_alllowmapandsegdupregions;GRCh38_alldifficultregions;GRCh38_notinalldifficultregions	ENSG00000234259-ENSG00000251293	ENSG00000234259-ENSG00000251293	intergenic_region	ENSG00000234259-ENSG00000251293	.	MODIFIER	intergenic_region	.	.	.	.	.	.	.	.	.	.	.	.	.	.	.
5	119708258	Sniffles2.INS.5875M4	N	<INS:329>	INS	INS	329	126.505	330.734	888	876	12	0.0135	known	0.00901	0.00901	low_frequency	0.0332	0	0	0	0	0.00913	0.0336	0	0	0	0	1	1	1	1	1	1	1	1	1	1	0.00845	0.993	0.75	0.75	0.704	0.00065	0.000798	0.696	confident	GRCh38_notinalldifficultregions	ENSG00000234259-ENSG00000251293	ENSG00000234259-ENSG00000251293	intergenic_region	ENSG00000234259-ENSG00000251293	.	MODIFIER	intergenic_region	.	.	.	.	.	.	.	.	.	.	.	.	.	.	.
5	119713123	Sniffles2.INS.5876M4	N	<INS:230>	INS	INS	230	139.125	383.454	888	875	13	0.0146	known	0.0101	0.0101	low_frequency	0.0373	0	0	0	0	0.0103	0.0378	0	0	0	0	0.00228	1	1	1	1	0.00236	1	1	1	1	0.0045	0.983	0.267	0.267	0.45	0.000444	0.000788	0.508	confident	GRCh38_SimpleRepeat_homopolymer_4to6_slop5;GRCh38_notinalldifficultregions	ENSG00000234259-ENSG00000251293	ENSG00000234259-ENSG00000251293	intergenic_region	ENSG00000234259-ENSG00000251293	.	MODIFIER	intergenic_region	.	.	.	.	.	.	.	.	.	.	.	.	.	.	.
5	119742499	Sniffles2.INS.5877M4	N	<INS:235>	INS	INS	235	83.316	186.53	888	873	15	0.0169	known	0.0484	0.0484	low_frequency	0.164	0.0243	0	0	0	0.0493	0.168	0.0246	0	0	0	0.64	0.0719	1	1	1	0.64	0.0729	1	1	1	0.0372	0.943	0.55	0.55	0.629	0.00331	0.00513	0.564	confident	GRCh38_SimpleRepeat_homopolymer_4to6_slop5;GRCh38_notinalldifficultregions	ENSG00000234259-ENSG00000251293	ENSG00000234259-ENSG00000251293	intergenic_region	ENSG00000234259-ENSG00000251293	.	MODIFIER	intergenic_region	.	.	.	.	.	.	.	.	.	.	.	.	.	.	.
5	119942760	Sniffles2.INV.5894M4	N	<INV:86>	INV	OTHER	86	76.652	417.014	888	870	18	0.0203	novel	0.00225	0.00225	rare	0.00415	0	0	0	0.00585	0.0023	0.00431	0	0	0	0.00602	1	1	1	1	1	1	1	1	1	1	0	0.995	0	0	0.0908	6.25e-05	0.000249	0.27	confident	GRCh38_SimpleRepeat_homopolymer_4to6_slop5;GRCh38_notinalldifficultregions	ENSG00000234259-ENSG00000251293	ENSG00000234259-ENSG00000251293	intergenic_region	ENSG00000234259-ENSG00000251293	.	MODIFIER	intergenic_region	.	.	.	.	.	.	.	.	.	.	.	.	.	.	.
5	119985652	Sniffles2.INS.5891M4	N	<INS:219>	INS	INS	219	98.413	228.716	888	868	20	0.0225	novel	0.0146	0.0146	low_frequency	0.0477	0.00694	0	0	0.00292	0.015	0.0487	0.00699	0	0	0.00303	0.424	1	1	1	1	0.43	1	1	1	1	0.0152	0.982	0.72	0.72	0.74	0.00124	0.0015	0.752	confident	GRCh38_notinalldifficultregions	ENSG00000234259-ENSG00000251293	ENSG00000234259-ENSG00000251293	intergenic_region	ENSG00000234259-ENSG00000251293	.	MODIFIER	intergenic_region	.	.	.	.	.	.	.	.	.	.	.	.	.	.	.
5	120033699	Sniffles2.DUP.58A6M4	N	<DUP:13622>	DUP	OTHER	13622	2.887	2.887	888	872	16	0.018	known	0.00169	0.00169	rare	0	0	0	0	0.00877	0.00172	0	0	0	0	0.00893	1	1	1	1	1	1	1	1	1	1	0.000563	0.998	0.333	0.333	0.571	0.000111	0.000365	0.218	confident	GRCh38_gclt25orgt65_slop50;GRCh38_AllHomopolymers_gt6bp_imperfectgt10bp_slop5;GRCh38_AllTandemRepeats_51to200bp_slop5;GRCh38_AllTandemRepeatsandHomopolymers_slop5;GRCh38_SimpleRepeat_homopolymer_gt11_slop5;GRCh38_SimpleRepeat_triTR_15to50_slop5;GRCh38_SimpleRepeat_diTR_11to50_slop5;GRCh38_allTandemRepeats;GRCh38_SimpleRepeat_homopolymer_7to11_slop5;GRCh38_SimpleRepeat_homopolymer_4to6_slop5;GRCh38_AllTandemRepeats_lt51bp_slop5;GRCh38_SimpleRepeat_imperfecthomopolgt10_slop5;GRCh38_lowmappabilityall;GRCh38_nonunique_l100_m2_e1;GRCh38_alllowmapandsegdupregions;GRCh38_alldifficultregions;GRCh38_notinalldifficultregions	ENSG00000234259-ENSG00000251293	ENSG00000234259-ENSG00000251293	intergenic_region	ENSG00000234259-ENSG00000251293	.	MODIFIER	intergenic_region	.	.	.	.	.	.	.	.	.	.	.	.	Enhancer;Enhancer	.	.
5	120041239	Sniffles2.DEL.589FM4	N	<DEL:-9196>	DEL	DEL	-9196	1.414	1.414	888	870	18	0.0203	novel	0.00113	0.00113	rare	0.00415	0	0	0	0	0.00115	0.00427	0	0	0	0	1	1	1	1	1	1	1	1	1	1	0	0.998	0	0	0.0904	3.18e-05	6.04e-05	0.465	confident	GRCh38_gclt25orgt65_slop50;GRCh38_AllHomopolymers_gt6bp_imperfectgt10bp_slop5;GRCh38_AllTandemRepeatsandHomopolymers_slop5;GRCh38_SimpleRepeat_homopolymer_gt11_slop5;GRCh38_SimpleRepeat_diTR_11to50_slop5;GRCh38_AllTandemRepeats_gt100bp_slop5;GRCh38_allTandemRepeats;GRCh38_SimpleRepeat_homopolymer_7to11_slop5;GRCh38_SimpleRepeat_homopolymer_4to6_slop5;GRCh38_AllTandemRepeats_lt51bp_slop5;GRCh38_AllTandemRepeats_201to10000bp_slop5;GRCh38_SimpleRepeat_imperfecthomopolgt10_slop5;GRCh38_lowmappabilityall;GRCh38_nonunique_l100_m2_e1;GRCh38_chainSelf;GRCh38_alllowmapandsegdupregions;GRCh38_alldifficultregions;GRCh38_notinalldifficultregions	ENSG00000234259-ENSG00000251293	ENSG00000234259-ENSG00000251293	intergenic_region	ENSG00000234259-ENSG00000251293	.	MODIFIER	intergenic_region	.	.	.	.	.	.	.	.	.	.	.	.	Enhancer	.	.
5	120044454	Sniffles2.DEL.58A0M4	N	<DEL:-2530>	DEL	DEL	-2530	86.021	9.002	888	884	4	0.00451	known	0.674	0.326	common	0.703	0.628	0.759	0.488	0.769	0.677	0.707	0.633	0.764	0.488	0.769	0.44	0.476	1	0.0127	0.05	0.436	0.589	1	0.0127	0.05	0.676	0.936	0.944	0.921	0.935	0.546	0.547	0.974	confident	GRCh38_AllHomopolymers_gt6bp_imperfectgt10bp_slop5;GRCh38_AllTandemRepeatsandHomopolymers_slop5;GRCh38_SimpleRepeat_homopolymer_7to11_slop5;GRCh38_SimpleRepeat_homopolymer_4to6_slop5;GRCh38_SimpleRepeat_imperfecthomopolgt10_slop5;GRCh38_alldifficultregions;GRCh38_notinalldifficultregions	ENSG00000234259-ENSG00000251293	ENSG00000234259-ENSG00000251293	intergenic_region	ENSG00000234259-ENSG00000251293	.	MODIFIER	intergenic_region	.	.	.	.	.	.	.	.	.	.	.	.	.	.	.
5	120048577	Sniffles2.INS.589CM4	N	<INS:52>	INS	INS	52	101.168	296.987	888	869	19	0.0214	novel	0.00451	0.00451	rare	0.0124	0	0	0	0.00585	0.0046	0.0127	0	0	0	0.00599	1	1	1	1	0.00293	1	1	1	1	0.003	0.00113	0.99	0	0	0.32	0.000861	0.00158	0.502	difficult	GRCh38_gclt25orgt65_slop50;GRCh38_AllTandemRepeatsandHomopolymers_slop5;GRCh38_AllTandemRepeats_gt100bp_slop5;GRCh38_allTandemRepeats;GRCh38_AllTandemRepeats_201to10000bp_slop5;GRCh38_chainSelf;GRCh38_alldifficultregions	ENSG00000234259-ENSG00000251293	ENSG00000234259-ENSG00000251293	intergenic_region	ENSG00000234259-ENSG00000251293	.	MODIFIER	intergenic_region	.	.	.	.	.	.	.	.	.	.	.	.	.	.	.
5	120064621	Sniffles2.INS.589DM4	N	<INS:93>	INS	INS	93	118.196	393.765	888	871	17	0.0191	novel	0.00225	0.00225	rare	0.00622	0.00347	0	0	0	0.0023	0.00647	0.00352	0	0	0	1	1	1	1	1	1	1	1	1	1	0.00113	0.998	0.5	0.5	0.735	7.17e-05	0.00023	0.346	confident	GRCh38_notinalldifficultregions	ENSG00000234259-ENSG00000251293	ENSG00000234259-ENSG00000251293	intergenic_region	ENSG00000234259-ENSG00000251293	.	MODIFIER	intergenic_region	.	.	.	.	.	.	.	.	.	.	.	.	.	.	.
5	120129939	Sniffles2.INS.58A8M4	N	<INS:326>	INS	INS	326	76.311	83.515	888	871	17	0.0191	known	0.171	0.171	common	0.0373	0.139	0.357	0.131	0.243	0.173	0.0381	0.141	0.361	0.132	0.246	0.281	1	0.402	0.742	0.0996	0.286	1	0.4	0.738	0.143	0.166	0.957	0.908	0.908	0.887	0.146	0.145	0.959	difficult	GRCh38_SimpleRepeat_homopolymer_4to6_slop5;GRCh38_lowmappabilityall;GRCh38_nonunique_l100_m2_e1;GRCh38_alllowmapandsegdupregions;GRCh38_alldifficultregions	ENSG00000234259-ENSG00000251293	ENSG00000234259-ENSG00000251293	intergenic_region	ENSG00000234259-ENSG00000251293	.	MODIFIER	intergenic_region	.	.	.	.	.	.	.	.	.	.	.	.	.	.	.
5	120143970	Sniffles2.INS.58ABM4	N	<INS:119>	INS	INS	119	176.807	362.45	888	859	29	0.0327	novel	0.00113	0.00113	rare	0.00415	0	0	0	0	0.00116	0.00439	0	0	0	0	1	1	1	1	1	1	1	1	1	1	0	0.998	0	0	0.0211	6.56e-05	8.01e-05	0.546	confident	GRCh38_notinalldifficultregions	ENSG00000234259-ENSG00000251293	ENSG00000234259-ENSG00000251293	intergenic_region	ENSG00000234259-ENSG00000251293	.	MODIFIER	intergenic_region	.	.	.	.	.	.	.	.	.	.	.	.	.	.	.
5	120149920	Sniffles2.INS.58ACM4	N	<INS:322>	INS	INS	322	103.632	179.957	888	870	18	0.0203	known	0.0822	0.0822	common	0.284	0.0312	0	0	0	0.0839	0.293	0.0315	0	0	0	0.0401	0.121	1	1	1	0.0597	0.122	1	1	1	0.0783	0.964	0.815	0.815	0.831	0.00478	0.00522	0.817	difficult	GRCh38_AllHomopolymers_gt6bp_imperfectgt10bp_slop5;GRCh38_AllTandemRepeatsandHomopolymers_slop5;GRCh38_SimpleRepeat_homopolymer_7to11_slop5;GRCh38_SimpleRepeat_imperfecthomopolgt10_slop5;GRCh38_alldifficultregions	ENSG00000234259-ENSG00000251293	ENSG00000234259-ENSG00000251293	intergenic_region	ENSG00000234259-ENSG00000251293	.	MODIFIER	intergenic_region	.	.	.	.	.	.	.	.	.	.	.	.	.	.	.
5	120158140	Sniffles2.INS.58ADM4	N	<INS:212>	INS	INS	212	77.935	265.19	888	863	25	0.0282	known	0.0276	0.0276	low_frequency	0.0975	0.00694	0	0	0	0.0284	0.1	0.00719	0	0	0	0.256	1	1	1	1	0.264	1	1	1	1	0.0191	0.971	0.578	0.578	0.68	0.00142	0.00187	0.662	difficult	GRCh38_gclt25orgt65_slop50;GRCh38_SimpleRepeat_homopolymer_4to6_slop5;GRCh38_alldifficultregions	ENSG00000234259-ENSG00000251293	ENSG00000234259-ENSG00000251293	intergenic_region	ENSG00000234259-ENSG00000251293	.	MODIFIER	intergenic_region	.	.	.	.	.	.	.	.	.	.	.	.	.	.	.
5	120206320	Sniffles2.INV.58BEM4	N	<INV:93>	INV	OTHER	93	135.417	374.426	888	865	23	0.0259	novel	0.00113	0.00113	rare	0	0	0	0	0.00585	0.00116	0	0	0	0	0.00602	1	1	1	1	1	1	1	1	1	1	0	0.998	0	0	0.0753	7.68e-05	0.000198	0.27	confident	GRCh38_SimpleRepeat_homopolymer_4to6_slop5;GRCh38_notinalldifficultregions	ENSG00000234259-ENSG00000251293	ENSG00000234259-ENSG00000251293	intergenic_region	ENSG00000234259-ENSG00000251293	.	MODIFIER	intergenic_region	.	.	.	.	.	.	.	.	.	.	.	.	.	.	.
5	120217644	Sniffles2.INS.58B7M4	N	<INS:69>	INS	INS	69	77.655	419.041	888	862	26	0.0293	known	0.00282	0.00282	rare	0.0104	0	0	0	0	0.0029	0.0109	0	0	0	0	1	1	1	1	1	1	1	1	1	1	0	0.994	0	0	0.137	3.07e-05	0.000158	0.238	confident	GRCh38_SimpleRepeat_homopolymer_4to6_slop5;GRCh38_notinalldifficultregions	ENSG00000234259-ENSG00000251293	ENSG00000234259-ENSG00000251293	intergenic_region	ENSG00000234259-ENSG00000251293	.	MODIFIER	intergenic_region	.	.	.	.	.	.	.	.	.	.	.	.	.	.	.
5	120236504	Sniffles2.INS.58B9M4	N	<INS:50>	INS	INS	50	132.532	453.368	888	868	20	0.0225	novel	0.00845	0.00845	low_frequency	0.0208	0	0	0.0122	0.00292	0.00864	0.0215	0	0	0.0123	0.00301	1	1	1	1	1	1	1	1	1	1	0.00563	0.985	0.4	0.4	0.586	0.00386	0.00497	0.557	confident	GRCh38_notinalldifficultregions	ENSG00000234259-ENSG00000251293	ENSG00000234259-ENSG00000251293	intergenic_region	ENSG00000234259-ENSG00000251293	.	MODIFIER	intergenic_region	.	.	.	.	.	.	.	.	.	.	.	.	.	.	.
5	120348400	Sniffles2.INS.58C4M4	N	<INS:100>	INS	INS	100	127.939	420.035	888	865	23	0.0259	novel	0.00113	0.00113	rare	0.00415	0	0	0	0	0.00116	0.0044	0	0	0	0	1	1	1	1	1	1	1	1	1	1	0.000563	0.999	0.5	0.5	0.289	5.63e-05	9.11e-05	0.574	confident	GRCh38_notinalldifficultregions	ENSG00000261036	ENSG00000261036	transcript	ENST00000661834.1	pseudogene	MODIFIER	intron_variant	.	.	.	.	.	.	.	.	.	.	.	.	.	.	.
5	120367419	Sniffles2.INS.58C5M4	N	<INS:214>	INS	INS	214	205.159	428.67	888	860	28	0.0315	novel	0.00113	0.00113	rare	0	0	0	0	0.00585	0.00116	0	0	0	0	0.00602	1	1	1	1	1	1	1	1	1	1	0	0.998	0	0	0.0871	0.0002	0.000681	0.3	difficult	GRCh38_gclt25orgt65_slop50;GRCh38_alldifficultregions	ENSG00000261036	ENSG00000261036	transcript	ENST00000661834.1	pseudogene	MODIFIER	intron_variant	.	.	.	.	.	.	.	.	.	.	.	.	.	.	.
5	120375240	Sniffles2.DEL.58CBM4	N	<DEL:-4014>	DEL	DEL	-4014	1	0	888	867	21	0.0236	known	0.00225	0.00225	rare	0.0083	0	0	0	0	0.00231	0.00858	0	0	0	0	1	1	1	1	1	1	1	1	1	1	0	0.995	0	0	0.174	7.68e-05	0.000154	0.368	confident	GRCh38_gclt25orgt65_slop50;GRCh38_AllHomopolymers_gt6bp_imperfectgt10bp_slop5;GRCh38_AllTandemRepeats_51to200bp_slop5;GRCh38_AllTandemRepeatsandHomopolymers_slop5;GRCh38_SimpleRepeat_diTR_11to50_slop5;GRCh38_AllTandemRepeats_gt100bp_slop5;GRCh38_allTandemRepeats;GRCh38_SimpleRepeat_homopolymer_7to11_slop5;GRCh38_SimpleRepeat_homopolymer_4to6_slop5;GRCh38_AllTandemRepeats_lt51bp_slop5;GRCh38_AllTandemRepeats_201to10000bp_slop5;GRCh38_SimpleRepeat_imperfecthomopolgt10_slop5;GRCh38_lowmappabilityall;GRCh38_nonunique_l100_m2_e1;GRCh38_alllowmapandsegdupregions;GRCh38_alldifficultregions;GRCh38_notinalldifficultregions	ENSG00000261036	ENSG00000261036	transcript	ENST00000661834.1	pseudogene	MODIFIER	intron_variant	.	.	.	.	.	.	.	.	.	.	.	.	.	.	.
5	120500058	Sniffles2.INS.58DFM4	N	<INS:91>	INS	INS	91	120.172	460.429	888	872	16	0.018	novel	0.00507	0.00507	low_frequency	0.0187	0	0	0	0	0.00516	0.019	0	0	0	0	0.0732	1	1	1	1	0.0744	1	1	1	1	0.0045	0.997	0.75	0.75	0.782	0.000301	0.000845	0.39	confident	GRCh38_notinalldifficultregions	PRR16	ENSG00000184838	transcript	ENST00000407149.7	protein_coding	MODIFIER	intron_variant	PRR16	ENSG00000184838	transcript	ENST00000407149.7	protein_coding	MODIFIER	intron_variant	.	.	.	.	.	.	.	.
5	120505811	Sniffles2.INS.58E0M4	N	<INS:187>	INS	INS	187	130.069	405.167	888	863	25	0.0282	known	0.00338	0.00338	rare	0.0124	0	0	0	0	0.00348	0.0127	0	0	0	0	1	1	1	1	1	1	1	1	1	1	0.00282	0.992	0.333	0.333	0.591	0.000198	0.000271	0.62	confident	GRCh38_SimpleRepeat_homopolymer_4to6_slop5;GRCh38_notinalldifficultregions	PRR16	ENSG00000184838	transcript	ENST00000407149.7	protein_coding	MODIFIER	intron_variant	PRR16	ENSG00000184838	transcript	ENST00000407149.7	protein_coding	MODIFIER	intron_variant	.	.	.	.	.	.	.	.
5	120574532	Sniffles2.DEL.58E6M4	N	<DEL:-600>	DEL	DEL	-600	262.133	128.962	888	864	24	0.027	known	0.0754	0.0754	common	0.261	0.0278	0	0	0	0.077	0.265	0.029	0	0	0	1	0.095	1	1	1	1	0.099	1	1	1	0.0771	0.954	0.803	0.803	0.743	0.00562	0.00865	0.591	confident	GRCh38_gclt25orgt65_slop50;GRCh38_AllHomopolymers_gt6bp_imperfectgt10bp_slop5;GRCh38_AllTandemRepeatsandHomopolymers_slop5;GRCh38_SimpleRepeat_diTR_11to50_slop5;GRCh38_allTandemRepeats;GRCh38_SimpleRepeat_homopolymer_4to6_slop5;GRCh38_AllTandemRepeats_lt51bp_slop5;GRCh38_SimpleRepeat_imperfecthomopolgt10_slop5;GRCh38_alldifficultregions;GRCh38_notinalldifficultregions	PRR16	ENSG00000184838	transcript	ENST00000407149.7	protein_coding	MODIFIER	intron_variant	PRR16	ENSG00000184838	transcript	ENST00000407149.7	protein_coding	MODIFIER	intron_variant	.	.	.	.	.	.	.	.
5	120588726	Sniffles2.DEL.58E8M4	N	<DEL:-3406>	DEL	DEL	-3406	0	1	888	863	25	0.0282	known	0.00169	0.00169	rare	0	0.00347	0	0	0.00585	0.00174	0	0.00357	0	0	0.00606	1	1	1	1	1	1	1	1	1	1	0.000563	0.995	0	0	0.496	0.000625	0.000811	0.634	confident	GRCh38_gclt25orgt65_slop50;GRCh38_AllHomopolymers_gt6bp_imperfectgt10bp_slop5;GRCh38_AllTandemRepeats_51to200bp_slop5;GRCh38_AllTandemRepeatsandHomopolymers_slop5;GRCh38_allTandemRepeats;GRCh38_SimpleRepeat_homopolymer_7to11_slop5;GRCh38_SimpleRepeat_homopolymer_4to6_slop5;GRCh38_SimpleRepeat_imperfecthomopolgt10_slop5;GRCh38_lowmappabilityall;GRCh38_nonunique_l100_m2_e1;GRCh38_alllowmapandsegdupregions;GRCh38_alldifficultregions;GRCh38_notinalldifficultregions	PRR16	ENSG00000184838	transcript	ENST00000407149.7	protein_coding	MODIFIER	intron_variant	PRR16	ENSG00000184838	transcript	ENST00000407149.7	protein_coding	MODIFIER	intron_variant	.	.	.	.	.	.	.	.
5	120594837	Sniffles2.INS.58E4M4	N	<INS:52>	INS	INS	52	63.577	464.23	888	859	29	0.0327	known	0.00169	0.00169	rare	0.00622	0	0	0	0	0.00175	0.00652	0	0	0	0	1	1	1	1	1	1	1	1	1	1	0.000563	0.995	0	0	0.311	5.43e-05	8.94e-05	0.442	confident	GRCh38_SimpleRepeat_homopolymer_4to6_slop5;GRCh38_notinalldifficultregions	PRR16	ENSG00000184838	transcript	ENST00000407149.7	protein_coding	MODIFIER	intron_variant	PRR16	ENSG00000184838	transcript	ENST00000407149.7	protein_coding	MODIFIER	intron_variant	.	.	.	.	.	.	.	.
5	120607772	Sniffles2.INS.58EDM4	N	<INS:279>	INS	INS	279	169.805	298.239	888	865	23	0.0259	known	0.00619	0.00619	low_frequency	0.0228	0	0	0	0	0.00636	0.0231	0	0	0	0	0.11	1	1	1	1	0.111	1	1	1	1	0.00507	0.993	0.6	0.6	0.808	0.000485	0.000525	0.869	confident	GRCh38_notinalldifficultregions	PRR16	ENSG00000184838	transcript	ENST00000407149.7	protein_coding	MODIFIER	intron_variant	PRR16	ENSG00000184838	transcript	ENST00000407149.7	protein_coding	MODIFIER	intron_variant	.	.	.	.	.	.	.	.
5	120633711	Sniffles2.DEL.58F5M4	N	<DEL:-70>	DEL	DEL	-70	41.169	176.508	888	887	1	0.00113	novel	0.824	0.176	common	0.635	0.91	0.961	0.844	0.866	0.824	0.633	0.91	0.961	0.844	0.866	0.581	0.316	0.214	0.13	0.512	0.677	0.316	0.214	0.13	0.512	0.824	0.961	0.966	0.926	0.95	0.851	0.85	0.978	difficult	GRCh38_AllTandemRepeats_51to200bp_slop5;GRCh38_AllTandemRepeatsandHomopolymers_slop5;GRCh38_AllTandemRepeats_gt100bp_slop5;GRCh38_allTandemRepeats;GRCh38_SimpleRepeat_homopolymer_4to6_slop5;GRCh38_alldifficultregions	PRR16	ENSG00000184838	transcript	ENST00000407149.7	protein_coding	MODIFIER	intron_variant	PRR16	ENSG00000184838	transcript	ENST00000407149.7	protein_coding	MODIFIER	intron_variant	.	.	.	.	.	.	.	.
5	120670679	Sniffles2.INS.58EFM4	N	<INS:169>	INS	INS	169	149.58	448.247	888	867	21	0.0236	known	0.00113	0.00113	rare	0.00415	0	0	0	0	0.00115	0.00422	0	0	0	0	1	1	1	1	1	1	1	1	1	1	0	0.998	0	0	0.00998	1.95e-05	8.81e-05	0.233	confident	GRCh38_notinalldifficultregions	PRR16	ENSG00000184838	transcript	ENST00000407149.7	protein_coding	MODIFIER	intron_variant	PRR16	ENSG00000184838	transcript	ENST00000407149.7	protein_coding	MODIFIER	intron_variant	.	.	.	.	.	.	.	.
5	120717591	Sniffles2.INV.590EM4	N	<INV:124>	INV	OTHER	124	232.15	325.295	888	866	22	0.0248	novel	0.00113	0.00113	rare	0.00415	0	0	0	0	0.00116	0.00426	0	0	0	0	1	1	1	1	1	1	1	1	1	1	0.000563	0.997	0	0	0.52	7.78e-05	0.000102	0.573	confident	GRCh38_SimpleRepeat_homopolymer_4to6_slop5;GRCh38_notinalldifficultregions	RNU4-69P-ENSG00000248927	ENSG00000222609-ENSG00000248927	intergenic_region	ENSG00000222609-ENSG00000248927	.	MODIFIER	intergenic_region	.	.	.	.	.	.	.	.	.	.	.	.	.	.	.
5	120754202	Sniffles2.DEL.590CM4	N	<DEL:-61>	DEL	DEL	-61	47.097	236.845	888	863	25	0.0282	novel	0.00451	0.00451	rare	0	0	0.00298	0.0152	0.00585	0.00464	0	0	0.00299	0.0154	0.00614	1	1	1	1	1	1	1	1	1	1	0.00225	0.991	0.25	0.25	0.515	0.0055	0.00758	0.688	difficult	GRCh38_gclt25orgt65_slop50;GRCh38_AllTandemRepeatsandHomopolymers_slop5;GRCh38_AllTandemRepeats_gt100bp_slop5;GRCh38_allTandemRepeats;GRCh38_SimpleRepeat_homopolymer_4to6_slop5;GRCh38_AllTandemRepeats_201to10000bp_slop5;GRCh38_alldifficultregions	RNU4-69P-ENSG00000248927	ENSG00000222609-ENSG00000248927	intergenic_region	ENSG00000222609-ENSG00000248927	.	MODIFIER	intergenic_region	.	.	.	.	.	.	.	.	.	.	.	.	.	.	.
5	120758304	Sniffles2.INS.5904M4	N	<INS:315>	INS	INS	315	148.474	309.455	888	860	28	0.0315	known	0.0163	0.0163	low_frequency	0	0.0208	0	0.0488	0.0205	0.0169	0	0.0217	0	0.05	0.0213	1	1	1	1	1	1	1	1	1	1	0.0101	0.981	0.483	0.483	0.605	0.0381	0.0377	0.886	difficult	GRCh38_gclt25orgt65_slop50;GRCh38_alldifficultregions	RNU4-69P-ENSG00000248927	ENSG00000222609-ENSG00000248927	intergenic_region	ENSG00000222609-ENSG00000248927	.	MODIFIER	intergenic_region	.	.	.	.	.	.	.	.	.	.	.	.	.	.	.
5	120766294	Sniffles2.INS.5905M4	N	<INS:143>	INS	INS	143	161.971	399.524	888	857	31	0.0349	novel	0.00113	0.00113	rare	0	0	0	0.0061	0	0.00117	0	0	0	0.00614	0	1	1	1	1	1	1	1	1	1	1	0.00169	0.994	0	0	0.678	0.00452	0.0052	0.686	confident	GRCh38_notinalldifficultregions	RNU4-69P-ENSG00000248927	ENSG00000222609-ENSG00000248927	intergenic_region	ENSG00000222609-ENSG00000248927	.	MODIFIER	intergenic_region	.	.	.	.	.	.	.	.	.	.	.	.	.	.	.
5	120774309	Sniffles2.INS.5906M4	N	<INS:152>	INS	INS	152	100.632	554.691	888	859	29	0.0327	known	0.00225	0.00225	rare	0.00622	0	0	0	0.00292	0.00233	0.00655	0	0	0	0.00305	0.00624	1	1	1	1	0.00656	1	1	1	1	0.00169	0.995	0	0	0.498	4.81e-05	0.000118	0.364	confident	GRCh38_SimpleRepeat_homopolymer_4to6_slop5;GRCh38_notinalldifficultregions	RNU4-69P-ENSG00000248927	ENSG00000222609-ENSG00000248927	intergenic_region	ENSG00000222609-ENSG00000248927	.	MODIFIER	intergenic_region	.	.	.	.	.	.	.	.	.	.	.	.	.	.	.
5	120793254	Sniffles2.INS.5907M4	N	<INS:55>	INS	INS	55	124.395	449.649	888	863	25	0.0282	novel	0.00282	0.00282	rare	0	0.00694	0	0.00915	0	0.0029	0	0.00704	0	0.00932	0	1	1	1	1	1	1	1	1	1	1	0.00169	0.993	0.2	0.2	0.481	0.00471	0.00714	0.41	confident	GRCh38_notinalldifficultregions	ENSG00000248927;ENSG00000248927-ENSG00000251135	ENSG00000248927;ENSG00000248927-ENSG00000251135	transcript;intergenic_region	ENST00000511422.1;ENSG00000248927-ENSG00000251135	pseudogene;.	MODIFIER;MODIFIER	downstream_gene_variant;intergenic_region	.	.	.	.	.	.	.	.	.	.	.	.	.	.	.
5	120808338	Sniffles2.INS.5914M4	N	<INS:326>	INS	INS	326	139.972	208.154	888	862	26	0.0293	known	0.0208	0.0208	low_frequency	0.00622	0	0.0536	0.0152	0.0322	0.0215	0.00644	0	0.0539	0.0161	0.0331	1	1	0.0683	1	1	1	1	0.069	1	1	0.0152	0.975	0.543	0.543	0.669	0.0194	0.0209	0.851	confident	GRCh38_notinalldifficultregions	ENSG00000248927-ENSG00000251135	ENSG00000248927-ENSG00000251135	intergenic_region	ENSG00000248927-ENSG00000251135	.	MODIFIER	intergenic_region	.	.	.	.	.	.	.	.	.	.	.	.	Enhancer	.	.
5	120830663	Sniffles2.DEL.5918M4	N	<DEL:-6900>	DEL	DEL	-6900	0.707	0	888	870	18	0.0203	known	0.00113	0.00113	rare	0.00415	0	0	0	0	0.00115	0.00424	0	0	0	0	1	1	1	1	1	1	1	1	1	1	0	0.998	0	0	0.0206	2.25e-05	4.32e-05	0.348	confident	GRCh38_gclt25orgt65_slop50;GRCh38_AllHomopolymers_gt6bp_imperfectgt10bp_slop5;GRCh38_AllTandemRepeatsandHomopolymers_slop5;GRCh38_SimpleRepeat_diTR_11to50_slop5;GRCh38_allTandemRepeats;GRCh38_SimpleRepeat_homopolymer_7to11_slop5;GRCh38_SimpleRepeat_homopolymer_4to6_slop5;GRCh38_AllTandemRepeats_lt51bp_slop5;GRCh38_SimpleRepeat_imperfecthomopolgt10_slop5;GRCh38_lowmappabilityall;GRCh38_nonunique_l100_m2_e1;GRCh38_nonunique_l250_m0_e0;GRCh38_alllowmapandsegdupregions;GRCh38_alldifficultregions;GRCh38_notinalldifficultregions	ENSG00000248927-ENSG00000251135	ENSG00000248927-ENSG00000251135	intergenic_region	ENSG00000248927-ENSG00000251135	.	MODIFIER	intergenic_region	.	.	.	.	.	.	.	.	.	.	.	.	Enhancer	.	.
5	120856007	Sniffles2.DEL.5919M4	N	<DEL:-22308>	DEL	DEL	-22308	1.109	0.832	888	857	31	0.0349	known	0.0113	0.0113	low_frequency	0	0	0.00595	0	0.0526	0.0117	0	0	0.00614	0	0.0549	1	1	0.00298	1	2e-12	1	1	0.00308	1	2.82e-12	0.000563	0.989	0.0909	0.0909	0.229	0.000318	0.000774	0.376	confident	GRCh38_gclt25orgt65_slop50;GRCh38_AllHomopolymers_gt6bp_imperfectgt10bp_slop5;GRCh38_AllTandemRepeats_51to200bp_slop5;GRCh38_AllTandemRepeatsandHomopolymers_slop5;GRCh38_SimpleRepeat_homopolymer_gt11_slop5;GRCh38_SimpleRepeat_homopolymer_gt20_slop5;GRCh38_SimpleRepeat_diTR_11to50_slop5;GRCh38_allTandemRepeats;GRCh38_SimpleRepeat_homopolymer_7to11_slop5;GRCh38_SimpleRepeat_triTR_51to200_slop5;GRCh38_SimpleRepeat_homopolymer_4to6_slop5;GRCh38_AllTandemRepeats_lt51bp_slop5;GRCh38_SimpleRepeat_imperfecthomopolgt20_slop5;GRCh38_SimpleRepeat_imperfecthomopolgt10_slop5;GRCh38_alldifficultregions;GRCh38_notinalldifficultregions	ENSG00000248927-ENSG00000251135	ENSG00000248927-ENSG00000251135	intergenic_region	ENSG00000248927-ENSG00000251135	.	MODIFIER	intergenic_region	.	.	.	.	.	.	.	Educational_attainment,Leisure_screen_time__MTAG_,Body_mass_index__change_over_time_,Chronic_obstructive_pulmonary_disease_liability__machine_learning-based_score_	2e-08,1e-09,4e-07,2e-13	0.024,0.138,0.0151944	.,.,PRR16__FTMT,.	3.4855e+31	Open chromatin;Enhancer;CTCF Binding Site	.	.
5	120935355	Sniffles2.INS.5920M4	N	<INS:89>	INS	INS	89	154.578	223.628	888	871	17	0.0191	novel	0.00169	0.00169	rare	0	0	0.00893	0	0	0.00172	0	0	0.00904	0	0	1	1	1	1	1	1	1	1	1	1	0	0.997	0	0	0.0958	3.69e-05	0.000226	0.164	difficult	GRCh38_AllTandemRepeatsandHomopolymers_slop5;GRCh38_AllTandemRepeats_gt100bp_slop5;GRCh38_allTandemRepeats;GRCh38_AllTandemRepeats_201to10000bp_slop5;GRCh38_alldifficultregions	ENSG00000248927-ENSG00000251135	ENSG00000248927-ENSG00000251135	intergenic_region	ENSG00000248927-ENSG00000251135	.	MODIFIER	intergenic_region	.	.	.	.	.	.	.	.	.	.	.	.	.	.	.
5	120962520	Sniffles2.INV.5926M4	N	<INV:100240>	INV	OTHER	100240	0	0	888	867	21	0.0236	not_compared	0.00169	0.00169	rare	0.00622	0	0	0	0	0.00173	0.00641	0	0	0	0	1	1	1	1	1	1	1	1	1	1	0	0.997	0	0	0.0466	0.000102	0.000193	0.397	confident	GRCh38_gclt25orgt65_slop50;GRCh38_AllHomopolymers_gt6bp_imperfectgt10bp_slop5;GRCh38_AllTandemRepeats_51to200bp_slop5;GRCh38_AllTandemRepeatsandHomopolymers_slop5;GRCh38_SimpleRepeat_homopolymer_gt11_slop5;GRCh38_SimpleRepeat_triTR_15to50_slop5;GRCh38_SimpleRepeat_homopolymer_gt20_slop5;GRCh38_SimpleRepeat_diTR_11to50_slop5;GRCh38_AllTandemRepeats_gt100bp_slop5;GRCh38_allTandemRepeats;GRCh38_SimpleRepeat_homopolymer_7to11_slop5;GRCh38_SimpleRepeat_homopolymer_4to6_slop5;GRCh38_AllTandemRepeats_lt51bp_slop5;GRCh38_SimpleRepeat_imperfecthomopolgt20_slop5;GRCh38_AllTandemRepeats_201to10000bp_slop5;GRCh38_SimpleRepeat_quadTR_20to50_slop5;GRCh38_SimpleRepeat_imperfecthomopolgt10_slop5;GRCh38_lowmappabilityall;GRCh38_nonunique_l100_m2_e1;GRCh38_chainSelf;GRCh38_alllowmapandsegdupregions;GRCh38_alldifficultregions;GRCh38_notinalldifficultregions	ENSG00000248927-ENSG00000251135	ENSG00000248927-ENSG00000251135	intergenic_region	ENSG00000248927-ENSG00000251135	.	MODIFIER	intergenic_region	.	.	.	.	.	.	.	.	.	.	.	.	Open chromatin;Open chromatin;Enhancer;Open chromatin;Open chromatin;Open chromatin	Enhancer	.
5	120977324	Sniffles2.DEL.5923M4	N	<DEL:-315>	DEL	DEL	-315	129.75	102.184	888	869	19	0.0214	known	0.172	0.172	common	0.245	0.167	0.0804	0.146	0.19	0.176	0.25	0.167	0.0828	0.149	0.194	0.487	1	0.0734	0.347	0.209	0.39	1	0.0792	0.354	0.212	0.171	0.971	0.949	0.949	0.948	0.172	0.172	0.985	confident	GRCh38_gclt25orgt65_slop50;GRCh38_AllHomopolymers_gt6bp_imperfectgt10bp_slop5;GRCh38_AllTandemRepeatsandHomopolymers_slop5;GRCh38_SimpleRepeat_homopolymer_gt11_slop5;GRCh38_SimpleRepeat_homopolymer_gt20_slop5;GRCh38_SimpleRepeat_homopolymer_4to6_slop5;GRCh38_SimpleRepeat_imperfecthomopolgt20_slop5;GRCh38_SimpleRepeat_imperfecthomopolgt10_slop5;GRCh38_lowmappabilityall;GRCh38_nonunique_l100_m2_e1;GRCh38_alllowmapandsegdupregions;GRCh38_alldifficultregions;GRCh38_notinalldifficultregions	ENSG00000248927-ENSG00000251135	ENSG00000248927-ENSG00000251135	intergenic_region	ENSG00000248927-ENSG00000251135	.	MODIFIER	intergenic_region	.	.	.	.	.	.	.	.	.	.	.	.	.	.	.
5	120981727	Sniffles2.INS.5921M4	N	<INS:313>	INS	INS	313	108.3	261.677	888	864	24	0.027	known	0.04	0.04	low_frequency	0.143	0.00694	0	0	0	0.0405	0.145	0.00714	0	0	0	1	1	1	1	1	1	1	1	1	1	0.036	0.962	0.697	0.697	0.73	0.00246	0.00272	0.728	confident	GRCh38_SimpleRepeat_homopolymer_4to6_slop5;GRCh38_notinalldifficultregions	ENSG00000248927-ENSG00000251135	ENSG00000248927-ENSG00000251135	intergenic_region	ENSG00000248927-ENSG00000251135	.	MODIFIER	intergenic_region	.	.	.	.	.	.	.	.	.	.	.	.	.	.	.
5	120994749	Sniffles2.DEL.5924M4	N	<DEL:-266>	DEL	DEL	-266	117.432	200.356	888	863	25	0.0282	known	0.126	0.126	common	0.43	0.0278	0	0.0213	0.00292	0.129	0.435	0.0282	0	0.0223	0.00305	0.896	1	1	1	1	1	1	1	1	1	0.114	0.918	0.697	0.697	0.783	0.0198	0.022	0.816	confident	GRCh38_gclt25orgt65_slop50;GRCh38_AllTandemRepeats_51to200bp_slop5;GRCh38_AllTandemRepeatsandHomopolymers_slop5;GRCh38_SimpleRepeat_diTR_11to50_slop5;GRCh38_allTandemRepeats;GRCh38_SimpleRepeat_homopolymer_4to6_slop5;GRCh38_alldifficultregions;GRCh38_notinalldifficultregions	ENSG00000248927-ENSG00000251135	ENSG00000248927-ENSG00000251135	intergenic_region	ENSG00000248927-ENSG00000251135	.	MODIFIER	intergenic_region	.	.	.	.	.	.	.	.	.	.	.	.	.	.	.
5	121055481	Sniffles2.INS.592DM4	N	<INS:64>	INS	INS	64	74.055	143.566	888	877	11	0.0124	novel	0.37	0.37	common	0.33	0.236	0.434	0.287	0.558	0.374	0.335	0.234	0.437	0.29	0.565	0.385	0.358	0.0189	0.703	0.216	0.312	0.35	0.0186	0.702	0.159	0.383	0.83	0.793	0.793	0.836	0.279	0.278	0.915	difficult	GRCh38_gclt25orgt65_slop50;GRCh38_AllTandemRepeatsandHomopolymers_slop5;GRCh38_AllTandemRepeats_gt100bp_slop5;GRCh38_allTandemRepeats;GRCh38_AllTandemRepeats_201to10000bp_slop5;GRCh38_lowmappabilityall;GRCh38_nonunique_l100_m2_e1;GRCh38_chainSelf;GRCh38_alllowmapandsegdupregions;GRCh38_alldifficultregions	ENSG00000248853;ENSG00000251135-ENSG00000248853	ENSG00000248853;ENSG00000251135-ENSG00000248853	transcript;intergenic_region	ENST00000513196.1;ENSG00000251135-ENSG00000248853	processed_pseudogene;.	MODIFIER;MODIFIER	upstream_gene_variant;intergenic_region	.	.	.	.	.	.	.	.	.	.	.	.	.	.	.
5	121055497	Sniffles2.DEL.5933M4	N	<DEL:-54>	DEL	DEL	-54	55.196	281.196	888	871	17	0.0191	novel	0.144	0.144	common	0.266	0.115	0.0863	0.0976	0.0994	0.146	0.267	0.117	0.0874	0.0982	0.103	0.62	0.0907	1	0.181	1	0.62	0.0968	1	0.183	1	0.134	0.903	0.754	0.754	0.854	0.154	0.153	0.912	difficult	GRCh38_gclt25orgt65_slop50;GRCh38_AllTandemRepeatsandHomopolymers_slop5;GRCh38_AllTandemRepeats_gt100bp_slop5;GRCh38_allTandemRepeats;GRCh38_AllTandemRepeats_201to10000bp_slop5;GRCh38_lowmappabilityall;GRCh38_nonunique_l100_m2_e1;GRCh38_chainSelf;GRCh38_alllowmapandsegdupregions;GRCh38_alldifficultregions	ENSG00000248853;ENSG00000251135-ENSG00000248853	ENSG00000248853;ENSG00000251135-ENSG00000248853	transcript;intergenic_region	ENST00000513196.1;ENSG00000251135-ENSG00000248853	processed_pseudogene;.	MODIFIER;MODIFIER	upstream_gene_variant;intergenic_region	.	.	.	.	.	.	.	.	.	.	.	.	.	.	.
5	121058006	Sniffles2.INS.592FM4	N	<INS:94>	INS	INS	94	99.89	334.072	888	857	31	0.0349	novel	0.00113	0.00113	rare	0.00208	0	0	0.00305	0	0.00117	0.00212	0	0	0.00314	0	1	1	1	1	1	1	1	1	1	1	0.000563	0.997	0	0	0.376	0.000914	0.000882	0.751	confident	GRCh38_notinalldifficultregions	ENSG00000248853;ENSG00000251135-ENSG00000248853	ENSG00000248853;ENSG00000251135-ENSG00000248853	transcript;intergenic_region	ENST00000513196.1;ENSG00000251135-ENSG00000248853	processed_pseudogene;.	MODIFIER;MODIFIER	upstream_gene_variant;intergenic_region	.	.	.	.	.	.	.	.	.	.	.	.	.	.	.
5	121148150	Sniffles2.INS.593BM4	N	<INS:52>	INS	INS	52	29.912	99.995	888	865	23	0.0259	known	0.102	0.102	common	0.0788	0.0868	0.00298	0.14	0.208	0.104	0.0826	0.088	0.00303	0.143	0.21	0.0013	0.0716	1	1	0.816	0.00168	0.0742	1	1	0.815	0.101	0.977	0.925	0.925	0.9	0.126	0.125	0.932	difficult	GRCh38_AllHomopolymers_gt6bp_imperfectgt10bp_slop5;GRCh38_AllTandemRepeatsandHomopolymers_slop5;GRCh38_SimpleRepeat_homopolymer_7to11_slop5;GRCh38_SimpleRepeat_homopolymer_4to6_slop5;GRCh38_alldifficultregions	ENSG00000248853-ENSG00000229855	ENSG00000248853-ENSG00000229855	intergenic_region	ENSG00000248853-ENSG00000229855	.	MODIFIER	intergenic_region	.	.	.	.	.	.	.	.	.	.	.	.	.	.	.
5	121199897	Sniffles2.INV.5953M4	N	<INV:95>	INV	OTHER	95	151.213	312.865	888	862	26	0.0293	novel	0.00113	0.00113	rare	0.00208	0	0	0	0.00292	0.00116	0.00217	0	0	0	0.00298	1	1	1	1	1	1	1	1	1	1	0	0.998	0	0	0.232	7.17e-06	0.00013	0.125	confident	GRCh38_AllHomopolymers_gt6bp_imperfectgt10bp_slop5;GRCh38_AllTandemRepeatsandHomopolymers_slop5;GRCh38_SimpleRepeat_homopolymer_7to11_slop5;GRCh38_alldifficultregions;GRCh38_notinalldifficultregions	ENSG00000250847;ENSG00000229855	ENSG00000250847;ENSG00000229855	transcript;gene_variant	ENST00000504908.1;ENSG00000229855	unprocessed_pseudogene;.	MODIFIER;MODIFIER	upstream_gene_variant;intragenic_variant	.	.	.	.	.	.	.	.	.	.	.	.	.	.	.
5	121216670	Sniffles2.INS.5946M4	N	<INS:327>	INS	INS	327	108.367	242.724	888	870	18	0.0203	known	0.0304	0.0304	low_frequency	0	0.132	0.0417	0	0.00585	0.031	0	0.133	0.0424	0	0.00592	1	0.272	1	1	1	1	0.274	1	1	1	0.0349	0.966	0.74	0.74	0.714	0.0024	0.00505	0.37	difficult	GRCh38_AllHomopolymers_gt6bp_imperfectgt10bp_slop5;GRCh38_AllTandemRepeatsandHomopolymers_slop5;GRCh38_SimpleRepeat_homopolymer_7to11_slop5;GRCh38_SimpleRepeat_homopolymer_4to6_slop5;GRCh38_alldifficultregions	ENSG00000229855	ENSG00000229855	gene_variant	ENSG00000229855	.	MODIFIER	intragenic_variant	.	.	.	.	.	.	.	.	.	.	.	.	.	.	.
5	121229494	Sniffles2.INS.5948M4	N	<INS:71>	INS	INS	71	75.386	339.031	888	862	26	0.0293	novel	0.00676	0.00676	low_frequency	0.0228	0	0	0.00305	0	0.00696	0.0239	0	0	0.00314	0	1	1	1	1	1	1	1	1	1	1	0.00619	0.99	0.583	0.583	0.676	0.00084	0.00236	0.408	difficult	GRCh38_gclt25orgt65_slop50;GRCh38_lowmappabilityall;GRCh38_nonunique_l100_m2_e1;GRCh38_alllowmapandsegdupregions;GRCh38_alldifficultregions	ENSG00000229855	ENSG00000229855	gene_variant	ENSG00000229855	.	MODIFIER	intragenic_variant	.	.	.	.	.	.	.	.	.	.	.	.	.	.	.
5	121242298	Sniffles2.INS.5949M4	N	<INS:99>	INS	INS	99	130.771	313.191	888	861	27	0.0304	novel	0.00113	0.00113	rare	0.00208	0	0.00298	0	0	0.00116	0.00215	0	0.00305	0	0	1	1	1	1	1	1	1	1	1	1	0.000563	0.997	0	0	0.722	1.43e-05	3.98e-05	0.271	confident	GRCh38_SimpleRepeat_homopolymer_4to6_slop5;GRCh38_notinalldifficultregions	ENSG00000229855	ENSG00000229855	gene_variant	ENSG00000229855	.	MODIFIER	intragenic_variant	.	.	.	.	.	.	.	.	.	.	.	.	.	.	.
5	121243772	Sniffles2.INV.5954M4	N	<INV:131>	INV	OTHER	131	176.04	413.927	888	865	23	0.0259	novel	0.00113	0.00113	rare	0.00208	0	0	0	0.00292	0.00116	0.00215	0	0	0	0.00299	1	1	1	1	1	1	1	1	1	1	0	0.998	0	0	0.309	5.22e-05	0.00012	0.289	confident	GRCh38_SimpleRepeat_homopolymer_4to6_slop5;GRCh38_notinalldifficultregions	ENSG00000229855	ENSG00000229855	gene_variant	ENSG00000229855	.	MODIFIER	intragenic_variant	.	.	.	.	.	.	.	.	.	.	.	.	.	.	.
5	121259891	Sniffles2.DEL.5950M4	N	<DEL:-882>	DEL	DEL	-882	89.816	28.412	888	866	22	0.0248	known	0.0169	0.0169	low_frequency	0.0083	0.0278	0	0.0518	0.00292	0.0173	0.00858	0.0288	0	0.0535	0.00298	1	1	1	0.354	1	1	1	1	0.363	1	0.0141	0.991	0.759	0.759	0.865	0.0357	0.0376	0.922	confident	GRCh38_AllHomopolymers_gt6bp_imperfectgt10bp_slop5;GRCh38_AllTandemRepeatsandHomopolymers_slop5;GRCh38_SimpleRepeat_homopolymer_7to11_slop5;GRCh38_SimpleRepeat_homopolymer_4to6_slop5;GRCh38_SimpleRepeat_imperfecthomopolgt10_slop5;GRCh38_alldifficultregions;GRCh38_notinalldifficultregions	ENSG00000229855	ENSG00000229855	gene_variant	ENSG00000229855	.	MODIFIER	intragenic_variant	.	.	.	.	.	.	.	.	.	.	.	.	.	.	.
5	121281857	Sniffles2.INS.594CM4	N	<INS:67>	INS	INS	67	72.19	392.349	888	860	28	0.0315	known	0.0118	0.0118	low_frequency	0.0436	0	0	0	0	0.0122	0.0454	0	0	0	0	0.0643	1	1	1	1	0.0694	1	1	1	1	0.0101	0.981	0.474	0.474	0.701	0.00047	0.000896	0.459	confident	GRCh38_notinalldifficultregions	ENSG00000229855	ENSG00000229855	gene_variant	ENSG00000229855	.	MODIFIER	intragenic_variant	.	.	.	.	.	.	.	.	.	.	.	.	.	.	.
5	121313818	Sniffles2.DEL.5962M4	N	<DEL:-2835>	DEL	DEL	-2835	47.881	3.121	888	859	29	0.0327	known	0.0467	0.0467	low_frequency	0.162	0.0174	0	0	0	0.0477	0.164	0.0179	0	0	0	0.231	0.0347	1	1	1	0.231	0.0356	1	1	1	0.049	0.964	0.767	0.767	0.748	0.00318	0.00435	0.651	confident	GRCh38_AllTandemRepeatsandHomopolymers_slop5;GRCh38_SimpleRepeat_diTR_11to50_slop5;GRCh38_allTandemRepeats;GRCh38_SimpleRepeat_homopolymer_4to6_slop5;GRCh38_AllTandemRepeats_lt51bp_slop5;GRCh38_alldifficultregions;GRCh38_notinalldifficultregions	ENSG00000229855	ENSG00000229855	gene_variant	ENSG00000229855	.	MODIFIER	intragenic_variant	.	.	.	.	.	.	.	Supramarginal_gyrus_volume	6e-06	.	NR	31530798	Open chromatin	.	.
5	121345750	Sniffles2.DEL.5963M4	N	<DEL:-26994>	DEL	DEL	-26994	5.657	5.657	888	854	34	0.0383	known	0.00225	0.00225	rare	0	0	0	0.0122	0	0.00234	0	0	0	0.0125	0	1	1	1	2.82e-05	1	1	1	1	2.97e-05	1	0.00169	0.994	0	0	0.485	0.00419	0.00553	0.674	confident	GRCh38_gclt25orgt65_slop50;GRCh38_AllHomopolymers_gt6bp_imperfectgt10bp_slop5;GRCh38_AllTandemRepeats_51to200bp_slop5;GRCh38_AllTandemRepeatsandHomopolymers_slop5;GRCh38_SimpleRepeat_homopolymer_gt11_slop5;GRCh38_SimpleRepeat_triTR_15to50_slop5;GRCh38_SimpleRepeat_homopolymer_gt20_slop5;GRCh38_SimpleRepeat_diTR_11to50_slop5;GRCh38_allTandemRepeats;GRCh38_SimpleRepeat_homopolymer_7to11_slop5;GRCh38_SimpleRepeat_homopolymer_4to6_slop5;GRCh38_AllTandemRepeats_lt51bp_slop5;GRCh38_SimpleRepeat_imperfecthomopolgt20_slop5;GRCh38_SimpleRepeat_imperfecthomopolgt10_slop5;GRCh38_lowmappabilityall;GRCh38_nonunique_l100_m2_e1;GRCh38_nonunique_l250_m0_e0;GRCh38_allOtherDifficultregions;GRCh38_gnomAD_InbreedingCoeff_slop1bp_merge1000bp;GRCh38_alllowmapandsegdupregions;GRCh38_alldifficultregions;GRCh38_notinalldifficultregions	ENSG00000279860;ENSG00000229855;ENSG00000229855;ENSG00000279860;ENSG00000279860;ENSG00000229855;ENSG00000279860;ENSG00000229855-ENSG00000279860;ENSG00000279860-RPL23AP44	ENSG00000279860;ENSG00000229855;ENSG00000229855;ENSG00000279860;ENSG00000279860;ENSG00000229855;ENSG00000279860;ENSG00000229855-ENSG00000279860;ENSG00000279860-ENSG00000244088	transcript;transcript;transcript;transcript;transcript;transcript;transcript;intergenic_region;intergenic_region	ENST00000623862.1;ENST00000597452.4;ENST00000597452.4;ENST00000623862.1;ENST00000623862.1;ENST00000597452.4;ENST00000623862.1;ENSG00000229855-ENSG00000279860;ENSG00000279860-ENSG00000244088	TEC;pseudogene;pseudogene;TEC;TEC;pseudogene;TEC;.;.	HIGH;HIGH;HIGH;LOW;MODIFIER;MODIFIER;MODIFIER;MODIFIER;MODIFIER	transcript_ablation;exon_loss_variant;exon_loss_variant&stop_lost;splice_region_variant&non_coding_transcript_exon_variant;upstream_gene_variant;downstream_gene_variant;downstream_gene_variant;intergenic_region;intergenic_region	.	.	.	.	.	.	.	Cognitive_decline_rate_in_late_mild_cognitive_impairment	2e-08	0.5489	PRR16__FTMT	26252872	Enhancer;TF binding	.	hsa-miR-522-5p
5	121381632	Sniffles2.INS.5961M4	N	<INS:94>	INS	INS	94	115.617	359.401	888	862	26	0.0293	novel	0.00169	0.00169	rare	0.00208	0.00347	0	0.00305	0	0.00174	0.00215	0.00355	0	0.00309	0	1	1	1	1	1	1	1	1	1	1	0.00113	0.994	0	0	0.375	0.000281	0.00113	0.273	confident	GRCh38_SimpleRepeat_homopolymer_4to6_slop5;GRCh38_notinalldifficultregions	ENSG00000279860-RPL23AP44	ENSG00000279860-ENSG00000244088	intergenic_region	ENSG00000279860-ENSG00000244088	.	MODIFIER	intergenic_region	.	.	.	.	.	.	.	.	.	.	.	.	.	.	.
5	121391742	Sniffles2.DEL.5966M4	N	<DEL:-119>	DEL	DEL	-119	47.075	167.318	888	883	5	0.00563	novel	0.614	0.386	common	0.637	0.656	0.387	0.631	0.754	0.616	0.635	0.657	0.392	0.635	0.754	0.403	0.854	0.415	0.24	1	0.404	0.854	0.417	0.31	1	0.62	0.935	0.946	0.921	0.94	0.61	0.613	0.958	confident	GRCh38_AllHomopolymers_gt6bp_imperfectgt10bp_slop5;GRCh38_AllTandemRepeatsandHomopolymers_slop5;GRCh38_allTandemRepeats;GRCh38_SimpleRepeat_homopolymer_7to11_slop5;GRCh38_SimpleRepeat_homopolymer_4to6_slop5;GRCh38_AllTandemRepeats_lt51bp_slop5;GRCh38_SimpleRepeat_quadTR_20to50_slop5;GRCh38_SimpleRepeat_imperfecthomopolgt10_slop5;GRCh38_allOtherDifficultregions;GRCh38_gnomAD_InbreedingCoeff_slop1bp_merge1000bp;GRCh38_alldifficultregions;GRCh38_notinalldifficultregions	ENSG00000279860-RPL23AP44	ENSG00000279860-ENSG00000244088	intergenic_region	ENSG00000279860-ENSG00000244088	.	MODIFIER	intergenic_region	.	.	.	.	.	.	.	.	.	.	.	.	.	.	.
5	121408966	Sniffles2.INS.596EM4	N	<INS:166>	INS	INS	166	87.182	239.592	888	868	20	0.0225	novel	0.0236	0.0236	low_frequency	0.0871	0	0	0	0	0.0242	0.0897	0	0	0	0	0.696	1	1	1	1	1	1	1	1	1	0.018	0.966	0.5	0.5	0.703	0.00127	0.00196	0.568	difficult	GRCh38_AllTandemRepeatsandHomopolymers_slop5;GRCh38_AllTandemRepeats_gt100bp_slop5;GRCh38_allTandemRepeats;GRCh38_SimpleRepeat_homopolymer_4to6_slop5;GRCh38_AllTandemRepeats_201to10000bp_slop5;GRCh38_alldifficultregions	ENSG00000279860-RPL23AP44	ENSG00000279860-ENSG00000244088	intergenic_region	ENSG00000279860-ENSG00000244088	.	MODIFIER	intergenic_region	.	.	.	.	.	.	.	.	.	.	.	.	.	.	.
5	121450258	Sniffles2.DEL.5974M4	N	<DEL:-889>	DEL	DEL	-889	138.306	389.13	888	869	19	0.0214	known	0.00169	0.00169	rare	0	0	0	0	0.00877	0.00173	0	0	0	0	0.00904	1	1	1	1	1	1	1	1	1	1	0.000563	0.995	0	0	0.376	0.000107	0.00032	0.313	confident	GRCh38_AllHomopolymers_gt6bp_imperfectgt10bp_slop5;GRCh38_AllTandemRepeatsandHomopolymers_slop5;GRCh38_SimpleRepeat_homopolymer_7to11_slop5;GRCh38_SimpleRepeat_homopolymer_4to6_slop5;GRCh38_alldifficultregions;GRCh38_notinalldifficultregions	ENSG00000279860-RPL23AP44	ENSG00000279860-ENSG00000244088	intergenic_region	ENSG00000279860-ENSG00000244088	.	MODIFIER	intergenic_region	.	.	.	.	.	.	.	.	.	.	.	.	.	.	.
5	121456822	Sniffles2.INS.5970M4	N	<INS:68>	INS	INS	68	117.72	517.463	888	863	25	0.0282	novel	0.00169	0.00169	rare	0.00208	0.00694	0	0	0	0.00174	0.00216	0.00704	0	0	0	1	1	1	1	1	1	1	1	1	1	0.00113	0.994	0	0	0.302	3.18e-05	0.000567	0.0973	difficult	GRCh38_AllTandemRepeats_51to200bp_slop5;GRCh38_AllTandemRepeatsandHomopolymers_slop5;GRCh38_AllTandemRepeats_gt100bp_slop5;GRCh38_allTandemRepeats;GRCh38_alldifficultregions	ENSG00000279860-RPL23AP44	ENSG00000279860-ENSG00000244088	intergenic_region	ENSG00000279860-ENSG00000244088	.	MODIFIER	intergenic_region	.	.	.	.	.	.	.	.	.	.	.	.	.	.	.
5	121599717	Sniffles2.INS.5988M4	N	<INS:142>	INS	INS	142	211.815	271.53	888	868	20	0.0225	novel	0.00225	0.00225	rare	0.0083	0	0	0	0	0.0023	0.00851	0	0	0	0	1	1	1	1	1	1	1	1	1	1	0.00225	0.993	0.25	0.25	0.579	0.000127	0.000227	0.423	difficult	GRCh38_gclt25orgt65_slop50;GRCh38_AllTandemRepeats_51to200bp_slop5;GRCh38_AllTandemRepeatsandHomopolymers_slop5;GRCh38_SimpleRepeat_diTR_11to50_slop5;GRCh38_AllTandemRepeats_gt100bp_slop5;GRCh38_allTandemRepeats;GRCh38_alldifficultregions	RPL23AP44-ENSG00000213661	ENSG00000244088-ENSG00000213661	intergenic_region	ENSG00000244088-ENSG00000213661	.	MODIFIER	intergenic_region	.	.	.	.	.	.	.	.	.	.	.	.	.	.	.
5	121617245	Sniffles2.INS.5989M4	N	<INS:121>	INS	INS	121	33.285	192.491	888	866	22	0.0248	novel	0.123	0.123	common	0.114	0.243	0.167	0.0213	0.0906	0.126	0.118	0.245	0.169	0.0217	0.0945	0.00523	0.26	0.023	1	0.0337	0.00668	0.263	0.0243	1	0.0388	0.117	0.925	0.775	0.775	0.839	0.0323	0.0378	0.767	confident	GRCh38_notinalldifficultregions	ENSG00000213661;ENSG00000213661-ENSG00000249600	ENSG00000213661;ENSG00000213661-ENSG00000249600	transcript;intergenic_region	ENST00000466718.1;ENSG00000213661-ENSG00000249600	processed_pseudogene;.	MODIFIER;MODIFIER	downstream_gene_variant;intergenic_region	.	.	.	.	.	.	.	.	.	.	.	.	.	.	.
5	121636203	Sniffles2.INS.598BM4	N	<INS:57>	INS	INS	57	129.245	415.438	888	864	24	0.027	novel	0.00282	0.00282	rare	0.00208	0	0.00298	0.0061	0.00292	0.00289	0.00215	0	0.00301	0.00629	0.00296	1	1	1	1	1	1	1	1	1	1	0.000563	0.993	0	0	0.292	0.000371	0.002	0.233	confident	GRCh38_SimpleRepeat_homopolymer_4to6_slop5;GRCh38_notinalldifficultregions	ENSG00000213661-ENSG00000249600	ENSG00000213661-ENSG00000249600	intergenic_region	ENSG00000213661-ENSG00000249600	.	MODIFIER	intergenic_region	.	.	.	.	.	.	.	.	.	.	.	.	.	.	.
5	121647832	Sniffles2.INV.5998M4	N	<INV:113>	INV	OTHER	113	134.235	327.098	888	871	17	0.0191	novel	0.00113	0.00113	rare	0.00415	0	0	0	0	0.00115	0.00422	0	0	0	0	1	1	1	1	1	1	1	1	1	1	0	0.998	0	0	0.164	1.84e-05	5.69e-05	0.267	confident	GRCh38_lowmappabilityall;GRCh38_nonunique_l100_m2_e1;GRCh38_alllowmapandsegdupregions;GRCh38_alldifficultregions;GRCh38_notinalldifficultregions	ENSG00000213661-ENSG00000249600	ENSG00000213661-ENSG00000249600	intergenic_region	ENSG00000213661-ENSG00000249600	.	MODIFIER	intergenic_region	.	.	.	.	.	.	.	.	.	.	.	.	.	.	.
5	121677262	Sniffles2.DEL.5995M4	N	<DEL:-2503>	DEL	DEL	-2503	0	0	888	865	23	0.0259	known	0.00113	0.00113	rare	0	0.00694	0	0	0	0.00116	0	0.00709	0	0	0	1	1	1	1	1	1	1	1	1	1	0	0.998	0	0	0.0478	0.000115	0.000376	0.373	confident	GRCh38_AllHomopolymers_gt6bp_imperfectgt10bp_slop5;GRCh38_AllTandemRepeatsandHomopolymers_slop5;GRCh38_SimpleRepeat_diTR_11to50_slop5;GRCh38_allTandemRepeats;GRCh38_SimpleRepeat_homopolymer_7to11_slop5;GRCh38_SimpleRepeat_homopolymer_4to6_slop5;GRCh38_AllTandemRepeats_lt51bp_slop5;GRCh38_SimpleRepeat_imperfecthomopolgt10_slop5;GRCh38_lowmappabilityall;GRCh38_nonunique_l100_m2_e1;GRCh38_alllowmapandsegdupregions;GRCh38_alldifficultregions;GRCh38_notinalldifficultregions	ENSG00000249600-FTMT	ENSG00000249600-ENSG00000181867	intergenic_region	ENSG00000249600-ENSG00000181867	.	MODIFIER	intergenic_region	.	.	.	.	.	.	.	.	.	.	.	.	.	.	.
5	121705368	Sniffles2.DEL.59A2M4	N	<DEL:-87>	DEL	DEL	-87	81.784	195.681	888	879	9	0.0101	novel	0.258	0.258	common	0.162	0.26	0.253	0.399	0.26	0.26	0.166	0.262	0.253	0.402	0.262	0.154	0.0815	0.546	0.334	1	0.154	0.0827	0.546	0.33	1	0.258	0.909	0.872	0.872	0.865	0.385	0.383	0.925	difficult	GRCh38_AllTandemRepeatsandHomopolymers_slop5;GRCh38_SimpleRepeat_diTR_11to50_slop5;GRCh38_AllTandemRepeats_gt100bp_slop5;GRCh38_allTandemRepeats;GRCh38_AllTandemRepeats_201to10000bp_slop5;GRCh38_SimpleRepeat_quadTR_20to50_slop5;GRCh38_alldifficultregions	ENSG00000249600-FTMT	ENSG00000249600-ENSG00000181867	intergenic_region	ENSG00000249600-ENSG00000181867	.	MODIFIER	intergenic_region	.	.	.	.	.	.	.	.	.	.	.	.	.	.	.
5	121705478	Sniffles2.INS.59A0M4	N	<INS:62>	INS	INS	62	36.505	161.574	888	868	20	0.0225	novel	0.0805	0.0805	common	0.0768	0.0868	0.113	0.00915	0.117	0.0812	0.0763	0.0887	0.114	0.00955	0.116	0.636	1	0.698	1	1	0.63	1	0.699	1	1	0.0755	0.898	0.591	0.591	0.725	0.0106	0.0122	0.657	difficult	GRCh38_AllTandemRepeatsandHomopolymers_slop5;GRCh38_SimpleRepeat_diTR_11to50_slop5;GRCh38_AllTandemRepeats_gt100bp_slop5;GRCh38_allTandemRepeats;GRCh38_AllTandemRepeats_201to10000bp_slop5;GRCh38_alldifficultregions	ENSG00000249600-FTMT	ENSG00000249600-ENSG00000181867	intergenic_region	ENSG00000249600-ENSG00000181867	.	MODIFIER	intergenic_region	.	.	.	.	.	.	.	.	.	.	.	.	.	.	.
5	121723537	Sniffles2.DEL.59A3M4	N	<DEL:-779>	DEL	DEL	-779	152.583	32.499	888	888	0	0	known	0.876	0.124	common	0.894	0.906	0.81	0.963	0.807	0.876	0.894	0.906	0.81	0.963	0.807	0.00171	0.352	0.62	1	0.217	0.00171	0.352	0.62	1	0.217	0.887	0.961	0.97	0.861	0.866	0.965	0.964	0.82	confident	GRCh38_AllHomopolymers_gt6bp_imperfectgt10bp_slop5;GRCh38_AllTandemRepeatsandHomopolymers_slop5;GRCh38_SimpleRepeat_homopolymer_7to11_slop5;GRCh38_SimpleRepeat_homopolymer_4to6_slop5;GRCh38_SimpleRepeat_imperfecthomopolgt10_slop5;GRCh38_lowmappabilityall;GRCh38_nonunique_l100_m2_e1;GRCh38_alllowmapandsegdupregions;GRCh38_alldifficultregions;GRCh38_notinalldifficultregions	ENSG00000249600-FTMT	ENSG00000249600-ENSG00000181867	intergenic_region	ENSG00000249600-ENSG00000181867	.	MODIFIER	intergenic_region	.	.	.	.	.	.	.	.	.	.	.	.	.	.	.
5	121739176	Sniffles2.DEL.59A6M4	N	<DEL:-4642>	DEL	DEL	-4642	0	0	888	867	21	0.0236	known	0.00225	0.00225	rare	0	0	0	0	0.0117	0.00231	0	0	0	0	0.0121	1	1	1	1	0.0176	1	1	1	1	0.0182	0	0.997	0	0	0.113	0.000253	0.000808	0.34	confident	GRCh38_gclt25orgt65_slop50;GRCh38_AllHomopolymers_gt6bp_imperfectgt10bp_slop5;GRCh38_AllTandemRepeatsandHomopolymers_slop5;GRCh38_SimpleRepeat_diTR_11to50_slop5;GRCh38_allTandemRepeats;GRCh38_SimpleRepeat_homopolymer_7to11_slop5;GRCh38_SimpleRepeat_homopolymer_4to6_slop5;GRCh38_AllTandemRepeats_lt51bp_slop5;GRCh38_SimpleRepeat_imperfecthomopolgt20_slop5;GRCh38_SimpleRepeat_imperfecthomopolgt10_slop5;GRCh38_alldifficultregions;GRCh38_notinalldifficultregions	ENSG00000249600-FTMT	ENSG00000249600-ENSG00000181867	intergenic_region	ENSG00000249600-ENSG00000181867	.	MODIFIER	intergenic_region	.	.	.	.	.	.	.	.	.	.	.	.	Open chromatin	.	.
5	121759330	Sniffles2.DEL.59A9M4	N	<DEL:-88>	DEL	DEL	-88	37.862	182.747	888	870	18	0.0203	known	0.198	0.198	common	0.469	0.122	0.116	0.0488	0.102	0.202	0.473	0.124	0.118	0.051	0.105	0.606	0.00746	0.702	1	0.389	0.698	0.00832	0.703	1	0.394	0.2	0.964	0.934	0.934	0.925	0.0459	0.0483	0.924	confident	GRCh38_SimpleRepeat_homopolymer_4to6_slop5;GRCh38_notinalldifficultregions	ENSG00000249600-FTMT	ENSG00000249600-ENSG00000181867	intergenic_region	ENSG00000249600-ENSG00000181867	.	MODIFIER	intergenic_region	.	.	.	.	.	.	.	.	.	.	.	.	.	.	.
5	121767934	Sniffles2.INV.59ACM4	N	<INV:118>	INV	OTHER	118	115.347	402.805	888	864	24	0.027	novel	0.00113	0.00113	rare	0	0.00347	0	0.00305	0	0.00116	0	0.00355	0	0.00312	0	1	1	1	1	1	1	1	1	1	1	0	0.998	0	0	0.161	0.000115	0.000214	0.334	confident	GRCh38_SimpleRepeat_homopolymer_4to6_slop5;GRCh38_notinalldifficultregions	ENSG00000249600-FTMT	ENSG00000249600-ENSG00000181867	intergenic_region	ENSG00000249600-ENSG00000181867	.	MODIFIER	intergenic_region	.	.	.	.	.	.	.	.	.	.	.	.	.	.	.
5	121796908	Sniffles2.DEL.59ABM4	N	<DEL:-3350>	DEL	DEL	-3350	20.587	6.421	888	862	26	0.0293	known	0.0287	0.0287	low_frequency	0	0.125	0.00893	0.0335	0.00292	0.0296	0	0.126	0.00926	0.0346	0.00307	1	0.129	0.00895	0.00892	1	1	0.128	0.00929	0.00948	1	0.0287	0.991	0.875	0.875	0.813	0.034	0.0312	0.824	confident	GRCh38_gclt25orgt65_slop50;GRCh38_AllHomopolymers_gt6bp_imperfectgt10bp_slop5;GRCh38_AllTandemRepeatsandHomopolymers_slop5;GRCh38_SimpleRepeat_diTR_11to50_slop5;GRCh38_allTandemRepeats;GRCh38_SimpleRepeat_homopolymer_7to11_slop5;GRCh38_SimpleRepeat_homopolymer_4to6_slop5;GRCh38_AllTandemRepeats_lt51bp_slop5;GRCh38_SimpleRepeat_imperfecthomopolgt10_slop5;GRCh38_lowmappabilityall;GRCh38_nonunique_l100_m2_e1;GRCh38_alllowmapandsegdupregions;GRCh38_alldifficultregions;GRCh38_notinalldifficultregions	ENSG00000249600-FTMT	ENSG00000249600-ENSG00000181867	intergenic_region	ENSG00000249600-ENSG00000181867	.	MODIFIER	intergenic_region	.	.	.	.	.	.	.	.	.	.	.	.	Enhancer	.	.
5	121845318	Sniffles2.INS.59B5M4	N	<INS:6080>	INS	INS	6080	4.95	9.192	888	865	23	0.0259	novel	0.00113	0.00113	rare	0.00415	0	0	0	0	0.00116	0.00429	0	0	0	0	1	1	1	1	1	1	1	1	1	1	0	0.998	0	0	0.15	4.1e-06	5.26e-05	0.105	difficult	GRCh38_AllTandemRepeats_51to200bp_slop5;GRCh38_AllTandemRepeatsandHomopolymers_slop5;GRCh38_AllTandemRepeats_gt100bp_slop5;GRCh38_allTandemRepeats;GRCh38_alldifficultregions	ENSG00000249600-FTMT	ENSG00000249600-ENSG00000181867	intergenic_region	ENSG00000249600-ENSG00000181867	.	MODIFIER	intergenic_region	.	.	.	.	.	.	.	.	.	.	.	.	.	.	.
5	121872814	Sniffles2.INV.59BFM4	N	<INV:87>	INV	OTHER	87	102.727	340.14	888	858	30	0.0338	novel	0.00113	0.00113	rare	0	0	0	0.00305	0.00292	0.00117	0	0	0	0.00314	0.00303	1	1	1	1	1	1	1	1	1	1	0	0.998	0	0	0.0813	0.000394	0.000709	0.312	confident	GRCh38_AllHomopolymers_gt6bp_imperfectgt10bp_slop5;GRCh38_AllTandemRepeatsandHomopolymers_slop5;GRCh38_SimpleRepeat_homopolymer_7to11_slop5;GRCh38_SimpleRepeat_homopolymer_4to6_slop5;GRCh38_alldifficultregions;GRCh38_notinalldifficultregions	FTMT-SRFBP1	ENSG00000181867-ENSG00000151304	intergenic_region	ENSG00000181867-ENSG00000151304	.	MODIFIER	intergenic_region	.	.	.	.	.	.	.	.	.	.	.	.	.	.	.
5	121917582	Sniffles2.DEL.59C8M4	N	<DEL:-8978>	DEL	DEL	-8978	0.378	0.378	888	861	27	0.0304	known	0.00451	0.00451	rare	0	0	0.00298	0	0.0205	0.00465	0	0	0.00307	0	0.0212	1	1	1	1	0.0607	1	1	1	1	0.0629	0.00338	0.994	0.571	0.571	0.525	0.000376	0.000919	0.38	confident	GRCh38_gclt25orgt65_slop50;GRCh38_AllHomopolymers_gt6bp_imperfectgt10bp_slop5;GRCh38_AllTandemRepeats_51to200bp_slop5;GRCh38_AllTandemRepeatsandHomopolymers_slop5;GRCh38_AllTandemRepeats_gt100bp_slop5;GRCh38_allTandemRepeats;GRCh38_SimpleRepeat_homopolymer_7to11_slop5;GRCh38_SimpleRepeat_homopolymer_4to6_slop5;GRCh38_AllTandemRepeats_lt51bp_slop5;GRCh38_SimpleRepeat_imperfecthomopolgt10_slop5;GRCh38_lowmappabilityall;GRCh38_nonunique_l100_m2_e1;GRCh38_alllowmapandsegdupregions;GRCh38_alldifficultregions;GRCh38_notinalldifficultregions	FTMT-SRFBP1	ENSG00000181867-ENSG00000151304	intergenic_region	ENSG00000181867-ENSG00000151304	.	MODIFIER	intergenic_region	.	.	.	.	.	.	.	Height	7e-34	0.009	.	36224396	.	.	.
5	121924386	Sniffles2.DEL.59C9M4	N	<DEL:-75>	DEL	DEL	-75	35.925	113.654	888	885	3	0.00338	novel	0.842	0.158	common	0.807	0.799	0.94	0.805	0.868	0.844	0.807	0.799	0.94	0.814	0.868	0.3	0.0371	1	1	0.0476	0.3	0.0371	1	1	0.0476	0.855	0.892	0.894	0.738	0.844	0.782	0.785	0.953	difficult	GRCh38_AllTandemRepeats_51to200bp_slop5;GRCh38_AllTandemRepeatsandHomopolymers_slop5;GRCh38_AllTandemRepeats_gt100bp_slop5;GRCh38_allTandemRepeats;GRCh38_lowmappabilityall;GRCh38_nonunique_l100_m2_e1;GRCh38_alllowmapandsegdupregions;GRCh38_alldifficultregions	FTMT-SRFBP1	ENSG00000181867-ENSG00000151304	intergenic_region	ENSG00000181867-ENSG00000151304	.	MODIFIER	intergenic_region	.	.	.	.	.	.	.	.	.	.	.	.	.	.	.
5	121942266	Sniffles2.INV.59CDM4	N	<INV:134>	INV	OTHER	134	195.346	337.369	888	866	22	0.0248	novel	0.00113	0.00113	rare	0.00208	0	0.00298	0	0	0.00116	0.00213	0	0.00301	0	0	1	1	1	1	1	1	1	1	1	1	0.000563	0.997	0	0	0.376	6.76e-05	0.000178	0.415	confident	GRCh38_SimpleRepeat_homopolymer_4to6_slop5;GRCh38_notinalldifficultregions	FTMT-SRFBP1	ENSG00000181867-ENSG00000151304	intergenic_region	ENSG00000181867-ENSG00000151304	.	MODIFIER	intergenic_region	.	.	.	.	.	.	.	.	.	.	.	.	.	.	.
5	121953943	Sniffles2.INS.59C7M4	N	<INS:304>	INS	INS	304	152.279	247.2	888	858	30	0.0338	novel	0.0135	0.0135	low_frequency	0.0436	0.00694	0	0.00305	0	0.014	0.0447	0.00725	0	0.00318	0	0.366	1	1	1	1	0.373	1	1	1	1	0.0135	0.989	0.739	0.739	0.851	0.00189	0.00211	0.655	confident	GRCh38_notinalldifficultregions	FTMT-SRFBP1	ENSG00000181867-ENSG00000151304	intergenic_region	ENSG00000181867-ENSG00000151304	.	MODIFIER	intergenic_region	.	.	.	.	.	.	.	.	.	.	.	.	.	.	.
5	121959014	Sniffles2.DEL.59CCM4	N	<DEL:-62>	DEL	DEL	-62	122.056	294.848	888	870	18	0.0203	novel	0.0434	0.0434	low_frequency	0.11	0.0208	0.0238	0	0.0292	0.0442	0.113	0.0214	0.0241	0	0.0298	0.503	1	1	1	1	0.509	1	1	1	1	0.0389	0.975	0.795	0.795	0.849	0.00395	0.00405	0.858	confident	GRCh38_SimpleRepeat_homopolymer_4to6_slop5;GRCh38_lowmappabilityall;GRCh38_nonunique_l100_m2_e1;GRCh38_nonunique_l250_m0_e0;GRCh38_alllowmapandsegdupregions;GRCh38_alldifficultregions;GRCh38_notinalldifficultregions	SRFBP1;FTMT-SRFBP1	ENSG00000151304;ENSG00000181867-ENSG00000151304	transcript;intergenic_region	ENST00000339397.5;ENSG00000181867-ENSG00000151304	protein_coding;.	MODIFIER;MODIFIER	upstream_gene_variant;intergenic_region	.	.	.	.	.	.	.	.	.	.	.	.	.	.	.
5	121961747	Sniffles2.INS.59C6M4	N	<INS:79>	INS	INS	79	66.163	130.539	888	867	21	0.0236	novel	0.0963	0.0963	common	0.183	0.135	0.0595	0.0274	0.0439	0.0986	0.189	0.137	0.0606	0.0278	0.0454	1	0.14	0.452	0.107	1	1	0.143	0.458	0.108	1	0.0952	0.898	0.673	0.673	0.766	0.0393	0.0414	0.869	difficult	GRCh38_AllTandemRepeatsandHomopolymers_slop5;GRCh38_SimpleRepeat_diTR_11to50_slop5;GRCh38_allTandemRepeats;GRCh38_AllTandemRepeats_lt51bp_slop5;GRCh38_alldifficultregions	SRFBP1;FTMT-SRFBP1	ENSG00000151304;ENSG00000181867-ENSG00000151304	transcript;intergenic_region	ENST00000339397.5;ENSG00000181867-ENSG00000151304	protein_coding;.	MODIFIER;MODIFIER	upstream_gene_variant;intergenic_region	.	.	.	.	.	.	.	.	.	.	.	.	Promoter	.	.
5	122006698	Sniffles2.DEL.59D5M4	N	<DEL:-854>	DEL	DEL	-854	244.234	190.305	888	868	20	0.0225	known	0.00619	0.00619	low_frequency	0.0228	0	0	0	0	0.00634	0.0232	0	0	0	0	1	1	1	1	1	1	1	1	1	1	0.00676	0.997	0.909	0.909	0.892	0.000477	0.000552	0.821	confident	GRCh38_gclt25orgt65_slop50;GRCh38_SimpleRepeat_homopolymer_4to6_slop5;GRCh38_alldifficultregions;GRCh38_notinalldifficultregions	SRFBP1	ENSG00000151304	transcript	ENST00000339397.5	protein_coding	MODIFIER	intron_variant	SRFBP1	ENSG00000151304	transcript	ENST00000339397.5	protein_coding	MODIFIER	intron_variant	.	.	.	.	.	.	.	.
5	122061097	Sniffles2.DEL.59DAM4	N	<DEL:-50>	DEL	DEL	-50	123.133	257.51	888	872	16	0.018	novel	0.0124	0.0124	low_frequency	0.00208	0.0174	0.0208	0	0.0263	0.0126	0.00211	0.0177	0.0212	0	0.0268	1	0.0347	0.0618	1	1	1	0.0354	0.0629	1	1	0.0107	0.98	0.5	0.5	0.738	0.00127	0.00148	0.769	confident	GRCh38_notinalldifficultregions	LOX;SRFBP1	ENSG00000113083;ENSG00000151304	transcript;gene_variant	ENST00000231004.5;ENSG00000151304	protein_coding;.	MODIFIER;MODIFIER	downstream_gene_variant;intragenic_variant	.	.	.	.	.	.	.	.	.	.	.	.	.	.	.
5	122106712	Sniffles2.DEL.59EBM4	N	<DEL:-175>	DEL	DEL	-175	162.814	161.823	888	858	30	0.0338	novel	0.0265	0.0265	low_frequency	0.0892	0.0139	0	0	0	0.0268	0.0909	0.0144	0	0	0	0.413	1	1	1	1	0.411	1	1	1	1	0.0236	0.968	0.636	0.636	0.712	0.00279	0.00351	0.665	difficult	GRCh38_gclt25orgt65_slop50;GRCh38_SimpleRepeat_homopolymer_4to6_slop5;GRCh38_alldifficultregions	LOX-ENSG00000247311	ENSG00000113083-ENSG00000247311	intergenic_region	ENSG00000113083-ENSG00000247311	.	MODIFIER	intergenic_region	.	.	.	.	.	.	.	.	.	.	.	.	.	.	.
5	122137061	Sniffles2.INS.59E9M4	N	<INS:121>	INS	INS	121	113.457	491.147	888	868	20	0.0225	novel	0.00225	0.00225	rare	0.00622	0	0.00298	0	0	0.0023	0.00638	0	0.00303	0	0	1	1	1	1	1	1	1	1	1	1	0	0.995	0	0	0.197	3.38e-05	0.000132	0.23	confident	GRCh38_notinalldifficultregions	ZNF474;ENSG00000247311;ENSG00000250803	ENSG00000164185;ENSG00000247311;ENSG00000250803	transcript;gene_variant;gene_variant	ENST00000296600.5;ENSG00000247311;ENSG00000250803	protein_coding;.;.	MODIFIER;MODIFIER;MODIFIER	intron_variant;intragenic_variant;intragenic_variant	ZNF474	ENSG00000164185	transcript	ENST00000296600.5	protein_coding	MODIFIER	intron_variant	.	.	.	.	.	.	.	.
5	122240421	Sniffles2.DEL.59F9M4	N	<DEL:-4693>	DEL	DEL	-4693	63.422	14.055	888	874	14	0.0158	known	0.365	0.365	common	0.656	0.226	0.211	0.241	0.345	0.37	0.659	0.229	0.21	0.25	0.351	0.0653	0.0932	0.354	1	0.128	0.0836	0.0965	0.354	0.833	0.175	0.357	0.845	0.796	0.796	0.778	0.252	0.26	0.889	confident	GRCh38_gclt25orgt65_slop50;GRCh38_AllHomopolymers_gt6bp_imperfectgt10bp_slop5;GRCh38_AllTandemRepeats_51to200bp_slop5;GRCh38_AllTandemRepeatsandHomopolymers_slop5;GRCh38_SimpleRepeat_homopolymer_gt11_slop5;GRCh38_allTandemRepeats;GRCh38_SimpleRepeat_homopolymer_7to11_slop5;GRCh38_SimpleRepeat_homopolymer_4to6_slop5;GRCh38_SimpleRepeat_imperfecthomopolgt20_slop5;GRCh38_SimpleRepeat_imperfecthomopolgt10_slop5;GRCh38_lowmappabilityall;GRCh38_nonunique_l100_m2_e1;GRCh38_nonunique_l250_m0_e0;GRCh38_allOtherDifficultregions;GRCh38_L1H_gt500;GRCh38_alllowmapandsegdupregions;GRCh38_alldifficultregions;GRCh38_notinalldifficultregions	ENSG00000250803-ENSG00000272139	ENSG00000250803-ENSG00000272139	intergenic_region	ENSG00000250803-ENSG00000272139	.	MODIFIER	intergenic_region	.	.	.	.	.	.	.	.	.	.	.	.	.	.	.
5	122272042	Sniffles2.DEL.59FAM4	N	<DEL:-7541>	DEL	DEL	-7541	0	0	888	864	24	0.027	known	0.00113	0.00113	rare	0	0	0	0	0.00585	0.00116	0	0	0	0	0.00606	1	1	1	1	1	1	1	1	1	1	0	0.998	0	0	0.0886	6.56e-05	0.000361	0.216	confident	GRCh38_gclt25orgt65_slop50;GRCh38_AllHomopolymers_gt6bp_imperfectgt10bp_slop5;GRCh38_AllTandemRepeatsandHomopolymers_slop5;GRCh38_SimpleRepeat_homopolymer_gt11_slop5;GRCh38_SimpleRepeat_diTR_11to50_slop5;GRCh38_allTandemRepeats;GRCh38_SimpleRepeat_homopolymer_7to11_slop5;GRCh38_SimpleRepeat_homopolymer_4to6_slop5;GRCh38_AllTandemRepeats_lt51bp_slop5;GRCh38_SimpleRepeat_imperfecthomopolgt10_slop5;GRCh38_lowmappabilityall;GRCh38_nonunique_l100_m2_e1;GRCh38_alllowmapandsegdupregions;GRCh38_alldifficultregions;GRCh38_notinalldifficultregions	ENSG00000250803-ENSG00000272139	ENSG00000250803-ENSG00000272139	intergenic_region	ENSG00000250803-ENSG00000272139	.	MODIFIER	intergenic_region	.	.	.	.	.	.	.	.	.	.	.	.	.	.	.
5	122426704	Sniffles2.INS.5A0CM4	N	<INS:143>	INS	INS	143	136.188	337.158	888	865	23	0.0259	novel	0.00225	0.00225	rare	0.00208	0	0.00893	0	0	0.00231	0.00215	0	0.00909	0	0	1	1	1	1	1	1	1	1	1	1	0.000563	0.994	0	0	0.291	3.89e-05	0.000175	0.226	difficult	GRCh38_AllTandemRepeats_51to200bp_slop5;GRCh38_AllTandemRepeatsandHomopolymers_slop5;GRCh38_AllTandemRepeats_gt100bp_slop5;GRCh38_allTandemRepeats;GRCh38_alldifficultregions	SNCAIP	ENSG00000064692	transcript	ENST00000261367.11	protein_coding	MODIFIER	intron_variant	SNCAIP	ENSG00000064692	transcript	ENST00000261367.11	protein_coding	MODIFIER	intron_variant	.	.	.	.	.	.	.	.
5	122478884	Sniffles2.INV.5A13M4	N	<INV:108>	INV	OTHER	108	87.658	389.25	888	877	11	0.0124	novel	0.00169	0.00169	rare	0.00208	0.00347	0	0.00305	0	0.00171	0.0021	0.00352	0	0.00305	0	1	1	1	1	1	1	1	1	1	1	0	0.997	0	0	0.182	9.83e-05	0.000322	0.244	confident	GRCh38_SimpleRepeat_homopolymer_4to6_slop5;GRCh38_notinalldifficultregions	MGC32805	ENSG00000250328	transcript	ENST00000510972.5	pseudogene	MODIFIER	intron_variant	.	.	.	.	.	.	.	.	.	.	.	.	.	.	.
5	122498627	Sniffles2.DEL.5A1BM4	N	<DEL:-71>	DEL	DEL	-71	45.281	302.605	888	873	15	0.0169	novel	0.217	0.217	common	0.141	0.226	0.232	0.235	0.284	0.219	0.139	0.227	0.234	0.236	0.294	0.105	1	0.667	0.195	0.131	0.18	1	0.669	0.198	0.188	0.209	0.849	0.733	0.733	0.699	0.277	0.278	0.863	difficult	GRCh38_AllTandemRepeats_51to200bp_slop5;GRCh38_AllTandemRepeatsandHomopolymers_slop5;GRCh38_AllTandemRepeats_gt100bp_slop5;GRCh38_allTandemRepeats;GRCh38_alldifficultregions	MGC32805-LINC02201	ENSG00000250328-ENSG00000251538	intergenic_region	ENSG00000250328-ENSG00000251538	.	MODIFIER	intergenic_region	.	.	.	.	.	.	.	.	.	.	.	.	Enhancer;CTCF Binding Site	.	.
5	122538661	Sniffles2.INS.5A1AM4	N	<INS:58>	INS	INS	58	91.472	499.43	888	867	21	0.0236	novel	0.00113	0.00113	rare	0	0.00347	0	0	0.00292	0.00115	0	0.00357	0	0	0.00307	1	1	1	1	1	1	1	1	1	1	0.000563	0.997	0	0	0.249	0.000259	0.000506	0.311	confident	GRCh38_notinalldifficultregions	MGC32805-LINC02201	ENSG00000250328-ENSG00000251538	intergenic_region	ENSG00000250328-ENSG00000251538	.	MODIFIER	intergenic_region	.	.	.	.	.	.	.	.	.	.	.	.	.	.	.
5	122588574	Sniffles2.DEL.5A20M4	N	<DEL:-3163>	DEL	DEL	-3163	0.886	2.55	888	865	23	0.0259	known	0.00451	0.00451	rare	0	0.0104	0	0.00915	0.00585	0.00462	0	0.0106	0	0.00943	0.0061	1	1	1	1	1	1	1	1	1	1	0.0045	0.986	0.25	0.25	0.555	0.00511	0.0072	0.474	confident	GRCh38_gclt25orgt65_slop50;GRCh38_AllHomopolymers_gt6bp_imperfectgt10bp_slop5;GRCh38_AllTandemRepeatsandHomopolymers_slop5;GRCh38_SimpleRepeat_homopolymer_7to11_slop5;GRCh38_SimpleRepeat_homopolymer_4to6_slop5;GRCh38_SimpleRepeat_imperfecthomopolgt10_slop5;GRCh38_lowmappabilityall;GRCh38_nonunique_l100_m2_e1;GRCh38_alllowmapandsegdupregions;GRCh38_alldifficultregions;GRCh38_notinalldifficultregions	MGC32805-LINC02201	ENSG00000250328-ENSG00000251538	intergenic_region	ENSG00000250328-ENSG00000251538	.	MODIFIER	intergenic_region	.	.	.	.	.	.	.	.	.	.	.	.	.	.	.
5	122653336	Sniffles2.DEL.5A30M4	N	<DEL:-79>	DEL	DEL	-79	53.362	293.951	888	868	20	0.0225	known	0.0968	0.0968	common	0.156	0.174	0.0536	0.0366	0.0497	0.0991	0.16	0.177	0.0546	0.037	0.0515	0.622	0.0154	0.382	0.188	0.0528	0.626	0.0163	0.387	0.19	0.0564	0.0861	0.894	0.599	0.599	0.686	0.0303	0.0354	0.73	confident	GRCh38_SimpleRepeat_homopolymer_4to6_slop5;GRCh38_notinalldifficultregions	LINC02201	ENSG00000251538	transcript	ENST00000511194.5	pseudogene	MODIFIER	intron_variant	.	.	.	.	.	.	.	.	.	.	.	.	Enhancer	.	.
5	122693515	Sniffles2.INV.5A32M4	N	<INV:120>	INV	OTHER	120	168.992	431.24	888	863	25	0.0282	novel	0.00113	0.00113	rare	0	0	0	0.00305	0.00292	0.00116	0	0	0	0.00312	0.00298	1	1	1	1	1	1	1	1	1	1	0	0.998	0	0	0.109	0.000162	0.000305	0.497	confident	GRCh38_SimpleRepeat_homopolymer_4to6_slop5;GRCh38_notinalldifficultregions	LINC02201	ENSG00000251538	transcript	ENST00000511194.5	pseudogene	MODIFIER	intron_variant	.	.	.	.	.	.	.	.	.	.	.	.	Enhancer	.	.
5	122734817	Sniffles2.DEL.5A42M4	N	<DEL:-50>	DEL	DEL	-50	64.219	328.557	888	865	23	0.0259	known	0.0174	0.0174	low_frequency	0.0622	0.00347	0	0	0	0.0179	0.0641	0.00355	0	0	0	0.0519	1	1	1	1	0.056	1	1	1	1	0.018	0.985	0.75	0.75	0.825	0.00095	0.00101	0.887	confident	GRCh38_SimpleRepeat_homopolymer_4to6_slop5;GRCh38_notinalldifficultregions	LINC02201;LINC02201-SNX2	ENSG00000251538;ENSG00000251538-ENSG00000205302	transcript;intergenic_region	ENST00000511194.5;ENSG00000251538-ENSG00000205302	pseudogene;.	MODIFIER;MODIFIER	upstream_gene_variant;intergenic_region	.	.	.	.	.	.	.	.	.	.	.	.	.	.	.
5	122768460	Sniffles2.INS.5A3FM4	N	<INS:57>	INS	INS	57	72.07	353.099	888	863	25	0.0282	novel	0.00451	0.00451	rare	0.0166	0	0	0	0	0.00464	0.0172	0	0	0	0	1	1	1	1	1	1	1	1	1	1	0.00225	0.986	0	0	0.391	0.000164	0.000301	0.433	difficult	GRCh38_AllTandemRepeats_51to200bp_slop5;GRCh38_AllTandemRepeatsandHomopolymers_slop5;GRCh38_AllTandemRepeats_gt100bp_slop5;GRCh38_allTandemRepeats;GRCh38_lowmappabilityall;GRCh38_nonunique_l100_m2_e1;GRCh38_alllowmapandsegdupregions;GRCh38_alldifficultregions	LINC02201-SNX2	ENSG00000251538-ENSG00000205302	intergenic_region	ENSG00000251538-ENSG00000205302	.	MODIFIER	intergenic_region	.	.	.	.	.	.	.	.	.	.	.	.	.	.	.
5	122768469	Sniffles2.DEL.5A45M4	N	<DEL:-51>	DEL	DEL	-51	46.693	127.19	888	887	1	0.00113	novel	0.629	0.371	common	0.589	0.622	0.762	0.509	0.675	0.628	0.588	0.622	0.762	0.509	0.675	1.46e-18	0.000751	0.0197	0.0121	0.00169	1.02e-18	0.000751	0.0197	0.0121	0.00169	0.645	0.602	0.607	0.528	0.664	0.435	0.436	0.791	difficult	GRCh38_AllTandemRepeats_51to200bp_slop5;GRCh38_AllTandemRepeatsandHomopolymers_slop5;GRCh38_AllTandemRepeats_gt100bp_slop5;GRCh38_allTandemRepeats;GRCh38_SimpleRepeat_triTR_51to200_slop5;GRCh38_lowmappabilityall;GRCh38_nonunique_l100_m2_e1;GRCh38_alllowmapandsegdupregions;GRCh38_alldifficultregions	LINC02201-SNX2	ENSG00000251538-ENSG00000205302	intergenic_region	ENSG00000251538-ENSG00000205302	.	MODIFIER	intergenic_region	.	.	.	.	.	.	.	.	.	.	.	.	.	.	.
5	122809929	Sniffles2.INV.5A56M4	N	<INV:99>	INV	OTHER	99	161.892	401.022	888	863	25	0.0282	novel	0.00113	0.00113	rare	0.00208	0	0	0	0.00292	0.00116	0.00215	0	0	0	0.00303	1	1	1	1	1	1	1	1	1	1	0	0.998	0	0	0.197	9.22e-06	0.00291	0.118	confident	GRCh38_SimpleRepeat_homopolymer_4to6_slop5;GRCh38_lowmappabilityall;GRCh38_nonunique_l100_m2_e1;GRCh38_alllowmapandsegdupregions;GRCh38_alldifficultregions;GRCh38_notinalldifficultregions	SNX2	ENSG00000205302	gene_variant	ENSG00000205302	.	MODIFIER	intragenic_variant	.	.	.	.	.	.	.	.	.	.	.	.	Enhancer	.	.
5	122833844	Sniffles2.INS.5A52M4	N	<INS:92>	INS	INS	92	140.123	518.056	888	862	26	0.0293	novel	0.00169	0.00169	rare	0.00415	0	0	0.00305	0	0.00174	0.00429	0	0	0.00316	0	0.00208	1	1	1	1	0.00215	1	1	1	1	0.000563	0.997	0	0	0.523	1.74e-05	6.86e-05	0.23	confident	GRCh38_SimpleRepeat_homopolymer_4to6_slop5;GRCh38_notinalldifficultregions	SNX2;ENSG00000260686	ENSG00000205302;ENSG00000260686	transcript;transcript	ENST00000379516.7;ENST00000565823.1	protein_coding;pseudogene	MODIFIER;MODIFIER	3_prime_UTR_variant;non_coding_transcript_exon_variant	SNX2	ENSG00000205302	transcript	ENST00000379516.7	protein_coding	MODIFIER	3_prime_UTR_variant	.	.	.	.	.	.	.	.
5	122938660	Sniffles2.DEL.5A68M4	N	<DEL:-323>	DEL	DEL	-323	108.293	110.894	888	888	0	0	novel	0.863	0.137	common	0.934	0.84	0.985	0.704	0.816	0.863	0.934	0.84	0.985	0.704	0.816	0.275	0.205	1	0.348	0.206	0.275	0.205	1	0.348	0.206	0.865	0.943	0.944	0.837	0.905	0.686	0.69	0.967	difficult	GRCh38_gclt25orgt65_slop50;GRCh38_AllHomopolymers_gt6bp_imperfectgt10bp_slop5;GRCh38_AllTandemRepeats_51to200bp_slop5;GRCh38_AllTandemRepeatsandHomopolymers_slop5;GRCh38_SimpleRepeat_homopolymer_gt11_slop5;GRCh38_SimpleRepeat_homopolymer_gt20_slop5;GRCh38_allTandemRepeats;GRCh38_SimpleRepeat_homopolymer_4to6_slop5;GRCh38_SimpleRepeat_imperfecthomopolgt20_slop5;GRCh38_SimpleRepeat_imperfecthomopolgt10_slop5;GRCh38_lowmappabilityall;GRCh38_nonunique_l100_m2_e1;GRCh38_alllowmapandsegdupregions;GRCh38_alldifficultregions	SNX24	ENSG00000064652	transcript	ENST00000395451.8	protein_coding	MODIFIER	intron_variant	SNX24	ENSG00000064652	transcript	ENST00000395451.8	protein_coding	MODIFIER	intron_variant	.	.	.	.	.	.	.	.
5	123057008	Sniffles2.INV.5A7DM4	N	<INV:124>	INV	OTHER	124	146.519	325.985	888	871	17	0.0191	novel	0.00113	0.00113	rare	0.00415	0	0	0	0	0.00115	0.00422	0	0	0	0	1	1	1	1	1	1	1	1	1	1	0.000563	0.997	0	0	0.778	1.02e-06	3.83e-05	0.0758	confident	GRCh38_AllHomopolymers_gt6bp_imperfectgt10bp_slop5;GRCh38_AllTandemRepeatsandHomopolymers_slop5;GRCh38_SimpleRepeat_homopolymer_4to6_slop5;GRCh38_SimpleRepeat_imperfecthomopolgt10_slop5;GRCh38_alldifficultregions;GRCh38_notinalldifficultregions	PPIC-AS1;PPIC-AS1-RN7SL711P	ENSG00000249996;ENSG00000249996-ENSG00000276047	transcript;intergenic_region	ENST00000506859.1;ENSG00000249996-ENSG00000276047	pseudogene;.	MODIFIER;MODIFIER	downstream_gene_variant;intergenic_region	.	.	.	.	.	.	.	.	.	.	.	.	.	.	.
5	123079724	Sniffles2.INS.5A75M4	N	<INS:61>	INS	INS	61	41.995	87.282	888	862	26	0.0293	novel	0.0721	0.0721	common	0.154	0.0174	0.0625	0.0274	0.0556	0.0737	0.163	0.0176	0.0599	0.0281	0.0572	0.0829	0.0347	0.486	1	0.0814	0.0535	0.0352	0.454	1	0.0859	0.0659	0.946	0.705	0.705	0.791	0.0217	0.0265	0.708	difficult	GRCh38_gclt25orgt65_slop50;GRCh38_SimpleRepeat_homopolymer_4to6_slop5;GRCh38_alldifficultregions	RN7SL711P-ENSG00000223652	ENSG00000276047-ENSG00000223652	intergenic_region	ENSG00000276047-ENSG00000223652	.	MODIFIER	intergenic_region	.	.	.	.	.	.	.	.	.	.	.	.	.	.	.
5	123096137	Sniffles2.INS.5A77M4	N	<INS:180>	INS	INS	180	47.163	52.165	888	887	1	0.00113	novel	0.994	0.006	low_frequency	0.988	0.993	0.994	1	0.997	0.994	0.99	0.993	0.994	1	0.997	1	1	1	1	1	1	1	1	1	1	0.998	0.983	0.983	0	0.414	1	0.999	0.203	confident	GRCh38_notinalldifficultregions	PRDM6	ENSG00000061455	transcript	ENST00000407847.5	protein_coding	MODIFIER	intron_variant	PRDM6	ENSG00000061455	transcript	ENST00000407847.5	protein_coding	MODIFIER	intron_variant	.	.	.	.	.	.	.	.
5	123130129	Sniffles2.INS.5A86M4	N	<INS:240>	INS	INS	240	85.499	132.616	888	874	14	0.0158	novel	0.222	0.222	common	0.108	0.233	0.476	0.146	0.196	0.224	0.11	0.232	0.479	0.149	0.197	0.327	0.159	0.759	0.754	0.469	0.326	0.154	0.755	0.757	0.471	0.226	0.934	0.906	0.906	0.893	0.128	0.125	0.918	difficult	GRCh38_AllTandemRepeatsandHomopolymers_slop5;GRCh38_AllTandemRepeats_gt100bp_slop5;GRCh38_allTandemRepeats;GRCh38_SimpleRepeat_homopolymer_4to6_slop5;GRCh38_AllTandemRepeats_201to10000bp_slop5;GRCh38_alldifficultregions	PRDM6	ENSG00000061455	transcript	ENST00000407847.5	protein_coding	MODIFIER	intron_variant	PRDM6	ENSG00000061455	transcript	ENST00000407847.5	protein_coding	MODIFIER	intron_variant	.	.	.	.	.	.	.	.
5	123130152	Sniffles2.DEL.5A88M4	N	<DEL:-61>	DEL	DEL	-61	76.858	329.893	888	867	21	0.0236	novel	0.00451	0.00451	rare	0.0124	0.00347	0.00298	0	0	0.00461	0.0127	0.0036	0.00309	0	0	1	1	1	1	1	1	1	1	1	1	0.0045	0.993	0.625	0.625	0.76	0.000254	0.000337	0.73	difficult	GRCh38_AllHomopolymers_gt6bp_imperfectgt10bp_slop5;GRCh38_AllTandemRepeatsandHomopolymers_slop5;GRCh38_AllTandemRepeats_gt100bp_slop5;GRCh38_allTandemRepeats;GRCh38_SimpleRepeat_homopolymer_4to6_slop5;GRCh38_SimpleRepeat_imperfecthomopolgt20_slop5;GRCh38_AllTandemRepeats_201to10000bp_slop5;GRCh38_SimpleRepeat_imperfecthomopolgt10_slop5;GRCh38_alldifficultregions	PRDM6	ENSG00000061455	transcript	ENST00000407847.5	protein_coding	MODIFIER	intron_variant	PRDM6	ENSG00000061455	transcript	ENST00000407847.5	protein_coding	MODIFIER	intron_variant	.	.	.	.	.	.	.	.
5	123223454	Sniffles2.INS.5A92M4	N	<INS:63>	INS	INS	63	27.063	147.944	888	875	13	0.0146	novel	0.228	0.228	common	0.21	0.34	0.179	0.235	0.199	0.23	0.214	0.34	0.181	0.235	0.204	0.847	0.457	0.0638	0.0848	0.146	1	0.457	0.0664	0.08	0.152	0.229	0.873	0.807	0.807	0.801	0.245	0.248	0.916	difficult	GRCh38_AllTandemRepeatsandHomopolymers_slop5;GRCh38_SimpleRepeat_diTR_11to50_slop5;GRCh38_allTandemRepeats;GRCh38_AllTandemRepeats_lt51bp_slop5;GRCh38_alldifficultregions	PRDM6-ENSG00000213655	ENSG00000061455-ENSG00000213655	intergenic_region	ENSG00000061455-ENSG00000213655	.	MODIFIER	intergenic_region	.	.	.	.	.	.	.	.	.	.	.	.	.	.	.
5	123236805	Sniffles2.DEL.5A9AM4	N	<DEL:-523>	DEL	DEL	-523	48.099	37.749	888	877	11	0.0124	known	0.31	0.31	common	0.542	0.215	0.0476	0.357	0.275	0.314	0.548	0.218	0.0482	0.359	0.28	0.436	0.0451	0.312	0.497	0.443	0.515	0.0468	0.316	0.498	0.45	0.31	0.964	0.955	0.955	0.961	0.347	0.346	0.97	difficult	GRCh38_SimpleRepeat_homopolymer_4to6_slop5;GRCh38_lowmappabilityall;GRCh38_nonunique_l100_m2_e1;GRCh38_nonunique_l250_m0_e0;GRCh38_alllowmapandsegdupregions;GRCh38_alldifficultregions	ENSG00000213655;ENSG00000213655-CEP120	ENSG00000213655;ENSG00000213655-ENSG00000168944	transcript;intergenic_region	ENST00000513479.1;ENSG00000213655-ENSG00000168944	processed_pseudogene;.	MODIFIER;MODIFIER	downstream_gene_variant;intergenic_region	.	.	.	.	.	.	.	.	.	.	.	.	.	.	.
5	123247104	Sniffles2.INS.5A95M4	N	<INS:326>	INS	INS	326	71.403	70.023	888	873	15	0.0169	known	0.211	0.211	common	0.185	0.316	0.155	0.238	0.187	0.214	0.188	0.318	0.157	0.239	0.192	0.281	0.335	0.0323	0.129	0.0202	0.281	0.338	0.0334	0.13	0.0218	0.213	0.975	0.965	0.965	0.964	0.254	0.254	0.972	confident	GRCh38_notinalldifficultregions	ENSG00000213655-CEP120	ENSG00000213655-ENSG00000168944	intergenic_region	ENSG00000213655-ENSG00000168944	.	MODIFIER	intergenic_region	.	.	.	.	.	.	.	.	.	.	.	.	.	.	.
5	123388014	Sniffles2.DEL.5AB1M4	N	<DEL:-56>	DEL	DEL	-56	28.769	181.202	888	877	11	0.0124	novel	0.46	0.46	common	0.467	0.417	0.503	0.439	0.462	0.464	0.473	0.422	0.512	0.439	0.464	0.156	0.733	0.091	1	0.444	0.118	0.864	0.16	1	0.441	0.457	0.954	0.954	0.954	0.975	0.441	0.434	0.961	confident	GRCh38_AllHomopolymers_gt6bp_imperfectgt10bp_slop5;GRCh38_AllTandemRepeatsandHomopolymers_slop5;GRCh38_allTandemRepeats;GRCh38_SimpleRepeat_homopolymer_7to11_slop5;GRCh38_SimpleRepeat_homopolymer_4to6_slop5;GRCh38_AllTandemRepeats_lt51bp_slop5;GRCh38_alldifficultregions;GRCh38_notinalldifficultregions	CEP120	ENSG00000168944	transcript	ENST00000306467.10	protein_coding	MODIFIER	intron_variant	CEP120	ENSG00000168944	transcript	ENST00000306467.10	protein_coding	MODIFIER	intron_variant	.	.	.	.	.	.	.	.
5	123449179	Sniffles2.INS.5ABEM4	N	<INS:190>	INS	INS	190	148.804	347.74	888	864	24	0.027	known	0.00169	0.00169	rare	0.00622	0	0	0	0	0.00174	0.00652	0	0	0	0	1	1	1	1	1	1	1	1	1	1	0.000563	0.998	0.333	0.333	0.623	0.000111	0.000124	0.825	confident	GRCh38_notinalldifficultregions	CEP120-HMGB3P17	ENSG00000168944-ENSG00000249400	intergenic_region	ENSG00000168944-ENSG00000249400	.	MODIFIER	intergenic_region	.	.	.	.	.	.	.	.	.	.	.	.	.	.	.
5	123472819	Sniffles2.DEL.5AC3M4	N	<DEL:-13502>	DEL	DEL	-13502	2.5	2.5	888	866	22	0.0248	known	0.00225	0.00225	rare	0.00208	0.0104	0	0	0	0.00231	0.00215	0.0106	0	0	0	1	1	1	1	1	1	1	1	1	1	0.00282	0.997	0.75	0.75	0.6	0.000524	0.0013	0.459	confident	GRCh38_gclt25orgt65_slop50;GRCh38_AllHomopolymers_gt6bp_imperfectgt10bp_slop5;GRCh38_AllTandemRepeatsandHomopolymers_slop5;GRCh38_SimpleRepeat_homopolymer_7to11_slop5;GRCh38_SimpleRepeat_homopolymer_4to6_slop5;GRCh38_SimpleRepeat_imperfecthomopolgt20_slop5;GRCh38_SimpleRepeat_imperfecthomopolgt10_slop5;GRCh38_alldifficultregions;GRCh38_notinalldifficultregions	HMGB3P17;HMGB3P17-ENSG00000279772	ENSG00000249400;ENSG00000249400-ENSG00000279772	transcript;intergenic_region	ENST00000504195.1;ENSG00000249400-ENSG00000279772	processed_pseudogene;.	MODIFIER;MODIFIER	upstream_gene_variant;intergenic_region	.	.	.	.	.	.	.	Total_bilirubin_levels,Educational_attainment	8e-13,5e-13	0.0219,0.00755916	NR,.	3346248435361970	Open chromatin;Open chromatin;Open chromatin;Enhancer	.	.
5	123512744	Sniffles2.DEL.5ACDM4	N	<DEL:-51>	DEL	DEL	-51	51.4	349.247	888	867	21	0.0236	novel	0.00113	0.00113	rare	0.00208	0	0	0	0.00292	0.00115	0.00214	0	0	0	0.00299	1	1	1	1	1	1	1	1	1	1	0.000563	0.997	0	0	0.578	0.00057	0.00102	0.388	difficult	GRCh38_gclt25orgt65_slop50;GRCh38_SimpleRepeat_homopolymer_4to6_slop5;GRCh38_alldifficultregions	ENSG00000279772;ENSG00000288766;CSNK1G3	ENSG00000279772;ENSG00000288766;ENSG00000151292	transcript;transcript;gene_variant	ENST00000623961.1;ENST00000688375.1;ENSG00000151292	TEC;pseudogene;.	MODIFIER;MODIFIER;MODIFIER	upstream_gene_variant;upstream_gene_variant;intragenic_variant	.	.	.	.	.	.	.	.	.	.	.	.	Promoter	.	.
5	123622610	Sniffles2.DEL.5AD9M4	N	<DEL:-50>	DEL	DEL	-50	43.983	141.392	888	886	2	0.00225	novel	0.605	0.395	common	0.508	0.66	0.664	0.601	0.643	0.607	0.51	0.66	0.664	0.604	0.643	0.0396	0.00149	2.74e-10	0.0095	0.0676	0.0384	0.00149	2.74e-10	0.0084	0.0676	0.641	0.635	0.625	0.588	0.63	0.61	0.586	0.766	difficult	GRCh38_AllTandemRepeatsandHomopolymers_slop5;GRCh38_AllTandemRepeats_gt100bp_slop5;GRCh38_allTandemRepeats;GRCh38_AllTandemRepeats_201to10000bp_slop5;GRCh38_alldifficultregions	ENSG00000288890;ENSG00000288890-KRT18P16	ENSG00000288890;ENSG00000288890-ENSG00000235275	transcript;intergenic_region	ENST00000689236.1;ENSG00000288890-ENSG00000235275	pseudogene;.	MODIFIER;MODIFIER	downstream_gene_variant;intergenic_region	.	.	.	.	.	.	.	.	.	.	.	.	.	.	.
5	123640444	Sniffles2.INS.5AD7M4	N	<INS:326>	INS	INS	326	78.249	76.902	888	872	16	0.018	known	0.0968	0.0968	common	0.0871	0.146	0.0774	0.064	0.12	0.098	0.089	0.144	0.0788	0.0652	0.122	0.696	0.504	0.251	0.495	0.269	0.702	0.493	0.258	0.502	0.275	0.0912	0.943	0.786	0.786	0.787	0.0749	0.0755	0.908	difficult	GRCh38_AllHomopolymers_gt6bp_imperfectgt10bp_slop5;GRCh38_AllTandemRepeatsandHomopolymers_slop5;GRCh38_SimpleRepeat_homopolymer_7to11_slop5;GRCh38_alldifficultregions	KRT18P16;KRT18P16-LINC01170	ENSG00000235275;ENSG00000235275-ENSG00000253807	transcript;intergenic_region	ENST00000510337.1;ENSG00000235275-ENSG00000253807	processed_pseudogene;.	MODIFIER;MODIFIER	downstream_gene_variant;intergenic_region	.	.	.	.	.	.	.	.	.	.	.	.	.	.	.
5	123726758	Sniffles2.DEL.5AE6M4	N	<DEL:-1938>	DEL	DEL	-1938	10.662	27.242	888	865	23	0.0259	known	0.0113	0.0113	low_frequency	0.027	0.0104	0.00298	0.00305	0.00585	0.0116	0.028	0.0106	0.00301	0.00309	0.00614	1	1	1	1	0.00293	1	1	1	1	0.00308	0.00957	0.986	0.632	0.632	0.65	0.000814	0.00121	0.583	confident	GRCh38_AllHomopolymers_gt6bp_imperfectgt10bp_slop5;GRCh38_AllTandemRepeatsandHomopolymers_slop5;GRCh38_SimpleRepeat_diTR_11to50_slop5;GRCh38_allTandemRepeats;GRCh38_SimpleRepeat_homopolymer_7to11_slop5;GRCh38_SimpleRepeat_homopolymer_4to6_slop5;GRCh38_AllTandemRepeats_lt51bp_slop5;GRCh38_SimpleRepeat_imperfecthomopolgt10_slop5;GRCh38_alldifficultregions;GRCh38_notinalldifficultregions	KRT18P16-LINC01170	ENSG00000235275-ENSG00000253807	intergenic_region	ENSG00000235275-ENSG00000253807	.	MODIFIER	intergenic_region	.	.	.	.	.	.	.	.	.	.	.	.	.	.	.
5	123747190	Sniffles2.INS.5AE1M4	N	<INS:76>	INS	INS	76	92.738	360.226	888	863	25	0.0282	known	0.00282	0.00282	rare	0	0.0139	0	0.00305	0	0.0029	0	0.0141	0	0.00309	0	1	1	1	1	1	1	1	1	1	1	0.00113	0.992	0	0	0.34	0.000416	0.00102	0.397	difficult	GRCh38_AllTandemRepeats_51to200bp_slop5;GRCh38_AllTandemRepeatsandHomopolymers_slop5;GRCh38_SimpleRepeat_diTR_11to50_slop5;GRCh38_AllTandemRepeats_gt100bp_slop5;GRCh38_allTandemRepeats;GRCh38_alldifficultregions	KRT18P16-LINC01170	ENSG00000235275-ENSG00000253807	intergenic_region	ENSG00000235275-ENSG00000253807	.	MODIFIER	intergenic_region	.	.	.	.	.	.	.	.	.	.	.	.	Enhancer	.	.
5	123750131	Sniffles2.DEL.5AE8M4	N	<DEL:-50>	DEL	DEL	-50	43.517	317.026	888	868	20	0.0225	novel	0.0118	0.0118	low_frequency	0.029	0.00347	0.00595	0.0061	0.00585	0.0121	0.0298	0.00355	0.00602	0.00621	0.00606	1	1	1	1	1	1	1	1	1	1	0.00282	0.982	0.238	0.238	0.424	0.00609	0.00761	0.775	difficult	GRCh38_gclt25orgt65_slop50;GRCh38_AllTandemRepeatsandHomopolymers_slop5;GRCh38_AllTandemRepeats_gt100bp_slop5;GRCh38_allTandemRepeats;GRCh38_AllTandemRepeats_201to10000bp_slop5;GRCh38_alldifficultregions	KRT18P16-LINC01170	ENSG00000235275-ENSG00000253807	intergenic_region	ENSG00000235275-ENSG00000253807	.	MODIFIER	intergenic_region	.	.	.	.	.	.	.	.	.	.	.	.	.	.	.
5	123799081	Sniffles2.DEL.5AF3M4	N	<DEL:-6190>	DEL	DEL	-6190	7.778	7.778	888	867	21	0.0236	known	0.00113	0.00113	rare	0	0	0	0.00305	0.00292	0.00115	0	0	0	0.00312	0.00303	1	1	1	1	1	1	1	1	1	1	0	0.998	0	0	0.266	2.87e-05	0.000175	0.156	confident	GRCh38_AllHomopolymers_gt6bp_imperfectgt10bp_slop5;GRCh38_AllTandemRepeatsandHomopolymers_slop5;GRCh38_SimpleRepeat_homopolymer_gt11_slop5;GRCh38_SimpleRepeat_homopolymer_gt20_slop5;GRCh38_SimpleRepeat_diTR_11to50_slop5;GRCh38_allTandemRepeats;GRCh38_SimpleRepeat_homopolymer_7to11_slop5;GRCh38_SimpleRepeat_homopolymer_4to6_slop5;GRCh38_AllTandemRepeats_lt51bp_slop5;GRCh38_SimpleRepeat_imperfecthomopolgt20_slop5;GRCh38_SimpleRepeat_imperfecthomopolgt10_slop5;GRCh38_lowmappabilityall;GRCh38_nonunique_l100_m2_e1;GRCh38_alllowmapandsegdupregions;GRCh38_alldifficultregions;GRCh38_notinalldifficultregions	KRT18P16-LINC01170	ENSG00000235275-ENSG00000253807	intergenic_region	ENSG00000235275-ENSG00000253807	.	MODIFIER	intergenic_region	.	.	.	.	.	.	.	Adult_asthma,Lung_cancer_x_radon_exposure_interaction__1df_,Diastolic_blood_pressure,Systolic_blood_pressure,Lung_cancer_x_radon_exposure_interaction__1df_,Diastolic_blood_pressure,Systolic_blood_pressure,Lung_cancer_x_radon_exposure_interaction__1df_,Diastolic_blood_pressure,Systolic_blood_pressure,Otitis_media	1e-06,3e-06,2e-11,1e-06,3e-06,2e-11,1e-06,3e-06,2e-11,1e-06,7e-06	0.225,3.91,0.2311,0.2811,3.91,0.2311,0.2811,3.91,0.2311,0.2811	CSNK1G3,NR,CSNK1G3,CSNK1G3,NR,CSNK1G3,CSNK1G3,NR,CSNK1G3,CSNK1G3,.	2.76115e+87	Enhancer	.	.
5	123826491	Sniffles2.INV.5AF8M4	N	<INV:78>	INV	OTHER	78	125.298	567.768	888	866	22	0.0248	novel	0.00169	0.00169	rare	0.00415	0	0	0.00305	0	0.00173	0.00429	0	0	0.00312	0	1	1	1	1	1	1	1	1	1	1	0	0.997	0	0	0.301	0.000272	0.000431	0.522	confident	GRCh38_SimpleRepeat_homopolymer_4to6_slop5;GRCh38_notinalldifficultregions	KRT18P16-LINC01170	ENSG00000235275-ENSG00000253807	intergenic_region	ENSG00000235275-ENSG00000253807	.	MODIFIER	intergenic_region	.	.	.	.	.	.	.	.	.	.	.	.	.	.	.
5	123832012	Sniffles2.INS.5AF1M4	N	<INS:75>	INS	INS	75	72.301	54.681	888	873	15	0.0169	novel	0.275	0.275	common	0.548	0.16	0.179	0.156	0.199	0.279	0.548	0.162	0.184	0.157	0.204	0.604	1	1	0.232	0.629	0.696	1	1	0.236	0.633	0.278	0.908	0.839	0.839	0.901	0.171	0.171	0.946	difficult	GRCh38_gclt25orgt65_slop50;GRCh38_AllTandemRepeats_51to200bp_slop5;GRCh38_AllTandemRepeatsandHomopolymers_slop5;GRCh38_SimpleRepeat_diTR_11to50_slop5;GRCh38_allTandemRepeats;GRCh38_alldifficultregions	KRT18P16-LINC01170	ENSG00000235275-ENSG00000253807	intergenic_region	ENSG00000235275-ENSG00000253807	.	MODIFIER	intergenic_region	.	.	.	.	.	.	.	.	.	.	.	.	.	.	.
5	123858525	Sniffles2.INS.5AF2M4	N	<INS:326>	INS	INS	326	83.853	163.275	888	867	21	0.0236	novel	0.0929	0.0929	common	0.12	0.0417	0.11	0.119	0.0556	0.0946	0.123	0.0426	0.113	0.12	0.0552	1	1	0.425	1	0.0814	1	1	0.433	1	0.0722	0.0822	0.926	0.716	0.716	0.726	0.0853	0.092	0.849	confident	GRCh38_notinalldifficultregions	KRT18P16-LINC01170	ENSG00000235275-ENSG00000253807	intergenic_region	ENSG00000235275-ENSG00000253807	.	MODIFIER	intergenic_region	.	.	.	.	.	.	.	.	.	.	.	.	.	.	.
5	123943230	Sniffles2.INS.5AFDM4	N	<INS:78>	INS	INS	78	131.89	384.988	888	861	27	0.0304	novel	0.00113	0.00113	rare	0.00415	0	0	0	0	0.00116	0.00435	0	0	0	0	1	1	1	1	1	1	1	1	1	1	0.000563	0.997	0	0	0.398	2.36e-05	7.12e-05	0.293	confident	GRCh38_SimpleRepeat_homopolymer_4to6_slop5;GRCh38_notinalldifficultregions	KRT18P16-LINC01170	ENSG00000235275-ENSG00000253807	intergenic_region	ENSG00000235275-ENSG00000253807	.	MODIFIER	intergenic_region	.	.	.	.	.	.	.	.	.	.	.	.	.	.	.
5	124075218	Sniffles2.INS.5B0CM4	N	<INS:219>	INS	INS	219	130.551	432.399	888	863	25	0.0282	known	0.00169	0.00169	rare	0	0	0.00595	0.00305	0	0.00174	0	0	0.00614	0.00311	0	1	1	1	1	1	1	1	1	1	1	0.000563	0.998	0.333	0.333	0.413	0.00452	0.00465	0.853	difficult	GRCh38_AllHomopolymers_gt6bp_imperfectgt10bp_slop5;GRCh38_AllTandemRepeatsandHomopolymers_slop5;GRCh38_SimpleRepeat_homopolymer_7to11_slop5;GRCh38_alldifficultregions	LINC01170	ENSG00000253807	gene_variant	ENSG00000253807	.	MODIFIER	intragenic_variant	.	.	.	.	.	.	.	.	.	.	.	.	.	.	.
5	124097177	Sniffles2.INV.5B0EM4	N	<INV:186>	INV	OTHER	186	179.188	293.636	888	871	17	0.0191	novel	0.00113	0.00113	rare	0	0	0.00298	0.00305	0	0.00115	0	0	0.00303	0.00316	0	1	1	1	1	1	1	1	1	1	1	0	0.998	0	0	0.0792	0.00303	0.00277	0.608	difficult	GRCh38_gclt25orgt65_slop50;GRCh38_SimpleRepeat_homopolymer_4to6_slop5;GRCh38_alldifficultregions	LINC01170	ENSG00000253807	gene_variant	ENSG00000253807	.	MODIFIER	intragenic_variant	.	.	.	.	.	.	.	.	.	.	.	.	.	.	.
5	124115985	Sniffles2.DUP.5B23M4	N	<DUP:2081>	DUP	OTHER	2081	4.465	4.697	888	869	19	0.0214	known	0.00619	0.00619	low_frequency	0	0	0.0208	0	0.0117	0.00633	0	0	0.0211	0	0.012	1	1	1	1	1	1	1	1	1	1	0.00113	0.985	0	0	0.341	0.000295	0.00114	0.306	confident	GRCh38_AllHomopolymers_gt6bp_imperfectgt10bp_slop5;GRCh38_AllTandemRepeatsandHomopolymers_slop5;GRCh38_allTandemRepeats;GRCh38_SimpleRepeat_homopolymer_7to11_slop5;GRCh38_SimpleRepeat_homopolymer_4to6_slop5;GRCh38_AllTandemRepeats_lt51bp_slop5;GRCh38_alldifficultregions;GRCh38_notinalldifficultregions	LINC01170	ENSG00000253807	gene_variant	ENSG00000253807	.	MODIFIER	intragenic_variant	.	.	.	.	.	.	.	.	.	.	.	.	Enhancer	.	.
5	124116271	Sniffles2.INS.5B18M4	N	<INS:2063>	INS	INS	2063	89.035	295.543	888	865	23	0.0259	known	0.00338	0.00338	rare	0	0.00347	0.0119	0.00305	0	0.00347	0	0.00357	0.0121	0.00309	0	1	1	1	1	1	1	1	1	1	1	0.00225	0.989	0	0	0.519	0.0056	0.00558	0.786	confident	GRCh38_notinalldifficultregions	LINC01170	ENSG00000253807	gene_variant	ENSG00000253807	.	MODIFIER	intragenic_variant	.	.	.	.	.	.	.	.	.	.	.	.	Enhancer	.	.
5	124117641	Sniffles2.INS.5B19M4	N	<INS:2064>	INS	INS	2064	47.123	385.973	888	872	16	0.018	known	0.00338	0.00338	rare	0	0	0.0119	0	0.00585	0.00344	0	0	0.012	0	0.00599	1	1	1	1	1	1	1	1	1	1	0.000563	0.992	0	0	0.347	0.000209	0.000521	0.36	confident	GRCh38_notinalldifficultregions	LINC01170	ENSG00000253807	gene_variant	ENSG00000253807	.	MODIFIER	intragenic_variant	.	.	.	.	.	.	.	.	.	.	.	.	.	.	.
5	124166970	Sniffles2.INS.5B1CM4	N	<INS:1404>	INS	INS	1404	3.907	5.115	888	871	17	0.0191	novel	0.00788	0.00788	low_frequency	0.00208	0.00694	0.00298	0.0244	0.00585	0.00804	0.00213	0.00709	0.00299	0.0247	0.00602	1	1	1	1	1	1	1	1	1	1	0.00676	0.993	0.714	0.714	0.834	0.0258	0.0261	0.969	confident	GRCh38_notinalldifficultregions	LINC01170	ENSG00000253807	transcript	ENST00000662643.1	pseudogene	MODIFIER	intron_variant	.	.	.	.	.	.	.	.	.	.	.	.	.	.	.
5	124176196	Sniffles2.INS.5B1EM4	N	<INS:3347>	INS	INS	3347	468.258	124.484	888	859	29	0.0327	novel	0.00113	0.00113	rare	0	0.00347	0.00298	0	0	0.00116	0	0.00357	0.00303	0	0	1	1	1	1	1	1	1	1	1	1	0.000563	0.997	0	0	0.187	0.00394	0.00734	0.475	difficult	GRCh38_gclt25orgt65_slop50;GRCh38_AllTandemRepeatsandHomopolymers_slop5;GRCh38_AllTandemRepeats_gt100bp_slop5;GRCh38_allTandemRepeats;GRCh38_AllTandemRepeats_201to10000bp_slop5;GRCh38_alldifficultregions	LINC01170	ENSG00000253807	transcript	ENST00000662643.1	pseudogene	MODIFIER	intron_variant	.	.	.	.	.	.	.	.	.	.	.	.	.	.	.
5	124203856	Sniffles2.DEL.5B29M4	N	<DEL:-6761>	DEL	DEL	-6761	0.707	2.121	888	867	21	0.0236	known	0.00113	0.00113	rare	0.00415	0	0	0	0	0.00115	0.00424	0	0	0	0	1	1	1	1	1	1	1	1	1	1	0.00169	0.994	0	0	0.583	3.38e-05	5.72e-05	0.43	confident	GRCh38_gclt25orgt65_slop50;GRCh38_AllHomopolymers_gt6bp_imperfectgt10bp_slop5;GRCh38_AllTandemRepeatsandHomopolymers_slop5;GRCh38_SimpleRepeat_diTR_11to50_slop5;GRCh38_allTandemRepeats;GRCh38_SimpleRepeat_homopolymer_7to11_slop5;GRCh38_SimpleRepeat_homopolymer_4to6_slop5;GRCh38_AllTandemRepeats_lt51bp_slop5;GRCh38_SimpleRepeat_imperfecthomopolgt10_slop5;GRCh38_alldifficultregions;GRCh38_notinalldifficultregions	LINC01170	ENSG00000253807	transcript	ENST00000662643.1	pseudogene	MODIFIER	intron_variant	.	.	.	.	.	.	.	.	.	.	.	.	.	.	.
5	124246050	Sniffles2.INS.5B26M4	N	<INS:177>	INS	INS	177	142.777	396.261	888	855	33	0.0372	known	0.00225	0.00225	rare	0.0083	0	0	0	0	0.00234	0.00858	0	0	0	0	0.0125	1	1	1	1	0.0129	1	1	1	1	0.00282	0.994	0.333	0.333	0.654	6.25e-05	0.00013	0.497	confident	GRCh38_notinalldifficultregions	LINC01170	ENSG00000253807	transcript	ENST00000662643.1	pseudogene	MODIFIER	intron_variant	.	.	.	.	.	.	.	.	.	.	.	.	.	.	.
5	124264964	Sniffles2.INS.5B27M4	N	<INS:121>	INS	INS	121	171.128	276.635	888	868	20	0.0225	novel	0.00113	0.00113	rare	0	0	0.00298	0	0.00292	0.00115	0	0	0.00303	0	0.00303	1	1	1	1	1	1	1	1	1	1	0	0.998	0	0	0.0128	8.19e-05	0.000104	0.495	difficult	GRCh38_AllTandemRepeats_51to200bp_slop5;GRCh38_AllTandemRepeatsandHomopolymers_slop5;GRCh38_SimpleRepeat_diTR_11to50_slop5;GRCh38_allTandemRepeats;GRCh38_alldifficultregions	LINC01170	ENSG00000253807	transcript	ENST00000662643.1	pseudogene	MODIFIER	intron_variant	.	.	.	.	.	.	.	.	.	.	.	.	Enhancer	.	.
5	124339410	Sniffles2.DEL.5B3EM4	N	<DEL:-86>	DEL	DEL	-86	40.791	299.063	888	862	26	0.0293	known	0.141	0.141	common	0.00208	0.302	0.295	0.0183	0.167	0.144	0.00216	0.308	0.299	0.0188	0.172	1	0.0734	0.854	1	0.0929	1	0.0761	0.854	1	0.0995	0.137	0.976	0.933	0.933	0.95	0.0341	0.0357	0.941	confident	GRCh38_SimpleRepeat_homopolymer_4to6_slop5;GRCh38_notinalldifficultregions	LINC01170	ENSG00000253807	gene_variant	ENSG00000253807	.	MODIFIER	intragenic_variant	.	.	.	.	.	.	.	.	.	.	.	.	.	.	.
5	124343817	Sniffles2.INS.5B3AM4	N	<INS:75>	INS	INS	75	131.222	411.805	888	860	28	0.0315	novel	0.00394	0.00394	rare	0.0124	0	0	0.00305	0	0.00407	0.013	0	0	0.00314	0	1	1	1	1	1	1	1	1	1	1	0	0.992	0	0	0.252	0.000469	0.00115	0.393	confident	GRCh38_SimpleRepeat_homopolymer_4to6_slop5;GRCh38_notinalldifficultregions	LINC01170	ENSG00000253807	gene_variant	ENSG00000253807	.	MODIFIER	intragenic_variant	.	.	.	.	.	.	.	.	.	.	.	.	Enhancer	.	.
5	124425513	Sniffles2.INV.5B51M4	N	<INV:121177>	INV	OTHER	121177	1.884	1.923	888	873	15	0.0169	not_compared	0.0197	0.0197	low_frequency	0.0685	0.00694	0	0	0	0.02	0.0705	0.00699	0	0	0	0.302	1	1	1	1	0.314	1	1	1	1	0.0191	0.994	0.909	0.909	0.868	0.00107	0.00175	0.509	confident	GRCh38_gclt25orgt65_slop50;GRCh38_AllHomopolymers_gt6bp_imperfectgt10bp_slop5;GRCh38_AllTandemRepeats_51to200bp_slop5;GRCh38_AllTandemRepeatsandHomopolymers_slop5;GRCh38_SimpleRepeat_homopolymer_gt11_slop5;GRCh38_SimpleRepeat_triTR_15to50_slop5;GRCh38_SimpleRepeat_homopolymer_gt20_slop5;GRCh38_SimpleRepeat_diTR_11to50_slop5;GRCh38_AllTandemRepeats_gt100bp_slop5;GRCh38_allTandemRepeats;GRCh38_SimpleRepeat_homopolymer_7to11_slop5;GRCh38_SimpleRepeat_homopolymer_4to6_slop5;GRCh38_AllTandemRepeats_lt51bp_slop5;GRCh38_SimpleRepeat_imperfecthomopolgt20_slop5;GRCh38_AllTandemRepeats_201to10000bp_slop5;GRCh38_SimpleRepeat_quadTR_20to50_slop5;GRCh38_SimpleRepeat_imperfecthomopolgt10_slop5;GRCh38_lowmappabilityall;GRCh38_nonunique_l100_m2_e1;GRCh38_alllowmapandsegdupregions;GRCh38_alldifficultregions;GRCh38_notinalldifficultregions	LINC01170	ENSG00000253807	gene_variant	ENSG00000253807	.	MODIFIER	intragenic_variant	.	.	.	.	.	.	.	.	.	.	.	.	Open chromatin;Enhancer;Enhancer;Enhancer;Enhancer;Enhancer;Open chromatin;Open chromatin;Enhancer;Enhancer;Enhancer;Open chromatin;Open chromatin;Enhancer;Enhancer;Open chromatin;Open chromatin;CTCF Binding Site;Enhancer;Open chromatin;Enhancer;Enhancer;Enhancer;Enhancer;CTCF Binding Site;Open chromatin;Open chromatin;Enhancer;TF binding;Enhancer;Enhancer;Open chromatin;Enhancer;Enhancer	Enhancer	.
5	124444417	Sniffles2.INV.5B52M4	N	<INV:107>	INV	OTHER	107	123.534	342.493	888	872	16	0.018	novel	0.00113	0.00113	rare	0.00208	0	0	0.00305	0	0.00115	0.00212	0	0	0.00307	0	1	1	1	1	1	1	1	1	1	1	0.000563	0.997	0	0	0.664	6.45e-05	0.000902	0.114	confident	GRCh38_SimpleRepeat_homopolymer_4to6_slop5;GRCh38_notinalldifficultregions	LINC01170-ENSG00000248600	ENSG00000253807-ENSG00000248600	intergenic_region	ENSG00000253807-ENSG00000248600	.	MODIFIER	intergenic_region	.	.	.	.	.	.	.	.	.	.	.	.	Enhancer	.	.
5	124544848	Sniffles2.INS.5B5FM4	N	<INS:297>	INS	INS	297	122.272	218.897	888	870	18	0.0203	known	0.0203	0.0203	low_frequency	0.0228	0.0312	0	0.0457	0.00292	0.0207	0.0233	0.0315	0	0.0469	0.00299	1	0.121	1	0.0343	1	1	0.122	1	0.036	1	0.018	0.985	0.727	0.727	0.781	0.0312	0.0307	0.946	confident	GRCh38_notinalldifficultregions	ENSG00000248296-ZNF608	ENSG00000248296-ENSG00000168916	intergenic_region	ENSG00000248296-ENSG00000168916	.	MODIFIER	intergenic_region	.	.	.	.	.	.	.	.	.	.	.	.	Enhancer	.	.
5	124551128	Sniffles2.INS.5B60M4	N	<INS:326>	INS	INS	326	98.151	142.711	888	868	20	0.0225	known	0.0704	0.0704	common	0.176	0.0243	0.00298	0.0457	0.0497	0.0714	0.18	0.0245	0.00305	0.0466	0.0509	0.506	0.00128	1	1	0.342	0.508	0.00129	1	1	0.348	0.0709	0.983	0.929	0.929	0.946	0.0376	0.0376	0.97	confident	GRCh38_SimpleRepeat_homopolymer_4to6_slop5;GRCh38_notinalldifficultregions	ENSG00000248296-ZNF608	ENSG00000248296-ENSG00000168916	intergenic_region	ENSG00000248296-ENSG00000168916	.	MODIFIER	intergenic_region	.	.	.	.	.	.	.	.	.	.	.	.	Enhancer	.	.
5	124588838	Sniffles2.INS.5B62M4	N	<INS:71>	INS	INS	71	95.457	396.518	888	866	22	0.0248	novel	0.00282	0.00282	rare	0.00415	0	0.00893	0	0	0.00289	0.00429	0	0.00898	0	0	1	1	1	1	1	1	1	1	1	1	0.00169	0.995	0.4	0.4	0.517	5.43e-05	0.000762	0.126	difficult	GRCh38_gclt25orgt65_slop50;GRCh38_AllTandemRepeats_51to200bp_slop5;GRCh38_AllTandemRepeatsandHomopolymers_slop5;GRCh38_SimpleRepeat_diTR_11to50_slop5;GRCh38_allTandemRepeats;GRCh38_SimpleRepeat_homopolymer_4to6_slop5;GRCh38_alldifficultregions	ENSG00000248296-ZNF608	ENSG00000248296-ENSG00000168916	intergenic_region	ENSG00000248296-ENSG00000168916	.	MODIFIER	intergenic_region	.	.	.	.	.	.	.	.	.	.	.	.	.	.	.
5	124627516	Sniffles2.INS.5B6CM4	N	<INS:95>	INS	INS	95	166.998	218.124	888	867	21	0.0236	novel	0.00282	0.00282	rare	0.00622	0	0	0	0.00585	0.00288	0.00641	0	0	0	0.00606	1	1	1	1	1	1	1	1	1	1	0.00169	0.995	0.4	0.4	0.537	0.000195	0.000411	0.456	difficult	GRCh38_gclt25orgt65_slop50;GRCh38_AllTandemRepeatsandHomopolymers_slop5;GRCh38_AllTandemRepeats_gt100bp_slop5;GRCh38_allTandemRepeats;GRCh38_AllTandemRepeats_201to10000bp_slop5;GRCh38_alldifficultregions	ENSG00000248296-ZNF608	ENSG00000248296-ENSG00000168916	intergenic_region	ENSG00000248296-ENSG00000168916	.	MODIFIER	intergenic_region	.	.	.	.	.	.	.	.	.	.	.	.	.	.	.
5	124725771	Sniffles2.INS.5B77M4	N	<INS:122>	INS	INS	122	157.006	393.849	888	861	27	0.0304	novel	0.00225	0.00225	rare	0.0083	0	0	0	0	0.00232	0.00866	0	0	0	0	1	1	1	1	1	1	1	1	1	1	0.00169	0.999	0.75	0.75	0.908	0.000184	0.000263	0.747	confident	GRCh38_notinalldifficultregions	ZNF608	ENSG00000168916	transcript	ENST00000306315.9	protein_coding	MODIFIER	intron_variant	ZNF608	ENSG00000168916	transcript	ENST00000306315.9	protein_coding	MODIFIER	intron_variant	.	.	.	.	.	.	.	.
5	124767486	Sniffles2.INS.5B78M4	N	<INS:55>	INS	INS	55	66.015	428.415	888	868	20	0.0225	novel	0.00394	0.00394	rare	0.0083	0	0	0	0.00877	0.00403	0.00851	0	0	0	0.0092	1	1	1	1	1	1	1	1	1	1	0.00169	0.989	0	0	0.433	0.000122	0.00054	0.265	difficult	GRCh38_gclt25orgt65_slop50;GRCh38_AllTandemRepeats_51to200bp_slop5;GRCh38_AllTandemRepeatsandHomopolymers_slop5;GRCh38_SimpleRepeat_diTR_11to50_slop5;GRCh38_AllTandemRepeats_gt100bp_slop5;GRCh38_allTandemRepeats;GRCh38_alldifficultregions	ZNF608-ENSG00000242814	ENSG00000168916-ENSG00000242814	intergenic_region	ENSG00000168916-ENSG00000242814	.	MODIFIER	intergenic_region	.	.	.	.	.	.	.	.	.	.	.	.	.	.	.
5	124812122	Sniffles2.INS.5B8AM4	N	<INS:320>	INS	INS	320	79.767	76.734	888	873	15	0.0169	known	0.297	0.297	common	0.396	0.26	0.405	0.137	0.234	0.301	0.399	0.264	0.407	0.141	0.238	0.139	0.192	0.0383	0.51	0.00219	0.137	0.195	0.0536	0.519	0.00214	0.298	0.923	0.899	0.899	0.907	0.174	0.172	0.954	confident	GRCh38_SimpleRepeat_homopolymer_4to6_slop5;GRCh38_notinalldifficultregions	ENSG00000242814;LINC02240	ENSG00000242814;ENSG00000260192	transcript;transcript	ENST00000464124.2;ENST00000509456.2	processed_pseudogene;pseudogene	MODIFIER;MODIFIER	upstream_gene_variant;intron_variant	.	.	.	.	.	.	.	.	.	.	.	.	.	.	.
5	124819657	Sniffles2.BND.5B9CM4	N	<BND:5B9CM4>	BND	OTHER	.	0	9.973	888	859	29	0.0327	not_compared	0.00282	0.00282	rare	0.00622	0	0	0.00305	0.00292	0.00291	0.00644	0	0	0.00316	0.00311	1	1	1	1	1	1	1	1	1	1	0.000563	0.993	0	0	0.363	9.73e-05	0.000171	0.448	confident	GRCh38_SimpleRepeat_homopolymer_4to6_slop5;GRCh38_notinalldifficultregions	LINC02240	ENSG00000260192	transcript	ENST00000509456.2	pseudogene	HIGH	transcript_ablation	.	.	.	.	.	.	.	.	.	.	.	.	.	.	.
5	124819657	Sniffles2.BND.5B9EM4	N	<BND:5B9EM4>	BND	OTHER	.	0	0	888	857	31	0.0349	not_compared	0.00113	0.00113	rare	0.00415	0	0	0	0	0.00117	0.00429	0	0	0	0	1	1	1	1	1	1	1	1	1	1	0.000563	0.997	0	0	0.425	1.84e-05	8.06e-05	0.28	confident	GRCh38_SimpleRepeat_homopolymer_4to6_slop5;GRCh38_notinalldifficultregions	LINC02240&UACA	ENSG00000260192&ENSG00000137831	transcript	ENST00000509456.2	pseudogene	HIGH	gene_fusion	.	.	.	.	.	.	.	.	.	.	.	.	.	.	.
5	124832151	Sniffles2.DEL.5B94M4	N	<DEL:-9159>	DEL	DEL	-9159	4.243	2.121	888	863	25	0.0282	known	0.00113	0.00113	rare	0	0	0.00595	0	0	0.00116	0	0	0.00606	0	0	1	1	1	1	1	1	1	1	1	1	0	0.998	0	0	0.178	0.0002	0.000597	0.2	confident	GRCh38_gclt25orgt65_slop50;GRCh38_AllHomopolymers_gt6bp_imperfectgt10bp_slop5;GRCh38_AllTandemRepeats_51to200bp_slop5;GRCh38_AllTandemRepeatsandHomopolymers_slop5;GRCh38_SimpleRepeat_homopolymer_gt11_slop5;GRCh38_SimpleRepeat_triTR_15to50_slop5;GRCh38_SimpleRepeat_homopolymer_gt20_slop5;GRCh38_SimpleRepeat_diTR_11to50_slop5;GRCh38_AllTandemRepeats_gt100bp_slop5;GRCh38_allTandemRepeats;GRCh38_SimpleRepeat_homopolymer_7to11_slop5;GRCh38_SimpleRepeat_homopolymer_4to6_slop5;GRCh38_AllTandemRepeats_lt51bp_slop5;GRCh38_SimpleRepeat_imperfecthomopolgt20_slop5;GRCh38_SimpleRepeat_quadTR_20to50_slop5;GRCh38_SimpleRepeat_imperfecthomopolgt10_slop5;GRCh38_lowmappabilityall;GRCh38_nonunique_l100_m2_e1;GRCh38_alllowmapandsegdupregions;GRCh38_alldifficultregions;GRCh38_notinalldifficultregions	ENSG00000248443;LINC02240	ENSG00000248443;ENSG00000260192	transcript;transcript	ENST00000511091.1;ENST00000509456.2	pseudogene;pseudogene	MODIFIER;MODIFIER	downstream_gene_variant;intron_variant	.	.	.	.	.	.	.	.	.	.	.	.	Enhancer;Enhancer	.	.
5	124834007	Sniffles2.INS.5B8EM4	N	<INS:160>	INS	INS	160	134.393	365.845	888	866	22	0.0248	known	0.00169	0.00169	rare	0	0	0.00893	0	0	0.00173	0	0	0.00915	0	0	1	1	1	1	1	1	1	1	1	1	0.000563	0.995	0	0	0.298	3.69e-05	0.000318	0.109	confident	GRCh38_notinalldifficultregions	ENSG00000248443;LINC02240	ENSG00000248443;ENSG00000260192	transcript;transcript	ENST00000511091.1;ENST00000509456.2	pseudogene;pseudogene	MODIFIER;MODIFIER	downstream_gene_variant;intron_variant	.	.	.	.	.	.	.	.	.	.	.	.	.	.	.
5	124835620	Sniffles2.INS.5B8DM4	N	<INS:132>	INS	INS	132	40.218	148.096	888	872	16	0.018	known	0.136	0.136	common	0.166	0.0903	0.113	0.11	0.181	0.137	0.166	0.0922	0.114	0.112	0.181	1	0.316	0.445	0.696	0.116	1	0.325	0.45	0.696	0.0664	0.133	0.983	0.946	0.946	0.966	0.0926	0.0923	0.985	confident	GRCh38_notinalldifficultregions	LINC02240	ENSG00000260192	transcript	ENST00000509456.2	pseudogene	MODIFIER	intron_variant	.	.	.	.	.	.	.	.	.	.	.	.	.	.	.
5	124850668	Sniffles2.DEL.5B97M4	N	<DEL:-817>	DEL	DEL	-817	378.544	278.421	888	861	27	0.0304	known	0.00169	0.00169	rare	0	0	0	0	0.00877	0.00174	0	0	0	0	0.00888	1	1	1	1	1	1	1	1	1	1	0	0.997	0	0	0.176	0.000138	0.000154	0.662	confident	GRCh38_AllHomopolymers_gt6bp_imperfectgt10bp_slop5;GRCh38_AllTandemRepeats_51to200bp_slop5;GRCh38_AllTandemRepeatsandHomopolymers_slop5;GRCh38_SimpleRepeat_homopolymer_gt11_slop5;GRCh38_AllTandemRepeats_gt100bp_slop5;GRCh38_allTandemRepeats;GRCh38_SimpleRepeat_homopolymer_7to11_slop5;GRCh38_SimpleRepeat_homopolymer_4to6_slop5;GRCh38_SimpleRepeat_imperfecthomopolgt20_slop5;GRCh38_SimpleRepeat_quadTR_20to50_slop5;GRCh38_SimpleRepeat_imperfecthomopolgt10_slop5;GRCh38_alldifficultregions;GRCh38_notinalldifficultregions	LINC02240	ENSG00000260192	transcript	ENST00000509456.2	pseudogene	MODIFIER	intron_variant	.	.	.	.	.	.	.	.	.	.	.	.	Enhancer	.	.
5	124898661	Sniffles2.INS.5BA4M4	N	<INS:2846>	INS	INS	2846	445.186	184.1	888	859	29	0.0327	novel	0.00113	0.00113	rare	0.00208	0	0	0.00305	0	0.00116	0.00219	0	0	0.00309	0	1	1	1	1	1	1	1	1	1	1	0	0.998	0	0	0.0868	1.02e-05	0.000106	0.226	difficult	GRCh38_gclt25orgt65_slop50;GRCh38_AllTandemRepeatsandHomopolymers_slop5;GRCh38_AllTandemRepeats_gt100bp_slop5;GRCh38_allTandemRepeats;GRCh38_AllTandemRepeats_201to10000bp_slop5;GRCh38_lowmappabilityall;GRCh38_nonunique_l100_m2_e1;GRCh38_alllowmapandsegdupregions;GRCh38_alldifficultregions	LINC02240	ENSG00000260192	transcript	ENST00000509456.2	pseudogene	MODIFIER	intron_variant	.	.	.	.	.	.	.	.	.	.	.	.	.	.	.
5	124898785	Sniffles2.DEL.5BABM4	N	<DEL:-94>	DEL	DEL	-94	87.432	244.758	888	887	1	0.00113	novel	0.522	0.478	common	0.494	0.49	0.607	0.494	0.535	0.522	0.494	0.49	0.607	0.494	0.535	1.65e-23	7.13e-09	3e-10	4.63e-06	1.17e-12	3.64e-23	7.13e-09	3e-10	4.63e-06	1.17e-12	0.548	0.538	0.531	0.528	0.577	0.468	0.448	0.659	difficult	GRCh38_gclt25orgt65_slop50;GRCh38_AllTandemRepeatsandHomopolymers_slop5;GRCh38_AllTandemRepeats_gt100bp_slop5;GRCh38_allTandemRepeats;GRCh38_AllTandemRepeats_201to10000bp_slop5;GRCh38_lowmappabilityall;GRCh38_nonunique_l100_m2_e1;GRCh38_alllowmapandsegdupregions;GRCh38_alldifficultregions	LINC02240	ENSG00000260192	transcript	ENST00000509456.2	pseudogene	MODIFIER	intron_variant	.	.	.	.	.	.	.	.	.	.	.	.	.	.	.
5	124898826	Sniffles2.INS.5BA3M4	N	<INS:72>	INS	INS	72	145.231	248.748	888	878	10	0.0113	novel	0.0327	0.0327	low_frequency	0.0332	0.0139	0.0208	0.0274	0.0643	0.0325	0.0319	0.0141	0.0208	0.0274	0.0651	1	1	1	1	1	1	1	1	1	1	0.0186	0.925	0.207	0.207	0.514	0.0148	0.0241	0.508	difficult	GRCh38_gclt25orgt65_slop50;GRCh38_AllTandemRepeatsandHomopolymers_slop5;GRCh38_AllTandemRepeats_gt100bp_slop5;GRCh38_allTandemRepeats;GRCh38_AllTandemRepeats_201to10000bp_slop5;GRCh38_alldifficultregions	LINC02240	ENSG00000260192	transcript	ENST00000509456.2	pseudogene	MODIFIER	intron_variant	.	.	.	.	.	.	.	.	.	.	.	.	.	.	.
5	124938037	Sniffles2.INS.5BA6M4	N	<INS:57>	INS	INS	57	108.088	447.997	888	873	15	0.0169	novel	0.00338	0.00338	rare	0.00415	0	0	0.00305	0.00877	0.00344	0.00424	0	0	0.00309	0.00888	1	1	1	1	1	1	1	1	1	1	0.00113	0.991	0	0	0.55	0.000179	0.000609	0.289	difficult	GRCh38_AllTandemRepeatsandHomopolymers_slop5;GRCh38_SimpleRepeat_diTR_11to50_slop5;GRCh38_allTandemRepeats;GRCh38_AllTandemRepeats_lt51bp_slop5;GRCh38_alldifficultregions	LINC02240	ENSG00000260192	gene_variant	ENSG00000260192	.	MODIFIER	intragenic_variant	.	.	.	.	.	.	.	.	.	.	.	.	.	.	.
5	124945879	Sniffles2.INS.5BA8M4	N	<INS:74>	INS	INS	74	108.364	463.833	888	867	21	0.0236	novel	0.00113	0.00113	rare	0	0.00694	0	0	0	0.00115	0	0.00714	0	0	0	1	1	1	1	1	1	1	1	1	1	0.000563	0.999	0.5	0.5	0.772	0.000459	0.000406	0.817	confident	GRCh38_notinalldifficultregions	LINC02240	ENSG00000260192	gene_variant	ENSG00000260192	.	MODIFIER	intragenic_variant	.	.	.	.	.	.	.	.	.	.	.	.	.	.	.
5	124978279	Sniffles2.INS.5BAAM4	N	<INS:105>	INS	INS	105	127.192	276.649	888	864	24	0.027	novel	0.00169	0.00169	rare	0	0.0104	0	0	0	0.00174	0	0.0106	0	0	0	1	1	1	1	1	1	1	1	1	1	0.000563	0.998	0.333	0.333	0.617	0.000308	0.000491	0.553	difficult	GRCh38_AllHomopolymers_gt6bp_imperfectgt10bp_slop5;GRCh38_AllTandemRepeatsandHomopolymers_slop5;GRCh38_SimpleRepeat_homopolymer_7to11_slop5;GRCh38_alldifficultregions	LINC02240	ENSG00000260192	gene_variant	ENSG00000260192	.	MODIFIER	intragenic_variant	.	.	.	.	.	.	.	.	.	.	.	.	.	.	.
5	125028143	Sniffles2.DEL.5BBFM4	N	<DEL:-326>	DEL	DEL	-326	126.784	121.66	888	880	8	0.00901	known	0.373	0.373	common	0.907	0.181	0.0387	0.287	0.196	0.376	0.905	0.182	0.0389	0.287	0.201	1	0.0849	1	0.849	0.469	1	0.086	1	0.848	0.479	0.363	0.901	0.834	0.834	0.849	0.257	0.259	0.86	difficult	GRCh38_gclt25orgt65_slop50;GRCh38_AllHomopolymers_gt6bp_imperfectgt10bp_slop5;GRCh38_AllTandemRepeatsandHomopolymers_slop5;GRCh38_SimpleRepeat_homopolymer_gt11_slop5;GRCh38_SimpleRepeat_homopolymer_gt20_slop5;GRCh38_SimpleRepeat_homopolymer_7to11_slop5;GRCh38_SimpleRepeat_homopolymer_4to6_slop5;GRCh38_SimpleRepeat_imperfecthomopolgt20_slop5;GRCh38_SimpleRepeat_imperfecthomopolgt10_slop5;GRCh38_lowmappabilityall;GRCh38_nonunique_l100_m2_e1;GRCh38_nonunique_l250_m0_e0;GRCh38_alllowmapandsegdupregions;GRCh38_alldifficultregions	LINC02240	ENSG00000260192	gene_variant	ENSG00000260192	.	MODIFIER	intragenic_variant	.	.	.	.	.	.	.	.	.	.	.	.	.	.	.
5	125131922	Sniffles2.DEL.5BD2M4	N	<DEL:-52>	DEL	DEL	-52	81.687	326.39	888	858	30	0.0338	novel	0.0327	0.0327	low_frequency	0.0892	0.0139	0.00595	0.00915	0.0175	0.0338	0.0931	0.0143	0.00614	0.00932	0.0184	0.413	1	1	1	1	0.425	1	1	1	1	0.0332	0.956	0.655	0.655	0.749	0.00914	0.00969	0.81	difficult	GRCh38_AllTandemRepeatsandHomopolymers_slop5;GRCh38_AllTandemRepeats_gt100bp_slop5;GRCh38_allTandemRepeats;GRCh38_AllTandemRepeats_201to10000bp_slop5;GRCh38_alldifficultregions	LINC02240	ENSG00000260192	gene_variant	ENSG00000260192	.	MODIFIER	intragenic_variant	.	.	.	.	.	.	.	.	.	.	.	.	.	.	.
5	125131960	Sniffles2.INS.5BCEM4	N	<INS:52>	INS	INS	52	101.925	334.687	888	859	29	0.0327	novel	0.00563	0.00563	low_frequency	0	0.00694	0.00595	0.0122	0.00585	0.00582	0	0.00709	0.00614	0.0124	0.00614	1	1	1	1	1	1	1	1	1	1	0.0045	0.991	0.5	0.5	0.441	0.0062	0.0104	0.444	difficult	GRCh38_AllTandemRepeatsandHomopolymers_slop5;GRCh38_AllTandemRepeats_gt100bp_slop5;GRCh38_allTandemRepeats;GRCh38_AllTandemRepeats_201to10000bp_slop5;GRCh38_alldifficultregions	LINC02240	ENSG00000260192	gene_variant	ENSG00000260192	.	MODIFIER	intragenic_variant	.	.	.	.	.	.	.	.	.	.	.	.	.	.	.
5	125148647	Sniffles2.DEL.5BD3M4	N	<DEL:-52>	DEL	DEL	-52	36.033	170.7	888	888	0	0	novel	0.984	0.016	low_frequency	0.95	0.993	0.997	1	0.997	0.984	0.95	0.993	0.997	1	0.997	0.106	1	1	1	1	0.106	1	1	1	1	0.987	0.983	0.984	0.615	0.663	0.999	0.997	0.373	difficult	GRCh38_AllTandemRepeats_51to200bp_slop5;GRCh38_AllTandemRepeatsandHomopolymers_slop5;GRCh38_AllTandemRepeats_gt100bp_slop5;GRCh38_allTandemRepeats;GRCh38_alldifficultregions	LINC02240	ENSG00000260192	gene_variant	ENSG00000260192	.	MODIFIER	intragenic_variant	.	.	.	.	.	.	.	.	.	.	.	.	.	.	.
5	125187771	Sniffles2.INS.5BD0M4	N	<INS:160>	INS	INS	160	183.146	304.329	888	866	22	0.0248	known	0.00113	0.00113	rare	0.00208	0	0	0	0.00292	0.00116	0.0021	0	0	0	0.00305	1	1	1	1	1	1	1	1	1	1	0.00113	0.995	0	0	0.615	5.84e-05	9.72e-05	0.509	confident	GRCh38_notinalldifficultregions	LINC02240	ENSG00000260192	gene_variant	ENSG00000260192	.	MODIFIER	intragenic_variant	.	.	.	.	.	.	.	.	.	.	.	.	.	.	.
5	125214029	Sniffles2.INS.5BDDM4	N	<INS:192>	INS	INS	192	98.398	420.776	888	867	21	0.0236	known	0.00619	0.00619	low_frequency	0	0.00347	0	0.0061	0.0234	0.00634	0	0.00355	0	0.00629	0.024	1	1	1	1	0.0803	1	1	1	1	0.0822	0.00676	0.991	0.7	0.7	0.793	0.00822	0.00863	0.802	confident	GRCh38_notinalldifficultregions	LINC02240	ENSG00000260192	gene_variant	ENSG00000260192	.	MODIFIER	intragenic_variant	.	.	.	.	.	.	.	.	.	.	.	.	.	.	.
5	125352712	Sniffles2.INV.5BF1M4	N	<INV:135>	INV	OTHER	135	108.242	438.146	888	873	15	0.0169	novel	0.00225	0.00225	rare	0.00415	0	0	0.00305	0.00292	0.00229	0.0042	0	0	0.00307	0.00305	1	1	1	1	1	1	1	1	1	1	0.00225	0.991	0	0	0.62	0.000248	0.000701	0.291	confident	GRCh38_SimpleRepeat_homopolymer_4to6_slop5;GRCh38_notinalldifficultregions	RN7SKP117;LINC02240;ENSG00000248752	ENSG00000222107;ENSG00000260192;ENSG00000248752	transcript;gene_variant;gene_variant	ENST00000410175.1;ENSG00000260192;ENSG00000248752	misc_RNA;.;.	MODIFIER;MODIFIER;MODIFIER	upstream_gene_variant;intragenic_variant;intragenic_variant	.	.	.	.	.	.	.	.	.	.	.	.	.	.	.
5	125381653	Sniffles2.DEL.5BF0M4	N	<DEL:-322>	DEL	DEL	-322	119.938	148.465	888	882	6	0.00676	known	0.438	0.438	common	0.66	0.41	0.256	0.451	0.316	0.44	0.663	0.413	0.258	0.457	0.316	0.774	0.733	0.84	0.0831	0.0204	0.774	0.731	0.84	0.113	0.0204	0.43	0.854	0.821	0.821	0.811	0.481	0.477	0.902	confident	GRCh38_AllHomopolymers_gt6bp_imperfectgt10bp_slop5;GRCh38_AllTandemRepeatsandHomopolymers_slop5;GRCh38_SimpleRepeat_homopolymer_gt11_slop5;GRCh38_SimpleRepeat_homopolymer_gt20_slop5;GRCh38_SimpleRepeat_homopolymer_4to6_slop5;GRCh38_SimpleRepeat_imperfecthomopolgt20_slop5;GRCh38_SimpleRepeat_imperfecthomopolgt10_slop5;GRCh38_lowmappabilityall;GRCh38_nonunique_l100_m2_e1;GRCh38_alllowmapandsegdupregions;GRCh38_alldifficultregions;GRCh38_notinalldifficultregions	ENSG00000250402;LINC02240;ENSG00000248752	ENSG00000250402;ENSG00000260192;ENSG00000248752	transcript;gene_variant;gene_variant	ENST00000511631.2;ENSG00000260192;ENSG00000248752	pseudogene;.;.	MODIFIER;MODIFIER;MODIFIER	upstream_gene_variant;intragenic_variant;intragenic_variant	.	.	.	.	.	.	.	.	.	.	.	.	.	.	.
5	125419240	Sniffles2.DEL.5C05M4	N	<DEL:-2080>	DEL	DEL	-2080	1.732	0.577	888	861	27	0.0304	known	0.00169	0.00169	rare	0	0	0	0	0.00877	0.00174	0	0	0	0	0.0092	1	1	1	1	1	1	1	1	1	1	0	0.997	0	0	0.124	0.000325	0.000876	0.316	confident	GRCh38_gclt25orgt65_slop50;GRCh38_AllHomopolymers_gt6bp_imperfectgt10bp_slop5;GRCh38_AllTandemRepeatsandHomopolymers_slop5;GRCh38_SimpleRepeat_homopolymer_gt11_slop5;GRCh38_SimpleRepeat_homopolymer_gt20_slop5;GRCh38_SimpleRepeat_diTR_11to50_slop5;GRCh38_AllTandemRepeats_gt100bp_slop5;GRCh38_allTandemRepeats;GRCh38_SimpleRepeat_homopolymer_7to11_slop5;GRCh38_SimpleRepeat_homopolymer_4to6_slop5;GRCh38_AllTandemRepeats_lt51bp_slop5;GRCh38_SimpleRepeat_imperfecthomopolgt20_slop5;GRCh38_AllTandemRepeats_201to10000bp_slop5;GRCh38_SimpleRepeat_imperfecthomopolgt10_slop5;GRCh38_alldifficultregions;GRCh38_notinalldifficultregions	ENSG00000248752;LINC02240	ENSG00000248752;ENSG00000260192	transcript;gene_variant	ENST00000651847.1;ENSG00000260192	pseudogene;.	MODIFIER;MODIFIER	intron_variant;intragenic_variant	.	.	.	.	.	.	.	.	.	.	.	.	Enhancer	.	.
5	125420040	Sniffles2.INS.5BFFM4	N	<INS:53>	INS	INS	53	126.871	342.77	888	862	26	0.0293	novel	0.00507	0.00507	low_frequency	0.0187	0	0	0	0	0.00522	0.0195	0	0	0	0	0.0732	1	1	1	1	0.0763	1	1	1	1	0.00563	0.991	0.625	0.625	0.701	0.000196	0.000364	0.502	difficult	GRCh38_gclt25orgt65_slop50;GRCh38_AllTandemRepeatsandHomopolymers_slop5;GRCh38_AllTandemRepeats_gt100bp_slop5;GRCh38_allTandemRepeats;GRCh38_AllTandemRepeats_201to10000bp_slop5;GRCh38_alldifficultregions	ENSG00000248752;LINC02240	ENSG00000248752;ENSG00000260192	transcript;gene_variant	ENST00000651847.1;ENSG00000260192	pseudogene;.	MODIFIER;MODIFIER	intron_variant;intragenic_variant	.	.	.	.	.	.	.	.	.	.	.	.	.	.	.
5	125430639	Sniffles2.INS.5C01M4	N	<INS:7007>	INS	INS	7007	261.943	330.235	888	862	26	0.0293	novel	0.00282	0.00282	rare	0.00415	0.00347	0.00595	0	0	0.0029	0.00433	0.00352	0.00602	0	0	0.00208	1	0.00298	1	1	0.00217	1	0.00302	1	1	0.00113	0.994	0	0	0.521	5.12e-05	0.000238	0.172	difficult	GRCh38_lowmappabilityall;GRCh38_nonunique_l100_m2_e1;GRCh38_alllowmapandsegdupregions;GRCh38_alldifficultregions	ENSG00000248752;LINC02240	ENSG00000248752;ENSG00000260192	transcript;gene_variant	ENST00000651847.1;ENSG00000260192	pseudogene;.	MODIFIER;MODIFIER	intron_variant;intragenic_variant	.	.	.	.	.	.	.	.	.	.	.	.	.	.	.
5	125430729	Sniffles2.INS.5C00M4	N	<INS:7990>	INS	INS	7990	86.008	149.695	888	854	34	0.0383	novel	0.0648	0.0648	common	0.218	0.0174	0.00595	0	0.00877	0.0597	0.211	0.0142	0.00602	0	0.00617	0.344	0.0347	0.00298	1	1	0.107	0.0213	0.00302	1	1	0.0479	0.91	0.444	0.444	0.614	0.00487	0.00866	0.496	difficult	GRCh38_lowmappabilityall;GRCh38_nonunique_l100_m2_e1;GRCh38_alllowmapandsegdupregions;GRCh38_alldifficultregions	ENSG00000248752;LINC02240	ENSG00000248752;ENSG00000260192	transcript;gene_variant	ENST00000651847.1;ENSG00000260192	pseudogene;.	MODIFIER;MODIFIER	intron_variant;intragenic_variant	.	.	.	.	.	.	.	.	.	.	.	.	.	.	.
5	125443379	Sniffles2.INV.5C0DM4	N	<INV:103>	INV	OTHER	103	93.705	426.632	888	871	17	0.0191	novel	0.00169	0.00169	rare	0.00415	0	0.00298	0	0	0.00172	0.0042	0	0.00301	0	0	1	1	1	1	1	1	1	1	1	1	0.000563	0.995	0	0	0.375	1.02e-06	0.000153	0.098	confident	GRCh38_AllHomopolymers_gt6bp_imperfectgt10bp_slop5;GRCh38_AllTandemRepeatsandHomopolymers_slop5;GRCh38_SimpleRepeat_homopolymer_7to11_slop5;GRCh38_SimpleRepeat_homopolymer_4to6_slop5;GRCh38_alldifficultregions;GRCh38_notinalldifficultregions	ENSG00000248752;LINC02240	ENSG00000248752;ENSG00000260192	transcript;gene_variant	ENST00000651847.1;ENSG00000260192	pseudogene;.	MODIFIER;MODIFIER	intron_variant;intragenic_variant	.	.	.	.	.	.	.	.	.	.	.	.	.	.	.
5	125610199	Sniffles2.DEL.5C24M4	N	<DEL:-4761>	DEL	DEL	-4761	221.519	5.715	888	857	31	0.0349	novel	0.00113	0.00113	rare	0	0	0	0.0061	0	0.00117	0	0	0	0.00629	0	1	1	1	1	1	1	1	1	1	1	0	0.998	0	0	0.207	0.000294	0.00126	0.271	confident	GRCh38_gclt25orgt65_slop50;GRCh38_AllHomopolymers_gt6bp_imperfectgt10bp_slop5;GRCh38_AllTandemRepeats_51to200bp_slop5;GRCh38_AllTandemRepeatsandHomopolymers_slop5;GRCh38_SimpleRepeat_diTR_11to50_slop5;GRCh38_AllTandemRepeats_gt100bp_slop5;GRCh38_allTandemRepeats;GRCh38_SimpleRepeat_homopolymer_7to11_slop5;GRCh38_SimpleRepeat_homopolymer_4to6_slop5;GRCh38_AllTandemRepeats_lt51bp_slop5;GRCh38_AllTandemRepeats_201to10000bp_slop5;GRCh38_SimpleRepeat_imperfecthomopolgt10_slop5;GRCh38_alldifficultregions;GRCh38_notinalldifficultregions	ENSG00000248752	ENSG00000248752	transcript	ENST00000651847.1	pseudogene	HIGH	splice_acceptor_variant&splice_donor_variant&splice_region_variant&intron_variant&non_coding_transcript_exon_variant	.	.	.	.	.	.	.	Height	4e-10	0.0043	.	36224396	Open chromatin	.	.
5	125615164	Sniffles2.DEL.5C29M4	N	<DEL:-15620>	DEL	DEL	-15620	1.155	1.155	888	865	23	0.0259	known	0.00282	0.00282	rare	0	0	0	0	0.0146	0.00289	0	0	0	0	0.0152	1	1	1	1	0.00013	1	1	1	1	0.000139	0.00113	0.997	0.333	0.333	0.407	0.000514	0.00203	0.311	confident	GRCh38_gclt25orgt65_slop50;GRCh38_AllHomopolymers_gt6bp_imperfectgt10bp_slop5;GRCh38_AllTandemRepeats_51to200bp_slop5;GRCh38_AllTandemRepeatsandHomopolymers_slop5;GRCh38_SimpleRepeat_homopolymer_gt11_slop5;GRCh38_SimpleRepeat_diTR_11to50_slop5;GRCh38_AllTandemRepeats_gt100bp_slop5;GRCh38_allTandemRepeats;GRCh38_SimpleRepeat_homopolymer_7to11_slop5;GRCh38_SimpleRepeat_homopolymer_4to6_slop5;GRCh38_AllTandemRepeats_lt51bp_slop5;GRCh38_AllTandemRepeats_201to10000bp_slop5;GRCh38_SimpleRepeat_imperfecthomopolgt10_slop5;GRCh38_lowmappabilityall;GRCh38_nonunique_l100_m2_e1;GRCh38_alllowmapandsegdupregions;GRCh38_alldifficultregions;GRCh38_notinalldifficultregions	ENSG00000248752	ENSG00000248752	transcript	ENST00000651847.1	pseudogene	MODIFIER	intron_variant	.	.	.	.	.	.	.	Metabolite_levels	5e-06	0.239444	ZNF608	23823483	Open chromatin	.	.
5	125615184	Sniffles2.INS.5C1DM4	N	<INS:128>	INS	INS	128	84.509	211.839	888	886	2	0.00225	novel	0.426	0.426	common	0.405	0.441	0.444	0.427	0.427	0.426	0.402	0.441	0.444	0.426	0.427	1.18e-19	4.77e-12	3.24e-17	1.48e-09	1.07e-13	1.65e-19	9.01e-12	3.24e-17	1.6e-09	1.07e-13	0.389	0.502	0.496	0.496	0.469	0.374	0.396	0.579	difficult	GRCh38_gclt25orgt65_slop50;GRCh38_AllTandemRepeatsandHomopolymers_slop5;GRCh38_SimpleRepeat_diTR_11to50_slop5;GRCh38_AllTandemRepeats_gt100bp_slop5;GRCh38_allTandemRepeats;GRCh38_AllTandemRepeats_201to10000bp_slop5;GRCh38_alldifficultregions	ENSG00000248752	ENSG00000248752	transcript	ENST00000651847.1	pseudogene	MODIFIER	intron_variant	.	.	.	.	.	.	.	.	.	.	.	.	Open chromatin	.	.
5	125615194	Sniffles2.INS.5C20M4	N	<INS:1239>	INS	INS	1239	286.302	140.2	888	866	22	0.0248	novel	0.00113	0.00113	rare	0.00208	0.00347	0	0	0	0.00116	0.00213	0.00355	0	0	0	1	1	1	1	1	1	1	1	1	1	0.000563	0.997	0	0	0.317	1.02e-06	3.73e-05	0.107	difficult	GRCh38_gclt25orgt65_slop50;GRCh38_AllTandemRepeatsandHomopolymers_slop5;GRCh38_SimpleRepeat_diTR_11to50_slop5;GRCh38_AllTandemRepeats_gt100bp_slop5;GRCh38_allTandemRepeats;GRCh38_SimpleRepeat_homopolymer_4to6_slop5;GRCh38_AllTandemRepeats_201to10000bp_slop5;GRCh38_alldifficultregions	ENSG00000248752	ENSG00000248752	transcript	ENST00000651847.1	pseudogene	MODIFIER	intron_variant	.	.	.	.	.	.	.	.	.	.	.	.	Open chromatin	.	.
5	125615200	Sniffles2.INS.5C1FM4	N	<INS:2722>	INS	INS	2722	400.347	197.19	888	845	43	0.0484	novel	0.00169	0.00169	rare	0.00208	0	0	0	0.00585	0.00178	0.00224	0	0	0	0.00629	1	1	1	1	1	1	1	1	1	1	0	0.997	0	0	0.144	0.000186	0.000778	0.255	difficult	GRCh38_gclt25orgt65_slop50;GRCh38_AllTandemRepeatsandHomopolymers_slop5;GRCh38_SimpleRepeat_diTR_11to50_slop5;GRCh38_AllTandemRepeats_gt100bp_slop5;GRCh38_allTandemRepeats;GRCh38_SimpleRepeat_homopolymer_4to6_slop5;GRCh38_AllTandemRepeats_201to10000bp_slop5;GRCh38_alldifficultregions	ENSG00000248752	ENSG00000248752	transcript	ENST00000651847.1	pseudogene	MODIFIER	intron_variant	.	.	.	.	.	.	.	.	.	.	.	.	Open chromatin	.	.
5	125615468	Sniffles2.DEL.5C28M4	N	<DEL:-58>	DEL	DEL	-58	129.583	304.514	888	865	23	0.0259	novel	0.0113	0.0113	low_frequency	0.027	0	0	0.00915	0.0117	0.0116	0.0277	0	0	0.00949	0.0121	1	1	1	1	1	1	1	1	1	1	0.00338	0.975	0.1	0.1	0.446	0.000872	0.00343	0.33	difficult	GRCh38_gclt25orgt65_slop50;GRCh38_AllTandemRepeatsandHomopolymers_slop5;GRCh38_AllTandemRepeats_gt100bp_slop5;GRCh38_allTandemRepeats;GRCh38_AllTandemRepeats_201to10000bp_slop5;GRCh38_alldifficultregions	ENSG00000248752	ENSG00000248752	transcript	ENST00000651847.1	pseudogene	MODIFIER	intron_variant	.	.	.	.	.	.	.	.	.	.	.	.	.	.	.
5	125616140	Sniffles2.INS.5C21M4	N	<INS:52>	INS	INS	52	106.646	272.58	888	877	11	0.0124	novel	0.171	0.171	common	0.212	0.142	0.161	0.122	0.193	0.172	0.212	0.143	0.162	0.125	0.195	0.178	0.0777	1	1	0.0459	0.178	0.078	1	1	0.0462	0.135	0.791	0.521	0.521	0.609	0.0962	0.112	0.766	difficult	GRCh38_gclt25orgt65_slop50;GRCh38_AllTandemRepeatsandHomopolymers_slop5;GRCh38_AllTandemRepeats_gt100bp_slop5;GRCh38_allTandemRepeats;GRCh38_AllTandemRepeats_201to10000bp_slop5;GRCh38_alldifficultregions	ENSG00000248752	ENSG00000248752	transcript	ENST00000651847.1	pseudogene	MODIFIER	intron_variant	.	.	.	.	.	.	.	.	.	.	.	.	.	.	.
5	125616525	Sniffles2.DEL.5C2BM4	N	<DEL:-1993>	DEL	DEL	-1993	35.796	35.796	888	856	32	0.036	novel	0.00113	0.00113	rare	0	0	0	0.0061	0	0.00117	0	0	0	0.00641	0	1	1	1	1	1	1	1	1	1	1	0	0.998	0	0	0.208	0.000292	0.00127	0.268	confident	GRCh38_gclt25orgt65_slop50;GRCh38_AllHomopolymers_gt6bp_imperfectgt10bp_slop5;GRCh38_AllTandemRepeatsandHomopolymers_slop5;GRCh38_AllTandemRepeats_gt100bp_slop5;GRCh38_allTandemRepeats;GRCh38_SimpleRepeat_homopolymer_7to11_slop5;GRCh38_SimpleRepeat_homopolymer_4to6_slop5;GRCh38_AllTandemRepeats_201to10000bp_slop5;GRCh38_lowmappabilityall;GRCh38_nonunique_l100_m2_e1;GRCh38_alllowmapandsegdupregions;GRCh38_alldifficultregions;GRCh38_notinalldifficultregions	ENSG00000248752	ENSG00000248752	transcript	ENST00000651847.1	pseudogene	MODIFIER	intron_variant	.	.	.	.	.	.	.	.	.	.	.	.	.	.	.
5	125616732	Sniffles2.DEL.5C2AM4	N	<DEL:-60>	DEL	DEL	-60	76.208	257.539	888	872	16	0.018	novel	0.132	0.132	common	0.203	0.115	0.0684	0.101	0.137	0.132	0.203	0.116	0.0693	0.102	0.138	1	0.695	0.168	0.666	0.0213	1	0.694	0.171	0.671	0.0187	0.127	0.912	0.75	0.75	0.766	0.0798	0.0856	0.841	difficult	GRCh38_gclt25orgt65_slop50;GRCh38_AllTandemRepeatsandHomopolymers_slop5;GRCh38_AllTandemRepeats_gt100bp_slop5;GRCh38_allTandemRepeats;GRCh38_AllTandemRepeats_201to10000bp_slop5;GRCh38_alldifficultregions	ENSG00000248752	ENSG00000248752	transcript	ENST00000651847.1	pseudogene	MODIFIER	intron_variant	.	.	.	.	.	.	.	.	.	.	.	.	.	.	.
5	125627807	Sniffles2.INS.5C22M4	N	<INS:318>	INS	INS	318	130.162	232.859	888	867	21	0.0236	known	0.0214	0.0214	low_frequency	0.0788	0	0	0	0	0.0219	0.0808	0	0	0	0	0.046	1	1	1	1	0.0499	1	1	1	1	0.0191	0.981	0.706	0.706	0.687	0.000947	0.00145	0.618	confident	GRCh38_SimpleRepeat_homopolymer_4to6_slop5;GRCh38_notinalldifficultregions	ENSG00000248752	ENSG00000248752	transcript	ENST00000651847.1	pseudogene	MODIFIER	intron_variant	.	.	.	.	.	.	.	.	.	.	.	.	.	.	.
5	125704348	Sniffles2.INS.5C38M4	N	<INS:856>	INS	INS	856	132.894	22.751	888	865	23	0.0259	novel	0.164	0.164	common	0.141	0.24	0.0268	0.299	0.14	0.168	0.143	0.246	0.0274	0.301	0.145	0.105	1	1	0.854	0.748	0.104	1	1	0.853	0.752	0.159	0.95	0.891	0.891	0.877	0.301	0.296	0.92	confident	GRCh38_SimpleRepeat_homopolymer_4to6_slop5;GRCh38_notinalldifficultregions	ENSG00000248752	ENSG00000248752	transcript	ENST00000651847.1	pseudogene	MODIFIER	intron_variant	.	.	.	.	.	.	.	.	.	.	.	.	.	.	.
5	125770047	Sniffles2.DEL.5C3AM4	N	<DEL:-56>	DEL	DEL	-56	119.837	330.027	888	873	15	0.0169	novel	0.0563	0.0563	common	0.193	0.0243	0	0	0	0.0567	0.195	0.0248	0	0	0	0.679	1	1	1	1	0.678	1	1	1	1	0.0529	0.961	0.744	0.744	0.752	0.0051	0.0109	0.484	confident	GRCh38_notinalldifficultregions	ENSG00000248752	ENSG00000248752	transcript	ENST00000651847.1	pseudogene	MODIFIER	intron_variant	.	.	.	.	.	.	.	.	.	.	.	.	.	.	.
5	125803004	Sniffles2.DEL.5C44M4	N	<DEL:-2676>	DEL	DEL	-2676	1.061	2.031	888	866	22	0.0248	known	0.00451	0.00451	rare	0	0	0	0	0.0234	0.00462	0	0	0	0	0.0238	1	1	1	1	1	1	1	1	1	1	0.00169	0.988	0	0	0.424	0.000311	0.000923	0.273	confident	GRCh38_gclt25orgt65_slop50;GRCh38_AllHomopolymers_gt6bp_imperfectgt10bp_slop5;GRCh38_AllTandemRepeatsandHomopolymers_slop5;GRCh38_SimpleRepeat_homopolymer_gt11_slop5;GRCh38_SimpleRepeat_homopolymer_7to11_slop5;GRCh38_SimpleRepeat_homopolymer_4to6_slop5;GRCh38_SimpleRepeat_imperfecthomopolgt10_slop5;GRCh38_alldifficultregions;GRCh38_notinalldifficultregions	ENSG00000248752;ENSG00000248752	ENSG00000248752;ENSG00000248752	transcript;transcript	ENST00000651847.1;ENST00000651847.1	pseudogene;pseudogene	HIGH;HIGH	exon_loss_variant&stop_lost;exon_loss_variant	.	.	.	.	.	.	.	.	.	.	.	.	.	.	.
5	125817566	Sniffles2.DEL.5C45M4	N	<DEL:-1450>	DEL	DEL	-1450	129.07	303.895	888	860	28	0.0315	known	0.00169	0.00169	rare	0.00622	0	0	0	0	0.00174	0.00664	0	0	0	0	1	1	1	1	1	1	1	1	1	1	0.00113	0.999	0.667	0.667	0.616	1.95e-05	5.65e-05	0.259	confident	GRCh38_SimpleRepeat_homopolymer_4to6_slop5;GRCh38_notinalldifficultregions	ENSG00000248752	ENSG00000248752	transcript	ENST00000651847.1	pseudogene	MODIFIER	intron_variant	.	.	.	.	.	.	.	.	.	.	.	.	.	.	.
5	125931688	Sniffles2.DEL.5C55M4	N	<DEL:-770>	DEL	DEL	-770	310.622	75.135	888	869	19	0.0214	known	0.00113	0.00113	rare	0.00415	0	0	0	0	0.00115	0.00427	0	0	0	0	1	1	1	1	1	1	1	1	1	1	0	0.998	0	0	0.278	3.07e-06	4.54e-05	0.16	confident	GRCh38_gclt25orgt65_slop50;GRCh38_AllHomopolymers_gt6bp_imperfectgt10bp_slop5;GRCh38_AllTandemRepeatsandHomopolymers_slop5;GRCh38_SimpleRepeat_homopolymer_7to11_slop5;GRCh38_SimpleRepeat_homopolymer_4to6_slop5;GRCh38_alldifficultregions;GRCh38_notinalldifficultregions	ENSG00000248752	ENSG00000248752	transcript	ENST00000651847.1	pseudogene	MODIFIER	intron_variant	.	.	.	.	.	.	.	.	.	.	.	.	.	.	.
5	125943307	Sniffles2.INS.5C52M4	N	<INS:7433>	INS	INS	7433	123.713	402.012	888	863	25	0.0282	known	0.00113	0.00113	rare	0.00415	0	0	0	0	0.00116	0.00426	0	0	0	0	1	1	1	1	1	1	1	1	1	1	0.000563	0.997	0	0	0.322	6.04e-05	0.000144	0.278	confident	GRCh38_notinalldifficultregions	ENSG00000248752	ENSG00000248752	transcript	ENST00000651847.1	pseudogene	MODIFIER	intron_variant	.	.	.	.	.	.	.	.	.	.	.	.	.	.	.
5	126131541	Sniffles2.BND.5C7AM4	N	<BND:5C7AM4>	BND	OTHER	.	0	6.191	888	869	19	0.0214	not_compared	0.00507	0.00507	low_frequency	0	0	0.0268	0	0	0.00518	0	0	0.0271	0	0	1	1	0.104	1	1	1	1	0.105	1	1	0	0.991	0	0	0.203	8.4e-05	0.000379	0.231	difficult	GRCh38_gclt25orgt65_slop50;GRCh38_SimpleRepeat_homopolymer_4to6_slop5;GRCh38_alldifficultregions	ENSG00000248752&LINC01500	ENSG00000248752&ENSG00000258583	transcript	ENST00000651847.1	pseudogene	HIGH	bidirectional_gene_fusion	.	.	.	.	.	.	.	.	.	.	.	.	.	.	.
5	126131541	Sniffles2.INS.5C6CM4	N	<INS:6755>	INS	INS	6755	10.058	6.28	888	869	19	0.0214	novel	0.00957	0.00957	low_frequency	0	0	0.0506	0	0	0.00978	0	0	0.0512	0	0	1	1	2.19e-10	1	1	1	1	2.38e-10	1	1	0.0045	0.984	0	0	0.497	0.000203	0.000623	0.347	difficult	GRCh38_gclt25orgt65_slop50;GRCh38_SimpleRepeat_homopolymer_4to6_slop5;GRCh38_alldifficultregions	ENSG00000248752	ENSG00000248752	transcript	ENST00000651847.1	pseudogene	MODIFIER	intron_variant	.	.	.	.	.	.	.	.	.	.	.	.	.	.	.
5	126164389	Sniffles2.INS.5C70M4	N	<INS:1953>	INS	INS	1953	266.624	193.583	888	867	21	0.0236	novel	0.00676	0.00676	low_frequency	0.00415	0.0104	0.00595	0.00915	0.00585	0.00692	0.00431	0.0105	0.00617	0.00938	0.00588	1	1	1	1	1	1	1	1	1	1	0.00225	0.982	0	0	0.381	0.00193	0.00431	0.349	difficult	GRCh38_gclt25orgt65_slop50;GRCh38_AllTandemRepeatsandHomopolymers_slop5;GRCh38_SimpleRepeat_diTR_11to50_slop5;GRCh38_AllTandemRepeats_gt100bp_slop5;GRCh38_allTandemRepeats;GRCh38_AllTandemRepeats_201to10000bp_slop5;GRCh38_alldifficultregions	ENSG00000248752	ENSG00000248752	transcript	ENST00000651847.1	pseudogene	MODIFIER	intron_variant	.	.	.	.	.	.	.	.	.	.	.	.	.	.	.
5	126164573	Sniffles2.DEL.5C77M4	N	<DEL:-56>	DEL	DEL	-56	65.851	375.176	888	877	11	0.0124	novel	0.0259	0.0259	low_frequency	0.0539	0.0104	0.0119	0.0122	0.0263	0.0262	0.0553	0.0105	0.012	0.0124	0.0265	0.14	1	1	1	1	0.146	1	1	1	1	0.018	0.944	0.273	0.273	0.623	0.0086	0.012	0.581	difficult	GRCh38_gclt25orgt65_slop50;GRCh38_AllTandemRepeatsandHomopolymers_slop5;GRCh38_SimpleRepeat_diTR_11to50_slop5;GRCh38_AllTandemRepeats_gt100bp_slop5;GRCh38_allTandemRepeats;GRCh38_AllTandemRepeats_201to10000bp_slop5;GRCh38_lowmappabilityall;GRCh38_nonunique_l100_m2_e1;GRCh38_alllowmapandsegdupregions;GRCh38_alldifficultregions	ENSG00000248752	ENSG00000248752	transcript	ENST00000651847.1	pseudogene	MODIFIER	intron_variant	.	.	.	.	.	.	.	.	.	.	.	.	.	.	.
5	126243798	Sniffles2.INV.5C8CM4	N	<INV:158>	INV	OTHER	158	158.765	347.903	888	875	13	0.0146	novel	0.00113	0.00113	rare	0.00208	0	0.00298	0	0	0.00114	0.00211	0	0.00298	0	0	1	1	1	1	1	1	1	1	1	1	0	0.998	0	0	0.0287	1.33e-05	3.34e-05	0.32	confident	GRCh38_SimpleRepeat_homopolymer_4to6_slop5;GRCh38_notinalldifficultregions	ENSG00000248752	ENSG00000248752	transcript	ENST00000651847.1	pseudogene	MODIFIER	intron_variant	.	.	.	.	.	.	.	.	.	.	.	.	.	.	.
5	126395029	Sniffles2.INS.5C8FM4	N	<INS:281>	INS	INS	281	130.313	314.38	888	872	16	0.018	known	0.0113	0.0113	low_frequency	0	0.0347	0.00298	0.0061	0.0205	0.0115	0	0.0352	0.00299	0.00617	0.0211	1	0.149	1	1	0.0607	1	0.151	1	1	0.0625	0.0107	0.994	0.833	0.833	0.812	0.0151	0.0139	0.893	confident	GRCh38_notinalldifficultregions	GRAMD2B;ENSG00000250602	ENSG00000155324;ENSG00000250602	transcript;transcript	ENST00000513040.5;ENST00000648070.1	protein_coding;pseudogene	MODIFIER;MODIFIER	intron_variant;intron_variant	GRAMD2B	ENSG00000155324	transcript	ENST00000513040.5	protein_coding	MODIFIER	intron_variant	.	.	.	.	.	Enhancer	.	.
5	126505426	Sniffles2.DEL.5CA4M4	N	<DEL:-210>	DEL	DEL	-210	73.022	170.255	888	881	7	0.00788	known	0.54	0.46	common	0.566	0.424	0.688	0.491	0.506	0.544	0.571	0.427	0.693	0.497	0.506	0.0256	0.172	0.106	0.755	0.54	0.0349	0.174	0.143	0.637	0.54	0.54	0.961	0.97	0.964	0.954	0.452	0.452	0.949	confident	GRCh38_AllHomopolymers_gt6bp_imperfectgt10bp_slop5;GRCh38_AllTandemRepeatsandHomopolymers_slop5;GRCh38_SimpleRepeat_homopolymer_gt11_slop5;GRCh38_SimpleRepeat_homopolymer_gt20_slop5;GRCh38_SimpleRepeat_homopolymer_4to6_slop5;GRCh38_SimpleRepeat_imperfecthomopolgt20_slop5;GRCh38_SimpleRepeat_imperfecthomopolgt10_slop5;GRCh38_lowmappabilityall;GRCh38_nonunique_l100_m2_e1;GRCh38_alllowmapandsegdupregions;GRCh38_alldifficultregions;GRCh38_notinalldifficultregions	ENSG00000250602	ENSG00000250602	transcript	ENST00000648070.1	pseudogene	MODIFIER	intron_variant	.	.	.	.	.	.	.	Hematocrit	3e-10	0.01292	NR	32888493	.	.	.
5	126584673	Sniffles2.INS.5CA1M4	N	<INS:986>	INS	INS	986	162.248	101.232	888	871	17	0.0191	novel	0.124	0.124	common	0.218	0.0729	0.0595	0.0884	0.134	0.125	0.218	0.075	0.0606	0.089	0.132	0.706	0.544	1	1	0.318	0.707	0.555	1	1	0.314	0.132	0.958	0.909	0.909	0.91	0.101	0.0983	0.96	difficult	GRCh38_AllHomopolymers_gt6bp_imperfectgt10bp_slop5;GRCh38_AllTandemRepeatsandHomopolymers_slop5;GRCh38_SimpleRepeat_homopolymer_gt11_slop5;GRCh38_SimpleRepeat_imperfecthomopolgt10_slop5;GRCh38_alldifficultregions	ALDH7A1	ENSG00000164904	transcript	ENST00000636879.1	protein_coding	MODIFIER	intron_variant	ALDH7A1	ENSG00000164904	transcript	ENST00000636879.1	protein_coding	MODIFIER	intron_variant	.	.	.	.	.	.	.	.
5	126589971	Sniffles2.DEL.5CA9M4	N	<DEL:-69>	DEL	DEL	-69	53.283	285.249	888	867	21	0.0236	novel	0.0653	0.0653	common	0.191	0.0243	0.00595	0.0305	0.0146	0.0669	0.193	0.025	0.00621	0.0305	0.0152	0.0928	1	1	1	1	0.0954	1	1	1	1	0.0619	0.967	0.835	0.835	0.857	0.0205	0.0208	0.894	difficult	GRCh38_gclt25orgt65_slop50;GRCh38_AllTandemRepeatsandHomopolymers_slop5;GRCh38_AllTandemRepeats_gt100bp_slop5;GRCh38_allTandemRepeats;GRCh38_SimpleRepeat_homopolymer_4to6_slop5;GRCh38_AllTandemRepeats_201to10000bp_slop5;GRCh38_chainSelf;GRCh38_alldifficultregions	ALDH7A1	ENSG00000164904	transcript	ENST00000636879.1	protein_coding	MODIFIER	intron_variant	ALDH7A1	ENSG00000164904	transcript	ENST00000636879.1	protein_coding	MODIFIER	intron_variant	.	.	.	.	.	.	.	.
5	126613130	Sniffles2.DEL.5CB0M4	N	<DEL:-3531>	DEL	DEL	-3531	0	0	888	863	25	0.0282	known	0.00169	0.00169	rare	0.00622	0	0	0	0	0.00174	0.00644	0	0	0	0	1	1	1	1	1	1	1	1	1	1	0	0.997	0	0	0.265	0.000106	0.000201	0.552	confident	GRCh38_AllHomopolymers_gt6bp_imperfectgt10bp_slop5;GRCh38_AllTandemRepeatsandHomopolymers_slop5;GRCh38_SimpleRepeat_homopolymer_gt11_slop5;GRCh38_SimpleRepeat_diTR_11to50_slop5;GRCh38_allTandemRepeats;GRCh38_SimpleRepeat_homopolymer_7to11_slop5;GRCh38_SimpleRepeat_homopolymer_4to6_slop5;GRCh38_AllTandemRepeats_lt51bp_slop5;GRCh38_SimpleRepeat_imperfecthomopolgt10_slop5;GRCh38_alldifficultregions;GRCh38_notinalldifficultregions	PHAX	ENSG00000164902	transcript	ENST00000297540.5	protein_coding	MODIFIER	intron_variant	PHAX	ENSG00000164902	transcript	ENST00000297540.5	protein_coding	MODIFIER	intron_variant	Gut_microbiota_alpha_diversity__Shannon_index_,Gut_microbiota_alpha_diversity__Simpson_index_,Gut_microbiota_alpha_diversity__Shannon_index_,Gut_microbiota_alpha_diversity__Simpson_index_	6e-06,3e-06,6e-06,3e-06	4.51665,4.67058,4.51665,4.67058	.,.,.,.	3.34625e+31	Open chromatin;Open chromatin;CTCF Binding Site;Open chromatin	.	.
5	126644337	Sniffles2.INS.5CAEM4	N	<INS:3906>	INS	INS	3906	4.041	10.116	888	875	13	0.0146	novel	0.00282	0.00282	rare	0.0104	0	0	0	0	0.00286	0.0107	0	0	0	0	6.51e-05	1	1	1	1	6.97e-05	1	1	1	1	0.00169	0.997	0.333	0.333	0.598	0.000207	0.000313	0.512	confident	GRCh38_notinalldifficultregions	TEX43-BOLA3P3	ENSG00000196900-ENSG00000213630	intergenic_region	ENSG00000196900-ENSG00000213630	.	MODIFIER	intergenic_region	.	.	.	.	.	.	.	.	.	.	.	.	.	.	.
5	126729430	Sniffles2.INS.5CC2M4	N	<INS:2580>	INS	INS	2580	98.755	10.759	888	872	16	0.018	novel	0.718	0.282	common	0.844	0.774	0.765	0.491	0.664	0.724	0.855	0.782	0.766	0.494	0.671	0.00519	1.63e-08	2.43e-07	1.07e-17	2.5e-11	0.00297	2.27e-08	1.39e-07	6.15e-18	9.34e-11	0.698	0.711	0.72	0.684	0.733	0.497	0.538	0.776	difficult	GRCh38_AllHomopolymers_gt6bp_imperfectgt10bp_slop5;GRCh38_AllTandemRepeatsandHomopolymers_slop5;GRCh38_SimpleRepeat_homopolymer_7to11_slop5;GRCh38_alldifficultregions	BOLA3P3-HSPE1P10	ENSG00000213630-ENSG00000249768	intergenic_region	ENSG00000213630-ENSG00000249768	.	MODIFIER	intergenic_region	.	.	.	.	.	.	.	.	.	.	.	.	.	.	.
5	126729430	Sniffles2.INS.5CC4M4	N	<INS:5147>	INS	INS	5147	274.164	39.883	888	850	38	0.0428	novel	0.00563	0.00563	low_frequency	0.0145	0	0.00595	0.00305	0	0.00588	0.0156	0	0.00617	0.00307	0	1	1	1	1	1	1	1	1	1	1	0.00169	0.99	0.2	0.2	0.362	0.000467	0.00079	0.423	difficult	GRCh38_AllHomopolymers_gt6bp_imperfectgt10bp_slop5;GRCh38_AllTandemRepeatsandHomopolymers_slop5;GRCh38_SimpleRepeat_homopolymer_7to11_slop5;GRCh38_alldifficultregions	BOLA3P3-HSPE1P10	ENSG00000213630-ENSG00000249768	intergenic_region	ENSG00000213630-ENSG00000249768	.	MODIFIER	intergenic_region	.	.	.	.	.	.	.	.	.	.	.	.	.	.	.
5	126729431	Sniffles2.BND.5CDCM4	N	<BND:5CDCM4>	BND	OTHER	.	0	82.523	888	858	30	0.0338	not_compared	0.00225	0.00225	rare	0.00622	0	0	0.00305	0	0.00233	0.00658	0	0	0.00307	0	1	1	1	1	1	1	1	1	1	1	0.00169	0.992	0	0	0.584	5.94e-05	0.0002	0.276	difficult	GRCh38_AllHomopolymers_gt6bp_imperfectgt10bp_slop5;GRCh38_AllTandemRepeatsandHomopolymers_slop5;GRCh38_SimpleRepeat_homopolymer_7to11_slop5;GRCh38_alldifficultregions	.	.	intergenic_region	ENSG00000213630-ENSG00000249768	.	LOW	feature_fusion	.	.	.	.	.	.	.	.	.	.	.	.	.	.	.
5	126729435	Sniffles2.BND.5CDEM4	N	<BND:5CDEM4>	BND	OTHER	.	0	277.65	888	859	29	0.0327	not_compared	0.00113	0.00113	rare	0	0.00347	0	0	0.00292	0.00116	0	0.0036	0	0	0.00305	1	1	1	1	1	1	1	1	1	1	0.00113	0.995	0	0	0.399	4.71e-05	0.00115	0.168	difficult	GRCh38_AllHomopolymers_gt6bp_imperfectgt10bp_slop5;GRCh38_AllTandemRepeatsandHomopolymers_slop5;GRCh38_SimpleRepeat_homopolymer_7to11_slop5;GRCh38_alldifficultregions	.	.	intergenic_region	ENSG00000213630-ENSG00000249768	.	LOW	feature_fusion	.	.	.	.	.	.	.	.	.	.	.	.	.	.	.
5	126729442	Sniffles2.BND.5CDAM4	N	<BND:5CDAM4>	BND	OTHER	.	0	108.399	888	863	25	0.0282	not_compared	0.049	0.049	low_frequency	0.0581	0.0486	0.0625	0.0213	0.0497	0.0504	0.0611	0.0504	0.0629	0.0215	0.0515	0.565	1	1	1	1	0.585	1	1	1	1	0.0214	0.878	0.093	0.093	0.395	0.0195	0.0338	0.431	confident	GRCh38_notinalldifficultregions	ENSG00000276997	ENSG00000276997	transcript	ENST00000621440.1	pseudogene	HIGH	transcript_ablation	.	.	.	.	.	.	.	.	.	.	.	.	.	.	.
5	126729444	Sniffles2.BND.5CDBM4	N	<BND:5CDBM4>	BND	OTHER	.	0	162.573	888	862	26	0.0293	not_compared	0.0113	0.0113	low_frequency	0.029	0.00347	0.00595	0.00305	0.00585	0.0116	0.0306	0.0036	0.00602	0.00307	0.00606	1	1	1	1	1	1	1	1	1	1	0.00619	0.965	0	0	0.407	0.00379	0.00569	0.404	confident	GRCh38_notinalldifficultregions	ENSG00000288587	ENSG00000288587	transcript	ENST00000673857.1	pseudogene	HIGH	transcript_ablation	.	.	.	.	.	.	.	.	.	.	.	.	.	.	.
5	126738252	Sniffles2.DEL.5CCEM4	N	<DEL:-82>	DEL	DEL	-82	53.61	258.105	888	862	26	0.0293	novel	0.0186	0.0186	low_frequency	0.0498	0.0104	0.00298	0.0061	0.00877	0.0186	0.0517	0.0108	0	0.0061	0.00926	0.106	1	1	1	1	0.113	1	1	1	1	0.013	0.974	0.452	0.452	0.605	0.00287	0.00374	0.577	difficult	GRCh38_AllTandemRepeatsandHomopolymers_slop5;GRCh38_AllTandemRepeats_gt100bp_slop5;GRCh38_allTandemRepeats;GRCh38_SimpleRepeat_homopolymer_4to6_slop5;GRCh38_AllTandemRepeats_201to10000bp_slop5;GRCh38_lowmappabilityall;GRCh38_nonunique_l100_m2_e1;GRCh38_alllowmapandsegdupregions;GRCh38_alldifficultregions	HSPE1P10;HSPE1P10-LMNB1-DT	ENSG00000249768;ENSG00000249768-ENSG00000251072	transcript;intergenic_region	ENST00000508631.2;ENSG00000249768-ENSG00000251072	processed_pseudogene;.	MODIFIER;MODIFIER	upstream_gene_variant;intergenic_region	.	.	.	.	.	.	.	.	.	.	.	.	.	.	.
5	126739642	Sniffles2.INS.5CC7M4	N	<INS:93>	INS	INS	93	110.749	165.538	888	871	17	0.0191	novel	0.311	0.311	common	0.205	0.351	0.327	0.354	0.368	0.316	0.21	0.361	0.328	0.356	0.38	0.843	0.204	0.219	1.56e-05	0.102	0.697	0.146	0.218	1.43e-05	0.0695	0.315	0.717	0.626	0.626	0.648	0.402	0.386	0.753	difficult	GRCh38_gclt25orgt65_slop50;GRCh38_AllTandemRepeatsandHomopolymers_slop5;GRCh38_AllTandemRepeats_gt100bp_slop5;GRCh38_allTandemRepeats;GRCh38_AllTandemRepeats_201to10000bp_slop5;GRCh38_alldifficultregions	HSPE1P10;HSPE1P10-LMNB1-DT	ENSG00000249768;ENSG00000249768-ENSG00000251072	transcript;intergenic_region	ENST00000508631.2;ENSG00000249768-ENSG00000251072	processed_pseudogene;.	MODIFIER;MODIFIER	upstream_gene_variant;intergenic_region	.	.	.	.	.	.	.	.	.	.	.	.	.	.	.
5	126739718	Sniffles2.DEL.5CCFM4	N	<DEL:-54>	DEL	DEL	-54	48.605	151.531	888	876	12	0.0135	novel	0.235	0.235	common	0.131	0.132	0.318	0.314	0.313	0.239	0.135	0.137	0.318	0.314	0.316	0.261	0.714	1	0.721	0.597	0.398	0.72	1	0.721	0.596	0.23	0.86	0.775	0.775	0.755	0.263	0.257	0.905	difficult	GRCh38_gclt25orgt65_slop50;GRCh38_AllTandemRepeatsandHomopolymers_slop5;GRCh38_SimpleRepeat_diTR_11to50_slop5;GRCh38_AllTandemRepeats_gt100bp_slop5;GRCh38_allTandemRepeats;GRCh38_SimpleRepeat_homopolymer_4to6_slop5;GRCh38_AllTandemRepeats_201to10000bp_slop5;GRCh38_lowmappabilityall;GRCh38_nonunique_l100_m2_e1;GRCh38_alllowmapandsegdupregions;GRCh38_alldifficultregions	HSPE1P10;HSPE1P10-LMNB1-DT	ENSG00000249768;ENSG00000249768-ENSG00000251072	transcript;intergenic_region	ENST00000508631.2;ENSG00000249768-ENSG00000251072	processed_pseudogene;.	MODIFIER;MODIFIER	upstream_gene_variant;intergenic_region	.	.	.	.	.	.	.	.	.	.	.	.	.	.	.
5	126746172	Sniffles2.DEL.5CD1M4	N	<DEL:-1650>	DEL	DEL	-1650	196.434	151.46	888	859	29	0.0327	known	0.00845	0.00845	low_frequency	0.0124	0.0174	0	0.0122	0	0.00873	0.0129	0.018	0	0.0127	0	1	1	1	0.0183	1	1	1	1	0.019	1	0.00619	0.991	0.571	0.571	0.591	0.0059	0.0063	0.718	confident	GRCh38_AllHomopolymers_gt6bp_imperfectgt10bp_slop5;GRCh38_AllTandemRepeatsandHomopolymers_slop5;GRCh38_SimpleRepeat_homopolymer_7to11_slop5;GRCh38_SimpleRepeat_homopolymer_4to6_slop5;GRCh38_SimpleRepeat_imperfecthomopolgt20_slop5;GRCh38_SimpleRepeat_imperfecthomopolgt10_slop5;GRCh38_alldifficultregions;GRCh38_notinalldifficultregions	LMNB1-DT;HSPE1P10-LMNB1-DT	ENSG00000251072;ENSG00000249768-ENSG00000251072	transcript;intergenic_region	ENST00000509185.2;ENSG00000249768-ENSG00000251072	pseudogene;.	MODIFIER;MODIFIER	downstream_gene_variant;intergenic_region	.	.	.	.	.	.	.	.	.	.	.	.	.	.	.
5	126790295	Sniffles2.DEL.5CD7M4	N	<DEL:-1677>	DEL	DEL	-1677	129.401	134.35	888	869	19	0.0214	known	0.00338	0.00338	rare	0.0124	0	0	0	0	0.00345	0.0127	0	0	0	0	1	1	1	1	1	1	1	1	1	1	0.00113	0.991	0	0	0.466	0.000513	0.00107	0.398	confident	GRCh38_gclt25orgt65_slop50;GRCh38_AllHomopolymers_gt6bp_imperfectgt10bp_slop5;GRCh38_AllTandemRepeatsandHomopolymers_slop5;GRCh38_allTandemRepeats;GRCh38_SimpleRepeat_homopolymer_7to11_slop5;GRCh38_SimpleRepeat_homopolymer_4to6_slop5;GRCh38_AllTandemRepeats_lt51bp_slop5;GRCh38_SimpleRepeat_imperfecthomopolgt10_slop5;GRCh38_alldifficultregions;GRCh38_notinalldifficultregions	LMNB1	ENSG00000113368	transcript	ENST00000261366.10	protein_coding	MODIFIER	intron_variant	LMNB1	ENSG00000113368	transcript	ENST00000261366.10	protein_coding	MODIFIER	intron_variant	.	.	.	.	.	.	.	.
5	126830783	Sniffles2.INS.5CE7M4	N	<INS:159>	INS	INS	159	135.792	367.2	888	870	18	0.0203	novel	0.00225	0.00225	rare	0.00208	0.00347	0	0.00305	0.00292	0.0023	0.00212	0.00355	0	0.00311	0.00296	1	1	1	1	1	1	1	1	1	1	0.00113	0.994	0	0	0.576	0.00812	0.00885	0.748	confident	GRCh38_SimpleRepeat_homopolymer_4to6_slop5;GRCh38_notinalldifficultregions	LMNB1	ENSG00000113368	transcript	ENST00000261366.10	protein_coding	MODIFIER	intron_variant	LMNB1	ENSG00000113368	transcript	ENST00000261366.10	protein_coding	MODIFIER	intron_variant	.	.	.	.	.	.	.	.
5	126844334	Sniffles2.INS.5CE9M4	N	<INS:83>	INS	INS	83	84.896	291.554	888	868	20	0.0225	novel	0.0158	0.0158	low_frequency	0.0373	0.0104	0	0.0152	0.00585	0.0161	0.0388	0.0106	0	0.0156	0.00595	0.035	1	1	1	1	0.0376	1	1	1	1	0.0124	0.964	0.308	0.308	0.547	0.00582	0.0113	0.452	difficult	GRCh38_AllTandemRepeatsandHomopolymers_slop5;GRCh38_AllTandemRepeats_gt100bp_slop5;GRCh38_allTandemRepeats;GRCh38_SimpleRepeat_homopolymer_4to6_slop5;GRCh38_AllTandemRepeats_201to10000bp_slop5;GRCh38_alldifficultregions	LMNB1-MARCHF3	ENSG00000113368-ENSG00000173926	intergenic_region	ENSG00000113368-ENSG00000173926	.	MODIFIER	intergenic_region	.	.	.	.	.	.	.	.	.	.	.	.	.	.	.
5	126844397	Sniffles2.DEL.5CEEM4	N	<DEL:-99>	DEL	DEL	-99	90.168	174.813	888	874	14	0.0158	novel	0.162	0.162	common	0.166	0.153	0.0923	0.229	0.167	0.163	0.167	0.156	0.0928	0.232	0.168	0.349	0.198	0.365	0.374	0.579	0.345	0.197	0.365	0.278	0.579	0.133	0.815	0.537	0.537	0.603	0.198	0.204	0.811	difficult	GRCh38_AllTandemRepeatsandHomopolymers_slop5;GRCh38_AllTandemRepeats_gt100bp_slop5;GRCh38_allTandemRepeats;GRCh38_SimpleRepeat_homopolymer_4to6_slop5;GRCh38_AllTandemRepeats_201to10000bp_slop5;GRCh38_lowmappabilityall;GRCh38_nonunique_l100_m2_e1;GRCh38_alllowmapandsegdupregions;GRCh38_alldifficultregions	LMNB1-MARCHF3	ENSG00000113368-ENSG00000173926	intergenic_region	ENSG00000113368-ENSG00000173926	.	MODIFIER	intergenic_region	.	.	.	.	.	.	.	.	.	.	.	.	.	.	.
5	126865128	Sniffles2.INS.5CEAM4	N	<INS:69>	INS	INS	69	110.804	399.793	888	873	15	0.0169	novel	0.00113	0.00113	rare	0	0	0.00595	0	0	0.00114	0	0	0.00606	0	0	1	1	1	1	1	1	1	1	1	1	0	0.998	0	0	0.268	1.43e-05	0.000195	0.0853	confident	GRCh38_notinalldifficultregions	MARCHF3;LMNB1-MARCHF3	ENSG00000173926;ENSG00000113368-ENSG00000173926	transcript;intergenic_region	ENST00000308660.6;ENSG00000113368-ENSG00000173926	protein_coding;.	MODIFIER;MODIFIER	downstream_gene_variant;intergenic_region	.	.	.	.	.	.	.	.	.	.	.	.	.	.	.
5	126892335	Sniffles2.DEL.5CF2M4	N	<DEL:-13527>	DEL	DEL	-13527	0.707	365.33	888	867	21	0.0236	known	0.00169	0.00169	rare	0.00208	0.00694	0	0	0	0.00173	0.00215	0.00704	0	0	0	1	1	1	1	1	1	1	1	1	1	0.00225	0.992	0	0	0.53	0.000538	0.00121	0.349	confident	GRCh38_AllHomopolymers_gt6bp_imperfectgt10bp_slop5;GRCh38_AllTandemRepeatsandHomopolymers_slop5;GRCh38_SimpleRepeat_homopolymer_gt11_slop5;GRCh38_SimpleRepeat_diTR_11to50_slop5;GRCh38_allTandemRepeats;GRCh38_SimpleRepeat_homopolymer_7to11_slop5;GRCh38_SimpleRepeat_homopolymer_4to6_slop5;GRCh38_AllTandemRepeats_lt51bp_slop5;GRCh38_SimpleRepeat_imperfecthomopolgt10_slop5;GRCh38_lowmappabilityall;GRCh38_nonunique_l100_m2_e1;GRCh38_nonunique_l250_m0_e0;GRCh38_alllowmapandsegdupregions;GRCh38_alldifficultregions;GRCh38_notinalldifficultregions	MARCHF3	ENSG00000173926	transcript	ENST00000308660.6	protein_coding	MODIFIER	intron_variant	MARCHF3	ENSG00000173926	transcript	ENST00000308660.6	protein_coding	MODIFIER	intron_variant	.	.	.	.	.	Enhancer;Open chromatin;CTCF Binding Site;Open chromatin	.	.
5	126892726	Sniffles2.DEL.5CF1M4	N	<DEL:-64>	DEL	DEL	-64	52.686	314.62	888	872	16	0.018	novel	0.0597	0.0597	common	0.168	0.0243	0.0268	0	0.0263	0.0608	0.173	0.0245	0.0273	0	0.027	0.353	1	1	1	0.0032	0.361	1	1	1	0.00336	0.0473	0.946	0.621	0.621	0.748	0.00321	0.00367	0.787	difficult	GRCh38_AllHomopolymers_gt6bp_imperfectgt10bp_slop5;GRCh38_AllTandemRepeatsandHomopolymers_slop5;GRCh38_SimpleRepeat_homopolymer_7to11_slop5;GRCh38_SimpleRepeat_homopolymer_4to6_slop5;GRCh38_lowmappabilityall;GRCh38_nonunique_l100_m2_e1;GRCh38_alllowmapandsegdupregions;GRCh38_alldifficultregions	MARCHF3	ENSG00000173926	transcript	ENST00000308660.6	protein_coding	MODIFIER	intron_variant	MARCHF3	ENSG00000173926	transcript	ENST00000308660.6	protein_coding	MODIFIER	intron_variant	.	.	.	.	.	.	.	.
5	126904015	Sniffles2.INS.5CFCM4	N	<INS:63>	INS	INS	63	104.316	326.926	888	866	22	0.0248	novel	0.00113	0.00113	rare	0	0.00347	0	0	0.00292	0.00116	0	0.00355	0	0	0.00299	1	1	1	1	1	1	1	1	1	1	0.000563	0.999	0.5	0.5	0.33	0.0002	0.000954	0.234	difficult	GRCh38_lowmappabilityall;GRCh38_nonunique_l100_m2_e1;GRCh38_alllowmapandsegdupregions;GRCh38_alldifficultregions	MARCHF3	ENSG00000173926	transcript	ENST00000308660.6	protein_coding	MODIFIER	intron_variant	MARCHF3	ENSG00000173926	transcript	ENST00000308660.6	protein_coding	MODIFIER	intron_variant	.	.	.	.	.	.	.	.
5	126966471	Sniffles2.INS.5CFEM4	N	<INS:311>	INS	INS	311	120.657	251.689	888	871	17	0.0191	known	0.027	0.027	low_frequency	0.0954	0.00694	0	0	0	0.027	0.0953	0.00714	0	0	0	1	1	1	1	1	1	1	1	1	1	0.0231	0.981	0.696	0.696	0.78	0.00151	0.0016	0.828	confident	GRCh38_notinalldifficultregions	MARCHF3	ENSG00000173926	transcript	ENST00000308660.6	protein_coding	MODIFIER	intron_variant	MARCHF3	ENSG00000173926	transcript	ENST00000308660.6	protein_coding	MODIFIER	intron_variant	.	.	.	.	.	.	.	.
5	127034357	Sniffles2.DEL.5D13M4	N	<DEL:-646>	DEL	DEL	-646	80.237	326.236	888	861	27	0.0304	known	0.00169	0.00169	rare	0	0	0.00893	0	0	0.00174	0	0	0.00909	0	0	1	1	1	1	1	1	1	1	1	1	0.00113	0.994	0	0	0.373	2.97e-05	0.000294	0.171	confident	GRCh38_AllHomopolymers_gt6bp_imperfectgt10bp_slop5;GRCh38_AllTandemRepeatsandHomopolymers_slop5;GRCh38_SimpleRepeat_homopolymer_gt11_slop5;GRCh38_SimpleRepeat_homopolymer_gt20_slop5;GRCh38_allTandemRepeats;GRCh38_SimpleRepeat_homopolymer_7to11_slop5;GRCh38_SimpleRepeat_homopolymer_4to6_slop5;GRCh38_AllTandemRepeats_lt51bp_slop5;GRCh38_SimpleRepeat_imperfecthomopolgt20_slop5;GRCh38_SimpleRepeat_imperfecthomopolgt10_slop5;GRCh38_alldifficultregions;GRCh38_notinalldifficultregions	MARCHF3;MARCHF3-C5orf63	ENSG00000173926;ENSG00000173926-ENSG00000164241	transcript;intergenic_region	ENST00000308660.6;ENSG00000173926-ENSG00000164241	protein_coding;.	MODIFIER;MODIFIER	upstream_gene_variant;intergenic_region	.	.	.	.	.	.	.	.	.	.	.	.	.	.	.
5	127065903	Sniffles2.INS.5D0FM4	N	<INS:152>	INS	INS	152	119.435	324.663	888	874	14	0.0158	known	0.00113	0.00113	rare	0.00415	0	0	0	0	0.00114	0.00424	0	0	0	0	1	1	1	1	1	1	1	1	1	1	0.000563	0.997	0	0	0.715	2.97e-05	4.07e-05	0.488	confident	GRCh38_notinalldifficultregions	C5orf63	ENSG00000164241	transcript	ENST00000535381.6	protein_coding	MODIFIER	intron_variant	C5orf63	ENSG00000164241	transcript	ENST00000535381.6	protein_coding	MODIFIER	intron_variant	.	.	.	.	.	.	.	.
5	127079378	Sniffles2.INS.5D10M4	N	<INS:92>	INS	INS	92	155.67	388.929	888	868	20	0.0225	novel	0.00113	0.00113	rare	0.00208	0	0.00298	0	0	0.00115	0.00214	0	0.00301	0	0	1	1	1	1	1	1	1	1	1	1	0.00113	0.995	0	0	0.469	7.48e-05	0.000433	0.178	confident	GRCh38_SimpleRepeat_homopolymer_4to6_slop5;GRCh38_notinalldifficultregions	ENSG00000279446;ENSG00000279446-MRPS5P3	ENSG00000279446;ENSG00000279446-ENSG00000214743	transcript;intergenic_region	ENST00000624912.1;ENSG00000279446-ENSG00000214743	TEC;.	MODIFIER;MODIFIER	downstream_gene_variant;intergenic_region	.	.	.	.	.	.	.	.	.	.	.	.	.	.	.
5	127114653	Sniffles2.INS.5D1BM4	N	<INS:149>	INS	INS	149	170.516	381.817	888	872	16	0.018	known	0.00169	0.00169	rare	0.00622	0	0	0	0	0.00172	0.0063	0	0	0	0	1	1	1	1	1	1	1	1	1	1	0.00225	0.997	0.667	0.667	0.643	0.000167	0.000177	0.909	confident	GRCh38_notinalldifficultregions	ENSG00000279446-MRPS5P3	ENSG00000279446-ENSG00000214743	intergenic_region	ENSG00000279446-ENSG00000214743	.	MODIFIER	intergenic_region	.	.	.	.	.	.	.	.	.	.	.	.	.	.	.
5	127122686	Sniffles2.DEL.5D1EM4	N	<DEL:-438>	DEL	DEL	-438	153.875	114.07	888	881	7	0.00788	novel	0.529	0.471	common	0.425	0.611	0.613	0.463	0.588	0.532	0.428	0.611	0.613	0.466	0.595	0.15	0.0348	0.52	0.000274	0.012	0.146	0.0348	0.52	0.000283	0.025	0.542	0.902	0.922	0.889	0.898	0.466	0.465	0.96	confident	GRCh38_AllHomopolymers_gt6bp_imperfectgt10bp_slop5;GRCh38_AllTandemRepeatsandHomopolymers_slop5;GRCh38_SimpleRepeat_homopolymer_7to11_slop5;GRCh38_SimpleRepeat_homopolymer_4to6_slop5;GRCh38_SimpleRepeat_imperfecthomopolgt10_slop5;GRCh38_alldifficultregions;GRCh38_notinalldifficultregions	ENSG00000279446-MRPS5P3	ENSG00000279446-ENSG00000214743	intergenic_region	ENSG00000279446-ENSG00000214743	.	MODIFIER	intergenic_region	.	.	.	.	.	.	.	.	.	.	.	.	.	.	.
5	127186184	Sniffles2.INV.5D21M4	N	<INV:105>	INV	OTHER	105	134.193	355.318	888	869	19	0.0214	novel	0.00113	0.00113	rare	0.00208	0	0.00298	0	0	0.00115	0.00213	0	0.00299	0	0	1	1	1	1	1	1	1	1	1	1	0.000563	0.997	0	0	0.541	7.58e-05	0.000133	0.511	confident	GRCh38_SimpleRepeat_homopolymer_4to6_slop5;GRCh38_notinalldifficultregions	ENSG00000250956-ENSG00000283897	ENSG00000250956-ENSG00000283897	intergenic_region	ENSG00000250956-ENSG00000283897	.	MODIFIER	intergenic_region	.	.	.	.	.	.	.	.	.	.	.	.	.	.	.
5	127246870	Sniffles2.INS.5D28M4	N	<INS:102>	INS	INS	102	90.31	205.533	888	887	1	0.00113	novel	0.838	0.162	common	0.712	0.913	0.911	0.887	0.836	0.838	0.71	0.913	0.911	0.887	0.836	1.8e-11	0.6	0.367	0.228	0.00893	1.59e-11	0.6	0.367	0.228	0.00893	0.879	0.718	0.719	0.388	0.536	0.926	0.905	0.64	difficult	GRCh38_gclt25orgt65_slop50;GRCh38_AllTandemRepeats_51to200bp_slop5;GRCh38_AllTandemRepeatsandHomopolymers_slop5;GRCh38_AllTandemRepeats_gt100bp_slop5;GRCh38_allTandemRepeats;GRCh38_alldifficultregions	ENSG00000286615	ENSG00000286615	transcript	ENST00000660668.1	pseudogene	MODIFIER	intron_variant	.	.	.	.	.	.	.	.	.	.	.	.	.	.	.
5	127246891	Sniffles2.INS.5D29M4	N	<INS:786>	INS	INS	786	410.968	46.101	888	869	19	0.0214	novel	0.00225	0.00225	rare	0.0083	0	0	0	0	0.0023	0.00855	0	0	0	0	1	1	1	1	1	1	1	1	1	1	0.000563	0.994	0	0	0.31	4.4e-05	8.81e-05	0.431	difficult	GRCh38_gclt25orgt65_slop50;GRCh38_AllTandemRepeats_51to200bp_slop5;GRCh38_AllTandemRepeatsandHomopolymers_slop5;GRCh38_AllTandemRepeats_gt100bp_slop5;GRCh38_allTandemRepeats;GRCh38_alldifficultregions	ENSG00000286615	ENSG00000286615	transcript	ENST00000660668.1	pseudogene	MODIFIER	intron_variant	.	.	.	.	.	.	.	.	.	.	.	.	.	.	.
5	127247319	Sniffles2.DEL.5D2DM4	N	<DEL:-61>	DEL	DEL	-61	48.277	203.217	888	884	4	0.00451	known	0.555	0.445	common	0.614	0.573	0.399	0.555	0.608	0.557	0.617	0.577	0.401	0.555	0.608	0.0413	0.865	0.197	0.752	0.75	0.0395	0.866	0.198	0.752	0.75	0.562	0.816	0.816	0.803	0.828	0.569	0.569	0.932	difficult	GRCh38_AllTandemRepeats_51to200bp_slop5;GRCh38_AllTandemRepeatsandHomopolymers_slop5;GRCh38_AllTandemRepeats_gt100bp_slop5;GRCh38_allTandemRepeats;GRCh38_SimpleRepeat_triTR_51to200_slop5;GRCh38_lowmappabilityall;GRCh38_nonunique_l100_m2_e1;GRCh38_alllowmapandsegdupregions;GRCh38_alldifficultregions	ENSG00000286615	ENSG00000286615	transcript	ENST00000660668.1	pseudogene	MODIFIER	intron_variant	.	.	.	.	.	.	.	.	.	.	.	.	.	.	.
5	127302069	Sniffles2.DEL.5D39M4	N	<DEL:-1487>	DEL	DEL	-1487	152.133	140.586	888	870	18	0.0203	known	0.00113	0.00113	rare	0	0	0	0	0.00585	0.00115	0	0	0	0	0.00599	1	1	1	1	1	1	1	1	1	1	0	0.998	0	0	0.07	1.54e-05	3.28e-05	0.499	confident	GRCh38_gclt25orgt65_slop50;GRCh38_AllHomopolymers_gt6bp_imperfectgt10bp_slop5;GRCh38_AllTandemRepeatsandHomopolymers_slop5;GRCh38_SimpleRepeat_homopolymer_gt11_slop5;GRCh38_SimpleRepeat_homopolymer_7to11_slop5;GRCh38_SimpleRepeat_homopolymer_4to6_slop5;GRCh38_SimpleRepeat_imperfecthomopolgt10_slop5;GRCh38_alldifficultregions;GRCh38_notinalldifficultregions	MEGF10	ENSG00000145794	transcript	ENST00000274473.6	protein_coding	MODIFIER	intron_variant	MEGF10	ENSG00000145794	transcript	ENST00000274473.6	protein_coding	MODIFIER	intron_variant	.	.	.	.	.	Open chromatin	.	.
5	127325890	Sniffles2.INS.5D35M4	N	<INS:77>	INS	INS	77	110.12	484.239	888	870	18	0.0203	known	0.00225	0.00225	rare	0.0083	0	0	0	0	0.0023	0.00848	0	0	0	0	1	1	1	1	1	1	1	1	1	1	0.00113	0.998	0.5	0.5	0.654	5.53e-05	8.97e-05	0.459	difficult	GRCh38_gclt25orgt65_slop50;GRCh38_AllTandemRepeats_51to200bp_slop5;GRCh38_AllTandemRepeatsandHomopolymers_slop5;GRCh38_SimpleRepeat_diTR_11to50_slop5;GRCh38_allTandemRepeats;GRCh38_alldifficultregions	MEGF10	ENSG00000145794	transcript	ENST00000274473.6	protein_coding	MODIFIER	intron_variant	MEGF10	ENSG00000145794	transcript	ENST00000274473.6	protein_coding	MODIFIER	intron_variant	.	.	.	.	.	.	.	.
5	127455910	Sniffles2.INS.5D45M4	N	<INS:57>	INS	INS	57	124.506	379.507	888	864	24	0.027	novel	0.00338	0.00338	rare	0.0104	0.00347	0	0	0	0.00347	0.0106	0.0036	0	0	0	1	1	1	1	1	1	1	1	1	1	0.00113	0.995	0.333	0.333	0.528	0.000125	0.000164	0.599	confident	GRCh38_SimpleRepeat_homopolymer_4to6_slop5;GRCh38_notinalldifficultregions	MEGF10	ENSG00000145794	transcript	ENST00000274473.6	protein_coding	MODIFIER	intron_variant	MEGF10	ENSG00000145794	transcript	ENST00000274473.6	protein_coding	MODIFIER	intron_variant	.	.	.	.	.	.	.	.
5	127464159	Sniffles2.INV.5D4DM4	N	<INV:2125>	INV	OTHER	2125	360.309	228.178	888	870	18	0.0203	novel	0.00113	0.00113	rare	0.00415	0	0	0	0	0.00115	0.0042	0	0	0	0	1	1	1	1	1	1	1	1	1	1	0	0.998	0	0	0.116	2.05e-06	5.3e-05	0.166	confident	GRCh38_AllHomopolymers_gt6bp_imperfectgt10bp_slop5;GRCh38_AllTandemRepeatsandHomopolymers_slop5;GRCh38_SimpleRepeat_homopolymer_7to11_slop5;GRCh38_SimpleRepeat_homopolymer_4to6_slop5;GRCh38_alldifficultregions;GRCh38_notinalldifficultregions	ENSG00000249577;MEGF10;MEGF10	ENSG00000249577;ENSG00000145794;ENSG00000145794	transcript;transcript;gene_variant	ENST00000506336.1;ENST00000274473.6;ENSG00000145794	processed_pseudogene;protein_coding;.	MODIFIER;MODIFIER;MODIFIER	upstream_gene_variant;downstream_gene_variant;intragenic_variant	.	.	.	.	.	.	.	.	.	.	.	.	.	.	.
5	127482189	Sniffles2.INS.5D47M4	N	<INS:95>	INS	INS	95	124.244	474.75	888	869	19	0.0214	novel	0.00113	0.00113	rare	0.00415	0	0	0	0	0.00115	0.00418	0	0	0	0	1	1	1	1	1	1	1	1	1	1	0.000563	0.997	0	0	0.593	1.43e-05	2.52e-05	0.471	difficult	GRCh38_gclt25orgt65_slop50;GRCh38_AllTandemRepeats_51to200bp_slop5;GRCh38_AllTandemRepeatsandHomopolymers_slop5;GRCh38_AllTandemRepeats_gt100bp_slop5;GRCh38_allTandemRepeats;GRCh38_alldifficultregions	ENSG00000271766;ENSG00000271766-HNRNPKP1	ENSG00000271766;ENSG00000271766-ENSG00000250859	transcript;intergenic_region	ENST00000607594.1;ENSG00000271766-ENSG00000250859	pseudogene;.	MODIFIER;MODIFIER	downstream_gene_variant;intergenic_region	.	.	.	.	.	.	.	.	.	.	.	.	.	.	.
5	127606641	Sniffles2.DEL.5D65M4	N	<DEL:-327>	DEL	DEL	-327	129.237	157.976	888	879	9	0.0101	known	0.328	0.328	common	0.6	0.236	0.176	0.28	0.216	0.332	0.604	0.236	0.179	0.284	0.22	0.591	0.00947	0.176	0.175	1	0.688	0.00947	0.18	0.174	1	0.331	0.855	0.808	0.808	0.777	0.298	0.299	0.869	confident	GRCh38_gclt25orgt65_slop50;GRCh38_AllHomopolymers_gt6bp_imperfectgt10bp_slop5;GRCh38_AllTandemRepeatsandHomopolymers_slop5;GRCh38_SimpleRepeat_homopolymer_gt11_slop5;GRCh38_SimpleRepeat_homopolymer_gt20_slop5;GRCh38_SimpleRepeat_homopolymer_4to6_slop5;GRCh38_SimpleRepeat_imperfecthomopolgt20_slop5;GRCh38_SimpleRepeat_imperfecthomopolgt10_slop5;GRCh38_lowmappabilityall;GRCh38_nonunique_l100_m2_e1;GRCh38_alllowmapandsegdupregions;GRCh38_alldifficultregions;GRCh38_notinalldifficultregions	ENSG00000282925-CTXN3	ENSG00000282925-ENSG00000205279	intergenic_region	ENSG00000282925-ENSG00000205279	.	MODIFIER	intergenic_region	.	.	.	.	.	.	.	.	.	.	.	.	.	.	.
5	127614708	Sniffles2.DEL.5D66M4	N	<DEL:-54>	DEL	DEL	-54	38.236	202.747	888	888	0	0	novel	0.753	0.247	common	0.807	0.677	0.798	0.72	0.731	0.753	0.807	0.677	0.798	0.72	0.731	0.536	0.00232	0.813	0.032	0.119	0.536	0.00232	0.813	0.032	0.119	0.765	0.8	0.805	0.68	0.707	0.766	0.748	0.727	difficult	GRCh38_gclt25orgt65_slop50;GRCh38_AllTandemRepeats_51to200bp_slop5;GRCh38_AllTandemRepeatsandHomopolymers_slop5;GRCh38_SimpleRepeat_diTR_11to50_slop5;GRCh38_AllTandemRepeats_gt100bp_slop5;GRCh38_allTandemRepeats;GRCh38_alldifficultregions	ENSG00000282925-CTXN3	ENSG00000282925-ENSG00000205279	intergenic_region	ENSG00000282925-ENSG00000205279	.	MODIFIER	intergenic_region	.	.	.	.	.	.	.	.	.	.	.	.	.	.	.
5	127626382	Sniffles2.INS.5D62M4	N	<INS:52>	INS	INS	52	70.225	254.56	888	874	14	0.0158	novel	0.0186	0.0186	low_frequency	0.00208	0.0347	0	0.061	0.00585	0.0189	0.00214	0.0352	0	0.061	0.00595	1	1	1	1	1	1	1	1	1	1	0.0152	0.982	0.636	0.636	0.655	0.0346	0.0411	0.701	difficult	GRCh38_AllTandemRepeatsandHomopolymers_slop5;GRCh38_AllTandemRepeats_gt100bp_slop5;GRCh38_allTandemRepeats;GRCh38_SimpleRepeat_homopolymer_4to6_slop5;GRCh38_AllTandemRepeats_201to10000bp_slop5;GRCh38_alldifficultregions	ENSG00000282925-CTXN3	ENSG00000282925-ENSG00000205279	intergenic_region	ENSG00000282925-ENSG00000205279	.	MODIFIER	intergenic_region	.	.	.	.	.	.	.	.	.	.	.	.	.	.	.
5	127626430	Sniffles2.DEL.5D68M4	N	<DEL:-54>	DEL	DEL	-54	64.73	291.791	888	873	15	0.0169	novel	0.00788	0.00788	low_frequency	0.0187	0.0104	0.00298	0	0.00292	0.00802	0.0192	0.0106	0.00301	0	0.00298	1	1	1	1	1	1	1	1	1	1	0.00732	0.985	0.5	0.5	0.542	0.00282	0.00602	0.39	difficult	GRCh38_AllTandemRepeatsandHomopolymers_slop5;GRCh38_AllTandemRepeats_gt100bp_slop5;GRCh38_allTandemRepeats;GRCh38_SimpleRepeat_homopolymer_4to6_slop5;GRCh38_AllTandemRepeats_201to10000bp_slop5;GRCh38_alldifficultregions	ENSG00000282925-CTXN3	ENSG00000282925-ENSG00000205279	intergenic_region	ENSG00000282925-ENSG00000205279	.	MODIFIER	intergenic_region	.	.	.	.	.	.	.	.	.	.	.	.	.	.	.
5	127764376	Sniffles2.DEL.5D7DM4	N	<DEL:-972>	DEL	DEL	-972	319.403	399.342	888	864	24	0.027	novel	0.00113	0.00113	rare	0.00415	0	0	0	0	0.00116	0.00426	0	0	0	0	1	1	1	1	1	1	1	1	1	1	0.00113	0.995	0	0	0.478	1.54e-05	4.21e-05	0.372	confident	GRCh38_gclt25orgt65_slop50;GRCh38_AllHomopolymers_gt6bp_imperfectgt10bp_slop5;GRCh38_AllTandemRepeatsandHomopolymers_slop5;GRCh38_SimpleRepeat_homopolymer_gt11_slop5;GRCh38_allTandemRepeats;GRCh38_SimpleRepeat_homopolymer_4to6_slop5;GRCh38_AllTandemRepeats_lt51bp_slop5;GRCh38_SimpleRepeat_imperfecthomopolgt10_slop5;GRCh38_alldifficultregions;GRCh38_notinalldifficultregions	CCDC192	ENSG00000230561	transcript	ENST00000514853.5	protein_coding	MODIFIER	intron_variant	CCDC192	ENSG00000230561	transcript	ENST00000514853.5	protein_coding	MODIFIER	intron_variant	.	.	.	.	.	.	.	.
5	127836639	Sniffles2.DEL.5D8EM4	N	<DEL:-950>	DEL	DEL	-950	194.113	70.046	888	883	5	0.00563	novel	0.598	0.402	common	0.544	0.632	0.577	0.716	0.553	0.6	0.546	0.633	0.581	0.716	0.553	0.697	0.593	0.753	0.0331	0.163	0.695	0.589	0.752	0.0331	0.163	0.604	0.916	0.938	0.902	0.903	0.693	0.688	0.966	confident	GRCh38_SimpleRepeat_homopolymer_4to6_slop5;GRCh38_notinalldifficultregions	ENSG00000250603;CCDC192	ENSG00000250603;ENSG00000230561	transcript;transcript	ENST00000507509.1;ENST00000514853.5	pseudogene;protein_coding	MODIFIER;MODIFIER	downstream_gene_variant;intron_variant	CCDC192	ENSG00000230561	transcript	ENST00000514853.5	protein_coding	MODIFIER	intron_variant	.	.	.	.	.	.	.	.
5	127874985	Sniffles2.INS.5D8AM4	N	<INS:244>	INS	INS	244	156.391	330.061	888	867	21	0.0236	known	0.00394	0.00394	rare	0.0124	0.00347	0	0	0	0.00404	0.0129	0.0035	0	0	0	1	1	1	1	1	1	1	1	1	1	0.00338	0.992	0.429	0.429	0.558	0.000231	0.000477	0.477	confident	GRCh38_SimpleRepeat_homopolymer_4to6_slop5;GRCh38_notinalldifficultregions	CCDC192	ENSG00000230561	transcript	ENST00000514853.5	protein_coding	MODIFIER	intron_variant	CCDC192	ENSG00000230561	transcript	ENST00000514853.5	protein_coding	MODIFIER	intron_variant	.	.	.	.	.	.	.	.
5	127980265	Sniffles2.DEL.5D9CM4	N	<DEL:-2412>	DEL	DEL	-2412	0	0	888	866	22	0.0248	known	0.00113	0.00113	rare	0.00415	0	0	0	0	0.00116	0.00433	0	0	0	0	1	1	1	1	1	1	1	1	1	1	0.00113	1	1	1	0.613	4.61e-05	7.69e-05	0.461	confident	GRCh38_AllHomopolymers_gt6bp_imperfectgt10bp_slop5;GRCh38_AllTandemRepeatsandHomopolymers_slop5;GRCh38_SimpleRepeat_homopolymer_7to11_slop5;GRCh38_SimpleRepeat_homopolymer_4to6_slop5;GRCh38_alldifficultregions;GRCh38_notinalldifficultregions	LINC01184	ENSG00000245937	gene_variant	ENSG00000245937	.	MODIFIER	intragenic_variant	.	.	.	.	.	.	.	.	.	.	.	.	Enhancer	.	.
5	128000309	Sniffles2.DEL.5DABM4	N	<DEL:-928>	DEL	DEL	-928	123.063	20.07	888	877	11	0.0124	known	0.443	0.443	common	0.49	0.42	0.688	0.268	0.322	0.446	0.498	0.42	0.688	0.27	0.325	0.797	0.865	0.106	0.231	0.292	0.897	0.864	0.106	0.229	0.294	0.452	0.892	0.895	0.895	0.881	0.298	0.296	0.936	confident	GRCh38_AllHomopolymers_gt6bp_imperfectgt10bp_slop5;GRCh38_AllTandemRepeatsandHomopolymers_slop5;GRCh38_SimpleRepeat_homopolymer_gt11_slop5;GRCh38_SimpleRepeat_diTR_11to50_slop5;GRCh38_allTandemRepeats;GRCh38_SimpleRepeat_homopolymer_7to11_slop5;GRCh38_SimpleRepeat_homopolymer_4to6_slop5;GRCh38_AllTandemRepeats_lt51bp_slop5;GRCh38_SimpleRepeat_imperfecthomopolgt10_slop5;GRCh38_alldifficultregions;GRCh38_notinalldifficultregions	LINC01184	ENSG00000245937	gene_variant	ENSG00000245937	.	MODIFIER	intragenic_variant	.	.	.	.	.	.	.	.	.	.	.	.	.	.	.
5	128000894	Sniffles2.DEL.5DACM4	N	<DEL:-62>	DEL	DEL	-62	141.298	295.242	888	858	30	0.0338	novel	0.00282	0.00282	rare	0.00208	0	0	0	0.0117	0.00291	0.00221	0	0	0	0.0118	1	1	1	1	1	1	1	1	1	1	0.000563	0.993	0	0	0.301	0.000204	0.000577	0.321	confident	GRCh38_SimpleRepeat_homopolymer_4to6_slop5;GRCh38_notinalldifficultregions	LINC01184	ENSG00000245937	gene_variant	ENSG00000245937	.	MODIFIER	intragenic_variant	.	.	.	.	.	.	.	.	.	.	.	.	.	.	.
5	128035625	Sniffles2.INS.5DA6M4	N	<INS:95>	INS	INS	95	126.665	315.319	888	870	18	0.0203	novel	0.00507	0.00507	low_frequency	0.0166	0	0	0	0.00292	0.00517	0.017	0	0	0	0.00298	1	1	1	1	1	1	1	1	1	1	0.00282	0.993	0.444	0.444	0.542	0.000312	0.000519	0.543	confident	GRCh38_SimpleRepeat_homopolymer_4to6_slop5;GRCh38_notinalldifficultregions	LINC01184	ENSG00000245937	gene_variant	ENSG00000245937	.	MODIFIER	intragenic_variant	.	.	.	.	.	.	.	.	.	.	.	.	Enhancer	.	.
5	128071748	Sniffles2.DEL.5DAFM4	N	<DEL:-3477>	DEL	DEL	-3477	86.56	9.86	888	880	8	0.00901	known	0.382	0.382	common	0.616	0.431	0.375	0.198	0.196	0.386	0.619	0.431	0.377	0.201	0.201	0.892	0.00624	0.254	0.0856	0.229	1	0.00624	0.323	0.089	0.331	0.377	0.851	0.802	0.802	0.827	0.237	0.242	0.912	confident	GRCh38_gclt25orgt65_slop50;GRCh38_AllHomopolymers_gt6bp_imperfectgt10bp_slop5;GRCh38_AllTandemRepeatsandHomopolymers_slop5;GRCh38_SimpleRepeat_homopolymer_gt11_slop5;GRCh38_SimpleRepeat_diTR_11to50_slop5;GRCh38_allTandemRepeats;GRCh38_SimpleRepeat_homopolymer_4to6_slop5;GRCh38_AllTandemRepeats_lt51bp_slop5;GRCh38_SimpleRepeat_imperfecthomopolgt10_slop5;GRCh38_alldifficultregions;GRCh38_notinalldifficultregions	LINC01184	ENSG00000245937	transcript	ENST00000656154.1	pseudogene	MODIFIER	intron_variant	.	.	.	.	.	.	.	Waist-hip_index,Waist-to-hip_ratio_adjusted_for_BMI,Waist-hip_index,Waist-to-hip_ratio_adjusted_for_BMI	4e-09,3e-09,4e-09,3e-09	0.0209288,0.0211763,0.0209288,0.0211763	CTC-228N24.3,CTC-228N24.3,CTC-228N24.3,CTC-228N24.3	3.40212e+31	Enhancer	.	.
5	128094356	Sniffles2.INS.5DAAM4	N	<INS:127>	INS	INS	127	105.184	405.16	888	866	22	0.0248	novel	0.00113	0.00113	rare	0.00208	0.00347	0	0	0	0.00116	0.00215	0.00352	0	0	0	1	1	1	1	1	1	1	1	1	1	0	0.998	0	0	0.204	5.02e-05	5.75e-05	0.818	confident	GRCh38_notinalldifficultregions	SLC12A2	ENSG00000064651	transcript	ENST00000262461.7	protein_coding	MODIFIER	intron_variant	SLC12A2	ENSG00000064651	transcript	ENST00000262461.7	protein_coding	MODIFIER	intron_variant	.	.	.	.	.	.	.	.
5	128178400	Sniffles2.INS.5DB9M4	N	<INS:80>	INS	INS	80	164.059	475.895	888	867	21	0.0236	novel	0.00113	0.00113	rare	0.00415	0	0	0	0	0.00115	0.00426	0	0	0	0	1	1	1	1	1	1	1	1	1	1	0.00113	0.995	0	0	0.583	4.61e-05	0.000103	0.32	confident	GRCh38_SimpleRepeat_homopolymer_4to6_slop5;GRCh38_notinalldifficultregions	SLC12A2	ENSG00000064651	transcript	ENST00000262461.7	protein_coding	MODIFIER	intron_variant	SLC12A2	ENSG00000064651	transcript	ENST00000262461.7	protein_coding	MODIFIER	intron_variant	.	.	.	.	.	.	.	.
5	128189367	Sniffles2.INV.5DBBM4	N	<INV:110>	INV	OTHER	110	145.056	338.216	888	868	20	0.0225	novel	0.00113	0.00113	rare	0.00208	0	0	0	0.00292	0.00115	0.00212	0	0	0	0.00303	1	1	1	1	1	1	1	1	1	1	0.00169	0.994	0	0	0.532	0.00743	0.00658	0.753	difficult	GRCh38_gclt25orgt65_slop50;GRCh38_SimpleRepeat_homopolymer_4to6_slop5;GRCh38_alldifficultregions	SLC12A2;SLC12A2	ENSG00000064651;ENSG00000064651	transcript;transcript	ENST00000262461.7;ENST00000262461.7	protein_coding;protein_coding	MODIFIER;MODIFIER	3_prime_UTR_variant;exon_region	SLC12A2;SLC12A2	ENSG00000064651;ENSG00000064651	transcript;transcript	ENST00000262461.7;ENST00000262461.7	protein_coding;protein_coding	MODIFIER;MODIFIER	3_prime_UTR_variant;exon_region	.	.	.	.	.	.	.	hsa-miR-153-3p;hsa-miR-21-3p
5	128254425	Sniffles2.INS.5DC6M4	N	<INS:126>	INS	INS	126	164.779	541.898	888	870	18	0.0203	novel	0.00169	0.00169	rare	0	0	0.00893	0	0	0.00172	0	0	0.00915	0	0	1	1	1	1	1	1	1	1	1	1	0.00113	0.999	0.667	0.667	0.695	3.07e-05	0.00038	0.0978	confident	GRCh38_SimpleRepeat_homopolymer_4to6_slop5;GRCh38_notinalldifficultregions	FBN2;SLC12A2-FBN2	ENSG00000138829;ENSG00000064651-ENSG00000138829	transcript;intergenic_region	ENST00000262464.9;ENSG00000064651-ENSG00000138829	protein_coding;.	MODIFIER;MODIFIER	downstream_gene_variant;intergenic_region	.	.	.	.	.	.	.	.	.	.	.	.	.	.	.
5	128291591	Sniffles2.INS.5DC7M4	N	<INS:158>	INS	INS	158	132.754	430.107	888	871	17	0.0191	novel	0.00113	0.00113	rare	0.00208	0	0.00298	0	0	0.00115	0.00214	0	0.00301	0	0	1	1	1	1	1	1	1	1	1	1	0.00169	0.994	0	0	0.516	6.15e-06	4.5e-05	0.147	confident	GRCh38_refseq_cds;GRCh38_SimpleRepeat_homopolymer_4to6_slop5;GRCh38_notinalldifficultregions	FBN2;FBN2	ENSG00000138829;ENSG00000138829	transcript;transcript	ENST00000262464.9;ENST00000262464.9	protein_coding;protein_coding	HIGH;HIGH	frameshift_variant;frameshift_variant&missense_variant	FBN2;FBN2	ENSG00000138829;ENSG00000138829	transcript;transcript	ENST00000262464.9;ENST00000262464.9	protein_coding;protein_coding	HIGH;HIGH	frameshift_variant;frameshift_variant&missense_variant	.	.	.	.	.	.	.	.
5	128340779	Sniffles2.INS.5DD7M4	N	<INS:88>	INS	INS	88	148.588	364.19	888	866	22	0.0248	novel	0.00113	0.00113	rare	0	0	0.00595	0	0	0.00116	0	0	0.00614	0	0	1	1	1	1	1	1	1	1	1	1	0	0.998	0	0	0.201	8.19e-06	0.000136	0.111	confident	GRCh38_notinalldifficultregions	FBN2	ENSG00000138829	transcript	ENST00000262464.9	protein_coding	MODIFIER	intron_variant	FBN2	ENSG00000138829	transcript	ENST00000262464.9	protein_coding	MODIFIER	intron_variant	.	.	.	.	.	Enhancer	.	.
5	128400381	Sniffles2.INS.5DE4M4	N	<INS:1912>	INS	INS	1912	25.19	1.387	888	864	24	0.027	novel	0.00563	0.00563	low_frequency	0	0	0.00298	0	0.0263	0.00579	0	0	0.00303	0	0.0273	1	1	1	1	1	1	1	1	1	1	0.00619	0.994	0.8	0.8	0.715	0.000581	0.000847	0.563	difficult	GRCh38_AllHomopolymers_gt6bp_imperfectgt10bp_slop5;GRCh38_AllTandemRepeatsandHomopolymers_slop5;GRCh38_SimpleRepeat_homopolymer_4to6_slop5;GRCh38_SimpleRepeat_imperfecthomopolgt10_slop5;GRCh38_alldifficultregions	FBN2	ENSG00000138829	transcript	ENST00000262464.9	protein_coding	MODIFIER	intron_variant	FBN2	ENSG00000138829	transcript	ENST00000262464.9	protein_coding	MODIFIER	intron_variant	.	.	.	.	.	.	.	.
5	128441018	Sniffles2.DEL.5DEBM4	N	<DEL:-1580>	DEL	DEL	-1580	412.757	200.604	888	868	20	0.0225	known	0.00113	0.00113	rare	0.00415	0	0	0	0	0.00115	0.00429	0	0	0	0	1	1	1	1	1	1	1	1	1	1	0.000563	0.997	0	0	0.501	1.23e-05	5.06e-05	0.222	confident	GRCh38_AllHomopolymers_gt6bp_imperfectgt10bp_slop5;GRCh38_AllTandemRepeatsandHomopolymers_slop5;GRCh38_allTandemRepeats;GRCh38_SimpleRepeat_homopolymer_7to11_slop5;GRCh38_SimpleRepeat_homopolymer_4to6_slop5;GRCh38_AllTandemRepeats_lt51bp_slop5;GRCh38_alldifficultregions;GRCh38_notinalldifficultregions	FBN2	ENSG00000138829	transcript	ENST00000262464.9	protein_coding	MODIFIER	intron_variant	FBN2	ENSG00000138829	transcript	ENST00000262464.9	protein_coding	MODIFIER	intron_variant	.	.	.	.	.	Enhancer	.	.
5	128471182	Sniffles2.INS.5DE9M4	N	<INS:64>	INS	INS	64	108.374	395.552	888	871	17	0.0191	known	0.00394	0.00394	rare	0	0	0	0.00305	0.0175	0.00402	0	0	0	0.00307	0.018	1	1	1	1	1	1	1	1	1	1	0.00282	0.991	0.286	0.286	0.59	0.00498	0.00599	0.725	confident	GRCh38_notinalldifficultregions	FBN2	ENSG00000138829	transcript	ENST00000262464.9	protein_coding	MODIFIER	intron_variant	FBN2	ENSG00000138829	transcript	ENST00000262464.9	protein_coding	MODIFIER	intron_variant	.	.	.	.	.	.	.	.
5	128502226	Sniffles2.INV.5E00M4	N	<INV:124>	INV	OTHER	124	149.927	394.971	888	866	22	0.0248	novel	0.00113	0.00113	rare	0.00415	0	0	0	0	0.00116	0.00429	0	0	0	0	1	1	1	1	1	1	1	1	1	1	0.00225	0.993	0	0	0.65	2.46e-05	9.2e-05	0.278	difficult	GRCh38_AllHomopolymers_gt6bp_imperfectgt10bp_slop5;GRCh38_AllTandemRepeatsandHomopolymers_slop5;GRCh38_SimpleRepeat_homopolymer_gt11_slop5;GRCh38_AllTandemRepeats_gt100bp_slop5;GRCh38_allTandemRepeats;GRCh38_SimpleRepeat_homopolymer_4to6_slop5;GRCh38_AllTandemRepeats_201to10000bp_slop5;GRCh38_SimpleRepeat_imperfecthomopolgt10_slop5;GRCh38_alldifficultregions	FBN2	ENSG00000138829	transcript	ENST00000262464.9	protein_coding	MODIFIER	intron_variant	FBN2	ENSG00000138829	transcript	ENST00000262464.9	protein_coding	MODIFIER	intron_variant	.	.	.	.	.	.	.	.
5	128539875	Sniffles2.DEL.5DFEM4	N	<DEL:-51>	DEL	DEL	-51	67.978	303.961	888	865	23	0.0259	novel	0.0248	0.0248	low_frequency	0.0581	0.00347	0	0.0274	0.0175	0.0254	0.0596	0.0036	0	0.0281	0.0179	0.565	1	1	1	1	0.575	1	1	1	1	0.0191	0.97	0.581	0.581	0.687	0.0358	0.0366	0.945	difficult	GRCh38_gclt25orgt65_slop50;GRCh38_AllTandemRepeatsandHomopolymers_slop5;GRCh38_AllTandemRepeats_gt100bp_slop5;GRCh38_allTandemRepeats;GRCh38_AllTandemRepeats_201to10000bp_slop5;GRCh38_alldifficultregions	FBN2;FBN2;SLC27A6	ENSG00000138829;ENSG00000138829;ENSG00000113396	transcript;gene_variant;gene_variant	ENST00000262464.9;ENSG00000138829;ENSG00000113396	protein_coding;.;.	MODIFIER;MODIFIER;MODIFIER	upstream_gene_variant;intragenic_variant;intragenic_variant	.	.	.	.	.	.	.	.	.	.	.	.	.	.	.
5	128539890	Sniffles2.INS.5DF7M4	N	<INS:68>	INS	INS	68	95.663	98.086	888	887	1	0.00113	known	0.69	0.31	common	0.643	0.729	0.774	0.662	0.67	0.69	0.643	0.727	0.774	0.662	0.67	5.98e-07	8.51e-07	2.87e-05	6.5e-07	1.99e-11	5.98e-07	4.44e-07	2.87e-05	6.5e-07	1.99e-11	0.756	0.516	0.524	0.407	0.473	0.724	0.69	0.65	difficult	GRCh38_gclt25orgt65_slop50;GRCh38_AllTandemRepeatsandHomopolymers_slop5;GRCh38_AllTandemRepeats_gt100bp_slop5;GRCh38_allTandemRepeats;GRCh38_AllTandemRepeats_201to10000bp_slop5;GRCh38_alldifficultregions	FBN2;FBN2;SLC27A6	ENSG00000138829;ENSG00000138829;ENSG00000113396	transcript;gene_variant;gene_variant	ENST00000262464.9;ENSG00000138829;ENSG00000113396	protein_coding;.;.	MODIFIER;MODIFIER;MODIFIER	upstream_gene_variant;intragenic_variant;intragenic_variant	.	.	.	.	.	.	.	.	.	.	.	.	.	.	.
5	128594260	Sniffles2.INS.5DFBM4	N	<INS:129>	INS	INS	129	62.641	178.427	888	870	18	0.0203	known	0.136	0.136	common	0.274	0.0694	0.0179	0.146	0.102	0.137	0.281	0.0694	0.0183	0.149	0.101	0.108	0.507	1	0.12	0.0784	0.257	0.507	1	0.126	0.0684	0.127	0.935	0.797	0.797	0.864	0.136	0.137	0.972	confident	GRCh38_notinalldifficultregions	FBN2;SLC27A6	ENSG00000138829;ENSG00000113396	gene_variant;gene_variant	ENSG00000138829;ENSG00000113396	.;.	MODIFIER;MODIFIER	intragenic_variant;intragenic_variant	.	.	.	.	.	.	.	.	.	.	.	.	.	.	.
5	128797875	Sniffles2.INS.5E32M4	N	<INS:87>	INS	INS	87	125.073	398.83	888	860	28	0.0315	novel	0.00282	0.00282	rare	0.0104	0	0	0	0	0.00291	0.0106	0	0	0	0	1	1	1	1	1	1	1	1	1	1	0.00225	0.994	0.4	0.4	0.708	0.00014	0.00018	0.574	difficult	GRCh38_AllHomopolymers_gt6bp_imperfectgt10bp_slop5;GRCh38_AllTandemRepeatsandHomopolymers_slop5;GRCh38_SimpleRepeat_homopolymer_7to11_slop5;GRCh38_SimpleRepeat_homopolymer_4to6_slop5;GRCh38_alldifficultregions	SLC27A6	ENSG00000113396	gene_variant	ENSG00000113396	.	MODIFIER	intragenic_variant	.	.	.	.	.	.	.	.	.	.	.	.	.	.	.
5	128829383	Sniffles2.INS.5E35M4	N	<INS:54>	INS	INS	54	60.937	228.761	888	868	20	0.0225	novel	0.00113	0.00113	rare	0.00208	0	0	0	0.00292	0.00115	0.00213	0	0	0	0.00299	1	1	1	1	1	1	1	1	1	1	0.000563	0.997	0	0	0.516	0.00391	0.00409	0.862	difficult	GRCh38_AllTandemRepeats_51to200bp_slop5;GRCh38_AllTandemRepeatsandHomopolymers_slop5;GRCh38_allTandemRepeats;GRCh38_alldifficultregions	SLC27A6	ENSG00000113396	gene_variant	ENSG00000113396	.	MODIFIER	intragenic_variant	.	.	.	.	.	.	.	.	.	.	.	.	.	.	.
5	128879425	Sniffles2.INS.5E37M4	N	<INS:214>	INS	INS	214	123.617	354.182	888	861	27	0.0304	novel	0.00225	0.00225	rare	0.00208	0	0.00893	0	0	0.00232	0.00223	0	0.00909	0	0	1	1	1	1	1	1	1	1	1	1	0.000563	0.994	0	0	0.344	3.07e-05	0.000245	0.151	difficult	GRCh38_AllHomopolymers_gt6bp_imperfectgt10bp_slop5;GRCh38_AllTandemRepeatsandHomopolymers_slop5;GRCh38_SimpleRepeat_homopolymer_4to6_slop5;GRCh38_SimpleRepeat_imperfecthomopolgt10_slop5;GRCh38_alldifficultregions	SLC27A6	ENSG00000113396	gene_variant	ENSG00000113396	.	MODIFIER	intragenic_variant	.	.	.	.	.	.	.	.	.	.	.	.	.	.	.
5	128956475	Sniffles2.INS.5E49M4	N	<INS:150>	INS	INS	150	185.625	387.183	888	870	18	0.0203	known	0.00563	0.00563	low_frequency	0.0208	0	0	0	0	0.00575	0.0215	0	0	0	0	1	1	1	1	1	1	1	1	1	1	0.00225	0.989	0.2	0.2	0.657	0.000338	0.000493	0.562	confident	GRCh38_SimpleRepeat_homopolymer_4to6_slop5;GRCh38_notinalldifficultregions	SLC27A6	ENSG00000113396	gene_variant	ENSG00000113396	.	MODIFIER	intragenic_variant	.	.	.	.	.	.	.	.	.	.	.	.	.	.	.
5	128966588	Sniffles2.DEL.5E4EM4	N	<DEL:-1735>	DEL	DEL	-1735	0	0	888	861	27	0.0304	known	0.00225	0.00225	rare	0	0	0	0	0.0117	0.00232	0	0	0	0	0.012	1	1	1	1	0.0176	1	1	1	1	0.0181	0.00225	1	1	1	0.954	6.56e-05	0.000104	0.485	confident	GRCh38_refseq_cds;GRCh38_AllHomopolymers_gt6bp_imperfectgt10bp_slop5;GRCh38_AllTandemRepeatsandHomopolymers_slop5;GRCh38_SimpleRepeat_diTR_11to50_slop5;GRCh38_allTandemRepeats;GRCh38_SimpleRepeat_homopolymer_7to11_slop5;GRCh38_SimpleRepeat_homopolymer_4to6_slop5;GRCh38_AllTandemRepeats_lt51bp_slop5;GRCh38_SimpleRepeat_imperfecthomopolgt10_slop5;GRCh38_lowmappabilityall;GRCh38_nonunique_l100_m2_e1;GRCh38_alllowmapandsegdupregions;GRCh38_alldifficultregions;GRCh38_notinalldifficultregions	SLC27A6;SLC27A6	ENSG00000113396;ENSG00000113396	transcript;transcript	ENST00000262462.9;ENST00000262462.9	protein_coding;protein_coding	HIGH;HIGH	splice_donor_variant&missense_variant&disruptive_inframe_deletion&splice_region_variant&intron_variant;splice_donor_variant&disruptive_inframe_deletion&splice_region_variant&intron_variant	SLC27A6;SLC27A6	ENSG00000113396;ENSG00000113396	transcript;transcript	ENST00000262462.9;ENST00000262462.9	protein_coding;protein_coding	HIGH;HIGH	splice_donor_variant&missense_variant&disruptive_inframe_deletion&splice_region_variant&intron_variant;splice_donor_variant&disruptive_inframe_deletion&splice_region_variant&intron_variant	.	.	.	.	.	CTCF Binding Site;Promoter	.	.
5	128979162	Sniffles2.INS.5E4AM4	N	<INS:323>	INS	INS	323	65.739	75.583	888	872	16	0.018	known	0.193	0.193	common	0.172	0.208	0.0238	0.375	0.202	0.197	0.177	0.211	0.0244	0.375	0.207	1	1	0.0817	0.741	0.0585	1	1	0.0837	0.741	0.0942	0.193	0.982	0.973	0.973	0.969	0.304	0.303	0.964	confident	GRCh38_notinalldifficultregions	SLC27A6	ENSG00000113396	transcript	ENST00000262462.9	protein_coding	MODIFIER	intron_variant	SLC27A6	ENSG00000113396	transcript	ENST00000262462.9	protein_coding	MODIFIER	intron_variant	.	.	.	.	.	.	.	.
5	128992137	Sniffles2.DEL.5E50M4	N	<DEL:-85>	DEL	DEL	-85	51.468	169.669	888	888	0	0	novel	0.993	0.007	low_frequency	0.994	0.993	1	0.982	0.994	0.993	0.994	0.993	1	0.982	0.994	1	1	1	1	1	1	1	1	1	1	0.998	0.985	0.985	0.154	0.448	0.984	0.981	0.751	difficult	GRCh38_AllTandemRepeats_51to200bp_slop5;GRCh38_AllTandemRepeatsandHomopolymers_slop5;GRCh38_AllTandemRepeats_gt100bp_slop5;GRCh38_allTandemRepeats;GRCh38_SimpleRepeat_homopolymer_4to6_slop5;GRCh38_alldifficultregions	SLC27A6	ENSG00000113396	transcript	ENST00000262462.9	protein_coding	MODIFIER	intron_variant	SLC27A6	ENSG00000113396	transcript	ENST00000262462.9	protein_coding	MODIFIER	intron_variant	.	.	.	.	.	.	.	.
5	129042994	Sniffles2.DEL.5E64M4	N	<DEL:-311>	DEL	DEL	-311	133.44	216.645	888	869	19	0.0214	known	0.214	0.214	common	0.241	0.174	0.262	0.146	0.231	0.219	0.248	0.177	0.264	0.15	0.236	0.291	0.77	0.0745	0.12	0.129	0.38	0.772	0.108	0.129	0.132	0.211	0.957	0.926	0.926	0.944	0.19	0.19	0.96	difficult	GRCh38_AllHomopolymers_gt6bp_imperfectgt10bp_slop5;GRCh38_AllTandemRepeatsandHomopolymers_slop5;GRCh38_SimpleRepeat_homopolymer_gt11_slop5;GRCh38_SimpleRepeat_homopolymer_4to6_slop5;GRCh38_SimpleRepeat_imperfecthomopolgt10_slop5;GRCh38_lowmappabilityall;GRCh38_nonunique_l100_m2_e1;GRCh38_allOtherDifficultregions;GRCh38_LD_discordant_haplotypes_slop5bp;GRCh38_alllowmapandsegdupregions;GRCh38_alldifficultregions	SLC27A6-ISOC1	ENSG00000113396-ENSG00000066583	intergenic_region	ENSG00000113396-ENSG00000066583	.	MODIFIER	intergenic_region	.	.	.	.	.	.	.	.	.	.	.	.	.	.	.
5	129050180	Sniffles2.INS.5E60M4	N	<INS:294>	INS	INS	294	124.647	320.113	888	864	24	0.027	known	0.0135	0.0135	low_frequency	0.0394	0.0139	0	0.00305	0	0.0139	0.0415	0.0143	0	0.00311	0	1	1	1	1	1	1	1	1	1	1	0.0175	0.993	1	1	0.843	0.000915	0.00118	0.765	confident	GRCh38_notinalldifficultregions	SLC27A6-ISOC1	ENSG00000113396-ENSG00000066583	intergenic_region	ENSG00000113396-ENSG00000066583	.	MODIFIER	intergenic_region	.	.	.	.	.	.	.	.	.	.	.	.	.	.	.
5	129116090	Sniffles2.INS.5E72M4	N	<INS:184>	INS	INS	184	182.782	335.552	888	858	30	0.0338	known	0.00113	0.00113	rare	0	0	0	0	0.00585	0.00117	0	0	0	0	0.00606	1	1	1	1	1	1	1	1	1	1	0.000563	0.997	0	0	0.475	3.48e-05	0.000126	0.379	confident	GRCh38_notinalldifficultregions	ISOC1;ISOC1-ENSG00000286274	ENSG00000066583;ENSG00000066583-ENSG00000286274	transcript;intergenic_region	ENST00000173527.6;ENSG00000066583-ENSG00000286274	protein_coding;.	MODIFIER;MODIFIER	downstream_gene_variant;intergenic_region	.	.	.	.	.	.	.	.	.	.	.	.	.	.	.
5	129131243	Sniffles2.INS.5E73M4	N	<INS:107>	INS	INS	107	116.328	501.335	888	867	21	0.0236	known	0.00338	0.00338	rare	0.0124	0	0	0	0	0.00346	0.0129	0	0	0	0	1	1	1	1	1	1	1	1	1	1	0.00394	0.997	0.833	0.833	0.759	0.000269	0.000469	0.609	confident	GRCh38_notinalldifficultregions	ISOC1-ENSG00000286274	ENSG00000066583-ENSG00000286274	intergenic_region	ENSG00000066583-ENSG00000286274	.	MODIFIER	intergenic_region	.	.	.	.	.	.	.	.	.	.	.	.	.	.	.
5	129226578	Sniffles2.INS.5E7FM4	N	<INS:314>	INS	INS	314	123.755	353.842	888	866	22	0.0248	novel	0.0124	0.0124	low_frequency	0.00208	0	0.00298	0.00915	0.0497	0.0121	0.00215	0	0.00301	0.0092	0.0485	1	1	1	1	1	1	1	1	1	1	0.00957	0.992	0.727	0.727	0.789	0.0134	0.0116	0.781	confident	GRCh38_SimpleRepeat_homopolymer_4to6_slop5;GRCh38_notinalldifficultregions	ENSG00000286274-MIR4460	ENSG00000286274-ENSG00000265691	intergenic_region	ENSG00000286274-ENSG00000265691	.	MODIFIER	intergenic_region	.	.	.	.	.	.	.	.	.	.	.	.	.	.	.
5	129362184	Sniffles2.INS.5E8DM4	N	<INS:215>	INS	INS	215	126.858	333.048	888	856	32	0.036	known	0.00282	0.00282	rare	0	0.00347	0	0.0122	0	0.00292	0	0.00352	0	0.0127	0	1	1	1	1	1	1	1	1	1	1	0.000563	0.993	0	0	0.268	0.00497	0.00635	0.738	confident	GRCh38_notinalldifficultregions	ENSG00000286274-MIR4460	ENSG00000286274-ENSG00000265691	intergenic_region	ENSG00000286274-ENSG00000265691	.	MODIFIER	intergenic_region	.	.	.	.	.	.	.	.	.	.	.	.	CTCF Binding Site	.	.
5	129380116	Sniffles2.INV.5E92M4	N	<INV:121>	INV	OTHER	121	129.164	337.373	888	870	18	0.0203	novel	0.00282	0.00282	rare	0.00622	0	0	0	0.00585	0.00287	0.00625	0	0	0	0.0061	1	1	1	1	1	1	1	1	1	1	0.000563	0.993	0	0	0.429	9.01e-05	0.000709	0.282	confident	GRCh38_SimpleRepeat_homopolymer_4to6_slop5;GRCh38_notinalldifficultregions	ENSG00000286274-MIR4460	ENSG00000286274-ENSG00000265691	intergenic_region	ENSG00000286274-ENSG00000265691	.	MODIFIER	intergenic_region	.	.	.	.	.	.	.	.	.	.	.	.	.	.	.
5	129407916	Sniffles2.DEL.5E9BM4	N	<DEL:-62>	DEL	DEL	-62	39.855	228.917	888	888	0	0	novel	0.789	0.211	common	0.691	0.872	0.798	0.844	0.798	0.789	0.691	0.872	0.798	0.844	0.798	1.78e-05	0.129	0.0283	0.769	0.0177	1.78e-05	0.129	0.0283	0.769	0.0177	0.835	0.68	0.687	0.439	0.52	0.85	0.809	0.599	difficult	GRCh38_AllTandemRepeats_51to200bp_slop5;GRCh38_AllTandemRepeatsandHomopolymers_slop5;GRCh38_AllTandemRepeats_gt100bp_slop5;GRCh38_allTandemRepeats;GRCh38_lowmappabilityall;GRCh38_nonunique_l100_m2_e1;GRCh38_allOtherDifficultregions;GRCh38_gnomAD_InbreedingCoeff_slop1bp_merge1000bp;GRCh38_alllowmapandsegdupregions;GRCh38_alldifficultregions	MIR4460-ADAMTS19-AS1	ENSG00000265691-ENSG00000249421	intergenic_region	ENSG00000265691-ENSG00000249421	.	MODIFIER	intergenic_region	.	.	.	.	.	.	.	.	.	.	.	.	.	.	.
5	129407956	Sniffles2.INS.5E98M4	N	<INS:61>	INS	INS	61	107.115	321.005	888	872	16	0.018	novel	0.00845	0.00845	low_frequency	0.0187	0.00347	0.00298	0.0122	0	0.0086	0.019	0.00355	0.00303	0.0124	0	1	1	1	1	1	1	1	1	1	1	0.00619	0.977	0.2	0.2	0.558	0.00382	0.00676	0.556	difficult	GRCh38_AllTandemRepeats_51to200bp_slop5;GRCh38_AllTandemRepeatsandHomopolymers_slop5;GRCh38_AllTandemRepeats_gt100bp_slop5;GRCh38_allTandemRepeats;GRCh38_allOtherDifficultregions;GRCh38_gnomAD_InbreedingCoeff_slop1bp_merge1000bp;GRCh38_alldifficultregions	MIR4460-ADAMTS19-AS1	ENSG00000265691-ENSG00000249421	intergenic_region	ENSG00000265691-ENSG00000249421	.	MODIFIER	intergenic_region	.	.	.	.	.	.	.	.	.	.	.	.	.	.	.
5	129514125	Sniffles2.INS.5EA5M4	N	<INS:128>	INS	INS	128	168.808	364.109	888	858	30	0.0338	novel	0.00338	0.00338	rare	0.0124	0	0	0	0	0.0035	0.013	0	0	0	0	1	1	1	1	1	1	1	1	1	1	0.00338	0.998	0.833	0.833	0.854	0.000676	0.000652	0.956	confident	GRCh38_SimpleRepeat_homopolymer_4to6_slop5;GRCh38_notinalldifficultregions	ADAMTS19;ENSG00000251680	ENSG00000145808;ENSG00000251680	transcript;gene_variant	ENST00000274487.9;ENSG00000251680	protein_coding;.	MODIFIER;MODIFIER	intron_variant;intragenic_variant	ADAMTS19	ENSG00000145808	transcript	ENST00000274487.9	protein_coding	MODIFIER	intron_variant	.	.	.	.	.	.	.	.
5	129539429	Sniffles2.INV.5EB7M4	N	<INV:105>	INV	OTHER	105	123.903	328.358	888	860	28	0.0315	novel	0.00169	0.00169	rare	0.00415	0.00347	0	0	0	0.00174	0.00437	0.00355	0	0	0	1	1	1	1	1	1	1	1	1	1	0	0.997	0	0	0.158	1.54e-05	0.000137	0.133	confident	GRCh38_SimpleRepeat_homopolymer_4to6_slop5;GRCh38_notinalldifficultregions	ADAMTS19;ENSG00000251680	ENSG00000145808;ENSG00000251680	gene_variant;gene_variant	ENSG00000145808;ENSG00000251680	.;.	MODIFIER;MODIFIER	intragenic_variant;intragenic_variant	.	.	.	.	.	.	.	.	.	.	.	.	.	.	.
5	129545630	Sniffles2.DEL.5EB2M4	N	<DEL:-2790>	DEL	DEL	-2790	61.446	61.16	888	869	19	0.0214	known	0.0242	0.0242	low_frequency	0.0768	0.0208	0	0	0	0.0247	0.0787	0.0211	0	0	0	0.15	1	1	1	1	0.158	1	1	1	1	0.0231	0.973	0.65	0.65	0.775	0.00203	0.003	0.547	confident	GRCh38_AllHomopolymers_gt6bp_imperfectgt10bp_slop5;GRCh38_AllTandemRepeatsandHomopolymers_slop5;GRCh38_SimpleRepeat_diTR_11to50_slop5;GRCh38_allTandemRepeats;GRCh38_SimpleRepeat_homopolymer_7to11_slop5;GRCh38_SimpleRepeat_homopolymer_4to6_slop5;GRCh38_AllTandemRepeats_lt51bp_slop5;GRCh38_SimpleRepeat_imperfecthomopolgt10_slop5;GRCh38_lowmappabilityall;GRCh38_nonunique_l100_m2_e1;GRCh38_chainSelf;GRCh38_alllowmapandsegdupregions;GRCh38_alldifficultregions;GRCh38_notinalldifficultregions	ADAMTS19;ENSG00000251680	ENSG00000145808;ENSG00000251680	transcript;gene_variant	ENST00000274487.9;ENSG00000251680	protein_coding;.	MODIFIER;MODIFIER	intron_variant;intragenic_variant	ADAMTS19	ENSG00000145808	transcript	ENST00000274487.9	protein_coding	MODIFIER	intron_variant	Vertical_cup-disc_ratio	2e-11	0.0337	.	34077760	.	.	.
5	129549859	Sniffles2.DEL.5EB3M4	N	<DEL:-74>	DEL	DEL	-74	58.198	257.269	888	877	11	0.0124	novel	0.307	0.307	common	0.461	0.208	0.137	0.326	0.325	0.311	0.466	0.211	0.138	0.332	0.325	0.797	0.321	0.0181	0.376	0.383	0.794	0.318	0.0187	0.477	0.382	0.296	0.839	0.768	0.768	0.821	0.29	0.291	0.883	difficult	GRCh38_gclt25orgt65_slop50;GRCh38_AllTandemRepeatsandHomopolymers_slop5;GRCh38_AllTandemRepeats_gt100bp_slop5;GRCh38_allTandemRepeats;GRCh38_AllTandemRepeats_201to10000bp_slop5;GRCh38_lowmappabilityall;GRCh38_nonunique_l100_m2_e1;GRCh38_chainSelf;GRCh38_alllowmapandsegdupregions;GRCh38_alldifficultregions	ADAMTS19;ENSG00000251680	ENSG00000145808;ENSG00000251680	transcript;gene_variant	ENST00000274487.9;ENSG00000251680	protein_coding;.	MODIFIER;MODIFIER	intron_variant;intragenic_variant	ADAMTS19	ENSG00000145808	transcript	ENST00000274487.9	protein_coding	MODIFIER	intron_variant	.	.	.	.	.	Open chromatin	.	.
5	129550199	Sniffles2.INS.5EA9M4	N	<INS:81>	INS	INS	81	106.484	207.63	888	875	13	0.0146	novel	0.258	0.258	common	0.276	0.257	0.339	0.198	0.21	0.261	0.278	0.261	0.343	0.199	0.216	0.0524	0.663	0.493	0.0856	0.355	0.0516	0.662	0.491	0.0873	0.258	0.246	0.797	0.687	0.687	0.725	0.191	0.206	0.764	difficult	GRCh38_gclt25orgt65_slop50;GRCh38_AllTandemRepeatsandHomopolymers_slop5;GRCh38_AllTandemRepeats_gt100bp_slop5;GRCh38_allTandemRepeats;GRCh38_AllTandemRepeats_201to10000bp_slop5;GRCh38_lowmappabilityall;GRCh38_nonunique_l100_m2_e1;GRCh38_nonunique_l250_m0_e0;GRCh38_chainSelf;GRCh38_alllowmapandsegdupregions;GRCh38_alldifficultregions	ADAMTS19;ENSG00000251680	ENSG00000145808;ENSG00000251680	transcript;gene_variant	ENST00000274487.9;ENSG00000251680	protein_coding;.	MODIFIER;MODIFIER	intron_variant;intragenic_variant	ADAMTS19	ENSG00000145808	transcript	ENST00000274487.9	protein_coding	MODIFIER	intron_variant	.	.	.	.	.	.	.	.
5	129552014	Sniffles2.INV.5EB8M4	N	<INV:167>	INV	OTHER	167	161.042	301.524	888	864	24	0.027	novel	0.00113	0.00113	rare	0.00208	0	0	0	0.00292	0.00116	0.00214	0	0	0	0.00303	1	1	1	1	1	1	1	1	1	1	0.000563	0.997	0	0	0.499	2.15e-05	7e-05	0.253	confident	GRCh38_SimpleRepeat_homopolymer_4to6_slop5;GRCh38_notinalldifficultregions	ADAMTS19;ENSG00000251680	ENSG00000145808;ENSG00000251680	gene_variant;gene_variant	ENSG00000145808;ENSG00000251680	.;.	MODIFIER;MODIFIER	intragenic_variant;intragenic_variant	.	.	.	.	.	.	.	.	.	.	.	.	.	.	.
5	129568722	Sniffles2.INS.5EACM4	N	<INS:163>	INS	INS	163	127.164	442.733	888	858	30	0.0338	known	0.00282	0.00282	rare	0.0083	0	0	0.00305	0	0.00291	0.0087	0	0	0.00307	0	1	1	1	1	1	1	1	1	1	1	0.00113	0.997	0.4	0.4	0.584	5.74e-05	0.000717	0.103	confident	GRCh38_notinalldifficultregions	ADAMTS19;ENSG00000251680	ENSG00000145808;ENSG00000251680	transcript;gene_variant	ENST00000274487.9;ENSG00000251680	protein_coding;.	MODIFIER;MODIFIER	intron_variant;intragenic_variant	ADAMTS19	ENSG00000145808	transcript	ENST00000274487.9	protein_coding	MODIFIER	intron_variant	.	.	.	.	.	.	.	.
5	129578246	Sniffles2.INS.5EAEM4	N	<INS:607>	INS	INS	607	279.278	106.812	888	860	28	0.0315	novel	0.0135	0.0135	low_frequency	0.0373	0.0139	0.00595	0	0	0.014	0.0386	0.0143	0.0061	0	0	0.035	1	1	1	1	0.0373	1	1	1	1	0.00901	0.967	0.182	0.182	0.595	0.000651	0.00144	0.432	difficult	GRCh38_AllTandemRepeatsandHomopolymers_slop5;GRCh38_AllTandemRepeats_gt100bp_slop5;GRCh38_allTandemRepeats;GRCh38_AllTandemRepeats_201to10000bp_slop5;GRCh38_lowmappabilityall;GRCh38_nonunique_l100_m2_e1;GRCh38_chainSelf;GRCh38_alllowmapandsegdupregions;GRCh38_alldifficultregions	ADAMTS19;ENSG00000251680	ENSG00000145808;ENSG00000251680	transcript;gene_variant	ENST00000274487.9;ENSG00000251680	protein_coding;.	MODIFIER;MODIFIER	intron_variant;intragenic_variant	ADAMTS19	ENSG00000145808	transcript	ENST00000274487.9	protein_coding	MODIFIER	intron_variant	.	.	.	.	.	Open chromatin	.	.
5	129578249	Sniffles2.DEL.5EB5M4	N	<DEL:-70>	DEL	DEL	-70	72.277	211.794	888	863	25	0.0282	novel	0.132	0.132	common	0.292	0.125	0.119	0.0335	0.0205	0.136	0.299	0.128	0.123	0.034	0.0215	0.00295	0.238	0.474	0.159	1	0.00183	0.242	0.472	0.161	1	0.122	0.824	0.509	0.509	0.655	0.0197	0.0298	0.596	difficult	GRCh38_AllTandemRepeatsandHomopolymers_slop5;GRCh38_AllTandemRepeats_gt100bp_slop5;GRCh38_allTandemRepeats;GRCh38_AllTandemRepeats_201to10000bp_slop5;GRCh38_lowmappabilityall;GRCh38_nonunique_l100_m2_e1;GRCh38_chainSelf;GRCh38_alllowmapandsegdupregions;GRCh38_alldifficultregions	ADAMTS19;ENSG00000251680	ENSG00000145808;ENSG00000251680	transcript;gene_variant	ENST00000274487.9;ENSG00000251680	protein_coding;.	MODIFIER;MODIFIER	intron_variant;intragenic_variant	ADAMTS19	ENSG00000145808	transcript	ENST00000274487.9	protein_coding	MODIFIER	intron_variant	.	.	.	.	.	Open chromatin	.	.
5	129623130	Sniffles2.INS.5EC3M4	N	<INS:131>	INS	INS	131	104.225	437.754	888	860	28	0.0315	novel	0.00169	0.00169	rare	0.00415	0.00347	0	0	0	0.00174	0.00439	0.00352	0	0	0	1	1	1	1	1	1	1	1	1	1	0.000563	0.995	0	0	0.337	2.87e-05	0.00202	0.251	confident	GRCh38_SimpleRepeat_homopolymer_4to6_slop5;GRCh38_notinalldifficultregions	ADAMTS19;ENSG00000251680	ENSG00000145808;ENSG00000251680	transcript;transcript	ENST00000274487.9;ENST00000653455.1	protein_coding;pseudogene	MODIFIER;MODIFIER	intron_variant;intron_variant	ADAMTS19	ENSG00000145808	transcript	ENST00000274487.9	protein_coding	MODIFIER	intron_variant	.	.	.	.	.	.	.	.
5	129792165	Sniffles2.INS.5ED5M4	N	<INS:66>	INS	INS	66	146.342	167.747	888	854	34	0.0383	novel	0.00507	0.00507	low_frequency	0.00622	0.0104	0	0.00305	0.00585	0.00527	0.00649	0.011	0	0.00316	0.00602	1	1	1	1	1	1	1	1	1	1	0.00338	0.988	0.222	0.222	0.415	0.000893	0.00243	0.329	difficult	GRCh38_gclt25orgt65_slop50;GRCh38_AllTandemRepeats_51to200bp_slop5;GRCh38_AllTandemRepeatsandHomopolymers_slop5;GRCh38_SimpleRepeat_diTR_11to50_slop5;GRCh38_AllTandemRepeats_gt100bp_slop5;GRCh38_allTandemRepeats;GRCh38_alldifficultregions	ENSG00000251680	ENSG00000251680	transcript	ENST00000653455.1	pseudogene	MODIFIER	intron_variant	.	.	.	.	.	.	.	.	.	.	.	.	.	.	.
5	129839187	Sniffles2.INS.5EE0M4	N	<INS:314>	INS	INS	314	129.3	252.148	888	862	26	0.0293	known	0.018	0.018	low_frequency	0.0622	0.00694	0	0	0	0.0186	0.0638	0.00704	0	0	0	1	1	1	1	1	1	1	1	1	1	0.018	0.974	0.613	0.613	0.729	0.000894	0.00115	0.736	confident	GRCh38_notinalldifficultregions	ENSG00000251680	ENSG00000251680	transcript	ENST00000653455.1	pseudogene	MODIFIER	intron_variant	.	.	.	.	.	.	.	.	.	.	.	.	.	.	.
5	129940905	Sniffles2.INS.5EF3M4	N	<INS:153>	INS	INS	153	156.712	394.359	888	864	24	0.027	novel	0.00113	0.00113	rare	0	0	0.00595	0	0	0.00116	0	0	0.00602	0	0	1	1	1	1	1	1	1	1	1	1	0.00113	0.995	0	0	0.455	0.0006	0.00136	0.387	confident	GRCh38_notinalldifficultregions	CHSY3	ENSG00000198108	transcript	ENST00000305031.5	protein_coding	MODIFIER	intron_variant	CHSY3	ENSG00000198108	transcript	ENST00000305031.5	protein_coding	MODIFIER	intron_variant	.	.	.	.	.	.	.	.
5	130002125	Sniffles2.INS.5EFFM4	N	<INS:242>	INS	INS	242	108.538	451.263	888	864	24	0.027	known	0.00282	0.00282	rare	0.00415	0.0104	0	0	0	0.00289	0.00433	0.0107	0	0	0	1	1	1	1	1	1	1	1	1	1	0.00282	0.998	0.8	0.8	0.775	6.45e-05	7.95e-05	0.62	confident	GRCh38_notinalldifficultregions	CHSY3	ENSG00000198108	transcript	ENST00000305031.5	protein_coding	MODIFIER	intron_variant	CHSY3	ENSG00000198108	transcript	ENST00000305031.5	protein_coding	MODIFIER	intron_variant	.	.	.	.	.	.	.	.
5	130047931	Sniffles2.DEL.5F04M4	N	<DEL:-52>	DEL	DEL	-52	118.099	266.645	888	860	28	0.0315	novel	0.0225	0.0225	low_frequency	0.0788	0.00694	0	0	0	0.0233	0.0808	0.00719	0	0	0	0.046	1	1	1	1	0.0499	1	1	1	1	0.0225	0.977	0.694	0.694	0.801	0.000977	0.00124	0.764	confident	GRCh38_gclt25orgt65_slop50;GRCh38_AllHomopolymers_gt6bp_imperfectgt10bp_slop5;GRCh38_AllTandemRepeatsandHomopolymers_slop5;GRCh38_SimpleRepeat_homopolymer_7to11_slop5;GRCh38_SimpleRepeat_homopolymer_4to6_slop5;GRCh38_alldifficultregions;GRCh38_notinalldifficultregions	CHSY3	ENSG00000198108	transcript	ENST00000305031.5	protein_coding	MODIFIER	intron_variant	CHSY3	ENSG00000198108	transcript	ENST00000305031.5	protein_coding	MODIFIER	intron_variant	.	.	.	.	.	.	.	.
5	130143746	Sniffles2.INS.5F10M4	N	<INS:69>	INS	INS	69	171.535	261.448	888	866	22	0.0248	novel	0.00225	0.00225	rare	0.00622	0	0.00298	0	0	0.00231	0.00652	0	0.00301	0	0	1	1	1	1	1	1	1	1	1	1	0.000563	0.994	0	0	0.447	0.000154	0.000319	0.429	difficult	GRCh38_gclt25orgt65_slop50;GRCh38_AllTandemRepeats_51to200bp_slop5;GRCh38_AllTandemRepeatsandHomopolymers_slop5;GRCh38_SimpleRepeat_diTR_11to50_slop5;GRCh38_AllTandemRepeats_gt100bp_slop5;GRCh38_allTandemRepeats;GRCh38_alldifficultregions	HSPA8P4;CHSY3	ENSG00000248610;ENSG00000198108	transcript;transcript	ENST00000511877.1;ENST00000305031.5	processed_pseudogene;protein_coding	MODIFIER;MODIFIER	downstream_gene_variant;intron_variant	CHSY3	ENSG00000198108	transcript	ENST00000305031.5	protein_coding	MODIFIER	intron_variant	.	.	.	.	.	.	.	.
5	130186334	Sniffles2.INS.5F13M4	N	<INS:56>	INS	INS	56	114.982	296.158	888	863	25	0.0282	known	0.00394	0.00394	rare	0.0124	0.00347	0	0	0	0.00464	0.0152	0.00357	0	0	0	1	1	1	1	1	1	1	1	1	1	0.00282	0.998	0.714	0.714	0.807	0.000395	0.000446	0.779	difficult	GRCh38_gclt25orgt65_slop50;GRCh38_alldifficultregions	CHSY3	ENSG00000198108	transcript	ENST00000305031.5	protein_coding	MODIFIER	3_prime_UTR_variant	CHSY3	ENSG00000198108	transcript	ENST00000305031.5	protein_coding	MODIFIER	3_prime_UTR_variant	.	.	.	.	.	.	.	.
5	130221636	Sniffles2.INS.5F22M4	N	<INS:165>	INS	INS	165	159.103	419.356	888	866	22	0.0248	novel	0.00113	0.00113	rare	0	0	0.00298	0.00305	0	0.00116	0	0	0.00303	0.00311	0	1	1	1	1	1	1	1	1	1	1	0.000563	0.997	0	0	0.639	0.000116	0.0016	0.276	confident	GRCh38_notinalldifficultregions	CHSY3-RNU7-53P	ENSG00000198108-ENSG00000252514	intergenic_region	ENSG00000198108-ENSG00000252514	.	MODIFIER	intergenic_region	.	.	.	.	.	.	.	.	.	.	.	.	.	.	.
5	130229600	Sniffles2.INS.5F21M4	N	<INS:333>	INS	INS	333	130.733	128.794	888	870	18	0.0203	known	0.0479	0.0479	low_frequency	0.0124	0.0625	0	0.134	0.0497	0.0488	0.0129	0.0629	0	0.138	0.0509	0.031	0.0902	1	0.0463	0.0528	0.0322	0.0913	1	0.0839	0.0552	0.0467	0.983	0.892	0.892	0.894	0.125	0.123	0.95	difficult	GRCh38_gclt25orgt65_slop50;GRCh38_alldifficultregions	CHSY3-RNU7-53P	ENSG00000198108-ENSG00000252514	intergenic_region	ENSG00000198108-ENSG00000252514	.	MODIFIER	intergenic_region	.	.	.	.	.	.	.	.	.	.	.	.	.	.	.
5	130255697	Sniffles2.INV.5F28M4	N	<INV:114>	INV	OTHER	114	148.201	326.791	888	856	32	0.036	novel	0.00113	0.00113	rare	0.00208	0.00347	0	0	0	0.00117	0.00219	0.00357	0	0	0	1	1	1	1	1	1	1	1	1	1	0.000563	0.997	0	0	0.692	3.38e-05	0.000108	0.295	confident	GRCh38_SimpleRepeat_homopolymer_4to6_slop5;GRCh38_notinalldifficultregions	CHSY3-RNU7-53P	ENSG00000198108-ENSG00000252514	intergenic_region	ENSG00000198108-ENSG00000252514	.	MODIFIER	intergenic_region	.	.	.	.	.	.	.	.	.	.	.	.	.	.	.
5	130278183	Sniffles2.DEL.5F27M4	N	<DEL:-4341>	DEL	DEL	-4341	0.922	1.105	888	864	24	0.027	known	0.0152	0.0152	low_frequency	0.0539	0.00347	0	0	0	0.0156	0.0556	0.00357	0	0	0	0.0231	1	1	1	1	0.025	1	1	1	1	0.0113	0.988	0.667	0.667	0.662	0.00177	0.00253	0.562	confident	GRCh38_AllHomopolymers_gt6bp_imperfectgt10bp_slop5;GRCh38_AllTandemRepeatsandHomopolymers_slop5;GRCh38_allTandemRepeats;GRCh38_SimpleRepeat_homopolymer_7to11_slop5;GRCh38_SimpleRepeat_homopolymer_4to6_slop5;GRCh38_AllTandemRepeats_lt51bp_slop5;GRCh38_SimpleRepeat_quadTR_20to50_slop5;GRCh38_SimpleRepeat_imperfecthomopolgt10_slop5;GRCh38_alldifficultregions;GRCh38_notinalldifficultregions	CHSY3-RNU7-53P	ENSG00000198108-ENSG00000252514	intergenic_region	ENSG00000198108-ENSG00000252514	.	MODIFIER	intergenic_region	.	.	.	.	.	.	.	.	.	.	.	.	Enhancer;TF binding;Open chromatin;CTCF Binding Site	.	.
5	130286841	Sniffles2.INS.5F25M4	N	<INS:321>	INS	INS	321	105.915	252.611	888	863	25	0.0282	known	0.0203	0.0203	low_frequency	0.0415	0.00694	0.0417	0	0	0.0209	0.0426	0.00714	0.0424	0	0	1	1	0.0246	1	1	1	1	0.0254	1	1	0.0186	0.974	0.618	0.618	0.74	0.001	0.00133	0.676	confident	GRCh38_notinalldifficultregions	CHSY3-RNU7-53P	ENSG00000198108-ENSG00000252514	intergenic_region	ENSG00000198108-ENSG00000252514	.	MODIFIER	intergenic_region	.	.	.	.	.	.	.	.	.	.	.	.	.	.	.
5	130319189	Sniffles2.INS.5F2BM4	N	<INS:254>	INS	INS	254	176.569	253.803	888	872	16	0.018	novel	0.0338	0.0338	low_frequency	0.12	0.00694	0	0	0	0.035	0.124	0.00709	0	0	0	0.127	1	1	1	1	0.224	1	1	1	1	0.0298	0.945	0.481	0.481	0.655	0.00199	0.00233	0.722	difficult	GRCh38_gclt25orgt65_slop50;GRCh38_AllHomopolymers_gt6bp_imperfectgt10bp_slop5;GRCh38_AllTandemRepeatsandHomopolymers_slop5;GRCh38_SimpleRepeat_homopolymer_7to11_slop5;GRCh38_alldifficultregions	CHSY3-RNU7-53P	ENSG00000198108-ENSG00000252514	intergenic_region	ENSG00000198108-ENSG00000252514	.	MODIFIER	intergenic_region	.	.	.	.	.	.	.	.	.	.	.	.	.	.	.
5	130319358	Sniffles2.BND.5F33M4	N	<BND:5F33M4>	BND	OTHER	.	0	219.69	888	870	18	0.0203	not_compared	0.00845	0.00845	low_frequency	0.029	0.00347	0	0	0	0.00862	0.0298	0.00355	0	0	0	1	1	1	1	1	1	1	1	1	1	0.00394	0.977	0.0667	0.0667	0.473	0.000282	0.000411	0.485	difficult	GRCh38_gclt25orgt65_slop50;GRCh38_SimpleRepeat_homopolymer_4to6_slop5;GRCh38_alldifficultregions	CSMD1	ENSG00000183117	transcript	ENST00000520002.5	protein_coding	HIGH	transcript_ablation	CSMD1	ENSG00000183117	transcript	ENST00000520002.5	protein_coding	HIGH	transcript_ablation	.	.	.	.	.	.	.	.
5	130327050	Sniffles2.INS.5F2DM4	N	<INS:157>	INS	INS	157	141.169	410.532	888	862	26	0.0293	novel	0.00113	0.00113	rare	0	0.00347	0	0	0.00292	0.00116	0	0.00357	0	0	0.00303	1	1	1	1	1	1	1	1	1	1	0.000563	0.997	0	0	0.518	6.25e-05	0.000371	0.218	difficult	GRCh38_AllTandemRepeats_51to200bp_slop5;GRCh38_AllTandemRepeatsandHomopolymers_slop5;GRCh38_AllTandemRepeats_gt100bp_slop5;GRCh38_allTandemRepeats;GRCh38_SimpleRepeat_homopolymer_4to6_slop5;GRCh38_alldifficultregions	CHSY3-RNU7-53P	ENSG00000198108-ENSG00000252514	intergenic_region	ENSG00000198108-ENSG00000252514	.	MODIFIER	intergenic_region	.	.	.	.	.	.	.	.	.	.	.	.	.	.	.
5	130358240	Sniffles2.INS.5F30M4	N	<INS:248>	INS	INS	248	161.592	384.553	888	867	21	0.0236	known	0.00619	0.00619	low_frequency	0.0228	0	0	0	0	0.00634	0.0235	0	0	0	0	1	1	1	1	1	1	1	1	1	1	0.00338	0.99	0.364	0.364	0.57	0.000477	0.000576	0.774	difficult	GRCh38_AllHomopolymers_gt6bp_imperfectgt10bp_slop5;GRCh38_AllTandemRepeatsandHomopolymers_slop5;GRCh38_SimpleRepeat_homopolymer_gt11_slop5;GRCh38_SimpleRepeat_imperfecthomopolgt10_slop5;GRCh38_alldifficultregions	CHSY3-RNU7-53P	ENSG00000198108-ENSG00000252514	intergenic_region	ENSG00000198108-ENSG00000252514	.	MODIFIER	intergenic_region	.	.	.	.	.	.	.	.	.	.	.	.	.	.	.
5	130393329	Sniffles2.DEL.5F32M4	N	<DEL:-75>	DEL	DEL	-75	62.432	272.736	888	866	22	0.0248	known	0.0856	0.0856	common	0.0622	0.0521	0.0387	0.0945	0.184	0.0878	0.0644	0.0536	0.0401	0.0963	0.185	1	1	1	1	0.305	1	1	1	1	0.306	0.0816	0.973	0.88	0.88	0.909	0.0841	0.0843	0.983	confident	GRCh38_AllHomopolymers_gt6bp_imperfectgt10bp_slop5;GRCh38_AllTandemRepeatsandHomopolymers_slop5;GRCh38_SimpleRepeat_homopolymer_7to11_slop5;GRCh38_SimpleRepeat_homopolymer_4to6_slop5;GRCh38_alldifficultregions;GRCh38_notinalldifficultregions	RNU7-53P-ARL2BPP4	ENSG00000252514-ENSG00000249312	intergenic_region	ENSG00000252514-ENSG00000249312	.	MODIFIER	intergenic_region	.	.	.	.	.	.	.	.	.	.	.	.	.	.	.
5	130403997	Sniffles2.INS.5F3AM4	N	<INS:68>	INS	INS	68	125.378	349.619	888	865	23	0.0259	novel	0.00169	0.00169	rare	0.00208	0.00694	0	0	0	0.00173	0.00215	0.00714	0	0	0	1	1	1	1	1	1	1	1	1	1	0.000563	0.995	0	0	0.502	0	6.89e-05	0.0457	difficult	GRCh38_AllTandemRepeats_51to200bp_slop5;GRCh38_AllTandemRepeatsandHomopolymers_slop5;GRCh38_SimpleRepeat_diTR_11to50_slop5;GRCh38_allTandemRepeats;GRCh38_alldifficultregions	RNU7-53P-ARL2BPP4	ENSG00000252514-ENSG00000249312	intergenic_region	ENSG00000252514-ENSG00000249312	.	MODIFIER	intergenic_region	.	.	.	.	.	.	.	.	.	.	.	.	.	.	.
5	130782301	Sniffles2.INS.5F5FM4	N	<INS:138>	INS	INS	138	150.792	452.98	888	857	31	0.0349	novel	0.00282	0.00282	rare	0	0	0	0	0.0146	0.00292	0	0	0	0	0.0152	1	1	1	1	0.0292	1	1	1	1	0.0303	0.00169	0.992	0	0	0.644	5.12e-06	7.79e-05	0.167	confident	GRCh38_notinalldifficultregions	ENSG00000287390	ENSG00000287390	transcript	ENST00000661392.1	pseudogene	MODIFIER	intron_variant	.	.	.	.	.	.	.	.	.	.	.	.	.	.	.
5	130921703	Sniffles2.BND.5F84M4	N	<BND:5F84M4>	BND	OTHER	.	0	0.594	888	875	13	0.0146	not_compared	0.00507	0.00507	low_frequency	0.0145	0.00694	0	0	0	0.00514	0.0149	0.00704	0	0	0	1	1	1	1	1	1	1	1	1	1	0.00282	0.989	0.111	0.111	0.386	0.000203	0.000362	0.36	confident	GRCh38_notinalldifficultregions	ENSG00000287390&MIR663AHG	ENSG00000287390&ENSG00000227195	transcript	ENST00000661392.1	pseudogene	HIGH	bidirectional_gene_fusion	.	.	.	.	.	.	.	.	.	.	.	.	.	.	.
5	130966804	Sniffles2.INS.5F7DM4	N	<INS:270>	INS	INS	270	155.422	418.899	888	868	20	0.0225	known	0.00732	0.00732	low_frequency	0.0228	0.00347	0	0	0.00292	0.00749	0.0235	0.00355	0	0	0.00299	0.11	1	1	1	1	0.113	1	1	1	1	0.00563	0.988	0.417	0.417	0.616	0.000431	0.000567	0.706	confident	GRCh38_SimpleRepeat_homopolymer_4to6_slop5;GRCh38_notinalldifficultregions	ENSG00000287390-ENSG00000244192	ENSG00000287390-ENSG00000244192	intergenic_region	ENSG00000287390-ENSG00000244192	.	MODIFIER	intergenic_region	.	.	.	.	.	.	.	.	.	.	.	.	.	.	.
5	130971296	Sniffles2.INS.5F7EM4	N	<INS:50>	INS	INS	50	83.947	308.5	888	871	17	0.0191	known	0.00282	0.00282	rare	0.0104	0	0	0	0	0.00287	0.0106	0	0	0	0	1	1	1	1	1	1	1	1	1	1	0.00282	0.989	0	0	0.604	5.43e-05	0.000264	0.3	difficult	GRCh38_AllTandemRepeatsandHomopolymers_slop5;GRCh38_AllTandemRepeats_gt100bp_slop5;GRCh38_allTandemRepeats;GRCh38_AllTandemRepeats_201to10000bp_slop5;GRCh38_SimpleRepeat_quadTR_20to50_slop5;GRCh38_alldifficultregions	ENSG00000287390-ENSG00000244192	ENSG00000287390-ENSG00000244192	intergenic_region	ENSG00000287390-ENSG00000244192	.	MODIFIER	intergenic_region	.	.	.	.	.	.	.	.	.	.	.	.	.	.	.
5	131011078	Sniffles2.INV.5F97M4	N	<INV:78>	INV	OTHER	78	120.316	328.08	888	873	15	0.0169	novel	0.00225	0.00225	rare	0.00415	0	0.00298	0.00305	0	0.00229	0.00424	0	0.00299	0.00309	0	1	1	1	1	1	1	1	1	1	1	0	0.995	0	0	0.0451	0.000352	0.000752	0.427	confident	GRCh38_AllHomopolymers_gt6bp_imperfectgt10bp_slop5;GRCh38_AllTandemRepeatsandHomopolymers_slop5;GRCh38_SimpleRepeat_homopolymer_gt11_slop5;GRCh38_SimpleRepeat_homopolymer_4to6_slop5;GRCh38_SimpleRepeat_imperfecthomopolgt10_slop5;GRCh38_alldifficultregions;GRCh38_notinalldifficultregions	ENSG00000248955;ENSG00000248955-HINT1	ENSG00000248955;ENSG00000248955-ENSG00000169567	transcript;intergenic_region	ENST00000505749.1;ENSG00000248955-ENSG00000169567	processed_pseudogene;.	MODIFIER;MODIFIER	downstream_gene_variant;intergenic_region	.	.	.	.	.	.	.	.	.	.	.	.	.	.	.
5	131041278	Sniffles2.INS.5F8EM4	N	<INS:115>	INS	INS	115	30.016	72.034	888	876	12	0.0135	novel	0.204	0.204	common	0.131	0.177	0.205	0.21	0.325	0.207	0.133	0.177	0.206	0.213	0.33	0.00235	0.775	0.0303	1	0.165	0.00269	0.775	0.029	1	0.222	0.194	0.956	0.902	0.902	0.922	0.224	0.225	0.984	confident	GRCh38_notinalldifficultregions	ENSG00000248955-HINT1	ENSG00000248955-ENSG00000169567	intergenic_region	ENSG00000248955-ENSG00000169567	.	MODIFIER	intergenic_region	.	.	.	.	.	.	.	.	.	.	.	.	.	.	.
5	131079706	Sniffles2.INS.5F91M4	N	<INS:73>	INS	INS	73	158.381	394.67	888	865	23	0.0259	novel	0.00169	0.00169	rare	0.00622	0	0	0	0	0.00173	0.00652	0	0	0	0	1	1	1	1	1	1	1	1	1	1	0	0.997	0	0	0.204	0.000118	0.000172	0.634	confident	GRCh38_SimpleRepeat_homopolymer_4to6_slop5;GRCh38_notinalldifficultregions	ENSG00000248955-HINT1	ENSG00000248955-ENSG00000169567	intergenic_region	ENSG00000248955-ENSG00000169567	.	MODIFIER	intergenic_region	.	.	.	.	.	.	.	.	.	.	.	.	.	.	.
5	131113805	Sniffles2.DEL.5FA2M4	N	<DEL:-4533>	DEL	DEL	-4533	4.243	4.243	888	867	21	0.0236	known	0.00113	0.00113	rare	0	0	0.00595	0	0	0.00115	0	0	0.00599	0	0	1	1	1	1	1	1	1	1	1	1	0	0.998	0	0	0.0768	1.64e-05	0.000246	0.113	confident	GRCh38_AllHomopolymers_gt6bp_imperfectgt10bp_slop5;GRCh38_AllTandemRepeatsandHomopolymers_slop5;GRCh38_SimpleRepeat_diTR_11to50_slop5;GRCh38_allTandemRepeats;GRCh38_SimpleRepeat_homopolymer_7to11_slop5;GRCh38_SimpleRepeat_homopolymer_4to6_slop5;GRCh38_AllTandemRepeats_lt51bp_slop5;GRCh38_SimpleRepeat_imperfecthomopolgt10_slop5;GRCh38_lowmappabilityall;GRCh38_nonunique_l100_m2_e1;GRCh38_chainSelf;GRCh38_alllowmapandsegdupregions;GRCh38_alldifficultregions;GRCh38_notinalldifficultregions	ENSG00000248955-HINT1	ENSG00000248955-ENSG00000169567	intergenic_region	ENSG00000248955-ENSG00000169567	.	MODIFIER	intergenic_region	.	.	.	.	.	.	.	.	.	.	.	.	.	.	.
5	131117952	Sniffles2.INS.5F9FM4	N	<INS:268>	INS	INS	268	144.249	444.109	888	861	27	0.0304	known	0.00225	0.00225	rare	0.0083	0	0	0	0	0.00232	0.0087	0	0	0	0	1	1	1	1	1	1	1	1	1	1	0.00282	0.99	0	0	0.563	0.000107	0.000253	0.412	confident	GRCh38_SimpleRepeat_homopolymer_4to6_slop5;GRCh38_notinalldifficultregions	ENSG00000248955-HINT1	ENSG00000248955-ENSG00000169567	intergenic_region	ENSG00000248955-ENSG00000169567	.	MODIFIER	intergenic_region	.	.	.	.	.	.	.	.	.	.	.	.	.	.	.
5	131154070	Sniffles2.DEL.5FA3M4	N	<DEL:-200>	DEL	DEL	-200	147.703	194.723	888	877	11	0.0124	known	0.076	0.076	common	0.239	0.0347	0	0.0274	0.00292	0.077	0.241	0.035	0	0.0278	0.00298	0.286	1	1	1	1	0.287	1	1	1	1	0.0743	0.963	0.805	0.805	0.876	0.0343	0.0343	0.979	confident	GRCh38_gclt25orgt65_slop50;GRCh38_SimpleRepeat_homopolymer_4to6_slop5;GRCh38_lowmappabilityall;GRCh38_nonunique_l100_m2_e1;GRCh38_alllowmapandsegdupregions;GRCh38_alldifficultregions;GRCh38_notinalldifficultregions	HINT1;ENSG00000248955-HINT1	ENSG00000169567;ENSG00000248955-ENSG00000169567	transcript;intergenic_region	ENST00000304043.10;ENSG00000248955-ENSG00000169567	protein_coding;.	MODIFIER;MODIFIER	downstream_gene_variant;intergenic_region	.	.	.	.	.	.	.	.	.	.	.	.	.	.	.
5	131170943	Sniffles2.INS.5FA0M4	N	<INS:305>	INS	INS	305	131.034	464.542	888	863	25	0.0282	known	0.00676	0.00676	low_frequency	0.0166	0.0139	0	0	0	0.00695	0.0172	0.0142	0	0	0	1	1	1	1	1	1	1	1	1	1	0.00563	0.986	0.417	0.417	0.568	0.000699	0.000902	0.684	difficult	GRCh38_gclt25orgt65_slop50;GRCh38_alldifficultregions	LYRM7;HINT1	ENSG00000186687;ENSG00000169567	transcript;gene_variant	ENST00000379380.9;ENSG00000169567	protein_coding;.	MODIFIER;MODIFIER	upstream_gene_variant;intragenic_variant	.	.	.	.	.	.	.	.	.	.	.	.	Promoter	Transcription Start Site	.
5	131181347	Sniffles2.DEL.5FA4M4	N	<DEL:-51>	DEL	DEL	-51	51.05	218.003	888	874	14	0.0158	novel	0.0867	0.0867	common	0.228	0.0556	0.00298	0.0213	0.0585	0.0875	0.23	0.0563	0.00299	0.0222	0.0588	0.714	0.00459	1	0.0632	0.0988	0.714	0.00478	1	0.0656	0.0998	0.076	0.903	0.577	0.577	0.698	0.0123	0.0126	0.811	difficult	GRCh38_gclt25orgt65_slop50;GRCh38_AllTandemRepeatsandHomopolymers_slop5;GRCh38_SimpleRepeat_diTR_11to50_slop5;GRCh38_AllTandemRepeats_gt100bp_slop5;GRCh38_allTandemRepeats;GRCh38_AllTandemRepeats_201to10000bp_slop5;GRCh38_alldifficultregions	LYRM7;HINT1	ENSG00000186687;ENSG00000169567	transcript;gene_variant	ENST00000379380.9;ENSG00000169567	protein_coding;.	MODIFIER;MODIFIER	intron_variant;intragenic_variant	LYRM7	ENSG00000186687	transcript	ENST00000379380.9	protein_coding	MODIFIER	intron_variant	.	.	.	.	.	.	.	.
5	131181398	Sniffles2.INS.5FA1M4	N	<INS:52>	INS	INS	52	177.876	251.045	888	876	12	0.0135	novel	0.00619	0.00619	low_frequency	0.0166	0.00347	0	0	0.00585	0.00628	0.0167	0.00352	0	0	0.00592	1	1	1	1	1	1	1	1	1	1	0.00338	0.983	0.0909	0.0909	0.487	0.000475	0.00125	0.341	difficult	GRCh38_gclt25orgt65_slop50;GRCh38_AllTandemRepeatsandHomopolymers_slop5;GRCh38_AllTandemRepeats_gt100bp_slop5;GRCh38_allTandemRepeats;GRCh38_AllTandemRepeats_201to10000bp_slop5;GRCh38_alldifficultregions	LYRM7;HINT1	ENSG00000186687;ENSG00000169567	transcript;gene_variant	ENST00000379380.9;ENSG00000169567	protein_coding;.	MODIFIER;MODIFIER	intron_variant;intragenic_variant	LYRM7	ENSG00000186687	transcript	ENST00000379380.9	protein_coding	MODIFIER	intron_variant	.	.	.	.	.	.	.	.
5	131278742	Sniffles2.INS.5FADM4	N	<INS:411>	INS	INS	411	196.051	24.273	888	887	1	0.00113	novel	0.881	0.119	common	0.792	0.851	0.946	0.93	0.918	0.88	0.792	0.85	0.946	0.93	0.918	2.63e-06	0.0435	1	1	0.606	2.63e-06	0.0435	1	1	0.606	0.914	0.735	0.735	0.264	0.543	0.954	0.943	0.717	difficult	GRCh38_AllHomopolymers_gt6bp_imperfectgt10bp_slop5;GRCh38_AllTandemRepeatsandHomopolymers_slop5;GRCh38_SimpleRepeat_homopolymer_4to6_slop5;GRCh38_SimpleRepeat_imperfecthomopolgt20_slop5;GRCh38_SimpleRepeat_imperfecthomopolgt10_slop5;GRCh38_alldifficultregions	CDC42SE2	ENSG00000158985	transcript	ENST00000360515.7	protein_coding	MODIFIER	intron_variant	CDC42SE2	ENSG00000158985	transcript	ENST00000360515.7	protein_coding	MODIFIER	intron_variant	.	.	.	.	.	.	.	.
5	131278789	Sniffles2.BND.5FB5M4	N	<BND:5FB5M4>	BND	OTHER	.	0	35.376	888	851	37	0.0417	not_compared	0.00451	0.00451	rare	0.00415	0.0139	0	0	0.00585	0.0047	0.00446	0.0141	0	0	0.00614	1	1	1	1	1	1	1	1	1	1	0.00225	0.986	0	0	0.432	0.00182	0.00217	0.779	difficult	GRCh38_AllHomopolymers_gt6bp_imperfectgt10bp_slop5;GRCh38_AllTandemRepeatsandHomopolymers_slop5;GRCh38_SimpleRepeat_homopolymer_gt11_slop5;GRCh38_SimpleRepeat_homopolymer_4to6_slop5;GRCh38_SimpleRepeat_imperfecthomopolgt10_slop5;GRCh38_alldifficultregions	CDC42SE2&GCNT3	ENSG00000158985&ENSG00000140297	transcript	ENST00000360515.7	protein_coding	HIGH	gene_fusion&frameshift_variant	CDC42SE2&GCNT3	ENSG00000158985&ENSG00000140297	transcript	ENST00000360515.7	protein_coding	HIGH	gene_fusion&frameshift_variant	.	.	.	.	.	.	.	.
5	131379296	Sniffles2.INV.5FC0M4	N	<INV:111>	INV	OTHER	111	85.271	434.803	888	870	18	0.0203	novel	0.00169	0.00169	rare	0.00208	0	0	0	0.00585	0.00172	0.00213	0	0	0	0.0061	1	1	1	1	1	1	1	1	1	1	0.00113	0.994	0	0	0.511	7.07e-05	0.000441	0.164	confident	GRCh38_SimpleRepeat_homopolymer_4to6_slop5;GRCh38_notinalldifficultregions	CDC42SE2	ENSG00000158985	transcript	ENST00000360515.7	protein_coding	MODIFIER	intron_variant	CDC42SE2	ENSG00000158985	transcript	ENST00000360515.7	protein_coding	MODIFIER	intron_variant	.	.	.	.	.	.	.	.
5	131418883	Sniffles2.INS.5FC9M4	N	<INS:97>	INS	INS	97	118.969	169.628	888	873	15	0.0169	novel	0.0912	0.0912	common	0.23	0.104	0.00298	0.0396	0.0205	0.0922	0.233	0.102	0.00305	0.0399	0.0211	1	0.65	1	0.219	1	1	0.638	1	0.22	1	0.0811	0.882	0.541	0.541	0.709	0.0484	0.0491	0.873	difficult	GRCh38_gclt25orgt65_slop50;GRCh38_AllTandemRepeatsandHomopolymers_slop5;GRCh38_AllTandemRepeats_gt100bp_slop5;GRCh38_allTandemRepeats;GRCh38_AllTandemRepeats_201to10000bp_slop5;GRCh38_alldifficultregions	CDC42SE2-RAPGEF6	ENSG00000158985-ENSG00000158987	intergenic_region	ENSG00000158985-ENSG00000158987	.	MODIFIER	intergenic_region	.	.	.	.	.	.	.	.	.	.	.	.	Open chromatin;CTCF Binding Site	.	.
5	131461906	Sniffles2.INV.5FD0M4	N	<INV:121>	INV	OTHER	121	137.444	441.843	888	873	15	0.0169	novel	0.00225	0.00225	rare	0.00622	0	0	0	0.00292	0.00229	0.00633	0	0	0	0.00299	1	1	1	1	1	1	1	1	1	1	0.000563	0.994	0	0	0.414	0.00071	0.0028	0.298	confident	GRCh38_refseq_cds;GRCh38_gclt25orgt65_slop50;GRCh38_SimpleRepeat_homopolymer_4to6_slop5;GRCh38_chainSelf;GRCh38_alldifficultregions;GRCh38_notinalldifficultregions	.	.	.	.	.	.	.	.	.	.	.	.	.	.	.	.	.	.	.	Enhancer	.	.
5	131466295	Sniffles2.INS.5FCAM4	N	<INS:98>	INS	INS	98	135.035	439.091	888	868	20	0.0225	novel	0.00282	0.00282	rare	0	0.00694	0	0.00305	0.00585	0.00288	0	0.00709	0	0.00307	0.00602	1	1	1	1	1	1	1	1	1	1	0.00282	0.991	0.2	0.2	0.607	0.0121	0.0124	0.925	confident	GRCh38_notinalldifficultregions	RAPGEF6;ENSG00000273217	ENSG00000158987;ENSG00000273217	transcript;transcript	ENST00000296859.10;ENST00000514667.1	protein_coding;protein_coding	MODIFIER;MODIFIER	intron_variant;intron_variant	RAPGEF6;ENSG00000273217	ENSG00000158987;ENSG00000273217	transcript;transcript	ENST00000296859.10;ENST00000514667.1	protein_coding;protein_coding	MODIFIER;MODIFIER	intron_variant;intron_variant	.	.	.	.	.	Enhancer	.	.
5	131468498	Sniffles2.DEL.5FCEM4	N	<DEL:-86>	DEL	DEL	-86	42.335	151.406	888	874	14	0.0158	known	0.286	0.286	common	0.191	0.333	0.521	0.201	0.228	0.29	0.196	0.336	0.53	0.204	0.231	0.675	0.263	0.167	0.0134	0.664	0.679	0.266	0.275	0.0142	0.666	0.283	0.95	0.904	0.904	0.943	0.197	0.2	0.977	confident	GRCh38_AllHomopolymers_gt6bp_imperfectgt10bp_slop5;GRCh38_AllTandemRepeatsandHomopolymers_slop5;GRCh38_SimpleRepeat_homopolymer_7to11_slop5;GRCh38_SimpleRepeat_homopolymer_4to6_slop5;GRCh38_alldifficultregions;GRCh38_notinalldifficultregions	RAPGEF6;ENSG00000273217	ENSG00000158987;ENSG00000273217	transcript;transcript	ENST00000296859.10;ENST00000514667.1	protein_coding;protein_coding	MODIFIER;MODIFIER	intron_variant;intron_variant	RAPGEF6;ENSG00000273217	ENSG00000158987;ENSG00000273217	transcript;transcript	ENST00000296859.10;ENST00000514667.1	protein_coding;protein_coding	MODIFIER;MODIFIER	intron_variant;intron_variant	.	.	.	.	.	.	.	.
5	131517549	Sniffles2.INS.5FD6M4	N	<INS:328>	INS	INS	328	62.699	53.622	888	879	9	0.0101	novel	0.576	0.424	common	0.365	0.608	0.473	0.787	0.746	0.581	0.374	0.608	0.476	0.791	0.746	0.21	0.861	0.284	0.0376	0.689	0.266	0.727	0.352	0.0925	0.689	0.584	0.914	0.92	0.892	0.913	0.768	0.772	0.959	confident	GRCh38_SimpleRepeat_homopolymer_4to6_slop5;GRCh38_notinalldifficultregions	RAPGEF6;ENSG00000273217	ENSG00000158987;ENSG00000273217	transcript;transcript	ENST00000296859.10;ENST00000514667.1	protein_coding;protein_coding	MODIFIER;MODIFIER	intron_variant;intron_variant	RAPGEF6;ENSG00000273217	ENSG00000158987;ENSG00000273217	transcript;transcript	ENST00000296859.10;ENST00000514667.1	protein_coding;protein_coding	MODIFIER;MODIFIER	intron_variant;intron_variant	.	.	.	.	.	.	.	.
5	131584800	Sniffles2.INV.5FDDM4	N	<INV:89>	INV	OTHER	89	131.286	416.859	888	867	21	0.0236	novel	0.00113	0.00113	rare	0.00208	0	0	0	0.00292	0.00115	0.00213	0	0	0	0.00303	1	1	1	1	1	1	1	1	1	1	0.000563	0.997	0	0	0.329	6.86e-05	0.000165	0.475	confident	GRCh38_SimpleRepeat_homopolymer_4to6_slop5;GRCh38_notinalldifficultregions	RAPGEF6;ENSG00000273217	ENSG00000158987;ENSG00000273217	transcript;transcript	ENST00000296859.10;ENST00000514667.1	protein_coding;protein_coding	MODIFIER;MODIFIER	intron_variant;intron_variant	RAPGEF6;ENSG00000273217	ENSG00000158987;ENSG00000273217	transcript;transcript	ENST00000296859.10;ENST00000514667.1	protein_coding;protein_coding	MODIFIER;MODIFIER	intron_variant;intron_variant	.	.	.	.	.	Enhancer	.	.
5	131595609	Sniffles2.DEL.5FDCM4	N	<DEL:-708>	DEL	DEL	-708	353.931	139.886	888	866	22	0.0248	known	0.00169	0.00169	rare	0.00622	0	0	0	0	0.00173	0.0063	0	0	0	0	1	1	1	1	1	1	1	1	1	1	0.000563	0.995	0	0	0.611	3.79e-05	4.87e-05	0.653	confident	GRCh38_AllHomopolymers_gt6bp_imperfectgt10bp_slop5;GRCh38_AllTandemRepeatsandHomopolymers_slop5;GRCh38_SimpleRepeat_homopolymer_gt11_slop5;GRCh38_SimpleRepeat_homopolymer_7to11_slop5;GRCh38_SimpleRepeat_homopolymer_4to6_slop5;GRCh38_SimpleRepeat_imperfecthomopolgt10_slop5;GRCh38_alldifficultregions;GRCh38_notinalldifficultregions	RAPGEF6;ENSG00000273217	ENSG00000158987;ENSG00000273217	transcript;transcript	ENST00000296859.10;ENST00000514667.1	protein_coding;protein_coding	MODIFIER;MODIFIER	intron_variant;intron_variant	RAPGEF6;ENSG00000273217	ENSG00000158987;ENSG00000273217	transcript;transcript	ENST00000296859.10;ENST00000514667.1	protein_coding;protein_coding	MODIFIER;MODIFIER	intron_variant;intron_variant	Triglyceride_levels_in_non-type_2_diabetes	1e-09	.	.	36269708	Enhancer	.	.
5	131634239	Sniffles2.INS.5FE2M4	N	<INS:62>	INS	INS	62	148.093	392.548	888	865	23	0.0259	novel	0.00451	0.00451	rare	0.0145	0	0.00298	0	0	0.00462	0.0148	0	0.00301	0	0	1	1	1	1	1	1	1	1	1	1	0.00225	0.989	0.125	0.125	0.489	0.00032	0.000514	0.599	confident	GRCh38_SimpleRepeat_homopolymer_4to6_slop5;GRCh38_notinalldifficultregions	RAPGEF6;ENSG00000273217	ENSG00000158987;ENSG00000273217	transcript;transcript	ENST00000296859.10;ENST00000514667.1	protein_coding;protein_coding	MODIFIER;MODIFIER	intron_variant;intron_variant	RAPGEF6;ENSG00000273217	ENSG00000158987;ENSG00000273217	transcript;transcript	ENST00000296859.10;ENST00000514667.1	protein_coding;protein_coding	MODIFIER;MODIFIER	intron_variant;intron_variant	.	.	.	.	.	Promoter	.	.
5	131637139	Sniffles2.INS.5FE1M4	N	<INS:78>	INS	INS	78	96.147	258.734	888	872	16	0.018	known	0.00451	0.00451	rare	0	0	0	0.0061	0.0175	0.00459	0	0	0	0.00617	0.0183	1	1	1	0.00306	0.0436	1	1	1	0.0031	0.0454	0.00113	0.993	0.167	0.167	0.356	0.00386	0.00542	0.734	confident	GRCh38_notinalldifficultregions	RAPGEF6;FNIP1;ENSG00000273217	ENSG00000158987;ENSG00000217128;ENSG00000273217	transcript;transcript;transcript	ENST00000296859.10;ENST00000510461.6;ENST00000514667.1	protein_coding;protein_coding;protein_coding	MODIFIER;MODIFIER;MODIFIER	upstream_gene_variant;downstream_gene_variant;intron_variant	ENSG00000273217	ENSG00000273217	transcript	ENST00000514667.1	protein_coding	MODIFIER	intron_variant	.	.	.	.	.	Promoter	.	.
5	131687765	Sniffles2.INV.5FE5M4	N	<INV:162>	INV	OTHER	162	220.286	352.631	888	868	20	0.0225	novel	0.00113	0.00113	rare	0.00208	0.00347	0	0	0	0.00115	0.00213	0.00355	0	0	0	1	1	1	1	1	1	1	1	1	1	0.000563	0.997	0	0	0.466	1.95e-05	6.45e-05	0.315	confident	GRCh38_SimpleRepeat_homopolymer_4to6_slop5;GRCh38_notinalldifficultregions	FNIP1;ENSG00000273217	ENSG00000217128;ENSG00000273217	transcript;transcript	ENST00000510461.6;ENST00000514667.1	protein_coding;protein_coding	MODIFIER;MODIFIER	intron_variant;intron_variant	FNIP1;ENSG00000273217	ENSG00000217128;ENSG00000273217	transcript;transcript	ENST00000510461.6;ENST00000514667.1	protein_coding;protein_coding	MODIFIER;MODIFIER	intron_variant;intron_variant	.	.	.	.	.	.	.	.
5	131693312	Sniffles2.INS.5FE3M4	N	<INS:52>	INS	INS	52	171.826	263.044	888	866	22	0.0248	novel	0.0158	0.0158	low_frequency	0.0249	0.00347	0.00893	0	0.0351	0.0162	0.0256	0.00355	0.0092	0	0.0357	1	1	1	1	0.181	1	1	1	1	0.184	0.0101	0.965	0.259	0.259	0.525	0.00116	0.00185	0.52	difficult	GRCh38_gclt25orgt65_slop50;GRCh38_AllTandemRepeats_51to200bp_slop5;GRCh38_AllTandemRepeatsandHomopolymers_slop5;GRCh38_SimpleRepeat_diTR_11to50_slop5;GRCh38_allTandemRepeats;GRCh38_alldifficultregions	FNIP1;ENSG00000273217	ENSG00000217128;ENSG00000273217	transcript;transcript	ENST00000510461.6;ENST00000514667.1	protein_coding;protein_coding	MODIFIER;MODIFIER	intron_variant;intron_variant	FNIP1;ENSG00000273217	ENSG00000217128;ENSG00000273217	transcript;transcript	ENST00000510461.6;ENST00000514667.1	protein_coding;protein_coding	MODIFIER;MODIFIER	intron_variant;intron_variant	.	.	.	.	.	.	.	.
5	131712513	Sniffles2.INS.5FEBM4	N	<INS:72>	INS	INS	72	92.68	565.073	888	865	23	0.0259	known	0.00225	0.00225	rare	0	0.00694	0	0.0061	0	0.00231	0	0.00699	0	0.00621	0	1	1	1	1	1	1	1	1	1	1	0.00113	0.995	0.25	0.25	0.433	7.99e-05	0.00049	0.187	confident	GRCh38_SimpleRepeat_homopolymer_4to6_slop5;GRCh38_notinalldifficultregions	FNIP1;ENSG00000273217	ENSG00000217128;ENSG00000273217	transcript;transcript	ENST00000510461.6;ENST00000514667.1	protein_coding;protein_coding	MODIFIER;MODIFIER	intron_variant;intron_variant	FNIP1;ENSG00000273217	ENSG00000217128;ENSG00000273217	transcript;transcript	ENST00000510461.6;ENST00000514667.1	protein_coding;protein_coding	MODIFIER;MODIFIER	intron_variant;intron_variant	.	.	.	.	.	.	.	.
5	131722441	Sniffles2.INV.5FF0M4	N	<INV:82>	INV	OTHER	82	87.232	374.173	888	869	19	0.0214	novel	0.00169	0.00169	rare	0.00415	0.00347	0	0	0	0.00173	0.00424	0.0035	0	0	0	1	1	1	1	1	1	1	1	1	1	0.000563	0.995	0	0	0.377	0.000605	0.00192	0.35	confident	GRCh38_SimpleRepeat_homopolymer_4to6_slop5;GRCh38_notinalldifficultregions	FNIP1;ENSG00000273217	ENSG00000217128;ENSG00000273217	transcript;transcript	ENST00000510461.6;ENST00000514667.1	protein_coding;protein_coding	MODIFIER;MODIFIER	intron_variant;intron_variant	FNIP1;ENSG00000273217	ENSG00000217128;ENSG00000273217	transcript;transcript	ENST00000510461.6;ENST00000514667.1	protein_coding;protein_coding	MODIFIER;MODIFIER	intron_variant;intron_variant	.	.	.	.	.	.	.	.
5	131785012	Sniffles2.DEL.5FEFM4	N	<DEL:-102>	DEL	DEL	-102	45.12	159.073	888	886	2	0.00225	novel	0.703	0.297	common	0.739	0.66	0.509	0.805	0.781	0.703	0.739	0.66	0.509	0.807	0.782	0.0045	0.71	0.354	0.627	0.823	0.0045	0.71	0.354	0.618	0.822	0.712	0.857	0.861	0.785	0.867	0.746	0.746	0.952	difficult	GRCh38_gclt25orgt65_slop50;GRCh38_AllTandemRepeatsandHomopolymers_slop5;GRCh38_SimpleRepeat_diTR_11to50_slop5;GRCh38_AllTandemRepeats_gt100bp_slop5;GRCh38_allTandemRepeats;GRCh38_AllTandemRepeats_201to10000bp_slop5;GRCh38_alldifficultregions	FNIP1;ENSG00000273217	ENSG00000217128;ENSG00000273217	transcript;transcript	ENST00000510461.6;ENST00000514667.1	protein_coding;protein_coding	MODIFIER;MODIFIER	intron_variant;intron_variant	FNIP1;ENSG00000273217	ENSG00000217128;ENSG00000273217	transcript;transcript	ENST00000510461.6;ENST00000514667.1	protein_coding;protein_coding	MODIFIER;MODIFIER	intron_variant;intron_variant	.	.	.	.	.	Enhancer	.	.
5	131813296	Sniffles2.INS.5FFBM4	N	<INS:1015>	INS	INS	1015	32.411	403.99	888	873	15	0.0169	known	0.00113	0.00113	rare	0	0	0	0.0061	0	0.00114	0	0	0	0.00617	0	1	1	1	1	1	1	1	1	1	1	0	0.998	0	0	0.251	5.84e-05	7.94e-05	0.592	confident	GRCh38_notinalldifficultregions	MEIKIN;ENSG00000281938	ENSG00000239642;ENSG00000281938	transcript;transcript	ENST00000442687.6;ENST00000413683.5	protein_coding;nonsense_mediated_decay	MODIFIER;MODIFIER	intron_variant;intron_variant	MEIKIN	ENSG00000239642	transcript	ENST00000442687.6	protein_coding	MODIFIER	intron_variant	.	.	.	.	.	.	.	.
5	131849472	Sniffles2.DEL.6003M4	N	<DEL:-61>	DEL	DEL	-61	49.415	310.415	888	879	9	0.0101	novel	0.367	0.367	common	0.542	0.306	0.336	0.299	0.266	0.368	0.54	0.306	0.338	0.303	0.266	0.00121	0.328	0.731	0.581	0.556	0.000455	0.328	0.732	0.708	0.555	0.366	0.783	0.727	0.727	0.732	0.312	0.317	0.898	difficult	GRCh38_gclt25orgt65_slop50;GRCh38_AllTandemRepeatsandHomopolymers_slop5;GRCh38_SimpleRepeat_diTR_11to50_slop5;GRCh38_AllTandemRepeats_gt100bp_slop5;GRCh38_allTandemRepeats;GRCh38_SimpleRepeat_homopolymer_4to6_slop5;GRCh38_AllTandemRepeats_201to10000bp_slop5;GRCh38_lowmappabilityall;GRCh38_nonunique_l100_m2_e1;GRCh38_chainSelf;GRCh38_alllowmapandsegdupregions;GRCh38_alldifficultregions	MEIKIN;ENSG00000281938	ENSG00000239642;ENSG00000281938	transcript;transcript	ENST00000442687.6;ENST00000413683.5	protein_coding;nonsense_mediated_decay	MODIFIER;MODIFIER	intron_variant;intron_variant	MEIKIN	ENSG00000239642	transcript	ENST00000442687.6	protein_coding	MODIFIER	intron_variant	.	.	.	.	.	.	.	.
5	131849507	Sniffles2.INS.5FFCM4	N	<INS:51>	INS	INS	51	66.815	114.609	888	872	16	0.018	novel	0.0845	0.0845	common	0.0373	0.0938	0.134	0.0427	0.134	0.086	0.0381	0.0944	0.134	0.0438	0.139	1	1	1	1	0.742	1	1	1	1	0.743	0.0563	0.802	0.201	0.201	0.482	0.0374	0.0484	0.703	difficult	GRCh38_gclt25orgt65_slop50;GRCh38_AllTandemRepeatsandHomopolymers_slop5;GRCh38_SimpleRepeat_diTR_11to50_slop5;GRCh38_AllTandemRepeats_gt100bp_slop5;GRCh38_allTandemRepeats;GRCh38_AllTandemRepeats_201to10000bp_slop5;GRCh38_lowmappabilityall;GRCh38_nonunique_l100_m2_e1;GRCh38_chainSelf;GRCh38_alllowmapandsegdupregions;GRCh38_alldifficultregions	MEIKIN;ENSG00000281938	ENSG00000239642;ENSG00000281938	transcript;transcript	ENST00000442687.6;ENST00000413683.5	protein_coding;nonsense_mediated_decay	MODIFIER;MODIFIER	intron_variant;intron_variant	MEIKIN	ENSG00000239642	transcript	ENST00000442687.6	protein_coding	MODIFIER	intron_variant	.	.	.	.	.	.	.	.
5	131885986	Sniffles2.INS.5FFEM4	N	<INS:348>	INS	INS	348	278.761	460.353	888	868	20	0.0225	novel	0.00113	0.00113	rare	0.00208	0	0	0.00305	0	0.00115	0.00216	0	0	0.00309	0	1	1	1	1	1	1	1	1	1	1	0	0.998	0	0	0.202	7.89e-05	0.000228	0.304	confident	GRCh38_notinalldifficultregions	MEIKIN;ENSG00000281938	ENSG00000239642;ENSG00000281938	transcript;transcript	ENST00000442687.6;ENST00000413683.5	protein_coding;nonsense_mediated_decay	MODIFIER;MODIFIER	intron_variant;intron_variant	MEIKIN	ENSG00000239642	transcript	ENST00000442687.6	protein_coding	MODIFIER	intron_variant	.	.	.	.	.	.	.	.
5	131941218	Sniffles2.INS.6013M4	N	<INS:72>	INS	INS	72	47.212	255.73	888	871	17	0.0191	novel	0.0169	0.0169	low_frequency	0.0519	0.0174	0	0	0	0.0172	0.0534	0.0176	0	0	0	0.122	1	1	1	1	0.129	1	1	1	1	0.0135	0.985	0.643	0.643	0.707	0.00154	0.00173	0.823	confident	GRCh38_notinalldifficultregions	ENSG00000234758;MEIKIN;ENSG00000281938	ENSG00000234758;ENSG00000239642;ENSG00000281938	transcript;transcript;transcript	ENST00000446275.1;ENST00000442687.6;ENST00000413683.5	pseudogene;protein_coding;nonsense_mediated_decay	MODIFIER;MODIFIER;MODIFIER	upstream_gene_variant;intron_variant;intron_variant	MEIKIN	ENSG00000239642	transcript	ENST00000442687.6	protein_coding	MODIFIER	intron_variant	.	.	.	.	.	.	.	.
5	131996980	Sniffles2.INS.601FM4	N	<INS:320>	INS	INS	320	186.801	232.112	888	864	24	0.027	known	0.00676	0.00676	low_frequency	0.0228	0.00347	0	0	0	0.00694	0.0236	0.00355	0	0	0	1	1	1	1	1	1	1	1	1	1	0.00619	0.999	0.917	0.917	0.908	0.000412	0.00043	0.852	confident	GRCh38_notinalldifficultregions	ENSG00000281938;ACSL6;ENSG00000281938	ENSG00000281938;ENSG00000164398;ENSG00000281938	transcript;transcript;gene_variant	ENST00000413683.5;ENST00000651356.1;ENSG00000281938	nonsense_mediated_decay;protein_coding;.	MODIFIER;MODIFIER;MODIFIER	upstream_gene_variant;intron_variant;intragenic_variant	ACSL6	ENSG00000164398	transcript	ENST00000651356.1	protein_coding	MODIFIER	intron_variant	.	.	.	.	.	Enhancer	.	.
5	132134480	Sniffles2.INS.602DM4	N	<INS:2734>	INS	INS	2734	6.364	0	888	872	16	0.018	novel	0.00225	0.00225	rare	0	0	0	0.0122	0	0.00229	0	0	0	0.0126	0	1	1	1	2.82e-05	1	1	1	1	3e-05	1	0.00282	0.992	0	0	0.581	0.0213	0.0232	0.847	confident	GRCh38_SimpleRepeat_homopolymer_4to6_slop5;GRCh38_notinalldifficultregions	ENSG00000253067-ENSG00000227616	ENSG00000253067-ENSG00000227616	intergenic_region	ENSG00000253067-ENSG00000227616	.	MODIFIER	intergenic_region	.	.	.	.	.	.	.	.	.	.	.	.	CTCF Binding Site;TF binding	.	.
5	132137857	Sniffles2.INS.602EM4	N	<INS:61>	INS	INS	61	147.203	429.477	888	879	9	0.0101	novel	0.00113	0.00113	rare	0	0	0.00298	0	0.00292	0.00114	0	0	0.00301	0	0.00296	1	1	1	1	1	1	1	1	1	1	0.000563	0.997	0	0	0.344	3.38e-05	0.000119	0.343	difficult	GRCh38_gclt25orgt65_slop50;GRCh38_alldifficultregions	ENSG00000253067-ENSG00000227616	ENSG00000253067-ENSG00000227616	intergenic_region	ENSG00000253067-ENSG00000227616	.	MODIFIER	intergenic_region	.	.	.	.	.	.	.	.	.	.	.	.	.	.	.
5	132143355	Sniffles2.INS.602FM4	N	<INS:187>	INS	INS	187	272.332	343.872	888	874	14	0.0158	novel	0.00338	0.00338	rare	0	0	0.0179	0	0	0.00343	0	0	0.018	0	0	1	1	1	1	1	1	1	1	1	1	0.00113	0.993	0.167	0.167	0.413	5.74e-05	0.000197	0.368	confident	GRCh38_SimpleRepeat_homopolymer_4to6_slop5;GRCh38_notinalldifficultregions	ENSG00000227616;ENSG00000253067-ENSG00000227616	ENSG00000227616;ENSG00000253067-ENSG00000227616	transcript;intergenic_region	ENST00000426849.1;ENSG00000253067-ENSG00000227616	unprocessed_pseudogene;.	MODIFIER;MODIFIER	downstream_gene_variant;intergenic_region	.	.	.	.	.	.	.	.	.	.	.	.	.	.	.
5	132171441	Sniffles2.DEL.6033M4	N	<DEL:-4248>	DEL	DEL	-4248	477.445	32.664	888	871	17	0.0191	known	0.00225	0.00225	rare	0.0083	0	0	0	0	0.0023	0.00844	0	0	0	0	1	1	1	1	1	1	1	1	1	1	0	0.995	0	0	0.259	5.02e-05	0.000116	0.396	confident	GRCh38_gclt25orgt65_slop50;GRCh38_AllHomopolymers_gt6bp_imperfectgt10bp_slop5;GRCh38_AllTandemRepeatsandHomopolymers_slop5;GRCh38_SimpleRepeat_diTR_11to50_slop5;GRCh38_AllTandemRepeats_gt100bp_slop5;GRCh38_allTandemRepeats;GRCh38_SimpleRepeat_homopolymer_7to11_slop5;GRCh38_SimpleRepeat_homopolymer_4to6_slop5;GRCh38_AllTandemRepeats_lt51bp_slop5;GRCh38_AllTandemRepeats_201to10000bp_slop5;GRCh38_SimpleRepeat_quadTR_20to50_slop5;GRCh38_SimpleRepeat_imperfecthomopolgt10_slop5;GRCh38_chainSelf;GRCh38_alldifficultregions;GRCh38_notinalldifficultregions	ENSG00000224015;ENSG00000235775-ENSG00000224015	ENSG00000224015;ENSG00000235775-ENSG00000224015	transcript;intergenic_region	ENST00000457890.1;ENSG00000235775-ENSG00000224015	pseudogene;.	MODIFIER;MODIFIER	downstream_gene_variant;intergenic_region	.	.	.	.	.	.	.	.	.	.	.	.	.	.	.
5	132208421	Sniffles2.INS.603CM4	N	<INS:70>	INS	INS	70	29.845	72.588	888	879	9	0.0101	novel	0.539	0.461	common	0.606	0.483	0.664	0.634	0.278	0.543	0.604	0.486	0.664	0.639	0.286	1	0.408	1	0.4	0.258	1	0.503	1	0.394	0.253	0.541	0.822	0.805	0.812	0.85	0.623	0.622	0.946	difficult	GRCh38_gclt25orgt65_slop50;GRCh38_AllHomopolymers_gt6bp_imperfectgt10bp_slop5;GRCh38_AllTandemRepeatsandHomopolymers_slop5;GRCh38_SimpleRepeat_homopolymer_7to11_slop5;GRCh38_SimpleRepeat_homopolymer_4to6_slop5;GRCh38_SimpleRepeat_imperfecthomopolgt20_slop5;GRCh38_SimpleRepeat_imperfecthomopolgt10_slop5;GRCh38_alldifficultregions	ENSG00000224431;P4HA2	ENSG00000224431;ENSG00000072682	transcript;transcript	ENST00000425667.1;ENST00000166534.8	processed_pseudogene;protein_coding	MODIFIER;MODIFIER	downstream_gene_variant;intron_variant	P4HA2	ENSG00000072682	transcript	ENST00000166534.8	protein_coding	MODIFIER	intron_variant	.	.	.	.	.	.	.	.
5	132274689	Sniffles2.DEL.6044M4	N	<DEL:-56>	DEL	DEL	-56	55.264	481.645	888	871	17	0.0191	novel	0.0766	0.0766	common	0.00415	0.101	0.11	0.0732	0.129	0.0781	0.00424	0.102	0.111	0.0755	0.132	1	0.361	0.696	0.201	0.487	1	0.361	0.696	0.212	0.492	0.0771	0.988	0.961	0.961	0.967	0.0971	0.0974	0.988	confident	GRCh38_SimpleRepeat_homopolymer_4to6_slop5;GRCh38_notinalldifficultregions	PDLIM4;P4HA2	ENSG00000131435;ENSG00000072682	transcript;gene_variant	ENST00000253754.8;ENSG00000072682	protein_coding;.	MODIFIER;MODIFIER	downstream_gene_variant;intragenic_variant	.	.	.	.	.	.	.	.	.	.	.	.	.	.	.
5	132565096	Sniffles2.INS.6068M4	N	<INS:56>	INS	INS	56	109.299	457.722	888	875	13	0.0146	novel	0.00113	0.00113	rare	0.00415	0	0	0	0	0.00114	0.00418	0	0	0	0	1	1	1	1	1	1	1	1	1	1	0	0.998	0	0	0.211	3.07e-06	1.27e-05	0.167	confident	GRCh38_notinalldifficultregions	RAD50;ENSG00000283782	ENSG00000113522;ENSG00000283782	transcript;transcript	ENST00000378823.8;ENST00000638452.2	protein_coding;protein_coding	MODIFIER;MODIFIER	intron_variant;intron_variant	RAD50;ENSG00000283782	ENSG00000113522;ENSG00000283782	transcript;transcript	ENST00000378823.8;ENST00000638452.2	protein_coding;protein_coding	MODIFIER;MODIFIER	intron_variant;intron_variant	.	.	.	.	.	.	.	.
5	132572626	Sniffles2.INS.6069M4	N	<INS:119>	INS	INS	119	135.037	395.585	888	872	16	0.018	novel	0.00451	0.00451	rare	0	0	0.0208	0	0.00292	0.00459	0	0	0.021	0	0.00298	1	1	1	1	1	1	1	1	1	1	0.00282	0.99	0.25	0.25	0.728	9.73e-05	0.0004	0.278	confident	GRCh38_SimpleRepeat_homopolymer_4to6_slop5;GRCh38_chainSelf;GRCh38_notinalldifficultregions	RAD50;ENSG00000283782	ENSG00000113522;ENSG00000283782	transcript;transcript	ENST00000378823.8;ENST00000638452.2	protein_coding;protein_coding	MODIFIER;MODIFIER	intron_variant;intron_variant	RAD50;ENSG00000283782	ENSG00000113522;ENSG00000283782	transcript;transcript	ENST00000378823.8;ENST00000638452.2	protein_coding;protein_coding	MODIFIER;MODIFIER	intron_variant;intron_variant	.	.	.	.	.	.	.	.
5	132586125	Sniffles2.INV.606CM4	N	<INV:120>	INV	OTHER	120	205.659	361.07	888	867	21	0.0236	novel	0.00113	0.00113	rare	0.00415	0	0	0	0	0.00115	0.00424	0	0	0	0	1	1	1	1	1	1	1	1	1	1	0	0.998	0	0	0.265	3.59e-05	7.93e-05	0.461	confident	GRCh38_SimpleRepeat_homopolymer_4to6_slop5;GRCh38_notinalldifficultregions	RAD50;ENSG00000283782	ENSG00000113522;ENSG00000283782	transcript;transcript	ENST00000378823.8;ENST00000638452.2	protein_coding;protein_coding	MODIFIER;MODIFIER	intron_variant;intron_variant	RAD50;ENSG00000283782	ENSG00000113522;ENSG00000283782	transcript;transcript	ENST00000378823.8;ENST00000638452.2	protein_coding;protein_coding	MODIFIER;MODIFIER	intron_variant;intron_variant	.	.	.	.	.	.	.	.
5	132680657	Sniffles2.DEL.607BM4	N	<DEL:-69>	DEL	DEL	-69	46.213	218	888	880	8	0.00901	novel	0.392	0.392	common	0.413	0.365	0.804	0.162	0.205	0.396	0.416	0.365	0.804	0.163	0.211	0.186	0.104	0.807	0.382	0.096	0.232	0.104	0.807	0.383	0.101	0.386	0.893	0.85	0.85	0.877	0.143	0.144	0.95	difficult	GRCh38_AllTandemRepeatsandHomopolymers_slop5;GRCh38_AllTandemRepeats_gt100bp_slop5;GRCh38_allTandemRepeats;GRCh38_AllTandemRepeats_201to10000bp_slop5;GRCh38_lowmappabilityall;GRCh38_nonunique_l100_m2_e1;GRCh38_alllowmapandsegdupregions;GRCh38_alldifficultregions	IL4	ENSG00000113520	transcript	ENST00000231449.7	protein_coding	MODIFIER	intron_variant	IL4	ENSG00000113520	transcript	ENST00000231449.7	protein_coding	MODIFIER	intron_variant	.	.	.	.	.	.	.	.
5	132717523	Sniffles2.INS.6083M4	N	<INS:194>	INS	INS	194	157.734	423.267	888	871	17	0.0191	known	0.00169	0.00169	rare	0.00208	0.00694	0	0	0	0.00172	0.00215	0.00704	0	0	0	1	0.00348	1	1	1	1	0.00353	1	1	1	0	0.998	0	0	0.227	0.00013	0.000428	0.339	difficult	GRCh38_gclt25orgt65_slop50;GRCh38_alldifficultregions	KIF3A;ENSG00000230612	ENSG00000131437;ENSG00000230612	transcript;transcript	ENST00000403231.6;ENST00000628061.1	protein_coding;pseudogene	MODIFIER;MODIFIER	intron_variant;intron_variant	KIF3A	ENSG00000131437	transcript	ENST00000403231.6	protein_coding	MODIFIER	intron_variant	.	.	.	.	.	.	.	.
5	132770064	Sniffles2.DEL.608BM4	N	<DEL:-86>	DEL	DEL	-86	38.375	257.598	888	877	11	0.0124	novel	0.508	0.492	common	0.89	0.351	0.756	0.168	0.184	0.514	0.89	0.353	0.76	0.169	0.193	0.503	0.0272	0.677	0.406	0.123	0.503	0.0277	0.833	0.409	0.137	0.513	0.931	0.906	0.911	0.919	0.14	0.147	0.891	difficult	GRCh38_gclt25orgt65_slop50;GRCh38_AllTandemRepeatsandHomopolymers_slop5;GRCh38_SimpleRepeat_diTR_11to50_slop5;GRCh38_AllTandemRepeats_gt100bp_slop5;GRCh38_allTandemRepeats;GRCh38_AllTandemRepeats_201to10000bp_slop5;GRCh38_alldifficultregions	SEPTIN8	ENSG00000164402	transcript	ENST00000378719.7	protein_coding	MODIFIER	intron_variant	SEPTIN8	ENSG00000164402	transcript	ENST00000378719.7	protein_coding	MODIFIER	intron_variant	.	.	.	.	.	.	.	.
5	132796775	Sniffles2.INS.6094M4	N	<INS:57>	INS	INS	57	127.618	429.193	888	868	20	0.0225	novel	0.00225	0.00225	rare	0	0	0	0.00915	0.00292	0.0023	0	0	0	0.00932	0.00299	1	1	1	0.00917	1	1	1	1	0.00935	1	0.00169	0.995	0.333	0.333	0.392	0.00128	0.00588	0.399	confident	GRCh38_SimpleRepeat_homopolymer_4to6_slop5;GRCh38_notinalldifficultregions	SEPTIN8	ENSG00000164402	gene_variant	ENSG00000164402	.	MODIFIER	intragenic_variant	.	.	.	.	.	.	.	.	.	.	.	.	.	.	.
5	132835059	Sniffles2.INS.6096M4	N	<INS:319>	INS	INS	319	79.847	115.004	888	870	18	0.0203	known	0.203	0.203	common	0.454	0.142	0.116	0.156	0.0292	0.205	0.46	0.144	0.117	0.156	0.0301	0.897	0.166	0.468	0.55	1	0.896	0.171	0.457	0.551	1	0.209	0.934	0.889	0.889	0.897	0.181	0.18	0.972	confident	GRCh38_SimpleRepeat_homopolymer_4to6_slop5;GRCh38_notinalldifficultregions	SHROOM1;SHROOM1-RNA5SP192	ENSG00000164403;ENSG00000164403-ENSG00000201274	transcript;intergenic_region	ENST00000378679.8;ENSG00000164403-ENSG00000201274	protein_coding;.	MODIFIER;MODIFIER	upstream_gene_variant;intergenic_region	.	.	.	.	.	.	.	.	.	.	.	.	.	.	.
5	132978411	Sniffles2.DEL.60A8M4	N	<DEL:-61>	DEL	DEL	-61	91.26	267.92	888	863	25	0.0282	novel	0.0135	0.0135	low_frequency	0.0477	0	0	0	0.00292	0.0139	0.0489	0	0	0	0.00303	0.424	1	1	1	1	0.432	1	1	1	1	0.013	0.98	0.609	0.609	0.611	0.00136	0.00164	0.658	confident	GRCh38_SimpleRepeat_homopolymer_4to6_slop5;GRCh38_notinalldifficultregions	AFF4-DT-ENSG00000229738	ENSG00000272023-ENSG00000229738	intergenic_region	ENSG00000272023-ENSG00000229738	.	MODIFIER	intergenic_region	.	.	.	.	.	.	.	.	.	.	.	.	.	.	.
5	132998905	Sniffles2.INS.60AEM4	N	<INS:311>	INS	INS	311	130.063	318.421	888	868	20	0.0225	known	0.0101	0.0101	low_frequency	0.0373	0	0	0	0	0.0104	0.0381	0	0	0	0	1	1	1	1	1	1	1	1	1	1	0.00507	0.976	0.167	0.167	0.424	0.000741	0.00163	0.374	difficult	GRCh38_SimpleRepeat_homopolymer_4to6_slop5;GRCh38_segdups;GRCh38_alllowmapandsegdupregions;GRCh38_alldifficultregions	ENSG00000248648;ZCCHC10	ENSG00000248648;ENSG00000155329	transcript;transcript	ENST00000505029.1;ENST00000509437.6	processed_pseudogene;protein_coding	MODIFIER;MODIFIER	upstream_gene_variant;intron_variant	ZCCHC10	ENSG00000155329	transcript	ENST00000509437.6	protein_coding	MODIFIER	intron_variant	.	.	.	.	.	Enhancer	.	.
5	133005961	Sniffles2.DEL.60B6M4	N	<DEL:-55>	DEL	DEL	-55	97.489	272.791	888	873	15	0.0169	novel	0.00732	0.00732	low_frequency	0.00208	0.0139	0	0.0244	0	0.00745	0.00213	0.014	0	0.0248	0	1	1	1	0.0837	1	1	1	1	0.0852	1	0.00507	0.997	0.75	0.75	0.828	0.0178	0.0175	0.96	confident	GRCh38_AllHomopolymers_gt6bp_imperfectgt10bp_slop5;GRCh38_AllTandemRepeatsandHomopolymers_slop5;GRCh38_SimpleRepeat_homopolymer_gt11_slop5;GRCh38_SimpleRepeat_homopolymer_gt20_slop5;GRCh38_SimpleRepeat_imperfecthomopolgt20_slop5;GRCh38_SimpleRepeat_imperfecthomopolgt10_slop5;GRCh38_chainSelf;GRCh38_alldifficultregions;GRCh38_notinalldifficultregions	ENSG00000248648;ZCCHC10	ENSG00000248648;ENSG00000155329	transcript;transcript	ENST00000505029.1;ENST00000509437.6	processed_pseudogene;protein_coding	MODIFIER;MODIFIER	downstream_gene_variant;intron_variant	ZCCHC10	ENSG00000155329	transcript	ENST00000509437.6	protein_coding	MODIFIER	intron_variant	.	.	.	.	.	.	.	.
5	133027032	Sniffles2.INS.60B0M4	N	<INS:57>	INS	INS	57	89.211	347.683	888	864	24	0.027	novel	0.00225	0.00225	rare	0.00622	0	0	0	0.00292	0.00231	0.00647	0	0	0	0.00305	0.00624	1	1	1	1	0.00648	1	1	1	1	0.00113	0.994	0	0	0.45	5.22e-05	0.000176	0.247	confident	GRCh38_notinalldifficultregions	ZCCHC10;ENSG00000287054	ENSG00000155329;ENSG00000287054	transcript;transcript	ENST00000509437.6;ENST00000655591.1	protein_coding;pseudogene	MODIFIER;MODIFIER	upstream_gene_variant;intron_variant	.	.	.	.	.	.	.	.	.	.	.	.	Promoter	.	.
5	133030411	Sniffles2.INV.60BEM4	N	<INV:156>	INV	OTHER	156	208.667	310.622	888	864	24	0.027	novel	0.00113	0.00113	rare	0	0.00347	0	0	0.00292	0.00116	0	0.00347	0	0	0.00301	1	1	1	1	1	1	1	1	1	1	0	0.998	0	0	0.0785	6.76e-05	0.000184	0.288	confident	GRCh38_AllHomopolymers_gt6bp_imperfectgt10bp_slop5;GRCh38_AllTandemRepeatsandHomopolymers_slop5;GRCh38_SimpleRepeat_homopolymer_4to6_slop5;GRCh38_SimpleRepeat_imperfecthomopolgt10_slop5;GRCh38_alldifficultregions;GRCh38_notinalldifficultregions	ZCCHC10;ENSG00000287054	ENSG00000155329;ENSG00000287054	transcript;transcript	ENST00000509437.6;ENST00000655591.1	protein_coding;pseudogene	MODIFIER;MODIFIER	upstream_gene_variant;intron_variant	.	.	.	.	.	.	.	.	.	.	.	.	Enhancer	.	.
5	133031035	Sniffles2.INS.60B1M4	N	<INS:82>	INS	INS	82	158.498	368.674	888	864	24	0.027	known	0.00563	0.00563	low_frequency	0.0208	0	0	0	0	0.00579	0.0216	0	0	0	0	0.0908	1	1	1	1	0.0943	1	1	1	1	0.00338	0.989	0.222	0.222	0.456	0.000192	0.000552	0.339	difficult	GRCh38_gclt25orgt65_slop50;GRCh38_AllTandemRepeats_51to200bp_slop5;GRCh38_AllTandemRepeatsandHomopolymers_slop5;GRCh38_allTandemRepeats;GRCh38_SimpleRepeat_diTR_51to200_slop5;GRCh38_alldifficultregions	ZCCHC10;ENSG00000287054	ENSG00000155329;ENSG00000287054	transcript;transcript	ENST00000509437.6;ENST00000655591.1	protein_coding;pseudogene	MODIFIER;MODIFIER	upstream_gene_variant;intron_variant	.	.	.	.	.	.	.	.	.	.	.	.	Enhancer	.	.
5	133044207	Sniffles2.DEL.60B9M4	N	<DEL:-2689>	DEL	DEL	-2689	0	0	888	870	18	0.0203	known	0.00113	0.00113	rare	0	0	0.00595	0	0	0.00115	0	0	0.00617	0	0	1	1	1	1	1	1	1	1	1	1	0	0.998	0	0	0.23	8.19e-06	9.3e-05	0.129	confident	GRCh38_AllHomopolymers_gt6bp_imperfectgt10bp_slop5;GRCh38_AllTandemRepeatsandHomopolymers_slop5;GRCh38_SimpleRepeat_homopolymer_gt11_slop5;GRCh38_AllTandemRepeats_gt100bp_slop5;GRCh38_allTandemRepeats;GRCh38_SimpleRepeat_homopolymer_7to11_slop5;GRCh38_SimpleRepeat_homopolymer_4to6_slop5;GRCh38_AllTandemRepeats_lt51bp_slop5;GRCh38_AllTandemRepeats_201to10000bp_slop5;GRCh38_SimpleRepeat_imperfecthomopolgt10_slop5;GRCh38_lowmappabilityall;GRCh38_nonunique_l100_m2_e1;GRCh38_alllowmapandsegdupregions;GRCh38_alldifficultregions;GRCh38_notinalldifficultregions	ENSG00000286408;ENSG00000287054	ENSG00000286408;ENSG00000287054	transcript;transcript	ENST00000665702.1;ENST00000655591.1	pseudogene;pseudogene	MODIFIER;MODIFIER	downstream_gene_variant;intron_variant	.	.	.	.	.	.	.	Chronic_obstructive_pulmonary_disease_in_non-current_smokers,Chronic_obstructive_pulmonary_disease_x_current_smoker_interaction__main_effect_,Chronic_obstructive_pulmonary_disease_x_current_smoker_interaction__2df_,Lung_function__FEV1/FVC_,Chronic_obstructive_pulmonary_disease_in_non-current_smokers,Chronic_obstructive_pulmonary_disease_x_current_smoker_interaction__main_effect_,Chronic_obstructive_pulmonary_disease_x_current_smoker_interaction__2df_,Lung_function__FEV1/FVC_,Chronic_obstructive_pulmonary_disease_in_non-current_smokers,Chronic_obstructive_pulmonary_disease_x_current_smoker_interaction__main_effect_,Chronic_obstructive_pulmonary_disease_x_current_smoker_interaction__2df_,Lung_function__FEV1/FVC_,Chronic_obstructive_pulmonary_disease_in_non-current_smokers,Chronic_obstructive_pulmonary_disease_x_current_smoker_interaction__main_effect_,Chronic_obstructive_pulmonary_disease_x_current_smoker_interaction__2df_,Lung_function__FEV1/FVC_,A_body_shape_index,Waist-to-hip_ratio_adjusted_for_BMI,A_body_shape_index,Waist-to-hip_ratio_adjusted_for_BMI	5e-06,5e-06,1e-08,2e-15,5e-06,5e-06,1e-08,2e-15,5e-06,5e-06,1e-08,2e-15,5e-06,5e-06,1e-08,2e-15,3e-14,1e-10,3e-14,1e-10	1.06,1.06,1.06,1.06,1.06,1.06,1.06,1.06,0.0252162,0.0211126,0.0252162,0.0211126	NR,NR,NR,.,NR,NR,NR,.,NR,NR,NR,.,NR,NR,NR,.,HSPA4,HSPA4,HSPA4,HSPA4	3.31068e+159	Enhancer	.	.
5	133171652	Sniffles2.INV.60D4M4	N	<INV:123>	INV	OTHER	123	110.805	447.916	888	875	13	0.0146	novel	0.00169	0.00169	rare	0	0.00347	0	0.0061	0	0.00171	0	0.00352	0	0.00617	0	1	1	1	1	1	1	1	1	1	1	0.00113	0.994	0	0	0.5	0.000168	0.000677	0.268	difficult	GRCh38_AllHomopolymers_gt6bp_imperfectgt10bp_slop5;GRCh38_AllTandemRepeatsandHomopolymers_slop5;GRCh38_AllTandemRepeats_gt100bp_slop5;GRCh38_allTandemRepeats;GRCh38_SimpleRepeat_homopolymer_7to11_slop5;GRCh38_SimpleRepeat_homopolymer_4to6_slop5;GRCh38_AllTandemRepeats_201to10000bp_slop5;GRCh38_chainSelf;GRCh38_alldifficultregions	ENSG00000240611;ENSG00000248245	ENSG00000240611;ENSG00000248245	transcript;gene_variant	ENST00000467206.1;ENSG00000248245	processed_pseudogene;.	MODIFIER;MODIFIER	downstream_gene_variant;intragenic_variant	.	.	.	.	.	.	.	.	.	.	.	.	.	.	.
5	133174425	Sniffles2.INS.60CEM4	N	<INS:193>	INS	INS	193	137.818	433.579	888	868	20	0.0225	known	0.00225	0.00225	rare	0	0	0.00893	0	0.00292	0.0023	0	0	0.00909	0	0.00301	1	1	1	1	1	1	1	1	1	1	0.000563	0.994	0	0	0.262	7.38e-05	0.000336	0.153	confident	GRCh38_notinalldifficultregions	ENSG00000240611;ENSG00000248245	ENSG00000240611;ENSG00000248245	transcript;gene_variant	ENST00000467206.1;ENSG00000248245	processed_pseudogene;.	MODIFIER;MODIFIER	upstream_gene_variant;intragenic_variant	.	.	.	.	.	.	.	.	.	.	.	.	.	.	.
5	133252603	Sniffles2.INS.60DFM4	N	<INS:60>	INS	INS	60	110.667	425.334	888	874	14	0.0158	novel	0.00394	0.00394	rare	0	0	0	0	0.0205	0.004	0	0	0	0	0.021	1	1	1	1	1	1	1	1	1	1	0.00394	0.998	0.857	0.857	0.729	0.000238	0.00134	0.221	confident	GRCh38_SimpleRepeat_homopolymer_4to6_slop5;GRCh38_notinalldifficultregions	ENSG00000249478;FSTL4	ENSG00000249478;ENSG00000053108	transcript;transcript	ENST00000515122.1;ENST00000265342.12	pseudogene;protein_coding	MODIFIER;MODIFIER	downstream_gene_variant;intron_variant	FSTL4	ENSG00000053108	transcript	ENST00000265342.12	protein_coding	MODIFIER	intron_variant	.	.	.	.	.	.	.	.
5	133322250	Sniffles2.DEL.60F1M4	N	<DEL:-51>	DEL	DEL	-51	40.443	127.992	888	883	5	0.00563	novel	0.616	0.384	common	0.652	0.514	0.506	0.695	0.684	0.618	0.652	0.521	0.509	0.696	0.684	0.67	0.185	0.0313	0.716	0.0351	0.571	0.243	0.0437	0.853	0.0351	0.61	0.884	0.887	0.886	0.884	0.676	0.677	0.928	difficult	GRCh38_AllTandemRepeats_51to200bp_slop5;GRCh38_AllTandemRepeatsandHomopolymers_slop5;GRCh38_SimpleRepeat_diTR_11to50_slop5;GRCh38_AllTandemRepeats_gt100bp_slop5;GRCh38_allTandemRepeats;GRCh38_SimpleRepeat_homopolymer_4to6_slop5;GRCh38_alldifficultregions	FSTL4	ENSG00000053108	transcript	ENST00000265342.12	protein_coding	MODIFIER	intron_variant	FSTL4	ENSG00000053108	transcript	ENST00000265342.12	protein_coding	MODIFIER	intron_variant	.	.	.	.	.	Enhancer	.	.
5	133418262	Sniffles2.INS.6100M4	N	<INS:329>	INS	INS	329	103.624	131.027	888	871	17	0.0191	known	0.0799	0.0799	common	0	0.201	0.0923	0.0701	0.0877	0.0815	0	0.203	0.0934	0.071	0.0909	1	0.000476	0.633	0.175	0.00397	1	0.000515	0.635	0.178	0.00466	0.0833	0.972	0.917	0.917	0.899	0.0616	0.0603	0.923	confident	GRCh38_notinalldifficultregions	FSTL4	ENSG00000053108	transcript	ENST00000265342.12	protein_coding	MODIFIER	intron_variant	FSTL4	ENSG00000053108	transcript	ENST00000265342.12	protein_coding	MODIFIER	intron_variant	.	.	.	.	.	.	.	.
5	133504467	Sniffles2.INS.6112M4	N	<INS:190>	INS	INS	190	143.62	408.805	888	867	21	0.0236	known	0.00394	0.00394	rare	0	0	0.0208	0	0	0.00404	0	0	0.0211	0	0	1	1	1	1	1	1	1	1	1	1	0.00338	0.99	0.286	0.286	0.544	7.78e-05	0.00112	0.172	confident	GRCh38_SimpleRepeat_homopolymer_4to6_slop5;GRCh38_notinalldifficultregions	FSTL4	ENSG00000053108	transcript	ENST00000265342.12	protein_coding	MODIFIER	intron_variant	FSTL4	ENSG00000053108	transcript	ENST00000265342.12	protein_coding	MODIFIER	intron_variant	.	.	.	.	.	.	.	.
5	133539156	Sniffles2.DEL.6115M4	N	<DEL:-751>	DEL	DEL	-751	184.7	135.369	888	863	25	0.0282	known	0.00225	0.00225	rare	0.00622	0.00347	0	0	0	0.00232	0.00658	0.00352	0	0	0	1	1	1	1	1	1	1	1	1	1	0.00113	0.995	0.25	0.25	0.424	0.000414	0.000534	0.651	confident	GRCh38_SimpleRepeat_homopolymer_4to6_slop5;GRCh38_notinalldifficultregions	FSTL4	ENSG00000053108	transcript	ENST00000265342.12	protein_coding	MODIFIER	intron_variant	FSTL4	ENSG00000053108	transcript	ENST00000265342.12	protein_coding	MODIFIER	intron_variant	.	.	.	.	.	.	.	.
5	133583274	Sniffles2.DEL.6117M4	N	<DEL:-6026>	DEL	DEL	-6026	100.883	9.305	888	864	24	0.027	known	0.225	0.225	common	0.147	0.191	0.292	0.293	0.231	0.23	0.153	0.195	0.296	0.296	0.239	0.193	0.172	0.0918	0.708	0.203	0.203	0.177	0.091	0.85	0.286	0.216	0.914	0.858	0.858	0.841	0.243	0.249	0.894	confident	GRCh38_AllHomopolymers_gt6bp_imperfectgt10bp_slop5;GRCh38_AllTandemRepeatsandHomopolymers_slop5;GRCh38_SimpleRepeat_homopolymer_gt11_slop5;GRCh38_SimpleRepeat_homopolymer_7to11_slop5;GRCh38_SimpleRepeat_homopolymer_4to6_slop5;GRCh38_SimpleRepeat_imperfecthomopolgt10_slop5;GRCh38_lowmappabilityall;GRCh38_nonunique_l100_m2_e1;GRCh38_nonunique_l250_m0_e0;GRCh38_allOtherDifficultregions;GRCh38_L1H_gt500;GRCh38_alllowmapandsegdupregions;GRCh38_alldifficultregions;GRCh38_notinalldifficultregions	FSTL4	ENSG00000053108	transcript	ENST00000265342.12	protein_coding	MODIFIER	intron_variant	FSTL4	ENSG00000053108	transcript	ENST00000265342.12	protein_coding	MODIFIER	intron_variant	.	.	.	.	.	Promoter	.	.
5	133598408	Sniffles2.BND.612DM4	N	<BND:612DM4>	BND	OTHER	.	0	15.135	888	866	22	0.0248	not_compared	0.00113	0.00113	rare	0.00415	0	0	0	0	0.00116	0.00424	0	0	0	0	1	1	1	1	1	1	1	1	1	1	0.00113	0.995	0	0	0.602	3.38e-05	9.28e-05	0.385	confident	GRCh38_notinalldifficultregions	FSTL4	ENSG00000053108	transcript	ENST00000265342.12	protein_coding	HIGH	transcript_ablation	FSTL4	ENSG00000053108	transcript	ENST00000265342.12	protein_coding	HIGH	transcript_ablation	.	.	.	.	.	.	.	.
5	133626102	Sniffles2.INS.6122M4	N	<INS:2249>	INS	INS	2249	375.292	154.598	888	862	26	0.0293	novel	0.00113	0.00113	rare	0.00415	0	0	0	0	0.00116	0.00433	0	0	0	0	1	1	1	1	1	1	1	1	1	1	0	0.998	0	0	0.0514	2.87e-05	3.2e-05	0.581	difficult	GRCh38_gclt25orgt65_slop50;GRCh38_AllTandemRepeatsandHomopolymers_slop5;GRCh38_SimpleRepeat_diTR_11to50_slop5;GRCh38_AllTandemRepeats_gt100bp_slop5;GRCh38_allTandemRepeats;GRCh38_AllTandemRepeats_201to10000bp_slop5;GRCh38_lowmappabilityall;GRCh38_nonunique_l100_m2_e1;GRCh38_nonunique_l250_m0_e0;GRCh38_chainSelf;GRCh38_alllowmapandsegdupregions;GRCh38_alldifficultregions	FSTL4-ENSG00000251243	ENSG00000053108-ENSG00000251243	intergenic_region	ENSG00000053108-ENSG00000251243	.	MODIFIER	intergenic_region	.	.	.	.	.	.	.	.	.	.	.	.	.	.	.
5	133626176	Sniffles2.INS.6123M4	N	<INS:3512>	INS	INS	3512	347.636	156.117	888	853	35	0.0394	novel	0.00169	0.00169	rare	0.00208	0.00347	0	0	0.00292	0.00176	0.00218	0.00352	0	0	0.00303	1	1	1	1	1	1	1	1	1	1	0	0.997	0	0	0.132	0.00012	0.000903	0.18	difficult	GRCh38_gclt25orgt65_slop50;GRCh38_AllTandemRepeatsandHomopolymers_slop5;GRCh38_SimpleRepeat_diTR_11to50_slop5;GRCh38_AllTandemRepeats_gt100bp_slop5;GRCh38_allTandemRepeats;GRCh38_AllTandemRepeats_201to10000bp_slop5;GRCh38_lowmappabilityall;GRCh38_nonunique_l100_m2_e1;GRCh38_chainSelf;GRCh38_alllowmapandsegdupregions;GRCh38_alldifficultregions	FSTL4-ENSG00000251243	ENSG00000053108-ENSG00000251243	intergenic_region	ENSG00000053108-ENSG00000251243	.	MODIFIER	intergenic_region	.	.	.	.	.	.	.	.	.	.	.	.	.	.	.
5	133657987	Sniffles2.INS.6125M4	N	<INS:230>	INS	INS	230	148.497	355.751	888	868	20	0.0225	novel	0.00113	0.00113	rare	0	0	0.00595	0	0	0.00115	0	0	0.00614	0	0	1	1	1	1	1	1	1	1	1	1	0	0.998	0	0	0.0574	1.74e-05	0.000194	0.108	confident	GRCh38_SimpleRepeat_homopolymer_4to6_slop5;GRCh38_notinalldifficultregions	FSTL4-ENSG00000251243	ENSG00000053108-ENSG00000251243	intergenic_region	ENSG00000053108-ENSG00000251243	.	MODIFIER	intergenic_region	.	.	.	.	.	.	.	.	.	.	.	.	.	.	.
5	133700312	Sniffles2.DEL.6135M4	N	<DEL:-53>	DEL	DEL	-53	52.284	176.79	888	870	18	0.0203	novel	0.00113	0.00113	rare	0.00208	0.00347	0	0	0	0.00115	0.00215	0.0035	0	0	0	1	1	1	1	1	1	1	1	1	1	0.000563	0.997	0	0	0.573	8.81e-05	0.00166	0.298	difficult	GRCh38_AllTandemRepeatsandHomopolymers_slop5;GRCh38_AllTandemRepeats_gt100bp_slop5;GRCh38_allTandemRepeats;GRCh38_SimpleRepeat_homopolymer_4to6_slop5;GRCh38_AllTandemRepeats_201to10000bp_slop5;GRCh38_alldifficultregions	FSTL4-ENSG00000251243	ENSG00000053108-ENSG00000251243	intergenic_region	ENSG00000053108-ENSG00000251243	.	MODIFIER	intergenic_region	.	.	.	.	.	.	.	.	.	.	.	.	.	.	.
5	133798985	Sniffles2.INS.6140M4	N	<INS:51>	INS	INS	51	66.26	352.76	888	869	19	0.0214	novel	0.0693	0.0693	common	0.224	0.0243	0.00298	0.0061	0.0146	0.0696	0.224	0.0245	0.00301	0.00617	0.0155	0.0396	1	1	1	1	0.0607	1	1	1	1	0.0653	0.937	0.657	0.657	0.789	0.00859	0.0104	0.785	difficult	GRCh38_AllTandemRepeats_51to200bp_slop5;GRCh38_AllTandemRepeatsandHomopolymers_slop5;GRCh38_allTandemRepeats;GRCh38_SimpleRepeat_quadTR_20to50_slop5;GRCh38_alldifficultregions	ENSG00000251243-WSPAR	ENSG00000251243-ENSG00000249073	intergenic_region	ENSG00000251243-ENSG00000249073	.	MODIFIER	intergenic_region	.	.	.	.	.	.	.	.	.	.	.	.	.	.	.
5	133799003	Sniffles2.DEL.6147M4	N	<DEL:-1795>	DEL	DEL	-1795	147.645	50.934	888	870	18	0.0203	known	0.199	0.199	common	0.247	0.306	0.0804	0.186	0.17	0.202	0.251	0.306	0.0808	0.187	0.177	0.164	0.328	0.0124	1	0.275	0.164	0.328	0.0127	1	0.282	0.207	0.949	0.921	0.921	0.915	0.282	0.278	0.954	confident	GRCh38_AllTandemRepeats_51to200bp_slop5;GRCh38_AllTandemRepeatsandHomopolymers_slop5;GRCh38_allTandemRepeats;GRCh38_SimpleRepeat_homopolymer_4to6_slop5;GRCh38_AllTandemRepeats_lt51bp_slop5;GRCh38_alldifficultregions;GRCh38_notinalldifficultregions	ENSG00000251243-WSPAR	ENSG00000251243-ENSG00000249073	intergenic_region	ENSG00000251243-ENSG00000249073	.	MODIFIER	intergenic_region	.	.	.	.	.	.	.	.	.	.	.	.	Enhancer	.	.
5	133838662	Sniffles2.INS.6142M4	N	<INS:2621>	INS	INS	2621	4.278	5.814	888	872	16	0.018	novel	0.00394	0.00394	rare	0	0.0139	0	0.00915	0	0.00401	0	0.0142	0	0.00915	0	1	3.67e-05	1	0.00917	1	1	3.83e-05	1	0.00917	1	0.000563	0.994	0	0	0.234	0.00303	0.0092	0.369	confident	GRCh38_notinalldifficultregions	ENSG00000251243-WSPAR	ENSG00000251243-ENSG00000249073	intergenic_region	ENSG00000251243-ENSG00000249073	.	MODIFIER	intergenic_region	.	.	.	.	.	.	.	.	.	.	.	.	.	.	.
5	133858015	Sniffles2.DEL.614BM4	N	<DEL:-50>	DEL	DEL	-50	52.549	318.284	888	867	21	0.0236	novel	0.00507	0.00507	low_frequency	0.0104	0.00347	0.00893	0	0	0.00519	0.0106	0.00352	0.00898	0	0	0.0207	1	1	1	1	0.0213	1	1	1	1	0.00169	0.992	0.25	0.25	0.45	0.000363	0.000924	0.397	difficult	GRCh38_gclt25orgt65_slop50;GRCh38_AllTandemRepeatsandHomopolymers_slop5;GRCh38_AllTandemRepeats_gt100bp_slop5;GRCh38_allTandemRepeats;GRCh38_SimpleRepeat_homopolymer_4to6_slop5;GRCh38_AllTandemRepeats_201to10000bp_slop5;GRCh38_alldifficultregions	ENSG00000251243-WSPAR	ENSG00000251243-ENSG00000249073	intergenic_region	ENSG00000251243-ENSG00000249073	.	MODIFIER	intergenic_region	.	.	.	.	.	.	.	.	.	.	.	.	.	.	.
5	133882618	Sniffles2.INV.614DM4	N	<INV:99>	INV	OTHER	99	112.625	437.826	888	868	20	0.0225	novel	0.00113	0.00113	rare	0	0	0.00298	0	0.00292	0.00115	0	0	0.00305	0	0.00307	1	1	1	1	1	1	1	1	1	1	0	0.998	0	0	0.135	0.000346	0.000607	0.375	confident	GRCh38_gclt25orgt65_slop50;GRCh38_AllHomopolymers_gt6bp_imperfectgt10bp_slop5;GRCh38_AllTandemRepeatsandHomopolymers_slop5;GRCh38_SimpleRepeat_homopolymer_4to6_slop5;GRCh38_SimpleRepeat_imperfecthomopolgt10_slop5;GRCh38_alldifficultregions;GRCh38_notinalldifficultregions	ENSG00000251243-WSPAR	ENSG00000251243-ENSG00000249073	intergenic_region	ENSG00000251243-ENSG00000249073	.	MODIFIER	intergenic_region	.	.	.	.	.	.	.	.	.	.	.	.	Enhancer	.	.
5	133902193	Sniffles2.DEL.615CM4	N	<DEL:-1222>	DEL	DEL	-1222	217.433	96.306	888	862	26	0.0293	known	0.0118	0.0118	low_frequency	0.0436	0	0	0	0	0.0116	0.0429	0	0	0	0	1	1	1	1	1	1	1	1	1	1	0.00845	0.991	0.667	0.667	0.72	0.000987	0.00144	0.66	confident	GRCh38_AllHomopolymers_gt6bp_imperfectgt10bp_slop5;GRCh38_AllTandemRepeatsandHomopolymers_slop5;GRCh38_allTandemRepeats;GRCh38_SimpleRepeat_homopolymer_7to11_slop5;GRCh38_SimpleRepeat_homopolymer_4to6_slop5;GRCh38_AllTandemRepeats_lt51bp_slop5;GRCh38_SimpleRepeat_imperfecthomopolgt20_slop5;GRCh38_SimpleRepeat_imperfecthomopolgt10_slop5;GRCh38_lowmappabilityall;GRCh38_nonunique_l100_m2_e1;GRCh38_chainSelf;GRCh38_alllowmapandsegdupregions;GRCh38_alldifficultregions;GRCh38_notinalldifficultregions	ENSG00000251243-WSPAR	ENSG00000251243-ENSG00000249073	intergenic_region	ENSG00000251243-ENSG00000249073	.	MODIFIER	intergenic_region	.	.	.	.	.	.	.	.	.	.	.	.	Enhancer	.	.
5	133936287	Sniffles2.DEL.615DM4	N	<DEL:-59>	DEL	DEL	-59	70.023	323.876	888	870	18	0.0203	novel	0.0186	0.0186	low_frequency	0.0519	0.0104	0.0119	0	0.00292	0.019	0.053	0.0106	0.012	0	0.00303	0.122	1	1	1	1	0.127	1	1	1	1	0.0175	0.971	0.548	0.548	0.623	0.00106	0.00273	0.366	difficult	GRCh38_AllTandemRepeatsandHomopolymers_slop5;GRCh38_AllTandemRepeats_gt100bp_slop5;GRCh38_allTandemRepeats;GRCh38_SimpleRepeat_homopolymer_4to6_slop5;GRCh38_AllTandemRepeats_201to10000bp_slop5;GRCh38_chainSelf;GRCh38_alldifficultregions	WSPAR-C5orf15	ENSG00000249073-ENSG00000113583	intergenic_region	ENSG00000249073-ENSG00000113583	.	MODIFIER	intergenic_region	.	.	.	.	.	.	.	.	.	.	.	.	.	.	.
5	133939859	Sniffles2.INS.6159M4	N	<INS:159>	INS	INS	159	138.691	318.138	888	867	21	0.0236	novel	0.00338	0.00338	rare	0.0104	0.00347	0	0	0	0.00346	0.0106	0.00357	0	0	0	1	1	1	1	1	1	1	1	1	1	0.00282	0.997	0.667	0.667	0.684	0.000236	0.000293	0.717	difficult	GRCh38_AllTandemRepeatsandHomopolymers_slop5;GRCh38_SimpleRepeat_diTR_11to50_slop5;GRCh38_allTandemRepeats;GRCh38_SimpleRepeat_homopolymer_4to6_slop5;GRCh38_AllTandemRepeats_lt51bp_slop5;GRCh38_alldifficultregions	WSPAR-C5orf15	ENSG00000249073-ENSG00000113583	intergenic_region	ENSG00000249073-ENSG00000113583	.	MODIFIER	intergenic_region	.	.	.	.	.	.	.	.	.	.	.	.	.	.	.
5	134032906	Sniffles2.DEL.6173M4	N	<DEL:-959>	DEL	DEL	-959	176.098	126.261	888	866	22	0.0248	known	0.00732	0.00732	low_frequency	0	0	0	0	0.038	0.00751	0	0	0	0	0.0399	1	1	1	1	1	1	1	1	1	1	0.00619	0.986	0.462	0.462	0.571	0.00256	0.00522	0.408	confident	GRCh38_AllHomopolymers_gt6bp_imperfectgt10bp_slop5;GRCh38_AllTandemRepeats_51to200bp_slop5;GRCh38_AllTandemRepeatsandHomopolymers_slop5;GRCh38_SimpleRepeat_homopolymer_gt11_slop5;GRCh38_SimpleRepeat_homopolymer_gt20_slop5;GRCh38_allTandemRepeats;GRCh38_SimpleRepeat_homopolymer_7to11_slop5;GRCh38_SimpleRepeat_homopolymer_4to6_slop5;GRCh38_AllTandemRepeats_lt51bp_slop5;GRCh38_SimpleRepeat_imperfecthomopolgt20_slop5;GRCh38_SimpleRepeat_quadTR_20to50_slop5;GRCh38_SimpleRepeat_imperfecthomopolgt10_slop5;GRCh38_lowmappabilityall;GRCh38_nonunique_l100_m2_e1;GRCh38_alllowmapandsegdupregions;GRCh38_alldifficultregions;GRCh38_notinalldifficultregions	ENSG00000271737-ENSG00000271128	ENSG00000271737-ENSG00000271128	intergenic_region	ENSG00000271737-ENSG00000271128	.	MODIFIER	intergenic_region	.	.	.	.	.	.	.	.	.	.	.	.	Enhancer	Transcription Start Site	.
5	134059848	Sniffles2.DEL.6176M4	N	<DEL:-3109>	DEL	DEL	-3109	74.253	7.162	888	871	17	0.0191	known	0.0118	0.0118	low_frequency	0.00208	0.0382	0	0.0274	0	0.0121	0.0021	0.039	0	0.0281	0	1	0.0115	1	1	1	1	0.012	1	1	1	0.0101	0.998	0.895	0.895	0.868	0.0321	0.0319	0.952	confident	GRCh38_AllHomopolymers_gt6bp_imperfectgt10bp_slop5;GRCh38_AllTandemRepeatsandHomopolymers_slop5;GRCh38_SimpleRepeat_homopolymer_gt11_slop5;GRCh38_SimpleRepeat_triTR_15to50_slop5;GRCh38_allTandemRepeats;GRCh38_SimpleRepeat_homopolymer_7to11_slop5;GRCh38_SimpleRepeat_homopolymer_4to6_slop5;GRCh38_AllTandemRepeats_lt51bp_slop5;GRCh38_SimpleRepeat_imperfecthomopolgt20_slop5;GRCh38_SimpleRepeat_imperfecthomopolgt10_slop5;GRCh38_alldifficultregions;GRCh38_notinalldifficultregions	ENSG00000271737-ENSG00000271128	ENSG00000271737-ENSG00000271128	intergenic_region	ENSG00000271737-ENSG00000271128	.	MODIFIER	intergenic_region	.	.	.	.	.	.	.	.	.	.	.	.	Enhancer	.	.
5	134096112	Sniffles2.INS.6185M4	N	<INS:57>	INS	INS	57	109.423	538.555	888	871	17	0.0191	known	0.00225	0.00225	rare	0.0083	0	0	0	0	0.0023	0.00848	0	0	0	0	1	1	1	1	1	1	1	1	1	1	0.00113	0.993	0	0	0.329	0.000239	0.000557	0.352	difficult	GRCh38_gclt25orgt65_slop50;GRCh38_alldifficultregions	ENSG00000271128-TCF7	ENSG00000271128-ENSG00000081059	intergenic_region	ENSG00000271128-ENSG00000081059	.	MODIFIER	intergenic_region	.	.	.	.	.	.	.	.	.	.	.	.	.	.	.
5	134152546	Sniffles2.INS.6186M4	N	<INS:57>	INS	INS	57	86.615	461.405	888	863	25	0.0282	novel	0.00113	0.00113	rare	0.00415	0	0	0	0	0.00116	0.00431	0	0	0	0	1	1	1	1	1	1	1	1	1	1	0.000563	0.997	0	0	0.322	0.000205	0.000443	0.386	difficult	GRCh38_AllHomopolymers_gt6bp_imperfectgt10bp_slop5;GRCh38_AllTandemRepeatsandHomopolymers_slop5;GRCh38_SimpleRepeat_homopolymer_7to11_slop5;GRCh38_SimpleRepeat_imperfecthomopolgt10_slop5;GRCh38_alldifficultregions	SKP1;TCF7	ENSG00000113558;ENSG00000081059	transcript;transcript	ENST00000353411.11;ENST00000395029.5	protein_coding;protein_coding	MODIFIER;MODIFIER	3_prime_UTR_variant;downstream_gene_variant	SKP1	ENSG00000113558	transcript	ENST00000353411.11	protein_coding	MODIFIER	3_prime_UTR_variant	.	.	.	.	.	Enhancer	.	.
5	134212298	Sniffles2.INS.6199M4	N	<INS:171>	INS	INS	171	114	142.71	888	870	18	0.0203	novel	0.00169	0.00169	rare	0	0	0.00595	0	0.00292	0.00172	0	0	0.00606	0	0.00296	1	1	1	1	1	1	1	1	1	1	0.000563	0.995	0	0	0.513	5.53e-05	0.000127	0.363	confident	GRCh38_notinalldifficultregions	PPP2CA;ENSG00000273345;ENSG00000272772	ENSG00000113575;ENSG00000273345;ENSG00000272772	transcript;transcript;transcript	ENST00000481195.6;ENST00000520515.5;ENST00000519718.1	protein_coding;retained_intron;protein_coding	MODIFIER;MODIFIER;MODIFIER	intron_variant;intron_variant;intron_variant	PPP2CA;ENSG00000272772	ENSG00000113575;ENSG00000272772	transcript;transcript	ENST00000481195.6;ENST00000519718.1	protein_coding;protein_coding	MODIFIER;MODIFIER	intron_variant;intron_variant	.	.	.	.	.	.	.	.
5	134218653	Sniffles2.INS.6198M4	N	<INS:67>	INS	INS	67	147.614	486.896	888	873	15	0.0169	novel	0.00113	0.00113	rare	0	0	0	0.0061	0	0.00114	0	0	0	0.00617	0	1	1	1	1	1	1	1	1	1	1	0.000563	0.997	0	0	0.363	0.0046	0.00602	0.685	confident	GRCh38_notinalldifficultregions	PPP2CA;ENSG00000273345;ENSG00000272772	ENSG00000113575;ENSG00000273345;ENSG00000272772	transcript;transcript;transcript	ENST00000481195.6;ENST00000520515.5;ENST00000519718.1	protein_coding;retained_intron;protein_coding	MODIFIER;MODIFIER;MODIFIER	intron_variant;intron_variant;intron_variant	PPP2CA;ENSG00000272772	ENSG00000113575;ENSG00000272772	transcript;transcript	ENST00000481195.6;ENST00000519718.1	protein_coding;protein_coding	MODIFIER;MODIFIER	intron_variant;intron_variant	.	.	.	.	.	.	.	.
5	134232928	Sniffles2.INS.619AM4	N	<INS:57>	INS	INS	57	29.353	131.489	888	888	0	0	novel	0.797	0.203	common	0.902	0.736	0.577	0.884	0.83	0.797	0.902	0.736	0.577	0.884	0.83	0.256	6.62e-06	0.753	0.455	0.585	0.256	6.62e-06	0.753	0.455	0.585	0.801	0.938	0.944	0.878	0.908	0.883	0.879	0.95	confident	GRCh38_notinalldifficultregions	ENSG00000273345	ENSG00000273345	transcript	ENST00000520515.5	retained_intron	MODIFIER	intron_variant	.	.	.	.	.	.	.	.	.	.	.	.	.	.	.
5	134350780	Sniffles2.INV.61B9M4	N	<INV:91>	INV	OTHER	91	148.799	377.707	888	873	15	0.0169	novel	0.00113	0.00113	rare	0.00208	0	0.00298	0	0	0.00114	0.00209	0	0.00307	0	0	1	1	1	1	1	1	1	1	1	1	0.000563	0.997	0	0	0.503	7.17e-06	4.02e-05	0.239	confident	GRCh38_AllHomopolymers_gt6bp_imperfectgt10bp_slop5;GRCh38_AllTandemRepeats_51to200bp_slop5;GRCh38_AllTandemRepeatsandHomopolymers_slop5;GRCh38_SimpleRepeat_homopolymer_gt11_slop5;GRCh38_allTandemRepeats;GRCh38_SimpleRepeat_homopolymer_7to11_slop5;GRCh38_SimpleRepeat_homopolymer_4to6_slop5;GRCh38_SimpleRepeat_imperfecthomopolgt20_slop5;GRCh38_SimpleRepeat_imperfecthomopolgt10_slop5;GRCh38_chainSelf;GRCh38_alldifficultregions;GRCh38_notinalldifficultregions	CDKL3;ENSG00000273345	ENSG00000006837;ENSG00000273345	transcript;transcript	ENST00000265334.9;ENST00000520515.5	protein_coding;retained_intron	MODIFIER;MODIFIER	intron_variant;intron_variant	CDKL3	ENSG00000006837	transcript	ENST00000265334.9	protein_coding	MODIFIER	intron_variant	.	.	.	.	.	.	.	.
5	134427216	Sniffles2.INS.61C3M4	N	<INS:303>	INS	INS	303	99.139	84.456	888	885	3	0.00338	novel	0.769	0.231	common	0.506	0.76	0.934	0.893	0.866	0.77	0.506	0.76	0.937	0.893	0.866	0.197	0.491	0.52	0.398	0.318	0.247	0.491	0.488	0.399	0.318	0.779	0.904	0.91	0.813	0.867	0.913	0.909	0.889	difficult	GRCh38_AllHomopolymers_gt6bp_imperfectgt10bp_slop5;GRCh38_AllTandemRepeatsandHomopolymers_slop5;GRCh38_SimpleRepeat_homopolymer_7to11_slop5;GRCh38_SimpleRepeat_imperfecthomopolgt10_slop5;GRCh38_alldifficultregions	ENSG00000243648;ENSG00000250564;ENSG00000243648-ENSG00000250564	ENSG00000243648;ENSG00000250564;ENSG00000243648-ENSG00000250564	transcript;transcript;intergenic_region	ENST00000471205.1;ENST00000657528.1;ENSG00000243648-ENSG00000250564	processed_pseudogene;pseudogene;.	MODIFIER;MODIFIER;MODIFIER	downstream_gene_variant;downstream_gene_variant;intergenic_region	.	.	.	.	.	.	.	.	.	.	.	.	.	.	.
5	134441119	Sniffles2.INS.61C4M4	N	<INS:1777>	INS	INS	1777	78.744	9.686	888	883	5	0.00563	novel	0.667	0.333	common	0.716	0.552	0.574	0.78	0.678	0.668	0.718	0.552	0.574	0.779	0.682	0.43	0.0183	0.875	1	0.16	0.341	0.0174	0.875	1	0.214	0.675	0.883	0.895	0.85	0.864	0.804	0.799	0.866	difficult	GRCh38_AllHomopolymers_gt6bp_imperfectgt10bp_slop5;GRCh38_AllTandemRepeatsandHomopolymers_slop5;GRCh38_SimpleRepeat_homopolymer_4to6_slop5;GRCh38_SimpleRepeat_imperfecthomopolgt10_slop5;GRCh38_alldifficultregions	ENSG00000250994;ENSG00000250564;ENSG00000250994	ENSG00000250994;ENSG00000250564;ENSG00000250994	transcript;gene_variant;gene_variant	ENST00000685558.1;ENSG00000250564;ENSG00000250994	pseudogene;.;.	MODIFIER;MODIFIER;MODIFIER	downstream_gene_variant;intragenic_variant;intragenic_variant	.	.	.	.	.	.	.	.	.	.	.	.	.	.	.
5	134441119	Sniffles2.INS.61C5M4	N	<INS:3534>	INS	INS	3534	54.03	0.577	888	851	37	0.0417	novel	0.0141	0.0141	low_frequency	0.0124	0.00694	0.00893	0.0274	0.0146	0.0147	0.0131	0.00719	0.00926	0.0281	0.0155	1	0.00348	1	3.64e-05	1	1	0.00361	1	3.93e-05	1	0.00788	0.961	0	0	0.438	0.00973	0.0179	0.478	difficult	GRCh38_AllHomopolymers_gt6bp_imperfectgt10bp_slop5;GRCh38_AllTandemRepeatsandHomopolymers_slop5;GRCh38_SimpleRepeat_homopolymer_4to6_slop5;GRCh38_SimpleRepeat_imperfecthomopolgt10_slop5;GRCh38_alldifficultregions	ENSG00000250994;ENSG00000250564;ENSG00000250994	ENSG00000250994;ENSG00000250564;ENSG00000250994	transcript;gene_variant;gene_variant	ENST00000685558.1;ENSG00000250564;ENSG00000250994	pseudogene;.;.	MODIFIER;MODIFIER;MODIFIER	downstream_gene_variant;intragenic_variant;intragenic_variant	.	.	.	.	.	.	.	.	.	.	.	.	.	.	.
5	134483134	Sniffles2.DEL.61CDM4	N	<DEL:-801>	DEL	DEL	-801	199.853	224.329	888	868	20	0.0225	novel	0.00113	0.00113	rare	0.00415	0	0	0	0	0.00115	0.00431	0	0	0	0	1	1	1	1	1	1	1	1	1	1	0	0.998	0	0	0.175	1.02e-05	2.05e-05	0.434	difficult	GRCh38_AllHomopolymers_gt6bp_imperfectgt10bp_slop5;GRCh38_AllTandemRepeatsandHomopolymers_slop5;GRCh38_SimpleRepeat_homopolymer_gt11_slop5;GRCh38_AllTandemRepeats_gt100bp_slop5;GRCh38_allTandemRepeats;GRCh38_SimpleRepeat_homopolymer_4to6_slop5;GRCh38_AllTandemRepeats_201to10000bp_slop5;GRCh38_SimpleRepeat_imperfecthomopolgt10_slop5;GRCh38_lowmappabilityall;GRCh38_nonunique_l100_m2_e1;GRCh38_alllowmapandsegdupregions;GRCh38_alldifficultregions	ENSG00000250994	ENSG00000250994	gene_variant	ENSG00000250994	.	MODIFIER	intragenic_variant	.	.	.	.	.	.	.	.	.	.	.	.	.	Transcription Start Site	.
5	134483872	Sniffles2.DEL.61CCM4	N	<DEL:-72>	DEL	DEL	-72	57.122	303.469	888	871	17	0.0191	novel	0.0563	0.0563	common	0.0187	0.0104	0.164	0.0244	0.0731	0.0574	0.0194	0.0105	0.165	0.0248	0.0744	1	1	1	1	0.215	1	1	1	1	0.221	0.0473	0.953	0.681	0.681	0.695	0.012	0.0189	0.523	difficult	GRCh38_AllTandemRepeatsandHomopolymers_slop5;GRCh38_AllTandemRepeats_gt100bp_slop5;GRCh38_allTandemRepeats;GRCh38_AllTandemRepeats_201to10000bp_slop5;GRCh38_lowmappabilityall;GRCh38_nonunique_l100_m2_e1;GRCh38_alllowmapandsegdupregions;GRCh38_alldifficultregions	ENSG00000250994	ENSG00000250994	gene_variant	ENSG00000250994	.	MODIFIER	intragenic_variant	.	.	.	.	.	.	.	.	.	.	.	.	.	.	.
5	134503886	Sniffles2.INS.61D6M4	N	<INS:65>	INS	INS	65	93.113	393.881	888	861	27	0.0304	novel	0.00113	0.00113	rare	0	0	0.00595	0	0	0.00116	0	0	0.0061	0	0	1	1	1	1	1	1	1	1	1	1	0.00113	0.998	0	0	0.714	0.000164	0.000721	0.18	confident	GRCh38_notinalldifficultregions	LINC01843;RNU6-456P;RNU6-456P-LINC01843	ENSG00000251169;ENSG00000207222;ENSG00000207222-ENSG00000251169	transcript;transcript;intergenic_region	ENST00000515627.2;ENST00000384493.1;ENSG00000207222-ENSG00000251169	pseudogene;snRNA;.	MODIFIER;MODIFIER;MODIFIER	upstream_gene_variant;upstream_gene_variant;intergenic_region	.	.	.	.	.	.	.	.	.	.	.	.	.	.	.
5	134513599	Sniffles2.DEL.61DBM4	N	<DEL:-50>	DEL	DEL	-50	98.959	379.471	888	871	17	0.0191	novel	0.00676	0.00676	low_frequency	0.00208	0.00347	0	0.0213	0.00877	0.00689	0.00214	0.00352	0	0.0217	0.00893	1	1	1	1	1	1	1	1	1	1	0.00394	0.992	0.5	0.5	0.526	0.00596	0.00731	0.67	confident	GRCh38_notinalldifficultregions	RN7SL541P;LINC01843;LINC01843-RN7SL541P	ENSG00000240250;ENSG00000251169;ENSG00000251169-ENSG00000240250	transcript;transcript;intergenic_region	ENST00000464317.3;ENST00000515627.2;ENSG00000251169-ENSG00000240250	misc_RNA;pseudogene;.	MODIFIER;MODIFIER;MODIFIER	upstream_gene_variant;downstream_gene_variant;intergenic_region	.	.	.	.	.	.	.	.	.	.	.	.	.	.	.
5	134556652	Sniffles2.DEL.61DDM4	N	<DEL:-59>	DEL	DEL	-59	76.971	289.755	888	869	19	0.0214	novel	0.00169	0.00169	rare	0.00208	0	0	0.0061	0	0.00173	0.00212	0	0	0.00633	0	1	1	1	1	1	1	1	1	1	1	0	0.997	0	0	0.109	6.45e-05	0.000134	0.275	difficult	GRCh38_AllTandemRepeatsandHomopolymers_slop5;GRCh38_SimpleRepeat_diTR_11to50_slop5;GRCh38_AllTandemRepeats_gt100bp_slop5;GRCh38_allTandemRepeats;GRCh38_SimpleRepeat_homopolymer_4to6_slop5;GRCh38_AllTandemRepeats_201to10000bp_slop5;GRCh38_alldifficultregions	JADE2	ENSG00000043143	transcript	ENST00000282605.8	protein_coding	MODIFIER	intron_variant	JADE2	ENSG00000043143	transcript	ENST00000282605.8	protein_coding	MODIFIER	intron_variant	.	.	.	.	.	CTCF Binding Site	.	.
5	134619334	Sniffles2.INS.61E7M4	N	<INS:2528>	INS	INS	2528	100.475	3.554	888	864	24	0.027	novel	0.223	0.223	common	0.0705	0.226	0.384	0.21	0.29	0.228	0.0723	0.227	0.393	0.214	0.301	0.0207	9.79e-14	7.36e-17	1.63e-10	5.67e-14	0.0226	1.17e-13	1.88e-16	2.46e-10	5.65e-14	0.206	0.816	0.563	0.563	0.778	0.153	0.169	0.844	difficult	GRCh38_AllHomopolymers_gt6bp_imperfectgt10bp_slop5;GRCh38_AllTandemRepeatsandHomopolymers_slop5;GRCh38_SimpleRepeat_homopolymer_gt11_slop5;GRCh38_SimpleRepeat_imperfecthomopolgt10_slop5;GRCh38_alldifficultregions	SAR1B	ENSG00000152700	transcript	ENST00000402673.7	protein_coding	MODIFIER	intron_variant	SAR1B	ENSG00000152700	transcript	ENST00000402673.7	protein_coding	MODIFIER	intron_variant	.	.	.	.	.	.	.	.
5	134619340	Sniffles2.INS.61E8M4	N	<INS:4866>	INS	INS	4866	262.805	5.776	888	859	29	0.0327	novel	0.00169	0.00169	rare	0	0	0.00893	0	0	0.00175	0	0	0.0092	0	0	1	1	1	1	1	1	1	1	1	1	0.000563	0.995	0	0	0.448	6.15e-05	9.68e-05	0.532	difficult	GRCh38_AllHomopolymers_gt6bp_imperfectgt10bp_slop5;GRCh38_AllTandemRepeatsandHomopolymers_slop5;GRCh38_SimpleRepeat_homopolymer_gt11_slop5;GRCh38_SimpleRepeat_imperfecthomopolgt10_slop5;GRCh38_alldifficultregions	SAR1B	ENSG00000152700	transcript	ENST00000402673.7	protein_coding	MODIFIER	intron_variant	SAR1B	ENSG00000152700	transcript	ENST00000402673.7	protein_coding	MODIFIER	intron_variant	.	.	.	.	.	.	.	.
5	134619342	Sniffles2.BND.61F2M4	N	<BND:61F2M4>	BND	OTHER	.	0	5.463	888	867	21	0.0236	not_compared	0.036	0.036	low_frequency	0.0145	0.0382	0.0446	0.0244	0.0672	0.0363	0.0128	0.0385	0.0454	0.0248	0.0706	1	1	1	1	1	1	1	1	1	1	0.022	0.9	0.109	0.109	0.508	0.0365	0.0423	0.714	difficult	GRCh38_AllHomopolymers_gt6bp_imperfectgt10bp_slop5;GRCh38_AllTandemRepeatsandHomopolymers_slop5;GRCh38_SimpleRepeat_homopolymer_gt11_slop5;GRCh38_SimpleRepeat_imperfecthomopolgt10_slop5;GRCh38_alldifficultregions	SAR1B	ENSG00000152700	transcript	ENST00000402673.7	protein_coding	HIGH	transcript_ablation	SAR1B	ENSG00000152700	transcript	ENST00000402673.7	protein_coding	HIGH	transcript_ablation	.	.	.	.	.	.	.	.
5	134721388	Sniffles2.INS.61FAM4	N	<INS:138>	INS	INS	138	153.94	355.963	888	866	22	0.0248	novel	0.00788	0.00788	low_frequency	0.027	0.00347	0	0	0	0.00808	0.0277	0.00355	0	0	0	1	1	1	1	1	1	1	1	1	1	0.00619	0.985	0.429	0.429	0.625	0.000307	0.000462	0.612	confident	GRCh38_SimpleRepeat_homopolymer_4to6_slop5;GRCh38_notinalldifficultregions	SEC24A	ENSG00000113615	transcript	ENST00000398844.7	protein_coding	MODIFIER	intron_variant	SEC24A	ENSG00000113615	transcript	ENST00000398844.7	protein_coding	MODIFIER	intron_variant	.	.	.	.	.	.	.	.
5	134744526	Sniffles2.INS.61FCM4	N	<INS:75>	INS	INS	75	112.322	395.644	888	869	19	0.0214	novel	0.00113	0.00113	rare	0	0.00347	0.00298	0	0	0.00115	0	0.0035	0.00299	0	0	1	1	1	1	1	1	1	1	1	1	0.000563	0.997	0	0	0.358	4.1e-06	1.05e-05	0.488	difficult	GRCh38_AllHomopolymers_gt6bp_imperfectgt10bp_slop5;GRCh38_AllTandemRepeatsandHomopolymers_slop5;GRCh38_SimpleRepeat_homopolymer_gt11_slop5;GRCh38_SimpleRepeat_imperfecthomopolgt10_slop5;GRCh38_alldifficultregions	CAMLG	ENSG00000164615	transcript	ENST00000297156.4	protein_coding	MODIFIER	intron_variant	CAMLG	ENSG00000164615	transcript	ENST00000297156.4	protein_coding	MODIFIER	intron_variant	.	.	.	.	.	.	.	.
5	134768679	Sniffles2.INS.61FDM4	N	<INS:122>	INS	INS	122	144.338	347.672	888	863	25	0.0282	novel	0.00957	0.00957	low_frequency	0.0311	0.00694	0	0	0	0.00985	0.032	0.00709	0	0	0	1	1	1	1	1	1	1	1	1	1	0.00732	0.982	0.412	0.412	0.667	0.000301	0.000435	0.645	confident	GRCh38_SimpleRepeat_homopolymer_4to6_slop5;GRCh38_notinalldifficultregions	DDX46	ENSG00000145833	transcript	ENST00000452510.7	protein_coding	MODIFIER	intron_variant	DDX46	ENSG00000145833	transcript	ENST00000452510.7	protein_coding	MODIFIER	intron_variant	.	.	.	.	.	.	.	.
5	134783487	Sniffles2.INS.61FEM4	N	<INS:1316>	INS	INS	1316	273.298	118.837	888	888	0	0	known	0.985	0.015	low_frequency	0.986	0.983	0.991	0.985	0.982	0.985	0.986	0.983	0.991	0.985	0.982	1	1	1	1	1	1	1	1	1	1	0.994	0.968	0.968	0.154	0.394	0.984	0.98	0.744	confident	GRCh38_notinalldifficultregions	DDX46	ENSG00000145833	transcript	ENST00000452510.7	protein_coding	MODIFIER	intron_variant	DDX46	ENSG00000145833	transcript	ENST00000452510.7	protein_coding	MODIFIER	intron_variant	.	.	.	.	.	.	.	.
5	134783487	Sniffles2.INS.61FFM4	N	<INS:2631>	INS	INS	2631	144.337	10.852	888	835	53	0.0597	novel	0.00282	0.00282	rare	0.00208	0.0104	0.00298	0	0	0.00299	0.00219	0.0109	0.00311	0	0	1	0.0104	1	1	1	1	0.0109	1	1	1	0.00282	0.99	0	0	0.559	0.00642	0.00746	0.716	confident	GRCh38_notinalldifficultregions	DDX46	ENSG00000145833	transcript	ENST00000452510.7	protein_coding	MODIFIER	intron_variant	DDX46	ENSG00000145833	transcript	ENST00000452510.7	protein_coding	MODIFIER	intron_variant	.	.	.	.	.	.	.	.
5	134801707	Sniffles2.INS.620EM4	N	<INS:56>	INS	INS	56	95.717	425.893	888	864	24	0.027	novel	0.00169	0.00169	rare	0.00622	0	0	0	0	0.00174	0.00644	0	0	0	0	1	1	1	1	1	1	1	1	1	1	0	0.997	0	0	0.252	5.43e-05	0.000127	0.445	difficult	GRCh38_AllHomopolymers_gt6bp_imperfectgt10bp_slop5;GRCh38_AllTandemRepeatsandHomopolymers_slop5;GRCh38_SimpleRepeat_homopolymer_7to11_slop5;GRCh38_alldifficultregions	ENSG00000241179;DDX46	ENSG00000241179;ENSG00000145833	transcript;transcript	ENST00000473936.1;ENST00000452510.7	processed_pseudogene;protein_coding	MODIFIER;MODIFIER	downstream_gene_variant;intron_variant	DDX46	ENSG00000145833	transcript	ENST00000452510.7	protein_coding	MODIFIER	intron_variant	.	.	.	.	.	.	.	.
5	134856616	Sniffles2.INS.6210M4	N	<INS:180>	INS	INS	180	129.751	400.18	888	866	22	0.0248	known	0.00394	0.00394	rare	0	0.00347	0	0.0061	0.0117	0.00404	0	0.00352	0	0.00625	0.0122	1	1	1	1	1	1	1	1	1	1	0.0045	0.983	0	0	0.702	0.000489	0.000792	0.508	confident	GRCh38_chainSelf;GRCh38_notinalldifficultregions	C5orf24	ENSG00000181904	transcript	ENST00000338051.4	protein_coding	MODIFIER	3_prime_UTR_variant	C5orf24	ENSG00000181904	transcript	ENST00000338051.4	protein_coding	MODIFIER	3_prime_UTR_variant	.	.	.	.	.	.	.	.
5	134882116	Sniffles2.DEL.6215M4	N	<DEL:-51>	DEL	DEL	-51	82.949	295.228	888	873	15	0.0169	novel	0.00451	0.00451	rare	0.0124	0.00347	0	0	0.00292	0.00458	0.0127	0.00352	0	0	0.00298	0.031	1	1	1	1	0.0315	1	1	1	1	0.00394	0.99	0.286	0.286	0.589	0.000171	0.000527	0.32	difficult	GRCh38_gclt25orgt65_slop50;GRCh38_AllTandemRepeatsandHomopolymers_slop5;GRCh38_AllTandemRepeats_gt100bp_slop5;GRCh38_allTandemRepeats;GRCh38_SimpleRepeat_homopolymer_4to6_slop5;GRCh38_AllTandemRepeats_201to10000bp_slop5;GRCh38_lowmappabilityall;GRCh38_nonunique_l100_m2_e1;GRCh38_alllowmapandsegdupregions;GRCh38_alldifficultregions	TXNDC15	ENSG00000113621	transcript	ENST00000358387.9	protein_coding	MODIFIER	intron_variant	TXNDC15	ENSG00000113621	transcript	ENST00000358387.9	protein_coding	MODIFIER	intron_variant	.	.	.	.	.	.	.	.
5	134895769	Sniffles2.INS.621CM4	N	<INS:53>	INS	INS	53	111.181	537.193	888	864	24	0.027	novel	0.00225	0.00225	rare	0.0083	0	0	0	0	0.00231	0.00858	0	0	0	0	1	1	1	1	1	1	1	1	1	1	0.00169	0.992	0	0	0.426	2.66e-05	0.000194	0.218	confident	GRCh38_notinalldifficultregions	TXNDC15	ENSG00000113621	transcript	ENST00000358387.9	protein_coding	MODIFIER	intron_variant	TXNDC15	ENSG00000113621	transcript	ENST00000358387.9	protein_coding	MODIFIER	intron_variant	.	.	.	.	.	.	.	.
5	134994986	Sniffles2.INS.6220M4	N	<INS:50>	INS	INS	50	99.274	360.379	888	866	22	0.0248	novel	0.00113	0.00113	rare	0	0.00347	0	0.00305	0	0.00116	0	0.00357	0	0.00312	0	1	1	1	1	1	1	1	1	1	1	0.00113	0.995	0	0	0.541	0.00118	0.00367	0.303	difficult	GRCh38_AllTandemRepeats_51to200bp_slop5;GRCh38_AllTandemRepeatsandHomopolymers_slop5;GRCh38_AllTandemRepeats_gt100bp_slop5;GRCh38_allTandemRepeats;GRCh38_alldifficultregions	CATSPER3;PCBD2	ENSG00000152705;ENSG00000132570	transcript;gene_variant	ENST00000282611.8;ENSG00000132570	protein_coding;.	MODIFIER;MODIFIER	intron_variant;intragenic_variant	CATSPER3	ENSG00000152705	transcript	ENST00000282611.8	protein_coding	MODIFIER	intron_variant	.	.	.	.	.	Enhancer	.	.
5	135126277	Sniffles2.INV.6248M4	N	<INV:84>	INV	OTHER	84	154.949	298.005	888	861	27	0.0304	novel	0.00169	0.00169	rare	0.00208	0.00347	0.00298	0	0	0.00174	0.00215	0.00362	0.00299	0	0	1	1	1	1	1	1	1	1	1	1	0.00113	0.994	0	0	0.558	3.18e-05	0.000127	0.249	confident	GRCh38_SimpleRepeat_homopolymer_4to6_slop5;GRCh38_notinalldifficultregions	ENSG00000248482;PITX1-AS1;ENSG00000248753	ENSG00000248482;ENSG00000224186;ENSG00000248753	transcript;gene_variant;gene_variant	ENST00000509530.1;ENSG00000224186;ENSG00000248753	pseudogene;.;.	MODIFIER;MODIFIER;MODIFIER	intron_variant;intragenic_variant;intragenic_variant	.	.	.	.	.	.	.	.	.	.	.	.	.	.	.
5	135273425	Sniffles2.INS.624EM4	N	<INS:117>	INS	INS	117	38.438	48.372	888	885	3	0.00338	novel	0.85	0.15	common	0.699	0.878	0.973	0.887	0.883	0.851	0.701	0.881	0.973	0.887	0.883	0.648	1	1	0.696	0.475	0.758	1	1	0.696	0.475	0.866	0.873	0.882	0.686	0.766	0.868	0.857	0.84	difficult	GRCh38_AllTandemRepeats_51to200bp_slop5;GRCh38_AllTandemRepeatsandHomopolymers_slop5;GRCh38_allTandemRepeats;GRCh38_alldifficultregions	PITX1-AS1	ENSG00000224186	gene_variant	ENSG00000224186	.	MODIFIER	intragenic_variant	.	.	.	.	.	.	.	.	.	.	.	.	.	.	.
5	135291807	Sniffles2.INS.624FM4	N	<INS:115>	INS	INS	115	143.413	282.591	888	866	22	0.0248	novel	0.00169	0.00169	rare	0.00415	0	0.00298	0	0	0.00173	0.00424	0	0.00303	0	0	1	1	1	1	1	1	1	1	1	1	0	0.997	0	0	0.0502	5.63e-05	0.000297	0.314	confident	GRCh38_notinalldifficultregions	PITX1-AS1	ENSG00000224186	gene_variant	ENSG00000224186	.	MODIFIER	intragenic_variant	.	.	.	.	.	.	.	.	.	.	.	.	.	.	.
5	135299995	Sniffles2.INS.6253M4	N	<INS:331>	INS	INS	331	129.733	185.81	888	868	20	0.0225	known	0.0405	0.0405	low_frequency	0.0788	0.059	0.0327	0.00915	0.00877	0.0415	0.0805	0.0599	0.0331	0.00932	0.0092	0.646	0.394	0.156	1	1	0.65	0.399	0.157	1	1	0.0394	0.989	0.912	0.912	0.954	0.00758	0.0079	0.946	confident	GRCh38_SimpleRepeat_homopolymer_4to6_slop5;GRCh38_notinalldifficultregions	PITX1-AS1	ENSG00000224186	gene_variant	ENSG00000224186	.	MODIFIER	intragenic_variant	.	.	.	.	.	.	.	.	.	.	.	.	.	.	.
5	135364597	Sniffles2.INV.625BM4	N	<INV:97>	INV	OTHER	97	196.754	434.477	888	870	18	0.0203	novel	0.00113	0.00113	rare	0.00208	0	0	0	0.00292	0.00115	0.00214	0	0	0	0.00296	1	1	1	1	1	1	1	1	1	1	0.00113	0.995	0	0	0.68	5.22e-05	0.00039	0.128	confident	GRCh38_SimpleRepeat_homopolymer_4to6_slop5;GRCh38_notinalldifficultregions	MACROH2A1	ENSG00000113648	transcript	ENST00000510038.1	protein_coding	MODIFIER	intron_variant	MACROH2A1	ENSG00000113648	transcript	ENST00000510038.1	protein_coding	MODIFIER	intron_variant	.	.	.	.	.	Open chromatin	.	.
5	135371907	Sniffles2.INS.6257M4	N	<INS:6087>	INS	INS	6087	17.972	7	888	864	24	0.027	known	0.00338	0.00338	rare	0	0	0.0179	0	0	0.00347	0	0	0.0184	0	0	1	1	0.000403	1	1	1	1	0.000428	1	1	0.000563	0.994	0	0	0.22	0.000185	0.00251	0.128	confident	GRCh38_SimpleRepeat_homopolymer_4to6_slop5;GRCh38_notinalldifficultregions	MACROH2A1	ENSG00000113648	transcript	ENST00000510038.1	protein_coding	MODIFIER	intron_variant	MACROH2A1	ENSG00000113648	transcript	ENST00000510038.1	protein_coding	MODIFIER	intron_variant	.	.	.	.	.	.	.	.
5	135500358	Sniffles2.INS.6278M4	N	<INS:114>	INS	INS	114	114.603	533.179	888	873	15	0.0169	novel	0.00788	0.00788	low_frequency	0.027	0.00347	0	0	0	0.00802	0.0278	0.00352	0	0	0	1	1	1	1	1	1	1	1	1	1	0.00619	0.976	0.143	0.143	0.447	0.000439	0.000648	0.544	difficult	GRCh38_AllHomopolymers_gt6bp_imperfectgt10bp_slop5;GRCh38_AllTandemRepeatsandHomopolymers_slop5;GRCh38_SimpleRepeat_homopolymer_4to6_slop5;GRCh38_SimpleRepeat_imperfecthomopolgt20_slop5;GRCh38_SimpleRepeat_imperfecthomopolgt10_slop5;GRCh38_allOtherDifficultregions;GRCh38_gnomAD_InbreedingCoeff_slop1bp_merge1000bp;GRCh38_alldifficultregions	ENSG00000249639-NEUROG1	ENSG00000249639-ENSG00000181965	intergenic_region	ENSG00000249639-ENSG00000181965	.	MODIFIER	intergenic_region	.	.	.	.	.	.	.	.	.	.	.	.	.	.	.
5	135500388	Sniffles2.INS.627AM4	N	<INS:706>	INS	INS	706	270.702	107.485	888	864	24	0.027	novel	0.00113	0.00113	rare	0.00415	0	0	0	0	0.00116	0.00431	0	0	0	0	1	1	1	1	1	1	1	1	1	1	0.00113	0.995	0	0	0.351	1.74e-05	4.26e-05	0.306	confident	GRCh38_notinalldifficultregions	ENSG00000249639-NEUROG1	ENSG00000249639-ENSG00000181965	intergenic_region	ENSG00000249639-ENSG00000181965	.	MODIFIER	intergenic_region	.	.	.	.	.	.	.	.	.	.	.	.	.	.	.
5	135508078	Sniffles2.BND.6283M4	N	<BND:6283M4>	BND	OTHER	.	0	14.859	888	870	18	0.0203	not_compared	0.00113	0.00113	rare	0.00415	0	0	0	0	0.00115	0.00424	0	0	0	0	1	1	1	1	1	1	1	1	1	1	0.00113	0.995	0	0	0.654	9.63e-05	0.000137	0.478	confident	GRCh38_notinalldifficultregions	KCNB2;ENSG00000253784	ENSG00000182674;ENSG00000253784	transcript;transcript	ENST00000523207.2;ENST00000523881.1	protein_coding;pseudogene	HIGH;HIGH	transcript_ablation;transcript_ablation	KCNB2	ENSG00000182674	transcript	ENST00000523207.2	protein_coding	HIGH	transcript_ablation	.	.	.	.	.	Enhancer	.	.
5	135508081	Sniffles2.INS.627BM4	N	<INS:5358>	INS	INS	5358	7.598	5.224	888	869	19	0.0214	novel	0.0113	0.0113	low_frequency	0.0415	0	0	0	0	0.0109	0.0404	0	0	0	0	5.52e-15	1	1	1	1	6.97e-16	1	1	1	1	0.00507	0.984	0.182	0.182	0.465	0.000599	0.00105	0.518	confident	GRCh38_notinalldifficultregions	ENSG00000249639-NEUROG1	ENSG00000249639-ENSG00000181965	intergenic_region	ENSG00000249639-ENSG00000181965	.	MODIFIER	intergenic_region	.	.	.	.	.	.	.	.	.	.	.	.	Enhancer	.	.
5	135616965	Sniffles2.DEL.628FM4	N	<DEL:-1161>	DEL	DEL	-1161	139	9	888	867	21	0.0236	known	0.00451	0.00451	rare	0.0166	0	0	0	0	0.00461	0.0174	0	0	0	0	1	1	1	1	1	1	1	1	1	1	0.00169	0.988	0	0	0.462	0.000242	0.000403	0.522	confident	GRCh38_AllHomopolymers_gt6bp_imperfectgt10bp_slop5;GRCh38_AllTandemRepeatsandHomopolymers_slop5;GRCh38_SimpleRepeat_homopolymer_7to11_slop5;GRCh38_SimpleRepeat_homopolymer_4to6_slop5;GRCh38_alldifficultregions;GRCh38_notinalldifficultregions	ENSG00000250167;SLC25A48	ENSG00000250167;ENSG00000145832	transcript;gene_variant	ENST00000514446.1;ENSG00000145832	pseudogene;.	MODIFIER;MODIFIER	intron_variant;intragenic_variant	.	.	.	.	.	.	.	.	.	.	.	.	.	.	.
5	135757364	Sniffles2.INS.629BM4	N	<INS:140>	INS	INS	140	212.146	359.608	888	864	24	0.027	novel	0.00113	0.00113	rare	0.00415	0	0	0	0	0.00116	0.00433	0	0	0	0	1	1	1	1	1	1	1	1	1	1	0	0.998	0	0	0.153	5.53e-05	9.8e-05	0.482	difficult	GRCh38_gclt25orgt65_slop50;GRCh38_AllTandemRepeatsandHomopolymers_slop5;GRCh38_AllTandemRepeats_gt100bp_slop5;GRCh38_allTandemRepeats;GRCh38_SimpleRepeat_homopolymer_4to6_slop5;GRCh38_AllTandemRepeats_201to10000bp_slop5;GRCh38_chainSelf;GRCh38_alldifficultregions	SLC25A48	ENSG00000145832	gene_variant	ENSG00000145832	.	MODIFIER	intragenic_variant	.	.	.	.	.	.	.	.	.	.	.	.	.	.	.
5	135778780	Sniffles2.INS.629CM4	N	<INS:621>	INS	INS	621	205.311	78.654	888	887	1	0.00113	novel	0.874	0.126	common	0.873	0.865	0.881	0.906	0.845	0.874	0.873	0.865	0.881	0.905	0.845	0.0186	0.0757	0.133	0.365	0.0156	0.0186	0.0757	0.133	0.365	0.0156	0.936	0.682	0.682	0.103	0.39	0.941	0.898	0.446	difficult	GRCh38_AllTandemRepeatsandHomopolymers_slop5;GRCh38_AllTandemRepeats_gt100bp_slop5;GRCh38_allTandemRepeats;GRCh38_SimpleRepeat_homopolymer_4to6_slop5;GRCh38_AllTandemRepeats_gt10000bp_slop5;GRCh38_satellites_slop5;GRCh38_chainSelf;GRCh38_chainSelf_gt10kb;GRCh38_alldifficultregions	SLC25A48	ENSG00000145832	gene_variant	ENSG00000145832	.	MODIFIER	intragenic_variant	.	.	.	.	.	.	.	.	.	.	.	.	.	.	.
5	135779486	Sniffles2.DEL.62A0M4	N	<DEL:-5538>	DEL	DEL	-5538	49.474	8.644	888	875	13	0.0146	known	0.313	0.313	common	0.104	0.41	0.238	0.518	0.404	0.315	0.104	0.413	0.241	0.515	0.411	0.727	0.227	0.29	0.214	0.751	0.723	0.227	0.295	0.211	0.874	0.323	0.865	0.837	0.837	0.84	0.518	0.506	0.881	confident	GRCh38_AllHomopolymers_gt6bp_imperfectgt10bp_slop5;GRCh38_AllTandemRepeatsandHomopolymers_slop5;GRCh38_SimpleRepeat_homopolymer_gt11_slop5;GRCh38_SimpleRepeat_homopolymer_gt20_slop5;GRCh38_AllTandemRepeats_gt100bp_slop5;GRCh38_allTandemRepeats;GRCh38_SimpleRepeat_homopolymer_7to11_slop5;GRCh38_SimpleRepeat_homopolymer_4to6_slop5;GRCh38_AllTandemRepeats_gt10000bp_slop5;GRCh38_SimpleRepeat_imperfecthomopolgt20_slop5;GRCh38_satellites_slop5;GRCh38_SimpleRepeat_imperfecthomopolgt10_slop5;GRCh38_lowmappabilityall;GRCh38_nonunique_l100_m2_e1;GRCh38_chainSelf;GRCh38_chainSelf_gt10kb;GRCh38_alllowmapandsegdupregions;GRCh38_alldifficultregions;GRCh38_notinalldifficultregions	SLC25A48	ENSG00000145832	gene_variant	ENSG00000145832	.	MODIFIER	intragenic_variant	.	.	.	.	.	.	.	.	.	.	.	.	.	.	.
5	135784920	Sniffles2.INS.629DM4	N	<INS:72>	INS	INS	72	57.805	274.685	888	843	45	0.0507	novel	0.00676	0.00676	low_frequency	0	0.0104	0.00893	0.0061	0.0117	0.00712	0	0.011	0.0092	0.00633	0.0127	1	1	1	1	1	1	1	1	1	1	0.00225	0.982	0	0	0.346	0.00123	0.00251	0.347	difficult	GRCh38_AllTandemRepeatsandHomopolymers_slop5;GRCh38_AllTandemRepeats_gt100bp_slop5;GRCh38_allTandemRepeats;GRCh38_SimpleRepeat_homopolymer_4to6_slop5;GRCh38_AllTandemRepeats_gt10000bp_slop5;GRCh38_satellites_slop5;GRCh38_chainSelf;GRCh38_alldifficultregions	SLC25A48	ENSG00000145832	gene_variant	ENSG00000145832	.	MODIFIER	intragenic_variant	.	.	.	.	.	.	.	.	.	.	.	.	.	.	.
5	135787549	Sniffles2.DEL.62A2M4	N	<DEL:-63>	DEL	DEL	-63	60.558	212.236	888	855	33	0.0372	novel	0.00788	0.00788	low_frequency	0.0124	0	0.00893	0.00305	0.0117	0.00819	0.0129	0	0.00915	0.00314	0.0125	1	1	1	1	1	1	1	1	1	1	0.00394	0.976	0	0	0.47	0.000439	0.00129	0.359	difficult	GRCh38_AllTandemRepeatsandHomopolymers_slop5;GRCh38_AllTandemRepeats_gt100bp_slop5;GRCh38_allTandemRepeats;GRCh38_SimpleRepeat_homopolymer_4to6_slop5;GRCh38_AllTandemRepeats_gt10000bp_slop5;GRCh38_satellites_slop5;GRCh38_chainSelf;GRCh38_chainSelf_gt10kb;GRCh38_alldifficultregions	SLC25A48	ENSG00000145832	gene_variant	ENSG00000145832	.	MODIFIER	intragenic_variant	.	.	.	.	.	.	.	.	.	.	.	.	.	.	.
5	135827741	Sniffles2.DEL.62B1M4	N	<DEL:-50>	DEL	DEL	-50	59.948	387.643	888	865	23	0.0259	novel	0.0276	0.0276	low_frequency	0.0892	0.0104	0	0.00915	0	0.0283	0.0919	0.0106	0	0.00938	0	1	1	1	1	1	1	1	1	1	1	0.0169	0.966	0.489	0.489	0.634	0.00214	0.00497	0.457	difficult	GRCh38_AllTandemRepeatsandHomopolymers_slop5;GRCh38_AllTandemRepeats_gt100bp_slop5;GRCh38_allTandemRepeats;GRCh38_SimpleRepeat_homopolymer_4to6_slop5;GRCh38_AllTandemRepeats_201to10000bp_slop5;GRCh38_lowmappabilityall;GRCh38_nonunique_l100_m2_e1;GRCh38_chainSelf;GRCh38_alllowmapandsegdupregions;GRCh38_alldifficultregions	ENSG00000250378;SLC25A48	ENSG00000250378;ENSG00000145832	transcript;gene_variant	ENST00000637505.1;ENSG00000145832	pseudogene;.	MODIFIER;MODIFIER	downstream_gene_variant;intragenic_variant	.	.	.	.	.	.	.	.	.	.	.	.	.	.	.
5	135926522	Sniffles2.INS.62C3M4	N	<INS:117>	INS	INS	117	100.777	273.291	888	870	18	0.0203	known	0.00338	0.00338	rare	0.0124	0	0	0	0	0.00345	0.0128	0	0	0	0	0.000195	1	1	1	1	0.000205	1	1	1	1	0.000563	0.994	0	0	0.336	0.000108	0.00016	0.586	confident	GRCh38_SimpleRepeat_homopolymer_4to6_slop5;GRCh38_notinalldifficultregions	FBXL21P;LECT2	ENSG00000164616;ENSG00000145826	transcript;gene_variant	ENST00000635168.1;ENSG00000145826	processed_transcript;.	MODIFIER;MODIFIER	upstream_gene_variant;intragenic_variant	.	.	.	.	.	.	.	.	.	.	.	.	.	.	.
5	135928415	Sniffles2.INS.62C5M4	N	<INS:240>	INS	INS	240	149.452	415.876	888	866	22	0.0248	known	0.00282	0.00282	rare	0.0104	0	0	0	0	0.00289	0.0107	0	0	0	0	0.0207	1	1	1	1	0.0213	1	1	1	1	0.00394	0.995	0.75	0.75	0.711	0.000288	0.000359	0.692	confident	GRCh38_SimpleRepeat_homopolymer_4to6_slop5;GRCh38_notinalldifficultregions	FBXL21P;LECT2	ENSG00000164616;ENSG00000145826	transcript;gene_variant	ENST00000635168.1;ENSG00000145826	processed_transcript;.	MODIFIER;MODIFIER	upstream_gene_variant;intragenic_variant	.	.	.	.	.	.	.	.	.	.	.	.	.	.	.
5	135933999	Sniffles2.INS.62C4M4	N	<INS:359>	INS	INS	359	98.869	153.046	888	876	12	0.0135	known	0.206	0.206	common	0.411	0.122	0.167	0.107	0.12	0.207	0.411	0.123	0.169	0.108	0.121	0.286	0.00111	0.0888	0.22	0.269	0.183	0.00121	0.0908	0.22	0.273	0.213	0.948	0.92	0.92	0.916	0.101	0.0977	0.922	difficult	GRCh38_AllHomopolymers_gt6bp_imperfectgt10bp_slop5;GRCh38_AllTandemRepeatsandHomopolymers_slop5;GRCh38_SimpleRepeat_homopolymer_gt11_slop5;GRCh38_SimpleRepeat_imperfecthomopolgt10_slop5;GRCh38_alldifficultregions	FBXL21P;LECT2	ENSG00000164616;ENSG00000145826	transcript;gene_variant	ENST00000635168.1;ENSG00000145826	processed_transcript;.	MODIFIER;MODIFIER	intron_variant;intragenic_variant	.	.	.	.	.	.	.	.	.	.	.	.	.	.	.
5	136008905	Sniffles2.DEL.62D2M4	N	<DEL:-1707>	DEL	DEL	-1707	148.701	3.47	888	866	22	0.0248	known	0.0146	0.0146	low_frequency	0.0519	0.00347	0	0	0	0.015	0.053	0.00352	0	0	0	0.00172	1	1	1	1	0.00186	1	1	1	1	0.0101	0.984	0.545	0.545	0.722	0.000874	0.00142	0.59	confident	GRCh38_AllHomopolymers_gt6bp_imperfectgt10bp_slop5;GRCh38_AllTandemRepeatsandHomopolymers_slop5;GRCh38_SimpleRepeat_homopolymer_gt11_slop5;GRCh38_SimpleRepeat_homopolymer_gt20_slop5;GRCh38_allTandemRepeats;GRCh38_SimpleRepeat_homopolymer_4to6_slop5;GRCh38_AllTandemRepeats_lt51bp_slop5;GRCh38_SimpleRepeat_imperfecthomopolgt20_slop5;GRCh38_SimpleRepeat_imperfecthomopolgt10_slop5;GRCh38_alldifficultregions;GRCh38_notinalldifficultregions	LECT2-TGFBI	ENSG00000145826-ENSG00000120708	intergenic_region	ENSG00000145826-ENSG00000120708	.	MODIFIER	intergenic_region	.	.	.	.	.	.	.	.	.	.	.	.	.	.	.
5	136218119	Sniffles2.INS.62E7M4	N	<INS:58>	INS	INS	58	121.627	287.262	888	860	28	0.0315	novel	0.00338	0.00338	rare	0.00208	0.00347	0	0.00915	0.00292	0.00349	0.00214	0.00362	0	0.00938	0.00307	1	1	1	1	1	1	1	1	1	1	0.00338	0.989	0.167	0.167	0.65	0.00379	0.00472	0.563	difficult	GRCh38_gclt25orgt65_slop50;GRCh38_AllTandemRepeats_51to200bp_slop5;GRCh38_AllTandemRepeatsandHomopolymers_slop5;GRCh38_AllTandemRepeats_gt100bp_slop5;GRCh38_allTandemRepeats;GRCh38_alldifficultregions	TRPC7-AS1;TRPC7	ENSG00000248211;ENSG00000069018	transcript;transcript	ENST00000514459.1;ENST00000513104.6	pseudogene;protein_coding	MODIFIER;MODIFIER	intron_variant;intron_variant	TRPC7	ENSG00000069018	transcript	ENST00000513104.6	protein_coding	MODIFIER	intron_variant	.	.	.	.	.	.	.	.
5	136225531	Sniffles2.INS.62E8M4	N	<INS:307>	INS	INS	307	149.234	238.713	888	862	26	0.0293	known	0.0163	0.0163	low_frequency	0.0519	0.0104	0.00298	0	0	0.0168	0.0539	0.0106	0.00299	0	0	0.122	1	1	1	1	0.131	1	1	1	1	0.0152	0.984	0.704	0.704	0.733	0.00106	0.0015	0.629	confident	GRCh38_notinalldifficultregions	TRPC7-AS1;TRPC7	ENSG00000248211;ENSG00000069018	transcript;transcript	ENST00000514459.1;ENST00000513104.6	pseudogene;protein_coding	MODIFIER;MODIFIER	downstream_gene_variant;intron_variant	TRPC7	ENSG00000069018	transcript	ENST00000513104.6	protein_coding	MODIFIER	intron_variant	.	.	.	.	.	.	.	.
5	136369085	Sniffles2.DEL.62F4M4	N	<DEL:-3359>	DEL	DEL	-3359	0	0	888	866	22	0.0248	known	0.00169	0.00169	rare	0	0	0	0	0.00877	0.00173	0	0	0	0	0.00904	1	1	1	1	1	1	1	1	1	1	0	0.997	0	0	0.15	5.43e-05	0.000219	0.22	confident	GRCh38_AllHomopolymers_gt6bp_imperfectgt10bp_slop5;GRCh38_AllTandemRepeatsandHomopolymers_slop5;GRCh38_SimpleRepeat_homopolymer_7to11_slop5;GRCh38_SimpleRepeat_homopolymer_4to6_slop5;GRCh38_alldifficultregions;GRCh38_notinalldifficultregions	TRPC7;ENSG00000279240;TRPC7-ENSG00000279240	ENSG00000069018;ENSG00000279240;ENSG00000069018-ENSG00000279240	transcript;transcript;intergenic_region	ENST00000513104.6;ENST00000514282.1;ENSG00000069018-ENSG00000279240	protein_coding;pseudogene;.	MODIFIER;MODIFIER;MODIFIER	upstream_gene_variant;downstream_gene_variant;intergenic_region	.	.	.	.	.	.	.	.	.	.	.	.	.	.	.
5	136410183	Sniffles2.DEL.62FFM4	N	<DEL:-1321>	DEL	DEL	-1321	229.187	260.134	888	862	26	0.0293	known	0.00338	0.00338	rare	0.0124	0	0	0	0	0.00348	0.0131	0	0	0	0	1	1	1	1	1	1	1	1	1	1	0.00282	0.994	0.333	0.333	0.62	0.000279	0.000314	0.761	confident	GRCh38_AllHomopolymers_gt6bp_imperfectgt10bp_slop5;GRCh38_AllTandemRepeatsandHomopolymers_slop5;GRCh38_SimpleRepeat_homopolymer_gt11_slop5;GRCh38_SimpleRepeat_homopolymer_gt20_slop5;GRCh38_allTandemRepeats;GRCh38_SimpleRepeat_homopolymer_7to11_slop5;GRCh38_SimpleRepeat_homopolymer_4to6_slop5;GRCh38_AllTandemRepeats_lt51bp_slop5;GRCh38_SimpleRepeat_imperfecthomopolgt20_slop5;GRCh38_SimpleRepeat_imperfecthomopolgt10_slop5;GRCh38_lowmappabilityall;GRCh38_nonunique_l100_m2_e1;GRCh38_nonunique_l250_m0_e0;GRCh38_alllowmapandsegdupregions;GRCh38_alldifficultregions;GRCh38_notinalldifficultregions	ENSG00000279240-HNRNPA1P13	ENSG00000279240-ENSG00000213568	intergenic_region	ENSG00000279240-ENSG00000213568	.	MODIFIER	intergenic_region	.	.	.	.	.	.	.	.	.	.	.	.	.	.	.
5	136493945	Sniffles2.INS.62FDM4	N	<INS:111>	INS	INS	111	77.145	145.942	888	886	2	0.00225	novel	0.819	0.181	common	0.687	0.802	0.878	0.912	0.874	0.82	0.69	0.802	0.878	0.912	0.874	0.000152	0.00124	1	0.616	0.079	7.22e-05	0.00124	1	0.616	0.079	0.873	0.687	0.691	0.357	0.494	0.948	0.916	0.503	difficult	GRCh38_gclt25orgt65_slop50;GRCh38_AllTandemRepeatsandHomopolymers_slop5;GRCh38_AllTandemRepeats_gt100bp_slop5;GRCh38_allTandemRepeats;GRCh38_AllTandemRepeats_201to10000bp_slop5;GRCh38_alldifficultregions	ENSG00000249803	ENSG00000249803	transcript	ENST00000446720.3	pseudogene	MODIFIER	intron_variant	.	.	.	.	.	.	.	.	.	.	.	.	.	.	.
5	136541074	Sniffles2.DEL.6307M4	N	<DEL:-4023>	DEL	DEL	-4023	54.655	16.565	888	867	21	0.0236	known	0.0101	0.0101	low_frequency	0.0353	0.00347	0	0	0	0.0104	0.0362	0.00352	0	0	0	0.253	1	1	1	1	0.259	1	1	1	1	0.00788	0.983	0.412	0.412	0.637	0.000682	0.00107	0.569	confident	GRCh38_AllHomopolymers_gt6bp_imperfectgt10bp_slop5;GRCh38_AllTandemRepeatsandHomopolymers_slop5;GRCh38_AllTandemRepeats_gt100bp_slop5;GRCh38_allTandemRepeats;GRCh38_SimpleRepeat_homopolymer_4to6_slop5;GRCh38_AllTandemRepeats_201to10000bp_slop5;GRCh38_SimpleRepeat_imperfecthomopolgt10_slop5;GRCh38_lowmappabilityall;GRCh38_nonunique_l100_m2_e1;GRCh38_alllowmapandsegdupregions;GRCh38_alldifficultregions;GRCh38_notinalldifficultregions	ENSG00000249803-ENSG00000250284	ENSG00000249803-ENSG00000250284	intergenic_region	ENSG00000249803-ENSG00000250284	.	MODIFIER	intergenic_region	.	.	.	.	.	.	.	.	.	.	.	.	Open chromatin	.	.
5	136724023	Sniffles2.INS.6324M4	N	<INS:319>	INS	INS	319	72.304	94.251	888	872	16	0.018	known	0.149	0.149	common	0.0187	0.0972	0.125	0.226	0.328	0.152	0.0192	0.0986	0.126	0.227	0.337	0.0732	0.129	1	0.501	0.385	0.075	0.133	1	0.503	0.488	0.149	0.967	0.93	0.93	0.935	0.196	0.197	0.974	confident	GRCh38_notinalldifficultregions	ENSG00000249803-ENSG00000250284	ENSG00000249803-ENSG00000250284	intergenic_region	ENSG00000249803-ENSG00000250284	.	MODIFIER	intergenic_region	.	.	.	.	.	.	.	.	.	.	.	.	.	.	.
5	136740200	Sniffles2.INV.632BM4	N	<INV:104>	INV	OTHER	104	217.018	312.367	888	861	27	0.0304	novel	0.00113	0.00113	rare	0.00208	0	0.00298	0	0	0.00116	0.00215	0	0.00301	0	0	1	1	1	1	1	1	1	1	1	1	0.000563	0.997	0	0	0.469	3.89e-05	0.000158	0.27	confident	GRCh38_SimpleRepeat_homopolymer_4to6_slop5;GRCh38_notinalldifficultregions	ENSG00000250284	ENSG00000250284	gene_variant	ENSG00000250284	.	MODIFIER	intragenic_variant	.	.	.	.	.	.	.	.	.	.	.	.	.	.	.
5	136791098	Sniffles2.INS.6327M4	N	<INS:80>	INS	INS	80	62.326	225.837	888	861	27	0.0304	known	0.0428	0.0428	low_frequency	0.143	0.0208	0	0.00305	0	0.0447	0.149	0.0214	0	0.00312	0	0.114	1	1	1	1	0.192	1	1	1	1	0.0411	0.973	0.794	0.794	0.764	0.00605	0.00708	0.648	confident	GRCh38_SimpleRepeat_homopolymer_4to6_slop5;GRCh38_notinalldifficultregions	ENSG00000250284-ANKRD49P3	ENSG00000250284-ENSG00000248616	intergenic_region	ENSG00000250284-ENSG00000248616	.	MODIFIER	intergenic_region	.	.	.	.	.	.	.	.	.	.	.	.	.	.	.
5	136924109	Sniffles2.INS.6337M4	N	<INS:54>	INS	INS	54	91.452	428.929	888	871	17	0.0191	novel	0.00169	0.00169	rare	0.00415	0.00347	0	0	0	0.00172	0.00429	0.00355	0	0	0	1	1	1	1	1	1	1	1	1	1	0.00225	0.992	0	0	0.448	0.000251	0.000805	0.36	confident	GRCh38_notinalldifficultregions	ANKRD49P3-RNA5SP193	ENSG00000248616-ENSG00000222285	intergenic_region	ENSG00000248616-ENSG00000222285	.	MODIFIER	intergenic_region	.	.	.	.	.	.	.	.	.	.	.	.	.	.	.
5	136985431	Sniffles2.DEL.633CM4	N	<DEL:-2351>	DEL	DEL	-2351	0.354	0.354	888	862	26	0.0293	known	0.00507	0.00507	low_frequency	0.0187	0	0	0	0	0.00464	0.0174	0	0	0	0	1	1	1	1	1	1	1	1	1	1	0.0045	0.997	0.778	0.778	0.793	0.000124	0.00018	0.64	confident	GRCh38_gclt25orgt65_slop50;GRCh38_AllHomopolymers_gt6bp_imperfectgt10bp_slop5;GRCh38_AllTandemRepeatsandHomopolymers_slop5;GRCh38_SimpleRepeat_diTR_11to50_slop5;GRCh38_allTandemRepeats;GRCh38_SimpleRepeat_homopolymer_7to11_slop5;GRCh38_SimpleRepeat_homopolymer_4to6_slop5;GRCh38_AllTandemRepeats_lt51bp_slop5;GRCh38_alldifficultregions;GRCh38_notinalldifficultregions	SPOCK1	ENSG00000152377	transcript	ENST00000394945.6	protein_coding	MODIFIER	intron_variant	SPOCK1	ENSG00000152377	transcript	ENST00000394945.6	protein_coding	MODIFIER	intron_variant	.	.	.	.	.	Enhancer	.	.
5	136998481	Sniffles2.INS.6342M4	N	<INS:99>	INS	INS	99	125.32	508.297	888	856	32	0.036	novel	0.00169	0.00169	rare	0.00208	0.00347	0	0.00305	0	0.00175	0.00222	0.0035	0	0.00316	0	1	1	1	1	1	1	1	1	1	1	0.00113	0.994	0	0	0.486	0.00027	0.000705	0.351	confident	GRCh38_notinalldifficultregions	SPOCK1	ENSG00000152377	transcript	ENST00000394945.6	protein_coding	MODIFIER	intron_variant	SPOCK1	ENSG00000152377	transcript	ENST00000394945.6	protein_coding	MODIFIER	intron_variant	.	.	.	.	.	.	.	.
5	137012987	Sniffles2.INS.6343M4	N	<INS:71>	INS	INS	71	105.558	413.613	888	858	30	0.0338	novel	0.00169	0.00169	rare	0.00415	0	0.00298	0	0	0.00175	0.00439	0	0.00303	0	0	0.00208	1	1	1	1	0.0022	1	1	1	1	0.00225	0.993	0	0	0.572	0.000374	0.000746	0.475	confident	GRCh38_SimpleRepeat_homopolymer_4to6_slop5;GRCh38_notinalldifficultregions	SPOCK1	ENSG00000152377	transcript	ENST00000394945.6	protein_coding	MODIFIER	intron_variant	SPOCK1	ENSG00000152377	transcript	ENST00000394945.6	protein_coding	MODIFIER	intron_variant	.	.	.	.	.	.	.	.
5	137059139	Sniffles2.INS.6344M4	N	<INS:233>	INS	INS	233	64.018	120.184	888	872	16	0.018	known	0.198	0.198	common	0.156	0.278	0.161	0.247	0.178	0.201	0.158	0.286	0.163	0.252	0.182	0.323	0.00155	0.773	0.0191	0.191	0.327	0.00315	0.774	0.02	0.197	0.192	0.926	0.864	0.864	0.885	0.236	0.238	0.927	confident	GRCh38_notinalldifficultregions	SPOCK1	ENSG00000152377	transcript	ENST00000394945.6	protein_coding	MODIFIER	intron_variant	SPOCK1	ENSG00000152377	transcript	ENST00000394945.6	protein_coding	MODIFIER	intron_variant	.	.	.	.	.	.	.	.
5	137121768	Sniffles2.INS.634AM4	N	<INS:131>	INS	INS	131	222.196	279.44	888	859	29	0.0327	known	0.00169	0.00169	rare	0.00415	0.00347	0	0	0	0.00175	0.00429	0.00365	0	0	0	1	1	1	1	1	1	1	1	1	1	0.00225	0.997	0.667	0.667	0.567	0.00611	0.00896	0.68	difficult	GRCh38_gclt25orgt65_slop50;GRCh38_alldifficultregions	SPOCK1	ENSG00000152377	transcript	ENST00000394945.6	protein_coding	MODIFIER	intron_variant	SPOCK1	ENSG00000152377	transcript	ENST00000394945.6	protein_coding	MODIFIER	intron_variant	.	.	.	.	.	.	.	.
5	137160578	Sniffles2.INS.634CM4	N	<INS:225>	INS	INS	225	104.101	147.99	888	874	14	0.0158	novel	0.211	0.211	common	0.0539	0.285	0.402	0.204	0.187	0.214	0.0551	0.287	0.404	0.209	0.19	0.509	0.314	0.525	0.334	0.0464	0.517	0.312	0.63	0.341	0.0749	0.204	0.938	0.883	0.883	0.879	0.206	0.202	0.916	difficult	GRCh38_gclt25orgt65_slop50;GRCh38_AllTandemRepeatsandHomopolymers_slop5;GRCh38_AllTandemRepeats_gt100bp_slop5;GRCh38_allTandemRepeats;GRCh38_AllTandemRepeats_201to10000bp_slop5;GRCh38_alldifficultregions	SPOCK1	ENSG00000152377	transcript	ENST00000394945.6	protein_coding	MODIFIER	intron_variant	SPOCK1	ENSG00000152377	transcript	ENST00000394945.6	protein_coding	MODIFIER	intron_variant	.	.	.	.	.	.	.	.
5	137190012	Sniffles2.INS.634FM4	N	<INS:289>	INS	INS	289	69.266	124.828	888	873	15	0.0169	known	0.153	0.153	common	0.0892	0.132	0.128	0.192	0.246	0.155	0.0915	0.134	0.127	0.193	0.25	0.703	0.714	1	0.135	0.00713	0.702	0.716	1	0.137	0.0122	0.158	0.97	0.962	0.962	0.916	0.194	0.194	0.941	confident	GRCh38_notinalldifficultregions	SPOCK1	ENSG00000152377	transcript	ENST00000394945.6	protein_coding	MODIFIER	intron_variant	SPOCK1	ENSG00000152377	transcript	ENST00000394945.6	protein_coding	MODIFIER	intron_variant	.	.	.	.	.	.	.	.
5	137191485	Sniffles2.INS.6351M4	N	<INS:53>	INS	INS	53	137.018	512.79	888	865	23	0.0259	novel	0.00282	0.00282	rare	0.0083	0.00347	0	0	0	0.00289	0.00866	0.00352	0	0	0	1	1	1	1	1	1	1	1	1	1	0.00282	0.998	0.8	0.8	0.688	0.00012	0.000128	0.718	confident	GRCh38_notinalldifficultregions	SPOCK1	ENSG00000152377	transcript	ENST00000394945.6	protein_coding	MODIFIER	intron_variant	SPOCK1	ENSG00000152377	transcript	ENST00000394945.6	protein_coding	MODIFIER	intron_variant	.	.	.	.	.	.	.	.
5	137275387	Sniffles2.INV.6369M4	N	<INV:134>	INV	OTHER	134	107.688	392.991	888	872	16	0.018	novel	0.00113	0.00113	rare	0	0.00347	0	0	0.00292	0.00115	0	0.0035	0	0	0.00301	1	1	1	1	1	1	1	1	1	1	0.000563	0.997	0	0	0.359	1.13e-05	8.49e-05	0.137	confident	GRCh38_SimpleRepeat_homopolymer_4to6_slop5;GRCh38_notinalldifficultregions	SPOCK1	ENSG00000152377	transcript	ENST00000394945.6	protein_coding	MODIFIER	intron_variant	SPOCK1	ENSG00000152377	transcript	ENST00000394945.6	protein_coding	MODIFIER	intron_variant	.	.	.	.	.	.	.	.
5	137311747	Sniffles2.INS.6370M4	N	<INS:144>	INS	INS	144	94.776	351.757	888	869	19	0.0214	known	0.00676	0.00676	low_frequency	0	0	0	0	0.0351	0.0069	0	0	0	0	0.0359	1	1	1	1	0.181	1	1	1	1	0.185	0.00282	0.983	0	0	0.452	0.00121	0.00305	0.369	confident	GRCh38_notinalldifficultregions	SPOCK1	ENSG00000152377	transcript	ENST00000394945.6	protein_coding	MODIFIER	intron_variant	SPOCK1	ENSG00000152377	transcript	ENST00000394945.6	protein_coding	MODIFIER	intron_variant	.	.	.	.	.	.	.	.
5	137516973	Sniffles2.DEL.6385M4	N	<DEL:-92>	DEL	DEL	-92	53.837	208.37	888	876	12	0.0135	novel	0.346	0.346	common	0.558	0.236	0.312	0.259	0.257	0.35	0.565	0.239	0.314	0.262	0.262	0.795	0.0672	0.37	0.839	0.316	1	0.103	0.372	0.839	0.321	0.332	0.89	0.835	0.835	0.866	0.254	0.256	0.956	difficult	GRCh38_AllTandemRepeatsandHomopolymers_slop5;GRCh38_AllTandemRepeats_gt100bp_slop5;GRCh38_allTandemRepeats;GRCh38_SimpleRepeat_homopolymer_4to6_slop5;GRCh38_AllTandemRepeats_201to10000bp_slop5;GRCh38_chainSelf;GRCh38_alldifficultregions	SPOCK1	ENSG00000152377	gene_variant	ENSG00000152377	.	MODIFIER	intragenic_variant	.	.	.	.	.	.	.	.	.	.	.	.	.	.	.
5	137518987	Sniffles2.DEL.6388M4	N	<DEL:-1716>	DEL	DEL	-1716	60.476	23.409	888	886	2	0.00225	known	0.984	0.016	low_frequency	0.952	0.993	0.994	0.994	1	0.984	0.954	0.993	0.994	0.994	1	1	1	1	1	1	1	1	1	1	1	0.992	0.968	0.968	0.276	0.592	0.999	0.997	0.432	confident	GRCh38_AllHomopolymers_gt6bp_imperfectgt10bp_slop5;GRCh38_AllTandemRepeatsandHomopolymers_slop5;GRCh38_SimpleRepeat_homopolymer_7to11_slop5;GRCh38_SimpleRepeat_homopolymer_4to6_slop5;GRCh38_alldifficultregions;GRCh38_notinalldifficultregions	SPOCK1	ENSG00000152377	gene_variant	ENSG00000152377	.	MODIFIER	intragenic_variant	.	.	.	.	.	.	.	.	.	.	.	.	.	.	.
5	137538182	Sniffles2.INS.6383M4	N	<INS:171>	INS	INS	171	50.219	121.364	888	888	0	0	novel	0.828	0.172	common	0.755	0.878	0.827	0.857	0.863	0.828	0.755	0.878	0.827	0.857	0.863	0.000784	0.226	0.0049	0.0478	0.0467	0.000784	0.226	0.0049	0.0478	0.0467	0.849	0.699	0.701	0.427	0.605	0.9	0.886	0.676	difficult	GRCh38_gclt25orgt65_slop50;GRCh38_AllTandemRepeatsandHomopolymers_slop5;GRCh38_AllTandemRepeats_gt100bp_slop5;GRCh38_allTandemRepeats;GRCh38_AllTandemRepeats_201to10000bp_slop5;GRCh38_lowmappabilityall;GRCh38_nonunique_l100_m2_e1;GRCh38_allOtherDifficultregions;GRCh38_gnomAD_InbreedingCoeff_slop1bp_merge1000bp;GRCh38_alllowmapandsegdupregions;GRCh38_alldifficultregions	SPOCK1	ENSG00000152377	gene_variant	ENSG00000152377	.	MODIFIER	intragenic_variant	.	.	.	.	.	.	.	.	.	.	.	.	.	.	.
5	137679086	Sniffles2.BND.63A7M4	N	<BND:63A7M4>	BND	OTHER	.	0	9.286	888	861	27	0.0304	not_compared	0.00732	0.00732	low_frequency	0.00415	0	0.0208	0.00305	0.00877	0.00755	0.00435	0	0.0213	0.00312	0.00904	1	1	1	1	1	1	1	1	1	1	0.00507	0.977	0.0769	0.0769	0.427	0.000545	0.00286	0.226	difficult	GRCh38_gclt25orgt65_slop50;GRCh38_alldifficultregions	FRMPD4&KLHL3	ENSG00000169933&ENSG00000146021	transcript	ENST00000309755.9	protein_coding	HIGH	bidirectional_gene_fusion	FRMPD4&KLHL3	ENSG00000169933&ENSG00000146021	transcript	ENST00000309755.9	protein_coding	HIGH	bidirectional_gene_fusion	.	.	.	.	.	.	.	.
5	137679086	Sniffles2.BND.63ACM4	N	<BND:63ACM4>	BND	OTHER	.	0	3.503	888	857	31	0.0349	not_compared	0.00282	0.00282	rare	0	0	0.00595	0	0.00877	0.00292	0	0	0.00614	0	0.00915	1	1	1	1	1	1	1	1	1	1	0.000563	0.993	0	0	0.273	0.00151	0.00326	0.543	difficult	GRCh38_gclt25orgt65_slop50;GRCh38_alldifficultregions	KLHL3	ENSG00000146021	transcript	ENST00000309755.9	protein_coding	HIGH	transcript_ablation	KLHL3	ENSG00000146021	transcript	ENST00000309755.9	protein_coding	HIGH	transcript_ablation	.	.	.	.	.	.	.	.
5	137679086	Sniffles2.INS.6398M4	N	<INS:12079>	INS	INS	12079	147.4	15.356	888	850	38	0.0428	novel	0.00169	0.00169	rare	0	0	0.00595	0.00305	0	0.00176	0	0	0.00617	0.00318	0	1	1	1	1	1	1	1	1	1	1	0.000563	0.995	0	0	0.17	0.00155	0.00287	0.462	difficult	GRCh38_gclt25orgt65_slop50;GRCh38_alldifficultregions	KLHL3	ENSG00000146021	transcript	ENST00000309755.9	protein_coding	MODIFIER	intron_variant	KLHL3	ENSG00000146021	transcript	ENST00000309755.9	protein_coding	MODIFIER	intron_variant	.	.	.	.	.	.	.	.
5	137679090	Sniffles2.BND.63A9M4	N	<BND:63A9M4>	BND	OTHER	.	0	9.422	888	857	31	0.0349	not_compared	0.00169	0.00169	rare	0	0	0.00595	0	0.00292	0.00175	0	0	0.00614	0	0.00305	1	1	1	1	1	1	1	1	1	1	0.00113	0.994	0	0	0.454	0	2.44e-05	0.104	difficult	GRCh38_gclt25orgt65_slop50;GRCh38_alldifficultregions	HSD17B11&KLHL3	ENSG00000198189&ENSG00000146021	transcript	ENST00000309755.9	protein_coding	HIGH	gene_fusion&frameshift_variant	HSD17B11&KLHL3	ENSG00000198189&ENSG00000146021	transcript	ENST00000309755.9	protein_coding	HIGH	gene_fusion&frameshift_variant	.	.	.	.	.	.	.	.
5	137679090	Sniffles2.INS.6397M4	N	<INS:6046>	INS	INS	6046	13.501	5.539	888	854	34	0.0383	known	0.386	0.386	common	0.226	0.326	0.622	0.424	0.395	0.39	0.228	0.331	0.63	0.428	0.394	3.02e-20	3.06e-11	3.15e-05	5.29e-17	2.88e-08	3.95e-21	1.22e-11	4.05e-06	1.93e-17	3.41e-10	0.355	0.703	0.556	0.556	0.723	0.347	0.36	0.817	difficult	GRCh38_gclt25orgt65_slop50;GRCh38_alldifficultregions	KLHL3	ENSG00000146021	transcript	ENST00000309755.9	protein_coding	MODIFIER	intron_variant	KLHL3	ENSG00000146021	transcript	ENST00000309755.9	protein_coding	MODIFIER	intron_variant	.	.	.	.	.	.	.	.
5	137679097	Sniffles2.BND.63A8M4	N	<BND:63A8M4>	BND	OTHER	.	0	6.403	888	857	31	0.0349	not_compared	0.00113	0.00113	rare	0	0.00347	0	0	0.00292	0.00117	0	0.00355	0	0	0.00305	1	1	1	1	1	1	1	1	1	1	0.00225	0.993	0	0	0.591	0.0086	0.00852	0.679	difficult	GRCh38_gclt25orgt65_slop50;GRCh38_SimpleRepeat_homopolymer_4to6_slop5;GRCh38_alldifficultregions	ANTXR2&KLHL3	ENSG00000163297&ENSG00000146021	transcript	ENST00000309755.9	protein_coding	HIGH	bidirectional_gene_fusion	ANTXR2&KLHL3	ENSG00000163297&ENSG00000146021	transcript	ENST00000309755.9	protein_coding	HIGH	bidirectional_gene_fusion	.	.	.	.	.	.	.	.
5	137686776	Sniffles2.DEL.639CM4	N	<DEL:-53>	DEL	DEL	-53	104.521	388.545	888	866	22	0.0248	novel	0.0174	0.0174	low_frequency	0.0519	0.0139	0	0.00305	0.00292	0.0173	0.0522	0.0141	0	0.00311	0.00298	1	1	1	1	1	1	1	1	1	1	0.013	0.977	0.548	0.548	0.726	0.00138	0.00253	0.504	confident	GRCh38_SimpleRepeat_homopolymer_4to6_slop5;GRCh38_notinalldifficultregions	KLHL3	ENSG00000146021	transcript	ENST00000309755.9	protein_coding	MODIFIER	intron_variant	KLHL3	ENSG00000146021	transcript	ENST00000309755.9	protein_coding	MODIFIER	intron_variant	.	.	.	.	.	Enhancer	.	.
5	137686874	Sniffles2.DEL.639BM4	N	<DEL:-1324>	DEL	DEL	-1324	142.66	17.855	888	886	2	0.00225	known	0.822	0.178	common	0.813	0.771	0.985	0.75	0.786	0.823	0.815	0.771	0.985	0.75	0.788	0.832	0.243	1	0.531	0.169	1	0.243	1	0.531	0.164	0.82	0.962	0.966	0.927	0.931	0.773	0.777	0.95	confident	GRCh38_gclt25orgt65_slop50;GRCh38_AllHomopolymers_gt6bp_imperfectgt10bp_slop5;GRCh38_AllTandemRepeatsandHomopolymers_slop5;GRCh38_AllTandemRepeats_gt100bp_slop5;GRCh38_allTandemRepeats;GRCh38_SimpleRepeat_homopolymer_7to11_slop5;GRCh38_SimpleRepeat_homopolymer_4to6_slop5;GRCh38_AllTandemRepeats_lt51bp_slop5;GRCh38_SimpleRepeat_imperfecthomopolgt20_slop5;GRCh38_AllTandemRepeats_201to10000bp_slop5;GRCh38_SimpleRepeat_imperfecthomopolgt10_slop5;GRCh38_lowmappabilityall;GRCh38_nonunique_l100_m2_e1;GRCh38_nonunique_l250_m0_e0;GRCh38_alllowmapandsegdupregions;GRCh38_alldifficultregions;GRCh38_notinalldifficultregions	KLHL3	ENSG00000146021	transcript	ENST00000309755.9	protein_coding	MODIFIER	intron_variant	KLHL3	ENSG00000146021	transcript	ENST00000309755.9	protein_coding	MODIFIER	intron_variant	.	.	.	.	.	Open chromatin	.	.
5	137687840	Sniffles2.DEL.639DM4	N	<DEL:-282>	DEL	DEL	-282	213.587	257.131	888	863	25	0.0282	novel	0.00282	0.00282	rare	0.00415	0.00694	0	0	0.00292	0.0029	0.00433	0.00714	0	0	0.00303	0.00208	1	1	1	1	0.00217	1	1	1	1	0.000563	0.994	0	0	0.341	0.000177	0.00408	0.27	confident	GRCh38_SimpleRepeat_homopolymer_4to6_slop5;GRCh38_lowmappabilityall;GRCh38_nonunique_l100_m2_e1;GRCh38_alllowmapandsegdupregions;GRCh38_alldifficultregions;GRCh38_notinalldifficultregions	KLHL3	ENSG00000146021	transcript	ENST00000309755.9	protein_coding	MODIFIER	intron_variant	KLHL3	ENSG00000146021	transcript	ENST00000309755.9	protein_coding	MODIFIER	intron_variant	.	.	.	.	.	Open chromatin	.	.
5	137794458	Sniffles2.INS.63B9M4	N	<INS:574>	INS	INS	574	200.491	144.151	888	875	13	0.0146	known	0.186	0.186	common	0.0145	0.226	0.363	0.122	0.284	0.188	0.015	0.227	0.362	0.123	0.286	1	0.0932	0.187	0.00339	0.0586	1	0.0947	0.241	0.00352	0.0572	0.19	0.957	0.924	0.924	0.94	0.144	0.145	0.96	difficult	GRCh38_gclt25orgt65_slop50;GRCh38_AllTandemRepeats_51to200bp_slop5;GRCh38_AllTandemRepeatsandHomopolymers_slop5;GRCh38_allTandemRepeats;GRCh38_SimpleRepeat_homopolymer_4to6_slop5;GRCh38_alldifficultregions	ENSG00000270697-NPY6R	ENSG00000270697-ENSG00000226306	intergenic_region	ENSG00000270697-ENSG00000226306	.	MODIFIER	intergenic_region	.	.	.	.	.	.	.	.	.	.	.	.	.	.	.
5	137794471	Sniffles2.BND.63C1M4	N	<BND:63C1M4>	BND	OTHER	.	0	298.332	888	869	19	0.0214	not_compared	0.00113	0.00113	rare	0	0	0.00298	0.00305	0	0.00115	0	0	0.00303	0.00307	0	1	1	1	1	1	1	1	1	1	1	0	0.998	0	0	0.173	2.77e-05	0.000531	0.104	difficult	GRCh38_gclt25orgt65_slop50;GRCh38_AllTandemRepeats_51to200bp_slop5;GRCh38_AllTandemRepeatsandHomopolymers_slop5;GRCh38_allTandemRepeats;GRCh38_alldifficultregions	CEACAM22P	ENSG00000230666	transcript	ENST00000446628.5	processed_transcript	HIGH	transcript_ablation	.	.	.	.	.	.	.	.	.	.	.	.	.	.	.
5	137822655	Sniffles2.DEL.63CBM4	N	<DEL:-360>	DEL	DEL	-360	145.266	462.562	888	872	16	0.018	novel	0.00113	0.00113	rare	0	0	0.00298	0	0.00292	0.00115	0	0	0.00301	0	0.00303	1	1	1	1	1	1	1	1	1	1	0	0.998	0	0	0.042	0.000139	0.000239	0.421	confident	GRCh38_SimpleRepeat_homopolymer_4to6_slop5;GRCh38_notinalldifficultregions	PKD2L2-DT	ENSG00000250159	transcript	ENST00000661977.1	pseudogene	MODIFIER	intron_variant	.	.	.	.	.	.	.	Waist_circumference,Waist_circumference,Waist_circumference,Waist_circumference	3e-06,3e-06,3e-06,3e-06	1.0341,1.0341,1.0341,1.0341	RP11-381K20.2,RP11-381K20.2,RP11-381K20.2,RP11-381K20.2	2.85522e+31	Enhancer;CTCF Binding Site	.	.
5	137845640	Sniffles2.DEL.63CCM4	N	<DEL:-6627>	DEL	DEL	-6627	1.055	1.074	888	877	11	0.0124	known	0.018	0.018	low_frequency	0	0.0104	0	0.0061	0.079	0.0182	0	0.0106	0	0.00614	0.0804	1	1	1	1	9.47e-05	1	1	1	1	0.000105	0.0146	0.977	0.538	0.538	0.73	0.00608	0.00764	0.776	confident	GRCh38_gclt25orgt65_slop50;GRCh38_AllHomopolymers_gt6bp_imperfectgt10bp_slop5;GRCh38_AllTandemRepeatsandHomopolymers_slop5;GRCh38_SimpleRepeat_homopolymer_gt11_slop5;GRCh38_SimpleRepeat_triTR_15to50_slop5;GRCh38_allTandemRepeats;GRCh38_SimpleRepeat_homopolymer_7to11_slop5;GRCh38_SimpleRepeat_homopolymer_4to6_slop5;GRCh38_AllTandemRepeats_lt51bp_slop5;GRCh38_SimpleRepeat_imperfecthomopolgt20_slop5;GRCh38_SimpleRepeat_imperfecthomopolgt10_slop5;GRCh38_lowmappabilityall;GRCh38_nonunique_l100_m2_e1;GRCh38_alllowmapandsegdupregions;GRCh38_alldifficultregions;GRCh38_notinalldifficultregions	PKD2L2-DT	ENSG00000250159	transcript	ENST00000661977.1	pseudogene	MODIFIER	intron_variant	.	.	.	.	.	.	.	.	.	.	.	.	Open chromatin	.	.
5	137868890	Sniffles2.INS.63C5M4	N	<INS:116>	INS	INS	116	56.936	244.959	888	871	17	0.0191	known	0.0332	0.0332	low_frequency	0.12	0.00347	0	0	0	0.0339	0.122	0.00352	0	0	0	0.127	1	1	1	1	0.133	1	1	1	1	0.0236	0.959	0.472	0.472	0.678	0.00227	0.00266	0.662	confident	GRCh38_SimpleRepeat_homopolymer_4to6_slop5;GRCh38_notinalldifficultregions	MYOT;PKD2L2-DT	ENSG00000120729;ENSG00000250159	transcript;transcript	ENST00000239926.9;ENST00000661977.1	protein_coding;pseudogene	MODIFIER;MODIFIER	intron_variant;intron_variant	MYOT	ENSG00000120729	transcript	ENST00000239926.9	protein_coding	MODIFIER	intron_variant	.	.	.	.	.	Promoter	.	.
5	137883234	Sniffles2.INS.63C6M4	N	<INS:331>	INS	INS	331	148.662	269.996	888	867	21	0.0236	known	0.0141	0.0141	low_frequency	0.0456	0.00694	0	0.00305	0	0.0138	0.0445	0.00709	0	0.00316	0	0.395	1	1	1	1	0.372	1	1	1	1	0.00788	0.988	0.542	0.542	0.624	0.00106	0.00212	0.462	confident	GRCh38_SimpleRepeat_homopolymer_4to6_slop5;GRCh38_notinalldifficultregions	PKD2L2-DT;MYOT;PKD2L2-DT	ENSG00000250159;ENSG00000120729;ENSG00000250159	transcript;transcript;gene_variant	ENST00000661977.1;ENST00000239926.9;ENSG00000250159	pseudogene;protein_coding;.	MODIFIER;MODIFIER;MODIFIER	upstream_gene_variant;intron_variant;intragenic_variant	MYOT	ENSG00000120729	transcript	ENST00000239926.9	protein_coding	MODIFIER	intron_variant	.	.	.	.	.	.	.	.
5	137937120	Sniffles2.INV.63DAM4	N	<INV:111>	INV	OTHER	111	145.335	280.61	888	864	24	0.027	novel	0.00169	0.00169	rare	0.00415	0.00347	0	0	0	0.00174	0.00435	0.00357	0	0	0	1	1	1	1	1	1	1	1	1	1	0.000563	0.995	0	0	0.517	0.000141	0.00385	0.321	confident	GRCh38_SimpleRepeat_homopolymer_4to6_slop5;GRCh38_notinalldifficultregions	FAM13B;PKD2L2	ENSG00000031003;ENSG00000078795	transcript;gene_variant	ENST00000689681.1;ENSG00000078795	protein_coding;.	MODIFIER;MODIFIER	downstream_gene_variant;intragenic_variant	.	.	.	.	.	.	.	.	.	.	.	.	.	.	.
5	137977247	Sniffles2.INV.63DBM4	N	<INV:139>	INV	OTHER	139	142.311	347.148	888	871	17	0.0191	novel	0.00113	0.00113	rare	0.00415	0	0	0	0	0.00115	0.00431	0	0	0	0	1	1	1	1	1	1	1	1	1	1	0	0.998	0	0	0.185	1.02e-06	1.75e-05	0.17	confident	GRCh38_SimpleRepeat_homopolymer_4to6_slop5;GRCh38_lowmappabilityall;GRCh38_nonunique_l100_m2_e1;GRCh38_alllowmapandsegdupregions;GRCh38_alldifficultregions;GRCh38_notinalldifficultregions	FAM13B	ENSG00000031003	transcript	ENST00000689681.1	protein_coding	MODIFIER	intron_variant	FAM13B	ENSG00000031003	transcript	ENST00000689681.1	protein_coding	MODIFIER	intron_variant	.	.	.	.	.	.	.	.
5	138070360	Sniffles2.DEL.63EAM4	N	<DEL:-57>	DEL	DEL	-57	70.61	317.36	888	873	15	0.0169	novel	0.0507	0.0507	common	0.0747	0.0312	0.00893	0.0274	0.0965	0.0516	0.0756	0.0317	0.00909	0.0278	0.0994	0.628	1	1	0.107	0.371	0.629	1	1	0.108	0.373	0.0377	0.926	0.483	0.483	0.637	0.0292	0.0332	0.698	difficult	GRCh38_gclt25orgt65_slop50;GRCh38_AllHomopolymers_gt6bp_imperfectgt10bp_slop5;GRCh38_AllTandemRepeatsandHomopolymers_slop5;GRCh38_AllTandemRepeats_gt100bp_slop5;GRCh38_allTandemRepeats;GRCh38_SimpleRepeat_homopolymer_7to11_slop5;GRCh38_SimpleRepeat_homopolymer_4to6_slop5;GRCh38_AllTandemRepeats_201to10000bp_slop5;GRCh38_lowmappabilityall;GRCh38_nonunique_l100_m2_e1;GRCh38_alllowmapandsegdupregions;GRCh38_alldifficultregions	RNU6-1148P;RNU6-1148P-WNT8A	ENSG00000222924;ENSG00000222924-ENSG00000061492	transcript;intergenic_region	ENST00000410992.1;ENSG00000222924-ENSG00000061492	snRNA;.	MODIFIER;MODIFIER	upstream_gene_variant;intergenic_region	.	.	.	.	.	.	.	.	.	.	.	.	.	.	.
5	138070765	Sniffles2.INS.63E5M4	N	<INS:51>	INS	INS	51	70.528	412.954	888	872	16	0.018	novel	0.00225	0.00225	rare	0	0.00347	0.00595	0.00305	0	0.00229	0	0.00352	0.00606	0.00307	0	1	1	1	1	1	1	1	1	1	1	0	0.995	0	0	0.225	2.05e-06	3.29e-05	0.153	difficult	GRCh38_gclt25orgt65_slop50;GRCh38_AllTandemRepeatsandHomopolymers_slop5;GRCh38_AllTandemRepeats_gt100bp_slop5;GRCh38_allTandemRepeats;GRCh38_SimpleRepeat_homopolymer_4to6_slop5;GRCh38_AllTandemRepeats_201to10000bp_slop5;GRCh38_lowmappabilityall;GRCh38_nonunique_l100_m2_e1;GRCh38_alllowmapandsegdupregions;GRCh38_alldifficultregions	RNU6-1148P;RNU6-1148P-WNT8A	ENSG00000222924;ENSG00000222924-ENSG00000061492	transcript;intergenic_region	ENST00000410992.1;ENSG00000222924-ENSG00000061492	snRNA;.	MODIFIER;MODIFIER	upstream_gene_variant;intergenic_region	.	.	.	.	.	.	.	.	.	.	.	.	.	.	.
5	138105254	Sniffles2.INS.63EEM4	N	<INS:307>	INS	INS	307	99.764	205.501	888	878	10	0.0113	novel	0.353	0.353	common	0.257	0.319	0.458	0.342	0.424	0.355	0.262	0.322	0.461	0.34	0.424	0.238	0.85	0.877	1	0.437	0.236	0.849	0.877	1	0.53	0.383	0.747	0.718	0.718	0.794	0.383	0.362	0.817	difficult	GRCh38_AllTandemRepeatsandHomopolymers_slop5;GRCh38_AllTandemRepeats_gt100bp_slop5;GRCh38_allTandemRepeats;GRCh38_SimpleRepeat_homopolymer_4to6_slop5;GRCh38_AllTandemRepeats_201to10000bp_slop5;GRCh38_chainSelf;GRCh38_alldifficultregions	WNT8A-NME5	ENSG00000061492-ENSG00000112981	intergenic_region	ENSG00000061492-ENSG00000112981	.	MODIFIER	intergenic_region	.	.	.	.	.	.	.	.	.	.	.	.	.	.	.
5	138143608	Sniffles2.DEL.63F6M4	N	<DEL:-66>	DEL	DEL	-66	41.04	225.158	888	873	15	0.0169	novel	0.296	0.296	common	0.0519	0.42	0.393	0.338	0.401	0.301	0.0532	0.426	0.393	0.34	0.413	0.481	0.232	0.872	0.727	0.017	0.49	0.303	0.872	0.726	0.0369	0.295	0.929	0.899	0.899	0.904	0.358	0.357	0.945	difficult	GRCh38_AllTandemRepeatsandHomopolymers_slop5;GRCh38_AllTandemRepeats_gt100bp_slop5;GRCh38_allTandemRepeats;GRCh38_SimpleRepeat_homopolymer_4to6_slop5;GRCh38_AllTandemRepeats_201to10000bp_slop5;GRCh38_alldifficultregions	NME5;BRD8	ENSG00000112981;ENSG00000112983	transcript;transcript	ENST00000265191.4;ENST00000254900.10	protein_coding;protein_coding	MODIFIER;MODIFIER	upstream_gene_variant;intron_variant	BRD8	ENSG00000112983	transcript	ENST00000254900.10	protein_coding	MODIFIER	intron_variant	.	.	.	.	.	.	.	.
5	138177087	Sniffles2.INS.63F1M4	N	<INS:56>	INS	INS	56	118.559	306.486	888	870	18	0.0203	novel	0.00113	0.00113	rare	0	0	0	0.0061	0	0.00115	0	0	0	0.00614	0	1	1	1	1	1	1	1	1	1	1	0.00113	0.995	0	0	0.615	0.000101	0.000876	0.198	difficult	GRCh38_AllHomopolymers_gt6bp_imperfectgt10bp_slop5;GRCh38_AllTandemRepeatsandHomopolymers_slop5;GRCh38_SimpleRepeat_homopolymer_gt11_slop5;GRCh38_SimpleRepeat_imperfecthomopolgt10_slop5;GRCh38_alldifficultregions	KIF20A;BRD8	ENSG00000112984;ENSG00000112983	transcript;transcript	ENST00000394894.8;ENST00000254900.10	protein_coding;protein_coding	MODIFIER;MODIFIER	upstream_gene_variant;intron_variant	BRD8	ENSG00000112983	transcript	ENST00000254900.10	protein_coding	MODIFIER	intron_variant	.	.	.	.	.	.	.	.
5	138195702	Sniffles2.INS.640BM4	N	<INS:96>	INS	INS	96	205.946	276.095	888	868	20	0.0225	novel	0.00394	0.00394	rare	0.00415	0	0.00298	0.00305	0.00877	0.00403	0.00435	0	0.00301	0.00307	0.00888	1	1	1	1	0.0088	1	1	1	1	0.0089	0.0045	0.984	0	0	0.528	0.00121	0.00272	0.33	difficult	GRCh38_gclt25orgt65_slop50;GRCh38_AllTandemRepeatsandHomopolymers_slop5;GRCh38_AllTandemRepeats_gt100bp_slop5;GRCh38_allTandemRepeats;GRCh38_AllTandemRepeats_201to10000bp_slop5;GRCh38_alldifficultregions	CDC23	ENSG00000094880	transcript	ENST00000394886.7	protein_coding	MODIFIER	intron_variant	CDC23	ENSG00000094880	transcript	ENST00000394886.7	protein_coding	MODIFIER	intron_variant	.	.	.	.	.	Open chromatin	.	.
5	138196836	Sniffles2.DEL.63FBM4	N	<DEL:-915>	DEL	DEL	-915	159.086	174.08	888	869	19	0.0214	known	0.0186	0.0186	low_frequency	0.0643	0.00694	0	0	0	0.0184	0.0652	0.00714	0	0	0	1	1	1	1	1	1	1	1	1	1	0.0113	0.972	0.406	0.406	0.521	0.0024	0.00376	0.496	confident	GRCh38_gclt25orgt65_slop50;GRCh38_AllHomopolymers_gt6bp_imperfectgt10bp_slop5;GRCh38_AllTandemRepeatsandHomopolymers_slop5;GRCh38_SimpleRepeat_homopolymer_gt11_slop5;GRCh38_SimpleRepeat_homopolymer_gt20_slop5;GRCh38_AllTandemRepeats_gt100bp_slop5;GRCh38_allTandemRepeats;GRCh38_SimpleRepeat_homopolymer_7to11_slop5;GRCh38_SimpleRepeat_homopolymer_4to6_slop5;GRCh38_SimpleRepeat_imperfecthomopolgt20_slop5;GRCh38_AllTandemRepeats_201to10000bp_slop5;GRCh38_SimpleRepeat_imperfecthomopolgt10_slop5;GRCh38_alldifficultregions;GRCh38_notinalldifficultregions	CDC23	ENSG00000094880	transcript	ENST00000394886.7	protein_coding	MODIFIER	intron_variant	CDC23	ENSG00000094880	transcript	ENST00000394886.7	protein_coding	MODIFIER	intron_variant	.	.	.	.	.	.	.	.
5	138255227	Sniffles2.INS.640FM4	N	<INS:50>	INS	INS	50	74.169	540.746	888	865	23	0.0259	known	0.00113	0.00113	rare	0.00415	0	0	0	0	0.00116	0.00429	0	0	0	0	1	1	1	1	1	1	1	1	1	1	0.00113	0.998	0.5	0.5	0.499	0.000164	0.0002	0.453	confident	GRCh38_notinalldifficultregions	GFRA3	ENSG00000146013	transcript	ENST00000274721.8	protein_coding	MODIFIER	intron_variant	GFRA3	ENSG00000146013	transcript	ENST00000274721.8	protein_coding	MODIFIER	intron_variant	.	.	.	.	.	.	.	.
5	138271605	Sniffles2.DEL.6413M4	N	<DEL:-95>	DEL	DEL	-95	206.426	211.248	888	868	20	0.0225	novel	0.0631	0.0631	common	0.137	0.0521	0	0.064	0.0292	0.0645	0.139	0.0532	0	0.0656	0.0309	0.0945	0.319	1	0.495	1	0.0958	0.325	1	0.504	1	0.0546	0.935	0.598	0.598	0.674	0.044	0.0441	0.849	confident	GRCh38_notinalldifficultregions	RPS27AP18;GFRA3	ENSG00000249851;ENSG00000146013	transcript;transcript	ENST00000515536.1;ENST00000274721.8	processed_pseudogene;protein_coding	MODIFIER;MODIFIER	upstream_gene_variant;intron_variant	GFRA3	ENSG00000146013	transcript	ENST00000274721.8	protein_coding	MODIFIER	intron_variant	.	.	.	.	.	.	.	.
5	138357712	Sniffles2.DEL.641EM4	N	<DEL:-541>	DEL	DEL	-541	97.679	321.594	888	873	15	0.0169	known	0.00169	0.00169	rare	0	0.00694	0	0.00305	0	0.00172	0	0.00704	0	0.00307	0	1	1	1	1	1	1	1	1	1	1	0	0.997	0	0	0.179	0.00155	0.00172	0.566	confident	GRCh38_AllHomopolymers_gt6bp_imperfectgt10bp_slop5;GRCh38_AllTandemRepeatsandHomopolymers_slop5;GRCh38_allTandemRepeats;GRCh38_SimpleRepeat_homopolymer_7to11_slop5;GRCh38_SimpleRepeat_homopolymer_4to6_slop5;GRCh38_AllTandemRepeats_lt51bp_slop5;GRCh38_SimpleRepeat_quadTR_20to50_slop5;GRCh38_SimpleRepeat_imperfecthomopolgt10_slop5;GRCh38_lowmappabilityall;GRCh38_nonunique_l100_m2_e1;GRCh38_chainSelf;GRCh38_alllowmapandsegdupregions;GRCh38_alldifficultregions;GRCh38_notinalldifficultregions	KDM3B	ENSG00000120733	transcript	ENST00000314358.10	protein_coding	MODIFIER	intron_variant	KDM3B	ENSG00000120733	transcript	ENST00000314358.10	protein_coding	MODIFIER	intron_variant	.	.	.	.	.	.	.	.
5	138408570	Sniffles2.INS.642CM4	N	<INS:17577>	INS	INS	17577	41.096	533.443	888	863	25	0.0282	known	0.00113	0.00113	rare	0	0.00347	0	0.00305	0	0.00116	0	0.0036	0	0.00312	0	1	1	1	1	1	1	1	1	1	1	0.00113	0.995	0	0	0.464	0.000449	0.00413	0.341	confident	GRCh38_SimpleRepeat_homopolymer_4to6_slop5;GRCh38_notinalldifficultregions	KDM3B	ENSG00000120733	transcript	ENST00000314358.10	protein_coding	MODIFIER	intron_variant	KDM3B	ENSG00000120733	transcript	ENST00000314358.10	protein_coding	MODIFIER	intron_variant	.	.	.	.	.	.	.	.
5	138419760	Sniffles2.INS.642EM4	N	<INS:59>	INS	INS	59	88.674	325.74	888	868	20	0.0225	novel	0.00113	0.00113	rare	0	0.00347	0.00298	0	0	0.00115	0	0.00352	0.00301	0	0	1	1	1	1	1	1	1	1	1	1	0.000563	0.997	0	0	0.41	3.38e-05	0.000424	0.129	difficult	GRCh38_AllTandemRepeats_51to200bp_slop5;GRCh38_AllTandemRepeatsandHomopolymers_slop5;GRCh38_SimpleRepeat_diTR_11to50_slop5;GRCh38_allTandemRepeats;GRCh38_alldifficultregions	KDM3B	ENSG00000120733	transcript	ENST00000314358.10	protein_coding	MODIFIER	intron_variant	KDM3B	ENSG00000120733	transcript	ENST00000314358.10	protein_coding	MODIFIER	intron_variant	.	.	.	.	.	.	.	.
5	138471797	Sniffles2.DEL.6436M4	N	<DEL:-9416>	DEL	DEL	-9416	0	0	888	867	21	0.0236	known	0.00451	0.00451	rare	0	0	0	0.0183	0.00585	0.00461	0	0	0	0.0186	0.00606	1	1	1	1	1	1	1	1	1	1	0.00394	0.999	0.875	0.875	0.607	0.0174	0.017	0.914	confident	GRCh38_gclt25orgt65_slop50;GRCh38_AllHomopolymers_gt6bp_imperfectgt10bp_slop5;GRCh38_AllTandemRepeatsandHomopolymers_slop5;GRCh38_SimpleRepeat_homopolymer_gt11_slop5;GRCh38_SimpleRepeat_triTR_15to50_slop5;GRCh38_SimpleRepeat_homopolymer_gt20_slop5;GRCh38_allTandemRepeats;GRCh38_SimpleRepeat_homopolymer_7to11_slop5;GRCh38_SimpleRepeat_homopolymer_4to6_slop5;GRCh38_AllTandemRepeats_lt51bp_slop5;GRCh38_SimpleRepeat_imperfecthomopolgt20_slop5;GRCh38_SimpleRepeat_quadTR_20to50_slop5;GRCh38_SimpleRepeat_imperfecthomopolgt10_slop5;GRCh38_lowmappabilityall;GRCh38_nonunique_l100_m2_e1;GRCh38_chainSelf;GRCh38_alllowmapandsegdupregions;GRCh38_alldifficultregions;GRCh38_notinalldifficultregions	RPL7P19;RPL7P19;RPL7P19;EGR1;RPL7P19;EGR1-RPL7P19;RPL7P19-ETF1	ENSG00000241458;ENSG00000241458;ENSG00000241458;ENSG00000120738;ENSG00000241458;ENSG00000120738-ENSG00000241458;ENSG00000241458-ENSG00000120705	transcript;transcript;transcript;transcript;transcript;intergenic_region;intergenic_region	ENST00000469948.1;ENST00000469948.1;ENST00000469948.1;ENST00000239938.5;ENST00000469948.1;ENSG00000120738-ENSG00000241458;ENSG00000241458-ENSG00000120705	processed_pseudogene;processed_pseudogene;processed_pseudogene;protein_coding;processed_pseudogene;.;.	HIGH;LOW;MODIFIER;MODIFIER;MODIFIER;MODIFIER;MODIFIER	transcript_ablation;splice_region_variant&non_coding_transcript_exon_variant;upstream_gene_variant;downstream_gene_variant;downstream_gene_variant;intergenic_region;intergenic_region	.	.	.	.	.	.	.	.	.	.	.	.	TF binding;Enhancer;Enhancer	Enhancer;Enhancer	.
5	138535050	Sniffles2.DEL.6448M4	N	<DEL:-849>	DEL	DEL	-849	164.832	171.641	888	873	15	0.0169	known	0.00619	0.00619	low_frequency	0	0.0382	0	0	0	0.0063	0	0.0387	0	0	0	1	1	1	1	1	1	1	1	1	1	0.0045	0.992	0.545	0.545	0.66	0.00821	0.0103	0.49	confident	GRCh38_AllHomopolymers_gt6bp_imperfectgt10bp_slop5;GRCh38_AllTandemRepeatsandHomopolymers_slop5;GRCh38_SimpleRepeat_homopolymer_gt11_slop5;GRCh38_SimpleRepeat_triTR_15to50_slop5;GRCh38_SimpleRepeat_homopolymer_gt20_slop5;GRCh38_allTandemRepeats;GRCh38_SimpleRepeat_homopolymer_7to11_slop5;GRCh38_SimpleRepeat_homopolymer_4to6_slop5;GRCh38_AllTandemRepeats_lt51bp_slop5;GRCh38_SimpleRepeat_imperfecthomopolgt20_slop5;GRCh38_SimpleRepeat_imperfecthomopolgt10_slop5;GRCh38_alldifficultregions;GRCh38_notinalldifficultregions	ETF1	ENSG00000120705	transcript	ENST00000360541.10	protein_coding	MODIFIER	intron_variant	ETF1	ENSG00000120705	transcript	ENST00000360541.10	protein_coding	MODIFIER	intron_variant	.	.	.	.	.	Enhancer	.	.
5	138537943	Sniffles2.DEL.6449M4	N	<DEL:-88>	DEL	DEL	-88	170.513	260.118	888	875	13	0.0146	novel	0.0659	0.0659	common	0.122	0.0382	0.0119	0.064	0.0643	0.0669	0.126	0.0385	0.012	0.0648	0.0655	0.764	0.18	1	1	1	0.769	0.181	1	1	1	0.0636	0.963	0.786	0.786	0.833	0.0388	0.0394	0.967	difficult	GRCh38_AllTandemRepeatsandHomopolymers_slop5;GRCh38_AllTandemRepeats_gt100bp_slop5;GRCh38_allTandemRepeats;GRCh38_AllTandemRepeats_201to10000bp_slop5;GRCh38_alldifficultregions	ETF1	ENSG00000120705	transcript	ENST00000360541.10	protein_coding	MODIFIER	intron_variant	ETF1	ENSG00000120705	transcript	ENST00000360541.10	protein_coding	MODIFIER	intron_variant	.	.	.	.	.	Enhancer	.	.
5	138572248	Sniffles2.INS.6443M4	N	<INS:2687>	INS	INS	2687	20.309	3.612	888	868	20	0.0225	novel	0.0163	0.0163	low_frequency	0.056	0.00694	0	0	0	0.0167	0.0572	0.00709	0	0	0	4.02e-21	0.00348	1	1	1	5.33e-21	0.00356	1	1	1	0.00957	0.973	0.133	0.133	0.48	0.000881	0.00211	0.401	confident	GRCh38_SimpleRepeat_homopolymer_4to6_slop5;GRCh38_notinalldifficultregions	HSPA9	ENSG00000113013	transcript	ENST00000297185.9	protein_coding	MODIFIER	intron_variant	HSPA9	ENSG00000113013	transcript	ENST00000297185.9	protein_coding	MODIFIER	intron_variant	.	.	.	.	.	.	.	.
5	138729948	Sniffles2.DEL.646AM4	N	<DEL:-10783>	DEL	DEL	-10783	3.024	17.386	888	869	19	0.0214	known	0.00113	0.00113	rare	0.00415	0	0	0	0	0.00115	0.00426	0	0	0	0	1	1	1	1	1	1	1	1	1	1	0.000563	0.997	0	0	0.585	5.12e-06	5.91e-05	0.13	confident	GRCh38_gclt25orgt65_slop50;GRCh38_AllHomopolymers_gt6bp_imperfectgt10bp_slop5;GRCh38_AllTandemRepeats_51to200bp_slop5;GRCh38_AllTandemRepeatsandHomopolymers_slop5;GRCh38_SimpleRepeat_homopolymer_gt11_slop5;GRCh38_SimpleRepeat_triTR_15to50_slop5;GRCh38_SimpleRepeat_homopolymer_gt20_slop5;GRCh38_SimpleRepeat_diTR_11to50_slop5;GRCh38_allTandemRepeats;GRCh38_SimpleRepeat_homopolymer_7to11_slop5;GRCh38_SimpleRepeat_homopolymer_4to6_slop5;GRCh38_AllTandemRepeats_lt51bp_slop5;GRCh38_SimpleRepeat_imperfecthomopolgt20_slop5;GRCh38_SimpleRepeat_quadTR_20to50_slop5;GRCh38_SimpleRepeat_imperfecthomopolgt10_slop5;GRCh38_lowmappabilityall;GRCh38_nonunique_l100_m2_e1;GRCh38_chainSelf;GRCh38_alllowmapandsegdupregions;GRCh38_alldifficultregions;GRCh38_notinalldifficultregions	CTNNA1-AS1;CTNNA1	ENSG00000253404;ENSG00000044115	transcript;gene_variant	ENST00000520838.1;ENSG00000044115	pseudogene;.	MODIFIER;MODIFIER	downstream_gene_variant;intragenic_variant	.	.	.	.	.	.	.	C-reactive_protein_levels	1e-08	0.0223114	NR	31900758	Enhancer;Enhancer;Enhancer;TF binding;Enhancer;Enhancer;Enhancer;Enhancer	Transcription Start Site	.
5	138772835	Sniffles2.DEL.646FM4	N	<DEL:-74>	DEL	DEL	-74	30.655	143.022	888	888	0	0	known	0.997	0.003	rare	0.996	1	0.994	0.997	0.997	0.997	0.996	1	0.994	0.997	0.997	1	1	1	1	1	1	1	1	1	1	0.999	0.991	0.991	0	0.3	0.997	0.997	0.502	difficult	GRCh38_AllTandemRepeatsandHomopolymers_slop5;GRCh38_AllTandemRepeats_gt100bp_slop5;GRCh38_allTandemRepeats;GRCh38_SimpleRepeat_homopolymer_4to6_slop5;GRCh38_AllTandemRepeats_201to10000bp_slop5;GRCh38_lowmappabilityall;GRCh38_nonunique_l100_m2_e1;GRCh38_alllowmapandsegdupregions;GRCh38_alldifficultregions	CTNNA1	ENSG00000044115	transcript	ENST00000302763.12	protein_coding	MODIFIER	intron_variant	CTNNA1	ENSG00000044115	transcript	ENST00000302763.12	protein_coding	MODIFIER	intron_variant	.	.	.	.	.	.	.	.
5	138841055	Sniffles2.INS.647CM4	N	<INS:73>	INS	INS	73	141.394	493.832	888	874	14	0.0158	known	0.00282	0.00282	rare	0.0083	0	0	0	0.00292	0.00286	0.00844	0	0	0	0.00298	0.0125	1	1	1	1	0.0127	1	1	1	1	0.00507	0.989	0.25	0.25	0.684	0.000394	0.000505	0.718	confident	GRCh38_notinalldifficultregions	CTNNA1	ENSG00000044115	transcript	ENST00000302763.12	protein_coding	MODIFIER	intron_variant	CTNNA1	ENSG00000044115	transcript	ENST00000302763.12	protein_coding	MODIFIER	intron_variant	.	.	.	.	.	.	.	.
5	138900381	Sniffles2.DEL.648AM4	N	<DEL:-2035>	DEL	DEL	-2035	1.155	1.155	888	866	22	0.0248	known	0.00169	0.00169	rare	0.00622	0	0	0	0	0.00173	0.00649	0	0	0	0	1	1	1	1	1	1	1	1	1	1	0.00225	0.999	1	1	0.682	7.89e-05	0.000147	0.51	confident	GRCh38_AllHomopolymers_gt6bp_imperfectgt10bp_slop5;GRCh38_AllTandemRepeatsandHomopolymers_slop5;GRCh38_allTandemRepeats;GRCh38_SimpleRepeat_homopolymer_7to11_slop5;GRCh38_SimpleRepeat_homopolymer_4to6_slop5;GRCh38_AllTandemRepeats_lt51bp_slop5;GRCh38_SimpleRepeat_imperfecthomopolgt10_slop5;GRCh38_alldifficultregions;GRCh38_notinalldifficultregions	CTNNA1	ENSG00000044115	transcript	ENST00000302763.12	protein_coding	MODIFIER	intron_variant	CTNNA1	ENSG00000044115	transcript	ENST00000302763.12	protein_coding	MODIFIER	intron_variant	General_risk_tolerance__MTAG_,Insomnia,General_risk_tolerance__MTAG_,Insomnia	6e-12,9e-14,6e-12,9e-14	0.0083,0.007,0.0083,0.007	CTNNA1,.,CTNNA1,.	3.06433e+31	Enhancer	.	.
5	139037107	Sniffles2.INS.6495M4	N	<INS:1089>	INS	INS	1089	8.811	5.124	888	874	14	0.0158	novel	0.0163	0.0163	low_frequency	0.056	0.00694	0	0	0	0.016	0.0551	0.00709	0	0	0	0.538	1	1	1	1	0.517	1	1	1	1	0.0169	0.99	0.857	0.857	0.813	0.00127	0.00146	0.802	confident	GRCh38_SimpleRepeat_homopolymer_4to6_slop5;GRCh38_notinalldifficultregions	RPL12P21;SIL1;ENSG00000249593	ENSG00000242683;ENSG00000120725;ENSG00000249593	transcript;transcript;gene_variant	ENST00000472214.1;ENST00000509534.5;ENSG00000249593	processed_pseudogene;protein_coding;.	MODIFIER;MODIFIER;MODIFIER	upstream_gene_variant;intron_variant;intragenic_variant	SIL1	ENSG00000120725	transcript	ENST00000509534.5	protein_coding	MODIFIER	intron_variant	.	.	.	.	.	.	.	.
5	139167534	Sniffles2.INV.64AFM4	N	<INV:85>	INV	OTHER	85	128.167	448.579	888	871	17	0.0191	novel	0.00169	0.00169	rare	0	0	0	0	0.00877	0.00172	0	0	0	0	0.00909	1	1	1	1	1	1	1	1	1	1	0.00225	0.992	0	0	0.464	0.00116	0.00438	0.27	difficult	GRCh38_gclt25orgt65_slop50;GRCh38_SimpleRepeat_homopolymer_4to6_slop5;GRCh38_alldifficultregions	SIL1	ENSG00000120725	transcript	ENST00000509534.5	protein_coding	MODIFIER	intron_variant	SIL1	ENSG00000120725	transcript	ENST00000509534.5	protein_coding	MODIFIER	intron_variant	.	.	.	.	.	.	.	.
5	139209483	Sniffles2.INS.64B8M4	N	<INS:205>	INS	INS	205	165.505	363.705	888	866	22	0.0248	novel	0.0158	0.0158	low_frequency	0.029	0	0.0327	0.00915	0	0.0162	0.0295	0	0.0337	0.00938	0	1	1	1	0.00917	1	1	1	1	0.0094	1	0.0113	0.972	0.37	0.37	0.636	0.000699	0.00107	0.487	difficult	GRCh38_AllHomopolymers_gt6bp_imperfectgt10bp_slop5;GRCh38_AllTandemRepeatsandHomopolymers_slop5;GRCh38_SimpleRepeat_homopolymer_7to11_slop5;GRCh38_SimpleRepeat_homopolymer_4to6_slop5;GRCh38_SimpleRepeat_imperfecthomopolgt10_slop5;GRCh38_alldifficultregions	SIL1	ENSG00000120725	gene_variant	ENSG00000120725	.	MODIFIER	intragenic_variant	.	.	.	.	.	.	.	.	.	.	.	.	.	.	.
5	139231088	Sniffles2.INS.64BCM4	N	<INS:2712>	INS	INS	2712	327.953	41.259	888	861	27	0.0304	novel	0.00169	0.00169	rare	0.00622	0	0	0	0	0.00174	0.00641	0	0	0	0	0.00624	1	1	1	1	0.00642	1	1	1	1	0.00113	0.998	0.5	0.5	0.685	3.69e-05	7e-05	0.544	confident	GRCh38_notinalldifficultregions	SIL1	ENSG00000120725	gene_variant	ENSG00000120725	.	MODIFIER	intragenic_variant	.	.	.	.	.	.	.	.	.	.	.	.	.	.	.
5	139234625	Sniffles2.INS.64BDM4	N	<INS:119>	INS	INS	119	123.599	315.697	888	865	23	0.0259	novel	0.00113	0.00113	rare	0.00208	0	0	0	0.00292	0.00116	0.00214	0	0	0	0.00299	1	1	1	1	1	1	1	1	1	1	0	0.998	0	0	0.207	0.000336	0.00111	0.323	confident	GRCh38_SimpleRepeat_homopolymer_4to6_slop5;GRCh38_notinalldifficultregions	SIL1	ENSG00000120725	gene_variant	ENSG00000120725	.	MODIFIER	intragenic_variant	.	.	.	.	.	.	.	.	.	.	.	.	.	.	.
5	139359428	Sniffles2.DEL.64D6M4	N	<DEL:-3591>	DEL	DEL	-3591	310.037	0	888	869	19	0.0214	known	0.00113	0.00113	rare	0.00415	0	0	0	0	0.00115	0.00427	0	0	0	0	1	1	1	1	1	1	1	1	1	1	0	0.998	0	0	0.41	1.23e-05	2.09e-05	0.559	confident	GRCh38_AllHomopolymers_gt6bp_imperfectgt10bp_slop5;GRCh38_AllTandemRepeatsandHomopolymers_slop5;GRCh38_SimpleRepeat_homopolymer_gt11_slop5;GRCh38_SimpleRepeat_triTR_15to50_slop5;GRCh38_SimpleRepeat_homopolymer_gt20_slop5;GRCh38_AllTandemRepeats_gt100bp_slop5;GRCh38_allTandemRepeats;GRCh38_SimpleRepeat_homopolymer_7to11_slop5;GRCh38_SimpleRepeat_homopolymer_4to6_slop5;GRCh38_AllTandemRepeats_lt51bp_slop5;GRCh38_SimpleRepeat_imperfecthomopolgt20_slop5;GRCh38_AllTandemRepeats_201to10000bp_slop5;GRCh38_SimpleRepeat_imperfecthomopolgt10_slop5;GRCh38_lowmappabilityall;GRCh38_nonunique_l100_m2_e1;GRCh38_alllowmapandsegdupregions;GRCh38_alldifficultregions;GRCh38_notinalldifficultregions	SLC23A1;ENSG00000272742;PAIP2	ENSG00000170482;ENSG00000272742;ENSG00000120727	transcript;transcript;transcript	ENST00000353963.7;ENST00000503553.3;ENST00000265192.9	protein_coding;pseudogene;protein_coding	MODIFIER;MODIFIER;MODIFIER	downstream_gene_variant;downstream_gene_variant;intron_variant	PAIP2	ENSG00000120727	transcript	ENST00000265192.9	protein_coding	MODIFIER	intron_variant	.	.	.	.	.	Open chromatin	.	.
5	139398762	Sniffles2.DEL.64E7M4	N	<DEL:-294>	DEL	DEL	-294	92.209	88.273	888	886	2	0.00225	novel	0.536	0.464	common	0.764	0.382	0.64	0.311	0.459	0.537	0.764	0.385	0.64	0.313	0.459	0.284	0.035	0.315	0.586	0.76	0.284	0.051	0.315	0.585	0.76	0.547	0.943	0.938	0.93	0.958	0.305	0.303	0.985	difficult	GRCh38_AllHomopolymers_gt6bp_imperfectgt10bp_slop5;GRCh38_AllTandemRepeatsandHomopolymers_slop5;GRCh38_SimpleRepeat_homopolymer_gt11_slop5;GRCh38_AllTandemRepeats_gt100bp_slop5;GRCh38_allTandemRepeats;GRCh38_SimpleRepeat_homopolymer_4to6_slop5;GRCh38_AllTandemRepeats_201to10000bp_slop5;GRCh38_SimpleRepeat_imperfecthomopolgt10_slop5;GRCh38_lowmappabilityall;GRCh38_nonunique_l100_m2_e1;GRCh38_alllowmapandsegdupregions;GRCh38_alldifficultregions	PROB1;SPATA24	ENSG00000228672;ENSG00000170469	transcript;transcript	ENST00000434752.4;ENST00000302091.9	protein_coding;protein_coding	MODIFIER;MODIFIER	upstream_gene_variant;intron_variant	SPATA24	ENSG00000170469	transcript	ENST00000302091.9	protein_coding	MODIFIER	intron_variant	.	.	.	.	.	.	.	.
5	139452660	Sniffles2.DEL.64EBM4	N	<DEL:-740>	DEL	DEL	-740	131.302	63.518	888	888	0	0	novel	0.991	0.009	low_frequency	0.988	1	0.988	0.997	0.985	0.991	0.988	1	0.988	0.997	0.985	1	1	1	1	1	1	1	1	1	1	0.993	0.971	0.971	0.0625	0.48	0.997	0.995	0.471	difficult	.	RNU5B-4P;ECSCR;ENSG00000279686	ENSG00000200378;ENSG00000249751;ENSG00000279686	transcript;transcript;transcript	ENST00000363508.1;ENST00000618155.3;ENST00000515823.2	snRNA;protein_coding;nonsense_mediated_decay	MODIFIER;MODIFIER;MODIFIER	downstream_gene_variant;intron_variant;intron_variant	ECSCR	ENSG00000249751	transcript	ENST00000618155.3	protein_coding	MODIFIER	intron_variant	.	.	.	.	.	.	.	.
5	139549989	Sniffles2.INS.64F7M4	N	<INS:68>	INS	INS	68	64.941	356.887	888	872	16	0.018	novel	0.00507	0.00507	low_frequency	0	0.00694	0	0.0213	0	0.00516	0	0.00709	0	0.0217	0	1	1	1	0.0632	1	1	1	1	0.0644	1	0.00563	0.994	0.75	0.75	0.842	0.0123	0.0135	0.878	difficult	GRCh38_AllTandemRepeatsandHomopolymers_slop5;GRCh38_AllTandemRepeats_gt100bp_slop5;GRCh38_allTandemRepeats;GRCh38_AllTandemRepeats_201to10000bp_slop5;GRCh38_lowmappabilityall;GRCh38_nonunique_l100_m2_e1;GRCh38_alllowmapandsegdupregions;GRCh38_alldifficultregions	Y_RNA;UBE2D2	ENSG00000207020;ENSG00000131508	transcript;gene_variant	ENST00000384293.1;ENSG00000131508	misc_RNA;.	MODIFIER;MODIFIER	downstream_gene_variant;intragenic_variant	.	.	.	.	.	.	.	.	.	.	.	.	.	.	.
5	139581287	Sniffles2.DEL.64FCM4	N	<DEL:-50>	DEL	DEL	-50	61.682	274.155	888	871	17	0.0191	known	0.00113	0.00113	rare	0.00415	0	0	0	0	0.00115	0.00429	0	0	0	0	1	1	1	1	1	1	1	1	1	1	0.000563	0.999	0.5	0.5	0.285	8.4e-05	0.000115	0.417	confident	GRCh38_SimpleRepeat_homopolymer_4to6_slop5;GRCh38_notinalldifficultregions	UBE2D2	ENSG00000131508	gene_variant	ENSG00000131508	.	MODIFIER	intragenic_variant	.	.	.	.	.	.	.	.	.	.	.	.	Enhancer	.	.
5	139596763	Sniffles2.INS.6506M4	N	<INS:99>	INS	INS	99	129.563	279.123	888	864	24	0.027	novel	0.00394	0.00394	rare	0.0145	0	0	0	0	0.00405	0.0152	0	0	0	0	1	1	1	1	1	1	1	1	1	1	0.00225	0.99	0.143	0.143	0.434	5.33e-05	0.000173	0.23	difficult	GRCh38_AllTandemRepeatsandHomopolymers_slop5;GRCh38_SimpleRepeat_triTR_15to50_slop5;GRCh38_allTandemRepeats;GRCh38_AllTandemRepeats_lt51bp_slop5;GRCh38_alldifficultregions	UBE2D2;UBE2D2	ENSG00000131508;ENSG00000131508	transcript;gene_variant	ENST00000253815.3;ENSG00000131508	protein_coding;.	MODIFIER;MODIFIER	upstream_gene_variant;intragenic_variant	.	.	.	.	.	.	.	.	.	.	.	.	Enhancer	.	.
5	139620781	Sniffles2.INS.6507M4	N	<INS:120>	INS	INS	120	118.376	452.192	888	864	24	0.027	novel	0.00169	0.00169	rare	0	0.0104	0	0	0	0.00174	0	0.0106	0	0	0	1	1	1	1	1	1	1	1	1	1	0	0.997	0	0	0.124	0.00071	0.00182	0.359	confident	GRCh38_SimpleRepeat_homopolymer_4to6_slop5;GRCh38_notinalldifficultregions	UBE2D2	ENSG00000131508	transcript	ENST00000253815.3	protein_coding	MODIFIER	intron_variant	UBE2D2	ENSG00000131508	transcript	ENST00000253815.3	protein_coding	MODIFIER	intron_variant	.	.	.	.	.	.	.	.
5	139631063	Sniffles2.INS.6509M4	N	<INS:442>	INS	INS	442	187.892	221.514	888	869	19	0.0214	novel	0.0197	0.0197	low_frequency	0.0643	0.0104	0	0	0.00292	0.0201	0.066	0.0109	0	0	0.00299	1	1	1	1	1	1	1	1	1	1	0.0152	0.962	0.382	0.382	0.507	0.00167	0.00231	0.593	difficult	GRCh38_AllTandemRepeatsandHomopolymers_slop5;GRCh38_AllTandemRepeats_gt100bp_slop5;GRCh38_allTandemRepeats;GRCh38_SimpleRepeat_homopolymer_4to6_slop5;GRCh38_AllTandemRepeats_201to10000bp_slop5;GRCh38_alldifficultregions	UBE2D2;UBE2D2-ENSG00000272255	ENSG00000131508;ENSG00000131508-ENSG00000272255	transcript;intergenic_region	ENST00000253815.3;ENSG00000131508-ENSG00000272255	protein_coding;.	MODIFIER;MODIFIER	downstream_gene_variant;intergenic_region	.	.	.	.	.	.	.	.	.	.	.	.	.	.	.
5	139676344	Sniffles2.INS.650AM4	N	<INS:51>	INS	INS	51	72.988	286.082	888	868	20	0.0225	novel	0.0101	0.0101	low_frequency	0.0228	0.00347	0	0.0122	0.00585	0.0104	0.0236	0.00357	0	0.0124	0.00599	0.11	1	1	1	1	0.114	1	1	1	1	0.00563	0.984	0.353	0.353	0.555	0.00116	0.00312	0.366	difficult	GRCh38_gclt25orgt65_slop50;GRCh38_AllTandemRepeatsandHomopolymers_slop5;GRCh38_AllTandemRepeats_gt100bp_slop5;GRCh38_allTandemRepeats;GRCh38_SimpleRepeat_homopolymer_4to6_slop5;GRCh38_AllTandemRepeats_201to10000bp_slop5;GRCh38_alldifficultregions	CXXC5	ENSG00000171604	transcript	ENST00000302517.8	protein_coding	MODIFIER	intron_variant	CXXC5	ENSG00000171604	transcript	ENST00000302517.8	protein_coding	MODIFIER	intron_variant	.	.	.	.	.	.	.	.
5	139766991	Sniffles2.INS.6519M4	N	<INS:56>	INS	INS	56	66.28	239.396	888	865	23	0.0259	novel	0.00169	0.00169	rare	0.00415	0	0	0	0.00292	0.00173	0.00427	0	0	0	0.00307	1	1	1	1	1	1	1	1	1	1	0.000563	0.995	0	0	0.513	1.13e-05	9.27e-05	0.134	difficult	GRCh38_AllTandemRepeats_51to200bp_slop5;GRCh38_AllTandemRepeatsandHomopolymers_slop5;GRCh38_AllTandemRepeats_gt100bp_slop5;GRCh38_allTandemRepeats;GRCh38_SimpleRepeat_quadTR_51to200_slop5;GRCh38_alldifficultregions	PSD2-AS1-ENSG00000251387	ENSG00000249131-ENSG00000251387	intergenic_region	ENSG00000249131-ENSG00000251387	.	MODIFIER	intergenic_region	.	.	.	.	.	.	.	.	.	.	.	.	.	.	.
5	139923964	Sniffles2.INS.653AM4	N	<INS:320>	INS	INS	320	136.453	270.222	888	863	25	0.0282	known	0.00845	0.00845	low_frequency	0.027	0.00694	0	0	0	0.00869	0.028	0.00709	0	0	0	1	1	1	1	1	1	1	1	1	1	0.00619	0.986	0.467	0.467	0.479	0.00065	0.00137	0.405	confident	GRCh38_notinalldifficultregions	NRG2	ENSG00000158458	transcript	ENST00000289422.11	protein_coding	MODIFIER	intron_variant	NRG2	ENSG00000158458	transcript	ENST00000289422.11	protein_coding	MODIFIER	intron_variant	.	.	.	.	.	.	.	.
5	139988022	Sniffles2.DEL.653FM4	N	<DEL:-2014>	DEL	DEL	-2014	101.162	2.524	888	873	15	0.0169	known	0.00845	0.00845	low_frequency	0.00415	0.00694	0	0.0305	0.00292	0.00859	0.00429	0.00699	0	0.0307	0.00294	1	1	1	1	1	1	1	1	1	1	0.00282	0.989	0.333	0.333	0.359	0.016	0.0174	0.824	confident	GRCh38_AllHomopolymers_gt6bp_imperfectgt10bp_slop5;GRCh38_AllTandemRepeats_51to200bp_slop5;GRCh38_AllTandemRepeatsandHomopolymers_slop5;GRCh38_SimpleRepeat_triTR_15to50_slop5;GRCh38_allTandemRepeats;GRCh38_SimpleRepeat_homopolymer_7to11_slop5;GRCh38_SimpleRepeat_homopolymer_4to6_slop5;GRCh38_SimpleRepeat_imperfecthomopolgt20_slop5;GRCh38_SimpleRepeat_imperfecthomopolgt10_slop5;GRCh38_lowmappabilityall;GRCh38_nonunique_l100_m2_e1;GRCh38_chainSelf;GRCh38_alllowmapandsegdupregions;GRCh38_alldifficultregions;GRCh38_notinalldifficultregions	NRG2	ENSG00000158458	transcript	ENST00000289422.11	protein_coding	MODIFIER	intron_variant	NRG2	ENSG00000158458	transcript	ENST00000289422.11	protein_coding	MODIFIER	intron_variant	.	.	.	.	.	.	.	.
5	140065471	Sniffles2.INS.6546M4	N	<INS:79>	INS	INS	79	158.871	339.156	888	872	16	0.018	novel	0.00338	0.00338	rare	0.0124	0	0	0	0	0.00344	0.0127	0	0	0	0	0.000195	1	1	1	1	0.000202	1	1	1	1	0	0.995	0	0	0.123	0.000203	0.000336	0.549	difficult	GRCh38_gclt25orgt65_slop50;GRCh38_alldifficultregions	NRG2-MALINC1	ENSG00000158458-ENSG00000245146	intergenic_region	ENSG00000158458-ENSG00000245146	.	MODIFIER	intergenic_region	.	.	.	.	.	.	.	.	.	.	.	.	.	.	.
5	140067525	Sniffles2.INS.6547M4	N	<INS:81>	INS	INS	81	166.791	333.2	888	867	21	0.0236	novel	0.00169	0.00169	rare	0	0	0.00893	0	0	0.00173	0	0	0.00904	0	0	1	1	1	1	1	1	1	1	1	1	0	0.997	0	0	0.171	5.12e-06	0.000691	0.0968	confident	GRCh38_notinalldifficultregions	NRG2-MALINC1	ENSG00000158458-ENSG00000245146	intergenic_region	ENSG00000158458-ENSG00000245146	.	MODIFIER	intergenic_region	.	.	.	.	.	.	.	.	.	.	.	.	.	.	.
5	140105311	Sniffles2.INV.6552M4	N	<INV:141>	INV	OTHER	141	185.306	253.898	888	865	23	0.0259	novel	0.00169	0.00169	rare	0.00208	0.00347	0	0	0.00292	0.00173	0.00214	0.0035	0	0	0.00303	1	1	1	1	1	1	1	1	1	1	0	0.997	0	0	0.191	8.81e-05	0.000148	0.425	confident	GRCh38_SimpleRepeat_homopolymer_4to6_slop5;GRCh38_notinalldifficultregions	MALINC1	ENSG00000245146	transcript	ENST00000654348.1	pseudogene	MODIFIER	intron_variant	.	.	.	.	.	.	.	.	.	.	.	.	.	.	.
5	140215543	Sniffles2.INS.655AM4	N	<INS:326>	INS	INS	326	98.233	114.719	888	870	18	0.0203	known	0.253	0.253	common	0.143	0.264	0.184	0.229	0.488	0.257	0.145	0.27	0.186	0.233	0.5	0.114	0.394	0.119	0.0733	0.0141	0.112	0.52	0.12	0.0751	0.0203	0.248	0.916	0.872	0.872	0.877	0.233	0.234	0.963	difficult	GRCh38_gclt25orgt65_slop50;GRCh38_SimpleRepeat_homopolymer_4to6_slop5;GRCh38_alldifficultregions	CYSTM1	ENSG00000120306	transcript	ENST00000261811.6	protein_coding	MODIFIER	intron_variant	CYSTM1	ENSG00000120306	transcript	ENST00000261811.6	protein_coding	MODIFIER	intron_variant	.	.	.	.	.	.	.	.
5	140298567	Sniffles2.INS.6566M4	N	<INS:50>	INS	INS	50	97.937	626.273	888	871	17	0.0191	novel	0.00225	0.00225	rare	0.00415	0	0	0	0.00585	0.0023	0.0042	0	0	0	0.00599	1	1	1	1	1	1	1	1	1	1	0.00113	0.993	0	0	0.438	0.00997	0.0102	0.671	confident	GRCh38_notinalldifficultregions	PFDN1	ENSG00000113068	transcript	ENST00000261813.9	protein_coding	MODIFIER	intron_variant	PFDN1	ENSG00000113068	transcript	ENST00000261813.9	protein_coding	MODIFIER	intron_variant	.	.	.	.	.	Enhancer	.	.
5	140363696	Sniffles2.INS.6568M4	N	<INS:76>	INS	INS	76	109.776	535.041	888	867	21	0.0236	known	0.00169	0.00169	rare	0.00622	0	0	0	0	0.00173	0.0063	0	0	0	0	1	1	1	1	1	1	1	1	1	1	0.00169	1	1	1	0.893	2.36e-05	2.37e-05	0.545	confident	GRCh38_SimpleRepeat_homopolymer_4to6_slop5;GRCh38_notinalldifficultregions	SLC4A9	ENSG00000113073	transcript	ENST00000507527.1	protein_coding	MODIFIER	intron_variant	SLC4A9	ENSG00000113073	transcript	ENST00000507527.1	protein_coding	MODIFIER	intron_variant	.	.	.	.	.	CTCF Binding Site	.	.
5	140380949	Sniffles2.INS.6569M4	N	<INS:104>	INS	INS	104	111.461	285.632	888	875	13	0.0146	known	0.00451	0.00451	rare	0	0	0	0	0.0234	0.00457	0	0	0	0	0.0235	1	1	1	1	1	1	1	1	1	1	0.00507	0.988	0.375	0.375	0.58	0.000387	0.000759	0.49	difficult	GRCh38_AllHomopolymers_gt6bp_imperfectgt10bp_slop5;GRCh38_AllTandemRepeatsandHomopolymers_slop5;GRCh38_SimpleRepeat_homopolymer_7to11_slop5;GRCh38_alldifficultregions	ANKHD1-DT	ENSG00000249637	transcript	ENST00000666403.1	pseudogene	MODIFIER	intron_variant	.	.	.	.	.	.	.	.	.	.	.	.	.	.	.
5	140419917	Sniffles2.INS.6579M4	N	<INS:50>	INS	INS	50	38.999	154.115	888	865	23	0.0259	novel	0.00338	0.00338	rare	0.0104	0	0	0.00305	0	0.00347	0.0108	0	0	0.00307	0	1	1	1	1	1	1	1	1	1	1	0.00169	0.99	0	0	0.44	6.15e-06	6.09e-05	0.113	difficult	GRCh38_gclt25orgt65_slop50;GRCh38_AllHomopolymers_gt6bp_imperfectgt10bp_slop5;GRCh38_AllTandemRepeatsandHomopolymers_slop5;GRCh38_SimpleRepeat_homopolymer_4to6_slop5;GRCh38_SimpleRepeat_imperfecthomopolgt20_slop5;GRCh38_SimpleRepeat_imperfecthomopolgt10_slop5;GRCh38_alldifficultregions	ANKHD1;ANKHD1-EIF4EBP3	ENSG00000131503;ENSG00000254996	transcript;transcript	ENST00000360839.7;ENST00000532219.5	protein_coding;protein_coding	MODIFIER;MODIFIER	intron_variant;intron_variant	ANKHD1;ANKHD1-EIF4EBP3	ENSG00000131503;ENSG00000254996	transcript;transcript	ENST00000360839.7;ENST00000532219.5	protein_coding;protein_coding	MODIFIER;MODIFIER	intron_variant;intron_variant	.	.	.	.	.	Enhancer	.	.
5	140427551	Sniffles2.DEL.6581M4	N	<DEL:-51>	DEL	DEL	-51	67.274	359.074	888	875	13	0.0146	novel	0.00619	0.00619	low_frequency	0.00622	0	0	0.00305	0.0205	0.00629	0.00633	0	0	0.00309	0.0211	1	1	1	1	0.0607	1	1	1	1	0.0625	0.00394	0.981	0	0	0.555	0.000473	0.00137	0.381	difficult	GRCh38_gclt25orgt65_slop50;GRCh38_AllHomopolymers_gt6bp_imperfectgt10bp_slop5;GRCh38_AllTandemRepeatsandHomopolymers_slop5;GRCh38_AllTandemRepeats_gt100bp_slop5;GRCh38_allTandemRepeats;GRCh38_SimpleRepeat_homopolymer_7to11_slop5;GRCh38_SimpleRepeat_homopolymer_4to6_slop5;GRCh38_AllTandemRepeats_201to10000bp_slop5;GRCh38_lowmappabilityall;GRCh38_nonunique_l100_m2_e1;GRCh38_alllowmapandsegdupregions;GRCh38_alldifficultregions	ANKHD1;ANKHD1-EIF4EBP3	ENSG00000131503;ENSG00000254996	transcript;transcript	ENST00000360839.7;ENST00000532219.5	protein_coding;protein_coding	MODIFIER;MODIFIER	intron_variant;intron_variant	ANKHD1;ANKHD1-EIF4EBP3	ENSG00000131503;ENSG00000254996	transcript;transcript	ENST00000360839.7;ENST00000532219.5	protein_coding;protein_coding	MODIFIER;MODIFIER	intron_variant;intron_variant	.	.	.	.	.	.	.	.
5	140458985	Sniffles2.INS.657BM4	N	<INS:94>	INS	INS	94	238.741	274.388	888	870	18	0.0203	novel	0.00282	0.00282	rare	0.00415	0	0.00298	0.00305	0.00292	0.00287	0.00426	0	0.00303	0.00311	0.00299	1	1	1	1	1	1	1	1	1	1	0.000563	0.993	0	0	0.387	0.00336	0.00383	0.868	difficult	GRCh38_gclt25orgt65_slop50;GRCh38_AllTandemRepeats_51to200bp_slop5;GRCh38_AllTandemRepeatsandHomopolymers_slop5;GRCh38_SimpleRepeat_diTR_11to50_slop5;GRCh38_allTandemRepeats;GRCh38_alldifficultregions	ANKHD1;ANKHD1-EIF4EBP3	ENSG00000131503;ENSG00000254996	transcript;transcript	ENST00000360839.7;ENST00000532219.5	protein_coding;protein_coding	MODIFIER;MODIFIER	intron_variant;intron_variant	ANKHD1;ANKHD1-EIF4EBP3	ENSG00000131503;ENSG00000254996	transcript;transcript	ENST00000360839.7;ENST00000532219.5	protein_coding;protein_coding	MODIFIER;MODIFIER	intron_variant;intron_variant	.	.	.	.	.	.	.	.
5	140648426	Sniffles2.INS.6596M4	N	<INS:63>	INS	INS	63	119.089	515.411	888	867	21	0.0236	novel	0.00225	0.00225	rare	0.00208	0	0.00298	0.0061	0	0.00231	0.00215	0	0.00301	0.00629	0	1	1	1	1	1	1	1	1	1	1	0.00169	0.997	0.5	0.5	0.871	0.00153	0.00115	0.718	confident	GRCh38_notinalldifficultregions	NDUFA2;TMCO6;MIR3655;IK	ENSG00000131495;ENSG00000113119;ENSG00000284325;ENSG00000113141	transcript;transcript;transcript;transcript	ENST00000252102.9;ENST00000252100.6;ENST00000581765.1;ENST00000417647.7	protein_coding;protein_coding;miRNA;protein_coding	MODIFIER;MODIFIER;MODIFIER;MODIFIER	upstream_gene_variant;downstream_gene_variant;downstream_gene_variant;intron_variant	IK	ENSG00000113141	transcript	ENST00000417647.7	protein_coding	MODIFIER	intron_variant	.	.	.	.	.	Promoter	.	.
5	140663550	Sniffles2.INV.659DM4	N	<INV:123>	INV	OTHER	123	143.9	419.935	888	869	19	0.0214	novel	0.00113	0.00113	rare	0.00208	0	0	0.00305	0	0.00115	0.00215	0	0	0.00309	0	1	1	1	1	1	1	1	1	1	1	0	0.998	0	0	0.125	0.000332	0.000433	0.643	confident	GRCh38_notinalldifficultregions	WDR55;IK;IK-WDR55	ENSG00000120314;ENSG00000113141;ENSG00000113141-ENSG00000120314	transcript;transcript;intergenic_region	ENST00000358337.10;ENST00000417647.7;ENSG00000113141-ENSG00000120314	protein_coding;protein_coding;.	MODIFIER;MODIFIER;MODIFIER	upstream_gene_variant;downstream_gene_variant;intergenic_region	.	.	.	.	.	.	.	.	.	.	.	.	Promoter	.	.
5	140688377	Sniffles2.INS.6599M4	N	<INS:173>	INS	INS	173	191.29	293.331	888	875	13	0.0146	known	0.00225	0.00225	rare	0.00622	0.00347	0	0	0	0.00229	0.0063	0.00352	0	0	0	1	1	1	1	1	1	1	1	1	1	0	0.995	0	0	0.071	3.28e-05	3.58e-05	0.867	confident	GRCh38_notinalldifficultregions	HARS2;HARS1	ENSG00000112855;ENSG00000170445	transcript;transcript	ENST00000645065.1;ENST00000507746.7	protein_coding;protein_coding	MODIFIER;MODIFIER	upstream_gene_variant;intron_variant	HARS1	ENSG00000170445	transcript	ENST00000507746.7	protein_coding	MODIFIER	intron_variant	.	.	.	.	.	.	.	.
5	140717155	Sniffles2.INS.65A3M4	N	<INS:69>	INS	INS	69	102.689	247.57	888	866	22	0.0248	known	0.0236	0.0236	low_frequency	0.0851	0.00347	0	0	0	0.0242	0.0865	0.00357	0	0	0	0.00325	1	1	1	1	0.00355	1	1	1	1	0.0231	0.982	0.75	0.75	0.807	0.00193	0.00221	0.767	difficult	GRCh38_SimpleRepeat_homopolymer_4to6_slop5;GRCh38_lowmappabilityall;GRCh38_nonunique_l100_m2_e1;GRCh38_segdups_gt10kb;GRCh38_chainSelf;GRCh38_segdups;GRCh38_alllowmapandsegdupregions;GRCh38_alldifficultregions	VTRNA1-2;VTRNA1-1-VTRNA1-2	ENSG00000202111;ENSG00000199990-ENSG00000202111	transcript;intergenic_region	ENST00000365241.1;ENSG00000199990-ENSG00000202111	misc_RNA;.	MODIFIER;MODIFIER	upstream_gene_variant;intergenic_region	.	.	.	.	.	.	.	.	.	.	.	.	.	.	.
5	140761816	Sniffles2.DEL.65ACM4	N	<DEL:-92>	DEL	DEL	-92	41.019	192.585	888	884	4	0.00451	novel	0.521	0.479	common	0.676	0.42	0.473	0.47	0.482	0.523	0.685	0.423	0.473	0.47	0.482	0.185	0.394	0.878	0.875	0.22	0.297	0.397	0.878	0.875	0.22	0.523	0.961	0.961	0.962	0.97	0.472	0.467	0.979	difficult	GRCh38_AllTandemRepeatsandHomopolymers_slop5;GRCh38_AllTandemRepeats_gt100bp_slop5;GRCh38_allTandemRepeats;GRCh38_SimpleRepeat_homopolymer_4to6_slop5;GRCh38_AllTandemRepeats_201to10000bp_slop5;GRCh38_lowmappabilityall;GRCh38_nonunique_l100_m2_e1;GRCh38_allOtherDifficultregions;GRCh38_LD_discordant_haplotypes_slop5bp;GRCh38_chainSelf;GRCh38_alllowmapandsegdupregions;GRCh38_alldifficultregions	ENSG00000248106;ENSG00000250515-ENSG00000248106	ENSG00000248106;ENSG00000250515-ENSG00000248106	transcript;intergenic_region	ENST00000505332.2;ENSG00000250515-ENSG00000248106	processed_pseudogene;.	MODIFIER;MODIFIER	upstream_gene_variant;intergenic_region	.	.	.	.	.	.	.	.	.	.	.	.	.	.	.
5	140825456	Sniffles2.INS.65BAM4	N	<INS:99>	INS	INS	99	149.833	433.857	888	869	19	0.0214	novel	0.00113	0.00113	rare	0	0	0	0	0.00585	0.00115	0	0	0	0	0.00599	1	1	1	1	1	1	1	1	1	1	0	0.998	0	0	0.0195	5.12e-06	9.77e-05	0.0835	difficult	GRCh38_gclt25orgt65_slop50;GRCh38_AllTandemRepeats_51to200bp_slop5;GRCh38_AllTandemRepeatsandHomopolymers_slop5;GRCh38_AllTandemRepeats_gt100bp_slop5;GRCh38_allTandemRepeats;GRCh38_SimpleRepeat_homopolymer_4to6_slop5;GRCh38_chainSelf;GRCh38_alldifficultregions	PCDHA6;PCDHA1;PCDHA2;PCDHA3;PCDHA4;PCDHA5;ENSG00000279726	ENSG00000081842;ENSG00000204970;ENSG00000204969;ENSG00000255408;ENSG00000204967;ENSG00000204965;ENSG00000279726	transcript;transcript;transcript;transcript;transcript;transcript;transcript	ENST00000529310.6;ENST00000504120.4;ENST00000526136.2;ENST00000522353.3;ENST00000530339.2;ENST00000529859.2;ENST00000655235.1	protein_coding;protein_coding;protein_coding;protein_coding;protein_coding;protein_coding;pseudogene	MODIFIER;MODIFIER;MODIFIER;MODIFIER;MODIFIER;MODIFIER;MODIFIER	upstream_gene_variant;intron_variant;intron_variant;intron_variant;intron_variant;intron_variant;intron_variant	PCDHA1;PCDHA2;PCDHA3;PCDHA4;PCDHA5	ENSG00000204970;ENSG00000204969;ENSG00000255408;ENSG00000204967;ENSG00000204965	transcript;transcript;transcript;transcript;transcript	ENST00000504120.4;ENST00000526136.2;ENST00000522353.3;ENST00000530339.2;ENST00000529859.2	protein_coding;protein_coding;protein_coding;protein_coding;protein_coding	MODIFIER;MODIFIER;MODIFIER;MODIFIER;MODIFIER	intron_variant;intron_variant;intron_variant;intron_variant;intron_variant	.	.	.	.	.	.	.	.
5	140835072	Sniffles2.DEL.65C1M4	N	<DEL:-14111>	DEL	DEL	-14111	1.598	225.913	888	872	16	0.018	novel	0.00169	0.00169	rare	0	0.00347	0.00298	0.00305	0	0.00172	0	0.0035	0.00303	0.00309	0	1	1	1	1	1	1	1	1	1	1	0.000563	0.995	0	0	0.356	0.000495	0.00117	0.358	confident	GRCh38_refseq_cds;GRCh38_gclt25orgt65_slop50;GRCh38_AllHomopolymers_gt6bp_imperfectgt10bp_slop5;GRCh38_AllTandemRepeats_51to200bp_slop5;GRCh38_AllTandemRepeatsandHomopolymers_slop5;GRCh38_SimpleRepeat_homopolymer_gt11_slop5;GRCh38_SimpleRepeat_triTR_15to50_slop5;GRCh38_SimpleRepeat_diTR_11to50_slop5;GRCh38_allTandemRepeats;GRCh38_SimpleRepeat_homopolymer_7to11_slop5;GRCh38_SimpleRepeat_homopolymer_4to6_slop5;GRCh38_AllTandemRepeats_lt51bp_slop5;GRCh38_SimpleRepeat_diTR_51to200_slop5;GRCh38_SimpleRepeat_quadTR_20to50_slop5;GRCh38_SimpleRepeat_imperfecthomopolgt10_slop5;GRCh38_lowmappabilityall;GRCh38_nonunique_l100_m2_e1;GRCh38_nonunique_l250_m0_e0;GRCh38_chainSelf;GRCh38_segdups;GRCh38_alllowmapandsegdupregions;GRCh38_alldifficultregions;GRCh38_notinalldifficultregions	PCDHA8;PCDHA8;PCDHA1&PCDHA9;PCDHA1&PCDHA8;PCDHA2&PCDHA9;PCDHA2&PCDHA8;PCDHA3&PCDHA9;PCDHA3&PCDHA8;PCDHA4&PCDHA9;PCDHA4&PCDHA8;PCDHA5&PCDHA9;PCDHA5&PCDHA8;PCDHA6&PCDHA9;PCDHA6&PCDHA8;PCDHA7&PCDHA9;PCDHA7&PCDHA8;ENSG00000278907&PCDHA1;ENSG00000278907&PCDHA2;ENSG00000278907&PCDHA3;ENSG00000278907&PCDHA4;ENSG00000278907&PCDHA5;ENSG00000278907&PCDHA6;ENSG00000278907&PCDHA7;PCDHA7;PCDHA7;PCDHA9;PCDHA9;PCDHA8;PCDHA8;PCDHA9;ENSG00000278907;PCDHA9;PCDHA8;PCDHA9;ENSG00000278907;PCDHA1;PCDHA2;PCDHA3;PCDHA4;PCDHA5;PCDHA6	ENSG00000204962;ENSG00000204962;ENSG00000204970&ENSG00000204961;ENSG00000204970&ENSG00000204962;ENSG00000204969&ENSG00000204961;ENSG00000204969&ENSG00000204962;ENSG00000255408&ENSG00000204961;ENSG00000255408&ENSG00000204962;ENSG00000204967&ENSG00000204961;ENSG00000204967&ENSG00000204962;ENSG00000204965&ENSG00000204961;ENSG00000204965&ENSG00000204962;ENSG00000081842&ENSG00000204961;ENSG00000081842&ENSG00000204962;ENSG00000204963&ENSG00000204961;ENSG00000204963&ENSG00000204962;ENSG00000278907&ENSG00000204970;ENSG00000278907&ENSG00000204969;ENSG00000278907&ENSG00000255408;ENSG00000278907&ENSG00000204967;ENSG00000278907&ENSG00000204965;ENSG00000278907&ENSG00000081842;ENSG00000278907&ENSG00000204963;ENSG00000204963;ENSG00000204963;ENSG00000204961;ENSG00000204961;ENSG00000204962;ENSG00000204962;ENSG00000204961;ENSG00000278907;ENSG00000204961;ENSG00000204962;ENSG00000204961;ENSG00000278907;ENSG00000204970;ENSG00000204969;ENSG00000255408;ENSG00000204967;ENSG00000204965;ENSG00000081842	transcript;transcript;gene_variant;gene_variant;gene_variant;gene_variant;gene_variant;gene_variant;gene_variant;gene_variant;gene_variant;gene_variant;gene_variant;gene_variant;gene_variant;gene_variant;gene_variant;gene_variant;gene_variant;gene_variant;gene_variant;gene_variant;gene_variant;transcript;transcript;transcript;transcript;transcript;transcript;transcript;transcript;transcript;transcript;transcript;transcript;transcript;transcript;transcript;transcript;transcript;transcript	ENST00000531613.2;ENST00000531613.2;ENSG00000204970;ENSG00000204970;ENSG00000204969;ENSG00000204969;ENSG00000255408;ENSG00000255408;ENSG00000204967;ENSG00000204967;ENSG00000204965;ENSG00000204965;ENSG00000081842;ENSG00000081842;ENSG00000204963;ENSG00000204963;ENSG00000204970;ENSG00000204969;ENSG00000255408;ENSG00000204967;ENSG00000204965;ENSG00000081842;ENSG00000204963;ENST00000525929.2;ENST00000525929.2;ENST00000532602.2;ENST00000532602.2;ENST00000531613.2;ENST00000531613.2;ENST00000532602.2;ENST00000623320.1;ENST00000532602.2;ENST00000531613.2;ENST00000532602.2;ENST00000623320.1;ENST00000504120.4;ENST00000526136.2;ENST00000522353.3;ENST00000530339.2;ENST00000529859.2;ENST00000529310.6	protein_coding;protein_coding;.;.;.;.;.;.;.;.;.;.;.;.;.;.;.;.;.;.;.;.;.;protein_coding;protein_coding;protein_coding;protein_coding;protein_coding;protein_coding;protein_coding;pseudogene;protein_coding;protein_coding;protein_coding;pseudogene;protein_coding;protein_coding;protein_coding;protein_coding;protein_coding;protein_coding	HIGH;HIGH;HIGH;HIGH;HIGH;HIGH;HIGH;HIGH;HIGH;HIGH;HIGH;HIGH;HIGH;HIGH;HIGH;HIGH;HIGH;HIGH;HIGH;HIGH;HIGH;HIGH;HIGH;HIGH;HIGH;HIGH;HIGH;HIGH;HIGH;MODERATE;LOW;MODIFIER;MODIFIER;MODIFIER;MODIFIER;MODIFIER;MODIFIER;MODIFIER;MODIFIER;MODIFIER;MODIFIER	exon_loss_variant&splice_region_variant;exon_loss_variant&start_lost&splice_region_variant;gene_fusion;gene_fusion;gene_fusion;gene_fusion;gene_fusion;gene_fusion;gene_fusion;gene_fusion;gene_fusion;gene_fusion;gene_fusion;gene_fusion;gene_fusion;gene_fusion;bidirectional_gene_fusion;bidirectional_gene_fusion;bidirectional_gene_fusion;bidirectional_gene_fusion;bidirectional_gene_fusion;bidirectional_gene_fusion;bidirectional_gene_fusion;frameshift_variant&splice_donor_variant&splice_region_variant&intron_variant;frameshift_variant&splice_donor_variant&missense_variant&splice_region_variant&intron_variant;frameshift_variant&start_lost;start_lost&conservative_inframe_deletion;splice_donor_variant&5_prime_UTR_truncation&exon_loss_variant&splice_region_variant&intron_variant;splice_donor_variant&splice_region_variant&5_prime_UTR_variant&intron_variant;5_prime_UTR_truncation&exon_loss_variant;splice_region_variant&non_coding_transcript_exon_variant;5_prime_UTR_variant;upstream_gene_variant;upstream_gene_variant;downstream_gene_variant;intron_variant;intron_variant;intron_variant;intron_variant;intron_variant;intron_variant	PCDHA8;PCDHA8;PCDHA7;PCDHA7;PCDHA9;PCDHA9;PCDHA8;PCDHA8;PCDHA9;PCDHA9;PCDHA1;PCDHA2;PCDHA3;PCDHA4;PCDHA5;PCDHA6	ENSG00000204962;ENSG00000204962;ENSG00000204963;ENSG00000204963;ENSG00000204961;ENSG00000204961;ENSG00000204962;ENSG00000204962;ENSG00000204961;ENSG00000204961;ENSG00000204970;ENSG00000204969;ENSG00000255408;ENSG00000204967;ENSG00000204965;ENSG00000081842	transcript;transcript;transcript;transcript;transcript;transcript;transcript;transcript;transcript;transcript;transcript;transcript;transcript;transcript;transcript;transcript	ENST00000531613.2;ENST00000531613.2;ENST00000525929.2;ENST00000525929.2;ENST00000532602.2;ENST00000532602.2;ENST00000531613.2;ENST00000531613.2;ENST00000532602.2;ENST00000532602.2;ENST00000504120.4;ENST00000526136.2;ENST00000522353.3;ENST00000530339.2;ENST00000529859.2;ENST00000529310.6	protein_coding;protein_coding;protein_coding;protein_coding;protein_coding;protein_coding;protein_coding;protein_coding;protein_coding;protein_coding;protein_coding;protein_coding;protein_coding;protein_coding;protein_coding;protein_coding	HIGH;HIGH;HIGH;HIGH;HIGH;HIGH;HIGH;HIGH;MODERATE;MODIFIER;MODIFIER;MODIFIER;MODIFIER;MODIFIER;MODIFIER;MODIFIER	exon_loss_variant&splice_region_variant;exon_loss_variant&start_lost&splice_region_variant;frameshift_variant&splice_donor_variant&splice_region_variant&intron_variant;frameshift_variant&splice_donor_variant&missense_variant&splice_region_variant&intron_variant;frameshift_variant&start_lost;start_lost&conservative_inframe_deletion;splice_donor_variant&5_prime_UTR_truncation&exon_loss_variant&splice_region_variant&intron_variant;splice_donor_variant&splice_region_variant&5_prime_UTR_variant&intron_variant;5_prime_UTR_truncation&exon_loss_variant;5_prime_UTR_variant;intron_variant;intron_variant;intron_variant;intron_variant;intron_variant;intron_variant	Post-traumatic_stress_disorder__mental_health_questionnaire_or_predicted_,Post-traumatic_stress_disorder__phenotype_risk_score_,Post-traumatic_stress_disorder__mental_health_questionnaire_or_predicted_,Post-traumatic_stress_disorder__phenotype_risk_score_	4e-08,4e-08,4e-08,4e-08	0.011132,0.011132,0.011132,0.011132	.,.,.,.	3.51818e+31	CTCF Binding Site;Promoter;Promoter;CTCF Binding Site;CTCF Binding Site	Transcription Start Site;Transcription Start Site;Transcription Start Site;Transcription Start Site;Transcription Start Site	.
5	140835997	Sniffles2.DEL.65C2M4	N	<DEL:-6937>	DEL	DEL	-6937	1.282	102.221	888	871	17	0.0191	known	0.00282	0.00282	rare	0.0104	0	0	0	0	0.00287	0.0107	0	0	0	0	1	1	1	1	1	1	1	1	1	1	0.00338	0.997	0.8	0.8	0.844	0.000189	0.00019	0.876	confident	GRCh38_refseq_cds;GRCh38_gclt25orgt65_slop50;GRCh38_AllHomopolymers_gt6bp_imperfectgt10bp_slop5;GRCh38_AllTandemRepeats_51to200bp_slop5;GRCh38_AllTandemRepeatsandHomopolymers_slop5;GRCh38_SimpleRepeat_homopolymer_gt11_slop5;GRCh38_SimpleRepeat_triTR_15to50_slop5;GRCh38_SimpleRepeat_diTR_11to50_slop5;GRCh38_allTandemRepeats;GRCh38_SimpleRepeat_homopolymer_7to11_slop5;GRCh38_SimpleRepeat_homopolymer_4to6_slop5;GRCh38_AllTandemRepeats_lt51bp_slop5;GRCh38_SimpleRepeat_diTR_51to200_slop5;GRCh38_SimpleRepeat_quadTR_20to50_slop5;GRCh38_SimpleRepeat_imperfecthomopolgt10_slop5;GRCh38_lowmappabilityall;GRCh38_nonunique_l100_m2_e1;GRCh38_nonunique_l250_m0_e0;GRCh38_chainSelf;GRCh38_segdups;GRCh38_alllowmapandsegdupregions;GRCh38_alldifficultregions;GRCh38_notinalldifficultregions	PCDHA1&PCDHA8;PCDHA2&PCDHA8;PCDHA3&PCDHA8;PCDHA4&PCDHA8;PCDHA5&PCDHA8;PCDHA6&PCDHA8;PCDHA7&PCDHA8;PCDHA7;PCDHA8;PCDHA7;PCDHA8;PCDHA8;PCDHA8;PCDHA1;PCDHA2;PCDHA3;PCDHA4;PCDHA5;PCDHA6	ENSG00000204970&ENSG00000204962;ENSG00000204969&ENSG00000204962;ENSG00000255408&ENSG00000204962;ENSG00000204967&ENSG00000204962;ENSG00000204965&ENSG00000204962;ENSG00000081842&ENSG00000204962;ENSG00000204963&ENSG00000204962;ENSG00000204963;ENSG00000204962;ENSG00000204963;ENSG00000204962;ENSG00000204962;ENSG00000204962;ENSG00000204970;ENSG00000204969;ENSG00000255408;ENSG00000204967;ENSG00000204965;ENSG00000081842	gene_variant;gene_variant;gene_variant;gene_variant;gene_variant;gene_variant;gene_variant;transcript;transcript;transcript;transcript;transcript;transcript;transcript;transcript;transcript;transcript;transcript;transcript	ENSG00000204970;ENSG00000204969;ENSG00000255408;ENSG00000204967;ENSG00000204965;ENSG00000081842;ENSG00000204963;ENST00000525929.2;ENST00000531613.2;ENST00000525929.2;ENST00000531613.2;ENST00000531613.2;ENST00000531613.2;ENST00000504120.4;ENST00000526136.2;ENST00000522353.3;ENST00000530339.2;ENST00000529859.2;ENST00000529310.6	.;.;.;.;.;.;.;protein_coding;protein_coding;protein_coding;protein_coding;protein_coding;protein_coding;protein_coding;protein_coding;protein_coding;protein_coding;protein_coding;protein_coding	HIGH;HIGH;HIGH;HIGH;HIGH;HIGH;HIGH;HIGH;HIGH;HIGH;MODERATE;MODIFIER;MODIFIER;MODIFIER;MODIFIER;MODIFIER;MODIFIER;MODIFIER;MODIFIER	gene_fusion;gene_fusion;gene_fusion;gene_fusion;gene_fusion;gene_fusion;gene_fusion;frameshift_variant&splice_donor_variant&splice_region_variant&intron_variant;frameshift_variant&start_lost;splice_donor_variant&conservative_inframe_deletion&splice_region_variant&synonymous_variant&intron_variant;5_prime_UTR_truncation&exon_loss_variant;5_prime_UTR_variant;upstream_gene_variant;intron_variant;intron_variant;intron_variant;intron_variant;intron_variant;intron_variant	PCDHA7;PCDHA8;PCDHA7;PCDHA8;PCDHA8;PCDHA1;PCDHA2;PCDHA3;PCDHA4;PCDHA5;PCDHA6	ENSG00000204963;ENSG00000204962;ENSG00000204963;ENSG00000204962;ENSG00000204962;ENSG00000204970;ENSG00000204969;ENSG00000255408;ENSG00000204967;ENSG00000204965;ENSG00000081842	transcript;transcript;transcript;transcript;transcript;transcript;transcript;transcript;transcript;transcript;transcript	ENST00000525929.2;ENST00000531613.2;ENST00000525929.2;ENST00000531613.2;ENST00000531613.2;ENST00000504120.4;ENST00000526136.2;ENST00000522353.3;ENST00000530339.2;ENST00000529859.2;ENST00000529310.6	protein_coding;protein_coding;protein_coding;protein_coding;protein_coding;protein_coding;protein_coding;protein_coding;protein_coding;protein_coding;protein_coding	HIGH;HIGH;HIGH;MODERATE;MODIFIER;MODIFIER;MODIFIER;MODIFIER;MODIFIER;MODIFIER;MODIFIER	frameshift_variant&splice_donor_variant&splice_region_variant&intron_variant;frameshift_variant&start_lost;splice_donor_variant&conservative_inframe_deletion&splice_region_variant&synonymous_variant&intron_variant;5_prime_UTR_truncation&exon_loss_variant;5_prime_UTR_variant;intron_variant;intron_variant;intron_variant;intron_variant;intron_variant;intron_variant	.	.	.	.	.	Promoter;CTCF Binding Site	Transcription Start Site;Transcription Start Site;Transcription Start Site	.
