## Supplementary Tables 1-2,5,12-21,23-25 for "Imputation of structural variants using a multi-ancestry long-read sequencing panel enables identification of disease associations" (part 27 of 96)

### Sheet: Supp. Table 5 SVAnnotations (continued)
# Master table of all 107,445 SVs in the reference panel including genomic coordinates, SV length, panel information, leave-one-out and UKB imputation metrics, GIAB region and SNPeff annotation, overlap with GWAS catalog variants and Ensembl regulatory features
5	140842555	Sniffles2.DEL.65C4M4	N	<DEL:-16790>	DEL	DEL	-16790	1.852	1.73	888	874	14	0.0158	known	0.0636	0.0636	common	0.0809	0.0972	0.00595	0.0793	0.0526	0.0646	0.0823	0.0979	0.00606	0.0812	0.0532	1.82e-05	1	1	0.0637	8.86e-06	2.06e-05	1	1	0.0678	9.39e-06	0.0484	0.947	0.635	0.635	0.78	0.078	0.085	0.843	confident	GRCh38_refseq_cds;GRCh38_gclt25orgt65_slop50;GRCh38_AllHomopolymers_gt6bp_imperfectgt10bp_slop5;GRCh38_AllTandemRepeats_51to200bp_slop5;GRCh38_AllTandemRepeatsandHomopolymers_slop5;GRCh38_SimpleRepeat_homopolymer_gt11_slop5;GRCh38_allTandemRepeats;GRCh38_SimpleRepeat_homopolymer_7to11_slop5;GRCh38_SimpleRepeat_homopolymer_4to6_slop5;GRCh38_AllTandemRepeats_lt51bp_slop5;GRCh38_SimpleRepeat_imperfecthomopolgt10_slop5;GRCh38_lowmappabilityall;GRCh38_nonunique_l100_m2_e1;GRCh38_nonunique_l250_m0_e0;GRCh38_chainSelf;GRCh38_segdups;GRCh38_alllowmapandsegdupregions;GRCh38_alldifficultregions;GRCh38_notinalldifficultregions	ENSG00000278907;PCDHA9;PCDHA9;PCDHA10;PCDHA10;PCDHA1&PCDHA9;PCDHA1&PCDHA10;PCDHA2&PCDHA9;PCDHA10&PCDHA2;PCDHA3&PCDHA9;PCDHA10&PCDHA3;PCDHA4&PCDHA9;PCDHA10&PCDHA4;PCDHA5&PCDHA9;PCDHA10&PCDHA5;PCDHA6&PCDHA9;PCDHA10&PCDHA6;PCDHA7&PCDHA9;PCDHA10&PCDHA7;PCDHA8&PCDHA9;PCDHA10&PCDHA8;PCDHA8;PCDHA8;PCDHA8;PCDHA9;PCDHA9;PCDHA10;PCDHA10;ENSG00000278907;PCDHA9;PCDHA10;ENSG00000278907;PCDHA14;ENSG00000278907;PCDHA1;PCDHA2;PCDHA3;PCDHA4;PCDHA5;PCDHA6;PCDHA7	ENSG00000278907;ENSG00000204961;ENSG00000204961;ENSG00000250120;ENSG00000250120;ENSG00000204970&ENSG00000204961;ENSG00000204970&ENSG00000250120;ENSG00000204969&ENSG00000204961;ENSG00000250120&ENSG00000204969;ENSG00000255408&ENSG00000204961;ENSG00000250120&ENSG00000255408;ENSG00000204967&ENSG00000204961;ENSG00000250120&ENSG00000204967;ENSG00000204965&ENSG00000204961;ENSG00000250120&ENSG00000204965;ENSG00000081842&ENSG00000204961;ENSG00000250120&ENSG00000081842;ENSG00000204963&ENSG00000204961;ENSG00000250120&ENSG00000204963;ENSG00000204962&ENSG00000204961;ENSG00000250120&ENSG00000204962;ENSG00000204962;ENSG00000204962;ENSG00000204962;ENSG00000204961;ENSG00000204961;ENSG00000250120;ENSG00000250120;ENSG00000278907;ENSG00000204961;ENSG00000250120;ENSG00000278907;ENSG00000249504;ENSG00000278907;ENSG00000204970;ENSG00000204969;ENSG00000255408;ENSG00000204967;ENSG00000204965;ENSG00000081842;ENSG00000204963	transcript;transcript;transcript;transcript;transcript;gene_variant;gene_variant;gene_variant;gene_variant;gene_variant;gene_variant;gene_variant;gene_variant;gene_variant;gene_variant;gene_variant;gene_variant;gene_variant;gene_variant;gene_variant;gene_variant;transcript;transcript;transcript;transcript;transcript;transcript;transcript;transcript;transcript;transcript;transcript;transcript;transcript;transcript;transcript;transcript;transcript;transcript;transcript;transcript	ENST00000623320.1;ENST00000532602.2;ENST00000532602.2;ENST00000307360.6;ENST00000307360.6;ENSG00000204970;ENSG00000204970;ENSG00000204969;ENSG00000204969;ENSG00000255408;ENSG00000255408;ENSG00000204967;ENSG00000204967;ENSG00000204965;ENSG00000204965;ENSG00000081842;ENSG00000081842;ENSG00000204963;ENSG00000204963;ENSG00000204962;ENSG00000204962;ENST00000531613.2;ENST00000531613.2;ENST00000531613.2;ENST00000532602.2;ENST00000532602.2;ENST00000307360.6;ENST00000307360.6;ENST00000623320.1;ENST00000532602.2;ENST00000307360.6;ENST00000623320.1;ENST00000506751.2;ENST00000623320.1;ENST00000504120.4;ENST00000526136.2;ENST00000522353.3;ENST00000530339.2;ENST00000529859.2;ENST00000529310.6;ENST00000525929.2	pseudogene;protein_coding;protein_coding;protein_coding;protein_coding;.;.;.;.;.;.;.;.;.;.;.;.;.;.;.;.;protein_coding;protein_coding;protein_coding;protein_coding;protein_coding;protein_coding;protein_coding;pseudogene;protein_coding;protein_coding;pseudogene;transcribed_unprocessed_pseudogene;pseudogene;protein_coding;protein_coding;protein_coding;protein_coding;protein_coding;protein_coding;protein_coding	HIGH;HIGH;HIGH;HIGH;HIGH;HIGH;HIGH;HIGH;HIGH;HIGH;HIGH;HIGH;HIGH;HIGH;HIGH;HIGH;HIGH;HIGH;HIGH;HIGH;HIGH;HIGH;HIGH;HIGH;HIGH;HIGH;HIGH;HIGH;LOW;MODIFIER;MODIFIER;MODIFIER;MODIFIER;MODIFIER;MODIFIER;MODIFIER;MODIFIER;MODIFIER;MODIFIER;MODIFIER;MODIFIER	transcript_ablation;exon_loss_variant&splice_region_variant;exon_loss_variant&start_lost&splice_region_variant;exon_loss_variant&splice_region_variant;exon_loss_variant&start_lost&splice_region_variant;gene_fusion;gene_fusion;gene_fusion;gene_fusion;gene_fusion;gene_fusion;gene_fusion;gene_fusion;gene_fusion;gene_fusion;gene_fusion;gene_fusion;gene_fusion;gene_fusion;gene_fusion;gene_fusion;frameshift_variant&splice_donor_variant&missense_variant&splice_region_variant&intron_variant;frameshift_variant&splice_donor_variant&splice_region_variant&intron_variant;splice_donor_variant&conservative_inframe_deletion&splice_region_variant&intron_variant;splice_donor_variant&5_prime_UTR_truncation&exon_loss_variant&splice_region_variant&intron_variant;splice_donor_variant&splice_region_variant&5_prime_UTR_variant&intron_variant;splice_donor_variant&5_prime_UTR_truncation&exon_loss_variant&splice_region_variant&intron_variant;splice_donor_variant&splice_region_variant&5_prime_UTR_variant&intron_variant;splice_region_variant&non_coding_transcript_exon_variant;upstream_gene_variant;upstream_gene_variant;upstream_gene_variant;upstream_gene_variant;downstream_gene_variant;intron_variant;intron_variant;intron_variant;intron_variant;intron_variant;intron_variant;intron_variant	PCDHA9;PCDHA9;PCDHA10;PCDHA10;PCDHA8;PCDHA8;PCDHA8;PCDHA9;PCDHA9;PCDHA10;PCDHA10;PCDHA1;PCDHA2;PCDHA3;PCDHA4;PCDHA5;PCDHA6;PCDHA7	ENSG00000204961;ENSG00000204961;ENSG00000250120;ENSG00000250120;ENSG00000204962;ENSG00000204962;ENSG00000204962;ENSG00000204961;ENSG00000204961;ENSG00000250120;ENSG00000250120;ENSG00000204970;ENSG00000204969;ENSG00000255408;ENSG00000204967;ENSG00000204965;ENSG00000081842;ENSG00000204963	transcript;transcript;transcript;transcript;transcript;transcript;transcript;transcript;transcript;transcript;transcript;transcript;transcript;transcript;transcript;transcript;transcript;transcript	ENST00000532602.2;ENST00000532602.2;ENST00000307360.6;ENST00000307360.6;ENST00000531613.2;ENST00000531613.2;ENST00000531613.2;ENST00000532602.2;ENST00000532602.2;ENST00000307360.6;ENST00000307360.6;ENST00000504120.4;ENST00000526136.2;ENST00000522353.3;ENST00000530339.2;ENST00000529859.2;ENST00000529310.6;ENST00000525929.2	protein_coding;protein_coding;protein_coding;protein_coding;protein_coding;protein_coding;protein_coding;protein_coding;protein_coding;protein_coding;protein_coding;protein_coding;protein_coding;protein_coding;protein_coding;protein_coding;protein_coding;protein_coding	HIGH;HIGH;HIGH;HIGH;HIGH;HIGH;HIGH;HIGH;HIGH;HIGH;HIGH;MODIFIER;MODIFIER;MODIFIER;MODIFIER;MODIFIER;MODIFIER;MODIFIER	exon_loss_variant&splice_region_variant;exon_loss_variant&start_lost&splice_region_variant;exon_loss_variant&splice_region_variant;exon_loss_variant&start_lost&splice_region_variant;frameshift_variant&splice_donor_variant&missense_variant&splice_region_variant&intron_variant;frameshift_variant&splice_donor_variant&splice_region_variant&intron_variant;splice_donor_variant&conservative_inframe_deletion&splice_region_variant&intron_variant;splice_donor_variant&5_prime_UTR_truncation&exon_loss_variant&splice_region_variant&intron_variant;splice_donor_variant&splice_region_variant&5_prime_UTR_variant&intron_variant;splice_donor_variant&5_prime_UTR_truncation&exon_loss_variant&splice_region_variant&intron_variant;splice_donor_variant&splice_region_variant&5_prime_UTR_variant&intron_variant;intron_variant;intron_variant;intron_variant;intron_variant;intron_variant;intron_variant;intron_variant	Post-traumatic_stress_disorder__mental_health_questionnaire_or_predicted_,Post-traumatic_stress_disorder__phenotype_risk_score_,Post-traumatic_stress_disorder__mental_health_questionnaire_or_predicted_,Post-traumatic_stress_disorder__phenotype_risk_score_	4e-08,4e-08,4e-08,4e-08	0.011132,0.011132,0.011132,0.011132	.,.,.,.	3.51818e+31	Promoter;CTCF Binding Site;CTCF Binding Site;Promoter	Transcription Start Site;Transcription Start Site;Transcription Start Site;Transcription Start Site;Transcription Start Site;Transcription Start Site;Transcription Start Site	hsa-miR-522-5p;hsa-miR-522-5p
5	140983190	Sniffles2.INS.65CDM4	N	<INS:77>	INS	INS	77	140.244	388.428	888	872	16	0.018	novel	0.00169	0.00169	rare	0.00622	0	0	0	0	0.00172	0.00641	0	0	0	0	1	1	1	1	1	1	1	1	1	1	0.00225	0.999	1	1	0.605	0.000264	0.000431	0.541	confident	GRCh38_notinalldifficultregions	PCDHA1;PCDHA2;PCDHA3;PCDHA4;PCDHA5;PCDHA6;PCDHA7;PCDHA8;PCDHA9;PCDHA10;PCDHA11;PCDHA12;PCDHA13;PCDHAC1;PCDHAC2	ENSG00000204970;ENSG00000204969;ENSG00000255408;ENSG00000204967;ENSG00000204965;ENSG00000081842;ENSG00000204963;ENSG00000204962;ENSG00000204961;ENSG00000250120;ENSG00000249158;ENSG00000251664;ENSG00000239389;ENSG00000248383;ENSG00000243232	transcript;transcript;transcript;transcript;transcript;transcript;transcript;transcript;transcript;transcript;transcript;transcript;transcript;transcript;transcript	ENST00000504120.4;ENST00000526136.2;ENST00000522353.3;ENST00000530339.2;ENST00000529859.2;ENST00000529310.6;ENST00000525929.2;ENST00000531613.2;ENST00000532602.2;ENST00000307360.6;ENST00000398640.7;ENST00000398631.3;ENST00000289272.3;ENST00000253807.3;ENST00000289269.7	protein_coding;protein_coding;protein_coding;protein_coding;protein_coding;protein_coding;protein_coding;protein_coding;protein_coding;protein_coding;protein_coding;protein_coding;protein_coding;protein_coding;protein_coding	MODIFIER;MODIFIER;MODIFIER;MODIFIER;MODIFIER;MODIFIER;MODIFIER;MODIFIER;MODIFIER;MODIFIER;MODIFIER;MODIFIER;MODIFIER;MODIFIER;MODIFIER	intron_variant;intron_variant;intron_variant;intron_variant;intron_variant;intron_variant;intron_variant;intron_variant;intron_variant;intron_variant;intron_variant;intron_variant;intron_variant;intron_variant;intron_variant	PCDHA1;PCDHA2;PCDHA3;PCDHA4;PCDHA5;PCDHA6;PCDHA7;PCDHA8;PCDHA9;PCDHA10;PCDHA11;PCDHA12;PCDHA13;PCDHAC1;PCDHAC2	ENSG00000204970;ENSG00000204969;ENSG00000255408;ENSG00000204967;ENSG00000204965;ENSG00000081842;ENSG00000204963;ENSG00000204962;ENSG00000204961;ENSG00000250120;ENSG00000249158;ENSG00000251664;ENSG00000239389;ENSG00000248383;ENSG00000243232	transcript;transcript;transcript;transcript;transcript;transcript;transcript;transcript;transcript;transcript;transcript;transcript;transcript;transcript;transcript	ENST00000504120.4;ENST00000526136.2;ENST00000522353.3;ENST00000530339.2;ENST00000529859.2;ENST00000529310.6;ENST00000525929.2;ENST00000531613.2;ENST00000532602.2;ENST00000307360.6;ENST00000398640.7;ENST00000398631.3;ENST00000289272.3;ENST00000253807.3;ENST00000289269.7	protein_coding;protein_coding;protein_coding;protein_coding;protein_coding;protein_coding;protein_coding;protein_coding;protein_coding;protein_coding;protein_coding;protein_coding;protein_coding;protein_coding;protein_coding	MODIFIER;MODIFIER;MODIFIER;MODIFIER;MODIFIER;MODIFIER;MODIFIER;MODIFIER;MODIFIER;MODIFIER;MODIFIER;MODIFIER;MODIFIER;MODIFIER;MODIFIER	intron_variant;intron_variant;intron_variant;intron_variant;intron_variant;intron_variant;intron_variant;intron_variant;intron_variant;intron_variant;intron_variant;intron_variant;intron_variant;intron_variant;intron_variant	.	.	.	.	.	.	.	.
5	141038848	Sniffles2.INS.65DDM4	N	<INS:270>	INS	INS	270	114.034	385.583	888	870	18	0.0203	known	0.00113	0.00113	rare	0.00415	0	0	0	0	0.00115	0.00422	0	0	0	0	1	1	1	1	1	1	1	1	1	1	0.000563	0.997	0	0	0.601	2.05e-06	3.21e-05	0.245	confident	GRCh38_notinalldifficultregions	ENSG00000288892;PCDHA1-ENSG00000288892	ENSG00000288892;ENSG00000204970-ENSG00000288892	transcript;intergenic_region	ENST00000689319.1;ENSG00000204970-ENSG00000288892	pseudogene;.	MODIFIER;MODIFIER	downstream_gene_variant;intergenic_region	.	.	.	.	.	.	.	.	.	.	.	.	.	.	.
5	141059867	Sniffles2.INS.65DFM4	N	<INS:72>	INS	INS	72	160.44	552.221	888	868	20	0.0225	novel	0.00282	0.00282	rare	0	0	0	0	0.0146	0.00288	0	0	0	0	0.0147	1	1	1	1	1	1	1	1	1	1	0.00338	0.994	0.6	0.6	0.605	0.000197	0.0004	0.494	difficult	GRCh38_AllHomopolymers_gt6bp_imperfectgt10bp_slop5;GRCh38_AllTandemRepeatsandHomopolymers_slop5;GRCh38_SimpleRepeat_homopolymer_7to11_slop5;GRCh38_alldifficultregions	PCDHB1;ENSG00000279047	ENSG00000171815;ENSG00000279047	transcript;gene_variant	ENST00000306549.6;ENSG00000279047	protein_coding;.	MODIFIER;MODIFIER	downstream_gene_variant;intragenic_variant	.	.	.	.	.	.	.	.	.	.	.	.	.	.	.
5	141111936	Sniffles2.DEL.6608M4	N	<DEL:-27765>	DEL	DEL	-27765	0	5.5	888	870	18	0.0203	known	0.00338	0.00338	rare	0	0	0	0	0.0175	0.00345	0	0	0	0	0.0185	1	1	1	1	0.000388	1	1	1	1	0.000433	0.00225	0.995	0.25	0.25	0.825	0.000576	0.00379	0.37	confident	GRCh38_refseq_cds;GRCh38_gclt25orgt65_slop50;GRCh38_AllHomopolymers_gt6bp_imperfectgt10bp_slop5;GRCh38_AllTandemRepeatsandHomopolymers_slop5;GRCh38_SimpleRepeat_homopolymer_gt11_slop5;GRCh38_SimpleRepeat_diTR_11to50_slop5;GRCh38_allTandemRepeats;GRCh38_SimpleRepeat_homopolymer_7to11_slop5;GRCh38_SimpleRepeat_homopolymer_4to6_slop5;GRCh38_AllTandemRepeats_lt51bp_slop5;GRCh38_SimpleRepeat_imperfecthomopolgt10_slop5;GRCh38_lowmappabilityall;GRCh38_nonunique_l100_m2_e1;GRCh38_chainSelf;GRCh38_segdups;GRCh38_alllowmapandsegdupregions;GRCh38_alldifficultregions;GRCh38_notinalldifficultregions	ENSG00000272108&ENSG00000272154&ENSG00000280029&PCDHB4&PCDHB5;ENSG00000272108;PCDHB4;PCDHB4;PCDHB5;PCDHB5;ENSG00000272154&ENSG00000280029;ENSG00000272108;PCDHB4;PCDHB5;PCDHB4;PCDHB5;ENSG00000272108;PCDHB4;PCDHB5;ENSG00000272108;PCDHB4;PCDHB5;ENSG00000272154;ENSG00000280029	ENSG00000272108&ENSG00000272154&ENSG00000280029&ENSG00000081818&ENSG00000113209;ENSG00000272108;ENSG00000081818;ENSG00000081818;ENSG00000113209;ENSG00000113209;ENSG00000272154&ENSG00000280029;ENSG00000272108;ENSG00000081818;ENSG00000113209;ENSG00000081818;ENSG00000113209;ENSG00000272108;ENSG00000081818;ENSG00000113209;ENSG00000272108;ENSG00000081818;ENSG00000113209;ENSG00000272154;ENSG00000280029	gene_variant;transcript;transcript;transcript;transcript;transcript;gene_variant;transcript;transcript;transcript;transcript;transcript;transcript;transcript;transcript;transcript;transcript;transcript;gene_variant;gene_variant	ENSG00000272154;ENST00000606030.1;ENST00000194152.4;ENST00000194152.4;ENST00000231134.8;ENST00000231134.8;ENSG00000272154;ENST00000606030.1;ENST00000194152.4;ENST00000231134.8;ENST00000194152.4;ENST00000231134.8;ENST00000606030.1;ENST00000194152.4;ENST00000231134.8;ENST00000606030.1;ENST00000194152.4;ENST00000231134.8;ENSG00000272154;ENSG00000280029	.;pseudogene;protein_coding;protein_coding;protein_coding;protein_coding;.;pseudogene;protein_coding;protein_coding;protein_coding;protein_coding;pseudogene;protein_coding;protein_coding;pseudogene;protein_coding;protein_coding;.;.	HIGH;HIGH;HIGH;HIGH;HIGH;HIGH;HIGH;LOW;MODIFIER;MODIFIER;MODIFIER;MODIFIER;MODIFIER;MODIFIER;MODIFIER;MODIFIER;MODIFIER;MODIFIER;MODIFIER;MODIFIER	feature_ablation;transcript_ablation;transcript_ablation&start_lost&splice_region_variant;transcript_ablation;transcript_ablation&start_lost&splice_region_variant;transcript_ablation;gene_fusion;splice_region_variant&non_coding_transcript_exon_variant;5_prime_UTR_variant;5_prime_UTR_variant;3_prime_UTR_variant;3_prime_UTR_variant;upstream_gene_variant;upstream_gene_variant;upstream_gene_variant;downstream_gene_variant;downstream_gene_variant;downstream_gene_variant;intragenic_variant;intragenic_variant	PCDHB4;PCDHB4;PCDHB5;PCDHB5;PCDHB4;PCDHB5;PCDHB4;PCDHB5	ENSG00000081818;ENSG00000081818;ENSG00000113209;ENSG00000113209;ENSG00000081818;ENSG00000113209;ENSG00000081818;ENSG00000113209	transcript;transcript;transcript;transcript;transcript;transcript;transcript;transcript	ENST00000194152.4;ENST00000194152.4;ENST00000231134.8;ENST00000231134.8;ENST00000194152.4;ENST00000231134.8;ENST00000194152.4;ENST00000231134.8	protein_coding;protein_coding;protein_coding;protein_coding;protein_coding;protein_coding;protein_coding;protein_coding	HIGH;HIGH;HIGH;HIGH;MODIFIER;MODIFIER;MODIFIER;MODIFIER	transcript_ablation&start_lost&splice_region_variant;transcript_ablation;transcript_ablation&start_lost&splice_region_variant;transcript_ablation;5_prime_UTR_variant;5_prime_UTR_variant;3_prime_UTR_variant;3_prime_UTR_variant	White_blood_cell_count	6e-14	.	.	30595370	CTCF Binding Site;Promoter;Open chromatin;Open chromatin;CTCF Binding Site;Enhancer;CTCF Binding Site;Promoter;Open chromatin	Transcription Start Site;Transcription Start Site;Transcription Start Site	hsa-miR-148a-5p;hsa-miR-2355-3p
5	141119278	Sniffles2.INV.660DM4	N	<INV:130>	INV	OTHER	130	176.506	166.292	888	870	18	0.0203	novel	0.00113	0.00113	rare	0.00415	0	0	0	0	0.00115	0.00426	0	0	0	0	1	1	1	1	1	1	1	1	1	1	0.00169	0.994	0	0	0.626	9.94e-05	0.000125	0.568	confident	GRCh38_AllHomopolymers_gt6bp_imperfectgt10bp_slop5;GRCh38_AllTandemRepeatsandHomopolymers_slop5;GRCh38_SimpleRepeat_homopolymer_7to11_slop5;GRCh38_SimpleRepeat_homopolymer_4to6_slop5;GRCh38_alldifficultregions;GRCh38_notinalldifficultregions	PCDHB4;ENSG00000272154;ENSG00000272108	ENSG00000081818;ENSG00000272154;ENSG00000272108	transcript;gene_variant;gene_variant	ENST00000194152.4;ENSG00000272154;ENSG00000272108	protein_coding;.;.	MODIFIER;MODIFIER;MODIFIER	upstream_gene_variant;intragenic_variant;intragenic_variant	.	.	.	.	.	.	.	.	.	.	.	.	Open chromatin	.	.
5	141134018	Sniffles2.DEL.6609M4	N	<DEL:-52>	DEL	DEL	-52	149.937	245.947	888	866	22	0.0248	novel	0.00113	0.00113	rare	0	0	0.00298	0	0.00292	0.00116	0	0	0.00299	0	0.00301	1	1	1	1	1	1	1	1	1	1	0	0.998	0	0	0.061	2.66e-05	0.000602	0.239	confident	GRCh38_SimpleRepeat_homopolymer_4to6_slop5;GRCh38_notinalldifficultregions	PCDHB5;ENSG00000272154	ENSG00000113209;ENSG00000272154	transcript;gene_variant	ENST00000231134.8;ENSG00000272154	protein_coding;.	MODIFIER;MODIFIER	upstream_gene_variant;intragenic_variant	.	.	.	.	.	.	.	.	.	.	.	.	.	.	.
5	141151854	Sniffles2.DEL.660AM4	N	<DEL:-5746>	DEL	DEL	-5746	184.419	28.75	888	863	25	0.0282	known	0.00507	0.00507	low_frequency	0.0187	0	0	0	0	0.00521	0.0193	0	0	0	0	1	1	1	1	1	1	1	1	1	1	0.0045	0.999	0.889	0.889	0.893	0.000266	0.000289	0.904	confident	GRCh38_refseq_cds;GRCh38_gclt25orgt65_slop50;GRCh38_AllHomopolymers_gt6bp_imperfectgt10bp_slop5;GRCh38_AllTandemRepeatsandHomopolymers_slop5;GRCh38_SimpleRepeat_homopolymer_gt11_slop5;GRCh38_SimpleRepeat_homopolymer_7to11_slop5;GRCh38_SimpleRepeat_homopolymer_4to6_slop5;GRCh38_SimpleRepeat_imperfecthomopolgt10_slop5;GRCh38_lowmappabilityall;GRCh38_nonunique_l100_m2_e1;GRCh38_chainSelf;GRCh38_segdups;GRCh38_alllowmapandsegdupregions;GRCh38_alldifficultregions;GRCh38_notinalldifficultregions	PCDHB17P&PCDHB6;ENSG00000272154&PCDHB17P;ENSG00000280029&PCDHB17P;ENSG00000280029&PCDHB6;ENSG00000272154&PCDHB6;PCDHB6;PCDHB6;PCDHB6;PCDHB6;PCDHB17P;PCDHB6;ENSG00000272154;ENSG00000280029;PCDHB17P	ENSG00000255622&ENSG00000113211;ENSG00000272154&ENSG00000255622;ENSG00000280029&ENSG00000255622;ENSG00000280029&ENSG00000113211;ENSG00000272154&ENSG00000113211;ENSG00000113211;ENSG00000113211;ENSG00000113211;ENSG00000113211;ENSG00000255622;ENSG00000113211;ENSG00000272154;ENSG00000280029;ENSG00000255622	gene_variant;gene_variant;gene_variant;gene_variant;gene_variant;transcript;transcript;transcript;transcript;transcript;transcript;gene_variant;gene_variant;transcript	ENSG00000113211;ENSG00000272154;ENSG00000280029;ENSG00000113211;ENSG00000113211;ENST00000231136.4;ENST00000231136.4;ENST00000231136.4;ENST00000231136.4;ENST00000623466.1;ENST00000231136.4;ENSG00000272154;ENSG00000280029;ENST00000623466.1	.;.;.;.;.;protein_coding;protein_coding;protein_coding;protein_coding;processed_transcript;protein_coding;.;.;processed_transcript	HIGH;HIGH;HIGH;HIGH;HIGH;HIGH;HIGH;HIGH;MODIFIER;MODIFIER;MODIFIER;MODIFIER;MODIFIER;MODIFIER	gene_fusion;bidirectional_gene_fusion;bidirectional_gene_fusion;bidirectional_gene_fusion;bidirectional_gene_fusion;frameshift_variant&stop_lost&missense_variant&splice_region_variant;frameshift_variant&stop_lost&3_prime_UTR_truncation&exon_loss_variant&splice_region_variant;stop_lost&3_prime_UTR_truncation&exon_loss_variant&conservative_inframe_deletion&splice_region_variant;3_prime_UTR_variant;upstream_gene_variant;downstream_gene_variant;intragenic_variant;intragenic_variant;non_coding_transcript_exon_variant	PCDHB6;PCDHB6;PCDHB6;PCDHB6	ENSG00000113211;ENSG00000113211;ENSG00000113211;ENSG00000113211	transcript;transcript;transcript;transcript	ENST00000231136.4;ENST00000231136.4;ENST00000231136.4;ENST00000231136.4	protein_coding;protein_coding;protein_coding;protein_coding	HIGH;HIGH;HIGH;MODIFIER	frameshift_variant&stop_lost&missense_variant&splice_region_variant;frameshift_variant&stop_lost&3_prime_UTR_truncation&exon_loss_variant&splice_region_variant;stop_lost&3_prime_UTR_truncation&exon_loss_variant&conservative_inframe_deletion&splice_region_variant;3_prime_UTR_variant	.	.	.	.	.	TF binding;Open chromatin;CTCF Binding Site	.	.
5	141173958	Sniffles2.INS.65F4M4	N	<INS:9157>	INS	INS	9157	129.274	111.965	888	861	27	0.0304	novel	0.00113	0.00113	rare	0	0.00347	0	0.00305	0	0.00116	0	0.0036	0	0.00309	0	1	1	1	1	1	1	1	1	1	1	0	0.998	0	0	0.19	9.32e-05	0.000332	0.264	confident	GRCh38_refseq_cds;GRCh38_chainSelf;GRCh38_notinalldifficultregions	PCDHB7;PCDHB7;ENSG00000279472;PCDHB8;ENSG00000272154;ENSG00000280029	ENSG00000113212;ENSG00000113212;ENSG00000279472;ENSG00000120322;ENSG00000272154;ENSG00000280029	transcript;transcript;transcript;transcript;gene_variant;gene_variant	ENST00000231137.6;ENST00000231137.6;ENST00000623995.1;ENST00000239444.4;ENSG00000272154;ENSG00000280029	protein_coding;protein_coding;pseudogene;protein_coding;.;.	HIGH;HIGH;MODIFIER;MODIFIER;MODIFIER;MODIFIER	frameshift_variant&stop_gained&missense_variant;stop_gained&conservative_inframe_insertion;upstream_gene_variant;upstream_gene_variant;intragenic_variant;intragenic_variant	PCDHB7;PCDHB7	ENSG00000113212;ENSG00000113212	transcript;transcript	ENST00000231137.6;ENST00000231137.6	protein_coding;protein_coding	HIGH;HIGH	frameshift_variant&stop_gained&missense_variant;stop_gained&conservative_inframe_insertion	.	.	.	.	.	.	.	.
5	141173982	Sniffles2.INS.65F0M4	N	<INS:3988>	INS	INS	3988	110.487	152.873	888	811	77	0.0867	novel	0.0135	0.0135	low_frequency	0.00415	0.0104	0.0238	0.0122	0.0205	0.0148	0.00433	0.012	0.0255	0.014	0.0226	1	1	0.0817	1	1	1	1	0.0873	1	1	0.00619	0.964	0.0435	0.0435	0.461	0.00392	0.0116	0.321	confident	GRCh38_refseq_cds;GRCh38_chainSelf;GRCh38_notinalldifficultregions	PCDHB7;PCDHB7;ENSG00000279472;PCDHB8;ENSG00000272154;ENSG00000280029	ENSG00000113212;ENSG00000113212;ENSG00000279472;ENSG00000120322;ENSG00000272154;ENSG00000280029	transcript;transcript;transcript;transcript;gene_variant;gene_variant	ENST00000231137.6;ENST00000231137.6;ENST00000623995.1;ENST00000239444.4;ENSG00000272154;ENSG00000280029	protein_coding;protein_coding;pseudogene;protein_coding;.;.	HIGH;HIGH;MODIFIER;MODIFIER;MODIFIER;MODIFIER	stop_gained&disruptive_inframe_insertion&synonymous_variant;stop_gained&disruptive_inframe_insertion;upstream_gene_variant;upstream_gene_variant;intragenic_variant;intragenic_variant	PCDHB7;PCDHB7	ENSG00000113212;ENSG00000113212	transcript;transcript	ENST00000231137.6;ENST00000231137.6	protein_coding;protein_coding	HIGH;HIGH	stop_gained&disruptive_inframe_insertion&synonymous_variant;stop_gained&disruptive_inframe_insertion	.	.	.	.	.	.	.	.
5	141174623	Sniffles2.INS.65F1M4	N	<INS:5168>	INS	INS	5168	110.109	260.083	888	722	166	0.187	novel	0.00957	0.00957	low_frequency	0.0145	0.00347	0	0.0152	0.0117	0.0118	0.0168	0.00435	0	0.02	0.014	1	1	1	1	1	1	1	1	1	1	0.00563	0.972	0.0588	0.0588	0.423	0.00157	0.00866	0.257	difficult	GRCh38_refseq_cds;GRCh38_gclt25orgt65_slop50;GRCh38_lowmappabilityall;GRCh38_nonunique_l100_m2_e1;GRCh38_chainSelf;GRCh38_segdups;GRCh38_alllowmapandsegdupregions;GRCh38_alldifficultregions	PCDHB7;PCDHB7;ENSG00000279472;PCDHB8;ENSG00000280029	ENSG00000113212;ENSG00000113212;ENSG00000279472;ENSG00000120322;ENSG00000280029	transcript;transcript;transcript;transcript;gene_variant	ENST00000231137.6;ENST00000231137.6;ENST00000623995.1;ENST00000239444.4;ENSG00000280029	protein_coding;protein_coding;pseudogene;protein_coding;.	HIGH;HIGH;MODIFIER;MODIFIER;MODIFIER	frameshift_variant&stop_gained&synonymous_variant;frameshift_variant&stop_gained;upstream_gene_variant;upstream_gene_variant;intragenic_variant	PCDHB7;PCDHB7	ENSG00000113212;ENSG00000113212	transcript;transcript	ENST00000231137.6;ENST00000231137.6	protein_coding;protein_coding	HIGH;HIGH	frameshift_variant&stop_gained&synonymous_variant;frameshift_variant&stop_gained	.	.	.	.	.	.	.	.
5	141174624	Sniffles2.INS.65F2M4	N	<INS:10343>	INS	INS	10343	85.448	184.9	888	816	72	0.0811	novel	0.00225	0.00225	rare	0	0.00347	0	0.00305	0.00585	0.00245	0	0.00403	0	0.0035	0.00637	1	1	1	1	1	1	1	1	1	1	0.00113	0.995	0.25	0.25	0.422	0.000852	0.00135	0.467	difficult	GRCh38_refseq_cds;GRCh38_gclt25orgt65_slop50;GRCh38_lowmappabilityall;GRCh38_nonunique_l100_m2_e1;GRCh38_chainSelf;GRCh38_segdups;GRCh38_alllowmapandsegdupregions;GRCh38_alldifficultregions	PCDHB7;PCDHB7;ENSG00000279472;PCDHB8;ENSG00000280029	ENSG00000113212;ENSG00000113212;ENSG00000279472;ENSG00000120322;ENSG00000280029	transcript;transcript;transcript;transcript;gene_variant	ENST00000231137.6;ENST00000231137.6;ENST00000623995.1;ENST00000239444.4;ENSG00000280029	protein_coding;protein_coding;pseudogene;protein_coding;.	HIGH;HIGH;MODIFIER;MODIFIER;MODIFIER	frameshift_variant&stop_gained&synonymous_variant;frameshift_variant&stop_gained;upstream_gene_variant;upstream_gene_variant;intragenic_variant	PCDHB7;PCDHB7	ENSG00000113212;ENSG00000113212	transcript;transcript	ENST00000231137.6;ENST00000231137.6	protein_coding;protein_coding	HIGH;HIGH	frameshift_variant&stop_gained&synonymous_variant;frameshift_variant&stop_gained	.	.	.	.	.	.	.	.
5	141174647	Sniffles2.INS.65F3M4	N	<INS:15559>	INS	INS	15559	131.482	278.06	888	865	23	0.0259	novel	0.00113	0.00113	rare	0	0.00694	0	0	0	0.00116	0	0.00725	0	0	0	1	1	1	1	1	1	1	1	1	1	0	0.998	0	0	0.122	7.89e-05	0.000335	0.215	difficult	GRCh38_refseq_cds;GRCh38_gclt25orgt65_slop50;GRCh38_lowmappabilityall;GRCh38_nonunique_l100_m2_e1;GRCh38_chainSelf;GRCh38_segdups;GRCh38_alllowmapandsegdupregions;GRCh38_alldifficultregions	PCDHB7;PCDHB7;ENSG00000279472;PCDHB8;ENSG00000280029	ENSG00000113212;ENSG00000113212;ENSG00000279472;ENSG00000120322;ENSG00000280029	transcript;transcript;transcript;transcript;gene_variant	ENST00000231137.6;ENST00000231137.6;ENST00000623995.1;ENST00000239444.4;ENSG00000280029	protein_coding;protein_coding;pseudogene;protein_coding;.	HIGH;HIGH;MODIFIER;MODIFIER;MODIFIER	frameshift_variant&stop_gained;stop_gained&conservative_inframe_insertion;upstream_gene_variant;upstream_gene_variant;intragenic_variant	PCDHB7;PCDHB7	ENSG00000113212;ENSG00000113212	transcript;transcript	ENST00000231137.6;ENST00000231137.6	protein_coding;protein_coding	HIGH;HIGH	frameshift_variant&stop_gained;stop_gained&conservative_inframe_insertion	.	.	.	.	.	.	.	.
5	141175786	Sniffles2.INS.65F7M4	N	<INS:5161>	INS	INS	5161	99.896	409.871	888	781	107	0.12	novel	0.00338	0.00338	rare	0.00415	0	0	0.00915	0.00292	0.00384	0.00463	0	0	0.0106	0.00314	1	1	1	1	1	1	1	1	1	1	0.00113	0.991	0	0	0.639	0.00116	0.00155	0.655	difficult	GRCh38_chainSelf;GRCh38_segdups;GRCh38_alllowmapandsegdupregions;GRCh38_alldifficultregions	PCDHB7;ENSG00000279472;PCDHB8;ENSG00000280029	ENSG00000113212;ENSG00000279472;ENSG00000120322;ENSG00000280029	transcript;transcript;transcript;gene_variant	ENST00000231137.6;ENST00000623995.1;ENST00000239444.4;ENSG00000280029	protein_coding;pseudogene;protein_coding;.	MODIFIER;MODIFIER;MODIFIER;MODIFIER	3_prime_UTR_variant;upstream_gene_variant;upstream_gene_variant;intragenic_variant	PCDHB7	ENSG00000113212	transcript	ENST00000231137.6	protein_coding	MODIFIER	3_prime_UTR_variant	.	.	.	.	.	.	.	.
5	141175849	Sniffles2.INS.65F8M4	N	<INS:10366>	INS	INS	10366	57.86	472.905	888	844	44	0.0495	novel	0.00113	0.00113	rare	0	0	0	0.00305	0.00292	0.00119	0	0	0	0.00331	0.00303	1	1	1	1	1	1	1	1	1	1	0.000563	0.997	0	0	0.481	0.000149	0.00034	0.437	difficult	GRCh38_chainSelf;GRCh38_segdups;GRCh38_alllowmapandsegdupregions;GRCh38_alldifficultregions	PCDHB7;ENSG00000279472;PCDHB8;ENSG00000280029	ENSG00000113212;ENSG00000279472;ENSG00000120322;ENSG00000280029	transcript;transcript;transcript;gene_variant	ENST00000231137.6;ENST00000623995.1;ENST00000239444.4;ENSG00000280029	protein_coding;pseudogene;protein_coding;.	MODIFIER;MODIFIER;MODIFIER;MODIFIER	3_prime_UTR_variant;upstream_gene_variant;upstream_gene_variant;intragenic_variant	PCDHB7	ENSG00000113212	transcript	ENST00000231137.6	protein_coding	MODIFIER	3_prime_UTR_variant	.	.	.	.	.	.	.	.
5	141178079	Sniffles2.INS.65FCM4	N	<INS:5166>	INS	INS	5166	80.301	339.451	888	798	90	0.101	novel	0.00338	0.00338	rare	0.00622	0	0.00298	0.0061	0	0.00376	0.00691	0	0.00333	0.00694	0	1	1	1	1	1	1	1	1	1	1	0.000563	0.992	0	0	0.548	8.71e-05	0.000373	0.196	difficult	GRCh38_refseq_cds;GRCh38_SimpleRepeat_homopolymer_4to6_slop5;GRCh38_lowmappabilityall;GRCh38_nonunique_l100_m2_e1;GRCh38_nonunique_l250_m0_e0;GRCh38_chainSelf;GRCh38_segdups;GRCh38_alllowmapandsegdupregions;GRCh38_alldifficultregions	PCDHB8;PCDHB8;ENSG00000279068;PCDHB16;PCDHB7;ENSG00000279472;ENSG00000280029	ENSG00000120322;ENSG00000120322;ENSG00000279068;ENSG00000272674;ENSG00000113212;ENSG00000279472;ENSG00000280029	transcript;transcript;transcript;transcript;transcript;transcript;gene_variant	ENST00000239444.4;ENST00000239444.4;ENST00000623407.1;ENST00000609684.3;ENST00000231137.6;ENST00000623995.1;ENSG00000280029	protein_coding;protein_coding;pseudogene;protein_coding;protein_coding;pseudogene;.	HIGH;HIGH;MODIFIER;MODIFIER;MODIFIER;MODIFIER;MODIFIER	frameshift_variant&stop_gained&synonymous_variant;frameshift_variant&stop_gained;upstream_gene_variant;upstream_gene_variant;downstream_gene_variant;intron_variant;intragenic_variant	PCDHB8;PCDHB8	ENSG00000120322;ENSG00000120322	transcript;transcript	ENST00000239444.4;ENST00000239444.4	protein_coding;protein_coding	HIGH;HIGH	frameshift_variant&stop_gained&synonymous_variant;frameshift_variant&stop_gained	.	.	.	.	.	Promoter	.	.
5	141178770	Sniffles2.INS.65FDM4	N	<INS:10357>	INS	INS	10357	60.168	430.914	888	837	51	0.0574	novel	0.00282	0.00282	rare	0	0.0104	0.00298	0.00305	0	0.00299	0	0.0117	0.00303	0.00345	0	1	1	1	1	1	1	1	1	1	1	0.00225	0.991	0	0	0.473	0.00197	0.00388	0.401	difficult	GRCh38_refseq_cds;GRCh38_chainSelf;GRCh38_segdups;GRCh38_alllowmapandsegdupregions;GRCh38_alldifficultregions	PCDHB8;PCDHB8;ENSG00000279068;PCDHB16;ENSG00000278936;PCDHB7;ENSG00000279472;ENSG00000280029	ENSG00000120322;ENSG00000120322;ENSG00000279068;ENSG00000272674;ENSG00000278936;ENSG00000113212;ENSG00000279472;ENSG00000280029	transcript;transcript;transcript;transcript;transcript;transcript;transcript;gene_variant	ENST00000239444.4;ENST00000239444.4;ENST00000623407.1;ENST00000609684.3;ENST00000624549.1;ENST00000231137.6;ENST00000623995.1;ENSG00000280029	protein_coding;protein_coding;pseudogene;protein_coding;pseudogene;protein_coding;pseudogene;.	HIGH;HIGH;MODIFIER;MODIFIER;MODIFIER;MODIFIER;MODIFIER;MODIFIER	frameshift_variant&stop_gained;stop_gained&missense_variant&disruptive_inframe_insertion;upstream_gene_variant;upstream_gene_variant;downstream_gene_variant;downstream_gene_variant;intron_variant;intragenic_variant	PCDHB8;PCDHB8	ENSG00000120322;ENSG00000120322	transcript;transcript	ENST00000239444.4;ENST00000239444.4	protein_coding;protein_coding	HIGH;HIGH	frameshift_variant&stop_gained;stop_gained&missense_variant&disruptive_inframe_insertion	.	.	.	.	.	.	.	.
5	141179606	Sniffles2.INS.65FEM4	N	<INS:5166>	INS	INS	5166	78.8	400.264	888	738	150	0.169	novel	0.0163	0.0163	low_frequency	0.0249	0.0174	0.0119	0.0213	0.00292	0.0196	0.0287	0.0216	0.0148	0.0265	0.00342	1	1	1	1	1	1	1	1	1	1	0.00732	0.954	0	0	0.377	0.0116	0.0159	0.581	difficult	GRCh38_refseq_cds;GRCh38_gclt25orgt65_slop50;GRCh38_lowmappabilityall;GRCh38_nonunique_l100_m2_e1;GRCh38_chainSelf;GRCh38_segdups;GRCh38_alllowmapandsegdupregions;GRCh38_alldifficultregions	PCDHB8;PCDHB8;ENSG00000279068;PCDHB16;ENSG00000278936;PCDHB7;ENSG00000279472;ENSG00000280029	ENSG00000120322;ENSG00000120322;ENSG00000279068;ENSG00000272674;ENSG00000278936;ENSG00000113212;ENSG00000279472;ENSG00000280029	transcript;transcript;transcript;transcript;transcript;transcript;transcript;gene_variant	ENST00000239444.4;ENST00000239444.4;ENST00000623407.1;ENST00000609684.3;ENST00000624549.1;ENST00000231137.6;ENST00000623995.1;ENSG00000280029	protein_coding;protein_coding;pseudogene;protein_coding;pseudogene;protein_coding;pseudogene;.	HIGH;HIGH;MODIFIER;MODIFIER;MODIFIER;MODIFIER;MODIFIER;MODIFIER	frameshift_variant&stop_gained&synonymous_variant;stop_gained&disruptive_inframe_insertion;upstream_gene_variant;upstream_gene_variant;downstream_gene_variant;downstream_gene_variant;intron_variant;intragenic_variant	PCDHB8;PCDHB8	ENSG00000120322;ENSG00000120322	transcript;transcript	ENST00000239444.4;ENST00000239444.4	protein_coding;protein_coding	HIGH;HIGH	frameshift_variant&stop_gained&synonymous_variant;stop_gained&disruptive_inframe_insertion	.	.	.	.	.	.	.	.
5	141179775	Sniffles2.INS.6604M4	N	<INS:15517>	INS	INS	15517	190.56	236.774	888	862	26	0.0293	novel	0.00225	0.00225	rare	0	0.0104	0	0.00305	0	0.00232	0	0.011	0	0.00311	0	1	1	1	1	1	1	1	1	1	1	0.00113	0.993	0	0	0.563	0.0001	0.00196	0.141	difficult	GRCh38_refseq_cds;GRCh38_gclt25orgt65_slop50;GRCh38_lowmappabilityall;GRCh38_nonunique_l100_m2_e1;GRCh38_chainSelf;GRCh38_segdups;GRCh38_alllowmapandsegdupregions;GRCh38_alldifficultregions	PCDHB8;PCDHB8;ENSG00000279068;PCDHB16;ENSG00000278936;PCDHB7;ENSG00000279472;ENSG00000280029	ENSG00000120322;ENSG00000120322;ENSG00000279068;ENSG00000272674;ENSG00000278936;ENSG00000113212;ENSG00000279472;ENSG00000280029	transcript;transcript;transcript;transcript;transcript;transcript;transcript;gene_variant	ENST00000239444.4;ENST00000239444.4;ENST00000623407.1;ENST00000609684.3;ENST00000624549.1;ENST00000231137.6;ENST00000623995.1;ENSG00000280029	protein_coding;protein_coding;pseudogene;protein_coding;pseudogene;protein_coding;pseudogene;.	HIGH;HIGH;MODIFIER;MODIFIER;MODIFIER;MODIFIER;MODIFIER;MODIFIER	stop_gained&disruptive_inframe_insertion&synonymous_variant;stop_gained&disruptive_inframe_insertion;upstream_gene_variant;upstream_gene_variant;downstream_gene_variant;downstream_gene_variant;intron_variant;intragenic_variant	PCDHB8;PCDHB8	ENSG00000120322;ENSG00000120322	transcript;transcript	ENST00000239444.4;ENST00000239444.4	protein_coding;protein_coding	HIGH;HIGH	stop_gained&disruptive_inframe_insertion&synonymous_variant;stop_gained&disruptive_inframe_insertion	.	.	.	.	.	.	.	.
5	141179826	Sniffles2.INS.6603M4	N	<INS:10349>	INS	INS	10349	114.424	171.484	888	804	84	0.0946	novel	0.00788	0.00788	low_frequency	0.00415	0.00347	0	0.0213	0.0117	0.00808	0.00215	0.00427	0	0.0252	0.013	1	1	1	1	1	1	1	1	1	1	0.00676	0.971	0	0	0.512	0.00662	0.00955	0.549	difficult	GRCh38_refseq_cds;GRCh38_gclt25orgt65_slop50;GRCh38_lowmappabilityall;GRCh38_nonunique_l100_m2_e1;GRCh38_chainSelf;GRCh38_segdups;GRCh38_alllowmapandsegdupregions;GRCh38_alldifficultregions	PCDHB8;PCDHB8;ENSG00000279068;PCDHB16;ENSG00000278936;PCDHB7;ENSG00000279472;ENSG00000280029	ENSG00000120322;ENSG00000120322;ENSG00000279068;ENSG00000272674;ENSG00000278936;ENSG00000113212;ENSG00000279472;ENSG00000280029	transcript;transcript;transcript;transcript;transcript;transcript;transcript;gene_variant	ENST00000239444.4;ENST00000239444.4;ENST00000623407.1;ENST00000609684.3;ENST00000624549.1;ENST00000231137.6;ENST00000623995.1;ENSG00000280029	protein_coding;protein_coding;pseudogene;protein_coding;pseudogene;protein_coding;pseudogene;.	HIGH;HIGH;MODIFIER;MODIFIER;MODIFIER;MODIFIER;MODIFIER;MODIFIER	frameshift_variant&stop_gained&missense_variant;frameshift_variant&stop_gained;upstream_gene_variant;upstream_gene_variant;downstream_gene_variant;downstream_gene_variant;intron_variant;intragenic_variant	PCDHB8;PCDHB8	ENSG00000120322;ENSG00000120322	transcript;transcript	ENST00000239444.4;ENST00000239444.4	protein_coding;protein_coding	HIGH;HIGH	frameshift_variant&stop_gained&missense_variant;frameshift_variant&stop_gained	.	.	.	.	.	.	.	.
5	141180065	Sniffles2.INS.6606M4	N	<INS:5130>	INS	INS	5130	152.979	116.902	888	836	52	0.0586	novel	0.00113	0.00113	rare	0.00208	0	0	0	0.00292	0.0012	0.00215	0	0	0	0.00312	1	1	1	1	1	1	1	1	1	1	0	0.998	0	0	0.238	7.17e-06	8.41e-05	0.119	difficult	GRCh38_refseq_cds;GRCh38_gclt25orgt65_slop50;GRCh38_SimpleRepeat_homopolymer_4to6_slop5;GRCh38_chainSelf;GRCh38_segdups;GRCh38_alllowmapandsegdupregions;GRCh38_alldifficultregions	PCDHB8;PCDHB8;ENSG00000279068;PCDHB16;ENSG00000278936;PCDHB7;ENSG00000279472;ENSG00000280029	ENSG00000120322;ENSG00000120322;ENSG00000279068;ENSG00000272674;ENSG00000278936;ENSG00000113212;ENSG00000279472;ENSG00000280029	transcript;transcript;transcript;transcript;transcript;transcript;transcript;gene_variant	ENST00000239444.4;ENST00000239444.4;ENST00000623407.1;ENST00000609684.3;ENST00000624549.1;ENST00000231137.6;ENST00000623995.1;ENSG00000280029	protein_coding;protein_coding;pseudogene;protein_coding;pseudogene;protein_coding;pseudogene;.	HIGH;HIGH;MODIFIER;MODIFIER;MODIFIER;MODIFIER;MODIFIER;MODIFIER	frameshift_variant&stop_gained&synonymous_variant;stop_gained&disruptive_inframe_insertion;upstream_gene_variant;upstream_gene_variant;downstream_gene_variant;downstream_gene_variant;intron_variant;intragenic_variant	PCDHB8;PCDHB8	ENSG00000120322;ENSG00000120322	transcript;transcript	ENST00000239444.4;ENST00000239444.4	protein_coding;protein_coding	HIGH;HIGH	frameshift_variant&stop_gained&synonymous_variant;stop_gained&disruptive_inframe_insertion	.	.	.	.	.	.	.	.
5	141188566	Sniffles2.DEL.660CM4	N	<DEL:-5233>	DEL	DEL	-5233	1.414	128.624	888	861	27	0.0304	known	0.00169	0.00169	rare	0.00622	0	0	0	0	0.00174	0.00647	0	0	0	0	1	1	1	1	1	1	1	1	1	1	0.00113	0.994	0	0	0.485	0.000189	0.000497	0.366	confident	GRCh38_refseq_cds;GRCh38_gclt25orgt65_slop50;GRCh38_AllHomopolymers_gt6bp_imperfectgt10bp_slop5;GRCh38_AllTandemRepeats_51to200bp_slop5;GRCh38_AllTandemRepeatsandHomopolymers_slop5;GRCh38_SimpleRepeat_homopolymer_gt11_slop5;GRCh38_allTandemRepeats;GRCh38_SimpleRepeat_homopolymer_7to11_slop5;GRCh38_SimpleRepeat_homopolymer_4to6_slop5;GRCh38_AllTandemRepeats_lt51bp_slop5;GRCh38_SimpleRepeat_quadTR_20to50_slop5;GRCh38_SimpleRepeat_imperfecthomopolgt10_slop5;GRCh38_lowmappabilityall;GRCh38_nonunique_l100_m2_e1;GRCh38_nonunique_l250_m0_e0;GRCh38_chainSelf;GRCh38_segdups;GRCh38_chainSelf_gt10kb;GRCh38_alllowmapandsegdupregions;GRCh38_alldifficultregions;GRCh38_notinalldifficultregions	ENSG00000279375&ENSG00000280029;ENSG00000279068&PCDHB10;ENSG00000278936&ENSG00000279375;PCDHB10&PCDHB9;ENSG00000280029&PCDHB10;ENSG00000279068&ENSG00000280029;ENSG00000278936&ENSG00000279068;ENSG00000279068&ENSG00000279375;ENSG00000278936&PCDHB10;ENSG00000280029&PCDHB9;ENSG00000278936&PCDHB9;ENSG00000279375&PCDHB9;PCDHB9;PCDHB9;PCDHB9;PCDHB10;ENSG00000279375;PCDHB10;ENSG00000279068;PCDHB10;PCDHB9;PCDHB10;ENSG00000279375;ENSG00000279068;PCDHB16;PCDHB9;ENSG00000278936;ENSG00000280029	ENSG00000279375&ENSG00000280029;ENSG00000279068&ENSG00000120324;ENSG00000278936&ENSG00000279375;ENSG00000120324&ENSG00000177839;ENSG00000280029&ENSG00000120324;ENSG00000279068&ENSG00000280029;ENSG00000278936&ENSG00000279068;ENSG00000279068&ENSG00000279375;ENSG00000278936&ENSG00000120324;ENSG00000280029&ENSG00000177839;ENSG00000278936&ENSG00000177839;ENSG00000279375&ENSG00000177839;ENSG00000177839;ENSG00000177839;ENSG00000177839;ENSG00000120324;ENSG00000279375;ENSG00000120324;ENSG00000279068;ENSG00000120324;ENSG00000177839;ENSG00000120324;ENSG00000279375;ENSG00000279068;ENSG00000272674;ENSG00000177839;ENSG00000278936;ENSG00000280029	gene_variant;gene_variant;gene_variant;gene_variant;gene_variant;gene_variant;gene_variant;gene_variant;gene_variant;gene_variant;gene_variant;gene_variant;transcript;transcript;transcript;transcript;transcript;transcript;transcript;transcript;transcript;transcript;transcript;transcript;transcript;transcript;transcript;gene_variant	ENSG00000280029;ENSG00000279068;ENSG00000278936;ENSG00000177839;ENSG00000280029;ENSG00000279068;ENSG00000279068;ENSG00000279068;ENSG00000278936;ENSG00000177839;ENSG00000177839;ENSG00000177839;ENST00000316105.7;ENST00000316105.7;ENST00000316105.7;ENST00000239446.6;ENST00000625144.1;ENST00000239446.6;ENST00000623407.1;ENST00000239446.6;ENST00000316105.7;ENST00000239446.6;ENST00000625144.1;ENST00000623407.1;ENST00000609684.3;ENST00000316105.7;ENST00000624549.1;ENSG00000280029	.;.;.;.;.;.;.;.;.;.;.;.;protein_coding;protein_coding;protein_coding;protein_coding;pseudogene;protein_coding;pseudogene;protein_coding;protein_coding;protein_coding;pseudogene;pseudogene;protein_coding;protein_coding;pseudogene;.	HIGH;HIGH;HIGH;HIGH;HIGH;HIGH;HIGH;HIGH;HIGH;HIGH;HIGH;HIGH;HIGH;HIGH;HIGH;HIGH;HIGH;MODERATE;LOW;MODIFIER;MODIFIER;MODIFIER;MODIFIER;MODIFIER;MODIFIER;MODIFIER;MODIFIER;MODIFIER	gene_fusion;gene_fusion;gene_fusion;gene_fusion;bidirectional_gene_fusion;bidirectional_gene_fusion;bidirectional_gene_fusion;bidirectional_gene_fusion;bidirectional_gene_fusion;bidirectional_gene_fusion;bidirectional_gene_fusion;bidirectional_gene_fusion;frameshift_variant&stop_lost&splice_region_variant&synonymous_variant;frameshift_variant&stop_lost&missense_variant&splice_region_variant;frameshift_variant&stop_lost&3_prime_UTR_truncation&exon_loss_variant&splice_region_variant;start_lost&conservative_inframe_deletion;splice_acceptor_variant&splice_region_variant&intron_variant&non_coding_transcript_exon_variant;5_prime_UTR_truncation&exon_loss_variant;splice_region_variant&non_coding_transcript_exon_variant;5_prime_UTR_variant;3_prime_UTR_variant;upstream_gene_variant;downstream_gene_variant;downstream_gene_variant;downstream_gene_variant;downstream_gene_variant;intron_variant;intragenic_variant	PCDHB9;PCDHB9;PCDHB9;PCDHB10;PCDHB10;PCDHB10;PCDHB9	ENSG00000177839;ENSG00000177839;ENSG00000177839;ENSG00000120324;ENSG00000120324;ENSG00000120324;ENSG00000177839	transcript;transcript;transcript;transcript;transcript;transcript;transcript	ENST00000316105.7;ENST00000316105.7;ENST00000316105.7;ENST00000239446.6;ENST00000239446.6;ENST00000239446.6;ENST00000316105.7	protein_coding;protein_coding;protein_coding;protein_coding;protein_coding;protein_coding;protein_coding	HIGH;HIGH;HIGH;HIGH;MODERATE;MODIFIER;MODIFIER	frameshift_variant&stop_lost&splice_region_variant&synonymous_variant;frameshift_variant&stop_lost&missense_variant&splice_region_variant;frameshift_variant&stop_lost&3_prime_UTR_truncation&exon_loss_variant&splice_region_variant;start_lost&conservative_inframe_deletion;5_prime_UTR_truncation&exon_loss_variant;5_prime_UTR_variant;3_prime_UTR_variant	.	.	.	.	.	CTCF Binding Site;Promoter;Promoter	Transcription Start Site;Transcription Start Site;Transcription Start Site	hsa-miR-375-3p;hsa-miR-548c-5p;hsa-miR-548d-5p;hsa-miR-548j-5p;hsa-miR-548i;hsa-miR-548y;hsa-miR-548o-5p;hsa-miR-548am-5p
5	141333383	Sniffles2.INS.6629M4	N	<INS:334>	INS	INS	334	93.426	105.809	888	865	23	0.0259	known	0.128	0.128	common	0.166	0.16	0.158	0.0518	0.0936	0.131	0.169	0.161	0.159	0.0538	0.0982	0.489	0.205	0.256	0.354	0.642	0.49	0.206	0.379	0.365	0.652	0.128	0.983	0.956	0.956	0.967	0.0492	0.0503	0.973	confident	GRCh38_chainSelf;GRCh38_notinalldifficultregions	ENSG00000272070;PCDHGA1	ENSG00000272070;ENSG00000204956	transcript;transcript	ENST00000606901.1;ENST00000517417.3	pseudogene;protein_coding	MODIFIER;MODIFIER	downstream_gene_variant;intron_variant	PCDHGA1	ENSG00000204956	transcript	ENST00000517417.3	protein_coding	MODIFIER	intron_variant	.	.	.	.	.	.	.	.
5	141407492	Sniffles2.INS.6635M4	N	<INS:206>	INS	INS	206	62.549	191.12	888	868	20	0.0225	known	0.0315	0.0315	low_frequency	0.0415	0.0347	0.00298	0.0366	0.038	0.0323	0.0427	0.0352	0.00305	0.037	0.0392	1	0.149	1	1	1	1	0.151	1	1	1	0.0298	0.994	0.927	0.927	0.963	0.0341	0.0342	0.994	confident	GRCh38_notinalldifficultregions	PCDHGB6;PCDHGA1;PCDHGA2;PCDHGA3;PCDHGB1;PCDHGA4;PCDHGB2;PCDHGA5;PCDHGB3;PCDHGA6;PCDHGA7;PCDHGB4;PCDHGA8;PCDHGB5;PCDHGA9	ENSG00000253305;ENSG00000204956;ENSG00000081853;ENSG00000254245;ENSG00000254221;ENSG00000262576;ENSG00000253910;ENSG00000253485;ENSG00000262209;ENSG00000253731;ENSG00000253537;ENSG00000253953;ENSG00000253767;ENSG00000276547;ENSG00000261934	transcript;transcript;transcript;transcript;transcript;transcript;transcript;transcript;transcript;transcript;transcript;transcript;transcript;transcript;transcript	ENST00000520790.2;ENST00000517417.3;ENST00000394576.3;ENST00000253812.8;ENST00000523390.2;ENST00000571252.3;ENST00000522605.2;ENST00000518069.2;ENST00000576222.2;ENST00000517434.3;ENST00000518325.2;ENST00000519479.2;ENST00000398604.3;ENST00000617380.2;ENST00000573521.2	protein_coding;protein_coding;protein_coding;protein_coding;protein_coding;protein_coding;protein_coding;protein_coding;protein_coding;protein_coding;protein_coding;protein_coding;protein_coding;protein_coding;protein_coding	MODIFIER;MODIFIER;MODIFIER;MODIFIER;MODIFIER;MODIFIER;MODIFIER;MODIFIER;MODIFIER;MODIFIER;MODIFIER;MODIFIER;MODIFIER;MODIFIER;MODIFIER	upstream_gene_variant;intron_variant;intron_variant;intron_variant;intron_variant;intron_variant;intron_variant;intron_variant;intron_variant;intron_variant;intron_variant;intron_variant;intron_variant;intron_variant;intron_variant	PCDHGA1;PCDHGA2;PCDHGA3;PCDHGB1;PCDHGA4;PCDHGB2;PCDHGA5;PCDHGB3;PCDHGA6;PCDHGA7;PCDHGB4;PCDHGA8;PCDHGB5;PCDHGA9	ENSG00000204956;ENSG00000081853;ENSG00000254245;ENSG00000254221;ENSG00000262576;ENSG00000253910;ENSG00000253485;ENSG00000262209;ENSG00000253731;ENSG00000253537;ENSG00000253953;ENSG00000253767;ENSG00000276547;ENSG00000261934	transcript;transcript;transcript;transcript;transcript;transcript;transcript;transcript;transcript;transcript;transcript;transcript;transcript;transcript	ENST00000517417.3;ENST00000394576.3;ENST00000253812.8;ENST00000523390.2;ENST00000571252.3;ENST00000522605.2;ENST00000518069.2;ENST00000576222.2;ENST00000517434.3;ENST00000518325.2;ENST00000519479.2;ENST00000398604.3;ENST00000617380.2;ENST00000573521.2	protein_coding;protein_coding;protein_coding;protein_coding;protein_coding;protein_coding;protein_coding;protein_coding;protein_coding;protein_coding;protein_coding;protein_coding;protein_coding;protein_coding	MODIFIER;MODIFIER;MODIFIER;MODIFIER;MODIFIER;MODIFIER;MODIFIER;MODIFIER;MODIFIER;MODIFIER;MODIFIER;MODIFIER;MODIFIER;MODIFIER	intron_variant;intron_variant;intron_variant;intron_variant;intron_variant;intron_variant;intron_variant;intron_variant;intron_variant;intron_variant;intron_variant;intron_variant;intron_variant;intron_variant	.	.	.	.	.	.	.	.
5	141460789	Sniffles2.INS.6636M4	N	<INS:69>	INS	INS	69	150.322	292.121	888	864	24	0.027	novel	0.00507	0.00507	low_frequency	0.00208	0.0104	0.00298	0.0122	0	0.00521	0.00214	0.0105	0.00307	0.0124	0	1	1	1	1	1	1	1	1	1	1	0.00394	0.998	0.778	0.778	0.874	0.0059	0.00592	0.993	difficult	GRCh38_gclt25orgt65_slop50;GRCh38_AllTandemRepeatsandHomopolymers_slop5;GRCh38_AllTandemRepeats_gt100bp_slop5;GRCh38_allTandemRepeats;GRCh38_AllTandemRepeats_201to10000bp_slop5;GRCh38_alldifficultregions	PCDHGA1;PCDHGA2;PCDHGA3;PCDHGB1;PCDHGA4;PCDHGB2;PCDHGA5;PCDHGB3;PCDHGA6;PCDHGA7;PCDHGB4;PCDHGA8;PCDHGB5;PCDHGA9;PCDHGB6;PCDHGA10;PCDHGB7;PCDHGA11;PCDHGA12	ENSG00000204956;ENSG00000081853;ENSG00000254245;ENSG00000254221;ENSG00000262576;ENSG00000253910;ENSG00000253485;ENSG00000262209;ENSG00000253731;ENSG00000253537;ENSG00000253953;ENSG00000253767;ENSG00000276547;ENSG00000261934;ENSG00000253305;ENSG00000253846;ENSG00000254122;ENSG00000253873;ENSG00000253159	transcript;transcript;transcript;transcript;transcript;transcript;transcript;transcript;transcript;transcript;transcript;transcript;transcript;transcript;transcript;transcript;transcript;transcript;transcript	ENST00000517417.3;ENST00000394576.3;ENST00000253812.8;ENST00000523390.2;ENST00000571252.3;ENST00000522605.2;ENST00000518069.2;ENST00000576222.2;ENST00000517434.3;ENST00000518325.2;ENST00000519479.2;ENST00000398604.3;ENST00000617380.2;ENST00000573521.2;ENST00000520790.2;ENST00000398610.3;ENST00000398594.4;ENST00000398587.7;ENST00000252085.4	protein_coding;protein_coding;protein_coding;protein_coding;protein_coding;protein_coding;protein_coding;protein_coding;protein_coding;protein_coding;protein_coding;protein_coding;protein_coding;protein_coding;protein_coding;protein_coding;protein_coding;protein_coding;protein_coding	MODIFIER;MODIFIER;MODIFIER;MODIFIER;MODIFIER;MODIFIER;MODIFIER;MODIFIER;MODIFIER;MODIFIER;MODIFIER;MODIFIER;MODIFIER;MODIFIER;MODIFIER;MODIFIER;MODIFIER;MODIFIER;MODIFIER	intron_variant;intron_variant;intron_variant;intron_variant;intron_variant;intron_variant;intron_variant;intron_variant;intron_variant;intron_variant;intron_variant;intron_variant;intron_variant;intron_variant;intron_variant;intron_variant;intron_variant;intron_variant;intron_variant	PCDHGA1;PCDHGA2;PCDHGA3;PCDHGB1;PCDHGA4;PCDHGB2;PCDHGA5;PCDHGB3;PCDHGA6;PCDHGA7;PCDHGB4;PCDHGA8;PCDHGB5;PCDHGA9;PCDHGB6;PCDHGA10;PCDHGB7;PCDHGA11;PCDHGA12	ENSG00000204956;ENSG00000081853;ENSG00000254245;ENSG00000254221;ENSG00000262576;ENSG00000253910;ENSG00000253485;ENSG00000262209;ENSG00000253731;ENSG00000253537;ENSG00000253953;ENSG00000253767;ENSG00000276547;ENSG00000261934;ENSG00000253305;ENSG00000253846;ENSG00000254122;ENSG00000253873;ENSG00000253159	transcript;transcript;transcript;transcript;transcript;transcript;transcript;transcript;transcript;transcript;transcript;transcript;transcript;transcript;transcript;transcript;transcript;transcript;transcript	ENST00000517417.3;ENST00000394576.3;ENST00000253812.8;ENST00000523390.2;ENST00000571252.3;ENST00000522605.2;ENST00000518069.2;ENST00000576222.2;ENST00000517434.3;ENST00000518325.2;ENST00000519479.2;ENST00000398604.3;ENST00000617380.2;ENST00000573521.2;ENST00000520790.2;ENST00000398610.3;ENST00000398594.4;ENST00000398587.7;ENST00000252085.4	protein_coding;protein_coding;protein_coding;protein_coding;protein_coding;protein_coding;protein_coding;protein_coding;protein_coding;protein_coding;protein_coding;protein_coding;protein_coding;protein_coding;protein_coding;protein_coding;protein_coding;protein_coding;protein_coding	MODIFIER;MODIFIER;MODIFIER;MODIFIER;MODIFIER;MODIFIER;MODIFIER;MODIFIER;MODIFIER;MODIFIER;MODIFIER;MODIFIER;MODIFIER;MODIFIER;MODIFIER;MODIFIER;MODIFIER;MODIFIER;MODIFIER	intron_variant;intron_variant;intron_variant;intron_variant;intron_variant;intron_variant;intron_variant;intron_variant;intron_variant;intron_variant;intron_variant;intron_variant;intron_variant;intron_variant;intron_variant;intron_variant;intron_variant;intron_variant;intron_variant	.	.	.	.	.	.	.	.
5	141482755	Sniffles2.INS.6637M4	N	<INS:157>	INS	INS	157	67.339	340.72	888	872	16	0.018	known	0.0867	0.0867	common	0.199	0.066	0.00298	0.0671	0.0468	0.0883	0.202	0.0669	0.00303	0.0683	0.0482	0.546	0.11	1	0.53	0.308	0.551	0.113	1	0.537	0.316	0.0794	0.957	0.813	0.813	0.852	0.062	0.0604	0.911	confident	GRCh38_notinalldifficultregions	PCDHGC4;RN7SL68P;PCDHGA1;PCDHGA2;PCDHGA3;PCDHGB1;PCDHGA4;PCDHGB2;PCDHGA5;PCDHGB3;PCDHGA6;PCDHGA7;PCDHGB4;PCDHGA8;PCDHGB5;PCDHGA9;PCDHGB6;PCDHGA10;PCDHGB7;PCDHGA11;PCDHGA12;PCDHGC3	ENSG00000242419;ENSG00000242020;ENSG00000204956;ENSG00000081853;ENSG00000254245;ENSG00000254221;ENSG00000262576;ENSG00000253910;ENSG00000253485;ENSG00000262209;ENSG00000253731;ENSG00000253537;ENSG00000253953;ENSG00000253767;ENSG00000276547;ENSG00000261934;ENSG00000253305;ENSG00000253846;ENSG00000254122;ENSG00000253873;ENSG00000253159;ENSG00000240184	transcript;transcript;transcript;transcript;transcript;transcript;transcript;transcript;transcript;transcript;transcript;transcript;transcript;transcript;transcript;transcript;transcript;transcript;transcript;transcript;transcript;transcript	ENST00000306593.2;ENST00000488078.3;ENST00000517417.3;ENST00000394576.3;ENST00000253812.8;ENST00000523390.2;ENST00000571252.3;ENST00000522605.2;ENST00000518069.2;ENST00000576222.2;ENST00000517434.3;ENST00000518325.2;ENST00000519479.2;ENST00000398604.3;ENST00000617380.2;ENST00000573521.2;ENST00000520790.2;ENST00000398610.3;ENST00000398594.4;ENST00000398587.7;ENST00000252085.4;ENST00000308177.5	protein_coding;misc_RNA;protein_coding;protein_coding;protein_coding;protein_coding;protein_coding;protein_coding;protein_coding;protein_coding;protein_coding;protein_coding;protein_coding;protein_coding;protein_coding;protein_coding;protein_coding;protein_coding;protein_coding;protein_coding;protein_coding;protein_coding	MODIFIER;MODIFIER;MODIFIER;MODIFIER;MODIFIER;MODIFIER;MODIFIER;MODIFIER;MODIFIER;MODIFIER;MODIFIER;MODIFIER;MODIFIER;MODIFIER;MODIFIER;MODIFIER;MODIFIER;MODIFIER;MODIFIER;MODIFIER;MODIFIER;MODIFIER	upstream_gene_variant;downstream_gene_variant;intron_variant;intron_variant;intron_variant;intron_variant;intron_variant;intron_variant;intron_variant;intron_variant;intron_variant;intron_variant;intron_variant;intron_variant;intron_variant;intron_variant;intron_variant;intron_variant;intron_variant;intron_variant;intron_variant;intron_variant	PCDHGA1;PCDHGA2;PCDHGA3;PCDHGB1;PCDHGA4;PCDHGB2;PCDHGA5;PCDHGB3;PCDHGA6;PCDHGA7;PCDHGB4;PCDHGA8;PCDHGB5;PCDHGA9;PCDHGB6;PCDHGA10;PCDHGB7;PCDHGA11;PCDHGA12;PCDHGC3	ENSG00000204956;ENSG00000081853;ENSG00000254245;ENSG00000254221;ENSG00000262576;ENSG00000253910;ENSG00000253485;ENSG00000262209;ENSG00000253731;ENSG00000253537;ENSG00000253953;ENSG00000253767;ENSG00000276547;ENSG00000261934;ENSG00000253305;ENSG00000253846;ENSG00000254122;ENSG00000253873;ENSG00000253159;ENSG00000240184	transcript;transcript;transcript;transcript;transcript;transcript;transcript;transcript;transcript;transcript;transcript;transcript;transcript;transcript;transcript;transcript;transcript;transcript;transcript;transcript	ENST00000517417.3;ENST00000394576.3;ENST00000253812.8;ENST00000523390.2;ENST00000571252.3;ENST00000522605.2;ENST00000518069.2;ENST00000576222.2;ENST00000517434.3;ENST00000518325.2;ENST00000519479.2;ENST00000398604.3;ENST00000617380.2;ENST00000573521.2;ENST00000520790.2;ENST00000398610.3;ENST00000398594.4;ENST00000398587.7;ENST00000252085.4;ENST00000308177.5	protein_coding;protein_coding;protein_coding;protein_coding;protein_coding;protein_coding;protein_coding;protein_coding;protein_coding;protein_coding;protein_coding;protein_coding;protein_coding;protein_coding;protein_coding;protein_coding;protein_coding;protein_coding;protein_coding;protein_coding	MODIFIER;MODIFIER;MODIFIER;MODIFIER;MODIFIER;MODIFIER;MODIFIER;MODIFIER;MODIFIER;MODIFIER;MODIFIER;MODIFIER;MODIFIER;MODIFIER;MODIFIER;MODIFIER;MODIFIER;MODIFIER;MODIFIER;MODIFIER	intron_variant;intron_variant;intron_variant;intron_variant;intron_variant;intron_variant;intron_variant;intron_variant;intron_variant;intron_variant;intron_variant;intron_variant;intron_variant;intron_variant;intron_variant;intron_variant;intron_variant;intron_variant;intron_variant;intron_variant	.	.	.	.	.	.	.	.
5	141564953	Sniffles2.INS.6644M4	N	<INS:135>	INS	INS	135	186.223	285.464	888	865	23	0.0259	novel	0.00169	0.00169	rare	0	0.00347	0.00298	0.00305	0	0.00173	0	0.00355	0.00301	0.00312	0	1	1	1	1	1	1	1	1	1	1	0.00225	0.992	0	0	0.628	0.00504	0.00556	0.772	difficult	GRCh38_AllHomopolymers_gt6bp_imperfectgt10bp_slop5;GRCh38_AllTandemRepeatsandHomopolymers_slop5;GRCh38_SimpleRepeat_homopolymer_4to6_slop5;GRCh38_SimpleRepeat_imperfecthomopolgt10_slop5;GRCh38_alldifficultregions	DIAPH1;DIAPH1-AS1	ENSG00000131504;ENSG00000246422	transcript;transcript	ENST00000389054.8;ENST00000502205.2	protein_coding;pseudogene	MODIFIER;MODIFIER	intron_variant;non_coding_transcript_exon_variant	DIAPH1	ENSG00000131504	transcript	ENST00000389054.8	protein_coding	MODIFIER	intron_variant	.	.	.	.	.	Enhancer	.	.
5	141691099	Sniffles2.DEL.665FM4	N	<DEL:-53>	DEL	DEL	-53	90.446	307.178	888	875	13	0.0146	novel	0.027	0.027	low_frequency	0.0104	0.0764	0	0.0457	0.0175	0.0274	0.0107	0.0769	0	0.0457	0.0176	1	0.0348	1	1	0.0436	1	0.0354	1	1	0.0438	0.0265	0.99	0.886	0.886	0.905	0.0794	0.0783	0.953	difficult	GRCh38_AllTandemRepeatsandHomopolymers_slop5;GRCh38_AllTandemRepeats_gt100bp_slop5;GRCh38_allTandemRepeats;GRCh38_SimpleRepeat_homopolymer_4to6_slop5;GRCh38_AllTandemRepeats_201to10000bp_slop5;GRCh38_alldifficultregions	ENSG00000289478-ENSG00000286736	ENSG00000289478-ENSG00000286736	intergenic_region	ENSG00000289478-ENSG00000286736	.	MODIFIER	intergenic_region	.	.	.	.	.	.	.	.	.	.	.	.	CTCF Binding Site	.	.
5	141912564	Sniffles2.INS.6685M4	N	<INS:300>	INS	INS	300	147.523	265.174	888	864	24	0.027	known	0.0242	0.0242	low_frequency	0.0871	0.00347	0	0	0	0.0243	0.0876	0.0036	0	0	0	0.0043	1	1	1	1	0.0206	1	1	1	1	0.0248	0.98	0.757	0.757	0.778	0.00162	0.00237	0.65	confident	GRCh38_notinalldifficultregions	ENSG00000287726;ENSG00000287726-DELE1	ENSG00000287726;ENSG00000287726-ENSG00000081791	transcript;intergenic_region	ENST00000654307.1;ENSG00000287726-ENSG00000081791	pseudogene;.	MODIFIER;MODIFIER	downstream_gene_variant;intergenic_region	.	.	.	.	.	.	.	.	.	.	.	.	.	.	.
5	142000090	Sniffles2.INS.6693M4	N	<INS:2367>	INS	INS	2367	297.116	79.213	888	858	30	0.0338	novel	0.00451	0.00451	rare	0.0083	0.00694	0	0	0.00585	0.00466	0.00873	0.00714	0	0	0.0061	1.3e-05	0.00348	1	1	0.00293	1.44e-05	0.00358	1	1	0.00306	0.00169	0.993	0	0	0.372	0.000504	0.00254	0.211	confident	GRCh38_notinalldifficultregions	GNPDA1;GNPDA1	ENSG00000113552;ENSG00000113552	transcript;gene_variant	ENST00000505689.5;ENSG00000113552	protein_coding;.	MODIFIER;MODIFIER	downstream_gene_variant;intragenic_variant	.	.	.	.	.	.	.	.	.	.	.	.	.	.	.
5	142000093	Sniffles2.BND.66AAM4	N	<BND:66AAM4>	BND	OTHER	.	0	30.471	888	873	15	0.0169	not_compared	0.246	0.246	common	0.236	0.229	0.286	0.177	0.298	0.25	0.243	0.236	0.287	0.178	0.304	0.00216	8.06e-05	0.00108	0.418	0.000192	0.00129	7.61e-05	0.00108	0.418	9.77e-05	0.15	0.523	0.27	0.27	0.4	0.122	0.182	0.471	confident	GRCh38_notinalldifficultregions	ABCC2&GNPDA1	ENSG00000023839&ENSG00000113552	transcript	ENST00000505689.5	protein_coding	HIGH	bidirectional_gene_fusion	ABCC2&GNPDA1	ENSG00000023839&ENSG00000113552	transcript	ENST00000505689.5	protein_coding	HIGH	bidirectional_gene_fusion	.	.	.	.	.	.	.	.
5	142058714	Sniffles2.DEL.66A4M4	N	<DEL:-1782>	DEL	DEL	-1782	135.829	70.099	888	868	20	0.0225	known	0.0186	0.0186	low_frequency	0.0602	0.00694	0	0.0061	0	0.019	0.0622	0.00704	0	0.00621	0	0.592	1	1	0.00306	1	0.605	1	1	0.00312	1	0.0141	0.984	0.645	0.645	0.728	0.00162	0.00188	0.765	confident	GRCh38_AllHomopolymers_gt6bp_imperfectgt10bp_slop5;GRCh38_AllTandemRepeats_51to200bp_slop5;GRCh38_AllTandemRepeatsandHomopolymers_slop5;GRCh38_SimpleRepeat_diTR_11to50_slop5;GRCh38_allTandemRepeats;GRCh38_SimpleRepeat_homopolymer_7to11_slop5;GRCh38_SimpleRepeat_homopolymer_4to6_slop5;GRCh38_SimpleRepeat_imperfecthomopolgt10_slop5;GRCh38_alldifficultregions;GRCh38_notinalldifficultregions	ENSG00000250347-NDFIP1	ENSG00000250347-ENSG00000131507	intergenic_region	ENSG00000250347-ENSG00000131507	.	MODIFIER	intergenic_region	.	.	.	.	.	.	.	.	.	.	.	.	CTCF Binding Site;Enhancer	.	.
5	142074654	Sniffles2.BND.66B8M4	N	<BND:66B8M4>	BND	OTHER	.	0	1.803	888	863	25	0.0282	not_compared	0.00113	0.00113	rare	0	0.00347	0.00298	0	0	0.00116	0	0.00357	0.00305	0	0	1	1	1	1	1	1	1	1	1	1	0	0.998	0	0	0.049	1.02e-06	3.58e-05	0.102	difficult	GRCh38_AllHomopolymers_gt6bp_imperfectgt10bp_slop5;GRCh38_AllTandemRepeatsandHomopolymers_slop5;GRCh38_SimpleRepeat_homopolymer_gt11_slop5;GRCh38_SimpleRepeat_imperfecthomopolgt10_slop5;GRCh38_lowmappabilityall;GRCh38_nonunique_l100_m2_e1;GRCh38_alllowmapandsegdupregions;GRCh38_alldifficultregions	.	.	intergenic_region	ENSG00000250347-ENSG00000131507	.	LOW	feature_fusion	.	.	.	.	.	.	.	.	.	.	.	.	.	.	.
5	142074656	Sniffles2.BND.66B7M4	N	<BND:66B7M4>	BND	OTHER	.	0	35.903	888	868	20	0.0225	not_compared	0.00676	0.00676	low_frequency	0.0124	0.00347	0.00595	0.00915	0	0.00691	0.0127	0.00355	0.00614	0.0092	0	1	1	1	1	1	1	1	1	1	1	0.00282	0.981	0	0	0.363	0.00177	0.00743	0.243	difficult	GRCh38_AllHomopolymers_gt6bp_imperfectgt10bp_slop5;GRCh38_AllTandemRepeatsandHomopolymers_slop5;GRCh38_SimpleRepeat_homopolymer_gt11_slop5;GRCh38_SimpleRepeat_imperfecthomopolgt10_slop5;GRCh38_lowmappabilityall;GRCh38_nonunique_l100_m2_e1;GRCh38_alllowmapandsegdupregions;GRCh38_alldifficultregions	.	.	intergenic_region	ENSG00000250347-ENSG00000131507	.	LOW	feature_fusion	.	.	.	.	.	.	.	.	.	.	.	.	.	.	.
5	142074670	Sniffles2.INV.66A8M4	N	<INV:96>	INV	OTHER	96	102.987	264.496	888	864	24	0.027	novel	0.00169	0.00169	rare	0	0	0.00298	0.00305	0.00292	0.00174	0	0	0.00305	0.00305	0.00307	1	1	1	1	1	1	1	1	1	1	0	0.997	0	0	0.133	5.02e-05	0.000556	0.121	difficult	GRCh38_AllHomopolymers_gt6bp_imperfectgt10bp_slop5;GRCh38_AllTandemRepeatsandHomopolymers_slop5;GRCh38_SimpleRepeat_homopolymer_gt11_slop5;GRCh38_SimpleRepeat_homopolymer_7to11_slop5;GRCh38_SimpleRepeat_homopolymer_4to6_slop5;GRCh38_SimpleRepeat_imperfecthomopolgt10_slop5;GRCh38_lowmappabilityall;GRCh38_nonunique_l100_m2_e1;GRCh38_alllowmapandsegdupregions;GRCh38_alldifficultregions	ENSG00000250347-NDFIP1	ENSG00000250347-ENSG00000131507	intergenic_region	ENSG00000250347-ENSG00000131507	.	MODIFIER	intergenic_region	.	.	.	.	.	.	.	.	.	.	.	.	Enhancer	.	.
5	142075763	Sniffles2.INS.669FM4	N	<INS:171>	INS	INS	171	108.459	278.938	888	885	3	0.00338	novel	0.291	0.291	common	0.284	0.33	0.324	0.223	0.301	0.292	0.287	0.33	0.324	0.223	0.303	5.68e-05	4.4e-08	3.97e-09	0.0234	1.39e-07	5.59e-05	4.4e-08	3.97e-09	0.0234	1.29e-07	0.287	0.648	0.549	0.549	0.606	0.237	0.252	0.759	difficult	GRCh38_gclt25orgt65_slop50;GRCh38_AllHomopolymers_gt6bp_imperfectgt10bp_slop5;GRCh38_AllTandemRepeatsandHomopolymers_slop5;GRCh38_SimpleRepeat_homopolymer_7to11_slop5;GRCh38_SimpleRepeat_homopolymer_4to6_slop5;GRCh38_alldifficultregions	ENSG00000250347-NDFIP1	ENSG00000250347-ENSG00000131507	intergenic_region	ENSG00000250347-ENSG00000131507	.	MODIFIER	intergenic_region	.	.	.	.	.	.	.	.	.	.	.	.	.	.	.
5	142075788	Sniffles2.DEL.66A5M4	N	<DEL:-72>	DEL	DEL	-72	93.259	397.598	888	886	2	0.00225	novel	0.576	0.424	common	0.432	0.684	0.634	0.61	0.596	0.576	0.433	0.684	0.634	0.61	0.596	0.000989	0.0198	0.000491	0.005	0.0389	0.000962	0.0198	0.000491	0.005	0.0389	0.59	0.68	0.668	0.649	0.656	0.612	0.598	0.783	difficult	GRCh38_gclt25orgt65_slop50;GRCh38_AllHomopolymers_gt6bp_imperfectgt10bp_slop5;GRCh38_AllTandemRepeatsandHomopolymers_slop5;GRCh38_AllTandemRepeats_gt100bp_slop5;GRCh38_allTandemRepeats;GRCh38_SimpleRepeat_homopolymer_7to11_slop5;GRCh38_SimpleRepeat_homopolymer_4to6_slop5;GRCh38_AllTandemRepeats_201to10000bp_slop5;GRCh38_lowmappabilityall;GRCh38_nonunique_l100_m2_e1;GRCh38_alllowmapandsegdupregions;GRCh38_alldifficultregions	ENSG00000250347-NDFIP1	ENSG00000250347-ENSG00000131507	intergenic_region	ENSG00000250347-ENSG00000131507	.	MODIFIER	intergenic_region	.	.	.	.	.	.	.	.	.	.	.	.	.	.	.
5	142076504	Sniffles2.INS.66A0M4	N	<INS:170>	INS	INS	170	63.216	307.195	888	874	14	0.0158	novel	0.00282	0.00282	rare	0.00208	0.00347	0.00298	0	0.00585	0.00286	0.00213	0.0035	0.00301	0	0.00595	1	1	1	1	1	1	1	1	1	1	0.00113	0.992	0	0	0.281	0.000545	0.00136	0.344	difficult	GRCh38_gclt25orgt65_slop50;GRCh38_AllTandemRepeatsandHomopolymers_slop5;GRCh38_AllTandemRepeats_gt100bp_slop5;GRCh38_allTandemRepeats;GRCh38_SimpleRepeat_homopolymer_4to6_slop5;GRCh38_AllTandemRepeats_201to10000bp_slop5;GRCh38_lowmappabilityall;GRCh38_nonunique_l100_m2_e1;GRCh38_alllowmapandsegdupregions;GRCh38_alldifficultregions	ENSG00000250347-NDFIP1	ENSG00000250347-ENSG00000131507	intergenic_region	ENSG00000250347-ENSG00000131507	.	MODIFIER	intergenic_region	.	.	.	.	.	.	.	.	.	.	.	.	.	.	.
5	142077396	Sniffles2.BND.66BAM4	N	<BND:66BAM4>	BND	OTHER	.	0	173.609	888	875	13	0.0146	not_compared	0.0287	0.0287	low_frequency	0.0187	0.0451	0.0179	0.0244	0.0439	0.0291	0.0191	0.0454	0.018	0.0247	0.0449	1	1	1	1	1	1	1	1	1	1	0.00845	0.928	0	0	0.356	0.00779	0.0204	0.367	confident	GRCh38_notinalldifficultregions	.	.	intergenic_region	ENSG00000250347-ENSG00000131507	.	LOW	feature_fusion	.	.	.	.	.	.	.	.	.	.	.	.	.	.	.
5	142079636	Sniffles2.DEL.66A6M4	N	<DEL:-305>	DEL	DEL	-305	133.363	256.537	888	875	13	0.0146	known	0.258	0.258	common	0.164	0.316	0.199	0.396	0.269	0.262	0.167	0.318	0.202	0.399	0.272	0.48	0.701	0.0497	0.514	0.0114	0.48	0.7	0.0513	0.515	0.0184	0.248	0.882	0.821	0.821	0.787	0.386	0.384	0.924	confident	GRCh38_SimpleRepeat_homopolymer_4to6_slop5;GRCh38_notinalldifficultregions	ENSG00000250347-NDFIP1	ENSG00000250347-ENSG00000131507	intergenic_region	ENSG00000250347-ENSG00000131507	.	MODIFIER	intergenic_region	.	.	.	.	.	.	.	.	.	.	.	.	.	.	.
5	142123583	Sniffles2.INV.66C3M4	N	<INV:136>	INV	OTHER	136	287.657	261.012	888	874	14	0.0158	novel	0.00113	0.00113	rare	0	0	0.00298	0.00305	0	0.00114	0	0	0.00307	0.00309	0	1	1	1	1	1	1	1	1	1	1	0	0.998	0	0	0.338	2.46e-05	0.000122	0.193	confident	GRCh38_SimpleRepeat_homopolymer_4to6_slop5;GRCh38_notinalldifficultregions	NDFIP1	ENSG00000131507	gene_variant	ENSG00000131507	.	MODIFIER	intragenic_variant	.	.	.	.	.	.	.	.	.	.	.	.	.	.	.
5	142218954	Sniffles2.INS.66CAM4	N	<INS:200>	INS	INS	200	155.826	294.876	888	871	17	0.0191	known	0.0163	0.0163	low_frequency	0.0539	0	0	0.00305	0.00585	0.0161	0.053	0	0	0.00311	0.00602	1	1	1	1	1	1	1	1	1	1	0.0141	0.971	0.483	0.483	0.658	0.00155	0.00178	0.678	confident	GRCh38_SimpleRepeat_homopolymer_4to6_slop5;GRCh38_notinalldifficultregions	ENSG00000280047-SPRY4	ENSG00000280047-ENSG00000187678	intergenic_region	ENSG00000280047-ENSG00000187678	.	MODIFIER	intergenic_region	.	.	.	.	.	.	.	.	.	.	.	.	.	.	.
5	142239004	Sniffles2.INS.66CBM4	N	<INS:57>	INS	INS	57	138.341	452.029	888	869	19	0.0214	novel	0.00113	0.00113	rare	0.00415	0	0	0	0	0.00115	0.00424	0	0	0	0	1	1	1	1	1	1	1	1	1	1	0	0.998	0	0	0.28	0	1.98e-06	0.0273	confident	GRCh38_SimpleRepeat_homopolymer_4to6_slop5;GRCh38_notinalldifficultregions	ENSG00000280047-SPRY4	ENSG00000280047-ENSG00000187678	intergenic_region	ENSG00000280047-ENSG00000187678	.	MODIFIER	intergenic_region	.	.	.	.	.	.	.	.	.	.	.	.	.	.	.
5	142262127	Sniffles2.INS.66CDM4	N	<INS:142>	INS	INS	142	141.722	419.703	888	870	18	0.0203	known	0.00451	0.00451	rare	0.0166	0	0	0	0	0.0046	0.0169	0	0	0	0	0.0573	1	1	1	1	0.0583	1	1	1	1	0.00225	0.992	0.286	0.286	0.539	0.000222	0.000499	0.352	confident	GRCh38_notinalldifficultregions	ENSG00000280047-SPRY4	ENSG00000280047-ENSG00000187678	intergenic_region	ENSG00000280047-ENSG00000187678	.	MODIFIER	intergenic_region	.	.	.	.	.	.	.	.	.	.	.	.	.	.	.
5	142265921	Sniffles2.INS.66CEM4	N	<INS:220>	INS	INS	220	170.349	306.068	888	865	23	0.0259	known	0.00619	0.00619	low_frequency	0.0228	0	0	0	0	0.00636	0.0232	0	0	0	0	1	1	1	1	1	1	1	1	1	1	0.00225	0.985	0.0909	0.0909	0.42	0.000429	0.00114	0.343	confident	GRCh38_notinalldifficultregions	ENSG00000280047-SPRY4	ENSG00000280047-ENSG00000187678	intergenic_region	ENSG00000280047-ENSG00000187678	.	MODIFIER	intergenic_region	.	.	.	.	.	.	.	.	.	.	.	.	.	.	.
5	142276306	Sniffles2.INS.66CFM4	N	<INS:93>	INS	INS	93	105.595	99.344	888	879	9	0.0101	novel	0.432	0.432	common	0.384	0.552	0.262	0.47	0.529	0.435	0.39	0.552	0.264	0.475	0.527	0.0289	0.0283	0.552	0.352	0.00345	0.0145	0.0283	0.554	0.344	0.0033	0.44	0.77	0.742	0.742	0.766	0.507	0.493	0.826	difficult	GRCh38_gclt25orgt65_slop50;GRCh38_AllTandemRepeatsandHomopolymers_slop5;GRCh38_SimpleRepeat_diTR_11to50_slop5;GRCh38_AllTandemRepeats_gt100bp_slop5;GRCh38_allTandemRepeats;GRCh38_AllTandemRepeats_201to10000bp_slop5;GRCh38_alldifficultregions	ENSG00000280047-SPRY4	ENSG00000280047-ENSG00000187678	intergenic_region	ENSG00000280047-ENSG00000187678	.	MODIFIER	intergenic_region	.	.	.	.	.	.	.	.	.	.	.	.	.	.	.
5	142276358	Sniffles2.INS.66D0M4	N	<INS:3234>	INS	INS	3234	370.774	101.451	888	858	30	0.0338	novel	0.00113	0.00113	rare	0.00208	0	0	0	0.00292	0.00117	0.00217	0	0	0	0.00303	1	1	1	1	1	1	1	1	1	1	0	0.998	0	0	0.247	0	0.000143	0.0539	difficult	GRCh38_gclt25orgt65_slop50;GRCh38_AllTandemRepeatsandHomopolymers_slop5;GRCh38_AllTandemRepeats_gt100bp_slop5;GRCh38_allTandemRepeats;GRCh38_AllTandemRepeats_201to10000bp_slop5;GRCh38_alldifficultregions	ENSG00000280047-SPRY4	ENSG00000280047-ENSG00000187678	intergenic_region	ENSG00000280047-ENSG00000187678	.	MODIFIER	intergenic_region	.	.	.	.	.	.	.	.	.	.	.	.	.	.	.
5	142379078	Sniffles2.INS.66E1M4	N	<INS:313>	INS	INS	313	87.957	62.542	888	878	10	0.0113	known	0.497	0.497	common	0.736	0.545	0.423	0.308	0.371	0.502	0.736	0.553	0.43	0.316	0.374	0.0195	0.313	0.53	0.203	0.626	0.0195	0.397	0.636	0.274	0.743	0.509	0.802	0.809	0.809	0.729	0.306	0.305	0.821	confident	GRCh38_SimpleRepeat_homopolymer_4to6_slop5;GRCh38_notinalldifficultregions	SPRY4-AS1	ENSG00000231185	gene_variant	ENSG00000231185	.	MODIFIER	intragenic_variant	.	.	.	.	.	.	.	.	.	.	.	.	.	.	.
5	142380824	Sniffles2.DEL.66E7M4	N	<DEL:-610>	DEL	DEL	-610	374.143	220.327	888	861	27	0.0304	known	0.00113	0.00113	rare	0	0	0.00298	0	0.00292	0.00116	0	0	0.00309	0	0.00301	1	1	1	1	1	1	1	1	1	1	0.000563	0.997	0	0	0.388	0.0033	0.00373	0.471	confident	GRCh38_AllHomopolymers_gt6bp_imperfectgt10bp_slop5;GRCh38_AllTandemRepeatsandHomopolymers_slop5;GRCh38_SimpleRepeat_homopolymer_gt11_slop5;GRCh38_SimpleRepeat_diTR_11to50_slop5;GRCh38_allTandemRepeats;GRCh38_SimpleRepeat_homopolymer_7to11_slop5;GRCh38_SimpleRepeat_homopolymer_4to6_slop5;GRCh38_AllTandemRepeats_lt51bp_slop5;GRCh38_SimpleRepeat_imperfecthomopolgt10_slop5;GRCh38_lowmappabilityall;GRCh38_nonunique_l100_m2_e1;GRCh38_alllowmapandsegdupregions;GRCh38_alldifficultregions;GRCh38_notinalldifficultregions	SPRY4-AS1	ENSG00000231185	gene_variant	ENSG00000231185	.	MODIFIER	intragenic_variant	.	.	.	.	.	.	.	.	.	.	.	.	.	.	.
5	142416421	Sniffles2.INS.66F4M4	N	<INS:51>	INS	INS	51	117.763	316.8	888	868	20	0.0225	novel	0.00732	0.00732	low_frequency	0.00622	0.0139	0.00595	0.00915	0.00292	0.00749	0.00638	0.0141	0.00614	0.00932	0.00299	1	1	1	1	1	1	1	1	1	1	0.000563	0.984	0	0	0.213	0.0038	0.0109	0.334	difficult	GRCh38_gclt25orgt65_slop50;GRCh38_AllTandemRepeatsandHomopolymers_slop5;GRCh38_AllTandemRepeats_gt100bp_slop5;GRCh38_allTandemRepeats;GRCh38_SimpleRepeat_homopolymer_4to6_slop5;GRCh38_AllTandemRepeats_201to10000bp_slop5;GRCh38_alldifficultregions	SPRY4-AS1	ENSG00000231185	transcript	ENST00000668207.1	pseudogene	MODIFIER	intron_variant	.	.	.	.	.	.	.	.	.	.	.	.	.	.	.
5	142537963	Sniffles2.INS.6707M4	N	<INS:310>	INS	INS	310	84.636	77.62	888	883	5	0.00563	novel	0.482	0.482	common	0.72	0.337	0.583	0.192	0.45	0.485	0.72	0.337	0.587	0.196	0.453	0.0553	0.576	1	0.802	0.122	0.0553	0.576	1	0.802	0.122	0.48	0.939	0.927	0.927	0.935	0.237	0.239	0.956	confident	GRCh38_notinalldifficultregions	SPRY4-AS1;SPRY4-AS1	ENSG00000231185;ENSG00000231185	transcript;gene_variant	ENST00000668207.1;ENSG00000231185	pseudogene;.	MODIFIER;MODIFIER	downstream_gene_variant;intragenic_variant	.	.	.	.	.	.	.	.	.	.	.	.	.	.	.
5	142552097	Sniffles2.INS.670AM4	N	<INS:74>	INS	INS	74	129.619	392.41	888	871	17	0.0191	novel	0.00113	0.00113	rare	0	0.00694	0	0	0	0.00115	0	0.00704	0	0	0	1	1	1	1	1	1	1	1	1	1	0	0.998	0	0	0.191	0.000401	0.00153	0.341	confident	GRCh38_SimpleRepeat_homopolymer_4to6_slop5;GRCh38_notinalldifficultregions	SPRY4-AS1	ENSG00000231185	gene_variant	ENSG00000231185	.	MODIFIER	intragenic_variant	.	.	.	.	.	.	.	.	.	.	.	.	.	Enhancer	.
5	142596378	Sniffles2.DEL.670EM4	N	<DEL:-50>	DEL	DEL	-50	71.028	332.472	888	873	15	0.0169	novel	0.0203	0.0203	low_frequency	0.0456	0.0104	0	0	0.0322	0.0206	0.0466	0.0106	0	0	0.0331	0.0767	1	1	1	0.153	0.0796	1	1	1	0.157	0.0118	0.966	0.333	0.333	0.446	0.0017	0.00485	0.34	difficult	GRCh38_AllTandemRepeatsandHomopolymers_slop5;GRCh38_AllTandemRepeats_gt100bp_slop5;GRCh38_allTandemRepeats;GRCh38_AllTandemRepeats_201to10000bp_slop5;GRCh38_lowmappabilityall;GRCh38_nonunique_l100_m2_e1;GRCh38_alllowmapandsegdupregions;GRCh38_alldifficultregions	FGF1;SPRY4-AS1	ENSG00000113578;ENSG00000231185	transcript;gene_variant	ENST00000337706.7;ENSG00000231185	protein_coding;.	MODIFIER;MODIFIER	intron_variant;intragenic_variant	FGF1	ENSG00000113578	transcript	ENST00000337706.7	protein_coding	MODIFIER	intron_variant	.	.	.	.	.	.	.	.
5	142615487	Sniffles2.DEL.671DM4	N	<DEL:-3578>	DEL	DEL	-3578	24.597	24.597	888	868	20	0.0225	known	0.00282	0.00282	rare	0	0	0.0149	0	0	0.00288	0	0	0.0152	0	0	1	1	0.0297	1	1	1	1	0.0304	1	1	0	0.995	0	0	0.0746	8.81e-05	0.000257	0.297	confident	GRCh38_AllHomopolymers_gt6bp_imperfectgt10bp_slop5;GRCh38_AllTandemRepeatsandHomopolymers_slop5;GRCh38_SimpleRepeat_homopolymer_gt11_slop5;GRCh38_SimpleRepeat_homopolymer_gt20_slop5;GRCh38_SimpleRepeat_homopolymer_7to11_slop5;GRCh38_SimpleRepeat_homopolymer_4to6_slop5;GRCh38_SimpleRepeat_imperfecthomopolgt20_slop5;GRCh38_SimpleRepeat_imperfecthomopolgt10_slop5;GRCh38_lowmappabilityall;GRCh38_nonunique_l100_m2_e1;GRCh38_alllowmapandsegdupregions;GRCh38_alldifficultregions;GRCh38_notinalldifficultregions	FGF1;SPRY4-AS1	ENSG00000113578;ENSG00000231185	transcript;gene_variant	ENST00000337706.7;ENSG00000231185	protein_coding;.	MODIFIER;MODIFIER	intron_variant;intragenic_variant	FGF1	ENSG00000113578	transcript	ENST00000337706.7	protein_coding	MODIFIER	intron_variant	Metabolite_levels	4e-06	0.400707	ARHGAP26	23823483	Enhancer	.	.
5	142617117	Sniffles2.DEL.671EM4	N	<DEL:-3053>	DEL	DEL	-3053	0	4	888	867	21	0.0236	known	0.00113	0.00113	rare	0.00415	0	0	0	0	0.00115	0.00424	0	0	0	0	1	1	1	1	1	1	1	1	1	1	0	0.998	0	0	0.113	3.79e-05	0.000118	0.256	confident	GRCh38_AllHomopolymers_gt6bp_imperfectgt10bp_slop5;GRCh38_AllTandemRepeatsandHomopolymers_slop5;GRCh38_SimpleRepeat_homopolymer_gt11_slop5;GRCh38_SimpleRepeat_homopolymer_gt20_slop5;GRCh38_SimpleRepeat_homopolymer_7to11_slop5;GRCh38_SimpleRepeat_homopolymer_4to6_slop5;GRCh38_SimpleRepeat_imperfecthomopolgt20_slop5;GRCh38_SimpleRepeat_imperfecthomopolgt10_slop5;GRCh38_lowmappabilityall;GRCh38_nonunique_l100_m2_e1;GRCh38_alllowmapandsegdupregions;GRCh38_alldifficultregions;GRCh38_notinalldifficultregions	FGF1;SPRY4-AS1	ENSG00000113578;ENSG00000231185	transcript;gene_variant	ENST00000337706.7;ENSG00000231185	protein_coding;.	MODIFIER;MODIFIER	intron_variant;intragenic_variant	FGF1	ENSG00000113578	transcript	ENST00000337706.7	protein_coding	MODIFIER	intron_variant	Pro-hydroxy-pro_levels_in_elite_athletes,Metabolite_levels	1e-06,4e-06	0.68926,0.400707	.,ARHGAP26	3188277123823480	Enhancer	.	.
5	142636656	Sniffles2.DEL.671FM4	N	<DEL:-5283>	DEL	DEL	-5283	3.906	1.471	888	872	16	0.018	known	0.00563	0.00563	low_frequency	0.0187	0.00347	0	0	0	0.00573	0.0191	0.00347	0	0	0	1	1	1	1	1	1	1	1	1	1	0.00225	0.991	0.3	0.3	0.466	0.000195	0.00101	0.196	confident	GRCh38_gclt25orgt65_slop50;GRCh38_AllHomopolymers_gt6bp_imperfectgt10bp_slop5;GRCh38_AllTandemRepeatsandHomopolymers_slop5;GRCh38_SimpleRepeat_homopolymer_gt11_slop5;GRCh38_SimpleRepeat_diTR_11to50_slop5;GRCh38_AllTandemRepeats_gt100bp_slop5;GRCh38_allTandemRepeats;GRCh38_SimpleRepeat_homopolymer_7to11_slop5;GRCh38_SimpleRepeat_homopolymer_4to6_slop5;GRCh38_AllTandemRepeats_lt51bp_slop5;GRCh38_AllTandemRepeats_201to10000bp_slop5;GRCh38_SimpleRepeat_imperfecthomopolgt10_slop5;GRCh38_chainSelf;GRCh38_alldifficultregions;GRCh38_notinalldifficultregions	FGF1;SPRY4-AS1	ENSG00000113578;ENSG00000231185	transcript;gene_variant	ENST00000337706.7;ENSG00000231185	protein_coding;.	MODIFIER;MODIFIER	intron_variant;intragenic_variant	FGF1	ENSG00000113578	transcript	ENST00000337706.7	protein_coding	MODIFIER	intron_variant	Cardiac_hypertrophy	8e-07	.	FGF1	21348951	Enhancer;Enhancer;Enhancer;Enhancer	.	.
5	142656323	Sniffles2.INS.6717M4	N	<INS:183>	INS	INS	183	128.111	378.595	888	872	16	0.018	known	0.00619	0.00619	low_frequency	0.0104	0	0.00893	0.00305	0.00585	0.00631	0.0107	0	0.00898	0.00307	0.00606	1	1	1	1	1	1	1	1	1	1	0.000563	0.986	0	0	0.29	0.00254	0.00264	0.884	confident	GRCh38_notinalldifficultregions	FGF1;SPRY4-AS1	ENSG00000113578;ENSG00000231185	transcript;gene_variant	ENST00000337706.7;ENSG00000231185	protein_coding;.	MODIFIER;MODIFIER	intron_variant;intragenic_variant	FGF1	ENSG00000113578	transcript	ENST00000337706.7	protein_coding	MODIFIER	intron_variant	.	.	.	.	.	Enhancer;CTCF Binding Site	.	.
5	142670344	Sniffles2.INS.6719M4	N	<INS:56>	INS	INS	56	94.354	469.08	888	860	28	0.0315	novel	0.00113	0.00113	rare	0.00208	0	0.00298	0	0	0.00116	0.00215	0	0.00309	0	0	1	1	1	1	1	1	1	1	1	1	0	0.998	0	0	0.204	2.77e-05	4.85e-05	0.385	confident	GRCh38_notinalldifficultregions	FGF1;SPRY4-AS1	ENSG00000113578;ENSG00000231185	transcript;gene_variant	ENST00000337706.7;ENSG00000231185	protein_coding;.	MODIFIER;MODIFIER	intron_variant;intragenic_variant	FGF1	ENSG00000113578	transcript	ENST00000337706.7	protein_coding	MODIFIER	intron_variant	.	.	.	.	.	Enhancer	.	.
5	142692710	Sniffles2.INS.671BM4	N	<INS:51>	INS	INS	51	82.659	366.456	888	869	19	0.0214	novel	0.00282	0.00282	rare	0.0104	0	0	0	0	0.00288	0.0107	0	0	0	0	1	1	1	1	1	1	1	1	1	1	0.00169	0.995	0.4	0.4	0.448	0.000123	0.000553	0.219	difficult	GRCh38_AllTandemRepeats_51to200bp_slop5;GRCh38_AllTandemRepeatsandHomopolymers_slop5;GRCh38_SimpleRepeat_diTR_11to50_slop5;GRCh38_allTandemRepeats;GRCh38_alldifficultregions	FGF1	ENSG00000113578	gene_variant	ENSG00000113578	.	MODIFIER	intragenic_variant	.	.	.	.	.	.	.	.	.	.	.	.	Enhancer	.	.
5	142715131	Sniffles2.INS.6724M4	N	<INS:74>	INS	INS	74	75.435	60.331	888	886	2	0.00225	novel	0.774	0.226	common	0.691	0.844	0.643	0.936	0.807	0.776	0.697	0.844	0.643	0.936	0.807	1	0.049	7.24e-07	0.495	0.0063	0.878	0.049	7.24e-07	0.495	0.0063	0.791	0.845	0.86	0.721	0.767	0.948	0.939	0.705	difficult	GRCh38_gclt25orgt65_slop50;GRCh38_AllTandemRepeats_51to200bp_slop5;GRCh38_AllTandemRepeatsandHomopolymers_slop5;GRCh38_SimpleRepeat_diTR_11to50_slop5;GRCh38_AllTandemRepeats_gt100bp_slop5;GRCh38_allTandemRepeats;GRCh38_alldifficultregions	LINC01844;ENSG00000261757-LINC01844	ENSG00000236714;ENSG00000261757-ENSG00000236714	transcript;intergenic_region	ENST00000655828.1;ENSG00000261757-ENSG00000236714	pseudogene;.	MODIFIER;MODIFIER	upstream_gene_variant;intergenic_region	.	.	.	.	.	.	.	.	.	.	.	.	.	.	.
5	142832056	Sniffles2.INV.6734M4	N	<INV:81>	INV	OTHER	81	150.769	240.366	888	873	15	0.0169	novel	0.00113	0.00113	rare	0.00208	0	0.00298	0	0	0.00114	0.00214	0	0.00301	0	0	1	1	1	1	1	1	1	1	1	1	0.00113	0.995	0	0	0.591	7.17e-06	6.04e-05	0.113	confident	GRCh38_SimpleRepeat_homopolymer_4to6_slop5;GRCh38_notinalldifficultregions	ARHGAP26	ENSG00000145819	gene_variant	ENSG00000145819	.	MODIFIER	intragenic_variant	.	.	.	.	.	.	.	.	.	.	.	.	.	.	.
5	142890152	Sniffles2.INS.672BM4	N	<INS:64>	INS	INS	64	164.472	380.429	888	865	23	0.0259	novel	0.00113	0.00113	rare	0	0	0	0.0061	0	0.00116	0	0	0	0.00625	0	1	1	1	1	1	1	1	1	1	1	0	0.998	0	0	0.104	0.00276	0.00372	0.535	difficult	GRCh38_gclt25orgt65_slop50;GRCh38_AllHomopolymers_gt6bp_imperfectgt10bp_slop5;GRCh38_AllTandemRepeatsandHomopolymers_slop5;GRCh38_SimpleRepeat_homopolymer_gt11_slop5;GRCh38_SimpleRepeat_diTR_11to50_slop5;GRCh38_SimpleRepeat_imperfecthomopolgt10_slop5;GRCh38_alldifficultregions	ARHGAP26	ENSG00000145819	transcript	ENST00000274498.9	protein_coding	MODIFIER	intron_variant	ARHGAP26	ENSG00000145819	transcript	ENST00000274498.9	protein_coding	MODIFIER	intron_variant	.	.	.	.	.	.	.	.
5	142890934	Sniffles2.DEL.6733M4	N	<DEL:-1778>	DEL	DEL	-1778	83.568	164.048	888	865	23	0.0259	known	0.0141	0.0141	low_frequency	0.0519	0	0	0	0	0.0144	0.0539	0	0	0	0	1	1	1	1	1	1	1	1	1	1	0.013	0.995	0.84	0.84	0.931	0.000752	0.000783	0.936	confident	GRCh38_SimpleRepeat_homopolymer_4to6_slop5;GRCh38_notinalldifficultregions	ARHGAP26	ENSG00000145819	transcript	ENST00000274498.9	protein_coding	MODIFIER	intron_variant	ARHGAP26	ENSG00000145819	transcript	ENST00000274498.9	protein_coding	MODIFIER	intron_variant	Waist_circumference,Waist_circumference,Waist_circumference,Waist_circumference	9e-06,9e-06,9e-06,9e-06	0.2221,0.2221,0.2221,0.2221	ARHGAP26,ARHGAP26,ARHGAP26,ARHGAP26	2.85522e+31	Enhancer	.	.
5	142905330	Sniffles2.INS.6739M4	N	<INS:234>	INS	INS	234	194.988	332.077	888	866	22	0.0248	known	0.00169	0.00169	rare	0.00622	0	0	0	0	0.00173	0.00636	0	0	0	0	1	1	1	1	1	1	1	1	1	1	0.00113	0.994	0	0	0.565	9.12e-05	0.00022	0.287	confident	GRCh38_notinalldifficultregions	ARHGAP26	ENSG00000145819	transcript	ENST00000274498.9	protein_coding	MODIFIER	intron_variant	ARHGAP26	ENSG00000145819	transcript	ENST00000274498.9	protein_coding	MODIFIER	intron_variant	.	.	.	.	.	Enhancer	.	.
5	142936581	Sniffles2.INV.6742M4	N	<INV:135>	INV	OTHER	135	173.262	282.701	888	874	14	0.0158	novel	0.00169	0.00169	rare	0	0	0.00298	0	0.00585	0.00172	0	0	0.00303	0	0.00592	1	1	1	1	1	1	1	1	1	1	0.000563	0.995	0	0	0.524	0.000349	0.000836	0.28	confident	GRCh38_SimpleRepeat_homopolymer_4to6_slop5;GRCh38_notinalldifficultregions	ARHGAP26	ENSG00000145819	gene_variant	ENSG00000145819	.	MODIFIER	intragenic_variant	.	.	.	.	.	.	.	.	.	.	.	.	Enhancer	.	.
5	142963187	Sniffles2.INS.673BM4	N	<INS:50>	INS	INS	50	94.345	165.772	888	869	19	0.0214	novel	0.0473	0.0473	low_frequency	0.106	0.0104	0.0476	0	0.0409	0.0472	0.103	0.0107	0.0488	0	0.0419	0.034	1	0.0428	1	0.0237	0.0242	1	0.0447	1	0.0248	0.0422	0.967	0.743	0.743	0.784	0.00263	0.00319	0.754	difficult	GRCh38_AllTandemRepeats_51to200bp_slop5;GRCh38_AllTandemRepeatsandHomopolymers_slop5;GRCh38_SimpleRepeat_diTR_11to50_slop5;GRCh38_allTandemRepeats;GRCh38_alldifficultregions	ARHGAP26	ENSG00000145819	transcript	ENST00000274498.9	protein_coding	MODIFIER	intron_variant	ARHGAP26	ENSG00000145819	transcript	ENST00000274498.9	protein_coding	MODIFIER	intron_variant	.	.	.	.	.	.	.	.
5	142975431	Sniffles2.INS.673CM4	N	<INS:306>	INS	INS	306	72.766	98.325	888	879	9	0.0101	known	0.311	0.311	common	0.276	0.309	0.449	0.174	0.357	0.313	0.278	0.309	0.452	0.176	0.359	0.259	0.696	0.214	0.788	0.317	0.254	0.696	0.273	0.787	0.318	0.303	0.889	0.846	0.846	0.832	0.194	0.194	0.941	confident	GRCh38_SimpleRepeat_homopolymer_4to6_slop5;GRCh38_notinalldifficultregions	ARHGAP26	ENSG00000145819	transcript	ENST00000274498.9	protein_coding	MODIFIER	intron_variant	ARHGAP26	ENSG00000145819	transcript	ENST00000274498.9	protein_coding	MODIFIER	intron_variant	.	.	.	.	.	Enhancer	.	.
5	142989946	Sniffles2.INS.673EM4	N	<INS:331>	INS	INS	331	123.809	250.487	888	864	24	0.027	known	0.0214	0.0214	low_frequency	0	0	0.0625	0	0.0497	0.022	0	0	0.0629	0	0.0512	1	1	0.486	1	0.000179	1	1	0.488	1	0.000201	0.0191	0.992	0.848	0.848	0.86	0.00113	0.00123	0.848	confident	GRCh38_SimpleRepeat_homopolymer_4to6_slop5;GRCh38_notinalldifficultregions	ARHGAP26	ENSG00000145819	transcript	ENST00000274498.9	protein_coding	MODIFIER	intron_variant	ARHGAP26	ENSG00000145819	transcript	ENST00000274498.9	protein_coding	MODIFIER	intron_variant	.	.	.	.	.	.	.	.
5	143012549	Sniffles2.INS.674FM4	N	<INS:56>	INS	INS	56	46.851	96.382	888	877	11	0.0124	novel	0.347	0.347	common	0.183	0.528	0.0893	0.695	0.345	0.35	0.187	0.528	0.0898	0.695	0.346	1	0.509	0.126	0.466	0.0276	1	0.509	0.128	0.466	0.0265	0.343	0.884	0.845	0.845	0.881	0.706	0.701	0.943	difficult	GRCh38_AllTandemRepeatsandHomopolymers_slop5;GRCh38_SimpleRepeat_diTR_11to50_slop5;GRCh38_allTandemRepeats;GRCh38_AllTandemRepeats_lt51bp_slop5;GRCh38_alldifficultregions	ARHGAP26	ENSG00000145819	transcript	ENST00000274498.9	protein_coding	MODIFIER	intron_variant	ARHGAP26	ENSG00000145819	transcript	ENST00000274498.9	protein_coding	MODIFIER	intron_variant	.	.	.	.	.	.	.	.
5	143086387	Sniffles2.DEL.6758M4	N	<DEL:-51>	DEL	DEL	-51	50.251	267.625	888	868	20	0.0225	known	0.00845	0.00845	low_frequency	0.027	0.00694	0	0	0	0.00864	0.0277	0.00719	0	0	0	1	1	1	1	1	1	1	1	1	1	0.00563	0.985	0.4	0.4	0.533	0.000365	0.000759	0.443	difficult	GRCh38_AllTandemRepeatsandHomopolymers_slop5;GRCh38_AllTandemRepeats_gt100bp_slop5;GRCh38_allTandemRepeats;GRCh38_AllTandemRepeats_201to10000bp_slop5;GRCh38_chainSelf;GRCh38_alldifficultregions	ARHGAP26	ENSG00000145819	transcript	ENST00000274498.9	protein_coding	MODIFIER	intron_variant	ARHGAP26	ENSG00000145819	transcript	ENST00000274498.9	protein_coding	MODIFIER	intron_variant	.	.	.	.	.	Enhancer	.	.
5	143112480	Sniffles2.INS.675DM4	N	<INS:220>	INS	INS	220	134.828	367.887	888	867	21	0.0236	known	0.00225	0.00225	rare	0.0083	0	0	0	0	0.00231	0.00866	0	0	0	0	1	1	1	1	1	1	1	1	1	1	0.00169	0.997	0.5	0.5	0.816	0.000151	0.000184	0.606	confident	GRCh38_notinalldifficultregions	ARHGAP26	ENSG00000145819	transcript	ENST00000274498.9	protein_coding	MODIFIER	intron_variant	ARHGAP26	ENSG00000145819	transcript	ENST00000274498.9	protein_coding	MODIFIER	intron_variant	.	.	.	.	.	.	.	.
5	143112897	Sniffles2.INV.6763M4	N	<INV:121>	INV	OTHER	121	125.06	307.592	888	868	20	0.0225	novel	0.00113	0.00113	rare	0.00415	0	0	0	0	0.00115	0.00431	0	0	0	0	1	1	1	1	1	1	1	1	1	1	0.000563	0.997	0	0	0.64	3.07e-06	2.02e-05	0.2	confident	GRCh38_SimpleRepeat_homopolymer_4to6_slop5;GRCh38_notinalldifficultregions	ARHGAP26	ENSG00000145819	transcript	ENST00000274498.9	protein_coding	MODIFIER	intron_variant	ARHGAP26	ENSG00000145819	transcript	ENST00000274498.9	protein_coding	MODIFIER	intron_variant	.	.	.	.	.	Enhancer	.	.
5	143221843	Sniffles2.INS.6766M4	N	<INS:220>	INS	INS	220	165.862	410.313	888	866	22	0.0248	known	0.00676	0.00676	low_frequency	0.0249	0	0	0	0	0.00693	0.0259	0	0	0	0	1	1	1	1	1	1	1	1	1	1	0.00563	0.991	0.583	0.583	0.734	0.000357	0.000484	0.579	confident	GRCh38_notinalldifficultregions	ARHGAP26	ENSG00000145819	transcript	ENST00000274498.9	protein_coding	MODIFIER	intron_variant	ARHGAP26	ENSG00000145819	transcript	ENST00000274498.9	protein_coding	MODIFIER	intron_variant	.	.	.	.	.	.	.	.
5	143238971	Sniffles2.DEL.676DM4	N	<DEL:-1324>	DEL	DEL	-1324	170.989	76.42	888	866	22	0.0248	known	0.00563	0.00563	low_frequency	0.00208	0.00694	0	0.0213	0	0.00577	0.00213	0.00709	0	0.0217	0	1	1	1	1	1	1	1	1	1	1	0.00507	0.997	0.8	0.8	0.716	0.0244	0.0237	0.837	confident	GRCh38_AllHomopolymers_gt6bp_imperfectgt10bp_slop5;GRCh38_AllTandemRepeatsandHomopolymers_slop5;GRCh38_SimpleRepeat_diTR_11to50_slop5;GRCh38_allTandemRepeats;GRCh38_SimpleRepeat_homopolymer_4to6_slop5;GRCh38_AllTandemRepeats_lt51bp_slop5;GRCh38_SimpleRepeat_imperfecthomopolgt20_slop5;GRCh38_SimpleRepeat_imperfecthomopolgt10_slop5;GRCh38_alldifficultregions;GRCh38_notinalldifficultregions	ARHGAP26-NR3C1	ENSG00000145819-ENSG00000113580	intergenic_region	ENSG00000145819-ENSG00000113580	.	MODIFIER	intergenic_region	.	.	.	.	.	.	.	.	.	.	.	.	Enhancer	.	.
5	143284481	Sniffles2.INS.6768M4	N	<INS:116>	INS	INS	116	146.128	305.299	888	871	17	0.0191	novel	0.00113	0.00113	rare	0	0.00694	0	0	0	0.00115	0	0.00699	0	0	0	1	1	1	1	1	1	1	1	1	1	0.00113	0.995	0	0	0.443	0.000354	0.000726	0.419	confident	GRCh38_SimpleRepeat_homopolymer_4to6_slop5;GRCh38_notinalldifficultregions	NR3C1	ENSG00000113580	transcript	ENST00000231509.7	protein_coding	MODIFIER	intron_variant	NR3C1	ENSG00000113580	transcript	ENST00000231509.7	protein_coding	MODIFIER	intron_variant	.	.	.	.	.	Enhancer	.	.
5	143285011	Sniffles2.DEL.6771M4	N	<DEL:-64>	DEL	DEL	-64	33.831	153.891	888	886	2	0.00225	novel	0.791	0.209	common	0.72	0.736	0.804	0.893	0.828	0.793	0.723	0.736	0.808	0.893	0.828	0.633	0.0888	0.626	1	1	0.52	0.0888	0.451	1	1	0.793	0.86	0.866	0.771	0.792	0.921	0.911	0.767	difficult	GRCh38_AllTandemRepeats_51to200bp_slop5;GRCh38_AllTandemRepeatsandHomopolymers_slop5;GRCh38_AllTandemRepeats_gt100bp_slop5;GRCh38_allTandemRepeats;GRCh38_lowmappabilityall;GRCh38_nonunique_l100_m2_e1;GRCh38_alllowmapandsegdupregions;GRCh38_alldifficultregions	NR3C1	ENSG00000113580	transcript	ENST00000231509.7	protein_coding	MODIFIER	intron_variant	NR3C1	ENSG00000113580	transcript	ENST00000231509.7	protein_coding	MODIFIER	intron_variant	.	.	.	.	.	Enhancer	.	.
5	143285057	Sniffles2.INS.6769M4	N	<INS:64>	INS	INS	64	90.74	320.096	888	870	18	0.0203	known	0.013	0.013	low_frequency	0.00208	0.0521	0.00298	0.0061	0.0117	0.0132	0.00214	0.0524	0.00305	0.00621	0.0119	1	0.0439	1	1	0.0176	1	0.0445	1	1	0.0179	0.0113	0.97	0.25	0.25	0.546	0.00101	0.00373	0.277	difficult	GRCh38_AllTandemRepeats_51to200bp_slop5;GRCh38_AllTandemRepeatsandHomopolymers_slop5;GRCh38_AllTandemRepeats_gt100bp_slop5;GRCh38_allTandemRepeats;GRCh38_alldifficultregions	NR3C1	ENSG00000113580	transcript	ENST00000231509.7	protein_coding	MODIFIER	intron_variant	NR3C1	ENSG00000113580	transcript	ENST00000231509.7	protein_coding	MODIFIER	intron_variant	.	.	.	.	.	Enhancer	.	.
5	143293880	Sniffles2.INS.677CM4	N	<INS:69>	INS	INS	69	123.087	481.256	888	865	23	0.0259	novel	0.00338	0.00338	rare	0	0	0.0149	0	0.00292	0.00347	0	0	0.0152	0	0.00299	1	1	1	1	1	1	1	1	1	1	0.00169	0.99	0	0	0.426	5.33e-05	0.00056	0.132	difficult	GRCh38_AllHomopolymers_gt6bp_imperfectgt10bp_slop5;GRCh38_AllTandemRepeatsandHomopolymers_slop5;GRCh38_SimpleRepeat_homopolymer_gt11_slop5;GRCh38_SimpleRepeat_imperfecthomopolgt10_slop5;GRCh38_alldifficultregions	NR3C1	ENSG00000113580	transcript	ENST00000231509.7	protein_coding	MODIFIER	intron_variant	NR3C1	ENSG00000113580	transcript	ENST00000231509.7	protein_coding	MODIFIER	intron_variant	.	.	.	.	.	.	.	.
5	143316287	Sniffles2.INS.677EM4	N	<INS:118>	INS	INS	118	98.37	456.527	888	872	16	0.018	novel	0.00113	0.00113	rare	0	0	0.00298	0.00305	0	0.00115	0	0	0.00305	0.00307	0	1	1	1	1	1	1	1	1	1	1	0	0.998	0	0	0.102	0.00284	0.00321	0.633	confident	GRCh38_notinalldifficultregions	NR3C1	ENSG00000113580	transcript	ENST00000231509.7	protein_coding	MODIFIER	intron_variant	NR3C1	ENSG00000113580	transcript	ENST00000231509.7	protein_coding	MODIFIER	intron_variant	.	.	.	.	.	Enhancer	.	.
5	143336983	Sniffles2.INS.677FM4	N	<INS:51>	INS	INS	51	116.104	390.513	888	877	11	0.0124	novel	0.00394	0.00394	rare	0	0.00694	0	0.0122	0.00292	0.00399	0	0.00694	0	0.0125	0.00298	1	1	1	1	1	1	1	1	1	1	0.00113	0.99	0	0	0.402	0.00226	0.00312	0.545	difficult	GRCh38_AllTandemRepeatsandHomopolymers_slop5;GRCh38_allTandemRepeats;GRCh38_SimpleRepeat_homopolymer_4to6_slop5;GRCh38_AllTandemRepeats_lt51bp_slop5;GRCh38_alldifficultregions	RPL7P21;NR3C1	ENSG00000231579;ENSG00000113580	transcript;transcript	ENST00000478287.1;ENST00000231509.7	processed_pseudogene;protein_coding	MODIFIER;MODIFIER	downstream_gene_variant;intron_variant	NR3C1	ENSG00000113580	transcript	ENST00000231509.7	protein_coding	MODIFIER	intron_variant	.	.	.	.	.	.	.	.
5	143433457	Sniffles2.INS.6786M4	N	<INS:56>	INS	INS	56	51.915	79.642	888	884	4	0.00451	novel	0.496	0.496	common	0.353	0.538	0.562	0.585	0.509	0.498	0.353	0.538	0.566	0.589	0.515	0.00705	0.737	0.157	0.025	0.543	0.00705	0.737	0.158	0.0229	0.443	0.489	0.7	0.68	0.68	0.663	0.631	0.61	0.786	difficult	GRCh38_AllTandemRepeats_51to200bp_slop5;GRCh38_AllTandemRepeatsandHomopolymers_slop5;GRCh38_SimpleRepeat_diTR_11to50_slop5;GRCh38_allTandemRepeats;GRCh38_alldifficultregions	NR3C1	ENSG00000113580	gene_variant	ENSG00000113580	.	MODIFIER	intragenic_variant	.	.	.	.	.	.	.	.	.	.	.	.	.	.	.
5	143444840	Sniffles2.DEL.6788M4	N	<DEL:-50>	DEL	DEL	-50	40.643	191.353	888	881	7	0.00788	novel	0.388	0.388	common	0.452	0.368	0.265	0.524	0.304	0.391	0.454	0.368	0.266	0.528	0.311	1	0.109	1	0.876	0.0296	1	0.109	1	0.754	0.0459	0.399	0.842	0.833	0.833	0.797	0.532	0.532	0.863	difficult	GRCh38_gclt25orgt65_slop50;GRCh38_AllTandemRepeatsandHomopolymers_slop5;GRCh38_AllTandemRepeats_gt100bp_slop5;GRCh38_allTandemRepeats;GRCh38_SimpleRepeat_homopolymer_4to6_slop5;GRCh38_AllTandemRepeats_201to10000bp_slop5;GRCh38_alldifficultregions	NR3C1-ENSG00000249429	ENSG00000113580-ENSG00000249429	intergenic_region	ENSG00000113580-ENSG00000249429	.	MODIFIER	intergenic_region	.	.	.	.	.	.	.	.	.	.	.	.	.	.	.
5	143481624	Sniffles2.DEL.678BM4	N	<DEL:-4887>	DEL	DEL	-4887	0.699	0.85	888	864	24	0.027	known	0.00451	0.00451	rare	0	0.00694	0	0.0152	0.00292	0.00463	0	0.00699	0	0.0154	0.00305	1	0.00348	1	1	1	1	0.00351	1	1	1	0.00394	0.994	0.571	0.571	0.653	0.0166	0.0163	0.803	confident	GRCh38_gclt25orgt65_slop50;GRCh38_AllHomopolymers_gt6bp_imperfectgt10bp_slop5;GRCh38_AllTandemRepeats_51to200bp_slop5;GRCh38_AllTandemRepeatsandHomopolymers_slop5;GRCh38_allTandemRepeats;GRCh38_SimpleRepeat_homopolymer_7to11_slop5;GRCh38_SimpleRepeat_homopolymer_4to6_slop5;GRCh38_AllTandemRepeats_lt51bp_slop5;GRCh38_SimpleRepeat_imperfecthomopolgt20_slop5;GRCh38_SimpleRepeat_imperfecthomopolgt10_slop5;GRCh38_alldifficultregions;GRCh38_notinalldifficultregions	ENSG00000249429;NR3C1-ENSG00000249429	ENSG00000249429;ENSG00000113580-ENSG00000249429	transcript;intergenic_region	ENST00000340585.6;ENSG00000113580-ENSG00000249429	pseudogene;.	MODIFIER;MODIFIER	downstream_gene_variant;intergenic_region	.	.	.	.	.	.	.	Body_mass_index__MTAG_	1e-08	0.009828	.	36376304	Enhancer;Enhancer	.	.
5	143537785	Sniffles2.INS.678EM4	N	<INS:70>	INS	INS	70	127.175	542.284	888	866	22	0.0248	novel	0.00169	0.00169	rare	0	0	0.00893	0	0	0.00173	0	0	0.00904	0	0	1	1	0.00895	1	1	1	1	0.00906	1	1	0.000563	0.997	0	0	0.322	5.12e-06	0.000255	0.0959	confident	GRCh38_notinalldifficultregions	RNU7-156P;ENSG00000251205	ENSG00000253023;ENSG00000251205	transcript;transcript	ENST00000517214.1;ENST00000667084.1	snRNA;pseudogene	MODIFIER;MODIFIER	downstream_gene_variant;intron_variant	.	.	.	.	.	.	.	.	.	.	.	.	.	.	.
5	143555802	Sniffles2.DEL.6794M4	N	<DEL:-312>	DEL	DEL	-312	108.798	163.548	888	885	3	0.00338	novel	0.664	0.336	common	0.871	0.639	0.497	0.695	0.529	0.666	0.871	0.639	0.497	0.696	0.532	0.0858	1	0.878	1	0.54	0.0858	1	0.877	1	0.644	0.664	0.962	0.971	0.962	0.964	0.666	0.668	0.963	confident	GRCh38_gclt25orgt65_slop50;GRCh38_AllHomopolymers_gt6bp_imperfectgt10bp_slop5;GRCh38_AllTandemRepeatsandHomopolymers_slop5;GRCh38_SimpleRepeat_homopolymer_gt11_slop5;GRCh38_SimpleRepeat_homopolymer_4to6_slop5;GRCh38_SimpleRepeat_imperfecthomopolgt20_slop5;GRCh38_SimpleRepeat_imperfecthomopolgt10_slop5;GRCh38_lowmappabilityall;GRCh38_nonunique_l100_m2_e1;GRCh38_nonunique_l250_m0_e0;GRCh38_alllowmapandsegdupregions;GRCh38_alldifficultregions;GRCh38_notinalldifficultregions	ENSG00000251205	ENSG00000251205	transcript	ENST00000667084.1	pseudogene	MODIFIER	intron_variant	.	.	.	.	.	.	.	.	.	.	.	.	.	.	.
5	143568302	Sniffles2.INS.6790M4	N	<INS:56>	INS	INS	56	91.334	200.646	888	871	17	0.0191	novel	0.0704	0.0704	common	0.0415	0.0972	0.0149	0.186	0.0322	0.0718	0.0424	0.0986	0.0151	0.189	0.0331	0.00457	0.129	1	0.8	1	0.00486	0.133	1	1	1	0.0653	0.958	0.779	0.779	0.842	0.184	0.18	0.908	difficult	GRCh38_gclt25orgt65_slop50;GRCh38_AllTandemRepeatsandHomopolymers_slop5;GRCh38_SimpleRepeat_diTR_11to50_slop5;GRCh38_AllTandemRepeats_gt100bp_slop5;GRCh38_allTandemRepeats;GRCh38_AllTandemRepeats_201to10000bp_slop5;GRCh38_alldifficultregions	ENSG00000251205	ENSG00000251205	gene_variant	ENSG00000251205	.	MODIFIER	intragenic_variant	.	.	.	.	.	.	.	.	.	.	.	.	.	.	.
5	143571160	Sniffles2.INS.6791M4	N	<INS:134>	INS	INS	134	107.599	422.753	888	874	14	0.0158	novel	0.00113	0.00113	rare	0.00208	0	0	0	0.00292	0.00114	0.00212	0	0	0	0.00296	1	1	1	1	1	1	1	1	1	1	0	0.998	0	0	0.185	0.000204	0.000243	0.641	confident	GRCh38_notinalldifficultregions	ENSG00000251205	ENSG00000251205	gene_variant	ENSG00000251205	.	MODIFIER	intragenic_variant	.	.	.	.	.	.	.	.	.	.	.	.	Enhancer	.	.
5	143631225	Sniffles2.INS.67A0M4	N	<INS:322>	INS	INS	322	91.028	119.246	888	877	11	0.0124	known	0.133	0.133	common	0.0145	0.139	0.244	0.229	0.0936	0.134	0.0148	0.141	0.247	0.23	0.0947	1	0.478	0.677	1	0.642	1	0.48	0.68	1	0.645	0.14	0.948	0.896	0.896	0.911	0.2	0.201	0.947	difficult	GRCh38_AllHomopolymers_gt6bp_imperfectgt10bp_slop5;GRCh38_AllTandemRepeatsandHomopolymers_slop5;GRCh38_SimpleRepeat_homopolymer_7to11_slop5;GRCh38_alldifficultregions	ENSG00000249881	ENSG00000249881	transcript	ENST00000503323.1	pseudogene	MODIFIER	intron_variant	.	.	.	.	.	.	.	.	.	.	.	.	.	.	.
5	143646267	Sniffles2.INS.67A2M4	N	<INS:51>	INS	INS	51	9.812	46.269	888	888	0	0	novel	0.828	0.172	common	0.932	0.781	0.768	0.826	0.784	0.828	0.932	0.781	0.768	0.826	0.784	0.302	0.468	0.198	0.585	0.369	0.302	0.468	0.198	0.585	0.369	0.834	0.949	0.954	0.896	0.919	0.776	0.776	0.943	confident	GRCh38_notinalldifficultregions	ENSG00000249881	ENSG00000249881	transcript	ENST00000503323.1	pseudogene	MODIFIER	intron_variant	.	.	.	.	.	.	.	.	.	.	.	.	Open chromatin	.	.
5	143700692	Sniffles2.DEL.67AEM4	N	<DEL:-202>	DEL	DEL	-202	82.377	264.003	888	876	12	0.0135	known	0.296	0.296	common	0.276	0.254	0.417	0.247	0.286	0.298	0.278	0.257	0.417	0.248	0.29	0.872	0.665	0.874	0.0949	0.457	1	0.663	0.874	0.0967	0.457	0.297	0.956	0.947	0.947	0.936	0.234	0.234	0.979	confident	GRCh38_SimpleRepeat_homopolymer_4to6_slop5;GRCh38_notinalldifficultregions	ENSG00000249881	ENSG00000249881	transcript	ENST00000503323.1	pseudogene	MODIFIER	intron_variant	.	.	.	.	.	.	.	.	.	.	.	.	.	.	.
5	143702208	Sniffles2.INS.67AAM4	N	<INS:136>	INS	INS	136	110.304	377.729	888	868	20	0.0225	novel	0.00169	0.00169	rare	0	0	0.00595	0	0.00292	0.00173	0	0	0.00606	0	0.00296	1	1	1	1	1	1	1	1	1	1	0	0.997	0	0	0.149	8.81e-05	0.000223	0.278	confident	GRCh38_notinalldifficultregions	ENSG00000249881	ENSG00000249881	transcript	ENST00000503323.1	pseudogene	MODIFIER	intron_variant	.	.	.	.	.	.	.	.	.	.	.	.	.	.	.
5	143756550	Sniffles2.INS.67ACM4	N	<INS:50>	INS	INS	50	27.985	92.015	888	883	5	0.00563	novel	0.646	0.354	common	0.795	0.545	0.711	0.476	0.62	0.649	0.799	0.545	0.711	0.484	0.62	0.242	0.867	0.708	0.215	0.104	0.319	0.867	0.708	0.344	0.104	0.646	0.934	0.943	0.929	0.924	0.444	0.445	0.947	confident	GRCh38_notinalldifficultregions	ENSG00000225869;ENSG00000249881	ENSG00000225869;ENSG00000249881	transcript;transcript	ENST00000502593.2;ENST00000503323.1	processed_pseudogene;pseudogene	MODIFIER;MODIFIER	upstream_gene_variant;intron_variant	.	.	.	.	.	.	.	.	.	.	.	.	.	.	.
5	143801479	Sniffles2.DEL.67BBM4	N	<DEL:-5104>	DEL	DEL	-5104	0	0	888	861	27	0.0304	known	0.00225	0.00225	rare	0	0	0.0119	0	0	0.00232	0	0	0.0124	0	0	1	1	0.0179	1	1	1	1	0.0187	1	1	0.00113	0.997	0.333	0.333	0.541	0.000254	0.00028	0.762	confident	GRCh38_gclt25orgt65_slop50;GRCh38_AllHomopolymers_gt6bp_imperfectgt10bp_slop5;GRCh38_AllTandemRepeats_51to200bp_slop5;GRCh38_AllTandemRepeatsandHomopolymers_slop5;GRCh38_SimpleRepeat_diTR_11to50_slop5;GRCh38_allTandemRepeats;GRCh38_SimpleRepeat_homopolymer_7to11_slop5;GRCh38_SimpleRepeat_homopolymer_4to6_slop5;GRCh38_SimpleRepeat_imperfecthomopolgt10_slop5;GRCh38_alldifficultregions;GRCh38_notinalldifficultregions	ENSG00000249881	ENSG00000249881	transcript	ENST00000503323.1	pseudogene	MODIFIER	intron_variant	.	.	.	.	.	.	.	.	.	.	.	.	Enhancer;Enhancer	.	.
5	143815695	Sniffles2.DEL.67BCM4	N	<DEL:-58>	DEL	DEL	-58	98.308	243.085	888	869	19	0.0214	novel	0.04	0.04	low_frequency	0.0705	0.0694	0.0387	0.00915	0.00292	0.0408	0.0714	0.0699	0.0394	0.00932	0.00309	0.614	1	0.214	1	1	0.615	1	0.218	1	1	0.0321	0.959	0.643	0.643	0.706	0.0079	0.00957	0.756	difficult	GRCh38_gclt25orgt65_slop50;GRCh38_AllHomopolymers_gt6bp_imperfectgt10bp_slop5;GRCh38_AllTandemRepeatsandHomopolymers_slop5;GRCh38_SimpleRepeat_homopolymer_gt11_slop5;GRCh38_AllTandemRepeats_gt100bp_slop5;GRCh38_allTandemRepeats;GRCh38_SimpleRepeat_homopolymer_4to6_slop5;GRCh38_AllTandemRepeats_201to10000bp_slop5;GRCh38_SimpleRepeat_imperfecthomopolgt10_slop5;GRCh38_lowmappabilityall;GRCh38_nonunique_l100_m2_e1;GRCh38_alllowmapandsegdupregions;GRCh38_alldifficultregions	HMHB1;ENSG00000249881	ENSG00000158497;ENSG00000249881	transcript;transcript	ENST00000289448.4;ENST00000503323.1	protein_coding;pseudogene	MODIFIER;MODIFIER	intron_variant;intron_variant	HMHB1	ENSG00000158497	transcript	ENST00000289448.4	protein_coding	MODIFIER	intron_variant	.	.	.	.	.	.	.	.
5	143872603	Sniffles2.INS.67B9M4	N	<INS:162>	INS	INS	162	169.501	469.907	888	872	16	0.018	novel	0.00113	0.00113	rare	0	0	0	0	0.00585	0.00115	0	0	0	0	0.00599	1	1	1	1	1	1	1	1	1	1	0.00113	1	1	1	0.734	5.94e-05	0.000206	0.27	confident	GRCh38_chainSelf;GRCh38_notinalldifficultregions	ENSG00000249881-RN7SL87P	ENSG00000249881-ENSG00000239390	intergenic_region	ENSG00000249881-ENSG00000239390	.	MODIFIER	intergenic_region	.	.	.	.	.	.	.	.	.	.	.	.	.	.	.
5	143911806	Sniffles2.INS.67C5M4	N	<INS:287>	INS	INS	287	198.159	330.483	888	865	23	0.0259	known	0.00338	0.00338	rare	0.0124	0	0	0	0	0.00347	0.0128	0	0	0	0	1	1	1	1	1	1	1	1	1	1	0.00338	1	1	1	0.904	0.000322	0.000319	0.917	confident	GRCh38_notinalldifficultregions	ENSG00000249881-RN7SL87P	ENSG00000249881-ENSG00000239390	intergenic_region	ENSG00000249881-ENSG00000239390	.	MODIFIER	intergenic_region	.	.	.	.	.	.	.	.	.	.	.	.	.	.	.
5	143920559	Sniffles2.INS.67C6M4	N	<INS:327>	INS	INS	327	104.478	154.835	888	868	20	0.0225	known	0.0777	0.0777	common	0.0145	0.0486	0.11	0.0671	0.17	0.0789	0.0127	0.0493	0.111	0.0696	0.175	1	0.0018	1	0.53	0.0308	1	0.00188	1	0.544	0.0537	0.0783	0.961	0.846	0.846	0.831	0.0619	0.0599	0.862	confident	GRCh38_notinalldifficultregions	ENSG00000249881-RN7SL87P	ENSG00000249881-ENSG00000239390	intergenic_region	ENSG00000249881-ENSG00000239390	.	MODIFIER	intergenic_region	.	.	.	.	.	.	.	.	.	.	.	.	.	.	.
5	143973392	Sniffles2.INS.67CBM4	N	<INS:57>	INS	INS	57	35.12	146.16	888	874	14	0.0158	novel	0.18	0.18	common	0.346	0.0451	0.161	0.0457	0.205	0.182	0.354	0.0458	0.162	0.0466	0.205	0.117	1	0.256	1	0.236	0.0868	1	0.256	1	0.161	0.177	0.854	0.704	0.704	0.721	0.0379	0.0497	0.628	difficult	GRCh38_AllTandemRepeatsandHomopolymers_slop5;GRCh38_AllTandemRepeats_gt100bp_slop5;GRCh38_allTandemRepeats;GRCh38_AllTandemRepeats_201to10000bp_slop5;GRCh38_SimpleRepeat_quadTR_20to50_slop5;GRCh38_alldifficultregions	ENSG00000249881-RN7SL87P	ENSG00000249881-ENSG00000239390	intergenic_region	ENSG00000249881-ENSG00000239390	.	MODIFIER	intergenic_region	.	.	.	.	.	.	.	.	.	.	.	.	Enhancer	.	.
5	143973973	Sniffles2.DEL.67D1M4	N	<DEL:-50>	DEL	DEL	-50	77.246	365.75	888	877	11	0.0124	novel	0.395	0.395	common	0.514	0.34	0.411	0.232	0.415	0.399	0.519	0.345	0.41	0.236	0.42	0.247	0.000359	0.34	0.0468	0.753	0.242	0.000336	0.423	0.0465	0.637	0.377	0.732	0.689	0.689	0.647	0.212	0.244	0.694	confident	GRCh38_SimpleRepeat_homopolymer_4to6_slop5;GRCh38_notinalldifficultregions	ENSG00000249881-RN7SL87P	ENSG00000249881-ENSG00000239390	intergenic_region	ENSG00000249881-ENSG00000239390	.	MODIFIER	intergenic_region	.	.	.	.	.	.	.	.	.	.	.	.	.	.	.
5	143983511	Sniffles2.INS.67CCM4	N	<INS:139>	INS	INS	139	177.044	403.238	888	877	11	0.0124	novel	0.00563	0.00563	low_frequency	0	0.00347	0.0268	0	0	0.0057	0	0.00352	0.0268	0	0	1	1	1	1	1	1	1	1	1	1	0.00619	0.988	0.5	0.5	0.627	0.000317	0.000754	0.396	confident	GRCh38_notinalldifficultregions	ENSG00000249881-RN7SL87P	ENSG00000249881-ENSG00000239390	intergenic_region	ENSG00000249881-ENSG00000239390	.	MODIFIER	intergenic_region	.	.	.	.	.	.	.	.	.	.	.	.	.	.	.
5	143991111	Sniffles2.DEL.67D4M4	N	<DEL:-91>	DEL	DEL	-91	48.596	268.475	888	876	12	0.0135	novel	0.33	0.33	common	0.247	0.385	0.283	0.348	0.43	0.334	0.252	0.388	0.286	0.35	0.438	0.864	1	0.0136	0.301	0.0887	1	1	0.0213	0.303	0.157	0.322	0.911	0.881	0.881	0.907	0.366	0.37	0.973	difficult	GRCh38_gclt25orgt65_slop50;GRCh38_AllHomopolymers_gt6bp_imperfectgt10bp_slop5;GRCh38_AllTandemRepeats_51to200bp_slop5;GRCh38_AllTandemRepeatsandHomopolymers_slop5;GRCh38_SimpleRepeat_homopolymer_gt11_slop5;GRCh38_AllTandemRepeats_gt100bp_slop5;GRCh38_allTandemRepeats;GRCh38_SimpleRepeat_homopolymer_7to11_slop5;GRCh38_SimpleRepeat_homopolymer_4to6_slop5;GRCh38_SimpleRepeat_imperfecthomopolgt20_slop5;GRCh38_SimpleRepeat_imperfecthomopolgt10_slop5;GRCh38_alldifficultregions	ENSG00000249881-RN7SL87P	ENSG00000249881-ENSG00000239390	intergenic_region	ENSG00000249881-ENSG00000239390	.	MODIFIER	intergenic_region	.	.	.	.	.	.	.	.	.	.	.	.	.	.	.
5	144026520	Sniffles2.DEL.67EDM4	N	<DEL:-708>	DEL	DEL	-708	203.058	96.308	888	868	20	0.0225	novel	0.0242	0.0242	low_frequency	0.0166	0.0208	0.0446	0.0244	0.0175	0.0248	0.0171	0.021	0.0449	0.0252	0.0182	1	0.0517	0.279	1	1	1	0.0521	0.28	1	1	0.0242	0.975	0.707	0.707	0.771	0.00876	0.00886	0.721	confident	GRCh38_gclt25orgt65_slop50;GRCh38_AllHomopolymers_gt6bp_imperfectgt10bp_slop5;GRCh38_AllTandemRepeatsandHomopolymers_slop5;GRCh38_SimpleRepeat_homopolymer_gt11_slop5;GRCh38_SimpleRepeat_homopolymer_gt20_slop5;GRCh38_SimpleRepeat_homopolymer_4to6_slop5;GRCh38_SimpleRepeat_imperfecthomopolgt20_slop5;GRCh38_SimpleRepeat_imperfecthomopolgt10_slop5;GRCh38_alldifficultregions;GRCh38_notinalldifficultregions	ENSG00000249881-RN7SL87P	ENSG00000249881-ENSG00000239390	intergenic_region	ENSG00000249881-ENSG00000239390	.	MODIFIER	intergenic_region	.	.	.	.	.	.	.	.	.	.	.	.	.	.	.
5	144026520	Sniffles2.DEL.67EEM4	N	<DEL:-1912>	DEL	DEL	-1912	205.179	47.374	888	869	19	0.0214	known	0.00282	0.00282	rare	0.00415	0	0.00298	0.0061	0	0.00288	0.00426	0	0.00299	0.00629	0	1	1	1	1	1	1	1	1	1	1	0.00169	0.991	0	0	0.431	0.000202	0.00107	0.273	confident	GRCh38_gclt25orgt65_slop50;GRCh38_AllHomopolymers_gt6bp_imperfectgt10bp_slop5;GRCh38_AllTandemRepeatsandHomopolymers_slop5;GRCh38_SimpleRepeat_homopolymer_gt11_slop5;GRCh38_SimpleRepeat_triTR_15to50_slop5;GRCh38_SimpleRepeat_homopolymer_gt20_slop5;GRCh38_allTandemRepeats;GRCh38_SimpleRepeat_homopolymer_7to11_slop5;GRCh38_SimpleRepeat_homopolymer_4to6_slop5;GRCh38_AllTandemRepeats_lt51bp_slop5;GRCh38_SimpleRepeat_imperfecthomopolgt20_slop5;GRCh38_SimpleRepeat_imperfecthomopolgt10_slop5;GRCh38_alldifficultregions;GRCh38_notinalldifficultregions	ENSG00000249881-RN7SL87P	ENSG00000249881-ENSG00000239390	intergenic_region	ENSG00000249881-ENSG00000239390	.	MODIFIER	intergenic_region	.	.	.	.	.	.	.	.	.	.	.	.	Enhancer	.	.
5	144027248	Sniffles2.DEL.67EFM4	N	<DEL:-1237>	DEL	DEL	-1237	237.195	121.402	888	866	22	0.0248	novel	0.018	0.018	low_frequency	0.0145	0.0174	0.0298	0.0152	0.0146	0.0185	0.0149	0.0176	0.0301	0.0158	0.0152	1	1	1	1	1	1	1	1	1	1	0.018	0.971	0.562	0.562	0.73	0.00812	0.00795	0.742	confident	GRCh38_gclt25orgt65_slop50;GRCh38_AllHomopolymers_gt6bp_imperfectgt10bp_slop5;GRCh38_AllTandemRepeatsandHomopolymers_slop5;GRCh38_SimpleRepeat_triTR_15to50_slop5;GRCh38_allTandemRepeats;GRCh38_SimpleRepeat_homopolymer_7to11_slop5;GRCh38_SimpleRepeat_homopolymer_4to6_slop5;GRCh38_AllTandemRepeats_lt51bp_slop5;GRCh38_SimpleRepeat_imperfecthomopolgt10_slop5;GRCh38_alldifficultregions;GRCh38_notinalldifficultregions	ENSG00000249881-RN7SL87P	ENSG00000249881-ENSG00000239390	intergenic_region	ENSG00000249881-ENSG00000239390	.	MODIFIER	intergenic_region	.	.	.	.	.	.	.	.	.	.	.	.	Enhancer	.	.
5	144027570	Sniffles2.INS.67DEM4	N	<INS:293>	INS	INS	293	74.024	90.003	888	878	10	0.0113	novel	0.268	0.268	common	0.539	0.188	0.113	0.156	0.214	0.272	0.544	0.189	0.114	0.159	0.217	0.607	0.278	0.698	0.55	0.648	0.795	0.281	0.698	0.556	0.65	0.27	0.861	0.772	0.772	0.746	0.12	0.124	0.854	confident	GRCh38_notinalldifficultregions	ENSG00000249881-RN7SL87P	ENSG00000249881-ENSG00000239390	intergenic_region	ENSG00000249881-ENSG00000239390	.	MODIFIER	intergenic_region	.	.	.	.	.	.	.	.	.	.	.	.	.	.	.
5	144027611	Sniffles2.DEL.67F0M4	N	<DEL:-2240>	DEL	DEL	-2240	181.912	149.944	888	867	21	0.0236	known	0.00169	0.00169	rare	0	0.00347	0	0.00305	0.00292	0.00173	0	0.0035	0	0.00316	0.00305	1	1	1	1	1	1	1	1	1	1	0	0.997	0	0	0.212	0.0001	0.000513	0.198	confident	GRCh38_gclt25orgt65_slop50;GRCh38_AllHomopolymers_gt6bp_imperfectgt10bp_slop5;GRCh38_AllTandemRepeatsandHomopolymers_slop5;GRCh38_SimpleRepeat_homopolymer_gt11_slop5;GRCh38_SimpleRepeat_triTR_15to50_slop5;GRCh38_SimpleRepeat_diTR_11to50_slop5;GRCh38_allTandemRepeats;GRCh38_SimpleRepeat_homopolymer_7to11_slop5;GRCh38_SimpleRepeat_homopolymer_4to6_slop5;GRCh38_AllTandemRepeats_lt51bp_slop5;GRCh38_SimpleRepeat_imperfecthomopolgt10_slop5;GRCh38_chainSelf;GRCh38_alldifficultregions;GRCh38_notinalldifficultregions	ENSG00000249881-RN7SL87P	ENSG00000249881-ENSG00000239390	intergenic_region	ENSG00000249881-ENSG00000239390	.	MODIFIER	intergenic_region	.	.	.	.	.	.	.	.	.	.	.	.	Enhancer	.	.
5	144028586	Sniffles2.DEL.67F1M4	N	<DEL:-858>	DEL	DEL	-858	364.158	239.295	888	873	15	0.0169	novel	0.0214	0.0214	low_frequency	0.0166	0.0174	0.0417	0.0183	0.0146	0.0218	0.0169	0.0175	0.0417	0.019	0.015	1	1	0.0246	1	1	1	1	0.0246	1	1	0.0248	0.975	0.778	0.778	0.762	0.0105	0.00943	0.846	confident	GRCh38_AllHomopolymers_gt6bp_imperfectgt10bp_slop5;GRCh38_AllTandemRepeatsandHomopolymers_slop5;GRCh38_SimpleRepeat_homopolymer_gt11_slop5;GRCh38_SimpleRepeat_triTR_15to50_slop5;GRCh38_SimpleRepeat_diTR_11to50_slop5;GRCh38_allTandemRepeats;GRCh38_SimpleRepeat_homopolymer_4to6_slop5;GRCh38_AllTandemRepeats_lt51bp_slop5;GRCh38_SimpleRepeat_imperfecthomopolgt10_slop5;GRCh38_chainSelf;GRCh38_alldifficultregions;GRCh38_notinalldifficultregions	ENSG00000249881-RN7SL87P	ENSG00000249881-ENSG00000239390	intergenic_region	ENSG00000249881-ENSG00000239390	.	MODIFIER	intergenic_region	.	.	.	.	.	.	.	.	.	.	.	.	Enhancer	.	.
5	144029526	Sniffles2.DEL.67F3M4	N	<DEL:-57>	DEL	DEL	-57	116.668	363.603	888	873	15	0.0169	novel	0.00282	0.00282	rare	0.00208	0	0.00595	0.00305	0.00292	0.00286	0.0021	0	0.00602	0.00312	0.00299	1	1	1	1	1	1	1	1	1	1	0.000563	0.993	0	0	0.315	0.000401	0.00167	0.31	confident	GRCh38_AllHomopolymers_gt6bp_imperfectgt10bp_slop5;GRCh38_AllTandemRepeatsandHomopolymers_slop5;GRCh38_SimpleRepeat_homopolymer_gt11_slop5;GRCh38_SimpleRepeat_homopolymer_4to6_slop5;GRCh38_SimpleRepeat_imperfecthomopolgt10_slop5;GRCh38_chainSelf;GRCh38_alldifficultregions;GRCh38_notinalldifficultregions	ENSG00000249881-RN7SL87P	ENSG00000249881-ENSG00000239390	intergenic_region	ENSG00000249881-ENSG00000239390	.	MODIFIER	intergenic_region	.	.	.	.	.	.	.	.	.	.	.	.	.	.	.
5	144034311	Sniffles2.BND.67F8M4	N	<BND:67F8M4>	BND	OTHER	.	0	262.793	888	874	14	0.0158	not_compared	0.00169	0.00169	rare	0.00622	0	0	0	0	0.00172	0.00628	0	0	0	0	1	1	1	1	1	1	1	1	1	1	0	0.997	0	0	0.152	9.22e-06	9.13e-05	0.121	confident	GRCh38_notinalldifficultregions	.	.	intergenic_region	ENSG00000249881-ENSG00000239390	.	LOW	feature_fusion	.	.	.	.	.	.	.	.	.	.	.	.	.	.	.
5	144034311	Sniffles2.INS.67DFM4	N	<INS:6081>	INS	INS	6081	9.372	5.242	888	870	18	0.0203	novel	0.0726	0.0726	common	0.129	0.00694	0.188	0	0.00585	0.0713	0.123	0.00699	0.192	0	0.00299	1.95e-17	0.00348	2.01e-22	1	1	1.99e-19	0.00351	4.08e-22	1	1	0.0586	0.894	0.278	0.278	0.584	0.00246	0.00692	0.337	confident	GRCh38_notinalldifficultregions	ENSG00000249881-RN7SL87P	ENSG00000249881-ENSG00000239390	intergenic_region	ENSG00000249881-ENSG00000239390	.	MODIFIER	intergenic_region	.	.	.	.	.	.	.	.	.	.	.	.	.	.	.
5	144034325	Sniffles2.BND.67F7M4	N	<BND:67F7M4>	BND	OTHER	.	0	15.471	888	873	15	0.0169	not_compared	0.00619	0.00619	low_frequency	0.0083	0.00347	0.0179	0	0	0.0063	0.0084	0.0035	0.0183	0	0	1	1	1	1	1	1	1	1	1	1	0.00113	0.985	0	0	0.188	0.000173	0.000747	0.227	confident	GRCh38_notinalldifficultregions	ENSG00000287918	ENSG00000287918	transcript	ENST00000660681.2	pseudogene	HIGH	transcript_ablation	.	.	.	.	.	.	.	.	.	.	.	.	.	.	.
5	144034325	Sniffles2.BND.67F9M4	N	<BND:67F9M4>	BND	OTHER	.	0	6.397	888	874	14	0.0158	not_compared	0.00169	0.00169	rare	0.00415	0	0.00298	0	0	0.00172	0.00418	0	0.00305	0	0	1	1	1	1	1	1	1	1	1	1	0	0.997	0	0	0.154	3.79e-05	0.000113	0.231	confident	GRCh38_notinalldifficultregions	ENSG00000271955	ENSG00000271955	transcript	ENST00000650011.1	pseudogene	HIGH	transcript_ablation	.	.	.	.	.	.	.	.	.	.	.	.	.	.	.
5	144040483	Sniffles2.DUP.67F6M4	N	<DUP:4937>	DUP	OTHER	4937	0.675	4.07	888	872	16	0.018	known	0.00901	0.00901	low_frequency	0.00415	0.0104	0	0.0061	0.0263	0.00917	0.00424	0.0105	0	0.00625	0.027	1	1	1	1	1	1	1	1	1	1	0.00338	0.975	0	0	0.447	0.00634	0.00671	0.647	confident	GRCh38_gclt25orgt65_slop50;GRCh38_AllHomopolymers_gt6bp_imperfectgt10bp_slop5;GRCh38_AllTandemRepeatsandHomopolymers_slop5;GRCh38_SimpleRepeat_homopolymer_gt11_slop5;GRCh38_SimpleRepeat_triTR_15to50_slop5;GRCh38_SimpleRepeat_diTR_11to50_slop5;GRCh38_allTandemRepeats;GRCh38_SimpleRepeat_homopolymer_7to11_slop5;GRCh38_SimpleRepeat_homopolymer_4to6_slop5;GRCh38_AllTandemRepeats_lt51bp_slop5;GRCh38_SimpleRepeat_imperfecthomopolgt10_slop5;GRCh38_lowmappabilityall;GRCh38_nonunique_l100_m2_e1;GRCh38_alllowmapandsegdupregions;GRCh38_alldifficultregions;GRCh38_notinalldifficultregions	ENSG00000249881-RN7SL87P	ENSG00000249881-ENSG00000239390	intergenic_region	ENSG00000249881-ENSG00000239390	.	MODIFIER	intergenic_region	.	.	.	.	.	.	.	.	.	.	.	.	Open chromatin;Enhancer	.	.
5	144040776	Sniffles2.INS.67E2M4	N	<INS:4915>	INS	INS	4915	60.405	307.008	888	859	29	0.0327	known	0.00282	0.00282	rare	0	0.00694	0	0.0061	0.00292	0.00291	0	0.00714	0	0.00633	0.00303	1	1	1	1	1	1	1	1	1	1	0.00113	0.992	0	0	0.529	0.000522	0.000633	0.496	difficult	GRCh38_AllTandemRepeatsandHomopolymers_slop5;GRCh38_allTandemRepeats;GRCh38_AllTandemRepeats_lt51bp_slop5;GRCh38_alldifficultregions	ENSG00000249881-RN7SL87P	ENSG00000249881-ENSG00000239390	intergenic_region	ENSG00000249881-ENSG00000239390	.	MODIFIER	intergenic_region	.	.	.	.	.	.	.	.	.	.	.	.	.	.	.
5	144042227	Sniffles2.INS.67E3M4	N	<INS:4916>	INS	INS	4916	81.37	402.511	888	853	35	0.0394	novel	0.00113	0.00113	rare	0.00208	0	0	0	0.00292	0.00117	0.00216	0	0	0	0.00299	1	1	1	1	1	1	1	1	1	1	0.000563	0.997	0	0	0.266	2.15e-05	0.000339	0.121	confident	GRCh38_notinalldifficultregions	ENSG00000249881-RN7SL87P	ENSG00000249881-ENSG00000239390	intergenic_region	ENSG00000249881-ENSG00000239390	.	MODIFIER	intergenic_region	.	.	.	.	.	.	.	.	.	.	.	.	Enhancer	.	.
5	144045143	Sniffles2.INS.67E8M4	N	<INS:4925>	INS	INS	4925	69.515	299.665	888	862	26	0.0293	novel	0.00169	0.00169	rare	0	0.00694	0	0.00305	0	0.00174	0	0.00704	0	0.0032	0	1	1	1	1	1	1	1	1	1	1	0.00169	0.998	0.667	0.667	0.604	0.000272	0.000447	0.446	confident	GRCh38_SimpleRepeat_homopolymer_4to6_slop5;GRCh38_notinalldifficultregions	ENSG00000249881-RN7SL87P	ENSG00000249881-ENSG00000239390	intergenic_region	ENSG00000249881-ENSG00000239390	.	MODIFIER	intergenic_region	.	.	.	.	.	.	.	.	.	.	.	.	.	.	.
5	144045358	Sniffles2.INS.67E9M4	N	<INS:9702>	INS	INS	9702	76.269	244.656	888	868	20	0.0225	novel	0.00113	0.00113	rare	0	0	0	0	0.00585	0.00115	0	0	0	0	0.00602	1	1	1	1	1	1	1	1	1	1	0	0.998	0	0	0.0657	2.15e-05	0.000146	0.163	confident	GRCh38_notinalldifficultregions	ENSG00000249881-RN7SL87P	ENSG00000249881-ENSG00000239390	intergenic_region	ENSG00000249881-ENSG00000239390	.	MODIFIER	intergenic_region	.	.	.	.	.	.	.	.	.	.	.	.	.	.	.
5	144082445	Sniffles2.INS.67EBM4	N	<INS:214>	INS	INS	214	136.797	474.098	888	877	11	0.0124	known	0.00169	0.00169	rare	0.00415	0.00347	0	0	0	0.00171	0.0042	0.00347	0	0	0	1	1	1	1	1	1	1	1	1	1	0.000563	0.995	0	0	0.617	1.64e-05	6.13e-05	0.398	confident	GRCh38_notinalldifficultregions	ENSG00000249881-RN7SL87P	ENSG00000249881-ENSG00000239390	intergenic_region	ENSG00000249881-ENSG00000239390	.	MODIFIER	intergenic_region	.	.	.	.	.	.	.	.	.	.	.	.	.	.	.
5	144094144	Sniffles2.INS.6800M4	N	<INS:340>	INS	INS	340	132.097	262.771	888	872	16	0.018	known	0.0186	0.0186	low_frequency	0.0664	0.00347	0	0	0	0.0189	0.0678	0.00352	0	0	0	1	1	1	1	1	1	1	1	1	1	0.0163	0.981	0.688	0.688	0.684	0.00112	0.00129	0.743	confident	GRCh38_SimpleRepeat_homopolymer_4to6_slop5;GRCh38_notinalldifficultregions	ENSG00000249881-RN7SL87P	ENSG00000249881-ENSG00000239390	intergenic_region	ENSG00000249881-ENSG00000239390	.	MODIFIER	intergenic_region	.	.	.	.	.	.	.	.	.	.	.	.	.	.	.
5	144108765	Sniffles2.INS.6801M4	N	<INS:393>	INS	INS	393	185.618	342.486	888	868	20	0.0225	known	0.00732	0.00732	low_frequency	0	0.0174	0	0.0152	0.00877	0.00749	0	0.0176	0	0.0155	0.00904	1	1	1	0.0304	1	1	1	1	0.031	1	0.00788	0.99	0.667	0.667	0.705	0.0217	0.0233	0.787	difficult	GRCh38_gclt25orgt65_slop50;GRCh38_alldifficultregions	ENSG00000249881-RN7SL87P	ENSG00000249881-ENSG00000239390	intergenic_region	ENSG00000249881-ENSG00000239390	.	MODIFIER	intergenic_region	.	.	.	.	.	.	.	.	.	.	.	.	.	.	.
5	144111813	Sniffles2.INV.680CM4	N	<INV:111>	INV	OTHER	111	100.533	279.015	888	876	12	0.0135	novel	0.00169	0.00169	rare	0.00415	0	0	0	0.00292	0.00171	0.00422	0	0	0	0.00299	1	1	1	1	1	1	1	1	1	1	0.00113	0.994	0	0	0.398	1.84e-05	9.84e-05	0.165	confident	GRCh38_SimpleRepeat_homopolymer_4to6_slop5;GRCh38_notinalldifficultregions	ENSG00000249881-RN7SL87P	ENSG00000249881-ENSG00000239390	intergenic_region	ENSG00000249881-ENSG00000239390	.	MODIFIER	intergenic_region	.	.	.	.	.	.	.	.	.	.	.	.	.	.	.
5	144122931	Sniffles2.INV.680DM4	N	<INV:132>	INV	OTHER	132	147.239	219.195	888	868	20	0.0225	novel	0.00113	0.00113	rare	0	0	0.00298	0	0.00292	0.00115	0	0	0.00303	0	0.00301	1	1	1	1	1	1	1	1	1	1	0	0.998	0	0	0.0879	1.33e-05	8.92e-05	0.131	confident	GRCh38_SimpleRepeat_homopolymer_4to6_slop5;GRCh38_notinalldifficultregions	ENSG00000249881-RN7SL87P	ENSG00000249881-ENSG00000239390	intergenic_region	ENSG00000249881-ENSG00000239390	.	MODIFIER	intergenic_region	.	.	.	.	.	.	.	.	.	.	.	.	.	.	.
5	144132924	Sniffles2.DUP.680BM4	N	<DUP:2565>	DUP	OTHER	2565	4.332	4.791	888	876	12	0.0135	novel	0.00282	0.00282	rare	0.00415	0	0	0	0.00877	0.00285	0.00418	0	0	0	0.00909	1	1	1	1	1	1	1	1	1	1	0.00113	0.992	0	0	0.267	0.000335	0.0013	0.277	confident	GRCh38_gclt25orgt65_slop50;GRCh38_AllHomopolymers_gt6bp_imperfectgt10bp_slop5;GRCh38_AllTandemRepeatsandHomopolymers_slop5;GRCh38_SimpleRepeat_homopolymer_7to11_slop5;GRCh38_SimpleRepeat_homopolymer_4to6_slop5;GRCh38_alldifficultregions;GRCh38_notinalldifficultregions	ENSG00000249881-RN7SL87P	ENSG00000249881-ENSG00000239390	intergenic_region	ENSG00000249881-ENSG00000239390	.	MODIFIER	intergenic_region	.	.	.	.	.	.	.	.	.	.	.	.	Enhancer	.	.
5	144133303	Sniffles2.DEL.6809M4	N	<DEL:-2180>	DEL	DEL	-2180	45.201	7.209	888	874	14	0.0158	novel	0.00507	0.00507	low_frequency	0.00208	0.00347	0.00893	0.0061	0.00585	0.00515	0.00211	0.0035	0.00909	0.00614	0.00602	1	1	1	1	1	1	1	1	1	1	0.000563	0.989	0	0	0.218	0.0049	0.00797	0.509	confident	GRCh38_gclt25orgt65_slop50;GRCh38_AllHomopolymers_gt6bp_imperfectgt10bp_slop5;GRCh38_AllTandemRepeatsandHomopolymers_slop5;GRCh38_SimpleRepeat_homopolymer_7to11_slop5;GRCh38_SimpleRepeat_homopolymer_4to6_slop5;GRCh38_alldifficultregions;GRCh38_notinalldifficultregions	ENSG00000249881-RN7SL87P	ENSG00000249881-ENSG00000239390	intergenic_region	ENSG00000249881-ENSG00000239390	.	MODIFIER	intergenic_region	.	.	.	.	.	.	.	.	.	.	.	.	Enhancer	.	.
5	144135483	Sniffles2.INS.6802M4	N	<INS:390>	INS	INS	390	95.306	64.507	888	883	5	0.00563	known	0.672	0.328	common	0.652	0.76	0.661	0.686	0.626	0.674	0.652	0.762	0.661	0.686	0.634	0.201	1	0.606	1	1	0.157	1	0.606	1	1	0.675	0.95	0.962	0.942	0.929	0.713	0.708	0.955	confident	GRCh38_notinalldifficultregions	ENSG00000249881-RN7SL87P	ENSG00000249881-ENSG00000239390	intergenic_region	ENSG00000249881-ENSG00000239390	.	MODIFIER	intergenic_region	.	.	.	.	.	.	.	.	.	.	.	.	Enhancer	.	.
5	144287291	Sniffles2.DEL.6818M4	N	<DEL:-64>	DEL	DEL	-64	49.632	254.322	888	869	19	0.0214	known	0.179	0.179	common	0.0851	0.26	0.179	0.299	0.129	0.182	0.088	0.261	0.182	0.298	0.132	0.0182	0.385	0.791	0.358	0.487	0.0209	0.284	0.793	0.35	0.494	0.177	0.962	0.912	0.912	0.921	0.269	0.27	0.98	confident	GRCh38_SimpleRepeat_homopolymer_4to6_slop5;GRCh38_notinalldifficultregions	KCTD16	ENSG00000183775	transcript	ENST00000507359.3	protein_coding	MODIFIER	intron_variant	KCTD16	ENSG00000183775	transcript	ENST00000507359.3	protein_coding	MODIFIER	intron_variant	.	.	.	.	.	.	.	.
5	144448068	Sniffles2.INS.682CM4	N	<INS:315>	INS	INS	315	143.22	226.061	888	868	20	0.0225	known	0.0186	0.0186	low_frequency	0.0664	0.00347	0	0	0	0.019	0.0687	0.00352	0	0	0	1	1	1	1	1	1	1	1	1	1	0.0186	1	1	1	0.937	0.00135	0.00134	0.899	confident	GRCh38_notinalldifficultregions	KCTD16;ENSG00000285605	ENSG00000183775;ENSG00000285605	transcript;transcript	ENST00000507359.3;ENST00000649345.1	protein_coding;pseudogene	MODIFIER;MODIFIER	intron_variant;intron_variant	KCTD16	ENSG00000183775	transcript	ENST00000507359.3	protein_coding	MODIFIER	intron_variant	.	.	.	.	.	.	.	.
5	144453645	Sniffles2.INS.682BM4	N	<INS:145>	INS	INS	145	118.616	444.135	888	865	23	0.0259	known	0.00169	0.00169	rare	0.00415	0	0	0	0.00292	0.00173	0.00429	0	0	0	0.00303	1	1	1	1	1	1	1	1	1	1	0.00113	0.994	0	0	0.488	2.87e-05	0.000156	0.139	confident	GRCh38_notinalldifficultregions	KCTD16;ENSG00000285605	ENSG00000183775;ENSG00000285605	transcript;transcript	ENST00000507359.3;ENST00000649345.1	protein_coding;pseudogene	MODIFIER;MODIFIER	intron_variant;intron_variant	KCTD16	ENSG00000183775	transcript	ENST00000507359.3	protein_coding	MODIFIER	intron_variant	.	.	.	.	.	.	.	.
5	144467002	Sniffles2.INS.682EM4	N	<INS:54>	INS	INS	54	144.511	268.526	888	863	25	0.0282	novel	0.0163	0.0163	low_frequency	0.0332	0.00347	0.00595	0.0183	0.0117	0.0168	0.0342	0.00357	0.00602	0.0188	0.0123	0.227	1	1	1	1	0.233	1	1	1	1	0.00901	0.972	0.321	0.321	0.548	0.0186	0.0222	0.75	difficult	GRCh38_gclt25orgt65_slop50;GRCh38_AllTandemRepeats_51to200bp_slop5;GRCh38_AllTandemRepeatsandHomopolymers_slop5;GRCh38_AllTandemRepeats_gt100bp_slop5;GRCh38_allTandemRepeats;GRCh38_alldifficultregions	KCTD16;ENSG00000285605	ENSG00000183775;ENSG00000285605	transcript;transcript	ENST00000507359.3;ENST00000649345.1	protein_coding;pseudogene	MODIFIER;MODIFIER	intron_variant;intron_variant	KCTD16	ENSG00000183775	transcript	ENST00000507359.3	protein_coding	MODIFIER	intron_variant	.	.	.	.	.	.	.	.
5	144486369	Sniffles2.DEL.6833M4	N	<DEL:-60>	DEL	DEL	-60	70.595	213.842	888	869	19	0.0214	known	0.0197	0.0197	low_frequency	0.0664	0.00694	0	0	0.00292	0.0196	0.0687	0.00704	0	0	0	0.0732	1	1	1	1	0.0795	1	1	1	1	0.0146	0.97	0.438	0.438	0.569	0.000973	0.00303	0.383	confident	GRCh38_SimpleRepeat_homopolymer_4to6_slop5;GRCh38_notinalldifficultregions	KCTD16;KCTD16-ENSG00000213488	ENSG00000183775;ENSG00000183775-ENSG00000213488	transcript;intergenic_region	ENST00000507359.3;ENSG00000183775-ENSG00000213488	protein_coding;.	MODIFIER;MODIFIER	downstream_gene_variant;intergenic_region	.	.	.	.	.	.	.	.	.	.	.	.	.	.	.
5	144561117	Sniffles2.INS.683DM4	N	<INS:91>	INS	INS	91	119.646	511.263	888	866	22	0.0248	novel	0.00169	0.00169	rare	0.00622	0	0	0	0	0.00173	0.0063	0	0	0	0	1	1	1	1	1	1	1	1	1	1	0.000563	0.995	0	0	0.519	1.64e-05	5.24e-05	0.382	confident	GRCh38_notinalldifficultregions	RN7SKP246-ENSG00000251031	ENSG00000201423-ENSG00000251031	intergenic_region	ENSG00000201423-ENSG00000251031	.	MODIFIER	intergenic_region	.	.	.	.	.	.	.	.	.	.	.	.	.	.	.
5	144606491	Sniffles2.INS.6848M4	N	<INS:322>	INS	INS	322	143.496	262.424	888	866	22	0.0248	novel	0.0214	0.0214	low_frequency	0.0768	0.00347	0	0	0	0.0219	0.0797	0.00355	0	0	0	1	1	1	1	1	1	1	1	1	1	0.0214	0.953	0.405	0.405	0.658	0.00148	0.00189	0.695	confident	GRCh38_SimpleRepeat_homopolymer_4to6_slop5;GRCh38_notinalldifficultregions	RN7SKP246-ENSG00000251031	ENSG00000201423-ENSG00000251031	intergenic_region	ENSG00000201423-ENSG00000251031	.	MODIFIER	intergenic_region	.	.	.	.	.	.	.	.	.	.	.	.	.	.	.
5	144615532	Sniffles2.INS.684BM4	N	<INS:68>	INS	INS	68	72.779	351.707	888	870	18	0.0203	novel	0.00563	0.00563	low_frequency	0.0187	0.00347	0	0	0	0.00575	0.0191	0.00347	0	0	0	1	1	1	1	1	1	1	1	1	1	0.00169	0.985	0	0	0.325	0.000224	0.000705	0.288	difficult	GRCh38_AllTandemRepeats_51to200bp_slop5;GRCh38_AllTandemRepeatsandHomopolymers_slop5;GRCh38_AllTandemRepeats_gt100bp_slop5;GRCh38_allTandemRepeats;GRCh38_SimpleRepeat_homopolymer_4to6_slop5;GRCh38_chainSelf;GRCh38_alldifficultregions	RN7SKP246-ENSG00000251031	ENSG00000201423-ENSG00000251031	intergenic_region	ENSG00000201423-ENSG00000251031	.	MODIFIER	intergenic_region	.	.	.	.	.	.	.	.	.	.	.	.	.	.	.
5	144680071	Sniffles2.INS.684DM4	N	<INS:140>	INS	INS	140	52.785	117.999	888	881	7	0.00788	novel	0.242	0.242	common	0.141	0.156	0.458	0.116	0.363	0.242	0.142	0.158	0.458	0.114	0.364	0.0319	1	0.437	0.00988	0.00501	0.0325	1	0.353	0.00751	0.00466	0.221	0.776	0.599	0.599	0.624	0.133	0.14	0.78	confident	GRCh38_notinalldifficultregions	RN7SKP246-ENSG00000251031	ENSG00000201423-ENSG00000251031	intergenic_region	ENSG00000201423-ENSG00000251031	.	MODIFIER	intergenic_region	.	.	.	.	.	.	.	.	.	.	.	.	.	.	.
5	144688654	Sniffles2.INS.684EM4	N	<INS:1337>	INS	INS	1337	10.607	6.364	888	867	21	0.0236	known	0.00113	0.00113	rare	0.00208	0.00347	0	0	0	0.00115	0.00212	0.00355	0	0	0	1	1	1	1	1	1	1	1	1	1	0.000563	0.999	0.5	0.5	0.45	6.66e-05	0.000103	0.439	confident	GRCh38_notinalldifficultregions	RN7SKP246-ENSG00000251031	ENSG00000201423-ENSG00000251031	intergenic_region	ENSG00000201423-ENSG00000251031	.	MODIFIER	intergenic_region	.	.	.	.	.	.	.	.	.	.	.	.	.	.	.
5	144705656	Sniffles2.INS.685CM4	N	<INS:154>	INS	INS	154	187.059	378.391	888	864	24	0.027	novel	0.00282	0.00282	rare	0.0104	0	0	0	0	0.00289	0.0107	0	0	0	0	0.0207	1	1	1	1	0.0214	1	1	1	1	0.00113	0.993	0	0	0.38	7.99e-05	0.000197	0.391	confident	GRCh38_SimpleRepeat_homopolymer_4to6_slop5;GRCh38_notinalldifficultregions	RN7SKP246-ENSG00000251031	ENSG00000201423-ENSG00000251031	intergenic_region	ENSG00000201423-ENSG00000251031	.	MODIFIER	intergenic_region	.	.	.	.	.	.	.	.	.	.	.	.	.	.	.
5	144725172	Sniffles2.INS.685FM4	N	<INS:74>	INS	INS	74	140.078	384.528	888	865	23	0.0259	novel	0.00169	0.00169	rare	0.00622	0	0	0	0	0.00173	0.00641	0	0	0	0	1	1	1	1	1	1	1	1	1	1	0.00113	0.997	0.333	0.333	0.532	1.84e-05	4.7e-05	0.365	difficult	GRCh38_gclt25orgt65_slop50;GRCh38_AllHomopolymers_gt6bp_imperfectgt10bp_slop5;GRCh38_AllTandemRepeatsandHomopolymers_slop5;GRCh38_SimpleRepeat_homopolymer_4to6_slop5;GRCh38_SimpleRepeat_imperfecthomopolgt10_slop5;GRCh38_alldifficultregions	RN7SKP246-ENSG00000251031	ENSG00000201423-ENSG00000251031	intergenic_region	ENSG00000201423-ENSG00000251031	.	MODIFIER	intergenic_region	.	.	.	.	.	.	.	.	.	.	.	.	.	.	.
5	144790245	Sniffles2.INS.6863M4	N	<INS:321>	INS	INS	321	118.722	166.792	888	863	25	0.0282	known	0.0101	0.0101	low_frequency	0.00415	0.00347	0	0.0427	0.00292	0.0104	0.00427	0.00357	0	0.0443	0.00299	1	1	1	0.251	1	1	1	1	0.26	1	0.0113	0.991	0.824	0.824	0.861	0.0221	0.0221	0.963	confident	GRCh38_notinalldifficultregions	RN7SKP246-ENSG00000251031	ENSG00000201423-ENSG00000251031	intergenic_region	ENSG00000201423-ENSG00000251031	.	MODIFIER	intergenic_region	.	.	.	.	.	.	.	.	.	.	.	.	.	.	.
5	144854086	Sniffles2.INS.686FM4	N	<INS:235>	INS	INS	235	283.362	476.053	888	863	25	0.0282	novel	0.00225	0.00225	rare	0	0	0	0.0061	0.00585	0.00232	0	0	0	0.00625	0.0061	1	1	1	1	1	1	1	1	1	1	0.000563	0.997	0.25	0.25	0.296	0.000112	0.000379	0.239	confident	GRCh38_notinalldifficultregions	ENSG00000251031;RN7SKP246-ENSG00000251031	ENSG00000251031;ENSG00000201423-ENSG00000251031	transcript;intergenic_region	ENST00000659832.1;ENSG00000201423-ENSG00000251031	pseudogene;.	MODIFIER;MODIFIER	downstream_gene_variant;intergenic_region	.	.	.	.	.	.	.	.	.	.	.	.	.	.	.
5	144878902	Sniffles2.INS.6870M4	N	<INS:203>	INS	INS	203	178.683	274.136	888	860	28	0.0315	novel	0.00282	0.00282	rare	0.0104	0	0	0	0	0.00291	0.0109	0	0	0	0	1	1	1	1	1	1	1	1	1	1	0.00113	0.997	0.4	0.4	0.627	0.00017	0.000219	0.723	confident	GRCh38_notinalldifficultregions	ENSG00000251031	ENSG00000251031	transcript	ENST00000659832.1	pseudogene	MODIFIER	intron_variant	.	.	.	.	.	.	.	.	.	.	.	.	.	.	.
5	144892490	Sniffles2.DEL.6876M4	N	<DEL:-1695>	DEL	DEL	-1695	59.048	152.065	888	858	30	0.0338	novel	0.00394	0.00394	rare	0.0124	0	0.00298	0	0	0.00408	0.013	0	0.00309	0	0	1	1	1	1	1	1	1	1	1	1	0.00169	0.989	0	0	0.378	6.66e-05	0.000224	0.261	confident	GRCh38_AllHomopolymers_gt6bp_imperfectgt10bp_slop5;GRCh38_AllTandemRepeatsandHomopolymers_slop5;GRCh38_SimpleRepeat_homopolymer_7to11_slop5;GRCh38_SimpleRepeat_homopolymer_4to6_slop5;GRCh38_SimpleRepeat_imperfecthomopolgt10_slop5;GRCh38_lowmappabilityall;GRCh38_nonunique_l100_m2_e1;GRCh38_nonunique_l250_m0_e0;GRCh38_alllowmapandsegdupregions;GRCh38_alldifficultregions;GRCh38_notinalldifficultregions	ENSG00000251031	ENSG00000251031	transcript	ENST00000659832.1	pseudogene	MODIFIER	intron_variant	.	.	.	.	.	.	.	.	.	.	.	.	.	.	.
5	144941987	Sniffles2.INS.687EM4	N	<INS:245>	INS	INS	245	105.701	52.572	888	888	0	0	novel	0.764	0.236	common	0.782	0.771	0.75	0.72	0.79	0.764	0.782	0.771	0.75	0.72	0.79	1.54e-05	8.06e-05	1.62e-06	2.72e-08	0.000115	1.54e-05	8.06e-05	1.62e-06	2.72e-08	0.000115	0.825	0.584	0.585	0.383	0.491	0.795	0.78	0.628	difficult	GRCh38_gclt25orgt65_slop50;GRCh38_AllTandemRepeats_51to200bp_slop5;GRCh38_AllTandemRepeatsandHomopolymers_slop5;GRCh38_SimpleRepeat_diTR_11to50_slop5;GRCh38_AllTandemRepeats_gt100bp_slop5;GRCh38_allTandemRepeats;GRCh38_alldifficultregions	ENSG00000251031	ENSG00000251031	transcript	ENST00000659832.1	pseudogene	MODIFIER	intron_variant	.	.	.	.	.	.	.	.	.	.	.	.	.	.	.
5	144941987	Sniffles2.INS.687FM4	N	<INS:2032>	INS	INS	2032	445.47	39.724	888	857	31	0.0349	novel	0.00113	0.00113	rare	0.00208	0	0	0.00305	0	0.00117	0.00214	0	0	0.0032	0	1	1	1	1	1	1	1	1	1	1	0.000563	0.997	0	0	0.737	0.017	0.0165	0.951	difficult	GRCh38_gclt25orgt65_slop50;GRCh38_AllTandemRepeats_51to200bp_slop5;GRCh38_AllTandemRepeatsandHomopolymers_slop5;GRCh38_SimpleRepeat_diTR_11to50_slop5;GRCh38_AllTandemRepeats_gt100bp_slop5;GRCh38_allTandemRepeats;GRCh38_alldifficultregions	ENSG00000251031	ENSG00000251031	transcript	ENST00000659832.1	pseudogene	MODIFIER	intron_variant	.	.	.	.	.	.	.	.	.	.	.	.	.	.	.
5	144951434	Sniffles2.BND.688AM4	N	<BND:688AM4>	BND	OTHER	.	0	20.028	888	852	36	0.0405	not_compared	0.00113	0.00113	rare	0	0	0.00298	0	0.00292	0.00117	0	0	0.00303	0	0.00311	1	1	1	1	1	1	1	1	1	1	0	0.998	0	0	0.0854	2.87e-05	0.00036	0.228	confident	GRCh38_SimpleRepeat_homopolymer_4to6_slop5;GRCh38_notinalldifficultregions	COX7B2&ENSG00000251031	ENSG00000170516&ENSG00000251031	transcript	ENST00000659832.1	pseudogene	HIGH	bidirectional_gene_fusion	.	.	.	.	.	.	.	.	.	.	.	.	.	.	.
5	144982935	Sniffles2.INS.6882M4	N	<INS:59>	INS	INS	59	209.835	368.805	888	865	23	0.0259	known	0.00225	0.00225	rare	0.00622	0	0	0.00305	0	0.00231	0.00644	0	0	0.00311	0	1	1	1	1	1	1	1	1	1	1	0.00169	0.997	0.5	0.5	0.482	6.76e-05	0.000155	0.314	confident	GRCh38_notinalldifficultregions	ENSG00000251031	ENSG00000251031	transcript	ENST00000659832.1	pseudogene	MODIFIER	intron_variant	.	.	.	.	.	.	.	.	.	.	.	.	.	.	.
5	145047977	Sniffles2.INS.6890M4	N	<INS:56>	INS	INS	56	103.451	210.326	888	858	30	0.0338	novel	0.0141	0.0141	low_frequency	0.0145	0.00347	0.0298	0.00305	0.0175	0.0146	0.015	0.0036	0.0307	0.00312	0.0184	1	1	1	1	1	1	1	1	1	1	0.00788	0.963	0.12	0.12	0.452	0.00105	0.00255	0.418	difficult	GRCh38_gclt25orgt65_slop50;GRCh38_AllTandemRepeats_51to200bp_slop5;GRCh38_AllTandemRepeatsandHomopolymers_slop5;GRCh38_AllTandemRepeats_gt100bp_slop5;GRCh38_allTandemRepeats;GRCh38_SimpleRepeat_quadTR_51to200_slop5;GRCh38_SimpleRepeat_homopolymer_4to6_slop5;GRCh38_alldifficultregions	ENSG00000251031	ENSG00000251031	transcript	ENST00000659832.1	pseudogene	MODIFIER	intron_variant	.	.	.	.	.	.	.	.	.	.	.	.	.	.	.
5	145085913	Sniffles2.INS.6891M4	N	<INS:676>	INS	INS	676	188.557	301.642	888	862	26	0.0293	known	0.00282	0.00282	rare	0.0104	0	0	0	0	0.0029	0.0107	0	0	0	0	1	1	1	1	1	1	1	1	1	1	0.000563	0.993	0	0	0.293	4.92e-05	0.000106	0.327	confident	GRCh38_SimpleRepeat_homopolymer_4to6_slop5;GRCh38_notinalldifficultregions	ENSG00000251031	ENSG00000251031	transcript	ENST00000659832.1	pseudogene	MODIFIER	intron_variant	.	.	.	.	.	.	.	.	.	.	.	.	.	.	.
5	145093696	Sniffles2.DEL.6898M4	N	<DEL:-62>	DEL	DEL	-62	152.541	272.753	888	863	25	0.0282	novel	0.0422	0.0422	low_frequency	0.0083	0.0972	0.00298	0.101	0.0263	0.0429	0.00855	0.0986	0.00305	0.0994	0.0278	1	0.129	1	0.0603	1	1	0.133	1	0.0517	1	0.0411	0.995	0.941	0.941	0.975	0.0965	0.0994	0.963	confident	GRCh38_SimpleRepeat_homopolymer_4to6_slop5;GRCh38_lowmappabilityall;GRCh38_nonunique_l100_m2_e1;GRCh38_nonunique_l250_m0_e0;GRCh38_alllowmapandsegdupregions;GRCh38_alldifficultregions;GRCh38_notinalldifficultregions	ENSG00000251031	ENSG00000251031	transcript	ENST00000659832.1	pseudogene	MODIFIER	intron_variant	.	.	.	.	.	.	.	.	.	.	.	.	.	.	.
5	145116270	Sniffles2.INS.689EM4	N	<INS:56>	INS	INS	56	103.827	387.719	888	858	30	0.0338	novel	0.00113	0.00113	rare	0	0.00347	0.00298	0	0	0.00117	0	0.00355	0.00307	0	0	1	1	1	1	1	1	1	1	1	1	0.000563	0.997	0	0	0.344	0.00013	0.00015	0.445	difficult	GRCh38_AllTandemRepeats_51to200bp_slop5;GRCh38_AllTandemRepeatsandHomopolymers_slop5;GRCh38_SimpleRepeat_diTR_11to50_slop5;GRCh38_allTandemRepeats;GRCh38_alldifficultregions	ENSG00000251031	ENSG00000251031	transcript	ENST00000659832.1	pseudogene	MODIFIER	intron_variant	.	.	.	.	.	.	.	.	.	.	.	.	.	.	.
5	145169159	Sniffles2.INS.689FM4	N	<INS:1913>	INS	INS	1913	13.435	13.435	888	863	25	0.0282	known	0.00113	0.00113	rare	0	0	0	0	0.00585	0.00116	0	0	0	0	0.00599	1	1	1	1	1	1	1	1	1	1	0	0.998	0	0	0.0833	2.36e-05	0.000145	0.17	confident	GRCh38_notinalldifficultregions	ENSG00000251031	ENSG00000251031	transcript	ENST00000659832.1	pseudogene	MODIFIER	intron_variant	.	.	.	.	.	.	.	.	.	.	.	.	.	.	.
5	145183653	Sniffles2.DEL.68AAM4	N	<DEL:-72>	DEL	DEL	-72	112.826	329.178	888	875	13	0.0146	novel	0.114	0.114	common	0.135	0.205	0.0595	0.0854	0.0877	0.115	0.137	0.211	0.0599	0.0875	0.0877	0.587	0.798	1	0.608	0.369	0.586	0.798	1	0.61	0.369	0.102	0.848	0.562	0.562	0.64	0.0792	0.0863	0.668	difficult	GRCh38_gclt25orgt65_slop50;GRCh38_AllTandemRepeatsandHomopolymers_slop5;GRCh38_AllTandemRepeats_gt100bp_slop5;GRCh38_allTandemRepeats;GRCh38_AllTandemRepeats_201to10000bp_slop5;GRCh38_lowmappabilityall;GRCh38_nonunique_l100_m2_e1;GRCh38_nonunique_l250_m0_e0;GRCh38_chainSelf;GRCh38_alllowmapandsegdupregions;GRCh38_alldifficultregions	ENSG00000251031	ENSG00000251031	transcript	ENST00000659832.1	pseudogene	MODIFIER	intron_variant	.	.	.	.	.	.	.	.	.	.	.	.	.	.	.
5	145183673	Sniffles2.INS.68A3M4	N	<INS:1842>	INS	INS	1842	168.562	258.732	888	869	19	0.0214	novel	0.00113	0.00113	rare	0.00208	0	0.00298	0	0	0.00115	0.00213	0	0.00301	0	0	1	1	1	1	1	1	1	1	1	1	0	0.998	0	0	0.136	3.18e-05	9.25e-05	0.275	difficult	GRCh38_gclt25orgt65_slop50;GRCh38_AllTandemRepeatsandHomopolymers_slop5;GRCh38_AllTandemRepeats_gt100bp_slop5;GRCh38_allTandemRepeats;GRCh38_AllTandemRepeats_201to10000bp_slop5;GRCh38_lowmappabilityall;GRCh38_nonunique_l100_m2_e1;GRCh38_nonunique_l250_m0_e0;GRCh38_chainSelf;GRCh38_alllowmapandsegdupregions;GRCh38_alldifficultregions	ENSG00000251031	ENSG00000251031	transcript	ENST00000659832.1	pseudogene	MODIFIER	intron_variant	.	.	.	.	.	.	.	.	.	.	.	.	.	.	.
5	145192019	Sniffles2.INS.68A5M4	N	<INS:999>	INS	INS	999	189.873	193.367	888	858	30	0.0338	novel	0.00169	0.00169	rare	0.00622	0	0	0	0	0.00175	0.00647	0	0	0	0	1	1	1	1	1	1	1	1	1	1	0.000563	0.995	0	0	0.385	1.33e-05	9.22e-05	0.155	confident	GRCh38_notinalldifficultregions	ENSG00000251031	ENSG00000251031	transcript	ENST00000659832.1	pseudogene	MODIFIER	intron_variant	.	.	.	.	.	.	.	.	.	.	.	.	.	.	.
5	145255782	Sniffles2.DEL.68B7M4	N	<DEL:-1524>	DEL	DEL	-1524	232.373	121.889	888	871	17	0.0191	known	0.00676	0.00676	low_frequency	0.0228	0.00347	0	0	0	0.00689	0.0234	0.0035	0	0	0	0.00417	1	1	1	1	0.00438	1	1	1	1	0.00394	0.989	0.3	0.3	0.503	0.000502	0.000629	0.557	confident	GRCh38_gclt25orgt65_slop50;GRCh38_AllHomopolymers_gt6bp_imperfectgt10bp_slop5;GRCh38_AllTandemRepeatsandHomopolymers_slop5;GRCh38_SimpleRepeat_diTR_11to50_slop5;GRCh38_allTandemRepeats;GRCh38_SimpleRepeat_homopolymer_7to11_slop5;GRCh38_SimpleRepeat_homopolymer_4to6_slop5;GRCh38_AllTandemRepeats_lt51bp_slop5;GRCh38_alldifficultregions;GRCh38_notinalldifficultregions	ASS1P10-ENSG00000250842	ENSG00000215325-ENSG00000250842	intergenic_region	ENSG00000215325-ENSG00000250842	.	MODIFIER	intergenic_region	.	.	.	.	.	.	.	.	.	.	.	.	.	.	.
5	145373121	Sniffles2.DEL.68CCM4	N	<DEL:-55>	DEL	DEL	-55	46.38	392.757	888	877	11	0.0124	novel	0.0664	0.0664	common	0.149	0.0243	0.0357	0.0427	0.038	0.0673	0.153	0.0245	0.0361	0.0429	0.0382	0.125	1	0.184	1	0.211	0.126	1	0.186	1	0.212	0.045	0.851	0.202	0.202	0.506	0.016	0.0298	0.492	difficult	GRCh38_gclt25orgt65_slop50;GRCh38_AllTandemRepeatsandHomopolymers_slop5;GRCh38_AllTandemRepeats_gt100bp_slop5;GRCh38_allTandemRepeats;GRCh38_AllTandemRepeats_201to10000bp_slop5;GRCh38_lowmappabilityall;GRCh38_nonunique_l100_m2_e1;GRCh38_alllowmapandsegdupregions;GRCh38_alldifficultregions	ENSG00000250842	ENSG00000250842	transcript	ENST00000504620.1	pseudogene	MODIFIER	intron_variant	.	.	.	.	.	.	.	.	.	.	.	.	.	.	.
5	145416109	Sniffles2.DEL.68D3M4	N	<DEL:-3449>	DEL	DEL	-3449	0	0	888	862	26	0.0293	novel	0.00113	0.00113	rare	0	0	0	0	0.00585	0.00116	0	0	0	0	0.00602	1	1	1	1	1	1	1	1	1	1	0.000563	0.997	0	0	0.316	0.00108	0.00127	0.69	confident	GRCh38_AllHomopolymers_gt6bp_imperfectgt10bp_slop5;GRCh38_AllTandemRepeats_51to200bp_slop5;GRCh38_AllTandemRepeatsandHomopolymers_slop5;GRCh38_allTandemRepeats;GRCh38_SimpleRepeat_homopolymer_7to11_slop5;GRCh38_SimpleRepeat_homopolymer_4to6_slop5;GRCh38_AllTandemRepeats_lt51bp_slop5;GRCh38_SimpleRepeat_imperfecthomopolgt10_slop5;GRCh38_lowmappabilityall;GRCh38_nonunique_l100_m2_e1;GRCh38_nonunique_l250_m0_e0;GRCh38_alllowmapandsegdupregions;GRCh38_alldifficultregions;GRCh38_notinalldifficultregions	ENSG00000250842-ENSG00000248125	ENSG00000250842-ENSG00000248125	intergenic_region	ENSG00000250842-ENSG00000248125	.	MODIFIER	intergenic_region	.	.	.	.	.	.	.	.	.	.	.	.	.	.	.
5	145441408	Sniffles2.INV.68D7M4	N	<INV:85>	INV	OTHER	85	186.922	487.065	888	863	25	0.0282	novel	0.00169	0.00169	rare	0.00415	0	0	0	0.00292	0.00174	0.00424	0	0	0	0.00305	1	1	1	1	1	1	1	1	1	1	0.00113	0.994	0	0	0.372	0.000237	0.000465	0.502	confident	GRCh38_SimpleRepeat_homopolymer_4to6_slop5;GRCh38_notinalldifficultregions	ENSG00000248125	ENSG00000248125	gene_variant	ENSG00000248125	.	MODIFIER	intragenic_variant	.	.	.	.	.	.	.	.	.	.	.	.	.	.	.
5	145492342	Sniffles2.DEL.68D5M4	N	<DEL:-901>	DEL	DEL	-901	107.876	66.186	888	862	26	0.0293	known	0.208	0.208	common	0.0768	0.25	0.11	0.232	0.433	0.214	0.0779	0.255	0.114	0.235	0.448	1	0.658	1	1	0.436	1	0.664	1	1	0.212	0.206	0.967	0.947	0.947	0.948	0.26	0.258	0.983	confident	GRCh38_AllHomopolymers_gt6bp_imperfectgt10bp_slop5;GRCh38_AllTandemRepeatsandHomopolymers_slop5;GRCh38_SimpleRepeat_homopolymer_4to6_slop5;GRCh38_SimpleRepeat_imperfecthomopolgt10_slop5;GRCh38_alldifficultregions;GRCh38_notinalldifficultregions	PRELID2	ENSG00000186314	gene_variant	ENSG00000186314	.	MODIFIER	intragenic_variant	.	.	.	.	.	.	.	.	.	.	.	.	.	.	.
5	145600139	Sniffles2.INS.68EDM4	N	<INS:3332>	INS	INS	3332	77.888	4.273	888	865	23	0.0259	novel	0.0693	0.0693	common	0.197	0.0382	0.00595	0.0457	0	0.0717	0.204	0.0385	0.00606	0.0472	0	1.19e-28	5.73e-09	1	4.21e-09	1	1.88e-29	5.94e-09	1	5.09e-09	1	0.0574	0.899	0.315	0.315	0.707	0.024	0.0305	0.752	confident	GRCh38_SimpleRepeat_homopolymer_4to6_slop5;GRCh38_notinalldifficultregions	PRELID2	ENSG00000186314	gene_variant	ENSG00000186314	.	MODIFIER	intragenic_variant	.	.	.	.	.	.	.	.	.	.	.	.	.	.	.
5	145615310	Sniffles2.DEL.68F4M4	N	<DEL:-316>	DEL	DEL	-316	138.994	154.808	888	877	11	0.0124	known	0.174	0.174	common	0.288	0.246	0.14	0.0579	0.0994	0.177	0.295	0.246	0.142	0.0586	0.101	0.532	0.0704	0.1	0.425	0.671	0.643	0.0704	0.103	0.429	0.676	0.168	0.909	0.793	0.793	0.855	0.0626	0.0639	0.943	confident	GRCh38_gclt25orgt65_slop50;GRCh38_AllHomopolymers_gt6bp_imperfectgt10bp_slop5;GRCh38_AllTandemRepeatsandHomopolymers_slop5;GRCh38_SimpleRepeat_homopolymer_gt11_slop5;GRCh38_SimpleRepeat_homopolymer_7to11_slop5;GRCh38_SimpleRepeat_homopolymer_4to6_slop5;GRCh38_SimpleRepeat_imperfecthomopolgt20_slop5;GRCh38_SimpleRepeat_imperfecthomopolgt10_slop5;GRCh38_lowmappabilityall;GRCh38_nonunique_l100_m2_e1;GRCh38_allOtherDifficultregions;GRCh38_gnomAD_InbreedingCoeff_slop1bp_merge1000bp;GRCh38_chainSelf;GRCh38_alllowmapandsegdupregions;GRCh38_alldifficultregions;GRCh38_notinalldifficultregions	PRELID2	ENSG00000186314	gene_variant	ENSG00000186314	.	MODIFIER	intragenic_variant	.	.	.	.	.	.	.	.	.	.	.	.	.	.	.
5	145629794	Sniffles2.INS.68F1M4	N	<INS:1913>	INS	INS	1913	122.062	7.548	888	864	24	0.027	novel	0.0191	0.0191	low_frequency	0.0643	0.0104	0	0	0	0.0191	0.0644	0.0106	0	0	0	1	1	1	1	1	1	1	1	1	1	0.0186	0.99	0.818	0.818	0.85	0.0017	0.00174	0.861	confident	GRCh38_SimpleRepeat_homopolymer_4to6_slop5;GRCh38_notinalldifficultregions	PRELID2	ENSG00000186314	gene_variant	ENSG00000186314	.	MODIFIER	intragenic_variant	.	.	.	.	.	.	.	.	.	.	.	.	.	.	.
5	145635914	Sniffles2.INS.68F2M4	N	<INS:135>	INS	INS	135	154.971	331.621	888	870	18	0.0203	known	0.00113	0.00113	rare	0.00208	0	0.00298	0	0	0.00115	0.00211	0	0.00301	0	0	1	1	1	1	1	1	1	1	1	1	0	0.998	0	0	0.187	1.43e-05	0.00046	0.0854	confident	GRCh38_notinalldifficultregions	PRELID2	ENSG00000186314	gene_variant	ENSG00000186314	.	MODIFIER	intragenic_variant	.	.	.	.	.	.	.	.	.	.	.	.	.	.	.
5	145664382	Sniffles2.DEL.68F8M4	N	<DEL:-2357>	DEL	DEL	-2357	281.747	105.655	888	859	29	0.0327	known	0.00113	0.00113	rare	0	0	0	0	0.00585	0.00116	0	0	0	0	0.00614	1	1	1	1	1	1	1	1	1	1	0	0.998	0	0	0.128	0.00114	0.00258	0.524	confident	GRCh38_gclt25orgt65_slop50;GRCh38_AllHomopolymers_gt6bp_imperfectgt10bp_slop5;GRCh38_AllTandemRepeatsandHomopolymers_slop5;GRCh38_SimpleRepeat_homopolymer_gt11_slop5;GRCh38_allTandemRepeats;GRCh38_SimpleRepeat_homopolymer_7to11_slop5;GRCh38_SimpleRepeat_homopolymer_4to6_slop5;GRCh38_AllTandemRepeats_lt51bp_slop5;GRCh38_SimpleRepeat_quadTR_20to50_slop5;GRCh38_SimpleRepeat_imperfecthomopolgt10_slop5;GRCh38_alldifficultregions;GRCh38_notinalldifficultregions	PRELID2	ENSG00000186314	gene_variant	ENSG00000186314	.	MODIFIER	intragenic_variant	.	.	.	.	.	.	.	.	.	.	.	.	.	.	.
5	145713554	Sniffles2.INS.68FEM4	N	<INS:91>	INS	INS	91	154.266	266.451	888	861	27	0.0304	known	0.00563	0.00563	low_frequency	0.0166	0.00347	0.00298	0	0	0.00581	0.0172	0.00355	0.00305	0	0	0.0573	1	1	1	1	0.0592	1	1	1	1	0.00225	0.985	0	0	0.335	0.000131	0.000336	0.323	difficult	GRCh38_gclt25orgt65_slop50;GRCh38_AllTandemRepeats_51to200bp_slop5;GRCh38_AllTandemRepeatsandHomopolymers_slop5;GRCh38_SimpleRepeat_diTR_11to50_slop5;GRCh38_AllTandemRepeats_gt100bp_slop5;GRCh38_allTandemRepeats;GRCh38_SimpleRepeat_homopolymer_4to6_slop5;GRCh38_alldifficultregions	PRELID2	ENSG00000186314	gene_variant	ENSG00000186314	.	MODIFIER	intragenic_variant	.	.	.	.	.	.	.	.	.	.	.	.	.	.	.
5	145740879	Sniffles2.INS.68FFM4	N	<INS:135>	INS	INS	135	122.714	138.564	888	875	13	0.0146	novel	0.191	0.191	common	0.276	0.184	0.131	0.146	0.178	0.194	0.277	0.187	0.137	0.147	0.18	0.0232	0.41	0.314	0.205	0.794	0.0232	0.409	0.313	0.205	0.795	0.191	0.839	0.669	0.669	0.732	0.143	0.139	0.896	difficult	GRCh38_gclt25orgt65_slop50;GRCh38_AllTandemRepeatsandHomopolymers_slop5;GRCh38_AllTandemRepeats_gt100bp_slop5;GRCh38_allTandemRepeats;GRCh38_AllTandemRepeats_201to10000bp_slop5;GRCh38_alldifficultregions	PRELID2	ENSG00000186314	gene_variant	ENSG00000186314	.	MODIFIER	intragenic_variant	.	.	.	.	.	.	.	.	.	.	.	.	.	.	.
5	145741647	Sniffles2.INS.6902M4	N	<INS:195>	INS	INS	195	192.993	191.876	888	875	13	0.0146	novel	0.098	0.098	common	0.168	0.108	0.113	0.00305	0.0672	0.0989	0.167	0.109	0.116	0.00311	0.068	0.0349	0.666	0.698	1	0.00304	0.0344	0.67	0.699	1	0.00318	0.0918	0.894	0.594	0.594	0.652	0.0251	0.0279	0.772	difficult	GRCh38_gclt25orgt65_slop50;GRCh38_AllTandemRepeatsandHomopolymers_slop5;GRCh38_AllTandemRepeats_gt100bp_slop5;GRCh38_allTandemRepeats;GRCh38_AllTandemRepeats_201to10000bp_slop5;GRCh38_alldifficultregions	PRELID2	ENSG00000186314	gene_variant	ENSG00000186314	.	MODIFIER	intragenic_variant	.	.	.	.	.	.	.	.	.	.	.	.	.	.	.
5	145767804	Sniffles2.INV.690AM4	N	<INV:90>	INV	OTHER	90	82.029	538.44	888	867	21	0.0236	novel	0.00113	0.00113	rare	0	0.00347	0.00298	0	0	0.00115	0	0.00355	0.00303	0	0	1	1	1	1	1	1	1	1	1	1	0	0.998	0	0	0.0798	0.000114	0.000753	0.185	confident	GRCh38_notinalldifficultregions	PRELID2	ENSG00000186314	transcript	ENST00000334744.8	protein_coding	MODIFIER	intron_variant	PRELID2	ENSG00000186314	transcript	ENST00000334744.8	protein_coding	MODIFIER	intron_variant	.	.	.	.	.	.	.	.
5	145781722	Sniffles2.INS.6904M4	N	<INS:115>	INS	INS	115	207.972	258.973	888	870	18	0.0203	novel	0.00169	0.00169	rare	0	0.00694	0	0	0.00292	0.00172	0	0.00709	0	0	0.00301	1	0.00348	1	1	1	1	0.00356	1	1	1	0.000563	0.997	0	0	0.245	5.53e-05	0.00142	0.0898	difficult	GRCh38_gclt25orgt65_slop50;GRCh38_AllTandemRepeatsandHomopolymers_slop5;GRCh38_SimpleRepeat_diTR_11to50_slop5;GRCh38_AllTandemRepeats_gt100bp_slop5;GRCh38_allTandemRepeats;GRCh38_AllTandemRepeats_201to10000bp_slop5;GRCh38_alldifficultregions	PRELID2	ENSG00000186314	transcript	ENST00000334744.8	protein_coding	MODIFIER	intron_variant	PRELID2	ENSG00000186314	transcript	ENST00000334744.8	protein_coding	MODIFIER	intron_variant	.	.	.	.	.	.	.	.
5	145817422	Sniffles2.INS.6913M4	N	<INS:51>	INS	INS	51	134.083	301.794	888	864	24	0.027	novel	0.00619	0.00619	low_frequency	0	0.0139	0.00298	0.0183	0	0.00637	0	0.0139	0.00303	0.0185	0	1	1	1	1	1	1	1	1	1	1	0.00507	0.989	0.455	0.455	0.559	0.0202	0.0228	0.813	difficult	GRCh38_gclt25orgt65_slop50;GRCh38_AllTandemRepeatsandHomopolymers_slop5;GRCh38_SimpleRepeat_diTR_11to50_slop5;GRCh38_allTandemRepeats;GRCh38_SimpleRepeat_homopolymer_4to6_slop5;GRCh38_AllTandemRepeats_lt51bp_slop5;GRCh38_alldifficultregions	PRELID2	ENSG00000186314	transcript	ENST00000334744.8	protein_coding	MODIFIER	intron_variant	PRELID2	ENSG00000186314	transcript	ENST00000334744.8	protein_coding	MODIFIER	intron_variant	.	.	.	.	.	.	.	.
5	146167736	Sniffles2.INS.6943M4	N	<INS:58>	INS	INS	58	86.66	314.938	888	861	27	0.0304	novel	0.00169	0.00169	rare	0.00622	0	0	0	0	0.00174	0.00649	0	0	0	0	0.00624	1	1	1	1	0.00651	1	1	1	1	0.00113	0.995	0	0	0.357	1.23e-05	4.99e-05	0.247	difficult	GRCh38_AllTandemRepeatsandHomopolymers_slop5;GRCh38_AllTandemRepeats_gt100bp_slop5;GRCh38_allTandemRepeats;GRCh38_AllTandemRepeats_201to10000bp_slop5;GRCh38_alldifficultregions	LARS1	ENSG00000133706	transcript	ENST00000394434.7	protein_coding	MODIFIER	intron_variant	LARS1	ENSG00000133706	transcript	ENST00000394434.7	protein_coding	MODIFIER	intron_variant	.	.	.	.	.	.	.	.
5	146174472	Sniffles2.INS.6947M4	N	<INS:2647>	INS	INS	2647	540.549	35.622	888	849	39	0.0439	novel	0.00394	0.00394	rare	0.00208	0.00347	0.00298	0.00305	0.00877	0.00412	0.00216	0.00357	0.00309	0.00325	0.00926	1	1	1	1	1	1	1	1	1	1	0.00169	0.989	0	0	0.479	0.00381	0.00492	0.504	difficult	GRCh38_gclt25orgt65_slop50;GRCh38_AllTandemRepeats_51to200bp_slop5;GRCh38_AllTandemRepeatsandHomopolymers_slop5;GRCh38_SimpleRepeat_diTR_11to50_slop5;GRCh38_AllTandemRepeats_gt100bp_slop5;GRCh38_allTandemRepeats;GRCh38_alldifficultregions	LARS1	ENSG00000133706	transcript	ENST00000394434.7	protein_coding	MODIFIER	intron_variant	LARS1	ENSG00000133706	transcript	ENST00000394434.7	protein_coding	MODIFIER	intron_variant	.	.	.	.	.	.	.	.
5	146174524	Sniffles2.INS.6946M4	N	<INS:264>	INS	INS	264	178.676	132.264	888	865	23	0.0259	novel	0.0535	0.0535	common	0.0436	0.0625	0.0446	0.064	0.0585	0.0549	0.0451	0.0638	0.0457	0.0656	0.0599	0.0643	0.432	0.0328	1	1	0.0683	0.44	0.0343	1	1	0.0231	0.87	0.0778	0.0778	0.393	0.0167	0.0401	0.423	difficult	GRCh38_gclt25orgt65_slop50;GRCh38_AllTandemRepeats_51to200bp_slop5;GRCh38_AllTandemRepeatsandHomopolymers_slop5;GRCh38_SimpleRepeat_diTR_11to50_slop5;GRCh38_AllTandemRepeats_gt100bp_slop5;GRCh38_allTandemRepeats;GRCh38_alldifficultregions	LARS1	ENSG00000133706	transcript	ENST00000394434.7	protein_coding	MODIFIER	intron_variant	LARS1	ENSG00000133706	transcript	ENST00000394434.7	protein_coding	MODIFIER	intron_variant	.	.	.	.	.	.	.	.
5	146206777	Sniffles2.INS.6951M4	N	<INS:82>	INS	INS	82	85.19	312.22	888	870	18	0.0203	novel	0.00113	0.00113	rare	0.00208	0	0.00298	0	0	0.00115	0.00213	0	0.00301	0	0	1	1	1	1	1	1	1	1	1	1	0.00169	0.994	0	0	0.57	0.000103	0.000165	0.528	confident	GRCh38_SimpleRepeat_homopolymer_4to6_slop5;GRCh38_notinalldifficultregions	RBM27;ENSG00000275740	ENSG00000091009;ENSG00000275740	transcript;transcript	ENST00000265271.7;ENST00000506502.2	protein_coding;protein_coding	MODIFIER;MODIFIER	intron_variant;intron_variant	RBM27;ENSG00000275740	ENSG00000091009;ENSG00000275740	transcript;transcript	ENST00000265271.7;ENST00000506502.2	protein_coding;protein_coding	MODIFIER;MODIFIER	intron_variant;intron_variant	.	.	.	.	.	.	.	.
5	146256310	Sniffles2.INS.6953M4	N	<INS:57>	INS	INS	57	161.43	312.855	888	864	24	0.027	known	0.00169	0.00169	rare	0.00622	0	0	0	0	0.00174	0.00652	0	0	0	0	1	1	1	1	1	1	1	1	1	1	0.00169	0.998	0.667	0.667	0.581	0.000162	0.000186	0.69	difficult	GRCh38_AllTandemRepeats_51to200bp_slop5;GRCh38_AllTandemRepeatsandHomopolymers_slop5;GRCh38_SimpleRepeat_diTR_11to50_slop5;GRCh38_allTandemRepeats;GRCh38_alldifficultregions	RBM27;ENSG00000275740	ENSG00000091009;ENSG00000275740	transcript;transcript	ENST00000265271.7;ENST00000506502.2	protein_coding;protein_coding	MODIFIER;MODIFIER	intron_variant;intron_variant	RBM27;ENSG00000275740	ENSG00000091009;ENSG00000275740	transcript;transcript	ENST00000265271.7;ENST00000506502.2	protein_coding;protein_coding	MODIFIER;MODIFIER	intron_variant;intron_variant	.	.	.	.	.	.	.	.
5	146287137	Sniffles2.INS.6954M4	N	<INS:59>	INS	INS	59	121.556	361.491	888	867	21	0.0236	novel	0.00113	0.00113	rare	0	0.00347	0	0.00305	0	0.00115	0	0.00355	0	0.00314	0	1	1	1	1	1	1	1	1	1	1	0.000563	0.997	0	0	0.385	1.95e-05	0.000159	0.157	difficult	GRCh38_AllHomopolymers_gt6bp_imperfectgt10bp_slop5;GRCh38_AllTandemRepeatsandHomopolymers_slop5;GRCh38_SimpleRepeat_homopolymer_4to6_slop5;GRCh38_SimpleRepeat_imperfecthomopolgt10_slop5;GRCh38_alldifficultregions	RBM27;ENSG00000275740	ENSG00000091009;ENSG00000275740	transcript;transcript	ENST00000265271.7;ENST00000506502.2	protein_coding;protein_coding	MODIFIER;MODIFIER	3_prime_UTR_variant;intron_variant	RBM27;ENSG00000275740	ENSG00000091009;ENSG00000275740	transcript;transcript	ENST00000265271.7;ENST00000506502.2	protein_coding;protein_coding	MODIFIER;MODIFIER	3_prime_UTR_variant;intron_variant	.	.	.	.	.	.	.	.
5	146309750	Sniffles2.INS.6960M4	N	<INS:84>	INS	INS	84	94.778	413.458	888	864	24	0.027	known	0.00113	0.00113	rare	0	0	0	0	0.00585	0.00116	0	0	0	0	0.0061	1	1	1	1	1	1	1	1	1	1	0	0.998	0	0	0.0853	0.00337	0.00411	0.697	confident	GRCh38_notinalldifficultregions	ENSG00000250025;ENSG00000275740	ENSG00000250025;ENSG00000275740	transcript;transcript	ENST00000515598.1;ENST00000506502.2	pseudogene;protein_coding	MODIFIER;MODIFIER	intron_variant;intron_variant	ENSG00000275740	ENSG00000275740	transcript	ENST00000506502.2	protein_coding	MODIFIER	intron_variant	.	.	.	.	.	.	.	.
5	146311529	Sniffles2.DEL.6963M4	N	<DEL:-1797>	DEL	DEL	-1797	355.942	129.82	888	861	27	0.0304	known	0.00169	0.00169	rare	0	0.00347	0	0.0061	0	0.00174	0	0.00355	0	0.00633	0	1	1	1	1	1	1	1	1	1	1	0.000563	0.995	0	0	0.354	0.00256	0.00358	0.454	confident	GRCh38_gclt25orgt65_slop50;GRCh38_AllHomopolymers_gt6bp_imperfectgt10bp_slop5;GRCh38_AllTandemRepeatsandHomopolymers_slop5;GRCh38_SimpleRepeat_homopolymer_gt11_slop5;GRCh38_SimpleRepeat_homopolymer_7to11_slop5;GRCh38_SimpleRepeat_homopolymer_4to6_slop5;GRCh38_SimpleRepeat_imperfecthomopolgt20_slop5;GRCh38_SimpleRepeat_imperfecthomopolgt10_slop5;GRCh38_alldifficultregions;GRCh38_notinalldifficultregions	ENSG00000250025;ENSG00000275740	ENSG00000250025;ENSG00000275740	transcript;transcript	ENST00000515598.1;ENST00000506502.2	pseudogene;protein_coding	MODIFIER;MODIFIER	intron_variant;intron_variant	ENSG00000275740	ENSG00000275740	transcript	ENST00000506502.2	protein_coding	MODIFIER	intron_variant	.	.	.	.	.	Enhancer	.	.
5	146368191	Sniffles2.INS.6962M4	N	<INS:258>	INS	INS	258	130.421	69.059	888	887	1	0.00113	novel	0.922	0.078	common	0.988	0.934	0.821	0.893	0.944	0.922	0.988	0.934	0.821	0.893	0.944	1	1	0.00265	0.22	1	1	1	0.00265	0.22	1	0.928	0.914	0.914	0.647	0.686	0.892	0.895	0.777	difficult	GRCh38_AllTandemRepeatsandHomopolymers_slop5;GRCh38_allTandemRepeats;GRCh38_AllTandemRepeats_lt51bp_slop5;GRCh38_alldifficultregions	ENSG00000250025	ENSG00000250025	transcript	ENST00000515598.1	pseudogene	MODIFIER	intron_variant	.	.	.	.	.	.	.	.	.	.	.	.	.	.	.
5	146412872	Sniffles2.DEL.6976M4	N	<DEL:-975>	DEL	DEL	-975	76.882	77.581	888	860	28	0.0315	known	0.0569	0.0569	common	0.195	0.0208	0	0.00305	0	0.0564	0.196	0.0213	0	0.00312	0	0.417	0.0517	1	1	1	0.4	0.0528	1	1	1	0.0552	0.961	0.787	0.787	0.822	0.0044	0.0061	0.65	difficult	GRCh38_gclt25orgt65_slop50;GRCh38_AllHomopolymers_gt6bp_imperfectgt10bp_slop5;GRCh38_AllTandemRepeatsandHomopolymers_slop5;GRCh38_SimpleRepeat_homopolymer_7to11_slop5;GRCh38_SimpleRepeat_homopolymer_4to6_slop5;GRCh38_SimpleRepeat_imperfecthomopolgt10_slop5;GRCh38_allOtherDifficultregions;GRCh38_LD_discordant_haplotypes_slop5bp;GRCh38_alldifficultregions	ENSG00000248842-TCERG1	ENSG00000248842-ENSG00000113649	intergenic_region	ENSG00000248842-ENSG00000113649	.	MODIFIER	intergenic_region	.	.	.	.	.	.	.	.	.	.	.	.	.	.	.
5	146443731	Sniffles2.INS.6973M4	N	<INS:209>	INS	INS	209	105.363	419.824	888	872	16	0.018	known	0.00282	0.00282	rare	0.0104	0	0	0	0	0.00287	0.0105	0	0	0	0	1	1	1	1	1	1	1	1	1	1	0.00225	0.999	0.8	0.8	0.809	0.000394	0.00043	0.876	confident	GRCh38_SimpleRepeat_homopolymer_4to6_slop5;GRCh38_notinalldifficultregions	TCERG1;ENSG00000248842-TCERG1	ENSG00000113649;ENSG00000248842-ENSG00000113649	transcript;intergenic_region	ENST00000679501.2;ENSG00000248842-ENSG00000113649	protein_coding;.	MODIFIER;MODIFIER	upstream_gene_variant;intergenic_region	.	.	.	.	.	.	.	.	.	.	.	.	.	.	.
5	146716253	Sniffles2.INS.699AM4	N	<INS:154>	INS	INS	154	76.807	343.593	888	864	24	0.027	known	0.013	0.013	low_frequency	0.0456	0.00347	0	0	0	0.0133	0.046	0.00362	0	0	0	0.395	1	1	1	1	0.397	1	1	1	1	0.0107	0.989	0.636	0.636	0.782	0.00196	0.00226	0.763	confident	GRCh38_SimpleRepeat_homopolymer_4to6_slop5;GRCh38_notinalldifficultregions	PPP2R2B	ENSG00000156475	transcript	ENST00000394414.5	protein_coding	MODIFIER	intron_variant	PPP2R2B	ENSG00000156475	transcript	ENST00000394414.5	protein_coding	MODIFIER	intron_variant	.	.	.	.	.	.	.	.
5	146719790	Sniffles2.INS.6999M4	N	<INS:128>	INS	INS	128	47.653	88.104	888	868	20	0.0225	novel	0.104	0.104	common	0.278	0.0451	0	0.0793	0.0351	0.106	0.281	0.0464	0	0.0812	0.0366	0.0529	1	1	0.00103	1	0.0523	1	1	0.00116	1	0.102	0.907	0.69	0.69	0.753	0.0748	0.0884	0.731	confident	GRCh38_SimpleRepeat_homopolymer_4to6_slop5;GRCh38_notinalldifficultregions	PPP2R2B	ENSG00000156475	transcript	ENST00000394414.5	protein_coding	MODIFIER	intron_variant	PPP2R2B	ENSG00000156475	transcript	ENST00000394414.5	protein_coding	MODIFIER	intron_variant	.	.	.	.	.	.	.	.
5	146772430	Sniffles2.INS.699CM4	N	<INS:118>	INS	INS	118	126.556	331.313	888	866	22	0.0248	known	0.00225	0.00225	rare	0	0.00347	0	0.0061	0.00292	0.00231	0	0.0035	0	0.00637	0.00298	1	1	1	1	1	1	1	1	1	1	0	0.995	0	0	0.251	0.000944	0.00156	0.477	difficult	GRCh38_gclt25orgt65_slop50;GRCh38_AllTandemRepeatsandHomopolymers_slop5;GRCh38_SimpleRepeat_diTR_11to50_slop5;GRCh38_allTandemRepeats;GRCh38_AllTandemRepeats_lt51bp_slop5;GRCh38_alldifficultregions	PPP2R2B	ENSG00000156475	transcript	ENST00000394414.5	protein_coding	MODIFIER	intron_variant	PPP2R2B	ENSG00000156475	transcript	ENST00000394414.5	protein_coding	MODIFIER	intron_variant	.	.	.	.	.	.	.	.
5	146841380	Sniffles2.INS.69A8M4	N	<INS:216>	INS	INS	216	194.654	381.942	888	865	23	0.0259	known	0.00225	0.00225	rare	0.0083	0	0	0	0	0.00231	0.00851	0	0	0	0	1	1	1	1	1	1	1	1	1	1	0.000563	0.994	0	0	0.379	3.07e-05	7.27e-05	0.439	confident	GRCh38_notinalldifficultregions	PPP2R2B	ENSG00000156475	transcript	ENST00000394414.5	protein_coding	MODIFIER	intron_variant	PPP2R2B	ENSG00000156475	transcript	ENST00000394414.5	protein_coding	MODIFIER	intron_variant	.	.	.	.	.	.	.	.
5	146990050	Sniffles2.INS.69B7M4	N	<INS:319>	INS	INS	319	71.873	66.264	888	879	9	0.0101	known	0.336	0.336	common	0.0954	0.486	0.232	0.561	0.433	0.338	0.0979	0.49	0.232	0.561	0.433	0.705	0.185	0.667	0.272	0.215	0.707	0.241	0.663	0.272	0.215	0.333	0.94	0.925	0.925	0.91	0.568	0.566	0.972	confident	GRCh38_SimpleRepeat_homopolymer_4to6_slop5;GRCh38_notinalldifficultregions	PPP2R2B	ENSG00000156475	transcript	ENST00000394414.5	protein_coding	MODIFIER	intron_variant	PPP2R2B	ENSG00000156475	transcript	ENST00000394414.5	protein_coding	MODIFIER	intron_variant	.	.	.	.	.	.	.	.
5	147000619	Sniffles2.DEL.69C2M4	N	<DEL:-75>	DEL	DEL	-75	50.286	208.6	888	876	12	0.0135	known	0.27	0.27	common	0.39	0.118	0.268	0.177	0.322	0.272	0.39	0.12	0.27	0.179	0.324	0.278	0.000714	0.242	0.29	0.292	0.278	0.000782	0.238	0.296	0.292	0.26	0.882	0.799	0.799	0.855	0.22	0.224	0.93	confident	GRCh38_SimpleRepeat_homopolymer_4to6_slop5;GRCh38_notinalldifficultregions	PPP2R2B	ENSG00000156475	transcript	ENST00000394414.5	protein_coding	MODIFIER	intron_variant	PPP2R2B	ENSG00000156475	transcript	ENST00000394414.5	protein_coding	MODIFIER	intron_variant	.	.	.	.	.	.	.	.
5	147002794	Sniffles2.DEL.69C3M4	N	<DEL:-52>	DEL	DEL	-52	76.069	383.61	888	869	19	0.0214	known	0.0174	0.0174	low_frequency	0.0373	0.0104	0	0.0244	0.00585	0.0178	0.0381	0.0106	0	0.0248	0.00595	0.281	1	1	1	1	0.286	1	1	1	1	0.0203	0.972	0.667	0.667	0.745	0.0267	0.0279	0.865	confident	GRCh38_SimpleRepeat_homopolymer_4to6_slop5;GRCh38_notinalldifficultregions	PPP2R2B	ENSG00000156475	transcript	ENST00000394414.5	protein_coding	MODIFIER	intron_variant	PPP2R2B	ENSG00000156475	transcript	ENST00000394414.5	protein_coding	MODIFIER	intron_variant	.	.	.	.	.	.	.	.
5	147015149	Sniffles2.DEL.69C4M4	N	<DEL:-2583>	DEL	DEL	-2583	2.519	4.42	888	864	24	0.027	known	0.0479	0.0479	low_frequency	0	0.0312	0.199	0.00305	0.0234	0.0486	0	0.0315	0.2	0.00312	0.0238	1	1	0.476	1	0.0018	1	1	0.47	1	0.00186	0.0467	0.986	0.907	0.907	0.9	0.00206	0.00233	0.845	confident	GRCh38_gclt25orgt65_slop50;GRCh38_AllHomopolymers_gt6bp_imperfectgt10bp_slop5;GRCh38_AllTandemRepeats_51to200bp_slop5;GRCh38_AllTandemRepeatsandHomopolymers_slop5;GRCh38_allTandemRepeats;GRCh38_SimpleRepeat_homopolymer_7to11_slop5;GRCh38_SimpleRepeat_homopolymer_4to6_slop5;GRCh38_SimpleRepeat_imperfecthomopolgt10_slop5;GRCh38_alldifficultregions;GRCh38_notinalldifficultregions	PPP2R2B	ENSG00000156475	transcript	ENST00000394414.5	protein_coding	MODIFIER	intron_variant	PPP2R2B	ENSG00000156475	transcript	ENST00000394414.5	protein_coding	MODIFIER	intron_variant	.	.	.	.	.	Enhancer	.	.
5	147016555	Sniffles2.INS.69C0M4	N	<INS:59>	INS	INS	59	30.143	66.779	888	885	3	0.00338	novel	0.717	0.283	common	0.867	0.625	0.503	0.723	0.79	0.72	0.874	0.625	0.506	0.723	0.79	0.154	0.000656	0.443	0.336	0.0191	0.39	0.000656	0.536	0.336	0.0191	0.721	0.912	0.923	0.873	0.89	0.791	0.787	0.952	confident	GRCh38_SimpleRepeat_homopolymer_4to6_slop5;GRCh38_notinalldifficultregions	PPP2R2B	ENSG00000156475	transcript	ENST00000394414.5	protein_coding	MODIFIER	intron_variant	PPP2R2B	ENSG00000156475	transcript	ENST00000394414.5	protein_coding	MODIFIER	intron_variant	.	.	.	.	.	.	.	.
5	147072703	Sniffles2.INV.69C9M4	N	<INV:117>	INV	OTHER	117	142.612	345.802	888	865	23	0.0259	novel	0.00169	0.00169	rare	0.00208	0	0	0	0.00585	0.00173	0.00215	0	0	0	0.00599	1	1	1	1	1	1	1	1	1	1	0.00113	0.994	0	0	0.434	0.00284	0.00367	0.626	confident	GRCh38_notinalldifficultregions	PPP2R2B	ENSG00000156475	gene_variant	ENSG00000156475	.	MODIFIER	intragenic_variant	.	.	.	.	.	.	.	.	.	.	.	.	Enhancer	.	.
5	147122209	Sniffles2.DEL.69D7M4	N	<DEL:-70>	DEL	DEL	-70	61.768	184.488	888	886	2	0.00225	novel	0.672	0.328	common	0.676	0.649	0.789	0.607	0.634	0.673	0.678	0.649	0.789	0.607	0.632	4.17e-06	0.000442	0.0604	5.56e-07	9.55e-09	1.52e-06	0.000442	0.0604	5.69e-07	8.24e-09	0.72	0.53	0.531	0.437	0.51	0.675	0.65	0.613	difficult	GRCh38_gclt25orgt65_slop50;GRCh38_AllTandemRepeatsandHomopolymers_slop5;GRCh38_AllTandemRepeats_gt100bp_slop5;GRCh38_allTandemRepeats;GRCh38_SimpleRepeat_homopolymer_4to6_slop5;GRCh38_AllTandemRepeats_201to10000bp_slop5;GRCh38_lowmappabilityall;GRCh38_nonunique_l100_m2_e1;GRCh38_chainSelf;GRCh38_alllowmapandsegdupregions;GRCh38_alldifficultregions	ENSG00000286468-STK32A-AS1	ENSG00000286468-ENSG00000250343	intergenic_region	ENSG00000286468-ENSG00000250343	.	MODIFIER	intergenic_region	.	.	.	.	.	.	.	.	.	.	.	.	.	.	.
5	147122357	Sniffles2.INS.69D0M4	N	<INS:61>	INS	INS	61	150.661	134.18	888	868	20	0.0225	novel	0.0214	0.0214	low_frequency	0.0373	0.0104	0	0.0335	0.0175	0.0219	0.0381	0.0106	0	0.0342	0.0181	0.281	1	1	1	1	0.286	1	1	1	1	0.0146	0.954	0.297	0.297	0.592	0.0187	0.0223	0.582	difficult	GRCh38_gclt25orgt65_slop50;GRCh38_AllTandemRepeatsandHomopolymers_slop5;GRCh38_AllTandemRepeats_gt100bp_slop5;GRCh38_allTandemRepeats;GRCh38_SimpleRepeat_homopolymer_4to6_slop5;GRCh38_AllTandemRepeats_201to10000bp_slop5;GRCh38_chainSelf;GRCh38_alldifficultregions	ENSG00000286468-STK32A-AS1	ENSG00000286468-ENSG00000250343	intergenic_region	ENSG00000286468-ENSG00000250343	.	MODIFIER	intergenic_region	.	.	.	.	.	.	.	.	.	.	.	.	.	.	.
5	147133445	Sniffles2.INS.69D1M4	N	<INS:86>	INS	INS	86	146.219	229.356	888	867	21	0.0236	novel	0.00113	0.00113	rare	0	0	0	0.00305	0.00292	0.00115	0	0	0	0.00314	0.00301	1	1	1	1	1	1	1	1	1	1	0	0.998	0	0	0.0785	1.54e-05	7.61e-05	0.236	confident	GRCh38_notinalldifficultregions	ENSG00000286468-STK32A-AS1	ENSG00000286468-ENSG00000250343	intergenic_region	ENSG00000286468-ENSG00000250343	.	MODIFIER	intergenic_region	.	.	.	.	.	.	.	.	.	.	.	.	.	.	.
5	147134203	Sniffles2.INV.69D8M4	N	<INV:73>	INV	OTHER	73	164.627	335.65	888	872	16	0.018	novel	0.00169	0.00169	rare	0	0.00347	0	0	0.00585	0.00172	0	0.00352	0	0	0.00592	1	1	1	1	1	1	1	1	1	1	0	0.997	0	0	0.0669	4.81e-05	0.000247	0.194	confident	GRCh38_SimpleRepeat_homopolymer_4to6_slop5;GRCh38_notinalldifficultregions	ENSG00000286468-STK32A-AS1	ENSG00000286468-ENSG00000250343	intergenic_region	ENSG00000286468-ENSG00000250343	.	MODIFIER	intergenic_region	.	.	.	.	.	.	.	.	.	.	.	.	.	.	.
5	147148587	Sniffles2.INV.69D9M4	N	<INV:123>	INV	OTHER	123	166.413	493.122	888	872	16	0.018	novel	0.00169	0.00169	rare	0.00415	0	0.00298	0	0	0.00172	0.00429	0	0.00301	0	0	1	1	1	1	1	1	1	1	1	1	0.00169	0.993	0	0	0.469	0.000263	0.000373	0.618	confident	GRCh38_SimpleRepeat_homopolymer_4to6_slop5;GRCh38_notinalldifficultregions	ENSG00000286468-STK32A-AS1	ENSG00000286468-ENSG00000250343	intergenic_region	ENSG00000286468-ENSG00000250343	.	MODIFIER	intergenic_region	.	.	.	.	.	.	.	.	.	.	.	.	.	.	.
5	147183641	Sniffles2.INS.69D2M4	N	<INS:96>	INS	INS	96	102.416	393.555	888	874	14	0.0158	known	0.00788	0.00788	low_frequency	0	0	0.0327	0	0.00877	0.00801	0	0	0.0331	0	0.00893	1	1	0.0085	1	1	1	1	0.00871	1	1	0.00507	0.993	0.583	0.583	0.597	0.00024	0.00104	0.252	difficult	GRCh38_lowmappabilityall;GRCh38_nonunique_l100_m2_e1;GRCh38_alllowmapandsegdupregions;GRCh38_alldifficultregions	STK32A-AS1	ENSG00000250343	transcript	ENST00000504297.1	pseudogene	MODIFIER	intron_variant	.	.	.	.	.	.	.	.	.	.	.	.	.	.	.
5	147219457	Sniffles2.INS.69E4M4	N	<INS:3385>	INS	INS	3385	9.58	1.664	888	866	22	0.0248	novel	0.0816	0.0816	common	0.245	0.0382	0	0.0122	0.0351	0.0831	0.25	0.0355	0	0.0124	0.0361	2.25e-21	0.000291	1	2.82e-05	1.43e-08	5.86e-21	0.000143	1	2.93e-05	1.66e-08	0.0619	0.898	0.337	0.337	0.624	0.0138	0.0285	0.422	confident	GRCh38_notinalldifficultregions	STK32A-AS1	ENSG00000250343	transcript	ENST00000504297.1	pseudogene	MODIFIER	intron_variant	.	.	.	.	.	.	.	.	.	.	.	.	.	.	.
5	147219457	Sniffles2.INS.69E5M4	N	<INS:6725>	INS	INS	6725	47.756	0.5	888	866	22	0.0248	novel	0.00169	0.00169	rare	0.00622	0	0	0	0	0.00173	0.00636	0	0	0	0	1	1	1	1	1	1	1	1	1	1	0	0.997	0	0	0.173	1.64e-05	0.000138	0.159	confident	GRCh38_notinalldifficultregions	STK32A-AS1	ENSG00000250343	transcript	ENST00000504297.1	pseudogene	MODIFIER	intron_variant	.	.	.	.	.	.	.	.	.	.	.	.	.	.	.
5	147234608	Sniffles2.INS.69E7M4	N	<INS:76>	INS	INS	76	128.128	348.255	888	865	23	0.0259	novel	0.00451	0.00451	rare	0	0	0	0.00305	0.0205	0.00462	0	0	0	0.00314	0.0208	1	1	1	1	1	1	1	1	1	1	0.00225	0.993	0.375	0.375	0.29	0.000454	0.00221	0.189	difficult	GRCh38_AllTandemRepeatsandHomopolymers_slop5;GRCh38_AllTandemRepeats_gt100bp_slop5;GRCh38_allTandemRepeats;GRCh38_AllTandemRepeats_201to10000bp_slop5;GRCh38_satellites_slop5;GRCh38_alldifficultregions	STK32A;STK32A-AS1	ENSG00000169302;ENSG00000250343	transcript;transcript	ENST00000398523.3;ENST00000504297.1	protein_coding;pseudogene	MODIFIER;MODIFIER	upstream_gene_variant;intron_variant	.	.	.	.	.	.	.	.	.	.	.	.	Promoter	.	.
5	147243089	Sniffles2.DEL.69EBM4	N	<DEL:-433>	DEL	DEL	-433	145.979	128.395	888	878	10	0.0113	known	0.38	0.38	common	0.413	0.479	0.262	0.424	0.325	0.384	0.415	0.486	0.268	0.426	0.328	0.291	0.0976	0.843	0.426	0.165	0.352	0.133	1	0.521	0.221	0.388	0.95	0.962	0.962	0.944	0.412	0.405	0.956	confident	GRCh38_gclt25orgt65_slop50;GRCh38_AllTandemRepeats_51to200bp_slop5;GRCh38_AllTandemRepeatsandHomopolymers_slop5;GRCh38_allTandemRepeats;GRCh38_SimpleRepeat_homopolymer_4to6_slop5;GRCh38_alldifficultregions;GRCh38_notinalldifficultregions	STK32A	ENSG00000169302	transcript	ENST00000398523.3	protein_coding	MODIFIER	intron_variant	STK32A	ENSG00000169302	transcript	ENST00000398523.3	protein_coding	MODIFIER	intron_variant	.	.	.	.	.	.	.	.
5	147258158	Sniffles2.INS.69E8M4	N	<INS:294>	INS	INS	294	67.734	97.03	888	876	12	0.0135	known	0.262	0.262	common	0.336	0.316	0.161	0.268	0.208	0.265	0.339	0.317	0.164	0.27	0.21	0.151	0.0826	0.773	0.231	0.816	0.148	0.0798	0.775	0.233	0.815	0.257	0.917	0.869	0.869	0.867	0.285	0.28	0.912	difficult	GRCh38_gclt25orgt65_slop50;GRCh38_SimpleRepeat_homopolymer_4to6_slop5;GRCh38_alldifficultregions	STK32A	ENSG00000169302	transcript	ENST00000398523.3	protein_coding	MODIFIER	intron_variant	STK32A	ENSG00000169302	transcript	ENST00000398523.3	protein_coding	MODIFIER	intron_variant	.	.	.	.	.	.	.	.
5	147260157	Sniffles2.DEL.69EDM4	N	<DEL:-67>	DEL	DEL	-67	64.46	324.437	888	877	11	0.0124	novel	0.279	0.279	common	0.34	0.389	0.167	0.323	0.167	0.282	0.34	0.392	0.172	0.325	0.171	5.58e-05	0.16	0.784	1	0.265	5.58e-05	0.162	1	1	0.27	0.273	0.9	0.838	0.838	0.876	0.268	0.272	0.93	difficult	GRCh38_AllTandemRepeatsandHomopolymers_slop5;GRCh38_SimpleRepeat_diTR_11to50_slop5;GRCh38_AllTandemRepeats_gt100bp_slop5;GRCh38_allTandemRepeats;GRCh38_AllTandemRepeats_201to10000bp_slop5;GRCh38_alldifficultregions	STK32A	ENSG00000169302	transcript	ENST00000398523.3	protein_coding	MODIFIER	intron_variant	STK32A	ENSG00000169302	transcript	ENST00000398523.3	protein_coding	MODIFIER	intron_variant	.	.	.	.	.	.	.	.
5	147344399	Sniffles2.INV.69F8M4	N	<INV:93>	INV	OTHER	93	130.297	449.886	888	862	26	0.0293	novel	0.00113	0.00113	rare	0.00208	0	0.00298	0	0	0.00116	0.00213	0	0.00301	0	0	1	1	1	1	1	1	1	1	1	1	0.000563	0.997	0	0	0.28	5.12e-06	0.000132	0.0603	confident	GRCh38_SimpleRepeat_homopolymer_4to6_slop5;GRCh38_notinalldifficultregions	STK32A	ENSG00000169302	transcript	ENST00000398523.3	protein_coding	MODIFIER	intron_variant	STK32A	ENSG00000169302	transcript	ENST00000398523.3	protein_coding	MODIFIER	intron_variant	.	.	.	.	.	.	.	.
5	147402343	Sniffles2.DEL.6A03M4	N	<DEL:-71>	DEL	DEL	-71	142.548	292.38	888	872	16	0.018	novel	0.0636	0.0636	common	0.222	0.0139	0	0.0061	0	0.0648	0.224	0.0141	0	0.00621	0	0.262	1	1	1	1	0.265	1	1	1	1	0.0602	0.945	0.714	0.714	0.794	0.00583	0.0079	0.576	difficult	GRCh38_gclt25orgt65_slop50;GRCh38_AllHomopolymers_gt6bp_imperfectgt10bp_slop5;GRCh38_AllTandemRepeatsandHomopolymers_slop5;GRCh38_SimpleRepeat_homopolymer_gt11_slop5;GRCh38_SimpleRepeat_homopolymer_7to11_slop5;GRCh38_SimpleRepeat_imperfecthomopolgt20_slop5;GRCh38_SimpleRepeat_imperfecthomopolgt10_slop5;GRCh38_lowmappabilityall;GRCh38_nonunique_l100_m2_e1;GRCh38_alllowmapandsegdupregions;GRCh38_alldifficultregions	ENSG00000272239;DPYSL3	ENSG00000272239;ENSG00000113657	transcript;transcript	ENST00000607270.1;ENST00000343218.10	pseudogene;protein_coding	MODIFIER;MODIFIER	downstream_gene_variant;intron_variant	DPYSL3	ENSG00000113657	transcript	ENST00000343218.10	protein_coding	MODIFIER	intron_variant	.	.	.	.	.	.	.	.
5	147441192	Sniffles2.INS.6A01M4	N	<INS:67>	INS	INS	67	97.011	433.503	888	860	28	0.0315	known	0.00338	0.00338	rare	0.00208	0.00694	0	0.00915	0	0.00349	0.00216	0.00709	0	0.00938	0	1	1	1	0.00917	1	1	1	1	0.0094	1	0.00169	0.991	0	0	0.399	0.00466	0.00719	0.538	confident	GRCh38_notinalldifficultregions	DPYSL3	ENSG00000113657	transcript	ENST00000343218.10	protein_coding	MODIFIER	intron_variant	DPYSL3	ENSG00000113657	transcript	ENST00000343218.10	protein_coding	MODIFIER	intron_variant	.	.	.	.	.	.	.	.
5	147530980	Sniffles2.INS.6A14M4	N	<INS:61>	INS	INS	61	153.372	316.678	888	859	29	0.0327	novel	0.00113	0.00113	rare	0.00208	0	0	0	0.00292	0.00116	0.00215	0	0	0	0.00309	1	1	1	1	1	1	1	1	1	1	0	0.998	0	0	0.119	0	3.48e-05	0.0678	difficult	GRCh38_AllHomopolymers_gt6bp_imperfectgt10bp_slop5;GRCh38_AllTandemRepeatsandHomopolymers_slop5;GRCh38_SimpleRepeat_homopolymer_4to6_slop5;GRCh38_SimpleRepeat_imperfecthomopolgt20_slop5;GRCh38_SimpleRepeat_imperfecthomopolgt10_slop5;GRCh38_alldifficultregions	DPYSL3-JAKMIP2-AS1	ENSG00000113657-ENSG00000280780	intergenic_region	ENSG00000113657-ENSG00000280780	.	MODIFIER	intergenic_region	.	.	.	.	.	.	.	.	.	.	.	.	Enhancer	.	.
5	147566966	Sniffles2.INS.6A17M4	N	<INS:56>	INS	INS	56	109.298	606.521	888	858	30	0.0338	novel	0.00169	0.00169	rare	0.00208	0	0	0.00305	0.00292	0.00175	0.00215	0	0	0.0032	0.00303	1	1	1	1	1	1	1	1	1	1	0.000563	0.995	0	0	0.373	0.000142	0.000298	0.372	confident	GRCh38_notinalldifficultregions	JAKMIP2-AS1	ENSG00000280780	transcript	ENST00000627433.3	pseudogene	MODIFIER	intron_variant	.	.	.	.	.	.	.	.	.	.	.	.	Enhancer	.	.
5	147598455	Sniffles2.INS.6A26M4	N	<INS:58>	INS	INS	58	78.06	471.616	888	868	20	0.0225	novel	0.00225	0.00225	rare	0.0083	0	0	0	0	0.0023	0.00866	0	0	0	0	1	1	1	1	1	1	1	1	1	1	0.000563	0.994	0	0	0.352	7.78e-05	0.000142	0.467	difficult	GRCh38_AllTandemRepeats_51to200bp_slop5;GRCh38_AllTandemRepeatsandHomopolymers_slop5;GRCh38_allTandemRepeats;GRCh38_SimpleRepeat_quadTR_20to50_slop5;GRCh38_alldifficultregions	JAKMIP2-AS1;JAKMIP2	ENSG00000280780;ENSG00000176049	transcript;transcript	ENST00000627433.3;ENST00000616793.5	pseudogene;protein_coding	MODIFIER;MODIFIER	intron_variant;intron_variant	JAKMIP2	ENSG00000176049	transcript	ENST00000616793.5	protein_coding	MODIFIER	intron_variant	.	.	.	.	.	.	.	.
5	147712315	Sniffles2.INS.6A38M4	N	<INS:210>	INS	INS	210	131.77	329.677	888	863	25	0.0282	known	0.0107	0.0107	low_frequency	0	0	0	0	0.0556	0.011	0	0	0	0	0.0572	1	1	1	1	0.411	1	1	1	1	0.421	0.00619	0.986	0.444	0.444	0.574	0.00102	0.00306	0.367	difficult	GRCh38_AllHomopolymers_gt6bp_imperfectgt10bp_slop5;GRCh38_AllTandemRepeatsandHomopolymers_slop5;GRCh38_SimpleRepeat_homopolymer_4to6_slop5;GRCh38_SimpleRepeat_imperfecthomopolgt10_slop5;GRCh38_alldifficultregions	JAKMIP2	ENSG00000176049	transcript	ENST00000616793.5	protein_coding	MODIFIER	intron_variant	JAKMIP2	ENSG00000176049	transcript	ENST00000616793.5	protein_coding	MODIFIER	intron_variant	.	.	.	.	.	Enhancer	.	.
5	147739769	Sniffles2.INS.6A3AM4	N	<INS:62>	INS	INS	62	49.908	365.9	888	865	23	0.0259	known	0.00732	0.00732	low_frequency	0	0	0.0387	0	0	0.00751	0	0	0.0394	0	0	1	1	1	1	1	1	1	1	1	1	0.00619	0.991	0.615	0.615	0.65	0.000121	0.000166	0.625	confident	GRCh38_notinalldifficultregions	JAKMIP2	ENSG00000176049	transcript	ENST00000616793.5	protein_coding	MODIFIER	intron_variant	JAKMIP2	ENSG00000176049	transcript	ENST00000616793.5	protein_coding	MODIFIER	intron_variant	.	.	.	.	.	.	.	.
5	147764923	Sniffles2.INS.6A3BM4	N	<INS:71>	INS	INS	71	56.928	85.394	888	874	14	0.0158	novel	0.317	0.317	common	0.334	0.319	0.432	0.189	0.301	0.32	0.333	0.326	0.432	0.189	0.308	0.111	0.85	0.0119	0.802	0.857	0.144	0.848	0.0119	0.802	1	0.304	0.851	0.781	0.781	0.782	0.207	0.21	0.886	difficult	GRCh38_AllTandemRepeatsandHomopolymers_slop5;GRCh38_SimpleRepeat_diTR_11to50_slop5;GRCh38_AllTandemRepeats_gt100bp_slop5;GRCh38_allTandemRepeats;GRCh38_AllTandemRepeats_201to10000bp_slop5;GRCh38_SimpleRepeat_quadTR_20to50_slop5;GRCh38_alldifficultregions	JAKMIP2	ENSG00000176049	transcript	ENST00000616793.5	protein_coding	MODIFIER	intron_variant	JAKMIP2	ENSG00000176049	transcript	ENST00000616793.5	protein_coding	MODIFIER	intron_variant	.	.	.	.	.	.	.	.
5	147798680	Sniffles2.DEL.6A51M4	N	<DEL:-9060>	DEL	DEL	-9060	0	1.414	888	855	33	0.0372	known	0.00113	0.00113	rare	0.00415	0	0	0	0	0.00117	0.00433	0	0	0	0	1	1	1	1	1	1	1	1	1	1	0	0.998	0	0	0.15	0.000205	0.000358	0.374	confident	GRCh38_AllHomopolymers_gt6bp_imperfectgt10bp_slop5;GRCh38_AllTandemRepeats_51to200bp_slop5;GRCh38_AllTandemRepeatsandHomopolymers_slop5;GRCh38_SimpleRepeat_homopolymer_gt11_slop5;GRCh38_SimpleRepeat_diTR_11to50_slop5;GRCh38_AllTandemRepeats_gt100bp_slop5;GRCh38_allTandemRepeats;GRCh38_SimpleRepeat_homopolymer_7to11_slop5;GRCh38_SimpleRepeat_homopolymer_4to6_slop5;GRCh38_SimpleRepeat_imperfecthomopolgt20_slop5;GRCh38_SimpleRepeat_quadTR_20to50_slop5;GRCh38_SimpleRepeat_imperfecthomopolgt10_slop5;GRCh38_chainSelf;GRCh38_alldifficultregions;GRCh38_notinalldifficultregions	JAKMIP2-SPINK1	ENSG00000176049-ENSG00000164266	intergenic_region	ENSG00000176049-ENSG00000164266	.	MODIFIER	intergenic_region	.	.	.	.	.	.	.	tricyclic_pyrone_compound_response__IC50_,Metabolite_levels,Metabolite_levels,Metabolite_levels,Metabolite_levels,Metabolite_levels,Metabolite_levels,Metabolite_levels,Metabolite_levels,Metabolite_levels,Colonoscopy-negative_controls_vs_population_controls	5e-06,4e-07,2e-06,2e-06,4e-07,2e-06,2e-06,4e-07,2e-06,2e-06,2e-06	0.183984,0.1734,0.189531,0.183984,0.1734,0.189531,0.183984,0.1734,0.189531,2.91971	JAKMIP2,SPINK1,SPINK1,SPINK1,SPINK1,SPINK1,SPINK1,SPINK1,SPINK1,SPINK1,Intergenic	3.36108e+87	.	Enhancer;Enhancer;Enhancer	.
5	147883850	Sniffles2.INS.6A50M4	N	<INS:88>	INS	INS	88	63.446	259.614	888	865	23	0.0259	novel	0.0659	0.0659	common	0	0.246	0.0595	0.0335	0.0439	0.0676	0	0.25	0.0602	0.035	0.0454	1	1.97e-05	1	1	1	1	2.08e-05	1	1	1	0.067	0.975	0.878	0.878	0.894	0.0653	0.0664	0.958	confident	GRCh38_notinalldifficultregions	ENSG00000251320;SCGB3A2;ENSG00000248362;C5orf46	ENSG00000251320;ENSG00000164265;ENSG00000248362;ENSG00000178776	transcript;transcript;transcript;gene_variant	ENST00000505162.1;ENST00000296694.5;ENST00000512300.1;ENSG00000178776	pseudogene;protein_coding;pseudogene;.	MODIFIER;MODIFIER;MODIFIER;MODIFIER	upstream_gene_variant;downstream_gene_variant;downstream_gene_variant;intragenic_variant	.	.	.	.	.	.	.	.	.	.	.	.	.	.	.
5	147958448	Sniffles2.DEL.6A66M4	N	<DEL:-2518>	DEL	DEL	-2518	87.911	68.672	888	862	26	0.0293	known	0.022	0.022	low_frequency	0.0768	0.00694	0	0	0	0.0226	0.0781	0.0073	0	0	0	0.0382	1	1	1	1	0.0403	1	1	1	1	0.0197	0.971	0.486	0.486	0.71	0.00142	0.00173	0.66	confident	GRCh38_AllHomopolymers_gt6bp_imperfectgt10bp_slop5;GRCh38_AllTandemRepeats_51to200bp_slop5;GRCh38_AllTandemRepeatsandHomopolymers_slop5;GRCh38_SimpleRepeat_homopolymer_gt11_slop5;GRCh38_allTandemRepeats;GRCh38_SimpleRepeat_homopolymer_7to11_slop5;GRCh38_SimpleRepeat_homopolymer_4to6_slop5;GRCh38_SimpleRepeat_imperfecthomopolgt20_slop5;GRCh38_SimpleRepeat_imperfecthomopolgt10_slop5;GRCh38_lowmappabilityall;GRCh38_nonunique_l100_m2_e1;GRCh38_nonunique_l250_m0_e0;GRCh38_allOtherDifficultregions;GRCh38_gnomAD_InbreedingCoeff_slop1bp_merge1000bp;GRCh38_L1H_gt500;GRCh38_alllowmapandsegdupregions;GRCh38_alldifficultregions;GRCh38_notinalldifficultregions	EEF1GP2-SPINK5	ENSG00000250346-ENSG00000133710	intergenic_region	ENSG00000250346-ENSG00000133710	.	MODIFIER	intergenic_region	.	.	.	.	.	.	.	.	.	.	.	.	.	.	.
5	147972005	Sniffles2.INS.6A61M4	N	<INS:157>	INS	INS	157	70.586	236.737	888	869	19	0.0214	known	0.0405	0.0405	low_frequency	0	0.0278	0.134	0.0335	0.0234	0.0414	0	0.0284	0.136	0.0342	0.024	1	0.095	0.183	1	1	1	0.097	0.187	1	1	0.0411	0.983	0.879	0.879	0.902	0.0428	0.0403	0.93	confident	GRCh38_SimpleRepeat_homopolymer_4to6_slop5;GRCh38_notinalldifficultregions	EEF1GP2-SPINK5	ENSG00000250346-ENSG00000133710	intergenic_region	ENSG00000250346-ENSG00000133710	.	MODIFIER	intergenic_region	.	.	.	.	.	.	.	.	.	.	.	.	.	.	.
5	148026408	Sniffles2.INV.6A7BM4	N	<INV:112>	INV	OTHER	112	152.966	336.729	888	857	31	0.0349	novel	0.00169	0.00169	rare	0.00208	0	0.00298	0	0.00292	0.00175	0.00215	0	0.00307	0	0.00305	1	1	1	1	1	1	1	1	1	1	0	0.997	0	0	0.149	2.05e-06	9.71e-05	0.0484	confident	GRCh38_notinalldifficultregions	SPINK5	ENSG00000133710	gene_variant	ENSG00000133710	.	MODIFIER	intragenic_variant	.	.	.	.	.	.	.	.	.	.	.	.	.	.	.
5	148079560	Sniffles2.INV.6A7CM4	N	<INV:922>	INV	OTHER	922	292.771	212.853	888	869	19	0.0214	novel	0.00113	0.00113	rare	0.00208	0	0	0	0.00292	0.00115	0.00212	0	0	0	0.00299	1	1	1	1	1	1	1	1	1	1	0.00113	0.995	0	0	0.488	0	0.000114	0.0552	confident	GRCh38_gclt25orgt65_slop50;GRCh38_AllHomopolymers_gt6bp_imperfectgt10bp_slop5;GRCh38_AllTandemRepeatsandHomopolymers_slop5;GRCh38_allTandemRepeats;GRCh38_SimpleRepeat_homopolymer_4to6_slop5;GRCh38_AllTandemRepeats_lt51bp_slop5;GRCh38_SimpleRepeat_quadTR_20to50_slop5;GRCh38_SimpleRepeat_imperfecthomopolgt10_slop5;GRCh38_alldifficultregions;GRCh38_notinalldifficultregions	SPINK5	ENSG00000133710	gene_variant	ENSG00000133710	.	MODIFIER	intragenic_variant	.	.	.	.	.	.	.	.	.	.	.	.	.	.	.
5	148082593	Sniffles2.DEL.6A78M4	N	<DEL:-316>	DEL	DEL	-316	96.872	104.796	888	884	4	0.00451	known	0.802	0.198	common	0.848	0.754	0.917	0.592	0.866	0.804	0.85	0.755	0.917	0.596	0.866	0.211	0.176	0.607	0.628	0.512	0.444	0.118	0.607	0.626	0.512	0.809	0.952	0.958	0.896	0.919	0.634	0.638	0.969	confident	GRCh38_gclt25orgt65_slop50;GRCh38_AllHomopolymers_gt6bp_imperfectgt10bp_slop5;GRCh38_AllTandemRepeatsandHomopolymers_slop5;GRCh38_SimpleRepeat_homopolymer_gt11_slop5;GRCh38_SimpleRepeat_homopolymer_gt20_slop5;GRCh38_SimpleRepeat_homopolymer_4to6_slop5;GRCh38_SimpleRepeat_imperfecthomopolgt20_slop5;GRCh38_SimpleRepeat_imperfecthomopolgt10_slop5;GRCh38_lowmappabilityall;GRCh38_nonunique_l100_m2_e1;GRCh38_nonunique_l250_m0_e0;GRCh38_alllowmapandsegdupregions;GRCh38_alldifficultregions;GRCh38_notinalldifficultregions	SPINK5	ENSG00000133710	transcript	ENST00000359874.7	protein_coding	MODIFIER	intron_variant	SPINK5	ENSG00000133710	transcript	ENST00000359874.7	protein_coding	MODIFIER	intron_variant	.	.	.	.	.	.	.	.
5	148147179	Sniffles2.DEL.6A8AM4	N	<DEL:-1164>	DEL	DEL	-1164	0	2.121	888	859	29	0.0327	known	0.00113	0.00113	rare	0	0	0	0.0061	0	0.00116	0	0	0	0.00633	0	1	1	1	1	1	1	1	1	1	1	0	0.998	0	0	0.192	2.77e-05	0.000174	0.197	confident	GRCh38_AllHomopolymers_gt6bp_imperfectgt10bp_slop5;GRCh38_AllTandemRepeatsandHomopolymers_slop5;GRCh38_SimpleRepeat_homopolymer_gt11_slop5;GRCh38_SimpleRepeat_homopolymer_7to11_slop5;GRCh38_SimpleRepeat_homopolymer_4to6_slop5;GRCh38_SimpleRepeat_imperfecthomopolgt10_slop5;GRCh38_alldifficultregions;GRCh38_notinalldifficultregions	FBXO38-DT	ENSG00000247199	gene_variant	ENSG00000247199	.	MODIFIER	intragenic_variant	.	.	.	.	.	.	.	.	.	.	.	.	Enhancer	.	.
5	148173139	Sniffles2.INS.6A87M4	N	<INS:226>	INS	INS	226	147.588	270.833	888	855	33	0.0372	known	0.00338	0.00338	rare	0	0.00347	0	0.0152	0	0.00351	0	0.00355	0	0.0159	0	1	1	1	0.0304	1	1	1	1	0.0318	1	0.00394	0.999	1	1	0.966	0.023	0.0229	0.978	difficult	GRCh38_AllHomopolymers_gt6bp_imperfectgt10bp_slop5;GRCh38_AllTandemRepeatsandHomopolymers_slop5;GRCh38_SimpleRepeat_homopolymer_7to11_slop5;GRCh38_alldifficultregions	SPINK14;FBXO38-DT	ENSG00000196800;ENSG00000247199	transcript;gene_variant	ENST00000356972.2;ENSG00000247199	protein_coding;.	MODIFIER;MODIFIER	intron_variant;intragenic_variant	SPINK14	ENSG00000196800	transcript	ENST00000356972.2	protein_coding	MODIFIER	intron_variant	.	.	.	.	.	.	.	.
5	148173477	Sniffles2.INV.6A90M4	N	<INV:1576>	INV	OTHER	1576	19.94	22.373	888	858	30	0.0338	novel	0.00957	0.00957	low_frequency	0.0083	0.00347	0.00893	0.0152	0.0117	0.00991	0.00862	0.00352	0.00915	0.0158	0.0124	1	1	1	1	0.0176	1	1	1	1	0.0186	0.00394	0.974	0	0	0.327	0.00256	0.00787	0.305	confident	GRCh38_refseq_cds;GRCh38_AllHomopolymers_gt6bp_imperfectgt10bp_slop5;GRCh38_AllTandemRepeatsandHomopolymers_slop5;GRCh38_SimpleRepeat_homopolymer_gt11_slop5;GRCh38_SimpleRepeat_homopolymer_7to11_slop5;GRCh38_SimpleRepeat_homopolymer_4to6_slop5;GRCh38_SimpleRepeat_imperfecthomopolgt10_slop5;GRCh38_chainSelf;GRCh38_alldifficultregions;GRCh38_notinalldifficultregions	FBXO38-DT;SPINK14	ENSG00000247199;ENSG00000196800	gene_variant;gene_variant	ENSG00000247199;ENSG00000196800	.;.	MODIFIER;MODIFIER	intragenic_variant;intragenic_variant	.	.	.	.	.	.	.	.	.	.	.	.	.	.	.
5	148173483	Sniffles2.DEL.6A8DM4	N	<DEL:-385>	DEL	DEL	-385	301.353	99.323	888	877	11	0.0124	novel	0.388	0.388	common	0.444	0.333	0.336	0.421	0.374	0.389	0.444	0.336	0.34	0.423	0.371	0.516	0.263	0.00896	1	0.253	0.602	0.266	0.00551	1	0.245	0.421	0.702	0.707	0.707	0.747	0.412	0.393	0.752	confident	GRCh38_AllHomopolymers_gt6bp_imperfectgt10bp_slop5;GRCh38_AllTandemRepeatsandHomopolymers_slop5;GRCh38_SimpleRepeat_homopolymer_gt11_slop5;GRCh38_SimpleRepeat_homopolymer_7to11_slop5;GRCh38_SimpleRepeat_homopolymer_4to6_slop5;GRCh38_SimpleRepeat_imperfecthomopolgt10_slop5;GRCh38_alldifficultregions;GRCh38_notinalldifficultregions	SPINK14;FBXO38-DT	ENSG00000196800;ENSG00000247199	transcript;gene_variant	ENST00000356972.2;ENSG00000247199	protein_coding;.	MODIFIER;MODIFIER	intron_variant;intragenic_variant	SPINK14	ENSG00000196800	transcript	ENST00000356972.2	protein_coding	MODIFIER	intron_variant	.	.	.	.	.	.	.	.
5	148174677	Sniffles2.INV.6A91M4	N	<INV:539>	INV	OTHER	539	57.639	55.734	888	858	30	0.0338	novel	0.0146	0.0146	low_frequency	0.0145	0.00694	0.0149	0.0183	0.0175	0.0152	0.0152	0.00709	0.0152	0.019	0.0183	1	1	1	1	0.0436	1	1	1	1	0.0454	0.00957	0.957	0.08	0.08	0.478	0.0139	0.0208	0.544	confident	GRCh38_AllHomopolymers_gt6bp_imperfectgt10bp_slop5;GRCh38_AllTandemRepeatsandHomopolymers_slop5;GRCh38_SimpleRepeat_homopolymer_4to6_slop5;GRCh38_SimpleRepeat_imperfecthomopolgt10_slop5;GRCh38_chainSelf;GRCh38_alldifficultregions;GRCh38_notinalldifficultregions	FBXO38-DT;SPINK14	ENSG00000247199;ENSG00000196800	gene_variant;gene_variant	ENSG00000247199;ENSG00000196800	.;.	MODIFIER;MODIFIER	intragenic_variant;intragenic_variant	.	.	.	.	.	.	.	.	.	.	.	.	.	.	.
5	148174818	Sniffles2.DEL.6A8EM4	N	<DEL:-143>	DEL	DEL	-143	111.139	340.489	888	878	10	0.0113	novel	0.502	0.498	common	0.579	0.424	0.414	0.579	0.471	0.503	0.577	0.427	0.419	0.583	0.47	0.0639	0.0167	0.154	1	0.76	0.063	0.0172	0.15	1	0.877	0.514	0.903	0.92	0.897	0.925	0.538	0.524	0.926	confident	GRCh38_SimpleRepeat_homopolymer_4to6_slop5;GRCh38_chainSelf;GRCh38_notinalldifficultregions	SPINK14;FBXO38-DT	ENSG00000196800;ENSG00000247199	transcript;gene_variant	ENST00000356972.2;ENSG00000247199	protein_coding;.	MODIFIER;MODIFIER	intron_variant;intragenic_variant	SPINK14	ENSG00000196800	transcript	ENST00000356972.2	protein_coding	MODIFIER	intron_variant	.	.	.	.	.	.	.	.
5	148177704	Sniffles2.INS.6A88M4	N	<INS:64>	INS	INS	64	49.511	87.186	888	876	12	0.0135	novel	0.523	0.477	common	0.6	0.455	0.44	0.588	0.491	0.527	0.605	0.458	0.446	0.596	0.491	0.179	0.00695	0.21	0.422	1	0.224	0.00719	0.158	0.329	1	0.524	0.927	0.922	0.935	0.945	0.549	0.539	0.933	difficult	GRCh38_AllTandemRepeats_51to200bp_slop5;GRCh38_AllTandemRepeatsandHomopolymers_slop5;GRCh38_SimpleRepeat_diTR_11to50_slop5;GRCh38_allTandemRepeats;GRCh38_alldifficultregions	SPINK14;FBXO38-DT	ENSG00000196800;ENSG00000247199	transcript;gene_variant	ENST00000356972.2;ENSG00000247199	protein_coding;.	MODIFIER;MODIFIER	downstream_gene_variant;intragenic_variant	.	.	.	.	.	.	.	.	.	.	.	.	.	.	.
5	148210009	Sniffles2.INS.6AA1M4	N	<INS:50>	INS	INS	50	84.558	202.524	888	887	1	0.00113	novel	0.638	0.362	common	0.554	0.781	0.506	0.75	0.661	0.639	0.554	0.781	0.506	0.75	0.661	3.01e-15	0.0852	0.000101	0.216	0.613	3.09e-15	0.0852	0.000101	0.216	0.613	0.67	0.616	0.63	0.544	0.599	0.753	0.72	0.686	difficult	GRCh38_AllTandemRepeatsandHomopolymers_slop5;GRCh38_AllTandemRepeats_gt100bp_slop5;GRCh38_allTandemRepeats;GRCh38_AllTandemRepeats_201to10000bp_slop5;GRCh38_alldifficultregions	SPINK6;FBXO38-DT	ENSG00000178172;ENSG00000247199	transcript;gene_variant	ENST00000325630.3;ENSG00000247199	protein_coding;.	MODIFIER;MODIFIER	intron_variant;intragenic_variant	SPINK6	ENSG00000178172	transcript	ENST00000325630.3	protein_coding	MODIFIER	intron_variant	.	.	.	.	.	.	.	.
5	148340285	Sniffles2.INV.6ABCM4	N	<INV:130>	INV	OTHER	130	156.869	484.497	888	872	16	0.018	novel	0.00169	0.00169	rare	0.00415	0	0.00298	0	0	0.00172	0.00427	0	0.00298	0	0	1	1	1	1	1	1	1	1	1	1	0.000563	0.995	0	0	0.657	9.83e-05	0.000151	0.452	confident	GRCh38_SimpleRepeat_homopolymer_4to6_slop5;GRCh38_notinalldifficultregions	SPINK9;FBXO38-DT	ENSG00000204909;ENSG00000247199	transcript;transcript	ENST00000511717.6;ENST00000661718.1	protein_coding;pseudogene	MODIFIER;MODIFIER	downstream_gene_variant;intron_variant	.	.	.	.	.	.	.	.	.	.	.	.	.	.	.
5	148352772	Sniffles2.INS.6AB9M4	N	<INS:161>	INS	INS	161	116.852	377.128	888	867	21	0.0236	known	0.00225	0.00225	rare	0.0083	0	0	0	0	0.00231	0.00862	0	0	0	0	0.0125	1	1	1	1	0.0129	1	1	1	1	0	0.997	0	0	0.03	6.15e-06	3.45e-05	0.288	confident	GRCh38_SimpleRepeat_homopolymer_4to6_slop5;GRCh38_notinalldifficultregions	FBXO38-DT	ENSG00000247199	transcript	ENST00000661718.1	pseudogene	MODIFIER	intron_variant	.	.	.	.	.	.	.	.	.	.	.	.	.	.	.
5	148439590	Sniffles2.INS.6AC9M4	N	<INS:61>	INS	INS	61	95.234	193.199	888	859	29	0.0327	known	0.0214	0.0214	low_frequency	0	0.0139	0.101	0	0	0.0221	0	0.0143	0.104	0	0	1	1	0.676	1	1	1	1	0.683	1	1	0.0225	0.998	0.972	0.972	0.982	0.000796	0.000792	0.986	confident	GRCh38_notinalldifficultregions	FBXO38	ENSG00000145868	transcript	ENST00000340253.10	protein_coding	MODIFIER	intron_variant	FBXO38	ENSG00000145868	transcript	ENST00000340253.10	protein_coding	MODIFIER	intron_variant	.	.	.	.	.	.	.	.
5	148487732	Sniffles2.INS.6ACBM4	N	<INS:56>	INS	INS	56	96.238	347.956	888	864	24	0.027	novel	0.00732	0.00732	low_frequency	0.0249	0.00347	0	0	0	0.00752	0.0258	0.00355	0	0	0	1	1	1	1	1	1	1	1	1	1	0.00619	0.998	0.846	0.846	0.819	0.000588	0.000691	0.78	difficult	GRCh38_AllTandemRepeats_51to200bp_slop5;GRCh38_AllTandemRepeatsandHomopolymers_slop5;GRCh38_AllTandemRepeats_gt100bp_slop5;GRCh38_allTandemRepeats;GRCh38_chainSelf;GRCh38_alldifficultregions	HTR4	ENSG00000164270	transcript	ENST00000360693.7	protein_coding	MODIFIER	intron_variant	HTR4	ENSG00000164270	transcript	ENST00000360693.7	protein_coding	MODIFIER	intron_variant	.	.	.	.	.	.	.	.
5	148505087	Sniffles2.INV.6AE8M4	N	<INV:114>	INV	OTHER	114	123.705	380.924	888	865	23	0.0259	novel	0.00113	0.00113	rare	0.00208	0	0	0	0.00292	0.00116	0.00215	0	0	0	0.00303	1	1	1	1	1	1	1	1	1	1	0.000563	0.997	0	0	0.76	2.05e-05	9.67e-05	0.304	confident	GRCh38_SimpleRepeat_homopolymer_4to6_slop5;GRCh38_lowmappabilityall;GRCh38_nonunique_l100_m2_e1;GRCh38_alllowmapandsegdupregions;GRCh38_alldifficultregions;GRCh38_notinalldifficultregions	HTR4	ENSG00000164270	transcript	ENST00000360693.7	protein_coding	MODIFIER	intron_variant	HTR4	ENSG00000164270	transcript	ENST00000360693.7	protein_coding	MODIFIER	intron_variant	.	.	.	.	.	.	.	.
5	148516201	Sniffles2.INS.6AE0M4	N	<INS:56>	INS	INS	56	137.837	319.389	888	865	23	0.0259	novel	0.00113	0.00113	rare	0.00415	0	0	0	0	0.00116	0.00433	0	0	0	0	1	1	1	1	1	1	1	1	1	1	0	0.998	0	0	0.161	1.74e-05	1.84e-05	0.59	difficult	GRCh38_gclt25orgt65_slop50;GRCh38_alldifficultregions	HTR4	ENSG00000164270	transcript	ENST00000360693.7	protein_coding	MODIFIER	intron_variant	HTR4	ENSG00000164270	transcript	ENST00000360693.7	protein_coding	MODIFIER	intron_variant	.	.	.	.	.	.	.	.
5	148544085	Sniffles2.INS.6AE1M4	N	<INS:321>	INS	INS	321	125.989	194.677	888	862	26	0.0293	known	0.031	0.031	low_frequency	0	0	0.0833	0	0.079	0.0319	0	0	0.0848	0	0.0823	1	1	1	1	0.0117	1	1	1	1	0.0136	0.0236	0.949	0.42	0.42	0.611	0.00383	0.00785	0.457	confident	GRCh38_SimpleRepeat_homopolymer_4to6_slop5;GRCh38_notinalldifficultregions	HTR4	ENSG00000164270	transcript	ENST00000360693.7	protein_coding	MODIFIER	intron_variant	HTR4	ENSG00000164270	transcript	ENST00000360693.7	protein_coding	MODIFIER	intron_variant	.	.	.	.	.	.	.	.
5	148547527	Sniffles2.INS.6AE2M4	N	<INS:54>	INS	INS	54	118.983	274.965	888	869	19	0.0214	novel	0.00225	0.00225	rare	0.00622	0.00347	0	0	0	0.0023	0.00641	0.00352	0	0	0	1	1	1	1	1	1	1	1	1	1	0.00225	0.995	0.5	0.5	0.655	5.43e-05	0.000124	0.432	difficult	GRCh38_AllHomopolymers_gt6bp_imperfectgt10bp_slop5;GRCh38_AllTandemRepeatsandHomopolymers_slop5;GRCh38_SimpleRepeat_homopolymer_4to6_slop5;GRCh38_SimpleRepeat_imperfecthomopolgt20_slop5;GRCh38_SimpleRepeat_imperfecthomopolgt10_slop5;GRCh38_alldifficultregions	HTR4	ENSG00000164270	transcript	ENST00000360693.7	protein_coding	MODIFIER	intron_variant	HTR4	ENSG00000164270	transcript	ENST00000360693.7	protein_coding	MODIFIER	intron_variant	.	.	.	.	.	.	.	.
5	148700508	Sniffles2.INS.6AF9M4	N	<INS:316>	INS	INS	316	102.126	154.509	888	866	22	0.0248	known	0.0535	0.0535	common	0.0913	0.0174	0.0536	0.0061	0.076	0.0537	0.0923	0.0175	0.0522	0.00621	0.0783	0.00729	1	1	1	0.244	0.00669	1	1	1	0.255	0.0529	0.961	0.782	0.782	0.767	0.00389	0.0046	0.742	difficult	GRCh38_gclt25orgt65_slop50;GRCh38_alldifficultregions	HTR4-ADRB2	ENSG00000164270-ENSG00000169252	intergenic_region	ENSG00000164270-ENSG00000169252	.	MODIFIER	intergenic_region	.	.	.	.	.	.	.	.	.	.	.	.	.	.	.
5	148704534	Sniffles2.INV.6B01M4	N	<INV:144>	INV	OTHER	144	145.954	476.417	888	865	23	0.0259	novel	0.00113	0.00113	rare	0	0	0.00298	0.00305	0	0.00116	0	0	0.00307	0.00311	0	1	1	1	1	1	1	1	1	1	1	0	0.998	0	0	0.182	0.000282	0.000782	0.294	confident	GRCh38_SimpleRepeat_homopolymer_4to6_slop5;GRCh38_notinalldifficultregions	HTR4-ADRB2	ENSG00000164270-ENSG00000169252	intergenic_region	ENSG00000164270-ENSG00000169252	.	MODIFIER	intergenic_region	.	.	.	.	.	.	.	.	.	.	.	.	.	.	.
5	148705528	Sniffles2.BND.6B03M4	N	<BND:6B03M4>	BND	OTHER	.	0	113.59	888	870	18	0.0203	not_compared	0.00338	0.00338	rare	0	0.0104	0.00298	0.0061	0	0.00345	0	0.0106	0.00305	0.00617	0	1	1	1	1	1	1	1	1	1	1	0.00113	0.991	0	0	0.308	0.00198	0.00436	0.36	difficult	GRCh38_gclt25orgt65_slop50;GRCh38_AllTandemRepeats_51to200bp_slop5;GRCh38_AllTandemRepeatsandHomopolymers_slop5;GRCh38_SimpleRepeat_diTR_11to50_slop5;GRCh38_AllTandemRepeats_gt100bp_slop5;GRCh38_allTandemRepeats;GRCh38_SimpleRepeat_homopolymer_4to6_slop5;GRCh38_alldifficultregions	NDST3	ENSG00000164100	transcript	ENST00000296499.6	protein_coding	HIGH	transcript_ablation	NDST3	ENSG00000164100	transcript	ENST00000296499.6	protein_coding	HIGH	transcript_ablation	.	.	.	.	.	.	.	.
5	148705547	Sniffles2.INS.6AFAM4	N	<INS:202>	INS	INS	202	158.573	59.704	888	888	0	0	novel	0.718	0.282	common	0.739	0.733	0.717	0.726	0.672	0.718	0.739	0.733	0.717	0.726	0.672	2.03e-10	9.03e-07	6.57e-09	6.04e-08	6.79e-13	2.03e-10	9.03e-07	6.57e-09	6.04e-08	6.79e-13	0.721	0.667	0.667	0.59	0.624	0.665	0.689	0.771	difficult	GRCh38_gclt25orgt65_slop50;GRCh38_AllTandemRepeats_51to200bp_slop5;GRCh38_AllTandemRepeatsandHomopolymers_slop5;GRCh38_SimpleRepeat_diTR_11to50_slop5;GRCh38_AllTandemRepeats_gt100bp_slop5;GRCh38_allTandemRepeats;GRCh38_alldifficultregions	HTR4-ADRB2	ENSG00000164270-ENSG00000169252	intergenic_region	ENSG00000164270-ENSG00000169252	.	MODIFIER	intergenic_region	.	.	.	.	.	.	.	.	.	.	.	.	.	.	.
5	148717204	Sniffles2.INS.6AFCM4	N	<INS:325>	INS	INS	325	77.674	101.701	888	875	13	0.0146	novel	0.254	0.254	common	0.127	0.229	0.387	0.247	0.33	0.258	0.129	0.234	0.389	0.252	0.332	0.0339	0.243	0.142	0.0949	0.299	0.0354	0.345	0.143	0.14	0.299	0.262	0.889	0.845	0.845	0.855	0.245	0.242	0.917	confident	GRCh38_notinalldifficultregions	HTR4-ADRB2	ENSG00000164270-ENSG00000169252	intergenic_region	ENSG00000164270-ENSG00000169252	.	MODIFIER	intergenic_region	.	.	.	.	.	.	.	.	.	.	.	.	.	.	.
5	148763895	Sniffles2.INS.6AFDM4	N	<INS:276>	INS	INS	276	135.96	401.2	888	867	21	0.0236	known	0.0107	0.0107	low_frequency	0.0332	0.00694	0.00298	0	0	0.011	0.034	0.00709	0.00301	0	0	0.227	1	1	1	1	0.232	1	1	1	1	0.0101	0.983	0.556	0.556	0.564	0.000935	0.0023	0.333	confident	GRCh38_notinalldifficultregions	HTR4-ADRB2	ENSG00000164270-ENSG00000169252	intergenic_region	ENSG00000164270-ENSG00000169252	.	MODIFIER	intergenic_region	.	.	.	.	.	.	.	.	.	.	.	.	Enhancer	.	.
5	148770135	Sniffles2.INS.6AFFM4	N	<INS:318>	INS	INS	318	109.937	152.071	888	863	25	0.0282	known	0.0225	0.0225	low_frequency	0.0788	0.00694	0	0	0	0.0232	0.0808	0.00709	0	0	0	0.046	1	1	1	1	0.0499	1	1	1	1	0.0191	0.959	0.417	0.417	0.55	0.00112	0.00532	0.296	confident	GRCh38_notinalldifficultregions	HTR4-ADRB2	ENSG00000164270-ENSG00000169252	intergenic_region	ENSG00000164270-ENSG00000169252	.	MODIFIER	intergenic_region	.	.	.	.	.	.	.	.	.	.	.	.	Open chromatin	.	.
5	148790942	Sniffles2.INV.6B02M4	N	<INV:136>	INV	OTHER	136	132.278	306.052	888	873	15	0.0169	novel	0.00169	0.00169	rare	0.00208	0	0.00298	0	0.00292	0.00172	0.00213	0	0.00301	0	0.00296	1	1	1	1	1	1	1	1	1	1	0.000563	0.995	0	0	0.191	6.56e-05	0.00103	0.085	confident	GRCh38_SimpleRepeat_homopolymer_4to6_slop5;GRCh38_notinalldifficultregions	HTR4-ADRB2	ENSG00000164270-ENSG00000169252	intergenic_region	ENSG00000164270-ENSG00000169252	.	MODIFIER	intergenic_region	.	.	.	.	.	.	.	.	.	.	.	.	Enhancer	Enhancer	.
5	148798636	Sniffles2.INS.6B0BM4	N	<INS:58>	INS	INS	58	86.556	155.305	888	868	20	0.0225	novel	0.0287	0.0287	low_frequency	0.0954	0.0174	0	0	0	0.03	0.1	0.0177	0	0	0	0.246	1	1	1	1	0.262	1	1	1	1	0.0203	0.959	0.489	0.489	0.638	0.0015	0.00207	0.626	confident	GRCh38_SimpleRepeat_homopolymer_4to6_slop5;GRCh38_chainSelf;GRCh38_notinalldifficultregions	HTR4-ADRB2	ENSG00000164270-ENSG00000169252	intergenic_region	ENSG00000164270-ENSG00000169252	.	MODIFIER	intergenic_region	.	.	.	.	.	.	.	.	.	.	.	.	.	.	.
5	148803437	Sniffles2.DEL.6B15M4	N	<DEL:-258>	DEL	DEL	-258	117.385	175.53	888	873	15	0.0169	novel	0.0743	0.0743	common	0.185	0.0208	0.0655	0.0122	0.0322	0.0762	0.191	0.0213	0.0659	0.0123	0.0331	0.83	1	0.52	1	1	0.673	1	0.523	1	1	0.0619	0.886	0.5	0.5	0.624	0.00843	0.0129	0.569	difficult	GRCh38_AllTandemRepeatsandHomopolymers_slop5;GRCh38_AllTandemRepeats_gt100bp_slop5;GRCh38_allTandemRepeats;GRCh38_SimpleRepeat_homopolymer_4to6_slop5;GRCh38_AllTandemRepeats_201to10000bp_slop5;GRCh38_lowmappabilityall;GRCh38_nonunique_l100_m2_e1;GRCh38_chainSelf;GRCh38_alllowmapandsegdupregions;GRCh38_alldifficultregions	HTR4-ADRB2	ENSG00000164270-ENSG00000169252	intergenic_region	ENSG00000164270-ENSG00000169252	.	MODIFIER	intergenic_region	.	.	.	.	.	.	.	.	.	.	.	.	.	.	.
5	148804032	Sniffles2.INS.6B0CM4	N	<INS:105>	INS	INS	105	129.48	467.557	888	867	21	0.0236	novel	0.00225	0.00225	rare	0	0	0.00298	0.0061	0.00292	0.00231	0	0	0.00299	0.00617	0.00305	1	1	1	1	1	1	1	1	1	1	0.00113	0.995	0.25	0.25	0.334	0.0018	0.00252	0.58	confident	GRCh38_notinalldifficultregions	HTR4-ADRB2	ENSG00000164270-ENSG00000169252	intergenic_region	ENSG00000164270-ENSG00000169252	.	MODIFIER	intergenic_region	.	.	.	.	.	.	.	.	.	.	.	.	.	.	.
5	148817547	Sniffles2.INS.6B0DM4	N	<INS:73>	INS	INS	73	61.565	260.532	888	866	22	0.0248	known	0.00957	0.00957	low_frequency	0.0353	0	0	0	0	0.00982	0.0363	0	0	0	0	0.253	1	1	1	1	0.26	1	1	1	1	0.00282	0.982	0.125	0.125	0.362	0.00048	0.000703	0.53	confident	GRCh38_notinalldifficultregions	HTR4-ADRB2	ENSG00000164270-ENSG00000169252	intergenic_region	ENSG00000164270-ENSG00000169252	.	MODIFIER	intergenic_region	.	.	.	.	.	.	.	.	.	.	.	.	.	.	.
5	148820036	Sniffles2.INS.6B0FM4	N	<INS:2224>	INS	INS	2224	357.115	62.582	888	865	23	0.0259	novel	0.00113	0.00113	rare	0.00208	0	0	0	0.00292	0.00116	0.00212	0	0	0	0.00299	1	1	1	1	1	1	1	1	1	1	0.000563	0.997	0	0	0.305	8.81e-05	0.00043	0.244	difficult	GRCh38_gclt25orgt65_slop50;GRCh38_AllTandemRepeatsandHomopolymers_slop5;GRCh38_AllTandemRepeats_gt100bp_slop5;GRCh38_allTandemRepeats;GRCh38_AllTandemRepeats_201to10000bp_slop5;GRCh38_alldifficultregions	HTR4-ADRB2	ENSG00000164270-ENSG00000169252	intergenic_region	ENSG00000164270-ENSG00000169252	.	MODIFIER	intergenic_region	.	.	.	.	.	.	.	.	.	.	.	.	.	.	.
5	148820065	Sniffles2.INS.6B10M4	N	<INS:4359>	INS	INS	4359	341.744	66.513	888	863	25	0.0282	novel	0.00113	0.00113	rare	0	0.00347	0	0.00305	0	0.00116	0	0.00352	0	0.00329	0	1	1	1	1	1	1	1	1	1	1	0.000563	0.997	0	0	0.292	1.95e-05	0.00027	0.17	difficult	GRCh38_gclt25orgt65_slop50;GRCh38_AllTandemRepeatsandHomopolymers_slop5;GRCh38_SimpleRepeat_diTR_11to50_slop5;GRCh38_AllTandemRepeats_gt100bp_slop5;GRCh38_allTandemRepeats;GRCh38_AllTandemRepeats_201to10000bp_slop5;GRCh38_alldifficultregions	HTR4-ADRB2	ENSG00000164270-ENSG00000169252	intergenic_region	ENSG00000164270-ENSG00000169252	.	MODIFIER	intergenic_region	.	.	.	.	.	.	.	.	.	.	.	.	.	.	.
5	148820066	Sniffles2.INS.6B0EM4	N	<INS:82>	INS	INS	82	187.61	81.679	888	881	7	0.00788	novel	0.529	0.471	common	0.521	0.531	0.598	0.448	0.55	0.531	0.521	0.531	0.599	0.454	0.553	1.38e-12	2.9e-05	2.8e-12	0.00258	2.81e-07	8.58e-13	2.9e-05	3.14e-12	0.00148	2e-07	0.511	0.682	0.668	0.655	0.659	0.426	0.433	0.784	difficult	GRCh38_gclt25orgt65_slop50;GRCh38_AllTandemRepeatsandHomopolymers_slop5;GRCh38_SimpleRepeat_diTR_11to50_slop5;GRCh38_AllTandemRepeats_gt100bp_slop5;GRCh38_allTandemRepeats;GRCh38_AllTandemRepeats_201to10000bp_slop5;GRCh38_alldifficultregions	HTR4-ADRB2	ENSG00000164270-ENSG00000169252	intergenic_region	ENSG00000164270-ENSG00000169252	.	MODIFIER	intergenic_region	.	.	.	.	.	.	.	.	.	.	.	.	.	.	.
5	148872867	Sniffles2.INS.6B12M4	N	<INS:1025>	INS	INS	1025	587.841	10.5	888	864	24	0.027	novel	0.00113	0.00113	rare	0	0.00694	0	0	0	0.00116	0	0.00714	0	0	0	1	1	1	1	1	1	1	1	1	1	0.000563	0.999	0.5	0.5	0.569	0.00067	0.000831	0.726	confident	GRCh38_notinalldifficultregions	ENSG00000289430-SH3TC2	ENSG00000289430-ENSG00000169247	intergenic_region	ENSG00000289430-ENSG00000169247	.	MODIFIER	intergenic_region	.	.	.	.	.	.	.	.	.	.	.	.	.	.	.
5	148899549	Sniffles2.INS.6B1EM4	N	<INS:217>	INS	INS	217	129.651	336.294	888	863	25	0.0282	known	0.00282	0.00282	rare	0.0104	0	0	0	0	0.0029	0.0108	0	0	0	0	0.0207	1	1	1	1	0.0216	1	1	1	1	0.00169	0.998	0.5	0.5	0.638	0.000152	0.000203	0.564	confident	GRCh38_notinalldifficultregions	ENSG00000289430-SH3TC2	ENSG00000289430-ENSG00000169247	intergenic_region	ENSG00000289430-ENSG00000169247	.	MODIFIER	intergenic_region	.	.	.	.	.	.	.	.	.	.	.	.	.	.	.
5	148955711	Sniffles2.INV.6B25M4	N	<INV:136>	INV	OTHER	136	178.731	419.007	888	867	21	0.0236	novel	0.00113	0.00113	rare	0.00208	0	0	0.00305	0	0.00115	0.00215	0	0	0.00311	0	1	1	1	1	1	1	1	1	1	1	0	0.998	0	0	0.139	0.00135	0.00237	0.423	confident	GRCh38_SimpleRepeat_homopolymer_4to6_slop5;GRCh38_lowmappabilityall;GRCh38_nonunique_l100_m2_e1;GRCh38_alllowmapandsegdupregions;GRCh38_alldifficultregions;GRCh38_notinalldifficultregions	SH3TC2	ENSG00000169247	gene_variant	ENSG00000169247	.	MODIFIER	intragenic_variant	.	.	.	.	.	.	.	.	.	.	.	.	.	.	.
5	148990267	Sniffles2.INS.6B20M4	N	<INS:208>	INS	INS	208	175.747	224.391	888	869	19	0.0214	known	0.00338	0.00338	rare	0.0104	0.00347	0	0	0	0.00345	0.0105	0.00357	0	0	0	1	1	1	1	1	1	1	1	1	1	0.00338	0.995	0.667	0.667	0.824	0.000252	0.000317	0.725	confident	GRCh38_notinalldifficultregions	SH3TC2	ENSG00000169247	transcript	ENST00000515425.6	protein_coding	MODIFIER	3_prime_UTR_variant	SH3TC2	ENSG00000169247	transcript	ENST00000515425.6	protein_coding	MODIFIER	3_prime_UTR_variant	.	.	.	.	.	.	.	.
5	149006279	Sniffles2.DEL.6B2FM4	N	<DEL:-99>	DEL	DEL	-99	52.33	259.459	888	869	19	0.0214	known	0.169	0.169	common	0.106	0.167	0.188	0.186	0.225	0.173	0.109	0.168	0.192	0.189	0.23	0.489	0.766	1	0.8	0.829	0.327	0.766	1	1	1	0.167	0.957	0.905	0.905	0.948	0.191	0.193	0.972	confident	GRCh38_AllHomopolymers_gt6bp_imperfectgt10bp_slop5;GRCh38_AllTandemRepeatsandHomopolymers_slop5;GRCh38_SimpleRepeat_homopolymer_7to11_slop5;GRCh38_SimpleRepeat_homopolymer_4to6_slop5;GRCh38_alldifficultregions;GRCh38_notinalldifficultregions	SH3TC2	ENSG00000169247	transcript	ENST00000515425.6	protein_coding	MODIFIER	intron_variant	SH3TC2	ENSG00000169247	transcript	ENST00000515425.6	protein_coding	MODIFIER	intron_variant	.	.	.	.	.	.	.	.
5	149021871	Sniffles2.DEL.6B30M4	N	<DEL:-158>	DEL	DEL	-158	69.003	243.825	888	884	4	0.00451	known	0.532	0.468	common	0.795	0.51	0.354	0.387	0.494	0.534	0.796	0.51	0.354	0.387	0.503	1	0.619	0.0943	0.87	0.76	1	0.619	0.0943	0.87	0.878	0.533	0.926	0.926	0.92	0.928	0.409	0.412	0.943	confident	GRCh38_AllHomopolymers_gt6bp_imperfectgt10bp_slop5;GRCh38_AllTandemRepeatsandHomopolymers_slop5;GRCh38_SimpleRepeat_homopolymer_gt11_slop5;GRCh38_SimpleRepeat_homopolymer_gt20_slop5;GRCh38_SimpleRepeat_imperfecthomopolgt20_slop5;GRCh38_SimpleRepeat_imperfecthomopolgt10_slop5;GRCh38_lowmappabilityall;GRCh38_nonunique_l100_m2_e1;GRCh38_alllowmapandsegdupregions;GRCh38_alldifficultregions;GRCh38_notinalldifficultregions	SH3TC2	ENSG00000169247	transcript	ENST00000515425.6	protein_coding	MODIFIER	intron_variant	SH3TC2	ENSG00000169247	transcript	ENST00000515425.6	protein_coding	MODIFIER	intron_variant	.	.	.	.	.	Open chromatin;CTCF Binding Site	.	.
5	149045673	Sniffles2.DEL.6B31M4	N	<DEL:-50>	DEL	DEL	-50	156.956	203.425	888	864	24	0.027	novel	0.00845	0.00845	low_frequency	0.0311	0	0	0	0	0.00868	0.0319	0	0	0	0	0.201	1	1	1	1	0.206	1	1	1	1	0.00788	0.98	0.357	0.357	0.583	0.00022	0.00089	0.214	confident	GRCh38_notinalldifficultregions	SH3TC2	ENSG00000169247	transcript	ENST00000515425.6	protein_coding	MODIFIER	intron_variant	SH3TC2	ENSG00000169247	transcript	ENST00000515425.6	protein_coding	MODIFIER	intron_variant	.	.	.	.	.	Enhancer	.	.
5	149111982	Sniffles2.INS.6B3DM4	N	<INS:50>	INS	INS	50	53.968	250.481	888	866	22	0.0248	novel	0.00394	0.00394	rare	0.0145	0	0	0	0	0.00404	0.015	0	0	0	0	1	1	1	1	1	1	1	1	1	1	0.0045	0.994	0.714	0.714	0.784	0.000243	0.000281	0.827	difficult	GRCh38_AllTandemRepeatsandHomopolymers_slop5;GRCh38_AllTandemRepeats_gt100bp_slop5;GRCh38_allTandemRepeats;GRCh38_SimpleRepeat_quadTR_51to200_slop5;GRCh38_AllTandemRepeats_201to10000bp_slop5;GRCh38_alldifficultregions	RN7SKP145;SH3TC2-DT	ENSG00000200161;ENSG00000250072	transcript;gene_variant	ENST00000363291.1;ENSG00000250072	misc_RNA;.	MODIFIER;MODIFIER	downstream_gene_variant;intragenic_variant	.	.	.	.	.	.	.	.	.	.	.	.	.	.	.
5	149169086	Sniffles2.INS.6B40M4	N	<INS:56>	INS	INS	56	73.395	124.465	888	859	29	0.0327	known	0.0676	0.0676	common	0.106	0.059	0.0952	0.00305	0.0556	0.0681	0.11	0.0603	0.0945	0.00307	0.0552	0.316	0.394	1	1	0.411	0.323	0.401	1	1	0.391	0.0462	0.878	0.372	0.372	0.52	0.00665	0.0151	0.377	difficult	GRCh38_AllHomopolymers_gt6bp_imperfectgt10bp_slop5;GRCh38_AllTandemRepeatsandHomopolymers_slop5;GRCh38_SimpleRepeat_homopolymer_7to11_slop5;GRCh38_SimpleRepeat_imperfecthomopolgt10_slop5;GRCh38_alldifficultregions	ABLIM3;ENSG00000248647	ENSG00000173210;ENSG00000248647	transcript;gene_variant	ENST00000309868.12;ENSG00000248647	protein_coding;.	MODIFIER;MODIFIER	intron_variant;intragenic_variant	ABLIM3	ENSG00000173210	transcript	ENST00000309868.12	protein_coding	MODIFIER	intron_variant	.	.	.	.	.	.	.	.
5	149191593	Sniffles2.DEL.6B46M4	N	<DEL:-58>	DEL	DEL	-58	57.563	286.957	888	869	19	0.0214	known	0.0417	0.0417	low_frequency	0.12	0.0208	0.00595	0.0122	0.0117	0.042	0.121	0.021	0.00606	0.0123	0.0123	0.127	0.0517	0.00298	1	1	0.123	0.0521	0.00304	1	1	0.0338	0.967	0.682	0.682	0.82	0.0218	0.0223	0.937	confident	GRCh38_SimpleRepeat_homopolymer_4to6_slop5;GRCh38_notinalldifficultregions	ABLIM3;ENSG00000248647	ENSG00000173210;ENSG00000248647	transcript;transcript	ENST00000309868.12;ENST00000512647.2	protein_coding;pseudogene	MODIFIER;MODIFIER	intron_variant;intron_variant	ABLIM3	ENSG00000173210	transcript	ENST00000309868.12	protein_coding	MODIFIER	intron_variant	.	.	.	.	.	.	.	.
5	149192782	Sniffles2.DEL.6B45M4	N	<DEL:-56>	DEL	DEL	-56	58.762	285.171	888	866	22	0.0248	known	0.0344	0.0344	low_frequency	0.114	0.0208	0	0	0	0.0346	0.114	0.0211	0	0	0	0.525	0.0517	1	1	1	0.52	0.0524	1	1	1	0.0293	0.976	0.732	0.732	0.85	0.00245	0.00295	0.737	confident	GRCh38_AllHomopolymers_gt6bp_imperfectgt10bp_slop5;GRCh38_AllTandemRepeatsandHomopolymers_slop5;GRCh38_SimpleRepeat_homopolymer_7to11_slop5;GRCh38_SimpleRepeat_homopolymer_4to6_slop5;GRCh38_SimpleRepeat_imperfecthomopolgt10_slop5;GRCh38_alldifficultregions;GRCh38_notinalldifficultregions	ABLIM3;ENSG00000248647	ENSG00000173210;ENSG00000248647	transcript;transcript	ENST00000309868.12;ENST00000512647.2	protein_coding;pseudogene	MODIFIER;MODIFIER	intron_variant;intron_variant	ABLIM3	ENSG00000173210	transcript	ENST00000309868.12	protein_coding	MODIFIER	intron_variant	.	.	.	.	.	.	.	.
5	149197999	Sniffles2.DEL.6B4FM4	N	<DEL:-63>	DEL	DEL	-63	33.695	116.003	888	881	7	0.00788	novel	0.648	0.352	common	0.72	0.719	0.491	0.701	0.591	0.651	0.722	0.72	0.494	0.702	0.598	0.11	0.0982	0.283	0.581	0.113	0.0776	0.0996	0.353	0.575	0.15	0.646	0.943	0.953	0.944	0.95	0.636	0.634	0.966	difficult	GRCh38_AllTandemRepeats_51to200bp_slop5;GRCh38_AllTandemRepeatsandHomopolymers_slop5;GRCh38_AllTandemRepeats_gt100bp_slop5;GRCh38_allTandemRepeats;GRCh38_SimpleRepeat_homopolymer_4to6_slop5;GRCh38_chainSelf;GRCh38_alldifficultregions	ABLIM3;ENSG00000248647	ENSG00000173210;ENSG00000248647	transcript;transcript	ENST00000309868.12;ENST00000512647.2	protein_coding;pseudogene	MODIFIER;MODIFIER	intron_variant;intron_variant	ABLIM3	ENSG00000173210	transcript	ENST00000309868.12	protein_coding	MODIFIER	intron_variant	.	.	.	.	.	.	.	.
5	149279491	Sniffles2.INS.6B4DM4	N	<INS:67>	INS	INS	67	96.451	367.145	888	869	19	0.0214	novel	0.00225	0.00225	rare	0.0083	0	0	0	0	0.0023	0.00851	0	0	0	0	1	1	1	1	1	1	1	1	1	1	0.00169	0.999	0.75	0.75	0.884	0.000144	0.000202	0.706	difficult	GRCh38_AllHomopolymers_gt6bp_imperfectgt10bp_slop5;GRCh38_AllTandemRepeatsandHomopolymers_slop5;GRCh38_SimpleRepeat_homopolymer_7to11_slop5;GRCh38_alldifficultregions	ENSG00000253406;ENSG00000248647;AFAP1L1	ENSG00000253406;ENSG00000248647;ENSG00000157510	transcript;transcript;transcript	ENST00000523176.1;ENST00000512647.2;ENST00000296721.9	pseudogene;pseudogene;protein_coding	MODIFIER;MODIFIER;MODIFIER	upstream_gene_variant;upstream_gene_variant;intron_variant	AFAP1L1	ENSG00000157510	transcript	ENST00000296721.9	protein_coding	MODIFIER	intron_variant	.	.	.	.	.	.	.	.
5	149327061	Sniffles2.DEL.6B60M4	N	<DEL:-117>	DEL	DEL	-117	109.556	200.945	888	862	26	0.0293	novel	0.0597	0.0597	common	0.0726	0.059	0.0536	0.0488	0.0585	0.0609	0.0745	0.0567	0.0549	0.0497	0.0621	0.356	0.0724	0.382	1	1	0.368	0.0592	0.389	1	1	0.0467	0.94	0.634	0.634	0.676	0.0247	0.0297	0.706	confident	GRCh38_AllHomopolymers_gt6bp_imperfectgt10bp_slop5;GRCh38_AllTandemRepeatsandHomopolymers_slop5;GRCh38_SimpleRepeat_homopolymer_7to11_slop5;GRCh38_SimpleRepeat_homopolymer_4to6_slop5;GRCh38_alldifficultregions;GRCh38_notinalldifficultregions	AFAP1L1;ENSG00000285736	ENSG00000157510;ENSG00000285736	transcript;transcript	ENST00000296721.9;ENST00000648705.1	protein_coding;pseudogene	MODIFIER;MODIFIER	intron_variant;intron_variant	AFAP1L1	ENSG00000157510	transcript	ENST00000296721.9	protein_coding	MODIFIER	intron_variant	.	.	.	.	.	.	.	.
5	149537755	Sniffles2.INS.6B77M4	N	<INS:322>	INS	INS	322	85.752	92.32	888	873	15	0.0169	novel	0.338	0.338	common	0.521	0.319	0.286	0.25	0.234	0.344	0.523	0.324	0.291	0.253	0.241	0.0281	0.442	0.852	0.411	0.831	0.038	0.444	0.851	0.408	0.832	0.342	0.878	0.833	0.833	0.817	0.262	0.257	0.938	confident	GRCh38_notinalldifficultregions	CSNK1A1	ENSG00000113712	transcript	ENST00000606719.6	protein_coding	MODIFIER	intron_variant	CSNK1A1	ENSG00000113712	transcript	ENST00000606719.6	protein_coding	MODIFIER	intron_variant	.	.	.	.	.	.	.	.
5	149537770	Sniffles2.DEL.6B7BM4	N	<DEL:-236>	DEL	DEL	-236	107.206	226.952	888	864	24	0.027	novel	0.00282	0.00282	rare	0.00622	0.00347	0	0	0.00292	0.00289	0.00638	0.00357	0	0	0.00303	1	1	1	1	1	1	1	1	1	1	0.00169	0.991	0	0	0.516	0.00127	0.0013	0.458	confident	GRCh38_SimpleRepeat_homopolymer_4to6_slop5;GRCh38_notinalldifficultregions	CSNK1A1	ENSG00000113712	transcript	ENST00000606719.6	protein_coding	MODIFIER	intron_variant	CSNK1A1	ENSG00000113712	transcript	ENST00000606719.6	protein_coding	MODIFIER	intron_variant	.	.	.	.	.	.	.	.
5	149542630	Sniffles2.DEL.6B7CM4	N	<DEL:-51>	DEL	DEL	-51	39.611	186.822	888	885	3	0.00338	novel	0.725	0.275	common	0.693	0.757	0.676	0.762	0.757	0.726	0.692	0.764	0.676	0.762	0.757	0.881	0.26	0.116	0.199	0.68	0.88	0.351	0.116	0.199	0.68	0.745	0.813	0.824	0.722	0.722	0.768	0.756	0.824	difficult	GRCh38_gclt25orgt65_slop50;GRCh38_AllTandemRepeats_51to200bp_slop5;GRCh38_AllTandemRepeatsandHomopolymers_slop5;GRCh38_SimpleRepeat_diTR_11to50_slop5;GRCh38_AllTandemRepeats_gt100bp_slop5;GRCh38_allTandemRepeats;GRCh38_alldifficultregions	RPL29P14;CSNK1A1	ENSG00000241112;ENSG00000113712	transcript;transcript	ENST00000495837.1;ENST00000606719.6	processed_pseudogene;protein_coding	MODIFIER;MODIFIER	downstream_gene_variant;intron_variant	CSNK1A1	ENSG00000113712	transcript	ENST00000606719.6	protein_coding	MODIFIER	intron_variant	.	.	.	.	.	.	.	.
5	149639269	Sniffles2.INS.6B8DM4	N	<INS:152>	INS	INS	152	133.493	501.058	888	866	22	0.0248	novel	0.00957	0.00957	low_frequency	0.0353	0	0	0	0	0.00924	0.0342	0	0	0	0	0.253	1	1	1	1	0.233	1	1	1	1	0.00901	0.99	0.688	0.688	0.811	0.000427	0.000464	0.767	confident	GRCh38_SimpleRepeat_homopolymer_4to6_slop5;GRCh38_notinalldifficultregions	ARHGEF37;ARHGEF37-ENSG00000287323	ENSG00000183111;ENSG00000183111-ENSG00000287323	transcript;intergenic_region	ENST00000333677.7;ENSG00000183111-ENSG00000287323	protein_coding;.	MODIFIER;MODIFIER	downstream_gene_variant;intergenic_region	.	.	.	.	.	.	.	.	.	.	.	.	.	.	.
5	149649577	Sniffles2.INS.6B8EM4	N	<INS:60>	INS	INS	60	78.965	140.569	888	883	5	0.00563	novel	0.624	0.376	common	0.633	0.604	0.583	0.649	0.646	0.625	0.631	0.604	0.581	0.654	0.646	1.22e-12	0.0141	0.000478	0.000137	1.28e-09	1e-12	0.0141	0.000469	0.000102	1.28e-09	0.675	0.511	0.514	0.463	0.432	0.66	0.62	0.596	difficult	GRCh38_gclt25orgt65_slop50;GRCh38_AllTandemRepeatsandHomopolymers_slop5;GRCh38_AllTandemRepeats_gt100bp_slop5;GRCh38_allTandemRepeats;GRCh38_AllTandemRepeats_201to10000bp_slop5;GRCh38_lowmappabilityall;GRCh38_nonunique_l100_m2_e1;GRCh38_alllowmapandsegdupregions;GRCh38_alldifficultregions	ARHGEF37-ENSG00000287323	ENSG00000183111-ENSG00000287323	intergenic_region	ENSG00000183111-ENSG00000287323	.	MODIFIER	intergenic_region	.	.	.	.	.	.	.	.	.	.	.	.	.	.	.
5	149649742	Sniffles2.DEL.6BA0M4	N	<DEL:-94>	DEL	DEL	-94	183.177	182.338	888	883	5	0.00563	novel	0.196	0.196	common	0.295	0.149	0.116	0.125	0.246	0.198	0.296	0.149	0.118	0.126	0.246	1.08e-10	0.0435	1	0.473	4.47e-05	9.85e-11	0.0435	1	0.473	4.47e-05	0.125	0.606	0.262	0.262	0.396	0.0765	0.13	0.458	difficult	GRCh38_gclt25orgt65_slop50;GRCh38_AllTandemRepeatsandHomopolymers_slop5;GRCh38_AllTandemRepeats_gt100bp_slop5;GRCh38_allTandemRepeats;GRCh38_AllTandemRepeats_201to10000bp_slop5;GRCh38_lowmappabilityall;GRCh38_nonunique_l100_m2_e1;GRCh38_alllowmapandsegdupregions;GRCh38_alldifficultregions	ARHGEF37-ENSG00000287323	ENSG00000183111-ENSG00000287323	intergenic_region	ENSG00000183111-ENSG00000287323	.	MODIFIER	intergenic_region	.	.	.	.	.	.	.	.	.	.	.	.	.	.	.
5	149650220	Sniffles2.INS.6B8FM4	N	<INS:74>	INS	INS	74	127.286	157.737	888	880	8	0.00901	novel	0.0563	0.0563	common	0.0788	0.0451	0.0417	0.0488	0.0556	0.0568	0.0795	0.0454	0.0419	0.0491	0.0566	1	1	1	1	1	1	1	1	1	1	0.027	0.856	0.0909	0.0909	0.329	0.0249	0.0449	0.487	difficult	GRCh38_gclt25orgt65_slop50;GRCh38_AllTandemRepeatsandHomopolymers_slop5;GRCh38_AllTandemRepeats_gt100bp_slop5;GRCh38_allTandemRepeats;GRCh38_AllTandemRepeats_201to10000bp_slop5;GRCh38_lowmappabilityall;GRCh38_nonunique_l100_m2_e1;GRCh38_alllowmapandsegdupregions;GRCh38_alldifficultregions	ARHGEF37-ENSG00000287323	ENSG00000183111-ENSG00000287323	intergenic_region	ENSG00000183111-ENSG00000287323	.	MODIFIER	intergenic_region	.	.	.	.	.	.	.	.	.	.	.	.	.	.	.
5	149650776	Sniffles2.INS.6B92M4	N	<INS:6833>	INS	INS	6833	447.621	153.659	888	869	19	0.0214	novel	0.00113	0.00113	rare	0	0.00694	0	0	0	0.00115	0	0.00699	0	0	0	1	1	1	1	1	1	1	1	1	1	0	0.998	0	0	0.161	0.000102	0.000293	0.193	difficult	GRCh38_gclt25orgt65_slop50;GRCh38_AllTandemRepeatsandHomopolymers_slop5;GRCh38_AllTandemRepeats_gt100bp_slop5;GRCh38_allTandemRepeats;GRCh38_AllTandemRepeats_201to10000bp_slop5;GRCh38_lowmappabilityall;GRCh38_nonunique_l100_m2_e1;GRCh38_alllowmapandsegdupregions;GRCh38_alldifficultregions	ARHGEF37-ENSG00000287323	ENSG00000183111-ENSG00000287323	intergenic_region	ENSG00000183111-ENSG00000287323	.	MODIFIER	intergenic_region	.	.	.	.	.	.	.	.	.	.	.	.	.	.	.
5	149651188	Sniffles2.DEL.6BA1M4	N	<DEL:-52>	DEL	DEL	-52	38.162	348.54	888	873	15	0.0169	novel	0.00169	0.00169	rare	0	0	0	0.00305	0.00585	0.00172	0	0	0	0.00309	0.00595	1	1	1	1	1	1	1	1	1	1	0.000563	0.995	0	0	0.515	1.02e-06	8.81e-05	0.0922	difficult	GRCh38_gclt25orgt65_slop50;GRCh38_AllTandemRepeatsandHomopolymers_slop5;GRCh38_AllTandemRepeats_gt100bp_slop5;GRCh38_allTandemRepeats;GRCh38_AllTandemRepeats_201to10000bp_slop5;GRCh38_lowmappabilityall;GRCh38_nonunique_l100_m2_e1;GRCh38_alllowmapandsegdupregions;GRCh38_alldifficultregions	ARHGEF37-ENSG00000287323	ENSG00000183111-ENSG00000287323	intergenic_region	ENSG00000183111-ENSG00000287323	.	MODIFIER	intergenic_region	.	.	.	.	.	.	.	.	.	.	.	.	CTCF Binding Site	.	.
5	149651356	Sniffles2.INS.6B94M4	N	<INS:2348>	INS	INS	2348	426.978	270.395	888	858	30	0.0338	novel	0.00169	0.00169	rare	0.00208	0	0.00298	0	0.00292	0.00175	0.00218	0	0.00303	0	0.00307	1	1	1	1	1	1	1	1	1	1	0.000563	0.995	0	0	0.458	2.15e-05	0.000153	0.199	difficult	GRCh38_gclt25orgt65_slop50;GRCh38_AllTandemRepeatsandHomopolymers_slop5;GRCh38_AllTandemRepeats_gt100bp_slop5;GRCh38_allTandemRepeats;GRCh38_AllTandemRepeats_201to10000bp_slop5;GRCh38_lowmappabilityall;GRCh38_nonunique_l100_m2_e1;GRCh38_alllowmapandsegdupregions;GRCh38_alldifficultregions	ARHGEF37-ENSG00000287323	ENSG00000183111-ENSG00000287323	intergenic_region	ENSG00000183111-ENSG00000287323	.	MODIFIER	intergenic_region	.	.	.	.	.	.	.	.	.	.	.	.	.	.	.
5	149651376	Sniffles2.INS.6B90M4	N	<INS:1207>	INS	INS	1207	215.009	410.11	888	876	12	0.0135	novel	0.049	0.049	low_frequency	0.0187	0.0764	0.0476	0.101	0.0205	0.0497	0.0192	0.0764	0.0479	0.102	0.0208	1	0.58	1	1	1	1	0.58	1	1	1	0.0242	0.891	0.165	0.165	0.364	0.0674	0.0901	0.599	difficult	GRCh38_gclt25orgt65_slop50;GRCh38_AllTandemRepeatsandHomopolymers_slop5;GRCh38_AllTandemRepeats_gt100bp_slop5;GRCh38_allTandemRepeats;GRCh38_AllTandemRepeats_201to10000bp_slop5;GRCh38_lowmappabilityall;GRCh38_nonunique_l100_m2_e1;GRCh38_alllowmapandsegdupregions;GRCh38_alldifficultregions	ARHGEF37-ENSG00000287323	ENSG00000183111-ENSG00000287323	intergenic_region	ENSG00000183111-ENSG00000287323	.	MODIFIER	intergenic_region	.	.	.	.	.	.	.	.	.	.	.	.	.	.	.
5	149655031	Sniffles2.DEL.6BA2M4	N	<DEL:-57>	DEL	DEL	-57	75.799	328.526	888	870	18	0.0203	novel	0.0315	0.0315	low_frequency	0.0685	0.00694	0.0208	0.00915	0.0322	0.0322	0.0708	0.00719	0.021	0.00926	0.0325	1	1	1	1	1	1	1	1	1	1	0.0124	0.921	0.0545	0.0545	0.359	0.00517	0.0114	0.388	difficult	GRCh38_AllTandemRepeatsandHomopolymers_slop5;GRCh38_SimpleRepeat_diTR_11to50_slop5;GRCh38_AllTandemRepeats_gt100bp_slop5;GRCh38_allTandemRepeats;GRCh38_AllTandemRepeats_201to10000bp_slop5;GRCh38_alldifficultregions	ARHGEF37-ENSG00000287323	ENSG00000183111-ENSG00000287323	intergenic_region	ENSG00000183111-ENSG00000287323	.	MODIFIER	intergenic_region	.	.	.	.	.	.	.	.	.	.	.	.	CTCF Binding Site	.	.
5	149655271	Sniffles2.INS.6B98M4	N	<INS:64>	INS	INS	64	85.737	272.59	888	864	24	0.027	novel	0.0107	0.0107	low_frequency	0.0228	0	0.00595	0	0.0175	0.011	0.0236	0	0.00599	0	0.0181	0.00417	1	1	1	1	0.00446	1	1	1	1	0.0045	0.972	0	0	0.359	0.000315	0.000802	0.369	difficult	GRCh38_AllTandemRepeatsandHomopolymers_slop5;GRCh38_SimpleRepeat_diTR_11to50_slop5;GRCh38_AllTandemRepeats_gt100bp_slop5;GRCh38_allTandemRepeats;GRCh38_AllTandemRepeats_201to10000bp_slop5;GRCh38_alldifficultregions	ARHGEF37-ENSG00000287323	ENSG00000183111-ENSG00000287323	intergenic_region	ENSG00000183111-ENSG00000287323	.	MODIFIER	intergenic_region	.	.	.	.	.	.	.	.	.	.	.	.	CTCF Binding Site	.	.
5	149655363	Sniffles2.DEL.6BA3M4	N	<DEL:-319>	DEL	DEL	-319	183.464	236.638	888	867	21	0.0236	novel	0.00225	0.00225	rare	0.00208	0.00347	0	0	0.00585	0.00231	0.00215	0.0036	0	0	0.00592	1	1	1	1	1	1	1	1	1	1	0.00113	0.993	0	0	0.3	2.15e-05	0.0069	0.397	difficult	GRCh38_AllHomopolymers_gt6bp_imperfectgt10bp_slop5;GRCh38_AllTandemRepeatsandHomopolymers_slop5;GRCh38_SimpleRepeat_diTR_11to50_slop5;GRCh38_AllTandemRepeats_gt100bp_slop5;GRCh38_allTandemRepeats;GRCh38_SimpleRepeat_homopolymer_7to11_slop5;GRCh38_SimpleRepeat_homopolymer_4to6_slop5;GRCh38_AllTandemRepeats_201to10000bp_slop5;GRCh38_alldifficultregions	ARHGEF37-ENSG00000287323	ENSG00000183111-ENSG00000287323	intergenic_region	ENSG00000183111-ENSG00000287323	.	MODIFIER	intergenic_region	.	.	.	.	.	.	.	.	.	.	.	.	CTCF Binding Site	.	.
5	149670417	Sniffles2.DEL.6BA5M4	N	<DEL:-127>	DEL	DEL	-127	74.63	244.368	888	879	9	0.0101	novel	0.212	0.212	common	0.0705	0.17	0.259	0.323	0.295	0.213	0.0678	0.17	0.26	0.325	0.299	1	0.0339	0.84	0.158	0.714	1	0.0339	0.841	0.21	0.716	0.207	0.961	0.925	0.925	0.922	0.313	0.312	0.975	difficult	GRCh38_gclt25orgt65_slop50;GRCh38_AllHomopolymers_gt6bp_imperfectgt10bp_slop5;GRCh38_AllTandemRepeatsandHomopolymers_slop5;GRCh38_AllTandemRepeats_gt100bp_slop5;GRCh38_allTandemRepeats;GRCh38_SimpleRepeat_homopolymer_7to11_slop5;GRCh38_SimpleRepeat_homopolymer_4to6_slop5;GRCh38_AllTandemRepeats_201to10000bp_slop5;GRCh38_lowmappabilityall;GRCh38_nonunique_l100_m2_e1;GRCh38_chainSelf;GRCh38_alllowmapandsegdupregions;GRCh38_alldifficultregions	ARHGEF37-ENSG00000287323	ENSG00000183111-ENSG00000287323	intergenic_region	ENSG00000183111-ENSG00000287323	.	MODIFIER	intergenic_region	.	.	.	.	.	.	.	Deep_white_matter_hyperintensities	4e-06	0.0391	intergenic	32517579	.	.	.
5	149677522	Sniffles2.INS.6B9BM4	N	<INS:324>	INS	INS	324	99.686	76.16	888	880	8	0.00901	novel	0.235	0.235	common	0.143	0.181	0.271	0.32	0.292	0.236	0.146	0.181	0.271	0.319	0.298	0.29	0.0214	0.557	0.281	0.855	0.296	0.0214	0.557	0.211	1	0.23	0.958	0.938	0.938	0.927	0.315	0.315	0.985	difficult	GRCh38_AllHomopolymers_gt6bp_imperfectgt10bp_slop5;GRCh38_AllTandemRepeatsandHomopolymers_slop5;GRCh38_SimpleRepeat_homopolymer_7to11_slop5;GRCh38_alldifficultregions	ARHGEF37-ENSG00000287323	ENSG00000183111-ENSG00000287323	intergenic_region	ENSG00000183111-ENSG00000287323	.	MODIFIER	intergenic_region	.	.	.	.	.	.	.	.	.	.	.	.	.	.	.
5	149750499	Sniffles2.INS.6BB1M4	N	<INS:55>	INS	INS	55	149.262	473.44	888	872	16	0.018	novel	0.00169	0.00169	rare	0.00208	0.00694	0	0	0	0.00172	0.00215	0.00694	0	0	0	1	1	1	1	1	1	1	1	1	1	0	0.997	0	0	0.288	8.6e-05	0.000317	0.202	difficult	GRCh38_gclt25orgt65_slop50;GRCh38_SimpleRepeat_homopolymer_4to6_slop5;GRCh38_alldifficultregions	PPARGC1B	ENSG00000155846	transcript	ENST00000309241.10	protein_coding	MODIFIER	intron_variant	PPARGC1B	ENSG00000155846	transcript	ENST00000309241.10	protein_coding	MODIFIER	intron_variant	.	.	.	.	.	Enhancer	.	.
5	149765098	Sniffles2.DEL.6BB8M4	N	<DEL:-60>	DEL	DEL	-60	57.142	330.993	888	867	21	0.0236	novel	0.0394	0.0394	low_frequency	0.0083	0.0174	0.0774	0.0671	0.038	0.0398	0.00644	0.0176	0.0783	0.0688	0.0392	1	1	0.251	0.53	1	1	1	0.255	0.539	1	0.0377	0.983	0.851	0.851	0.866	0.0507	0.0499	0.973	confident	GRCh38_AllTandemRepeatsandHomopolymers_slop5;GRCh38_AllTandemRepeats_gt100bp_slop5;GRCh38_allTandemRepeats;GRCh38_AllTandemRepeats_201to10000bp_slop5;GRCh38_chainSelf;GRCh38_alldifficultregions;GRCh38_notinalldifficultregions	PPARGC1B	ENSG00000155846	transcript	ENST00000309241.10	protein_coding	MODIFIER	intron_variant	PPARGC1B	ENSG00000155846	transcript	ENST00000309241.10	protein_coding	MODIFIER	intron_variant	.	.	.	.	.	.	.	.
5	149765374	Sniffles2.INS.6BB3M4	N	<INS:61>	INS	INS	61	94.126	373.321	888	871	17	0.0191	novel	0.00169	0.00169	rare	0.00415	0	0	0	0.00292	0.00172	0.00426	0	0	0	0.00299	0.00208	1	1	1	1	0.00213	1	1	1	1	0.00113	0.995	0	0	0.37	0.000123	0.000157	0.475	confident	GRCh38_notinalldifficultregions	PPARGC1B	ENSG00000155846	transcript	ENST00000309241.10	protein_coding	MODIFIER	intron_variant	PPARGC1B	ENSG00000155846	transcript	ENST00000309241.10	protein_coding	MODIFIER	intron_variant	.	.	.	.	.	.	.	.
5	149768603	Sniffles2.DEL.6BB9M4	N	<DEL:-72>	DEL	DEL	-72	46.526	198.032	888	872	16	0.018	novel	0.128	0.128	common	0.0519	0.25	0.0923	0.143	0.152	0.129	0.053	0.248	0.0934	0.146	0.154	0.122	0.0128	1	1	0.55	0.127	0.00696	1	1	0.547	0.124	0.955	0.886	0.886	0.88	0.134	0.134	0.932	difficult	GRCh38_AllTandemRepeats_51to200bp_slop5;GRCh38_AllTandemRepeatsandHomopolymers_slop5;GRCh38_AllTandemRepeats_gt100bp_slop5;GRCh38_allTandemRepeats;GRCh38_SimpleRepeat_homopolymer_4to6_slop5;GRCh38_alldifficultregions	PPARGC1B	ENSG00000155846	transcript	ENST00000309241.10	protein_coding	MODIFIER	intron_variant	PPARGC1B	ENSG00000155846	transcript	ENST00000309241.10	protein_coding	MODIFIER	intron_variant	.	.	.	.	.	.	.	.
5	149777929	Sniffles2.INS.6BB4M4	N	<INS:77>	INS	INS	77	67.03	205.609	888	865	23	0.0259	novel	0.0174	0.0174	low_frequency	0.0539	0.00347	0.00298	0.00305	0.00585	0.0179	0.0546	0.00355	0.00301	0.00311	0.00629	0.14	1	1	1	1	0.143	1	1	1	1	0.0135	0.982	0.586	0.586	0.674	0.00134	0.00327	0.333	difficult	GRCh38_AllTandemRepeatsandHomopolymers_slop5;GRCh38_SimpleRepeat_diTR_11to50_slop5;GRCh38_AllTandemRepeats_gt100bp_slop5;GRCh38_allTandemRepeats;GRCh38_AllTandemRepeats_201to10000bp_slop5;GRCh38_chainSelf;GRCh38_alldifficultregions	PPARGC1B	ENSG00000155846	transcript	ENST00000309241.10	protein_coding	MODIFIER	intron_variant	PPARGC1B	ENSG00000155846	transcript	ENST00000309241.10	protein_coding	MODIFIER	intron_variant	.	.	.	.	.	.	.	.
5	149809241	Sniffles2.DEL.6BC8M4	N	<DEL:-54>	DEL	DEL	-54	42.243	143.165	888	888	0	0	novel	0.725	0.275	common	0.591	0.809	0.842	0.735	0.719	0.725	0.591	0.809	0.842	0.735	0.719	0.00136	0.29	1	0.842	0.0566	0.00136	0.29	1	0.842	0.0566	0.755	0.667	0.669	0.536	0.573	0.712	0.693	0.71	difficult	GRCh38_AllTandemRepeatsandHomopolymers_slop5;GRCh38_AllTandemRepeats_gt100bp_slop5;GRCh38_allTandemRepeats;GRCh38_SimpleRepeat_quadTR_51to200_slop5;GRCh38_AllTandemRepeats_201to10000bp_slop5;GRCh38_SimpleRepeat_quadTR_20to50_slop5;GRCh38_lowmappabilityall;GRCh38_nonunique_l100_m2_e1;GRCh38_alllowmapandsegdupregions;GRCh38_alldifficultregions	PPARGC1B	ENSG00000155846	transcript	ENST00000309241.10	protein_coding	MODIFIER	intron_variant	PPARGC1B	ENSG00000155846	transcript	ENST00000309241.10	protein_coding	MODIFIER	intron_variant	.	.	.	.	.	.	.	.
5	149809302	Sniffles2.INS.6BC3M4	N	<INS:113>	INS	INS	113	135.43	158.876	888	871	17	0.0191	novel	0.0377	0.0377	low_frequency	0.118	0.0208	0.00595	0.00305	0.00292	0.0385	0.121	0.0213	0.00602	0.00311	0.00299	0.546	1	1	1	1	0.545	1	1	1	1	0.0332	0.943	0.523	0.523	0.658	0.00193	0.00435	0.446	difficult	GRCh38_AllTandemRepeatsandHomopolymers_slop5;GRCh38_AllTandemRepeats_gt100bp_slop5;GRCh38_allTandemRepeats;GRCh38_SimpleRepeat_quadTR_51to200_slop5;GRCh38_AllTandemRepeats_201to10000bp_slop5;GRCh38_lowmappabilityall;GRCh38_nonunique_l100_m2_e1;GRCh38_alllowmapandsegdupregions;GRCh38_alldifficultregions	PPARGC1B	ENSG00000155846	transcript	ENST00000309241.10	protein_coding	MODIFIER	intron_variant	PPARGC1B	ENSG00000155846	transcript	ENST00000309241.10	protein_coding	MODIFIER	intron_variant	.	.	.	.	.	.	.	.
5	149881852	Sniffles2.DEL.6BCAM4	N	<DEL:-1004>	DEL	DEL	-1004	182.685	260.639	888	869	19	0.0214	known	0.00451	0.00451	rare	0.0166	0	0	0	0	0.0046	0.017	0	0	0	0	1	1	1	1	1	1	1	1	1	1	0.00225	0.993	0.375	0.375	0.406	0.000273	0.000695	0.325	confident	GRCh38_AllHomopolymers_gt6bp_imperfectgt10bp_slop5;GRCh38_AllTandemRepeatsandHomopolymers_slop5;GRCh38_allTandemRepeats;GRCh38_SimpleRepeat_homopolymer_7to11_slop5;GRCh38_SimpleRepeat_homopolymer_4to6_slop5;GRCh38_AllTandemRepeats_lt51bp_slop5;GRCh38_SimpleRepeat_quadTR_20to50_slop5;GRCh38_alldifficultregions;GRCh38_notinalldifficultregions	PDE6A	ENSG00000132915	transcript	ENST00000255266.10	protein_coding	MODIFIER	intron_variant	PDE6A	ENSG00000132915	transcript	ENST00000255266.10	protein_coding	MODIFIER	intron_variant	.	.	.	.	.	.	.	.
5	149884248	Sniffles2.INS.6BC7M4	N	<INS:81>	INS	INS	81	152.644	302.18	888	871	17	0.0191	novel	0.00113	0.00113	rare	0	0	0	0.0061	0	0.00115	0	0	0	0.00617	0	1	1	1	1	1	1	1	1	1	1	0	0.998	0	0	0.125	0.000236	0.000841	0.208	difficult	GRCh38_gclt25orgt65_slop50;GRCh38_AllTandemRepeatsandHomopolymers_slop5;GRCh38_AllTandemRepeats_gt100bp_slop5;GRCh38_allTandemRepeats;GRCh38_AllTandemRepeats_201to10000bp_slop5;GRCh38_alldifficultregions	PDE6A	ENSG00000132915	transcript	ENST00000255266.10	protein_coding	MODIFIER	intron_variant	PDE6A	ENSG00000132915	transcript	ENST00000255266.10	protein_coding	MODIFIER	intron_variant	.	.	.	.	.	.	.	.
5	149932225	Sniffles2.INS.6BCFM4	N	<INS:72>	INS	INS	72	55.028	353.822	888	863	25	0.0282	known	0.0124	0.0124	low_frequency	0.0332	0	0	0.00915	0.00877	0.0127	0.034	0	0	0.00943	0.00915	1	1	1	1	1	1	1	1	1	1	0.00619	0.97	0.136	0.136	0.495	0.00391	0.00764	0.359	confident	GRCh38_chainSelf;GRCh38_notinalldifficultregions	PDE6A;MFFP2	ENSG00000132915;ENSG00000251583	transcript;transcript	ENST00000255266.10;ENST00000503102.1	protein_coding;processed_pseudogene	MODIFIER;MODIFIER	intron_variant;non_coding_transcript_exon_variant	PDE6A	ENSG00000132915	transcript	ENST00000255266.10	protein_coding	MODIFIER	intron_variant	.	.	.	.	.	Promoter	.	.
5	149932973	Sniffles2.BND.6BD7M4	N	<BND:6BD7M4>	BND	OTHER	.	0	562.73	888	874	14	0.0158	not_compared	0.00282	0.00282	rare	0.00415	0	0	0.00305	0.00585	0.00286	0.00424	0	0	0.00309	0.00599	1	1	1	1	1	1	1	1	1	1	0.00169	0.991	0	0	0.527	0.00215	0.00284	0.483	difficult	GRCh38_gclt25orgt65_slop50;GRCh38_SimpleRepeat_homopolymer_4to6_slop5;GRCh38_chainSelf;GRCh38_alldifficultregions	ENSG00000257060&PDE6A	ENSG00000257060&ENSG00000132915	transcript	ENST00000255266.10	protein_coding	HIGH	bidirectional_gene_fusion	ENSG00000257060&PDE6A	ENSG00000257060&ENSG00000132915	transcript	ENST00000255266.10	protein_coding	HIGH	bidirectional_gene_fusion	.	.	.	.	.	Promoter;CTCF Binding Site	.	.
5	150002746	Sniffles2.INS.6BDEM4	N	<INS:72>	INS	INS	72	119.369	474.411	888	863	25	0.0282	novel	0.00282	0.00282	rare	0	0	0	0.00305	0.0117	0.0029	0	0	0	0.00312	0.0122	1	1	1	1	1	1	1	1	1	1	0.00113	0.997	0.4	0.4	0.553	0.0013	0.00223	0.467	confident	GRCh38_SimpleRepeat_homopolymer_4to6_slop5;GRCh38_notinalldifficultregions	TIGD6;HMGXB3	ENSG00000164296;ENSG00000113716	transcript;transcript	ENST00000296736.4;ENST00000613459.4	protein_coding;protein_coding	MODIFIER;MODIFIER	upstream_gene_variant;intron_variant	HMGXB3	ENSG00000113716	transcript	ENST00000613459.4	protein_coding	MODIFIER	intron_variant	.	.	.	.	.	Promoter	.	.
5	150062178	Sniffles2.DEL.6BE2M4	N	<DEL:-425>	DEL	DEL	-425	182.963	217.646	888	866	22	0.0248	known	0.133	0.133	common	0.112	0.26	0.0923	0.131	0.0994	0.136	0.117	0.264	0.0915	0.133	0.102	0.513	0.664	1	0.314	0.0646	0.526	0.666	1	0.313	0.0697	0.131	0.979	0.94	0.94	0.951	0.114	0.112	0.965	confident	GRCh38_AllTandemRepeats_51to200bp_slop5;GRCh38_AllTandemRepeatsandHomopolymers_slop5;GRCh38_SimpleRepeat_diTR_11to50_slop5;GRCh38_allTandemRepeats;GRCh38_SimpleRepeat_homopolymer_4to6_slop5;GRCh38_alldifficultregions;GRCh38_notinalldifficultregions	CSF1R	ENSG00000182578	transcript	ENST00000286301.7	protein_coding	MODIFIER	intron_variant	CSF1R	ENSG00000182578	transcript	ENST00000286301.7	protein_coding	MODIFIER	intron_variant	.	.	.	.	.	CTCF Binding Site	.	.
5	150084365	Sniffles2.DEL.6BE3M4	N	<DEL:-103>	DEL	DEL	-103	44.994	161.504	888	879	9	0.0101	novel	0.346	0.346	common	0.525	0.33	0.173	0.305	0.319	0.348	0.527	0.332	0.175	0.305	0.32	0.519	1	0.107	0.716	0.113	0.517	1	0.111	0.716	0.212	0.334	0.905	0.864	0.864	0.847	0.316	0.323	0.897	difficult	GRCh38_AllTandemRepeats_51to200bp_slop5;GRCh38_AllTandemRepeatsandHomopolymers_slop5;GRCh38_AllTandemRepeats_gt100bp_slop5;GRCh38_allTandemRepeats;GRCh38_SimpleRepeat_quadTR_51to200_slop5;GRCh38_lowmappabilityall;GRCh38_nonunique_l100_m2_e1;GRCh38_alllowmapandsegdupregions;GRCh38_alldifficultregions	CSF1R	ENSG00000182578	transcript	ENST00000286301.7	protein_coding	MODIFIER	intron_variant	CSF1R	ENSG00000182578	transcript	ENST00000286301.7	protein_coding	MODIFIER	intron_variant	.	.	.	.	.	Promoter	.	.
5	150241704	Sniffles2.INS.6C08M4	N	<INS:61>	INS	INS	61	61.469	257.462	888	864	24	0.027	novel	0.00113	0.00113	rare	0.00208	0	0	0	0.00292	0.00116	0.00217	0	0	0	0.00301	1	1	1	1	1	1	1	1	1	1	0	0.998	0	0	0.0777	0.000485	0.000389	0.599	difficult	GRCh38_AllTandemRepeatsandHomopolymers_slop5;GRCh38_AllTandemRepeats_gt100bp_slop5;GRCh38_allTandemRepeats;GRCh38_AllTandemRepeats_201to10000bp_slop5;GRCh38_alldifficultregions	CAMK2A	ENSG00000070808	transcript	ENST00000672396.1	protein_coding	MODIFIER	intron_variant	CAMK2A	ENSG00000070808	transcript	ENST00000672396.1	protein_coding	MODIFIER	intron_variant	.	.	.	.	.	Enhancer	.	.
5	150261103	Sniffles2.DEL.6C0AM4	N	<DEL:-69>	DEL	DEL	-69	47.897	128.404	888	867	21	0.0236	novel	0.121	0.121	common	0.0913	0.0694	0.211	0.146	0.0936	0.123	0.0915	0.0714	0.216	0.146	0.0958	0.00729	0.507	1	0.347	0.165	0.0064	0.518	1	0.338	0.174	0.121	0.98	0.953	0.953	0.948	0.151	0.152	0.963	confident	GRCh38_SimpleRepeat_homopolymer_4to6_slop5;GRCh38_notinalldifficultregions	CAMK2A	ENSG00000070808	transcript	ENST00000672396.1	protein_coding	MODIFIER	intron_variant	CAMK2A	ENSG00000070808	transcript	ENST00000672396.1	protein_coding	MODIFIER	intron_variant	.	.	.	.	.	Enhancer	.	.
5	150307033	Sniffles2.DEL.6C18M4	N	<DEL:-54>	DEL	DEL	-54	42.936	291.044	888	864	24	0.027	known	0.0642	0.0642	common	0.0954	0.0278	0.158	0.00915	0.0117	0.0648	0.0962	0.0286	0.16	0.0092	0.00932	0.246	1	0.138	1	1	0.243	1	0.14	1	1	0.0495	0.91	0.476	0.476	0.59	0.00715	0.0166	0.413	confident	GRCh38_SimpleRepeat_homopolymer_4to6_slop5;GRCh38_notinalldifficultregions	ARSI;ARSI	ENSG00000183876;ENSG00000183876	transcript;gene_variant	ENST00000328668.8;ENSG00000183876	protein_coding;.	MODIFIER;MODIFIER	upstream_gene_variant;intragenic_variant	.	.	.	.	.	.	.	.	.	.	.	.	.	.	.
5	150366629	Sniffles2.DEL.6C1CM4	N	<DEL:-326>	DEL	DEL	-326	106.306	147.357	888	886	2	0.00225	known	0.617	0.383	common	0.778	0.444	0.545	0.558	0.661	0.618	0.778	0.451	0.545	0.558	0.661	0.135	0.0285	0.756	0.635	0.733	0.135	0.0418	0.756	0.635	0.733	0.618	0.877	0.883	0.858	0.843	0.607	0.605	0.934	confident	GRCh38_AllHomopolymers_gt6bp_imperfectgt10bp_slop5;GRCh38_AllTandemRepeatsandHomopolymers_slop5;GRCh38_SimpleRepeat_homopolymer_gt11_slop5;GRCh38_SimpleRepeat_homopolymer_gt20_slop5;GRCh38_SimpleRepeat_homopolymer_4to6_slop5;GRCh38_SimpleRepeat_imperfecthomopolgt20_slop5;GRCh38_SimpleRepeat_imperfecthomopolgt10_slop5;GRCh38_lowmappabilityall;GRCh38_nonunique_l100_m2_e1;GRCh38_nonunique_l250_m0_e0;GRCh38_alllowmapandsegdupregions;GRCh38_alldifficultregions;GRCh38_notinalldifficultregions	TCOF1	ENSG00000070814	transcript	ENST00000643257.2	protein_coding	MODIFIER	intron_variant	TCOF1	ENSG00000070814	transcript	ENST00000643257.2	protein_coding	MODIFIER	intron_variant	.	.	.	.	.	.	.	.
5	150434369	Sniffles2.INS.6C23M4	N	<INS:72>	INS	INS	72	109.325	411.381	888	871	17	0.0191	novel	0.00225	0.00225	rare	0.00622	0	0.00298	0	0	0.0023	0.00625	0	0.00301	0	0	1	1	1	1	1	1	1	1	1	1	0.00113	0.993	0	0	0.359	0.000179	0.000528	0.325	difficult	GRCh38_AllHomopolymers_gt6bp_imperfectgt10bp_slop5;GRCh38_AllTandemRepeatsandHomopolymers_slop5;GRCh38_SimpleRepeat_homopolymer_gt11_slop5;GRCh38_SimpleRepeat_homopolymer_gt20_slop5;GRCh38_SimpleRepeat_imperfecthomopolgt20_slop5;GRCh38_SimpleRepeat_imperfecthomopolgt10_slop5;GRCh38_alldifficultregions	ENSG00000286331;ENSG00000286331-RPS14	ENSG00000286331;ENSG00000286331-ENSG00000164587	transcript;intergenic_region	ENST00000670307.1;ENSG00000286331-ENSG00000164587	pseudogene;.	MODIFIER;MODIFIER	downstream_gene_variant;intergenic_region	.	.	.	.	.	.	.	.	.	.	.	.	.	.	.
5	150798100	Sniffles2.DEL.6C5EM4	N	<DEL:-3938>	DEL	DEL	-3938	59.596	2.369	888	877	11	0.0124	known	0.182	0.182	common	0.127	0.128	0.42	0.122	0.132	0.184	0.129	0.129	0.424	0.124	0.132	0.777	0.253	0.0839	0.0678	0.0476	0.776	0.255	0.11	0.0709	0.0835	0.161	0.89	0.731	0.731	0.697	0.0843	0.0902	0.76	confident	GRCh38_AllHomopolymers_gt6bp_imperfectgt10bp_slop5;GRCh38_AllTandemRepeatsandHomopolymers_slop5;GRCh38_SimpleRepeat_diTR_11to50_slop5;GRCh38_allTandemRepeats;GRCh38_SimpleRepeat_homopolymer_7to11_slop5;GRCh38_SimpleRepeat_homopolymer_4to6_slop5;GRCh38_AllTandemRepeats_lt51bp_slop5;GRCh38_SimpleRepeat_quadTR_20to50_slop5;GRCh38_SimpleRepeat_imperfecthomopolgt10_slop5;GRCh38_alldifficultregions;GRCh38_notinalldifficultregions	SMIM3;SMIM3-IRGM	ENSG00000256235;ENSG00000256235-ENSG00000237693	transcript;intergenic_region	ENST00000526627.2;ENSG00000256235-ENSG00000237693	protein_coding;.	MODIFIER;MODIFIER	downstream_gene_variant;intergenic_region	.	.	.	.	.	.	.	.	.	.	.	.	CTCF Binding Site	.	.
5	150823599	Sniffles2.DEL.6C61M4	N	<DEL:-20103>	DEL	DEL	-20103	32.432	9.702	888	758	130	0.146	known	0.412	0.412	common	0.649	0.229	0.548	0.195	0.307	0.327	0.531	0.216	0.419	0.181	0.267	9.37e-23	2.16e-16	1.91e-20	2.63e-19	5.47e-19	7.28e-14	1.36e-14	1.36e-11	1.96e-16	1.47e-14	0.361	0.717	0.554	0.554	0.75	0.132	0.167	0.71	confident	GRCh38_gclt25orgt65_slop50;GRCh38_AllHomopolymers_gt6bp_imperfectgt10bp_slop5;GRCh38_AllTandemRepeats_51to200bp_slop5;GRCh38_AllTandemRepeatsandHomopolymers_slop5;GRCh38_SimpleRepeat_homopolymer_gt11_slop5;GRCh38_SimpleRepeat_triTR_15to50_slop5;GRCh38_SimpleRepeat_diTR_11to50_slop5;GRCh38_AllTandemRepeats_gt100bp_slop5;GRCh38_allTandemRepeats;GRCh38_SimpleRepeat_homopolymer_7to11_slop5;GRCh38_SimpleRepeat_homopolymer_4to6_slop5;GRCh38_AllTandemRepeats_lt51bp_slop5;GRCh38_SimpleRepeat_imperfecthomopolgt20_slop5;GRCh38_SimpleRepeat_imperfecthomopolgt10_slop5;GRCh38_lowmappabilityall;GRCh38_nonunique_l100_m2_e1;GRCh38_chainSelf;GRCh38_alllowmapandsegdupregions;GRCh38_alldifficultregions;GRCh38_notinalldifficultregions	IRGM;SMIM3-IRGM	ENSG00000237693;ENSG00000256235-ENSG00000237693	transcript;intergenic_region	ENST00000522154.2;ENSG00000256235-ENSG00000237693	protein_coding;.	MODIFIER;MODIFIER	upstream_gene_variant;intergenic_region	.	.	.	.	.	.	.	.	.	.	.	.	.	.	.
5	150830441	Sniffles2.DEL.6C62M4	N	<DEL:-126>	DEL	DEL	-126	66.141	298.552	888	729	159	0.179	known	0.0822	0.0822	common	0.0311	0.0486	0.223	0.0427	0.0819	0.1	0.0481	0.0507	0.293	0.0452	0.0921	4.04e-10	0.282	1.2e-09	0.251	8.91e-06	5.71e-09	0.293	7.1e-07	0.264	2e-05	0.0704	0.94	0.648	0.648	0.822	0.0438	0.0454	0.949	confident	GRCh38_SimpleRepeat_homopolymer_4to6_slop5;GRCh38_notinalldifficultregions	SMIM3-IRGM	ENSG00000256235-ENSG00000237693	intergenic_region	ENSG00000256235-ENSG00000237693	.	MODIFIER	intergenic_region	.	.	.	.	.	.	.	.	.	.	.	.	.	.	.
5	150836072	Sniffles2.INS.6C5AM4	N	<INS:55>	INS	INS	55	104.406	475.827	888	716	172	0.194	novel	0.00169	0.00169	rare	0.00208	0	0	0	0.00585	0.0021	0.00316	0	0	0	0.00667	1	1	1	1	1	1	1	1	1	1	0	0.997	0	0	0.213	9.22e-05	0.000336	0.249	confident	GRCh38_SimpleRepeat_homopolymer_4to6_slop5;GRCh38_chainSelf;GRCh38_notinalldifficultregions	SMIM3-IRGM	ENSG00000256235-ENSG00000237693	intergenic_region	ENSG00000256235-ENSG00000237693	.	MODIFIER	intergenic_region	.	.	.	.	.	.	.	.	.	.	.	.	.	.	.
5	150856008	Sniffles2.INS.6C5BM4	N	<INS:2732>	INS	INS	2732	280.162	4.899	888	871	17	0.0191	novel	0.00563	0.00563	low_frequency	0.0145	0.0104	0	0	0	0.00574	0.0149	0.0105	0	0	0	9.55e-07	0.0104	1	1	1	1.03e-06	0.0105	1	1	1	0.0045	0.992	0.333	0.333	0.74	0.00275	0.00715	0.425	difficult	GRCh38_gclt25orgt65_slop50;GRCh38_SimpleRepeat_homopolymer_4to6_slop5;GRCh38_alldifficultregions	IRGM	ENSG00000237693	gene_variant	ENSG00000237693	.	MODIFIER	intragenic_variant	.	.	.	.	.	.	.	.	.	.	.	.	.	.	.
5	150905623	Sniffles2.DEL.6C6BM4	N	<DEL:-2915>	DEL	DEL	-2915	2.121	2.121	888	873	15	0.0169	known	0.00113	0.00113	rare	0	0.00347	0	0.00305	0	0.00114	0	0.00355	0	0.00309	0	1	1	1	1	1	1	1	1	1	1	0.000563	0.997	0	0	0.448	0.000614	0.000626	0.792	confident	GRCh38_gclt25orgt65_slop50;GRCh38_AllHomopolymers_gt6bp_imperfectgt10bp_slop5;GRCh38_AllTandemRepeatsandHomopolymers_slop5;GRCh38_SimpleRepeat_homopolymer_gt11_slop5;GRCh38_SimpleRepeat_triTR_15to50_slop5;GRCh38_SimpleRepeat_diTR_11to50_slop5;GRCh38_AllTandemRepeats_gt100bp_slop5;GRCh38_allTandemRepeats;GRCh38_SimpleRepeat_homopolymer_4to6_slop5;GRCh38_AllTandemRepeats_lt51bp_slop5;GRCh38_AllTandemRepeats_201to10000bp_slop5;GRCh38_SimpleRepeat_imperfecthomopolgt10_slop5;GRCh38_chainSelf;GRCh38_alldifficultregions;GRCh38_notinalldifficultregions	ZNF300;ZNF300-ZNF300P1	ENSG00000145908;ENSG00000145908-ENSG00000197083	transcript;intergenic_region	ENST00000446148.6;ENSG00000145908-ENSG00000197083	protein_coding;.	MODIFIER;MODIFIER	upstream_gene_variant;intergenic_region	.	.	.	.	.	.	.	R-warfarin_levels	4e-06	1.254	.	36210801	Promoter	.	.
5	150939587	Sniffles2.INV.6C71M4	N	<INV:270>	INV	OTHER	270	228.61	247.125	888	871	17	0.0191	known	0.00113	0.00113	rare	0	0	0.00595	0	0	0.00115	0	0	0.00595	0	0	1	1	1	1	1	1	1	1	1	1	0	0.998	0	0	0.212	4.81e-05	0.000118	0.327	confident	GRCh38_AllHomopolymers_gt6bp_imperfectgt10bp_slop5;GRCh38_AllTandemRepeatsandHomopolymers_slop5;GRCh38_SimpleRepeat_homopolymer_7to11_slop5;GRCh38_SimpleRepeat_homopolymer_4to6_slop5;GRCh38_alldifficultregions;GRCh38_notinalldifficultregions	ZNF300P1	ENSG00000197083	transcript	ENST00000520773.5	processed_transcript	MODIFIER	intron_variant	.	.	.	.	.	.	.	.	.	.	.	.	.	.	.
5	150939779	Sniffles2.DEL.6C6DM4	N	<DEL:-54>	DEL	DEL	-54	75.758	339.257	888	869	19	0.0214	novel	0.00788	0.00788	low_frequency	0.0124	0	0.0119	0.0061	0.00585	0.00806	0.0129	0	0.012	0.00621	0.00606	1	1	1	1	1	1	1	1	1	1	0.0045	0.993	0.571	0.571	0.639	0.00561	0.00585	0.929	confident	GRCh38_SimpleRepeat_homopolymer_4to6_slop5;GRCh38_notinalldifficultregions	ZNF300P1	ENSG00000197083	transcript	ENST00000520773.5	processed_transcript	MODIFIER	intron_variant	.	.	.	.	.	.	.	.	.	.	.	.	.	.	.
5	150978305	Sniffles2.INS.6C6AM4	N	<INS:318>	INS	INS	318	115.287	297.119	888	873	15	0.0169	known	0.0174	0.0174	low_frequency	0.0643	0	0	0	0	0.0177	0.0651	0	0	0	0	0.25	1	1	1	1	0.255	1	1	1	1	0.0175	0.976	0.655	0.655	0.636	0.00121	0.00161	0.628	confident	GRCh38_SimpleRepeat_homopolymer_4to6_slop5;GRCh38_chainSelf;GRCh38_notinalldifficultregions	ENSG00000277866;ENSG00000274235-ENSG00000277866	ENSG00000277866;ENSG00000274235-ENSG00000277866	transcript;intergenic_region	ENST00000620114.1;ENSG00000274235-ENSG00000277866	unprocessed_pseudogene;.	MODIFIER;MODIFIER	upstream_gene_variant;intergenic_region	.	.	.	.	.	.	.	.	.	.	.	.	.	.	.
5	151166590	Sniffles2.BND.6C97M4	N	<BND:6C97M4>	BND	OTHER	.	0	163.181	888	867	21	0.0236	not_compared	0.00282	0.00282	rare	0	0.00347	0	0.00305	0.00877	0.00288	0	0.00352	0	0.00312	0.00898	1	1	1	1	1	1	1	1	1	1	0.00225	0.99	0	0	0.57	0.00183	0.00532	0.371	confident	GRCh38_notinalldifficultregions	.	.	intergenic_region	ENSG00000254298-ENSG00000285420	.	LOW	feature_fusion	.	.	.	.	.	.	.	.	.	.	.	.	.	.	.
5	151171323	Sniffles2.INS.6C8CM4	N	<INS:118>	INS	INS	118	99.998	288.723	888	868	20	0.0225	known	0.00957	0.00957	low_frequency	0.0332	0.00347	0	0	0	0.00979	0.0339	0.00357	0	0	0	0.227	1	1	1	1	0.231	1	1	1	1	0.00957	1	1	1	0.914	0.000967	0.00117	0.823	confident	GRCh38_SimpleRepeat_homopolymer_4to6_slop5;GRCh38_chainSelf;GRCh38_notinalldifficultregions	PDGFRL2P;ENSG00000254298-PDGFRL2P	ENSG00000285420;ENSG00000254298-ENSG00000285420	transcript;intergenic_region	ENST00000646541.1;ENSG00000254298-ENSG00000285420	unitary_pseudogene;.	MODIFIER;MODIFIER	upstream_gene_variant;intergenic_region	.	.	.	.	.	.	.	.	.	.	.	.	Enhancer	.	.
5	151190787	Sniffles2.INS.6C8DM4	N	<INS:61>	INS	INS	61	134.275	342.135	888	872	16	0.018	novel	0.00113	0.00113	rare	0	0	0	0	0.00585	0.00115	0	0	0	0	0.00602	1	1	1	1	1	1	1	1	1	1	0.000563	0.997	0	0	0.396	8.5e-05	0.000415	0.294	difficult	GRCh38_gclt25orgt65_slop50;GRCh38_SimpleRepeat_homopolymer_4to6_slop5;GRCh38_alldifficultregions	CCDC69	ENSG00000198624	transcript	ENST00000355417.7	protein_coding	MODIFIER	intron_variant	CCDC69	ENSG00000198624	transcript	ENST00000355417.7	protein_coding	MODIFIER	intron_variant	.	.	.	.	.	Enhancer	.	.
5	151202131	Sniffles2.INS.6C9BM4	N	<INS:51>	INS	INS	51	125.109	358.539	888	873	15	0.0169	novel	0.00169	0.00169	rare	0	0	0	0.00915	0	0.00172	0	0	0	0.0092	0	1	1	1	1	1	1	1	1	1	1	0.00394	0.995	1	1	0.769	0.0104	0.0128	0.66	confident	GRCh38_chainSelf;GRCh38_notinalldifficultregions	CCDC69	ENSG00000198624	transcript	ENST00000355417.7	protein_coding	MODIFIER	intron_variant	CCDC69	ENSG00000198624	transcript	ENST00000355417.7	protein_coding	MODIFIER	intron_variant	.	.	.	.	.	.	.	.
5	151278312	Sniffles2.INS.6C9DM4	N	<INS:55>	INS	INS	55	94.586	362.541	888	860	28	0.0315	known	0.0315	0.0315	low_frequency	0	0.00694	0.0893	0.00915	0.0614	0.0326	0	0.00704	0.0915	0.00932	0.0636	1	1	0.126	1	0.48	1	1	0.133	1	0.493	0.0304	0.993	0.923	0.923	0.946	0.00469	0.0048	0.793	confident	GRCh38_notinalldifficultregions	SLC36A3	ENSG00000186334	transcript	ENST00000377713.3	protein_coding	MODIFIER	intron_variant	SLC36A3	ENSG00000186334	transcript	ENST00000377713.3	protein_coding	MODIFIER	intron_variant	.	.	.	.	.	.	.	.
5	151366391	Sniffles2.DEL.6CAFM4	N	<DEL:-50>	DEL	DEL	-50	89.504	346.543	888	872	16	0.018	novel	0.00676	0.00676	low_frequency	0.0228	0	0	0.00305	0	0.00688	0.0234	0	0	0.00309	0	1	1	1	1	1	1	1	1	1	1	0.0045	0.995	0.667	0.667	0.861	0.000279	0.000507	0.595	confident	GRCh38_chainSelf;GRCh38_notinalldifficultregions	ENSG00000253897	ENSG00000253897	transcript	ENST00000647906.1	processed_transcript	MODIFIER	non_coding_transcript_exon_variant	.	.	.	.	.	.	.	.	.	.	.	.	.	.	.
5	151410196	Sniffles2.DEL.6CBFM4	N	<DEL:-2893>	DEL	DEL	-2893	93.126	117.171	888	876	12	0.0135	known	0.22	0.22	common	0.122	0.108	0.378	0.152	0.363	0.221	0.123	0.108	0.38	0.151	0.362	1	0.208	0.412	0.0278	1	1	0.211	0.41	0.0129	1	0.221	0.938	0.904	0.904	0.906	0.161	0.156	0.955	confident	GRCh38_gclt25orgt65_slop50;GRCh38_AllHomopolymers_gt6bp_imperfectgt10bp_slop5;GRCh38_AllTandemRepeatsandHomopolymers_slop5;GRCh38_allTandemRepeats;GRCh38_SimpleRepeat_homopolymer_7to11_slop5;GRCh38_SimpleRepeat_homopolymer_4to6_slop5;GRCh38_AllTandemRepeats_lt51bp_slop5;GRCh38_SimpleRepeat_imperfecthomopolgt10_slop5;GRCh38_lowmappabilityall;GRCh38_nonunique_l100_m2_e1;GRCh38_chainSelf;GRCh38_alllowmapandsegdupregions;GRCh38_alldifficultregions;GRCh38_notinalldifficultregions	ENSG00000253897	ENSG00000253897	transcript	ENST00000647906.1	processed_transcript	HIGH	splice_acceptor_variant&splice_donor_variant&splice_region_variant&intron_variant&non_coding_transcript_exon_variant	.	.	.	.	.	.	.	.	.	.	.	.	.	.	.
5	151433256	Sniffles2.INS.6CBBM4	N	<INS:74>	INS	INS	74	158.733	264.349	888	874	14	0.0158	novel	0.00845	0.00845	low_frequency	0.0311	0	0	0	0	0.00801	0.0295	0	0	0	0	0.201	1	1	1	1	0.179	1	1	1	1	0.00619	0.991	0.5	0.5	0.667	0.0003	0.000431	0.623	difficult	GRCh38_gclt25orgt65_slop50;GRCh38_AllTandemRepeats_51to200bp_slop5;GRCh38_AllTandemRepeatsandHomopolymers_slop5;GRCh38_SimpleRepeat_diTR_11to50_slop5;GRCh38_allTandemRepeats;GRCh38_alldifficultregions	ENSG00000253897	ENSG00000253897	transcript	ENST00000647906.1	processed_transcript	MODIFIER	intron_variant	.	.	.	.	.	.	.	.	.	.	.	.	.	.	.
5	151458241	Sniffles2.INS.6CBDM4	N	<INS:50>	INS	INS	50	90.327	291.049	888	871	17	0.0191	novel	0.00338	0.00338	rare	0.0104	0.00347	0	0	0	0.00344	0.0107	0.00352	0	0	0	0.0207	1	1	1	1	0.0213	1	1	1	1	0.000563	0.993	0	0	0.281	6.86e-05	0.000272	0.281	confident	GRCh38_SimpleRepeat_homopolymer_4to6_slop5;GRCh38_notinalldifficultregions	SLC36A1	ENSG00000123643	transcript	ENST00000243389.8	protein_coding	MODIFIER	intron_variant	SLC36A1	ENSG00000123643	transcript	ENST00000243389.8	protein_coding	MODIFIER	intron_variant	.	.	.	.	.	.	.	.
5	151498894	Sniffles2.INS.6CC8M4	N	<INS:55>	INS	INS	55	98.517	485.831	888	876	12	0.0135	known	0.00169	0.00169	rare	0	0	0	0	0.00877	0.00171	0	0	0	0	0.00893	1	1	1	1	1	1	1	1	1	1	0.00113	0.994	0	0	0.579	0.000721	0.00294	0.351	confident	GRCh38_notinalldifficultregions	SLC36A1-FAT2	ENSG00000123643-ENSG00000086570	intergenic_region	ENSG00000123643-ENSG00000086570	.	MODIFIER	intergenic_region	.	.	.	.	.	.	.	.	.	.	.	.	.	.	.
5	151562749	Sniffles2.INV.6CD1M4	N	<INV:100>	INV	OTHER	100	109.342	320.982	888	875	13	0.0146	novel	0.00113	0.00113	rare	0.00208	0	0.00298	0	0	0.00114	0.00212	0	0.00301	0	0	1	1	1	1	1	1	1	1	1	1	0.000563	0.997	0	0	0.267	5.12e-06	5.77e-05	0.0963	confident	GRCh38_notinalldifficultregions	FAT2	ENSG00000086570	transcript	ENST00000261800.6	protein_coding	MODIFIER	intron_variant	FAT2	ENSG00000086570	transcript	ENST00000261800.6	protein_coding	MODIFIER	intron_variant	.	.	.	.	.	.	.	.
5	151594615	Sniffles2.INV.6CD2M4	N	<INV:138>	INV	OTHER	138	167.921	397.429	888	873	15	0.0169	novel	0.00113	0.00113	rare	0.00208	0	0	0	0.00292	0.00114	0.0021	0	0	0	0.00298	1	1	1	1	1	1	1	1	1	1	0	0.998	0	0	0.254	0.000169	0.000596	0.31	confident	GRCh38_SimpleRepeat_homopolymer_4to6_slop5;GRCh38_notinalldifficultregions	FAT2;ENSG00000288081;FAT2-ENSG00000288081	ENSG00000086570;ENSG00000288081;ENSG00000086570-ENSG00000288081	transcript;transcript;intergenic_region	ENST00000261800.6;ENST00000667894.1;ENSG00000086570-ENSG00000288081	protein_coding;pseudogene;.	MODIFIER;MODIFIER;MODIFIER	upstream_gene_variant;upstream_gene_variant;intergenic_region	.	.	.	.	.	.	.	.	.	.	.	.	.	.	.
5	151606907	Sniffles2.INS.6CD7M4	N	<INS:336>	INS	INS	336	84.45	100.884	888	873	15	0.0169	known	0.271	0.271	common	0.413	0.295	0.211	0.192	0.187	0.274	0.417	0.295	0.211	0.194	0.193	0.113	0.321	0.107	0.617	0.0202	0.18	0.321	0.101	0.62	0.0223	0.269	0.929	0.898	0.898	0.881	0.209	0.213	0.929	confident	GRCh38_notinalldifficultregions	ENSG00000288081;ENSG00000288081-ENSG00000260581	ENSG00000288081;ENSG00000288081-ENSG00000260581	transcript;intergenic_region	ENST00000667894.1;ENSG00000288081-ENSG00000260581	pseudogene;.	MODIFIER;MODIFIER	downstream_gene_variant;intergenic_region	.	.	.	.	.	.	.	.	.	.	.	.	.	.	.
5	151612754	Sniffles2.DEL.6CDDM4	N	<DEL:-57>	DEL	DEL	-57	69.448	202.856	888	872	16	0.018	novel	0.0107	0.0107	low_frequency	0.0104	0.0174	0	0.0244	0.00292	0.0109	0.0106	0.0174	0	0.0248	0.00303	1	1	1	1	1	1	1	1	1	1	0.00563	0.979	0.263	0.263	0.578	0.0162	0.0205	0.606	difficult	GRCh38_AllTandemRepeatsandHomopolymers_slop5;GRCh38_SimpleRepeat_diTR_11to50_slop5;GRCh38_AllTandemRepeats_gt100bp_slop5;GRCh38_allTandemRepeats;GRCh38_AllTandemRepeats_201to10000bp_slop5;GRCh38_alldifficultregions	ENSG00000288081-ENSG00000260581	ENSG00000288081-ENSG00000260581	intergenic_region	ENSG00000288081-ENSG00000260581	.	MODIFIER	intergenic_region	.	.	.	.	.	.	.	.	.	.	.	.	CTCF Binding Site;Enhancer	.	.
5	151637316	Sniffles2.INS.6CD9M4	N	<INS:92>	INS	INS	92	61.926	105.628	888	876	12	0.0135	novel	0.238	0.238	common	0.444	0.194	0.262	0.0488	0.143	0.24	0.444	0.194	0.267	0.0491	0.148	0.00397	1	0.321	0.319	1	0.00248	1	0.424	0.321	1	0.247	0.857	0.745	0.745	0.826	0.0694	0.0709	0.837	difficult	GRCh38_gclt25orgt65_slop50;GRCh38_AllTandemRepeats_51to200bp_slop5;GRCh38_AllTandemRepeatsandHomopolymers_slop5;GRCh38_AllTandemRepeats_gt100bp_slop5;GRCh38_allTandemRepeats;GRCh38_alldifficultregions	ENSG00000288081-ENSG00000260581	ENSG00000288081-ENSG00000260581	intergenic_region	ENSG00000288081-ENSG00000260581	.	MODIFIER	intergenic_region	.	.	.	.	.	.	.	.	.	.	.	.	Open chromatin	.	.
5	151740135	Sniffles2.INS.6CEFM4	N	<INS:144>	INS	INS	144	148.26	384.991	888	872	16	0.018	known	0.00901	0.00901	low_frequency	0.027	0.00694	0.00298	0	0	0.00917	0.0278	0.00704	0.00299	0	0	0.153	1	1	1	1	0.157	1	1	1	1	0.00732	0.99	0.6	0.6	0.603	0.000552	0.0008	0.666	confident	GRCh38_notinalldifficultregions	ATOX1;CLMAT3-ATOX1	ENSG00000177556;ENSG00000249035-ENSG00000177556	transcript;intergenic_region	ENST00000521264.5;ENSG00000249035-ENSG00000177556	protein_coding;.	MODIFIER;MODIFIER	downstream_gene_variant;intergenic_region	.	.	.	.	.	.	.	.	.	.	.	.	.	.	.
5	151777919	Sniffles2.INS.6CF1M4	N	<INS:314>	INS	INS	314	137.678	242.586	888	871	17	0.0191	known	0.0208	0.0208	low_frequency	0.0768	0	0	0	0	0.0212	0.0774	0	0	0	0	0.15	1	1	1	1	0.153	1	1	1	1	0.0231	0.971	0.618	0.618	0.719	0.00155	0.00197	0.737	confident	GRCh38_notinalldifficultregions	G3BP1	ENSG00000145907	transcript	ENST00000677105.1	protein_coding	MODIFIER	intron_variant	G3BP1	ENSG00000145907	transcript	ENST00000677105.1	protein_coding	MODIFIER	intron_variant	.	.	.	.	.	.	.	.
5	151849167	Sniffles2.DEL.6D02M4	N	<DEL:-51>	DEL	DEL	-51	74.597	272.923	888	868	20	0.0225	novel	0.00451	0.00451	rare	0.0083	0	0.00298	0.00305	0.00585	0.00461	0.00837	0	0.00305	0.00311	0.0061	1	1	1	1	1	1	1	1	1	1	0.000563	0.99	0	0	0.276	0.000373	0.000517	0.575	difficult	GRCh38_gclt25orgt65_slop50;GRCh38_AllHomopolymers_gt6bp_imperfectgt10bp_slop5;GRCh38_AllTandemRepeatsandHomopolymers_slop5;GRCh38_AllTandemRepeats_gt100bp_slop5;GRCh38_allTandemRepeats;GRCh38_SimpleRepeat_homopolymer_4to6_slop5;GRCh38_AllTandemRepeats_201to10000bp_slop5;GRCh38_SimpleRepeat_quadTR_20to50_slop5;GRCh38_SimpleRepeat_imperfecthomopolgt10_slop5;GRCh38_chainSelf;GRCh38_alldifficultregions	GLRA1;ENSG00000270978	ENSG00000145888;ENSG00000270978	transcript;transcript	ENST00000455880.2;ENST00000603996.1	protein_coding;processed_pseudogene	MODIFIER;MODIFIER	intron_variant;intron_variant	GLRA1	ENSG00000145888	transcript	ENST00000455880.2	protein_coding	MODIFIER	intron_variant	.	.	.	.	.	.	.	.
5	151869544	Sniffles2.DEL.6D03M4	N	<DEL:-3946>	DEL	DEL	-3946	0.491	7.949	888	874	14	0.0158	known	0.0535	0.0535	common	0.168	0.0278	0	0	0.0175	0.0544	0.171	0.028	0	0	0.018	0.496	1	1	1	1	0.494	1	1	1	1	0.0462	0.941	0.6	0.6	0.671	0.00333	0.00445	0.626	confident	GRCh38_gclt25orgt65_slop50;GRCh38_AllHomopolymers_gt6bp_imperfectgt10bp_slop5;GRCh38_AllTandemRepeats_51to200bp_slop5;GRCh38_AllTandemRepeatsandHomopolymers_slop5;GRCh38_SimpleRepeat_homopolymer_gt11_slop5;GRCh38_SimpleRepeat_triTR_15to50_slop5;GRCh38_allTandemRepeats;GRCh38_SimpleRepeat_homopolymer_7to11_slop5;GRCh38_SimpleRepeat_homopolymer_4to6_slop5;GRCh38_AllTandemRepeats_lt51bp_slop5;GRCh38_SimpleRepeat_imperfecthomopolgt20_slop5;GRCh38_SimpleRepeat_imperfecthomopolgt10_slop5;GRCh38_lowmappabilityall;GRCh38_nonunique_l100_m2_e1;GRCh38_chainSelf;GRCh38_alllowmapandsegdupregions;GRCh38_alldifficultregions;GRCh38_notinalldifficultregions	RNA5SP198;GLRA1	ENSG00000222308;ENSG00000145888	transcript;transcript	ENST00000410376.1;ENST00000455880.2	pseudogene;protein_coding	MODIFIER;MODIFIER	downstream_gene_variant;intron_variant	GLRA1	ENSG00000145888	transcript	ENST00000455880.2	protein_coding	MODIFIER	intron_variant	.	.	.	.	.	Enhancer;CTCF Binding Site	.	.
5	151872256	Sniffles2.INS.6D00M4	N	<INS:317>	INS	INS	317	129.861	265.474	888	872	16	0.018	known	0.0197	0.0197	low_frequency	0.0705	0.00347	0	0	0	0.0195	0.0702	0.00355	0	0	0	0.0997	1	1	1	1	0.0912	1	1	1	1	0.0146	0.974	0.531	0.531	0.636	0.0012	0.00178	0.633	difficult	GRCh38_AllHomopolymers_gt6bp_imperfectgt10bp_slop5;GRCh38_AllTandemRepeatsandHomopolymers_slop5;GRCh38_SimpleRepeat_homopolymer_7to11_slop5;GRCh38_alldifficultregions	RNA5SP198;GLRA1	ENSG00000222308;ENSG00000145888	transcript;transcript	ENST00000410376.1;ENST00000455880.2	pseudogene;protein_coding	MODIFIER;MODIFIER	downstream_gene_variant;intron_variant	GLRA1	ENSG00000145888	transcript	ENST00000455880.2	protein_coding	MODIFIER	intron_variant	.	.	.	.	.	.	.	.
5	151897254	Sniffles2.INV.6D13M4	N	<INV:132>	INV	OTHER	132	133.787	296.09	888	874	14	0.0158	novel	0.00113	0.00113	rare	0.00208	0	0	0	0.00292	0.00114	0.00213	0	0	0	0.00301	1	1	1	1	1	1	1	1	1	1	0.00113	0.997	0	0	0.479	1.02e-06	3.06e-05	0.132	confident	GRCh38_SimpleRepeat_homopolymer_4to6_slop5;GRCh38_notinalldifficultregions	GLRA1	ENSG00000145888	transcript	ENST00000455880.2	protein_coding	MODIFIER	intron_variant	GLRA1	ENSG00000145888	transcript	ENST00000455880.2	protein_coding	MODIFIER	intron_variant	.	.	.	.	.	Enhancer	.	.
5	151953035	Sniffles2.INS.6D0CM4	N	<INS:288>	INS	INS	288	109.394	309.876	888	864	24	0.027	known	0.0101	0.0101	low_frequency	0.0332	0.00694	0	0	0	0.0104	0.034	0.00719	0	0	0	0.227	1	1	1	1	0.232	1	1	1	1	0.0101	0.995	0.882	0.882	0.959	0.000726	0.000759	0.939	confident	GRCh38_SimpleRepeat_homopolymer_4to6_slop5;GRCh38_notinalldifficultregions	LINC01933	ENSG00000254226	gene_variant	ENSG00000254226	.	MODIFIER	intragenic_variant	.	.	.	.	.	.	.	.	.	.	.	.	.	.	.
5	151965000	Sniffles2.INS.6D0DM4	N	<INS:56>	INS	INS	56	106.453	482.933	888	866	22	0.0248	novel	0.00282	0.00282	rare	0.00622	0	0.00298	0	0.00292	0.00289	0.00636	0	0.00305	0	0.00298	1	1	1	1	1	1	1	1	1	1	0.00282	0.989	0	0	0.615	0.000157	0.000297	0.436	confident	GRCh38_notinalldifficultregions	LINC01933	ENSG00000254226	gene_variant	ENSG00000254226	.	MODIFIER	intragenic_variant	.	.	.	.	.	.	.	.	.	.	.	.	.	.	.
5	152038254	Sniffles2.DEL.6D16M4	N	<DEL:-3755>	DEL	DEL	-3755	127.268	226.828	888	864	24	0.027	known	0.00394	0.00394	rare	0	0	0.00298	0	0.0175	0.00405	0	0	0.00305	0	0.0179	1	1	1	1	1	1	1	1	1	1	0.00225	0.997	0.571	0.571	0.705	0.000318	0.000631	0.45	confident	GRCh38_AllHomopolymers_gt6bp_imperfectgt10bp_slop5;GRCh38_AllTandemRepeatsandHomopolymers_slop5;GRCh38_SimpleRepeat_homopolymer_gt11_slop5;GRCh38_SimpleRepeat_homopolymer_7to11_slop5;GRCh38_SimpleRepeat_homopolymer_4to6_slop5;GRCh38_SimpleRepeat_imperfecthomopolgt10_slop5;GRCh38_lowmappabilityall;GRCh38_nonunique_l100_m2_e1;GRCh38_alllowmapandsegdupregions;GRCh38_alldifficultregions;GRCh38_notinalldifficultregions	LINC01933	ENSG00000254226	gene_variant	ENSG00000254226	.	MODIFIER	intragenic_variant	.	.	.	.	.	.	.	.	.	.	.	.	Enhancer	.	.
5	152076853	Sniffles2.DEL.6D19M4	N	<DEL:-6034>	DEL	DEL	-6034	65.235	5.678	888	885	3	0.00338	known	0.891	0.109	common	0.963	0.885	0.952	0.835	0.79	0.892	0.964	0.885	0.952	0.834	0.79	0.035	0.00367	0.312	0.776	0.112	0.0282	0.00367	0.312	0.776	0.112	0.896	0.963	0.969	0.881	0.909	0.827	0.826	0.964	difficult	GRCh38_AllHomopolymers_gt6bp_imperfectgt10bp_slop5;GRCh38_AllTandemRepeatsandHomopolymers_slop5;GRCh38_SimpleRepeat_homopolymer_gt11_slop5;GRCh38_SimpleRepeat_homopolymer_gt20_slop5;GRCh38_allTandemRepeats;GRCh38_SimpleRepeat_homopolymer_7to11_slop5;GRCh38_SimpleRepeat_homopolymer_4to6_slop5;GRCh38_AllTandemRepeats_lt51bp_slop5;GRCh38_SimpleRepeat_imperfecthomopolgt20_slop5;GRCh38_SimpleRepeat_imperfecthomopolgt10_slop5;GRCh38_lowmappabilityall;GRCh38_nonunique_l100_m2_e1;GRCh38_nonunique_l250_m0_e0;GRCh38_allOtherDifficultregions;GRCh38_L1H_gt500;GRCh38_alllowmapandsegdupregions;GRCh38_alldifficultregions	LINC01933	ENSG00000254226	gene_variant	ENSG00000254226	.	MODIFIER	intragenic_variant	.	.	.	.	.	.	.	.	.	.	.	.	.	.	.
5	152096672	Sniffles2.DEL.6D1AM4	N	<DEL:-131>	DEL	DEL	-131	56.107	274.673	888	879	9	0.0101	known	0.317	0.317	common	0.264	0.288	0.545	0.284	0.225	0.32	0.267	0.29	0.551	0.287	0.226	0.000857	0.0152	0.12	0.563	0.281	0.00142	0.024	0.159	0.565	0.379	0.315	0.952	0.943	0.943	0.955	0.234	0.242	0.935	confident	GRCh38_AllHomopolymers_gt6bp_imperfectgt10bp_slop5;GRCh38_AllTandemRepeatsandHomopolymers_slop5;GRCh38_SimpleRepeat_homopolymer_gt11_slop5;GRCh38_SimpleRepeat_homopolymer_4to6_slop5;GRCh38_SimpleRepeat_imperfecthomopolgt10_slop5;GRCh38_lowmappabilityall;GRCh38_nonunique_l100_m2_e1;GRCh38_alllowmapandsegdupregions;GRCh38_alldifficultregions;GRCh38_notinalldifficultregions	LINC01933	ENSG00000254226	gene_variant	ENSG00000254226	.	MODIFIER	intragenic_variant	.	.	.	.	.	.	.	.	.	.	.	.	Enhancer	.	.
5	152128941	Sniffles2.INS.6D21M4	N	<INS:106>	INS	INS	106	149.221	322.451	888	863	25	0.0282	novel	0.00225	0.00225	rare	0.0083	0	0	0	0	0.00232	0.00855	0	0	0	0	1	1	1	1	1	1	1	1	1	1	0.00113	0.998	0.5	0.5	0.555	2.97e-05	8.96e-05	0.307	difficult	GRCh38_AllTandemRepeatsandHomopolymers_slop5;GRCh38_SimpleRepeat_diTR_11to50_slop5;GRCh38_allTandemRepeats;GRCh38_SimpleRepeat_homopolymer_4to6_slop5;GRCh38_AllTandemRepeats_lt51bp_slop5;GRCh38_alldifficultregions	LINC01933	ENSG00000254226	gene_variant	ENSG00000254226	.	MODIFIER	intragenic_variant	.	.	.	.	.	.	.	.	.	.	.	.	.	.	.
5	152135133	Sniffles2.INS.6D22M4	N	<INS:257>	INS	INS	257	61.763	140.861	888	865	23	0.0259	known	0.0602	0.0602	common	0.0145	0.118	0.00893	0.104	0.0848	0.0607	0.015	0.116	0.00915	0.102	0.0884	1	0.22	1	0.222	0.612	1	0.216	1	0.377	0.616	0.0597	0.91	0.598	0.598	0.708	0.105	0.101	0.768	confident	GRCh38_notinalldifficultregions	LINC01933	ENSG00000254226	gene_variant	ENSG00000254226	.	MODIFIER	intragenic_variant	.	.	.	.	.	.	.	.	.	.	.	.	.	.	.
5	152135244	Sniffles2.DEL.6D26M4	N	<DEL:-4060>	DEL	DEL	-4060	71.085	31.839	888	864	24	0.027	known	0.0614	0.0614	common	0.0145	0.118	0.00893	0.107	0.0877	0.0619	0.0129	0.12	0.00915	0.106	0.0915	1	0.22	1	0.22	1	1	0.22	1	0.221	1	0.0636	0.909	0.62	0.62	0.719	0.112	0.105	0.79	confident	GRCh38_AllHomopolymers_gt6bp_imperfectgt10bp_slop5;GRCh38_AllTandemRepeatsandHomopolymers_slop5;GRCh38_SimpleRepeat_homopolymer_7to11_slop5;GRCh38_SimpleRepeat_homopolymer_4to6_slop5;GRCh38_SimpleRepeat_imperfecthomopolgt10_slop5;GRCh38_alldifficultregions;GRCh38_notinalldifficultregions	LINC01933	ENSG00000254226	gene_variant	ENSG00000254226	.	MODIFIER	intragenic_variant	.	.	.	.	.	.	.	.	.	.	.	.	.	.	.
5	152135264	Sniffles2.DEL.6D25M4	N	<DEL:-363>	DEL	DEL	-363	343.994	190.389	888	864	24	0.027	novel	0.0118	0.0118	low_frequency	0.00208	0.0347	0.00298	0.00915	0.0175	0.0122	0.00215	0.0352	0.00305	0.00932	0.0183	1	1	1	1	1	1	1	1	1	1	0.00732	0.966	0.0952	0.0952	0.536	0.00152	0.00715	0.255	confident	GRCh38_SimpleRepeat_homopolymer_4to6_slop5;GRCh38_notinalldifficultregions	LINC01933	ENSG00000254226	gene_variant	ENSG00000254226	.	MODIFIER	intragenic_variant	.	.	.	.	.	.	.	.	.	.	.	.	.	.	.
5	152136141	Sniffles2.DEL.6D27M4	N	<DEL:-225>	DEL	DEL	-225	176.282	225.384	888	861	27	0.0304	novel	0.00901	0.00901	low_frequency	0.00208	0.0243	0.00595	0.00305	0.0146	0.00929	0.00215	0.0248	0.00606	0.00311	0.0154	1	1	1	1	1	1	1	1	1	1	0.00619	0.97	0	0	0.462	0.00385	0.00815	0.344	confident	GRCh38_AllHomopolymers_gt6bp_imperfectgt10bp_slop5;GRCh38_AllTandemRepeatsandHomopolymers_slop5;GRCh38_SimpleRepeat_homopolymer_7to11_slop5;GRCh38_SimpleRepeat_homopolymer_4to6_slop5;GRCh38_alldifficultregions;GRCh38_notinalldifficultregions	LINC01933	ENSG00000254226	gene_variant	ENSG00000254226	.	MODIFIER	intragenic_variant	.	.	.	.	.	.	.	.	.	.	.	.	.	.	.
5	152136565	Sniffles2.DEL.6D29M4	N	<DEL:-1259>	DEL	DEL	-1259	206.083	280.251	888	860	28	0.0315	novel	0.00113	0.00113	rare	0	0.00347	0	0	0.00292	0.00116	0	0.00355	0	0	0.00311	1	1	1	1	1	1	1	1	1	1	0.00113	0.995	0	0	0.517	9.22e-06	0.000323	0.105	confident	GRCh38_SimpleRepeat_homopolymer_4to6_slop5;GRCh38_notinalldifficultregions	LINC01933	ENSG00000254226	gene_variant	ENSG00000254226	.	MODIFIER	intragenic_variant	.	.	.	.	.	.	.	.	.	.	.	.	.	.	.
5	152137328	Sniffles2.DEL.6D2BM4	N	<DEL:-1974>	DEL	DEL	-1974	145.776	152.62	888	863	25	0.0282	novel	0.00507	0.00507	low_frequency	0	0.0139	0	0	0.0146	0.00521	0	0.0143	0	0	0.0152	1	1	1	1	1	1	1	1	1	1	0.00563	0.983	0.222	0.222	0.608	0.00227	0.00503	0.308	confident	GRCh38_AllHomopolymers_gt6bp_imperfectgt10bp_slop5;GRCh38_AllTandemRepeatsandHomopolymers_slop5;GRCh38_SimpleRepeat_homopolymer_7to11_slop5;GRCh38_SimpleRepeat_homopolymer_4to6_slop5;GRCh38_SimpleRepeat_imperfecthomopolgt10_slop5;GRCh38_alldifficultregions;GRCh38_notinalldifficultregions	LINC01933	ENSG00000254226	gene_variant	ENSG00000254226	.	MODIFIER	intragenic_variant	.	.	.	.	.	.	.	.	.	.	.	.	.	.	.
5	152137364	Sniffles2.DEL.6D2CM4	N	<DEL:-811>	DEL	DEL	-811	278.627	162.98	888	860	28	0.0315	novel	0.00113	0.00113	rare	0.00208	0.00347	0	0	0	0.00116	0.00215	0.0036	0	0	0	1	1	1	1	1	1	1	1	1	1	0.000563	0.997	0	0	0.618	9.22e-06	4.3e-05	0.163	confident	GRCh38_AllHomopolymers_gt6bp_imperfectgt10bp_slop5;GRCh38_AllTandemRepeatsandHomopolymers_slop5;GRCh38_SimpleRepeat_homopolymer_7to11_slop5;GRCh38_SimpleRepeat_homopolymer_4to6_slop5;GRCh38_SimpleRepeat_imperfecthomopolgt10_slop5;GRCh38_alldifficultregions;GRCh38_notinalldifficultregions	LINC01933	ENSG00000254226	gene_variant	ENSG00000254226	.	MODIFIER	intragenic_variant	.	.	.	.	.	.	.	.	.	.	.	.	.	.	.
5	152138265	Sniffles2.DEL.6D2DM4	N	<DEL:-185>	DEL	DEL	-185	192.419	347.443	888	863	25	0.0282	novel	0.00901	0.00901	low_frequency	0.00415	0.0174	0.00595	0.0061	0.0146	0.00927	0.00424	0.0179	0.00614	0.00617	0.0154	1	1	1	1	1	1	1	1	1	1	0.0045	0.973	0	0	0.526	0.0022	0.0111	0.337	confident	GRCh38_SimpleRepeat_homopolymer_4to6_slop5;GRCh38_notinalldifficultregions	LINC01933	ENSG00000254226	gene_variant	ENSG00000254226	.	MODIFIER	intragenic_variant	.	.	.	.	.	.	.	.	.	.	.	.	.	.	.
5	152201425	Sniffles2.DEL.6D3CM4	N	<DEL:-2786>	DEL	DEL	-2786	1.89	1.89	888	870	18	0.0203	known	0.00282	0.00282	rare	0	0	0.00298	0.00305	0.00877	0.00287	0	0	0.00305	0.00311	0.00888	1	1	1	1	1	1	1	1	1	1	0.00282	1	1	1	0.915	0.00702	0.00733	0.924	confident	GRCh38_gclt25orgt65_slop50;GRCh38_AllHomopolymers_gt6bp_imperfectgt10bp_slop5;GRCh38_AllTandemRepeatsandHomopolymers_slop5;GRCh38_SimpleRepeat_homopolymer_gt11_slop5;GRCh38_allTandemRepeats;GRCh38_SimpleRepeat_homopolymer_7to11_slop5;GRCh38_SimpleRepeat_homopolymer_4to6_slop5;GRCh38_AllTandemRepeats_lt51bp_slop5;GRCh38_SimpleRepeat_imperfecthomopolgt10_slop5;GRCh38_lowmappabilityall;GRCh38_nonunique_l100_m2_e1;GRCh38_chainSelf;GRCh38_alllowmapandsegdupregions;GRCh38_alldifficultregions;GRCh38_notinalldifficultregions	LINC01933	ENSG00000254226	transcript	ENST00000670537.1	pseudogene	MODIFIER	intron_variant	.	.	.	.	.	.	.	.	.	.	.	.	.	.	.
5	152248815	Sniffles2.INS.6D38M4	N	<INS:84>	INS	INS	84	105.414	529.814	888	868	20	0.0225	novel	0.00113	0.00113	rare	0.00208	0	0	0	0.00292	0.00115	0.00214	0	0	0	0.00301	1	1	1	1	1	1	1	1	1	1	0	0.998	0	0	0.105	3.07e-06	1.74e-05	0.205	confident	GRCh38_notinalldifficultregions	LINC01933	ENSG00000254226	transcript	ENST00000670537.1	pseudogene	MODIFIER	intron_variant	.	.	.	.	.	.	.	.	.	.	.	.	.	.	.
5	152281309	Sniffles2.INS.6D3BM4	N	<INS:170>	INS	INS	170	106.877	220.346	888	870	18	0.0203	known	0.018	0.018	low_frequency	0.0664	0	0	0	0	0.0184	0.0675	0	0	0	0	0.275	1	1	1	1	0.282	1	1	1	1	0.00901	0.974	0.367	0.367	0.551	0.000791	0.00136	0.522	confident	GRCh38_notinalldifficultregions	LINC01933-ENSG00000286749	ENSG00000254226-ENSG00000286749	intergenic_region	ENSG00000254226-ENSG00000286749	.	MODIFIER	intergenic_region	.	.	.	.	.	.	.	.	.	.	.	.	.	.	.
5	152305721	Sniffles2.INS.6D42M4	N	<INS:97>	INS	INS	97	151.117	576.513	888	867	21	0.0236	novel	0.00113	0.00113	rare	0.00415	0	0	0	0	0.00115	0.00422	0	0	0	0	1	1	1	1	1	1	1	1	1	1	0.000563	0.997	0	0	0.479	7.58e-05	0.000121	0.45	confident	GRCh38_notinalldifficultregions	LINC01933-ENSG00000286749	ENSG00000254226-ENSG00000286749	intergenic_region	ENSG00000254226-ENSG00000286749	.	MODIFIER	intergenic_region	.	.	.	.	.	.	.	.	.	.	.	.	.	.	.
5	152381350	Sniffles2.DEL.6D49M4	N	<DEL:-313>	DEL	DEL	-313	125.757	183.934	888	873	15	0.0169	known	0.131	0.131	common	0.0208	0.292	0.0357	0.213	0.167	0.133	0.0215	0.292	0.0357	0.218	0.168	0.0908	0.544	1	0.643	0.788	0.0939	0.544	1	0.641	0.789	0.132	0.976	0.937	0.937	0.926	0.186	0.189	0.956	confident	GRCh38_gclt25orgt65_slop50;GRCh38_AllHomopolymers_gt6bp_imperfectgt10bp_slop5;GRCh38_AllTandemRepeatsandHomopolymers_slop5;GRCh38_SimpleRepeat_homopolymer_gt11_slop5;GRCh38_SimpleRepeat_homopolymer_gt20_slop5;GRCh38_SimpleRepeat_homopolymer_4to6_slop5;GRCh38_SimpleRepeat_imperfecthomopolgt20_slop5;GRCh38_SimpleRepeat_imperfecthomopolgt10_slop5;GRCh38_lowmappabilityall;GRCh38_nonunique_l100_m2_e1;GRCh38_nonunique_l250_m0_e0;GRCh38_alllowmapandsegdupregions;GRCh38_alldifficultregions;GRCh38_notinalldifficultregions	ENSG00000286749	ENSG00000286749	transcript	ENST00000663819.1	pseudogene	MODIFIER	intron_variant	.	.	.	.	.	.	.	.	.	.	.	.	.	.	.
5	152403818	Sniffles2.INS.6D51M4	N	<INS:95>	INS	INS	95	147.907	442.873	888	869	19	0.0214	known	0.00169	0.00169	rare	0.00622	0	0	0	0	0.00173	0.00638	0	0	0	0	1	1	1	1	1	1	1	1	1	1	0.000563	0.998	0.333	0.333	0.431	0.000197	0.000278	0.641	difficult	GRCh38_gclt25orgt65_slop50;GRCh38_alldifficultregions	NMUR2;ENSG00000286749	ENSG00000132911;ENSG00000286749	transcript;transcript	ENST00000255262.4;ENST00000663819.1	protein_coding;pseudogene	MODIFIER;MODIFIER	intron_variant;intron_variant	NMUR2	ENSG00000132911	transcript	ENST00000255262.4	protein_coding	MODIFIER	intron_variant	.	.	.	.	.	.	.	.
5	152421456	Sniffles2.INS.6D54M4	N	<INS:171>	INS	INS	171	123.987	398.084	888	865	23	0.0259	known	0.00394	0.00394	rare	0.0145	0	0	0	0	0.00405	0.0151	0	0	0	0	1	1	1	1	1	1	1	1	1	1	0.00169	0.993	0.286	0.286	0.531	0.000107	0.000173	0.514	confident	GRCh38_notinalldifficultregions	ENSG00000286749;NMUR2	ENSG00000286749;ENSG00000132911	transcript;gene_variant	ENST00000663819.1;ENSG00000132911	pseudogene;.	MODIFIER;MODIFIER	intron_variant;intragenic_variant	.	.	.	.	.	.	.	.	.	.	.	.	.	.	.
5	152515434	Sniffles2.DEL.6D66M4	N	<DEL:-78>	DEL	DEL	-78	49.616	154.241	888	887	1	0.00113	novel	0.843	0.157	common	0.809	0.906	0.795	0.875	0.854	0.843	0.809	0.906	0.793	0.875	0.854	3.26e-05	0.612	0.00346	0.0798	0.133	3.26e-05	0.612	0.00347	0.0798	0.133	0.899	0.673	0.675	0.26	0.457	0.925	0.892	0.432	difficult	GRCh38_AllTandemRepeatsandHomopolymers_slop5;GRCh38_AllTandemRepeats_gt100bp_slop5;GRCh38_allTandemRepeats;GRCh38_SimpleRepeat_quadTR_51to200_slop5;GRCh38_AllTandemRepeats_201to10000bp_slop5;GRCh38_lowmappabilityall;GRCh38_nonunique_l100_m2_e1;GRCh38_allOtherDifficultregions;GRCh38_gnomAD_InbreedingCoeff_slop1bp_merge1000bp;GRCh38_alllowmapandsegdupregions;GRCh38_alldifficultregions	ENSG00000286749	ENSG00000286749	transcript	ENST00000663819.1	pseudogene	MODIFIER	intron_variant	.	.	.	.	.	.	.	.	.	.	.	.	.	.	.
5	152569216	Sniffles2.INS.6D65M4	N	<INS:114>	INS	INS	114	171.375	443.158	888	867	21	0.0236	novel	0.00113	0.00113	rare	0.00415	0	0	0	0	0.00115	0.00429	0	0	0	0	1	1	1	1	1	1	1	1	1	1	0.000563	0.997	0	0	0.553	6.15e-06	1.95e-05	0.342	confident	GRCh38_notinalldifficultregions	ENSG00000286749	ENSG00000286749	transcript	ENST00000663819.1	pseudogene	MODIFIER	intron_variant	.	.	.	.	.	.	.	.	.	.	.	.	.	.	.
5	152577408	Sniffles2.DEL.6D6BM4	N	<DEL:-4020>	DEL	DEL	-4020	0.894	0.894	888	875	13	0.0146	known	0.00282	0.00282	rare	0.0083	0.00347	0	0	0	0.00286	0.0084	0.00357	0	0	0	1	1	1	1	1	1	1	1	1	1	0.00169	0.998	0.6	0.6	0.793	0.000208	0.00026	0.815	confident	GRCh38_gclt25orgt65_slop50;GRCh38_AllHomopolymers_gt6bp_imperfectgt10bp_slop5;GRCh38_AllTandemRepeatsandHomopolymers_slop5;GRCh38_SimpleRepeat_homopolymer_7to11_slop5;GRCh38_SimpleRepeat_homopolymer_4to6_slop5;GRCh38_SimpleRepeat_imperfecthomopolgt10_slop5;GRCh38_alldifficultregions;GRCh38_notinalldifficultregions	ENSG00000286749	ENSG00000286749	transcript	ENST00000663819.1	pseudogene	MODIFIER	intron_variant	.	.	.	.	.	.	.	.	.	.	.	.	.	.	.
5	152697361	Sniffles2.INS.6D88M4	N	<INS:56>	INS	INS	56	97.859	356.959	888	878	10	0.0113	novel	0.149	0.149	common	0.147	0.122	0.128	0.22	0.126	0.15	0.148	0.124	0.129	0.224	0.127	0.00364	0.226	1	0.00594	0.48	0.00363	0.13	1	0.00562	0.481	0.0997	0.697	0.29	0.29	0.461	0.168	0.196	0.606	difficult	GRCh38_gclt25orgt65_slop50;GRCh38_AllTandemRepeatsandHomopolymers_slop5;GRCh38_AllTandemRepeats_gt100bp_slop5;GRCh38_allTandemRepeats;GRCh38_AllTandemRepeats_201to10000bp_slop5;GRCh38_alldifficultregions	ENSG00000286749;LINC01470	ENSG00000286749;ENSG00000249484	transcript;gene_variant	ENST00000663819.1;ENSG00000249484	pseudogene;.	MODIFIER;MODIFIER	intron_variant;intragenic_variant	.	.	.	.	.	.	.	.	.	.	.	.	.	.	.
5	152743992	Sniffles2.INS.6D8BM4	N	<INS:315>	INS	INS	315	73.819	80.235	888	868	20	0.0225	novel	0.177	0.177	common	0.129	0.236	0.0149	0.39	0.149	0.18	0.132	0.239	0.0152	0.393	0.152	1	0.169	1	0.191	0.771	1	0.174	1	0.194	1	0.177	0.964	0.932	0.932	0.944	0.357	0.358	0.986	difficult	GRCh38_SimpleRepeat_homopolymer_4to6_slop5;GRCh38_lowmappabilityall;GRCh38_nonunique_l100_m2_e1;GRCh38_alllowmapandsegdupregions;GRCh38_alldifficultregions	LINC01470	ENSG00000249484	gene_variant	ENSG00000249484	.	MODIFIER	intragenic_variant	.	.	.	.	.	.	.	.	.	.	.	.	.	.	.
5	152748638	Sniffles2.DEL.6D91M4	N	<DEL:-54>	DEL	DEL	-54	41.83	159.074	888	879	9	0.0101	novel	0.548	0.452	common	0.405	0.615	0.333	0.716	0.746	0.552	0.407	0.628	0.333	0.718	0.747	0.593	0.114	0.164	0.705	0.11	0.592	0.211	0.164	0.7	0.104	0.547	0.848	0.849	0.841	0.829	0.724	0.724	0.927	difficult	GRCh38_AllTandemRepeats_51to200bp_slop5;GRCh38_AllTandemRepeatsandHomopolymers_slop5;GRCh38_AllTandemRepeats_gt100bp_slop5;GRCh38_allTandemRepeats;GRCh38_alldifficultregions	LINC01470	ENSG00000249484	gene_variant	ENSG00000249484	.	MODIFIER	intragenic_variant	.	.	.	.	.	.	.	.	.	.	.	.	.	.	.
5	152748680	Sniffles2.INS.6D8CM4	N	<INS:99>	INS	INS	99	97.639	210.013	888	865	23	0.0259	novel	0.0445	0.0445	low_frequency	0.158	0.0104	0	0	0	0.0451	0.16	0.0106	0	0	0	0.809	1	1	1	1	0.809	1	1	1	1	0.0338	0.931	0.459	0.459	0.559	0.00407	0.00523	0.59	difficult	GRCh38_AllTandemRepeats_51to200bp_slop5;GRCh38_AllTandemRepeatsandHomopolymers_slop5;GRCh38_AllTandemRepeats_gt100bp_slop5;GRCh38_allTandemRepeats;GRCh38_alldifficultregions	LINC01470	ENSG00000249484	gene_variant	ENSG00000249484	.	MODIFIER	intragenic_variant	.	.	.	.	.	.	.	.	.	.	.	.	.	.	.
5	152800924	Sniffles2.INS.6D98M4	N	<INS:135>	INS	INS	135	179.622	480.884	888	870	18	0.0203	novel	0.00113	0.00113	rare	0	0	0.00298	0	0.00292	0.00115	0	0	0.00298	0	0.00299	1	1	1	1	1	1	1	1	1	1	0	0.998	0	0	0.179	8.19e-06	2.48e-05	0.271	confident	GRCh38_notinalldifficultregions	LINC01470	ENSG00000249484	gene_variant	ENSG00000249484	.	MODIFIER	intragenic_variant	.	.	.	.	.	.	.	.	.	.	.	.	.	.	.
5	152817301	Sniffles2.INS.6D99M4	N	<INS:111>	INS	INS	111	39.165	64.519	888	887	1	0.00113	known	0.974	0.026	low_frequency	0.923	0.993	0.991	1	0.985	0.974	0.923	0.993	0.991	1	0.985	1	1	1	1	1	1	1	1	1	1	0.977	0.95	0.95	0.457	0.596	0.995	0.995	0.635	difficult	GRCh38_AllTandemRepeatsandHomopolymers_slop5;GRCh38_SimpleRepeat_diTR_11to50_slop5;GRCh38_allTandemRepeats;GRCh38_AllTandemRepeats_lt51bp_slop5;GRCh38_alldifficultregions	LINC01470	ENSG00000249484	gene_variant	ENSG00000249484	.	MODIFIER	intragenic_variant	.	.	.	.	.	.	.	.	.	.	.	.	.	.	.
5	152886442	Sniffles2.BND.6DA7M4	N	<BND:6DA7M4>	BND	OTHER	.	0	123.641	888	862	26	0.0293	not_compared	0.00563	0.00563	low_frequency	0.00415	0.00347	0	0.0061	0.0146	0.0058	0.00424	0.00365	0	0.00614	0.0152	1	1	1	1	0.0292	1	1	1	1	0.0303	0.000563	0.989	0	0	0.19	0.00115	0.00217	0.338	difficult	GRCh38_AllHomopolymers_gt6bp_imperfectgt10bp_slop5;GRCh38_AllTandemRepeatsandHomopolymers_slop5;GRCh38_SimpleRepeat_homopolymer_gt11_slop5;GRCh38_SimpleRepeat_homopolymer_gt20_slop5;GRCh38_SimpleRepeat_imperfecthomopolgt20_slop5;GRCh38_SimpleRepeat_imperfecthomopolgt10_slop5;GRCh38_lowmappabilityall;GRCh38_nonunique_l100_m2_e1;GRCh38_nonunique_l250_m0_e0;GRCh38_allOtherDifficultregions;GRCh38_L1H_gt500;GRCh38_population_CNV_FP_regions;GRCh38_chainSelf;GRCh38_alllowmapandsegdupregions;GRCh38_alldifficultregions	ENSG00000272865&LINC01470;LINC01470&PLD5	ENSG00000272865&ENSG00000249484;ENSG00000249484&ENSG00000180287	transcript;transcript	ENST00000506723.6;ENST00000506723.6	pseudogene;pseudogene	HIGH;HIGH	gene_fusion&frameshift_variant;bidirectional_gene_fusion	.	.	.	.	.	.	.	.	.	.	.	.	.	.	.
5	152886442	Sniffles2.BND.6DA8M4	N	<BND:6DA8M4>	BND	OTHER	.	0	2.204	888	857	31	0.0349	not_compared	0.00169	0.00169	rare	0.00622	0	0	0	0	0.00175	0.00644	0	0	0	0	1	1	1	1	1	1	1	1	1	1	0	0.997	0	0	0.141	2.56e-05	4.92e-05	0.404	difficult	GRCh38_AllHomopolymers_gt6bp_imperfectgt10bp_slop5;GRCh38_AllTandemRepeatsandHomopolymers_slop5;GRCh38_SimpleRepeat_homopolymer_gt11_slop5;GRCh38_SimpleRepeat_homopolymer_gt20_slop5;GRCh38_SimpleRepeat_imperfecthomopolgt20_slop5;GRCh38_SimpleRepeat_imperfecthomopolgt10_slop5;GRCh38_lowmappabilityall;GRCh38_nonunique_l100_m2_e1;GRCh38_nonunique_l250_m0_e0;GRCh38_allOtherDifficultregions;GRCh38_L1H_gt500;GRCh38_population_CNV_FP_regions;GRCh38_chainSelf;GRCh38_alllowmapandsegdupregions;GRCh38_alldifficultregions	ARL14EP-DT&LINC01470	ENSG00000254532&ENSG00000249484	transcript	ENST00000506723.6	pseudogene	HIGH	bidirectional_gene_fusion	.	.	.	.	.	.	.	.	.	.	.	.	.	.	.
5	152886443	Sniffles2.BND.6DADM4	N	<BND:6DADM4>	BND	OTHER	.	0	5.257	888	856	32	0.036	not_compared	0.00169	0.00169	rare	0	0.00347	0	0.00305	0.00292	0.00175	0	0.00368	0	0.00307	0.00305	1	1	1	1	1	1	1	1	1	1	0.00113	0.994	0	0	0.356	7.38e-05	0.00075	0.169	difficult	GRCh38_AllHomopolymers_gt6bp_imperfectgt10bp_slop5;GRCh38_AllTandemRepeatsandHomopolymers_slop5;GRCh38_SimpleRepeat_homopolymer_gt11_slop5;GRCh38_SimpleRepeat_homopolymer_gt20_slop5;GRCh38_SimpleRepeat_imperfecthomopolgt20_slop5;GRCh38_SimpleRepeat_imperfecthomopolgt10_slop5;GRCh38_lowmappabilityall;GRCh38_nonunique_l100_m2_e1;GRCh38_nonunique_l250_m0_e0;GRCh38_allOtherDifficultregions;GRCh38_L1H_gt500;GRCh38_population_CNV_FP_regions;GRCh38_chainSelf;GRCh38_alllowmapandsegdupregions;GRCh38_alldifficultregions	LINC01470	ENSG00000249484	transcript	ENST00000506723.6	pseudogene	HIGH	transcript_ablation	.	.	.	.	.	.	.	.	.	.	.	.	.	.	.
5	152886443	Sniffles2.BND.6DAFM4	N	<BND:6DAFM4>	BND	OTHER	.	0	5.625	888	856	32	0.036	not_compared	0.00169	0.00169	rare	0	0	0.00298	0.00305	0.00292	0.00175	0	0	0.00311	0.00307	0.00305	1	1	1	1	1	1	1	1	1	1	0.000563	0.995	0	0	0.379	2.05e-06	0.000111	0.101	difficult	GRCh38_AllHomopolymers_gt6bp_imperfectgt10bp_slop5;GRCh38_AllTandemRepeatsandHomopolymers_slop5;GRCh38_SimpleRepeat_homopolymer_gt11_slop5;GRCh38_SimpleRepeat_homopolymer_gt20_slop5;GRCh38_SimpleRepeat_imperfecthomopolgt20_slop5;GRCh38_SimpleRepeat_imperfecthomopolgt10_slop5;GRCh38_lowmappabilityall;GRCh38_nonunique_l100_m2_e1;GRCh38_nonunique_l250_m0_e0;GRCh38_allOtherDifficultregions;GRCh38_L1H_gt500;GRCh38_population_CNV_FP_regions;GRCh38_chainSelf;GRCh38_alllowmapandsegdupregions;GRCh38_alldifficultregions	LINC01470&LINC02328	ENSG00000249484&ENSG00000258733	transcript	ENST00000506723.6	pseudogene	HIGH	gene_fusion&frameshift_variant	.	.	.	.	.	.	.	.	.	.	.	.	.	.	.
5	152886444	Sniffles2.BND.6DA9M4	N	<BND:6DA9M4>	BND	OTHER	.	0	5.556	888	857	31	0.0349	not_compared	0.00394	0.00394	rare	0	0	0.00595	0.00915	0.00585	0.00408	0	0	0.00621	0.00915	0.0061	1	1	1	1	1	1	1	1	1	1	0.00169	0.989	0	0	0.388	9.73e-05	0.00213	0.178	difficult	GRCh38_AllHomopolymers_gt6bp_imperfectgt10bp_slop5;GRCh38_AllTandemRepeatsandHomopolymers_slop5;GRCh38_SimpleRepeat_homopolymer_gt11_slop5;GRCh38_SimpleRepeat_homopolymer_gt20_slop5;GRCh38_SimpleRepeat_imperfecthomopolgt20_slop5;GRCh38_SimpleRepeat_imperfecthomopolgt10_slop5;GRCh38_lowmappabilityall;GRCh38_nonunique_l100_m2_e1;GRCh38_nonunique_l250_m0_e0;GRCh38_allOtherDifficultregions;GRCh38_L1H_gt500;GRCh38_population_CNV_FP_regions;GRCh38_chainSelf;GRCh38_alllowmapandsegdupregions;GRCh38_alldifficultregions	LINC01470&LINC02328	ENSG00000249484&ENSG00000258733	transcript	ENST00000506723.6	pseudogene	HIGH	bidirectional_gene_fusion	.	.	.	.	.	.	.	.	.	.	.	.	.	.	.
5	152886446	Sniffles2.BND.6DABM4	N	<BND:6DABM4>	BND	OTHER	.	0	103.235	888	857	31	0.0349	not_compared	0.00225	0.00225	rare	0.00415	0.00347	0.00298	0	0	0.00233	0.00431	0.00368	0.00311	0	0	1	1	1	1	1	1	1	1	1	1	0.00169	0.992	0	0	0.517	9.22e-06	0.00016	0.109	difficult	GRCh38_AllHomopolymers_gt6bp_imperfectgt10bp_slop5;GRCh38_AllTandemRepeatsandHomopolymers_slop5;GRCh38_SimpleRepeat_homopolymer_gt11_slop5;GRCh38_SimpleRepeat_homopolymer_gt20_slop5;GRCh38_SimpleRepeat_imperfecthomopolgt20_slop5;GRCh38_SimpleRepeat_imperfecthomopolgt10_slop5;GRCh38_lowmappabilityall;GRCh38_nonunique_l100_m2_e1;GRCh38_nonunique_l250_m0_e0;GRCh38_allOtherDifficultregions;GRCh38_L1H_gt500;GRCh38_population_CNV_FP_regions;GRCh38_chainSelf;GRCh38_alllowmapandsegdupregions;GRCh38_alldifficultregions	LINC01470	ENSG00000249484	transcript	ENST00000506723.6	pseudogene	HIGH	transcript_ablation	.	.	.	.	.	.	.	.	.	.	.	.	.	.	.
5	152888790	Sniffles2.BND.6DAEM4	N	<BND:6DAEM4>	BND	OTHER	.	0	1118.13	888	872	16	0.018	not_compared	0.00169	0.00169	rare	0.00415	0.00347	0	0	0	0.00172	0.00422	0.00352	0	0	0	1	1	1	1	1	1	1	1	1	1	0.000563	0.995	0	0	0.59	0.000168	0.000233	0.585	difficult	GRCh38_lowmappabilityall;GRCh38_nonunique_l100_m2_e1;GRCh38_allOtherDifficultregions;GRCh38_L1H_gt500;GRCh38_population_CNV_FP_regions;GRCh38_alllowmapandsegdupregions;GRCh38_alldifficultregions	KCNQ5&LINC01470	ENSG00000185760&ENSG00000249484	transcript	ENST00000506723.6	pseudogene	HIGH	gene_fusion&frameshift_variant	.	.	.	.	.	.	.	.	.	.	.	.	.	.	.
5	152892158	Sniffles2.BND.6DB2M4	N	<BND:6DB2M4>	BND	OTHER	.	0	90.683	888	872	16	0.018	not_compared	0.0191	0.0191	low_frequency	0.00208	0.0174	0.0149	0.0488	0.0205	0.0195	0.00212	0.0177	0.0152	0.0491	0.0208	1	1	1	0.319	1	1	1	1	0.321	1	0.00676	0.949	0	0	0.392	0.0139	0.0233	0.449	difficult	GRCh38_SimpleRepeat_homopolymer_4to6_slop5;GRCh38_lowmappabilityall;GRCh38_nonunique_l100_m2_e1;GRCh38_allOtherDifficultregions;GRCh38_L1H_gt500;GRCh38_alllowmapandsegdupregions;GRCh38_alldifficultregions	LINC01470&LINC02328	ENSG00000249484&ENSG00000258733	transcript	ENST00000506723.6	pseudogene	HIGH	bidirectional_gene_fusion	.	.	.	.	.	.	.	.	.	.	.	.	.	.	.
5	152892468	Sniffles2.BND.6DBAM4	N	<BND:6DBAM4>	BND	OTHER	.	0	7.071	888	872	16	0.018	not_compared	0.00113	0.00113	rare	0.00208	0.00347	0	0	0	0.00115	0.00212	0.00355	0	0	0	1	1	1	1	1	1	1	1	1	1	0.00113	0.995	0	0	0.583	3.07e-06	3.67e-05	0.151	difficult	GRCh38_SimpleRepeat_homopolymer_4to6_slop5;GRCh38_allOtherDifficultregions;GRCh38_L1H_gt500;GRCh38_alldifficultregions	ARL14EP-DT&LINC01470	ENSG00000254532&ENSG00000249484	transcript	ENST00000506723.6	pseudogene	HIGH	gene_fusion&frameshift_variant	.	.	.	.	.	.	.	.	.	.	.	.	.	.	.
5	152914685	Sniffles2.DEL.6DC3M4	N	<DEL:-58>	DEL	DEL	-58	187.044	339.273	888	865	23	0.0259	novel	0.0265	0.0265	low_frequency	0.0954	0.00347	0	0	0	0.0272	0.0979	0.00357	0	0	0	1	1	1	1	1	1	1	1	1	1	0.0242	0.99	0.867	0.867	0.894	0.00162	0.00172	0.911	difficult	GRCh38_SimpleRepeat_homopolymer_4to6_slop5;GRCh38_lowmappabilityall;GRCh38_nonunique_l100_m2_e1;GRCh38_alllowmapandsegdupregions;GRCh38_alldifficultregions	LINC01470	ENSG00000249484	gene_variant	ENSG00000249484	.	MODIFIER	intragenic_variant	.	.	.	.	.	.	.	.	.	.	.	.	.	.	.
5	153040582	Sniffles2.DEL.6DD4M4	N	<DEL:-916>	DEL	DEL	-916	41.574	189.067	888	863	25	0.0282	known	0.00676	0.00676	low_frequency	0.0228	0.00347	0	0	0	0.00695	0.0236	0.00352	0	0	0	0.11	1	1	1	1	0.114	1	1	1	1	0.00507	0.982	0.182	0.182	0.586	0.000559	0.00137	0.419	confident	GRCh38_AllHomopolymers_gt6bp_imperfectgt10bp_slop5;GRCh38_AllTandemRepeatsandHomopolymers_slop5;GRCh38_SimpleRepeat_homopolymer_7to11_slop5;GRCh38_SimpleRepeat_homopolymer_4to6_slop5;GRCh38_SimpleRepeat_imperfecthomopolgt10_slop5;GRCh38_chainSelf;GRCh38_alldifficultregions;GRCh38_notinalldifficultregions	LINC01470	ENSG00000249484	gene_variant	ENSG00000249484	.	MODIFIER	intragenic_variant	.	.	.	.	.	.	.	.	.	.	.	.	.	.	.
5	153057461	Sniffles2.INS.6DCFM4	N	<INS:243>	INS	INS	243	248.932	445.498	888	863	25	0.0282	novel	0.00113	0.00113	rare	0.00415	0	0	0	0	0.00116	0.00429	0	0	0	0	1	1	1	1	1	1	1	1	1	1	0.000563	0.997	0	0	0.304	2.05e-05	6.47e-05	0.278	confident	GRCh38_SimpleRepeat_homopolymer_4to6_slop5;GRCh38_notinalldifficultregions	LINC01470	ENSG00000249484	gene_variant	ENSG00000249484	.	MODIFIER	intragenic_variant	.	.	.	.	.	.	.	.	.	.	.	.	.	.	.
5	153150163	Sniffles2.INS.6DE0M4	N	<INS:314>	INS	INS	314	81.054	70.89	888	866	22	0.0248	known	0.231	0.231	common	0.203	0.191	0.0774	0.424	0.272	0.237	0.214	0.192	0.0783	0.429	0.277	0.00851	0.414	0.602	0.523	0.245	0.0167	0.287	0.601	0.424	0.247	0.24	0.961	0.959	0.959	0.921	0.407	0.407	0.967	confident	GRCh38_notinalldifficultregions	LINC01470	ENSG00000249484	gene_variant	ENSG00000249484	.	MODIFIER	intragenic_variant	.	.	.	.	.	.	.	.	.	.	.	.	.	.	.
5	153231266	Sniffles2.INV.6DF3M4	N	<INV:123>	INV	OTHER	123	138.857	375.738	888	866	22	0.0248	novel	0.00113	0.00113	rare	0.00208	0	0	0	0.00292	0.00116	0.00212	0	0	0	0.00299	1	1	1	1	1	1	1	1	1	1	0.00113	0.995	0	0	0.505	4.81e-05	0.000185	0.243	confident	GRCh38_SimpleRepeat_homopolymer_4to6_slop5;GRCh38_notinalldifficultregions	LINC01470-GRIA1	ENSG00000249484-ENSG00000155511	intergenic_region	ENSG00000249484-ENSG00000155511	.	MODIFIER	intergenic_region	.	.	.	.	.	.	.	.	.	.	.	.	.	.	.
5	153292188	Sniffles2.DEL.6DF1M4	N	<DEL:-9791>	DEL	DEL	-9791	0.577	96.917	888	859	29	0.0327	known	0.00113	0.00113	rare	0	0	0.00298	0	0.00292	0.00116	0	0	0.00307	0	0.00309	1	1	1	1	1	1	1	1	1	1	0	0.998	0	0	0.318	0.000124	0.000957	0.189	confident	GRCh38_gclt25orgt65_slop50;GRCh38_AllHomopolymers_gt6bp_imperfectgt10bp_slop5;GRCh38_AllTandemRepeats_51to200bp_slop5;GRCh38_AllTandemRepeatsandHomopolymers_slop5;GRCh38_SimpleRepeat_homopolymer_gt11_slop5;GRCh38_SimpleRepeat_homopolymer_gt20_slop5;GRCh38_AllTandemRepeats_gt100bp_slop5;GRCh38_allTandemRepeats;GRCh38_SimpleRepeat_homopolymer_7to11_slop5;GRCh38_SimpleRepeat_homopolymer_4to6_slop5;GRCh38_SimpleRepeat_imperfecthomopolgt20_slop5;GRCh38_AllTandemRepeats_201to10000bp_slop5;GRCh38_SimpleRepeat_imperfecthomopolgt10_slop5;GRCh38_lowmappabilityall;GRCh38_nonunique_l100_m2_e1;GRCh38_nonunique_l250_m0_e0;GRCh38_alllowmapandsegdupregions;GRCh38_alldifficultregions;GRCh38_notinalldifficultregions	LINC01470-GRIA1	ENSG00000249484-ENSG00000155511	intergenic_region	ENSG00000249484-ENSG00000155511	.	MODIFIER	intergenic_region	.	.	.	.	.	.	.	.	.	.	.	.	.	.	.
5	153304543	Sniffles2.DEL.6E00M4	N	<DEL:-8254>	DEL	DEL	-8254	0	0	888	858	30	0.0338	known	0.00113	0.00113	rare	0	0	0.00595	0	0	0.00117	0	0	0.00614	0	0	1	1	1	1	1	1	1	1	1	1	0.000563	0.997	0	0	0.249	3.99e-05	7.25e-05	0.487	confident	GRCh38_gclt25orgt65_slop50;GRCh38_AllHomopolymers_gt6bp_imperfectgt10bp_slop5;GRCh38_AllTandemRepeats_51to200bp_slop5;GRCh38_AllTandemRepeatsandHomopolymers_slop5;GRCh38_SimpleRepeat_diTR_11to50_slop5;GRCh38_allTandemRepeats;GRCh38_SimpleRepeat_homopolymer_7to11_slop5;GRCh38_SimpleRepeat_homopolymer_4to6_slop5;GRCh38_AllTandemRepeats_lt51bp_slop5;GRCh38_SimpleRepeat_imperfecthomopolgt10_slop5;GRCh38_lowmappabilityall;GRCh38_nonunique_l100_m2_e1;GRCh38_chainSelf;GRCh38_alllowmapandsegdupregions;GRCh38_alldifficultregions;GRCh38_notinalldifficultregions	LINC01470-GRIA1	ENSG00000249484-ENSG00000155511	intergenic_region	ENSG00000249484-ENSG00000155511	.	MODIFIER	intergenic_region	.	.	.	.	.	.	.	.	.	.	.	.	CTCF Binding Site	.	.
5	153326344	Sniffles2.INS.6DFCM4	N	<INS:53>	INS	INS	53	99.998	461.501	888	868	20	0.0225	novel	0.00113	0.00113	rare	0	0	0	0	0.00585	0.00115	0	0	0	0	0.0061	1	1	1	1	1	1	1	1	1	1	0	0.998	0	0	0.216	6.35e-05	0.000655	0.22	confident	GRCh38_notinalldifficultregions	LINC01470-GRIA1	ENSG00000249484-ENSG00000155511	intergenic_region	ENSG00000249484-ENSG00000155511	.	MODIFIER	intergenic_region	.	.	.	.	.	.	.	.	.	.	.	.	.	.	.
5	153352893	Sniffles2.DEL.6E04M4	N	<DEL:-1943>	DEL	DEL	-1943	1	1	888	865	23	0.0259	known	0.00169	0.00169	rare	0	0.00347	0	0.0061	0	0.00173	0	0.0035	0	0.00617	0	1	1	1	1	1	1	1	1	1	1	0.00113	0.994	0	0	0.621	0.00208	0.00478	0.413	confident	GRCh38_gclt25orgt65_slop50;GRCh38_AllHomopolymers_gt6bp_imperfectgt10bp_slop5;GRCh38_AllTandemRepeatsandHomopolymers_slop5;GRCh38_SimpleRepeat_homopolymer_gt11_slop5;GRCh38_SimpleRepeat_homopolymer_7to11_slop5;GRCh38_SimpleRepeat_homopolymer_4to6_slop5;GRCh38_SimpleRepeat_imperfecthomopolgt10_slop5;GRCh38_alldifficultregions;GRCh38_notinalldifficultregions	LINC01470-GRIA1	ENSG00000249484-ENSG00000155511	intergenic_region	ENSG00000249484-ENSG00000155511	.	MODIFIER	intergenic_region	.	.	.	.	.	.	.	.	.	.	.	.	.	.	.
5	153420512	Sniffles2.INS.6E0BM4	N	<INS:223>	INS	INS	223	139.106	342.74	888	874	14	0.0158	known	0.00451	0.00451	rare	0.0166	0	0	0	0	0.00458	0.0171	0	0	0	0	1	1	1	1	1	1	1	1	1	1	0.00282	0.994	0.5	0.5	0.741	0.00045	0.000662	0.651	confident	GRCh38_SimpleRepeat_homopolymer_4to6_slop5;GRCh38_notinalldifficultregions	LINC01470-GRIA1	ENSG00000249484-ENSG00000155511	intergenic_region	ENSG00000249484-ENSG00000155511	.	MODIFIER	intergenic_region	.	.	.	.	.	.	.	.	.	.	.	.	.	.	.
5	153574064	Sniffles2.INS.6E1CM4	N	<INS:88>	INS	INS	88	83.371	353.399	888	865	23	0.0259	known	0.00113	0.00113	rare	0.00208	0	0	0.00305	0	0.00116	0.00214	0	0	0.00312	0	1	1	1	1	1	1	1	1	1	1	0	0.998	0	0	0.103	8.5e-05	0.000234	0.364	confident	GRCh38_notinalldifficultregions	GRIA1	ENSG00000155511	transcript	ENST00000448073.8	protein_coding	MODIFIER	intron_variant	GRIA1	ENSG00000155511	transcript	ENST00000448073.8	protein_coding	MODIFIER	intron_variant	.	.	.	.	.	Enhancer	.	.
5	153592506	Sniffles2.INS.6E1FM4	N	<INS:180>	INS	INS	180	114.318	464.58	888	860	28	0.0315	known	0.00169	0.00169	rare	0.00415	0.00347	0	0	0	0.00174	0.00437	0.00352	0	0	0	1	1	1	1	1	1	1	1	1	1	0.000563	0.995	0	0	0.284	3.69e-05	0.000225	0.178	confident	GRCh38_notinalldifficultregions	GRIA1	ENSG00000155511	transcript	ENST00000448073.8	protein_coding	MODIFIER	intron_variant	GRIA1	ENSG00000155511	transcript	ENST00000448073.8	protein_coding	MODIFIER	intron_variant	.	.	.	.	.	.	.	.
5	153606869	Sniffles2.DEL.6E29M4	N	<DEL:-92>	DEL	DEL	-92	57.972	306.589	888	874	14	0.0158	known	0.322	0.322	common	0.135	0.288	0.729	0.134	0.395	0.327	0.14	0.289	0.734	0.135	0.399	0.781	0.105	0.845	0.496	0.336	0.784	0.101	1	0.498	0.338	0.323	0.948	0.92	0.92	0.931	0.165	0.167	0.951	confident	GRCh38_SimpleRepeat_homopolymer_4to6_slop5;GRCh38_notinalldifficultregions	GRIA1	ENSG00000155511	transcript	ENST00000448073.8	protein_coding	MODIFIER	intron_variant	GRIA1	ENSG00000155511	transcript	ENST00000448073.8	protein_coding	MODIFIER	intron_variant	.	.	.	.	.	.	.	.
5	153626600	Sniffles2.INS.6E27M4	N	<INS:62>	INS	INS	62	145.335	429.653	888	866	22	0.0248	novel	0.00169	0.00169	rare	0	0	0	0	0.00877	0.00173	0	0	0	0	0.00888	1	1	1	1	0.0088	1	1	1	1	0.0089	0	0.998	0	0	0.1	0.000463	0.0011	0.454	confident	GRCh38_notinalldifficultregions	GRIA1	ENSG00000155511	transcript	ENST00000448073.8	protein_coding	MODIFIER	intron_variant	GRIA1	ENSG00000155511	transcript	ENST00000448073.8	protein_coding	MODIFIER	intron_variant	.	.	.	.	.	Enhancer	.	.
5	153695701	Sniffles2.INS.6E2FM4	N	<INS:99>	INS	INS	99	116.473	467.567	888	864	24	0.027	novel	0.00169	0.00169	rare	0.00208	0.00694	0	0	0	0.00174	0.00215	0.00699	0	0	0	1	1	1	1	1	1	1	1	1	1	0.000563	0.995	0	0	0.384	0.000418	0.00239	0.286	confident	GRCh38_notinalldifficultregions	GRIA1	ENSG00000155511	transcript	ENST00000448073.8	protein_coding	MODIFIER	intron_variant	GRIA1	ENSG00000155511	transcript	ENST00000448073.8	protein_coding	MODIFIER	intron_variant	.	.	.	.	.	.	.	.
5	153712582	Sniffles2.DEL.6E33M4	N	<DEL:-63>	DEL	DEL	-63	51.234	277.226	888	870	18	0.0203	known	0.0681	0.0681	common	0.0975	0.0556	0.00595	0.0579	0.108	0.0695	0.1	0.0559	0.00602	0.0601	0.11	0.256	0.057	1	1	0.419	0.264	0.0577	1	1	0.423	0.0631	0.967	0.821	0.821	0.847	0.074	0.0733	0.958	confident	GRCh38_SimpleRepeat_homopolymer_4to6_slop5;GRCh38_notinalldifficultregions	GRIA1	ENSG00000155511	transcript	ENST00000448073.8	protein_coding	MODIFIER	intron_variant	GRIA1	ENSG00000155511	transcript	ENST00000448073.8	protein_coding	MODIFIER	intron_variant	.	.	.	.	.	.	.	.
5	153722258	Sniffles2.INS.6E30M4	N	<INS:258>	INS	INS	258	147.448	400.399	888	870	18	0.0203	known	0.00451	0.00451	rare	0	0.0174	0	0.00915	0	0.0046	0	0.0176	0	0.00915	0	1	1	1	1	1	1	1	1	1	1	0.0045	1	1	1	0.938	0.0128	0.0128	0.993	confident	GRCh38_notinalldifficultregions	GRIA1	ENSG00000155511	transcript	ENST00000448073.8	protein_coding	MODIFIER	intron_variant	GRIA1	ENSG00000155511	transcript	ENST00000448073.8	protein_coding	MODIFIER	intron_variant	.	.	.	.	.	.	.	.
5	153763580	Sniffles2.INV.6E37M4	N	<INV:93>	INV	OTHER	93	98.532	334.09	888	872	16	0.018	novel	0.00113	0.00113	rare	0	0	0.00298	0	0.00292	0.00115	0	0	0.00301	0	0.00299	1	1	1	1	1	1	1	1	1	1	0	0.998	0	0	0.194	2.15e-05	0.000302	0.14	confident	GRCh38_SimpleRepeat_homopolymer_4to6_slop5;GRCh38_notinalldifficultregions	GRIA1	ENSG00000155511	transcript	ENST00000448073.8	protein_coding	MODIFIER	intron_variant	GRIA1	ENSG00000155511	transcript	ENST00000448073.8	protein_coding	MODIFIER	intron_variant	.	.	.	.	.	.	.	.
5	153784665	Sniffles2.INS.6E32M4	N	<INS:118>	INS	INS	118	120.667	441.14	888	873	15	0.0169	novel	0.00338	0.00338	rare	0.0124	0	0	0	0	0.00344	0.0127	0	0	0	0	0.031	1	1	1	1	0.0315	1	1	1	1	0.00225	0.995	0.4	0.4	0.803	0.00028	0.000352	0.618	confident	GRCh38_SimpleRepeat_homopolymer_4to6_slop5;GRCh38_notinalldifficultregions	GRIA1	ENSG00000155511	transcript	ENST00000448073.8	protein_coding	MODIFIER	intron_variant	GRIA1	ENSG00000155511	transcript	ENST00000448073.8	protein_coding	MODIFIER	intron_variant	.	.	.	.	.	.	.	.
5	153801280	Sniffles2.DEL.6E42M4	N	<DEL:-51>	DEL	DEL	-51	62.222	444.694	888	868	20	0.0225	novel	0.0473	0.0473	low_frequency	0.147	0.0208	0	0.0213	0	0.0484	0.151	0.0211	0	0.0224	0	0.00133	1	1	1	1	0.00169	1	1	1	1	0.04	0.963	0.681	0.681	0.828	0.0269	0.0263	0.914	difficult	GRCh38_AllTandemRepeatsandHomopolymers_slop5;GRCh38_AllTandemRepeats_gt100bp_slop5;GRCh38_allTandemRepeats;GRCh38_AllTandemRepeats_201to10000bp_slop5;GRCh38_lowmappabilityall;GRCh38_nonunique_l100_m2_e1;GRCh38_chainSelf;GRCh38_alllowmapandsegdupregions;GRCh38_alldifficultregions	GRIA1	ENSG00000155511	transcript	ENST00000448073.8	protein_coding	MODIFIER	intron_variant	GRIA1	ENSG00000155511	transcript	ENST00000448073.8	protein_coding	MODIFIER	intron_variant	.	.	.	.	.	.	.	.
5	153838180	Sniffles2.INS.6E3DM4	N	<INS:62>	INS	INS	62	100.934	202.752	888	871	17	0.0191	novel	0.0749	0.0749	common	0.0539	0.0556	0.0804	0.131	0.0614	0.0764	0.0556	0.0563	0.0828	0.133	0.0618	0.509	0.356	0.603	0.742	0.48	0.52	0.361	0.604	1	0.482	0.0631	0.908	0.559	0.559	0.681	0.127	0.131	0.901	difficult	GRCh38_gclt25orgt65_slop50;GRCh38_AllTandemRepeatsandHomopolymers_slop5;GRCh38_AllTandemRepeats_gt100bp_slop5;GRCh38_allTandemRepeats;GRCh38_AllTandemRepeats_201to10000bp_slop5;GRCh38_alldifficultregions	GRIA1-LINC01861	ENSG00000155511-ENSG00000251183	intergenic_region	ENSG00000155511-ENSG00000251183	.	MODIFIER	intergenic_region	.	.	.	.	.	.	.	.	.	.	.	.	.	.	.
5	153838362	Sniffles2.DEL.6E43M4	N	<DEL:-54>	DEL	DEL	-54	51.771	196.04	888	877	11	0.0124	novel	0.333	0.333	common	0.413	0.285	0.113	0.384	0.427	0.336	0.418	0.287	0.116	0.384	0.432	0.143	0.218	0.0404	0.869	0.536	0.0616	0.218	0.0444	0.869	0.53	0.32	0.863	0.797	0.797	0.854	0.397	0.401	0.927	difficult	GRCh38_gclt25orgt65_slop50;GRCh38_AllTandemRepeatsandHomopolymers_slop5;GRCh38_SimpleRepeat_diTR_11to50_slop5;GRCh38_AllTandemRepeats_gt100bp_slop5;GRCh38_allTandemRepeats;GRCh38_AllTandemRepeats_201to10000bp_slop5;GRCh38_alldifficultregions	GRIA1-LINC01861	ENSG00000155511-ENSG00000251183	intergenic_region	ENSG00000155511-ENSG00000251183	.	MODIFIER	intergenic_region	.	.	.	.	.	.	.	.	.	.	.	.	.	.	.
5	153855360	Sniffles2.INS.6E3FM4	N	<INS:64>	INS	INS	64	103.589	445.612	888	868	20	0.0225	novel	0.00169	0.00169	rare	0	0	0	0	0.00877	0.00173	0	0	0	0	0.00904	1	1	1	1	1	1	1	1	1	1	0.000563	0.998	0.333	0.333	0.666	0.000112	0.00013	0.646	confident	GRCh38_SimpleRepeat_homopolymer_4to6_slop5;GRCh38_notinalldifficultregions	GRIA1-LINC01861	ENSG00000155511-ENSG00000251183	intergenic_region	ENSG00000155511-ENSG00000251183	.	MODIFIER	intergenic_region	.	.	.	.	.	.	.	.	.	.	.	.	.	.	.
5	153920951	Sniffles2.INS.6E4DM4	N	<INS:328>	INS	INS	328	122.146	228.377	888	877	11	0.0124	known	0.0383	0.0383	low_frequency	0.0332	0.0417	0.0655	0.0244	0.0292	0.0382	0.0316	0.0422	0.0659	0.0247	0.0296	1	1	1	1	1	1	1	1	1	1	0.0377	0.983	0.853	0.853	0.884	0.0205	0.0205	0.973	confident	GRCh38_notinalldifficultregions	ENSG00000261382-FAM114A2	ENSG00000261382-ENSG00000055147	intergenic_region	ENSG00000261382-ENSG00000055147	.	MODIFIER	intergenic_region	.	.	.	.	.	.	.	.	.	.	.	.	.	.	.
5	153922880	Sniffles2.DEL.6E51M4	N	<DEL:-862>	DEL	DEL	-862	242.361	166.45	888	875	13	0.0146	known	0.00169	0.00169	rare	0.00208	0.00694	0	0	0	0.00171	0.00214	0.00704	0	0	0	1	1	1	1	1	1	1	1	1	1	0	0.997	0	0	0.0748	0.000145	0.000198	0.521	confident	GRCh38_AllHomopolymers_gt6bp_imperfectgt10bp_slop5;GRCh38_AllTandemRepeatsandHomopolymers_slop5;GRCh38_SimpleRepeat_homopolymer_7to11_slop5;GRCh38_SimpleRepeat_homopolymer_4to6_slop5;GRCh38_alldifficultregions;GRCh38_notinalldifficultregions	ENSG00000261382-FAM114A2	ENSG00000261382-ENSG00000055147	intergenic_region	ENSG00000261382-ENSG00000055147	.	MODIFIER	intergenic_region	.	.	.	.	.	.	.	.	.	.	.	.	.	.	.
5	153948133	Sniffles2.INS.6E4FM4	N	<INS:2741>	INS	INS	2741	328.658	147.54	888	846	42	0.0473	novel	0.00338	0.00338	rare	0.00208	0.00347	0.00595	0	0.00585	0.00355	0.00226	0.0036	0.00633	0	0.00602	1	1	1	1	1	1	1	1	1	1	0.000563	0.992	0	0	0.21	4.92e-05	0.000231	0.24	confident	GRCh38_notinalldifficultregions	ENSG00000261382-FAM114A2	ENSG00000261382-ENSG00000055147	intergenic_region	ENSG00000261382-ENSG00000055147	.	MODIFIER	intergenic_region	.	.	.	.	.	.	.	.	.	.	.	.	.	.	.
5	153948166	Sniffles2.INS.6E4EM4	N	<INS:4237>	INS	INS	4237	9.62	3.485	888	876	12	0.0135	novel	0.782	0.218	common	0.766	0.771	0.955	0.723	0.702	0.784	0.767	0.777	0.955	0.727	0.703	2.04e-12	3.7e-08	5.28e-05	6.47e-10	1.98e-10	1.05e-12	2.38e-09	5.54e-05	7.47e-11	9.88e-11	0.761	0.758	0.777	0.678	0.746	0.714	0.728	0.818	confident	GRCh38_notinalldifficultregions	ENSG00000261382-FAM114A2	ENSG00000261382-ENSG00000055147	intergenic_region	ENSG00000261382-ENSG00000055147	.	MODIFIER	intergenic_region	.	.	.	.	.	.	.	.	.	.	.	.	.	.	.
5	153999406	Sniffles2.INS.6E56M4	N	<INS:55>	INS	INS	55	101.564	558.358	888	871	17	0.0191	novel	0.00225	0.00225	rare	0.0083	0	0	0	0	0.0023	0.00844	0	0	0	0	1	1	1	1	1	1	1	1	1	1	0.00113	0.993	0	0	0.608	0.000179	0.000178	0.807	confident	GRCh38_notinalldifficultregions	FAM114A2	ENSG00000055147	transcript	ENST00000351797.9	protein_coding	MODIFIER	intron_variant	FAM114A2	ENSG00000055147	transcript	ENST00000351797.9	protein_coding	MODIFIER	intron_variant	.	.	.	.	.	.	.	.
5	154049057	Sniffles2.BND.6E5DM4	N	<BND:6E5DM4>	BND	OTHER	.	0	431.741	888	872	16	0.018	not_compared	0.00113	0.00113	rare	0.00208	0	0.00298	0	0	0.00115	0.00212	0	0.00301	0	0	1	1	1	1	1	1	1	1	1	1	0	0.998	0	0	0.126	4.92e-05	0.000223	0.275	confident	GRCh38_notinalldifficultregions	.	.	.	.	.	.	.	.	.	.	.	.	.	.	.	.	.	.	.	.	.	.
5	154075755	Sniffles2.DEL.6E59M4	N	<DEL:-3309>	DEL	DEL	-3309	223.318	15.414	888	869	19	0.0214	known	0.00113	0.00113	rare	0	0	0	0	0.00585	0.00115	0	0	0	0	0.00595	1	1	1	1	1	1	1	1	1	1	0.000563	0.997	0	0	0.396	0.0015	0.0038	0.411	confident	GRCh38_AllHomopolymers_gt6bp_imperfectgt10bp_slop5;GRCh38_AllTandemRepeatsandHomopolymers_slop5;GRCh38_SimpleRepeat_diTR_11to50_slop5;GRCh38_allTandemRepeats;GRCh38_SimpleRepeat_homopolymer_4to6_slop5;GRCh38_AllTandemRepeats_lt51bp_slop5;GRCh38_SimpleRepeat_imperfecthomopolgt10_slop5;GRCh38_alldifficultregions;GRCh38_notinalldifficultregions	MFAP3	ENSG00000037749	gene_variant	ENSG00000037749	.	MODIFIER	intragenic_variant	.	.	.	.	.	.	.	.	.	.	.	.	Enhancer;Enhancer	.	.
5	154221487	Sniffles2.INV.6E70M4	N	<INV:97>	INV	OTHER	97	149.476	366.656	888	865	23	0.0259	novel	0.00113	0.00113	rare	0	0.00347	0	0	0.00292	0.00116	0	0.00352	0	0	0.00305	1	1	1	1	1	1	1	1	1	1	0.000563	0.997	0	0	0.466	9.22e-06	0.000578	0.0769	confident	GRCh38_SimpleRepeat_homopolymer_4to6_slop5;GRCh38_notinalldifficultregions	GALNT10	ENSG00000164574	gene_variant	ENSG00000164574	.	MODIFIER	intragenic_variant	.	.	.	.	.	.	.	.	.	.	.	.	Enhancer	.	.
5	154225754	Sniffles2.INS.6E6BM4	N	<INS:54>	INS	INS	54	25.217	73.316	888	882	6	0.00676	known	0.406	0.406	common	0.0353	0.597	0.798	0.436	0.357	0.408	0.0336	0.597	0.798	0.436	0.36	0.253	0.0566	1	0.152	0.739	0.229	0.0566	1	0.152	0.738	0.41	0.954	0.956	0.956	0.964	0.411	0.409	0.977	confident	GRCh38_SimpleRepeat_homopolymer_4to6_slop5;GRCh38_notinalldifficultregions	GALNT10	ENSG00000164574	transcript	ENST00000297107.11	protein_coding	MODIFIER	intron_variant	GALNT10	ENSG00000164574	transcript	ENST00000297107.11	protein_coding	MODIFIER	intron_variant	.	.	.	.	.	.	.	.
5	154269045	Sniffles2.INS.6E6CM4	N	<INS:966>	INS	INS	966	164.32	30.426	888	873	15	0.0169	known	0.225	0.225	common	0.471	0.104	0.0655	0.192	0.167	0.228	0.475	0.106	0.0663	0.196	0.172	0.0529	0.0472	0.52	0.617	0.0929	0.0683	0.0494	0.525	0.622	0.0995	0.231	0.972	0.975	0.975	0.961	0.187	0.183	0.969	confident	GRCh38_notinalldifficultregions	GALNT10	ENSG00000164574	transcript	ENST00000297107.11	protein_coding	MODIFIER	intron_variant	GALNT10	ENSG00000164574	transcript	ENST00000297107.11	protein_coding	MODIFIER	intron_variant	.	.	.	.	.	.	.	.
5	154378970	Sniffles2.INS.6E7CM4	N	<INS:317>	INS	INS	317	145.713	332.52	888	866	22	0.0248	known	0.00619	0.00619	low_frequency	0.0208	0	0.00298	0	0	0.00577	0.0195	0	0.00299	0	0	0.00268	1	1	1	1	0.00176	1	1	1	1	0.00394	0.994	0.556	0.556	0.815	0.000302	0.0005	0.564	confident	GRCh38_SimpleRepeat_homopolymer_4to6_slop5;GRCh38_notinalldifficultregions	GALNT10;SAP30L-AS1	ENSG00000164574;ENSG00000245275	transcript;transcript	ENST00000297107.11;ENST00000658072.1	protein_coding;pseudogene	MODIFIER;MODIFIER	intron_variant;intron_variant	GALNT10	ENSG00000164574	transcript	ENST00000297107.11	protein_coding	MODIFIER	intron_variant	.	.	.	.	.	Open chromatin	.	.
5	154423028	Sniffles2.DEL.6E8BM4	N	<DEL:-4429>	DEL	DEL	-4429	0	0	888	859	29	0.0327	known	0.00113	0.00113	rare	0.00415	0	0	0	0	0.00116	0.00431	0	0	0	0	1	1	1	1	1	1	1	1	1	1	0.000563	0.999	0.5	0.5	0.621	0.000101	0.000142	0.705	confident	GRCh38_gclt25orgt65_slop50;GRCh38_AllHomopolymers_gt6bp_imperfectgt10bp_slop5;GRCh38_AllTandemRepeats_51to200bp_slop5;GRCh38_AllTandemRepeatsandHomopolymers_slop5;GRCh38_SimpleRepeat_homopolymer_gt11_slop5;GRCh38_allTandemRepeats;GRCh38_SimpleRepeat_homopolymer_7to11_slop5;GRCh38_SimpleRepeat_homopolymer_4to6_slop5;GRCh38_SimpleRepeat_imperfecthomopolgt20_slop5;GRCh38_SimpleRepeat_imperfecthomopolgt10_slop5;GRCh38_alldifficultregions;GRCh38_notinalldifficultregions	GALNT10;SAP30L-AS1	ENSG00000164574;ENSG00000245275	transcript;transcript	ENST00000297107.11;ENST00000658072.1	protein_coding;pseudogene	MODIFIER;MODIFIER	downstream_gene_variant;intron_variant	.	.	.	.	.	.	.	.	.	.	.	.	.	.	.
5	154425816	Sniffles2.DEL.6E8CM4	N	<DEL:-1829>	DEL	DEL	-1829	47.995	22.17	888	866	22	0.0248	known	0.197	0.197	common	0.212	0.118	0.235	0.168	0.234	0.202	0.215	0.121	0.238	0.172	0.244	0.0522	0.416	1	0.169	0.521	0.0554	0.423	1	0.26	0.671	0.198	0.961	0.941	0.941	0.929	0.179	0.177	0.959	confident	GRCh38_gclt25orgt65_slop50;GRCh38_AllHomopolymers_gt6bp_imperfectgt10bp_slop5;GRCh38_AllTandemRepeats_51to200bp_slop5;GRCh38_AllTandemRepeatsandHomopolymers_slop5;GRCh38_SimpleRepeat_homopolymer_gt11_slop5;GRCh38_allTandemRepeats;GRCh38_SimpleRepeat_homopolymer_7to11_slop5;GRCh38_SimpleRepeat_homopolymer_4to6_slop5;GRCh38_SimpleRepeat_imperfecthomopolgt20_slop5;GRCh38_SimpleRepeat_imperfecthomopolgt10_slop5;GRCh38_lowmappabilityall;GRCh38_nonunique_l100_m2_e1;GRCh38_alllowmapandsegdupregions;GRCh38_alldifficultregions;GRCh38_notinalldifficultregions	GALNT10;SAP30L-AS1	ENSG00000164574;ENSG00000245275	transcript;transcript	ENST00000297107.11;ENST00000658072.1	protein_coding;pseudogene	MODIFIER;MODIFIER	downstream_gene_variant;intron_variant	.	.	.	.	.	.	.	.	.	.	.	.	.	.	.
5	154452565	Sniffles2.INS.6E87M4	N	<INS:72>	INS	INS	72	144.742	302.499	888	864	24	0.027	known	0.00113	0.00113	rare	0	0.00347	0	0.00305	0	0.00116	0	0.0036	0	0.00307	0	1	1	1	1	1	1	1	1	1	1	0.00113	1	1	1	0.774	0.00251	0.00267	0.894	confident	GRCh38_notinalldifficultregions	SAP30L	ENSG00000164576	transcript	ENST00000297109.11	protein_coding	MODIFIER	intron_variant	SAP30L	ENSG00000164576	transcript	ENST00000297109.11	protein_coding	MODIFIER	intron_variant	.	.	.	.	.	.	.	.
5	154481481	Sniffles2.INS.6E89M4	N	<INS:324>	INS	INS	324	139.456	318.007	888	866	22	0.0248	known	0.0135	0.0135	low_frequency	0.0498	0	0	0	0	0.0139	0.0508	0	0	0	0	0.452	1	1	1	1	0.46	1	1	1	1	0.0146	0.989	0.783	0.783	0.88	0.00119	0.00131	0.867	confident	GRCh38_notinalldifficultregions	HAND1;ENSG00000254293;HAND1-ENSG00000254293	ENSG00000113196;ENSG00000254293;ENSG00000113196-ENSG00000254293	transcript;transcript;intergenic_region	ENST00000231121.3;ENST00000518984.1;ENSG00000113196-ENSG00000254293	protein_coding;pseudogene;.	MODIFIER;MODIFIER;MODIFIER	upstream_gene_variant;downstream_gene_variant;intergenic_region	.	.	.	.	.	.	.	.	.	.	.	.	.	.	.
5	154543706	Sniffles2.INV.6E9EM4	N	<INV:120>	INV	OTHER	120	101.426	405.408	888	862	26	0.0293	novel	0.00113	0.00113	rare	0.00208	0	0	0	0.00292	0.00116	0.00215	0	0	0	0.00307	1	1	1	1	1	1	1	1	1	1	0	0.998	0	0	0.0468	0.000115	0.000318	0.212	confident	GRCh38_AllHomopolymers_gt6bp_imperfectgt10bp_slop5;GRCh38_AllTandemRepeatsandHomopolymers_slop5;GRCh38_SimpleRepeat_homopolymer_4to6_slop5;GRCh38_SimpleRepeat_imperfecthomopolgt10_slop5;GRCh38_alldifficultregions;GRCh38_notinalldifficultregions	ENSG00000253886-CIR1P1	ENSG00000253886-ENSG00000253146	intergenic_region	ENSG00000253886-ENSG00000253146	.	MODIFIER	intergenic_region	.	.	.	.	.	.	.	.	.	.	.	.	Enhancer	.	.
5	154554473	Sniffles2.INS.6E98M4	N	<INS:94>	INS	INS	94	152.392	176.658	888	862	26	0.0293	novel	0.00169	0.00169	rare	0.00208	0	0.00298	0	0.00292	0.00174	0.00213	0	0.00305	0	0.00314	1	1	1	1	1	1	1	1	1	1	0.000563	0.995	0	0	0.568	2.56e-05	5.63e-05	0.406	difficult	GRCh38_gclt25orgt65_slop50;GRCh38_AllTandemRepeatsandHomopolymers_slop5;GRCh38_SimpleRepeat_diTR_11to50_slop5;GRCh38_AllTandemRepeats_gt100bp_slop5;GRCh38_allTandemRepeats;GRCh38_AllTandemRepeats_201to10000bp_slop5;GRCh38_alldifficultregions	CIR1P1;ENSG00000253886-CIR1P1	ENSG00000253146;ENSG00000253886-ENSG00000253146	transcript;intergenic_region	ENST00000524055.1;ENSG00000253886-ENSG00000253146	processed_pseudogene;.	MODIFIER;MODIFIER	downstream_gene_variant;intergenic_region	.	.	.	.	.	.	.	.	.	.	.	.	.	.	.
5	154557114	Sniffles2.INS.6E97M4	N	<INS:117>	INS	INS	117	27.632	48.331	888	872	16	0.018	known	0.213	0.213	common	0.0394	0.267	0.146	0.271	0.424	0.216	0.0406	0.266	0.149	0.271	0.428	0.00327	0.286	0.534	0.695	0.117	0.00356	0.204	0.535	0.695	0.085	0.224	0.875	0.798	0.798	0.771	0.293	0.291	0.845	confident	GRCh38_SimpleRepeat_homopolymer_4to6_slop5;GRCh38_notinalldifficultregions	CIR1P1;ENSG00000253886-CIR1P1	ENSG00000253146;ENSG00000253886-ENSG00000253146	transcript;intergenic_region	ENST00000524055.1;ENSG00000253886-ENSG00000253146	processed_pseudogene;.	MODIFIER;MODIFIER	downstream_gene_variant;intergenic_region	.	.	.	.	.	.	.	.	.	.	.	.	.	.	.
5	154583480	Sniffles2.DEL.6E9BM4	N	<DEL:-55>	DEL	DEL	-55	50.658	137.335	888	884	4	0.00451	novel	0.473	0.473	common	0.44	0.486	0.33	0.601	0.526	0.474	0.44	0.49	0.329	0.604	0.526	0.243	0.32	0.488	0.52	1	0.243	0.403	0.599	0.512	1	0.478	0.732	0.715	0.715	0.745	0.632	0.613	0.796	difficult	GRCh38_AllHomopolymers_gt6bp_imperfectgt10bp_slop5;GRCh38_AllTandemRepeatsandHomopolymers_slop5;GRCh38_AllTandemRepeats_gt100bp_slop5;GRCh38_allTandemRepeats;GRCh38_SimpleRepeat_homopolymer_4to6_slop5;GRCh38_SimpleRepeat_imperfecthomopolgt20_slop5;GRCh38_AllTandemRepeats_201to10000bp_slop5;GRCh38_SimpleRepeat_imperfecthomopolgt10_slop5;GRCh38_lowmappabilityall;GRCh38_nonunique_l100_m2_e1;GRCh38_alllowmapandsegdupregions;GRCh38_alldifficultregions	CIR1P1-MIR3141	ENSG00000253146-ENSG00000264760	intergenic_region	ENSG00000253146-ENSG00000264760	.	MODIFIER	intergenic_region	.	.	.	.	.	.	.	.	.	.	.	.	.	.	.
5	154596157	Sniffles2.DEL.6E9CM4	N	<DEL:-785>	DEL	DEL	-785	249.544	356.096	888	863	25	0.0282	known	0.00113	0.00113	rare	0.00415	0	0	0	0	0.00116	0.00435	0	0	0	0	1	1	1	1	1	1	1	1	1	1	0	0.998	0	0	0.116	3.79e-05	0.000281	0.121	confident	GRCh38_AllHomopolymers_gt6bp_imperfectgt10bp_slop5;GRCh38_AllTandemRepeatsandHomopolymers_slop5;GRCh38_SimpleRepeat_homopolymer_gt11_slop5;GRCh38_SimpleRepeat_homopolymer_7to11_slop5;GRCh38_SimpleRepeat_homopolymer_4to6_slop5;GRCh38_SimpleRepeat_imperfecthomopolgt10_slop5;GRCh38_alldifficultregions;GRCh38_notinalldifficultregions	MIR3141;MIR3141-LARP1	ENSG00000264760;ENSG00000264760-ENSG00000155506	transcript;intergenic_region	ENST00000585290.1;ENSG00000264760-ENSG00000155506	miRNA;.	MODIFIER;MODIFIER	upstream_gene_variant;intergenic_region	.	.	.	.	.	.	.	.	.	.	.	.	.	.	.
5	154597867	Sniffles2.INV.6EB2M4	N	<INV:94>	INV	OTHER	94	127.563	224.536	888	860	28	0.0315	novel	0.00113	0.00113	rare	0.00415	0	0	0	0	0.00116	0.00429	0	0	0	0	1	1	1	1	1	1	1	1	1	1	0.000563	0.997	0	0	0.64	3.18e-05	5.91e-05	0.528	confident	GRCh38_SimpleRepeat_homopolymer_4to6_slop5;GRCh38_notinalldifficultregions	MIR3141;MIR3141-LARP1	ENSG00000264760;ENSG00000264760-ENSG00000155506	transcript;intergenic_region	ENST00000585290.1;ENSG00000264760-ENSG00000155506	miRNA;.	MODIFIER;MODIFIER	upstream_gene_variant;intergenic_region	.	.	.	.	.	.	.	.	.	.	.	.	.	.	.
5	154642852	Sniffles2.DEL.6EADM4	N	<DEL:-69>	DEL	DEL	-69	46.001	362.285	888	870	18	0.0203	novel	0.00282	0.00282	rare	0	0	0	0.0061	0.00877	0.00287	0	0	0	0.00614	0.00904	1	1	1	1	1	1	1	1	1	1	0.00169	0.991	0	0	0.452	0.0035	0.00513	0.458	confident	GRCh38_SimpleRepeat_homopolymer_4to6_slop5;GRCh38_chainSelf;GRCh38_notinalldifficultregions	MIR3141-LARP1	ENSG00000264760-ENSG00000155506	intergenic_region	ENSG00000264760-ENSG00000155506	.	MODIFIER	intergenic_region	.	.	.	.	.	.	.	.	.	.	.	.	Enhancer;CTCF Binding Site	.	.
5	154647978	Sniffles2.DEL.6EAEM4	N	<DEL:-2210>	DEL	DEL	-2210	0	0	888	859	29	0.0327	known	0.00113	0.00113	rare	0.00415	0	0	0	0	0.00116	0.00429	0	0	0	0	1	1	1	1	1	1	1	1	1	1	0	0.998	0	0	0.0541	6.15e-06	4.61e-05	0.133	confident	GRCh38_AllHomopolymers_gt6bp_imperfectgt10bp_slop5;GRCh38_AllTandemRepeatsandHomopolymers_slop5;GRCh38_SimpleRepeat_homopolymer_gt11_slop5;GRCh38_allTandemRepeats;GRCh38_SimpleRepeat_homopolymer_7to11_slop5;GRCh38_SimpleRepeat_homopolymer_4to6_slop5;GRCh38_AllTandemRepeats_lt51bp_slop5;GRCh38_SimpleRepeat_imperfecthomopolgt10_slop5;GRCh38_alldifficultregions;GRCh38_notinalldifficultregions	MIR3141-LARP1	ENSG00000264760-ENSG00000155506	intergenic_region	ENSG00000264760-ENSG00000155506	.	MODIFIER	intergenic_region	.	.	.	.	.	.	.	Red_cell_distribution_width	1e-16	.	NR	32888493	CTCF Binding Site	.	.
5	154657246	Sniffles2.INS.6EA9M4	N	<INS:323>	INS	INS	323	106.871	108.102	888	874	14	0.0158	known	0.104	0.104	common	0.0083	0.0972	0.214	0.0976	0.14	0.105	0.00844	0.0986	0.218	0.0982	0.144	1	0.622	0.166	0.0486	0.748	1	0.625	0.169	0.0496	0.751	0.109	0.941	0.853	0.853	0.831	0.108	0.109	0.901	difficult	GRCh38_AllHomopolymers_gt6bp_imperfectgt10bp_slop5;GRCh38_AllTandemRepeatsandHomopolymers_slop5;GRCh38_SimpleRepeat_homopolymer_gt11_slop5;GRCh38_SimpleRepeat_imperfecthomopolgt10_slop5;GRCh38_alldifficultregions	MIR3141-LARP1	ENSG00000264760-ENSG00000155506	intergenic_region	ENSG00000264760-ENSG00000155506	.	MODIFIER	intergenic_region	.	.	.	.	.	.	.	.	.	.	.	.	.	.	.
5	154732721	Sniffles2.INS.6EC1M4	N	<INS:170>	INS	INS	170	143.006	423.48	888	864	24	0.027	known	0.00619	0.00619	low_frequency	0.0208	0.00347	0	0	0	0.00637	0.0212	0.0036	0	0	0	1	1	1	1	1	1	1	1	1	1	0.00282	0.989	0.273	0.273	0.431	0.000422	0.000858	0.477	confident	GRCh38_SimpleRepeat_homopolymer_4to6_slop5;GRCh38_notinalldifficultregions	ENSG00000241187;LARP1	ENSG00000241187;ENSG00000155506	transcript;gene_variant	ENST00000463655.1;ENSG00000155506	processed_pseudogene;.	MODIFIER;MODIFIER	downstream_gene_variant;intragenic_variant	.	.	.	.	.	.	.	.	.	.	.	.	.	.	.
5	154744625	Sniffles2.DEL.6EC5M4	N	<DEL:-313>	DEL	DEL	-313	137.794	173.459	888	869	19	0.0214	known	0.136	0.136	common	0.205	0.194	0.101	0.0823	0.076	0.139	0.211	0.197	0.103	0.0849	0.0774	1	0.79	0.381	1	1	1	0.792	0.383	1	1	0.143	0.952	0.91	0.91	0.904	0.0748	0.0739	0.98	difficult	GRCh38_gclt25orgt65_slop50;GRCh38_AllHomopolymers_gt6bp_imperfectgt10bp_slop5;GRCh38_AllTandemRepeatsandHomopolymers_slop5;GRCh38_SimpleRepeat_homopolymer_gt11_slop5;GRCh38_SimpleRepeat_homopolymer_gt20_slop5;GRCh38_AllTandemRepeats_gt100bp_slop5;GRCh38_allTandemRepeats;GRCh38_SimpleRepeat_homopolymer_7to11_slop5;GRCh38_SimpleRepeat_homopolymer_4to6_slop5;GRCh38_SimpleRepeat_imperfecthomopolgt20_slop5;GRCh38_AllTandemRepeats_201to10000bp_slop5;GRCh38_SimpleRepeat_imperfecthomopolgt10_slop5;GRCh38_lowmappabilityall;GRCh38_nonunique_l100_m2_e1;GRCh38_nonunique_l250_m0_e0;GRCh38_alllowmapandsegdupregions;GRCh38_alldifficultregions	LARP1	ENSG00000155506	gene_variant	ENSG00000155506	.	MODIFIER	intragenic_variant	.	.	.	.	.	.	.	.	.	.	.	.	.	.	.
5	154796098	Sniffles2.INS.6EC2M4	N	<INS:84>	INS	INS	84	158.765	155.125	888	871	17	0.0191	novel	0.0146	0.0146	low_frequency	0.0145	0.00694	0.0387	0.0061	0.00585	0.0149	0.0148	0.00709	0.0392	0.00625	0.00599	1	1	0.214	1	1	1	1	0.217	1	1	0.00845	0.973	0.32	0.32	0.487	0.00153	0.00223	0.598	difficult	GRCh38_gclt25orgt65_slop50;GRCh38_AllTandemRepeatsandHomopolymers_slop5;GRCh38_SimpleRepeat_diTR_11to50_slop5;GRCh38_AllTandemRepeats_gt100bp_slop5;GRCh38_allTandemRepeats;GRCh38_SimpleRepeat_homopolymer_4to6_slop5;GRCh38_AllTandemRepeats_201to10000bp_slop5;GRCh38_alldifficultregions	LARP1	ENSG00000155506	transcript	ENST00000518297.6	protein_coding	MODIFIER	intron_variant	LARP1	ENSG00000155506	transcript	ENST00000518297.6	protein_coding	MODIFIER	intron_variant	.	.	.	.	.	.	.	.
5	154805345	Sniffles2.INS.6ED8M4	N	<INS:113>	INS	INS	113	83.25	238.121	888	868	20	0.0225	novel	0.0158	0.0158	low_frequency	0.00415	0.00694	0.0595	0	0.0117	0.0161	0.00427	0.00719	0.0602	0	0.0119	1	1	0.102	1	1	1	1	0.104	1	1	0.00788	0.971	0.231	0.231	0.51	0.00308	0.0051	0.483	difficult	GRCh38_AllTandemRepeats_51to200bp_slop5;GRCh38_AllTandemRepeatsandHomopolymers_slop5;GRCh38_AllTandemRepeats_gt100bp_slop5;GRCh38_allTandemRepeats;GRCh38_alldifficultregions	LARP1	ENSG00000155506	transcript	ENST00000518297.6	protein_coding	MODIFIER	intron_variant	LARP1	ENSG00000155506	transcript	ENST00000518297.6	protein_coding	MODIFIER	intron_variant	.	.	.	.	.	.	.	.
5	154846270	Sniffles2.INS.6EDAM4	N	<INS:53>	INS	INS	53	125.503	360.554	888	870	18	0.0203	novel	0.00282	0.00282	rare	0.0104	0	0	0	0	0.00287	0.0106	0	0	0	0	1	1	1	1	1	1	1	1	1	1	0.00169	0.998	0.6	0.6	0.641	0.000201	0.000227	0.796	difficult	GRCh38_AllTandemRepeatsandHomopolymers_slop5;GRCh38_SimpleRepeat_diTR_11to50_slop5;GRCh38_allTandemRepeats;GRCh38_AllTandemRepeats_lt51bp_slop5;GRCh38_alldifficultregions	FAXDC2	ENSG00000170271	transcript	ENST00000326080.10	protein_coding	MODIFIER	intron_variant	FAXDC2	ENSG00000170271	transcript	ENST00000326080.10	protein_coding	MODIFIER	intron_variant	.	.	.	.	.	.	.	.
5	154880916	Sniffles2.INS.6EDBM4	N	<INS:138>	INS	INS	138	136.064	280.998	888	863	25	0.0282	novel	0.00338	0.00338	rare	0.0124	0	0	0	0	0.00348	0.0128	0	0	0	0	1	1	1	1	1	1	1	1	1	1	0.000563	0.994	0.167	0.167	0.387	0.000367	0.000361	0.955	confident	GRCh38_notinalldifficultregions	CNOT8;CNOT8-GEMIN5	ENSG00000155508;ENSG00000155508-ENSG00000082516	transcript;intergenic_region	ENST00000285896.11;ENSG00000155508-ENSG00000082516	protein_coding;.	MODIFIER;MODIFIER	downstream_gene_variant;intergenic_region	.	.	.	.	.	.	.	.	.	.	.	.	.	.	.
5	154891346	Sniffles2.INV.6EDDM4	N	<INV:75>	INV	OTHER	75	127.666	296.84	888	865	23	0.0259	novel	0.00113	0.00113	rare	0.00415	0	0	0	0	0.00116	0.00437	0	0	0	0	1	1	1	1	1	1	1	1	1	1	0.000563	0.997	0	0	0.476	0	5.65e-06	0.0817	confident	GRCh38_refseq_cds;GRCh38_SimpleRepeat_homopolymer_4to6_slop5;GRCh38_notinalldifficultregions	.	.	.	.	.	.	.	.	.	.	.	.	.	.	.	.	.	.	.	.	.	.
5	154923700	Sniffles2.DEL.6EEEM4	N	<DEL:-8268>	DEL	DEL	-8268	0	0	888	862	26	0.0293	known	0.00169	0.00169	rare	0	0	0	0	0.00877	0.00174	0	0	0	0	0.00909	1	1	1	1	0.0088	1	1	1	1	0.00912	0	0.998	0	0	0.188	6.66e-05	0.000148	0.39	confident	GRCh38_refseq_cds;GRCh38_gclt25orgt65_slop50;GRCh38_AllHomopolymers_gt6bp_imperfectgt10bp_slop5;GRCh38_AllTandemRepeats_51to200bp_slop5;GRCh38_AllTandemRepeatsandHomopolymers_slop5;GRCh38_SimpleRepeat_homopolymer_gt11_slop5;GRCh38_allTandemRepeats;GRCh38_SimpleRepeat_homopolymer_7to11_slop5;GRCh38_SimpleRepeat_homopolymer_4to6_slop5;GRCh38_AllTandemRepeats_lt51bp_slop5;GRCh38_SimpleRepeat_imperfecthomopolgt20_slop5;GRCh38_SimpleRepeat_imperfecthomopolgt10_slop5;GRCh38_lowmappabilityall;GRCh38_nonunique_l100_m2_e1;GRCh38_alllowmapandsegdupregions;GRCh38_alldifficultregions;GRCh38_notinalldifficultregions	GEMIN5	ENSG00000082516	transcript	ENST00000285873.8	protein_coding	HIGH	exon_loss_variant	GEMIN5	ENSG00000082516	transcript	ENST00000285873.8	protein_coding	HIGH	exon_loss_variant	.	.	.	.	.	Open chromatin	.	hsa-miR-9-5p
5	154936358	Sniffles2.DEL.6EF0M4	N	<DEL:-85>	DEL	DEL	-85	29.26	182.367	888	888	0	0	known	0.947	0.053	common	0.859	0.976	0.988	0.973	0.982	0.947	0.859	0.976	0.988	0.973	0.982	0.795	1	1	0.107	1	0.795	1	1	0.107	1	0.953	0.963	0.965	0.705	0.8	0.982	0.982	0.936	confident	GRCh38_AllHomopolymers_gt6bp_imperfectgt10bp_slop5;GRCh38_AllTandemRepeatsandHomopolymers_slop5;GRCh38_SimpleRepeat_homopolymer_gt11_slop5;GRCh38_SimpleRepeat_imperfecthomopolgt10_slop5;GRCh38_allOtherDifficultregions;GRCh38_gnomAD_InbreedingCoeff_slop1bp_merge1000bp;GRCh38_alldifficultregions;GRCh38_notinalldifficultregions	MRPL22;GEMIN5	ENSG00000082515;ENSG00000082516	transcript;transcript	ENST00000439747.7;ENST00000285873.8	protein_coding;protein_coding	MODIFIER;MODIFIER	upstream_gene_variant;intron_variant	GEMIN5	ENSG00000082516	transcript	ENST00000285873.8	protein_coding	MODIFIER	intron_variant	.	.	.	.	.	.	.	.
5	154958482	Sniffles2.INS.6EEAM4	N	<INS:2702>	INS	INS	2702	184.702	6.608	888	869	19	0.0214	novel	0.0298	0.0298	low_frequency	0.00415	0.0625	0	0.0762	0.0234	0.0305	0.00427	0.0629	0	0.0767	0.0242	1	3.66e-07	1	4.56e-10	1.08e-05	1	3.82e-07	1	4.82e-10	1.2e-05	0.0186	0.948	0.171	0.171	0.462	0.0353	0.0448	0.618	confident	GRCh38_notinalldifficultregions	MRPL22	ENSG00000082515	transcript	ENST00000439747.7	protein_coding	MODIFIER	intron_variant	MRPL22	ENSG00000082515	transcript	ENST00000439747.7	protein_coding	MODIFIER	intron_variant	.	.	.	.	.	.	.	.
5	155032383	Sniffles2.DEL.6EFFM4	N	<DEL:-57>	DEL	DEL	-57	63.222	368.817	888	869	19	0.0214	novel	0.0259	0.0259	low_frequency	0.0249	0.00694	0.0476	0.0244	0.0234	0.0265	0.0255	0.00719	0.0476	0.0245	0.0244	1	1	1	1	1	1	1	1	1	1	0.0146	0.939	0.174	0.174	0.489	0.0215	0.026	0.572	difficult	GRCh38_gclt25orgt65_slop50;GRCh38_AllTandemRepeatsandHomopolymers_slop5;GRCh38_SimpleRepeat_diTR_11to50_slop5;GRCh38_AllTandemRepeats_gt100bp_slop5;GRCh38_allTandemRepeats;GRCh38_AllTandemRepeats_201to10000bp_slop5;GRCh38_alldifficultregions	KIF4B-ENSG00000287963	ENSG00000226650-ENSG00000287963	intergenic_region	ENSG00000226650-ENSG00000287963	.	MODIFIER	intergenic_region	.	.	.	.	.	.	.	.	.	.	.	.	.	.	.
5	155032609	Sniffles2.INS.6EF9M4	N	<INS:90>	INS	INS	90	109.528	386.103	888	882	6	0.00676	novel	0.519	0.481	common	0.598	0.417	0.476	0.497	0.558	0.52	0.596	0.419	0.479	0.497	0.559	4.93e-06	0.391	0.0199	0.118	1.19e-05	4.42e-06	0.389	0.0131	0.119	1.32e-05	0.539	0.605	0.615	0.603	0.589	0.472	0.47	0.625	difficult	GRCh38_gclt25orgt65_slop50;GRCh38_AllTandemRepeatsandHomopolymers_slop5;GRCh38_AllTandemRepeats_gt100bp_slop5;GRCh38_allTandemRepeats;GRCh38_AllTandemRepeats_201to10000bp_slop5;GRCh38_alldifficultregions	KIF4B-ENSG00000287963	ENSG00000226650-ENSG00000287963	intergenic_region	ENSG00000226650-ENSG00000287963	.	MODIFIER	intergenic_region	.	.	.	.	.	.	.	.	.	.	.	.	.	.	.
5	155033301	Sniffles2.INS.6EFBM4	N	<INS:59>	INS	INS	59	136.933	208.595	888	873	15	0.0169	novel	0.00563	0.00563	low_frequency	0.0104	0.00347	0.00595	0.00305	0.00292	0.00573	0.0106	0.00355	0.00599	0.00307	0.00301	1	1	1	1	1	1	1	1	1	1	0.00225	0.984	0	0	0.425	0.000331	0.000877	0.355	difficult	GRCh38_gclt25orgt65_slop50;GRCh38_AllTandemRepeatsandHomopolymers_slop5;GRCh38_AllTandemRepeats_gt100bp_slop5;GRCh38_allTandemRepeats;GRCh38_AllTandemRepeats_201to10000bp_slop5;GRCh38_alldifficultregions	KIF4B-ENSG00000287963	ENSG00000226650-ENSG00000287963	intergenic_region	ENSG00000226650-ENSG00000287963	.	MODIFIER	intergenic_region	.	.	.	.	.	.	.	.	.	.	.	.	.	.	.
5	155188071	Sniffles2.DEL.6F0BM4	N	<DEL:-50>	DEL	DEL	-50	67.964	398.403	888	869	19	0.0214	known	0.0574	0.0574	common	0.00208	0.0208	0.164	0.0518	0.0672	0.0587	0.00216	0.0211	0.167	0.0528	0.0676	1	1	0.16	1	0.547	1	1	0.166	1	0.55	0.0574	0.971	0.851	0.851	0.831	0.0505	0.0485	0.857	confident	GRCh38_SimpleRepeat_homopolymer_4to6_slop5;GRCh38_notinalldifficultregions	ENSG00000287963	ENSG00000287963	transcript	ENST00000660390.1	pseudogene	MODIFIER	intron_variant	.	.	.	.	.	.	.	.	.	.	.	.	.	.	.
5	155422513	Sniffles2.INS.6F32M4	N	<INS:2055>	INS	INS	2055	2.582	0	888	865	23	0.0259	novel	0.00169	0.00169	rare	0	0	0	0.00915	0	0.00173	0	0	0	0.00932	0	1	1	1	1	1	1	1	1	1	1	0.00282	0.998	1	1	0.573	0.00188	0.0076	0.485	confident	GRCh38_notinalldifficultregions	ENSG00000271477-ENSG00000270442	ENSG00000271477-ENSG00000270442	intergenic_region	ENSG00000271477-ENSG00000270442	.	MODIFIER	intergenic_region	.	.	.	.	.	.	.	.	.	.	.	.	.	.	.
5	155494373	Sniffles2.INS.6F33M4	N	<INS:119>	INS	INS	119	60.43	100.255	888	877	11	0.0124	novel	0.286	0.286	common	0.0726	0.243	0.417	0.43	0.354	0.288	0.0748	0.243	0.419	0.43	0.356	0.115	0.0433	0.634	0.151	0.133	0.123	0.0398	0.634	0.151	0.134	0.282	0.918	0.872	0.872	0.861	0.368	0.368	0.937	confident	GRCh38_notinalldifficultregions	ENSG00000270442;ENSG00000270442-RNA5SP199	ENSG00000270442;ENSG00000270442-ENSG00000200275	transcript;intergenic_region	ENST00000605123.1;ENSG00000270442-ENSG00000200275	processed_pseudogene;.	MODIFIER;MODIFIER	downstream_gene_variant;intergenic_region	.	.	.	.	.	.	.	.	.	.	.	.	.	.	.
5	155518830	Sniffles2.INS.6F40M4	N	<INS:276>	INS	INS	276	99.064	182.398	888	864	24	0.027	novel	0.00113	0.00113	rare	0.00415	0	0	0	0	0.00116	0.00427	0	0	0	0	1	1	1	1	1	1	1	1	1	1	0.000563	0.997	0	0	0.519	9.22e-06	0.000155	0.0865	confident	GRCh38_SimpleRepeat_homopolymer_4to6_slop5;GRCh38_notinalldifficultregions	ENSG00000270442-RNA5SP199	ENSG00000270442-ENSG00000200275	intergenic_region	ENSG00000270442-ENSG00000200275	.	MODIFIER	intergenic_region	.	.	.	.	.	.	.	.	.	.	.	.	.	.	.
5	155537600	Sniffles2.INV.6F49M4	N	<INV:96>	INV	OTHER	96	80.549	382.414	888	869	19	0.0214	novel	0.00169	0.00169	rare	0	0	0	0.00305	0.00585	0.00173	0	0	0	0.00307	0.00606	1	1	1	1	1	1	1	1	1	1	0.00113	0.997	0.333	0.333	0.392	0.00452	0.00498	0.818	confident	GRCh38_gclt25orgt65_slop50;GRCh38_AllHomopolymers_gt6bp_imperfectgt10bp_slop5;GRCh38_AllTandemRepeatsandHomopolymers_slop5;GRCh38_SimpleRepeat_homopolymer_7to11_slop5;GRCh38_SimpleRepeat_homopolymer_4to6_slop5;GRCh38_SimpleRepeat_imperfecthomopolgt10_slop5;GRCh38_alldifficultregions;GRCh38_notinalldifficultregions	ENSG00000270442-RNA5SP199	ENSG00000270442-ENSG00000200275	intergenic_region	ENSG00000270442-ENSG00000200275	.	MODIFIER	intergenic_region	.	.	.	.	.	.	.	.	.	.	.	.	.	.	.
5	155586534	Sniffles2.INV.6F4AM4	N	<INV:117>	INV	OTHER	117	130.696	437.681	888	874	14	0.0158	novel	0.00113	0.00113	rare	0.00415	0	0	0	0	0.00114	0.00422	0	0	0	0	1	1	1	1	1	1	1	1	1	1	0	0.998	0	0	0.144	3.89e-05	0.000177	0.227	difficult	GRCh38_gclt25orgt65_slop50;GRCh38_AllTandemRepeatsandHomopolymers_slop5;GRCh38_AllTandemRepeats_gt100bp_slop5;GRCh38_allTandemRepeats;GRCh38_AllTandemRepeats_201to10000bp_slop5;GRCh38_lowmappabilityall;GRCh38_nonunique_l100_m2_e1;GRCh38_alllowmapandsegdupregions;GRCh38_alldifficultregions	ENSG00000270442-RNA5SP199	ENSG00000270442-ENSG00000200275	intergenic_region	ENSG00000270442-ENSG00000200275	.	MODIFIER	intergenic_region	.	.	.	.	.	.	.	.	.	.	.	.	.	.	.
5	155612590	Sniffles2.INV.6F59M4	N	<INV:2512>	INV	OTHER	2512	3.266	0	888	862	26	0.0293	novel	0.00225	0.00225	rare	0.00622	0	0.00298	0	0	0.00232	0.00638	0	0.00311	0	0	1	1	1	1	1	1	1	1	1	1	0.00282	0.994	0.5	0.5	0.761	0.00107	0.00118	0.399	confident	GRCh38_AllHomopolymers_gt6bp_imperfectgt10bp_slop5;GRCh38_AllTandemRepeatsandHomopolymers_slop5;GRCh38_SimpleRepeat_diTR_11to50_slop5;GRCh38_allTandemRepeats;GRCh38_SimpleRepeat_homopolymer_7to11_slop5;GRCh38_SimpleRepeat_homopolymer_4to6_slop5;GRCh38_AllTandemRepeats_lt51bp_slop5;GRCh38_SimpleRepeat_imperfecthomopolgt10_slop5;GRCh38_lowmappabilityall;GRCh38_nonunique_l100_m2_e1;GRCh38_nonunique_l250_m0_e0;GRCh38_alllowmapandsegdupregions;GRCh38_alldifficultregions;GRCh38_notinalldifficultregions	ENSG00000270442-RNA5SP199	ENSG00000270442-ENSG00000200275	intergenic_region	ENSG00000270442-ENSG00000200275	.	MODIFIER	intergenic_region	.	.	.	.	.	.	.	.	.	.	.	.	.	.	.
5	155614864	Sniffles2.INS.6F52M4	N	<INS:67>	INS	INS	67	176.161	399.139	888	858	30	0.0338	novel	0.00169	0.00169	rare	0.00415	0	0	0	0.00292	0.00175	0.00429	0	0	0	0.00307	1	1	1	1	1	1	1	1	1	1	0.000563	0.995	0	0	0.455	8.19e-06	0.000108	0.174	difficult	GRCh38_AllTandemRepeatsandHomopolymers_slop5;GRCh38_SimpleRepeat_diTR_11to50_slop5;GRCh38_allTandemRepeats;GRCh38_AllTandemRepeats_lt51bp_slop5;GRCh38_alldifficultregions	ENSG00000270442-RNA5SP199	ENSG00000270442-ENSG00000200275	intergenic_region	ENSG00000270442-ENSG00000200275	.	MODIFIER	intergenic_region	.	.	.	.	.	.	.	.	.	.	.	.	.	.	.
5	155698986	Sniffles2.DEL.6F66M4	N	<DEL:-4435>	DEL	DEL	-4435	0	0	888	864	24	0.027	known	0.00169	0.00169	rare	0.00622	0	0	0	0	0.00174	0.00655	0	0	0	0	0.00624	1	1	1	1	0.00656	1	1	1	1	0.00282	0.995	0.5	0.5	0.742	0.000135	0.000247	0.495	confident	GRCh38_AllHomopolymers_gt6bp_imperfectgt10bp_slop5;GRCh38_AllTandemRepeats_51to200bp_slop5;GRCh38_AllTandemRepeatsandHomopolymers_slop5;GRCh38_allTandemRepeats;GRCh38_SimpleRepeat_homopolymer_7to11_slop5;GRCh38_SimpleRepeat_homopolymer_4to6_slop5;GRCh38_AllTandemRepeats_lt51bp_slop5;GRCh38_SimpleRepeat_quadTR_20to50_slop5;GRCh38_SimpleRepeat_imperfecthomopolgt10_slop5;GRCh38_alldifficultregions;GRCh38_notinalldifficultregions	ENSG00000270442-RNA5SP199	ENSG00000270442-ENSG00000200275	intergenic_region	ENSG00000270442-ENSG00000200275	.	MODIFIER	intergenic_region	.	.	.	.	.	.	.	.	.	.	.	.	TF binding;CTCF Binding Site	.	.
5	155710210	Sniffles2.INS.6F60M4	N	<INS:283>	INS	INS	283	132.524	254.043	888	863	25	0.0282	known	0.00676	0.00676	low_frequency	0.0249	0	0	0	0	0.00695	0.0259	0	0	0	0	0.131	1	1	1	1	0.136	1	1	1	1	0.00507	0.991	0.545	0.545	0.578	0.000217	0.000778	0.278	confident	GRCh38_SimpleRepeat_homopolymer_4to6_slop5;GRCh38_notinalldifficultregions	ENSG00000270442-RNA5SP199	ENSG00000270442-ENSG00000200275	intergenic_region	ENSG00000270442-ENSG00000200275	.	MODIFIER	intergenic_region	.	.	.	.	.	.	.	.	.	.	.	.	.	.	.
5	155760267	Sniffles2.DEL.6F69M4	N	<DEL:-1058>	DEL	DEL	-1058	39.888	42.544	888	888	0	0	novel	0.997	0.003	rare	0.996	1	1	1	0.991	0.997	0.996	1	1	1	0.991	1	1	1	1	1	1	1	1	1	1	0.999	0.992	0.992	0	0.423	0.999	0.999	0.385	difficult	GRCh38_AllTandemRepeatsandHomopolymers_slop5;GRCh38_AllTandemRepeats_gt100bp_slop5;GRCh38_allTandemRepeats;GRCh38_AllTandemRepeats_201to10000bp_slop5;GRCh38_lowmappabilityall;GRCh38_nonunique_l100_m2_e1;GRCh38_nonunique_l250_m0_e0;GRCh38_allOtherDifficultregions;GRCh38_gnomAD_InbreedingCoeff_slop1bp_merge1000bp;GRCh38_gaps_slop15kb;GRCh38_alllowmapandsegdupregions;GRCh38_alldifficultregions	ENSG00000270442-RNA5SP199	ENSG00000270442-ENSG00000200275	intergenic_region	ENSG00000270442-ENSG00000200275	.	MODIFIER	intergenic_region	.	.	.	.	.	.	.	.	.	.	.	.	.	.	.
5	155761605	Sniffles2.DEL.6F6BM4	N	<DEL:-60>	DEL	DEL	-60	75.266	177.35	888	859	29	0.0327	novel	0.0366	0.0366	low_frequency	0.083	0.0243	0.0149	0.00915	0.0292	0.0367	0.0866	0.025	0.012	0.00629	0.0307	0.67	1	1	1	1	0.68	1	1	1	1	0.0383	0.947	0.587	0.587	0.685	0.00954	0.0111	0.654	difficult	GRCh38_AllTandemRepeatsandHomopolymers_slop5;GRCh38_AllTandemRepeats_gt100bp_slop5;GRCh38_allTandemRepeats;GRCh38_AllTandemRepeats_201to10000bp_slop5;GRCh38_allOtherDifficultregions;GRCh38_gaps_slop15kb;GRCh38_alldifficultregions	ENSG00000270442-RNA5SP199	ENSG00000270442-ENSG00000200275	intergenic_region	ENSG00000270442-ENSG00000200275	.	MODIFIER	intergenic_region	.	.	.	.	.	.	.	.	.	.	.	.	.	.	.
5	155829532	Sniffles2.INS.6F74M4	N	<INS:213>	INS	INS	213	129.945	399.054	888	863	25	0.0282	known	0.00394	0.00394	rare	0	0.00347	0	0.0122	0.00585	0.00406	0	0.0036	0	0.0126	0.00602	1	1	1	0.0183	1	1	1	1	0.0189	1	0.00225	0.997	0.5	0.5	0.678	0.0119	0.0102	0.716	confident	GRCh38_notinalldifficultregions	ENSG00000270442-RNA5SP199	ENSG00000270442-ENSG00000200275	intergenic_region	ENSG00000270442-ENSG00000200275	.	MODIFIER	intergenic_region	.	.	.	.	.	.	.	.	.	.	.	.	.	.	.
5	155838571	Sniffles2.INS.6F75M4	N	<INS:69>	INS	INS	69	135.366	467.001	888	859	29	0.0327	novel	0.00169	0.00169	rare	0.00208	0.00347	0	0	0.00292	0.00175	0.00215	0.00365	0	0	0.00296	1	1	1	1	1	1	1	1	1	1	0.00169	0.993	0	0	0.634	0.000227	0.000518	0.393	confident	GRCh38_SimpleRepeat_homopolymer_4to6_slop5;GRCh38_notinalldifficultregions	ENSG00000270442-RNA5SP199	ENSG00000270442-ENSG00000200275	intergenic_region	ENSG00000270442-ENSG00000200275	.	MODIFIER	intergenic_region	.	.	.	.	.	.	.	.	.	.	.	.	.	.	.
5	155853138	Sniffles2.INS.6F76M4	N	<INS:59>	INS	INS	59	137.744	365.687	888	861	27	0.0304	novel	0.00901	0.00901	low_frequency	0.027	0.00694	0	0	0.00292	0.00929	0.0278	0.00714	0	0	0.00307	1	1	1	1	1	1	1	1	1	1	0.00619	0.972	0.0625	0.0625	0.498	0.00177	0.00212	0.616	difficult	GRCh38_gclt25orgt65_slop50;GRCh38_AllTandemRepeats_51to200bp_slop5;GRCh38_AllTandemRepeatsandHomopolymers_slop5;GRCh38_AllTandemRepeats_gt100bp_slop5;GRCh38_allTandemRepeats;GRCh38_alldifficultregions	RNA5SP199-SGCD	ENSG00000200275-ENSG00000170624	intergenic_region	ENSG00000200275-ENSG00000170624	.	MODIFIER	intergenic_region	.	.	.	.	.	.	.	.	.	.	.	.	.	.	.
5	155863604	Sniffles2.INS.6F77M4	N	<INS:315>	INS	INS	315	69.999	69.305	888	864	24	0.027	novel	0.226	0.226	common	0.029	0.153	0.476	0.302	0.246	0.231	0.0302	0.152	0.482	0.309	0.253	0.177	0.327	1	0.267	0.535	0.183	0.32	1	0.354	0.543	0.224	0.957	0.92	0.92	0.853	0.346	0.344	0.886	confident	GRCh38_SimpleRepeat_homopolymer_4to6_slop5;GRCh38_notinalldifficultregions	RNA5SP199-SGCD	ENSG00000200275-ENSG00000170624	intergenic_region	ENSG00000200275-ENSG00000170624	.	MODIFIER	intergenic_region	.	.	.	.	.	.	.	.	.	.	.	.	.	.	.
5	155884774	Sniffles2.DEL.6F7CM4	N	<DEL:-791>	DEL	DEL	-791	85.11	63.353	888	879	9	0.0101	known	0.427	0.427	common	0.656	0.535	0.223	0.305	0.33	0.431	0.658	0.535	0.227	0.307	0.335	0.671	0.00135	1	0.196	0.489	0.775	0.00135	1	0.197	0.487	0.431	0.925	0.922	0.922	0.921	0.304	0.3	0.958	confident	GRCh38_AllHomopolymers_gt6bp_imperfectgt10bp_slop5;GRCh38_AllTandemRepeatsandHomopolymers_slop5;GRCh38_SimpleRepeat_homopolymer_7to11_slop5;GRCh38_SimpleRepeat_homopolymer_4to6_slop5;GRCh38_alldifficultregions;GRCh38_notinalldifficultregions	SGCD	ENSG00000170624	gene_variant	ENSG00000170624	.	MODIFIER	intragenic_variant	.	.	.	.	.	.	.	.	.	.	.	.	.	.	.
5	155906883	Sniffles2.INS.6F84M4	N	<INS:2489>	INS	INS	2489	49.651	5.47	888	864	24	0.027	novel	0.176	0.176	common	0.0394	0.438	0.22	0.143	0.134	0.179	0.039	0.444	0.22	0.146	0.139	0.0435	0.000391	0.185	0.333	1	0.0379	0.000658	0.171	0.338	1	0.175	0.941	0.881	0.881	0.886	0.115	0.117	0.898	confident	GRCh38_notinalldifficultregions	SGCD	ENSG00000170624	gene_variant	ENSG00000170624	.	MODIFIER	intragenic_variant	.	.	.	.	.	.	.	.	.	.	.	.	.	.	.
5	155922801	Sniffles2.INS.6F85M4	N	<INS:67>	INS	INS	67	107.567	306.368	888	864	24	0.027	known	0.00169	0.00169	rare	0	0	0	0.00915	0	0.00174	0	0	0	0.00932	0	1	1	1	1	1	1	1	1	1	1	0	0.997	0	0	0.108	0.00559	0.00807	0.53	confident	GRCh38_SimpleRepeat_homopolymer_4to6_slop5;GRCh38_notinalldifficultregions	SGCD	ENSG00000170624	gene_variant	ENSG00000170624	.	MODIFIER	intragenic_variant	.	.	.	.	.	.	.	.	.	.	.	.	.	.	.
5	155943554	Sniffles2.INS.6F88M4	N	<INS:198>	INS	INS	198	130.066	429.745	888	859	29	0.0327	known	0.00225	0.00225	rare	0.0083	0	0	0	0	0.00233	0.0087	0	0	0	0	1	1	1	1	1	1	1	1	1	1	0.00113	0.995	0.25	0.25	0.531	0.000213	0.000251	0.712	confident	GRCh38_SimpleRepeat_homopolymer_4to6_slop5;GRCh38_notinalldifficultregions	SGCD	ENSG00000170624	gene_variant	ENSG00000170624	.	MODIFIER	intragenic_variant	.	.	.	.	.	.	.	.	.	.	.	.	.	.	.
5	156022950	Sniffles2.INV.6F9CM4	N	<INV:105>	INV	OTHER	105	183.365	238.095	888	864	24	0.027	novel	0.00113	0.00113	rare	0.00415	0	0	0	0	0.00116	0.00429	0	0	0	0	1	1	1	1	1	1	1	1	1	1	0	0.998	0	0	0.271	1.64e-05	0.000154	0.173	confident	GRCh38_SimpleRepeat_homopolymer_4to6_slop5;GRCh38_notinalldifficultregions	ENSG00000286690;SGCD	ENSG00000286690;ENSG00000170624	transcript;gene_variant	ENST00000659143.1;ENSG00000170624	pseudogene;.	MODIFIER;MODIFIER	intron_variant;intragenic_variant	.	.	.	.	.	.	.	.	.	.	.	.	Enhancer	.	.
5	156039318	Sniffles2.INS.6F91M4	N	<INS:80>	INS	INS	80	88.017	248.293	888	861	27	0.0304	known	0.0287	0.0287	low_frequency	0.104	0.00347	0	0	0	0.0296	0.108	0.00355	0	0	0	0.298	1	1	1	1	0.317	1	1	1	1	0.0248	0.965	0.553	0.553	0.657	0.00199	0.00445	0.463	confident	GRCh38_SimpleRepeat_homopolymer_4to6_slop5;GRCh38_notinalldifficultregions	ENSG00000286690;SGCD	ENSG00000286690;ENSG00000170624	transcript;gene_variant	ENST00000659143.1;ENSG00000170624	pseudogene;.	MODIFIER;MODIFIER	intron_variant;intragenic_variant	.	.	.	.	.	.	.	.	.	.	.	.	.	.	.
5	156048922	Sniffles2.DEL.6F98M4	N	<DEL:-14109>	DEL	DEL	-14109	56.765	107.428	888	865	23	0.0259	known	0.0484	0.0484	low_frequency	0.0249	0.0521	0	0.119	0.0585	0.0497	0.0261	0.0532	0	0.12	0.0599	1	0.319	1	0.704	1	1	0.325	1	0.705	1	0.0445	0.927	0.512	0.512	0.713	0.11	0.104	0.78	confident	GRCh38_gclt25orgt65_slop50;GRCh38_AllHomopolymers_gt6bp_imperfectgt10bp_slop5;GRCh38_AllTandemRepeatsandHomopolymers_slop5;GRCh38_SimpleRepeat_homopolymer_gt11_slop5;GRCh38_SimpleRepeat_homopolymer_gt20_slop5;GRCh38_SimpleRepeat_diTR_11to50_slop5;GRCh38_allTandemRepeats;GRCh38_SimpleRepeat_homopolymer_7to11_slop5;GRCh38_SimpleRepeat_homopolymer_4to6_slop5;GRCh38_AllTandemRepeats_lt51bp_slop5;GRCh38_SimpleRepeat_imperfecthomopolgt20_slop5;GRCh38_SimpleRepeat_quadTR_20to50_slop5;GRCh38_SimpleRepeat_imperfecthomopolgt10_slop5;GRCh38_lowmappabilityall;GRCh38_nonunique_l100_m2_e1;GRCh38_nonunique_l250_m0_e0;GRCh38_allOtherDifficultregions;GRCh38_L1H_gt500;GRCh38_alllowmapandsegdupregions;GRCh38_alldifficultregions;GRCh38_notinalldifficultregions	SGCD	ENSG00000170624	gene_variant	ENSG00000170624	.	MODIFIER	intragenic_variant	.	.	.	.	.	.	.	.	.	.	.	.	Enhancer;CTCF Binding Site	.	.
5	156050254	Sniffles2.INS.6F92M4	N	<INS:223>	INS	INS	223	111.603	478.611	888	851	37	0.0417	novel	0.00113	0.00113	rare	0	0	0.00595	0	0	0.00118	0	0	0.0061	0	0	1	1	1	1	1	1	1	1	1	1	0	0.998	0	0	0.249	1.02e-06	5.67e-05	0.0781	confident	GRCh38_notinalldifficultregions	SGCD	ENSG00000170624	gene_variant	ENSG00000170624	.	MODIFIER	intragenic_variant	.	.	.	.	.	.	.	.	.	.	.	.	.	.	.
5	156061920	Sniffles2.DEL.6F99M4	N	<DEL:-6052>	DEL	DEL	-6052	14.796	56.608	888	853	35	0.0394	known	0.085	0.085	common	0.301	0.0139	0.00595	0	0	0.0867	0.305	0.0144	0	0	0	1	1	1	1	1	1	1	1	1	1	0.0687	0.903	0.519	0.519	0.691	0.00922	0.0128	0.618	difficult	GRCh38_AllHomopolymers_gt6bp_imperfectgt10bp_slop5;GRCh38_AllTandemRepeatsandHomopolymers_slop5;GRCh38_SimpleRepeat_homopolymer_gt11_slop5;GRCh38_SimpleRepeat_homopolymer_gt20_slop5;GRCh38_SimpleRepeat_homopolymer_7to11_slop5;GRCh38_SimpleRepeat_homopolymer_4to6_slop5;GRCh38_SimpleRepeat_imperfecthomopolgt20_slop5;GRCh38_SimpleRepeat_imperfecthomopolgt10_slop5;GRCh38_lowmappabilityall;GRCh38_nonunique_l100_m2_e1;GRCh38_nonunique_l250_m0_e0;GRCh38_allOtherDifficultregions;GRCh38_L1H_gt500;GRCh38_alllowmapandsegdupregions;GRCh38_alldifficultregions	SGCD	ENSG00000170624	gene_variant	ENSG00000170624	.	MODIFIER	intragenic_variant	.	.	.	.	.	.	.	.	.	.	.	.	.	.	.
5	156061931	Sniffles2.INS.6F93M4	N	<INS:133>	INS	INS	133	38.993	115.742	888	851	37	0.0417	novel	0.0253	0.0253	low_frequency	0.0892	0.00347	0	0	0.00292	0.0264	0.0919	0.00362	0	0	0.00312	0.231	1	1	1	1	0.232	1	1	1	1	0.0186	0.934	0.178	0.178	0.539	0.0016	0.0036	0.441	difficult	GRCh38_AllHomopolymers_gt6bp_imperfectgt10bp_slop5;GRCh38_AllTandemRepeatsandHomopolymers_slop5;GRCh38_SimpleRepeat_homopolymer_gt11_slop5;GRCh38_SimpleRepeat_homopolymer_gt20_slop5;GRCh38_SimpleRepeat_imperfecthomopolgt20_slop5;GRCh38_SimpleRepeat_imperfecthomopolgt10_slop5;GRCh38_lowmappabilityall;GRCh38_nonunique_l100_m2_e1;GRCh38_allOtherDifficultregions;GRCh38_L1H_gt500;GRCh38_alllowmapandsegdupregions;GRCh38_alldifficultregions	SGCD	ENSG00000170624	gene_variant	ENSG00000170624	.	MODIFIER	intragenic_variant	.	.	.	.	.	.	.	.	.	.	.	.	.	.	.
5	156078552	Sniffles2.INS.6F96M4	N	<INS:75>	INS	INS	75	198.833	263.657	888	860	28	0.0315	novel	0.00563	0.00563	low_frequency	0.00415	0.00694	0	0.00915	0.00877	0.00581	0.00431	0.00714	0	0.00943	0.00915	1	1	1	1	1	1	1	1	1	1	0.00563	0.995	0.8	0.8	0.701	0.0258	0.0274	0.895	difficult	GRCh38_gclt25orgt65_slop50;GRCh38_AllTandemRepeats_51to200bp_slop5;GRCh38_AllTandemRepeatsandHomopolymers_slop5;GRCh38_SimpleRepeat_diTR_11to50_slop5;GRCh38_AllTandemRepeats_gt100bp_slop5;GRCh38_allTandemRepeats;GRCh38_alldifficultregions	SGCD	ENSG00000170624	gene_variant	ENSG00000170624	.	MODIFIER	intragenic_variant	.	.	.	.	.	.	.	.	.	.	.	.	.	.	.
5	156150184	Sniffles2.DEL.6FB0M4	N	<DEL:-14216>	DEL	DEL	-14216	3.748	2.89	888	865	23	0.0259	known	0.022	0.022	low_frequency	0.0747	0.0104	0	0	0	0.0225	0.0763	0.0107	0	0	0	0.628	1	1	1	1	0.63	1	1	1	1	0.0146	0.97	0.459	0.459	0.676	0.00118	0.00208	0.472	confident	GRCh38_gclt25orgt65_slop50;GRCh38_AllHomopolymers_gt6bp_imperfectgt10bp_slop5;GRCh38_AllTandemRepeatsandHomopolymers_slop5;GRCh38_SimpleRepeat_homopolymer_gt11_slop5;GRCh38_SimpleRepeat_triTR_15to50_slop5;GRCh38_allTandemRepeats;GRCh38_SimpleRepeat_homopolymer_7to11_slop5;GRCh38_SimpleRepeat_homopolymer_4to6_slop5;GRCh38_AllTandemRepeats_lt51bp_slop5;GRCh38_SimpleRepeat_quadTR_20to50_slop5;GRCh38_SimpleRepeat_imperfecthomopolgt10_slop5;GRCh38_lowmappabilityall;GRCh38_nonunique_l100_m2_e1;GRCh38_alllowmapandsegdupregions;GRCh38_alldifficultregions;GRCh38_notinalldifficultregions	SGCD	ENSG00000170624	gene_variant	ENSG00000170624	.	MODIFIER	intragenic_variant	.	.	.	.	.	.	.	Non-HDL_cholesterol_levels	4e-10	.	.	34887591	.	.	.
5	156166209	Sniffles2.INS.6FA7M4	N	<INS:321>	INS	INS	321	147.033	277.222	888	866	22	0.0248	known	0.00845	0.00845	low_frequency	0.00415	0.0174	0	0.0213	0.00292	0.00866	0.00424	0.0179	0	0.0215	0.00305	1	1	1	1	1	1	1	1	1	1	0.00845	1	1	1	1	0.0204	0.0204	1	difficult	GRCh38_AllHomopolymers_gt6bp_imperfectgt10bp_slop5;GRCh38_AllTandemRepeatsandHomopolymers_slop5;GRCh38_SimpleRepeat_homopolymer_7to11_slop5;GRCh38_alldifficultregions	SGCD	ENSG00000170624	gene_variant	ENSG00000170624	.	MODIFIER	intragenic_variant	.	.	.	.	.	.	.	.	.	.	.	.	.	.	.
5	156185834	Sniffles2.INS.6FA8M4	N	<INS:78>	INS	INS	78	50.503	72.511	888	885	3	0.00338	novel	0.646	0.354	common	0.718	0.754	0.426	0.698	0.62	0.648	0.718	0.754	0.428	0.702	0.621	0.207	0.118	0.528	0.00489	0.0356	0.207	0.118	0.527	0.00143	0.05	0.656	0.784	0.771	0.748	0.8	0.722	0.704	0.86	difficult	GRCh38_AllTandemRepeats_51to200bp_slop5;GRCh38_AllTandemRepeatsandHomopolymers_slop5;GRCh38_SimpleRepeat_diTR_11to50_slop5;GRCh38_allTandemRepeats;GRCh38_alldifficultregions	SGCD	ENSG00000170624	gene_variant	ENSG00000170624	.	MODIFIER	intragenic_variant	.	.	.	.	.	.	.	.	.	.	.	.	.	.	.
5	156189733	Sniffles2.INS.6FAAM4	N	<INS:209>	INS	INS	209	189.673	363.173	888	866	22	0.0248	known	0.00282	0.00282	rare	0.0104	0	0	0	0	0.00289	0.0106	0	0	0	0	0.0207	1	1	1	1	0.0213	1	1	1	1	0.00282	0.993	0.25	0.25	0.598	4.81e-05	0.000332	0.255	confident	GRCh38_notinalldifficultregions	SGCD	ENSG00000170624	gene_variant	ENSG00000170624	.	MODIFIER	intragenic_variant	.	.	.	.	.	.	.	.	.	.	.	.	.	.	.
5	156192798	Sniffles2.INS.6FADM4	N	<INS:5406>	INS	INS	5406	111.723	80.61	888	872	16	0.018	novel	0.00113	0.00113	rare	0.00208	0	0	0	0.00292	0.00115	0.0021	0	0	0	0.00299	1	1	1	1	1	1	1	1	1	1	0.000563	0.997	0	0	0.375	3.69e-05	6.71e-05	0.407	confident	GRCh38_notinalldifficultregions	SGCD	ENSG00000170624	gene_variant	ENSG00000170624	.	MODIFIER	intragenic_variant	.	.	.	.	.	.	.	.	.	.	.	.	.	.	.
5	156192855	Sniffles2.BND.6FC0M4	N	<BND:6FC0M4>	BND	OTHER	.	0	335.425	888	872	16	0.018	not_compared	0.00113	0.00113	rare	0.00208	0	0.00298	0	0	0.00115	0.0021	0	0.00301	0	0	1	1	1	1	1	1	1	1	1	1	0	0.998	0	0	0.0889	3.07e-06	4.89e-05	0.0867	confident	GRCh38_notinalldifficultregions	MYCT1&SGCD	ENSG00000120279&ENSG00000170624	transcript	ENST00000337851.9	protein_coding	HIGH	bidirectional_gene_fusion	MYCT1&SGCD	ENSG00000120279&ENSG00000170624	transcript	ENST00000337851.9	protein_coding	HIGH	bidirectional_gene_fusion	.	.	.	.	.	.	.	.
5	156192855	Sniffles2.BND.6FC1M4	N	<BND:6FC1M4>	BND	OTHER	.	0	8.083	888	872	16	0.018	not_compared	0.00113	0.00113	rare	0	0.00347	0.00298	0	0	0.00115	0	0.0036	0.00301	0	0	1	1	1	1	1	1	1	1	1	1	0.00113	0.995	0	0	0.387	8.19e-06	0.000136	0.11	confident	GRCh38_notinalldifficultregions	SGCD&SPANXA2-OT1	ENSG00000170624&ENSG00000277215	transcript	ENST00000337851.9	protein_coding	HIGH	gene_fusion&frameshift_variant	SGCD&SPANXA2-OT1	ENSG00000170624&ENSG00000277215	transcript	ENST00000337851.9	protein_coding	HIGH	gene_fusion&frameshift_variant	.	.	.	.	.	.	.	.
5	156192855	Sniffles2.INS.6FABM4	N	<INS:3306>	INS	INS	3306	6.96	5.743	888	873	15	0.0169	novel	0.507	0.493	common	0.579	0.326	0.72	0.369	0.48	0.511	0.58	0.334	0.724	0.37	0.485	1.88e-21	1.05e-19	3.93e-09	1.58e-18	1.86e-18	4.88e-21	9.46e-20	5.42e-10	7.21e-19	1.45e-18	0.456	0.654	0.56	0.788	0.752	0.316	0.351	0.809	confident	GRCh38_notinalldifficultregions	SGCD	ENSG00000170624	gene_variant	ENSG00000170624	.	MODIFIER	intragenic_variant	.	.	.	.	.	.	.	.	.	.	.	.	.	.	.
5	156192865	Sniffles2.BND.6FBAM4	N	<BND:6FBAM4>	BND	OTHER	.	0	91.365	888	877	11	0.0124	not_compared	0.0383	0.0383	low_frequency	0.029	0.0139	0.0684	0.0335	0.0468	0.0388	0.0292	0.0144	0.0689	0.0337	0.0476	0.177	1	1	1	1	0.177	1	1	1	1	0.0197	0.891	0.0299	0.0299	0.424	0.00994	0.0196	0.481	confident	GRCh38_notinalldifficultregions	SGCD	ENSG00000170624	transcript	ENST00000337851.9	protein_coding	HIGH	transcript_ablation	SGCD	ENSG00000170624	transcript	ENST00000337851.9	protein_coding	HIGH	transcript_ablation	.	.	.	.	.	.	.	.
5	156206606	Sniffles2.INV.6FC9M4	N	<INV:125>	INV	OTHER	125	173.033	174.728	888	866	22	0.0248	novel	0.00113	0.00113	rare	0.00208	0	0.00298	0	0	0.00116	0.00215	0	0.00301	0	0	1	1	1	1	1	1	1	1	1	1	0.00113	0.995	0	0	0.626	2.25e-05	3.24e-05	0.516	confident	GRCh38_AllHomopolymers_gt6bp_imperfectgt10bp_slop5;GRCh38_AllTandemRepeatsandHomopolymers_slop5;GRCh38_SimpleRepeat_homopolymer_7to11_slop5;GRCh38_SimpleRepeat_homopolymer_4to6_slop5;GRCh38_alldifficultregions;GRCh38_notinalldifficultregions	SGCD	ENSG00000170624	gene_variant	ENSG00000170624	.	MODIFIER	intragenic_variant	.	.	.	.	.	.	.	.	.	.	.	.	.	.	.
5	156423194	Sniffles2.INS.6FDFM4	N	<INS:170>	INS	INS	170	93.637	92.825	888	888	0	0	novel	0.922	0.078	common	0.927	0.896	0.905	0.957	0.918	0.922	0.927	0.896	0.905	0.957	0.918	0.62	0.364	0.367	1	0.606	0.62	0.364	0.367	1	0.606	0.951	0.84	0.84	0.295	0.521	0.977	0.968	0.524	difficult	GRCh38_gclt25orgt65_slop50;GRCh38_AllTandemRepeatsandHomopolymers_slop5;GRCh38_AllTandemRepeats_gt100bp_slop5;GRCh38_allTandemRepeats;GRCh38_AllTandemRepeats_201to10000bp_slop5;GRCh38_alldifficultregions	SGCD	ENSG00000170624	transcript	ENST00000337851.9	protein_coding	MODIFIER	intron_variant	SGCD	ENSG00000170624	transcript	ENST00000337851.9	protein_coding	MODIFIER	intron_variant	.	.	.	.	.	.	.	.
5	156449174	Sniffles2.DEL.6FE5M4	N	<DEL:-5793>	DEL	DEL	-5793	0	0	888	868	20	0.0225	known	0.00113	0.00113	rare	0	0	0.00595	0	0	0.00115	0	0	0.00606	0	0	1	1	1	1	1	1	1	1	1	1	0.000563	0.997	0	0	0.435	2.56e-05	0.000195	0.169	confident	GRCh38_gclt25orgt65_slop50;GRCh38_AllHomopolymers_gt6bp_imperfectgt10bp_slop5;GRCh38_AllTandemRepeats_51to200bp_slop5;GRCh38_AllTandemRepeatsandHomopolymers_slop5;GRCh38_SimpleRepeat_homopolymer_gt11_slop5;GRCh38_SimpleRepeat_homopolymer_gt20_slop5;GRCh38_allTandemRepeats;GRCh38_SimpleRepeat_homopolymer_7to11_slop5;GRCh38_SimpleRepeat_homopolymer_4to6_slop5;GRCh38_AllTandemRepeats_lt51bp_slop5;GRCh38_SimpleRepeat_imperfecthomopolgt20_slop5;GRCh38_SimpleRepeat_quadTR_20to50_slop5;GRCh38_SimpleRepeat_imperfecthomopolgt10_slop5;GRCh38_alldifficultregions;GRCh38_notinalldifficultregions	ENSG00000253370;SGCD	ENSG00000253370;ENSG00000170624	transcript;transcript	ENST00000517993.2;ENST00000337851.9	unprocessed_pseudogene;protein_coding	MODIFIER;MODIFIER	downstream_gene_variant;intron_variant	SGCD	ENSG00000170624	transcript	ENST00000337851.9	protein_coding	MODIFIER	intron_variant	.	.	.	.	.	Enhancer	.	.
5	156471928	Sniffles2.BND.6FEAM4	N	<BND:6FEAM4>	BND	OTHER	.	0	6.707	888	867	21	0.0236	not_compared	0.00225	0.00225	rare	0.0083	0	0	0	0	0.00231	0.00851	0	0	0	0	1	1	1	1	1	1	1	1	1	1	0.000563	0.994	0	0	0.335	0.000126	0.000216	0.484	difficult	GRCh38_gclt25orgt65_slop50;GRCh38_SimpleRepeat_homopolymer_4to6_slop5;GRCh38_alldifficultregions	LINC00824&SGCD	ENSG00000254275&ENSG00000170624	transcript	ENST00000337851.9	protein_coding	HIGH	gene_fusion&frameshift_variant	LINC00824&SGCD	ENSG00000254275&ENSG00000170624	transcript	ENST00000337851.9	protein_coding	HIGH	gene_fusion&frameshift_variant	.	.	.	.	.	.	.	.
5	156471931	Sniffles2.INS.6FE1M4	N	<INS:5593>	INS	INS	5593	9.881	5.086	888	866	22	0.0248	novel	0.0276	0.0276	low_frequency	0.0954	0.0104	0	0	0	0.0277	0.0962	0.0106	0	0	0	7.68e-15	0.0104	1	1	1	3.9e-15	0.0107	1	1	1	0.0231	0.952	0.312	0.312	0.573	0.00336	0.00798	0.522	difficult	GRCh38_gclt25orgt65_slop50;GRCh38_SimpleRepeat_homopolymer_4to6_slop5;GRCh38_alldifficultregions	SGCD	ENSG00000170624	transcript	ENST00000337851.9	protein_coding	MODIFIER	intron_variant	SGCD	ENSG00000170624	transcript	ENST00000337851.9	protein_coding	MODIFIER	intron_variant	.	.	.	.	.	.	.	.
5	156490676	Sniffles2.INS.6FE2M4	N	<INS:120>	INS	INS	120	83.73	321.161	888	866	22	0.0248	known	0.00113	0.00113	rare	0.00415	0	0	0	0	0.00116	0.00431	0	0	0	0	1	1	1	1	1	1	1	1	1	1	0	0.998	0	0	0.151	3.07e-06	4.61e-05	0.312	confident	GRCh38_notinalldifficultregions	SGCD	ENSG00000170624	transcript	ENST00000337851.9	protein_coding	MODIFIER	intron_variant	SGCD	ENSG00000170624	transcript	ENST00000337851.9	protein_coding	MODIFIER	intron_variant	.	.	.	.	.	.	.	.
5	156521332	Sniffles2.DEL.6FF0M4	N	<DEL:-5913>	DEL	DEL	-5913	159.678	2.309	888	866	22	0.0248	known	0.00169	0.00169	rare	0.00622	0	0	0	0	0.00173	0.00647	0	0	0	0	1	1	1	1	1	1	1	1	1	1	0.00282	0.995	0.333	0.333	0.697	0.000145	0.000162	0.591	confident	GRCh38_gclt25orgt65_slop50;GRCh38_AllHomopolymers_gt6bp_imperfectgt10bp_slop5;GRCh38_AllTandemRepeats_51to200bp_slop5;GRCh38_AllTandemRepeatsandHomopolymers_slop5;GRCh38_SimpleRepeat_homopolymer_gt11_slop5;GRCh38_SimpleRepeat_diTR_11to50_slop5;GRCh38_AllTandemRepeats_gt100bp_slop5;GRCh38_allTandemRepeats;GRCh38_SimpleRepeat_homopolymer_7to11_slop5;GRCh38_SimpleRepeat_homopolymer_4to6_slop5;GRCh38_SimpleRepeat_diTR_51to200_slop5;GRCh38_SimpleRepeat_imperfecthomopolgt10_slop5;GRCh38_lowmappabilityall;GRCh38_nonunique_l100_m2_e1;GRCh38_alllowmapandsegdupregions;GRCh38_alldifficultregions;GRCh38_notinalldifficultregions	SGCD	ENSG00000170624	transcript	ENST00000337851.9	protein_coding	MODIFIER	intron_variant	SGCD	ENSG00000170624	transcript	ENST00000337851.9	protein_coding	MODIFIER	intron_variant	.	.	.	.	.	Open chromatin	.	.
5	156549149	Sniffles2.INS.6FEEM4	N	<INS:241>	INS	INS	241	85.974	265.424	888	868	20	0.0225	known	0.0394	0.0394	low_frequency	0.135	0.0139	0	0.00305	0	0.0403	0.138	0.0143	0	0.00311	0	0.402	1	1	1	1	0.408	1	1	1	1	0.0372	0.955	0.625	0.625	0.709	0.00256	0.00321	0.704	confident	GRCh38_notinalldifficultregions	SGCD	ENSG00000170624	transcript	ENST00000337851.9	protein_coding	MODIFIER	intron_variant	SGCD	ENSG00000170624	transcript	ENST00000337851.9	protein_coding	MODIFIER	intron_variant	.	.	.	.	.	.	.	.
5	156658359	Sniffles2.DEL.7000M4	N	<DEL:-8210>	DEL	DEL	-8210	11.103	247.016	888	867	21	0.0236	novel	0.022	0.022	low_frequency	0.0664	0.00694	0	0.00915	0.00585	0.0225	0.0687	0.00699	0	0.00938	0.00606	0.275	1	1	1	1	0.289	1	1	1	1	0.0118	0.955	0.243	0.243	0.44	0.00792	0.00789	0.528	difficult	GRCh38_AllHomopolymers_gt6bp_imperfectgt10bp_slop5;GRCh38_AllTandemRepeatsandHomopolymers_slop5;GRCh38_SimpleRepeat_homopolymer_4to6_slop5;GRCh38_SimpleRepeat_imperfecthomopolgt10_slop5;GRCh38_lowmappabilityall;GRCh38_nonunique_l100_m2_e1;GRCh38_nonunique_l250_m0_e0;GRCh38_allOtherDifficultregions;GRCh38_gnomAD_InbreedingCoeff_slop1bp_merge1000bp;GRCh38_alllowmapandsegdupregions;GRCh38_alldifficultregions	SGCD	ENSG00000170624	transcript	ENST00000337851.9	protein_coding	MODIFIER	intron_variant	SGCD	ENSG00000170624	transcript	ENST00000337851.9	protein_coding	MODIFIER	intron_variant	.	.	.	.	.	Enhancer;CTCF Binding Site	.	.
5	156666101	Sniffles2.INS.6FFDM4	N	<INS:59>	INS	INS	59	75.393	398.839	888	867	21	0.0236	novel	0.00169	0.00169	rare	0.00622	0	0	0	0	0.00173	0.00647	0	0	0	0	1	1	1	1	1	1	1	1	1	1	0.00225	0.992	0	0	0.612	2.97e-05	6.57e-05	0.374	difficult	GRCh38_lowmappabilityall;GRCh38_nonunique_l100_m2_e1;GRCh38_alllowmapandsegdupregions;GRCh38_alldifficultregions	SGCD	ENSG00000170624	transcript	ENST00000337851.9	protein_coding	MODIFIER	intron_variant	SGCD	ENSG00000170624	transcript	ENST00000337851.9	protein_coding	MODIFIER	intron_variant	.	.	.	.	.	.	.	.
5	156718020	Sniffles2.DEL.7011M4	N	<DEL:-707>	DEL	DEL	-707	260.143	357.244	888	866	22	0.0248	known	0.00225	0.00225	rare	0.0083	0	0	0	0	0.00231	0.00866	0	0	0	0	0.0125	1	1	1	1	0.013	1	1	1	1	0.00113	0.999	0.667	0.667	0.588	6.76e-05	9.7e-05	0.444	confident	GRCh38_AllHomopolymers_gt6bp_imperfectgt10bp_slop5;GRCh38_AllTandemRepeatsandHomopolymers_slop5;GRCh38_SimpleRepeat_homopolymer_7to11_slop5;GRCh38_SimpleRepeat_homopolymer_4to6_slop5;GRCh38_SimpleRepeat_imperfecthomopolgt10_slop5;GRCh38_alldifficultregions;GRCh38_notinalldifficultregions	SGCD;ENSG00000254163	ENSG00000170624;ENSG00000254163	transcript;transcript	ENST00000337851.9;ENST00000520705.1	protein_coding;pseudogene	MODIFIER;MODIFIER	intron_variant;intron_variant	SGCD	ENSG00000170624	transcript	ENST00000337851.9	protein_coding	MODIFIER	intron_variant	Pulse_pressure	7e-11	0.1457	CTC-340I23.2	30224653	Enhancer	.	.
5	156731619	Sniffles2.INS.700DM4	N	<INS:50>	INS	INS	50	42.762	513.597	888	871	17	0.0191	known	0.00169	0.00169	rare	0.00208	0.00347	0	0.00305	0	0.00172	0.00214	0.0035	0	0.00309	0	1	1	1	1	1	1	1	1	1	1	0.00113	0.994	0	0	0.435	1.84e-05	3.08e-05	0.306	confident	GRCh38_notinalldifficultregions	SGCD;ENSG00000254163	ENSG00000170624;ENSG00000254163	transcript;transcript	ENST00000337851.9;ENST00000520705.1	protein_coding;pseudogene	MODIFIER;MODIFIER	intron_variant;intron_variant	SGCD	ENSG00000170624	transcript	ENST00000337851.9	protein_coding	MODIFIER	intron_variant	.	.	.	.	.	.	.	.
5	156781474	Sniffles2.DEL.7014M4	N	<DEL:-50>	DEL	DEL	-50	72.226	349.781	888	868	20	0.0225	novel	0.00619	0.00619	low_frequency	0.0145	0	0.00298	0.00305	0.00585	0.00634	0.0148	0	0.00305	0.00311	0.0061	1	1	1	1	1	1	1	1	1	1	0.00169	0.989	0.182	0.182	0.476	0.000356	0.000586	0.492	difficult	GRCh38_gclt25orgt65_slop50;GRCh38_AllTandemRepeatsandHomopolymers_slop5;GRCh38_AllTandemRepeats_gt100bp_slop5;GRCh38_allTandemRepeats;GRCh38_AllTandemRepeats_201to10000bp_slop5;GRCh38_lowmappabilityall;GRCh38_nonunique_l100_m2_e1;GRCh38_alllowmapandsegdupregions;GRCh38_alldifficultregions	SGCD-RNU6-556P	ENSG00000170624-ENSG00000199468	intergenic_region	ENSG00000170624-ENSG00000199468	.	MODIFIER	intergenic_region	.	.	.	.	.	.	.	.	.	.	.	.	.	.	.
5	156782196	Sniffles2.INS.7010M4	N	<INS:64>	INS	INS	64	124.12	220.179	888	863	25	0.0282	novel	0.0113	0.0113	low_frequency	0.0373	0.00694	0	0	0	0.0116	0.0386	0.00699	0	0	0	0.00228	1	1	1	1	0.00252	1	1	1	1	0.00507	0.982	0.235	0.235	0.55	0.000606	0.00129	0.466	difficult	GRCh38_gclt25orgt65_slop50;GRCh38_AllTandemRepeats_51to200bp_slop5;GRCh38_AllTandemRepeatsandHomopolymers_slop5;GRCh38_SimpleRepeat_diTR_11to50_slop5;GRCh38_AllTandemRepeats_gt100bp_slop5;GRCh38_allTandemRepeats;GRCh38_alldifficultregions	SGCD-RNU6-556P	ENSG00000170624-ENSG00000199468	intergenic_region	ENSG00000170624-ENSG00000199468	.	MODIFIER	intergenic_region	.	.	.	.	.	.	.	.	.	.	.	.	.	.	.
5	156798439	Sniffles2.INS.701BM4	N	<INS:169>	INS	INS	169	152.953	377.083	888	872	16	0.018	known	0.00507	0.00507	low_frequency	0.0124	0.00694	0.00298	0	0	0.00516	0.0128	0.00699	0.00305	0	0	1	1	1	1	1	1	1	1	1	1	0.0045	0.994	0.667	0.667	0.632	0.000211	0.000294	0.649	confident	GRCh38_SimpleRepeat_homopolymer_4to6_slop5;GRCh38_notinalldifficultregions	SGCD-RNU6-556P	ENSG00000170624-ENSG00000199468	intergenic_region	ENSG00000170624-ENSG00000199468	.	MODIFIER	intergenic_region	.	.	.	.	.	.	.	.	.	.	.	.	Enhancer	.	.
5	156817226	Sniffles2.INS.701CM4	N	<INS:125>	INS	INS	125	185.555	348.79	888	868	20	0.0225	novel	0.00113	0.00113	rare	0	0.00347	0.00298	0	0	0.00115	0	0.00355	0.00305	0	0	1	1	1	1	1	1	1	1	1	1	0	0.998	0	0	0.151	0.00136	0.00197	0.413	difficult	GRCh38_gclt25orgt65_slop50;GRCh38_AllTandemRepeats_51to200bp_slop5;GRCh38_AllTandemRepeatsandHomopolymers_slop5;GRCh38_SimpleRepeat_diTR_11to50_slop5;GRCh38_AllTandemRepeats_gt100bp_slop5;GRCh38_allTandemRepeats;GRCh38_SimpleRepeat_homopolymer_4to6_slop5;GRCh38_alldifficultregions	RNU6-556P;RNU6-556P-PPP1R2B	ENSG00000199468;ENSG00000199468-ENSG00000231989	transcript;intergenic_region	ENST00000362598.1;ENSG00000199468-ENSG00000231989	snRNA;.	MODIFIER;MODIFIER	downstream_gene_variant;intergenic_region	.	.	.	.	.	.	.	.	.	.	.	.	.	.	.
5	156876735	Sniffles2.INS.701DM4	N	<INS:115>	INS	INS	115	162.98	437.46	888	866	22	0.0248	novel	0.00113	0.00113	rare	0.00208	0.00347	0	0	0	0.00116	0.00217	0.00352	0	0	0	1	1	1	1	1	1	1	1	1	1	0.000563	0.997	0	0	0.605	7.17e-06	3.76e-05	0.189	confident	GRCh38_notinalldifficultregions	PPP1R2B-TIMD4	ENSG00000231989-ENSG00000145850	intergenic_region	ENSG00000231989-ENSG00000145850	.	MODIFIER	intergenic_region	.	.	.	.	.	.	.	.	.	.	.	.	.	.	.
5	156906092	Sniffles2.INS.702CM4	N	<INS:116>	INS	INS	116	45.92	322.551	888	873	15	0.0169	known	0.0366	0.0366	low_frequency	0.122	0.0174	0	0.00305	0	0.0372	0.123	0.0175	0	0.00309	0	1	1	1	1	1	1	1	1	1	1	0.031	0.954	0.581	0.581	0.631	0.00421	0.00738	0.61	confident	GRCh38_notinalldifficultregions	PPP1R2B-TIMD4	ENSG00000231989-ENSG00000145850	intergenic_region	ENSG00000231989-ENSG00000145850	.	MODIFIER	intergenic_region	.	.	.	.	.	.	.	.	.	.	.	.	.	.	.
5	156918970	Sniffles2.INS.702DM4	N	<INS:97>	INS	INS	97	148.504	415.645	888	871	17	0.0191	novel	0.00113	0.00113	rare	0	0	0.00298	0	0.00292	0.00115	0	0	0.00307	0	0.00299	1	1	1	1	1	1	1	1	1	1	0.00113	0.997	0	0	0.588	0.000161	0.000552	0.366	confident	GRCh38_notinalldifficultregions	TIMD4;PPP1R2B-TIMD4	ENSG00000145850;ENSG00000231989-ENSG00000145850	transcript;intergenic_region	ENST00000274532.7;ENSG00000231989-ENSG00000145850	protein_coding;.	MODIFIER;MODIFIER	downstream_gene_variant;intergenic_region	.	.	.	.	.	.	.	.	.	.	.	.	.	.	.
5	156931684	Sniffles2.DEL.7032M4	N	<DEL:-52>	DEL	DEL	-52	83.509	409.914	888	873	15	0.0169	novel	0.031	0.031	low_frequency	0.056	0.00347	0.0417	0	0.038	0.0315	0.0572	0.00352	0.0424	0	0.0382	0.0288	1	1	1	0.00063	0.0304	1	1	1	0.000641	0.022	0.949	0.408	0.408	0.564	0.00196	0.00282	0.541	confident	GRCh38_SimpleRepeat_homopolymer_4to6_slop5;GRCh38_notinalldifficultregions	TIMD4	ENSG00000145850	transcript	ENST00000274532.7	protein_coding	MODIFIER	intron_variant	TIMD4	ENSG00000145850	transcript	ENST00000274532.7	protein_coding	MODIFIER	intron_variant	.	.	.	.	.	Enhancer	.	.
5	156933467	Sniffles2.INS.702EM4	N	<INS:57>	INS	INS	57	126.654	515.983	888	864	24	0.027	novel	0.00394	0.00394	rare	0.0145	0	0	0	0	0.00405	0.0152	0	0	0	0	1	1	1	1	1	1	1	1	1	1	0.00394	0.995	0.571	0.571	0.868	0.00024	0.000243	0.911	difficult	GRCh38_AllHomopolymers_gt6bp_imperfectgt10bp_slop5;GRCh38_AllTandemRepeatsandHomopolymers_slop5;GRCh38_SimpleRepeat_homopolymer_7to11_slop5;GRCh38_alldifficultregions	TIMD4	ENSG00000145850	transcript	ENST00000274532.7	protein_coding	MODIFIER	intron_variant	TIMD4	ENSG00000145850	transcript	ENST00000274532.7	protein_coding	MODIFIER	intron_variant	.	.	.	.	.	.	.	.
5	156940917	Sniffles2.INS.702FM4	N	<INS:55>	INS	INS	55	55.789	506.656	888	870	18	0.0203	novel	0.00225	0.00225	rare	0.00415	0	0	0	0.00585	0.0023	0.00424	0	0	0	0.00602	1	1	1	1	0.00293	1	1	1	1	0.00302	0.00113	0.994	0	0	0.512	0.000157	0.000215	0.475	difficult	GRCh38_lowmappabilityall;GRCh38_nonunique_l100_m2_e1;GRCh38_alllowmapandsegdupregions;GRCh38_alldifficultregions	TIMD4	ENSG00000145850	transcript	ENST00000274532.7	protein_coding	MODIFIER	intron_variant	TIMD4	ENSG00000145850	transcript	ENST00000274532.7	protein_coding	MODIFIER	intron_variant	.	.	.	.	.	.	.	.
5	156994840	Sniffles2.DEL.7036M4	N	<DEL:-5109>	DEL	DEL	-5109	0	0	888	869	19	0.0214	known	0.00225	0.00225	rare	0.00208	0.00347	0	0.0061	0	0.0023	0.00215	0.0035	0	0.00621	0	1	1	1	1	1	1	1	1	1	1	0.00169	0.997	0.5	0.5	0.657	4.3e-05	0.00024	0.147	confident	GRCh38_gclt25orgt65_slop50;GRCh38_AllHomopolymers_gt6bp_imperfectgt10bp_slop5;GRCh38_AllTandemRepeats_51to200bp_slop5;GRCh38_AllTandemRepeatsandHomopolymers_slop5;GRCh38_SimpleRepeat_homopolymer_gt11_slop5;GRCh38_SimpleRepeat_homopolymer_gt20_slop5;GRCh38_allTandemRepeats;GRCh38_SimpleRepeat_homopolymer_7to11_slop5;GRCh38_SimpleRepeat_homopolymer_4to6_slop5;GRCh38_SimpleRepeat_imperfecthomopolgt20_slop5;GRCh38_SimpleRepeat_imperfecthomopolgt10_slop5;GRCh38_lowmappabilityall;GRCh38_nonunique_l100_m2_e1;GRCh38_allOtherDifficultregions;GRCh38_gnomAD_InbreedingCoeff_slop1bp_merge1000bp;GRCh38_alllowmapandsegdupregions;GRCh38_alldifficultregions;GRCh38_notinalldifficultregions	TIMD4-HAVCR1	ENSG00000145850-ENSG00000113249	intergenic_region	ENSG00000145850-ENSG00000113249	.	MODIFIER	intergenic_region	.	.	.	.	.	.	.	Triglyceride_levels	2e-08	2.51633	.	36329257	.	.	.
5	157044566	Sniffles2.INS.7042M4	N	<INS:63>	INS	INS	63	46.745	142.633	888	864	24	0.027	novel	0.0512	0.0512	common	0.183	0.0104	0	0	0	0.0521	0.186	0.0106	0	0	0	1	1	1	1	1	0.829	1	1	1	1	0.0456	0.937	0.578	0.578	0.623	0.0065	0.00902	0.601	difficult	GRCh38_AllTandemRepeatsandHomopolymers_slop5;GRCh38_AllTandemRepeats_gt100bp_slop5;GRCh38_allTandemRepeats;GRCh38_AllTandemRepeats_201to10000bp_slop5;GRCh38_alldifficultregions	HAVCR1	ENSG00000113249	transcript	ENST00000522693.5	protein_coding	MODIFIER	intron_variant	HAVCR1	ENSG00000113249	transcript	ENST00000522693.5	protein_coding	MODIFIER	intron_variant	.	.	.	.	.	.	.	.
5	157111023	Sniffles2.DEL.7059M4	N	<DEL:-2456>	DEL	DEL	-2456	0	11.7	888	864	24	0.027	known	0.00394	0.00394	rare	0.0145	0	0	0	0	0.00405	0.015	0	0	0	0	1	1	1	1	1	1	1	1	1	1	0.00169	0.993	0.286	0.286	0.396	0.000244	0.000476	0.461	confident	GRCh38_gclt25orgt65_slop50;GRCh38_AllHomopolymers_gt6bp_imperfectgt10bp_slop5;GRCh38_AllTandemRepeats_51to200bp_slop5;GRCh38_AllTandemRepeatsandHomopolymers_slop5;GRCh38_SimpleRepeat_homopolymer_gt11_slop5;GRCh38_allTandemRepeats;GRCh38_SimpleRepeat_homopolymer_7to11_slop5;GRCh38_SimpleRepeat_homopolymer_4to6_slop5;GRCh38_AllTandemRepeats_lt51bp_slop5;GRCh38_SimpleRepeat_imperfecthomopolgt20_slop5;GRCh38_SimpleRepeat_quadTR_20to50_slop5;GRCh38_SimpleRepeat_imperfecthomopolgt10_slop5;GRCh38_lowmappabilityall;GRCh38_nonunique_l100_m2_e1;GRCh38_alllowmapandsegdupregions;GRCh38_alldifficultregions;GRCh38_notinalldifficultregions	HAVCR2;ENSG00000254246;HAVCR2	ENSG00000135077;ENSG00000254246;ENSG00000135077	transcript;transcript;gene_variant	ENST00000307851.9;ENST00000517708.1;ENSG00000135077	protein_coding;pseudogene;.	MODIFIER;MODIFIER;MODIFIER	upstream_gene_variant;intron_variant;intragenic_variant	.	.	.	.	.	.	.	.	.	.	.	.	.	Enhancer	.
5	157139721	Sniffles2.INS.7055M4	N	<INS:324>	INS	INS	324	87.119	142.582	888	874	14	0.0158	novel	0.124	0.124	common	0.056	0.0903	0.179	0.14	0.178	0.125	0.0574	0.0909	0.178	0.142	0.182	0.538	0.0883	0.185	1	0.604	0.547	0.0898	0.178	1	0.604	0.115	0.932	0.811	0.811	0.828	0.131	0.135	0.897	confident	GRCh38_SimpleRepeat_homopolymer_4to6_slop5;GRCh38_notinalldifficultregions	MED7;HAVCR2	ENSG00000155868;ENSG00000135077	transcript;gene_variant	ENST00000286317.6;ENSG00000135077	protein_coding;.	MODIFIER;MODIFIER	intron_variant;intragenic_variant	MED7	ENSG00000155868	transcript	ENST00000286317.6	protein_coding	MODIFIER	intron_variant	.	.	.	.	.	.	.	.
5	157167168	Sniffles2.INS.7057M4	N	<INS:276>	INS	INS	276	145.517	464.27	888	866	22	0.0248	known	0.0107	0.0107	low_frequency	0.0373	0.00347	0	0	0	0.011	0.0381	0.00355	0	0	0	1	1	1	1	1	1	1	1	1	1	0.0107	0.995	0.895	0.895	0.878	0.000599	0.000611	0.785	confident	GRCh38_SimpleRepeat_homopolymer_4to6_slop5;GRCh38_notinalldifficultregions	FAM71B;ITK	ENSG00000170613;ENSG00000113263	transcript;gene_variant	ENST00000302938.4;ENSG00000113263	protein_coding;.	MODIFIER;MODIFIER	upstream_gene_variant;intragenic_variant	.	.	.	.	.	.	.	.	.	.	.	.	Enhancer	.	.
5	157385553	Sniffles2.INS.7071M4	N	<INS:51>	INS	INS	51	84.393	263.528	888	874	14	0.0158	novel	0.00169	0.00169	rare	0	0.00694	0	0	0.00292	0.00172	0	0.00719	0	0	0.00298	1	1	1	1	1	1	1	1	1	1	0.00169	0.998	0.667	0.667	0.863	0.000504	0.000486	0.836	confident	GRCh38_SimpleRepeat_homopolymer_4to6_slop5;GRCh38_notinalldifficultregions	ENSG00000248544;CYFIP2;ENSG00000285868	ENSG00000248544;ENSG00000055163;ENSG00000285868	transcript;transcript;transcript	ENST00000508443.1;ENST00000616178.4;ENST00000519499.2	pseudogene;protein_coding;protein_coding	MODIFIER;MODIFIER;MODIFIER	upstream_gene_variant;intron_variant;intron_variant	CYFIP2;ENSG00000285868	ENSG00000055163;ENSG00000285868	transcript;transcript	ENST00000616178.4;ENST00000519499.2	protein_coding;protein_coding	MODIFIER;MODIFIER	intron_variant;intron_variant	.	.	.	.	.	.	.	.
5	157419829	Sniffles2.INS.707EM4	N	<INS:345>	INS	INS	345	131.519	129.464	888	871	17	0.0191	novel	0.101	0.101	common	0.156	0.153	0	0.137	0.0439	0.103	0.158	0.156	0	0.14	0.0449	1	0.327	1	0.316	0.274	1	0.333	1	0.317	0.28	0.104	0.957	0.867	0.867	0.912	0.117	0.117	0.952	difficult	GRCh38_gclt25orgt65_slop50;GRCh38_AllTandemRepeatsandHomopolymers_slop5;GRCh38_AllTandemRepeats_gt100bp_slop5;GRCh38_allTandemRepeats;GRCh38_SimpleRepeat_homopolymer_4to6_slop5;GRCh38_AllTandemRepeats_201to10000bp_slop5;GRCh38_alldifficultregions	ENSG00000253155;ENSG00000285868;ADAM19	ENSG00000253155;ENSG00000285868;ENSG00000135074	transcript;transcript;gene_variant	ENST00000521237.1;ENST00000519499.2;ENSG00000135074	processed_pseudogene;protein_coding;.	MODIFIER;MODIFIER;MODIFIER	upstream_gene_variant;intron_variant;intragenic_variant	ENSG00000285868	ENSG00000285868	transcript	ENST00000519499.2	protein_coding	MODIFIER	intron_variant	.	.	.	.	.	.	.	.
5	157421627	Sniffles2.DEL.7083M4	N	<DEL:-2241>	DEL	DEL	-2241	185.701	3.63	888	864	24	0.027	known	0.00676	0.00676	low_frequency	0	0	0.0357	0	0	0.00694	0	0	0.0364	0	0	1	1	0.184	1	1	1	1	0.187	1	1	0.0045	0.991	0.455	0.455	0.53	0.000405	0.00104	0.362	confident	GRCh38_gclt25orgt65_slop50;GRCh38_AllHomopolymers_gt6bp_imperfectgt10bp_slop5;GRCh38_AllTandemRepeatsandHomopolymers_slop5;GRCh38_SimpleRepeat_homopolymer_gt11_slop5;GRCh38_SimpleRepeat_homopolymer_7to11_slop5;GRCh38_SimpleRepeat_homopolymer_4to6_slop5;GRCh38_SimpleRepeat_imperfecthomopolgt10_slop5;GRCh38_lowmappabilityall;GRCh38_nonunique_l100_m2_e1;GRCh38_chainSelf;GRCh38_alllowmapandsegdupregions;GRCh38_alldifficultregions;GRCh38_notinalldifficultregions	ENSG00000253155;ENSG00000253155;ENSG00000253155;ENSG00000253155;ENSG00000285868;ADAM19	ENSG00000253155;ENSG00000253155;ENSG00000253155;ENSG00000253155;ENSG00000285868;ENSG00000135074	transcript;transcript;transcript;transcript;transcript;gene_variant	ENST00000521237.1;ENST00000521237.1;ENST00000521237.1;ENST00000521237.1;ENST00000519499.2;ENSG00000135074	processed_pseudogene;processed_pseudogene;processed_pseudogene;processed_pseudogene;protein_coding;.	HIGH;LOW;MODIFIER;MODIFIER;MODIFIER;MODIFIER	transcript_ablation;splice_region_variant&non_coding_transcript_exon_variant;upstream_gene_variant;downstream_gene_variant;intron_variant;intragenic_variant	ENSG00000285868	ENSG00000285868	transcript	ENST00000519499.2	protein_coding	MODIFIER	intron_variant	.	.	.	.	.	.	.	.
5	157566084	Sniffles2.INS.7091M4	N	<INS:55>	INS	INS	55	149.686	313.028	888	871	17	0.0191	novel	0.00113	0.00113	rare	0.00415	0	0	0	0	0.00115	0.00424	0	0	0	0	1	1	1	1	1	1	1	1	1	1	0	0.998	0	0	0.182	1.74e-05	0.000121	0.127	confident	GRCh38_notinalldifficultregions	ADAM19;ENSG00000253519	ENSG00000135074;ENSG00000253519	transcript;transcript	ENST00000517905.1;ENST00000518054.1	protein_coding;pseudogene	MODIFIER;MODIFIER	intron_variant;non_coding_transcript_exon_variant	ADAM19	ENSG00000135074	transcript	ENST00000517905.1	protein_coding	MODIFIER	intron_variant	.	.	.	.	.	.	.	.
5	157591229	Sniffles2.INS.7092M4	N	<INS:50>	INS	INS	50	112.368	399.845	888	873	15	0.0169	novel	0.00338	0.00338	rare	0.0104	0	0	0	0.00292	0.00344	0.0105	0	0	0	0.00299	6.51e-05	1	1	1	1	6.68e-05	1	1	1	1	0.00169	0.995	0.25	0.25	0.753	0.000143	0.000269	0.498	difficult	GRCh38_AllHomopolymers_gt6bp_imperfectgt10bp_slop5;GRCh38_AllTandemRepeatsandHomopolymers_slop5;GRCh38_SimpleRepeat_homopolymer_gt11_slop5;GRCh38_SimpleRepeat_homopolymer_gt20_slop5;GRCh38_SimpleRepeat_imperfecthomopolgt20_slop5;GRCh38_SimpleRepeat_imperfecthomopolgt10_slop5;GRCh38_alldifficultregions	RNU6-390P-ENSG00000254336	ENSG00000252068-ENSG00000254336	intergenic_region	ENSG00000252068-ENSG00000254336	.	MODIFIER	intergenic_region	.	.	.	.	.	.	.	.	.	.	.	.	.	.	.
5	157631052	Sniffles2.INS.709FM4	N	<INS:52>	INS	INS	52	88.966	269.423	888	876	12	0.0135	novel	0.054	0.054	common	0.0788	0.0347	0	0.0976	0.0468	0.0548	0.0805	0.0347	0	0.0988	0.0473	0.046	1	1	0.368	1	0.0492	1	1	0.369	1	0.0518	0.979	0.88	0.88	0.86	0.0827	0.0837	0.953	difficult	GRCh38_gclt25orgt65_slop50;GRCh38_AllTandemRepeatsandHomopolymers_slop5;GRCh38_SimpleRepeat_diTR_11to50_slop5;GRCh38_AllTandemRepeats_gt100bp_slop5;GRCh38_allTandemRepeats;GRCh38_SimpleRepeat_homopolymer_4to6_slop5;GRCh38_AllTandemRepeats_201to10000bp_slop5;GRCh38_alldifficultregions	SOX30	ENSG00000039600	transcript	ENST00000265007.11	protein_coding	MODIFIER	intron_variant	SOX30	ENSG00000039600	transcript	ENST00000265007.11	protein_coding	MODIFIER	intron_variant	.	.	.	.	.	.	.	.
5	157778906	Sniffles2.INS.70AEM4	N	<INS:6281>	INS	INS	6281	141.717	2.232	888	863	25	0.0282	novel	0.0107	0.0107	low_frequency	0.0187	0.0104	0.00298	0.0061	0.0117	0.011	0.0192	0.0109	0.00305	0.00621	0.0121	1.14e-05	0.0104	1	1	2.6e-05	1.23e-05	0.0109	1	1	2.79e-05	0.0045	0.976	0	0	0.382	0.00106	0.00332	0.307	confident	GRCh38_notinalldifficultregions	LSM11-CLINT1	ENSG00000155858-ENSG00000113282	intergenic_region	ENSG00000155858-ENSG00000113282	.	MODIFIER	intergenic_region	.	.	.	.	.	.	.	.	.	.	.	.	.	.	.
5	157864212	Sniffles2.DEL.70BEM4	N	<DEL:-1719>	DEL	DEL	-1719	161.255	39.132	888	870	18	0.0203	known	0.0118	0.0118	low_frequency	0.0415	0.00347	0	0	0	0.0121	0.042	0.00355	0	0	0	1	1	1	1	1	1	1	1	1	1	0.00957	0.983	0.524	0.524	0.637	0.000777	0.00114	0.593	confident	GRCh38_AllHomopolymers_gt6bp_imperfectgt10bp_slop5;GRCh38_AllTandemRepeatsandHomopolymers_slop5;GRCh38_SimpleRepeat_homopolymer_gt11_slop5;GRCh38_SimpleRepeat_homopolymer_gt20_slop5;GRCh38_SimpleRepeat_homopolymer_7to11_slop5;GRCh38_SimpleRepeat_homopolymer_4to6_slop5;GRCh38_SimpleRepeat_imperfecthomopolgt20_slop5;GRCh38_SimpleRepeat_imperfecthomopolgt10_slop5;GRCh38_lowmappabilityall;GRCh38_nonunique_l100_m2_e1;GRCh38_chainSelf;GRCh38_alllowmapandsegdupregions;GRCh38_alldifficultregions;GRCh38_notinalldifficultregions	CLINT1-ENSG00000244331	ENSG00000113282-ENSG00000244331	intergenic_region	ENSG00000113282-ENSG00000244331	.	MODIFIER	intergenic_region	.	.	.	.	.	.	.	.	.	.	.	.	Open chromatin;CTCF Binding Site	.	.
5	157876369	Sniffles2.DEL.70BFM4	N	<DEL:-1042>	DEL	DEL	-1042	226.45	159.391	888	870	18	0.0203	known	0.00169	0.00169	rare	0	0	0.00893	0	0	0.00172	0	0	0.00915	0	0	1	1	1	1	1	1	1	1	1	1	0.000563	0.995	0	0	0.317	1.43e-05	0.000283	0.119	confident	GRCh38_AllHomopolymers_gt6bp_imperfectgt10bp_slop5;GRCh38_AllTandemRepeatsandHomopolymers_slop5;GRCh38_SimpleRepeat_homopolymer_gt11_slop5;GRCh38_SimpleRepeat_homopolymer_gt20_slop5;GRCh38_SimpleRepeat_homopolymer_7to11_slop5;GRCh38_SimpleRepeat_homopolymer_4to6_slop5;GRCh38_SimpleRepeat_imperfecthomopolgt20_slop5;GRCh38_SimpleRepeat_imperfecthomopolgt10_slop5;GRCh38_lowmappabilityall;GRCh38_nonunique_l100_m2_e1;GRCh38_alllowmapandsegdupregions;GRCh38_alldifficultregions;GRCh38_notinalldifficultregions	CLINT1-ENSG00000244331	ENSG00000113282-ENSG00000244331	intergenic_region	ENSG00000113282-ENSG00000244331	.	MODIFIER	intergenic_region	.	.	.	.	.	.	.	.	.	.	.	.	Enhancer;Enhancer	.	.
5	157883441	Sniffles2.INS.70B9M4	N	<INS:137>	INS	INS	137	81.189	323.873	888	864	24	0.027	novel	0.00732	0.00732	low_frequency	0	0.0139	0	0.0213	0.00585	0.00752	0	0.0142	0	0.022	0.00606	1	1	1	0.0632	1	1	1	1	0.0652	1	0.00282	0.983	0.0833	0.0833	0.277	0.00345	0.00986	0.36	confident	GRCh38_SimpleRepeat_homopolymer_4to6_slop5;GRCh38_notinalldifficultregions	CLINT1-ENSG00000244331	ENSG00000113282-ENSG00000244331	intergenic_region	ENSG00000113282-ENSG00000244331	.	MODIFIER	intergenic_region	.	.	.	.	.	.	.	.	.	.	.	.	.	.	.
5	158026010	Sniffles2.INS.70D5M4	N	<INS:325>	INS	INS	325	130.701	314.182	888	861	27	0.0304	known	0.0163	0.0163	low_frequency	0.056	0.00347	0	0	0.00292	0.0168	0.0574	0.00352	0	0	0.00303	0.0288	1	1	1	1	0.0308	1	1	1	1	0.0191	0.98	0.692	0.692	0.745	0.001	0.0014	0.695	confident	GRCh38_notinalldifficultregions	MARK2P11-ENSG00000253422	ENSG00000253743-ENSG00000253422	intergenic_region	ENSG00000253743-ENSG00000253422	.	MODIFIER	intergenic_region	.	.	.	.	.	.	.	.	.	.	.	.	.	.	.
5	158040040	Sniffles2.INS.70D6M4	N	<INS:1249>	INS	INS	1249	20.829	9.026	888	861	27	0.0304	known	0.00282	0.00282	rare	0.0104	0	0	0	0	0.0029	0.0107	0	0	0	0	1	1	1	1	1	1	1	1	1	1	0.00113	0.992	0	0	0.536	2.15e-05	6.71e-05	0.318	confident	GRCh38_notinalldifficultregions	MARK2P11-ENSG00000253422	ENSG00000253743-ENSG00000253422	intergenic_region	ENSG00000253743-ENSG00000253422	.	MODIFIER	intergenic_region	.	.	.	.	.	.	.	.	.	.	.	.	.	.	.
5	158158857	Sniffles2.INS.70E6M4	N	<INS:57>	INS	INS	57	58.765	102.305	888	871	17	0.0191	known	0.269	0.269	common	0.338	0.201	0.25	0.22	0.295	0.273	0.342	0.207	0.252	0.219	0.302	0.886	0.799	0.838	0.361	0.142	1	0.798	0.836	0.356	0.198	0.267	0.836	0.78	0.78	0.656	0.244	0.245	0.703	confident	GRCh38_notinalldifficultregions	ENSG00000253422-ENSG00000253792	ENSG00000253422-ENSG00000253792	intergenic_region	ENSG00000253422-ENSG00000253792	.	MODIFIER	intergenic_region	.	.	.	.	.	.	.	.	.	.	.	.	.	.	.
5	158165950	Sniffles2.INS.70E7M4	N	<INS:68>	INS	INS	68	129.183	428.462	888	860	28	0.0315	novel	0.00113	0.00113	rare	0	0	0	0.0061	0	0.00116	0	0	0	0.00621	0	1	1	1	1	1	1	1	1	1	1	0	0.998	0	0	0.156	0.000226	0.000642	0.308	confident	GRCh38_SimpleRepeat_homopolymer_4to6_slop5;GRCh38_notinalldifficultregions	ENSG00000253422-ENSG00000253792	ENSG00000253422-ENSG00000253792	intergenic_region	ENSG00000253422-ENSG00000253792	.	MODIFIER	intergenic_region	.	.	.	.	.	.	.	.	.	.	.	.	.	.	.
5	158217323	Sniffles2.DEL.70F5M4	N	<DEL:-10920>	DEL	DEL	-10920	0.577	0.577	888	867	21	0.0236	known	0.00225	0.00225	rare	0	0.0139	0	0	0	0.00231	0	0.0141	0	0	0	1	0.0209	1	1	1	1	0.0212	1	1	1	0.00282	0.993	0.333	0.333	0.574	0.0143	0.0148	0.673	confident	GRCh38_gclt25orgt65_slop50;GRCh38_AllHomopolymers_gt6bp_imperfectgt10bp_slop5;GRCh38_AllTandemRepeats_51to200bp_slop5;GRCh38_AllTandemRepeatsandHomopolymers_slop5;GRCh38_SimpleRepeat_homopolymer_gt11_slop5;GRCh38_SimpleRepeat_homopolymer_gt20_slop5;GRCh38_SimpleRepeat_diTR_11to50_slop5;GRCh38_allTandemRepeats;GRCh38_SimpleRepeat_homopolymer_7to11_slop5;GRCh38_SimpleRepeat_homopolymer_4to6_slop5;GRCh38_AllTandemRepeats_lt51bp_slop5;GRCh38_SimpleRepeat_imperfecthomopolgt20_slop5;GRCh38_SimpleRepeat_quadTR_20to50_slop5;GRCh38_SimpleRepeat_imperfecthomopolgt10_slop5;GRCh38_lowmappabilityall;GRCh38_nonunique_l100_m2_e1;GRCh38_chainSelf;GRCh38_alllowmapandsegdupregions;GRCh38_alldifficultregions;GRCh38_notinalldifficultregions	ENSG00000253449;ENSG00000253449;ENSG00000253449;ENSG00000253673-ENSG00000253449	ENSG00000253449;ENSG00000253449;ENSG00000253449;ENSG00000253673-ENSG00000253449	transcript;transcript;transcript;intergenic_region	ENST00000523178.1;ENST00000523178.1;ENST00000523178.1;ENSG00000253673-ENSG00000253449	pseudogene;pseudogene;pseudogene;.	HIGH;HIGH;MODIFIER;MODIFIER	exon_loss_variant;exon_loss_variant&stop_lost;downstream_gene_variant;intergenic_region	.	.	.	.	.	.	.	.	.	.	.	.	Open chromatin;Enhancer	Enhancer;Enhancer	.
5	158309940	Sniffles2.DEL.7105M4	N	<DEL:-206>	DEL	DEL	-206	73.558	88.427	888	876	12	0.0135	novel	0.276	0.276	common	0.373	0.219	0.205	0.247	0.286	0.28	0.38	0.222	0.21	0.25	0.286	1	0.0507	0.813	0.21	0.71	0.784	0.0536	0.645	0.215	0.71	0.266	0.921	0.881	0.881	0.9	0.286	0.282	0.941	difficult	GRCh38_AllTandemRepeatsandHomopolymers_slop5;GRCh38_AllTandemRepeats_gt100bp_slop5;GRCh38_allTandemRepeats;GRCh38_SimpleRepeat_homopolymer_4to6_slop5;GRCh38_AllTandemRepeats_201to10000bp_slop5;GRCh38_SimpleRepeat_quadTR_20to50_slop5;GRCh38_allOtherDifficultregions;GRCh38_gnomAD_InbreedingCoeff_slop1bp_merge1000bp;GRCh38_alldifficultregions	ENSG00000253134-LINC02227	ENSG00000253134-ENSG00000276778	intergenic_region	ENSG00000253134-ENSG00000276778	.	MODIFIER	intergenic_region	.	.	.	.	.	.	.	.	.	.	.	.	.	.	.
5	158337000	Sniffles2.INS.7101M4	N	<INS:65>	INS	INS	65	108.577	564.13	888	862	26	0.0293	novel	0.00169	0.00169	rare	0.00415	0.00347	0	0	0	0.00174	0.00427	0.00352	0	0	0	1	1	1	1	1	1	1	1	1	1	0.000563	0.995	0	0	0.678	3.07e-05	5.5e-05	0.428	confident	GRCh38_notinalldifficultregions	LINC02227	ENSG00000276778	transcript	ENST00000619068.1	pseudogene	MODIFIER	intron_variant	.	.	.	.	.	.	.	.	.	.	.	.	.	.	.
5	158373030	Sniffles2.INS.7104M4	N	<INS:325>	INS	INS	325	69.777	125.851	888	874	14	0.0158	known	0.0715	0.0715	common	0.112	0.0104	0.152	0.00915	0.0468	0.0721	0.115	0.0105	0.152	0.0092	0.0452	1	1	1	1	1	1	1	1	1	1	0.0687	0.936	0.717	0.717	0.737	0.00858	0.0119	0.683	confident	GRCh38_SimpleRepeat_homopolymer_4to6_slop5;GRCh38_notinalldifficultregions	LINC02227	ENSG00000276778	transcript	ENST00000619068.1	pseudogene	MODIFIER	intron_variant	.	.	.	.	.	.	.	.	.	.	.	.	.	.	.
5	158376057	Sniffles2.INS.7103M4	N	<INS:256>	INS	INS	256	100.167	175.241	888	865	23	0.0259	known	0.0434	0.0434	low_frequency	0.027	0.0174	0.0536	0.0579	0.0643	0.0445	0.0281	0.0176	0.0546	0.0583	0.0671	1	1	1	0.425	0.14	1	1	1	0.427	0.15	0.0411	0.992	0.932	0.932	0.952	0.0576	0.058	0.986	confident	GRCh38_SimpleRepeat_homopolymer_4to6_slop5;GRCh38_notinalldifficultregions	LINC02227	ENSG00000276778	transcript	ENST00000619068.1	pseudogene	MODIFIER	intron_variant	.	.	.	.	.	.	.	.	.	.	.	.	.	.	.
5	158429351	Sniffles2.INS.710FM4	N	<INS:322>	INS	INS	322	125.69	174.358	888	865	23	0.0259	novel	0.0467	0.0467	low_frequency	0.141	0.0243	0	0.0152	0.00877	0.048	0.147	0.0243	0	0.0158	0.00904	0.105	0.0719	1	1	0.0088	0.117	0.0719	1	1	0.00906	0.0434	0.989	0.89	0.89	0.962	0.0122	0.0122	0.99	difficult	GRCh38_AllHomopolymers_gt6bp_imperfectgt10bp_slop5;GRCh38_AllTandemRepeatsandHomopolymers_slop5;GRCh38_SimpleRepeat_homopolymer_7to11_slop5;GRCh38_alldifficultregions	ENSG00000254350	ENSG00000254350	transcript	ENST00000517595.1	pseudogene	MODIFIER	intron_variant	.	.	.	.	.	.	.	.	.	.	.	.	.	.	.
5	158440189	Sniffles2.INS.7111M4	N	<INS:1509>	INS	INS	1509	129.602	126.097	888	865	23	0.0259	novel	0.00338	0.00338	rare	0	0	0	0	0.0175	0.00347	0	0	0	0	0.0181	1	1	1	1	1	1	1	1	1	1	0.000563	0.992	0	0	0.314	0.00288	0.00514	0.381	confident	GRCh38_SimpleRepeat_homopolymer_4to6_slop5;GRCh38_notinalldifficultregions	ENSG00000254350	ENSG00000254350	transcript	ENST00000517595.1	pseudogene	MODIFIER	intron_variant	.	.	.	.	.	.	.	.	.	.	.	.	.	.	.
5	158440365	Sniffles2.INS.7112M4	N	<INS:3357>	INS	INS	3357	150.552	175.765	888	811	77	0.0867	novel	0.0124	0.0124	low_frequency	0.0083	0.0104	0	0.0183	0.0263	0.0136	0.00893	0.0119	0	0.0201	0.029	1	1	1	1	1	1	1	1	1	1	0.00619	0.967	0.0909	0.0909	0.469	0.0102	0.0184	0.476	confident	GRCh38_notinalldifficultregions	ENSG00000254350	ENSG00000254350	transcript	ENST00000517595.1	pseudogene	MODIFIER	intron_variant	.	.	.	.	.	.	.	.	.	.	.	.	.	.	.
5	158442158	Sniffles2.INS.7116M4	N	<INS:3248>	INS	INS	3248	227.185	232.068	888	859	29	0.0327	novel	0.00113	0.00113	rare	0	0	0.00298	0	0.00292	0.00116	0	0	0.00301	0	0.00299	1	1	1	1	1	1	1	1	1	1	0	0.998	0	0	0.207	3.38e-05	0.00123	0.196	confident	GRCh38_notinalldifficultregions	ENSG00000254350	ENSG00000254350	transcript	ENST00000517595.1	pseudogene	MODIFIER	intron_variant	.	.	.	.	.	.	.	.	.	.	.	.	.	.	.
5	158453905	Sniffles2.INS.7114M4	N	<INS:120>	INS	INS	120	201.002	320.634	888	868	20	0.0225	novel	0.00113	0.00113	rare	0.00208	0	0	0.00305	0	0.00115	0.00215	0	0	0.00312	0	1	1	1	1	1	1	1	1	1	1	0.00113	0.995	0	0	0.523	1.43e-05	0.000335	0.175	difficult	GRCh38_AllTandemRepeatsandHomopolymers_slop5;GRCh38_SimpleRepeat_diTR_11to50_slop5;GRCh38_allTandemRepeats;GRCh38_SimpleRepeat_homopolymer_4to6_slop5;GRCh38_AllTandemRepeats_lt51bp_slop5;GRCh38_alldifficultregions	ENSG00000254350;ENSG00000254350-ENSG00000272085	ENSG00000254350;ENSG00000254350-ENSG00000272085	transcript;intergenic_region	ENST00000517595.1;ENSG00000254350-ENSG00000272085	pseudogene;.	MODIFIER;MODIFIER	downstream_gene_variant;intergenic_region	.	.	.	.	.	.	.	.	.	.	.	.	.	.	.
5	158525297	Sniffles2.INS.712BM4	N	<INS:3586>	INS	INS	3586	483.518	80.513	888	860	28	0.0315	novel	0.00113	0.00113	rare	0.00208	0	0	0.00305	0	0.00116	0.00215	0	0	0.00316	0	1	1	1	1	1	1	1	1	1	1	0.000563	0.997	0	0	0.703	6.15e-06	3.27e-05	0.166	difficult	GRCh38_gclt25orgt65_slop50;GRCh38_AllTandemRepeatsandHomopolymers_slop5;GRCh38_AllTandemRepeats_gt100bp_slop5;GRCh38_allTandemRepeats;GRCh38_SimpleRepeat_homopolymer_4to6_slop5;GRCh38_AllTandemRepeats_201to10000bp_slop5;GRCh38_alldifficultregions	ENSG00000254135	ENSG00000254135	transcript	ENST00000666344.1	pseudogene	MODIFIER	intron_variant	.	.	.	.	.	.	.	.	.	.	.	.	.	.	.
5	158555710	Sniffles2.DEL.712FM4	N	<DEL:-3348>	DEL	DEL	-3348	2.121	2.121	888	863	25	0.0282	known	0.00113	0.00113	rare	0.00415	0	0	0	0	0.00116	0.00426	0	0	0	0	1	1	1	1	1	1	1	1	1	1	0.000563	0.997	0	0	0.446	3.07e-05	0.000126	0.19	confident	GRCh38_AllHomopolymers_gt6bp_imperfectgt10bp_slop5;GRCh38_AllTandemRepeatsandHomopolymers_slop5;GRCh38_SimpleRepeat_diTR_11to50_slop5;GRCh38_allTandemRepeats;GRCh38_SimpleRepeat_homopolymer_7to11_slop5;GRCh38_SimpleRepeat_homopolymer_4to6_slop5;GRCh38_AllTandemRepeats_lt51bp_slop5;GRCh38_alldifficultregions;GRCh38_notinalldifficultregions	ENSG00000254135	ENSG00000254135	gene_variant	ENSG00000254135	.	MODIFIER	intragenic_variant	.	.	.	.	.	.	.	Medication_use_for_hypertension__number_of_purchases_,Lymphocyte_count	1e-20,1e-24	0.014544,0.0229	.,.	3665347934594030	Enhancer	.	.
5	158699250	Sniffles2.INS.714BM4	N	<INS:75>	INS	INS	75	90.617	409.748	888	870	18	0.0203	known	0.00957	0.00957	low_frequency	0.00415	0.0139	0.00893	0.0152	0.00877	0.00977	0.00433	0.014	0.00915	0.0153	0.00888	1	0.0209	1	0.0304	0.0088	1	0.021	1	0.0306	0.0089	0.00732	0.986	0.429	0.429	0.716	0.0232	0.0253	0.848	confident	GRCh38_notinalldifficultregions	EBF1	ENSG00000164330	transcript	ENST00000313708.11	protein_coding	MODIFIER	intron_variant	EBF1	ENSG00000164330	transcript	ENST00000313708.11	protein_coding	MODIFIER	intron_variant	.	.	.	.	.	Enhancer	.	.
5	158851558	Sniffles2.DEL.715BM4	N	<DEL:-73>	DEL	DEL	-73	67.27	221.084	888	868	20	0.0225	novel	0.00169	0.00169	rare	0	0.00347	0	0.00305	0.00292	0.00173	0	0.0035	0	0.00311	0.00305	1	1	1	1	1	1	1	1	1	1	0.000563	0.995	0	0	0.449	1.54e-05	5.45e-05	0.223	difficult	GRCh38_AllTandemRepeatsandHomopolymers_slop5;GRCh38_AllTandemRepeats_gt100bp_slop5;GRCh38_allTandemRepeats;GRCh38_SimpleRepeat_homopolymer_4to6_slop5;GRCh38_AllTandemRepeats_201to10000bp_slop5;GRCh38_alldifficultregions	EBF1	ENSG00000164330	transcript	ENST00000313708.11	protein_coding	MODIFIER	intron_variant	EBF1	ENSG00000164330	transcript	ENST00000313708.11	protein_coding	MODIFIER	intron_variant	.	.	.	.	.	.	.	.
5	158873464	Sniffles2.INV.715FM4	N	<INV:129>	INV	OTHER	129	229.163	291.04	888	874	14	0.0158	novel	0.00113	0.00113	rare	0	0.00347	0.00298	0	0	0.00114	0	0.00347	0.00301	0	0	1	1	1	1	1	1	1	1	1	1	0.000563	0.997	0	0	0.267	2.05e-06	5.3e-05	0.0743	confident	GRCh38_SimpleRepeat_homopolymer_4to6_slop5;GRCh38_notinalldifficultregions	EBF1	ENSG00000164330	transcript	ENST00000313708.11	protein_coding	MODIFIER	intron_variant	EBF1	ENSG00000164330	transcript	ENST00000313708.11	protein_coding	MODIFIER	intron_variant	.	.	.	.	.	.	.	.
5	158895899	Sniffles2.INS.715AM4	N	<INS:199>	INS	INS	199	241.152	385.433	888	869	19	0.0214	known	0.00113	0.00113	rare	0	0.00347	0	0.00305	0	0.00115	0	0.0035	0	0.00312	0	1	1	1	1	1	1	1	1	1	1	0	0.998	0	0	0.0916	0.000294	0.000984	0.329	confident	GRCh38_notinalldifficultregions	EBF1	ENSG00000164330	transcript	ENST00000313708.11	protein_coding	MODIFIER	intron_variant	EBF1	ENSG00000164330	transcript	ENST00000313708.11	protein_coding	MODIFIER	intron_variant	.	.	.	.	.	Open chromatin;CTCF Binding Site	.	.
5	158982049	Sniffles2.INS.7164M4	N	<INS:212>	INS	INS	212	108.115	223.984	888	871	17	0.0191	known	0.00113	0.00113	rare	0	0	0.00595	0	0	0.00115	0	0	0.0061	0	0	1	1	1	1	1	1	1	1	1	1	0.000563	0.997	0	0	0.365	7.17e-06	9.54e-05	0.0862	confident	GRCh38_SimpleRepeat_homopolymer_4to6_slop5;GRCh38_notinalldifficultregions	ENSG00000253811;ENSG00000253456;EBF1	ENSG00000253811;ENSG00000253456;ENSG00000164330	transcript;transcript;transcript	ENST00000522582.1;ENST00000518425.1;ENST00000313708.11	pseudogene;pseudogene;protein_coding	MODIFIER;MODIFIER;MODIFIER	upstream_gene_variant;upstream_gene_variant;intron_variant	EBF1	ENSG00000164330	transcript	ENST00000313708.11	protein_coding	MODIFIER	intron_variant	.	.	.	.	.	.	.	.
5	159098729	Sniffles2.DEL.717AM4	N	<DEL:-50>	DEL	DEL	-50	55.508	226.173	888	868	20	0.0225	novel	0.00225	0.00225	rare	0.00208	0	0.00298	0.0061	0	0.0023	0.00215	0	0.00299	0.00625	0	1	1	1	1	1	1	1	1	1	1	0.000563	0.994	0	0	0.239	0.00048	0.00133	0.407	difficult	GRCh38_AllTandemRepeatsandHomopolymers_slop5;GRCh38_AllTandemRepeats_gt100bp_slop5;GRCh38_allTandemRepeats;GRCh38_SimpleRepeat_homopolymer_4to6_slop5;GRCh38_AllTandemRepeats_201to10000bp_slop5;GRCh38_alldifficultregions	LINC02202;EBF1	ENSG00000245812;ENSG00000164330	transcript;transcript	ENST00000517335.2;ENST00000313708.11	pseudogene;protein_coding	MODIFIER;MODIFIER	upstream_gene_variant;intron_variant	EBF1	ENSG00000164330	transcript	ENST00000313708.11	protein_coding	MODIFIER	intron_variant	.	.	.	.	.	Promoter	.	.
5	159165390	Sniffles2.DEL.717DM4	N	<DEL:-345>	DEL	DEL	-345	131.103	133.436	888	887	1	0.00113	known	0.772	0.228	common	0.923	0.767	0.574	0.726	0.801	0.772	0.923	0.767	0.575	0.726	0.801	0.636	1	1	0.844	0.629	0.636	1	1	0.844	0.629	0.773	0.949	0.958	0.91	0.94	0.712	0.712	0.961	difficult	GRCh38_gclt25orgt65_slop50;GRCh38_AllHomopolymers_gt6bp_imperfectgt10bp_slop5;GRCh38_AllTandemRepeatsandHomopolymers_slop5;GRCh38_SimpleRepeat_homopolymer_gt11_slop5;GRCh38_SimpleRepeat_homopolymer_gt20_slop5;GRCh38_SimpleRepeat_homopolymer_7to11_slop5;GRCh38_SimpleRepeat_homopolymer_4to6_slop5;GRCh38_SimpleRepeat_imperfecthomopolgt20_slop5;GRCh38_SimpleRepeat_imperfecthomopolgt10_slop5;GRCh38_lowmappabilityall;GRCh38_nonunique_l100_m2_e1;GRCh38_nonunique_l250_m0_e0;GRCh38_alllowmapandsegdupregions;GRCh38_alldifficultregions	RNF145	ENSG00000145860	transcript	ENST00000518802.5	protein_coding	MODIFIER	intron_variant	RNF145	ENSG00000145860	transcript	ENST00000518802.5	protein_coding	MODIFIER	intron_variant	.	.	.	.	.	Enhancer	.	.
5	159270863	Sniffles2.INS.7186M4	N	<INS:54>	INS	INS	54	95.999	232.623	888	873	15	0.0169	novel	0.0794	0.0794	common	0.083	0.104	0.0625	0.104	0.0468	0.0808	0.0848	0.105	0.0629	0.107	0.0476	0.383	0.65	1	1	1	0.386	0.651	1	1	1	0.0766	0.965	0.87	0.87	0.868	0.103	0.102	0.951	difficult	GRCh38_gclt25orgt65_slop50;GRCh38_alldifficultregions	UBLCP1	ENSG00000164332	transcript	ENST00000296786.8	protein_coding	MODIFIER	intron_variant	UBLCP1	ENSG00000164332	transcript	ENST00000296786.8	protein_coding	MODIFIER	intron_variant	.	.	.	.	.	.	.	.
5	159282568	Sniffles2.INS.7187M4	N	<INS:263>	INS	INS	263	165.6	446.571	888	870	18	0.0203	known	0.00282	0.00282	rare	0	0	0	0.00305	0.0117	0.00287	0	0	0	0.00309	0.012	1	1	1	1	1	1	1	1	1	1	0.00225	0.997	0.6	0.6	0.57	0.000473	0.000797	0.54	confident	GRCh38_notinalldifficultregions	UBLCP1	ENSG00000164332	transcript	ENST00000296786.8	protein_coding	MODIFIER	intron_variant	UBLCP1	ENSG00000164332	transcript	ENST00000296786.8	protein_coding	MODIFIER	intron_variant	.	.	.	.	.	.	.	.
5	159290150	Sniffles2.INS.7188M4	N	<INS:313>	INS	INS	313	69.428	67.686	888	877	11	0.0124	known	0.379	0.379	common	0.212	0.396	0.461	0.466	0.436	0.383	0.217	0.399	0.467	0.466	0.438	0.12	0.605	0.214	0.209	0.0437	0.128	0.727	0.274	0.209	0.0423	0.376	0.928	0.917	0.917	0.914	0.489	0.487	0.947	confident	GRCh38_SimpleRepeat_homopolymer_4to6_slop5;GRCh38_notinalldifficultregions	UBLCP1;UBLCP1-ENSG00000249738	ENSG00000164332;ENSG00000164332-ENSG00000249738	transcript;intergenic_region	ENST00000296786.8;ENSG00000164332-ENSG00000249738	protein_coding;.	MODIFIER;MODIFIER	downstream_gene_variant;intergenic_region	.	.	.	.	.	.	.	.	.	.	.	.	.	.	.
5	159300450	Sniffles2.INS.7197M4	N	<INS:301>	INS	INS	301	132.826	335.702	888	861	27	0.0304	known	0.0191	0.0191	low_frequency	0.0705	0	0	0	0	0.0197	0.0742	0	0	0	0	1	1	1	1	1	1	1	1	1	1	0.0208	0.988	0.879	0.879	0.836	0.00134	0.00242	0.553	confident	GRCh38_SimpleRepeat_homopolymer_4to6_slop5;GRCh38_notinalldifficultregions	UBLCP1-ENSG00000249738	ENSG00000164332-ENSG00000249738	intergenic_region	ENSG00000164332-ENSG00000249738	.	MODIFIER	intergenic_region	.	.	.	.	.	.	.	.	.	.	.	.	.	.	.
5	159424358	Sniffles2.INS.719DM4	N	<INS:65>	INS	INS	65	49.932	197.752	888	874	14	0.0158	novel	0.102	0.102	common	0.0124	0.271	0.149	0.0793	0.0614	0.104	0.0127	0.271	0.152	0.0802	0.0629	0.031	0.000582	1	0.0637	0.48	0.0315	0.000582	0.77	0.0657	0.488	0.101	0.939	0.792	0.792	0.821	0.062	0.0685	0.857	confident	GRCh38_notinalldifficultregions	ENSG00000249738	ENSG00000249738	gene_variant	ENSG00000249738	.	MODIFIER	intragenic_variant	.	.	.	.	.	.	.	.	.	.	.	.	Open chromatin	.	.
5	159466888	Sniffles2.INS.719FM4	N	<INS:94>	INS	INS	94	101.777	239.4	888	869	19	0.0214	novel	0.00169	0.00169	rare	0	0	0.00893	0	0	0.00173	0	0	0.00904	0	0	1	1	1	1	1	1	1	1	1	1	0.000563	0.995	0	0	0.189	5.74e-05	0.000469	0.138	difficult	GRCh38_gclt25orgt65_slop50;GRCh38_AllTandemRepeatsandHomopolymers_slop5;GRCh38_SimpleRepeat_diTR_11to50_slop5;GRCh38_AllTandemRepeats_gt100bp_slop5;GRCh38_allTandemRepeats;GRCh38_AllTandemRepeats_201to10000bp_slop5;GRCh38_alldifficultregions	LINC01845;ENSG00000249738	ENSG00000253298;ENSG00000249738	transcript;gene_variant	ENST00000518418.1;ENSG00000249738	pseudogene;.	MODIFIER;MODIFIER	upstream_gene_variant;intragenic_variant	.	.	.	.	.	.	.	.	.	.	.	.	.	.	.
5	159468393	Sniffles2.DEL.71A2M4	N	<DEL:-3306>	DEL	DEL	-3306	215.171	6.586	888	868	20	0.0225	known	0.0146	0.0146	low_frequency	0.0145	0.0243	0	0.0335	0.00292	0.015	0.0151	0.0248	0	0.0337	0.00301	0.0432	0.0719	1	1	1	0.0449	0.0734	1	1	1	0.013	0.985	0.625	0.625	0.739	0.0473	0.045	0.875	confident	GRCh38_gclt25orgt65_slop50;GRCh38_AllHomopolymers_gt6bp_imperfectgt10bp_slop5;GRCh38_AllTandemRepeatsandHomopolymers_slop5;GRCh38_SimpleRepeat_diTR_11to50_slop5;GRCh38_allTandemRepeats;GRCh38_SimpleRepeat_homopolymer_7to11_slop5;GRCh38_SimpleRepeat_homopolymer_4to6_slop5;GRCh38_AllTandemRepeats_lt51bp_slop5;GRCh38_SimpleRepeat_quadTR_20to50_slop5;GRCh38_lowmappabilityall;GRCh38_nonunique_l100_m2_e1;GRCh38_alllowmapandsegdupregions;GRCh38_alldifficultregions;GRCh38_notinalldifficultregions	LINC01845;ENSG00000249738	ENSG00000253298;ENSG00000249738	transcript;gene_variant	ENST00000518418.1;ENSG00000249738	pseudogene;.	MODIFIER;MODIFIER	upstream_gene_variant;intragenic_variant	.	.	.	.	.	.	.	.	.	.	.	.	Enhancer	.	.
5	159472840	Sniffles2.INS.719EM4	N	<INS:159>	INS	INS	159	99.086	276.942	888	868	20	0.0225	known	0.0101	0.0101	low_frequency	0	0.0104	0	0.0244	0.0205	0.0104	0	0.0105	0	0.0244	0.0211	1	1	1	1	1	1	1	1	1	1	0.00957	0.992	0.778	0.778	0.792	0.0189	0.0192	0.868	confident	GRCh38_SimpleRepeat_homopolymer_4to6_slop5;GRCh38_notinalldifficultregions	ENSG00000249738	ENSG00000249738	gene_variant	ENSG00000249738	.	MODIFIER	intragenic_variant	.	.	.	.	.	.	.	.	.	.	.	.	.	.	.
5	159573605	Sniffles2.INS.71B2M4	N	<INS:68>	INS	INS	68	103.598	418.849	888	862	26	0.0293	novel	0.00225	0.00225	rare	0.00622	0	0.00298	0	0	0.00232	0.0063	0	0.00303	0	0	1	1	1	1	1	1	1	1	1	1	0.00113	0.993	0	0	0.291	2.36e-05	0.000182	0.159	difficult	GRCh38_gclt25orgt65_slop50;GRCh38_AllTandemRepeats_51to200bp_slop5;GRCh38_AllTandemRepeatsandHomopolymers_slop5;GRCh38_SimpleRepeat_diTR_11to50_slop5;GRCh38_AllTandemRepeats_gt100bp_slop5;GRCh38_allTandemRepeats;GRCh38_alldifficultregions	ENSG00000249738	ENSG00000249738	transcript	ENST00000636819.1	pseudogene	MODIFIER	intron_variant	.	.	.	.	.	.	.	.	.	.	.	.	.	.	.
5	159586436	Sniffles2.INS.71B4M4	N	<INS:66>	INS	INS	66	66.558	147.33	888	871	17	0.0191	known	0.0608	0.0608	common	0.0104	0.0833	0.0208	0.152	0.0643	0.0608	0.0106	0.0821	0.0213	0.153	0.0621	1	0.247	1	0.375	0.14	1	0.225	1	0.374	0.121	0.0602	0.992	0.961	0.961	0.97	0.123	0.123	0.991	confident	GRCh38_notinalldifficultregions	ENSG00000249738	ENSG00000249738	transcript	ENST00000636819.1	pseudogene	MODIFIER	intron_variant	.	.	.	.	.	.	.	.	.	.	.	.	.	.	.
5	159595301	Sniffles2.DEL.71B9M4	N	<DEL:-674>	DEL	DEL	-674	240.777	112.25	888	875	13	0.0146	known	0.105	0.105	common	0.0083	0.0451	0.289	0.061	0.152	0.106	0.00848	0.0458	0.29	0.0625	0.153	1	0.247	1	0.46	0.0755	1	0.25	1	0.469	0.0771	0.104	0.991	0.969	0.969	0.982	0.0681	0.0682	0.993	confident	GRCh38_SimpleRepeat_homopolymer_4to6_slop5;GRCh38_notinalldifficultregions	ENSG00000249738	ENSG00000249738	transcript	ENST00000636819.1	pseudogene	MODIFIER	intron_variant	.	.	.	.	.	.	.	Plasma_anti-thyroglobulin_levels	3e-06	0.267676	ADRA1B	29678681	.	.	.
5	159615372	Sniffles2.INS.71C1M4	N	<INS:189>	INS	INS	189	52.991	113.025	888	873	15	0.0169	known	0.202	0.202	common	0.0643	0.149	0.327	0.235	0.286	0.206	0.0654	0.157	0.331	0.235	0.29	0.25	0.0187	0.296	0.388	0.0634	0.256	0.0246	0.38	0.388	0.091	0.2	0.968	0.936	0.936	0.949	0.214	0.219	0.944	confident	GRCh38_notinalldifficultregions	ENSG00000249738	ENSG00000249738	transcript	ENST00000636819.1	pseudogene	MODIFIER	intron_variant	.	.	.	.	.	.	.	.	.	.	.	.	.	.	.
5	159637910	Sniffles2.INV.71C9M4	N	<INV:113>	INV	OTHER	113	117.806	402.031	888	870	18	0.0203	novel	0.00225	0.00225	rare	0.00415	0	0	0.00305	0.00292	0.0023	0.00427	0	0	0.00309	0.00298	1	1	1	1	1	1	1	1	1	1	0	0.995	0	0	0.15	0.00139	0.00349	0.465	confident	GRCh38_gclt25orgt65_slop50;GRCh38_SimpleRepeat_homopolymer_4to6_slop5;GRCh38_alldifficultregions;GRCh38_notinalldifficultregions	ENSG00000249738	ENSG00000249738	gene_variant	ENSG00000249738	.	MODIFIER	intragenic_variant	.	.	.	.	.	.	.	.	.	.	.	.	.	.	.
5	159650319	Sniffles2.INS.71C2M4	N	<INS:94>	INS	INS	94	103.346	320.128	888	868	20	0.0225	novel	0.00563	0.00563	low_frequency	0	0	0	0.0274	0.00292	0.00576	0	0	0	0.028	0.00299	1	1	1	1	1	1	1	1	1	1	0.00507	0.994	0.7	0.7	0.751	0.00983	0.00998	0.95	difficult	GRCh38_AllTandemRepeatsandHomopolymers_slop5;GRCh38_AllTandemRepeats_gt100bp_slop5;GRCh38_allTandemRepeats;GRCh38_AllTandemRepeats_201to10000bp_slop5;GRCh38_alldifficultregions	ENSG00000249738	ENSG00000249738	transcript	ENST00000636819.1	pseudogene	MODIFIER	intron_variant	.	.	.	.	.	.	.	.	.	.	.	.	.	.	.
5	159680861	Sniffles2.INS.71C4M4	N	<INS:100>	INS	INS	100	96.636	275.055	888	867	21	0.0236	known	0.00788	0.00788	low_frequency	0.029	0	0	0	0	0.00807	0.0298	0	0	0	0	1	1	1	1	1	1	1	1	1	1	0.00563	0.991	0.571	0.571	0.692	0.000703	0.000819	0.806	confident	GRCh38_SimpleRepeat_homopolymer_4to6_slop5;GRCh38_notinalldifficultregions	ENSG00000249738	ENSG00000249738	transcript	ENST00000636819.1	pseudogene	MODIFIER	intron_variant	.	.	.	.	.	.	.	.	.	.	.	.	.	.	.
5	159695131	Sniffles2.INS.71C5M4	N	<INS:313>	INS	INS	313	82.828	81.464	888	868	20	0.0225	novel	0.247	0.247	common	0.185	0.25	0.327	0.277	0.222	0.252	0.189	0.259	0.331	0.279	0.228	0.281	0.0276	0.296	0.847	1	0.282	0.0457	0.38	1	1	0.247	0.966	0.954	0.954	0.963	0.249	0.249	0.986	confident	GRCh38_SimpleRepeat_homopolymer_4to6_slop5;GRCh38_notinalldifficultregions	ENSG00000249738	ENSG00000249738	transcript	ENST00000636819.1	pseudogene	MODIFIER	intron_variant	.	.	.	.	.	.	.	.	.	.	.	.	.	.	.
5	159722864	Sniffles2.INS.71D1M4	N	<INS:54>	INS	INS	54	152.879	395.458	888	869	19	0.0214	novel	0.00113	0.00113	rare	0.00208	0	0.00298	0	0	0.00115	0.00213	0	0.00301	0	0	1	1	1	1	1	1	1	1	1	1	0.000563	0.997	0	0	0.585	4.4e-05	0.000166	0.21	confident	GRCh38_SimpleRepeat_homopolymer_4to6_slop5;GRCh38_notinalldifficultregions	ENSG00000249738;LINC01847	ENSG00000249738;ENSG00000253311	transcript;gene_variant	ENST00000636819.1;ENSG00000253311	pseudogene;.	MODIFIER;MODIFIER	intron_variant;intragenic_variant	.	.	.	.	.	.	.	.	.	.	.	.	.	.	.
5	159726237	Sniffles2.INS.71D2M4	N	<INS:60>	INS	INS	60	83.163	322.027	888	869	19	0.0214	known	0.0135	0.0135	low_frequency	0.0456	0.00694	0	0	0	0.0138	0.0468	0.00709	0	0	0	0.0767	1	1	1	1	0.0802	1	1	1	1	0.00901	0.981	0.455	0.455	0.593	0.000838	0.00134	0.529	confident	GRCh38_SimpleRepeat_homopolymer_4to6_slop5;GRCh38_notinalldifficultregions	ENSG00000249738;LINC01847	ENSG00000249738;ENSG00000253311	transcript;gene_variant	ENST00000636819.1;ENSG00000253311	pseudogene;.	MODIFIER;MODIFIER	intron_variant;intragenic_variant	.	.	.	.	.	.	.	.	.	.	.	.	.	.	.
5	159782405	Sniffles2.INS.71D4M4	N	<INS:199>	INS	INS	199	253.961	401.692	888	861	27	0.0304	novel	0.00282	0.00282	rare	0.0083	0.00347	0	0	0	0.0029	0.00858	0.00357	0	0	0	1	1	1	1	1	1	1	1	1	1	0.00394	0.998	1	1	0.765	7.99e-05	0.000175	0.476	confident	GRCh38_notinalldifficultregions	LINC01847;ENSG00000249738	ENSG00000253311;ENSG00000249738	transcript;transcript	ENST00000522627.1;ENST00000636819.1	pseudogene;pseudogene	MODIFIER;MODIFIER	intron_variant;intron_variant	.	.	.	.	.	.	.	.	.	.	.	.	.	.	.
5	159817176	Sniffles2.INS.71DEM4	N	<INS:51>	INS	INS	51	115.109	526.881	888	866	22	0.0248	novel	0.00113	0.00113	rare	0	0	0	0.00305	0.00292	0.00116	0	0	0	0.00312	0.00301	1	1	1	1	1	1	1	1	1	1	0.000563	0.997	0	0	0.451	2.97e-05	0.000483	0.132	confident	GRCh38_SimpleRepeat_homopolymer_4to6_slop5;GRCh38_notinalldifficultregions	LINC01847	ENSG00000253311	transcript	ENST00000522627.1	pseudogene	MODIFIER	intron_variant	.	.	.	.	.	.	.	.	.	.	.	.	.	.	.
5	159863943	Sniffles2.INS.71E1M4	N	<INS:6078>	INS	INS	6078	13.894	4.729	888	862	26	0.0293	known	0.0355	0.0355	low_frequency	0.124	0.0104	0	0	0	0.0336	0.121	0.00725	0	0	0	2e-22	0.0104	1	1	1	1.24e-22	0.00364	1	1	1	0.0236	0.954	0.263	0.263	0.622	0.00126	0.00473	0.297	difficult	GRCh38_AllHomopolymers_gt6bp_imperfectgt10bp_slop5;GRCh38_AllTandemRepeatsandHomopolymers_slop5;GRCh38_SimpleRepeat_homopolymer_gt11_slop5;GRCh38_SimpleRepeat_homopolymer_7to11_slop5;GRCh38_SimpleRepeat_imperfecthomopolgt20_slop5;GRCh38_SimpleRepeat_imperfecthomopolgt10_slop5;GRCh38_alldifficultregions	LINC01847	ENSG00000253311	transcript	ENST00000522627.1	pseudogene	MODIFIER	intron_variant	.	.	.	.	.	.	.	.	.	.	.	.	.	.	.
5	159893297	Sniffles2.INS.71E2M4	N	<INS:182>	INS	INS	182	46.454	49.399	888	883	5	0.00563	known	0.589	0.411	common	0.902	0.458	0.244	0.689	0.5	0.592	0.902	0.465	0.244	0.689	0.503	0.478	0.0642	0.0196	0.466	0.54	0.478	0.0908	0.0116	0.466	0.542	0.589	0.939	0.945	0.944	0.939	0.688	0.681	0.936	confident	GRCh38_notinalldifficultregions	LINC01847;ADRA1B	ENSG00000253311;ENSG00000170214	gene_variant;gene_variant	ENSG00000253311;ENSG00000170214	.;.	MODIFIER;MODIFIER	intragenic_variant;intragenic_variant	.	.	.	.	.	.	.	.	.	.	.	.	.	.	.
5	159899267	Sniffles2.INS.71F1M4	N	<INS:132>	INS	INS	132	61.236	91.598	888	873	15	0.0169	novel	0.172	0.172	common	0.282	0.156	0.0446	0.162	0.167	0.175	0.282	0.157	0.046	0.164	0.172	0.529	0.343	1	0.771	0.0254	0.632	0.345	1	0.772	0.0295	0.166	0.904	0.793	0.793	0.86	0.2	0.197	0.906	difficult	GRCh38_AllTandemRepeats_51to200bp_slop5;GRCh38_AllTandemRepeatsandHomopolymers_slop5;GRCh38_AllTandemRepeats_gt100bp_slop5;GRCh38_allTandemRepeats;GRCh38_SimpleRepeat_quadTR_51to200_slop5;GRCh38_SimpleRepeat_quadTR_20to50_slop5;GRCh38_alldifficultregions	LINC01847;ADRA1B	ENSG00000253311;ENSG00000170214	gene_variant;gene_variant	ENSG00000253311;ENSG00000170214	.;.	MODIFIER;MODIFIER	intragenic_variant;intragenic_variant	.	.	.	.	.	.	.	.	.	.	.	.	Enhancer	.	.
5	159922710	Sniffles2.BND.7201M4	N	<BND:7201M4>	BND	OTHER	.	0	232.068	888	867	21	0.0236	not_compared	0.00394	0.00394	rare	0	0.00694	0.0119	0.00305	0	0.00404	0	0.00699	0.012	0.00318	0	1	1	0.0179	1	1	1	1	0.0181	1	1	0.00282	0.988	0	0	0.393	0.00511	0.00913	0.54	confident	GRCh38_notinalldifficultregions	LINC01847;ADRA1B	ENSG00000253311;ENSG00000170214	transcript;transcript	ENST00000522627.1;ENST00000306675.5	pseudogene;protein_coding	HIGH;HIGH	transcript_ablation;transcript_ablation	ADRA1B	ENSG00000170214	transcript	ENST00000306675.5	protein_coding	HIGH	transcript_ablation	.	.	.	.	.	.	.	.
5	159956417	Sniffles2.INS.71F3M4	N	<INS:167>	INS	INS	167	153.207	409.363	888	867	21	0.0236	known	0.00732	0.00732	low_frequency	0.027	0	0	0	0	0.0075	0.0275	0	0	0	0	1	1	1	1	1	1	1	1	1	1	0.00282	0.986	0.231	0.231	0.467	0.00073	0.00136	0.44	difficult	GRCh38_AllHomopolymers_gt6bp_imperfectgt10bp_slop5;GRCh38_AllTandemRepeatsandHomopolymers_slop5;GRCh38_SimpleRepeat_diTR_11to50_slop5;GRCh38_SimpleRepeat_homopolymer_7to11_slop5;GRCh38_alldifficultregions	GAPDHP40;ADRA1B	ENSG00000248626;ENSG00000170214	transcript;transcript	ENST00000505218.1;ENST00000306675.5	processed_pseudogene;protein_coding	MODIFIER;MODIFIER	upstream_gene_variant;intron_variant	ADRA1B	ENSG00000170214	transcript	ENST00000306675.5	protein_coding	MODIFIER	intron_variant	.	.	.	.	.	.	.	.
5	159957508	Sniffles2.INS.71F4M4	N	<INS:6036>	INS	INS	6036	6.325	2.503	888	862	26	0.0293	novel	0.00451	0.00451	rare	0.0166	0	0	0	0	0.00464	0.0169	0	0	0	0	3.82e-06	1	1	1	1	4.01e-06	1	1	1	1	0	0.994	0	0	0.206	4.71e-05	0.00103	0.121	difficult	GRCh38_gclt25orgt65_slop50;GRCh38_AllHomopolymers_gt6bp_imperfectgt10bp_slop5;GRCh38_AllTandemRepeatsandHomopolymers_slop5;GRCh38_SimpleRepeat_homopolymer_gt11_slop5;GRCh38_SimpleRepeat_imperfecthomopolgt10_slop5;GRCh38_alldifficultregions	ADRA1B	ENSG00000170214	transcript	ENST00000306675.5	protein_coding	MODIFIER	intron_variant	ADRA1B	ENSG00000170214	transcript	ENST00000306675.5	protein_coding	MODIFIER	intron_variant	.	.	.	.	.	.	.	.
5	159981108	Sniffles2.INS.71F6M4	N	<INS:71>	INS	INS	71	97.929	483.634	888	865	23	0.0259	novel	0.00113	0.00113	rare	0	0	0.00298	0.00305	0	0.00116	0	0	0.00305	0.00312	0	1	1	1	1	1	1	1	1	1	1	0.00169	0.994	0	0	0.447	1.02e-05	0.000242	0.0927	confident	GRCh38_SimpleRepeat_homopolymer_4to6_slop5;GRCh38_notinalldifficultregions	ADRA1B-Y_RNA	ENSG00000170214-ENSG00000199398	intergenic_region	ENSG00000170214-ENSG00000199398	.	MODIFIER	intergenic_region	.	.	.	.	.	.	.	.	.	.	.	.	.	.	.
5	160025346	Sniffles2.INV.720EM4	N	<INV:80>	INV	OTHER	80	131.538	277.731	888	861	27	0.0304	novel	0.00113	0.00113	rare	0.00208	0	0	0	0.00292	0.00116	0.00211	0	0	0	0.00309	1	1	1	1	1	1	1	1	1	1	0.000563	0.997	0	0	0.467	4.1e-06	0.000117	0.0748	difficult	GRCh38_AllHomopolymers_gt6bp_imperfectgt10bp_slop5;GRCh38_AllTandemRepeatsandHomopolymers_slop5;GRCh38_AllTandemRepeats_gt100bp_slop5;GRCh38_allTandemRepeats;GRCh38_SimpleRepeat_homopolymer_4to6_slop5;GRCh38_AllTandemRepeats_201to10000bp_slop5;GRCh38_SimpleRepeat_imperfecthomopolgt10_slop5;GRCh38_alldifficultregions	ENSG00000223908;TTC1	ENSG00000223908;ENSG00000113312	transcript;gene_variant	ENST00000520807.3;ENSG00000113312	processed_pseudogene;.	MODIFIER;MODIFIER	upstream_gene_variant;intragenic_variant	.	.	.	.	.	.	.	.	.	.	.	.	.	.	.
5	160065126	Sniffles2.INS.7209M4	N	<INS:96>	INS	INS	96	111.144	503.413	888	865	23	0.0259	novel	0.00113	0.00113	rare	0	0	0.00595	0	0	0.00116	0	0	0.00606	0	0	1	1	1	1	1	1	1	1	1	1	0.00113	1	1	1	0.644	1.43e-05	7.6e-05	0.207	confident	GRCh38_SimpleRepeat_homopolymer_4to6_slop5;GRCh38_notinalldifficultregions	TTC1;PWWP2A	ENSG00000113312;ENSG00000170234	transcript;gene_variant	ENST00000231238.10;ENSG00000170234	protein_coding;.	MODIFIER;MODIFIER	3_prime_UTR_variant;intragenic_variant	TTC1	ENSG00000113312	transcript	ENST00000231238.10	protein_coding	MODIFIER	3_prime_UTR_variant	.	.	.	.	.	Enhancer	.	hsa-miR-193a-5p
5	160112827	Sniffles2.INS.721FM4	N	<INS:65>	INS	INS	65	93.835	376.775	888	869	19	0.0214	known	0.00169	0.00169	rare	0.00622	0	0	0	0	0.00173	0.00636	0	0	0	0	1	1	1	1	1	1	1	1	1	1	0.00113	0.999	0.667	0.667	0.769	1.13e-05	3.56e-05	0.284	confident	GRCh38_notinalldifficultregions	PWWP2A	ENSG00000170234	transcript	ENST00000307063.9	protein_coding	MODIFIER	intron_variant	PWWP2A	ENSG00000170234	transcript	ENST00000307063.9	protein_coding	MODIFIER	intron_variant	.	.	.	.	.	.	.	.
5	160122352	Sniffles2.DEL.7221M4	N	<DEL:-50>	DEL	DEL	-50	148.815	331.224	888	863	25	0.0282	novel	0.00845	0.00845	low_frequency	0.029	0	0	0	0.00292	0.00869	0.0298	0	0	0	0.00305	0.177	1	1	1	1	0.181	1	1	1	1	0.00394	0.988	0.357	0.357	0.536	0.00185	0.00281	0.607	confident	GRCh38_SimpleRepeat_homopolymer_4to6_slop5;GRCh38_notinalldifficultregions	PWWP2A;PWWP2A-FABP6	ENSG00000170234;ENSG00000170234-ENSG00000170231	transcript;intergenic_region	ENST00000307063.9;ENSG00000170234-ENSG00000170231	protein_coding;.	MODIFIER;MODIFIER	upstream_gene_variant;intergenic_region	.	.	.	.	.	.	.	.	.	.	.	.	.	.	.
5	160144223	Sniffles2.DEL.7223M4	N	<DEL:-55>	DEL	DEL	-55	86.699	279.167	888	864	24	0.027	novel	0.00676	0.00676	low_frequency	0	0	0.0327	0.00305	0	0.00694	0	0	0.0342	0.00309	0	1	1	1	1	1	1	1	1	1	1	0.00563	0.989	0.5	0.5	0.538	0.000213	0.000765	0.259	confident	GRCh38_SimpleRepeat_homopolymer_4to6_slop5;GRCh38_notinalldifficultregions	PWWP2A-FABP6	ENSG00000170234-ENSG00000170231	intergenic_region	ENSG00000170234-ENSG00000170231	.	MODIFIER	intergenic_region	.	.	.	.	.	.	.	.	.	.	.	.	.	.	.
5	160180201	Sniffles2.DEL.7226M4	N	<DEL:-50>	DEL	DEL	-50	72.903	428.798	888	872	16	0.018	novel	0.00563	0.00563	low_frequency	0.00415	0.00694	0	0.0183	0	0.00573	0.00424	0.00704	0	0.0184	0	1	0.00348	1	1	1	1	0.00353	1	1	1	0.00394	0.983	0	0	0.536	0.00107	0.00331	0.41	confident	GRCh38_notinalldifficultregions	PWWP2A-FABP6	ENSG00000170234-ENSG00000170231	intergenic_region	ENSG00000170234-ENSG00000170231	.	MODIFIER	intergenic_region	.	.	.	.	.	.	.	.	.	.	.	.	.	.	.
5	160283009	Sniffles2.INS.7232M4	N	<INS:52>	INS	INS	52	161.578	340.418	888	873	15	0.0169	novel	0.00563	0.00563	low_frequency	0.0124	0.00347	0	0.0061	0.00292	0.00573	0.0128	0.00352	0	0.00621	0.00294	1	1	1	1	1	1	1	1	1	1	0.00169	0.99	0.2	0.2	0.44	0.00224	0.00306	0.662	difficult	GRCh38_AllTandemRepeats_51to200bp_slop5;GRCh38_AllTandemRepeatsandHomopolymers_slop5;GRCh38_SimpleRepeat_diTR_11to50_slop5;GRCh38_allTandemRepeats;GRCh38_alldifficultregions	CCNJL	ENSG00000135083	transcript	ENST00000393977.7	protein_coding	MODIFIER	intron_variant	CCNJL	ENSG00000135083	transcript	ENST00000393977.7	protein_coding	MODIFIER	intron_variant	.	.	.	.	.	.	.	.
5	160315550	Sniffles2.DEL.7247M4	N	<DEL:-106>	DEL	DEL	-106	46.569	181.385	888	878	10	0.0113	novel	0.327	0.327	common	0.0892	0.424	0.363	0.497	0.383	0.33	0.0936	0.423	0.363	0.5	0.385	0.703	0.0403	0.616	0.641	0.871	0.702	0.0273	0.616	0.754	0.871	0.308	0.86	0.793	0.793	0.798	0.491	0.495	0.883	confident	GRCh38_gclt25orgt65_slop50;GRCh38_AllHomopolymers_gt6bp_imperfectgt10bp_slop5;GRCh38_AllTandemRepeatsandHomopolymers_slop5;GRCh38_SimpleRepeat_diTR_11to50_slop5;GRCh38_allTandemRepeats;GRCh38_SimpleRepeat_homopolymer_7to11_slop5;GRCh38_SimpleRepeat_homopolymer_4to6_slop5;GRCh38_AllTandemRepeats_lt51bp_slop5;GRCh38_SimpleRepeat_imperfecthomopolgt10_slop5;GRCh38_alldifficultregions;GRCh38_notinalldifficultregions	CCNJL;CCNJL	ENSG00000135083;ENSG00000135083	transcript;gene_variant	ENST00000393977.7;ENSG00000135083	protein_coding;.	MODIFIER;MODIFIER	upstream_gene_variant;intragenic_variant	.	.	.	.	.	.	.	.	.	.	.	.	Enhancer	.	.
5	160320939	Sniffles2.INS.723FM4	N	<INS:51>	INS	INS	51	42.549	258.338	888	858	30	0.0338	novel	0.00169	0.00169	rare	0.00415	0	0	0	0.00292	0.00175	0.00433	0	0	0	0.00305	1	1	1	1	1	1	1	1	1	1	0.00169	0.993	0	0	0.577	7.17e-05	0.000359	0.193	difficult	GRCh38_AllTandemRepeatsandHomopolymers_slop5;GRCh38_AllTandemRepeats_gt100bp_slop5;GRCh38_allTandemRepeats;GRCh38_AllTandemRepeats_201to10000bp_slop5;GRCh38_alldifficultregions	CCNJL	ENSG00000135083	gene_variant	ENSG00000135083	.	MODIFIER	intragenic_variant	.	.	.	.	.	.	.	.	.	.	.	.	Enhancer	.	.
5	160390824	Sniffles2.DEL.724BM4	N	<DEL:-1415>	DEL	DEL	-1415	0	0	888	872	16	0.018	known	0.00225	0.00225	rare	0	0	0	0	0.0117	0.00229	0	0	0	0	0.012	1	1	1	1	0.0176	1	1	1	1	0.0181	0.00113	0.994	0	0	0.613	2.36e-05	0.000397	0.141	confident	GRCh38_AllHomopolymers_gt6bp_imperfectgt10bp_slop5;GRCh38_AllTandemRepeatsandHomopolymers_slop5;GRCh38_SimpleRepeat_homopolymer_gt11_slop5;GRCh38_SimpleRepeat_homopolymer_gt20_slop5;GRCh38_AllTandemRepeats_gt100bp_slop5;GRCh38_allTandemRepeats;GRCh38_SimpleRepeat_homopolymer_7to11_slop5;GRCh38_SimpleRepeat_homopolymer_4to6_slop5;GRCh38_SimpleRepeat_imperfecthomopolgt20_slop5;GRCh38_AllTandemRepeats_201to10000bp_slop5;GRCh38_SimpleRepeat_imperfecthomopolgt10_slop5;GRCh38_alldifficultregions;GRCh38_notinalldifficultregions	ZBED8;C1QTNF2-ZBED8	ENSG00000221886;ENSG00000145861-ENSG00000221886	transcript;intergenic_region	ENST00000408953.4;ENSG00000145861-ENSG00000221886	protein_coding;.	MODIFIER;MODIFIER	downstream_gene_variant;intergenic_region	.	.	.	.	.	.	.	.	.	.	.	.	Open chromatin;CTCF Binding Site	.	.
5	160504573	Sniffles2.DEL.7264M4	N	<DEL:-62>	DEL	DEL	-62	72.708	276.193	888	867	21	0.0236	novel	0.00225	0.00225	rare	0.00415	0	0	0.00305	0.00292	0.00231	0.00426	0	0	0.00311	0.00301	1	1	1	1	1	1	1	1	1	1	0.000563	0.994	0	0	0.381	0.000438	0.00126	0.327	difficult	GRCh38_AllTandemRepeatsandHomopolymers_slop5;GRCh38_SimpleRepeat_diTR_11to50_slop5;GRCh38_AllTandemRepeats_gt100bp_slop5;GRCh38_allTandemRepeats;GRCh38_SimpleRepeat_homopolymer_4to6_slop5;GRCh38_AllTandemRepeats_201to10000bp_slop5;GRCh38_alldifficultregions	MIR3142HG-ATP10B	ENSG00000253522-ENSG00000118322	intergenic_region	ENSG00000253522-ENSG00000118322	.	MODIFIER	intergenic_region	.	.	.	.	.	.	.	.	.	.	.	.	Enhancer	.	.
5	160537955	Sniffles2.INV.7265M4	N	<INV:132>	INV	OTHER	132	124.842	290.791	888	871	17	0.0191	novel	0.00113	0.00113	rare	0	0	0	0	0.00585	0.00115	0	0	0	0	0.00595	1	1	1	1	1	1	1	1	1	1	0.00169	0.994	0	0	0.537	8.09e-05	0.000334	0.303	confident	GRCh38_SimpleRepeat_homopolymer_4to6_slop5;GRCh38_notinalldifficultregions	MIR3142HG-ATP10B	ENSG00000253522-ENSG00000118322	intergenic_region	ENSG00000253522-ENSG00000118322	.	MODIFIER	intergenic_region	.	.	.	.	.	.	.	.	.	.	.	.	.	.	.
5	160652395	Sniffles2.DEL.727BM4	N	<DEL:-104>	DEL	DEL	-104	161.36	171.16	888	868	20	0.0225	novel	0.0619	0.0619	common	0.11	0.00694	0.0595	0.0427	0.0614	0.0634	0.112	0.00714	0.061	0.0432	0.0632	0.503	1	0.452	0.251	0.48	0.508	1	0.46	0.254	0.491	0.0507	0.943	0.641	0.641	0.695	0.0369	0.0414	0.827	confident	GRCh38_AllTandemRepeatsandHomopolymers_slop5;GRCh38_allTandemRepeats;GRCh38_AllTandemRepeats_lt51bp_slop5;GRCh38_SimpleRepeat_quadTR_20to50_slop5;GRCh38_chainSelf;GRCh38_alldifficultregions;GRCh38_notinalldifficultregions	ATP10B	ENSG00000118322	transcript	ENST00000327245.10	protein_coding	MODIFIER	intron_variant	ATP10B	ENSG00000118322	transcript	ENST00000327245.10	protein_coding	MODIFIER	intron_variant	.	.	.	.	.	Enhancer	.	.
5	160652905	Sniffles2.INS.7273M4	N	<INS:948>	INS	INS	948	293.376	222.816	888	862	26	0.0293	novel	0.0163	0.0163	low_frequency	0.0581	0.00347	0	0	0	0.0162	0.0582	0.00357	0	0	0	1	1	1	1	1	1	1	1	1	1	0.0107	0.968	0.345	0.345	0.617	0.00103	0.00183	0.538	difficult	GRCh38_gclt25orgt65_slop50;GRCh38_AllTandemRepeatsandHomopolymers_slop5;GRCh38_AllTandemRepeats_gt100bp_slop5;GRCh38_allTandemRepeats;GRCh38_AllTandemRepeats_201to10000bp_slop5;GRCh38_chainSelf;GRCh38_alldifficultregions	ATP10B	ENSG00000118322	transcript	ENST00000327245.10	protein_coding	MODIFIER	intron_variant	ATP10B	ENSG00000118322	transcript	ENST00000327245.10	protein_coding	MODIFIER	intron_variant	.	.	.	.	.	.	.	.
5	160653403	Sniffles2.DEL.727CM4	N	<DEL:-54>	DEL	DEL	-54	51.366	269.887	888	878	10	0.0113	novel	0.159	0.159	common	0.172	0.135	0.14	0.122	0.214	0.16	0.174	0.137	0.141	0.123	0.214	0.000381	0.0757	1	0.134	0.501	0.000369	0.075	1	0.134	0.501	0.0974	0.705	0.311	0.311	0.471	0.0762	0.106	0.59	difficult	GRCh38_gclt25orgt65_slop50;GRCh38_AllTandemRepeatsandHomopolymers_slop5;GRCh38_AllTandemRepeats_gt100bp_slop5;GRCh38_allTandemRepeats;GRCh38_AllTandemRepeats_201to10000bp_slop5;GRCh38_lowmappabilityall;GRCh38_nonunique_l100_m2_e1;GRCh38_chainSelf;GRCh38_alllowmapandsegdupregions;GRCh38_alldifficultregions	ATP10B	ENSG00000118322	transcript	ENST00000327245.10	protein_coding	MODIFIER	intron_variant	ATP10B	ENSG00000118322	transcript	ENST00000327245.10	protein_coding	MODIFIER	intron_variant	.	.	.	.	.	.	.	.
5	160653533	Sniffles2.INS.7272M4	N	<INS:92>	INS	INS	92	122.046	390.174	888	883	5	0.00563	novel	0.628	0.372	common	0.481	0.635	0.667	0.75	0.672	0.628	0.481	0.636	0.668	0.75	0.672	0.156	0.104	0.0362	0.682	0.489	0.153	0.0711	0.0236	0.682	0.489	0.654	0.515	0.54	0.445	0.524	0.745	0.73	0.666	difficult	GRCh38_gclt25orgt65_slop50;GRCh38_AllTandemRepeatsandHomopolymers_slop5;GRCh38_AllTandemRepeats_gt100bp_slop5;GRCh38_allTandemRepeats;GRCh38_AllTandemRepeats_201to10000bp_slop5;GRCh38_chainSelf;GRCh38_alldifficultregions	ATP10B	ENSG00000118322	transcript	ENST00000327245.10	protein_coding	MODIFIER	intron_variant	ATP10B	ENSG00000118322	transcript	ENST00000327245.10	protein_coding	MODIFIER	intron_variant	.	.	.	.	.	.	.	.
5	160707114	Sniffles2.INS.7288M4	N	<INS:58>	INS	INS	58	107.416	385.231	888	864	24	0.027	novel	0.00113	0.00113	rare	0	0	0	0.00305	0.00292	0.00116	0	0	0	0.00309	0.00305	1	1	1	1	1	1	1	1	1	1	0.00113	0.995	0	0	0.456	0.00761	0.00896	0.798	confident	GRCh38_SimpleRepeat_homopolymer_4to6_slop5;GRCh38_notinalldifficultregions	ATP10B	ENSG00000118322	transcript	ENST00000327245.10	protein_coding	MODIFIER	intron_variant	ATP10B	ENSG00000118322	transcript	ENST00000327245.10	protein_coding	MODIFIER	intron_variant	.	.	.	.	.	.	.	.
5	160880159	Sniffles2.INS.72A4M4	N	<INS:59>	INS	INS	59	107.784	303.442	888	864	24	0.027	novel	0.00676	0.00676	low_frequency	0	0	0	0	0.0351	0.00694	0	0	0	0	0.0366	1	1	1	1	0.181	1	1	1	1	0.188	0.00732	0.997	0.909	0.909	0.799	0.000563	0.000749	0.688	difficult	GRCh38_gclt25orgt65_slop50;GRCh38_AllTandemRepeatsandHomopolymers_slop5;GRCh38_AllTandemRepeats_gt100bp_slop5;GRCh38_allTandemRepeats;GRCh38_SimpleRepeat_homopolymer_4to6_slop5;GRCh38_AllTandemRepeats_201to10000bp_slop5;GRCh38_alldifficultregions	ATP10B-LINC02159	ENSG00000118322-ENSG00000253417	intergenic_region	ENSG00000118322-ENSG00000253417	.	MODIFIER	intergenic_region	.	.	.	.	.	.	.	.	.	.	.	.	.	.	.
5	160883785	Sniffles2.INS.72A5M4	N	<INS:317>	INS	INS	317	142.382	390.01	888	865	23	0.0259	known	0.00788	0.00788	low_frequency	0.0249	0.00694	0	0	0	0.00809	0.0259	0.00704	0	0	0	0.131	0.00348	1	1	1	0.136	0.00353	1	1	1	0.00282	0.983	0.0833	0.0833	0.493	0.000781	0.00112	0.559	confident	GRCh38_notinalldifficultregions	ATP10B-LINC02159	ENSG00000118322-ENSG00000253417	intergenic_region	ENSG00000118322-ENSG00000253417	.	MODIFIER	intergenic_region	.	.	.	.	.	.	.	.	.	.	.	.	.	.	.
5	160916399	Sniffles2.INS.72B3M4	N	<INS:201>	INS	INS	201	121.265	346.256	888	877	11	0.0124	known	0.0107	0.0107	low_frequency	0.0394	0	0	0	0	0.0108	0.0398	0	0	0	0	0.309	1	1	1	1	0.311	1	1	1	1	0.0107	0.993	0.833	0.833	0.848	0.000801	0.001	0.727	difficult	GRCh38_AllHomopolymers_gt6bp_imperfectgt10bp_slop5;GRCh38_AllTandemRepeatsandHomopolymers_slop5;GRCh38_SimpleRepeat_homopolymer_7to11_slop5;GRCh38_alldifficultregions	ATP10B-LINC02159	ENSG00000118322-ENSG00000253417	intergenic_region	ENSG00000118322-ENSG00000253417	.	MODIFIER	intergenic_region	.	.	.	.	.	.	.	.	.	.	.	.	.	.	.
5	160987110	Sniffles2.DEL.72B7M4	N	<DEL:-98>	DEL	DEL	-98	53.565	333.556	888	870	18	0.0203	known	0.165	0.165	common	0.0685	0.198	0.0595	0.277	0.269	0.168	0.0708	0.201	0.061	0.278	0.272	0.302	0.198	0.102	1	0.00357	0.316	0.291	0.106	1	0.00582	0.166	0.945	0.884	0.884	0.873	0.277	0.28	0.923	confident	GRCh38_SimpleRepeat_homopolymer_4to6_slop5;GRCh38_notinalldifficultregions	LINC02159-GABRB2	ENSG00000253417-ENSG00000145864	intergenic_region	ENSG00000253417-ENSG00000145864	.	MODIFIER	intergenic_region	.	.	.	.	.	.	.	.	.	.	.	.	.	.	.
5	161004299	Sniffles2.DEL.72BFM4	N	<DEL:-331>	DEL	DEL	-331	103.303	94.888	888	886	2	0.00225	known	0.699	0.301	common	0.79	0.559	0.661	0.692	0.734	0.7	0.79	0.559	0.661	0.696	0.735	1	0.314	1	1	0.438	1	0.314	1	0.853	0.431	0.704	0.953	0.952	0.937	0.93	0.719	0.719	0.965	confident	GRCh38_gclt25orgt65_slop50;GRCh38_AllHomopolymers_gt6bp_imperfectgt10bp_slop5;GRCh38_AllTandemRepeatsandHomopolymers_slop5;GRCh38_SimpleRepeat_homopolymer_gt11_slop5;GRCh38_SimpleRepeat_homopolymer_gt20_slop5;GRCh38_SimpleRepeat_homopolymer_7to11_slop5;GRCh38_SimpleRepeat_homopolymer_4to6_slop5;GRCh38_SimpleRepeat_imperfecthomopolgt20_slop5;GRCh38_SimpleRepeat_imperfecthomopolgt10_slop5;GRCh38_lowmappabilityall;GRCh38_nonunique_l100_m2_e1;GRCh38_nonunique_l250_m0_e0;GRCh38_alllowmapandsegdupregions;GRCh38_alldifficultregions;GRCh38_notinalldifficultregions	LINC02159-GABRB2	ENSG00000253417-ENSG00000145864	intergenic_region	ENSG00000253417-ENSG00000145864	.	MODIFIER	intergenic_region	.	.	.	.	.	.	.	.	.	.	.	.	.	.	.
5	161008658	Sniffles2.INS.72BBM4	N	<INS:743>	INS	INS	743	156.055	58.068	888	874	14	0.0158	known	0.156	0.156	common	0.0622	0.181	0.0566	0.271	0.257	0.158	0.0638	0.182	0.0569	0.271	0.264	1	0.254	0.417	1	0.00906	1	0.255	0.419	1	0.0148	0.158	0.948	0.895	0.895	0.891	0.257	0.256	0.964	confident	GRCh38_notinalldifficultregions	LINC02159-GABRB2	ENSG00000253417-ENSG00000145864	intergenic_region	ENSG00000253417-ENSG00000145864	.	MODIFIER	intergenic_region	.	.	.	.	.	.	.	.	.	.	.	.	.	.	.
5	161008674	Sniffles2.BND.72C5M4	N	<BND:72C5M4>	BND	OTHER	.	0	2.978	888	868	20	0.0225	not_compared	0.00732	0.00732	low_frequency	0	0.00694	0	0.0152	0.0175	0.00749	0	0.00704	0	0.0154	0.0184	1	1	1	1	0.0436	1	1	1	1	0.0457	0.00338	0.98	0	0	0.474	0.00184	0.00637	0.282	confident	GRCh38_notinalldifficultregions	SPATA16	ENSG00000144962	transcript	ENST00000351008.4	protein_coding	HIGH	transcript_ablation	SPATA16	ENSG00000144962	transcript	ENST00000351008.4	protein_coding	HIGH	transcript_ablation	.	.	.	.	.	.	.	.
5	161013705	Sniffles2.INS.72BCM4	N	<INS:184>	INS	INS	184	126.872	418.817	888	868	20	0.0225	known	0.00338	0.00338	rare	0.0124	0	0	0	0	0.00346	0.0127	0	0	0	0	1	1	1	1	1	1	1	1	1	1	0.00113	0.995	0.333	0.333	0.482	4.92e-05	0.00042	0.112	confident	GRCh38_notinalldifficultregions	LINC02159-GABRB2	ENSG00000253417-ENSG00000145864	intergenic_region	ENSG00000253417-ENSG00000145864	.	MODIFIER	intergenic_region	.	.	.	.	.	.	.	.	.	.	.	.	.	.	.
5	161095218	Sniffles2.INS.72CEM4	N	<INS:155>	INS	INS	155	174.418	340.058	888	865	23	0.0259	known	0.00113	0.00113	rare	0.00415	0	0	0	0	0.00116	0.0042	0	0	0	0	1	1	1	1	1	1	1	1	1	1	0	0.998	0	0	0.169	9.32e-05	0.000126	0.601	difficult	GRCh38_gclt25orgt65_slop50;GRCh38_alldifficultregions	LINC02159-GABRB2	ENSG00000253417-ENSG00000145864	intergenic_region	ENSG00000253417-ENSG00000145864	.	MODIFIER	intergenic_region	.	.	.	.	.	.	.	.	.	.	.	.	.	.	.
5	161104487	Sniffles2.INS.72CFM4	N	<INS:341>	INS	INS	341	87.496	102.163	888	872	16	0.018	known	0.195	0.195	common	0.0187	0.142	0.363	0.268	0.254	0.198	0.0172	0.143	0.365	0.27	0.259	0.0732	0.0418	0.867	0.231	0.424	0.0592	0.0432	0.74	0.229	0.545	0.184	0.842	0.701	0.701	0.709	0.26	0.259	0.834	confident	GRCh38_SimpleRepeat_homopolymer_4to6_slop5;GRCh38_notinalldifficultregions	LINC02159-GABRB2	ENSG00000253417-ENSG00000145864	intergenic_region	ENSG00000253417-ENSG00000145864	.	MODIFIER	intergenic_region	.	.	.	.	.	.	.	.	.	.	.	.	.	.	.
5	161113658	Sniffles2.DEL.72D5M4	N	<DEL:-9658>	DEL	DEL	-9658	0	0	888	867	21	0.0236	known	0.00225	0.00225	rare	0	0	0.0119	0	0	0.00231	0	0	0.012	0	0	1	1	1	1	1	1	1	1	1	1	0.000563	0.994	0	0	0.253	8.5e-05	0.000154	0.421	confident	GRCh38_gclt25orgt65_slop50;GRCh38_AllHomopolymers_gt6bp_imperfectgt10bp_slop5;GRCh38_AllTandemRepeatsandHomopolymers_slop5;GRCh38_AllTandemRepeats_gt100bp_slop5;GRCh38_allTandemRepeats;GRCh38_SimpleRepeat_homopolymer_7to11_slop5;GRCh38_SimpleRepeat_homopolymer_4to6_slop5;GRCh38_AllTandemRepeats_201to10000bp_slop5;GRCh38_SimpleRepeat_quadTR_20to50_slop5;GRCh38_SimpleRepeat_imperfecthomopolgt10_slop5;GRCh38_alldifficultregions;GRCh38_notinalldifficultregions	LINC02159-GABRB2	ENSG00000253417-ENSG00000145864	intergenic_region	ENSG00000253417-ENSG00000145864	.	MODIFIER	intergenic_region	.	.	.	.	.	.	.	.	.	.	.	.	.	.	.
5	161116070	Sniffles2.DEL.72D6M4	N	<DEL:-52>	DEL	DEL	-52	61.395	222.528	888	872	16	0.018	novel	0.00169	0.00169	rare	0.00415	0	0.00298	0	0	0.00172	0.00417	0	0.00301	0	0	1	1	1	1	1	1	1	1	1	1	0.000563	0.995	0	0	0.369	0.000106	0.000294	0.262	difficult	GRCh38_AllTandemRepeatsandHomopolymers_slop5;GRCh38_AllTandemRepeats_gt100bp_slop5;GRCh38_allTandemRepeats;GRCh38_SimpleRepeat_homopolymer_4to6_slop5;GRCh38_AllTandemRepeats_201to10000bp_slop5;GRCh38_alldifficultregions	LINC02159-GABRB2	ENSG00000253417-ENSG00000145864	intergenic_region	ENSG00000253417-ENSG00000145864	.	MODIFIER	intergenic_region	.	.	.	.	.	.	.	.	.	.	.	.	.	.	.
5	161158173	Sniffles2.INS.72D1M4	N	<INS:1231>	INS	INS	1231	208.713	139.263	888	857	31	0.0349	novel	0.00113	0.00113	rare	0	0	0	0	0.00585	0.00117	0	0	0	0	0.00621	1	1	1	1	1	1	1	1	1	1	0.000563	0.997	0	0	0.451	0.000153	0.000202	0.554	confident	GRCh38_notinalldifficultregions	LINC02159-GABRB2	ENSG00000253417-ENSG00000145864	intergenic_region	ENSG00000253417-ENSG00000145864	.	MODIFIER	intergenic_region	.	.	.	.	.	.	.	.	.	.	.	.	.	.	.
5	161161793	Sniffles2.DEL.72D8M4	N	<DEL:-1506>	DEL	DEL	-1506	77.591	22.747	888	867	21	0.0236	known	0.243	0.243	common	0.421	0.271	0.0804	0.189	0.178	0.247	0.426	0.275	0.0828	0.191	0.185	0.0639	0.834	0.282	0.305	0.0681	0.0463	1	0.294	0.309	0.115	0.235	0.822	0.698	0.698	0.722	0.231	0.228	0.893	confident	GRCh38_AllHomopolymers_gt6bp_imperfectgt10bp_slop5;GRCh38_AllTandemRepeats_51to200bp_slop5;GRCh38_AllTandemRepeatsandHomopolymers_slop5;GRCh38_SimpleRepeat_homopolymer_gt11_slop5;GRCh38_SimpleRepeat_homopolymer_gt20_slop5;GRCh38_AllTandemRepeats_gt100bp_slop5;GRCh38_allTandemRepeats;GRCh38_SimpleRepeat_homopolymer_4to6_slop5;GRCh38_SimpleRepeat_imperfecthomopolgt20_slop5;GRCh38_satellites_slop5;GRCh38_SimpleRepeat_imperfecthomopolgt10_slop5;GRCh38_lowmappabilityall;GRCh38_nonunique_l100_m2_e1;GRCh38_allOtherDifficultregions;GRCh38_gnomAD_InbreedingCoeff_slop1bp_merge1000bp;GRCh38_alllowmapandsegdupregions;GRCh38_alldifficultregions;GRCh38_notinalldifficultregions	LINC02159-GABRB2	ENSG00000253417-ENSG00000145864	intergenic_region	ENSG00000253417-ENSG00000145864	.	MODIFIER	intergenic_region	.	.	.	.	.	.	.	.	.	.	.	.	.	.	.
5	161186635	Sniffles2.DEL.72DCM4	N	<DEL:-10605>	DEL	DEL	-10605	0	0	888	865	23	0.0259	known	0.00113	0.00113	rare	0	0	0	0	0.00585	0.00116	0	0	0	0	0.00592	1	1	1	1	1	1	1	1	1	1	0.00113	0.995	0	0	0.648	0.000102	0.000231	0.455	confident	GRCh38_gclt25orgt65_slop50;GRCh38_AllHomopolymers_gt6bp_imperfectgt10bp_slop5;GRCh38_AllTandemRepeatsandHomopolymers_slop5;GRCh38_SimpleRepeat_homopolymer_gt11_slop5;GRCh38_SimpleRepeat_diTR_11to50_slop5;GRCh38_allTandemRepeats;GRCh38_SimpleRepeat_homopolymer_7to11_slop5;GRCh38_SimpleRepeat_homopolymer_4to6_slop5;GRCh38_AllTandemRepeats_lt51bp_slop5;GRCh38_SimpleRepeat_imperfecthomopolgt10_slop5;GRCh38_chainSelf;GRCh38_alldifficultregions;GRCh38_notinalldifficultregions	LINC02159-GABRB2	ENSG00000253417-ENSG00000145864	intergenic_region	ENSG00000253417-ENSG00000145864	.	MODIFIER	intergenic_region	.	.	.	.	.	.	.	.	.	.	.	.	Open chromatin;Enhancer	.	.
5	161190280	Sniffles2.INS.72D2M4	N	<INS:331>	INS	INS	331	97.159	213.493	888	871	17	0.0191	known	0.0518	0.0518	common	0.0934	0.0694	0.00595	0.0213	0.0526	0.0528	0.0941	0.0709	0.00602	0.0222	0.0539	0.00934	1	1	1	0.0661	0.00973	1	1	1	0.069	0.0518	0.989	0.94	0.94	0.911	0.0501	0.0488	0.957	confident	GRCh38_notinalldifficultregions	LINC02159-GABRB2	ENSG00000253417-ENSG00000145864	intergenic_region	ENSG00000253417-ENSG00000145864	.	MODIFIER	intergenic_region	.	.	.	.	.	.	.	.	.	.	.	.	Enhancer	.	.
5	161287949	Sniffles2.INV.72ECM4	N	<INV:122>	INV	OTHER	122	171.496	367.318	888	867	21	0.0236	novel	0.00169	0.00169	rare	0	0	0	0.00305	0.00585	0.00173	0	0	0	0.00314	0.00602	1	1	1	1	1	1	1	1	1	1	0.000563	0.995	0	0	0.282	0.000866	0.00257	0.337	confident	GRCh38_SimpleRepeat_homopolymer_4to6_slop5;GRCh38_notinalldifficultregions	GABRB2;LINC02159-GABRB2	ENSG00000145864;ENSG00000253417-ENSG00000145864	transcript;intergenic_region	ENST00000274547.7;ENSG00000253417-ENSG00000145864	protein_coding;.	MODIFIER;MODIFIER	downstream_gene_variant;intergenic_region	.	.	.	.	.	.	.	.	.	.	.	.	.	.	.
5	161486820	Sniffles2.INV.7304M4	N	<INV:105>	INV	OTHER	105	119.37	504.426	888	864	24	0.027	novel	0.00225	0.00225	rare	0.00208	0	0.00595	0	0.00292	0.00231	0.00212	0	0.00602	0	0.00312	1	1	1	1	1	1	1	1	1	1	0	0.995	0	0	0.194	8.3e-05	0.000304	0.192	confident	GRCh38_SimpleRepeat_homopolymer_4to6_slop5;GRCh38_notinalldifficultregions	GABRB2	ENSG00000145864	transcript	ENST00000274547.7	protein_coding	MODIFIER	intron_variant	GABRB2	ENSG00000145864	transcript	ENST00000274547.7	protein_coding	MODIFIER	intron_variant	.	.	.	.	.	.	.	.
5	161639838	Sniffles2.DEL.7318M4	N	<DEL:-4023>	DEL	DEL	-4023	0.267	1.082	888	867	21	0.0236	known	0.00901	0.00901	low_frequency	0.0311	0.00347	0	0	0	0.00923	0.0322	0.00355	0	0	0	0.000645	1	1	1	1	0.000713	1	1	1	1	0.00563	0.99	0.462	0.462	0.58	0.000367	0.000569	0.552	confident	GRCh38_gclt25orgt65_slop50;GRCh38_AllHomopolymers_gt6bp_imperfectgt10bp_slop5;GRCh38_AllTandemRepeatsandHomopolymers_slop5;GRCh38_allTandemRepeats;GRCh38_SimpleRepeat_homopolymer_7to11_slop5;GRCh38_SimpleRepeat_homopolymer_4to6_slop5;GRCh38_AllTandemRepeats_lt51bp_slop5;GRCh38_SimpleRepeat_imperfecthomopolgt20_slop5;GRCh38_SimpleRepeat_imperfecthomopolgt10_slop5;GRCh38_alldifficultregions;GRCh38_notinalldifficultregions	GABRA6	ENSG00000145863	gene_variant	ENSG00000145863	.	MODIFIER	intragenic_variant	.	.	.	.	.	.	.	.	.	.	.	.	.	.	.
5	161739388	Sniffles2.INS.731CM4	N	<INS:319>	INS	INS	319	144.437	291.218	888	868	20	0.0225	known	0.013	0.013	low_frequency	0.00208	0	0.0625	0	0.00292	0.0132	0.00214	0	0.0636	0	0.00303	1	1	1	1	1	1	1	1	1	1	0.00901	0.985	0.565	0.565	0.701	0.000413	0.000589	0.562	confident	GRCh38_SimpleRepeat_homopolymer_4to6_slop5;GRCh38_notinalldifficultregions	GABRA6-GLRXP3	ENSG00000145863-ENSG00000118990	intergenic_region	ENSG00000145863-ENSG00000118990	.	MODIFIER	intergenic_region	.	.	.	.	.	.	.	.	.	.	.	.	.	.	.
5	161839096	Sniffles2.DEL.7328M4	N	<DEL:-757>	DEL	DEL	-757	247.826	280.607	888	866	22	0.0248	known	0.00225	0.00225	rare	0.00415	0	0	0.0061	0	0.00231	0.00422	0	0	0.00625	0	1	1	1	1	1	1	1	1	1	1	0.00225	0.998	0.75	0.75	0.655	0.00121	0.00164	0.735	confident	GRCh38_gclt25orgt65_slop50;GRCh38_AllHomopolymers_gt6bp_imperfectgt10bp_slop5;GRCh38_AllTandemRepeatsandHomopolymers_slop5;GRCh38_AllTandemRepeats_gt100bp_slop5;GRCh38_allTandemRepeats;GRCh38_SimpleRepeat_quadTR_51to200_slop5;GRCh38_SimpleRepeat_homopolymer_4to6_slop5;GRCh38_AllTandemRepeats_lt51bp_slop5;GRCh38_AllTandemRepeats_201to10000bp_slop5;GRCh38_SimpleRepeat_quadTR_20to50_slop5;GRCh38_SimpleRepeat_imperfecthomopolgt10_slop5;GRCh38_lowmappabilityall;GRCh38_nonunique_l100_m2_e1;GRCh38_alllowmapandsegdupregions;GRCh38_alldifficultregions;GRCh38_notinalldifficultregions	GLRXP3-GABRA1	ENSG00000118990-ENSG00000022355	intergenic_region	ENSG00000118990-ENSG00000022355	.	MODIFIER	intergenic_region	.	.	.	.	.	.	.	.	.	.	.	.	.	.	.
5	161907865	Sniffles2.INS.7332M4	N	<INS:152>	INS	INS	152	106.834	457.398	888	866	22	0.0248	novel	0.00169	0.00169	rare	0.00415	0	0	0	0.00292	0.00173	0.00427	0	0	0	0.00301	1	1	1	1	1	1	1	1	1	1	0	0.997	0	0	0.165	0.000225	0.0011	0.141	confident	GRCh38_notinalldifficultregions	LINC01202	ENSG00000280776	transcript	ENST00000625268.2	pseudogene	MODIFIER	non_coding_transcript_exon_variant	.	.	.	.	.	.	.	.	.	.	.	.	.	.	.
5	161931016	Sniffles2.INV.733CM4	N	<INV:123>	INV	OTHER	123	102.77	303.702	888	862	26	0.0293	novel	0.00169	0.00169	rare	0.00208	0.00347	0	0	0.00292	0.00174	0.00211	0.0036	0	0	0.00307	1	1	1	1	1	1	1	1	1	1	0	0.997	0	0	0.0781	1.02e-05	4.85e-05	0.219	confident	GRCh38_SimpleRepeat_homopolymer_4to6_slop5;GRCh38_notinalldifficultregions	LINC01202	ENSG00000280776	transcript	ENST00000625268.2	pseudogene	MODIFIER	intron_variant	.	.	.	.	.	.	.	.	.	.	.	.	.	.	.
5	161944453	Sniffles2.DEL.733BM4	N	<DEL:-2959>	DEL	DEL	-2959	80.017	134.712	888	867	21	0.0236	known	0.00225	0.00225	rare	0.0083	0	0	0	0	0.00231	0.00844	0	0	0	0	1	1	1	1	1	1	1	1	1	1	0	0.995	0	0	0.205	0.000158	0.000346	0.471	confident	GRCh38_AllHomopolymers_gt6bp_imperfectgt10bp_slop5;GRCh38_AllTandemRepeatsandHomopolymers_slop5;GRCh38_SimpleRepeat_diTR_11to50_slop5;GRCh38_allTandemRepeats;GRCh38_SimpleRepeat_homopolymer_7to11_slop5;GRCh38_SimpleRepeat_homopolymer_4to6_slop5;GRCh38_AllTandemRepeats_lt51bp_slop5;GRCh38_SimpleRepeat_quadTR_20to50_slop5;GRCh38_SimpleRepeat_imperfecthomopolgt10_slop5;GRCh38_alldifficultregions;GRCh38_notinalldifficultregions	LINC01202	ENSG00000280776	transcript	ENST00000625268.2	pseudogene	MODIFIER	intron_variant	.	.	.	.	.	.	.	.	.	.	.	.	TF binding	.	.
5	162061747	Sniffles2.DEL.7345M4	N	<DEL:-51>	DEL	DEL	-51	46.907	242.497	888	867	21	0.0236	novel	0.00282	0.00282	rare	0.00208	0.00347	0	0.00305	0.00585	0.00288	0.00212	0.00362	0	0.00305	0.00606	1	1	1	1	1	1	1	1	1	1	0.000563	0.993	0	0	0.279	0.000261	0.00219	0.149	difficult	GRCh38_AllTandemRepeats_51to200bp_slop5;GRCh38_AllTandemRepeatsandHomopolymers_slop5;GRCh38_SimpleRepeat_diTR_11to50_slop5;GRCh38_AllTandemRepeats_gt100bp_slop5;GRCh38_allTandemRepeats;GRCh38_SimpleRepeat_quadTR_20to50_slop5;GRCh38_alldifficultregions	GABRG2	ENSG00000113327	gene_variant	ENSG00000113327	.	MODIFIER	intragenic_variant	.	.	.	.	.	.	.	.	.	.	.	.	.	.	.
5	162145947	Sniffles2.DEL.7354M4	N	<DEL:-724>	DEL	DEL	-724	190.097	311.835	888	868	20	0.0225	known	0.00394	0.00394	rare	0.0145	0	0	0	0	0.00403	0.0149	0	0	0	0	1	1	1	1	1	1	1	1	1	1	0.00282	0.989	0.143	0.143	0.463	8.71e-05	0.000214	0.38	confident	GRCh38_SimpleRepeat_homopolymer_4to6_slop5;GRCh38_notinalldifficultregions	GABRG2	ENSG00000113327	transcript	ENST00000414552.6	protein_coding	MODIFIER	intron_variant	GABRG2	ENSG00000113327	transcript	ENST00000414552.6	protein_coding	MODIFIER	intron_variant	.	.	.	.	.	.	.	.
5	162163111	Sniffles2.DEL.7357M4	N	<DEL:-6935>	DEL	DEL	-6935	155.456	5.77	888	860	28	0.0315	known	0.00451	0.00451	rare	0.0166	0	0	0	0	0.00465	0.0174	0	0	0	0	1	1	1	1	1	1	1	1	1	1	0.00338	0.995	0.625	0.625	0.814	0.00054	0.000612	0.86	confident	GRCh38_AllHomopolymers_gt6bp_imperfectgt10bp_slop5;GRCh38_AllTandemRepeatsandHomopolymers_slop5;GRCh38_SimpleRepeat_homopolymer_gt11_slop5;GRCh38_SimpleRepeat_triTR_15to50_slop5;GRCh38_AllTandemRepeats_gt100bp_slop5;GRCh38_allTandemRepeats;GRCh38_SimpleRepeat_homopolymer_7to11_slop5;GRCh38_SimpleRepeat_homopolymer_4to6_slop5;GRCh38_AllTandemRepeats_lt51bp_slop5;GRCh38_SimpleRepeat_imperfecthomopolgt20_slop5;GRCh38_AllTandemRepeats_201to10000bp_slop5;GRCh38_SimpleRepeat_imperfecthomopolgt10_slop5;GRCh38_alldifficultregions;GRCh38_notinalldifficultregions	GABRG2-ENSG00000254186	ENSG00000113327-ENSG00000254186	intergenic_region	ENSG00000113327-ENSG00000254186	.	MODIFIER	intergenic_region	.	.	.	.	.	.	.	.	.	.	.	.	.	.	.
5	162179161	Sniffles2.INS.734DM4	N	<INS:84>	INS	INS	84	160.579	280.897	888	860	28	0.0315	novel	0.00563	0.00563	low_frequency	0.00208	0.0243	0	0.0061	0	0.00581	0.00217	0.0246	0	0.00629	0	1	1	1	1	1	1	1	1	1	1	0.00282	0.985	0.1	0.1	0.421	0.00129	0.00179	0.63	difficult	GRCh38_gclt25orgt65_slop50;GRCh38_alldifficultregions	GABRG2-ENSG00000254186	ENSG00000113327-ENSG00000254186	intergenic_region	ENSG00000113327-ENSG00000254186	.	MODIFIER	intergenic_region	.	.	.	.	.	.	.	.	.	.	.	.	.	.	.
5	162207365	Sniffles2.INS.7361M4	N	<INS:325>	INS	INS	325	132.354	92.102	888	871	17	0.0191	known	0.338	0.338	common	0.369	0.205	0.503	0.268	0.313	0.344	0.374	0.211	0.509	0.272	0.321	0.782	0.31	0.021	0.0457	0.154	0.89	0.443	0.0304	0.0477	0.156	0.348	0.875	0.877	0.877	0.851	0.247	0.242	0.883	difficult	GRCh38_AllHomopolymers_gt6bp_imperfectgt10bp_slop5;GRCh38_AllTandemRepeatsandHomopolymers_slop5;GRCh38_SimpleRepeat_homopolymer_4to6_slop5;GRCh38_SimpleRepeat_imperfecthomopolgt10_slop5;GRCh38_alldifficultregions	GABRG2-ENSG00000254186	ENSG00000113327-ENSG00000254186	intergenic_region	ENSG00000113327-ENSG00000254186	.	MODIFIER	intergenic_region	.	.	.	.	.	.	.	.	.	.	.	.	.	.	.
5	162280204	Sniffles2.INS.7365M4	N	<INS:112>	INS	INS	112	99.972	259.55	888	857	31	0.0349	novel	0.00507	0.00507	low_frequency	0.0166	0.00347	0	0	0	0.00525	0.0175	0.00357	0	0	0	0.0573	1	1	1	1	0.0603	1	1	1	1	0.00563	0.994	0.75	0.75	0.689	0.000267	0.0004	0.603	difficult	GRCh38_SimpleRepeat_homopolymer_4to6_slop5;GRCh38_lowmappabilityall;GRCh38_nonunique_l100_m2_e1;GRCh38_alllowmapandsegdupregions;GRCh38_alldifficultregions	GABRG2-ENSG00000254186	ENSG00000113327-ENSG00000254186	intergenic_region	ENSG00000113327-ENSG00000254186	.	MODIFIER	intergenic_region	.	.	.	.	.	.	.	.	.	.	.	.	.	.	.
5	162303657	Sniffles2.INS.7373M4	N	<INS:170>	INS	INS	170	126.662	482.203	888	867	21	0.0236	novel	0.00113	0.00113	rare	0.00208	0	0.00298	0	0	0.00115	0.00217	0	0.00305	0	0	1	1	1	1	1	1	1	1	1	1	0.000563	0.997	0	0	0.37	1.23e-05	0.000604	0.0939	confident	GRCh38_notinalldifficultregions	GABRG2-ENSG00000254186	ENSG00000113327-ENSG00000254186	intergenic_region	ENSG00000113327-ENSG00000254186	.	MODIFIER	intergenic_region	.	.	.	.	.	.	.	.	.	.	.	.	.	.	.
5	162321158	Sniffles2.INS.7374M4	N	<INS:74>	INS	INS	74	26.522	91.486	888	880	8	0.00901	known	0.477	0.477	common	0.514	0.722	0.0982	0.686	0.389	0.481	0.519	0.722	0.0994	0.69	0.394	0.197	0.682	0.197	0.101	0.0534	0.197	0.682	0.202	0.141	0.0754	0.48	0.858	0.863	0.863	0.819	0.711	0.702	0.848	confident	GRCh38_notinalldifficultregions	GABRG2-ENSG00000254186	ENSG00000113327-ENSG00000254186	intergenic_region	ENSG00000113327-ENSG00000254186	.	MODIFIER	intergenic_region	.	.	.	.	.	.	.	.	.	.	.	.	.	.	.
5	162367259	Sniffles2.INS.7376M4	N	<INS:101>	INS	INS	101	174.126	372.163	888	861	27	0.0304	novel	0.00169	0.00169	rare	0.00415	0	0.00298	0	0	0.00174	0.00427	0	0.00301	0	0	1	1	1	1	1	1	1	1	1	1	0.000563	0.995	0	0	0.355	2.77e-05	0.00031	0.109	difficult	GRCh38_gclt25orgt65_slop50;GRCh38_AllTandemRepeats_51to200bp_slop5;GRCh38_AllTandemRepeatsandHomopolymers_slop5;GRCh38_SimpleRepeat_diTR_11to50_slop5;GRCh38_AllTandemRepeats_gt100bp_slop5;GRCh38_allTandemRepeats;GRCh38_alldifficultregions	GABRG2-ENSG00000254186	ENSG00000113327-ENSG00000254186	intergenic_region	ENSG00000113327-ENSG00000254186	.	MODIFIER	intergenic_region	.	.	.	.	.	.	.	.	.	.	.	.	.	.	.
5	162380662	Sniffles2.INS.7377M4	N	<INS:62>	INS	INS	62	156.767	203.461	888	859	29	0.0327	novel	0.00451	0.00451	rare	0	0	0.00595	0	0.0175	0.00466	0	0	0.00595	0	0.0185	1	1	1	1	1	1	1	1	1	1	0.00394	0.983	0	0	0.453	4.71e-05	0.000609	0.126	difficult	GRCh38_gclt25orgt65_slop50;GRCh38_AllTandemRepeatsandHomopolymers_slop5;GRCh38_SimpleRepeat_diTR_11to50_slop5;GRCh38_allTandemRepeats;GRCh38_AllTandemRepeats_lt51bp_slop5;GRCh38_alldifficultregions	GABRG2-ENSG00000254186	ENSG00000113327-ENSG00000254186	intergenic_region	ENSG00000113327-ENSG00000254186	.	MODIFIER	intergenic_region	.	.	.	.	.	.	.	.	.	.	.	.	.	.	.
5	162397999	Sniffles2.INS.7387M4	N	<INS:65>	INS	INS	65	149.456	322.217	888	855	33	0.0372	novel	0.00169	0.00169	rare	0	0	0	0.0061	0.00292	0.00175	0	0	0	0.00641	0.00307	1	1	1	1	1	1	1	1	1	1	0	0.997	0	0	0.138	0.00251	0.00317	0.61	difficult	GRCh38_AllTandemRepeats_51to200bp_slop5;GRCh38_AllTandemRepeatsandHomopolymers_slop5;GRCh38_SimpleRepeat_diTR_11to50_slop5;GRCh38_allTandemRepeats;GRCh38_alldifficultregions	GABRG2-ENSG00000254186	ENSG00000113327-ENSG00000254186	intergenic_region	ENSG00000113327-ENSG00000254186	.	MODIFIER	intergenic_region	.	.	.	.	.	.	.	.	.	.	.	.	.	.	.
5	162425378	Sniffles2.INV.738AM4	N	<INV:83>	INV	OTHER	83	168.805	405.879	888	859	29	0.0327	novel	0.00225	0.00225	rare	0.00622	0	0	0	0.00292	0.00233	0.00641	0	0	0	0.00301	1	1	1	1	1	1	1	1	1	1	0.00113	0.993	0	0	0.545	0.000378	0.000554	0.458	confident	GRCh38_SimpleRepeat_homopolymer_4to6_slop5;GRCh38_notinalldifficultregions	ENSG00000254186	ENSG00000254186	transcript	ENST00000646143.2	pseudogene	MODIFIER	intron_variant	.	.	.	.	.	.	.	.	.	.	.	.	.	.	.
5	162431988	Sniffles2.INV.738BM4	N	<INV:97>	INV	OTHER	97	126.504	445.228	888	864	24	0.027	novel	0.00169	0.00169	rare	0	0	0	0.0061	0.00292	0.00174	0	0	0	0.00629	0.00301	1	1	1	1	1	1	1	1	1	1	0	0.997	0	0	0.121	0.00107	0.00304	0.33	confident	GRCh38_AllHomopolymers_gt6bp_imperfectgt10bp_slop5;GRCh38_AllTandemRepeatsandHomopolymers_slop5;GRCh38_SimpleRepeat_homopolymer_7to11_slop5;GRCh38_SimpleRepeat_homopolymer_4to6_slop5;GRCh38_alldifficultregions;GRCh38_notinalldifficultregions	ENSG00000254186	ENSG00000254186	transcript	ENST00000646143.2	pseudogene	MODIFIER	intron_variant	.	.	.	.	.	.	.	.	.	.	.	.	.	.	.
5	162488422	Sniffles2.INV.738CM4	N	<INV:77>	INV	OTHER	77	129.666	212.134	888	866	22	0.0248	novel	0.00113	0.00113	rare	0.00208	0	0.00298	0	0	0.00116	0.00215	0	0.00303	0	0	1	1	1	1	1	1	1	1	1	1	0.000563	0.997	0	0	0.341	4.51e-05	9.14e-05	0.368	confident	GRCh38_SimpleRepeat_homopolymer_4to6_slop5;GRCh38_notinalldifficultregions	ENSG00000254186	ENSG00000254186	transcript	ENST00000646143.2	pseudogene	MODIFIER	intron_variant	.	.	.	.	.	.	.	.	.	.	.	.	TF binding	.	.
5	162530741	Sniffles2.INS.7397M4	N	<INS:3282>	INS	INS	3282	350.592	26.406	888	843	45	0.0507	novel	0.00282	0.00282	rare	0.00208	0.00347	0.00893	0	0	0.00297	0.00217	0.00357	0.00926	0	0	1	1	1	1	1	1	1	1	1	1	0.00113	0.992	0	0	0.428	6.15e-05	0.00111	0.111	difficult	GRCh38_lowmappabilityall;GRCh38_nonunique_l100_m2_e1;GRCh38_alllowmapandsegdupregions;GRCh38_alldifficultregions	ENSG00000254186	ENSG00000254186	transcript	ENST00000646143.2	pseudogene	MODIFIER	intron_variant	.	.	.	.	.	.	.	.	.	.	.	.	.	.	.
5	162530742	Sniffles2.INS.7395M4	N	<INS:5473>	INS	INS	5473	26.273	0.573	888	872	16	0.018	novel	0.888	0.112	common	0.622	0.972	1	0.997	0.98	0.891	0.63	0.972	1	0.997	0.979	7.26e-10	0.095	1	1	0.000903	2.77e-10	0.095	1	1	0.000947	0.895	0.866	0.903	0.551	0.733	0.982	0.98	0.638	difficult	GRCh38_lowmappabilityall;GRCh38_nonunique_l100_m2_e1;GRCh38_alllowmapandsegdupregions;GRCh38_alldifficultregions	ENSG00000254186	ENSG00000254186	transcript	ENST00000646143.2	pseudogene	MODIFIER	intron_variant	.	.	.	.	.	.	.	.	.	.	.	.	.	.	.
5	162530742	Sniffles2.INS.7396M4	N	<INS:10927>	INS	INS	10927	59.715	0.475	888	843	45	0.0507	novel	0.00338	0.00338	rare	0.00415	0	0.00893	0.00305	0	0.00356	0.00433	0	0.00926	0.00331	0	0.00208	1	1	1	1	0.00217	1	1	1	1	0.00169	0.991	0	0	0.322	5.63e-05	0.000652	0.109	difficult	GRCh38_lowmappabilityall;GRCh38_nonunique_l100_m2_e1;GRCh38_alllowmapandsegdupregions;GRCh38_alldifficultregions	ENSG00000254186	ENSG00000254186	transcript	ENST00000646143.2	pseudogene	MODIFIER	intron_variant	.	.	.	.	.	.	.	.	.	.	.	.	.	.	.
5	162603600	Sniffles2.INS.73A3M4	N	<INS:246>	INS	INS	246	162.815	425.092	888	863	25	0.0282	known	0.00113	0.00113	rare	0.00415	0	0	0	0	0.00116	0.00429	0	0	0	0	1	1	1	1	1	1	1	1	1	1	0	0.998	0	0	0.327	0.000331	0.000325	0.784	confident	GRCh38_notinalldifficultregions	ENSG00000254186	ENSG00000254186	gene_variant	ENSG00000254186	.	MODIFIER	intragenic_variant	.	.	.	.	.	.	.	.	.	.	.	.	.	.	.
5	162646333	Sniffles2.INS.73A4M4	N	<INS:178>	INS	INS	178	209.4	357.163	888	863	25	0.0282	known	0.00113	0.00113	rare	0	0	0	0	0.00585	0.00116	0	0	0	0	0.00606	1	1	1	1	1	1	1	1	1	1	0.000563	0.997	0	0	0.449	1.13e-05	0.000161	0.0866	confident	GRCh38_notinalldifficultregions	ENSG00000254186	ENSG00000254186	gene_variant	ENSG00000254186	.	MODIFIER	intragenic_variant	.	.	.	.	.	.	.	.	.	.	.	.	.	.	.
5	162654943	Sniffles2.INS.73A7M4	N	<INS:98>	INS	INS	98	130.794	437.661	888	859	29	0.0327	novel	0.00113	0.00113	rare	0.00415	0	0	0	0	0.00116	0.00437	0	0	0	0	1	1	1	1	1	1	1	1	1	1	0	0.998	0	0	0.183	0.000172	0.000284	0.457	confident	GRCh38_notinalldifficultregions	ENSG00000254186	ENSG00000254186	gene_variant	ENSG00000254186	.	MODIFIER	intragenic_variant	.	.	.	.	.	.	.	.	.	.	.	.	.	.	.
5	162657857	Sniffles2.INS.73A6M4	N	<INS:200>	INS	INS	200	162.039	384.626	888	861	27	0.0304	known	0.00451	0.00451	rare	0.00208	0.00694	0	0.0061	0.00877	0.00465	0.00213	0.00725	0	0.00629	0.00915	1	1	1	1	1	1	1	1	1	1	0.00394	0.992	0.375	0.375	0.589	0.00732	0.00842	0.667	confident	GRCh38_notinalldifficultregions	ENSG00000254186	ENSG00000254186	gene_variant	ENSG00000254186	.	MODIFIER	intragenic_variant	.	.	.	.	.	.	.	.	.	.	.	.	.	.	.
5	162667282	Sniffles2.INS.73A8M4	N	<INS:109>	INS	INS	109	168.551	438.781	888	856	32	0.036	novel	0.00169	0.00169	rare	0	0.00694	0	0.00305	0	0.00175	0	0.00714	0	0.00316	0	1	1	1	1	1	1	1	1	1	1	0	0.997	0	0	0.192	0.00359	0.00635	0.365	difficult	GRCh38_gclt25orgt65_slop50;GRCh38_AllTandemRepeatsandHomopolymers_slop5;GRCh38_SimpleRepeat_diTR_11to50_slop5;GRCh38_AllTandemRepeats_gt100bp_slop5;GRCh38_allTandemRepeats;GRCh38_AllTandemRepeats_201to10000bp_slop5;GRCh38_alldifficultregions	ENSG00000254186	ENSG00000254186	gene_variant	ENSG00000254186	.	MODIFIER	intragenic_variant	.	.	.	.	.	.	.	.	.	.	.	.	.	.	.
5	162724761	Sniffles2.DEL.73BCM4	N	<DEL:-51>	DEL	DEL	-51	70.123	265.676	888	862	26	0.0293	novel	0.00113	0.00113	rare	0.00208	0.00347	0	0	0	0.00116	0.00215	0.00352	0	0	0	1	1	1	1	1	1	1	1	1	1	0	0.998	0	0	0.093	6.56e-05	0.00054	0.256	confident	GRCh38_lowmappabilityall;GRCh38_nonunique_l100_m2_e1;GRCh38_alllowmapandsegdupregions;GRCh38_alldifficultregions;GRCh38_notinalldifficultregions	ENSG00000254186	ENSG00000254186	gene_variant	ENSG00000254186	.	MODIFIER	intragenic_variant	.	.	.	.	.	.	.	.	.	.	.	.	.	.	.
5	162739929	Sniffles2.DEL.73BDM4	N	<DEL:-273>	DEL	DEL	-273	379.745	125.894	888	861	27	0.0304	novel	0.049	0.049	low_frequency	0.17	0.0174	0	0	0	0.0499	0.175	0.0176	0	0	0	0.361	1	1	1	1	0.366	1	1	1	1	0.0518	0.956	0.705	0.705	0.784	0.00367	0.00471	0.72	confident	GRCh38_AllHomopolymers_gt6bp_imperfectgt10bp_slop5;GRCh38_AllTandemRepeatsandHomopolymers_slop5;GRCh38_SimpleRepeat_homopolymer_7to11_slop5;GRCh38_SimpleRepeat_homopolymer_4to6_slop5;GRCh38_alldifficultregions;GRCh38_notinalldifficultregions	ENSG00000254186	ENSG00000254186	gene_variant	ENSG00000254186	.	MODIFIER	intragenic_variant	.	.	.	.	.	.	.	.	.	.	.	.	.	.	.
5	162781625	Sniffles2.INS.73B8M4	N	<INS:79>	INS	INS	79	102.136	191.758	888	882	6	0.00676	novel	0.49	0.49	common	0.502	0.41	0.628	0.427	0.465	0.49	0.504	0.408	0.629	0.426	0.465	4.42e-07	0.000563	0.325	0.0379	0.000374	3.93e-07	0.00096	0.407	0.039	0.000374	0.499	0.607	0.594	0.594	0.567	0.432	0.431	0.691	difficult	GRCh38_gclt25orgt65_slop50;GRCh38_AllTandemRepeatsandHomopolymers_slop5;GRCh38_AllTandemRepeats_gt100bp_slop5;GRCh38_allTandemRepeats;GRCh38_AllTandemRepeats_201to10000bp_slop5;GRCh38_alldifficultregions	ENSG00000254186	ENSG00000254186	gene_variant	ENSG00000254186	.	MODIFIER	intragenic_variant	.	.	.	.	.	.	.	.	.	.	.	.	.	.	.
5	162781878	Sniffles2.DEL.73BFM4	N	<DEL:-74>	DEL	DEL	-74	55.21	223.563	888	862	26	0.0293	novel	0.00901	0.00901	low_frequency	0.0124	0.00347	0	0.00915	0.0175	0.00928	0.0132	0.00352	0	0.00932	0.018	0.031	1	1	1	1	0.0329	1	1	1	1	0.00563	0.972	0	0	0.522	0.000168	0.00226	0.297	difficult	GRCh38_gclt25orgt65_slop50;GRCh38_AllTandemRepeatsandHomopolymers_slop5;GRCh38_AllTandemRepeats_gt100bp_slop5;GRCh38_allTandemRepeats;GRCh38_AllTandemRepeats_201to10000bp_slop5;GRCh38_alldifficultregions	ENSG00000254186	ENSG00000254186	gene_variant	ENSG00000254186	.	MODIFIER	intragenic_variant	.	.	.	.	.	.	.	.	.	.	.	.	.	.	.
5	162804937	Sniffles2.INS.73C6M4	N	<INS:315>	INS	INS	315	86.862	93.849	888	877	11	0.0124	known	0.514	0.486	common	0.417	0.597	0.533	0.47	0.605	0.518	0.425	0.597	0.533	0.469	0.612	0.508	0.119	0.535	0.0409	1	0.502	0.119	0.535	0.0278	1	0.518	0.945	0.959	0.947	0.947	0.479	0.478	0.989	confident	GRCh38_SimpleRepeat_homopolymer_4to6_slop5;GRCh38_notinalldifficultregions	ENSG00000254186	ENSG00000254186	gene_variant	ENSG00000254186	.	MODIFIER	intragenic_variant	.	.	.	.	.	.	.	.	.	.	.	.	.	.	.
5	162828249	Sniffles2.INS.73C9M4	N	<INS:50>	INS	INS	50	149.569	485.152	888	854	34	0.0383	novel	0.00113	0.00113	rare	0.00208	0	0.00298	0	0	0.00117	0.00217	0	0.00309	0	0	1	1	1	1	1	1	1	1	1	1	0.00113	0.995	0	0	0.446	5.12e-06	0.000414	0.0588	confident	GRCh38_notinalldifficultregions	ENSG00000254186	ENSG00000254186	gene_variant	ENSG00000254186	.	MODIFIER	intragenic_variant	.	.	.	.	.	.	.	.	.	.	.	.	.	.	.
5	162853417	Sniffles2.INS.73CAM4	N	<INS:285>	INS	INS	285	133.505	317.497	888	858	30	0.0338	known	0.00957	0.00957	low_frequency	0.0332	0.00347	0	0	0	0.00991	0.0346	0.00352	0	0	0	0.227	1	1	1	1	0.236	1	1	1	1	0.00845	0.985	0.562	0.562	0.699	0.000684	0.000877	0.572	difficult	GRCh38_gclt25orgt65_slop50;GRCh38_alldifficultregions	ENSG00000254186	ENSG00000254186	gene_variant	ENSG00000254186	.	MODIFIER	intragenic_variant	.	.	.	.	.	.	.	.	.	.	.	.	.	.	.
5	162876028	Sniffles2.INV.73D1M4	N	<INV:126>	INV	OTHER	126	150.525	460.529	888	867	21	0.0236	novel	0.00113	0.00113	rare	0.00208	0	0	0	0.00292	0.00115	0.00213	0	0	0	0.00303	1	1	1	1	1	1	1	1	1	1	0.00113	0.995	0	0	0.431	8.19e-06	6.9e-05	0.215	confident	GRCh38_SimpleRepeat_homopolymer_4to6_slop5;GRCh38_notinalldifficultregions	ENSG00000254186	ENSG00000254186	gene_variant	ENSG00000254186	.	MODIFIER	intragenic_variant	.	.	.	.	.	.	.	.	.	.	.	.	.	.	.
5	162906015	Sniffles2.DEL.73DFM4	N	<DEL:-50>	DEL	DEL	-50	68.672	286.657	888	869	19	0.0214	novel	0.049	0.049	low_frequency	0.0934	0.0208	0.0595	0.0122	0.0351	0.0495	0.0944	0.021	0.0606	0.0124	0.0359	0.703	1	0.452	1	1	0.702	1	0.458	1	1	0.0298	0.905	0.306	0.306	0.54	0.00456	0.00995	0.44	difficult	GRCh38_gclt25orgt65_slop50;GRCh38_AllTandemRepeatsandHomopolymers_slop5;GRCh38_SimpleRepeat_diTR_11to50_slop5;GRCh38_AllTandemRepeats_gt100bp_slop5;GRCh38_allTandemRepeats;GRCh38_AllTandemRepeats_201to10000bp_slop5;GRCh38_chainSelf;GRCh38_alldifficultregions	ENSG00000254186	ENSG00000254186	gene_variant	ENSG00000254186	.	MODIFIER	intragenic_variant	.	.	.	.	.	.	.	.	.	.	.	.	.	.	.
5	162906366	Sniffles2.INS.73DAM4	N	<INS:759>	INS	INS	759	268.283	238.715	888	865	23	0.0259	novel	0.00225	0.00225	rare	0	0	0.00298	0.0061	0.00292	0.00231	0	0	0.00305	0.00621	0.00301	1	1	1	1	1	1	1	1	1	1	0.00113	0.993	0	0	0.429	0.00164	0.00361	0.493	difficult	GRCh38_AllTandemRepeatsandHomopolymers_slop5;GRCh38_AllTandemRepeats_gt100bp_slop5;GRCh38_allTandemRepeats;GRCh38_AllTandemRepeats_201to10000bp_slop5;GRCh38_lowmappabilityall;GRCh38_nonunique_l100_m2_e1;GRCh38_nonunique_l250_m0_e0;GRCh38_chainSelf;GRCh38_alllowmapandsegdupregions;GRCh38_alldifficultregions	ENSG00000254186	ENSG00000254186	gene_variant	ENSG00000254186	.	MODIFIER	intragenic_variant	.	.	.	.	.	.	.	.	.	.	.	.	.	.	.
5	162936635	Sniffles2.INS.73DBM4	N	<INS:101>	INS	INS	101	123.337	330.184	888	866	22	0.0248	novel	0.00338	0.00338	rare	0.0124	0	0	0	0	0.00346	0.0128	0	0	0	0	0.031	1	1	1	1	0.0319	1	1	1	1	0.00338	0.998	0.8	0.8	0.791	0.00014	0.000169	0.799	confident	GRCh38_notinalldifficultregions	ENSG00000254186	ENSG00000254186	gene_variant	ENSG00000254186	.	MODIFIER	intragenic_variant	.	.	.	.	.	.	.	.	.	.	.	.	.	.	.
5	163008373	Sniffles2.DEL.73F0M4	N	<DEL:-314>	DEL	DEL	-314	137.302	272.645	888	868	20	0.0225	known	0.144	0.144	common	0.129	0.0972	0.351	0.0061	0.132	0.146	0.131	0.0986	0.357	0.00625	0.136	1	0.129	0.498	1	1	1	0.133	0.497	1	1	0.144	0.98	0.95	0.95	0.97	0.00792	0.0081	0.957	confident	GRCh38_gclt25orgt65_slop50;GRCh38_AllHomopolymers_gt6bp_imperfectgt10bp_slop5;GRCh38_AllTandemRepeatsandHomopolymers_slop5;GRCh38_SimpleRepeat_homopolymer_gt11_slop5;GRCh38_SimpleRepeat_homopolymer_7to11_slop5;GRCh38_SimpleRepeat_homopolymer_4to6_slop5;GRCh38_SimpleRepeat_imperfecthomopolgt20_slop5;GRCh38_SimpleRepeat_imperfecthomopolgt10_slop5;GRCh38_lowmappabilityall;GRCh38_nonunique_l100_m2_e1;GRCh38_alllowmapandsegdupregions;GRCh38_alldifficultregions;GRCh38_notinalldifficultregions	ENSG00000254186	ENSG00000254186	gene_variant	ENSG00000254186	.	MODIFIER	intragenic_variant	.	.	.	.	.	.	.	.	.	.	.	.	.	.	.
5	163026285	Sniffles2.INS.73ECM4	N	<INS:50>	INS	INS	50	89.864	436.203	888	868	20	0.0225	known	0.00563	0.00563	low_frequency	0.0166	0.00694	0	0	0	0.00576	0.0169	0.00699	0	0	0	0.0573	1	1	1	1	0.0583	1	1	1	1	0.00507	0.994	0.667	0.667	0.677	0.00015	0.000272	0.419	confident	GRCh38_notinalldifficultregions	ENSG00000254186	ENSG00000254186	gene_variant	ENSG00000254186	.	MODIFIER	intragenic_variant	.	.	.	.	.	.	.	.	.	.	.	.	.	.	.
5	163059794	Sniffles2.DEL.73F6M4	N	<DEL:-84>	DEL	DEL	-84	66.597	221.204	888	881	7	0.00788	novel	0.404	0.404	common	0.322	0.448	0.446	0.463	0.383	0.406	0.326	0.448	0.446	0.463	0.388	1.52e-06	7.01e-07	1.34e-09	1.05e-08	4.7e-06	1.34e-06	7.01e-07	1.34e-09	1.05e-08	3.96e-06	0.413	0.579	0.518	0.518	0.57	0.497	0.462	0.622	difficult	GRCh38_gclt25orgt65_slop50;GRCh38_AllTandemRepeatsandHomopolymers_slop5;GRCh38_AllTandemRepeats_gt100bp_slop5;GRCh38_allTandemRepeats;GRCh38_AllTandemRepeats_201to10000bp_slop5;GRCh38_lowmappabilityall;GRCh38_nonunique_l100_m2_e1;GRCh38_nonunique_l250_m0_e0;GRCh38_alllowmapandsegdupregions;GRCh38_alldifficultregions	ENSG00000254186	ENSG00000254186	gene_variant	ENSG00000254186	.	MODIFIER	intragenic_variant	.	.	.	.	.	.	.	.	.	.	.	.	.	.	.
5	163113548	Sniffles2.INS.7402M4	N	<INS:372>	INS	INS	372	268.489	299.024	888	865	23	0.0259	known	0.00563	0.00563	low_frequency	0	0	0	0	0.0292	0.00578	0	0	0	0	0.0299	1	1	1	1	0.127	1	1	1	1	0.13	0.00676	0.993	0.778	0.778	0.802	0.00352	0.00625	0.462	confident	GRCh38_notinalldifficultregions	ENSG00000254186	ENSG00000254186	gene_variant	ENSG00000254186	.	MODIFIER	intragenic_variant	.	.	.	.	.	.	.	.	.	.	.	.	.	.	.
5	163148430	Sniffles2.INS.7403M4	N	<INS:52>	INS	INS	52	98.231	414.284	888	872	16	0.018	novel	0.00113	0.00113	rare	0	0	0.00595	0	0	0.00115	0	0	0.00606	0	0	1	1	1	1	1	1	1	1	1	1	0	0.998	0	0	0.238	6.15e-06	3.72e-05	0.21	confident	GRCh38_notinalldifficultregions	ENSG00000254186	ENSG00000254186	gene_variant	ENSG00000254186	.	MODIFIER	intragenic_variant	.	.	.	.	.	.	.	.	.	.	.	.	.	.	.
5	163188022	Sniffles2.INS.7404M4	N	<INS:224>	INS	INS	224	144.791	299.539	888	866	22	0.0248	known	0.00507	0.00507	low_frequency	0.0166	0.00347	0	0	0	0.0052	0.0174	0.00352	0	0	0	1	1	1	1	1	1	1	1	1	1	0.00507	0.995	0.778	0.778	0.822	0.00038	0.000489	0.669	confident	GRCh38_notinalldifficultregions	ENSG00000254186	ENSG00000254186	gene_variant	ENSG00000254186	.	MODIFIER	intragenic_variant	.	.	.	.	.	.	.	.	.	.	.	.	.	.	.
5	163286154	Sniffles2.INS.740CM4	N	<INS:102>	INS	INS	102	126.579	390.52	888	862	26	0.0293	novel	0.00338	0.00338	rare	0.00208	0	0	0.00915	0.00585	0.00348	0.00217	0	0	0.00938	0.00602	1	1	1	0.00917	1	1	1	1	0.0094	1	0.00282	0.998	0.8	0.8	0.633	0.00966	0.0093	0.789	difficult	GRCh38_AllTandemRepeats_51to200bp_slop5;GRCh38_AllTandemRepeatsandHomopolymers_slop5;GRCh38_allTandemRepeats;GRCh38_alldifficultregions	ENSG00000254186	ENSG00000254186	gene_variant	ENSG00000254186	.	MODIFIER	intragenic_variant	.	.	.	.	.	.	.	.	.	.	.	.	.	.	.
5	163300370	Sniffles2.INV.7421M4	N	<INV:93>	INV	OTHER	93	90.681	386.158	888	871	17	0.0191	novel	0.00169	0.00169	rare	0.00622	0	0	0	0	0.00172	0.00638	0	0	0	0	1	1	1	1	1	1	1	1	1	1	0	0.997	0	0	0.0982	0.000102	0.000522	0.152	confident	GRCh38_SimpleRepeat_homopolymer_4to6_slop5;GRCh38_notinalldifficultregions	ENSG00000254186	ENSG00000254186	gene_variant	ENSG00000254186	.	MODIFIER	intragenic_variant	.	.	.	.	.	.	.	.	.	.	.	.	.	.	.
5	163318642	Sniffles2.INS.7415M4	N	<INS:111>	INS	INS	111	93.977	372.466	888	866	22	0.0248	novel	0.00957	0.00957	low_frequency	0.027	0.0104	0	0	0.00292	0.00982	0.0279	0.0107	0	0	0.00299	0.153	1	1	1	1	0.158	1	1	1	1	0.00619	0.984	0.375	0.375	0.69	0.000294	0.00101	0.286	difficult	GRCh38_AllTandemRepeatsandHomopolymers_slop5;GRCh38_AllTandemRepeats_gt100bp_slop5;GRCh38_allTandemRepeats;GRCh38_SimpleRepeat_homopolymer_4to6_slop5;GRCh38_AllTandemRepeats_201to10000bp_slop5;GRCh38_alldifficultregions	ENSG00000254186	ENSG00000254186	gene_variant	ENSG00000254186	.	MODIFIER	intragenic_variant	.	.	.	.	.	.	.	.	.	.	.	.	.	.	.
5	163351971	Sniffles2.INS.7417M4	N	<INS:89>	INS	INS	89	100.024	438.913	888	868	20	0.0225	novel	0.00113	0.00113	rare	0	0	0	0	0.00585	0.00115	0	0	0	0	0.00599	1	1	1	1	1	1	1	1	1	1	0	0.998	0	0	0.136	2.15e-05	0.000133	0.176	confident	GRCh38_notinalldifficultregions	ENSG00000254186	ENSG00000254186	gene_variant	ENSG00000254186	.	MODIFIER	intragenic_variant	.	.	.	.	.	.	.	.	.	.	.	.	Enhancer	.	.
5	163392843	Sniffles2.INS.7418M4	N	<INS:174>	INS	INS	174	60.546	167.644	888	869	19	0.0214	novel	0.125	0.125	common	0.127	0.0868	0.0179	0.183	0.205	0.128	0.133	0.088	0.0183	0.184	0.21	0.236	0.0116	1	0.032	0.643	0.261	0.0122	1	0.0324	0.815	0.123	0.972	0.923	0.923	0.949	0.129	0.131	0.963	confident	GRCh38_SimpleRepeat_homopolymer_4to6_slop5;GRCh38_notinalldifficultregions	ENSG00000254186	ENSG00000254186	gene_variant	ENSG00000254186	.	MODIFIER	intragenic_variant	.	.	.	.	.	.	.	.	.	.	.	.	.	.	.
5	163395001	Sniffles2.DEL.7420M4	N	<DEL:-1133>	DEL	DEL	-1133	266.971	256.623	888	864	24	0.027	known	0.00225	0.00225	rare	0	0.00347	0	0.00915	0	0.00231	0	0.00355	0	0.00938	0	1	1	1	1	1	1	1	1	1	1	0.000563	0.994	0	0	0.428	0.000828	0.00118	0.417	confident	GRCh38_AllHomopolymers_gt6bp_imperfectgt10bp_slop5;GRCh38_AllTandemRepeatsandHomopolymers_slop5;GRCh38_SimpleRepeat_diTR_11to50_slop5;GRCh38_allTandemRepeats;GRCh38_SimpleRepeat_homopolymer_7to11_slop5;GRCh38_SimpleRepeat_homopolymer_4to6_slop5;GRCh38_AllTandemRepeats_lt51bp_slop5;GRCh38_alldifficultregions;GRCh38_notinalldifficultregions	ENSG00000254186	ENSG00000254186	gene_variant	ENSG00000254186	.	MODIFIER	intragenic_variant	.	.	.	.	.	.	.	.	.	.	.	.	.	.	.
5	163400493	Sniffles2.INS.7427M4	N	<INS:99>	INS	INS	99	126.274	304.72	888	860	28	0.0315	novel	0.00113	0.00113	rare	0	0	0.00595	0	0	0.00116	0	0	0.00606	0	0	1	1	1	1	1	1	1	1	1	1	0.000563	0.999	0.5	0.5	0.856	4.61e-05	4.62e-05	0.788	confident	GRCh38_notinalldifficultregions	ENSG00000254186	ENSG00000254186	gene_variant	ENSG00000254186	.	MODIFIER	intragenic_variant	.	.	.	.	.	.	.	.	.	.	.	.	.	.	.
5	163413925	Sniffles2.INS.7428M4	N	<INS:111>	INS	INS	111	50.197	69.345	888	888	0	0	novel	0.86	0.14	common	0.834	0.892	0.899	0.875	0.816	0.86	0.836	0.892	0.899	0.875	0.816	0.00067	0.372	0.224	0.0798	0.00147	0.000671	0.372	0.224	0.0798	0.00147	0.918	0.689	0.689	0.205	0.498	0.905	0.885	0.642	difficult	GRCh38_AllTandemRepeatsandHomopolymers_slop5;GRCh38_AllTandemRepeats_gt100bp_slop5;GRCh38_allTandemRepeats;GRCh38_SimpleRepeat_homopolymer_4to6_slop5;GRCh38_AllTandemRepeats_201to10000bp_slop5;GRCh38_alldifficultregions	ENSG00000250114;ENSG00000254186	ENSG00000250114;ENSG00000254186	transcript;gene_variant	ENST00000506922.1;ENSG00000254186	unprocessed_pseudogene;.	MODIFIER;MODIFIER	upstream_gene_variant;intragenic_variant	.	.	.	.	.	.	.	.	.	.	.	.	.	.	.
5	163429119	Sniffles2.DEL.7431M4	N	<DEL:-55>	DEL	DEL	-55	111.896	268.372	888	864	24	0.027	novel	0.00282	0.00282	rare	0.0104	0	0	0	0	0.00289	0.0107	0	0	0	0	1	1	1	1	1	1	1	1	1	1	0.00225	0.992	0.2	0.2	0.566	0.000238	0.0015	0.236	confident	GRCh38_gclt25orgt65_slop50;GRCh38_alldifficultregions;GRCh38_notinalldifficultregions	ENSG00000254186	ENSG00000254186	gene_variant	ENSG00000254186	.	MODIFIER	intragenic_variant	.	.	.	.	.	.	.	.	.	.	.	.	.	.	.
5	163429450	Sniffles2.INS.7429M4	N	<INS:129>	INS	INS	129	115.157	110.806	888	888	0	0	novel	0.77	0.23	common	0.724	0.833	0.735	0.808	0.778	0.77	0.724	0.833	0.735	0.808	0.778	8.02e-12	0.0139	1.52e-07	0.000785	2.96e-05	8.02e-12	0.0139	1.52e-07	0.000785	2.96e-05	0.827	0.572	0.572	0.352	0.472	0.847	0.802	0.601	difficult	GRCh38_gclt25orgt65_slop50;GRCh38_AllTandemRepeatsandHomopolymers_slop5;GRCh38_AllTandemRepeats_gt100bp_slop5;GRCh38_allTandemRepeats;GRCh38_AllTandemRepeats_201to10000bp_slop5;GRCh38_alldifficultregions	ENSG00000254186	ENSG00000254186	gene_variant	ENSG00000254186	.	MODIFIER	intragenic_variant	.	.	.	.	.	.	.	.	.	.	.	.	.	.	.
5	163434768	Sniffles2.DEL.7432M4	N	<DEL:-878>	DEL	DEL	-878	333.762	94.824	888	872	16	0.018	known	0.153	0.153	common	0.0249	0.163	0.399	0.119	0.117	0.155	0.0237	0.163	0.401	0.122	0.118	0.131	0.538	2.26e-06	1	1	0.114	0.538	2.06e-06	1	1	0.167	0.861	0.676	0.676	0.721	0.108	0.0965	0.776	confident	GRCh38_gclt25orgt65_slop50;GRCh38_AllTandemRepeatsandHomopolymers_slop5;GRCh38_allTandemRepeats;GRCh38_SimpleRepeat_homopolymer_4to6_slop5;GRCh38_AllTandemRepeats_lt51bp_slop5;GRCh38_alldifficultregions;GRCh38_notinalldifficultregions	CCNG1;ENSG00000254186	ENSG00000113328;ENSG00000254186	transcript;gene_variant	ENST00000340828.7;ENSG00000254186	protein_coding;.	MODIFIER;MODIFIER	upstream_gene_variant;intragenic_variant	.	.	.	.	.	.	.	.	.	.	.	.	Enhancer	.	.
5	163435665	Sniffles2.DEL.7433M4	N	<DEL:-619>	DEL	DEL	-619	254.503	162.306	888	868	20	0.0225	novel	0.152	0.152	common	0.0249	0.163	0.387	0.119	0.12	0.154	0.0256	0.162	0.389	0.122	0.124	0.131	0.538	4.04e-06	1	1	0.135	0.368	3.93e-06	1	1	0.166	0.87	0.71	0.71	0.726	0.108	0.0974	0.789	confident	GRCh38_AllHomopolymers_gt6bp_imperfectgt10bp_slop5;GRCh38_AllTandemRepeatsandHomopolymers_slop5;GRCh38_SimpleRepeat_homopolymer_gt11_slop5;GRCh38_SimpleRepeat_homopolymer_7to11_slop5;GRCh38_SimpleRepeat_homopolymer_4to6_slop5;GRCh38_SimpleRepeat_imperfecthomopolgt10_slop5;GRCh38_lowmappabilityall;GRCh38_nonunique_l100_m2_e1;GRCh38_alllowmapandsegdupregions;GRCh38_alldifficultregions;GRCh38_notinalldifficultregions	CCNG1;ENSG00000254186	ENSG00000113328;ENSG00000254186	transcript;gene_variant	ENST00000340828.7;ENSG00000254186	protein_coding;.	MODIFIER;MODIFIER	upstream_gene_variant;intragenic_variant	.	.	.	.	.	.	.	.	.	.	.	.	Promoter	.	.
5	163446673	Sniffles2.INS.7430M4	N	<INS:55>	INS	INS	55	205.817	381.23	888	873	15	0.0169	novel	0.00113	0.00113	rare	0.00415	0	0	0	0	0.00114	0.0042	0	0	0	0	1	1	1	1	1	1	1	1	1	1	0	0.998	0	0	0.368	1.23e-05	3.85e-05	0.36	confident	GRCh38_SimpleRepeat_homopolymer_4to6_slop5;GRCh38_notinalldifficultregions	NUDCD2;CCNG1	ENSG00000170584;ENSG00000113328	transcript;transcript	ENST00000302764.9;ENST00000340828.7	protein_coding;protein_coding	MODIFIER;MODIFIER	3_prime_UTR_variant;downstream_gene_variant	NUDCD2	ENSG00000170584	transcript	ENST00000302764.9	protein_coding	MODIFIER	3_prime_UTR_variant	.	.	.	.	.	.	.	.
5	163502169	Sniffles2.INS.743DM4	N	<INS:81>	INS	INS	81	47.047	191.578	888	876	12	0.0135	known	0.0467	0.0467	low_frequency	0.16	0.0208	0	0	0	0.0474	0.161	0.0216	0	0	0	0.0879	1	1	1	1	0.0891	1	1	1	1	0.0456	0.991	0.932	0.932	0.935	0.00276	0.00286	0.926	confident	GRCh38_notinalldifficultregions	MAT2B;HMMR-AS1-MAT2B	ENSG00000038274;ENSG00000251018-ENSG00000038274	transcript;intergenic_region	ENST00000321757.11;ENSG00000251018-ENSG00000038274	protein_coding;.	MODIFIER;MODIFIER	upstream_gene_variant;intergenic_region	.	.	.	.	.	.	.	.	.	.	.	.	.	.	.
5	163574171	Sniffles2.DEL.7443M4	N	<DEL:-71>	DEL	DEL	-71	38.721	90.04	888	885	3	0.00338	novel	0.655	0.345	common	0.523	0.74	0.857	0.598	0.626	0.656	0.523	0.74	0.857	0.598	0.631	0.367	0.0815	0.339	0.036	0.0225	0.367	0.0815	0.339	0.036	0.0203	0.646	0.855	0.855	0.82	0.828	0.628	0.62	0.921	difficult	GRCh38_AllTandemRepeatsandHomopolymers_slop5;GRCh38_AllTandemRepeats_gt100bp_slop5;GRCh38_allTandemRepeats;GRCh38_SimpleRepeat_quadTR_51to200_slop5;GRCh38_SimpleRepeat_homopolymer_4to6_slop5;GRCh38_AllTandemRepeats_201to10000bp_slop5;GRCh38_lowmappabilityall;GRCh38_nonunique_l100_m2_e1;GRCh38_alllowmapandsegdupregions;GRCh38_alldifficultregions	MAT2B-ENSG00000285590	ENSG00000038274-ENSG00000285590	intergenic_region	ENSG00000038274-ENSG00000285590	.	MODIFIER	intergenic_region	.	.	.	.	.	.	.	.	.	.	.	.	.	.	.
5	163583672	Sniffles2.DEL.7445M4	N	<DEL:-50>	DEL	DEL	-50	80.758	376.685	888	875	13	0.0146	novel	0.00957	0.00957	low_frequency	0.027	0	0.00298	0.0061	0.00292	0.00914	0.0253	0	0.00301	0.00625	0.00296	1	1	1	1	1	1	1	1	1	1	0.0045	0.981	0.235	0.235	0.508	0.00339	0.00452	0.673	difficult	GRCh38_gclt25orgt65_slop50;GRCh38_AllTandemRepeatsandHomopolymers_slop5;GRCh38_AllTandemRepeats_gt100bp_slop5;GRCh38_allTandemRepeats;GRCh38_SimpleRepeat_homopolymer_4to6_slop5;GRCh38_AllTandemRepeats_201to10000bp_slop5;GRCh38_alldifficultregions	MAT2B-ENSG00000285590	ENSG00000038274-ENSG00000285590	intergenic_region	ENSG00000038274-ENSG00000285590	.	MODIFIER	intergenic_region	.	.	.	.	.	.	.	.	.	.	.	.	.	.	.
5	163587537	Sniffles2.DEL.7446M4	N	<DEL:-10481>	DEL	DEL	-10481	1.789	2.191	888	865	23	0.0259	known	0.00338	0.00338	rare	0	0	0	0	0.0175	0.00347	0	0	0	0	0.0182	1	1	1	1	0.0436	1	1	1	1	0.0452	0	0.994	0	0	0.112	0.000182	0.000373	0.367	confident	GRCh38_AllHomopolymers_gt6bp_imperfectgt10bp_slop5;GRCh38_AllTandemRepeatsandHomopolymers_slop5;GRCh38_SimpleRepeat_diTR_11to50_slop5;GRCh38_allTandemRepeats;GRCh38_SimpleRepeat_homopolymer_7to11_slop5;GRCh38_SimpleRepeat_homopolymer_4to6_slop5;GRCh38_AllTandemRepeats_lt51bp_slop5;GRCh38_SimpleRepeat_imperfecthomopolgt20_slop5;GRCh38_SimpleRepeat_imperfecthomopolgt10_slop5;GRCh38_lowmappabilityall;GRCh38_nonunique_l100_m2_e1;GRCh38_alllowmapandsegdupregions;GRCh38_alldifficultregions;GRCh38_notinalldifficultregions	ENSG00000285590;ENSG00000285590;MAT2B-ENSG00000285590	ENSG00000285590;ENSG00000285590;ENSG00000038274-ENSG00000285590	transcript;transcript;intergenic_region	ENST00000649938.1;ENST00000649938.1;ENSG00000038274-ENSG00000285590	pseudogene;pseudogene;.	HIGH;MODIFIER;MODIFIER	splice_acceptor_variant&splice_region_variant&intron_variant&non_coding_transcript_exon_variant;downstream_gene_variant;intergenic_region	.	.	.	.	.	.	.	.	.	.	.	.	Open chromatin	.	.
5	163743804	Sniffles2.INS.7458M4	N	<INS:235>	INS	INS	235	132.541	350.204	888	863	25	0.0282	known	0.0118	0.0118	low_frequency	0.0436	0	0	0	0	0.0122	0.0458	0	0	0	0	0.00626	1	1	1	1	0.00723	1	1	1	1	0.00563	0.983	0.278	0.278	0.548	0.00126	0.00266	0.42	confident	GRCh38_SimpleRepeat_homopolymer_4to6_slop5;GRCh38_notinalldifficultregions	ENSG00000224012-RNU6-168P	ENSG00000224012-ENSG00000251998	intergenic_region	ENSG00000224012-ENSG00000251998	.	MODIFIER	intergenic_region	.	.	.	.	.	.	.	.	.	.	.	.	.	.	.
5	163758316	Sniffles2.INS.7459M4	N	<INS:121>	INS	INS	121	160.553	442.217	888	866	22	0.0248	novel	0.00338	0.00338	rare	0.0104	0	0	0.00305	0	0.00346	0.0109	0	0	0.00309	0	1	1	1	1	1	1	1	1	1	1	0.00225	0.993	0.333	0.333	0.641	0.000313	0.000347	0.727	confident	GRCh38_SimpleRepeat_homopolymer_4to6_slop5;GRCh38_notinalldifficultregions	ENSG00000224012-RNU6-168P	ENSG00000224012-ENSG00000251998	intergenic_region	ENSG00000224012-ENSG00000251998	.	MODIFIER	intergenic_region	.	.	.	.	.	.	.	.	.	.	.	.	Enhancer	.	.
5	163776403	Sniffles2.DEL.745DM4	N	<DEL:-3680>	DEL	DEL	-3680	5.508	4.509	888	860	28	0.0315	known	0.00169	0.00169	rare	0.00622	0	0	0	0	0.00174	0.00647	0	0	0	0	1	1	1	1	1	1	1	1	1	1	0.000563	0.995	0	0	0.393	1.84e-05	9.05e-05	0.192	confident	GRCh38_AllHomopolymers_gt6bp_imperfectgt10bp_slop5;GRCh38_AllTandemRepeatsandHomopolymers_slop5;GRCh38_SimpleRepeat_diTR_11to50_slop5;GRCh38_allTandemRepeats;GRCh38_SimpleRepeat_homopolymer_7to11_slop5;GRCh38_SimpleRepeat_homopolymer_4to6_slop5;GRCh38_AllTandemRepeats_lt51bp_slop5;GRCh38_SimpleRepeat_imperfecthomopolgt10_slop5;GRCh38_lowmappabilityall;GRCh38_nonunique_l100_m2_e1;GRCh38_alllowmapandsegdupregions;GRCh38_alldifficultregions;GRCh38_notinalldifficultregions	ENSG00000224012-RNU6-168P	ENSG00000224012-ENSG00000251998	intergenic_region	ENSG00000224012-ENSG00000251998	.	MODIFIER	intergenic_region	.	.	.	.	.	.	.	Height	6e-06	0.4697	RNU6-168P	28552196	.	.	.
5	163794752	Sniffles2.DEL.7460M4	N	<DEL:-2249>	DEL	DEL	-2249	0	0	888	862	26	0.0293	known	0.00113	0.00113	rare	0	0	0	0	0.00585	0.00116	0	0	0	0	0.00602	1	1	1	1	1	1	1	1	1	1	0	0.998	0	0	0.37	1.02e-05	1.84e-05	0.528	confident	GRCh38_AllHomopolymers_gt6bp_imperfectgt10bp_slop5;GRCh38_AllTandemRepeatsandHomopolymers_slop5;GRCh38_SimpleRepeat_diTR_11to50_slop5;GRCh38_allTandemRepeats;GRCh38_SimpleRepeat_homopolymer_7to11_slop5;GRCh38_SimpleRepeat_homopolymer_4to6_slop5;GRCh38_AllTandemRepeats_lt51bp_slop5;GRCh38_alldifficultregions;GRCh38_notinalldifficultregions	RNU6-168P;RNU6-168P;RNU6-168P;RNU6-168P;ENSG00000224012-RNU6-168P;RNU6-168P-ENSG00000273569	ENSG00000251998;ENSG00000251998;ENSG00000251998;ENSG00000251998;ENSG00000224012-ENSG00000251998;ENSG00000251998-ENSG00000273569	transcript;transcript;transcript;transcript;intergenic_region;intergenic_region	ENST00000516189.1;ENST00000516189.1;ENST00000516189.1;ENST00000516189.1;ENSG00000224012-ENSG00000251998;ENSG00000251998-ENSG00000273569	snRNA;snRNA;snRNA;snRNA;.;.	HIGH;LOW;MODIFIER;MODIFIER;MODIFIER;MODIFIER	transcript_ablation;splice_region_variant&non_coding_transcript_exon_variant;upstream_gene_variant;downstream_gene_variant;intergenic_region;intergenic_region	.	.	.	.	.	.	.	.	.	.	.	.	.	.	.
5	163817814	Sniffles2.INS.7467M4	N	<INS:172>	INS	INS	172	124.094	498.2	888	862	26	0.0293	known	0.00282	0.00282	rare	0.0104	0	0	0	0	0.0029	0.0108	0	0	0	0	1	1	1	1	1	1	1	1	1	1	0.00169	0.998	0.6	0.6	0.758	0.000141	0.000181	0.756	difficult	GRCh38_gclt25orgt65_slop50;GRCh38_alldifficultregions	RNU6-168P-ENSG00000273569	ENSG00000251998-ENSG00000273569	intergenic_region	ENSG00000251998-ENSG00000273569	.	MODIFIER	intergenic_region	.	.	.	.	.	.	.	.	.	.	.	.	.	.	.
5	163884112	Sniffles2.INS.7469M4	N	<INS:323>	INS	INS	323	107.256	124.997	888	858	30	0.0338	known	0.0507	0.0507	common	0.18	0.0104	0	0	0	0.0524	0.185	0.0108	0	0	0	1	1	1	1	1	1	1	1	1	1	0.0439	0.952	0.646	0.646	0.73	0.00722	0.00889	0.685	confident	GRCh38_SimpleRepeat_homopolymer_4to6_slop5;GRCh38_notinalldifficultregions	LSM1P2;ENSG00000273569-LSM1P2	ENSG00000271679;ENSG00000273569-ENSG00000271679	transcript;intergenic_region	ENST00000604911.1;ENSG00000273569-ENSG00000271679	processed_pseudogene;.	MODIFIER;MODIFIER	downstream_gene_variant;intergenic_region	.	.	.	.	.	.	.	.	.	.	.	.	Enhancer	.	.
5	163930300	Sniffles2.INS.747AM4	N	<INS:94>	INS	INS	94	149.015	442.366	888	875	13	0.0146	known	0.00225	0.00225	rare	0.00208	0	0	0	0.00877	0.00229	0.0021	0	0	0	0.00898	1	1	1	1	0.0088	1	1	1	1	0.00901	0.000563	0.995	0	0	0.229	0.00199	0.00199	0.594	confident	GRCh38_notinalldifficultregions	LSM1P2-ENSG00000253331	ENSG00000271679-ENSG00000253331	intergenic_region	ENSG00000271679-ENSG00000253331	.	MODIFIER	intergenic_region	.	.	.	.	.	.	.	.	.	.	.	.	.	.	.
5	163945023	Sniffles2.INS.747BM4	N	<INS:71>	INS	INS	71	112.386	453.784	888	873	15	0.0169	novel	0.00113	0.00113	rare	0.00208	0.00347	0	0	0	0.00114	0.0021	0.00355	0	0	0	1	1	1	1	1	1	1	1	1	1	0	0.998	0	0	0.212	5.12e-05	0.000695	0.197	confident	GRCh38_notinalldifficultregions	LSM1P2-ENSG00000253331	ENSG00000271679-ENSG00000253331	intergenic_region	ENSG00000271679-ENSG00000253331	.	MODIFIER	intergenic_region	.	.	.	.	.	.	.	.	.	.	.	.	.	.	.
5	164029416	Sniffles2.INS.7489M4	N	<INS:52>	INS	INS	52	92.888	239.743	888	868	20	0.0225	novel	0.0253	0.0253	low_frequency	0.0892	0.00347	0	0.00305	0	0.0259	0.0923	0.00355	0	0.00311	0	0.231	1	1	1	1	0.232	1	1	1	1	0.0248	0.981	0.8	0.8	0.755	0.00185	0.00312	0.561	difficult	GRCh38_gclt25orgt65_slop50;GRCh38_AllTandemRepeatsandHomopolymers_slop5;GRCh38_AllTandemRepeats_gt100bp_slop5;GRCh38_allTandemRepeats;GRCh38_AllTandemRepeats_201to10000bp_slop5;GRCh38_alldifficultregions	LSM1P2-ENSG00000253331	ENSG00000271679-ENSG00000253331	intergenic_region	ENSG00000271679-ENSG00000253331	.	MODIFIER	intergenic_region	.	.	.	.	.	.	.	.	.	.	.	.	.	.	.
5	164186376	Sniffles2.INS.749AM4	N	<INS:235>	INS	INS	235	174.214	301.744	888	864	24	0.027	known	0.0101	0.0101	low_frequency	0.0373	0	0	0	0	0.00926	0.034	0	0	0	0	0.281	1	1	1	1	0.232	1	1	1	1	0.0118	0.99	0.824	0.824	0.833	0.000782	0.000977	0.701	confident	GRCh38_ancestry_Neanderthal;GRCh38_notinalldifficultregions	ENSG00000253331	ENSG00000253331	transcript	ENST00000521805.1	pseudogene	MODIFIER	intron_variant	.	.	.	.	.	.	.	.	.	.	.	.	.	.	.
5	164215330	Sniffles2.INS.74A7M4	N	<INS:195>	INS	INS	195	139.267	483.3	888	863	25	0.0282	known	0.00225	0.00225	rare	0.0083	0	0	0	0	0.00232	0.00855	0	0	0	0	1	1	1	1	1	1	1	1	1	1	0.00282	0.999	1	1	0.796	0.000131	0.000279	0.585	confident	GRCh38_ancestry_Neanderthal;GRCh38_notinalldifficultregions	ENSG00000253538;ENSG00000253331	ENSG00000253538;ENSG00000253331	transcript;transcript	ENST00000522426.1;ENST00000521805.1	pseudogene;pseudogene	MODIFIER;MODIFIER	downstream_gene_variant;intron_variant	.	.	.	.	.	.	.	.	.	.	.	.	.	.	.
5	164238003	Sniffles2.DEL.74A9M4	N	<DEL:-1439>	DEL	DEL	-1439	112.712	84.419	888	867	21	0.0236	known	0.085	0.085	common	0.0643	0.111	0.0268	0.201	0.038	0.0865	0.0647	0.114	0.0274	0.204	0.0387	1	0.684	1	0.232	0.211	1	0.69	1	0.329	0.214	0.085	0.952	0.833	0.833	0.895	0.161	0.162	0.958	confident	GRCh38_AllHomopolymers_gt6bp_imperfectgt10bp_slop5;GRCh38_AllTandemRepeatsandHomopolymers_slop5;GRCh38_SimpleRepeat_homopolymer_gt11_slop5;GRCh38_SimpleRepeat_homopolymer_gt20_slop5;GRCh38_SimpleRepeat_homopolymer_7to11_slop5;GRCh38_SimpleRepeat_homopolymer_4to6_slop5;GRCh38_SimpleRepeat_imperfecthomopolgt20_slop5;GRCh38_SimpleRepeat_imperfecthomopolgt10_slop5;GRCh38_lowmappabilityall;GRCh38_nonunique_l100_m2_e1;GRCh38_alllowmapandsegdupregions;GRCh38_alldifficultregions;GRCh38_notinalldifficultregions	ENSG00000253331;ENSG00000253331-ENSG00000241956	ENSG00000253331;ENSG00000253331-ENSG00000241956	transcript;intergenic_region	ENST00000521805.1;ENSG00000253331-ENSG00000241956	pseudogene;.	MODIFIER;MODIFIER	upstream_gene_variant;intergenic_region	.	.	.	.	.	.	.	.	.	.	.	.	.	.	.
5	164308911	Sniffles2.INS.74B0M4	N	<INS:259>	INS	INS	259	152.256	401.04	888	861	27	0.0304	novel	0.00338	0.00338	rare	0.0124	0	0	0	0	0.00348	0.0127	0	0	0	0	1	1	1	1	1	1	1	1	1	1	0.00338	0.998	0.833	0.833	0.869	0.000475	0.000579	0.748	confident	GRCh38_notinalldifficultregions	ENSG00000241956	ENSG00000241956	gene_variant	ENSG00000241956	.	MODIFIER	intragenic_variant	.	.	.	.	.	.	.	.	.	.	.	.	.	.	.
5	164312544	Sniffles2.INS.74B1M4	N	<INS:2961>	INS	INS	2961	8.588	5.958	888	859	29	0.0327	novel	0.00676	0.00676	low_frequency	0.0249	0	0	0	0	0.00698	0.0255	0	0	0	0	0.000123	1	1	1	1	0.000133	1	1	1	1	0.0045	0.986	0.222	0.222	0.463	0.000409	0.00119	0.295	confident	GRCh38_SimpleRepeat_homopolymer_4to6_slop5;GRCh38_notinalldifficultregions	ENSG00000241956	ENSG00000241956	gene_variant	ENSG00000241956	.	MODIFIER	intragenic_variant	.	.	.	.	.	.	.	.	.	.	.	.	.	.	.
5	164328670	Sniffles2.DEL.74BEM4	N	<DEL:-56>	DEL	DEL	-56	52.744	272.632	888	861	27	0.0304	novel	0.00225	0.00225	rare	0.00622	0.00347	0	0	0	0.00232	0.00647	0.00355	0	0	0	1	1	1	1	1	1	1	1	1	1	0.00225	0.991	0	0	0.526	0.000109	0.000457	0.297	difficult	GRCh38_gclt25orgt65_slop50;GRCh38_AllTandemRepeatsandHomopolymers_slop5;GRCh38_AllTandemRepeats_gt100bp_slop5;GRCh38_allTandemRepeats;GRCh38_AllTandemRepeats_201to10000bp_slop5;GRCh38_alldifficultregions	ENSG00000241956	ENSG00000241956	gene_variant	ENSG00000241956	.	MODIFIER	intragenic_variant	.	.	.	.	.	.	.	.	.	.	.	.	Open chromatin	.	.
5	164328936	Sniffles2.INS.74B4M4	N	<INS:538>	INS	INS	538	160.406	214.469	888	885	3	0.00338	novel	0.578	0.422	common	0.531	0.608	0.628	0.607	0.541	0.577	0.529	0.608	0.628	0.607	0.541	3.73e-09	8.01e-08	1.47e-12	0.000982	8.58e-18	1.85e-09	9.31e-08	1.47e-12	0.000982	1.68e-17	0.634	0.457	0.466	0.455	0.388	0.657	0.61	0.5	difficult	GRCh38_gclt25orgt65_slop50;GRCh38_AllTandemRepeatsandHomopolymers_slop5;GRCh38_AllTandemRepeats_gt100bp_slop5;GRCh38_allTandemRepeats;GRCh38_AllTandemRepeats_201to10000bp_slop5;GRCh38_lowmappabilityall;GRCh38_nonunique_l100_m2_e1;GRCh38_alllowmapandsegdupregions;GRCh38_alldifficultregions	ENSG00000241956	ENSG00000241956	gene_variant	ENSG00000241956	.	MODIFIER	intragenic_variant	.	.	.	.	.	.	.	.	.	.	.	.	.	.	.
5	164329126	Sniffles2.INS.74B2M4	N	<INS:126>	INS	INS	126	100.74	380.786	888	888	0	0	novel	0.72	0.28	common	0.708	0.746	0.702	0.774	0.681	0.72	0.708	0.746	0.702	0.774	0.681	2.4e-13	0.000112	4.77e-10	2.78e-05	4.8e-12	2.4e-13	0.000112	4.77e-10	2.78e-05	4.8e-12	0.816	0.502	0.503	0.333	0.379	0.775	0.709	0.488	difficult	GRCh38_gclt25orgt65_slop50;GRCh38_AllTandemRepeatsandHomopolymers_slop5;GRCh38_AllTandemRepeats_gt100bp_slop5;GRCh38_allTandemRepeats;GRCh38_AllTandemRepeats_201to10000bp_slop5;GRCh38_alldifficultregions	ENSG00000241956	ENSG00000241956	gene_variant	ENSG00000241956	.	MODIFIER	intragenic_variant	.	.	.	.	.	.	.	.	.	.	.	.	.	.	.
5	164341831	Sniffles2.INS.74B9M4	N	<INS:59>	INS	INS	59	90.086	326.462	888	850	38	0.0428	novel	0.00169	0.00169	rare	0	0	0.00893	0	0	0.00176	0	0	0.00926	0	0	1	1	1	1	1	1	1	1	1	1	0.00169	0.998	0.667	0.667	0.477	6.66e-05	0.000336	0.162	confident	GRCh38_SimpleRepeat_homopolymer_4to6_slop5;GRCh38_notinalldifficultregions	ENSG00000241956	ENSG00000241956	gene_variant	ENSG00000241956	.	MODIFIER	intragenic_variant	.	.	.	.	.	.	.	.	.	.	.	.	.	.	.
5	164346015	Sniffles2.INS.74BAM4	N	<INS:105>	INS	INS	105	154.163	309.273	888	860	28	0.0315	novel	0.00394	0.00394	rare	0.0145	0	0	0	0	0.00407	0.0152	0	0	0	0	1	1	1	1	1	1	1	1	1	1	0.00113	0.99	0	0	0.279	0.000104	0.000501	0.23	confident	GRCh38_SimpleRepeat_homopolymer_4to6_slop5;GRCh38_notinalldifficultregions	ENSG00000241956	ENSG00000241956	gene_variant	ENSG00000241956	.	MODIFIER	intragenic_variant	.	.	.	.	.	.	.	.	.	.	.	.	TF binding	.	.
5	164380158	Sniffles2.DEL.74BFM4	N	<DEL:-70>	DEL	DEL	-70	68.486	149.236	888	875	13	0.0146	novel	0.385	0.385	common	0.514	0.344	0.318	0.311	0.371	0.387	0.523	0.346	0.318	0.312	0.37	0.0286	0.0952	0.108	0.856	0.325	0.0137	0.0674	0.109	0.856	0.408	0.372	0.801	0.733	0.733	0.785	0.314	0.324	0.855	difficult	GRCh38_AllTandemRepeatsandHomopolymers_slop5;GRCh38_AllTandemRepeats_gt100bp_slop5;GRCh38_allTandemRepeats;GRCh38_AllTandemRepeats_201to10000bp_slop5;GRCh38_alldifficultregions	ENSG00000241956	ENSG00000241956	transcript	ENST00000486913.3	pseudogene	MODIFIER	intron_variant	.	.	.	.	.	.	.	.	.	.	.	.	.	.	.
5	164380232	Sniffles2.INS.74BBM4	N	<INS:64>	INS	INS	64	187.215	222.822	888	859	29	0.0327	novel	0.00169	0.00169	rare	0	0	0.00298	0.00305	0.00292	0.00175	0	0	0.00305	0.00311	0.00303	1	1	1	1	1	1	1	1	1	1	0.000563	0.995	0	0	0.224	6.15e-06	7.44e-05	0.115	difficult	GRCh38_AllTandemRepeatsandHomopolymers_slop5;GRCh38_AllTandemRepeats_gt100bp_slop5;GRCh38_allTandemRepeats;GRCh38_AllTandemRepeats_201to10000bp_slop5;GRCh38_alldifficultregions	ENSG00000241956	ENSG00000241956	transcript	ENST00000486913.3	pseudogene	MODIFIER	intron_variant	.	.	.	.	.	.	.	.	.	.	.	.	.	.	.
5	164468458	Sniffles2.INS.74CAM4	N	<INS:141>	INS	INS	141	140.136	408.89	888	861	27	0.0304	novel	0.00225	0.00225	rare	0.0083	0	0	0	0	0.00232	0.00855	0	0	0	0	1	1	1	1	1	1	1	1	1	1	0.00169	0.999	0.75	0.75	0.745	0.000212	0.000305	0.668	confident	GRCh38_SimpleRepeat_homopolymer_4to6_slop5;GRCh38_notinalldifficultregions	LINC02143;ENSG00000241956	ENSG00000253236;ENSG00000241956	transcript;transcript	ENST00000519929.2;ENST00000486913.3	pseudogene;pseudogene	MODIFIER;MODIFIER	upstream_gene_variant;intron_variant	.	.	.	.	.	.	.	.	.	.	.	.	.	.	.
5	164510820	Sniffles2.INV.74DCM4	N	<INV:97>	INV	OTHER	97	139.448	233.928	888	852	36	0.0405	novel	0.00282	0.00282	rare	0	0	0.00298	0	0.0117	0.00293	0	0	0.00305	0	0.0126	1	1	1	1	1	1	1	1	1	1	0.00113	0.992	0	0	0.456	0.00325	0.00407	0.55	confident	GRCh38_SimpleRepeat_homopolymer_4to6_slop5;GRCh38_lowmappabilityall;GRCh38_nonunique_l100_m2_e1;GRCh38_alllowmapandsegdupregions;GRCh38_alldifficultregions;GRCh38_notinalldifficultregions	ENSG00000241956	ENSG00000241956	gene_variant	ENSG00000241956	.	MODIFIER	intragenic_variant	.	.	.	.	.	.	.	.	.	.	.	.	.	.	.
5	164541706	Sniffles2.INV.74DDM4	N	<INV:70>	INV	OTHER	70	132.043	362.379	888	855	33	0.0372	novel	0.00113	0.00113	rare	0.00208	0	0	0	0.00292	0.00117	0.00219	0	0	0	0.00301	1	1	1	1	1	1	1	1	1	1	0	0.998	0	0	0.0324	0.000176	0.000254	0.573	confident	GRCh38_SimpleRepeat_homopolymer_4to6_slop5;GRCh38_notinalldifficultregions	ENSG00000241956	ENSG00000241956	gene_variant	ENSG00000241956	.	MODIFIER	intragenic_variant	.	.	.	.	.	.	.	.	.	.	.	.	.	.	.
5	164683805	Sniffles2.INS.74E8M4	N	<INS:155>	INS	INS	155	114.434	68.566	888	888	0	0	novel	0.78	0.22	common	0.724	0.809	0.735	0.808	0.851	0.78	0.724	0.809	0.735	0.808	0.851	8.02e-12	0.0276	1.52e-07	0.000785	0.131	8.02e-12	0.0276	1.52e-07	0.000785	0.131	0.834	0.641	0.642	0.419	0.497	0.818	0.799	0.665	difficult	GRCh38_gclt25orgt65_slop50;GRCh38_AllTandemRepeats_51to200bp_slop5;GRCh38_AllTandemRepeatsandHomopolymers_slop5;GRCh38_SimpleRepeat_diTR_11to50_slop5;GRCh38_AllTandemRepeats_gt100bp_slop5;GRCh38_allTandemRepeats;GRCh38_alldifficultregions	ENSG00000241956	ENSG00000241956	gene_variant	ENSG00000241956	.	MODIFIER	intragenic_variant	.	.	.	.	.	.	.	.	.	.	.	.	.	.	.
5	164714587	Sniffles2.DEL.74FBM4	N	<DEL:-1769>	DEL	DEL	-1769	153.035	7.148	888	862	26	0.0293	known	0.0174	0.0174	low_frequency	0.00415	0.0382	0	0.0427	0.0117	0.018	0.00426	0.0399	0	0.0443	0.012	1	1	1	1	1	1	1	1	1	1	0.013	0.984	0.645	0.645	0.823	0.0454	0.0445	0.942	confident	GRCh38_gclt25orgt65_slop50;GRCh38_AllHomopolymers_gt6bp_imperfectgt10bp_slop5;GRCh38_AllTandemRepeatsandHomopolymers_slop5;GRCh38_SimpleRepeat_homopolymer_7to11_slop5;GRCh38_SimpleRepeat_homopolymer_4to6_slop5;GRCh38_alldifficultregions;GRCh38_notinalldifficultregions	ENSG00000241956	ENSG00000241956	gene_variant	ENSG00000241956	.	MODIFIER	intragenic_variant	.	.	.	.	.	.	.	.	.	.	.	.	.	.	.
5	164781117	Sniffles2.INS.74F9M4	N	<INS:149>	INS	INS	149	113.268	534.696	888	863	25	0.0282	known	0.00169	0.00169	rare	0	0	0	0.00305	0.00585	0.00174	0	0	0	0.00316	0.00599	1	1	1	1	0.00293	1	1	1	1	0.003	0.00113	0.997	0	0	0.589	0.00503	0.00514	0.94	difficult	GRCh38_gclt25orgt65_slop50;GRCh38_alldifficultregions	ENSG00000241956	ENSG00000241956	gene_variant	ENSG00000241956	.	MODIFIER	intragenic_variant	.	.	.	.	.	.	.	.	.	.	.	.	.	.	.
5	164792226	Sniffles2.INS.74FAM4	N	<INS:58>	INS	INS	58	139.525	358.527	888	858	30	0.0338	novel	0.00113	0.00113	rare	0	0	0	0.00305	0.00292	0.00117	0	0	0	0.00314	0.00309	1	1	1	1	1	1	1	1	1	1	0	0.998	0	0	0.294	0.00029	0.000605	0.439	difficult	GRCh38_AllTandemRepeatsandHomopolymers_slop5;GRCh38_SimpleRepeat_diTR_11to50_slop5;GRCh38_AllTandemRepeats_gt100bp_slop5;GRCh38_allTandemRepeats;GRCh38_AllTandemRepeats_201to10000bp_slop5;GRCh38_alldifficultregions	ENSG00000241956	ENSG00000241956	gene_variant	ENSG00000241956	.	MODIFIER	intragenic_variant	.	.	.	.	.	.	.	.	.	.	.	.	.	.	.
5	164813611	Sniffles2.INS.7509M4	N	<INS:166>	INS	INS	166	103.375	379.554	888	863	25	0.0282	known	0.00113	0.00113	rare	0	0	0	0	0.00585	0.00116	0	0	0	0	0.00614	1	1	1	1	1	1	1	1	1	1	0.000563	0.997	0	0	0.393	9.01e-05	0.000399	0.198	confident	GRCh38_SimpleRepeat_homopolymer_4to6_slop5;GRCh38_notinalldifficultregions	ENSG00000241956	ENSG00000241956	gene_variant	ENSG00000241956	.	MODIFIER	intragenic_variant	.	.	.	.	.	.	.	.	.	.	.	.	.	.	.
5	164875129	Sniffles2.INS.750BM4	N	<INS:161>	INS	INS	161	127.239	463.734	888	863	25	0.0282	known	0.00338	0.00338	rare	0.0124	0	0	0	0	0.00348	0.0128	0	0	0	0	0.031	1	1	1	1	0.0318	1	1	1	1	0.00169	0.993	0.2	0.2	0.549	4.51e-05	0.000176	0.208	confident	GRCh38_SimpleRepeat_homopolymer_4to6_slop5;GRCh38_notinalldifficultregions	ENSG00000241956	ENSG00000241956	gene_variant	ENSG00000241956	.	MODIFIER	intragenic_variant	.	.	.	.	.	.	.	.	.	.	.	.	.	.	.
5	164888934	Sniffles2.INS.750CM4	N	<INS:87>	INS	INS	87	109.47	211.385	888	873	15	0.0169	novel	0.224	0.224	common	0.268	0.139	0.306	0.0915	0.278	0.226	0.268	0.141	0.307	0.0932	0.284	0.101	0.152	1	0.0305	0.567	0.135	0.155	0.857	0.0325	0.57	0.233	0.83	0.71	0.71	0.742	0.0708	0.0765	0.793	difficult	GRCh38_gclt25orgt65_slop50;GRCh38_AllTandemRepeatsandHomopolymers_slop5;GRCh38_AllTandemRepeats_gt100bp_slop5;GRCh38_allTandemRepeats;GRCh38_AllTandemRepeats_201to10000bp_slop5;GRCh38_chainSelf;GRCh38_alldifficultregions	ENSG00000241956	ENSG00000241956	gene_variant	ENSG00000241956	.	MODIFIER	intragenic_variant	.	.	.	.	.	.	.	.	.	.	.	.	.	.	.
5	164889106	Sniffles2.DEL.750EM4	N	<DEL:-56>	DEL	DEL	-56	44.091	235.702	888	872	16	0.018	novel	0.256	0.256	common	0.297	0.26	0.182	0.342	0.187	0.259	0.296	0.262	0.187	0.343	0.193	0.124	0.831	0.0727	0.731	1	0.162	0.831	0.117	0.729	1	0.252	0.852	0.782	0.782	0.811	0.408	0.4	0.911	difficult	GRCh38_gclt25orgt65_slop50;GRCh38_AllTandemRepeatsandHomopolymers_slop5;GRCh38_SimpleRepeat_diTR_11to50_slop5;GRCh38_AllTandemRepeats_gt100bp_slop5;GRCh38_allTandemRepeats;GRCh38_AllTandemRepeats_201to10000bp_slop5;GRCh38_lowmappabilityall;GRCh38_nonunique_l100_m2_e1;GRCh38_chainSelf;GRCh38_alllowmapandsegdupregions;GRCh38_alldifficultregions	ENSG00000241956	ENSG00000241956	gene_variant	ENSG00000241956	.	MODIFIER	intragenic_variant	.	.	.	.	.	.	.	.	.	.	.	.	.	.	.
5	164915596	Sniffles2.INS.7513M4	N	<INS:158>	INS	INS	158	113.85	303.721	888	864	24	0.027	known	0.00225	0.00225	rare	0.00622	0	0	0.00305	0	0.00231	0.00649	0	0	0.00316	0	1	1	1	1	1	1	1	1	1	1	0.00113	0.993	0	0	0.279	6.56e-05	0.000308	0.21	confident	GRCh38_SimpleRepeat_homopolymer_4to6_slop5;GRCh38_notinalldifficultregions	ENSG00000241956	ENSG00000241956	gene_variant	ENSG00000241956	.	MODIFIER	intragenic_variant	.	.	.	.	.	.	.	.	.	.	.	.	.	.	.
5	164939292	Sniffles2.DEL.7518M4	N	<DEL:-310>	DEL	DEL	-310	113.111	154.276	888	888	0	0	known	0.691	0.309	common	0.697	0.736	0.756	0.628	0.643	0.691	0.697	0.736	0.756	0.628	0.643	0.285	0.83	0.295	0.869	0.00737	0.285	0.83	0.295	0.869	0.00737	0.69	0.962	0.965	0.957	0.953	0.579	0.579	0.981	confident	GRCh38_gclt25orgt65_slop50;GRCh38_AllHomopolymers_gt6bp_imperfectgt10bp_slop5;GRCh38_AllTandemRepeatsandHomopolymers_slop5;GRCh38_SimpleRepeat_homopolymer_gt11_slop5;GRCh38_SimpleRepeat_homopolymer_4to6_slop5;GRCh38_SimpleRepeat_imperfecthomopolgt10_slop5;GRCh38_lowmappabilityall;GRCh38_nonunique_l100_m2_e1;GRCh38_nonunique_l250_m0_e0;GRCh38_alllowmapandsegdupregions;GRCh38_alldifficultregions;GRCh38_notinalldifficultregions	RNU6-209P;ENSG00000241956	ENSG00000206845;ENSG00000241956	transcript;gene_variant	ENST00000384118.1;ENSG00000241956	snRNA;.	MODIFIER;MODIFIER	upstream_gene_variant;intragenic_variant	.	.	.	.	.	.	.	.	.	.	.	.	.	.	.
5	164940266	Sniffles2.INS.7514M4	N	<INS:172>	INS	INS	172	47.574	63.738	888	887	1	0.00113	known	0.754	0.246	common	0.917	0.746	0.747	0.628	0.661	0.755	0.917	0.746	0.747	0.628	0.665	0.212	1	0.546	0.869	0.00596	0.212	1	0.546	0.869	0.00928	0.755	0.947	0.951	0.929	0.928	0.582	0.583	0.975	confident	GRCh38_notinalldifficultregions	RNU6-209P;ENSG00000241956	ENSG00000206845;ENSG00000241956	transcript;gene_variant	ENST00000384118.1;ENSG00000241956	snRNA;.	MODIFIER;MODIFIER	upstream_gene_variant;intragenic_variant	.	.	.	.	.	.	.	.	.	.	.	.	.	.	.
5	164955721	Sniffles2.INS.7515M4	N	<INS:62>	INS	INS	62	117.881	267.573	888	861	27	0.0304	novel	0.00225	0.00225	rare	0.0083	0	0	0	0	0.00232	0.0087	0	0	0	0	0.0125	1	1	1	1	0.0131	1	1	1	1	0	0.997	0	0	0.0882	0.000699	0.000741	0.644	difficult	GRCh38_AllHomopolymers_gt6bp_imperfectgt10bp_slop5;GRCh38_AllTandemRepeatsandHomopolymers_slop5;GRCh38_SimpleRepeat_homopolymer_gt11_slop5;GRCh38_SimpleRepeat_homopolymer_gt20_slop5;GRCh38_SimpleRepeat_imperfecthomopolgt20_slop5;GRCh38_SimpleRepeat_imperfecthomopolgt10_slop5;GRCh38_alldifficultregions	ENSG00000241956	ENSG00000241956	gene_variant	ENSG00000241956	.	MODIFIER	intragenic_variant	.	.	.	.	.	.	.	.	.	.	.	.	.	.	.
5	165022206	Sniffles2.INS.751EM4	N	<INS:209>	INS	INS	209	196.087	374.749	888	855	33	0.0372	novel	0.00113	0.00113	rare	0	0.00347	0	0.00305	0	0.00117	0	0.00352	0	0.00316	0	1	1	1	1	1	1	1	1	1	1	0	0.998	0	0	0.0157	0.000117	0.000327	0.426	confident	GRCh38_SimpleRepeat_homopolymer_4to6_slop5;GRCh38_notinalldifficultregions	ENSG00000241956	ENSG00000241956	gene_variant	ENSG00000241956	.	MODIFIER	intragenic_variant	.	.	.	.	.	.	.	.	.	.	.	.	.	.	.
5	165028896	Sniffles2.INS.7520M4	N	<INS:57>	INS	INS	57	104.693	237.079	888	862	26	0.0293	novel	0.0203	0.0203	low_frequency	0.00208	0.0278	0.0119	0.0549	0.0146	0.0209	0.00217	0.0284	0.0122	0.0559	0.0151	1	1	1	0.389	1	1	1	1	0.395	1	0.0158	0.97	0.486	0.486	0.536	0.0328	0.0376	0.674	difficult	GRCh38_gclt25orgt65_slop50;GRCh38_AllTandemRepeatsandHomopolymers_slop5;GRCh38_AllTandemRepeats_gt100bp_slop5;GRCh38_allTandemRepeats;GRCh38_AllTandemRepeats_201to10000bp_slop5;GRCh38_lowmappabilityall;GRCh38_nonunique_l100_m2_e1;GRCh38_alllowmapandsegdupregions;GRCh38_alldifficultregions	ENSG00000241956	ENSG00000241956	gene_variant	ENSG00000241956	.	MODIFIER	intragenic_variant	.	.	.	.	.	.	.	.	.	.	.	.	.	.	.
5	165041651	Sniffles2.DEL.7528M4	N	<DEL:-69>	DEL	DEL	-69	31.143	110.254	888	885	3	0.00338	novel	0.757	0.243	common	0.886	0.715	0.893	0.637	0.594	0.759	0.886	0.715	0.893	0.645	0.594	0.525	0.218	1	0.31	1	0.525	0.218	1	0.17	1	0.759	0.926	0.938	0.893	0.829	0.61	0.611	0.86	confident	GRCh38_AllHomopolymers_gt6bp_imperfectgt10bp_slop5;GRCh38_AllTandemRepeatsandHomopolymers_slop5;GRCh38_SimpleRepeat_homopolymer_gt11_slop5;GRCh38_SimpleRepeat_homopolymer_gt20_slop5;GRCh38_SimpleRepeat_homopolymer_4to6_slop5;GRCh38_SimpleRepeat_imperfecthomopolgt20_slop5;GRCh38_SimpleRepeat_imperfecthomopolgt10_slop5;GRCh38_lowmappabilityall;GRCh38_nonunique_l100_m2_e1;GRCh38_alllowmapandsegdupregions;GRCh38_alldifficultregions;GRCh38_notinalldifficultregions	ENSG00000241956	ENSG00000241956	gene_variant	ENSG00000241956	.	MODIFIER	intragenic_variant	.	.	.	.	.	.	.	.	.	.	.	.	.	.	.
5	165049695	Sniffles2.INS.7521M4	N	<INS:110>	INS	INS	110	105.66	463.733	888	854	34	0.0383	known	0.00957	0.00957	low_frequency	0	0	0.0119	0	0.038	0.00995	0	0	0.0121	0	0.0399	1	1	1	1	1	1	1	1	1	1	0.00901	0.992	0.706	0.706	0.79	0.000899	0.00152	0.569	confident	GRCh38_SimpleRepeat_homopolymer_4to6_slop5;GRCh38_notinalldifficultregions	ENSG00000241956	ENSG00000241956	gene_variant	ENSG00000241956	.	MODIFIER	intragenic_variant	.	.	.	.	.	.	.	.	.	.	.	.	.	.	.
5	165071672	Sniffles2.DEL.752AM4	N	<DEL:-138>	DEL	DEL	-138	128.707	153.82	888	866	22	0.0248	novel	0.00394	0.00394	rare	0.00415	0.00694	0	0.00305	0.00585	0.00404	0.00426	0.00714	0	0.00312	0.00602	1	1	1	1	1	1	1	1	1	1	0.00225	0.988	0	0	0.479	0.000397	0.0022	0.24	confident	GRCh38_SimpleRepeat_homopolymer_4to6_slop5;GRCh38_notinalldifficultregions	ENSG00000241956	ENSG00000241956	gene_variant	ENSG00000241956	.	MODIFIER	intragenic_variant	.	.	.	.	.	.	.	.	.	.	.	.	.	.	.
5	165118352	Sniffles2.DEL.7537M4	N	<DEL:-50>	DEL	DEL	-50	40.185	203.718	888	882	6	0.00676	novel	0.615	0.385	common	0.595	0.601	0.86	0.521	0.506	0.619	0.6	0.601	0.86	0.524	0.512	0.689	0.489	1	0.347	0.221	0.893	0.485	1	0.273	0.281	0.615	0.89	0.894	0.884	0.882	0.522	0.524	0.907	difficult	GRCh38_gclt25orgt65_slop50;GRCh38_AllTandemRepeatsandHomopolymers_slop5;GRCh38_AllTandemRepeats_gt100bp_slop5;GRCh38_allTandemRepeats;GRCh38_AllTandemRepeats_201to10000bp_slop5;GRCh38_alldifficultregions	ENSG00000241956	ENSG00000241956	gene_variant	ENSG00000241956	.	MODIFIER	intragenic_variant	.	.	.	.	.	.	.	.	.	.	.	.	.	.	.
5	165227291	Sniffles2.INV.7547M4	N	<INV:109>	INV	OTHER	109	170.046	285.617	888	856	32	0.036	novel	0.00113	0.00113	rare	0.00415	0	0	0	0	0.00117	0.00435	0	0	0	0	1	1	1	1	1	1	1	1	1	1	0.000563	0.997	0	0	0.478	6.35e-05	0.000136	0.471	confident	GRCh38_notinalldifficultregions	LINC01938	ENSG00000254066	transcript	ENST00000521341.1	pseudogene	MODIFIER	intron_variant	.	.	.	.	.	.	.	.	.	.	.	.	Enhancer	.	.
5	165228978	Sniffles2.INS.7541M4	N	<INS:142>	INS	INS	142	142.212	461.761	888	861	27	0.0304	novel	0.00113	0.00113	rare	0	0.00347	0	0.00305	0	0.00116	0	0.00352	0	0.00309	0	1	1	1	1	1	1	1	1	1	1	0.00113	0.995	0	0	0.382	0.00228	0.00358	0.44	confident	GRCh38_SimpleRepeat_homopolymer_4to6_slop5;GRCh38_notinalldifficultregions	LINC01938	ENSG00000254066	transcript	ENST00000521341.1	pseudogene	MODIFIER	intron_variant	.	.	.	.	.	.	.	.	.	.	.	.	.	.	.
5	165254127	Sniffles2.INV.7548M4	N	<INV:137>	INV	OTHER	137	139.562	267.692	888	861	27	0.0304	novel	0.00113	0.00113	rare	0.00208	0	0	0.00305	0	0.00116	0.00217	0	0	0.00309	0	1	1	1	1	1	1	1	1	1	1	0.00113	0.995	0	0	0.572	2.05e-06	9.92e-05	0.0946	confident	GRCh38_AllTandemRepeatsandHomopolymers_slop5;GRCh38_SimpleRepeat_diTR_11to50_slop5;GRCh38_allTandemRepeats;GRCh38_SimpleRepeat_homopolymer_4to6_slop5;GRCh38_AllTandemRepeats_lt51bp_slop5;GRCh38_alldifficultregions;GRCh38_notinalldifficultregions	LINC01938-ENSG00000253693	ENSG00000254066-ENSG00000253693	intergenic_region	ENSG00000254066-ENSG00000253693	.	MODIFIER	intergenic_region	.	.	.	.	.	.	.	.	.	.	.	.	.	.	.
5	165295263	Sniffles2.DEL.7546M4	N	<DEL:-3723>	DEL	DEL	-3723	230.304	1.482	888	872	16	0.018	known	0.0101	0.0101	low_frequency	0.0332	0.00694	0	0	0	0.00975	0.0318	0.00699	0	0	0	0.0216	1	1	1	1	0.0171	1	1	1	1	0.00338	0.979	0.0625	0.0625	0.37	0.000881	0.00339	0.274	confident	GRCh38_gclt25orgt65_slop50;GRCh38_AllHomopolymers_gt6bp_imperfectgt10bp_slop5;GRCh38_AllTandemRepeatsandHomopolymers_slop5;GRCh38_SimpleRepeat_diTR_11to50_slop5;GRCh38_allTandemRepeats;GRCh38_SimpleRepeat_homopolymer_7to11_slop5;GRCh38_SimpleRepeat_homopolymer_4to6_slop5;GRCh38_AllTandemRepeats_lt51bp_slop5;GRCh38_SimpleRepeat_imperfecthomopolgt10_slop5;GRCh38_alldifficultregions;GRCh38_notinalldifficultregions	LINC01938-ENSG00000253693	ENSG00000254066-ENSG00000253693	intergenic_region	ENSG00000254066-ENSG00000253693	.	MODIFIER	intergenic_region	.	.	.	.	.	.	.	.	.	.	.	.	Enhancer	.	.
5	165336784	Sniffles2.INS.754FM4	N	<INS:78>	INS	INS	78	102.386	391.321	888	856	32	0.036	novel	0.00676	0.00676	low_frequency	0.0228	0	0	0	0.00292	0.00701	0.0237	0	0	0	0.00307	1	1	1	1	1	1	1	1	1	1	0.0045	0.986	0.333	0.333	0.456	0.000335	0.00159	0.229	difficult	GRCh38_gclt25orgt65_slop50;GRCh38_AllHomopolymers_gt6bp_imperfectgt10bp_slop5;GRCh38_AllTandemRepeatsandHomopolymers_slop5;GRCh38_SimpleRepeat_homopolymer_7to11_slop5;GRCh38_SimpleRepeat_imperfecthomopolgt20_slop5;GRCh38_SimpleRepeat_imperfecthomopolgt10_slop5;GRCh38_alldifficultregions	LINC01938-ENSG00000253693	ENSG00000254066-ENSG00000253693	intergenic_region	ENSG00000254066-ENSG00000253693	.	MODIFIER	intergenic_region	.	.	.	.	.	.	.	.	.	.	.	.	.	.	.
5	165345482	Sniffles2.INS.7550M4	N	<INS:74>	INS	INS	74	65.001	135.038	888	887	1	0.00113	novel	0.748	0.252	common	0.631	0.726	0.863	0.762	0.807	0.748	0.629	0.727	0.863	0.762	0.807	0.334	0.533	0.0181	1	1	0.272	0.673	0.0181	1	1	0.779	0.843	0.851	0.726	0.791	0.795	0.781	0.847	difficult	GRCh38_gclt25orgt65_slop50;GRCh38_AllTandemRepeatsandHomopolymers_slop5;GRCh38_AllTandemRepeats_gt100bp_slop5;GRCh38_allTandemRepeats;GRCh38_AllTandemRepeats_201to10000bp_slop5;GRCh38_alldifficultregions	ENSG00000253693;LINC01938-ENSG00000253693	ENSG00000253693;ENSG00000254066-ENSG00000253693	transcript;intergenic_region	ENST00000522189.1;ENSG00000254066-ENSG00000253693	pseudogene;.	MODIFIER;MODIFIER	upstream_gene_variant;intergenic_region	.	.	.	.	.	.	.	.	.	.	.	.	.	.	.
5	165460738	Sniffles2.INS.7562M4	N	<INS:142>	INS	INS	142	123.279	419.118	888	857	31	0.0349	known	0.00451	0.00451	rare	0.0145	0	0	0	0.00292	0.00467	0.0152	0	0	0	0.00307	0.0432	1	1	1	1	0.0451	1	1	1	1	0.00225	0.994	0.429	0.429	0.573	0.000198	0.000753	0.298	confident	GRCh38_SimpleRepeat_homopolymer_4to6_slop5;GRCh38_notinalldifficultregions	ENSG00000253693	ENSG00000253693	transcript	ENST00000522189.1	pseudogene	MODIFIER	intron_variant	.	.	.	.	.	.	.	.	.	.	.	.	.	.	.
5	165578525	Sniffles2.INS.7573M4	N	<INS:101>	INS	INS	101	111.446	459.694	888	859	29	0.0327	novel	0.00169	0.00169	rare	0.00208	0	0.00595	0	0	0.00175	0.00215	0	0.00614	0	0	1	1	1	1	1	1	1	1	1	1	0.000563	0.995	0	0	0.315	0.000203	0.000812	0.199	confident	GRCh38_notinalldifficultregions	ENSG00000253693	ENSG00000253693	transcript	ENST00000522189.1	pseudogene	MODIFIER	intron_variant	.	.	.	.	.	.	.	.	.	.	.	.	.	.	.
5	165592777	Sniffles2.INS.7574M4	N	<INS:50>	INS	INS	50	114.921	246.916	888	857	31	0.0349	novel	0.00732	0.00732	low_frequency	0.0208	0.0104	0	0	0	0.00758	0.0215	0.0107	0	0	0	1	1	1	1	1	1	1	1	1	1	0.00619	0.993	0.692	0.692	0.767	0.000552	0.00178	0.335	difficult	GRCh38_AllTandemRepeatsandHomopolymers_slop5;GRCh38_AllTandemRepeats_gt100bp_slop5;GRCh38_allTandemRepeats;GRCh38_AllTandemRepeats_201to10000bp_slop5;GRCh38_alldifficultregions	ENSG00000253693	ENSG00000253693	transcript	ENST00000522189.1	pseudogene	MODIFIER	intron_variant	.	.	.	.	.	.	.	.	.	.	.	.	.	.	.
5	165610112	Sniffles2.DEL.7586M4	N	<DEL:-60>	DEL	DEL	-60	53.617	300.093	888	874	14	0.0158	known	0.0501	0.0501	common	0.164	0.0243	0	0.00915	0	0.0503	0.164	0.0246	0	0.00926	0	0.814	1	1	0.00917	1	0.812	1	1	0.00929	1	0.0501	0.966	0.802	0.802	0.803	0.00355	0.00501	0.635	confident	GRCh38_AllHomopolymers_gt6bp_imperfectgt10bp_slop5;GRCh38_AllTandemRepeatsandHomopolymers_slop5;GRCh38_allTandemRepeats;GRCh38_SimpleRepeat_homopolymer_7to11_slop5;GRCh38_SimpleRepeat_homopolymer_4to6_slop5;GRCh38_AllTandemRepeats_lt51bp_slop5;GRCh38_alldifficultregions;GRCh38_notinalldifficultregions	RN7SKP60;ENSG00000253693	ENSG00000252794;ENSG00000253693	transcript;transcript	ENST00000516985.1;ENST00000522189.1	misc_RNA;pseudogene	MODIFIER;MODIFIER	downstream_gene_variant;intron_variant	.	.	.	.	.	.	.	.	.	.	.	.	.	.	.
5	165615068	Sniffles2.INS.7582M4	N	<INS:50>	INS	INS	50	71.989	331.463	888	867	21	0.0236	novel	0.00113	0.00113	rare	0	0.00694	0	0	0	0.00115	0	0.00725	0	0	0	1	1	1	1	1	1	1	1	1	1	0.00113	0.998	0.5	0.5	0.422	0.000367	0.00218	0.257	confident	GRCh38_SimpleRepeat_homopolymer_4to6_slop5;GRCh38_notinalldifficultregions	ENSG00000253693	ENSG00000253693	transcript	ENST00000522189.1	pseudogene	MODIFIER	intron_variant	.	.	.	.	.	.	.	.	.	.	.	.	.	.	.
5	165680571	Sniffles2.INS.7584M4	N	<INS:170>	INS	INS	170	142.648	403.288	888	867	21	0.0236	known	0.0158	0.0158	low_frequency	0.0539	0.00694	0	0	0	0.0162	0.0556	0.00704	0	0	0	1	1	1	1	1	1	1	1	1	1	0.0101	0.973	0.393	0.393	0.512	0.00119	0.00316	0.324	confident	GRCh38_SimpleRepeat_homopolymer_4to6_slop5;GRCh38_notinalldifficultregions	ENSG00000253693	ENSG00000253693	transcript	ENST00000522189.1	pseudogene	MODIFIER	intron_variant	.	.	.	.	.	.	.	.	.	.	.	.	.	.	.
5	165707866	Sniffles2.INS.758FM4	N	<INS:94>	INS	INS	94	119.166	331.572	888	863	25	0.0282	novel	0.00563	0.00563	low_frequency	0	0.0312	0.00298	0	0	0.00579	0	0.0326	0.00301	0	0	1	1	1	1	1	1	1	1	1	1	0.00169	0.99	0.2	0.2	0.405	0.000508	0.000941	0.386	difficult	GRCh38_AllTandemRepeats_51to200bp_slop5;GRCh38_AllTandemRepeatsandHomopolymers_slop5;GRCh38_allTandemRepeats;GRCh38_alldifficultregions	ENSG00000253693	ENSG00000253693	transcript	ENST00000522189.1	pseudogene	MODIFIER	intron_variant	.	.	.	.	.	.	.	.	.	.	.	.	.	.	.
5	165755086	Sniffles2.DEL.7599M4	N	<DEL:-50>	DEL	DEL	-50	31.408	191.014	888	878	10	0.0113	novel	0.535	0.465	common	0.477	0.417	0.604	0.546	0.637	0.539	0.483	0.416	0.608	0.549	0.643	0.439	0.607	0.146	0.345	0.869	0.605	0.73	0.144	0.428	0.867	0.538	0.749	0.739	0.745	0.735	0.503	0.505	0.788	difficult	GRCh38_gclt25orgt65_slop50;GRCh38_AllTandemRepeats_51to200bp_slop5;GRCh38_AllTandemRepeatsandHomopolymers_slop5;GRCh38_SimpleRepeat_diTR_11to50_slop5;GRCh38_AllTandemRepeats_gt100bp_slop5;GRCh38_allTandemRepeats;GRCh38_lowmappabilityall;GRCh38_nonunique_l100_m2_e1;GRCh38_chainSelf;GRCh38_alllowmapandsegdupregions;GRCh38_alldifficultregions	ENSG00000253693	ENSG00000253693	transcript	ENST00000522189.1	pseudogene	MODIFIER	intron_variant	.	.	.	.	.	.	.	.	.	.	.	.	.	.	.
5	165755116	Sniffles2.INS.7592M4	N	<INS:56>	INS	INS	56	51.735	122.215	888	867	21	0.0236	novel	0.0574	0.0574	common	0.102	0.059	0.0119	0.0518	0.0439	0.0588	0.104	0.0599	0.0121	0.0518	0.0466	1	0.394	1	0.354	1	1	0.399	1	0.354	1	0.0439	0.881	0.306	0.306	0.586	0.0461	0.0609	0.61	difficult	GRCh38_gclt25orgt65_slop50;GRCh38_AllTandemRepeats_51to200bp_slop5;GRCh38_AllTandemRepeatsandHomopolymers_slop5;GRCh38_SimpleRepeat_diTR_11to50_slop5;GRCh38_AllTandemRepeats_gt100bp_slop5;GRCh38_allTandemRepeats;GRCh38_chainSelf;GRCh38_alldifficultregions	ENSG00000253693	ENSG00000253693	transcript	ENST00000522189.1	pseudogene	MODIFIER	intron_variant	.	.	.	.	.	.	.	.	.	.	.	.	.	.	.
5	165801053	Sniffles2.DEL.75A9M4	N	<DEL:-160>	DEL	DEL	-160	102.902	151.366	888	887	1	0.00113	novel	0.713	0.287	common	0.747	0.667	0.735	0.689	0.708	0.713	0.747	0.667	0.735	0.687	0.708	1.03e-09	0.00072	0.000301	0.00168	0.00149	1.03e-09	0.00072	0.000301	0.00102	0.00149	0.78	0.596	0.599	0.449	0.549	0.669	0.635	0.686	difficult	GRCh38_gclt25orgt65_slop50;GRCh38_AllTandemRepeatsandHomopolymers_slop5;GRCh38_AllTandemRepeats_gt100bp_slop5;GRCh38_allTandemRepeats;GRCh38_SimpleRepeat_homopolymer_4to6_slop5;GRCh38_AllTandemRepeats_201to10000bp_slop5;GRCh38_lowmappabilityall;GRCh38_nonunique_l100_m2_e1;GRCh38_alllowmapandsegdupregions;GRCh38_alldifficultregions	ENSG00000253512-ENSG00000253946	ENSG00000253512-ENSG00000253946	intergenic_region	ENSG00000253512-ENSG00000253946	.	MODIFIER	intergenic_region	.	.	.	.	.	.	.	.	.	.	.	.	.	.	.
5	165803885	Sniffles2.INV.75AAM4	N	<INV:130>	INV	OTHER	130	139.814	329.259	888	861	27	0.0304	novel	0.00113	0.00113	rare	0.00208	0	0	0	0.00292	0.00116	0.00218	0	0	0	0.00298	1	1	1	1	1	1	1	1	1	1	0.00113	0.995	0	0	0.718	9.22e-06	3.45e-05	0.265	confident	GRCh38_SimpleRepeat_homopolymer_4to6_slop5;GRCh38_notinalldifficultregions	ENSG00000253512-ENSG00000253946	ENSG00000253512-ENSG00000253946	intergenic_region	ENSG00000253512-ENSG00000253946	.	MODIFIER	intergenic_region	.	.	.	.	.	.	.	.	.	.	.	.	.	.	.
5	165852567	Sniffles2.INV.75ABM4	N	<INV:119>	INV	OTHER	119	157.711	322.873	888	858	30	0.0338	novel	0.00169	0.00169	rare	0	0	0.00298	0.00305	0.00292	0.00175	0	0	0.00301	0.00314	0.00312	1	1	1	1	1	1	1	1	1	1	0	0.997	0	0	0.219	0.000847	0.0013	0.432	confident	GRCh38_SimpleRepeat_homopolymer_4to6_slop5;GRCh38_notinalldifficultregions	ENSG00000253512-ENSG00000253946	ENSG00000253512-ENSG00000253946	intergenic_region	ENSG00000253512-ENSG00000253946	.	MODIFIER	intergenic_region	.	.	.	.	.	.	.	.	.	.	.	.	.	.	.
5	165877723	Sniffles2.INS.75A8M4	N	<INS:88>	INS	INS	88	81.069	477.462	888	860	28	0.0315	known	0.00788	0.00788	low_frequency	0	0.0208	0	0.0183	0.00585	0.00814	0	0.0211	0	0.0186	0.00606	1	1	1	0.0454	1	1	1	1	0.0463	1	0.0045	0.989	0.385	0.385	0.59	0.0163	0.0168	0.789	confident	GRCh38_SimpleRepeat_homopolymer_4to6_slop5;GRCh38_notinalldifficultregions	ENSG00000253512-ENSG00000253946	ENSG00000253512-ENSG00000253946	intergenic_region	ENSG00000253512-ENSG00000253946	.	MODIFIER	intergenic_region	.	.	.	.	.	.	.	.	.	.	.	.	Open chromatin	.	.
5	165939869	Sniffles2.INS.75B4M4	N	<INS:165>	INS	INS	165	147.258	344.631	888	850	38	0.0428	novel	0.00113	0.00113	rare	0.00415	0	0	0	0	0.00118	0.0044	0	0	0	0	1	1	1	1	1	1	1	1	1	1	0.00113	1	1	1	0.796	0.000109	0.000118	0.767	difficult	GRCh38_gclt25orgt65_slop50;GRCh38_AllTandemRepeats_51to200bp_slop5;GRCh38_AllTandemRepeatsandHomopolymers_slop5;GRCh38_AllTandemRepeats_gt100bp_slop5;GRCh38_allTandemRepeats;GRCh38_alldifficultregions	ENSG00000253946-RPL7P20	ENSG00000253946-ENSG00000254252	intergenic_region	ENSG00000253946-ENSG00000254252	.	MODIFIER	intergenic_region	.	.	.	.	.	.	.	.	.	.	.	.	.	.	.
5	165959808	Sniffles2.DEL.75B9M4	N	<DEL:-3067>	DEL	DEL	-3067	0	0	888	858	30	0.0338	novel	0.00113	0.00113	rare	0	0	0.00595	0	0	0.00117	0	0	0.00606	0	0	1	1	1	1	1	1	1	1	1	1	0	0.998	0	0	0.0856	4.1e-06	3.31e-05	0.163	confident	GRCh38_AllHomopolymers_gt6bp_imperfectgt10bp_slop5;GRCh38_AllTandemRepeatsandHomopolymers_slop5;GRCh38_allTandemRepeats;GRCh38_SimpleRepeat_homopolymer_7to11_slop5;GRCh38_SimpleRepeat_homopolymer_4to6_slop5;GRCh38_AllTandemRepeats_lt51bp_slop5;GRCh38_SimpleRepeat_imperfecthomopolgt10_slop5;GRCh38_alldifficultregions;GRCh38_notinalldifficultregions	ENSG00000253946-RPL7P20	ENSG00000253946-ENSG00000254252	intergenic_region	ENSG00000253946-ENSG00000254252	.	MODIFIER	intergenic_region	.	.	.	.	.	.	.	.	.	.	.	.	.	.	.
5	165961908	Sniffles2.DEL.75BBM4	N	<DEL:-50>	DEL	DEL	-50	195.552	147.736	888	856	32	0.036	novel	0.00113	0.00113	rare	0.00208	0	0.00298	0	0	0.00117	0.00217	0	0.00305	0	0	1	1	1	1	1	1	1	1	1	1	0.000563	0.997	0	0	0.63	2.25e-05	7.02e-05	0.401	confident	GRCh38_SimpleRepeat_homopolymer_4to6_slop5;GRCh38_notinalldifficultregions	ENSG00000253946-RPL7P20	ENSG00000253946-ENSG00000254252	intergenic_region	ENSG00000253946-ENSG00000254252	.	MODIFIER	intergenic_region	.	.	.	.	.	.	.	.	.	.	.	.	.	.	.
5	165989916	Sniffles2.INS.75B5M4	N	<INS:182>	INS	INS	182	156.043	422.393	888	857	31	0.0349	known	0.00169	0.00169	rare	0	0	0.00298	0	0.00585	0.00175	0	0	0.00305	0	0.00614	1	1	1	1	1	1	1	1	1	1	0.000563	0.995	0	0	0.335	2.97e-05	0.000199	0.205	confident	GRCh38_SimpleRepeat_homopolymer_4to6_slop5;GRCh38_notinalldifficultregions	ENSG00000253946-RPL7P20	ENSG00000253946-ENSG00000254252	intergenic_region	ENSG00000253946-ENSG00000254252	.	MODIFIER	intergenic_region	.	.	.	.	.	.	.	.	.	.	.	.	.	.	.
5	166010815	Sniffles2.INS.75C4M4	N	<INS:85>	INS	INS	85	139.034	350.232	888	860	28	0.0315	novel	0.00113	0.00113	rare	0.00208	0	0	0	0.00292	0.00116	0.00213	0	0	0	0.00309	1	1	1	1	1	1	1	1	1	1	0.000563	0.997	0	0	0.383	2.46e-05	0.000177	0.192	confident	GRCh38_SimpleRepeat_homopolymer_4to6_slop5;GRCh38_notinalldifficultregions	ENSG00000253946-RPL7P20	ENSG00000253946-ENSG00000254252	intergenic_region	ENSG00000253946-ENSG00000254252	.	MODIFIER	intergenic_region	.	.	.	.	.	.	.	.	.	.	.	.	.	.	.
5	166242662	Sniffles2.DEL.75E9M4	N	<DEL:-67>	DEL	DEL	-67	51.951	253.984	888	858	30	0.0338	known	0.0636	0.0636	common	0.0685	0.0347	0	0.061	0.146	0.0653	0.0705	0.0355	0	0.0629	0.15	0.0858	1	1	0.46	0.365	0.0921	1	1	0.471	0.367	0.0608	0.973	0.865	0.865	0.905	0.0721	0.0712	0.965	confident	GRCh38_SimpleRepeat_homopolymer_4to6_slop5;GRCh38_notinalldifficultregions	ENSG00000254171-ENSG00000229119	ENSG00000254171-ENSG00000229119	intergenic_region	ENSG00000254171-ENSG00000229119	.	MODIFIER	intergenic_region	.	.	.	.	.	.	.	.	.	.	.	.	.	.	.
5	166248766	Sniffles2.INS.75E5M4	N	<INS:99>	INS	INS	99	128.205	480.463	888	863	25	0.0282	novel	0.00113	0.00113	rare	0	0	0.00595	0	0	0.00116	0	0	0.0061	0	0	1	1	1	1	1	1	1	1	1	1	0	0.998	0	0	0.167	2.66e-05	0.00044	0.0817	confident	GRCh38_notinalldifficultregions	ENSG00000254171-ENSG00000229119	ENSG00000254171-ENSG00000229119	intergenic_region	ENSG00000254171-ENSG00000229119	.	MODIFIER	intergenic_region	.	.	.	.	.	.	.	.	.	.	.	.	.	.	.
5	166390748	Sniffles2.INS.75F3M4	N	<INS:51>	INS	INS	51	101.629	389.777	888	861	27	0.0304	novel	0.00113	0.00113	rare	0	0	0.00298	0.00305	0	0.00116	0	0	0.00301	0.00316	0	1	1	1	1	1	1	1	1	1	1	0.000563	0.997	0	0	0.617	1.43e-05	0.000301	0.147	difficult	GRCh38_AllHomopolymers_gt6bp_imperfectgt10bp_slop5;GRCh38_AllTandemRepeatsandHomopolymers_slop5;GRCh38_SimpleRepeat_homopolymer_gt11_slop5;GRCh38_SimpleRepeat_imperfecthomopolgt20_slop5;GRCh38_SimpleRepeat_imperfecthomopolgt10_slop5;GRCh38_alldifficultregions	ENSG00000229119-LINC01947	ENSG00000229119-ENSG00000254130	intergenic_region	ENSG00000229119-ENSG00000254130	.	MODIFIER	intergenic_region	.	.	.	.	.	.	.	.	.	.	.	.	.	.	.
5	166411879	Sniffles2.DEL.7604M4	N	<DEL:-11082>	DEL	DEL	-11082	1.281	1.528	888	859	29	0.0327	known	0.0163	0.0163	low_frequency	0.0498	0.0174	0	0	0	0.0169	0.0515	0.0177	0	0	0	0.0144	0.000183	1	1	1	0.0158	0.000191	1	1	1	0.00732	0.965	0.125	0.125	0.356	0.000626	0.00208	0.287	confident	GRCh38_gclt25orgt65_slop50;GRCh38_AllHomopolymers_gt6bp_imperfectgt10bp_slop5;GRCh38_AllTandemRepeats_51to200bp_slop5;GRCh38_AllTandemRepeatsandHomopolymers_slop5;GRCh38_SimpleRepeat_homopolymer_gt11_slop5;GRCh38_SimpleRepeat_triTR_15to50_slop5;GRCh38_SimpleRepeat_homopolymer_gt20_slop5;GRCh38_allTandemRepeats;GRCh38_SimpleRepeat_homopolymer_7to11_slop5;GRCh38_SimpleRepeat_homopolymer_4to6_slop5;GRCh38_AllTandemRepeats_lt51bp_slop5;GRCh38_SimpleRepeat_imperfecthomopolgt20_slop5;GRCh38_SimpleRepeat_imperfecthomopolgt10_slop5;GRCh38_lowmappabilityall;GRCh38_nonunique_l100_m2_e1;GRCh38_nonunique_l250_m0_e0;GRCh38_allOtherDifficultregions;GRCh38_L1H_gt500;GRCh38_alllowmapandsegdupregions;GRCh38_alldifficultregions;GRCh38_notinalldifficultregions	ENSG00000229119-LINC01947	ENSG00000229119-ENSG00000254130	intergenic_region	ENSG00000229119-ENSG00000254130	.	MODIFIER	intergenic_region	.	.	.	.	.	.	.	.	.	.	.	.	Enhancer;Enhancer	.	.
5	166530849	Sniffles2.INS.760FM4	N	<INS:196>	INS	INS	196	172.807	449.909	888	861	27	0.0304	known	0.00113	0.00113	rare	0	0	0	0	0.00585	0.00116	0	0	0	0	0.00606	1	1	1	1	1	1	1	1	1	1	0	0.998	0	0	0.112	7.07e-05	0.000489	0.172	difficult	GRCh38_gclt25orgt65_slop50;GRCh38_AllTandemRepeatsandHomopolymers_slop5;GRCh38_SimpleRepeat_diTR_11to50_slop5;GRCh38_allTandemRepeats;GRCh38_AllTandemRepeats_lt51bp_slop5;GRCh38_alldifficultregions	ENSG00000229119-LINC01947	ENSG00000229119-ENSG00000254130	intergenic_region	ENSG00000229119-ENSG00000254130	.	MODIFIER	intergenic_region	.	.	.	.	.	.	.	.	.	.	.	.	.	.	.
5	166577564	Sniffles2.INS.7611M4	N	<INS:182>	INS	INS	182	165.29	292.516	888	860	28	0.0315	known	0.00619	0.00619	low_frequency	0.0208	0.00347	0	0	0	0.0064	0.0216	0.00352	0	0	0	1	1	1	1	1	1	1	1	1	1	0.00619	0.986	0.455	0.455	0.494	0.000291	0.0019	0.279	confident	GRCh38_notinalldifficultregions	ENSG00000229119-LINC01947	ENSG00000229119-ENSG00000254130	intergenic_region	ENSG00000229119-ENSG00000254130	.	MODIFIER	intergenic_region	.	.	.	.	.	.	.	.	.	.	.	.	.	.	.
5	166587678	Sniffles2.INS.7613M4	N	<INS:67>	INS	INS	67	146.681	510.669	888	853	35	0.0394	novel	0.00619	0.00619	low_frequency	0.0166	0.00694	0.00298	0	0	0.00645	0.0176	0.00699	0.00305	0	0	1	1	1	1	1	1	1	1	1	1	0.00394	0.993	0.545	0.545	0.728	0.000472	0.000593	0.616	confident	GRCh38_SimpleRepeat_homopolymer_4to6_slop5;GRCh38_notinalldifficultregions	ENSG00000229119-LINC01947	ENSG00000229119-ENSG00000254130	intergenic_region	ENSG00000229119-ENSG00000254130	.	MODIFIER	intergenic_region	.	.	.	.	.	.	.	.	.	.	.	.	.	.	.
5	166625130	Sniffles2.INS.7623M4	N	<INS:208>	INS	INS	208	220.091	377.901	888	861	27	0.0304	known	0.00169	0.00169	rare	0.00208	0	0	0	0.00585	0.00174	0.00216	0	0	0	0.00606	1	1	1	1	1	1	1	1	1	1	0	0.997	0	0	0.211	0.000219	0.000549	0.359	confident	GRCh38_notinalldifficultregions	ENSG00000229119-LINC01947	ENSG00000229119-ENSG00000254130	intergenic_region	ENSG00000229119-ENSG00000254130	.	MODIFIER	intergenic_region	.	.	.	.	.	.	.	.	.	.	.	.	Enhancer	.	.
5	166683178	Sniffles2.INS.7625M4	N	<INS:66>	INS	INS	66	68.217	140.255	888	859	29	0.0327	novel	0.319	0.319	common	0.193	0.458	0.42	0.244	0.351	0.325	0.197	0.454	0.427	0.244	0.366	0.536	0.0286	0.751	0.14	0.739	0.534	0.0274	0.633	0.196	1	0.328	0.814	0.755	0.755	0.793	0.236	0.237	0.865	difficult	GRCh38_AllTandemRepeatsandHomopolymers_slop5;GRCh38_SimpleRepeat_diTR_11to50_slop5;GRCh38_AllTandemRepeats_gt100bp_slop5;GRCh38_allTandemRepeats;GRCh38_AllTandemRepeats_201to10000bp_slop5;GRCh38_chainSelf;GRCh38_alldifficultregions	ENSG00000229119-LINC01947	ENSG00000229119-ENSG00000254130	intergenic_region	ENSG00000229119-ENSG00000254130	.	MODIFIER	intergenic_region	.	.	.	.	.	.	.	.	.	.	.	.	.	.	.
5	166686987	Sniffles2.INS.7626M4	N	<INS:54>	INS	INS	54	125.77	384.334	888	852	36	0.0405	novel	0.00113	0.00113	rare	0	0	0.00298	0	0.00292	0.00117	0	0	0.00311	0	0.00303	1	1	1	1	1	1	1	1	1	1	0	0.998	0	0	0.233	5.02e-05	0.000124	0.258	confident	GRCh38_SimpleRepeat_homopolymer_4to6_slop5;GRCh38_notinalldifficultregions	ENSG00000229119-LINC01947	ENSG00000229119-ENSG00000254130	intergenic_region	ENSG00000229119-ENSG00000254130	.	MODIFIER	intergenic_region	.	.	.	.	.	.	.	.	.	.	.	.	.	.	.
5	166723748	Sniffles2.DEL.7631M4	N	<DEL:-319>	DEL	DEL	-319	148.744	139.791	888	863	25	0.0282	known	0.0822	0.0822	common	0.102	0.0729	0.0417	0.107	0.079	0.084	0.105	0.0745	0.0396	0.109	0.0823	0.72	0.544	0.0246	0.0215	0.0702	0.725	0.552	0.0187	0.0238	0.078	0.0856	0.98	0.939	0.939	0.963	0.118	0.117	0.976	confident	GRCh38_gclt25orgt65_slop50;GRCh38_AllHomopolymers_gt6bp_imperfectgt10bp_slop5;GRCh38_AllTandemRepeatsandHomopolymers_slop5;GRCh38_SimpleRepeat_homopolymer_gt11_slop5;GRCh38_SimpleRepeat_homopolymer_4to6_slop5;GRCh38_SimpleRepeat_imperfecthomopolgt10_slop5;GRCh38_lowmappabilityall;GRCh38_nonunique_l100_m2_e1;GRCh38_nonunique_l250_m0_e0;GRCh38_alllowmapandsegdupregions;GRCh38_alldifficultregions;GRCh38_notinalldifficultregions	ENSG00000229119-LINC01947	ENSG00000229119-ENSG00000254130	intergenic_region	ENSG00000229119-ENSG00000254130	.	MODIFIER	intergenic_region	.	.	.	.	.	.	.	.	.	.	.	.	.	.	.
5	166781524	Sniffles2.INS.7630M4	N	<INS:112>	INS	INS	112	128.898	474.998	888	864	24	0.027	novel	0.00169	0.00169	rare	0.00622	0	0	0	0	0.00174	0.00636	0	0	0	0	0.00624	1	1	1	1	0.00637	1	1	1	1	0.000563	0.997	0	0	0.413	1.23e-05	0.000131	0.136	confident	GRCh38_SimpleRepeat_homopolymer_4to6_slop5;GRCh38_notinalldifficultregions	ENSG00000229119-LINC01947	ENSG00000229119-ENSG00000254130	intergenic_region	ENSG00000229119-ENSG00000254130	.	MODIFIER	intergenic_region	.	.	.	.	.	.	.	.	.	.	.	.	Enhancer	.	.
5	166805975	Sniffles2.INS.7640M4	N	<INS:204>	INS	INS	204	153.199	353.186	888	865	23	0.0259	known	0.00619	0.00619	low_frequency	0.0228	0	0	0	0	0.00636	0.0236	0	0	0	0	1	1	1	1	1	1	1	1	1	1	0.00619	0.993	0.636	0.636	0.679	0.00052	0.000599	0.643	confident	GRCh38_SimpleRepeat_homopolymer_4to6_slop5;GRCh38_notinalldifficultregions	ENSG00000229119-LINC01947	ENSG00000229119-ENSG00000254130	intergenic_region	ENSG00000229119-ENSG00000254130	.	MODIFIER	intergenic_region	.	.	.	.	.	.	.	.	.	.	.	.	.	.	.
5	166867125	Sniffles2.DEL.7646M4	N	<DEL:-192>	DEL	DEL	-192	68.75	170.848	888	888	0	0	novel	0.988	0.012	low_frequency	0.963	0.996	1	0.994	0.997	0.988	0.963	0.996	1	0.994	0.997	1	1	1	1	1	1	1	1	1	1	0.993	0.973	0.973	0.227	0.504	0.997	0.995	0.452	difficult	GRCh38_gclt25orgt65_slop50;GRCh38_AllHomopolymers_gt6bp_imperfectgt10bp_slop5;GRCh38_AllTandemRepeatsandHomopolymers_slop5;GRCh38_SimpleRepeat_homopolymer_gt11_slop5;GRCh38_SimpleRepeat_homopolymer_gt20_slop5;GRCh38_AllTandemRepeats_gt100bp_slop5;GRCh38_allTandemRepeats;GRCh38_SimpleRepeat_homopolymer_7to11_slop5;GRCh38_SimpleRepeat_homopolymer_4to6_slop5;GRCh38_SimpleRepeat_imperfecthomopolgt20_slop5;GRCh38_AllTandemRepeats_201to10000bp_slop5;GRCh38_SimpleRepeat_imperfecthomopolgt10_slop5;GRCh38_lowmappabilityall;GRCh38_nonunique_l100_m2_e1;GRCh38_alllowmapandsegdupregions;GRCh38_alldifficultregions	ENSG00000229119-LINC01947	ENSG00000229119-ENSG00000254130	intergenic_region	ENSG00000229119-ENSG00000254130	.	MODIFIER	intergenic_region	.	.	.	.	.	.	.	.	.	.	.	.	.	.	.
5	166870465	Sniffles2.INS.7643M4	N	<INS:153>	INS	INS	153	197.097	219.558	888	868	20	0.0225	novel	0.00225	0.00225	rare	0.00208	0.00347	0	0	0.00585	0.0023	0.00214	0.00357	0	0	0.00592	1	1	1	1	1	1	1	1	1	1	0.000563	0.994	0	0	0.41	4.1e-05	0.000483	0.187	difficult	GRCh38_gclt25orgt65_slop50;GRCh38_AllTandemRepeatsandHomopolymers_slop5;GRCh38_AllTandemRepeats_gt100bp_slop5;GRCh38_allTandemRepeats;GRCh38_AllTandemRepeats_201to10000bp_slop5;GRCh38_alldifficultregions	ENSG00000229119-LINC01947	ENSG00000229119-ENSG00000254130	intergenic_region	ENSG00000229119-ENSG00000254130	.	MODIFIER	intergenic_region	.	.	.	.	.	.	.	.	.	.	.	.	.	.	.
5	166883497	Sniffles2.INS.7644M4	N	<INS:168>	INS	INS	168	124.51	393.966	888	865	23	0.0259	known	0.00338	0.00338	rare	0.0124	0	0	0	0	0.00347	0.0128	0	0	0	0	1	1	1	1	1	1	1	1	1	1	0.00113	0.993	0.167	0.167	0.55	8.71e-05	0.000415	0.234	confident	GRCh38_SimpleRepeat_homopolymer_4to6_slop5;GRCh38_notinalldifficultregions	ENSG00000229119-LINC01947	ENSG00000229119-ENSG00000254130	intergenic_region	ENSG00000229119-ENSG00000254130	.	MODIFIER	intergenic_region	.	.	.	.	.	.	.	.	.	.	.	.	.	.	.
5	166947488	Sniffles2.INS.7655M4	N	<INS:58>	INS	INS	58	135.146	321.046	888	868	20	0.0225	novel	0.00225	0.00225	rare	0	0	0.0119	0	0	0.0023	0	0	0.0124	0	0	1	1	0.0179	1	1	1	1	0.0186	1	1	0.000563	0.995	0	0	0.45	6.97e-05	0.000245	0.226	difficult	GRCh38_gclt25orgt65_slop50;GRCh38_AllHomopolymers_gt6bp_imperfectgt10bp_slop5;GRCh38_AllTandemRepeatsandHomopolymers_slop5;GRCh38_SimpleRepeat_homopolymer_gt11_slop5;GRCh38_SimpleRepeat_homopolymer_gt20_slop5;GRCh38_SimpleRepeat_imperfecthomopolgt20_slop5;GRCh38_SimpleRepeat_imperfecthomopolgt10_slop5;GRCh38_alldifficultregions	LINC01947-ENSG00000253713	ENSG00000254130-ENSG00000253713	intergenic_region	ENSG00000254130-ENSG00000253713	.	MODIFIER	intergenic_region	.	.	.	.	.	.	.	.	.	.	.	.	.	.	.
5	166956871	Sniffles2.INS.7656M4	N	<INS:88>	INS	INS	88	45.018	68.977	888	879	9	0.0101	novel	0.443	0.443	common	0.357	0.285	0.652	0.439	0.497	0.445	0.361	0.286	0.653	0.439	0.497	0.889	0.546	1	0.875	0.761	0.888	0.535	1	0.875	0.761	0.438	0.752	0.713	0.713	0.745	0.456	0.456	0.827	difficult	GRCh38_gclt25orgt65_slop50;GRCh38_AllTandemRepeatsandHomopolymers_slop5;GRCh38_SimpleRepeat_diTR_11to50_slop5;GRCh38_allTandemRepeats;GRCh38_AllTandemRepeats_lt51bp_slop5;GRCh38_alldifficultregions	LINC01947-ENSG00000253713	ENSG00000254130-ENSG00000253713	intergenic_region	ENSG00000254130-ENSG00000253713	.	MODIFIER	intergenic_region	.	.	.	.	.	.	.	.	.	.	.	.	.	.	.
5	166975758	Sniffles2.DEL.765EM4	N	<DEL:-868>	DEL	DEL	-868	233.72	59.908	888	868	20	0.0225	known	0.124	0.124	common	0.0228	0.309	0.00595	0.253	0.105	0.127	0.0236	0.313	0.00606	0.253	0.11	1	0.24	1	1	0.403	1	0.244	1	1	0.414	0.121	0.967	0.895	0.895	0.885	0.225	0.226	0.958	confident	GRCh38_AllHomopolymers_gt6bp_imperfectgt10bp_slop5;GRCh38_AllTandemRepeats_51to200bp_slop5;GRCh38_AllTandemRepeatsandHomopolymers_slop5;GRCh38_SimpleRepeat_diTR_11to50_slop5;GRCh38_allTandemRepeats;GRCh38_SimpleRepeat_homopolymer_7to11_slop5;GRCh38_SimpleRepeat_homopolymer_4to6_slop5;GRCh38_alldifficultregions;GRCh38_notinalldifficultregions	LINC01947-ENSG00000253713	ENSG00000254130-ENSG00000253713	intergenic_region	ENSG00000254130-ENSG00000253713	.	MODIFIER	intergenic_region	.	.	.	.	.	.	.	.	.	.	.	.	.	.	.
5	167047418	Sniffles2.DEL.7668M4	N	<DEL:-81>	DEL	DEL	-81	45.954	179	888	871	17	0.0191	novel	0.235	0.235	common	0.174	0.309	0.122	0.393	0.216	0.239	0.179	0.313	0.126	0.396	0.219	0.659	0.00591	1	0.252	0.178	0.657	0.00647	1	0.254	0.182	0.222	0.908	0.851	0.851	0.873	0.443	0.441	0.966	difficult	GRCh38_AllTandemRepeats_51to200bp_slop5;GRCh38_AllTandemRepeatsandHomopolymers_slop5;GRCh38_AllTandemRepeats_gt100bp_slop5;GRCh38_allTandemRepeats;GRCh38_SimpleRepeat_homopolymer_4to6_slop5;GRCh38_alldifficultregions	LINC01947-ENSG00000253713	ENSG00000254130-ENSG00000253713	intergenic_region	ENSG00000254130-ENSG00000253713	.	MODIFIER	intergenic_region	.	.	.	.	.	.	.	.	.	.	.	.	.	.	.
5	167084354	Sniffles2.INS.7666M4	N	<INS:68>	INS	INS	68	181.728	298.33	888	864	24	0.027	novel	0.0107	0.0107	low_frequency	0.0394	0	0	0	0	0.011	0.0402	0	0	0	0	0.309	1	1	1	1	0.314	1	1	1	1	0.0124	0.983	0.667	0.667	0.704	0.000867	0.00104	0.699	difficult	GRCh38_AllTandemRepeatsandHomopolymers_slop5;GRCh38_SimpleRepeat_diTR_11to50_slop5;GRCh38_allTandemRepeats;GRCh38_AllTandemRepeats_lt51bp_slop5;GRCh38_alldifficultregions	LINC01947-ENSG00000253713	ENSG00000254130-ENSG00000253713	intergenic_region	ENSG00000254130-ENSG00000253713	.	MODIFIER	intergenic_region	.	.	.	.	.	.	.	.	.	.	.	.	.	.	.
5	167153667	Sniffles2.INS.7673M4	N	<INS:101>	INS	INS	101	116.23	300.848	888	855	33	0.0372	known	0.00507	0.00507	low_frequency	0.0166	0.00347	0	0	0	0.00585	0.0196	0.00357	0	0	0	0.0573	1	1	1	1	0.077	1	1	1	1	0.00282	0.993	0.375	0.375	0.558	0.000174	0.000389	0.381	difficult	GRCh38_AllTandemRepeatsandHomopolymers_slop5;GRCh38_SimpleRepeat_diTR_11to50_slop5;GRCh38_allTandemRepeats;GRCh38_AllTandemRepeats_lt51bp_slop5;GRCh38_alldifficultregions	ENSG00000253713-ENSG00000253469	ENSG00000253713-ENSG00000253469	intergenic_region	ENSG00000253713-ENSG00000253469	.	MODIFIER	intergenic_region	.	.	.	.	.	.	.	.	.	.	.	.	.	.	.
5	167258206	Sniffles2.INS.767EM4	N	<INS:60>	INS	INS	60	153.849	347.621	888	860	28	0.0315	novel	0.00619	0.00619	low_frequency	0.0208	0	0.00298	0	0	0.0064	0.0214	0	0.00299	0	0	1	1	1	1	1	1	1	1	1	1	0.00225	0.99	0.273	0.273	0.452	0.000404	0.000631	0.603	difficult	GRCh38_gclt25orgt65_slop50;GRCh38_AllTandemRepeats_51to200bp_slop5;GRCh38_AllTandemRepeatsandHomopolymers_slop5;GRCh38_SimpleRepeat_diTR_11to50_slop5;GRCh38_allTandemRepeats;GRCh38_alldifficultregions	ENSG00000253469-TENM2	ENSG00000253469-ENSG00000145934	intergenic_region	ENSG00000253469-ENSG00000145934	.	MODIFIER	intergenic_region	.	.	.	.	.	.	.	.	.	.	.	.	.	.	.
5	167350847	Sniffles2.DEL.7690M4	N	<DEL:-50>	DEL	DEL	-50	64.963	420.937	888	863	25	0.0282	novel	0.018	0.018	low_frequency	0.0124	0.0312	0.0268	0.00305	0.0205	0.018	0.0107	0.0315	0.0278	0.00314	0.0212	1	0.121	1	1	1	1	0.122	1	1	1	0.0124	0.954	0.161	0.161	0.415	0.00692	0.0135	0.407	difficult	GRCh38_gclt25orgt65_slop50;GRCh38_AllTandemRepeatsandHomopolymers_slop5;GRCh38_SimpleRepeat_diTR_11to50_slop5;GRCh38_AllTandemRepeats_gt100bp_slop5;GRCh38_allTandemRepeats;GRCh38_AllTandemRepeats_201to10000bp_slop5;GRCh38_lowmappabilityall;GRCh38_nonunique_l100_m2_e1;GRCh38_chainSelf;GRCh38_alllowmapandsegdupregions;GRCh38_alldifficultregions	TENM2	ENSG00000145934	transcript	ENST00000518659.5	protein_coding	MODIFIER	intron_variant	TENM2	ENSG00000145934	transcript	ENST00000518659.5	protein_coding	MODIFIER	intron_variant	.	.	.	.	.	.	.	.
5	167364104	Sniffles2.INS.768DM4	N	<INS:236>	INS	INS	236	140.721	292.365	888	861	27	0.0304	known	0.00732	0.00732	low_frequency	0	0.0104	0	0.0122	0.0175	0.00755	0	0.0105	0	0.0125	0.0184	1	1	1	1	1	1	1	1	1	1	0.00788	0.992	0.769	0.769	0.713	0.0204	0.0217	0.849	confident	GRCh38_notinalldifficultregions	TENM2	ENSG00000145934	transcript	ENST00000518659.5	protein_coding	MODIFIER	intron_variant	TENM2	ENSG00000145934	transcript	ENST00000518659.5	protein_coding	MODIFIER	intron_variant	.	.	.	.	.	.	.	.
5	167400078	Sniffles2.INS.769BM4	N	<INS:159>	INS	INS	159	149.916	477.483	888	858	30	0.0338	known	0.00338	0.00338	rare	0.0104	0	0	0	0.00292	0.0035	0.0108	0	0	0	0.00305	0.0207	1	1	1	1	0.0215	1	1	1	1	0	0.994	0	0	0.14	0.000357	0.00112	0.221	confident	GRCh38_notinalldifficultregions	TENM2	ENSG00000145934	transcript	ENST00000518659.5	protein_coding	MODIFIER	intron_variant	TENM2	ENSG00000145934	transcript	ENST00000518659.5	protein_coding	MODIFIER	intron_variant	.	.	.	.	.	.	.	.
5	167427623	Sniffles2.DEL.76A2M4	N	<DEL:-67>	DEL	DEL	-67	66.991	288.334	888	868	20	0.0225	novel	0.0276	0.0276	low_frequency	0.0332	0.0104	0.0208	0.00305	0.0643	0.0282	0.0343	0.0105	0.0211	0.00311	0.0667	1	1	1	1	0.514	1	1	1	1	0.527	0.013	0.953	0.292	0.292	0.377	0.00384	0.0123	0.253	difficult	GRCh38_AllTandemRepeatsandHomopolymers_slop5;GRCh38_AllTandemRepeats_gt100bp_slop5;GRCh38_allTandemRepeats;GRCh38_AllTandemRepeats_201to10000bp_slop5;GRCh38_lowmappabilityall;GRCh38_nonunique_l100_m2_e1;GRCh38_alllowmapandsegdupregions;GRCh38_alldifficultregions	TENM2	ENSG00000145934	transcript	ENST00000518659.5	protein_coding	MODIFIER	intron_variant	TENM2	ENSG00000145934	transcript	ENST00000518659.5	protein_coding	MODIFIER	intron_variant	.	.	.	.	.	.	.	.
5	167427664	Sniffles2.INS.769DM4	N	<INS:157>	INS	INS	157	133.949	124.56	888	881	7	0.00788	novel	0.471	0.471	common	0.519	0.656	0.327	0.515	0.345	0.472	0.521	0.656	0.327	0.515	0.347	4.04e-07	0.142	0.296	0.754	0.398	3.52e-07	0.142	0.296	0.755	0.5	0.481	0.714	0.695	0.695	0.614	0.552	0.541	0.654	difficult	GRCh38_AllTandemRepeatsandHomopolymers_slop5;GRCh38_AllTandemRepeats_gt100bp_slop5;GRCh38_allTandemRepeats;GRCh38_AllTandemRepeats_201to10000bp_slop5;GRCh38_alldifficultregions	TENM2	ENSG00000145934	transcript	ENST00000518659.5	protein_coding	MODIFIER	intron_variant	TENM2	ENSG00000145934	transcript	ENST00000518659.5	protein_coding	MODIFIER	intron_variant	.	.	.	.	.	.	.	.
5	167431926	Sniffles2.DEL.76A3M4	N	<DEL:-747>	DEL	DEL	-747	129.751	134.006	888	853	35	0.0394	known	0.00507	0.00507	low_frequency	0.0166	0.00347	0	0	0	0.00528	0.0175	0.0035	0	0	0	1	1	1	1	1	1	1	1	1	1	0.00113	0.988	0	0	0.163	0.00026	0.00114	0.214	confident	GRCh38_gclt25orgt65_slop50;GRCh38_AllHomopolymers_gt6bp_imperfectgt10bp_slop5;GRCh38_AllTandemRepeats_51to200bp_slop5;GRCh38_AllTandemRepeatsandHomopolymers_slop5;GRCh38_SimpleRepeat_diTR_11to50_slop5;GRCh38_allTandemRepeats;GRCh38_SimpleRepeat_homopolymer_4to6_slop5;GRCh38_SimpleRepeat_imperfecthomopolgt10_slop5;GRCh38_alldifficultregions;GRCh38_notinalldifficultregions	TENM2	ENSG00000145934	transcript	ENST00000518659.5	protein_coding	MODIFIER	intron_variant	TENM2	ENSG00000145934	transcript	ENST00000518659.5	protein_coding	MODIFIER	intron_variant	.	.	.	.	.	.	.	.
5	167431971	Sniffles2.INS.769EM4	N	<INS:60>	INS	INS	60	65.198	93.195	888	863	25	0.0282	novel	0.198	0.198	common	0.398	0.219	0.0149	0.198	0.079	0.203	0.406	0.22	0.0154	0.202	0.0818	0.226	0.0151	1	0.219	0.0702	0.279	0.0254	1	0.219	0.0768	0.178	0.873	0.726	0.726	0.616	0.191	0.205	0.667	difficult	GRCh38_gclt25orgt65_slop50;GRCh38_AllTandemRepeats_51to200bp_slop5;GRCh38_AllTandemRepeatsandHomopolymers_slop5;GRCh38_SimpleRepeat_diTR_11to50_slop5;GRCh38_allTandemRepeats;GRCh38_alldifficultregions	TENM2	ENSG00000145934	transcript	ENST00000518659.5	protein_coding	MODIFIER	intron_variant	TENM2	ENSG00000145934	transcript	ENST00000518659.5	protein_coding	MODIFIER	intron_variant	.	.	.	.	.	.	.	.
5	167515543	Sniffles2.DEL.76AFM4	N	<DEL:-7451>	DEL	DEL	-7451	2.309	2	888	864	24	0.027	known	0.00169	0.00169	rare	0.00208	0	0	0.00305	0.00292	0.00174	0.00217	0	0	0.00311	0.00301	1	1	1	1	1	1	1	1	1	1	0	0.997	0	0	0.258	0.000691	0.00138	0.432	confident	GRCh38_AllHomopolymers_gt6bp_imperfectgt10bp_slop5;GRCh38_AllTandemRepeats_51to200bp_slop5;GRCh38_AllTandemRepeatsandHomopolymers_slop5;GRCh38_SimpleRepeat_homopolymer_gt11_slop5;GRCh38_SimpleRepeat_diTR_11to50_slop5;GRCh38_allTandemRepeats;GRCh38_SimpleRepeat_homopolymer_7to11_slop5;GRCh38_SimpleRepeat_homopolymer_4to6_slop5;GRCh38_AllTandemRepeats_lt51bp_slop5;GRCh38_SimpleRepeat_imperfecthomopolgt10_slop5;GRCh38_lowmappabilityall;GRCh38_nonunique_l100_m2_e1;GRCh38_alllowmapandsegdupregions;GRCh38_alldifficultregions;GRCh38_notinalldifficultregions	TENM2	ENSG00000145934	transcript	ENST00000518659.5	protein_coding	MODIFIER	intron_variant	TENM2	ENSG00000145934	transcript	ENST00000518659.5	protein_coding	MODIFIER	intron_variant	.	.	.	.	.	Enhancer	.	.
5	167515670	Sniffles2.INS.76AEM4	N	<INS:88>	INS	INS	88	79.049	62.019	888	882	6	0.00676	novel	0.538	0.462	common	0.496	0.417	0.548	0.594	0.634	0.54	0.5	0.42	0.548	0.598	0.635	3.23e-06	0.122	0.00017	0.257	0.0698	6.67e-07	0.0887	0.00017	0.194	0.0968	0.57	0.747	0.733	0.729	0.737	0.606	0.577	0.811	difficult	GRCh38_AllTandemRepeats_51to200bp_slop5;GRCh38_AllTandemRepeatsandHomopolymers_slop5;GRCh38_allTandemRepeats;GRCh38_alldifficultregions	TENM2	ENSG00000145934	transcript	ENST00000518659.5	protein_coding	MODIFIER	intron_variant	TENM2	ENSG00000145934	transcript	ENST00000518659.5	protein_coding	MODIFIER	intron_variant	.	.	.	.	.	.	.	.
5	167600087	Sniffles2.INS.76BCM4	N	<INS:98>	INS	INS	98	37.913	110.862	888	882	6	0.00676	novel	0.638	0.362	common	0.562	0.604	0.708	0.704	0.643	0.643	0.576	0.604	0.713	0.704	0.643	0.694	0.227	0.19	0.348	0.00255	1	0.227	0.256	0.348	0.00255	0.633	0.908	0.916	0.908	0.896	0.677	0.675	0.899	confident	GRCh38_notinalldifficultregions	TENM2	ENSG00000145934	transcript	ENST00000518659.5	protein_coding	MODIFIER	intron_variant	TENM2	ENSG00000145934	transcript	ENST00000518659.5	protein_coding	MODIFIER	intron_variant	.	.	.	.	.	.	.	.
5	167635942	Sniffles2.INS.76BDM4	N	<INS:311>	INS	INS	311	114.492	205.219	888	867	21	0.0236	known	0.094	0.094	common	0.0747	0.0799	0.164	0.0549	0.102	0.0952	0.0758	0.0799	0.167	0.0556	0.103	0.375	0.045	1	0.389	0.389	0.375	0.045	1	0.393	0.383	0.0766	0.874	0.538	0.538	0.572	0.0592	0.0657	0.758	confident	GRCh38_notinalldifficultregions	TENM2	ENSG00000145934	transcript	ENST00000518659.5	protein_coding	MODIFIER	intron_variant	TENM2	ENSG00000145934	transcript	ENST00000518659.5	protein_coding	MODIFIER	intron_variant	.	.	.	.	.	.	.	.
5	167646158	Sniffles2.DEL.76C9M4	N	<DEL:-59>	DEL	DEL	-59	53.892	356.59	888	864	24	0.027	novel	0.0642	0.0642	common	0.197	0.00694	0.0387	0.0061	0.00585	0.066	0.203	0.00704	0.0392	0.00629	0.00614	0.0661	1	0.0179	1	1	0.103	1	0.0183	1	1	0.0495	0.927	0.531	0.531	0.579	0.00752	0.0125	0.556	difficult	GRCh38_gclt25orgt65_slop50;GRCh38_AllTandemRepeats_51to200bp_slop5;GRCh38_AllTandemRepeatsandHomopolymers_slop5;GRCh38_SimpleRepeat_diTR_11to50_slop5;GRCh38_AllTandemRepeats_gt100bp_slop5;GRCh38_allTandemRepeats;GRCh38_SimpleRepeat_homopolymer_4to6_slop5;GRCh38_alldifficultregions	TENM2	ENSG00000145934	transcript	ENST00000518659.5	protein_coding	MODIFIER	intron_variant	TENM2	ENSG00000145934	transcript	ENST00000518659.5	protein_coding	MODIFIER	intron_variant	.	.	.	.	.	.	.	.
5	167646201	Sniffles2.INS.76BEM4	N	<INS:53>	INS	INS	53	160.801	318.86	888	857	31	0.0349	novel	0.00282	0.00282	rare	0	0	0.0149	0	0	0.00292	0	0	0.0152	0	0	1	1	1	1	1	1	1	1	1	1	0.000563	0.993	0	0	0.204	3.69e-05	0.000587	0.0943	difficult	GRCh38_gclt25orgt65_slop50;GRCh38_AllTandemRepeats_51to200bp_slop5;GRCh38_AllTandemRepeatsandHomopolymers_slop5;GRCh38_SimpleRepeat_diTR_11to50_slop5;GRCh38_AllTandemRepeats_gt100bp_slop5;GRCh38_allTandemRepeats;GRCh38_SimpleRepeat_homopolymer_4to6_slop5;GRCh38_alldifficultregions	TENM2	ENSG00000145934	transcript	ENST00000518659.5	protein_coding	MODIFIER	intron_variant	TENM2	ENSG00000145934	transcript	ENST00000518659.5	protein_coding	MODIFIER	intron_variant	.	.	.	.	.	.	.	.
5	167653849	Sniffles2.DEL.76CAM4	N	<DEL:-7972>	DEL	DEL	-7972	1.155	1.155	888	866	22	0.0248	known	0.00169	0.00169	rare	0	0	0	0.00915	0	0.00173	0	0	0	0.00932	0	1	1	1	0.00917	1	1	1	1	0.00935	1	0.000563	0.999	0.5	0.5	0.29	0.000555	0.00248	0.226	confident	GRCh38_gclt25orgt65_slop50;GRCh38_AllHomopolymers_gt6bp_imperfectgt10bp_slop5;GRCh38_AllTandemRepeatsandHomopolymers_slop5;GRCh38_SimpleRepeat_homopolymer_gt11_slop5;GRCh38_SimpleRepeat_homopolymer_gt20_slop5;GRCh38_allTandemRepeats;GRCh38_SimpleRepeat_homopolymer_7to11_slop5;GRCh38_SimpleRepeat_homopolymer_4to6_slop5;GRCh38_AllTandemRepeats_lt51bp_slop5;GRCh38_SimpleRepeat_imperfecthomopolgt20_slop5;GRCh38_SimpleRepeat_imperfecthomopolgt10_slop5;GRCh38_lowmappabilityall;GRCh38_nonunique_l100_m2_e1;GRCh38_alllowmapandsegdupregions;GRCh38_alldifficultregions;GRCh38_notinalldifficultregions	ENSG00000254187;ENSG00000254187;ENSG00000254187&TENM2;ENSG00000254187;ENSG00000254187;TENM2	ENSG00000254187;ENSG00000254187;ENSG00000254187&ENSG00000145934;ENSG00000254187;ENSG00000254187;ENSG00000145934	transcript;transcript;gene_variant;transcript;transcript;transcript	ENST00000522956.1;ENST00000522956.1;ENSG00000254187;ENST00000522956.1;ENST00000522956.1;ENST00000518659.5	pseudogene;pseudogene;.;pseudogene;pseudogene;protein_coding	HIGH;HIGH;HIGH;HIGH;MODIFIER;MODIFIER	exon_loss_variant;exon_loss_variant&frameshift_variant&stop_lost&missense_variant;bidirectional_gene_fusion;frameshift_variant;upstream_gene_variant;intron_variant	TENM2	ENSG00000145934	transcript	ENST00000518659.5	protein_coding	MODIFIER	intron_variant	.	.	.	.	.	Enhancer	.	.
5	167702555	Sniffles2.INS.76D3M4	N	<INS:56>	INS	INS	56	134.769	375.855	888	867	21	0.0236	novel	0.00225	0.00225	rare	0.0083	0	0	0	0	0.00231	0.00851	0	0	0	0	1	1	1	1	1	1	1	1	1	1	0.000563	0.997	0.25	0.25	0.367	0.000507	0.000593	0.642	difficult	GRCh38_AllTandemRepeats_51to200bp_slop5;GRCh38_AllTandemRepeatsandHomopolymers_slop5;GRCh38_SimpleRepeat_diTR_11to50_slop5;GRCh38_allTandemRepeats;GRCh38_alldifficultregions	TENM2	ENSG00000145934	transcript	ENST00000518659.5	protein_coding	MODIFIER	intron_variant	TENM2	ENSG00000145934	transcript	ENST00000518659.5	protein_coding	MODIFIER	intron_variant	.	.	.	.	.	.	.	.
5	167745679	Sniffles2.INV.76DBM4	N	<INV:106>	INV	OTHER	106	131.692	451.101	888	861	27	0.0304	novel	0.00113	0.00113	rare	0.00208	0	0	0	0.00292	0.00116	0.00215	0	0	0	0.00298	1	1	1	1	1	1	1	1	1	1	0.000563	0.997	0	0	0.419	0.00354	0.00599	0.439	confident	GRCh38_SimpleRepeat_homopolymer_4to6_slop5;GRCh38_notinalldifficultregions	TENM2	ENSG00000145934	gene_variant	ENSG00000145934	.	MODIFIER	intragenic_variant	.	.	.	.	.	.	.	.	.	.	.	.	.	.	.
5	167748595	Sniffles2.INS.76D5M4	N	<INS:321>	INS	INS	321	126.565	230.806	888	870	18	0.0203	novel	0.0214	0.0214	low_frequency	0	0.0243	0.00298	0.0854	0.00585	0.0213	0	0.0246	0.00301	0.0849	0.00588	1	1	1	0.608	1	1	1	1	0.605	1	0.018	0.98	0.684	0.684	0.75	0.0545	0.0565	0.878	confident	GRCh38_notinalldifficultregions	TENM2	ENSG00000145934	transcript	ENST00000518659.5	protein_coding	MODIFIER	intron_variant	TENM2	ENSG00000145934	transcript	ENST00000518659.5	protein_coding	MODIFIER	intron_variant	.	.	.	.	.	.	.	.
5	167855695	Sniffles2.DEL.76E8M4	N	<DEL:-52>	DEL	DEL	-52	64.77	409.395	888	867	21	0.0236	novel	0.00113	0.00113	rare	0	0	0	0	0.00585	0.00115	0	0	0	0	0.00595	1	1	1	1	1	1	1	1	1	1	0.000563	0.997	0	0	0.321	6.15e-06	0.000118	0.139	difficult	GRCh38_AllTandemRepeatsandHomopolymers_slop5;GRCh38_AllTandemRepeats_gt100bp_slop5;GRCh38_allTandemRepeats;GRCh38_AllTandemRepeats_201to10000bp_slop5;GRCh38_alldifficultregions	TENM2	ENSG00000145934	transcript	ENST00000518659.5	protein_coding	MODIFIER	intron_variant	TENM2	ENSG00000145934	transcript	ENST00000518659.5	protein_coding	MODIFIER	intron_variant	.	.	.	.	.	.	.	.
5	167855822	Sniffles2.INS.76E3M4	N	<INS:57>	INS	INS	57	72.653	153.639	888	864	24	0.027	novel	0.00563	0.00563	low_frequency	0	0	0.0298	0	0	0.00579	0	0	0.0307	0	0	1	1	1	1	1	1	1	1	1	1	0	0.989	0	0	0.183	0.000103	0.000395	0.277	difficult	GRCh38_AllTandemRepeatsandHomopolymers_slop5;GRCh38_AllTandemRepeats_gt100bp_slop5;GRCh38_allTandemRepeats;GRCh38_AllTandemRepeats_201to10000bp_slop5;GRCh38_alldifficultregions	TENM2	ENSG00000145934	transcript	ENST00000518659.5	protein_coding	MODIFIER	intron_variant	TENM2	ENSG00000145934	transcript	ENST00000518659.5	protein_coding	MODIFIER	intron_variant	.	.	.	.	.	.	.	.
5	167859793	Sniffles2.INS.76E2M4	N	<INS:848>	INS	INS	848	76.023	344.484	888	854	34	0.0383	novel	0.00394	0.00394	rare	0	0.00347	0	0.00915	0.00877	0.0041	0	0.00357	0	0.00943	0.0092	1	1	1	1	1	1	1	1	1	1	0.00169	0.989	0	0	0.377	0.000812	0.00302	0.265	difficult	GRCh38_gclt25orgt65_slop50;GRCh38_AllHomopolymers_gt6bp_imperfectgt10bp_slop5;GRCh38_AllTandemRepeatsandHomopolymers_slop5;GRCh38_SimpleRepeat_homopolymer_7to11_slop5;GRCh38_lowmappabilityall;GRCh38_nonunique_l100_m2_e1;GRCh38_chainSelf;GRCh38_segdups;GRCh38_alllowmapandsegdupregions;GRCh38_alldifficultregions	TENM2	ENSG00000145934	transcript	ENST00000518659.5	protein_coding	MODIFIER	intron_variant	TENM2	ENSG00000145934	transcript	ENST00000518659.5	protein_coding	MODIFIER	intron_variant	.	.	.	.	.	.	.	.
5	167860008	Sniffles2.DEL.76E9M4	N	<DEL:-52>	DEL	DEL	-52	113.859	382.628	888	874	14	0.0158	novel	0.247	0.247	common	0.483	0.0903	0.265	0.104	0.167	0.249	0.483	0.0922	0.266	0.106	0.165	0.00991	1	1	0.384	0.788	0.00991	1	1	0.388	1	0.225	0.8	0.642	0.642	0.723	0.103	0.116	0.821	difficult	GRCh38_gclt25orgt65_slop50;GRCh38_AllHomopolymers_gt6bp_imperfectgt10bp_slop5;GRCh38_AllTandemRepeatsandHomopolymers_slop5;GRCh38_AllTandemRepeats_gt100bp_slop5;GRCh38_allTandemRepeats;GRCh38_SimpleRepeat_homopolymer_7to11_slop5;GRCh38_SimpleRepeat_homopolymer_4to6_slop5;GRCh38_AllTandemRepeats_201to10000bp_slop5;GRCh38_lowmappabilityall;GRCh38_nonunique_l100_m2_e1;GRCh38_chainSelf;GRCh38_segdups;GRCh38_alllowmapandsegdupregions;GRCh38_alldifficultregions	TENM2	ENSG00000145934	transcript	ENST00000518659.5	protein_coding	MODIFIER	intron_variant	TENM2	ENSG00000145934	transcript	ENST00000518659.5	protein_coding	MODIFIER	intron_variant	.	.	.	.	.	.	.	.
5	167908429	Sniffles2.DEL.76FFM4	N	<DEL:-69>	DEL	DEL	-69	74.662	165.083	888	853	35	0.0394	novel	0.00282	0.00282	rare	0	0.00694	0.00893	0	0	0.00293	0	0.00709	0.00932	0	0	1	1	1	1	1	1	1	1	1	1	0.00113	0.992	0	0	0.413	2.36e-05	0.000173	0.18	difficult	GRCh38_AllTandemRepeatsandHomopolymers_slop5;GRCh38_AllTandemRepeats_gt100bp_slop5;GRCh38_allTandemRepeats;GRCh38_SimpleRepeat_homopolymer_4to6_slop5;GRCh38_AllTandemRepeats_201to10000bp_slop5;GRCh38_alldifficultregions	TENM2	ENSG00000145934	transcript	ENST00000518659.5	protein_coding	MODIFIER	intron_variant	TENM2	ENSG00000145934	transcript	ENST00000518659.5	protein_coding	MODIFIER	intron_variant	.	.	.	.	.	Open chromatin	.	.
5	167908594	Sniffles2.INS.76FAM4	N	<INS:50>	INS	INS	50	77.203	176.938	888	858	30	0.0338	novel	0.0197	0.0197	low_frequency	0	0.0521	0.00298	0.0518	0.00585	0.0204	0	0.0532	0.00312	0.0531	0.00606	1	1	1	0.057	1	1	1	1	0.0597	1	0.0113	0.966	0.333	0.333	0.545	0.0537	0.057	0.804	difficult	GRCh38_AllTandemRepeatsandHomopolymers_slop5;GRCh38_AllTandemRepeats_gt100bp_slop5;GRCh38_allTandemRepeats;GRCh38_SimpleRepeat_homopolymer_4to6_slop5;GRCh38_AllTandemRepeats_201to10000bp_slop5;GRCh38_alldifficultregions	TENM2	ENSG00000145934	transcript	ENST00000518659.5	protein_coding	MODIFIER	intron_variant	TENM2	ENSG00000145934	transcript	ENST00000518659.5	protein_coding	MODIFIER	intron_variant	.	.	.	.	.	Open chromatin	.	.
5	167929093	Sniffles2.INS.76FCM4	N	<INS:54>	INS	INS	54	72.564	219.882	888	856	32	0.036	novel	0.00113	0.00113	rare	0.00208	0.00347	0	0	0	0.00117	0.00213	0.00362	0	0	0	1	1	1	1	1	1	1	1	1	1	0	0.998	0	0	0.23	2.05e-06	9.23e-05	0.241	difficult	GRCh38_AllTandemRepeatsandHomopolymers_slop5;GRCh38_AllTandemRepeats_gt100bp_slop5;GRCh38_allTandemRepeats;GRCh38_SimpleRepeat_quadTR_51to200_slop5;GRCh38_AllTandemRepeats_201to10000bp_slop5;GRCh38_alldifficultregions	TENM2	ENSG00000145934	transcript	ENST00000518659.5	protein_coding	MODIFIER	intron_variant	TENM2	ENSG00000145934	transcript	ENST00000518659.5	protein_coding	MODIFIER	intron_variant	.	.	.	.	.	.	.	.
5	167974092	Sniffles2.DEL.7706M4	N	<DEL:-124>	DEL	DEL	-124	80.747	113.537	888	887	1	0.00113	novel	0.678	0.322	common	0.714	0.726	0.595	0.686	0.661	0.678	0.714	0.726	0.595	0.686	0.662	1.07e-09	1.26e-05	1.49e-05	4.18e-06	1.74e-09	1.07e-09	1.26e-05	1.49e-05	4.18e-06	2.03e-09	0.761	0.471	0.481	0.372	0.367	0.726	0.671	0.463	difficult	GRCh38_AllTandemRepeatsandHomopolymers_slop5;GRCh38_AllTandemRepeats_gt100bp_slop5;GRCh38_allTandemRepeats;GRCh38_AllTandemRepeats_201to10000bp_slop5;GRCh38_SimpleRepeat_quadTR_20to50_slop5;GRCh38_lowmappabilityall;GRCh38_nonunique_l100_m2_e1;GRCh38_alllowmapandsegdupregions;GRCh38_alldifficultregions	TENM2	ENSG00000145934	transcript	ENST00000518659.5	protein_coding	MODIFIER	intron_variant	TENM2	ENSG00000145934	transcript	ENST00000518659.5	protein_coding	MODIFIER	intron_variant	.	.	.	.	.	.	.	.
5	167974129	Sniffles2.INS.76FEM4	N	<INS:70>	INS	INS	70	118.062	236.406	888	870	18	0.0203	novel	0.0276	0.0276	low_frequency	0.0104	0.0139	0.0684	0.0152	0.0351	0.0282	0.0106	0.0141	0.0697	0.0155	0.0359	1	0.0209	0.168	0.0304	1	1	0.0212	0.173	0.031	1	0.00901	0.94	0.0889	0.0889	0.348	0.00579	0.0157	0.341	difficult	GRCh38_AllTandemRepeatsandHomopolymers_slop5;GRCh38_AllTandemRepeats_gt100bp_slop5;GRCh38_allTandemRepeats;GRCh38_AllTandemRepeats_201to10000bp_slop5;GRCh38_SimpleRepeat_quadTR_20to50_slop5;GRCh38_alldifficultregions	TENM2	ENSG00000145934	transcript	ENST00000518659.5	protein_coding	MODIFIER	intron_variant	TENM2	ENSG00000145934	transcript	ENST00000518659.5	protein_coding	MODIFIER	intron_variant	.	.	.	.	.	.	.	.
5	168036702	Sniffles2.INS.7710M4	N	<INS:81>	INS	INS	81	179.681	253.96	888	864	24	0.027	novel	0.00732	0.00732	low_frequency	0.0187	0.00347	0	0	0.00877	0.00752	0.0192	0.00365	0	0	0.00904	0.00162	1	1	1	1	0.00172	1	1	1	1	0.00676	0.988	0.455	0.455	0.698	0.000514	0.000997	0.432	difficult	GRCh38_gclt25orgt65_slop50;GRCh38_AllTandemRepeats_51to200bp_slop5;GRCh38_AllTandemRepeatsandHomopolymers_slop5;GRCh38_SimpleRepeat_diTR_11to50_slop5;GRCh38_AllTandemRepeats_gt100bp_slop5;GRCh38_allTandemRepeats;GRCh38_alldifficultregions	ENSG00000253065;TENM2	ENSG00000253065;ENSG00000145934	transcript;transcript	ENST00000517256.1;ENST00000518659.5	snoRNA;protein_coding	MODIFIER;MODIFIER	upstream_gene_variant;intron_variant	TENM2	ENSG00000145934	transcript	ENST00000518659.5	protein_coding	MODIFIER	intron_variant	.	.	.	.	.	.	.	.
5	168062409	Sniffles2.INS.7711M4	N	<INS:6062>	INS	INS	6062	9.192	0	888	865	23	0.0259	novel	0.00225	0.00225	rare	0.0083	0	0	0	0	0.00231	0.00851	0	0	0	0	1.3e-05	1	1	1	1	1.37e-05	1	1	1	1	0.000563	0.998	0	0	0.324	6.45e-05	0.000149	0.404	confident	GRCh38_notinalldifficultregions	TENM2	ENSG00000145934	transcript	ENST00000518659.5	protein_coding	MODIFIER	intron_variant	TENM2	ENSG00000145934	transcript	ENST00000518659.5	protein_coding	MODIFIER	intron_variant	.	.	.	.	.	.	.	.
5	168084612	Sniffles2.DEL.7718M4	N	<DEL:-3674>	DEL	DEL	-3674	0	0	888	867	21	0.0236	known	0.00113	0.00113	rare	0	0	0	0	0.00585	0.00115	0	0	0	0	0.00599	1	1	1	1	1	1	1	1	1	1	0.000563	0.997	0	0	0.617	0.000366	0.000416	0.657	confident	GRCh38_AllHomopolymers_gt6bp_imperfectgt10bp_slop5;GRCh38_AllTandemRepeatsandHomopolymers_slop5;GRCh38_SimpleRepeat_homopolymer_gt11_slop5;GRCh38_SimpleRepeat_homopolymer_4to6_slop5;GRCh38_SimpleRepeat_imperfecthomopolgt10_slop5;GRCh38_alldifficultregions;GRCh38_notinalldifficultregions	ENSG00000253925;ENSG00000253925;ENSG00000253925&TENM2;ENSG00000253925;ENSG00000253925;ENSG00000253925;TENM2	ENSG00000253925;ENSG00000253925;ENSG00000253925&ENSG00000145934;ENSG00000253925;ENSG00000253925;ENSG00000253925;ENSG00000145934	transcript;transcript;gene_variant;transcript;transcript;transcript;transcript	ENST00000517408.1;ENST00000517408.1;ENSG00000145934;ENST00000517408.1;ENST00000517408.1;ENST00000517408.1;ENST00000518659.5	pseudogene;pseudogene;.;pseudogene;pseudogene;pseudogene;protein_coding	HIGH;HIGH;HIGH;HIGH;HIGH;MODIFIER;MODIFIER	exon_loss_variant;exon_loss_variant&frameshift_variant&stop_lost;bidirectional_gene_fusion;frameshift_variant&stop_lost;stop_lost&conservative_inframe_deletion;downstream_gene_variant;intron_variant	TENM2	ENSG00000145934	transcript	ENST00000518659.5	protein_coding	MODIFIER	intron_variant	Response_to_paliperidone_in_schizophrenia__negative_Marder_score_	4e-06	3.7011	.	27846195	CTCF Binding Site;Enhancer	.	.
5	168185923	Sniffles2.DEL.7723M4	N	<DEL:-50>	DEL	DEL	-50	44.815	198.471	888	888	0	0	novel	0.874	0.126	common	0.969	0.882	0.911	0.79	0.781	0.874	0.969	0.882	0.911	0.79	0.781	0.201	0.416	0.126	0.813	0.261	0.201	0.416	0.126	0.813	0.261	0.878	0.949	0.956	0.868	0.877	0.814	0.81	0.941	difficult	GRCh38_gclt25orgt65_slop50;GRCh38_AllTandemRepeats_51to200bp_slop5;GRCh38_AllTandemRepeatsandHomopolymers_slop5;GRCh38_SimpleRepeat_diTR_11to50_slop5;GRCh38_AllTandemRepeats_gt100bp_slop5;GRCh38_allTandemRepeats;GRCh38_SimpleRepeat_diTR_51to200_slop5;GRCh38_allOtherDifficultregions;GRCh38_gnomAD_InbreedingCoeff_slop1bp_merge1000bp;GRCh38_alldifficultregions	ENSG00000253925;TENM2	ENSG00000253925;ENSG00000145934	transcript;transcript	ENST00000517408.1;ENST00000518659.5	pseudogene;protein_coding	MODIFIER;MODIFIER	intron_variant;intron_variant	TENM2	ENSG00000145934	transcript	ENST00000518659.5	protein_coding	MODIFIER	intron_variant	.	.	.	.	.	.	.	.
5	168228581	Sniffles2.INS.7731M4	N	<INS:96>	INS	INS	96	40.401	214.785	888	882	6	0.00676	known	0.494	0.494	common	0.813	0.312	0.598	0.152	0.424	0.497	0.815	0.317	0.602	0.154	0.424	1	0.0108	0.0766	0.0278	0.437	1	0.0112	0.0768	0.0283	0.437	0.531	0.776	0.768	0.768	0.731	0.244	0.238	0.704	confident	GRCh38_SimpleRepeat_homopolymer_4to6_slop5;GRCh38_notinalldifficultregions	CTB-178M22.2;TENM2	ENSG00000253978;ENSG00000145934	transcript;transcript	ENST00000655017.1;ENST00000518659.5	pseudogene;protein_coding	MODIFIER;MODIFIER	downstream_gene_variant;intron_variant	TENM2	ENSG00000145934	transcript	ENST00000518659.5	protein_coding	MODIFIER	intron_variant	.	.	.	.	.	Enhancer	.	.
5	168256217	Sniffles2.INS.7733M4	N	<INS:64>	INS	INS	64	76.031	354.426	888	857	31	0.0349	known	0.013	0.013	low_frequency	0.0456	0	0	0.00305	0	0.0128	0.0453	0	0	0.00309	0	5.32e-07	1	1	1	1	3.09e-07	1	1	1	1	0.00619	0.984	0.294	0.294	0.616	0.00362	0.00423	0.741	difficult	GRCh38_gclt25orgt65_slop50;GRCh38_AllTandemRepeats_51to200bp_slop5;GRCh38_AllTandemRepeatsandHomopolymers_slop5;GRCh38_SimpleRepeat_diTR_11to50_slop5;GRCh38_allTandemRepeats;GRCh38_alldifficultregions	TENM2;CTB-178M22.2	ENSG00000145934;ENSG00000253978	transcript;transcript	ENST00000518659.5;ENST00000655017.1	protein_coding;pseudogene	MODIFIER;MODIFIER	intron_variant;intron_variant	TENM2	ENSG00000145934	transcript	ENST00000518659.5	protein_coding	MODIFIER	intron_variant	.	.	.	.	.	.	.	.
5	168309289	Sniffles2.INS.7744M4	N	<INS:86>	INS	INS	86	90.369	256.698	888	868	20	0.0225	known	0.0248	0.0248	low_frequency	0.0871	0.00347	0	0.00305	0	0.0254	0.0909	0.00347	0	0.00311	0	0.401	1	1	1	1	0.411	1	1	1	1	0.0231	0.973	0.659	0.659	0.745	0.00167	0.00356	0.462	confident	GRCh38_notinalldifficultregions	WWC1	ENSG00000113645	transcript	ENST00000521089.5	protein_coding	MODIFIER	intron_variant	WWC1	ENSG00000113645	transcript	ENST00000521089.5	protein_coding	MODIFIER	intron_variant	.	.	.	.	.	Enhancer	.	.
5	168343165	Sniffles2.INS.7747M4	N	<INS:137>	INS	INS	137	58.694	228.14	888	863	25	0.0282	known	0.0619	0.0619	common	0.147	0.0208	0.0298	0.0244	0.0439	0.0632	0.148	0.0213	0.0303	0.0255	0.0457	0.0195	0.0517	0.129	1	0.274	0.0185	0.0528	0.131	1	0.285	0.0597	0.99	0.928	0.928	0.931	0.0434	0.0429	0.939	confident	GRCh38_SimpleRepeat_homopolymer_4to6_slop5;GRCh38_notinalldifficultregions	WWC1	ENSG00000113645	transcript	ENST00000521089.5	protein_coding	MODIFIER	intron_variant	WWC1	ENSG00000113645	transcript	ENST00000521089.5	protein_coding	MODIFIER	intron_variant	.	.	.	.	.	Enhancer	.	.
5	168387229	Sniffles2.INV.774AM4	N	<INV:111>	INV	OTHER	111	106.109	397.747	888	868	20	0.0225	novel	0.00113	0.00113	rare	0.00208	0	0	0	0.00292	0.00115	0.00215	0	0	0	0.00305	1	1	1	1	1	1	1	1	1	1	0.00113	0.995	0	0	0.519	2.87e-05	6.74e-05	0.355	confident	GRCh38_SimpleRepeat_homopolymer_4to6_slop5;GRCh38_notinalldifficultregions	WWC1	ENSG00000113645	transcript	ENST00000521089.5	protein_coding	MODIFIER	intron_variant	WWC1	ENSG00000113645	transcript	ENST00000521089.5	protein_coding	MODIFIER	intron_variant	.	.	.	.	.	.	.	.
5	168403033	Sniffles2.INS.7751M4	N	<INS:53>	INS	INS	53	37.695	346.648	888	866	22	0.0248	novel	0.00338	0.00338	rare	0.00208	0	0	0	0.0146	0.00346	0.00211	0	0	0	0.0151	1	1	1	1	1	1	1	1	1	1	0.00113	0.991	0	0	0.329	0.000189	0.00119	0.214	difficult	GRCh38_gclt25orgt65_slop50;GRCh38_AllTandemRepeats_51to200bp_slop5;GRCh38_AllTandemRepeatsandHomopolymers_slop5;GRCh38_AllTandemRepeats_gt100bp_slop5;GRCh38_allTandemRepeats;GRCh38_SimpleRepeat_quadTR_51to200_slop5;GRCh38_alldifficultregions	WWC1	ENSG00000113645	transcript	ENST00000521089.5	protein_coding	MODIFIER	intron_variant	WWC1	ENSG00000113645	transcript	ENST00000521089.5	protein_coding	MODIFIER	intron_variant	.	.	.	.	.	.	.	.
5	168474416	Sniffles2.INS.7752M4	N	<INS:2922>	INS	INS	2922	22.441	6.062	888	859	29	0.0327	novel	0.00563	0.00563	low_frequency	0	0.0243	0	0	0.00877	0.00582	0	0.025	0	0	0.00904	1	0.00128	1	1	0.0088	1	0.00135	1	1	0.00906	0.00113	0.99	0	0	0.332	0.000448	0.00266	0.236	confident	GRCh38_notinalldifficultregions	WWC1-RARS1	ENSG00000113645-ENSG00000113643	intergenic_region	ENSG00000113645-ENSG00000113643	.	MODIFIER	intergenic_region	.	.	.	.	.	.	.	.	.	.	.	.	.	.	.
5	168474425	Sniffles2.BND.775CM4	N	<BND:775CM4>	BND	OTHER	.	0	4.422	888	859	29	0.0327	not_compared	0.00113	0.00113	rare	0	0.00694	0	0	0	0.00116	0	0.00714	0	0	0	1	1	1	1	1	1	1	1	1	1	0	0.998	0	0	0.161	2.46e-05	0.00014	0.196	confident	GRCh38_SimpleRepeat_homopolymer_4to6_slop5;GRCh38_notinalldifficultregions	LRBA	ENSG00000198589	transcript	ENST00000357115.9	protein_coding	HIGH	transcript_ablation	LRBA	ENSG00000198589	transcript	ENST00000357115.9	protein_coding	HIGH	transcript_ablation	.	.	.	.	.	.	.	.
5	168513682	Sniffles2.INS.7762M4	N	<INS:326>	INS	INS	326	152.914	311.036	888	866	22	0.0248	novel	0.0118	0.0118	low_frequency	0	0.059	0.0119	0	0	0.0121	0	0.0612	0.0122	0	0	1	1	0.0179	1	1	1	1	0.0183	1	1	0.0118	0.988	0.75	0.75	0.653	0.0097	0.0109	0.511	confident	GRCh38_SimpleRepeat_homopolymer_4to6_slop5;GRCh38_notinalldifficultregions	RARS1	ENSG00000113643	transcript	ENST00000231572.8	protein_coding	MODIFIER	intron_variant	RARS1	ENSG00000113643	transcript	ENST00000231572.8	protein_coding	MODIFIER	intron_variant	.	.	.	.	.	.	.	.
5	168529556	Sniffles2.DEL.7768M4	N	<DEL:-50>	DEL	DEL	-50	62.748	313.25	888	867	21	0.0236	novel	0.00113	0.00113	rare	0	0	0.00298	0	0.00292	0.00115	0	0	0.00305	0	0.00301	1	1	1	1	1	1	1	1	1	1	0.00225	0.993	0	0	0.534	0.00389	0.0045	0.599	difficult	GRCh38_refseq_cds;GRCh38_BadPromoters;GRCh38_gclt25orgt65_slop50;GRCh38_AllTandemRepeatsandHomopolymers_slop5;GRCh38_SimpleRepeat_triTR_15to50_slop5;GRCh38_AllTandemRepeats_gt100bp_slop5;GRCh38_allTandemRepeats;GRCh38_SimpleRepeat_homopolymer_4to6_slop5;GRCh38_AllTandemRepeats_201to10000bp_slop5;GRCh38_alldifficultregions	FBLL1;FBLL1	ENSG00000188573;ENSG00000188573	transcript;transcript	ENST00000338333.5;ENST00000338333.5	protein_coding;protein_coding	HIGH;HIGH	frameshift_variant&missense_variant;frameshift_variant	FBLL1;FBLL1	ENSG00000188573;ENSG00000188573	transcript;transcript	ENST00000338333.5;ENST00000338333.5	protein_coding;protein_coding	HIGH;HIGH	frameshift_variant&missense_variant;frameshift_variant	.	.	.	.	.	Promoter	.	.
5	168643380	Sniffles2.INS.7774M4	N	<INS:78>	INS	INS	78	278.96	95.176	888	870	18	0.0203	novel	0.262	0.262	common	0.405	0.302	0.247	0.195	0.105	0.266	0.407	0.304	0.25	0.2	0.109	0.422	0.322	0.217	0.329	0.698	0.345	0.24	0.215	0.325	0.696	0.262	0.843	0.757	0.757	0.786	0.208	0.205	0.875	difficult	GRCh38_gclt25orgt65_slop50;GRCh38_AllTandemRepeatsandHomopolymers_slop5;GRCh38_AllTandemRepeats_gt100bp_slop5;GRCh38_allTandemRepeats;GRCh38_SimpleRepeat_homopolymer_4to6_slop5;GRCh38_AllTandemRepeats_201to10000bp_slop5;GRCh38_lowmappabilityall;GRCh38_nonunique_l100_m2_e1;GRCh38_alllowmapandsegdupregions;GRCh38_alldifficultregions	RPL10P9-ENSG00000254192	ENSG00000233913-ENSG00000254192	intergenic_region	ENSG00000233913-ENSG00000254192	.	MODIFIER	intergenic_region	.	.	.	.	.	.	.	.	.	.	.	.	.	.	.
5	168665928	Sniffles2.DEL.777AM4	N	<DEL:-52>	DEL	DEL	-52	66.684	375.816	888	867	21	0.0236	novel	0.0349	0.0349	low_frequency	0.0415	0	0.0595	0.00305	0.0614	0.0358	0.0424	0	0.061	0.00311	0.0644	0.337	1	1	1	0.48	0.343	1	1	1	0.497	0.0231	0.939	0.383	0.383	0.535	0.00243	0.00553	0.388	confident	GRCh38_SimpleRepeat_homopolymer_4to6_slop5;GRCh38_notinalldifficultregions	SLIT3;ENSG00000254192;SLIT3	ENSG00000184347;ENSG00000254192;ENSG00000184347	transcript;transcript;gene_variant	ENST00000332966.8;ENST00000520041.1;ENSG00000184347	protein_coding;pseudogene;.	MODIFIER;MODIFIER;MODIFIER	downstream_gene_variant;intron_variant;intragenic_variant	.	.	.	.	.	.	.	.	.	.	.	.	.	.	.
5	168665971	Sniffles2.INS.7776M4	N	<INS:52>	INS	INS	52	99.156	352.824	888	864	24	0.027	novel	0.00225	0.00225	rare	0.00415	0.00694	0	0	0	0.00231	0.00426	0.00699	0	0	0	1	1	1	1	1	1	1	1	1	1	0.000563	0.994	0	0	0.264	0.000126	0.000171	0.481	confident	GRCh38_SimpleRepeat_homopolymer_4to6_slop5;GRCh38_notinalldifficultregions	SLIT3;ENSG00000254192;SLIT3	ENSG00000184347;ENSG00000254192;ENSG00000184347	transcript;transcript;gene_variant	ENST00000332966.8;ENST00000520041.1;ENSG00000184347	protein_coding;pseudogene;.	MODIFIER;MODIFIER;MODIFIER	downstream_gene_variant;intron_variant;intragenic_variant	.	.	.	.	.	.	.	.	.	.	.	.	.	.	.
5	168704196	Sniffles2.DEL.778CM4	N	<DEL:-54>	DEL	DEL	-54	60.106	325.812	888	866	22	0.0248	novel	0.0484	0.0484	low_frequency	0.166	0.0139	0	0.0061	0	0.0491	0.167	0.0143	0	0.00617	0	0.489	1	1	1	1	0.486	1	1	1	1	0.0355	0.95	0.564	0.564	0.709	0.0044	0.00478	0.8	confident	GRCh38_SimpleRepeat_homopolymer_4to6_slop5;GRCh38_notinalldifficultregions	SLIT3-AS2;SLIT3	ENSG00000254042;ENSG00000184347	transcript;transcript	ENST00000522615.1;ENST00000332966.8	pseudogene;protein_coding	MODIFIER;MODIFIER	upstream_gene_variant;intron_variant	SLIT3	ENSG00000184347	transcript	ENST00000332966.8	protein_coding	MODIFIER	intron_variant	.	.	.	.	.	.	.	.
5	168709065	Sniffles2.INV.7793M4	N	<INV:100>	INV	OTHER	100	124.597	410.576	888	864	24	0.027	novel	0.00169	0.00169	rare	0.00415	0	0.00298	0	0	0.00174	0.00435	0	0.00299	0	0	1	1	1	1	1	1	1	1	1	1	0.00113	0.995	0	0	0.534	1.64e-05	5.49e-05	0.258	confident	GRCh38_AllHomopolymers_gt6bp_imperfectgt10bp_slop5;GRCh38_AllTandemRepeatsandHomopolymers_slop5;GRCh38_SimpleRepeat_homopolymer_gt11_slop5;GRCh38_SimpleRepeat_homopolymer_4to6_slop5;GRCh38_SimpleRepeat_imperfecthomopolgt10_slop5;GRCh38_alldifficultregions;GRCh38_notinalldifficultregions	SLIT3;SLIT3-AS2	ENSG00000184347;ENSG00000254042	transcript;gene_variant	ENST00000332966.8;ENSG00000254042	protein_coding;.	MODIFIER;MODIFIER	intron_variant;intragenic_variant	SLIT3	ENSG00000184347	transcript	ENST00000332966.8	protein_coding	MODIFIER	intron_variant	.	.	.	.	.	.	.	.
5	168718164	Sniffles2.INS.7783M4	N	<INS:318>	INS	INS	318	122.708	231.843	888	866	22	0.0248	known	0.0676	0.0676	common	0.162	0.0347	0.0327	0.0396	0.0234	0.0693	0.166	0.0347	0.0342	0.0401	0.0244	0.473	0.149	1	0.219	0.0803	0.479	0.149	1	0.222	0.0837	0.0557	0.95	0.697	0.697	0.791	0.0485	0.0504	0.951	confident	GRCh38_SimpleRepeat_homopolymer_4to6_slop5;GRCh38_notinalldifficultregions	SLIT3;SLIT3-AS2	ENSG00000184347;ENSG00000254042	transcript;transcript	ENST00000332966.8;ENST00000522615.1	protein_coding;pseudogene	MODIFIER;MODIFIER	intron_variant;non_coding_transcript_exon_variant	SLIT3	ENSG00000184347	transcript	ENST00000332966.8	protein_coding	MODIFIER	intron_variant	.	.	.	.	.	.	.	.
5	168726343	Sniffles2.BND.7797M4	N	<BND:7797M4>	BND	OTHER	.	0	193.554	888	867	21	0.0236	not_compared	0.00113	0.00113	rare	0	0	0.00298	0.00305	0	0.00115	0	0	0.00305	0.00307	0	1	1	1	1	1	1	1	1	1	1	0	0.998	0	0	0.288	0.000799	0.000778	0.607	difficult	GRCh38_gclt25orgt65_slop50;GRCh38_AllTandemRepeatsandHomopolymers_slop5;GRCh38_AllTandemRepeats_gt100bp_slop5;GRCh38_allTandemRepeats;GRCh38_AllTandemRepeats_201to10000bp_slop5;GRCh38_alldifficultregions	SLIT3	ENSG00000184347	transcript	ENST00000332966.8	protein_coding	HIGH	transcript_ablation	SLIT3	ENSG00000184347	transcript	ENST00000332966.8	protein_coding	HIGH	transcript_ablation	.	.	.	.	.	.	.	.
5	168726510	Sniffles2.INS.7784M4	N	<INS:157>	INS	INS	157	239.101	83.313	888	880	8	0.00901	novel	0.248	0.248	common	0.147	0.205	0.426	0.195	0.301	0.249	0.147	0.206	0.426	0.195	0.305	6.3e-18	1.29e-21	1.52e-38	2.63e-19	2.12e-34	2.7e-18	1.58e-21	1.52e-38	2.63e-19	5.6e-35	0.221	0.609	0.291	0.291	0.567	0.243	0.268	0.624	difficult	GRCh38_gclt25orgt65_slop50;GRCh38_AllTandemRepeatsandHomopolymers_slop5;GRCh38_AllTandemRepeats_gt100bp_slop5;GRCh38_allTandemRepeats;GRCh38_AllTandemRepeats_201to10000bp_slop5;GRCh38_alldifficultregions	SLIT3	ENSG00000184347	transcript	ENST00000332966.8	protein_coding	MODIFIER	intron_variant	SLIT3	ENSG00000184347	transcript	ENST00000332966.8	protein_coding	MODIFIER	intron_variant	.	.	.	.	.	.	.	.
5	168746669	Sniffles2.DEL.7791M4	N	<DEL:-51>	DEL	DEL	-51	65.819	337.626	888	875	13	0.0146	novel	0.0439	0.0439	low_frequency	0.0166	0.0764	0.0566	0.0671	0.0205	0.044	0.0168	0.0769	0.0546	0.0679	0.021	1	0.58	1	1	1	1	0.583	1	1	1	0.0405	0.936	0.571	0.571	0.687	0.0729	0.0688	0.697	difficult	GRCh38_AllTandemRepeatsandHomopolymers_slop5;GRCh38_AllTandemRepeats_gt100bp_slop5;GRCh38_allTandemRepeats;GRCh38_AllTandemRepeats_201to10000bp_slop5;GRCh38_alldifficultregions	SLIT3	ENSG00000184347	transcript	ENST00000332966.8	protein_coding	MODIFIER	intron_variant	SLIT3	ENSG00000184347	transcript	ENST00000332966.8	protein_coding	MODIFIER	intron_variant	.	.	.	.	.	Enhancer	.	.
5	168746748	Sniffles2.INS.7787M4	N	<INS:82>	INS	INS	82	96.442	177.593	888	879	9	0.0101	novel	0.333	0.333	common	0.322	0.42	0.33	0.293	0.319	0.335	0.322	0.423	0.331	0.291	0.324	0.000114	0.0163	1.02e-05	0.000115	0.0131	0.000178	0.0159	1.74e-05	0.00012	0.00817	0.346	0.595	0.535	0.535	0.605	0.277	0.266	0.662	difficult	GRCh38_AllTandemRepeatsandHomopolymers_slop5;GRCh38_AllTandemRepeats_gt100bp_slop5;GRCh38_allTandemRepeats;GRCh38_AllTandemRepeats_201to10000bp_slop5;GRCh38_lowmappabilityall;GRCh38_nonunique_l100_m2_e1;GRCh38_alllowmapandsegdupregions;GRCh38_alldifficultregions	SLIT3	ENSG00000184347	transcript	ENST00000332966.8	protein_coding	MODIFIER	intron_variant	SLIT3	ENSG00000184347	transcript	ENST00000332966.8	protein_coding	MODIFIER	intron_variant	.	.	.	.	.	Enhancer	.	.
5	168746789	Sniffles2.INS.7788M4	N	<INS:278>	INS	INS	278	116.69	99.28	888	871	17	0.0191	novel	0.182	0.182	common	0.239	0.229	0.0833	0.18	0.161	0.183	0.243	0.225	0.0854	0.183	0.16	0.861	0.815	0.607	0.061	0.776	1	1	0.608	0.0647	0.773	0.161	0.744	0.481	0.481	0.64	0.17	0.174	0.691	difficult	GRCh38_AllTandemRepeatsandHomopolymers_slop5;GRCh38_AllTandemRepeats_gt100bp_slop5;GRCh38_allTandemRepeats;GRCh38_AllTandemRepeats_201to10000bp_slop5;GRCh38_lowmappabilityall;GRCh38_nonunique_l100_m2_e1;GRCh38_alllowmapandsegdupregions;GRCh38_alldifficultregions	SLIT3	ENSG00000184347	transcript	ENST00000332966.8	protein_coding	MODIFIER	intron_variant	SLIT3	ENSG00000184347	transcript	ENST00000332966.8	protein_coding	MODIFIER	intron_variant	.	.	.	.	.	Enhancer	.	.
5	168755404	Sniffles2.INS.7789M4	N	<INS:276>	INS	INS	276	235.86	86.105	888	868	20	0.0225	novel	0.143	0.143	common	0.0394	0.163	0.208	0.168	0.184	0.146	0.0401	0.168	0.213	0.171	0.187	0.309	0.368	0.481	0.574	0.206	0.313	0.366	0.486	0.575	0.205	0.119	0.806	0.475	0.475	0.6	0.16	0.178	0.735	difficult	GRCh38_AllTandemRepeats_51to200bp_slop5;GRCh38_AllTandemRepeatsandHomopolymers_slop5;GRCh38_allTandemRepeats;GRCh38_SimpleRepeat_quadTR_51to200_slop5;GRCh38_alldifficultregions	SLIT3	ENSG00000184347	transcript	ENST00000332966.8	protein_coding	MODIFIER	intron_variant	SLIT3	ENSG00000184347	transcript	ENST00000332966.8	protein_coding	MODIFIER	intron_variant	.	.	.	.	.	.	.	.
5	168817998	Sniffles2.INS.779FM4	N	<INS:284>	INS	INS	284	80.286	115.573	888	858	30	0.0338	known	0.0642	0.0642	common	0.226	0.00694	0	0.00915	0	0.0664	0.234	0.00699	0	0.00949	0	0.0422	1	1	1	1	0.066	1	1	1	1	0.0642	0.984	0.917	0.917	0.95	0.0125	0.0134	0.86	confident	GRCh38_SimpleRepeat_homopolymer_4to6_slop5;GRCh38_notinalldifficultregions	SLIT3	ENSG00000184347	transcript	ENST00000332966.8	protein_coding	MODIFIER	intron_variant	SLIT3	ENSG00000184347	transcript	ENST00000332966.8	protein_coding	MODIFIER	intron_variant	.	.	.	.	.	Enhancer	.	.
5	168967756	Sniffles2.DEL.77AFM4	N	<DEL:-57>	DEL	DEL	-57	112.065	425.744	888	860	28	0.0315	novel	0.031	0.031	low_frequency	0.00208	0.0347	0.0327	0.061	0.038	0.032	0.00216	0.0355	0.0337	0.0625	0.0394	1	0.00743	1	0.46	0.0173	1	0.00775	1	0.469	0.0185	0.0293	0.991	0.9	0.9	0.909	0.0501	0.0507	0.968	confident	GRCh38_SimpleRepeat_homopolymer_4to6_slop5;GRCh38_notinalldifficultregions	SLIT3	ENSG00000184347	transcript	ENST00000332966.8	protein_coding	MODIFIER	intron_variant	SLIT3	ENSG00000184347	transcript	ENST00000332966.8	protein_coding	MODIFIER	intron_variant	.	.	.	.	.	.	.	.
5	169051563	Sniffles2.INS.77B8M4	N	<INS:170>	INS	INS	170	133.738	359.588	888	875	13	0.0146	known	0.00676	0.00676	low_frequency	0	0	0.0357	0	0	0.00686	0	0	0.0361	0	0	1	1	1	1	1	1	1	1	1	1	0.00225	0.989	0.25	0.25	0.404	0.000284	0.00057	0.347	confident	GRCh38_SimpleRepeat_homopolymer_4to6_slop5;GRCh38_notinalldifficultregions	SLIT3	ENSG00000184347	transcript	ENST00000332966.8	protein_coding	MODIFIER	intron_variant	SLIT3	ENSG00000184347	transcript	ENST00000332966.8	protein_coding	MODIFIER	intron_variant	.	.	.	.	.	.	.	.
5	169079673	Sniffles2.DEL.77BEM4	N	<DEL:-62>	DEL	DEL	-62	74.282	304.346	888	864	24	0.027	novel	0.00338	0.00338	rare	0.00208	0.00347	0	0.00305	0.00877	0.00347	0.00214	0.00365	0	0.00312	0.00893	1	1	1	1	1	1	1	1	1	1	0.000563	0.992	0	0	0.292	0.000216	0.00077	0.265	difficult	GRCh38_AllTandemRepeatsandHomopolymers_slop5;GRCh38_SimpleRepeat_triTR_15to50_slop5;GRCh38_AllTandemRepeats_gt100bp_slop5;GRCh38_allTandemRepeats;GRCh38_AllTandemRepeats_201to10000bp_slop5;GRCh38_alldifficultregions	SLIT3	ENSG00000184347	transcript	ENST00000332966.8	protein_coding	MODIFIER	intron_variant	SLIT3	ENSG00000184347	transcript	ENST00000332966.8	protein_coding	MODIFIER	intron_variant	.	.	.	.	.	.	.	.
5	169199192	Sniffles2.DEL.77D6M4	N	<DEL:-50>	DEL	DEL	-50	76.015	235.911	888	865	23	0.0259	novel	0.0242	0.0242	low_frequency	0.0519	0.0243	0	0.00915	0.0234	0.0249	0.0532	0.0243	0	0.00943	0.0244	1	0.0719	1	1	1	1	0.0719	1	1	1	0.0158	0.967	0.476	0.476	0.625	0.00727	0.0093	0.653	difficult	GRCh38_AllTandemRepeatsandHomopolymers_slop5;GRCh38_AllTandemRepeats_gt100bp_slop5;GRCh38_allTandemRepeats;GRCh38_SimpleRepeat_homopolymer_4to6_slop5;GRCh38_AllTandemRepeats_201to10000bp_slop5;GRCh38_alldifficultregions	SLIT3	ENSG00000184347	transcript	ENST00000332966.8	protein_coding	MODIFIER	intron_variant	SLIT3	ENSG00000184347	transcript	ENST00000332966.8	protein_coding	MODIFIER	intron_variant	.	.	.	.	.	.	.	.
5	169288574	Sniffles2.INS.77D5M4	N	<INS:78>	INS	INS	78	131.047	255.595	888	863	25	0.0282	novel	0.00225	0.00225	rare	0	0	0.0119	0	0	0.00232	0	0	0.0124	0	0	1	1	1	1	1	1	1	1	1	1	0.000563	0.994	0	0	0.316	4.92e-05	0.000147	0.275	confident	GRCh38_notinalldifficultregions	SLIT3	ENSG00000184347	transcript	ENST00000332966.8	protein_coding	MODIFIER	intron_variant	SLIT3	ENSG00000184347	transcript	ENST00000332966.8	protein_coding	MODIFIER	intron_variant	.	.	.	.	.	.	.	.
5	169315520	Sniffles2.DEL.77E3M4	N	<DEL:-234>	DEL	DEL	-234	84.964	114.846	888	884	4	0.00451	novel	0.86	0.14	common	0.88	0.889	0.899	0.802	0.825	0.862	0.883	0.892	0.899	0.807	0.824	1	0.383	0.224	0.46	0.181	0.751	0.211	0.224	0.618	0.182	0.867	0.955	0.961	0.877	0.928	0.792	0.79	0.962	confident	GRCh38_gclt25orgt65_slop50;GRCh38_AllHomopolymers_gt6bp_imperfectgt10bp_slop5;GRCh38_AllTandemRepeatsandHomopolymers_slop5;GRCh38_SimpleRepeat_homopolymer_gt11_slop5;GRCh38_SimpleRepeat_homopolymer_gt20_slop5;GRCh38_SimpleRepeat_homopolymer_4to6_slop5;GRCh38_SimpleRepeat_imperfecthomopolgt20_slop5;GRCh38_SimpleRepeat_imperfecthomopolgt10_slop5;GRCh38_lowmappabilityall;GRCh38_nonunique_l100_m2_e1;GRCh38_alllowmapandsegdupregions;GRCh38_alldifficultregions;GRCh38_notinalldifficultregions	SLIT3-ENSG00000288912	ENSG00000184347-ENSG00000288912	intergenic_region	ENSG00000184347-ENSG00000288912	.	MODIFIER	intergenic_region	.	.	.	.	.	.	.	.	.	.	.	.	.	.	.
5	169332832	Sniffles2.INS.77E0M4	N	<INS:135>	INS	INS	135	40.937	62.339	888	887	1	0.00113	known	0.588	0.412	common	0.828	0.587	0.47	0.476	0.477	0.589	0.828	0.587	0.47	0.478	0.477	0.0389	1	0.642	0.535	1	0.0389	1	0.642	0.638	1	0.592	0.874	0.879	0.87	0.793	0.506	0.508	0.891	confident	GRCh38_notinalldifficultregions	SLIT3-ENSG00000288912	ENSG00000184347-ENSG00000288912	intergenic_region	ENSG00000184347-ENSG00000288912	.	MODIFIER	intergenic_region	.	.	.	.	.	.	.	.	.	.	.	.	.	.	.
5	169351628	Sniffles2.INS.77E1M4	N	<INS:80>	INS	INS	80	114.311	441.458	888	869	19	0.0214	novel	0.00225	0.00225	rare	0.00415	0.00347	0	0	0.00292	0.0023	0.0042	0.00362	0	0	0.00299	1	1	1	1	1	1	1	1	1	1	0.00113	0.998	0.5	0.5	0.522	0.000238	0.000499	0.461	confident	GRCh38_notinalldifficultregions	SLIT3-ENSG00000288912	ENSG00000184347-ENSG00000288912	intergenic_region	ENSG00000184347-ENSG00000288912	.	MODIFIER	intergenic_region	.	.	.	.	.	.	.	.	.	.	.	.	Enhancer	.	.
5	169413800	Sniffles2.INS.77EBM4	N	<INS:98>	INS	INS	98	158.639	356.727	888	871	17	0.0191	novel	0.00225	0.00225	rare	0	0	0.0119	0	0	0.0023	0	0	0.0123	0	0	1	1	1	1	1	1	1	1	1	1	0	0.995	0	0	0.131	5.53e-05	0.000732	0.0992	confident	GRCh38_SimpleRepeat_homopolymer_4to6_slop5;GRCh38_notinalldifficultregions	SLIT3-ENSG00000288912	ENSG00000184347-ENSG00000288912	intergenic_region	ENSG00000184347-ENSG00000288912	.	MODIFIER	intergenic_region	.	.	.	.	.	.	.	.	.	.	.	.	.	.	.
5	169421551	Sniffles2.INS.77ECM4	N	<INS:236>	INS	INS	236	122.766	429.32	888	874	14	0.0158	known	0.00394	0.00394	rare	0.0104	0.00694	0	0	0	0.004	0.0106	0.00704	0	0	0	1	1	1	1	1	1	1	1	1	1	0.00169	0.991	0.143	0.143	0.47	0.000172	0.00029	0.532	difficult	GRCh38_gclt25orgt65_slop50;GRCh38_alldifficultregions	ENSG00000288912	ENSG00000288912	transcript	ENST00000686292.1	pseudogene	MODIFIER	intron_variant	.	.	.	.	.	.	.	.	.	.	.	.	.	.	.
5	169459732	Sniffles2.INS.77EDM4	N	<INS:191>	INS	INS	191	168.982	295.678	888	868	20	0.0225	novel	0.00451	0.00451	rare	0.0166	0	0	0	0	0.00461	0.0172	0	0	0	0	0.0573	1	1	1	1	0.0595	1	1	1	1	0.00507	0.997	0.857	0.857	0.876	0.000795	0.00108	0.673	confident	GRCh38_notinalldifficultregions	ENSG00000288912-RNU6-477P	ENSG00000288912-ENSG00000206614	intergenic_region	ENSG00000288912-ENSG00000206614	.	MODIFIER	intergenic_region	.	.	.	.	.	.	.	.	.	.	.	.	.	.	.
5	169484924	Sniffles2.INS.77F0M4	N	<INS:299>	INS	INS	299	81.599	89.998	888	878	10	0.0113	novel	0.339	0.339	common	0.162	0.285	0.56	0.393	0.366	0.342	0.165	0.287	0.563	0.393	0.367	0.0932	0.218	0.877	0.87	0.742	0.0972	0.215	1	0.87	0.74	0.342	0.963	0.964	0.964	0.969	0.369	0.37	0.975	difficult	GRCh38_gclt25orgt65_slop50;GRCh38_alldifficultregions	ENSG00000288912-RNU6-477P	ENSG00000288912-ENSG00000206614	intergenic_region	ENSG00000288912-ENSG00000206614	.	MODIFIER	intergenic_region	.	.	.	.	.	.	.	.	.	.	.	.	.	.	.
5	169566181	Sniffles2.INS.77F9M4	N	<INS:80>	INS	INS	80	127.739	517.069	888	874	14	0.0158	novel	0.00225	0.00225	rare	0.0083	0	0	0	0	0.00229	0.00848	0	0	0	0	1	1	1	1	1	1	1	1	1	1	0.00225	0.995	0.5	0.5	0.719	0.000149	0.000167	0.771	confident	GRCh38_SimpleRepeat_homopolymer_4to6_slop5;GRCh38_notinalldifficultregions	RNU6-477P-SPDL1	ENSG00000206614-ENSG00000040275	intergenic_region	ENSG00000206614-ENSG00000040275	.	MODIFIER	intergenic_region	.	.	.	.	.	.	.	.	.	.	.	.	.	.	.
5	169608612	Sniffles2.INS.7802M4	N	<INS:322>	INS	INS	322	123.454	249.811	888	869	19	0.0214	known	0.0158	0.0158	low_frequency	0.00415	0.0104	0.00298	0.0457	0.0205	0.0161	0.00426	0.0105	0.00301	0.0475	0.021	1	1	1	1	1	1	1	1	1	1	0.0152	0.992	0.857	0.857	0.919	0.0552	0.0546	0.982	confident	GRCh38_notinalldifficultregions	SPDL1;SPDL1-DOCK2	ENSG00000040275;ENSG00000040275-ENSG00000134516	transcript;intergenic_region	ENST00000265295.9;ENSG00000040275-ENSG00000134516	protein_coding;.	MODIFIER;MODIFIER	downstream_gene_variant;intergenic_region	.	.	.	.	.	.	.	.	.	.	.	.	.	.	.
5	169614370	Sniffles2.INS.7803M4	N	<INS:2722>	INS	INS	2722	261.202	5.065	888	872	16	0.018	novel	0.00788	0.00788	low_frequency	0.029	0	0	0	0	0.00803	0.0297	0	0	0	0	3.79e-08	1	1	1	1	4.21e-08	1	1	1	1	0.00563	0.988	0.333	0.333	0.464	0.00294	0.00316	0.868	confident	GRCh38_notinalldifficultregions	SPDL1-DOCK2	ENSG00000040275-ENSG00000134516	intergenic_region	ENSG00000040275-ENSG00000134516	.	MODIFIER	intergenic_region	.	.	.	.	.	.	.	.	.	.	.	.	.	.	.
5	169727320	Sniffles2.DEL.7814M4	N	<DEL:-6470>	DEL	DEL	-6470	0	0	888	867	21	0.0236	known	0.00113	0.00113	rare	0.00415	0	0	0	0	0.00115	0.00424	0	0	0	0	1	1	1	1	1	1	1	1	1	1	0	0.998	0	0	0.0419	6.86e-05	7.56e-05	0.676	confident	GRCh38_gclt25orgt65_slop50;GRCh38_AllHomopolymers_gt6bp_imperfectgt10bp_slop5;GRCh38_AllTandemRepeatsandHomopolymers_slop5;GRCh38_SimpleRepeat_diTR_11to50_slop5;GRCh38_allTandemRepeats;GRCh38_SimpleRepeat_homopolymer_7to11_slop5;GRCh38_SimpleRepeat_homopolymer_4to6_slop5;GRCh38_AllTandemRepeats_lt51bp_slop5;GRCh38_SimpleRepeat_imperfecthomopolgt10_slop5;GRCh38_lowmappabilityall;GRCh38_nonunique_l100_m2_e1;GRCh38_alllowmapandsegdupregions;GRCh38_alldifficultregions;GRCh38_notinalldifficultregions	DOCK2	ENSG00000134516	transcript	ENST00000520908.7	protein_coding	MODIFIER	intron_variant	DOCK2	ENSG00000134516	transcript	ENST00000520908.7	protein_coding	MODIFIER	intron_variant	.	.	.	.	.	Enhancer;Enhancer	.	.
5	169826955	Sniffles2.INS.781EM4	N	<INS:329>	INS	INS	329	105.314	186.636	888	865	23	0.0259	known	0.049	0.049	low_frequency	0.124	0.0208	0	0.00305	0.0585	0.0497	0.126	0.0211	0	0.00311	0.061	0.386	1	1	1	0.000862	0.383	1	1	1	0.00101	0.0462	0.961	0.679	0.679	0.814	0.0131	0.0141	0.903	confident	GRCh38_SimpleRepeat_homopolymer_4to6_slop5;GRCh38_notinalldifficultregions	DOCK2	ENSG00000134516	transcript	ENST00000520908.7	protein_coding	MODIFIER	intron_variant	DOCK2	ENSG00000134516	transcript	ENST00000520908.7	protein_coding	MODIFIER	intron_variant	.	.	.	.	.	CTCF Binding Site	.	.
5	169834317	Sniffles2.DEL.7826M4	N	<DEL:-79>	DEL	DEL	-79	66.068	260.749	888	864	24	0.027	novel	0.0186	0.0186	low_frequency	0.029	0.0139	0	0.0305	0.0146	0.0191	0.0302	0.0142	0	0.0311	0.0151	0.177	1	1	1	1	0.183	1	1	1	1	0.0107	0.959	0.219	0.219	0.479	0.00815	0.0211	0.414	difficult	GRCh38_AllTandemRepeatsandHomopolymers_slop5;GRCh38_AllTandemRepeats_gt100bp_slop5;GRCh38_allTandemRepeats;GRCh38_AllTandemRepeats_201to10000bp_slop5;GRCh38_lowmappabilityall;GRCh38_nonunique_l100_m2_e1;GRCh38_alllowmapandsegdupregions;GRCh38_alldifficultregions	DOCK2	ENSG00000134516	transcript	ENST00000520908.7	protein_coding	MODIFIER	intron_variant	DOCK2	ENSG00000134516	transcript	ENST00000520908.7	protein_coding	MODIFIER	intron_variant	.	.	.	.	.	Enhancer;CTCF Binding Site	.	.
5	169866024	Sniffles2.DEL.7827M4	N	<DEL:-58>	DEL	DEL	-58	66.119	214.283	888	873	15	0.0169	novel	0.0377	0.0377	low_frequency	0.116	0.0208	0.00298	0.0122	0	0.0384	0.118	0.0211	0.00303	0.0124	0	0.000249	1	1	1	1	0.000288	1	1	1	1	0.0315	0.963	0.614	0.614	0.695	0.0223	0.0227	0.767	difficult	GRCh38_AllTandemRepeats_51to200bp_slop5;GRCh38_AllTandemRepeatsandHomopolymers_slop5;GRCh38_AllTandemRepeats_gt100bp_slop5;GRCh38_allTandemRepeats;GRCh38_SimpleRepeat_homopolymer_4to6_slop5;GRCh38_alldifficultregions	DOCK2;INSYN2B	ENSG00000134516;ENSG00000204767	transcript;transcript	ENST00000520908.7;ENST00000377365.4	protein_coding;protein_coding	MODIFIER;MODIFIER	intron_variant;intron_variant	DOCK2;INSYN2B	ENSG00000134516;ENSG00000204767	transcript;transcript	ENST00000520908.7;ENST00000377365.4	protein_coding;protein_coding	MODIFIER;MODIFIER	intron_variant;intron_variant	.	.	.	.	.	Enhancer	.	.
5	169866069	Sniffles2.INS.7822M4	N	<INS:59>	INS	INS	59	146.42	350.223	888	870	18	0.0203	novel	0.00676	0.00676	low_frequency	0.0166	0.00694	0.00298	0.00305	0	0.0069	0.017	0.00704	0.00303	0.00311	0	1	1	1	1	1	1	1	1	1	1	0.00338	0.991	0.417	0.417	0.516	0.000812	0.00134	0.486	difficult	GRCh38_AllTandemRepeats_51to200bp_slop5;GRCh38_AllTandemRepeatsandHomopolymers_slop5;GRCh38_AllTandemRepeats_gt100bp_slop5;GRCh38_allTandemRepeats;GRCh38_alldifficultregions	DOCK2;INSYN2B	ENSG00000134516;ENSG00000204767	transcript;transcript	ENST00000520908.7;ENST00000377365.4	protein_coding;protein_coding	MODIFIER;MODIFIER	intron_variant;intron_variant	DOCK2;INSYN2B	ENSG00000134516;ENSG00000204767	transcript;transcript	ENST00000520908.7;ENST00000377365.4	protein_coding;protein_coding	MODIFIER;MODIFIER	intron_variant;intron_variant	.	.	.	.	.	Enhancer	.	.
5	169932913	Sniffles2.INS.782FM4	N	<INS:79>	INS	INS	79	137.765	444.91	888	868	20	0.0225	novel	0.00394	0.00394	rare	0.0145	0	0	0	0	0.00403	0.015	0	0	0	0	1	1	1	1	1	1	1	1	1	1	0.00563	0.998	1	1	0.72	0.000565	0.000622	0.722	confident	GRCh38_notinalldifficultregions	DOCK2;INSYN2B	ENSG00000134516;ENSG00000204767	transcript;transcript	ENST00000520908.7;ENST00000377365.4	protein_coding;protein_coding	MODIFIER;MODIFIER	intron_variant;intron_variant	DOCK2;INSYN2B	ENSG00000134516;ENSG00000204767	transcript;transcript	ENST00000520908.7;ENST00000377365.4	protein_coding;protein_coding	MODIFIER;MODIFIER	intron_variant;intron_variant	.	.	.	.	.	.	.	.
5	169939240	Sniffles2.INS.7830M4	N	<INS:191>	INS	INS	191	121.21	326.893	888	866	22	0.0248	known	0.0124	0.0124	low_frequency	0.00622	0	0	0	0.0556	0.0127	0.00633	0	0	0	0.0572	1	1	1	1	1	1	1	1	1	1	0.00788	0.989	0.591	0.591	0.635	0.000871	0.00174	0.445	confident	GRCh38_SimpleRepeat_homopolymer_4to6_slop5;GRCh38_notinalldifficultregions	DOCK2;INSYN2B	ENSG00000134516;ENSG00000204767	transcript;transcript	ENST00000520908.7;ENST00000377365.4	protein_coding;protein_coding	MODIFIER;MODIFIER	intron_variant;intron_variant	DOCK2;INSYN2B	ENSG00000134516;ENSG00000204767	transcript;transcript	ENST00000520908.7;ENST00000377365.4	protein_coding;protein_coding	MODIFIER;MODIFIER	intron_variant;intron_variant	.	.	.	.	.	.	.	.
5	169949676	Sniffles2.BND.783CM4	N	<BND:783CM4>	BND	OTHER	.	0	89.17	888	860	28	0.0315	not_compared	0.00282	0.00282	rare	0.00622	0	0.00298	0.00305	0	0.00291	0.00652	0	0.00303	0.00307	0	1	1	1	1	1	1	1	1	1	1	0.00169	0.991	0	0	0.411	0.000359	0.000797	0.403	confident	GRCh38_notinalldifficultregions	DOCK2;INSYN2B	ENSG00000134516;ENSG00000204767	transcript;transcript	ENST00000520908.7;ENST00000377365.4	protein_coding;protein_coding	HIGH;HIGH	transcript_ablation;transcript_ablation	DOCK2;INSYN2B	ENSG00000134516;ENSG00000204767	transcript;transcript	ENST00000520908.7;ENST00000377365.4	protein_coding;protein_coding	HIGH;HIGH	transcript_ablation;transcript_ablation	.	.	.	.	.	.	.	.
5	169949676	Sniffles2.INS.7831M4	N	<INS:2998>	INS	INS	2998	139.426	7.423	888	874	14	0.0158	novel	0.451	0.451	common	0.776	0.274	0.295	0.448	0.298	0.456	0.776	0.282	0.296	0.451	0.309	3.77e-09	5.63e-15	1.27e-22	1.55e-18	8.43e-18	2.5e-09	1.41e-14	1.68e-22	1.63e-18	3.88e-17	0.427	0.691	0.597	0.597	0.753	0.357	0.388	0.76	confident	GRCh38_notinalldifficultregions	DOCK2;INSYN2B	ENSG00000134516;ENSG00000204767	transcript;transcript	ENST00000520908.7;ENST00000377365.4	protein_coding;protein_coding	MODIFIER;MODIFIER	intron_variant;intron_variant	DOCK2;INSYN2B	ENSG00000134516;ENSG00000204767	transcript;transcript	ENST00000520908.7;ENST00000377365.4	protein_coding;protein_coding	MODIFIER;MODIFIER	intron_variant;intron_variant	.	.	.	.	.	.	.	.
5	169949676	Sniffles2.INS.7832M4	N	<INS:5961>	INS	INS	5961	222.082	3.451	888	850	38	0.0428	novel	0.00282	0.00282	rare	0.00622	0	0	0.00305	0.00292	0.00294	0.00664	0	0	0.00309	0.00309	1	1	1	1	1	1	1	1	1	1	0.00113	0.992	0	0	0.353	0.000251	0.000828	0.275	confident	GRCh38_notinalldifficultregions	DOCK2;INSYN2B	ENSG00000134516;ENSG00000204767	transcript;transcript	ENST00000520908.7;ENST00000377365.4	protein_coding;protein_coding	MODIFIER;MODIFIER	intron_variant;intron_variant	DOCK2;INSYN2B	ENSG00000134516;ENSG00000204767	transcript;transcript	ENST00000520908.7;ENST00000377365.4	protein_coding;protein_coding	MODIFIER;MODIFIER	intron_variant;intron_variant	.	.	.	.	.	.	.	.
5	169949689	Sniffles2.BND.783AM4	N	<BND:783AM4>	BND	OTHER	.	0	174.235	888	864	24	0.027	not_compared	0.0174	0.0174	low_frequency	0.0394	0.00694	0	0.0183	0.0117	0.0179	0.0408	0.00719	0	0.0183	0.0123	1	1	1	1	1	1	1	1	1	1	0.00563	0.954	0	0	0.377	0.0114	0.0191	0.516	confident	GRCh38_SimpleRepeat_homopolymer_4to6_slop5;GRCh38_notinalldifficultregions	DOCK2;INSYN2B	ENSG00000134516;ENSG00000204767	transcript;transcript	ENST00000520908.7;ENST00000377365.4	protein_coding;protein_coding	HIGH;HIGH	transcript_ablation;transcript_ablation	DOCK2;INSYN2B	ENSG00000134516;ENSG00000204767	transcript;transcript	ENST00000520908.7;ENST00000377365.4	protein_coding;protein_coding	HIGH;HIGH	transcript_ablation;transcript_ablation	.	.	.	.	.	.	.	.
5	169949689	Sniffles2.BND.783BM4	N	<BND:783BM4>	BND	OTHER	.	0	18.946	888	860	28	0.0315	not_compared	0.00225	0.00225	rare	0.00208	0.00347	0.00298	0.00305	0	0.00233	0.00217	0.0036	0.00303	0.00307	0	1	1	1	1	1	1	1	1	1	1	0.00169	0.992	0	0	0.534	0.00147	0.00215	0.612	confident	GRCh38_SimpleRepeat_homopolymer_4to6_slop5;GRCh38_notinalldifficultregions	INSYN2B&LINC00486;DOCK2&LINC00486	ENSG00000204767&ENSG00000230876;ENSG00000134516&ENSG00000230876	transcript;transcript	ENST00000377365.4;ENST00000520908.7	protein_coding;protein_coding	HIGH;HIGH	gene_fusion;bidirectional_gene_fusion	INSYN2B&LINC00486;DOCK2&LINC00486	ENSG00000204767&ENSG00000230876;ENSG00000134516&ENSG00000230876	transcript;transcript	ENST00000377365.4;ENST00000520908.7	protein_coding;protein_coding	HIGH;HIGH	gene_fusion;bidirectional_gene_fusion	.	.	.	.	.	.	.	.
5	169994140	Sniffles2.INS.7840M4	N	<INS:64>	INS	INS	64	97.814	508.199	888	866	22	0.0248	novel	0.00113	0.00113	rare	0	0.00694	0	0	0	0.00116	0	0.00709	0	0	0	1	1	1	1	1	1	1	1	1	1	0	0.998	0	0	0.232	0.00362	0.00395	0.889	confident	GRCh38_notinalldifficultregions	DOCK2	ENSG00000134516	transcript	ENST00000520908.7	protein_coding	MODIFIER	intron_variant	DOCK2	ENSG00000134516	transcript	ENST00000520908.7	protein_coding	MODIFIER	intron_variant	.	.	.	.	.	.	.	.
5	170013123	Sniffles2.DEL.7846M4	N	<DEL:-949>	DEL	DEL	-949	102.208	238.692	888	866	22	0.0248	known	0.00394	0.00394	rare	0.0104	0	0	0.00305	0.00292	0.00404	0.0108	0	0	0.00311	0.00303	1	1	1	1	1	1	1	1	1	1	0	0.992	0	0	0.151	0.000862	0.0012	0.518	confident	GRCh38_SimpleRepeat_homopolymer_4to6_slop5;GRCh38_notinalldifficultregions	DOCK2	ENSG00000134516	transcript	ENST00000520908.7	protein_coding	MODIFIER	intron_variant	DOCK2	ENSG00000134516	transcript	ENST00000520908.7	protein_coding	MODIFIER	intron_variant	.	.	.	.	.	.	.	.
5	170040687	Sniffles2.DEL.7848M4	N	<DEL:-259>	DEL	DEL	-259	116.467	178.911	888	869	19	0.0214	known	0.126	0.126	common	0.39	0.0243	0	0.0183	0.0672	0.129	0.397	0.025	0	0.0186	0.0693	0.893	1	1	0.0454	0.163	0.787	1	1	0.0463	0.171	0.117	0.908	0.697	0.697	0.797	0.0235	0.0272	0.81	confident	GRCh38_SimpleRepeat_homopolymer_4to6_slop5;GRCh38_notinalldifficultregions	DOCK2	ENSG00000134516	transcript	ENST00000520908.7	protein_coding	MODIFIER	intron_variant	DOCK2	ENSG00000134516	transcript	ENST00000520908.7	protein_coding	MODIFIER	intron_variant	.	.	.	.	.	.	.	.
5	170133481	Sniffles2.INS.7850M4	N	<INS:259>	INS	INS	259	60.843	52.12	888	883	5	0.00563	known	0.647	0.353	common	0.425	0.844	0.497	0.872	0.725	0.65	0.426	0.844	0.5	0.877	0.725	0.513	0.752	0.021	0.0291	1	0.508	0.752	0.0298	0.0693	1	0.649	0.958	0.967	0.949	0.964	0.838	0.835	0.97	confident	GRCh38_notinalldifficultregions	FOXI1-KRT18P41	ENSG00000168269-ENSG00000253219	intergenic_region	ENSG00000168269-ENSG00000253219	.	MODIFIER	intergenic_region	.	.	.	.	.	.	.	.	.	.	.	.	Enhancer	.	.
5	170150099	Sniffles2.INS.7851M4	N	<INS:100>	INS	INS	100	128.429	122.627	888	873	15	0.0169	novel	0.0788	0.0788	common	0.102	0.0556	0.0476	0.061	0.114	0.0796	0.1	0.0563	0.0482	0.0621	0.118	0.72	0.356	1	1	1	0.715	0.361	1	1	1	0.0732	0.94	0.754	0.754	0.746	0.0893	0.0903	0.91	difficult	GRCh38_gclt25orgt65_slop50;GRCh38_AllTandemRepeatsandHomopolymers_slop5;GRCh38_AllTandemRepeats_gt100bp_slop5;GRCh38_allTandemRepeats;GRCh38_AllTandemRepeats_201to10000bp_slop5;GRCh38_alldifficultregions	KRT18P41-LINC01187	ENSG00000253219-ENSG00000249601	intergenic_region	ENSG00000253219-ENSG00000249601	.	MODIFIER	intergenic_region	.	.	.	.	.	.	.	.	.	.	.	.	.	.	.
5	170171751	Sniffles2.INS.7852M4	N	<INS:227>	INS	INS	227	67.067	88.024	888	883	5	0.00563	known	0.517	0.483	common	0.129	0.698	0.786	0.573	0.594	0.52	0.131	0.703	0.786	0.573	0.594	0.248	0.0734	0.166	0.75	0.874	0.254	0.107	0.166	0.75	0.874	0.53	0.909	0.919	0.892	0.914	0.576	0.576	0.911	confident	GRCh38_notinalldifficultregions	KRT18P41-LINC01187	ENSG00000253219-ENSG00000249601	intergenic_region	ENSG00000253219-ENSG00000249601	.	MODIFIER	intergenic_region	.	.	.	.	.	.	.	.	.	.	.	.	.	.	.
5	170254101	Sniffles2.INS.785FM4	N	<INS:148>	INS	INS	148	129.69	481.353	888	863	25	0.0282	novel	0.00113	0.00113	rare	0.00208	0.00347	0	0	0	0.00116	0.00215	0.00357	0	0	0	1	1	1	1	1	1	1	1	1	1	0	0.998	0	0	0.14	1.33e-05	0.000455	0.116	confident	GRCh38_notinalldifficultregions	LCP2	ENSG00000043462	transcript	ENST00000046794.10	protein_coding	MODIFIER	intron_variant	LCP2	ENSG00000043462	transcript	ENST00000046794.10	protein_coding	MODIFIER	intron_variant	.	.	.	.	.	Enhancer	.	.
5	170278452	Sniffles2.INS.7862M4	N	<INS:59>	INS	INS	59	64.748	225.628	888	857	31	0.0349	novel	0.0467	0.0467	low_frequency	0.12	0.0347	0	0.0335	0.0117	0.0478	0.123	0.0352	0	0.0346	0.0126	0.357	1	1	1	0.0176	0.357	1	1	1	0.0189	0.0383	0.962	0.675	0.675	0.655	0.039	0.0484	0.66	difficult	GRCh38_gclt25orgt65_slop50;GRCh38_AllTandemRepeatsandHomopolymers_slop5;GRCh38_AllTandemRepeats_gt100bp_slop5;GRCh38_allTandemRepeats;GRCh38_SimpleRepeat_homopolymer_4to6_slop5;GRCh38_AllTandemRepeats_201to10000bp_slop5;GRCh38_chainSelf;GRCh38_alldifficultregions	LCP2	ENSG00000043462	transcript	ENST00000046794.10	protein_coding	MODIFIER	intron_variant	LCP2	ENSG00000043462	transcript	ENST00000046794.10	protein_coding	MODIFIER	intron_variant	.	.	.	.	.	Promoter	.	.
5	170375561	Sniffles2.DEL.7877M4	N	<DEL:-54>	DEL	DEL	-54	66.457	238.513	888	873	15	0.0169	novel	0.237	0.237	common	0.214	0.198	0.217	0.226	0.333	0.24	0.22	0.201	0.219	0.228	0.336	0.0329	0.289	0.0698	0.00126	0.606	0.0356	0.198	0.0712	0.00137	0.604	0.24	0.931	0.893	0.893	0.909	0.204	0.211	0.935	difficult	GRCh38_AllTandemRepeats_51to200bp_slop5;GRCh38_AllTandemRepeatsandHomopolymers_slop5;GRCh38_AllTandemRepeats_gt100bp_slop5;GRCh38_allTandemRepeats;GRCh38_SimpleRepeat_homopolymer_4to6_slop5;GRCh38_alldifficultregions	KCNMB1;KCNIP1	ENSG00000145936;ENSG00000182132	transcript;gene_variant	ENST00000274629.9;ENSG00000182132	protein_coding;.	MODIFIER;MODIFIER	3_prime_UTR_variant;intragenic_variant	KCNMB1	ENSG00000145936	transcript	ENST00000274629.9	protein_coding	MODIFIER	3_prime_UTR_variant	.	.	.	.	.	.	.	.
5	170489523	Sniffles2.INS.787CM4	N	<INS:123>	INS	INS	123	125.346	317.48	888	870	18	0.0203	novel	0.00169	0.00169	rare	0	0.00694	0	0.00305	0	0.00172	0	0.00704	0	0.00311	0	1	1	1	1	1	1	1	1	1	1	0.00169	1	1	1	0.829	0.00342	0.00472	0.659	difficult	GRCh38_gclt25orgt65_slop50;GRCh38_SimpleRepeat_homopolymer_4to6_slop5;GRCh38_alldifficultregions	ENSG00000253858;KCNIP1	ENSG00000253858;ENSG00000182132	transcript;gene_variant	ENST00000524312.1;ENSG00000182132	pseudogene;.	MODIFIER;MODIFIER	upstream_gene_variant;intragenic_variant	.	.	.	.	.	.	.	.	.	.	.	.	.	.	.
5	170517739	Sniffles2.DEL.788DM4	N	<DEL:-89>	DEL	DEL	-89	46.13	202.958	888	867	21	0.0236	novel	0.324	0.324	common	0.253	0.344	0.414	0.348	0.295	0.328	0.257	0.345	0.413	0.35	0.308	0.126	0.271	0.429	1	0.271	0.127	0.266	0.524	0.864	0.363	0.316	0.849	0.809	0.809	0.815	0.338	0.341	0.848	difficult	GRCh38_AllTandemRepeatsandHomopolymers_slop5;GRCh38_AllTandemRepeats_gt100bp_slop5;GRCh38_allTandemRepeats;GRCh38_AllTandemRepeats_201to10000bp_slop5;GRCh38_lowmappabilityall;GRCh38_nonunique_l100_m2_e1;GRCh38_alllowmapandsegdupregions;GRCh38_alldifficultregions	KCNIP1	ENSG00000182132	transcript	ENST00000434108.5	protein_coding	MODIFIER	intron_variant	KCNIP1	ENSG00000182132	transcript	ENST00000434108.5	protein_coding	MODIFIER	intron_variant	.	.	.	.	.	.	.	.
5	170517826	Sniffles2.INS.7888M4	N	<INS:89>	INS	INS	89	51.238	184.837	888	864	24	0.027	novel	0.122	0.122	common	0.127	0.0521	0.146	0.0915	0.178	0.125	0.131	0.0536	0.149	0.0938	0.183	0.389	0.319	0.534	0.626	1	0.387	0.327	0.535	0.63	1	0.112	0.886	0.676	0.676	0.758	0.0668	0.0735	0.791	difficult	GRCh38_AllTandemRepeatsandHomopolymers_slop5;GRCh38_AllTandemRepeats_gt100bp_slop5;GRCh38_allTandemRepeats;GRCh38_AllTandemRepeats_201to10000bp_slop5;GRCh38_lowmappabilityall;GRCh38_nonunique_l100_m2_e1;GRCh38_alllowmapandsegdupregions;GRCh38_alldifficultregions	KCNIP1	ENSG00000182132	transcript	ENST00000434108.5	protein_coding	MODIFIER	intron_variant	KCNIP1	ENSG00000182132	transcript	ENST00000434108.5	protein_coding	MODIFIER	intron_variant	.	.	.	.	.	.	.	.
5	170520765	Sniffles2.INS.7889M4	N	<INS:101>	INS	INS	101	151.092	456.092	888	857	31	0.0349	novel	0.00113	0.00113	rare	0.00415	0	0	0	0	0.00117	0.00431	0	0	0	0	1	1	1	1	1	1	1	1	1	1	0	0.998	0	0	0.0203	2.66e-05	0.000152	0.167	confident	GRCh38_SimpleRepeat_homopolymer_4to6_slop5;GRCh38_notinalldifficultregions	KCNIP1	ENSG00000182132	transcript	ENST00000434108.5	protein_coding	MODIFIER	intron_variant	KCNIP1	ENSG00000182132	transcript	ENST00000434108.5	protein_coding	MODIFIER	intron_variant	.	.	.	.	.	.	.	.
5	170563735	Sniffles2.DEL.7890M4	N	<DEL:-2388>	DEL	DEL	-2388	285.322	14.311	888	863	25	0.0282	known	0.00225	0.00225	rare	0.00622	0.00347	0	0	0	0.00232	0.00641	0.0035	0	0	0	1	1	1	1	1	1	1	1	1	1	0.00394	0.997	1	1	0.791	0.000266	0.000816	0.272	confident	GRCh38_AllHomopolymers_gt6bp_imperfectgt10bp_slop5;GRCh38_AllTandemRepeats_51to200bp_slop5;GRCh38_AllTandemRepeatsandHomopolymers_slop5;GRCh38_SimpleRepeat_triTR_15to50_slop5;GRCh38_allTandemRepeats;GRCh38_SimpleRepeat_homopolymer_7to11_slop5;GRCh38_SimpleRepeat_homopolymer_4to6_slop5;GRCh38_AllTandemRepeats_lt51bp_slop5;GRCh38_SimpleRepeat_imperfecthomopolgt10_slop5;GRCh38_alldifficultregions;GRCh38_notinalldifficultregions	KCNIP1	ENSG00000182132	transcript	ENST00000434108.5	protein_coding	MODIFIER	intron_variant	KCNIP1	ENSG00000182132	transcript	ENST00000434108.5	protein_coding	MODIFIER	intron_variant	.	.	.	.	.	Open chromatin;Enhancer	.	.
5	170592445	Sniffles2.INS.788AM4	N	<INS:52>	INS	INS	52	68.259	151.487	888	873	15	0.0169	novel	0.0754	0.0754	common	0.208	0.0208	0.0774	0.00305	0.00292	0.0768	0.21	0.0213	0.0793	0.00311	0.00296	0.326	1	0.0599	1	1	0.33	1	0.0637	1	1	0.0693	0.955	0.78	0.78	0.797	0.00721	0.0115	0.539	confident	GRCh38_notinalldifficultregions	KCNIP1	ENSG00000182132	transcript	ENST00000434108.5	protein_coding	MODIFIER	intron_variant	KCNIP1	ENSG00000182132	transcript	ENST00000434108.5	protein_coding	MODIFIER	intron_variant	.	.	.	.	.	.	.	.
5	170633737	Sniffles2.DEL.789EM4	N	<DEL:-51>	DEL	DEL	-51	61.776	209.779	888	861	27	0.0304	novel	0.00225	0.00225	rare	0.00622	0.00347	0	0	0	0.00232	0.00652	0.00352	0	0	0	1	1	1	1	1	1	1	1	1	1	0.00113	0.993	0	0	0.558	0.000209	0.000609	0.278	difficult	GRCh38_gclt25orgt65_slop50;GRCh38_AllHomopolymers_gt6bp_imperfectgt10bp_slop5;GRCh38_AllTandemRepeats_51to200bp_slop5;GRCh38_AllTandemRepeatsandHomopolymers_slop5;GRCh38_AllTandemRepeats_gt100bp_slop5;GRCh38_allTandemRepeats;GRCh38_SimpleRepeat_homopolymer_7to11_slop5;GRCh38_SimpleRepeat_homopolymer_4to6_slop5;GRCh38_SimpleRepeat_imperfecthomopolgt10_slop5;GRCh38_allOtherDifficultregions;GRCh38_gnomAD_InbreedingCoeff_slop1bp_merge1000bp;GRCh38_alldifficultregions	KCNIP1	ENSG00000182132	transcript	ENST00000434108.5	protein_coding	MODIFIER	intron_variant	KCNIP1	ENSG00000182132	transcript	ENST00000434108.5	protein_coding	MODIFIER	intron_variant	.	.	.	.	.	CTCF Binding Site	Enhancer	.
5	170704208	Sniffles2.DEL.78ACM4	N	<DEL:-307>	DEL	DEL	-307	140.244	284.014	888	870	18	0.0203	known	0.127	0.127	common	0.307	0.0799	0.00893	0.119	0.038	0.129	0.309	0.0821	0.00909	0.12	0.0394	0.363	1	1	0.249	0.211	0.543	1	1	0.252	0.218	0.124	0.959	0.881	0.881	0.928	0.128	0.127	0.956	confident	GRCh38_SimpleRepeat_homopolymer_4to6_slop5;GRCh38_lowmappabilityall;GRCh38_nonunique_l100_m2_e1;GRCh38_nonunique_l250_m0_e0;GRCh38_alllowmapandsegdupregions;GRCh38_alldifficultregions;GRCh38_notinalldifficultregions	KCNIP1	ENSG00000182132	transcript	ENST00000434108.5	protein_coding	MODIFIER	intron_variant	KCNIP1	ENSG00000182132	transcript	ENST00000434108.5	protein_coding	MODIFIER	intron_variant	.	.	.	.	.	.	.	.
5	170731814	Sniffles2.DEL.78ADM4	N	<DEL:-89>	DEL	DEL	-89	37.787	121.281	888	887	1	0.00113	known	0.772	0.228	common	0.77	0.837	0.887	0.686	0.693	0.773	0.771	0.837	0.887	0.686	0.693	0.716	0.538	0.698	0.856	0.722	0.586	0.538	0.698	0.856	0.722	0.774	0.968	0.98	0.955	0.953	0.743	0.746	0.962	confident	GRCh38_AllHomopolymers_gt6bp_imperfectgt10bp_slop5;GRCh38_AllTandemRepeatsandHomopolymers_slop5;GRCh38_SimpleRepeat_homopolymer_gt11_slop5;GRCh38_SimpleRepeat_homopolymer_gt20_slop5;GRCh38_SimpleRepeat_homopolymer_4to6_slop5;GRCh38_SimpleRepeat_imperfecthomopolgt20_slop5;GRCh38_SimpleRepeat_imperfecthomopolgt10_slop5;GRCh38_alldifficultregions;GRCh38_notinalldifficultregions	KCNIP1	ENSG00000182132	transcript	ENST00000434108.5	protein_coding	MODIFIER	intron_variant	KCNIP1	ENSG00000182132	transcript	ENST00000434108.5	protein_coding	MODIFIER	intron_variant	.	.	.	.	.	.	.	.
5	170754160	Sniffles2.INS.78A7M4	N	<INS:143>	INS	INS	143	86.097	81.683	888	888	0	0	novel	0.958	0.042	low_frequency	0.983	0.976	0.964	0.957	0.901	0.958	0.983	0.976	0.964	0.957	0.901	1	1	1	0.251	0.671	1	1	1	0.251	0.671	0.98	0.923	0.925	0.236	0.428	0.974	0.961	0.52	difficult	GRCh38_AllTandemRepeatsandHomopolymers_slop5;GRCh38_AllTandemRepeats_gt100bp_slop5;GRCh38_allTandemRepeats;GRCh38_AllTandemRepeats_201to10000bp_slop5;GRCh38_SimpleRepeat_quadTR_20to50_slop5;GRCh38_alldifficultregions	ENSG00000253348	ENSG00000253348	transcript	ENST00000521965.1	pseudogene	MODIFIER	intron_variant	.	.	.	.	.	.	.	.	.	.	.	.	.	.	.
5	170754640	Sniffles2.INS.78A8M4	N	<INS:138>	INS	INS	138	219.633	195.294	888	866	22	0.0248	novel	0.00788	0.00788	low_frequency	0	0.00347	0	0	0.038	0.00808	0	0.00355	0	0	0.0392	1	1	1	1	0.211	1	1	1	1	0.217	0.00676	0.989	0.538	0.538	0.659	0.00291	0.00454	0.467	difficult	GRCh38_AllTandemRepeatsandHomopolymers_slop5;GRCh38_AllTandemRepeats_gt100bp_slop5;GRCh38_allTandemRepeats;GRCh38_AllTandemRepeats_201to10000bp_slop5;GRCh38_SimpleRepeat_quadTR_20to50_slop5;GRCh38_alldifficultregions	ENSG00000253348	ENSG00000253348	transcript	ENST00000521965.1	pseudogene	MODIFIER	intron_variant	.	.	.	.	.	.	.	.	.	.	.	.	.	.	.
5	170774322	Sniffles2.INS.78AAM4	N	<INS:311>	INS	INS	311	81.654	85.257	888	885	3	0.00338	novel	0.658	0.342	common	0.645	0.601	0.836	0.418	0.781	0.659	0.645	0.605	0.836	0.417	0.782	1	0.0834	0.397	0.874	0.013	1	0.115	0.397	0.872	0.0116	0.653	0.878	0.89	0.863	0.832	0.436	0.443	0.868	confident	GRCh38_SimpleRepeat_homopolymer_4to6_slop5;GRCh38_notinalldifficultregions	ENSG00000253348;GABRP	ENSG00000253348;ENSG00000094755	gene_variant;gene_variant	ENSG00000253348;ENSG00000094755	.;.	MODIFIER;MODIFIER	intragenic_variant;intragenic_variant	.	.	.	.	.	.	.	.	.	.	.	.	.	.	.
5	170802767	Sniffles2.DEL.78C4M4	N	<DEL:-53>	DEL	DEL	-53	38.398	222.309	888	876	12	0.0135	novel	0.27	0.27	common	0.378	0.139	0.256	0.271	0.243	0.274	0.382	0.141	0.261	0.273	0.247	0.218	0.478	1	0.553	1	0.272	0.48	1	0.553	1	0.267	0.931	0.899	0.899	0.909	0.262	0.269	0.949	difficult	GRCh38_AllTandemRepeatsandHomopolymers_slop5;GRCh38_AllTandemRepeats_gt100bp_slop5;GRCh38_allTandemRepeats;GRCh38_SimpleRepeat_homopolymer_4to6_slop5;GRCh38_AllTandemRepeats_201to10000bp_slop5;GRCh38_lowmappabilityall;GRCh38_nonunique_l100_m2_e1;GRCh38_alllowmapandsegdupregions;GRCh38_alldifficultregions	GABRP	ENSG00000094755	transcript	ENST00000265294.9	protein_coding	MODIFIER	intron_variant	GABRP	ENSG00000094755	transcript	ENST00000265294.9	protein_coding	MODIFIER	intron_variant	.	.	.	.	.	Open chromatin	.	.
5	170834079	Sniffles2.INS.78BBM4	N	<INS:637>	INS	INS	637	294.74	53.197	888	886	2	0.00225	novel	0.922	0.078	common	0.826	0.948	0.967	0.963	0.95	0.922	0.826	0.948	0.967	0.963	0.95	0.000208	1	1	1	1	0.000208	1	1	1	1	0.957	0.823	0.823	0.187	0.446	0.978	0.957	0.449	difficult	GRCh38_AllTandemRepeats_51to200bp_slop5;GRCh38_AllTandemRepeatsandHomopolymers_slop5;GRCh38_SimpleRepeat_triTR_15to50_slop5;GRCh38_AllTandemRepeats_gt100bp_slop5;GRCh38_allTandemRepeats;GRCh38_allOtherDifficultregions;GRCh38_gnomAD_InbreedingCoeff_slop1bp_merge1000bp;GRCh38_population_CNV_FP_regions;GRCh38_segdups_gt10kb;GRCh38_segdups;GRCh38_alllowmapandsegdupregions;GRCh38_alldifficultregions	GABRP-RANBP17	ENSG00000094755-ENSG00000204764	intergenic_region	ENSG00000094755-ENSG00000204764	.	MODIFIER	intergenic_region	.	.	.	.	.	.	.	.	.	.	.	.	.	.	.
5	170834079	Sniffles2.INS.78BCM4	N	<INS:1280>	INS	INS	1280	201.241	155.728	888	862	26	0.0293	novel	0.00507	0.00507	low_frequency	0.0104	0.0104	0	0	0.00292	0.00522	0.0106	0.0107	0	0	0.00303	1	1	1	1	1	1	1	1	1	1	0.00338	0.983	0	0	0.52	0.00221	0.00304	0.564	difficult	GRCh38_AllTandemRepeats_51to200bp_slop5;GRCh38_AllTandemRepeatsandHomopolymers_slop5;GRCh38_SimpleRepeat_triTR_15to50_slop5;GRCh38_AllTandemRepeats_gt100bp_slop5;GRCh38_allTandemRepeats;GRCh38_allOtherDifficultregions;GRCh38_gnomAD_InbreedingCoeff_slop1bp_merge1000bp;GRCh38_population_CNV_FP_regions;GRCh38_segdups_gt10kb;GRCh38_segdups;GRCh38_alllowmapandsegdupregions;GRCh38_alldifficultregions	GABRP-RANBP17	ENSG00000094755-ENSG00000204764	intergenic_region	ENSG00000094755-ENSG00000204764	.	MODIFIER	intergenic_region	.	.	.	.	.	.	.	.	.	.	.	.	.	.	.
5	170864804	Sniffles2.INS.78C1M4	N	<INS:81>	INS	INS	81	141.194	335.73	888	864	24	0.027	novel	0.00282	0.00282	rare	0.0104	0	0	0	0	0.00289	0.0108	0	0	0	0	1	1	1	1	1	1	1	1	1	1	0.00225	0.99	0	0	0.471	1.84e-05	0.000196	0.152	confident	GRCh38_notinalldifficultregions	RN7SL623P;RANBP17	ENSG00000244501;ENSG00000204764	transcript;transcript	ENST00000494330.3;ENST00000523189.6	misc_RNA;protein_coding	MODIFIER;MODIFIER	upstream_gene_variant;intron_variant	RANBP17	ENSG00000204764	transcript	ENST00000523189.6	protein_coding	MODIFIER	intron_variant	.	.	.	.	.	.	.	.
5	170916082	Sniffles2.DEL.78D3M4	N	<DEL:-107>	DEL	DEL	-107	38.494	185.038	888	878	10	0.0113	novel	0.659	0.341	common	0.45	0.653	0.759	0.64	0.877	0.665	0.461	0.653	0.759	0.645	0.877	0.091	0.854	0.672	0.611	0.0239	0.113	0.854	0.672	0.608	0.0239	0.658	0.876	0.88	0.836	0.877	0.675	0.671	0.951	difficult	GRCh38_gclt25orgt65_slop50;GRCh38_AllTandemRepeatsandHomopolymers_slop5;GRCh38_AllTandemRepeats_gt100bp_slop5;GRCh38_allTandemRepeats;GRCh38_AllTandemRepeats_201to10000bp_slop5;GRCh38_lowmappabilityall;GRCh38_nonunique_l100_m2_e1;GRCh38_alllowmapandsegdupregions;GRCh38_alldifficultregions	RANBP17	ENSG00000204764	transcript	ENST00000523189.6	protein_coding	MODIFIER	intron_variant	RANBP17	ENSG00000204764	transcript	ENST00000523189.6	protein_coding	MODIFIER	intron_variant	.	.	.	.	.	.	.	.
5	170916225	Sniffles2.INS.78D1M4	N	<INS:54>	INS	INS	54	118.933	195.86	888	858	30	0.0338	novel	0.0417	0.0417	low_frequency	0.12	0.0208	0.0119	0.0183	0	0.0431	0.125	0.0211	0.0121	0.019	0	0.545	1	1	1	1	0.546	1	1	1	1	0.0389	0.93	0.514	0.514	0.659	0.00881	0.00888	0.778	difficult	GRCh38_gclt25orgt65_slop50;GRCh38_AllTandemRepeatsandHomopolymers_slop5;GRCh38_AllTandemRepeats_gt100bp_slop5;GRCh38_allTandemRepeats;GRCh38_AllTandemRepeats_201to10000bp_slop5;GRCh38_lowmappabilityall;GRCh38_nonunique_l100_m2_e1;GRCh38_alllowmapandsegdupregions;GRCh38_alldifficultregions	RANBP17	ENSG00000204764	transcript	ENST00000523189.6	protein_coding	MODIFIER	intron_variant	RANBP17	ENSG00000204764	transcript	ENST00000523189.6	protein_coding	MODIFIER	intron_variant	.	.	.	.	.	.	.	.
5	171012008	Sniffles2.DEL.78DFM4	N	<DEL:-52>	DEL	DEL	-52	97.846	342.168	888	863	25	0.0282	known	0.00169	0.00169	rare	0	0.00347	0	0.00305	0.00292	0.00174	0	0.00357	0	0.00316	0.00303	1	1	1	1	1	1	1	1	1	1	0	0.997	0	0	0.224	2.25e-05	0.000372	0.124	difficult	GRCh38_gclt25orgt65_slop50;GRCh38_AllTandemRepeats_51to200bp_slop5;GRCh38_AllTandemRepeatsandHomopolymers_slop5;GRCh38_AllTandemRepeats_gt100bp_slop5;GRCh38_allTandemRepeats;GRCh38_alldifficultregions	RANBP17	ENSG00000204764	transcript	ENST00000523189.6	protein_coding	MODIFIER	intron_variant	RANBP17	ENSG00000204764	transcript	ENST00000523189.6	protein_coding	MODIFIER	intron_variant	.	.	.	.	.	.	.	.
5	171012029	Sniffles2.INS.78DCM4	N	<INS:84>	INS	INS	84	165.797	280.216	888	863	25	0.0282	novel	0.00225	0.00225	rare	0.00208	0	0.00595	0	0.00292	0.00232	0.00213	0	0.00606	0	0.00299	1	1	1	1	1	1	1	1	1	1	0.00113	0.993	0	0	0.435	3.38e-05	0.000167	0.188	difficult	GRCh38_gclt25orgt65_slop50;GRCh38_AllTandemRepeats_51to200bp_slop5;GRCh38_AllTandemRepeatsandHomopolymers_slop5;GRCh38_AllTandemRepeats_gt100bp_slop5;GRCh38_allTandemRepeats;GRCh38_alldifficultregions	RANBP17	ENSG00000204764	transcript	ENST00000523189.6	protein_coding	MODIFIER	intron_variant	RANBP17	ENSG00000204764	transcript	ENST00000523189.6	protein_coding	MODIFIER	intron_variant	.	.	.	.	.	.	.	.
5	171240134	Sniffles2.INS.78F3M4	N	<INS:233>	INS	INS	233	126.434	377.496	888	866	22	0.0248	known	0.0118	0.0118	low_frequency	0.0436	0	0	0	0	0.0121	0.0451	0	0	0	0	0.366	1	1	1	1	0.376	1	1	1	1	0.0124	0.988	0.7	0.7	0.717	0.0012	0.00135	0.724	confident	GRCh38_notinalldifficultregions	RANBP17	ENSG00000204764	transcript	ENST00000523189.6	protein_coding	MODIFIER	intron_variant	RANBP17	ENSG00000204764	transcript	ENST00000523189.6	protein_coding	MODIFIER	intron_variant	.	.	.	.	.	.	.	.
5	171373383	Sniffles2.DEL.78FEM4	N	<DEL:-812>	DEL	DEL	-812	218.407	404.745	888	863	25	0.0282	known	0.00113	0.00113	rare	0	0	0	0	0.00585	0.00116	0	0	0	0	0.00599	1	1	1	1	1	1	1	1	1	1	0.000563	0.997	0	0	0.514	1.13e-05	0.000125	0.0817	confident	GRCh38_gclt25orgt65_slop50;GRCh38_AllHomopolymers_gt6bp_imperfectgt10bp_slop5;GRCh38_AllTandemRepeatsandHomopolymers_slop5;GRCh38_SimpleRepeat_homopolymer_gt11_slop5;GRCh38_SimpleRepeat_homopolymer_gt20_slop5;GRCh38_SimpleRepeat_homopolymer_7to11_slop5;GRCh38_SimpleRepeat_homopolymer_4to6_slop5;GRCh38_SimpleRepeat_imperfecthomopolgt20_slop5;GRCh38_SimpleRepeat_imperfecthomopolgt10_slop5;GRCh38_lowmappabilityall;GRCh38_nonunique_l100_m2_e1;GRCh38_alllowmapandsegdupregions;GRCh38_alldifficultregions;GRCh38_notinalldifficultregions	RPSAP71-MIR3912	ENSG00000254256-ENSG00000264249	intergenic_region	ENSG00000254256-ENSG00000264249	.	MODIFIER	intergenic_region	.	.	.	.	.	.	.	.	.	.	.	.	.	.	.
5	171374257	Sniffles2.INS.78F7M4	N	<INS:56>	INS	INS	56	81.653	524.189	888	871	17	0.0191	novel	0.00113	0.00113	rare	0.00415	0	0	0	0	0.00115	0.00427	0	0	0	0	1	1	1	1	1	1	1	1	1	1	0	0.998	0	0	0.171	5.12e-06	0.000108	0.224	confident	GRCh38_notinalldifficultregions	RPSAP71-MIR3912	ENSG00000254256-ENSG00000264249	intergenic_region	ENSG00000254256-ENSG00000264249	.	MODIFIER	intergenic_region	.	.	.	.	.	.	.	.	.	.	.	.	.	.	.
5	171398758	Sniffles2.INS.7909M4	N	<INS:50>	INS	INS	50	95.054	536.18	888	867	21	0.0236	novel	0.00169	0.00169	rare	0.00622	0	0	0	0	0.00173	0.00638	0	0	0	0	1	1	1	1	1	1	1	1	1	1	0	0.997	0	0	0.224	0.000998	0.00131	0.471	confident	GRCh38_notinalldifficultregions	NPM1	ENSG00000181163	transcript	ENST00000676589.1	protein_coding	MODIFIER	intron_variant	NPM1	ENSG00000181163	transcript	ENST00000676589.1	protein_coding	MODIFIER	intron_variant	.	.	.	.	.	Enhancer	.	.
5	171403995	Sniffles2.DEL.790EM4	N	<DEL:-120>	DEL	DEL	-120	81.524	218.203	888	883	5	0.00563	novel	0.423	0.423	common	0.45	0.403	0.461	0.348	0.439	0.425	0.454	0.403	0.461	0.352	0.439	0.363	0.0151	0.28	0.23	0.877	0.298	0.0151	0.35	0.227	0.877	0.443	0.803	0.786	0.786	0.815	0.371	0.355	0.864	difficult	GRCh38_gclt25orgt65_slop50;GRCh38_AllHomopolymers_gt6bp_imperfectgt10bp_slop5;GRCh38_AllTandemRepeatsandHomopolymers_slop5;GRCh38_AllTandemRepeats_gt100bp_slop5;GRCh38_allTandemRepeats;GRCh38_SimpleRepeat_homopolymer_7to11_slop5;GRCh38_SimpleRepeat_homopolymer_4to6_slop5;GRCh38_AllTandemRepeats_201to10000bp_slop5;GRCh38_lowmappabilityall;GRCh38_nonunique_l100_m2_e1;GRCh38_alllowmapandsegdupregions;GRCh38_alldifficultregions	NPM1	ENSG00000181163	transcript	ENST00000676589.1	protein_coding	MODIFIER	intron_variant	NPM1	ENSG00000181163	transcript	ENST00000676589.1	protein_coding	MODIFIER	intron_variant	.	.	.	.	.	.	.	.
5	171430751	Sniffles2.DEL.790FM4	N	<DEL:-51>	DEL	DEL	-51	123.99	333.981	888	862	26	0.0293	novel	0.027	0.027	low_frequency	0.0954	0.00347	0	0	0.00292	0.0278	0.0987	0.0036	0	0	0.00303	0.46	1	1	1	1	0.474	1	1	1	1	0.0225	0.966	0.556	0.556	0.692	0.00386	0.00603	0.492	confident	GRCh38_AllHomopolymers_gt6bp_imperfectgt10bp_slop5;GRCh38_AllTandemRepeatsandHomopolymers_slop5;GRCh38_SimpleRepeat_homopolymer_gt11_slop5;GRCh38_SimpleRepeat_homopolymer_gt20_slop5;GRCh38_SimpleRepeat_imperfecthomopolgt20_slop5;GRCh38_SimpleRepeat_imperfecthomopolgt10_slop5;GRCh38_alldifficultregions;GRCh38_notinalldifficultregions	FGF18	ENSG00000156427	transcript	ENST00000274625.6	protein_coding	MODIFIER	intron_variant	FGF18	ENSG00000156427	transcript	ENST00000274625.6	protein_coding	MODIFIER	intron_variant	.	.	.	.	.	.	.	.
5	171492286	Sniffles2.INS.791AM4	N	<INS:73>	INS	INS	73	129.336	426.437	888	865	23	0.0259	novel	0.00169	0.00169	rare	0	0	0	0	0.00877	0.00173	0	0	0	0	0.00904	1	1	1	1	1	1	1	1	1	1	0.000563	0.998	0.333	0.333	0.398	0.0001	0.000281	0.347	confident	GRCh38_notinalldifficultregions	FGF18-ENSG00000285914	ENSG00000156427-ENSG00000285914	intergenic_region	ENSG00000156427-ENSG00000285914	.	MODIFIER	intergenic_region	.	.	.	.	.	.	.	.	.	.	.	.	.	.	.
5	171648727	Sniffles2.INV.7937M4	N	<INV:671>	INV	OTHER	671	320.077	383.5	888	862	26	0.0293	known	0.00169	0.00169	rare	0.00415	0	0	0	0.00292	0.00174	0.00439	0	0	0	0.00298	1	1	1	1	1	1	1	1	1	1	0.00225	0.997	0.667	0.667	0.736	0.000344	0.000632	0.439	confident	GRCh38_AllHomopolymers_gt6bp_imperfectgt10bp_slop5;GRCh38_AllTandemRepeatsandHomopolymers_slop5;GRCh38_SimpleRepeat_homopolymer_gt11_slop5;GRCh38_SimpleRepeat_homopolymer_4to6_slop5;GRCh38_SimpleRepeat_imperfecthomopolgt10_slop5;GRCh38_alldifficultregions;GRCh38_notinalldifficultregions	FGF18-ENSG00000285914	ENSG00000156427-ENSG00000285914	intergenic_region	ENSG00000156427-ENSG00000285914	.	MODIFIER	intergenic_region	.	.	.	.	.	.	.	.	.	.	.	.	Enhancer	.	.
5	171757180	Sniffles2.INS.793FM4	N	<INS:98>	INS	INS	98	115.381	511.417	888	875	13	0.0146	novel	0.00338	0.00338	rare	0	0	0	0.0152	0.00292	0.00343	0	0	0	0.0152	0.00301	1	1	1	1	1	1	1	1	1	1	0.00507	0.994	0.833	0.833	0.81	0.00693	0.00752	0.901	confident	GRCh38_SimpleRepeat_homopolymer_4to6_slop5;GRCh38_notinalldifficultregions	ENSG00000285914-ENSG00000253110	ENSG00000285914-ENSG00000253110	intergenic_region	ENSG00000285914-ENSG00000253110	.	MODIFIER	intergenic_region	.	.	.	.	.	.	.	.	.	.	.	.	.	.	.
5	171808967	Sniffles2.INS.794CM4	N	<INS:60>	INS	INS	60	134.788	506.755	888	867	21	0.0236	known	0.00282	0.00282	rare	0.00622	0	0.00298	0	0.00292	0.00288	0.00638	0	0.00305	0	0.00305	1	1	1	1	1	1	1	1	1	1	0.00113	0.997	0.4	0.4	0.536	0.000131	0.000352	0.328	confident	GRCh38_SimpleRepeat_homopolymer_4to6_slop5;GRCh38_notinalldifficultregions	SMIM23-FBXW11	ENSG00000185662-ENSG00000072803	intergenic_region	ENSG00000185662-ENSG00000072803	.	MODIFIER	intergenic_region	.	.	.	.	.	.	.	.	.	.	.	.	Open chromatin	.	.
5	171862882	Sniffles2.INV.7953M4	N	<INV:120>	INV	OTHER	120	139.495	375.623	888	869	19	0.0214	novel	0.00169	0.00169	rare	0.00208	0	0	0	0.00585	0.00173	0.00214	0	0	0	0.00595	1	1	1	1	1	1	1	1	1	1	0.000563	0.995	0	0	0.289	0.00452	0.00686	0.557	difficult	GRCh38_SimpleRepeat_homopolymer_4to6_slop5;GRCh38_chainSelf;GRCh38_segdups;GRCh38_alllowmapandsegdupregions;GRCh38_alldifficultregions	FBXW11	ENSG00000072803	transcript	ENST00000517395.6	protein_coding	MODIFIER	3_prime_UTR_variant	FBXW11	ENSG00000072803	transcript	ENST00000517395.6	protein_coding	MODIFIER	3_prime_UTR_variant	.	.	.	.	.	.	.	hsa-miR-421;hsa-miR-3619-5p;hsa-miR-5581-5p
5	171931861	Sniffles2.INS.795DM4	N	<INS:63>	INS	INS	63	111.676	263.138	888	871	17	0.0191	novel	0.00732	0.00732	low_frequency	0.0249	0.00347	0	0	0	0.00746	0.0252	0.00355	0	0	0	1	1	1	1	1	1	1	1	1	1	0.00676	0.988	0.538	0.538	0.704	0.000503	0.000532	0.785	difficult	GRCh38_AllTandemRepeats_51to200bp_slop5;GRCh38_AllTandemRepeatsandHomopolymers_slop5;GRCh38_SimpleRepeat_diTR_11to50_slop5;GRCh38_allTandemRepeats;GRCh38_SimpleRepeat_quadTR_20to50_slop5;GRCh38_alldifficultregions	FBXW11	ENSG00000072803	transcript	ENST00000517395.6	protein_coding	MODIFIER	intron_variant	FBXW11	ENSG00000072803	transcript	ENST00000517395.6	protein_coding	MODIFIER	intron_variant	.	.	.	.	.	.	.	.
5	172010718	Sniffles2.INS.796FM4	N	<INS:51>	INS	INS	51	215.458	354.303	888	864	24	0.027	novel	0.00451	0.00451	rare	0.00415	0	0.00298	0	0.0146	0.00463	0.00426	0	0.00298	0	0.0154	1	1	1	1	1	1	1	1	1	1	0.00394	0.992	0.5	0.5	0.644	0.000578	0.000869	0.669	difficult	GRCh38_gclt25orgt65_slop50;GRCh38_AllTandemRepeatsandHomopolymers_slop5;GRCh38_AllTandemRepeats_gt100bp_slop5;GRCh38_allTandemRepeats;GRCh38_AllTandemRepeats_201to10000bp_slop5;GRCh38_alldifficultregions	FBXW11;ENSG00000288799;ENSG00000288799-STK10	ENSG00000072803;ENSG00000288799;ENSG00000288799-ENSG00000072786	transcript;transcript;intergenic_region	ENST00000517395.6;ENST00000688875.1;ENSG00000288799-ENSG00000072786	protein_coding;pseudogene;.	MODIFIER;MODIFIER;MODIFIER	upstream_gene_variant;downstream_gene_variant;intergenic_region	.	.	.	.	.	.	.	.	.	.	.	.	.	.	.
5	172076232	Sniffles2.DEL.797AM4	N	<DEL:-51>	DEL	DEL	-51	60.312	343.118	888	874	14	0.0158	novel	0.00451	0.00451	rare	0.00622	0	0.00298	0.0061	0.00585	0.00458	0.00633	0	0.00301	0.00614	0.00606	0.00624	1	1	1	1	0.00634	1	1	1	1	0.00225	0.988	0	0	0.445	0.00822	0.00886	0.644	difficult	GRCh38_AllTandemRepeatsandHomopolymers_slop5;GRCh38_AllTandemRepeats_gt100bp_slop5;GRCh38_allTandemRepeats;GRCh38_SimpleRepeat_homopolymer_4to6_slop5;GRCh38_AllTandemRepeats_201to10000bp_slop5;GRCh38_alldifficultregions	STK10	ENSG00000072786	transcript	ENST00000176763.10	protein_coding	MODIFIER	intron_variant	STK10	ENSG00000072786	transcript	ENST00000176763.10	protein_coding	MODIFIER	intron_variant	.	.	.	.	.	Enhancer	.	.
5	172087603	Sniffles2.DEL.797BM4	N	<DEL:-324>	DEL	DEL	-324	162.871	259.63	888	878	10	0.0113	known	0.148	0.148	common	0.295	0.122	0.0298	0.107	0.12	0.15	0.298	0.123	0.0301	0.107	0.121	0.215	0.132	1	0.398	1	0.277	0.228	1	0.399	1	0.145	0.916	0.821	0.821	0.805	0.158	0.155	0.933	confident	GRCh38_gclt25orgt65_slop50;GRCh38_AllHomopolymers_gt6bp_imperfectgt10bp_slop5;GRCh38_AllTandemRepeatsandHomopolymers_slop5;GRCh38_SimpleRepeat_homopolymer_gt11_slop5;GRCh38_allTandemRepeats;GRCh38_SimpleRepeat_homopolymer_4to6_slop5;GRCh38_AllTandemRepeats_lt51bp_slop5;GRCh38_SimpleRepeat_imperfecthomopolgt10_slop5;GRCh38_lowmappabilityall;GRCh38_nonunique_l100_m2_e1;GRCh38_nonunique_l250_m0_e0;GRCh38_alllowmapandsegdupregions;GRCh38_alldifficultregions;GRCh38_notinalldifficultregions	STK10	ENSG00000072786	transcript	ENST00000176763.10	protein_coding	MODIFIER	intron_variant	STK10	ENSG00000072786	transcript	ENST00000176763.10	protein_coding	MODIFIER	intron_variant	.	.	.	.	.	.	.	.
5	172099009	Sniffles2.INS.7985M4	N	<INS:62>	INS	INS	62	39.812	339.925	888	865	23	0.0259	novel	0.00845	0.00845	low_frequency	0.0208	0.00694	0.00893	0	0	0.00867	0.0212	0.00694	0.00909	0	0	0.00268	1	0.00895	1	1	0.00279	1	0.00912	1	1	0.0045	0.985	0.25	0.25	0.457	0.000436	0.00144	0.293	difficult	GRCh38_AllTandemRepeatsandHomopolymers_slop5;GRCh38_SimpleRepeat_triTR_15to50_slop5;GRCh38_AllTandemRepeats_gt100bp_slop5;GRCh38_allTandemRepeats;GRCh38_AllTandemRepeats_201to10000bp_slop5;GRCh38_alldifficultregions	STK10	ENSG00000072786	transcript	ENST00000176763.10	protein_coding	MODIFIER	intron_variant	STK10	ENSG00000072786	transcript	ENST00000176763.10	protein_coding	MODIFIER	intron_variant	.	.	.	.	.	.	.	.
5	172153289	Sniffles2.INS.7987M4	N	<INS:62>	INS	INS	62	51.439	136.741	888	870	18	0.0203	novel	0.138	0.138	common	0.274	0.0382	0.199	0.0152	0.0906	0.14	0.279	0.0357	0.202	0.0154	0.0928	0.52	1	0.142	1	0.63	0.626	1	0.144	1	0.634	0.137	0.952	0.879	0.879	0.876	0.0157	0.018	0.781	difficult	GRCh38_AllTandemRepeatsandHomopolymers_slop5;GRCh38_allTandemRepeats;GRCh38_SimpleRepeat_homopolymer_4to6_slop5;GRCh38_AllTandemRepeats_lt51bp_slop5;GRCh38_SimpleRepeat_quadTR_20to50_slop5;GRCh38_alldifficultregions	STK10	ENSG00000072786	transcript	ENST00000176763.10	protein_coding	MODIFIER	intron_variant	STK10	ENSG00000072786	transcript	ENST00000176763.10	protein_coding	MODIFIER	intron_variant	.	.	.	.	.	.	.	.
5	172166137	Sniffles2.INS.7989M4	N	<INS:90>	INS	INS	90	71.922	509.347	888	870	18	0.0203	novel	0.00394	0.00394	rare	0.0124	0.00347	0	0	0	0.00402	0.0128	0.00352	0	0	0	1	1	1	1	1	1	1	1	1	1	0.00282	0.995	0.571	0.571	0.685	0.000108	0.000243	0.439	confident	GRCh38_SimpleRepeat_homopolymer_4to6_slop5;GRCh38_notinalldifficultregions	STK10	ENSG00000072786	transcript	ENST00000176763.10	protein_coding	MODIFIER	intron_variant	STK10	ENSG00000072786	transcript	ENST00000176763.10	protein_coding	MODIFIER	intron_variant	.	.	.	.	.	.	.	.
5	172189814	Sniffles2.DEL.798FM4	N	<DEL:-56>	DEL	DEL	-56	44.87	119.365	888	882	6	0.00676	novel	0.45	0.45	common	0.73	0.434	0.336	0.232	0.389	0.452	0.731	0.437	0.338	0.232	0.393	0.0346	0.126	0.731	1	0.335	0.0324	0.126	0.732	1	0.333	0.444	0.886	0.866	0.866	0.868	0.267	0.269	0.926	difficult	GRCh38_AllTandemRepeatsandHomopolymers_slop5;GRCh38_SimpleRepeat_diTR_11to50_slop5;GRCh38_AllTandemRepeats_gt100bp_slop5;GRCh38_allTandemRepeats;GRCh38_AllTandemRepeats_201to10000bp_slop5;GRCh38_alldifficultregions	STK10;EFCAB9;STK10-EFCAB9	ENSG00000072786;ENSG00000214360;ENSG00000072786-ENSG00000214360	transcript;transcript;intergenic_region	ENST00000176763.10;ENST00000398186.5;ENSG00000072786-ENSG00000214360	protein_coding;protein_coding;.	MODIFIER;MODIFIER;MODIFIER	upstream_gene_variant;upstream_gene_variant;intergenic_region	.	.	.	.	.	.	.	.	.	.	.	.	Promoter	.	.
5	172261409	Sniffles2.INS.7998M4	N	<INS:86>	INS	INS	86	83.054	413.795	888	868	20	0.0225	novel	0.00113	0.00113	rare	0	0	0.00298	0	0.00292	0.00115	0	0	0.00309	0	0.00294	1	1	1	1	1	1	1	1	1	1	0.000563	0.997	0	0	0.316	2.97e-05	0.000176	0.219	confident	GRCh38_notinalldifficultregions	UBTD2	ENSG00000168246	transcript	ENST00000393792.3	protein_coding	MODIFIER	intron_variant	UBTD2	ENSG00000168246	transcript	ENST00000393792.3	protein_coding	MODIFIER	intron_variant	.	.	.	.	.	Enhancer	.	.
5	172308910	Sniffles2.INS.79ACM4	N	<INS:306>	INS	INS	306	101.143	150.839	888	865	23	0.0259	known	0.128	0.128	common	0.141	0.0799	0.167	0.116	0.126	0.131	0.142	0.0821	0.17	0.12	0.13	0.282	0.215	0.576	0.237	0.732	0.279	0.225	0.42	0.243	0.741	0.128	0.981	0.952	0.952	0.953	0.103	0.103	0.969	confident	GRCh38_notinalldifficultregions	UBTD2-SH3PXD2B	ENSG00000168246-ENSG00000174705	intergenic_region	ENSG00000168246-ENSG00000174705	.	MODIFIER	intergenic_region	.	.	.	.	.	.	.	.	.	.	.	.	.	.	.
5	172322456	Sniffles2.DEL.79B4M4	N	<DEL:-50>	DEL	DEL	-50	43.64	273.72	888	862	26	0.0293	novel	0.00451	0.00451	rare	0.00415	0.00347	0.00893	0.00305	0.00292	0.00464	0.00424	0.00357	0.00915	0.00316	0.00305	1	1	1	1	1	1	1	1	1	1	0.00225	0.988	0	0	0.431	0.000299	0.00142	0.229	difficult	GRCh38_AllTandemRepeatsandHomopolymers_slop5;GRCh38_AllTandemRepeats_gt100bp_slop5;GRCh38_allTandemRepeats;GRCh38_SimpleRepeat_homopolymer_4to6_slop5;GRCh38_AllTandemRepeats_201to10000bp_slop5;GRCh38_SimpleRepeat_quadTR_20to50_slop5;GRCh38_alldifficultregions	UBTD2-SH3PXD2B	ENSG00000168246-ENSG00000174705	intergenic_region	ENSG00000168246-ENSG00000174705	.	MODIFIER	intergenic_region	.	.	.	.	.	.	.	.	.	.	.	.	.	.	.
5	172322640	Sniffles2.INS.79ADM4	N	<INS:79>	INS	INS	79	125.872	228.511	888	864	24	0.027	novel	0.00113	0.00113	rare	0	0	0.00595	0	0	0.00116	0	0	0.0061	0	0	1	1	1	1	1	1	1	1	1	1	0	0.998	0	0	0.172	7.17e-06	6.64e-05	0.149	difficult	GRCh38_AllTandemRepeatsandHomopolymers_slop5;GRCh38_AllTandemRepeats_gt100bp_slop5;GRCh38_allTandemRepeats;GRCh38_AllTandemRepeats_201to10000bp_slop5;GRCh38_alldifficultregions	UBTD2-SH3PXD2B	ENSG00000168246-ENSG00000174705	intergenic_region	ENSG00000168246-ENSG00000174705	.	MODIFIER	intergenic_region	.	.	.	.	.	.	.	.	.	.	.	.	.	.	.
5	172345086	Sniffles2.INS.79AFM4	N	<INS:55>	INS	INS	55	67.665	314.702	888	870	18	0.0203	known	0.0124	0.0124	low_frequency	0.0415	0.00694	0	0	0	0.0126	0.042	0.00714	0	0	0	1	1	1	1	1	1	1	1	1	1	0.00788	0.984	0.5	0.5	0.582	0.000894	0.00123	0.594	difficult	GRCh38_AllTandemRepeatsandHomopolymers_slop5;GRCh38_AllTandemRepeats_gt100bp_slop5;GRCh38_allTandemRepeats;GRCh38_AllTandemRepeats_201to10000bp_slop5;GRCh38_alldifficultregions	SH3PXD2B	ENSG00000174705	transcript	ENST00000311601.6	protein_coding	MODIFIER	intron_variant	SH3PXD2B	ENSG00000174705	transcript	ENST00000311601.6	protein_coding	MODIFIER	intron_variant	.	.	.	.	.	.	.	.
5	172347605	Sniffles2.INS.79AEM4	N	<INS:324>	INS	INS	324	98.932	178.741	888	864	24	0.027	known	0.0315	0.0315	low_frequency	0.112	0.00694	0	0	0	0.0324	0.115	0.00709	0	0	0	0.327	1	1	1	1	0.329	1	1	1	1	0.0327	0.975	0.818	0.818	0.79	0.00192	0.00281	0.619	confident	GRCh38_notinalldifficultregions	SH3PXD2B	ENSG00000174705	transcript	ENST00000311601.6	protein_coding	MODIFIER	intron_variant	SH3PXD2B	ENSG00000174705	transcript	ENST00000311601.6	protein_coding	MODIFIER	intron_variant	.	.	.	.	.	.	.	.
5	172368477	Sniffles2.DEL.79B8M4	N	<DEL:-208>	DEL	DEL	-208	78.946	142.643	888	884	4	0.00451	novel	0.552	0.448	common	0.583	0.538	0.658	0.408	0.553	0.554	0.583	0.538	0.666	0.41	0.553	0.145	0.737	0.866	0.333	0.0136	0.145	0.737	0.727	0.332	0.0136	0.55	0.829	0.827	0.812	0.805	0.417	0.415	0.922	difficult	GRCh38_gclt25orgt65_slop50;GRCh38_AllTandemRepeatsandHomopolymers_slop5;GRCh38_SimpleRepeat_diTR_11to50_slop5;GRCh38_AllTandemRepeats_gt100bp_slop5;GRCh38_allTandemRepeats;GRCh38_SimpleRepeat_homopolymer_4to6_slop5;GRCh38_AllTandemRepeats_201to10000bp_slop5;GRCh38_alldifficultregions	SH3PXD2B	ENSG00000174705	transcript	ENST00000311601.6	protein_coding	MODIFIER	intron_variant	SH3PXD2B	ENSG00000174705	transcript	ENST00000311601.6	protein_coding	MODIFIER	intron_variant	.	.	.	.	.	.	.	.
5	172368501	Sniffles2.INS.79B1M4	N	<INS:54>	INS	INS	54	116.446	114.851	888	874	14	0.0158	novel	0.251	0.251	common	0.203	0.281	0.241	0.308	0.248	0.252	0.206	0.285	0.239	0.308	0.25	0.112	0.682	0.0571	0.463	0.217	0.116	0.68	0.0848	0.464	0.216	0.255	0.747	0.64	0.64	0.638	0.346	0.333	0.683	difficult	GRCh38_gclt25orgt65_slop50;GRCh38_AllTandemRepeatsandHomopolymers_slop5;GRCh38_SimpleRepeat_diTR_11to50_slop5;GRCh38_AllTandemRepeats_gt100bp_slop5;GRCh38_allTandemRepeats;GRCh38_AllTandemRepeats_201to10000bp_slop5;GRCh38_alldifficultregions	SH3PXD2B	ENSG00000174705	transcript	ENST00000311601.6	protein_coding	MODIFIER	intron_variant	SH3PXD2B	ENSG00000174705	transcript	ENST00000311601.6	protein_coding	MODIFIER	intron_variant	.	.	.	.	.	.	.	.
5	172377991	Sniffles2.INS.79B2M4	N	<INS:3824>	INS	INS	3824	293.545	7.433	888	868	20	0.0225	novel	0.0169	0.0169	low_frequency	0.056	0.0104	0	0	0	0.0156	0.0517	0.0106	0	0	0	9.32e-09	0.0104	1	1	1	5.82e-08	0.0106	1	1	1	0.0113	0.977	0.286	0.286	0.733	0.000832	0.00162	0.45	confident	GRCh38_notinalldifficultregions	SH3PXD2B	ENSG00000174705	transcript	ENST00000311601.6	protein_coding	MODIFIER	intron_variant	SH3PXD2B	ENSG00000174705	transcript	ENST00000311601.6	protein_coding	MODIFIER	intron_variant	.	.	.	.	.	.	.	.
5	172378004	Sniffles2.BND.79C6M4	N	<BND:79C6M4>	BND	OTHER	.	0	15.402	888	869	19	0.0214	not_compared	0.00169	0.00169	rare	0.00622	0	0	0	0	0.00173	0.00644	0	0	0	0	1	1	1	1	1	1	1	1	1	1	0	0.997	0	0	0.0921	4.71e-05	9.93e-05	0.38	confident	GRCh38_notinalldifficultregions	SH3PXD2B	ENSG00000174705	transcript	ENST00000311601.6	protein_coding	HIGH	transcript_ablation	SH3PXD2B	ENSG00000174705	transcript	ENST00000311601.6	protein_coding	HIGH	transcript_ablation	.	.	.	.	.	.	.	.
5	172419321	Sniffles2.INS.79C7M4	N	<INS:135>	INS	INS	135	100.554	371.951	888	867	21	0.0236	novel	0.00282	0.00282	rare	0.0083	0.00347	0	0	0	0.00288	0.00851	0.00357	0	0	0	1	1	1	1	1	1	1	1	1	1	0.00113	0.997	0.4	0.4	0.633	0.000159	0.000216	0.632	confident	GRCh38_SimpleRepeat_homopolymer_4to6_slop5;GRCh38_notinalldifficultregions	SH3PXD2B	ENSG00000174705	transcript	ENST00000311601.6	protein_coding	MODIFIER	intron_variant	SH3PXD2B	ENSG00000174705	transcript	ENST00000311601.6	protein_coding	MODIFIER	intron_variant	.	.	.	.	.	.	.	.
5	172466730	Sniffles2.INS.79C9M4	N	<INS:325>	INS	INS	325	83.799	89.847	888	871	17	0.0191	known	0.278	0.278	common	0.083	0.472	0.31	0.43	0.21	0.282	0.0848	0.472	0.311	0.435	0.221	0.0649	0.741	0.284	1	0.112	0.0693	0.741	0.366	1	0.172	0.284	0.91	0.902	0.902	0.884	0.383	0.382	0.927	confident	GRCh38_SimpleRepeat_homopolymer_4to6_slop5;GRCh38_notinalldifficultregions	SH3PXD2B-ENSG00000287814	ENSG00000174705-ENSG00000287814	intergenic_region	ENSG00000174705-ENSG00000287814	.	MODIFIER	intergenic_region	.	.	.	.	.	.	.	.	.	.	.	.	.	.	.
5	172473869	Sniffles2.INS.79CBM4	N	<INS:61>	INS	INS	61	103.036	342.724	888	869	19	0.0214	novel	0.00113	0.00113	rare	0	0	0	0.00305	0.00292	0.00115	0	0	0	0.00307	0.00303	1	1	1	1	1	1	1	1	1	1	0.000563	0.997	0	0	0.516	0.000403	0.000597	0.558	confident	GRCh38_notinalldifficultregions	SH3PXD2B-ENSG00000287814	ENSG00000174705-ENSG00000287814	intergenic_region	ENSG00000174705-ENSG00000287814	.	MODIFIER	intergenic_region	.	.	.	.	.	.	.	.	.	.	.	.	.	.	.
5	172478385	Sniffles2.INS.79CDM4	N	<INS:869>	INS	INS	869	185.161	349.029	888	867	21	0.0236	known	0.00169	0.00169	rare	0.00622	0	0	0	0	0.00173	0.00638	0	0	0	0	1	1	1	1	1	1	1	1	1	1	0	0.997	0	0	0.158	7.89e-05	0.000191	0.268	confident	GRCh38_notinalldifficultregions	ENSG00000287814;SH3PXD2B-ENSG00000287814	ENSG00000287814;ENSG00000174705-ENSG00000287814	transcript;intergenic_region	ENST00000660356.1;ENSG00000174705-ENSG00000287814	pseudogene;.	MODIFIER;MODIFIER	upstream_gene_variant;intergenic_region	.	.	.	.	.	.	.	.	.	.	.	.	CTCF Binding Site	.	.
5	172484756	Sniffles2.INS.79CCM4	N	<INS:272>	INS	INS	272	112.499	222.132	888	868	20	0.0225	novel	0.0721	0.0721	common	0.243	0.0243	0.00298	0.0061	0.00292	0.0737	0.246	0.0246	0.00307	0.00617	0.00307	0.0135	1	1	1	1	0.0134	1	1	1	1	0.0755	0.94	0.727	0.727	0.794	0.0157	0.0154	0.828	difficult	GRCh38_AllTandemRepeatsandHomopolymers_slop5;GRCh38_AllTandemRepeats_gt100bp_slop5;GRCh38_allTandemRepeats;GRCh38_AllTandemRepeats_201to10000bp_slop5;GRCh38_alldifficultregions	ENSG00000287814	ENSG00000287814	transcript	ENST00000660356.1	pseudogene	MODIFIER	intron_variant	.	.	.	.	.	.	.	.	.	.	.	.	.	.	.
5	172526448	Sniffles2.INS.79DAM4	N	<INS:54>	INS	INS	54	118.054	328.046	888	870	18	0.0203	novel	0.00225	0.00225	rare	0.00622	0.00347	0	0	0	0.0023	0.00652	0.0035	0	0	0	1	1	1	1	1	1	1	1	1	1	0.00282	0.999	1	1	0.923	0.00026	0.000284	0.853	difficult	GRCh38_AllTandemRepeatsandHomopolymers_slop5;GRCh38_AllTandemRepeats_gt100bp_slop5;GRCh38_allTandemRepeats;GRCh38_AllTandemRepeats_201to10000bp_slop5;GRCh38_alldifficultregions	ENSG00000287814	ENSG00000287814	transcript	ENST00000660356.1	pseudogene	MODIFIER	intron_variant	.	.	.	.	.	.	.	.	.	.	.	.	.	.	.
5	172526464	Sniffles2.DEL.79E1M4	N	<DEL:-79>	DEL	DEL	-79	49.539	207.384	888	880	8	0.00901	novel	0.211	0.211	common	0.286	0.194	0.0982	0.247	0.196	0.213	0.29	0.194	0.0988	0.252	0.197	0.114	0.424	0.66	0.529	0.809	0.117	0.424	0.662	0.529	0.81	0.196	0.903	0.819	0.819	0.821	0.221	0.224	0.92	difficult	GRCh38_AllTandemRepeatsandHomopolymers_slop5;GRCh38_AllTandemRepeats_gt100bp_slop5;GRCh38_allTandemRepeats;GRCh38_SimpleRepeat_homopolymer_4to6_slop5;GRCh38_AllTandemRepeats_201to10000bp_slop5;GRCh38_alldifficultregions	ENSG00000287814	ENSG00000287814	transcript	ENST00000660356.1	pseudogene	MODIFIER	intron_variant	.	.	.	.	.	.	.	.	.	.	.	.	.	.	.
5	172570995	Sniffles2.DEL.79E4M4	N	<DEL:-76>	DEL	DEL	-76	40.469	154.322	888	887	1	0.00113	novel	0.7	0.3	common	0.759	0.719	0.676	0.622	0.699	0.7	0.759	0.719	0.676	0.622	0.7	0.598	0.0122	0.00261	0.184	0.275	0.598	0.0122	0.00261	0.184	0.276	0.778	0.551	0.576	0.393	0.415	0.733	0.674	0.504	difficult	GRCh38_AllTandemRepeatsandHomopolymers_slop5;GRCh38_AllTandemRepeats_gt100bp_slop5;GRCh38_allTandemRepeats;GRCh38_AllTandemRepeats_201to10000bp_slop5;GRCh38_SimpleRepeat_quadTR_20to50_slop5;GRCh38_alldifficultregions	LINC01944-ENSG00000280318	ENSG00000254299-ENSG00000280318	intergenic_region	ENSG00000254299-ENSG00000280318	.	MODIFIER	intergenic_region	.	.	.	.	.	.	.	.	.	.	.	.	Enhancer	.	.
5	172571010	Sniffles2.INS.79DBM4	N	<INS:54>	INS	INS	54	85.068	172.598	888	866	22	0.0248	novel	0.0619	0.0619	common	0.0145	0.0903	0.11	0.0793	0.0409	0.0635	0.0151	0.0929	0.113	0.0802	0.0417	1	1	1	1	0.242	1	1	1	1	0.246	0.0349	0.883	0.276	0.276	0.393	0.0256	0.051	0.377	difficult	GRCh38_AllTandemRepeatsandHomopolymers_slop5;GRCh38_AllTandemRepeats_gt100bp_slop5;GRCh38_allTandemRepeats;GRCh38_AllTandemRepeats_201to10000bp_slop5;GRCh38_SimpleRepeat_quadTR_20to50_slop5;GRCh38_alldifficultregions	LINC01944-ENSG00000280318	ENSG00000254299-ENSG00000280318	intergenic_region	ENSG00000254299-ENSG00000280318	.	MODIFIER	intergenic_region	.	.	.	.	.	.	.	.	.	.	.	.	Enhancer	.	.
5	172597065	Sniffles2.DEL.79E7M4	N	<DEL:-65>	DEL	DEL	-65	99.053	248.38	888	872	16	0.018	novel	0.00225	0.00225	rare	0	0.00347	0.00298	0.00305	0.00292	0.00229	0	0.00347	0.00301	0.00312	0.00298	1	1	1	1	1	1	1	1	1	1	0	0.995	0	0	0.179	0.000165	0.000611	0.223	difficult	GRCh38_AllTandemRepeatsandHomopolymers_slop5;GRCh38_SimpleRepeat_diTR_11to50_slop5;GRCh38_AllTandemRepeats_gt100bp_slop5;GRCh38_allTandemRepeats;GRCh38_AllTandemRepeats_201to10000bp_slop5;GRCh38_alldifficultregions	LINC01944-ENSG00000280318	ENSG00000254299-ENSG00000280318	intergenic_region	ENSG00000254299-ENSG00000280318	.	MODIFIER	intergenic_region	.	.	.	.	.	.	.	.	.	.	.	.	.	.	.
5	172622150	Sniffles2.INV.79F6M4	N	<INV:94>	INV	OTHER	94	100.127	294.204	888	860	28	0.0315	novel	0.00113	0.00113	rare	0	0	0	0.00305	0.00292	0.00116	0	0	0	0.00316	0.00301	1	1	1	1	1	1	1	1	1	1	0	0.998	0	0	0.023	0.000288	0.000656	0.35	confident	GRCh38_SimpleRepeat_homopolymer_4to6_slop5;GRCh38_notinalldifficultregions	ENSG00000280318-NEURL1B	ENSG00000280318-ENSG00000214357	intergenic_region	ENSG00000280318-ENSG00000214357	.	MODIFIER	intergenic_region	.	.	.	.	.	.	.	.	.	.	.	.	.	.	.
5	172627821	Sniffles2.INS.79EEM4	N	<INS:458>	INS	INS	458	147.913	118.064	888	864	24	0.027	known	0.0574	0.0574	common	0	0.066	0.226	0	0.0205	0.059	0	0.0664	0.229	0	0.0211	1	1	0.512	1	1	1	1	0.517	1	1	0.0445	0.935	0.565	0.565	0.624	0.00402	0.013	0.288	confident	GRCh38_notinalldifficultregions	ENSG00000280318-NEURL1B	ENSG00000280318-ENSG00000214357	intergenic_region	ENSG00000280318-ENSG00000214357	.	MODIFIER	intergenic_region	.	.	.	.	.	.	.	.	.	.	.	.	Enhancer	.	.
5	172718892	Sniffles2.DEL.7A05M4	N	<DEL:-60>	DEL	DEL	-60	41.62	221.936	888	868	20	0.0225	novel	0.204	0.204	common	0.185	0.25	0.101	0.284	0.219	0.207	0.184	0.248	0.102	0.291	0.227	0.673	0.0774	0.381	0.705	0.661	0.663	0.0715	0.382	0.849	0.825	0.2	0.943	0.898	0.898	0.917	0.272	0.275	0.957	difficult	GRCh38_AllTandemRepeatsandHomopolymers_slop5;GRCh38_AllTandemRepeats_gt100bp_slop5;GRCh38_allTandemRepeats;GRCh38_AllTandemRepeats_201to10000bp_slop5;GRCh38_SimpleRepeat_quadTR_20to50_slop5;GRCh38_alldifficultregions	ENSG00000253445-ENSG00000253295	ENSG00000253445-ENSG00000253295	intergenic_region	ENSG00000253445-ENSG00000253295	.	MODIFIER	intergenic_region	.	.	.	.	.	.	.	.	.	.	.	.	.	.	.
5	172732351	Sniffles2.INS.79FFM4	N	<INS:70>	INS	INS	70	28.111	96.841	888	874	14	0.0158	novel	0.13	0.13	common	0.147	0.128	0.0595	0.131	0.172	0.131	0.15	0.13	0.0572	0.134	0.175	0.193	0.469	1	0.16	0.114	0.198	0.468	1	0.164	0.176	0.126	0.934	0.832	0.832	0.873	0.159	0.158	0.924	difficult	GRCh38_AllTandemRepeats_51to200bp_slop5;GRCh38_AllTandemRepeatsandHomopolymers_slop5;GRCh38_allTandemRepeats;GRCh38_alldifficultregions	ENSG00000253445-ENSG00000253295	ENSG00000253445-ENSG00000253295	intergenic_region	ENSG00000253445-ENSG00000253295	.	MODIFIER	intergenic_region	.	.	.	.	.	.	.	.	.	.	.	.	.	.	.
5	172738165	Sniffles2.DEL.7A07M4	N	<DEL:-857>	DEL	DEL	-857	380.49	184.429	888	866	22	0.0248	known	0.00169	0.00169	rare	0	0.0104	0	0	0	0.00173	0	0.0106	0	0	0	1	1	1	1	1	1	1	1	1	1	0.000563	0.995	0	0	0.347	1.84e-05	0.000178	0.113	confident	GRCh38_AllHomopolymers_gt6bp_imperfectgt10bp_slop5;GRCh38_AllTandemRepeatsandHomopolymers_slop5;GRCh38_SimpleRepeat_homopolymer_gt11_slop5;GRCh38_allTandemRepeats;GRCh38_SimpleRepeat_homopolymer_4to6_slop5;GRCh38_AllTandemRepeats_lt51bp_slop5;GRCh38_SimpleRepeat_imperfecthomopolgt20_slop5;GRCh38_SimpleRepeat_quadTR_20to50_slop5;GRCh38_SimpleRepeat_imperfecthomopolgt10_slop5;GRCh38_lowmappabilityall;GRCh38_nonunique_l100_m2_e1;GRCh38_alllowmapandsegdupregions;GRCh38_alldifficultregions;GRCh38_notinalldifficultregions	ENSG00000253445-ENSG00000253295	ENSG00000253445-ENSG00000253295	intergenic_region	ENSG00000253445-ENSG00000253295	.	MODIFIER	intergenic_region	.	.	.	.	.	.	.	.	.	.	.	.	.	.	.
5	172787234	Sniffles2.INS.7A03M4	N	<INS:94>	INS	INS	94	35.901	131.627	888	877	11	0.0124	novel	0.24	0.24	common	0.149	0.246	0.265	0.32	0.263	0.243	0.151	0.252	0.266	0.321	0.268	0.617	0.826	0.427	0.00117	0.557	0.617	0.824	0.428	0.00105	0.555	0.233	0.919	0.868	0.868	0.867	0.274	0.275	0.883	difficult	GRCh38_AllTandemRepeatsandHomopolymers_slop5;GRCh38_AllTandemRepeats_gt100bp_slop5;GRCh38_allTandemRepeats;GRCh38_AllTandemRepeats_201to10000bp_slop5;GRCh38_alldifficultregions	ENSG00000270243;ENSG00000270243-ENSG00000288737	ENSG00000270243;ENSG00000270243-ENSG00000288737	transcript;intergenic_region	ENST00000604389.1;ENSG00000270243-ENSG00000288737	processed_pseudogene;.	MODIFIER;MODIFIER	upstream_gene_variant;intergenic_region	.	.	.	.	.	.	.	.	.	.	.	.	.	.	.
5	172822408	Sniffles2.INS.7A10M4	N	<INS:114>	INS	INS	114	134.385	454.057	888	864	24	0.027	novel	0.00113	0.00113	rare	0.00415	0	0	0	0	0.00116	0.00429	0	0	0	0	1	1	1	1	1	1	1	1	1	1	0	0.998	0	0	0.203	9.22e-06	3.52e-05	0.206	confident	GRCh38_SimpleRepeat_homopolymer_4to6_slop5;GRCh38_notinalldifficultregions	ENSG00000253628;ENSG00000253628-ERGIC1	ENSG00000253628;ENSG00000253628-ENSG00000113719	transcript;intergenic_region	ENST00000657724.1;ENSG00000253628-ENSG00000113719	pseudogene;.	MODIFIER;MODIFIER	downstream_gene_variant;intergenic_region	.	.	.	.	.	.	.	.	.	.	.	.	.	.	.
5	172923118	Sniffles2.DEL.7A1DM4	N	<DEL:-166>	DEL	DEL	-166	70.827	140.02	888	872	16	0.018	novel	0.31	0.31	common	0.45	0.292	0.119	0.348	0.281	0.314	0.452	0.296	0.122	0.358	0.279	0.000152	0.425	0.133	0.23	1	0.000231	0.421	0.134	0.168	1	0.315	0.902	0.868	0.868	0.88	0.386	0.386	0.914	difficult	GRCh38_AllTandemRepeatsandHomopolymers_slop5;GRCh38_SimpleRepeat_triTR_15to50_slop5;GRCh38_AllTandemRepeats_gt100bp_slop5;GRCh38_allTandemRepeats;GRCh38_AllTandemRepeats_201to10000bp_slop5;GRCh38_lowmappabilityall;GRCh38_nonunique_l100_m2_e1;GRCh38_alllowmapandsegdupregions;GRCh38_alldifficultregions	ERGIC1	ENSG00000113719	transcript	ENST00000393784.8	protein_coding	MODIFIER	intron_variant	ERGIC1	ENSG00000113719	transcript	ENST00000393784.8	protein_coding	MODIFIER	intron_variant	.	.	.	.	.	.	.	.
5	172944467	Sniffles2.INS.7A1AM4	N	<INS:92>	INS	INS	92	127.481	409.576	888	865	23	0.0259	novel	0.00113	0.00113	rare	0	0	0	0.00305	0.00292	0.00116	0	0	0	0.00309	0.00298	1	1	1	1	1	1	1	1	1	1	0.00169	0.994	0	0	0.552	0.000387	0.00264	0.225	confident	GRCh38_notinalldifficultregions	ERGIC1	ENSG00000113719	transcript	ENST00000393784.8	protein_coding	MODIFIER	intron_variant	ERGIC1	ENSG00000113719	transcript	ENST00000393784.8	protein_coding	MODIFIER	intron_variant	.	.	.	.	.	Enhancer	.	.
5	173021421	Sniffles2.INS.7A2BM4	N	<INS:110>	INS	INS	110	80.231	414.101	888	862	26	0.0293	known	0.00619	0.00619	low_frequency	0.0228	0	0	0	0	0.00638	0.0239	0	0	0	0	1	1	1	1	1	1	1	1	1	1	0.0045	0.994	0.636	0.636	0.716	0.00036	0.000409	0.799	confident	GRCh38_notinalldifficultregions	ATP6V0E1;SNORA74B;ATP6V0E1	ENSG00000113732;ENSG00000212402;ENSG00000113732	transcript;transcript;gene_variant	ENST00000517669.1;ENST00000391100.1;ENSG00000113732	protein_coding;snoRNA;.	MODIFIER;MODIFIER;MODIFIER	downstream_gene_variant;downstream_gene_variant;intragenic_variant	.	.	.	.	.	.	.	.	.	.	.	.	.	.	.
5	173036015	Sniffles2.INS.7A2CM4	N	<INS:147>	INS	INS	147	76.422	382.194	888	872	16	0.018	known	0.00676	0.00676	low_frequency	0.0249	0	0	0	0	0.00688	0.0255	0	0	0	0	1	1	1	1	1	1	1	1	1	1	0.00394	0.992	0.5	0.5	0.723	0.000354	0.000416	0.786	confident	GRCh38_SimpleRepeat_homopolymer_4to6_slop5;GRCh38_notinalldifficultregions	ATP6V0E1-Y_RNA	ENSG00000113732-ENSG00000207210	intergenic_region	ENSG00000113732-ENSG00000207210	.	MODIFIER	intergenic_region	.	.	.	.	.	.	.	.	.	.	.	.	.	.	.
5	173040992	Sniffles2.DEL.7A2FM4	N	<DEL:-56>	DEL	DEL	-56	233.796	244.162	888	877	11	0.0124	novel	0.00338	0.00338	rare	0	0	0.0149	0	0.00292	0.00342	0	0	0.015	0	0.00292	1	1	1	1	1	1	1	1	1	1	0.00169	0.99	0	0	0.295	3.99e-05	0.000571	0.205	confident	GRCh38_SimpleRepeat_homopolymer_4to6_slop5;GRCh38_notinalldifficultregions	ATP6V0E1-Y_RNA	ENSG00000113732-ENSG00000207210	intergenic_region	ENSG00000113732-ENSG00000207210	.	MODIFIER	intergenic_region	.	.	.	.	.	.	.	.	.	.	.	.	.	.	.
5	173068984	Sniffles2.DEL.7A31M4	N	<DEL:-2848>	DEL	DEL	-2848	217.489	13.831	888	870	18	0.0203	known	0.0152	0.0152	low_frequency	0	0	0.00893	0	0.0702	0.0155	0	0	0.00904	0	0.0727	1	1	1	1	0.0044	1	1	1	1	0.00502	0.00901	0.981	0.435	0.435	0.726	0.00206	0.0033	0.499	confident	GRCh38_AllHomopolymers_gt6bp_imperfectgt10bp_slop5;GRCh38_AllTandemRepeatsandHomopolymers_slop5;GRCh38_SimpleRepeat_homopolymer_gt11_slop5;GRCh38_allTandemRepeats;GRCh38_SimpleRepeat_homopolymer_7to11_slop5;GRCh38_SimpleRepeat_homopolymer_4to6_slop5;GRCh38_AllTandemRepeats_lt51bp_slop5;GRCh38_SimpleRepeat_imperfecthomopolgt20_slop5;GRCh38_SimpleRepeat_imperfecthomopolgt10_slop5;GRCh38_alldifficultregions;GRCh38_notinalldifficultregions	CREBRF	ENSG00000164463	transcript	ENST00000296953.6	protein_coding	MODIFIER	intron_variant	CREBRF	ENSG00000164463	transcript	ENST00000296953.6	protein_coding	MODIFIER	intron_variant	.	.	.	.	.	Enhancer	.	.
5	173096405	Sniffles2.DEL.7A32M4	N	<DEL:-52>	DEL	DEL	-52	61.462	186.184	888	867	21	0.0236	novel	0.00169	0.00169	rare	0.00415	0	0.00298	0	0	0.00173	0.00433	0	0.00299	0	0	1	1	1	1	1	1	1	1	1	1	0.00225	0.992	0	0	0.502	3.48e-05	0.00036	0.136	difficult	GRCh38_gclt25orgt65_slop50;GRCh38_AllTandemRepeats_51to200bp_slop5;GRCh38_AllTandemRepeatsandHomopolymers_slop5;GRCh38_allTandemRepeats;GRCh38_SimpleRepeat_homopolymer_4to6_slop5;GRCh38_alldifficultregions	CREBRF	ENSG00000164463	transcript	ENST00000296953.6	protein_coding	MODIFIER	intron_variant	CREBRF	ENSG00000164463	transcript	ENST00000296953.6	protein_coding	MODIFIER	intron_variant	Dyslexia	5e-07	1.036	.	36266505	.	.	.
5	173174811	Sniffles2.DEL.7A4BM4	N	<DEL:-11665>	DEL	DEL	-11665	0	0	888	868	20	0.0225	known	0.00282	0.00282	rare	0.0104	0	0	0	0	0.00288	0.0107	0	0	0	0	1	1	1	1	1	1	1	1	1	1	0.000563	0.993	0	0	0.343	6.35e-05	0.000406	0.249	confident	GRCh38_gclt25orgt65_slop50;GRCh38_AllHomopolymers_gt6bp_imperfectgt10bp_slop5;GRCh38_AllTandemRepeats_51to200bp_slop5;GRCh38_AllTandemRepeatsandHomopolymers_slop5;GRCh38_SimpleRepeat_homopolymer_gt11_slop5;GRCh38_SimpleRepeat_triTR_15to50_slop5;GRCh38_AllTandemRepeats_gt100bp_slop5;GRCh38_allTandemRepeats;GRCh38_SimpleRepeat_homopolymer_7to11_slop5;GRCh38_SimpleRepeat_homopolymer_4to6_slop5;GRCh38_AllTandemRepeats_lt51bp_slop5;GRCh38_SimpleRepeat_imperfecthomopolgt20_slop5;GRCh38_SimpleRepeat_imperfecthomopolgt10_slop5;GRCh38_lowmappabilityall;GRCh38_nonunique_l100_m2_e1;GRCh38_alllowmapandsegdupregions;GRCh38_alldifficultregions;GRCh38_notinalldifficultregions	BNIP1-RPL7AP33	ENSG00000113734-ENSG00000254200	intergenic_region	ENSG00000113734-ENSG00000254200	.	MODIFIER	intergenic_region	.	.	.	.	.	.	.	.	.	.	.	.	Open chromatin;Enhancer	.	.
5	173186069	Sniffles2.INS.7A40M4	N	<INS:329>	INS	INS	329	115.852	175.895	888	871	17	0.0191	known	0.101	0.101	common	0.189	0.0556	0.00893	0.0488	0.158	0.104	0.195	0.0571	0.00909	0.0494	0.161	0.145	0.356	1	1	0.143	0.214	0.365	1	1	0.147	0.0974	0.967	0.881	0.881	0.848	0.0522	0.0511	0.928	confident	GRCh38_notinalldifficultregions	BNIP1-RPL7AP33	ENSG00000113734-ENSG00000254200	intergenic_region	ENSG00000113734-ENSG00000254200	.	MODIFIER	intergenic_region	.	.	.	.	.	.	.	.	.	.	.	.	.	.	.
5	173219112	Sniffles2.INS.7A5EM4	N	<INS:91>	INS	INS	91	111.338	453.591	888	868	20	0.0225	novel	0.00282	0.00282	rare	0	0	0.0149	0	0	0.00288	0	0	0.0151	0	0	1	1	1	1	1	1	1	1	1	1	0.00113	0.992	0	0	0.429	5.12e-05	0.000185	0.229	confident	GRCh38_SimpleRepeat_homopolymer_4to6_slop5;GRCh38_notinalldifficultregions	BNIP1-RPL7AP33	ENSG00000113734-ENSG00000254200	intergenic_region	ENSG00000113734-ENSG00000254200	.	MODIFIER	intergenic_region	.	.	.	.	.	.	.	.	.	.	.	.	.	.	.
5	173260912	Sniffles2.DEL.7A69M4	N	<DEL:-320>	DEL	DEL	-320	133.866	301.473	888	878	10	0.0113	known	0.309	0.309	common	0.309	0.427	0.265	0.366	0.199	0.312	0.309	0.427	0.268	0.37	0.205	0.368	0.0604	0.326	0.4	0.00648	0.368	0.0604	0.323	0.398	0.00711	0.291	0.828	0.76	0.76	0.761	0.301	0.321	0.794	difficult	GRCh38_AllTandemRepeatsandHomopolymers_slop5;GRCh38_AllTandemRepeats_gt100bp_slop5;GRCh38_allTandemRepeats;GRCh38_SimpleRepeat_homopolymer_4to6_slop5;GRCh38_AllTandemRepeats_201to10000bp_slop5;GRCh38_lowmappabilityall;GRCh38_nonunique_l100_m2_e1;GRCh38_nonunique_l250_m0_e0;GRCh38_alllowmapandsegdupregions;GRCh38_alldifficultregions	Y_RNA-RNA5SP200	ENSG00000201277-ENSG00000252169	intergenic_region	ENSG00000201277-ENSG00000252169	.	MODIFIER	intergenic_region	.	.	.	.	.	.	.	.	.	.	.	.	.	.	.
5	173273229	Sniffles2.DEL.7A6CM4	N	<DEL:-326>	DEL	DEL	-326	107.518	107.982	888	878	10	0.0113	known	0.373	0.373	common	0.475	0.465	0.417	0.216	0.257	0.376	0.473	0.465	0.419	0.22	0.265	0.519	0.402	0.345	0.497	0.0271	0.604	0.402	0.342	0.646	0.0445	0.372	0.934	0.919	0.919	0.924	0.238	0.239	0.951	confident	GRCh38_gclt25orgt65_slop50;GRCh38_AllHomopolymers_gt6bp_imperfectgt10bp_slop5;GRCh38_AllTandemRepeatsandHomopolymers_slop5;GRCh38_SimpleRepeat_homopolymer_gt11_slop5;GRCh38_SimpleRepeat_homopolymer_gt20_slop5;GRCh38_SimpleRepeat_homopolymer_7to11_slop5;GRCh38_SimpleRepeat_homopolymer_4to6_slop5;GRCh38_SimpleRepeat_imperfecthomopolgt20_slop5;GRCh38_SimpleRepeat_imperfecthomopolgt10_slop5;GRCh38_lowmappabilityall;GRCh38_nonunique_l100_m2_e1;GRCh38_alllowmapandsegdupregions;GRCh38_alldifficultregions;GRCh38_notinalldifficultregions	Y_RNA-RNA5SP200	ENSG00000201277-ENSG00000252169	intergenic_region	ENSG00000201277-ENSG00000252169	.	MODIFIER	intergenic_region	.	.	.	.	.	.	.	.	.	.	.	.	.	.	.
5	173284704	Sniffles2.DEL.7A6DM4	N	<DEL:-56>	DEL	DEL	-56	86.81	300.744	888	865	23	0.0259	novel	0.00225	0.00225	rare	0.00208	0	0	0.0061	0.00292	0.00231	0.00211	0	0	0.00633	0.00305	1	1	1	1	1	1	1	1	1	1	0.000563	0.994	0	0	0.31	0.000282	0.00378	0.115	difficult	GRCh38_AllTandemRepeatsandHomopolymers_slop5;GRCh38_AllTandemRepeats_gt100bp_slop5;GRCh38_allTandemRepeats;GRCh38_AllTandemRepeats_201to10000bp_slop5;GRCh38_lowmappabilityall;GRCh38_nonunique_l100_m2_e1;GRCh38_alllowmapandsegdupregions;GRCh38_alldifficultregions	Y_RNA-RNA5SP200	ENSG00000201277-ENSG00000252169	intergenic_region	ENSG00000201277-ENSG00000252169	.	MODIFIER	intergenic_region	.	.	.	.	.	.	.	.	.	.	.	.	.	.	.
5	173462711	Sniffles2.DEL.7A84M4	N	<DEL:-333>	DEL	DEL	-333	123.621	153.114	888	882	6	0.00676	known	0.597	0.403	common	0.629	0.611	0.384	0.652	0.699	0.6	0.631	0.616	0.386	0.653	0.703	0.0723	0.862	0.00876	0.122	1	0.0954	0.86	0.00899	0.165	0.854	0.595	0.925	0.928	0.928	0.892	0.709	0.704	0.919	confident	GRCh38_gclt25orgt65_slop50;GRCh38_AllHomopolymers_gt6bp_imperfectgt10bp_slop5;GRCh38_AllTandemRepeatsandHomopolymers_slop5;GRCh38_SimpleRepeat_homopolymer_gt11_slop5;GRCh38_SimpleRepeat_homopolymer_gt20_slop5;GRCh38_SimpleRepeat_homopolymer_4to6_slop5;GRCh38_SimpleRepeat_imperfecthomopolgt20_slop5;GRCh38_SimpleRepeat_imperfecthomopolgt10_slop5;GRCh38_lowmappabilityall;GRCh38_nonunique_l100_m2_e1;GRCh38_nonunique_l250_m0_e0;GRCh38_alllowmapandsegdupregions;GRCh38_alldifficultregions;GRCh38_notinalldifficultregions	ENSG00000253141;ENSG00000253968-ENSG00000253141	ENSG00000253141;ENSG00000253968-ENSG00000253141	transcript;intergenic_region	ENST00000662094.1;ENSG00000253968-ENSG00000253141	pseudogene;.	MODIFIER;MODIFIER	upstream_gene_variant;intergenic_region	.	.	.	.	.	.	.	.	.	.	.	.	.	.	.
5	173470727	Sniffles2.DEL.7A86M4	N	<DEL:-51>	DEL	DEL	-51	66.119	385.846	888	869	19	0.0214	novel	0.00451	0.00451	rare	0.00415	0	0.00595	0.00305	0.00877	0.0046	0.00427	0	0.00602	0.00311	0.00898	1	1	1	1	1	1	1	1	1	1	0.000563	0.99	0	0	0.288	0.000923	0.00344	0.259	confident	GRCh38_lowmappabilityall;GRCh38_nonunique_l100_m2_e1;GRCh38_alllowmapandsegdupregions;GRCh38_alldifficultregions;GRCh38_notinalldifficultregions	ENSG00000253141	ENSG00000253141	transcript	ENST00000662094.1	pseudogene	MODIFIER	non_coding_transcript_exon_variant	.	.	.	.	.	.	.	.	.	.	.	.	.	.	.
5	173471225	Sniffles2.INS.7A80M4	N	<INS:132>	INS	INS	132	162.866	365.638	888	869	19	0.0214	novel	0.00169	0.00169	rare	0.00208	0	0	0.0061	0	0.00173	0.00215	0	0	0.00625	0	1	1	1	0.00306	1	1	1	1	0.00314	1	0.000563	0.997	0	0	0.441	0.00194	0.00312	0.549	difficult	GRCh38_gclt25orgt65_slop50;GRCh38_alldifficultregions	ENSG00000253141;ENSG00000253141	ENSG00000253141;ENSG00000253141	transcript;gene_variant	ENST00000662094.1;ENSG00000253141	pseudogene;.	MODIFIER;MODIFIER	downstream_gene_variant;intragenic_variant	.	.	.	.	.	.	.	.	.	.	.	.	.	.	.
5	173546008	Sniffles2.DEL.7A93M4	N	<DEL:-1740>	DEL	DEL	-1740	153.552	39.044	888	861	27	0.0304	known	0.18	0.18	common	0.176	0.177	0.146	0.213	0.19	0.183	0.177	0.18	0.148	0.219	0.194	0.658	0.775	1	0.246	0.329	0.658	0.774	1	0.256	0.322	0.184	0.941	0.91	0.91	0.887	0.222	0.219	0.94	confident	GRCh38_gclt25orgt65_slop50;GRCh38_AllHomopolymers_gt6bp_imperfectgt10bp_slop5;GRCh38_AllTandemRepeatsandHomopolymers_slop5;GRCh38_SimpleRepeat_homopolymer_gt11_slop5;GRCh38_SimpleRepeat_homopolymer_gt20_slop5;GRCh38_SimpleRepeat_diTR_11to50_slop5;GRCh38_allTandemRepeats;GRCh38_SimpleRepeat_homopolymer_7to11_slop5;GRCh38_SimpleRepeat_homopolymer_4to6_slop5;GRCh38_AllTandemRepeats_lt51bp_slop5;GRCh38_SimpleRepeat_imperfecthomopolgt20_slop5;GRCh38_SimpleRepeat_imperfecthomopolgt10_slop5;GRCh38_lowmappabilityall;GRCh38_nonunique_l100_m2_e1;GRCh38_alllowmapandsegdupregions;GRCh38_alldifficultregions;GRCh38_notinalldifficultregions	ENSG00000253141-ENSG00000253768	ENSG00000253141-ENSG00000253768	intergenic_region	ENSG00000253141-ENSG00000253768	.	MODIFIER	intergenic_region	.	.	.	.	.	.	.	.	.	.	.	.	Enhancer	.	.
5	173585354	Sniffles2.DEL.7A95M4	N	<DEL:-96>	DEL	DEL	-96	146.042	214.402	888	870	18	0.0203	novel	0.0619	0.0619	common	0.208	0.0278	0	0.0061	0	0.0626	0.208	0.0282	0	0.00629	0	0.031	1	1	1	1	0.0749	1	1	1	1	0.0608	0.993	0.947	0.947	0.97	0.00806	0.00818	0.97	confident	GRCh38_SimpleRepeat_homopolymer_4to6_slop5;GRCh38_notinalldifficultregions	ENSG00000253955;ENSG00000253955-BOD1	ENSG00000253955;ENSG00000253955-ENSG00000145919	transcript;intergenic_region	ENST00000663273.1;ENSG00000253955-ENSG00000145919	pseudogene;.	MODIFIER;MODIFIER	downstream_gene_variant;intergenic_region	.	.	.	.	.	.	.	.	.	.	.	.	.	.	.
5	173597793	Sniffles2.DEL.7AA0M4	N	<DEL:-57>	DEL	DEL	-57	66.519	238.366	888	871	17	0.0191	novel	0.0124	0.0124	low_frequency	0.0456	0	0	0	0	0.0126	0.0464	0	0	0	0	0.395	1	1	1	1	0.4	1	1	1	1	0.00619	0.98	0.333	0.333	0.588	0.00226	0.00276	0.603	difficult	GRCh38_AllTandemRepeatsandHomopolymers_slop5;GRCh38_AllTandemRepeats_gt100bp_slop5;GRCh38_allTandemRepeats;GRCh38_AllTandemRepeats_201to10000bp_slop5;GRCh38_alldifficultregions	ENSG00000253955-BOD1	ENSG00000253955-ENSG00000145919	intergenic_region	ENSG00000253955-ENSG00000145919	.	MODIFIER	intergenic_region	.	.	.	.	.	.	.	.	.	.	.	.	.	.	.
5	173631327	Sniffles2.INS.7A9FM4	N	<INS:68>	INS	INS	68	62.979	279.08	888	866	22	0.0248	novel	0.0884	0.0884	common	0.11	0.108	0.0684	0.0793	0.0702	0.0906	0.113	0.11	0.0701	0.0802	0.0727	0.326	0.0595	0.554	0.601	1	0.326	0.0637	0.564	0.601	1	0.0771	0.92	0.689	0.689	0.756	0.0805	0.0792	0.895	difficult	GRCh38_AllTandemRepeatsandHomopolymers_slop5;GRCh38_AllTandemRepeats_gt100bp_slop5;GRCh38_allTandemRepeats;GRCh38_SimpleRepeat_homopolymer_4to6_slop5;GRCh38_AllTandemRepeats_201to10000bp_slop5;GRCh38_lowmappabilityall;GRCh38_nonunique_l100_m2_e1;GRCh38_chainSelf;GRCh38_alllowmapandsegdupregions;GRCh38_alldifficultregions	BOD1-LINC01863	ENSG00000145919-ENSG00000253959	intergenic_region	ENSG00000145919-ENSG00000253959	.	MODIFIER	intergenic_region	.	.	.	.	.	.	.	.	.	.	.	.	.	.	.
5	173659173	Sniffles2.DEL.7AA5M4	N	<DEL:-1052>	DEL	DEL	-1052	191.354	47.798	888	867	21	0.0236	known	0.00394	0.00394	rare	0	0.00694	0.00298	0	0.0117	0.00404	0	0.00704	0.00303	0	0.0118	1	1	1	1	0.0176	1	1	1	1	0.0178	0.00169	0.994	0.333	0.333	0.603	0.000189	0.000547	0.29	confident	GRCh38_SimpleRepeat_homopolymer_4to6_slop5;GRCh38_notinalldifficultregions	LINC01863;LINC01863-LINC01942	ENSG00000253959;ENSG00000253959-ENSG00000253428	transcript;intergenic_region	ENST00000523242.1;ENSG00000253959-ENSG00000253428	pseudogene;.	MODIFIER;MODIFIER	downstream_gene_variant;intergenic_region	.	.	.	.	.	.	.	.	.	.	.	.	Enhancer	.	.
5	173663381	Sniffles2.DEL.7AA6M4	N	<DEL:-862>	DEL	DEL	-862	266.159	247.234	888	865	23	0.0259	known	0.00619	0.00619	low_frequency	0.0208	0.00347	0	0	0	0.00636	0.0215	0.00355	0	0	0	1	1	1	1	1	1	1	1	1	1	0.00788	0.988	0.636	0.636	0.722	0.000553	0.000752	0.63	confident	GRCh38_SimpleRepeat_homopolymer_4to6_slop5;GRCh38_notinalldifficultregions	LINC01863-LINC01942	ENSG00000253959-ENSG00000253428	intergenic_region	ENSG00000253959-ENSG00000253428	.	MODIFIER	intergenic_region	.	.	.	.	.	.	.	.	.	.	.	.	.	.	.
5	173735937	Sniffles2.INS.7AAFM4	N	<INS:92>	INS	INS	92	32.965	88.464	888	875	13	0.0146	novel	0.305	0.305	common	0.0705	0.347	0.521	0.28	0.412	0.31	0.0723	0.35	0.524	0.28	0.425	0.328	0.00171	0.167	0.0203	0.117	0.34	0.00183	0.215	0.0203	0.205	0.31	0.94	0.932	0.932	0.914	0.283	0.283	0.934	confident	GRCh38_notinalldifficultregions	LINC01484	ENSG00000253686	transcript	ENST00000664033.1	pseudogene	MODIFIER	intron_variant	.	.	.	.	.	.	.	.	.	.	.	.	Enhancer	.	.
5	173765945	Sniffles2.INS.7AB3M4	N	<INS:208>	INS	INS	208	59.356	95.715	888	888	0	0	novel	0.995	0.005	low_frequency	0.99	0.996	0.997	0.997	0.997	0.995	0.99	0.996	0.997	0.997	0.997	1	1	1	1	1	1	1	1	1	1	0.998	0.985	0.985	0	0.393	0.999	0.998	0.391	difficult	GRCh38_allOtherDifficultregions;GRCh38_gnomAD_InbreedingCoeff_slop1bp_merge1000bp;GRCh38_alldifficultregions	ENSG00000287003	ENSG00000287003	transcript	ENST00000671054.1	pseudogene	MODIFIER	intron_variant	.	.	.	.	.	.	.	.	.	.	.	.	Enhancer	.	.
5	173810871	Sniffles2.INS.7AC5M4	N	<INS:157>	INS	INS	157	226.47	240.365	888	868	20	0.0225	novel	0.0754	0.0754	common	0.197	0.0556	0.0149	0.0305	0.0234	0.0766	0.201	0.0559	0.0152	0.0314	0.0238	0.00183	0.356	1	1	1	0.00177	0.358	1	1	1	0.0557	0.885	0.458	0.458	0.585	0.0168	0.0252	0.568	difficult	GRCh38_AllTandemRepeatsandHomopolymers_slop5;GRCh38_SimpleRepeat_triTR_15to50_slop5;GRCh38_AllTandemRepeats_gt100bp_slop5;GRCh38_allTandemRepeats;GRCh38_AllTandemRepeats_201to10000bp_slop5;GRCh38_alldifficultregions	LINC01485-CPEB4	ENSG00000254211-ENSG00000113742	intergenic_region	ENSG00000254211-ENSG00000113742	.	MODIFIER	intergenic_region	.	.	.	.	.	.	.	.	.	.	.	.	.	.	.
5	173891164	Sniffles2.INS.7AC7M4	N	<INS:87>	INS	INS	87	82.469	281.765	888	868	20	0.0225	known	0.0315	0.0315	low_frequency	0.00622	0.00694	0.0566	0.0061	0.0877	0.0323	0.00638	0.00709	0.0569	0.00625	0.0909	1	1	0.417	1	0.0264	1	1	0.419	1	0.0299	0.0276	0.977	0.745	0.745	0.847	0.0037	0.00455	0.746	confident	GRCh38_SimpleRepeat_homopolymer_4to6_slop5;GRCh38_notinalldifficultregions	CPEB4	ENSG00000113742	transcript	ENST00000265085.10	protein_coding	MODIFIER	intron_variant	CPEB4	ENSG00000113742	transcript	ENST00000265085.10	protein_coding	MODIFIER	intron_variant	.	.	.	.	.	Promoter	.	.
5	173964529	Sniffles2.DEL.7AD9M4	N	<DEL:-62>	DEL	DEL	-62	45.662	255.046	888	884	4	0.00451	novel	0.419	0.419	common	0.386	0.351	0.372	0.381	0.605	0.42	0.385	0.353	0.372	0.383	0.609	0.786	1	0.00476	0.321	0.635	1	1	0.00476	0.322	0.629	0.413	0.87	0.856	0.856	0.851	0.456	0.457	0.939	difficult	GRCh38_gclt25orgt65_slop50;GRCh38_AllHomopolymers_gt6bp_imperfectgt10bp_slop5;GRCh38_AllTandemRepeatsandHomopolymers_slop5;GRCh38_AllTandemRepeats_gt100bp_slop5;GRCh38_allTandemRepeats;GRCh38_SimpleRepeat_homopolymer_4to6_slop5;GRCh38_AllTandemRepeats_201to10000bp_slop5;GRCh38_SimpleRepeat_imperfecthomopolgt10_slop5;GRCh38_alldifficultregions	CPEB4;CPEB4-C5orf47	ENSG00000113742;ENSG00000113742-ENSG00000185056	transcript;intergenic_region	ENST00000265085.10;ENSG00000113742-ENSG00000185056	protein_coding;.	MODIFIER;MODIFIER	downstream_gene_variant;intergenic_region	.	.	.	.	.	.	.	.	.	.	.	.	.	Enhancer	.
5	173964545	Sniffles2.INS.7AD7M4	N	<INS:91>	INS	INS	91	75.009	204.117	888	874	14	0.0158	novel	0.0253	0.0253	low_frequency	0.0581	0.0139	0.0179	0.0122	0.00877	0.0257	0.0593	0.0142	0.0181	0.0123	0.00893	0.0354	1	1	1	1	0.0374	1	1	1	1	0.0197	0.966	0.5	0.5	0.625	0.00225	0.00465	0.434	difficult	GRCh38_gclt25orgt65_slop50;GRCh38_AllTandemRepeatsandHomopolymers_slop5;GRCh38_AllTandemRepeats_gt100bp_slop5;GRCh38_allTandemRepeats;GRCh38_SimpleRepeat_homopolymer_4to6_slop5;GRCh38_AllTandemRepeats_201to10000bp_slop5;GRCh38_alldifficultregions	CPEB4;CPEB4-C5orf47	ENSG00000113742;ENSG00000113742-ENSG00000185056	transcript;intergenic_region	ENST00000265085.10;ENSG00000113742-ENSG00000185056	protein_coding;.	MODIFIER;MODIFIER	downstream_gene_variant;intergenic_region	.	.	.	.	.	.	.	.	.	.	.	.	.	Enhancer	.
5	174007210	Sniffles2.INS.7AE0M4	N	<INS:143>	INS	INS	143	139.179	395.37	888	870	18	0.0203	novel	0.00732	0.00732	low_frequency	0	0.0104	0	0.0244	0.00585	0.00747	0	0.0105	0	0.0248	0.00606	1	1	1	1	1	1	1	1	1	1	0.0045	0.99	0.462	0.462	0.641	0.00828	0.0113	0.723	confident	GRCh38_notinalldifficultregions	C5orf47;C5orf47-RPL12P22	ENSG00000185056;ENSG00000185056-ENSG00000253109	transcript;intergenic_region	ENST00000340147.7;ENSG00000185056-ENSG00000253109	protein_coding;.	MODIFIER;MODIFIER	downstream_gene_variant;intergenic_region	.	.	.	.	.	.	.	.	.	.	.	.	.	.	.
5	174009421	Sniffles2.INS.7AE1M4	N	<INS:110>	INS	INS	110	90.293	433.291	888	867	21	0.0236	known	0.00845	0.00845	low_frequency	0.00208	0.0139	0	0.0244	0.00585	0.00865	0.00215	0.014	0	0.0248	0.00614	1	1	1	1	1	1	1	1	1	1	0.00507	0.993	0.6	0.6	0.726	0.0198	0.0194	0.879	confident	GRCh38_notinalldifficultregions	C5orf47;C5orf47-RPL12P22	ENSG00000185056;ENSG00000185056-ENSG00000253109	transcript;intergenic_region	ENST00000340147.7;ENSG00000185056-ENSG00000253109	protein_coding;.	MODIFIER;MODIFIER	downstream_gene_variant;intergenic_region	.	.	.	.	.	.	.	.	.	.	.	.	.	.	.
5	174021095	Sniffles2.INS.7AE2M4	N	<INS:50>	INS	INS	50	123.961	320.004	888	872	16	0.018	novel	0.00113	0.00113	rare	0	0	0.00595	0	0	0.00115	0	0	0.00606	0	0	1	1	1	1	1	1	1	1	1	1	0.00169	0.994	0	0	0.436	2.15e-05	6.51e-05	0.337	difficult	GRCh38_AllTandemRepeats_51to200bp_slop5;GRCh38_AllTandemRepeatsandHomopolymers_slop5;GRCh38_SimpleRepeat_triTR_15to50_slop5;GRCh38_AllTandemRepeats_gt100bp_slop5;GRCh38_allTandemRepeats;GRCh38_alldifficultregions	C5orf47-RPL12P22	ENSG00000185056-ENSG00000253109	intergenic_region	ENSG00000185056-ENSG00000253109	.	MODIFIER	intergenic_region	.	.	.	.	.	.	.	.	.	.	.	.	.	.	.
5	174026108	Sniffles2.DEL.7AE8M4	N	<DEL:-4852>	DEL	DEL	-4852	0	3.536	888	872	16	0.018	known	0.00113	0.00113	rare	0.00415	0	0	0	0	0.00115	0.00422	0	0	0	0	1	1	1	1	1	1	1	1	1	1	0	0.998	0	0	0.114	2.05e-06	1.2e-05	0.264	confident	GRCh38_gclt25orgt65_slop50;GRCh38_AllHomopolymers_gt6bp_imperfectgt10bp_slop5;GRCh38_AllTandemRepeatsandHomopolymers_slop5;GRCh38_SimpleRepeat_homopolymer_7to11_slop5;GRCh38_SimpleRepeat_homopolymer_4to6_slop5;GRCh38_SimpleRepeat_imperfecthomopolgt10_slop5;GRCh38_alldifficultregions;GRCh38_notinalldifficultregions	C5orf47-RPL12P22	ENSG00000185056-ENSG00000253109	intergenic_region	ENSG00000185056-ENSG00000253109	.	MODIFIER	intergenic_region	.	.	.	.	.	.	.	.	.	.	.	.	.	.	.
5	174044678	Sniffles2.DEL.7AE9M4	N	<DEL:-50>	DEL	DEL	-50	74.578	365.443	888	871	17	0.0191	novel	0.00169	0.00169	rare	0.00415	0	0	0	0.00292	0.00172	0.00424	0	0	0	0.00298	1	1	1	1	1	1	1	1	1	1	0.000563	0.995	0	0	0.61	6.76e-05	0.000129	0.485	confident	GRCh38_SimpleRepeat_homopolymer_4to6_slop5;GRCh38_notinalldifficultregions	NSG2;RPL12P22;RPL12P22-NSG2	ENSG00000170091;ENSG00000253109;ENSG00000253109-ENSG00000170091	transcript;transcript;intergenic_region	ENST00000303177.8;ENST00000519073.1;ENSG00000253109-ENSG00000170091	protein_coding;processed_pseudogene;.	MODIFIER;MODIFIER;MODIFIER	upstream_gene_variant;upstream_gene_variant;intergenic_region	.	.	.	.	.	.	.	.	.	.	.	.	.	.	.
5	174114287	Sniffles2.INS.7AF8M4	N	<INS:584>	INS	INS	584	200.966	42.245	888	877	11	0.0124	novel	0.394	0.394	common	0.361	0.441	0.217	0.579	0.395	0.396	0.364	0.441	0.22	0.58	0.399	0.209	0.179	1	0.0773	0.874	0.325	0.179	1	0.0779	0.873	0.396	0.899	0.88	0.88	0.859	0.594	0.579	0.88	difficult	GRCh38_AllTandemRepeats_51to200bp_slop5;GRCh38_AllTandemRepeatsandHomopolymers_slop5;GRCh38_AllTandemRepeats_gt100bp_slop5;GRCh38_allTandemRepeats;GRCh38_SimpleRepeat_quadTR_20to50_slop5;GRCh38_alldifficultregions	NSG2	ENSG00000170091	gene_variant	ENSG00000170091	.	MODIFIER	intragenic_variant	.	.	.	.	.	.	.	.	.	.	.	.	.	.	.
5	174118055	Sniffles2.DEL.7AFEM4	N	<DEL:-116>	DEL	DEL	-116	61.846	152.277	888	888	0	0	novel	0.726	0.274	common	0.664	0.705	0.934	0.579	0.766	0.726	0.666	0.705	0.934	0.579	0.766	0.566	0.074	1	0.75	0.054	0.665	0.074	1	0.75	0.054	0.73	0.908	0.913	0.85	0.895	0.56	0.56	0.964	difficult	GRCh38_AllTandemRepeatsandHomopolymers_slop5;GRCh38_AllTandemRepeats_gt100bp_slop5;GRCh38_allTandemRepeats;GRCh38_AllTandemRepeats_201to10000bp_slop5;GRCh38_SimpleRepeat_quadTR_20to50_slop5;GRCh38_alldifficultregions	NSG2	ENSG00000170091	gene_variant	ENSG00000170091	.	MODIFIER	intragenic_variant	.	.	.	.	.	.	.	.	.	.	.	.	.	.	.
5	174128622	Sniffles2.INS.7AFAM4	N	<INS:53>	INS	INS	53	91.281	578.546	888	869	19	0.0214	novel	0.00169	0.00169	rare	0	0.00694	0	0	0.00292	0.00173	0	0.00699	0	0	0.00296	1	0.00348	1	1	1	1	0.00351	1	1	1	0	0.998	0	0	0.11	9.22e-06	0.0002	0.0593	confident	GRCh38_notinalldifficultregions	NSG2	ENSG00000170091	gene_variant	ENSG00000170091	.	MODIFIER	intragenic_variant	.	.	.	.	.	.	.	.	.	.	.	.	.	.	.
5	174169703	Sniffles2.INS.7AFDM4	N	<INS:138>	INS	INS	138	116.348	116.681	888	871	17	0.0191	novel	0.115	0.115	common	0.212	0.0799	0.0566	0.0488	0.129	0.117	0.216	0.081	0.0579	0.05	0.13	0.0816	0.215	0.417	0.319	0.316	0.0812	0.22	0.425	0.326	0.314	0.117	0.961	0.876	0.876	0.854	0.0651	0.0624	0.91	difficult	GRCh38_gclt25orgt65_slop50;GRCh38_AllTandemRepeatsandHomopolymers_slop5;GRCh38_AllTandemRepeats_gt100bp_slop5;GRCh38_allTandemRepeats;GRCh38_AllTandemRepeats_201to10000bp_slop5;GRCh38_alldifficultregions	ENSG00000254011;NSG2	ENSG00000254011;ENSG00000170091	transcript;gene_variant	ENST00000520587.1;ENSG00000170091	pseudogene;.	MODIFIER;MODIFIER	upstream_gene_variant;intragenic_variant	.	.	.	.	.	.	.	.	.	.	.	.	.	.	.
5	174180092	Sniffles2.DEL.7B01M4	N	<DEL:-319>	DEL	DEL	-319	137.1	154.198	888	866	22	0.0248	known	0.123	0.123	common	0.23	0.0799	0.0625	0.0518	0.137	0.126	0.233	0.081	0.0652	0.0531	0.142	0.466	0.215	0.122	0.354	1	0.469	0.22	0.131	0.361	1	0.122	0.974	0.929	0.929	0.932	0.0669	0.0672	0.978	confident	GRCh38_gclt25orgt65_slop50;GRCh38_AllHomopolymers_gt6bp_imperfectgt10bp_slop5;GRCh38_AllTandemRepeatsandHomopolymers_slop5;GRCh38_SimpleRepeat_homopolymer_gt11_slop5;GRCh38_SimpleRepeat_homopolymer_gt20_slop5;GRCh38_SimpleRepeat_homopolymer_4to6_slop5;GRCh38_SimpleRepeat_imperfecthomopolgt20_slop5;GRCh38_SimpleRepeat_imperfecthomopolgt10_slop5;GRCh38_lowmappabilityall;GRCh38_nonunique_l100_m2_e1;GRCh38_alllowmapandsegdupregions;GRCh38_alldifficultregions;GRCh38_notinalldifficultregions	ENSG00000254011;NSG2	ENSG00000254011;ENSG00000170091	transcript;gene_variant	ENST00000520587.1;ENSG00000170091	pseudogene;.	MODIFIER;MODIFIER	intron_variant;intragenic_variant	.	.	.	.	.	.	.	.	.	.	.	.	.	.	.
5	174213253	Sniffles2.DEL.7B0BM4	N	<DEL:-2519>	DEL	DEL	-2519	0.408	0.408	888	866	22	0.0248	known	0.00282	0.00282	rare	0.0104	0	0	0	0	0.00289	0.0105	0	0	0	0	1	1	1	1	1	1	1	1	1	1	0.00113	0.997	0.4	0.4	0.514	0.000195	0.000269	0.619	confident	GRCh38_AllTandemRepeatsandHomopolymers_slop5;GRCh38_SimpleRepeat_diTR_11to50_slop5;GRCh38_allTandemRepeats;GRCh38_SimpleRepeat_homopolymer_4to6_slop5;GRCh38_AllTandemRepeats_lt51bp_slop5;GRCh38_alldifficultregions;GRCh38_notinalldifficultregions	NSG2	ENSG00000170091	gene_variant	ENSG00000170091	.	MODIFIER	intragenic_variant	.	.	.	.	.	.	.	.	.	.	.	.	.	.	.
5	174213440	Sniffles2.DEL.7B0CM4	N	<DEL:-93>	DEL	DEL	-93	49.067	187.93	888	875	13	0.0146	novel	0.316	0.316	common	0.344	0.181	0.586	0.128	0.307	0.321	0.347	0.181	0.59	0.132	0.316	0.478	0.782	0.75	0.306	0.0185	0.568	0.782	0.751	0.481	0.0301	0.308	0.883	0.827	0.827	0.843	0.103	0.113	0.869	confident	GRCh38_SimpleRepeat_homopolymer_4to6_slop5;GRCh38_notinalldifficultregions	NSG2	ENSG00000170091	gene_variant	ENSG00000170091	.	MODIFIER	intragenic_variant	.	.	.	.	.	.	.	.	.	.	.	.	.	.	.
5	174218290	Sniffles2.INV.7B11M4	N	<INV:83>	INV	OTHER	83	124.261	413.006	888	864	24	0.027	novel	0.00113	0.00113	rare	0	0	0.00298	0	0.00292	0.00116	0	0	0.00303	0	0.00309	1	1	1	1	1	1	1	1	1	1	0	0.998	0	0	0.0829	8.19e-05	0.000702	0.202	confident	GRCh38_SimpleRepeat_homopolymer_4to6_slop5;GRCh38_notinalldifficultregions	NSG2	ENSG00000170091	gene_variant	ENSG00000170091	.	MODIFIER	intragenic_variant	.	.	.	.	.	.	.	.	.	.	.	.	.	.	.
5	174297435	Sniffles2.INS.7B15M4	N	<INS:337>	INS	INS	337	112.299	173.239	888	875	13	0.0146	known	0.0231	0.0231	low_frequency	0.0809	0.00694	0	0	0	0.0234	0.0816	0.00704	0	0	0	1	1	1	1	1	1	1	1	1	1	0.0242	0.989	0.9	0.9	0.811	0.00221	0.00332	0.578	difficult	GRCh38_lowmappabilityall;GRCh38_nonunique_l100_m2_e1;GRCh38_alllowmapandsegdupregions;GRCh38_alldifficultregions	NSG2-ENSG00000249722	ENSG00000170091-ENSG00000249722	intergenic_region	ENSG00000170091-ENSG00000249722	.	MODIFIER	intergenic_region	.	.	.	.	.	.	.	.	.	.	.	.	.	.	.
5	174320708	Sniffles2.INS.7B16M4	N	<INS:65>	INS	INS	65	90.318	184.22	888	869	19	0.0214	novel	0.0766	0.0766	common	0.0871	0.066	0.0506	0.107	0.0672	0.0788	0.0927	0.0679	0.0515	0.108	0.0676	1	0.11	1	0.698	0.547	0.702	0.116	1	0.697	0.55	0.0377	0.852	0.237	0.237	0.424	0.0495	0.0839	0.46	difficult	GRCh38_AllTandemRepeatsandHomopolymers_slop5;GRCh38_AllTandemRepeats_gt100bp_slop5;GRCh38_allTandemRepeats;GRCh38_SimpleRepeat_homopolymer_4to6_slop5;GRCh38_AllTandemRepeats_201to10000bp_slop5;GRCh38_alldifficultregions	NSG2-ENSG00000249722	ENSG00000170091-ENSG00000249722	intergenic_region	ENSG00000170091-ENSG00000249722	.	MODIFIER	intergenic_region	.	.	.	.	.	.	.	.	.	.	.	.	.	.	.
5	174320728	Sniffles2.DEL.7B19M4	N	<DEL:-85>	DEL	DEL	-85	83.649	174.539	888	882	6	0.00676	novel	0.534	0.466	common	0.616	0.517	0.458	0.5	0.538	0.536	0.615	0.521	0.464	0.5	0.541	2.61e-09	1.12e-05	0.000182	4.66e-06	1.75e-08	2.35e-09	9.49e-06	9.34e-05	4.66e-06	6.65e-09	0.593	0.607	0.6	0.581	0.547	0.572	0.533	0.617	difficult	GRCh38_AllTandemRepeatsandHomopolymers_slop5;GRCh38_AllTandemRepeats_gt100bp_slop5;GRCh38_allTandemRepeats;GRCh38_AllTandemRepeats_201to10000bp_slop5;GRCh38_SimpleRepeat_quadTR_20to50_slop5;GRCh38_lowmappabilityall;GRCh38_nonunique_l100_m2_e1;GRCh38_alllowmapandsegdupregions;GRCh38_alldifficultregions	NSG2-ENSG00000249722	ENSG00000170091-ENSG00000249722	intergenic_region	ENSG00000170091-ENSG00000249722	.	MODIFIER	intergenic_region	.	.	.	.	.	.	.	.	.	.	.	.	.	.	.
5	174444454	Sniffles2.INV.7B2BM4	N	<INV:115>	INV	OTHER	115	105.679	354.873	888	868	20	0.0225	novel	0.00113	0.00113	rare	0.00208	0	0	0	0.00292	0.00115	0.00215	0	0	0	0.00299	1	1	1	1	1	1	1	1	1	1	0	0.998	0	0	0.176	4.1e-06	2.76e-05	0.158	confident	GRCh38_SimpleRepeat_homopolymer_4to6_slop5;GRCh38_notinalldifficultregions	LINC01411	ENSG00000249306	transcript	ENST00000507361.5	pseudogene	MODIFIER	intron_variant	.	.	.	.	.	.	.	.	.	.	.	.	.	.	.
5	174486652	Sniffles2.INS.7B25M4	N	<INS:287>	INS	INS	287	104.545	224.795	888	868	20	0.0225	known	0.0586	0.0586	common	0.199	0.0243	0.00298	0	0	0.0599	0.204	0.025	0.00305	0	0	0.16	1	1	1	1	0.226	1	1	1	1	0.058	0.955	0.769	0.769	0.794	0.00326	0.00396	0.726	confident	GRCh38_notinalldifficultregions	LINC01411	ENSG00000249306	transcript	ENST00000507361.5	pseudogene	MODIFIER	intron_variant	.	.	.	.	.	.	.	.	.	.	.	.	.	.	.
5	174507848	Sniffles2.INS.7B36M4	N	<INS:222>	INS	INS	222	134.803	335.314	888	862	26	0.0293	known	0.00676	0.00676	low_frequency	0.0228	0.00347	0	0	0	0.00696	0.0236	0.0036	0	0	0	0.11	1	1	1	1	0.114	1	1	1	1	0.00619	0.993	0.727	0.727	0.69	0.000394	0.000489	0.76	confident	GRCh38_notinalldifficultregions	LINC01411	ENSG00000249306	transcript	ENST00000507361.5	pseudogene	MODIFIER	intron_variant	.	.	.	.	.	.	.	.	.	.	.	.	.	.	.
5	174522318	Sniffles2.INS.7B39M4	N	<INS:1001>	INS	INS	1001	140.371	147.17	888	866	22	0.0248	novel	0.00282	0.00282	rare	0.0083	0.00347	0	0	0	0.00289	0.00858	0.00352	0	0	0	1	1	1	1	1	1	1	1	1	1	0.00169	0.991	0	0	0.579	6.25e-05	0.000141	0.369	difficult	GRCh38_AllTandemRepeatsandHomopolymers_slop5;GRCh38_AllTandemRepeats_gt100bp_slop5;GRCh38_allTandemRepeats;GRCh38_AllTandemRepeats_201to10000bp_slop5;GRCh38_allOtherDifficultregions;GRCh38_gnomAD_InbreedingCoeff_slop1bp_merge1000bp;GRCh38_alldifficultregions	LINC01411	ENSG00000249306	transcript	ENST00000507361.5	pseudogene	MODIFIER	intron_variant	.	.	.	.	.	.	.	.	.	.	.	.	Enhancer	.	.
5	174558777	Sniffles2.DEL.7B43M4	N	<DEL:-59>	DEL	DEL	-59	72.08	312.316	888	870	18	0.0203	novel	0.00225	0.00225	rare	0.00415	0.00694	0	0	0	0.0023	0.00424	0.00714	0	0	0	1	1	1	1	1	1	1	1	1	1	0.00225	0.991	0	0	0.449	0.000128	0.000667	0.219	difficult	GRCh38_AllTandemRepeatsandHomopolymers_slop5;GRCh38_AllTandemRepeats_gt100bp_slop5;GRCh38_allTandemRepeats;GRCh38_AllTandemRepeats_201to10000bp_slop5;GRCh38_alldifficultregions	SUMO2P6;LINC01411-SUMO2P6	ENSG00000249031;ENSG00000249306-ENSG00000249031	transcript;intergenic_region	ENST00000505273.1;ENSG00000249306-ENSG00000249031	processed_pseudogene;.	MODIFIER;MODIFIER	upstream_gene_variant;intergenic_region	.	.	.	.	.	.	.	.	.	.	.	.	.	.	.
5	174624278	Sniffles2.INS.7B4DM4	N	<INS:77>	INS	INS	77	30.874	253.151	888	863	25	0.0282	known	0.0327	0.0327	low_frequency	0.0477	0.0139	0.0357	0.0366	0.0205	0.0336	0.0496	0.0141	0.037	0.037	0.0212	0.0111	1	0.184	0.188	1	0.0123	1	0.19	0.19	1	0.0332	0.992	0.943	0.943	0.926	0.0322	0.0323	0.973	confident	GRCh38_notinalldifficultregions	ENSG00000250256	ENSG00000250256	transcript	ENST00000505567.1	pseudogene	MODIFIER	intron_variant	.	.	.	.	.	.	.	.	.	.	.	.	.	.	.
5	174629821	Sniffles2.DEL.7B53M4	N	<DEL:-93>	DEL	DEL	-93	47.164	155.075	888	877	11	0.0124	known	0.31	0.31	common	0.593	0.188	0.259	0.128	0.237	0.313	0.594	0.19	0.26	0.131	0.241	0.00749	0.00217	0.545	0.306	0.834	0.00721	0.00437	0.546	0.48	1	0.312	0.937	0.911	0.911	0.928	0.115	0.12	0.923	difficult	GRCh38_AllHomopolymers_gt6bp_imperfectgt10bp_slop5;GRCh38_AllTandemRepeats_51to200bp_slop5;GRCh38_AllTandemRepeatsandHomopolymers_slop5;GRCh38_AllTandemRepeats_gt100bp_slop5;GRCh38_allTandemRepeats;GRCh38_SimpleRepeat_homopolymer_4to6_slop5;GRCh38_SimpleRepeat_imperfecthomopolgt20_slop5;GRCh38_SimpleRepeat_imperfecthomopolgt10_slop5;GRCh38_lowmappabilityall;GRCh38_nonunique_l100_m2_e1;GRCh38_alllowmapandsegdupregions;GRCh38_alldifficultregions	HIGD1AP3;ENSG00000250256;ENSG00000250256-HIGD1AP3	ENSG00000248929;ENSG00000250256;ENSG00000250256-ENSG00000248929	transcript;transcript;intergenic_region	ENST00000515857.1;ENST00000505567.1;ENSG00000250256-ENSG00000248929	processed_pseudogene;pseudogene;.	MODIFIER;MODIFIER;MODIFIER	upstream_gene_variant;downstream_gene_variant;intergenic_region	.	.	.	.	.	.	.	.	.	.	.	.	.	.	.
5	174640604	Sniffles2.INS.7B51M4	N	<INS:83>	INS	INS	83	107.027	512.465	888	867	21	0.0236	novel	0.00169	0.00169	rare	0.00208	0.00347	0	0.00305	0	0.00173	0.00217	0.00352	0	0.00309	0	1	1	1	1	1	1	1	1	1	1	0.00169	0.993	0	0	0.586	0.00043	0.00151	0.326	confident	GRCh38_notinalldifficultregions	HIGD1AP3-MSX2	ENSG00000248929-ENSG00000120149	intergenic_region	ENSG00000248929-ENSG00000120149	.	MODIFIER	intergenic_region	.	.	.	.	.	.	.	.	.	.	.	.	.	.	.
5	174669640	Sniffles2.INV.7B56M4	N	<INV:121>	INV	OTHER	121	162.34	336.067	888	868	20	0.0225	novel	0.00169	0.00169	rare	0	0	0.00298	0	0.00585	0.00173	0	0	0.00301	0	0.00606	1	1	1	1	1	1	1	1	1	1	0.000563	0.995	0	0	0.422	0.000313	0.000938	0.241	confident	GRCh38_SimpleRepeat_homopolymer_4to6_slop5;GRCh38_notinalldifficultregions	HIGD1AP3-MSX2	ENSG00000248929-ENSG00000120149	intergenic_region	ENSG00000248929-ENSG00000120149	.	MODIFIER	intergenic_region	.	.	.	.	.	.	.	.	.	.	.	.	.	.	.
5	174703017	Sniffles2.DEL.7B6BM4	N	<DEL:-1984>	DEL	DEL	-1984	33.108	11.144	888	868	20	0.0225	known	0.0912	0.0912	common	0.234	0.0556	0.00298	0.0152	0.079	0.0922	0.234	0.0571	0.00305	0.0157	0.0783	0.368	0.356	1	1	0.603	0.284	0.365	1	1	0.601	0.0811	0.926	0.655	0.655	0.758	0.0185	0.0215	0.779	confident	GRCh38_AllHomopolymers_gt6bp_imperfectgt10bp_slop5;GRCh38_AllTandemRepeatsandHomopolymers_slop5;GRCh38_SimpleRepeat_homopolymer_gt11_slop5;GRCh38_SimpleRepeat_homopolymer_gt20_slop5;GRCh38_SimpleRepeat_diTR_11to50_slop5;GRCh38_allTandemRepeats;GRCh38_SimpleRepeat_homopolymer_7to11_slop5;GRCh38_SimpleRepeat_homopolymer_4to6_slop5;GRCh38_AllTandemRepeats_lt51bp_slop5;GRCh38_SimpleRepeat_imperfecthomopolgt20_slop5;GRCh38_SimpleRepeat_imperfecthomopolgt10_slop5;GRCh38_lowmappabilityall;GRCh38_nonunique_l100_m2_e1;GRCh38_alllowmapandsegdupregions;GRCh38_alldifficultregions;GRCh38_notinalldifficultregions	HIGD1AP3-MSX2	ENSG00000248929-ENSG00000120149	intergenic_region	ENSG00000248929-ENSG00000120149	.	MODIFIER	intergenic_region	.	.	.	.	.	.	.	.	.	.	.	.	.	.	.
5	174743270	Sniffles2.BND.7B74M4	N	<BND:7B74M4>	BND	OTHER	.	0	215.725	888	835	53	0.0597	not_compared	0.00451	0.00451	rare	0.0083	0	0.00595	0.00305	0.00292	0.00479	0.00881	0	0.00625	0.0032	0.00323	1	1	1	1	1	1	1	1	1	1	0.00169	0.988	0	0	0.257	0.0003	0.00139	0.194	difficult	GRCh38_AllTandemRepeatsandHomopolymers_slop5;GRCh38_AllTandemRepeats_gt100bp_slop5;GRCh38_allTandemRepeats;GRCh38_AllTandemRepeats_201to10000bp_slop5;GRCh38_alldifficultregions	DHRSX	ENSG00000169084	transcript	ENST00000334651.11	protein_coding	HIGH	transcript_ablation	DHRSX	ENSG00000169084	transcript	ENST00000334651.11	protein_coding	HIGH	transcript_ablation	.	.	.	.	.	.	.	.
5	174743358	Sniffles2.INS.7B67M4	N	<INS:119>	INS	INS	119	212.213	122.156	888	833	55	0.0619	novel	0.0141	0.0141	low_frequency	0.0166	0.0139	0.00595	0.0061	0.0263	0.015	0.0175	0.0147	0.00633	0.00645	0.029	1	1	1	1	0.102	1	1	1	1	0.113	0.00676	0.965	0.0833	0.0833	0.366	0.0038	0.0107	0.306	difficult	GRCh38_AllTandemRepeatsandHomopolymers_slop5;GRCh38_AllTandemRepeats_gt100bp_slop5;GRCh38_allTandemRepeats;GRCh38_AllTandemRepeats_201to10000bp_slop5;GRCh38_SimpleRepeat_quadTR_20to50_slop5;GRCh38_alldifficultregions	MSX2-ENSG00000251670	ENSG00000120149-ENSG00000251670	intergenic_region	ENSG00000120149-ENSG00000251670	.	MODIFIER	intergenic_region	.	.	.	.	.	.	.	.	.	.	.	.	.	.	.
5	174752992	Sniffles2.INV.7B6FM4	N	<INV:164>	INV	OTHER	164	205.135	390.036	888	867	21	0.0236	novel	0.00225	0.00225	rare	0.00622	0	0	0	0.00292	0.00231	0.00636	0	0	0	0.00305	1	1	1	1	1	1	1	1	1	1	0.000563	0.997	0.25	0.25	0.207	0.000252	0.0012	0.239	confident	GRCh38_SimpleRepeat_homopolymer_4to6_slop5;GRCh38_notinalldifficultregions	MIR4634;ENSG00000251670	ENSG00000266890;ENSG00000251670	transcript;gene_variant	ENST00000583531.1;ENSG00000251670	miRNA;.	MODIFIER;MODIFIER	downstream_gene_variant;intragenic_variant	.	.	.	.	.	.	.	.	.	.	.	.	.	.	.
5	174821366	Sniffles2.DEL.7B81M4	N	<DEL:-258>	DEL	DEL	-258	233.244	190.773	888	878	10	0.0113	novel	0.00169	0.00169	rare	0.00208	0.00694	0	0	0	0.00171	0.0021	0.00704	0	0	0	1	0.00348	1	1	1	1	0.00353	1	1	1	0.000563	0.997	0	0	0.414	0.00209	0.00471	0.371	confident	GRCh38_SimpleRepeat_homopolymer_4to6_slop5;GRCh38_notinalldifficultregions	ENSG00000251144;ENSG00000251670	ENSG00000251144;ENSG00000251670	transcript;transcript	ENST00000510150.1;ENST00000502684.1	pseudogene;pseudogene	MODIFIER;MODIFIER	intron_variant;intron_variant	.	.	.	.	.	.	.	.	.	.	.	.	.	.	.
5	174860217	Sniffles2.DEL.7B85M4	N	<DEL:-59>	DEL	DEL	-59	90.359	283.403	888	877	11	0.0124	novel	0.0439	0.0439	low_frequency	0.0954	0.0312	0.0476	0.00915	0.0117	0.0445	0.0966	0.0315	0.0479	0.00932	0.0119	0.0486	1	0.312	1	1	0.051	1	0.314	1	1	0.0248	0.936	0.389	0.389	0.589	0.00948	0.0106	0.786	difficult	GRCh38_AllTandemRepeatsandHomopolymers_slop5;GRCh38_AllTandemRepeats_gt100bp_slop5;GRCh38_allTandemRepeats;GRCh38_SimpleRepeat_homopolymer_4to6_slop5;GRCh38_AllTandemRepeats_201to10000bp_slop5;GRCh38_lowmappabilityall;GRCh38_nonunique_l100_m2_e1;GRCh38_alllowmapandsegdupregions;GRCh38_alldifficultregions	ENSG00000251670-LINC01951	ENSG00000251670-ENSG00000204754	intergenic_region	ENSG00000251670-ENSG00000204754	.	MODIFIER	intergenic_region	.	.	.	.	.	.	.	.	.	.	.	.	Open chromatin	.	.
5	174871301	Sniffles2.INS.7B7FM4	N	<INS:81>	INS	INS	81	77.287	459.599	888	870	18	0.0203	novel	0.00113	0.00113	rare	0.00208	0	0.00298	0	0	0.00115	0.00211	0	0.00301	0	0	1	1	1	1	1	1	1	1	1	1	0.000563	0.997	0	0	0.326	1.13e-05	5.23e-05	0.227	difficult	GRCh38_AllTandemRepeats_51to200bp_slop5;GRCh38_AllTandemRepeatsandHomopolymers_slop5;GRCh38_AllTandemRepeats_gt100bp_slop5;GRCh38_allTandemRepeats;GRCh38_alldifficultregions	ENSG00000251670-LINC01951	ENSG00000251670-ENSG00000204754	intergenic_region	ENSG00000251670-ENSG00000204754	.	MODIFIER	intergenic_region	.	.	.	.	.	.	.	.	.	.	.	.	.	.	.
5	174985915	Sniffles2.INS.7B8AM4	N	<INS:287>	INS	INS	287	81.124	160.368	888	865	23	0.0259	known	0.0236	0.0236	low_frequency	0.0851	0.00347	0	0	0	0.0243	0.0872	0.0036	0	0	0	0.0763	1	1	1	1	0.0824	1	1	1	1	0.022	0.985	0.789	0.789	0.724	0.00332	0.00423	0.567	confident	GRCh38_notinalldifficultregions	ENSG00000249403;LINC01951	ENSG00000249403;ENSG00000204754	transcript;transcript	ENST00000507398.1;ENST00000377300.3	pseudogene;pseudogene	MODIFIER;MODIFIER	upstream_gene_variant;intron_variant	.	.	.	.	.	.	.	.	.	.	.	.	.	.	.
5	175008917	Sniffles2.DEL.7B99M4	N	<DEL:-4648>	DEL	DEL	-4648	89.578	2.268	888	864	24	0.027	known	0.00338	0.00338	rare	0	0.00694	0.00595	0.00305	0.00292	0.00347	0	0.00699	0.00606	0.00312	0.00309	1	0.00348	1	1	1	1	0.00351	1	1	1	0.00113	0.995	0.2	0.2	0.577	0.0025	0.00414	0.591	confident	GRCh38_AllHomopolymers_gt6bp_imperfectgt10bp_slop5;GRCh38_AllTandemRepeatsandHomopolymers_slop5;GRCh38_AllTandemRepeats_gt100bp_slop5;GRCh38_allTandemRepeats;GRCh38_SimpleRepeat_homopolymer_7to11_slop5;GRCh38_SimpleRepeat_homopolymer_4to6_slop5;GRCh38_AllTandemRepeats_201to10000bp_slop5;GRCh38_SimpleRepeat_quadTR_20to50_slop5;GRCh38_SimpleRepeat_imperfecthomopolgt10_slop5;GRCh38_chainSelf;GRCh38_alldifficultregions;GRCh38_notinalldifficultregions	LINC01951-ARL2BPP6	ENSG00000204754-ENSG00000248355	intergenic_region	ENSG00000204754-ENSG00000248355	.	MODIFIER	intergenic_region	.	.	.	.	.	.	.	.	.	.	.	.	Enhancer	.	.
5	175018998	Sniffles2.DEL.7B9AM4	N	<DEL:-164>	DEL	DEL	-164	77.406	307.912	888	876	12	0.0135	novel	0.0901	0.0901	common	0.114	0.153	0.0893	0.0366	0.0556	0.0919	0.117	0.154	0.0904	0.0373	0.0569	1	0.745	0.000456	1	0.0814	1	0.746	0.000488	1	0.085	0.0861	0.98	0.91	0.91	0.933	0.0354	0.0365	0.93	confident	GRCh38_AllTandemRepeatsandHomopolymers_slop5;GRCh38_allTandemRepeats;GRCh38_SimpleRepeat_homopolymer_4to6_slop5;GRCh38_AllTandemRepeats_lt51bp_slop5;GRCh38_alldifficultregions;GRCh38_notinalldifficultregions	LINC01951-ARL2BPP6	ENSG00000204754-ENSG00000248355	intergenic_region	ENSG00000204754-ENSG00000248355	.	MODIFIER	intergenic_region	.	.	.	.	.	.	.	.	.	.	.	.	.	.	.
5	175049076	Sniffles2.DEL.7B9CM4	N	<DEL:-1798>	DEL	DEL	-1798	5.136	11.344	888	868	20	0.0225	known	0.00901	0.00901	low_frequency	0.0311	0.00347	0	0	0	0.00922	0.0319	0.00347	0	0	0	0.201	1	1	1	1	0.206	1	1	1	1	0.0113	0.993	0.933	0.933	0.769	0.000749	0.00103	0.63	confident	GRCh38_gclt25orgt65_slop50;GRCh38_AllHomopolymers_gt6bp_imperfectgt10bp_slop5;GRCh38_AllTandemRepeatsandHomopolymers_slop5;GRCh38_SimpleRepeat_homopolymer_gt11_slop5;GRCh38_SimpleRepeat_diTR_11to50_slop5;GRCh38_AllTandemRepeats_gt100bp_slop5;GRCh38_allTandemRepeats;GRCh38_SimpleRepeat_homopolymer_7to11_slop5;GRCh38_SimpleRepeat_homopolymer_4to6_slop5;GRCh38_AllTandemRepeats_lt51bp_slop5;GRCh38_AllTandemRepeats_201to10000bp_slop5;GRCh38_SimpleRepeat_imperfecthomopolgt10_slop5;GRCh38_lowmappabilityall;GRCh38_nonunique_l100_m2_e1;GRCh38_allOtherDifficultregions;GRCh38_gnomAD_InbreedingCoeff_slop1bp_merge1000bp;GRCh38_alllowmapandsegdupregions;GRCh38_alldifficultregions;GRCh38_notinalldifficultregions	LINC01951-ARL2BPP6	ENSG00000204754-ENSG00000248355	intergenic_region	ENSG00000204754-ENSG00000248355	.	MODIFIER	intergenic_region	.	.	.	.	.	.	.	.	.	.	.	.	Open chromatin	.	.
5	175050805	Sniffles2.INS.7B94M4	N	<INS:1464>	INS	INS	1464	294.654	45.754	888	871	17	0.0191	novel	0.00282	0.00282	rare	0.0104	0	0	0	0	0.00287	0.0106	0	0	0	0	0.0207	1	1	1	1	0.0211	1	1	1	1	0.00113	0.993	0	0	0.296	4.61e-05	0.000664	0.0948	difficult	GRCh38_gclt25orgt65_slop50;GRCh38_AllTandemRepeatsandHomopolymers_slop5;GRCh38_AllTandemRepeats_gt100bp_slop5;GRCh38_allTandemRepeats;GRCh38_AllTandemRepeats_201to10000bp_slop5;GRCh38_alldifficultregions	LINC01951-ARL2BPP6	ENSG00000204754-ENSG00000248355	intergenic_region	ENSG00000204754-ENSG00000248355	.	MODIFIER	intergenic_region	.	.	.	.	.	.	.	.	.	.	.	.	.	.	.
5	175050812	Sniffles2.INS.7B93M4	N	<INS:477>	INS	INS	477	289.6	74.804	888	886	2	0.00225	novel	0.797	0.203	common	0.761	0.799	0.78	0.844	0.816	0.797	0.762	0.799	0.781	0.844	0.816	6.33e-05	0.00119	5.74e-05	0.0151	0.00147	6.53e-05	0.00119	5.59e-05	0.0151	0.00147	0.869	0.599	0.601	0.299	0.393	0.884	0.823	0.446	difficult	GRCh38_gclt25orgt65_slop50;GRCh38_AllTandemRepeatsandHomopolymers_slop5;GRCh38_AllTandemRepeats_gt100bp_slop5;GRCh38_allTandemRepeats;GRCh38_AllTandemRepeats_201to10000bp_slop5;GRCh38_alldifficultregions	LINC01951-ARL2BPP6	ENSG00000204754-ENSG00000248355	intergenic_region	ENSG00000204754-ENSG00000248355	.	MODIFIER	intergenic_region	.	.	.	.	.	.	.	.	.	.	.	.	.	.	.
5	175050899	Sniffles2.INS.7B95M4	N	<INS:2603>	INS	INS	2603	474.633	33.62	888	868	20	0.0225	novel	0.00113	0.00113	rare	0.00415	0	0	0	0	0.00115	0.00427	0	0	0	0	1	1	1	1	1	1	1	1	1	1	0	0.998	0	0	0.0913	2.77e-05	0.000145	0.173	difficult	GRCh38_gclt25orgt65_slop50;GRCh38_AllTandemRepeatsandHomopolymers_slop5;GRCh38_AllTandemRepeats_gt100bp_slop5;GRCh38_allTandemRepeats;GRCh38_AllTandemRepeats_201to10000bp_slop5;GRCh38_alldifficultregions	LINC01951-ARL2BPP6	ENSG00000204754-ENSG00000248355	intergenic_region	ENSG00000204754-ENSG00000248355	.	MODIFIER	intergenic_region	.	.	.	.	.	.	.	.	.	.	.	.	Open chromatin	.	.
5	175050999	Sniffles2.DEL.7B9DM4	N	<DEL:-53>	DEL	DEL	-53	45.529	330.748	888	873	15	0.0169	novel	0.00563	0.00563	low_frequency	0.0187	0	0.00298	0	0	0.00573	0.019	0	0.00301	0	0	0.0732	1	1	1	1	0.0744	1	1	1	1	0.00394	0.992	0.444	0.444	0.573	0.000146	0.00054	0.281	difficult	GRCh38_gclt25orgt65_slop50;GRCh38_AllTandemRepeatsandHomopolymers_slop5;GRCh38_SimpleRepeat_diTR_11to50_slop5;GRCh38_AllTandemRepeats_gt100bp_slop5;GRCh38_allTandemRepeats;GRCh38_AllTandemRepeats_201to10000bp_slop5;GRCh38_alldifficultregions	LINC01951-ARL2BPP6	ENSG00000204754-ENSG00000248355	intergenic_region	ENSG00000204754-ENSG00000248355	.	MODIFIER	intergenic_region	.	.	.	.	.	.	.	.	.	.	.	.	.	.	.
5	175077257	Sniffles2.INS.7B96M4	N	<INS:319>	INS	INS	319	91.128	210.169	888	867	21	0.0236	known	0.031	0.031	low_frequency	0.108	0.0104	0	0	0	0.0311	0.108	0.0107	0	0	0	0.168	1	1	1	1	0.164	1	1	1	1	0.0225	0.966	0.52	0.52	0.749	0.00167	0.00197	0.742	confident	GRCh38_notinalldifficultregions	LINC01951-ARL2BPP6	ENSG00000204754-ENSG00000248355	intergenic_region	ENSG00000204754-ENSG00000248355	.	MODIFIER	intergenic_region	.	.	.	.	.	.	.	.	.	.	.	.	.	.	.
5	175114026	Sniffles2.INS.7BA7M4	N	<INS:64>	INS	INS	64	27.587	45.732	888	886	2	0.00225	novel	0.716	0.284	common	0.705	0.715	0.589	0.793	0.784	0.716	0.706	0.715	0.587	0.793	0.784	0.00062	0.0674	0.0559	0.00334	0.258	0.000959	0.0674	0.0548	0.00334	0.258	0.743	0.675	0.684	0.549	0.665	0.822	0.792	0.635	difficult	GRCh38_AllHomopolymers_gt6bp_imperfectgt10bp_slop5;GRCh38_AllTandemRepeatsandHomopolymers_slop5;GRCh38_SimpleRepeat_homopolymer_7to11_slop5;GRCh38_SimpleRepeat_homopolymer_4to6_slop5;GRCh38_SimpleRepeat_imperfecthomopolgt20_slop5;GRCh38_SimpleRepeat_imperfecthomopolgt10_slop5;GRCh38_alldifficultregions	LINC01951-ARL2BPP6	ENSG00000204754-ENSG00000248355	intergenic_region	ENSG00000204754-ENSG00000248355	.	MODIFIER	intergenic_region	.	.	.	.	.	.	.	.	.	.	.	.	.	.	.
5	175164815	Sniffles2.INS.7BAAM4	N	<INS:137>	INS	INS	137	136.83	529.382	888	865	23	0.0259	known	0.00563	0.00563	low_frequency	0.0208	0	0	0	0	0.00578	0.0216	0	0	0	0	0.0908	1	1	1	1	0.0943	1	1	1	1	0.00282	0.991	0.333	0.333	0.563	0.000445	0.000863	0.513	confident	GRCh38_notinalldifficultregions	LINC01951-ARL2BPP6	ENSG00000204754-ENSG00000248355	intergenic_region	ENSG00000204754-ENSG00000248355	.	MODIFIER	intergenic_region	.	.	.	.	.	.	.	.	.	.	.	.	.	.	.
5	175178682	Sniffles2.INS.7BABM4	N	<INS:247>	INS	INS	247	139.099	363.159	888	860	28	0.0315	novel	0.00957	0.00957	low_frequency	0.0332	0	0	0.00305	0	0.00872	0.0302	0	0	0.00316	0	0.227	1	1	1	1	0.183	1	1	1	1	0.0101	0.994	0.875	0.875	0.928	0.000481	0.000553	0.81	confident	GRCh38_SimpleRepeat_homopolymer_4to6_slop5;GRCh38_notinalldifficultregions	LINC01951-ARL2BPP6	ENSG00000204754-ENSG00000248355	intergenic_region	ENSG00000204754-ENSG00000248355	.	MODIFIER	intergenic_region	.	.	.	.	.	.	.	.	.	.	.	.	.	.	.
5	175213454	Sniffles2.INS.7BB9M4	N	<INS:58>	INS	INS	58	61.64	301.938	888	860	28	0.0315	known	0.0174	0.0174	low_frequency	0.056	0.0104	0.00298	0	0	0.0174	0.0556	0.0106	0.00307	0	0	0.16	1	1	1	1	0.148	1	1	1	1	0.0107	0.975	0.414	0.414	0.603	0.00138	0.00259	0.465	difficult	GRCh38_AllTandemRepeats_51to200bp_slop5;GRCh38_AllTandemRepeatsandHomopolymers_slop5;GRCh38_AllTandemRepeats_gt100bp_slop5;GRCh38_allTandemRepeats;GRCh38_alldifficultregions	LINC01951-ARL2BPP6	ENSG00000204754-ENSG00000248355	intergenic_region	ENSG00000204754-ENSG00000248355	.	MODIFIER	intergenic_region	.	.	.	.	.	.	.	.	.	.	.	.	.	.	.
5	175240472	Sniffles2.DEL.7BC0M4	N	<DEL:-10444>	DEL	DEL	-10444	4.491	4.491	888	863	25	0.0282	known	0.00282	0.00282	rare	0	0	0	0	0.0146	0.0029	0	0	0	0	0.0151	1	1	1	1	1	1	1	1	1	1	0.00113	0.994	0.2	0.2	0.426	0.000571	0.00213	0.26	confident	GRCh38_gclt25orgt65_slop50;GRCh38_AllHomopolymers_gt6bp_imperfectgt10bp_slop5;GRCh38_AllTandemRepeats_51to200bp_slop5;GRCh38_AllTandemRepeatsandHomopolymers_slop5;GRCh38_SimpleRepeat_homopolymer_gt11_slop5;GRCh38_SimpleRepeat_homopolymer_gt20_slop5;GRCh38_SimpleRepeat_diTR_11to50_slop5;GRCh38_allTandemRepeats;GRCh38_SimpleRepeat_homopolymer_7to11_slop5;GRCh38_SimpleRepeat_homopolymer_4to6_slop5;GRCh38_AllTandemRepeats_lt51bp_slop5;GRCh38_SimpleRepeat_imperfecthomopolgt20_slop5;GRCh38_SimpleRepeat_quadTR_20to50_slop5;GRCh38_SimpleRepeat_imperfecthomopolgt10_slop5;GRCh38_chainSelf;GRCh38_alldifficultregions;GRCh38_notinalldifficultregions	LINC01951-ARL2BPP6	ENSG00000204754-ENSG00000248355	intergenic_region	ENSG00000204754-ENSG00000248355	.	MODIFIER	intergenic_region	.	.	.	.	.	.	.	.	.	.	.	.	Enhancer	.	.
5	175305529	Sniffles2.INS.7BCBM4	N	<INS:72>	INS	INS	72	89.586	487.178	888	864	24	0.027	novel	0.00169	0.00169	rare	0	0.00694	0	0.00305	0	0.00174	0	0.00714	0	0.00309	0	1	0.00348	1	1	1	1	0.00358	1	1	1	0.00169	0.994	0	0	0.455	0.000387	0.00319	0.199	confident	GRCh38_notinalldifficultregions	ARL2BPP6-DRD1	ENSG00000248355-ENSG00000184845	intergenic_region	ENSG00000248355-ENSG00000184845	.	MODIFIER	intergenic_region	.	.	.	.	.	.	.	.	.	.	.	.	.	.	.
5	175319288	Sniffles2.INS.7BCCM4	N	<INS:57>	INS	INS	57	111.815	476.628	888	867	21	0.0236	novel	0.00169	0.00169	rare	0.00622	0	0	0	0	0.00173	0.00652	0	0	0	0	1	1	1	1	1	1	1	1	1	1	0	0.997	0	0	0.0833	2.15e-05	0.000127	0.248	confident	GRCh38_notinalldifficultregions	ARL2BPP6-DRD1	ENSG00000248355-ENSG00000184845	intergenic_region	ENSG00000248355-ENSG00000184845	.	MODIFIER	intergenic_region	.	.	.	.	.	.	.	.	.	.	.	.	.	.	.
5	175333787	Sniffles2.INS.7BCFM4	N	<INS:316>	INS	INS	316	74.178	82.624	888	877	11	0.0124	novel	0.331	0.331	common	0.357	0.483	0.205	0.39	0.234	0.335	0.363	0.486	0.208	0.392	0.237	0.0242	0.031	1	0.191	0.831	0.0346	0.0441	1	0.188	0.832	0.331	0.896	0.875	0.875	0.829	0.361	0.353	0.878	confident	GRCh38_SimpleRepeat_homopolymer_4to6_slop5;GRCh38_notinalldifficultregions	ARL2BPP6-DRD1	ENSG00000248355-ENSG00000184845	intergenic_region	ENSG00000248355-ENSG00000184845	.	MODIFIER	intergenic_region	.	.	.	.	.	.	.	.	.	.	.	.	.	.	.
5	175337952	Sniffles2.INS.7BD0M4	N	<INS:94>	INS	INS	94	30.941	114.597	888	875	13	0.0146	known	0.319	0.319	common	0.334	0.479	0.182	0.406	0.216	0.324	0.341	0.482	0.188	0.408	0.216	0.0824	0.0467	1	0.0526	0.822	0.112	0.0651	1	0.0736	0.822	0.322	0.935	0.92	0.92	0.9	0.367	0.365	0.927	confident	GRCh38_SimpleRepeat_homopolymer_4to6_slop5;GRCh38_notinalldifficultregions	ARL2BPP6-DRD1	ENSG00000248355-ENSG00000184845	intergenic_region	ENSG00000248355-ENSG00000184845	.	MODIFIER	intergenic_region	.	.	.	.	.	.	.	.	.	.	.	.	.	.	.
5	175365132	Sniffles2.INS.7BD2M4	N	<INS:117>	INS	INS	117	157.431	379.493	888	854	34	0.0383	novel	0.00169	0.00169	rare	0.00208	0.00694	0	0	0	0.00176	0.00219	0.00719	0	0	0	1	1	1	1	1	1	1	1	1	1	0.00225	0.999	1	1	0.805	0.0002	0.000227	0.82	confident	GRCh38_notinalldifficultregions	ARL2BPP6-DRD1	ENSG00000248355-ENSG00000184845	intergenic_region	ENSG00000248355-ENSG00000184845	.	MODIFIER	intergenic_region	.	.	.	.	.	.	.	.	.	.	.	.	.	.	.
5	175392852	Sniffles2.DEL.7BDDM4	N	<DEL:-333>	DEL	DEL	-333	157.011	177.475	888	886	2	0.00225	novel	0.794	0.206	common	0.722	0.795	0.842	0.793	0.848	0.794	0.722	0.794	0.841	0.793	0.848	4.52e-06	0.00918	0.0818	0.000208	0.0155	4.52e-06	0.00908	0.0814	0.000208	0.0155	0.882	0.632	0.636	0.301	0.398	0.876	0.806	0.414	difficult	GRCh38_gclt25orgt65_slop50;GRCh38_AllHomopolymers_gt6bp_imperfectgt10bp_slop5;GRCh38_AllTandemRepeatsandHomopolymers_slop5;GRCh38_AllTandemRepeats_gt100bp_slop5;GRCh38_allTandemRepeats;GRCh38_SimpleRepeat_homopolymer_4to6_slop5;GRCh38_AllTandemRepeats_201to10000bp_slop5;GRCh38_SimpleRepeat_imperfecthomopolgt10_slop5;GRCh38_lowmappabilityall;GRCh38_nonunique_l100_m2_e1;GRCh38_nonunique_l250_m0_e0;GRCh38_chainSelf;GRCh38_alllowmapandsegdupregions;GRCh38_alldifficultregions	ARL2BPP6-DRD1	ENSG00000248355-ENSG00000184845	intergenic_region	ENSG00000248355-ENSG00000184845	.	MODIFIER	intergenic_region	.	.	.	.	.	.	.	.	.	.	.	.	.	.	.
5	175435939	Sniffles2.DEL.7BEEM4	N	<DEL:-54>	DEL	DEL	-54	52.483	295.489	888	864	24	0.027	novel	0.00169	0.00169	rare	0.00208	0	0.00298	0	0.00292	0.00174	0.00212	0	0.00309	0	0.00303	1	1	1	1	1	1	1	1	1	1	0.000563	0.995	0	0	0.455	3.48e-05	0.000232	0.154	difficult	GRCh38_gclt25orgt65_slop50;GRCh38_AllTandemRepeatsandHomopolymers_slop5;GRCh38_AllTandemRepeats_gt100bp_slop5;GRCh38_allTandemRepeats;GRCh38_AllTandemRepeats_201to10000bp_slop5;GRCh38_alldifficultregions	DRD1;ARL2BPP6-DRD1	ENSG00000184845;ENSG00000248355-ENSG00000184845	transcript;intergenic_region	ENST00000393752.3;ENSG00000248355-ENSG00000184845	protein_coding;.	MODIFIER;MODIFIER	downstream_gene_variant;intergenic_region	.	.	.	.	.	.	.	.	.	.	.	.	Enhancer	.	.
5	175449766	Sniffles2.INS.7BECM4	N	<INS:116>	INS	INS	116	112.717	251.226	888	869	19	0.0214	novel	0.00225	0.00225	rare	0.0083	0	0	0	0	0.0023	0.00837	0	0	0	0	1	1	1	1	1	1	1	1	1	1	0.00169	0.994	0.25	0.25	0.672	3.28e-05	5.6e-05	0.467	confident	GRCh38_notinalldifficultregions	DRD1-ENSG00000286350	ENSG00000184845-ENSG00000286350	intergenic_region	ENSG00000184845-ENSG00000286350	.	MODIFIER	intergenic_region	.	.	.	.	.	.	.	.	.	.	.	.	.	.	.
5	175466449	Sniffles2.INV.7BF1M4	N	<INV:228>	INV	OTHER	228	244.281	299.718	888	866	22	0.0248	novel	0.00619	0.00619	low_frequency	0	0	0	0.0122	0.0205	0.00635	0	0	0	0.0125	0.0212	1	1	1	1	1	1	1	1	1	1	0.00225	0.983	0	0	0.356	0.0138	0.014	0.794	confident	GRCh38_SimpleRepeat_homopolymer_4to6_slop5;GRCh38_notinalldifficultregions	ENSG00000286350;DRD1-ENSG00000286350	ENSG00000286350;ENSG00000184845-ENSG00000286350	transcript;intergenic_region	ENST00000660847.1;ENSG00000184845-ENSG00000286350	pseudogene;.	MODIFIER;MODIFIER	downstream_gene_variant;intergenic_region	.	.	.	.	.	.	.	.	.	.	.	.	Enhancer	.	.
5	175577337	Sniffles2.INS.7BF6M4	N	<INS:81>	INS	INS	81	76.888	509.544	888	864	24	0.027	novel	0.00113	0.00113	rare	0.00208	0	0.00298	0	0	0.00116	0.00214	0	0.00305	0	0	1	1	1	1	1	1	1	1	1	1	0	0.998	0	0	0.188	0.00013	0.000725	0.224	difficult	GRCh38_AllTandemRepeatsandHomopolymers_slop5;GRCh38_SimpleRepeat_diTR_11to50_slop5;GRCh38_allTandemRepeats;GRCh38_AllTandemRepeats_lt51bp_slop5;GRCh38_alldifficultregions	SFXN1-RN7SKP148	ENSG00000164466-ENSG00000222111	intergenic_region	ENSG00000164466-ENSG00000222111	.	MODIFIER	intergenic_region	.	.	.	.	.	.	.	.	.	.	.	.	.	.	.
5	175588774	Sniffles2.INS.7BF7M4	N	<INS:51>	INS	INS	51	78.269	284.5	888	866	22	0.0248	novel	0.00563	0.00563	low_frequency	0	0	0.0238	0	0.00585	0.00577	0	0	0.0241	0	0.0061	1	1	0.0817	1	1	1	1	0.0827	1	1	0.00169	0.986	0	0	0.264	0.000267	0.00234	0.143	difficult	GRCh38_AllHomopolymers_gt6bp_imperfectgt10bp_slop5;GRCh38_AllTandemRepeatsandHomopolymers_slop5;GRCh38_SimpleRepeat_homopolymer_7to11_slop5;GRCh38_alldifficultregions	SFXN1-RN7SKP148	ENSG00000164466-ENSG00000222111	intergenic_region	ENSG00000164466-ENSG00000222111	.	MODIFIER	intergenic_region	.	.	.	.	.	.	.	.	.	.	.	.	.	.	.
5	175757547	Sniffles2.INS.7C17M4	N	<INS:284>	INS	INS	284	103.89	168.131	888	873	15	0.0169	novel	0.0563	0.0563	common	0.187	0.0347	0	0	0	0.0567	0.189	0.035	0	0	0	0.674	0.149	1	1	1	0.673	0.15	1	1	1	0.0557	0.946	0.696	0.696	0.728	0.00351	0.00582	0.494	confident	GRCh38_SimpleRepeat_homopolymer_4to6_slop5;GRCh38_notinalldifficultregions	HRH2-CPLX2	ENSG00000113749-ENSG00000145920	intergenic_region	ENSG00000113749-ENSG00000145920	.	MODIFIER	intergenic_region	.	.	.	.	.	.	.	.	.	.	.	.	.	.	.
5	175788641	Sniffles2.DEL.7C1EM4	N	<DEL:-76>	DEL	DEL	-76	31.805	205.885	888	884	4	0.00451	novel	0.829	0.171	common	0.736	0.816	0.988	0.75	0.889	0.831	0.741	0.822	0.988	0.752	0.889	0.318	0.00928	1	0.143	0.00799	0.316	0.0182	1	0.0967	0.00799	0.822	0.959	0.962	0.949	0.937	0.741	0.742	0.964	difficult	GRCh38_AllTandemRepeats_51to200bp_slop5;GRCh38_AllTandemRepeatsandHomopolymers_slop5;GRCh38_AllTandemRepeats_gt100bp_slop5;GRCh38_allTandemRepeats;GRCh38_SimpleRepeat_homopolymer_4to6_slop5;GRCh38_alldifficultregions	HRH2-CPLX2	ENSG00000113749-ENSG00000145920	intergenic_region	ENSG00000113749-ENSG00000145920	.	MODIFIER	intergenic_region	.	.	.	.	.	.	.	.	.	.	.	.	.	.	.
5	175799540	Sniffles2.INS.7C21M4	N	<INS:105>	INS	INS	105	155.965	349.689	888	869	19	0.0214	novel	0.00169	0.00169	rare	0.00622	0	0	0	0	0.00173	0.00638	0	0	0	0	1	1	1	1	1	1	1	1	1	1	0.000563	0.995	0	0	0.35	1.95e-05	8.14e-05	0.189	difficult	GRCh38_AllTandemRepeatsandHomopolymers_slop5;GRCh38_SimpleRepeat_diTR_11to50_slop5;GRCh38_allTandemRepeats;GRCh38_AllTandemRepeats_lt51bp_slop5;GRCh38_alldifficultregions	CPLX2	ENSG00000145920	transcript	ENST00000359546.8	protein_coding	MODIFIER	intron_variant	CPLX2	ENSG00000145920	transcript	ENST00000359546.8	protein_coding	MODIFIER	intron_variant	.	.	.	.	.	.	.	.
5	175902457	Sniffles2.DUP.7C33M4	N	<DUP:299219>	DUP	OTHER	299219	4.406	6.14	888	870	18	0.0203	not_compared	0.00338	0.00338	rare	0	0	0.00298	0.00915	0.00585	0.00345	0	0	0.00305	0.0092	0.00602	1	1	1	1	1	1	1	1	1	1	0	0.993	0	0	0.0976	1.74e-05	0.000416	0.0561	confident	GRCh38_refseq_cds;GRCh38_gclt25orgt65_slop50;GRCh38_AllHomopolymers_gt6bp_imperfectgt10bp_slop5;GRCh38_AllTandemRepeats_51to200bp_slop5;GRCh38_AllTandemRepeatsandHomopolymers_slop5;GRCh38_SimpleRepeat_homopolymer_gt11_slop5;GRCh38_SimpleRepeat_triTR_15to50_slop5;GRCh38_SimpleRepeat_homopolymer_gt20_slop5;GRCh38_SimpleRepeat_diTR_11to50_slop5;GRCh38_AllTandemRepeats_gt100bp_slop5;GRCh38_allTandemRepeats;GRCh38_SimpleRepeat_homopolymer_7to11_slop5;GRCh38_SimpleRepeat_quadTR_51to200_slop5;GRCh38_SimpleRepeat_homopolymer_4to6_slop5;GRCh38_AllTandemRepeats_lt51bp_slop5;GRCh38_SimpleRepeat_imperfecthomopolgt20_slop5;GRCh38_AllTandemRepeats_201to10000bp_slop5;GRCh38_SimpleRepeat_quadTR_20to50_slop5;GRCh38_satellites_slop5;GRCh38_SimpleRepeat_imperfecthomopolgt10_slop5;GRCh38_lowmappabilityall;GRCh38_nonunique_l100_m2_e1;GRCh38_nonunique_l250_m0_e0;GRCh38_allOtherDifficultregions;GRCh38_gnomAD_InbreedingCoeff_slop1bp_merge1000bp;GRCh38_population_CNV_FP_regions;GRCh38_collapsed_duplication_FP_regions;GRCh38_segdups_gt10kb;GRCh38_chainSelf;GRCh38_segdups;GRCh38_chainSelf_gt10kb;GRCh38_alllowmapandsegdupregions;GRCh38_alldifficultregions;GRCh38_notinalldifficultregions	ENSG00000250820;ENSG00000280068;CPLX2-ENSG00000280068	ENSG00000250820;ENSG00000280068;ENSG00000145920-ENSG00000280068	transcript;transcript;intergenic_region	ENST00000502813.1;ENST00000623875.1;ENSG00000145920-ENSG00000280068	pseudogene;TEC;.	MODIFIER;MODIFIER;MODIFIER	downstream_gene_variant;downstream_gene_variant;intergenic_region	.	.	.	.	.	.	.	.	.	.	.	.	Enhancer;CTCF Binding Site;Enhancer;CTCF Binding Site;Enhancer;Open chromatin;Open chromatin;Enhancer;Enhancer;Enhancer;Open chromatin;Open chromatin;CTCF Binding Site;Open chromatin;Promoter;Enhancer;Enhancer;Enhancer;Enhancer;Enhancer;Enhancer;Promoter;Enhancer;Enhancer;CTCF Binding Site;Enhancer;Enhancer;CTCF Binding Site;CTCF Binding Site;Promoter;CTCF Binding Site;Promoter;Promoter;Enhancer;CTCF Binding Site;Promoter;Enhancer;Enhancer;Enhancer;Enhancer;Enhancer;TF binding;Open chromatin;Enhancer;CTCF Binding Site;Enhancer;Enhancer;Open chromatin;CTCF Binding Site;Open chromatin;Open chromatin;Open chromatin;Enhancer;Open chromatin;Open chromatin;TF binding;Enhancer;Open chromatin;Open chromatin;Enhancer;CTCF Binding Site;Enhancer;Enhancer;TF binding;Open chromatin;Open chromatin;Enhancer;Enhancer;CTCF Binding Site;CTCF Binding Site;TF binding;Open chromatin;CTCF Binding Site;CTCF Binding Site;Promoter;Enhancer	Transcription Start Site;Transcription Start Site;Transcription Start Site;Transcription Start Site;Transcription Start Site;Transcription Start Site;Transcription Start Site;Transcription Start Site	hsa-miR-522-5p;hsa-miR-522-5p;hsa-miR-27a-3p;hsa-miR-522-5p;hsa-miR-1202;hsa-miR-522-5p;hsa-miR-522-5p
5	175977172	Sniffles2.INS.7C2FM4	N	<INS:51>	INS	INS	51	38.012	197.392	888	849	39	0.0439	known	0.0383	0.0383	low_frequency	0.0104	0.0486	0	0.107	0.0409	0.04	0.0109	0.0496	0	0.112	0.0435	1	1	1	1	1	1	1	1	1	1	0.0124	0.918	0.106	0.106	0.29	0.0791	0.185	0.239	difficult	GRCh38_lowmappabilityall;GRCh38_nonunique_l100_m2_e1;GRCh38_segdups_gt10kb;GRCh38_chainSelf;GRCh38_segdups;GRCh38_chainSelf_gt10kb;GRCh38_alllowmapandsegdupregions;GRCh38_alldifficultregions	THOC3-AS1;THOC3	ENSG00000250801;ENSG00000051596	transcript;gene_variant	ENST00000658714.1;ENSG00000051596	pseudogene;.	MODIFIER;MODIFIER	intron_variant;intragenic_variant	.	.	.	.	.	.	.	.	.	.	.	.	.	.	.
5	175999020	Sniffles2.INS.7C37M4	N	<INS:2840>	INS	INS	2840	21.197	259.808	888	826	62	0.0698	novel	0.00169	0.00169	rare	0.00208	0	0	0.0061	0	0.00182	0.00224	0	0	0.00649	0	1	1	1	0.00306	1	1	1	1	0.00326	1	0.000563	0.997	0	0	0.304	6.56e-05	0.00135	0.109	difficult	GRCh38_lowmappabilityall;GRCh38_nonunique_l100_m2_e1;GRCh38_segdups_gt10kb;GRCh38_chainSelf;GRCh38_segdups;GRCh38_chainSelf_gt10kb;GRCh38_alllowmapandsegdupregions;GRCh38_alldifficultregions	THOC3	ENSG00000051596	gene_variant	ENSG00000051596	.	MODIFIER	intragenic_variant	.	.	.	.	.	.	.	.	.	.	.	.	Enhancer	.	.
5	175999935	Sniffles2.INS.7C35M4	N	<INS:2804>	INS	INS	2804	22.924	212.545	888	842	46	0.0518	novel	0.00169	0.00169	rare	0.00415	0.00347	0	0	0	0.00178	0.0044	0.00362	0	0	0	1	1	1	1	1	1	1	1	1	1	0.00225	0.992	0	0	0.53	3.07e-05	0.000149	0.23	difficult	GRCh38_lowmappabilityall;GRCh38_nonunique_l100_m2_e1;GRCh38_segdups_gt10kb;GRCh38_chainSelf;GRCh38_segdups;GRCh38_chainSelf_gt10kb;GRCh38_alllowmapandsegdupregions;GRCh38_alldifficultregions	THOC3	ENSG00000051596	gene_variant	ENSG00000051596	.	MODIFIER	intragenic_variant	.	.	.	.	.	.	.	.	.	.	.	.	Enhancer	.	.
5	176030818	Sniffles2.DEL.7C4CM4	N	<DEL:-74>	DEL	DEL	-74	60.431	138.51	888	883	5	0.00563	novel	0.192	0.192	common	0.203	0.198	0.182	0.232	0.143	0.193	0.204	0.198	0.184	0.233	0.144	0.162	0.00124	0.00156	0.00195	0.027	0.162	0.00124	0.00148	0.00189	0.0269	0.0794	0.602	0.165	0.165	0.275	0.185	0.267	0.337	difficult	GRCh38_gclt25orgt65_slop50;GRCh38_AllHomopolymers_gt6bp_imperfectgt10bp_slop5;GRCh38_AllTandemRepeatsandHomopolymers_slop5;GRCh38_AllTandemRepeats_gt100bp_slop5;GRCh38_allTandemRepeats;GRCh38_SimpleRepeat_homopolymer_7to11_slop5;GRCh38_SimpleRepeat_homopolymer_4to6_slop5;GRCh38_AllTandemRepeats_201to10000bp_slop5;GRCh38_allOtherDifficultregions;GRCh38_population_CNV_FP_regions;GRCh38_segdups_gt10kb;GRCh38_chainSelf;GRCh38_segdups;GRCh38_chainSelf_gt10kb;GRCh38_alllowmapandsegdupregions;GRCh38_alldifficultregions	THOC3	ENSG00000051596	gene_variant	ENSG00000051596	.	MODIFIER	intragenic_variant	.	.	.	.	.	.	.	.	.	.	.	.	Promoter	.	.
5	176030894	Sniffles2.INS.7C3CM4	N	<INS:116>	INS	INS	116	180.495	193.602	888	874	14	0.0158	novel	0.0828	0.0828	common	0.0975	0.059	0.149	0.0274	0.0702	0.0841	0.0996	0.0599	0.152	0.0278	0.071	0.709	1	0.131	1	1	0.484	1	0.13	1	1	0.0366	0.819	0.159	0.159	0.287	0.00982	0.0538	0.17	difficult	GRCh38_gclt25orgt65_slop50;GRCh38_AllTandemRepeatsandHomopolymers_slop5;GRCh38_AllTandemRepeats_gt100bp_slop5;GRCh38_allTandemRepeats;GRCh38_SimpleRepeat_homopolymer_4to6_slop5;GRCh38_AllTandemRepeats_201to10000bp_slop5;GRCh38_allOtherDifficultregions;GRCh38_population_CNV_FP_regions;GRCh38_segdups_gt10kb;GRCh38_chainSelf;GRCh38_segdups;GRCh38_chainSelf_gt10kb;GRCh38_alllowmapandsegdupregions;GRCh38_alldifficultregions	THOC3	ENSG00000051596	gene_variant	ENSG00000051596	.	MODIFIER	intragenic_variant	.	.	.	.	.	.	.	.	.	.	.	.	Promoter	.	.
5	176030906	Sniffles2.INS.7C40M4	N	<INS:1449>	INS	INS	1449	389.732	178.935	888	872	16	0.018	novel	0.00451	0.00451	rare	0.00208	0	0.00298	0.0061	0.0117	0.00459	0.00213	0	0.00303	0.00617	0.0118	1	1	1	1	1	1	1	1	1	1	0.00225	0.986	0	0	0.369	0.00114	0.00666	0.152	difficult	GRCh38_gclt25orgt65_slop50;GRCh38_AllTandemRepeatsandHomopolymers_slop5;GRCh38_AllTandemRepeats_gt100bp_slop5;GRCh38_allTandemRepeats;GRCh38_SimpleRepeat_homopolymer_4to6_slop5;GRCh38_AllTandemRepeats_201to10000bp_slop5;GRCh38_allOtherDifficultregions;GRCh38_population_CNV_FP_regions;GRCh38_segdups_gt10kb;GRCh38_chainSelf;GRCh38_segdups;GRCh38_chainSelf_gt10kb;GRCh38_alllowmapandsegdupregions;GRCh38_alldifficultregions	THOC3	ENSG00000051596	gene_variant	ENSG00000051596	.	MODIFIER	intragenic_variant	.	.	.	.	.	.	.	.	.	.	.	.	Promoter	.	.
5	176037907	Sniffles2.DEL.7C4EM4	N	<DEL:-79>	DEL	DEL	-79	76.361	419.914	888	883	5	0.00563	novel	0.0529	0.0529	common	0.0083	0.0556	0.101	0.061	0.0585	0.0532	0.00848	0.0556	0.101	0.061	0.0585	1	1	0.224	1	1	1	1	0.224	1	1	0.0175	0.872	0.0532	0.0532	0.268	0.0446	0.0753	0.376	difficult	GRCh38_AllTandemRepeatsandHomopolymers_slop5;GRCh38_AllTandemRepeats_gt100bp_slop5;GRCh38_allTandemRepeats;GRCh38_SimpleRepeat_homopolymer_4to6_slop5;GRCh38_AllTandemRepeats_201to10000bp_slop5;GRCh38_satellites_slop5;GRCh38_lowmappabilityall;GRCh38_nonunique_l100_m2_e1;GRCh38_allOtherDifficultregions;GRCh38_gnomAD_InbreedingCoeff_slop1bp_merge1000bp;GRCh38_population_CNV_FP_regions;GRCh38_segdups_gt10kb;GRCh38_chainSelf;GRCh38_segdups;GRCh38_chainSelf_gt10kb;GRCh38_alllowmapandsegdupregions;GRCh38_alldifficultregions	ENSG00000250992	ENSG00000250992	transcript	ENST00000671485.1	pseudogene	MODIFIER	intron_variant	.	.	.	.	.	.	.	.	.	.	.	.	.	.	.
5	176061417	Sniffles2.INS.7C46M4	N	<INS:201>	INS	INS	201	105.683	70.968	888	886	2	0.00225	novel	0.898	0.102	common	0.861	0.899	0.932	0.899	0.915	0.897	0.859	0.899	0.932	0.899	0.915	0.0065	0.361	1	0.374	0.612	0.0063	0.361	1	0.375	0.612	0.956	0.753	0.753	0.0994	0.32	0.934	0.9	0.477	difficult	GRCh38_AllTandemRepeatsandHomopolymers_slop5;GRCh38_AllTandemRepeats_gt100bp_slop5;GRCh38_allTandemRepeats;GRCh38_SimpleRepeat_homopolymer_4to6_slop5;GRCh38_AllTandemRepeats_201to10000bp_slop5;GRCh38_lowmappabilityall;GRCh38_nonunique_l100_m2_e1;GRCh38_allOtherDifficultregions;GRCh38_gnomAD_InbreedingCoeff_slop1bp_merge1000bp;GRCh38_segdups_gt10kb;GRCh38_chainSelf;GRCh38_segdups;GRCh38_chainSelf_gt10kb;GRCh38_alllowmapandsegdupregions;GRCh38_alldifficultregions	ENSG00000285476;ENSG00000248469;FAM153B	ENSG00000285476;ENSG00000248469;ENSG00000182230	transcript;transcript;gene_variant	ENST00000508296.5;ENST00000512675.1;ENSG00000182230	nonsense_mediated_decay;pseudogene;.	MODIFIER;MODIFIER;MODIFIER	upstream_gene_variant;intron_variant;intragenic_variant	.	.	.	.	.	.	.	.	.	.	.	.	CTCF Binding Site;Promoter	.	.
5	176062211	Sniffles2.DEL.7C50M4	N	<DEL:-608>	DEL	DEL	-608	151.03	62.332	888	878	10	0.0113	novel	0.162	0.162	common	0.149	0.149	0.116	0.18	0.216	0.163	0.151	0.15	0.118	0.182	0.218	0.125	0.201	0.132	0.0302	0.0011	0.125	0.2	0.132	0.0304	0.0011	0.0794	0.632	0.156	0.156	0.328	0.0866	0.158	0.388	difficult	GRCh38_AllHomopolymers_gt6bp_imperfectgt10bp_slop5;GRCh38_AllTandemRepeatsandHomopolymers_slop5;GRCh38_SimpleRepeat_homopolymer_gt11_slop5;GRCh38_allTandemRepeats;GRCh38_SimpleRepeat_homopolymer_4to6_slop5;GRCh38_AllTandemRepeats_lt51bp_slop5;GRCh38_SimpleRepeat_quadTR_20to50_slop5;GRCh38_SimpleRepeat_imperfecthomopolgt10_slop5;GRCh38_lowmappabilityall;GRCh38_nonunique_l100_m2_e1;GRCh38_nonunique_l250_m0_e0;GRCh38_segdups_gt10kb;GRCh38_chainSelf;GRCh38_segdups;GRCh38_chainSelf_gt10kb;GRCh38_alllowmapandsegdupregions;GRCh38_alldifficultregions	ENSG00000248469;ENSG00000285476;FAM153B	ENSG00000248469;ENSG00000285476;ENSG00000182230	transcript;transcript;gene_variant	ENST00000512675.1;ENST00000508296.5;ENSG00000182230	pseudogene;nonsense_mediated_decay;.	MODIFIER;MODIFIER;MODIFIER	upstream_gene_variant;upstream_gene_variant;intragenic_variant	.	.	.	.	.	.	.	.	.	.	.	.	.	.	.
5	176064457	Sniffles2.INS.7C48M4	N	<INS:94>	INS	INS	94	140.079	53.885	888	876	12	0.0135	novel	0.195	0.195	common	0.187	0.153	0.182	0.22	0.231	0.196	0.189	0.155	0.182	0.219	0.234	0.00516	0.0452	0.00156	5.53e-05	8.28e-06	0.00507	0.0256	0.00265	5.84e-05	7.41e-06	0.102	0.586	0.201	0.201	0.307	0.0703	0.168	0.293	difficult	GRCh38_lowmappabilityall;GRCh38_nonunique_l100_m2_e1;GRCh38_allOtherDifficultregions;GRCh38_gnomAD_InbreedingCoeff_slop1bp_merge1000bp;GRCh38_segdups_gt10kb;GRCh38_chainSelf;GRCh38_segdups;GRCh38_chainSelf_gt10kb;GRCh38_alllowmapandsegdupregions;GRCh38_alldifficultregions	ENSG00000248469;ENSG00000285476;FAM153B	ENSG00000248469;ENSG00000285476;ENSG00000182230	transcript;transcript;gene_variant	ENST00000512675.1;ENST00000508296.5;ENSG00000182230	pseudogene;nonsense_mediated_decay;.	MODIFIER;MODIFIER;MODIFIER	upstream_gene_variant;intron_variant;intragenic_variant	.	.	.	.	.	.	.	.	.	.	.	.	Enhancer	.	.
5	176077391	Sniffles2.DEL.7C53M4	N	<DEL:-3446>	DEL	DEL	-3446	177.947	6.888	888	872	16	0.018	known	0.0174	0.0174	low_frequency	0.0602	0.00694	0	0	0	0.0178	0.0625	0.00704	0	0	0	0.203	1	1	1	1	0.215	1	1	1	1	0.0101	0.961	0.138	0.138	0.43	0.00878	0.0141	0.387	difficult	GRCh38_AllHomopolymers_gt6bp_imperfectgt10bp_slop5;GRCh38_AllTandemRepeatsandHomopolymers_slop5;GRCh38_SimpleRepeat_homopolymer_gt11_slop5;GRCh38_SimpleRepeat_diTR_11to50_slop5;GRCh38_allTandemRepeats;GRCh38_SimpleRepeat_homopolymer_7to11_slop5;GRCh38_SimpleRepeat_homopolymer_4to6_slop5;GRCh38_AllTandemRepeats_lt51bp_slop5;GRCh38_SimpleRepeat_imperfecthomopolgt20_slop5;GRCh38_SimpleRepeat_imperfecthomopolgt10_slop5;GRCh38_lowmappabilityall;GRCh38_nonunique_l100_m2_e1;GRCh38_nonunique_l250_m0_e0;GRCh38_segdups_gt10kb;GRCh38_chainSelf;GRCh38_segdups;GRCh38_chainSelf_gt10kb;GRCh38_alllowmapandsegdupregions;GRCh38_alldifficultregions	FAM153B;ENSG00000285476;FAM153B	ENSG00000182230;ENSG00000285476;ENSG00000182230	transcript;transcript;gene_variant	ENST00000253490.5;ENST00000508296.5;ENSG00000182230	protein_coding;nonsense_mediated_decay;.	MODIFIER;MODIFIER;MODIFIER	upstream_gene_variant;intron_variant;intragenic_variant	.	.	.	.	.	.	.	.	.	.	.	.	.	.	hsa-miR-522-5p
5	176134232	Sniffles2.DEL.7C63M4	N	<DEL:-84>	DEL	DEL	-84	41.368	156.137	888	888	0	0	known	0.945	0.055	common	0.811	0.979	1	1	1	0.945	0.809	0.979	1	1	1	0.674	1	1	1	1	0.537	1	1	1	1	0.951	0.954	0.955	0.678	0.688	0.996	0.995	0.599	difficult	GRCh38_gclt25orgt65_slop50;GRCh38_AllTandemRepeats_51to200bp_slop5;GRCh38_AllTandemRepeatsandHomopolymers_slop5;GRCh38_AllTandemRepeats_gt100bp_slop5;GRCh38_allTandemRepeats;GRCh38_lowmappabilityall;GRCh38_nonunique_l100_m2_e1;GRCh38_segdups_gt10kb;GRCh38_chainSelf;GRCh38_segdups;GRCh38_alllowmapandsegdupregions;GRCh38_alldifficultregions	ENSG00000251458;FAM153B;FAM153B	ENSG00000251458;ENSG00000251623;ENSG00000251623	transcript;transcript;gene_variant	ENST00000504629.1;ENST00000508356.5;ENSG00000251623	pseudogene;processed_transcript;.	MODIFIER;MODIFIER;MODIFIER	upstream_gene_variant;downstream_gene_variant;intragenic_variant	.	.	.	.	.	.	.	.	.	.	.	.	.	.	.
5	176138139	Sniffles2.DEL.7C64M4	N	<DEL:-2113>	DEL	DEL	-2113	12.247	0.816	888	866	22	0.0248	known	0.00394	0.00394	rare	0.0145	0	0	0	0	0.00404	0.015	0	0	0	0	0.000454	1	1	1	1	0.000481	1	1	1	1	0.00169	0.994	0.2	0.2	0.482	0.000256	0.000506	0.542	difficult	GRCh38_gclt25orgt65_slop50;GRCh38_AllHomopolymers_gt6bp_imperfectgt10bp_slop5;GRCh38_AllTandemRepeatsandHomopolymers_slop5;GRCh38_SimpleRepeat_homopolymer_7to11_slop5;GRCh38_SimpleRepeat_homopolymer_4to6_slop5;GRCh38_SimpleRepeat_imperfecthomopolgt10_slop5;GRCh38_segdups_gt10kb;GRCh38_chainSelf;GRCh38_segdups;GRCh38_alllowmapandsegdupregions;GRCh38_alldifficultregions	ENSG00000248596;ENSG00000283559;FAM153B	ENSG00000248596;ENSG00000283559;ENSG00000251623	transcript;transcript;gene_variant	ENST00000515403.5;ENST00000656489.1;ENSG00000251623	pseudogene;processed_transcript;.	MODIFIER;MODIFIER;MODIFIER	downstream_gene_variant;downstream_gene_variant;intragenic_variant	.	.	.	.	.	.	.	.	.	.	.	.	Open chromatin	.	.
5	176201192	Sniffles2.INS.7C70M4	N	<INS:462>	INS	INS	462	172.424	196.413	888	876	12	0.0135	novel	0.0411	0.0411	low_frequency	0.112	0.0139	0.00595	0.0305	0.00877	0.0417	0.114	0.0139	0.00606	0.0311	0.00882	0.0931	1	1	0.132	1	0.0958	1	1	0.134	1	0.0315	0.961	0.606	0.606	0.633	0.0311	0.0378	0.735	difficult	GRCh38_segdups_gt10kb;GRCh38_chainSelf;GRCh38_segdups;GRCh38_chainSelf_gt10kb;GRCh38_alllowmapandsegdupregions;GRCh38_alldifficultregions	ENSG00000283235;ENSG00000270989;ENSG00000283235-ENSG00000270989	ENSG00000283235;ENSG00000270989;ENSG00000283235-ENSG00000270989	transcript;transcript;intergenic_region	ENST00000508056.5;ENST00000604368.1;ENSG00000283235-ENSG00000270989	pseudogene;processed_pseudogene;.	MODIFIER;MODIFIER;MODIFIER	upstream_gene_variant;downstream_gene_variant;intergenic_region	.	.	.	.	.	.	.	.	.	.	.	.	.	.	.
5	176207250	Sniffles2.INS.7C71M4	N	<INS:99>	INS	INS	99	83.991	239.701	888	866	22	0.0248	novel	0.0169	0.0169	low_frequency	0.0187	0.0174	0.00298	0.0305	0.0146	0.0173	0.0192	0.0177	0.00303	0.0312	0.0151	1	1	1	1	1	1	1	1	1	1	0.0124	0.977	0.533	0.533	0.614	0.0394	0.0414	0.821	difficult	GRCh38_AllTandemRepeatsandHomopolymers_slop5;GRCh38_AllTandemRepeats_gt100bp_slop5;GRCh38_allTandemRepeats;GRCh38_SimpleRepeat_homopolymer_4to6_slop5;GRCh38_AllTandemRepeats_201to10000bp_slop5;GRCh38_lowmappabilityall;GRCh38_nonunique_l100_m2_e1;GRCh38_segdups_gt10kb;GRCh38_chainSelf;GRCh38_segdups;GRCh38_chainSelf_gt10kb;GRCh38_alllowmapandsegdupregions;GRCh38_alldifficultregions	ENSG00000270989;ENSG00000270989-SIMC1	ENSG00000270989;ENSG00000270989-ENSG00000170085	transcript;intergenic_region	ENST00000604368.1;ENSG00000270989-ENSG00000170085	processed_pseudogene;.	MODIFIER;MODIFIER	upstream_gene_variant;intergenic_region	.	.	.	.	.	.	.	.	.	.	.	.	.	.	.
5	176207467	Sniffles2.DEL.7C78M4	N	<DEL:-52>	DEL	DEL	-52	61.187	333.863	888	885	3	0.00338	novel	0.826	0.174	common	0.486	0.913	0.982	0.945	0.962	0.828	0.492	0.913	0.982	0.945	0.962	0.197	0.0716	1	0.389	1	0.245	0.0716	1	0.389	1	0.835	0.91	0.918	0.764	0.782	0.932	0.924	0.841	difficult	GRCh38_AllTandemRepeatsandHomopolymers_slop5;GRCh38_AllTandemRepeats_gt100bp_slop5;GRCh38_allTandemRepeats;GRCh38_SimpleRepeat_homopolymer_4to6_slop5;GRCh38_AllTandemRepeats_201to10000bp_slop5;GRCh38_lowmappabilityall;GRCh38_nonunique_l100_m2_e1;GRCh38_segdups_gt10kb;GRCh38_chainSelf;GRCh38_segdups;GRCh38_chainSelf_gt10kb;GRCh38_alllowmapandsegdupregions;GRCh38_alldifficultregions	ENSG00000270989;ENSG00000270989-SIMC1	ENSG00000270989;ENSG00000270989-ENSG00000170085	transcript;intergenic_region	ENST00000604368.1;ENSG00000270989-ENSG00000170085	processed_pseudogene;.	MODIFIER;MODIFIER	upstream_gene_variant;intergenic_region	.	.	.	.	.	.	.	.	.	.	.	.	.	.	.
5	176232202	Sniffles2.DEL.7C7AM4	N	<DEL:-1563>	DEL	DEL	-1563	0	0	888	864	24	0.027	novel	0.00169	0.00169	rare	0.00415	0.00347	0	0	0	0.00174	0.00424	0.00352	0	0	0	1	1	1	1	1	1	1	1	1	1	0.00113	0.994	0	0	0.523	5.53e-05	0.000388	0.208	difficult	GRCh38_AllHomopolymers_gt6bp_imperfectgt10bp_slop5;GRCh38_AllTandemRepeatsandHomopolymers_slop5;GRCh38_SimpleRepeat_homopolymer_gt11_slop5;GRCh38_SimpleRepeat_homopolymer_7to11_slop5;GRCh38_SimpleRepeat_homopolymer_4to6_slop5;GRCh38_SimpleRepeat_imperfecthomopolgt10_slop5;GRCh38_lowmappabilityall;GRCh38_nonunique_l100_m2_e1;GRCh38_nonunique_l250_m0_e0;GRCh38_segdups_gt10kb;GRCh38_chainSelf;GRCh38_segdups;GRCh38_chainSelf_gt10kb;GRCh38_alllowmapandsegdupregions;GRCh38_alldifficultregions	SIMC1;ENSG00000270989-SIMC1	ENSG00000170085;ENSG00000270989-ENSG00000170085	transcript;intergenic_region	ENST00000429602.7;ENSG00000270989-ENSG00000170085	protein_coding;.	MODIFIER;MODIFIER	upstream_gene_variant;intergenic_region	.	.	.	.	.	.	.	.	.	.	.	.	Open chromatin	.	.
5	176252351	Sniffles2.DEL.7C7CM4	N	<DEL:-51>	DEL	DEL	-51	57.583	354.437	888	874	14	0.0158	novel	0.00169	0.00169	rare	0	0	0.00298	0	0.00585	0.00172	0	0	0.00301	0	0.00595	1	1	1	1	1	1	1	1	1	1	0.000563	0.995	0	0	0.207	3.38e-05	0.00105	0.0695	difficult	GRCh38_gclt25orgt65_slop50;GRCh38_AllTandemRepeatsandHomopolymers_slop5;GRCh38_AllTandemRepeats_gt100bp_slop5;GRCh38_allTandemRepeats;GRCh38_SimpleRepeat_homopolymer_4to6_slop5;GRCh38_AllTandemRepeats_201to10000bp_slop5;GRCh38_lowmappabilityall;GRCh38_nonunique_l100_m2_e1;GRCh38_segdups_gt10kb;GRCh38_segdups;GRCh38_alllowmapandsegdupregions;GRCh38_alldifficultregions	SIMC1	ENSG00000170085	transcript	ENST00000429602.7	protein_coding	MODIFIER	intron_variant	SIMC1	ENSG00000170085	transcript	ENST00000429602.7	protein_coding	MODIFIER	intron_variant	.	.	.	.	.	.	.	.
5	176274059	Sniffles2.DEL.7C7DM4	N	<DEL:-2943>	DEL	DEL	-2943	44.532	301.675	888	858	30	0.0338	novel	0.00225	0.00225	rare	0	0.00347	0.00298	0.0061	0	0.00233	0	0.00352	0.00311	0.00621	0	1	1	1	1	1	1	1	1	1	1	0.000563	0.994	0	0	0.459	5.02e-05	0.000149	0.27	difficult	GRCh38_AllHomopolymers_gt6bp_imperfectgt10bp_slop5;GRCh38_AllTandemRepeatsandHomopolymers_slop5;GRCh38_SimpleRepeat_homopolymer_7to11_slop5;GRCh38_SimpleRepeat_homopolymer_4to6_slop5;GRCh38_SimpleRepeat_imperfecthomopolgt10_slop5;GRCh38_lowmappabilityall;GRCh38_nonunique_l100_m2_e1;GRCh38_nonunique_l250_m0_e0;GRCh38_segdups_gt10kb;GRCh38_segdups;GRCh38_alllowmapandsegdupregions;GRCh38_alldifficultregions	SIMC1	ENSG00000170085	transcript	ENST00000429602.7	protein_coding	MODIFIER	intron_variant	SIMC1	ENSG00000170085	transcript	ENST00000429602.7	protein_coding	MODIFIER	intron_variant	.	.	.	.	.	.	.	.
5	176275707	Sniffles2.DEL.7C7EM4	N	<DEL:-2978>	DEL	DEL	-2978	2.016	158.09	888	862	26	0.0293	known	0.00507	0.00507	low_frequency	0.0187	0	0	0	0	0.00522	0.0192	0	0	0	0	1	1	1	1	1	1	1	1	1	1	0.0045	0.99	0.444	0.444	0.522	0.000203	0.000297	0.598	difficult	GRCh38_AllHomopolymers_gt6bp_imperfectgt10bp_slop5;GRCh38_AllTandemRepeatsandHomopolymers_slop5;GRCh38_SimpleRepeat_homopolymer_7to11_slop5;GRCh38_SimpleRepeat_homopolymer_4to6_slop5;GRCh38_SimpleRepeat_imperfecthomopolgt10_slop5;GRCh38_lowmappabilityall;GRCh38_nonunique_l100_m2_e1;GRCh38_nonunique_l250_m0_e0;GRCh38_segdups_gt10kb;GRCh38_segdups;GRCh38_alllowmapandsegdupregions;GRCh38_alldifficultregions	SIMC1	ENSG00000170085	transcript	ENST00000429602.7	protein_coding	MODIFIER	intron_variant	SIMC1	ENSG00000170085	transcript	ENST00000429602.7	protein_coding	MODIFIER	intron_variant	.	.	.	.	.	.	.	.
5	176295770	Sniffles2.INS.7C77M4	N	<INS:50>	INS	INS	50	97.551	397.013	888	872	16	0.018	novel	0.00225	0.00225	rare	0	0	0.00298	0	0.00877	0.00229	0	0	0.00303	0	0.00893	1	1	1	1	1	1	1	1	1	1	0	0.995	0	0	0.139	5.84e-05	0.00139	0.0719	difficult	GRCh38_AllTandemRepeatsandHomopolymers_slop5;GRCh38_AllTandemRepeats_gt100bp_slop5;GRCh38_allTandemRepeats;GRCh38_AllTandemRepeats_201to10000bp_slop5;GRCh38_segdups_gt10kb;GRCh38_chainSelf;GRCh38_segdups;GRCh38_chainSelf_gt10kb;GRCh38_alllowmapandsegdupregions;GRCh38_alldifficultregions	SIMC1	ENSG00000170085	transcript	ENST00000429602.7	protein_coding	MODIFIER	intron_variant	SIMC1	ENSG00000170085	transcript	ENST00000429602.7	protein_coding	MODIFIER	intron_variant	.	.	.	.	.	.	.	.
5	176305329	Sniffles2.INS.7C84M4	N	<INS:173>	INS	INS	173	186.782	200.819	888	888	0	0	novel	0.722	0.278	common	0.71	0.712	0.732	0.738	0.725	0.723	0.712	0.712	0.732	0.738	0.725	1.44e-11	6.81e-08	0.000284	3.04e-07	5.92e-07	1.8e-11	6.81e-08	0.000284	3.04e-07	5.92e-07	0.811	0.509	0.512	0.344	0.421	0.878	0.803	0.392	difficult	GRCh38_gclt25orgt65_slop50;GRCh38_AllTandemRepeatsandHomopolymers_slop5;GRCh38_AllTandemRepeats_gt100bp_slop5;GRCh38_allTandemRepeats;GRCh38_SimpleRepeat_homopolymer_4to6_slop5;GRCh38_AllTandemRepeats_201to10000bp_slop5;GRCh38_allOtherDifficultregions;GRCh38_gnomAD_InbreedingCoeff_slop1bp_merge1000bp;GRCh38_alldifficultregions	BRCC3P1;SIMC1	ENSG00000251667;ENSG00000170085	transcript;transcript	ENST00000508559.1;ENST00000429602.7	processed_pseudogene;protein_coding	MODIFIER;MODIFIER	upstream_gene_variant;intron_variant	SIMC1	ENSG00000170085	transcript	ENST00000429602.7	protein_coding	MODIFIER	intron_variant	.	.	.	.	.	.	.	.
5	176306179	Sniffles2.INS.7C85M4	N	<INS:50>	INS	INS	50	89.482	152.243	888	884	4	0.00451	novel	0.656	0.344	common	0.656	0.642	0.664	0.713	0.605	0.658	0.654	0.647	0.664	0.715	0.612	0.478	0.588	0.492	0.183	0.749	0.57	0.714	0.492	0.177	0.872	0.673	0.873	0.896	0.834	0.819	0.72	0.712	0.887	difficult	GRCh38_gclt25orgt65_slop50;GRCh38_AllTandemRepeatsandHomopolymers_slop5;GRCh38_AllTandemRepeats_gt100bp_slop5;GRCh38_allTandemRepeats;GRCh38_SimpleRepeat_homopolymer_4to6_slop5;GRCh38_AllTandemRepeats_201to10000bp_slop5;GRCh38_lowmappabilityall;GRCh38_nonunique_l100_m2_e1;GRCh38_alllowmapandsegdupregions;GRCh38_alldifficultregions	BRCC3P1;SIMC1	ENSG00000251667;ENSG00000170085	transcript;transcript	ENST00000508559.1;ENST00000429602.7	processed_pseudogene;protein_coding	MODIFIER;MODIFIER	upstream_gene_variant;intron_variant	SIMC1	ENSG00000170085	transcript	ENST00000429602.7	protein_coding	MODIFIER	intron_variant	.	.	.	.	.	.	.	.
5	176306407	Sniffles2.BND.7C93M4	N	<BND:7C93M4>	BND	OTHER	.	0	23.1	888	870	18	0.0203	not_compared	0.00113	0.00113	rare	0	0	0.00595	0	0	0.00115	0	0	0.00602	0	0	1	1	1	1	1	1	1	1	1	1	0.000563	0.997	0	0	0.244	3.07e-06	0.000208	0.0413	difficult	GRCh38_gclt25orgt65_slop50;GRCh38_AllTandemRepeatsandHomopolymers_slop5;GRCh38_AllTandemRepeats_gt100bp_slop5;GRCh38_allTandemRepeats;GRCh38_AllTandemRepeats_201to10000bp_slop5;GRCh38_lowmappabilityall;GRCh38_nonunique_l100_m2_e1;GRCh38_alllowmapandsegdupregions;GRCh38_alldifficultregions	ATP8B1&SIMC1;ENSG00000267787&SIMC1	ENSG00000081923&ENSG00000170085;ENSG00000267787&ENSG00000170085	transcript;transcript	ENST00000429602.7;ENST00000429602.7	protein_coding;protein_coding	HIGH;HIGH	gene_fusion&frameshift_variant;bidirectional_gene_fusion	ATP8B1&SIMC1;ENSG00000267787&SIMC1	ENSG00000081923&ENSG00000170085;ENSG00000267787&ENSG00000170085	transcript;transcript	ENST00000429602.7;ENST00000429602.7	protein_coding;protein_coding	HIGH;HIGH	gene_fusion&frameshift_variant;bidirectional_gene_fusion	.	.	.	.	.	.	.	.
5	176375141	Sniffles2.INS.7C89M4	N	<INS:58>	INS	INS	58	133.279	496.465	888	867	21	0.0236	novel	0.00113	0.00113	rare	0.00415	0	0	0	0	0.00115	0.00431	0	0	0	0	1	1	1	1	1	1	1	1	1	1	0	0.998	0	0	0.194	3.07e-06	3.46e-05	0.236	difficult	GRCh38_AllTandemRepeatsandHomopolymers_slop5;GRCh38_AllTandemRepeats_gt100bp_slop5;GRCh38_allTandemRepeats;GRCh38_AllTandemRepeats_201to10000bp_slop5;GRCh38_alldifficultregions	ARL10	ENSG00000175414	transcript	ENST00000310389.6	protein_coding	MODIFIER	3_prime_UTR_variant	ARL10	ENSG00000175414	transcript	ENST00000310389.6	protein_coding	MODIFIER	3_prime_UTR_variant	.	.	.	.	.	.	.	.
5	176397470	Sniffles2.INS.7CA2M4	N	<INS:54>	INS	INS	54	78.533	286.266	888	867	21	0.0236	novel	0.00451	0.00451	rare	0.00622	0	0	0.00305	0.0117	0.00461	0.00641	0	0	0.00309	0.0122	1	1	1	1	1	1	1	1	1	1	0.00394	0.994	0.625	0.625	0.607	0.000445	0.00273	0.185	difficult	GRCh38_gclt25orgt65_slop50;GRCh38_AllTandemRepeatsandHomopolymers_slop5;GRCh38_AllTandemRepeats_gt100bp_slop5;GRCh38_allTandemRepeats;GRCh38_SimpleRepeat_homopolymer_4to6_slop5;GRCh38_AllTandemRepeats_201to10000bp_slop5;GRCh38_chainSelf;GRCh38_alldifficultregions	CLTB;ARL10	ENSG00000175416;ENSG00000175414	transcript;gene_variant	ENST00000310418.9;ENSG00000175414	protein_coding;.	MODIFIER;MODIFIER	intron_variant;intragenic_variant	CLTB	ENSG00000175416	transcript	ENST00000310418.9	protein_coding	MODIFIER	intron_variant	.	.	.	.	.	.	.	.
5	176451834	Sniffles2.INS.7CA5M4	N	<INS:138>	INS	INS	138	81.795	73.169	888	877	11	0.0124	novel	0.394	0.394	common	0.371	0.399	0.402	0.399	0.409	0.395	0.37	0.401	0.402	0.399	0.414	0.679	0.862	0.422	0.748	0.526	0.674	0.862	0.422	0.748	0.524	0.413	0.796	0.782	0.782	0.741	0.443	0.434	0.875	difficult	GRCh38_gclt25orgt65_slop50;GRCh38_AllTandemRepeatsandHomopolymers_slop5;GRCh38_SimpleRepeat_diTR_11to50_slop5;GRCh38_AllTandemRepeats_gt100bp_slop5;GRCh38_allTandemRepeats;GRCh38_AllTandemRepeats_201to10000bp_slop5;GRCh38_alldifficultregions	FAF2	ENSG00000113194	transcript	ENST00000261942.7	protein_coding	MODIFIER	intron_variant	FAF2	ENSG00000113194	transcript	ENST00000261942.7	protein_coding	MODIFIER	intron_variant	.	.	.	.	.	.	.	.
5	176530269	Sniffles2.DEL.7CC3M4	N	<DEL:-95>	DEL	DEL	-95	51.743	165.012	888	884	4	0.00451	novel	0.646	0.354	common	0.616	0.681	0.72	0.585	0.646	0.647	0.617	0.681	0.72	0.585	0.648	3.71e-07	0.000206	4.54e-05	2.57e-05	5.07e-06	6.64e-07	0.000206	4.54e-05	2.57e-05	9.4e-06	0.678	0.557	0.571	0.505	0.507	0.639	0.614	0.573	difficult	GRCh38_gclt25orgt65_slop50;GRCh38_AllTandemRepeatsandHomopolymers_slop5;GRCh38_AllTandemRepeats_gt100bp_slop5;GRCh38_allTandemRepeats;GRCh38_SimpleRepeat_homopolymer_4to6_slop5;GRCh38_AllTandemRepeats_201to10000bp_slop5;GRCh38_lowmappabilityall;GRCh38_nonunique_l100_m2_e1;GRCh38_chainSelf;GRCh38_alllowmapandsegdupregions;GRCh38_alldifficultregions	RNF44	ENSG00000146083	transcript	ENST00000274811.9	protein_coding	MODIFIER	intron_variant	RNF44	ENSG00000146083	transcript	ENST00000274811.9	protein_coding	MODIFIER	intron_variant	Resistance_to_COVID-19_infection__Exposed_negative_vs_positive_	2e-06	.	.	36662838	.	.	.
5	176557684	Sniffles2.INS.7CB8M4	N	<INS:55>	INS	INS	55	49.605	383.489	888	862	26	0.0293	known	0.013	0.013	low_frequency	0.0436	0.00347	0	0.00305	0	0.0133	0.0451	0.0035	0	0.00316	0	0.366	1	1	1	1	0.376	1	1	1	1	0.00788	0.989	0.591	0.591	0.723	0.000965	0.00134	0.676	difficult	GRCh38_AllHomopolymers_gt6bp_imperfectgt10bp_slop5;GRCh38_AllTandemRepeatsandHomopolymers_slop5;GRCh38_SimpleRepeat_homopolymer_7to11_slop5;GRCh38_SimpleRepeat_quadTR_20to50_slop5;GRCh38_alldifficultregions	Y_RNA;CDHR2	ENSG00000207420;ENSG00000074276	transcript;transcript	ENST00000384689.1;ENST00000261944.10	misc_RNA;protein_coding	MODIFIER;MODIFIER	downstream_gene_variant;intron_variant	CDHR2	ENSG00000074276	transcript	ENST00000261944.10	protein_coding	MODIFIER	intron_variant	.	.	.	.	.	.	.	.
5	176591762	Sniffles2.INS.7CBDM4	N	<INS:3097>	INS	INS	3097	223.526	129.088	888	858	30	0.0338	novel	0.00225	0.00225	rare	0.00415	0	0	0.00305	0.00292	0.00233	0.00435	0	0	0.00312	0.00305	0.00208	1	1	1	1	0.00218	1	1	1	1	0.00113	0.994	0	0	0.425	0.00023	0.000603	0.321	difficult	GRCh38_AllTandemRepeatsandHomopolymers_slop5;GRCh38_AllTandemRepeats_gt100bp_slop5;GRCh38_allTandemRepeats;GRCh38_AllTandemRepeats_201to10000bp_slop5;GRCh38_lowmappabilityall;GRCh38_nonunique_l100_m2_e1;GRCh38_alllowmapandsegdupregions;GRCh38_alldifficultregions	GPRIN1;CDHR2	ENSG00000169258;ENSG00000074276	transcript;transcript	ENST00000303991.5;ENST00000261944.10	protein_coding;protein_coding	MODIFIER;MODIFIER	downstream_gene_variant;intron_variant	CDHR2	ENSG00000074276	transcript	ENST00000261944.10	protein_coding	MODIFIER	intron_variant	.	.	.	.	.	Enhancer;CTCF Binding Site	.	.
5	176591832	Sniffles2.INS.7CBAM4	N	<INS:130>	INS	INS	130	109.379	240.19	888	884	4	0.00451	novel	0.318	0.318	common	0.278	0.254	0.372	0.305	0.389	0.32	0.28	0.257	0.374	0.304	0.389	0.0161	0.19	0.0209	0.0661	1	0.0158	0.188	0.0203	0.0939	1	0.302	0.796	0.704	0.704	0.789	0.267	0.278	0.867	difficult	GRCh38_AllTandemRepeatsandHomopolymers_slop5;GRCh38_AllTandemRepeats_gt100bp_slop5;GRCh38_allTandemRepeats;GRCh38_AllTandemRepeats_201to10000bp_slop5;GRCh38_lowmappabilityall;GRCh38_nonunique_l100_m2_e1;GRCh38_alllowmapandsegdupregions;GRCh38_alldifficultregions	GPRIN1;CDHR2	ENSG00000169258;ENSG00000074276	transcript;transcript	ENST00000303991.5;ENST00000261944.10	protein_coding;protein_coding	MODIFIER;MODIFIER	downstream_gene_variant;intron_variant	CDHR2	ENSG00000074276	transcript	ENST00000261944.10	protein_coding	MODIFIER	intron_variant	.	.	.	.	.	Enhancer;CTCF Binding Site	.	.
5	176591908	Sniffles2.INS.7CBCM4	N	<INS:672>	INS	INS	672	165.235	190.29	888	871	17	0.0191	novel	0.0676	0.0676	common	0.108	0.0764	0.0595	0.0366	0.0409	0.0689	0.11	0.078	0.0602	0.037	0.0424	1	0.58	0.102	0.00039	1	1	0.588	0.104	0.000404	1	0.0479	0.869	0.339	0.339	0.517	0.0229	0.0391	0.547	difficult	GRCh38_AllTandemRepeatsandHomopolymers_slop5;GRCh38_AllTandemRepeats_gt100bp_slop5;GRCh38_allTandemRepeats;GRCh38_AllTandemRepeats_201to10000bp_slop5;GRCh38_alldifficultregions	GPRIN1;CDHR2	ENSG00000169258;ENSG00000074276	transcript;transcript	ENST00000303991.5;ENST00000261944.10	protein_coding;protein_coding	MODIFIER;MODIFIER	downstream_gene_variant;intron_variant	CDHR2	ENSG00000074276	transcript	ENST00000261944.10	protein_coding	MODIFIER	intron_variant	.	.	.	.	.	Enhancer;CTCF Binding Site	.	.
5	176591951	Sniffles2.DEL.7CC6M4	N	<DEL:-50>	DEL	DEL	-50	55.971	367.999	888	861	27	0.0304	novel	0.0107	0.0107	low_frequency	0.0353	0.00347	0.00298	0	0	0.011	0.0366	0.00357	0.00303	0	0	1	1	1	1	1	1	1	1	1	1	0.00957	0.993	0.789	0.789	0.838	0.000834	0.00144	0.595	difficult	GRCh38_AllTandemRepeatsandHomopolymers_slop5;GRCh38_SimpleRepeat_triTR_15to50_slop5;GRCh38_AllTandemRepeats_gt100bp_slop5;GRCh38_allTandemRepeats;GRCh38_AllTandemRepeats_201to10000bp_slop5;GRCh38_allOtherDifficultregions;GRCh38_gnomAD_InbreedingCoeff_slop1bp_merge1000bp;GRCh38_alldifficultregions	GPRIN1;CDHR2	ENSG00000169258;ENSG00000074276	transcript;transcript	ENST00000303991.5;ENST00000261944.10	protein_coding;protein_coding	MODIFIER;MODIFIER	downstream_gene_variant;intron_variant	CDHR2	ENSG00000074276	transcript	ENST00000261944.10	protein_coding	MODIFIER	intron_variant	.	.	.	.	.	Enhancer;CTCF Binding Site	.	.
5	176692543	Sniffles2.INS.7CD0M4	N	<INS:77>	INS	INS	77	29.71	96.283	888	886	2	0.00225	known	0.519	0.481	common	0.71	0.347	0.533	0.451	0.444	0.519	0.71	0.346	0.533	0.451	0.447	0.159	1	0.878	0.0404	0.0298	0.159	1	0.878	0.0404	0.0303	0.519	0.93	0.929	0.94	0.938	0.429	0.432	0.943	confident	GRCh38_SimpleRepeat_homopolymer_4to6_slop5;GRCh38_notinalldifficultregions	TSPAN17-ENSG00000248484	ENSG00000048140-ENSG00000248484	intergenic_region	ENSG00000048140-ENSG00000248484	.	MODIFIER	intergenic_region	.	.	.	.	.	.	.	.	.	.	.	.	Enhancer	.	.
5	176771288	Sniffles2.INS.7CE4M4	N	<INS:73>	INS	INS	73	39.78	193.52	888	876	12	0.0135	novel	0.0586	0.0586	common	0.0975	0.0139	0.152	0.00305	0.00292	0.0594	0.1	0.014	0.154	0.00307	0.00294	0.478	1	0.225	1	1	0.711	1	0.23	1	1	0.0591	0.976	0.874	0.874	0.873	0.00402	0.0047	0.77	difficult	GRCh38_AllTandemRepeats_51to200bp_slop5;GRCh38_AllTandemRepeatsandHomopolymers_slop5;GRCh38_AllTandemRepeats_gt100bp_slop5;GRCh38_allTandemRepeats;GRCh38_chainSelf;GRCh38_alldifficultregions	LINC01574-UNC5A	ENSG00000248859-ENSG00000113763	intergenic_region	ENSG00000248859-ENSG00000113763	.	MODIFIER	intergenic_region	.	.	.	.	.	.	.	.	.	.	.	.	.	.	.
5	176801441	Sniffles2.DEL.7CF6M4	N	<DEL:-112>	DEL	DEL	-112	101.422	349.283	888	871	17	0.0191	novel	0.181	0.181	common	0.313	0.132	0.164	0.0884	0.14	0.182	0.316	0.13	0.168	0.0901	0.143	0.181	0.468	1	0.113	0.748	0.227	0.468	1	0.118	0.75	0.164	0.876	0.724	0.724	0.749	0.0812	0.0852	0.824	difficult	GRCh38_AllTandemRepeatsandHomopolymers_slop5;GRCh38_SimpleRepeat_diTR_11to50_slop5;GRCh38_AllTandemRepeats_gt100bp_slop5;GRCh38_allTandemRepeats;GRCh38_AllTandemRepeats_201to10000bp_slop5;GRCh38_lowmappabilityall;GRCh38_nonunique_l100_m2_e1;GRCh38_alllowmapandsegdupregions;GRCh38_alldifficultregions	LINC01574-UNC5A	ENSG00000248859-ENSG00000113763	intergenic_region	ENSG00000248859-ENSG00000113763	.	MODIFIER	intergenic_region	.	.	.	.	.	.	.	.	.	.	.	.	.	.	.
5	176801590	Sniffles2.INS.7CEFM4	N	<INS:55>	INS	INS	55	111.318	287.578	888	867	21	0.0236	novel	0.00788	0.00788	low_frequency	0.0166	0.00694	0.00595	0	0.00585	0.00807	0.0172	0.00704	0.0061	0	0.00595	1	1	1	1	1	1	1	1	1	1	0.00282	0.981	0.0714	0.0714	0.411	0.000532	0.00119	0.322	difficult	GRCh38_AllTandemRepeatsandHomopolymers_slop5;GRCh38_SimpleRepeat_diTR_11to50_slop5;GRCh38_AllTandemRepeats_gt100bp_slop5;GRCh38_allTandemRepeats;GRCh38_AllTandemRepeats_201to10000bp_slop5;GRCh38_lowmappabilityall;GRCh38_nonunique_l100_m2_e1;GRCh38_alllowmapandsegdupregions;GRCh38_alldifficultregions	LINC01574-UNC5A	ENSG00000248859-ENSG00000113763	intergenic_region	ENSG00000248859-ENSG00000113763	.	MODIFIER	intergenic_region	.	.	.	.	.	.	.	.	.	.	.	.	.	.	.
5	176802097	Sniffles2.DEL.7CF7M4	N	<DEL:-2654>	DEL	DEL	-2654	0	0.408	888	864	24	0.027	known	0.00282	0.00282	rare	0.0083	0.00347	0	0	0	0.00289	0.00855	0.00355	0	0	0	1	1	1	1	1	1	1	1	1	1	0.00113	0.992	0	0	0.432	2.97e-05	0.000127	0.267	confident	GRCh38_AllHomopolymers_gt6bp_imperfectgt10bp_slop5;GRCh38_AllTandemRepeats_51to200bp_slop5;GRCh38_AllTandemRepeatsandHomopolymers_slop5;GRCh38_SimpleRepeat_diTR_11to50_slop5;GRCh38_allTandemRepeats;GRCh38_SimpleRepeat_homopolymer_7to11_slop5;GRCh38_SimpleRepeat_homopolymer_4to6_slop5;GRCh38_AllTandemRepeats_lt51bp_slop5;GRCh38_SimpleRepeat_imperfecthomopolgt10_slop5;GRCh38_chainSelf;GRCh38_alldifficultregions;GRCh38_notinalldifficultregions	LINC01574-UNC5A	ENSG00000248859-ENSG00000113763	intergenic_region	ENSG00000248859-ENSG00000113763	.	MODIFIER	intergenic_region	.	.	.	.	.	.	.	Insulin_levels	4e-09	0.925	.	34620218	CTCF Binding Site;Enhancer	.	.
5	176830686	Sniffles2.DEL.7CFBM4	N	<DEL:-56>	DEL	DEL	-56	60.44	307.248	888	861	27	0.0304	novel	0.00338	0.00338	rare	0	0.00347	0.00298	0.00305	0.00877	0.00348	0	0.0036	0.00305	0.00314	0.00909	1	1	1	1	1	1	1	1	1	1	0	0.993	0	0	0.147	7.48e-05	0.000602	0.22	difficult	GRCh38_AllTandemRepeatsandHomopolymers_slop5;GRCh38_AllTandemRepeats_gt100bp_slop5;GRCh38_allTandemRepeats;GRCh38_AllTandemRepeats_201to10000bp_slop5;GRCh38_alldifficultregions	UNC5A	ENSG00000113763	transcript	ENST00000509580.2	protein_coding	MODIFIER	intron_variant	UNC5A	ENSG00000113763	transcript	ENST00000509580.2	protein_coding	MODIFIER	intron_variant	.	.	.	.	.	.	.	.
5	176859250	Sniffles2.INS.7CF3M4	N	<INS:58>	INS	INS	58	95.892	377.609	888	870	18	0.0203	novel	0.0816	0.0816	common	0.164	0.0417	0.0625	0.0427	0.0556	0.0828	0.165	0.0429	0.0636	0.0432	0.0572	0.347	1	0.486	1	0.411	0.346	1	0.493	1	0.421	0.0648	0.908	0.583	0.583	0.697	0.0312	0.0374	0.755	difficult	GRCh38_AllTandemRepeatsandHomopolymers_slop5;GRCh38_AllTandemRepeats_gt100bp_slop5;GRCh38_allTandemRepeats;GRCh38_AllTandemRepeats_201to10000bp_slop5;GRCh38_lowmappabilityall;GRCh38_nonunique_l100_m2_e1;GRCh38_chainSelf;GRCh38_alllowmapandsegdupregions;GRCh38_alldifficultregions	UNC5A	ENSG00000113763	transcript	ENST00000509580.2	protein_coding	MODIFIER	intron_variant	UNC5A	ENSG00000113763	transcript	ENST00000509580.2	protein_coding	MODIFIER	intron_variant	.	.	.	.	.	.	.	.
5	176859341	Sniffles2.DEL.7CFEM4	N	<DEL:-89>	DEL	DEL	-89	80.763	321.673	888	886	2	0.00225	novel	0.724	0.276	common	0.637	0.771	0.607	0.872	0.781	0.726	0.64	0.771	0.611	0.872	0.781	0.00804	0.637	1	1	0.661	0.00511	0.637	1	1	0.661	0.742	0.816	0.818	0.739	0.769	0.888	0.869	0.756	difficult	GRCh38_AllTandemRepeatsandHomopolymers_slop5;GRCh38_AllTandemRepeats_gt100bp_slop5;GRCh38_allTandemRepeats;GRCh38_AllTandemRepeats_201to10000bp_slop5;GRCh38_lowmappabilityall;GRCh38_nonunique_l100_m2_e1;GRCh38_chainSelf;GRCh38_alllowmapandsegdupregions;GRCh38_alldifficultregions	UNC5A	ENSG00000113763	transcript	ENST00000509580.2	protein_coding	MODIFIER	intron_variant	UNC5A	ENSG00000113763	transcript	ENST00000509580.2	protein_coding	MODIFIER	intron_variant	.	.	.	.	.	.	.	.
5	176871380	Sniffles2.DEL.7D01M4	N	<DEL:-100>	DEL	DEL	-100	118.191	325.382	888	884	4	0.00451	novel	0.706	0.294	common	0.643	0.785	0.598	0.832	0.71	0.706	0.642	0.785	0.602	0.832	0.71	0.0693	0.227	1	0.574	0.00254	0.0904	0.227	1	0.574	0.00254	0.725	0.755	0.766	0.664	0.685	0.851	0.819	0.668	difficult	GRCh38_AllTandemRepeatsandHomopolymers_slop5;GRCh38_AllTandemRepeats_gt100bp_slop5;GRCh38_allTandemRepeats;GRCh38_SimpleRepeat_homopolymer_4to6_slop5;GRCh38_AllTandemRepeats_201to10000bp_slop5;GRCh38_lowmappabilityall;GRCh38_nonunique_l100_m2_e1;GRCh38_nonunique_l250_m0_e0;GRCh38_chainSelf;GRCh38_segdups;GRCh38_alllowmapandsegdupregions;GRCh38_alldifficultregions	UNC5A	ENSG00000113763	transcript	ENST00000509580.2	protein_coding	MODIFIER	intron_variant	UNC5A	ENSG00000113763	transcript	ENST00000509580.2	protein_coding	MODIFIER	intron_variant	.	.	.	.	.	.	.	.
5	176871624	Sniffles2.INS.7CF4M4	N	<INS:53>	INS	INS	53	77.863	373.66	888	870	18	0.0203	novel	0.0619	0.0619	common	0.199	0.0243	0.0208	0	0	0.0638	0.204	0.0252	0.0212	0	0	0.686	1	0.0618	1	1	0.552	1	0.0629	1	1	0.0569	0.925	0.594	0.594	0.696	0.00913	0.0102	0.708	difficult	GRCh38_AllTandemRepeatsandHomopolymers_slop5;GRCh38_AllTandemRepeats_gt100bp_slop5;GRCh38_allTandemRepeats;GRCh38_AllTandemRepeats_201to10000bp_slop5;GRCh38_lowmappabilityall;GRCh38_nonunique_l100_m2_e1;GRCh38_chainSelf;GRCh38_segdups;GRCh38_alllowmapandsegdupregions;GRCh38_alldifficultregions	UNC5A	ENSG00000113763	transcript	ENST00000509580.2	protein_coding	MODIFIER	intron_variant	UNC5A	ENSG00000113763	transcript	ENST00000509580.2	protein_coding	MODIFIER	intron_variant	.	.	.	.	.	.	.	.
5	176872263	Sniffles2.DEL.7D02M4	N	<DEL:-103>	DEL	DEL	-103	75.224	160.425	888	883	5	0.00563	novel	0.412	0.412	common	0.371	0.462	0.339	0.457	0.453	0.413	0.374	0.465	0.341	0.457	0.453	0.00235	0.0123	0.0156	0.0405	0.000723	0.00225	0.0115	0.0153	0.0405	0.000723	0.446	0.544	0.568	0.568	0.51	0.447	0.417	0.501	difficult	GRCh38_AllTandemRepeatsandHomopolymers_slop5;GRCh38_AllTandemRepeats_gt100bp_slop5;GRCh38_allTandemRepeats;GRCh38_AllTandemRepeats_201to10000bp_slop5;GRCh38_lowmappabilityall;GRCh38_nonunique_l100_m2_e1;GRCh38_chainSelf;GRCh38_segdups;GRCh38_alllowmapandsegdupregions;GRCh38_alldifficultregions	UNC5A	ENSG00000113763	transcript	ENST00000509580.2	protein_coding	MODIFIER	intron_variant	UNC5A	ENSG00000113763	transcript	ENST00000509580.2	protein_coding	MODIFIER	intron_variant	.	.	.	.	.	.	.	.
5	176872459	Sniffles2.INS.7CF5M4	N	<INS:72>	INS	INS	72	87.598	331.734	888	862	26	0.0293	novel	0.013	0.013	low_frequency	0.0311	0.00694	0	0.0061	0.0117	0.0133	0.0319	0.00725	0	0.00629	0.0119	1	1	1	1	1	1	1	1	1	1	0.00957	0.968	0.261	0.261	0.575	0.00273	0.0071	0.402	difficult	GRCh38_AllTandemRepeatsandHomopolymers_slop5;GRCh38_AllTandemRepeats_gt100bp_slop5;GRCh38_allTandemRepeats;GRCh38_AllTandemRepeats_201to10000bp_slop5;GRCh38_lowmappabilityall;GRCh38_nonunique_l100_m2_e1;GRCh38_chainSelf;GRCh38_segdups;GRCh38_alllowmapandsegdupregions;GRCh38_alldifficultregions	UNC5A	ENSG00000113763	transcript	ENST00000509580.2	protein_coding	MODIFIER	intron_variant	UNC5A	ENSG00000113763	transcript	ENST00000509580.2	protein_coding	MODIFIER	intron_variant	.	.	.	.	.	.	.	.
5	176896941	Sniffles2.INS.7D10M4	N	<INS:324>	INS	INS	324	106.282	260.874	888	873	15	0.0169	novel	0.0231	0.0231	low_frequency	0.0788	0.0104	0	0	0	0.0235	0.0808	0.0106	0	0	0	1	0.0104	1	1	1	1	0.0106	1	1	1	0.027	0.977	0.769	0.769	0.795	0.00344	0.00339	0.846	confident	GRCh38_notinalldifficultregions	HK3	ENSG00000160883	transcript	ENST00000292432.10	protein_coding	MODIFIER	intron_variant	HK3	ENSG00000160883	transcript	ENST00000292432.10	protein_coding	MODIFIER	intron_variant	.	.	.	.	.	Promoter	.	.
5	176942650	Sniffles2.INS.7D12M4	N	<INS:64>	INS	INS	64	68.033	419.579	888	870	18	0.0203	novel	0.00113	0.00113	rare	0.00208	0.00347	0	0	0	0.00115	0.00212	0.00352	0	0	0	1	1	1	1	1	1	1	1	1	1	0	0.998	0	0	0.0149	9.42e-05	0.000175	0.494	difficult	GRCh38_AllTandemRepeatsandHomopolymers_slop5;GRCh38_AllTandemRepeats_gt100bp_slop5;GRCh38_allTandemRepeats;GRCh38_AllTandemRepeats_201to10000bp_slop5;GRCh38_alldifficultregions	UIMC1	ENSG00000087206	transcript	ENST00000377227.8	protein_coding	MODIFIER	intron_variant	UIMC1	ENSG00000087206	transcript	ENST00000377227.8	protein_coding	MODIFIER	intron_variant	.	.	.	.	.	.	.	.
5	176960580	Sniffles2.DEL.7D18M4	N	<DEL:-2601>	DEL	DEL	-2601	82.373	5.647	888	880	8	0.00901	known	0.579	0.421	common	0.84	0.392	0.5	0.506	0.515	0.581	0.842	0.392	0.5	0.509	0.521	0.0879	0.0224	0.759	0.534	0.878	0.0847	0.0141	0.759	0.532	0.877	0.573	0.923	0.919	0.917	0.906	0.492	0.495	0.966	confident	GRCh38_gclt25orgt65_slop50;GRCh38_AllHomopolymers_gt6bp_imperfectgt10bp_slop5;GRCh38_AllTandemRepeats_51to200bp_slop5;GRCh38_AllTandemRepeatsandHomopolymers_slop5;GRCh38_SimpleRepeat_homopolymer_gt11_slop5;GRCh38_SimpleRepeat_homopolymer_gt20_slop5;GRCh38_AllTandemRepeats_gt100bp_slop5;GRCh38_allTandemRepeats;GRCh38_SimpleRepeat_homopolymer_7to11_slop5;GRCh38_SimpleRepeat_homopolymer_4to6_slop5;GRCh38_AllTandemRepeats_lt51bp_slop5;GRCh38_SimpleRepeat_imperfecthomopolgt20_slop5;GRCh38_AllTandemRepeats_201to10000bp_slop5;GRCh38_SimpleRepeat_imperfecthomopolgt10_slop5;GRCh38_lowmappabilityall;GRCh38_nonunique_l100_m2_e1;GRCh38_nonunique_l250_m0_e0;GRCh38_alllowmapandsegdupregions;GRCh38_alldifficultregions;GRCh38_notinalldifficultregions	UIMC1	ENSG00000087206	transcript	ENST00000377227.8	protein_coding	MODIFIER	intron_variant	UIMC1	ENSG00000087206	transcript	ENST00000377227.8	protein_coding	MODIFIER	intron_variant	.	.	.	.	.	.	.	.
5	176961905	Sniffles2.DEL.7D19M4	N	<DEL:-55>	DEL	DEL	-55	87.004	392.087	888	858	30	0.0338	novel	0.013	0.013	low_frequency	0.00208	0.00694	0.0208	0.00915	0.0292	0.0134	0.00216	0.00709	0.0211	0.00955	0.0307	1	1	0.0618	1	0.00529	1	1	0.0625	1	0.00582	0.00563	0.974	0.15	0.15	0.5	0.00252	0.0144	0.331	difficult	GRCh38_gclt25orgt65_slop50;GRCh38_AllTandemRepeatsandHomopolymers_slop5;GRCh38_AllTandemRepeats_gt100bp_slop5;GRCh38_allTandemRepeats;GRCh38_SimpleRepeat_homopolymer_4to6_slop5;GRCh38_AllTandemRepeats_201to10000bp_slop5;GRCh38_lowmappabilityall;GRCh38_nonunique_l100_m2_e1;GRCh38_alllowmapandsegdupregions;GRCh38_alldifficultregions	UIMC1	ENSG00000087206	transcript	ENST00000377227.8	protein_coding	MODIFIER	intron_variant	UIMC1	ENSG00000087206	transcript	ENST00000377227.8	protein_coding	MODIFIER	intron_variant	.	.	.	.	.	.	.	.
5	176962495	Sniffles2.INS.7D13M4	N	<INS:54>	INS	INS	54	53.845	270.655	888	856	32	0.036	novel	0.0146	0.0146	low_frequency	0.0477	0.00694	0	0.00305	0	0.0152	0.05	0.00704	0	0.00318	0	0.424	0.00348	1	1	1	0.439	0.00353	1	1	1	0.0141	0.988	0.75	0.75	0.695	0.000663	0.00148	0.381	difficult	GRCh38_gclt25orgt65_slop50;GRCh38_AllTandemRepeatsandHomopolymers_slop5;GRCh38_AllTandemRepeats_gt100bp_slop5;GRCh38_allTandemRepeats;GRCh38_SimpleRepeat_homopolymer_4to6_slop5;GRCh38_AllTandemRepeats_201to10000bp_slop5;GRCh38_lowmappabilityall;GRCh38_nonunique_l100_m2_e1;GRCh38_alllowmapandsegdupregions;GRCh38_alldifficultregions	UIMC1	ENSG00000087206	transcript	ENST00000377227.8	protein_coding	MODIFIER	intron_variant	UIMC1	ENSG00000087206	transcript	ENST00000377227.8	protein_coding	MODIFIER	intron_variant	.	.	.	.	.	.	.	.
5	176984240	Sniffles2.DEL.7D1AM4	N	<DEL:-72>	DEL	DEL	-72	73.425	275.078	888	872	16	0.018	novel	0.116	0.116	common	0.029	0.0799	0.202	0.207	0.0965	0.118	0.0299	0.0816	0.205	0.211	0.0941	0.177	0.215	0.632	0.637	0.656	0.182	0.223	0.634	0.642	0.644	0.109	0.963	0.876	0.876	0.896	0.192	0.193	0.963	difficult	GRCh38_gclt25orgt65_slop50;GRCh38_AllTandemRepeatsandHomopolymers_slop5;GRCh38_AllTandemRepeats_gt100bp_slop5;GRCh38_allTandemRepeats;GRCh38_SimpleRepeat_homopolymer_4to6_slop5;GRCh38_AllTandemRepeats_201to10000bp_slop5;GRCh38_alldifficultregions	UIMC1	ENSG00000087206	transcript	ENST00000377227.8	protein_coding	MODIFIER	intron_variant	UIMC1	ENSG00000087206	transcript	ENST00000377227.8	protein_coding	MODIFIER	intron_variant	.	.	.	.	.	.	.	.
5	176987003	Sniffles2.DEL.7D1BM4	N	<DEL:-11244>	DEL	DEL	-11244	0	0	888	872	16	0.018	known	0.00113	0.00113	rare	0.00415	0	0	0	0	0.00115	0.00427	0	0	0	0	1	1	1	1	1	1	1	1	1	1	0	0.998	0	0	0.0896	1.74e-05	2.64e-05	0.592	confident	GRCh38_AllHomopolymers_gt6bp_imperfectgt10bp_slop5;GRCh38_AllTandemRepeatsandHomopolymers_slop5;GRCh38_SimpleRepeat_homopolymer_gt11_slop5;GRCh38_SimpleRepeat_homopolymer_gt20_slop5;GRCh38_SimpleRepeat_diTR_11to50_slop5;GRCh38_allTandemRepeats;GRCh38_SimpleRepeat_homopolymer_7to11_slop5;GRCh38_SimpleRepeat_homopolymer_4to6_slop5;GRCh38_AllTandemRepeats_lt51bp_slop5;GRCh38_SimpleRepeat_imperfecthomopolgt20_slop5;GRCh38_SimpleRepeat_imperfecthomopolgt10_slop5;GRCh38_lowmappabilityall;GRCh38_nonunique_l100_m2_e1;GRCh38_alllowmapandsegdupregions;GRCh38_alldifficultregions;GRCh38_notinalldifficultregions	UIMC1	ENSG00000087206	transcript	ENST00000377227.8	protein_coding	MODIFIER	intron_variant	UIMC1	ENSG00000087206	transcript	ENST00000377227.8	protein_coding	MODIFIER	intron_variant	.	.	.	.	.	.	Enhancer;Enhancer;Enhancer	.
5	177025988	Sniffles2.INS.7D21M4	N	<INS:52>	INS	INS	52	154.49	503.798	888	863	25	0.0282	novel	0.00676	0.00676	low_frequency	0.00415	0.00347	0	0.0122	0.0146	0.00695	0.00429	0.00362	0	0.0123	0.0152	1	1	1	1	1	1	1	1	1	1	0.00507	0.994	0.667	0.667	0.918	0.0129	0.0129	0.984	difficult	GRCh38_AllTandemRepeatsandHomopolymers_slop5;GRCh38_SimpleRepeat_triTR_15to50_slop5;GRCh38_allTandemRepeats;GRCh38_AllTandemRepeats_lt51bp_slop5;GRCh38_alldifficultregions	ZNF346	ENSG00000113761	transcript	ENST00000503039.1	protein_coding	MODIFIER	intron_variant	ZNF346	ENSG00000113761	transcript	ENST00000503039.1	protein_coding	MODIFIER	intron_variant	.	.	.	.	.	.	.	.
5	177043032	Sniffles2.INS.7D23M4	N	<INS:52>	INS	INS	52	131.612	499.767	888	863	25	0.0282	novel	0.00113	0.00113	rare	0.00415	0	0	0	0	0.00116	0.00426	0	0	0	0	1	1	1	1	1	1	1	1	1	1	0	0.998	0	0	0.0536	5.12e-06	0.000188	0.0426	confident	GRCh38_SimpleRepeat_homopolymer_4to6_slop5;GRCh38_notinalldifficultregions	ZNF346	ENSG00000113761	transcript	ENST00000503039.1	protein_coding	MODIFIER	intron_variant	ZNF346	ENSG00000113761	transcript	ENST00000503039.1	protein_coding	MODIFIER	intron_variant	.	.	.	.	.	.	.	.
5	177066743	Sniffles2.INS.7D24M4	N	<INS:65>	INS	INS	65	125.072	413.913	888	866	22	0.0248	novel	0.00225	0.00225	rare	0	0	0.00298	0	0.00877	0.00231	0	0	0.00303	0	0.0092	1	1	1	1	1	1	1	1	1	1	0.000563	0.994	0	0	0.239	0.000974	0.00341	0.259	difficult	GRCh38_AllHomopolymers_gt6bp_imperfectgt10bp_slop5;GRCh38_AllTandemRepeatsandHomopolymers_slop5;GRCh38_SimpleRepeat_homopolymer_gt11_slop5;GRCh38_SimpleRepeat_imperfecthomopolgt10_slop5;GRCh38_alldifficultregions	ZNF346	ENSG00000113761	transcript	ENST00000503039.1	protein_coding	MODIFIER	intron_variant	ZNF346	ENSG00000113761	transcript	ENST00000503039.1	protein_coding	MODIFIER	intron_variant	.	.	.	.	.	.	.	.
5	177068043	Sniffles2.DEL.7D28M4	N	<DEL:-1230>	DEL	DEL	-1230	73.888	47.816	888	867	21	0.0236	known	0.149	0.149	common	0.411	0.0625	0.0119	0.0305	0.0994	0.151	0.414	0.0643	0.0121	0.0311	0.104	0.895	0.432	1	0.132	0.378	1	0.442	1	0.134	0.222	0.145	0.945	0.824	0.824	0.872	0.0269	0.0259	0.794	confident	GRCh38_AllHomopolymers_gt6bp_imperfectgt10bp_slop5;GRCh38_AllTandemRepeatsandHomopolymers_slop5;GRCh38_SimpleRepeat_homopolymer_7to11_slop5;GRCh38_SimpleRepeat_homopolymer_4to6_slop5;GRCh38_SimpleRepeat_imperfecthomopolgt10_slop5;GRCh38_alldifficultregions;GRCh38_notinalldifficultregions	ZNF346	ENSG00000113761	transcript	ENST00000503039.1	protein_coding	MODIFIER	intron_variant	ZNF346	ENSG00000113761	transcript	ENST00000503039.1	protein_coding	MODIFIER	intron_variant	.	.	.	.	.	.	.	.
5	177081532	Sniffles2.DEL.7D29M4	N	<DEL:-56>	DEL	DEL	-56	145.158	185.627	888	864	24	0.027	novel	0.0259	0.0259	low_frequency	0.0851	0.0104	0.00595	0	0	0.026	0.0851	0.0108	0.00602	0	0	0.682	1	1	1	1	0.676	1	1	1	1	0.0203	0.966	0.5	0.5	0.581	0.00203	0.00273	0.582	confident	GRCh38_notinalldifficultregions	ZNF346;ZNF346-FGFR4	ENSG00000113761;ENSG00000113761-ENSG00000160867	transcript;intergenic_region	ENST00000503039.1;ENSG00000113761-ENSG00000160867	protein_coding;.	MODIFIER;MODIFIER	downstream_gene_variant;intergenic_region	.	.	.	.	.	.	.	.	.	.	.	.	.	.	.
5	177097017	Sniffles2.INS.7D25M4	N	<INS:133>	INS	INS	133	109.44	102.516	888	883	5	0.00563	novel	0.672	0.328	common	0.656	0.663	0.735	0.61	0.702	0.674	0.657	0.663	0.735	0.615	0.702	2.96e-05	0.000143	1.52e-07	0.0704	0.00316	4.96e-05	0.000143	1.52e-07	0.067	0.00316	0.738	0.568	0.574	0.453	0.485	0.667	0.639	0.715	difficult	GRCh38_AllTandemRepeatsandHomopolymers_slop5;GRCh38_SimpleRepeat_triTR_15to50_slop5;GRCh38_AllTandemRepeats_gt100bp_slop5;GRCh38_allTandemRepeats;GRCh38_AllTandemRepeats_201to10000bp_slop5;GRCh38_alldifficultregions	FGFR4	ENSG00000160867	transcript	ENST00000292408.9	protein_coding	MODIFIER	intron_variant	FGFR4	ENSG00000160867	transcript	ENST00000292408.9	protein_coding	MODIFIER	intron_variant	.	.	.	.	.	CTCF Binding Site	.	.
5	177098013	Sniffles2.DEL.7D37M4	N	<DEL:-4210>	DEL	DEL	-4210	1.633	1.633	888	865	23	0.0259	known	0.00338	0.00338	rare	0.0124	0	0	0	0	0.00347	0.0128	0	0	0	0	1	1	1	1	1	1	1	1	1	1	0.00169	0.997	0.5	0.5	0.463	0.000296	0.000442	0.506	confident	GRCh38_gclt25orgt65_slop50;GRCh38_AllHomopolymers_gt6bp_imperfectgt10bp_slop5;GRCh38_AllTandemRepeatsandHomopolymers_slop5;GRCh38_SimpleRepeat_homopolymer_gt11_slop5;GRCh38_SimpleRepeat_diTR_11to50_slop5;GRCh38_AllTandemRepeats_gt100bp_slop5;GRCh38_allTandemRepeats;GRCh38_SimpleRepeat_homopolymer_7to11_slop5;GRCh38_SimpleRepeat_homopolymer_4to6_slop5;GRCh38_AllTandemRepeats_lt51bp_slop5;GRCh38_AllTandemRepeats_201to10000bp_slop5;GRCh38_SimpleRepeat_quadTR_20to50_slop5;GRCh38_SimpleRepeat_imperfecthomopolgt10_slop5;GRCh38_alldifficultregions;GRCh38_notinalldifficultregions	FGFR4;FGFR4;FGFR4;FGFR4-NSD1;FGFR4	ENSG00000160867;ENSG00000160867;ENSG00000160867;ENSG00000160867-ENSG00000165671;ENSG00000160867	transcript;transcript;transcript;intergenic_region;transcript	ENST00000292408.9;ENST00000292408.9;ENST00000292408.9;ENSG00000160867-ENSG00000165671;ENST00000292408.9	protein_coding;protein_coding;protein_coding;.;protein_coding	LOW;MODIFIER;MODIFIER;MODIFIER;MODIFIER	splice_region_variant;3_prime_UTR_variant;downstream_gene_variant;intergenic_region;non_coding_transcript_variant	FGFR4;FGFR4;FGFR4	ENSG00000160867;ENSG00000160867;ENSG00000160867	transcript;transcript;transcript	ENST00000292408.9;ENST00000292408.9;ENST00000292408.9	protein_coding;protein_coding;protein_coding	LOW;MODIFIER;MODIFIER	splice_region_variant;3_prime_UTR_variant;non_coding_transcript_variant	Sitting_height_ratio,Waist_circumference_adjusted_for_body_mass_index,Waist-to-hip_ratio_adjusted_for_body_mass_index,Waist-to-hip_ratio_adjusted_for_body_mass_index,Waist-to-hip_ratio_adjusted_for_body_mass_index,Waist-to-hip_ratio_adjusted_for_body_mass	4e-06,6e-10,1e-06,3e-08,5e-07,3e-08,7e-08,4e-14,4e-07,4e-07,2e-06,9e-11,8e-14,3e-09,2e-06,5e-06,3e-06,1e-09,4e-15,1e-07,5e-10,2e-07,1e-06,8e-10,3e-09,4e-09,1e-09,4e-15,3e-09,6e-08,7e-15,3e-15,7e-06,5e-08,2e-08,7e-14,1e-07,5e-08,9e-14,2e-08,3e-08,2e-12,2e-29,4e-32,8e-11,5e-08,1e-29,6e-12,3e-11,3e-09,5e-16,9e-09,7e-20,2e-14,4e-06,6e-10,1e-06,3e-08,5e-07,3e-08,7e-08,4e-14,4e-07,4e-07,2e-06,9e-11,8e-14,3e-09,2e-06,5e-06,3e-06,1e-09,4e-15,1e-07,5e-10,2e-07,1e-06,8e-10,3e-09,4e-09,1e-09,4e-15,3e-09,6e-08,7e-15,3e-15,7e-06,5e-08,2e-08,7e-14,1e-07,5e-08,9e-14,2e-08,3e-08,2e-12,2e-29,4e-32,8e-11,5e-08,1e-29,6e-12,3e-11,3e-09,5e-16,9e-09,7e-20,2e-14,4e-06,6e-10,1e-06,3e-08,5e-07,3e-08,7e-08,4e-14,4e-07,4e-07,2e-06,9e-11,8e-14,3e-09,2e-06,5e-06,3e-06,1e-09,4e-15,1e-07,5e-10,2e-07,1e-06,8e-10,3e-09,4e-09,1e-09,4e-15,3e-09,6e-08,7e-15,3e-15,7e-06,5e-08,2e-08,7e-14,1e-07,5e-08,9e-14,2e-08,3e-08,2e-12,2e-29,4e-32,8e-11,5e-08,1e-29,6e-12,3e-11,3e-09,5e-16,9e-09,7e-20,2e-14,4e-06,6e-10,1e-06,3e-08,5e-07,3e-08,7e-08,4e-14,4e-07,4e-07,2e-06,9e-11,8e-14,3e-09,2e-06,5e-06,3e-06,1e-09,4e-15,1e-07,5e-10,2e-07,1e-06,8e-10,3e-09,4e-09,1e-09,4e-15,3e-09,6e-08,7e-15,3e-15,7e-06,5e-08,2e-08,7e-14,1e-07,5e-08,9e-14,2e-08,3e-08,2e-12,2e-29,4e-32,8e-11,5e-08,1e-29,6e-12,3e-11,3e-09,5e-16,9e-09,7e-20,2e-14,4e-06,6e-10,1e-06,3e-08,5e-07,3e-08,7e-08,4e-14,4e-07,4e-07,2e-06,9e-11,8e-14,3e-09,2e-06,5e-06,3e-06,1e-09,4e-15,1e-07,5e-10,2e-07,1e-06,8e-10,3e-09,4e-09,1e-09,4e-15,3e-09,6e-08,7e-15,3e-15,7e-06,5e-08,2e-08,7e-14,1e-07,5e-08,9e-14,2e-08,3e-08,2e-12,2e-29,4e-32,8e-11,5e-08,1e-29,6e-12,3e-11,3e-09,5e-16,9e-09,7e-20,2e-14,4e-06,6e-10,1e-06,3e-08,5e-07,3e-08,7e-08,4e-14,4e-07,4e-07,2e-06,9e-11,8e-14,3e-09,2e-06,5e-06,3e-06,1e-09,4e-15,1e-07,5e-10,2e-07,1e-06,8e-10,3e-09,4e-09,1e-09,4e-15,3e-09,6e-08,7e-15,3e-15,7e-06,5e-08,2e-08,7e-14,1e-07,5e-08,9e-14,2e-08,3e-08,2e-12,2e-29,4e-32,8e-11,5e-08,1e-29,6e-12,3e-11,3e-09,5e-16,9e-09,7e-20,2e-14,4e-06,6e-10,1e-06,3e-08,5e-07,3e-08,7e-08,4e-14,4e-07,4e-07,2e-06,9e-11,8e-14,3e-09,2e-06,5e-06,3e-06,1e-09,4e-15,1e-07,5e-10,2e-07,1e-06,8e-10,3e-09,4e-09,1e-09,4e-15,3e-09,6e-08,7e-15,3e-15,7e-06,5e-08,2e-08,7e-14,1e-07,5e-08,9e-14,2e-08,3e-08,2e-12,2e-29,4e-32,8e-11,5e-08,1e-29,6e-12,3e-11,3e-09,5e-16,9e-09,7e-20,2e-14,4e-06,6e-10,1e-06,3e-08,5e-07,3e-08,7e-08,4e-14,4e-07,4e-07,2e-06,9e-11,8e-14,3e-09,2e-06,5e-06,3e-06,1e-09,4e-15,1e-07,5e-10,2e-07,1e-06,8e-10,3e-09,4e-09,1e-09,4e-15,3e-09,6e-08,7e-15,3e-15,7e-06,5e-08,2e-08,7e-14,1e-07,5e-08,9e-14,2e-08,3e-08,2e-12,2e-29,4e-32,8e-11,5e-08,1e-29,6e-12,3e-11,3e-09,5e-16,9e-09,7e-20,2e-14,4e-06,6e-10,1e-06,3e-08,5e-07,3e-08,7e-08,4e-14,4e-07,4e-07,2e-06,9e-11,8e-14,3e-09,2e-06,5e-06,3e-06,1e-09,4e-15,1e-07,5e-10,2e-07,1e-06,8e-10,3e-09,4e-09,1e-09,4e-15,3e-09,6e-08,7e-15,3e-15,7e-06,5e-08,2e-08,7e-14,1e-07,5e-08,9e-14,2e-08,3e-08,2e-12,2e-29,4e-32,8e-11,5e-08,1e-29,6e-12,3e-11,3e-09,5e-16,9e-09,7e-20,2e-14,4e-06,6e-10,1e-06,3e-08,5e-07,3e-08,7e-08,4e-14,4e-07,4e-07,2e-06,9e-11,8e-14,3e-09,2e-06,5e-06,3e-06,1e-09,4e-15,1e-07,5e-10,2e-07,1e-06,8e-10,3e-09,4e-09,1e-09,4e-15,3e-09,6e-08,7e-15,3e-15,7e-06,5e-08,2e-08,7e-14,1e-07,5e-08,9e-14,2e-08,3e-08,2e-12,2e-29,4e-32,8e-11,5e-08,1e-29,6e-12,3e-11,3e-09,5e-16,9e-09,7e-20,2e-14,4e-06,6e-10,1e-06,3e-08,5e-07,3e-08,7e-08,4e-14,4e-07,4e-07,2e-06,9e-11,8e-14,3e-09,2e-06,5e-06,3e-06,1e-09,4e-15,1e-07,5e-10,2e-07,1e-06,8e-10,3e-09,4e-09,1e-09,4e-15,3e-09,6e-08,7e-15,3e-15,7e-06,5e-08,2e-08,7e-14,1e-07,5e-08,9e-14,2e-08,3e-08,2e-12,2e-29,4e-32,8e-11,5e-08,1e-29,6e-12,3e-11,3e-09,5e-16,9e-09,7e-20,2e-14,4e-06,6e-10,1e-06,3e-08,5e-07,3e-08,7e-08,4e-14,4e-07,4e-07,2e-06,9e-11,8e-14,3e-09,2e-06,5e-06,3e-06,1e-09,4e-15,1e-07,5e-10,2e-07,1e-06,8e-10,3e-09,4e-09,1e-09,4e-15,3e-09,6e-08,7e-15,3e-15,7e-06,5e-08,2e-08,7e-14,1e-07,5e-08,9e-14,2e-08,3e-08,2e-12,2e-29,4e-32,8e-11,5e-08,1e-29,6e-12,3e-11,3e-09,5e-16,9e-09,7e-20,2e-14,4e-06,6e-10,1e-06,3e-08,5e-07,3e-08,7e-08,4e-14,4e-07,4e-07,2e-06,9e-11,8e-14,3e-09,2e-06,5e-06,3e-06,1e-09,4e-15,1e-07,5e-10,2e-07,1e-06,8e-10,3e-09,4e-09,1e-09,4e-15,3e-09,6e-08,7e-15,3e-15,7e-06,5e-08,2e-08,7e-14,1e-07,5e-08,9e-14,2e-08,3e-08,2e-12,2e-29,4e-32,8e-11,5e-08,1e-29,6e-12,3e-11,3e-09,5e-16,9e-09,7e-20,2e-14,4e-06,6e-10,1e-06,3e-08,5e-07,3e-08,7e-08,4e-14,4e-07,4e-07,2e-06,9e-11,8e-14,3e-09,2e-06,5e-06,3e-06,1e-09,4e-15,1e-07,5e-10,2e-07,1e-06,8e-10,3e-09,4e-09,1e-09,4e-15,3e-09,6e-08,7e-15,3e-15,7e-06,5e-08,2e-08,7e-14,1e-07,5e-08,9e-14,2e-08,3e-08,2e-12,2e-29,4e-32,8e-11,5e-08,1e-29,6e-12,3e-11,3e-09,5e-16,9e-09,7e-20,2e-14,4e-06,6e-10,1e-06,3e-08,5e-07,3e-08,7e-08,4e-14,4e-07,4e-07,2e-06,9e-11,8e-14,3e-09,2e-06,5e-06,3e-06,1e-09,4e-15,1e-07,5e-10,2e-07,1e-06,8e-10,3e-09,4e-09,1e-09,4e-15,3e-09,6e-08,7e-15,3e-15,7e-06,5e-08,2e-08,7e-14,1e-07,5e-08,9e-14,2e-08,3e-08,2e-12,2e-29,4e-32,8e-11,5e-08,1e-29,6e-12,3e-11,3e-09,5e-16,9e-09,7e-20,2e-14,4e-06,6e-10,1e-06,3e-08,5e-07,3e-08,7e-08,4e-14,4e-07,4e-07,2e-06,9e-11,8e-14,3e-09,2e-06,5e-06,3e-06,1e-09,4e-15,1e-07,5e-10,2e-07,1e-06,8e-10,3e-09,4e-09,1e-09,4e-15,3e-09,6e-08,7e-15,3e-15,7e-06,5e-08,2e-08,7e-14,1e-07,5e-08,9e-14,2e-08,3e-08,2e-12,2e-29,4e-32,8e-11,5e-08,1e-29,6e-12,3e-11,3e-09,5e-16,9e-09,7e-20,2e-14,4e-06,6e-10,1e-06,3e-08,5e-07,3e-08,7e-08,4e-14,4e-07,4e-07,2e-06,9e-11,8e-14,3e-09,2e-06,5e-06,3e-06,1e-09,4e-15,1e-07,5e-10,2e-07,1e-06,8e-10,3e-09,4e-09,1e-09,4e-15,3e-09,6e-08,7e-15,3e-15,7e-06,5e-08,2e-08,7e-14,1e-07,5e-08,9e-14,2e-08,3e-08,2e-12,2e-29,4e-32,8e-11,5e-08,1e-29,6e-12,3e-11,3e-09,5e-16,9e-09,7e-20,2e-14,4e-06,6e-10,1e-06,3e-08,5e-07,3e-08,7e-08,4e-14,4e-07,4e-07,2e-06,9e-11,8e-14,3e-09,2e-06,5e-06,3e-06,1e-09,4e-15,1e-07,5e-10,2e-07,1e-06,8e-10,3e-09,4e-09,1e-09,4e-15,3e-09,6e-08,7e-15,3e-15,7e-06,5e-08,2e-08,7e-14,1e-07,5e-08,9e-14,2e-08,3e-08,2e-12,2e-29,4e-32,8e-11,5e-08,1e-29,6e-12,3e-11,3e-09,5e-16,9e-09,7e-20,2e-14,4e-06,6e-10,1e-06,3e-08,5e-07,3e-08,7e-08,4e-14,4e-07,4e-07,2e-06,9e-11,8e-14,3e-09,2e-06,5e-06,3e-06,1e-09,4e-15,1e-07,5e-10,2e-07,1e-06,8e-10,3e-09,4e-09,1e-09,4e-15,3e-09,6e-08,7e-15,3e-15,7e-06,5e-08,2e-08,7e-14,1e-07,5e-08,9e-14,2e-08,3e-08,2e-12,2e-29,4e-32,8e-11,5e-08,1e-29,6e-12,3e-11,3e-09,5e-16,9e-09,7e-20,2e-14,4e-06,6e-10,1e-06,3e-08,5e-07,3e-08,7e-08,4e-14,4e-07,4e-07,2e-06,9e-11,8e-14,3e-09,2e-06,5e-06,3e-06,1e-09,4e-15,1e-07,5e-10,2e-07,1e-06,8e-10,3e-09,4e-09,1e-09,4e-15,3e-09,6e-08,7e-15,3e-15,7e-06,5e-08,2e-08,7e-14,1e-07,5e-08,9e-14,2e-08,3e-08,2e-12,2e-29,4e-32,8e-11,5e-08,1e-29,6e-12,3e-11,3e-09,5e-16,9e-09,7e-20,2e-14,4e-06,6e-10,1e-06,3e-08,5e-07,3e-08,7e-08,4e-14,4e-07,4e-07,2e-06,9e-11,8e-14,3e-09,2e-06,5e-06,3e-06,1e-09,4e-15,1e-07,5e-10,2e-07,1e-06,8e-10,3e-09,4e-09,1e-09,4e-15,3e-09,6e-08,7e-15,3e-15,7e-06,5e-08,2e-08,7e-14,1e-07,5e-08,9e-14,2e-08,3e-08,2e-12,2e-29,4e-32,8e-11,5e-08,1e-29,6e-12,3e-11,3e-09,5e-16,9e-09,7e-20,2e-14,4e-06,6e-10,1e-06,3e-08,5e-07,3e-08,7e-08,4e-14,4e-07,4e-07,2e-06,9e-11,8e-14,3e-09,2e-06,5e-06,3e-06,1e-09,4e-15,1e-07,5e-10,2e-07,1e-06,8e-10,3e-09,4e-09,1e-09,4e-15,3e-09,6e-08,7e-15,3e-15,7e-06,5e-08,2e-08,7e-14,1e-07,5e-08,9e-14,2e-08,3e-08,2e-12,2e-29,4e-32,8e-11,5e-08,1e-29,6e-12,3e-11,3e-09,5e-16,9e-09,7e-20,2e-14,4e-06,6e-10,1e-06,3e-08,5e-07,3e-08,7e-08,4e-14,4e-07,4e-07,2e-06,9e-11,8e-14,3e-09,2e-06,5e-06,3e-06,1e-09,4e-15,1e-07,5e-10,2e-07,1e-06,8e-10,3e-09,4e-09,1e-09,4e-15,3e-09,6e-08,7e-15,3e-15,7e-06,5e-08,2e-08,7e-14,1e-07,5e-08,9e-14,2e-08,3e-08,2e-12,2e-29,4e-32,8e-11,5e-08,1e-29,6e-12,3e-11,3e-09,5e-16,9e-09,7e-20,2e-14,4e-06,6e-10,1e-06,3e-08,5e-07,3e-08,7e-08,4e-14,4e-07,4e-07,2e-06,9e-11,8e-14,3e-09,2e-06,5e-06,3e-06,1e-09,4e-15,1e-07,5e-10,2e-07,1e-06,8e-10,3e-09,4e-09,1e-09,4e-15,3e-09,6e-08,7e-15,3e-15,7e-06,5e-08,2e-08,7e-14,1e-07,5e-08,9e-14,2e-08,3e-08,2e-12,2e-29,4e-32,8e-11,5e-08,1e-29,6e-12,3e-11,3e-09,5e-16,9e-09,7e-20,2e-14,4e-06,6e-10,1e-06,3e-08,5e-07,3e-08,7e-08,4e-14,4e-07,4e-07,2e-06,9e-11,8e-14,3e-09,2e-06,5e-06,3e-06,1e-09,4e-15,1e-07,5e-10,2e-07,1e-06,8e-10,3e-09,4e-09,1e-09,4e-15,3e-09,6e-08,7e-15,3e-15,7e-06,5e-08,2e-08,7e-14,1e-07,5e-08,9e-14,2e-08,3e-08,2e-12,2e-29,4e-32,8e-11,5e-08,1e-29,6e-12,3e-11,3e-09,5e-16,9e-09,7e-20,2e-14,4e-06,6e-10,1e-06,3e-08,5e-07,3e-08,7e-08,4e-14,4e-07,4e-07,2e-06,9e-11,8e-14,3e-09,2e-06,5e-06,3e-06,1e-09,4e-15,1e-07,5e-10,2e-07,1e-06,8e-10,3e-09,4e-09,1e-09,4e-15,3e-09,6e-08,7e-15,3e-15,7e-06,5e-08,2e-08,7e-14,1e-07,5e-08,9e-14,2e-08,3e-08,2e-12,2e-29,4e-32,8e-11,5e-08,1e-29,6e-12,3e-11,3e-09,5e-16,9e-09,7e-20,2e-14,4e-06,6e-10,1e-06,3e-08,5e-07,3e-08,7e-08,4e-14,4e-07,4e-07,2e-06,9e-11,8e-14,3e-09,2e-06,5e-06,3e-06,1e-09,4e-15,1e-07,5e-10,2e-07,1e-06,8e-10,3e-09,4e-09,1e-09,4e-15,3e-09,6e-08,7e-15,3e-15,7e-06,5e-08,2e-08,7e-14,1e-07,5e-08,9e-14,2e-08,3e-08,2e-12,2e-29,4e-32,8e-11,5e-08,1e-29,6e-12,3e-11,3e-09,5e-16,9e-09,7e-20,2e-14,4e-06,6e-10,1e-06,3e-08,5e-07,3e-08,7e-08,4e-14,4e-07,4e-07,2e-06,9e-11,8e-14,3e-09,2e-06,5e-06,3e-06,1e-09,4e-15,1e-07,5e-10,2e-07,1e-06,8e-10,3e-09,4e-09,1e-09,4e-15,3e-09,6e-08,7e-15,3e-15,7e-06,5e-08,2e-08,7e-14,1e-07,5e-08,9e-14,2e-08,3e-08,2e-12,2e-29,4e-32,8e-11,5e-08,1e-29,6e-12,3e-11,3e-09,5e-16,9e-09,7e-20,2e-14,4e-06,6e-10,1e-06,3e-08,5e-07,3e-08,7e-08,4e-14,4e-07,4e-07,2e-06,9e-11,8e-14,3e-09,2e-06,5e-06,3e-06,1e-09,4e-15,1e-07,5e-10,2e-07,1e-06,8e-10,3e-09,4e-09,1e-09,4e-15,3e-09,6e-08,7e-15,3e-15,7e-06,5e-08,2e-08,7e-14,1e-07,5e-08,9e-14,2e-08,3e-08,2e-12,2e-29,4e-32,8e-11,5e-08,1e-29,6e-12,3e-11,3e-09,5e-16,9e-09,7e-20,2e-14,4e-06,6e-10,1e-06,3e-08,5e-07,3e-08,7e-08,4e-14,4e-07,4e-07,2e-06,9e-11,8e-14,3e-09,2e-06,5e-06,3e-06,1e-09,4e-15,1e-07,5e-10,2e-07,1e-06,8e-10,3e-09,4e-09,1e-09,4e-15,3e-09,6e-08,7e-15,3e-15,7e-06,5e-08,2e-08,7e-14,1e-07,5e-08,9e-14,2e-08,3e-08,2e-12,2e-29,4e-32,8e-11,5e-08,1e-29,6e-12,3e-11,3e-09,5e-16,9e-09,7e-20,2e-14,4e-06,6e-10,1e-06,3e-08,5e-07,3e-08,7e-08,4e-14,4e-07,4e-07,2e-06,9e-11,8e-14,3e-09,2e-06,5e-06,3e-06,1e-09,4e-15,1e-07,5e-10,2e-07,1e-06,8e-10,3e-09,4e-09,1e-09,4e-15,3e-09,6e-08,7e-15,3e-15,7e-06,5e-08,2e-08,7e-14,1e-07,5e-08,9e-14,2e-08,3e-08,2e-12,2e-29,4e-32,8e-11,5e-08,1e-29,6e-12,3e-11,3e-09,5e-16,9e-09,7e-20,2e-14,4e-06,6e-10,1e-06,3e-08,5e-07,3e-08,7e-08,4e-14,4e-07,4e-07,2e-06,9e-11,8e-14,3e-09,2e-06,5e-06,3e-06,1e-09,4e-15,1e-07,5e-10,2e-07,1e-06,8e-10,3e-09,4e-09,1e-09,4e-15,3e-09,6e-08,7e-15,3e-15,7e-06,5e-08,2e-08,7e-14,1e-07,5e-08,9e-14,2e-08,3e-08,2e-12,2e-29,4e-32,8e-11,5e-08,1e-29,6e-12,3e-11,3e-09,5e-16,9e-09,7e-20,2e-14,4e-06,6e-10,1e-06,3e-08,5e-07,3e-08,7e-08,4e-14,4e-07,4e-07,2e-06,9e-11,8e-14,3e-09,2e-06,5e-06,3e-06,1e-09,4e-15,1e-07,5e-10,2e-07,1e-06,8e-10,3e-09,4e-09,1e-09,4e-15,3e-09,6e-08,7e-15,3e-15,7e-06,5e-08,2e-08,7e-14,1e-07,5e-08,9e-14,2e-08,3e-08,2e-12,2e-29,4e-32,8e-11,5e-08,1e-29,6e-12,3e-11,3e-09,5e-16,9e-09,7e-20,2e-14,4e-06,6e-10,1e-06,3e-08,5e-07,3e-08,7e-08,4e-14,4e-07,4e-07,2e-06,9e-11,8e-14,3e-09,2e-06,5e-06,3e-06,1e-09,4e-15,1e-07,5e-10,2e-07,1e-06,8e-10,3e-09,4e-09,1e-09,4e-15,3e-09,6e-08,7e-15,3e-15,7e-06,5e-08,2e-08,7e-14,1e-07,5e-08,9e-14,2e-08,3e-08,2e-12,2e-29,4e-32,8e-11,5e-08,1e-29,6e-12,3e-11,3e-09,5e-16,9e-09,7e-20,2e-14,4e-06,6e-10,1e-06,3e-08,5e-07,3e-08,7e-08,4e-14,4e-07,4e-07,2e-06,9e-11,8e-14,3e-09,2e-06,5e-06,3e-06,1e-09,4e-15,1e-07,5e-10,2e-07,1e-06,8e-10,3e-09,4e-09,1e-09,4e-15,3e-09,6e-08,7e-15,3e-15,7e-06,5e-08,2e-08,7e-14,1e-07,5e-08,9e-14,2e-08,3e-08,2e-12,2e-29,4e-32,8e-11,5e-08,1e-29,6e-12,3e-11,3e-09,5e-16,9e-09,7e-20,2e-14,4e-06,6e-10,1e-06,3e-08,5e-07,3e-08,7e-08,4e-14,4e-07,4e-07,2e-06,9e-11,8e-14,3e-09,2e-06,5e-06,3e-06,1e-09,4e-15,1e-07,5e-10,2e-07,1e-06,8e-10,3e-09,4e-09,1e-09,4e-15,3e-09,6e-08,7e-15,3e-15,7e-06,5e-08,2e-08,7e-14,1e-07,5e-08,9e-14,2e-08,3e-08,2e-12,2e-29,4e-32,8e-11,5e-08,1e-29,6e-12,3e-11,3e-09,5e-16,9e-09,7e-20,2e-14,4e-06,6e-10,1e-06,3e-08,5e-07,3e-08,7e-08,4e-14,4e-07,4e-07,2e-06,9e-11,8e-14,3e-09,2e-06,5e-06,3e-06,1e-09,4e-15,1e-07,5e-10,2e-07,1e-06,8e-10,3e-09,4e-09,1e-09,4e-15,3e-09,6e-08,7e-15,3e-15,7e-06,5e-08,2e-08,7e-14,1e-07,5e-08,9e-14,2e-08,3e-08,2e-12,2e-29,4e-32,8e-11,5e-08,1e-29,6e-12,3e-11,3e-09,5e-16,9e-09,7e-20,2e-14,4e-06,6e-10,1e-06,3e-08,5e-07,3e-08,7e-08,4e-14,4e-07,4e-07,2e-06,9e-11,8e-14,3e-09,2e-06,5e-06,3e-06,1e-09,4e-15,1e-07,5e-10,2e-07,1e-06,8e-10,3e-09,4e-09,1e-09,4e-15,3e-09,6e-08,7e-15,3e-15,7e-06,5e-08,2e-08,7e-14,1e-07,5e-08,9e-14,2e-08,3e-08,2e-12,2e-29,4e-32,8e-11,5e-08,1e-29,6e-12,3e-11,3e-09,5e-16,9e-09,7e-20,2e-14,4e-06,6e-10,1e-06,3e-08,5e-07,3e-08,7e-08,4e-14,4e-07,4e-07,2e-06,9e-11,8e-14,3e-09,2e-06,5e-06,3e-06,1e-09,4e-15,1e-07,5e-10,2e-07,1e-06,8e-10,3e-09,4e-09,1e-09,4e-15,3e-09,6e-08,7e-15,3e-15,7e-06,5e-08,2e-08,7e-14,1e-07,5e-08,9e-14,2e-08,3e-08,2e-12,2e-29,4e-32,8e-11,5e-08,1e-29,6e-12,3e-11,3e-09,5e-16,9e-09,7e-20,2e-14,4e-06,6e-10,1e-06,3e-08,5e-07,3e-08,7e-08,4e-14,4e-07,4e-07,2e-06,9e-11,8e-14,3e-09,2e-06,5e-06,3e-06,1e-09,4e-15,1e-07,5e-10,2e-07,1e-06,8e-10,3e-09,4e-09,1e-09,4e-15,3e-09,6e-08,7e-15,3e-15,7e-06,5e-08,2e-08,7e-14,1e-07,5e-08,9e-14,2e-08,3e-08,2e-12,2e-29,4e-32,8e-11,5e-08,1e-29,6e-12,3e-11,3e-09,5e-16,9e-09,7e-20,2e-14,4e-06,6e-10,1e-06,3e-08,5e-07,3e-08,7e-08,4e-14,4e-07,4e-07,2e-06,9e-11,8e-14,3e-09,2e-06,5e-06,3e-06,1e-09,4e-15,1e-07,5e-10,2e-07,1e-06,8e-10,3e-09,4e-09,1e-09,4e-15,3e-09,6e-08,7e-15,3e-15,7e-06,5e-08,2e-08,7e-14,1e-07,5e-08,9e-14,2e-08,3e-08,2e-12,2e-29,4e-32,8e-11,5e-08,1e-29,6e-12,3e-11,3e-09,5e-16,9e-09,7e-20,2e-14,4e-06,6e-10,1e-06,3e-08,5e-07,3e-08,7e-08,4e-14,4e-07,4e-07,2e-06,9e-11,8e-14,3e-09,2e-06,5e-06,3e-06,1e-09,4e-15,1e-07,5e-10,2e-07,1e-06,8e-10,3e-09,4e-09,1e-09,4e-15,3e-09,6e-08,7e-15,3e-15,7e-06,5e-08,2e-08,7e-14,1e-07,5e-08,9e-14,2e-08,3e-08,2e-12,2e-29,4e-32,8e-11,5e-08,1e-29,6e-12,3e-11,3e-09,5e-16,9e-09,7e-20,2e-14,4e-06,6e-10,1e-06,3e-08,5e-07,3e-08,7e-08,4e-14,4e-07,4e-07,2e-06,9e-11,8e-14,3e-09,2e-06,5e-06,3e-06,1e-09,4e-15,1e-07,5e-10,2e-07,1e-06,8e-10,3e-09,4e-09,1e-09,4e-15,3e-09,6e-08,7e-15,3e-15,7e-06,5e-08,2e-08,7e-14,1e-07,5e-08,9e-14,2e-08,3e-08,2e-12,2e-29,4e-32,8e-11,5e-08,1e-29,6e-12,3e-11,3e-09,5e-16,9e-09,7e-20,2e-14,4e-06,6e-10,1e-06,3e-08,5e-07,3e-08,7e-08,4e-14,4e-07,4e-07,2e-06,9e-11,8e-14,3e-09,2e-06,5e-06,3e-06,1e-09,4e-15,1e-07,5e-10,2e-07,1e-06,8e-10,3e-09,4e-09,1e-09,4e-15,3e-09,6e-08,7e-15,3e-15,7e-06,5e-08,2e-08,7e-14,1e-07,5e-08,9e-14,2e-08,3e-08,2e-12,2e-29,4e-32,8e-11,5e-08,1e-29,6e-12,3e-11,3e-09,5e-16,9e-09,7e-20,2e-14,4e-06,6e-10,1e-06,3e-08,5e-07,3e-08,7e-08,4e-14,4e-07,4e-07,2e-06,9e-11,8e-14,3e-09,2e-06,5e-06,3e-06,1e-09,4e-15,1e-07,5e-10,2e-07,1e-06,8e-10,3e-09,4e-09,1e-09,4e-15,3e-09,6e-08,7e-15,3e-15,7e-06,5e-08,2e-08,7e-14,1e-07,5e-08,9e-14,2e-08,3e-08,2e-12,2e-29,4e-32,8e-11,5e-08,1e-29,6e-12,3e-11,3e-09,5e-16,9e-09,7e-20,2e-14,4e-06,6e-10,1e-06,3e-08,5e-07,3e-08,7e-08,4e-14,4e-07,4e-07,2e-06,9e-11,8e-14,3e-09,2e-06,5e-06,3e-06,1e-09,4e-15,1e-07,5e-10,2e-07,1e-06,8e-10,3e-09,4e-09,1e-09,4e-15,3e-09,6e-08,7e-15,3e-15,7e-06,5e-08,2e-08,7e-14,1e-07,5e-08,9e-14,2e-08,3e-08,2e-12,2e-29,4e-32,8e-11,5e-08,1e-29,6e-12,3e-11,3e-09,5e-16,9e-09,7e-20,2e-14,4e-06,6e-10,1e-06,3e-08,5e-07,3e-08,7e-08,4e-14,4e-07,4e-07,2e-06,9e-11,8e-14,3e-09,2e-06,5e-06,3e-06,1e-09,4e-15,1e-07,5e-10,2e-07,1e-06,8e-10,3e-09,4e-09,1e-09,4e-15,3e-09,6e-08,7e-15,3e-15,7e-06,5e-08,2e-08,7e-14,1e-07,5e-08,9e-14,2e-08,3e-08,2e-12,2e-29,4e-32,8e-11,5e-08,1e-29,6e-12,3e-11,3e-09,5e-16,9e-09,7e-20,2e-14,4e-06,6e-10,1e-06,3e-08,5e-07,3e-08,7e-08,4e-14,4e-07,4e-07,2e-06,9e-11,8e-14,3e-09,2e-06,5e-06,3e-06,1e-09,4e-15,1e-07,5e-10,2e-07,1e-06,8e-10,3e-09,4e-09,1e-09,4e-15,3e-09,6e-08,7e-15,3e-15,7e-06,5e-08,2e-08,7e-14,1e-07,5e-08,9e-14,2e-08,3e-08,2e-12,2e-29,4e-32,8e-11,5e-08,1e-29,6e-12,3e-11,3e-09,5e-16,9e-09,7e-20,2e-14,4e-06,6e-10,1e-06,3e-08,5e-07,3e-08,7e-08,4e-14,4e-07,4e-07,2e-06,9e-11,8e-14,3e-09,2e-06,5e-06,3e-06,1e-09,4e-15,1e-07,5e-10,2e-07,1e-06,8e-10,3e-09,4e-09,1e-09,4e-15,3e-09,6e-08,7e-15,3e-15,7e-06,5e-08,2e-08,7e-14,1e-07,5e-08,9e-14,2e-08,3e-08,2e-12,2e-29,4e-32,8e-11,5e-08,1e-29,6e-12,3e-11,3e-09,5e-16,9e-09,7e-20,2e-14,4e-06,6e-10,1e-06,3e-08,5e-07,3e-08,7e-08,4e-14,4e-07,4e-07,2e-06,9e-11,8e-14,3e-09,2e-06,5e-06,3e-06,1e-09,4e-15,1e-07,5e-10,2e-07,1e-06,8e-10,3e-09,4e-09,1e-09,4e-15,3e-09,6e-08,7e-15,3e-15,7e-06,5e-08,2e-08,7e-14,1e-07,5e-08,9e-14,2e-08,3e-08,2e-12,2e-29,4e-32,8e-11,5e-08,1e-29,6e-12,3e-11,3e-09,5e-16,9e-09,7e-20,2e-14,4e-06,6e-10,1e-06,3e-08,5e-07,3e-08,7e-08,4e-14,4e-07,4e-07,2e-06,9e-11,8e-14,3e-09,2e-06,5e-06,3e-06,1e-09,4e-15,1e-07,5e-10,2e-07,1e-06,8e-10,3e-09,4e-09,1e-09,4e-15,3e-09,6e-08,7e-15,3e-15,7e-06,5e-08,2e-08,7e-14,1e-07,5e-08,9e-14,2e-08,3e-08,2e-12,2e-29,4e-32,8e-11,5e-08,1e-29,6e-12,3e-11,3e-09,5e-16,9e-09,7e-20,2e-14,4e-06,6e-10,1e-06,3e-08,5e-07,3e-08,7e-08,4e-14,4e-07,4e-07,2e-06,9e-11,8e-14,3e-09,2e-06,5e-06,3e-06,1e-09,4e-15,1e-07,5e-10,2e-07,1e-06,8e-10,3e-09,4e-09,1e-09,4e-15,3e-09,6e-08,7e-15,3e-15,7e-06,5e-08,2e-08,7e-14,1e-07,5e-08,9e-14,2e-08,3e-08,2e-12,2e-29,4e-32,8e-11,5e-08,1e-29,6e-12,3e-11,3e-09,5e-16,9e-09,7e-20,2e-14,4e-06,6e-10,1e-06,3e-08,5e-07,3e-08,7e-08,4e-14,4e-07,4e-07,2e-06,9e-11,8e-14,3e-09,2e-06,5e-06,3e-06,1e-09,4e-15,1e-07,5e-10,2e-07,1e-06,8e-10,3e-09,4e-09,1e-09,4e-15,3e-09,6e-08,7e-15,3e-15,7e-06,5e-08,2e-08,7e-14,1e-07,5e-08,9e-14,2e-08,3e-08,2e-12,2e-29,4e-32,8e-11,5e-08,1e-29,6e-12,3e-11,3e-09,5e-16,9e-09,7e-20,2e-14,4e-06,6e-10,1e-06,3e-08,5e-07,3e-08,7e-08,4e-14,4e-07,4e-07,2e-06,9e-11,8e-14,3e-09,2e-06,5e-06,3e-06,1e-09,4e-15,1e-07,5e-10,2e-07,1e-06,8e-10,3e-09,4e-09,1e-09,4e-15,3e-09,6e-08,7e-15,3e-15,7e-06,5e-08,2e-08,7e-14,1e-07,5e-08,9e-14,2e-08,3e-08,2e-12,2e-29,4e-32,8e-11,5e-08,1e-29,6e-12,3e-11,3e-09,5e-16,9e-09,7e-20,2e-14,2e-08,9e-10,2e-08,9e-10,4e-08	0.048,0.0356,0.0285,0.0221,0.0286,0.0216,0.0200013,0.0314,0.0215,0.0294,0.0272,0.0359,0.0401,0.0386,0.033,0.029,0.0292,0.0335,0.0381,0.0362,0.032,0.0379,0.0337,0.0354,0.0359,0.0382,0.0345,5.583,0.0278,0.0206,0.022,0.0113,0.0363226,0.0204365,0.01127,0.0174413,0.0128,0.0168782,0.0270205,0.024659,0.048,0.0356,0.0285,0.0221,0.0286,0.0216,0.0200013,0.0314,0.0215,0.0294,0.0272,0.0359,0.0401,0.0386,0.033,0.029,0.0292,0.0335,0.0381,0.0362,0.032,0.0379,0.0337,0.0354,0.0359,0.0382,0.0345,5.583,0.0278,0.0206,0.022,0.0113,0.0363226,0.0204365,0.01127,0.0174413,0.0128,0.0168782,0.0270205,0.024659,0.048,0.0356,0.0285,0.0221,0.0286,0.0216,0.0200013,0.0314,0.0215,0.0294,0.0272,0.0359,0.0401,0.0386,0.033,0.029,0.0292,0.0335,0.0381,0.0362,0.032,0.0379,0.0337,0.0354,0.0359,0.0382,0.0345,5.583,0.0278,0.0206,0.022,0.0113,0.0363226,0.0204365,0.01127,0.0174413,0.0128,0.0168782,0.0270205,0.024659,0.048,0.0356,0.0285,0.0221,0.0286,0.0216,0.0200013,0.0314,0.0215,0.0294,0.0272,0.0359,0.0401,0.0386,0.033,0.029,0.0292,0.0335,0.0381,0.0362,0.032,0.0379,0.0337,0.0354,0.0359,0.0382,0.0345,5.583,0.0278,0.0206,0.022,0.0113,0.0363226,0.0204365,0.01127,0.0174413,0.0128,0.0168782,0.0270205,0.024659,0.048,0.0356,0.0285,0.0221,0.0286,0.0216,0.0200013,0.0314,0.0215,0.0294,0.0272,0.0359,0.0401,0.0386,0.033,0.029,0.0292,0.0335,0.0381,0.0362,0.032,0.0379,0.0337,0.0354,0.0359,0.0382,0.0345,5.583,0.0278,0.0206,0.022,0.0113,0.0363226,0.0204365,0.01127,0.0174413,0.0128,0.0168782,0.0270205,0.024659,0.048,0.0356,0.0285,0.0221,0.0286,0.0216,0.0200013,0.0314,0.0215,0.0294,0.0272,0.0359,0.0401,0.0386,0.033,0.029,0.0292,0.0335,0.0381,0.0362,0.032,0.0379,0.0337,0.0354,0.0359,0.0382,0.0345,5.583,0.0278,0.0206,0.022,0.0113,0.0363226,0.0204365,0.01127,0.0174413,0.0128,0.0168782,0.0270205,0.024659,0.048,0.0356,0.0285,0.0221,0.0286,0.0216,0.0200013,0.0314,0.0215,0.0294,0.0272,0.0359,0.0401,0.0386,0.033,0.029,0.0292,0.0335,0.0381,0.0362,0.032,0.0379,0.0337,0.0354,0.0359,0.0382,0.0345,5.583,0.0278,0.0206,0.022,0.0113,0.0363226,0.0204365,0.01127,0.0174413,0.0128,0.0168782,0.0270205,0.024659,0.048,0.0356,0.0285,0.0221,0.0286,0.0216,0.0200013,0.0314,0.0215,0.0294,0.0272,0.0359,0.0401,0.0386,0.033,0.029,0.0292,0.0335,0.0381,0.0362,0.032,0.0379,0.0337,0.0354,0.0359,0.0382,0.0345,5.583,0.0278,0.0206,0.022,0.0113,0.0363226,0.0204365,0.01127,0.0174413,0.0128,0.0168782,0.0270205,0.024659,0.048,0.0356,0.0285,0.0221,0.0286,0.0216,0.0200013,0.0314,0.0215,0.0294,0.0272,0.0359,0.0401,0.0386,0.033,0.029,0.0292,0.0335,0.0381,0.0362,0.032,0.0379,0.0337,0.0354,0.0359,0.0382,0.0345,5.583,0.0278,0.0206,0.022,0.0113,0.0363226,0.0204365,0.01127,0.0174413,0.0128,0.0168782,0.0270205,0.024659,0.048,0.0356,0.0285,0.0221,0.0286,0.0216,0.0200013,0.0314,0.0215,0.0294,0.0272,0.0359,0.0401,0.0386,0.033,0.029,0.0292,0.0335,0.0381,0.0362,0.032,0.0379,0.0337,0.0354,0.0359,0.0382,0.0345,5.583,0.0278,0.0206,0.022,0.0113,0.0363226,0.0204365,0.01127,0.0174413,0.0128,0.0168782,0.0270205,0.024659,0.048,0.0356,0.0285,0.0221,0.0286,0.0216,0.0200013,0.0314,0.0215,0.0294,0.0272,0.0359,0.0401,0.0386,0.033,0.029,0.0292,0.0335,0.0381,0.0362,0.032,0.0379,0.0337,0.0354,0.0359,0.0382,0.0345,5.583,0.0278,0.0206,0.022,0.0113,0.0363226,0.0204365,0.01127,0.0174413,0.0128,0.0168782,0.0270205,0.024659,0.048,0.0356,0.0285,0.0221,0.0286,0.0216,0.0200013,0.0314,0.0215,0.0294,0.0272,0.0359,0.0401,0.0386,0.033,0.029,0.0292,0.0335,0.0381,0.0362,0.032,0.0379,0.0337,0.0354,0.0359,0.0382,0.0345,5.583,0.0278,0.0206,0.022,0.0113,0.0363226,0.0204365,0.01127,0.0174413,0.0128,0.0168782,0.0270205,0.024659,0.048,0.0356,0.0285,0.0221,0.0286,0.0216,0.0200013,0.0314,0.0215,0.0294,0.0272,0.0359,0.0401,0.0386,0.033,0.029,0.0292,0.0335,0.0381,0.0362,0.032,0.0379,0.0337,0.0354,0.0359,0.0382,0.0345,5.583,0.0278,0.0206,0.022,0.0113,0.0363226,0.0204365,0.01127,0.0174413,0.0128,0.0168782,0.0270205,0.024659,0.048,0.0356,0.0285,0.0221,0.0286,0.0216,0.0200013,0.0314,0.0215,0.0294,0.0272,0.0359,0.0401,0.0386,0.033,0.029,0.0292,0.0335,0.0381,0.0362,0.032,0.0379,0.0337,0.0354,0.0359,0.0382,0.0345,5.583,0.0278,0.0206,0.022,0.0113,0.0363226,0.0204365,0.01127,0.0174413,0.0128,0.0168782,0.0270205,0.024659,0.048,0.0356,0.0285,0.0221,0.0286,0.0216,0.0200013,0.0314,0.0215,0.0294,0.0272,0.0359,0.0401,0.0386,0.033,0.029,0.0292,0.0335,0.0381,0.0362,0.032,0.0379,0.0337,0.0354,0.0359,0.0382,0.0345,5.583,0.0278,0.0206,0.022,0.0113,0.0363226,0.0204365,0.01127,0.0174413,0.0128,0.0168782,0.0270205,0.024659,0.048,0.0356,0.0285,0.0221,0.0286,0.0216,0.0200013,0.0314,0.0215,0.0294,0.0272,0.0359,0.0401,0.0386,0.033,0.029,0.0292,0.0335,0.0381,0.0362,0.032,0.0379,0.0337,0.0354,0.0359,0.0382,0.0345,5.583,0.0278,0.0206,0.022,0.0113,0.0363226,0.0204365,0.01127,0.0174413,0.0128,0.0168782,0.0270205,0.024659,0.048,0.0356,0.0285,0.0221,0.0286,0.0216,0.0200013,0.0314,0.0215,0.0294,0.0272,0.0359,0.0401,0.0386,0.033,0.029,0.0292,0.0335,0.0381,0.0362,0.032,0.0379,0.0337,0.0354,0.0359,0.0382,0.0345,5.583,0.0278,0.0206,0.022,0.0113,0.0363226,0.0204365,0.01127,0.0174413,0.0128,0.0168782,0.0270205,0.024659,0.048,0.0356,0.0285,0.0221,0.0286,0.0216,0.0200013,0.0314,0.0215,0.0294,0.0272,0.0359,0.0401,0.0386,0.033,0.029,0.0292,0.0335,0.0381,0.0362,0.032,0.0379,0.0337,0.0354,0.0359,0.0382,0.0345,5.583,0.0278,0.0206,0.022,0.0113,0.0363226,0.0204365,0.01127,0.0174413,0.0128,0.0168782,0.0270205,0.024659,0.048,0.0356,0.0285,0.0221,0.0286,0.0216,0.0200013,0.0314,0.0215,0.0294,0.0272,0.0359,0.0401,0.0386,0.033,0.029,0.0292,0.0335,0.0381,0.0362,0.032,0.0379,0.0337,0.0354,0.0359,0.0382,0.0345,5.583,0.0278,0.0206,0.022,0.0113,0.0363226,0.0204365,0.01127,0.0174413,0.0128,0.0168782,0.0270205,0.024659,0.048,0.0356,0.0285,0.0221,0.0286,0.0216,0.0200013,0.0314,0.0215,0.0294,0.0272,0.0359,0.0401,0.0386,0.033,0.029,0.0292,0.0335,0.0381,0.0362,0.032,0.0379,0.0337,0.0354,0.0359,0.0382,0.0345,5.583,0.0278,0.0206,0.022,0.0113,0.0363226,0.0204365,0.01127,0.0174413,0.0128,0.0168782,0.0270205,0.024659,0.048,0.0356,0.0285,0.0221,0.0286,0.0216,0.0200013,0.0314,0.0215,0.0294,0.0272,0.0359,0.0401,0.0386,0.033,0.029,0.0292,0.0335,0.0381,0.0362,0.032,0.0379,0.0337,0.0354,0.0359,0.0382,0.0345,5.583,0.0278,0.0206,0.022,0.0113,0.0363226,0.0204365,0.01127,0.0174413,0.0128,0.0168782,0.0270205,0.024659,0.048,0.0356,0.0285,0.0221,0.0286,0.0216,0.0200013,0.0314,0.0215,0.0294,0.0272,0.0359,0.0401,0.0386,0.033,0.029,0.0292,0.0335,0.0381,0.0362,0.032,0.0379,0.0337,0.0354,0.0359,0.0382,0.0345,5.583,0.0278,0.0206,0.022,0.0113,0.0363226,0.0204365,0.01127,0.0174413,0.0128,0.0168782,0.0270205,0.024659,0.048,0.0356,0.0285,0.0221,0.0286,0.0216,0.0200013,0.0314,0.0215,0.0294,0.0272,0.0359,0.0401,0.0386,0.033,0.029,0.0292,0.0335,0.0381,0.0362,0.032,0.0379,0.0337,0.0354,0.0359,0.0382,0.0345,5.583,0.0278,0.0206,0.022,0.0113,0.0363226,0.0204365,0.01127,0.0174413,0.0128,0.0168782,0.0270205,0.024659,0.048,0.0356,0.0285,0.0221,0.0286,0.0216,0.0200013,0.0314,0.0215,0.0294,0.0272,0.0359,0.0401,0.0386,0.033,0.029,0.0292,0.0335,0.0381,0.0362,0.032,0.0379,0.0337,0.0354,0.0359,0.0382,0.0345,5.583,0.0278,0.0206,0.022,0.0113,0.0363226,0.0204365,0.01127,0.0174413,0.0128,0.0168782,0.0270205,0.024659,0.048,0.0356,0.0285,0.0221,0.0286,0.0216,0.0200013,0.0314,0.0215,0.0294,0.0272,0.0359,0.0401,0.0386,0.033,0.029,0.0292,0.0335,0.0381,0.0362,0.032,0.0379,0.0337,0.0354,0.0359,0.0382,0.0345,5.583,0.0278,0.0206,0.022,0.0113,0.0363226,0.0204365,0.01127,0.0174413,0.0128,0.0168782,0.0270205,0.024659,0.048,0.0356,0.0285,0.0221,0.0286,0.0216,0.0200013,0.0314,0.0215,0.0294,0.0272,0.0359,0.0401,0.0386,0.033,0.029,0.0292,0.0335,0.0381,0.0362,0.032,0.0379,0.0337,0.0354,0.0359,0.0382,0.0345,5.583,0.0278,0.0206,0.022,0.0113,0.0363226,0.0204365,0.01127,0.0174413,0.0128,0.0168782,0.0270205,0.024659,0.048,0.0356,0.0285,0.0221,0.0286,0.0216,0.0200013,0.0314,0.0215,0.0294,0.0272,0.0359,0.0401,0.0386,0.033,0.029,0.0292,0.0335,0.0381,0.0362,0.032,0.0379,0.0337,0.0354,0.0359,0.0382,0.0345,5.583,0.0278,0.0206,0.022,0.0113,0.0363226,0.0204365,0.01127,0.0174413,0.0128,0.0168782,0.0270205,0.024659,0.048,0.0356,0.0285,0.0221,0.0286,0.0216,0.0200013,0.0314,0.0215,0.0294,0.0272,0.0359,0.0401,0.0386,0.033,0.029,0.0292,0.0335,0.0381,0.0362,0.032,0.0379,0.0337,0.0354,0.0359,0.0382,0.0345,5.583,0.0278,0.0206,0.022,0.0113,0.0363226,0.0204365,0.01127,0.0174413,0.0128,0.0168782,0.0270205,0.024659,0.048,0.0356,0.0285,0.0221,0.0286,0.0216,0.0200013,0.0314,0.0215,0.0294,0.0272,0.0359,0.0401,0.0386,0.033,0.029,0.0292,0.0335,0.0381,0.0362,0.032,0.0379,0.0337,0.0354,0.0359,0.0382,0.0345,5.583,0.0278,0.0206,0.022,0.0113,0.0363226,0.0204365,0.01127,0.0174413,0.0128,0.0168782,0.0270205,0.024659,0.048,0.0356,0.0285,0.0221,0.0286,0.0216,0.0200013,0.0314,0.0215,0.0294,0.0272,0.0359,0.0401,0.0386,0.033,0.029,0.0292,0.0335,0.0381,0.0362,0.032,0.0379,0.0337,0.0354,0.0359,0.0382,0.0345,5.583,0.0278,0.0206,0.022,0.0113,0.0363226,0.0204365,0.01127,0.0174413,0.0128,0.0168782,0.0270205,0.024659,0.048,0.0356,0.0285,0.0221,0.0286,0.0216,0.0200013,0.0314,0.0215,0.0294,0.0272,0.0359,0.0401,0.0386,0.033,0.029,0.0292,0.0335,0.0381,0.0362,0.032,0.0379,0.0337,0.0354,0.0359,0.0382,0.0345,5.583,0.0278,0.0206,0.022,0.0113,0.0363226,0.0204365,0.01127,0.0174413,0.0128,0.0168782,0.0270205,0.024659,0.048,0.0356,0.0285,0.0221,0.0286,0.0216,0.0200013,0.0314,0.0215,0.0294,0.0272,0.0359,0.0401,0.0386,0.033,0.029,0.0292,0.0335,0.0381,0.0362,0.032,0.0379,0.0337,0.0354,0.0359,0.0382,0.0345,5.583,0.0278,0.0206,0.022,0.0113,0.0363226,0.0204365,0.01127,0.0174413,0.0128,0.0168782,0.0270205,0.024659,0.048,0.0356,0.0285,0.0221,0.0286,0.0216,0.0200013,0.0314,0.0215,0.0294,0.0272,0.0359,0.0401,0.0386,0.033,0.029,0.0292,0.0335,0.0381,0.0362,0.032,0.0379,0.0337,0.0354,0.0359,0.0382,0.0345,5.583,0.0278,0.0206,0.022,0.0113,0.0363226,0.0204365,0.01127,0.0174413,0.0128,0.0168782,0.0270205,0.024659,0.048,0.0356,0.0285,0.0221,0.0286,0.0216,0.0200013,0.0314,0.0215,0.0294,0.0272,0.0359,0.0401,0.0386,0.033,0.029,0.0292,0.0335,0.0381,0.0362,0.032,0.0379,0.0337,0.0354,0.0359,0.0382,0.0345,5.583,0.0278,0.0206,0.022,0.0113,0.0363226,0.0204365,0.01127,0.0174413,0.0128,0.0168782,0.0270205,0.024659,0.048,0.0356,0.0285,0.0221,0.0286,0.0216,0.0200013,0.0314,0.0215,0.0294,0.0272,0.0359,0.0401,0.0386,0.033,0.029,0.0292,0.0335,0.0381,0.0362,0.032,0.0379,0.0337,0.0354,0.0359,0.0382,0.0345,5.583,0.0278,0.0206,0.022,0.0113,0.0363226,0.0204365,0.01127,0.0174413,0.0128,0.0168782,0.0270205,0.024659,0.048,0.0356,0.0285,0.0221,0.0286,0.0216,0.0200013,0.0314,0.0215,0.0294,0.0272,0.0359,0.0401,0.0386,0.033,0.029,0.0292,0.0335,0.0381,0.0362,0.032,0.0379,0.0337,0.0354,0.0359,0.0382,0.0345,5.583,0.0278,0.0206,0.022,0.0113,0.0363226,0.0204365,0.01127,0.0174413,0.0128,0.0168782,0.0270205,0.024659,0.048,0.0356,0.0285,0.0221,0.0286,0.0216,0.0200013,0.0314,0.0215,0.0294,0.0272,0.0359,0.0401,0.0386,0.033,0.029,0.0292,0.0335,0.0381,0.0362,0.032,0.0379,0.0337,0.0354,0.0359,0.0382,0.0345,5.583,0.0278,0.0206,0.022,0.0113,0.0363226,0.0204365,0.01127,0.0174413,0.0128,0.0168782,0.0270205,0.024659,0.048,0.0356,0.0285,0.0221,0.0286,0.0216,0.0200013,0.0314,0.0215,0.0294,0.0272,0.0359,0.0401,0.0386,0.033,0.029,0.0292,0.0335,0.0381,0.0362,0.032,0.0379,0.0337,0.0354,0.0359,0.0382,0.0345,5.583,0.0278,0.0206,0.022,0.0113,0.0363226,0.0204365,0.01127,0.0174413,0.0128,0.0168782,0.0270205,0.024659,0.048,0.0356,0.0285,0.0221,0.0286,0.0216,0.0200013,0.0314,0.0215,0.0294,0.0272,0.0359,0.0401,0.0386,0.033,0.029,0.0292,0.0335,0.0381,0.0362,0.032,0.0379,0.0337,0.0354,0.0359,0.0382,0.0345,5.583,0.0278,0.0206,0.022,0.0113,0.0363226,0.0204365,0.01127,0.0174413,0.0128,0.0168782,0.0270205,0.024659,0.048,0.0356,0.0285,0.0221,0.0286,0.0216,0.0200013,0.0314,0.0215,0.0294,0.0272,0.0359,0.0401,0.0386,0.033,0.029,0.0292,0.0335,0.0381,0.0362,0.032,0.0379,0.0337,0.0354,0.0359,0.0382,0.0345,5.583,0.0278,0.0206,0.022,0.0113,0.0363226,0.0204365,0.01127,0.0174413,0.0128,0.0168782,0.0270205,0.024659,0.048,0.0356,0.0285,0.0221,0.0286,0.0216,0.0200013,0.0314,0.0215,0.0294,0.0272,0.0359,0.0401,0.0386,0.033,0.029,0.0292,0.0335,0.0381,0.0362,0.032,0.0379,0.0337,0.0354,0.0359,0.0382,0.0345,5.583,0.0278,0.0206,0.022,0.0113,0.0363226,0.0204365,0.01127,0.0174413,0.0128,0.0168782,0.0270205,0.024659,0.048,0.0356,0.0285,0.0221,0.0286,0.0216,0.0200013,0.0314,0.0215,0.0294,0.0272,0.0359,0.0401,0.0386,0.033,0.029,0.0292,0.0335,0.0381,0.0362,0.032,0.0379,0.0337,0.0354,0.0359,0.0382,0.0345,5.583,0.0278,0.0206,0.022,0.0113,0.0363226,0.0204365,0.01127,0.0174413,0.0128,0.0168782,0.0270205,0.024659,0.048,0.0356,0.0285,0.0221,0.0286,0.0216,0.0200013,0.0314,0.0215,0.0294,0.0272,0.0359,0.0401,0.0386,0.033,0.029,0.0292,0.0335,0.0381,0.0362,0.032,0.0379,0.0337,0.0354,0.0359,0.0382,0.0345,5.583,0.0278,0.0206,0.022,0.0113,0.0363226,0.0204365,0.01127,0.0174413,0.0128,0.0168782,0.0270205,0.024659,0.048,0.0356,0.0285,0.0221,0.0286,0.0216,0.0200013,0.0314,0.0215,0.0294,0.0272,0.0359,0.0401,0.0386,0.033,0.029,0.0292,0.0335,0.0381,0.0362,0.032,0.0379,0.0337,0.0354,0.0359,0.0382,0.0345,5.583,0.0278,0.0206,0.022,0.0113,0.0363226,0.0204365,0.01127,0.0174413,0.0128,0.0168782,0.0270205,0.024659,0.048,0.0356,0.0285,0.0221,0.0286,0.0216,0.0200013,0.0314,0.0215,0.0294,0.0272,0.0359,0.0401,0.0386,0.033,0.029,0.0292,0.0335,0.0381,0.0362,0.032,0.0379,0.0337,0.0354,0.0359,0.0382,0.0345,5.583,0.0278,0.0206,0.022,0.0113,0.0363226,0.0204365,0.01127,0.0174413,0.0128,0.0168782,0.0270205,0.024659,0.048,0.0356,0.0285,0.0221,0.0286,0.0216,0.0200013,0.0314,0.0215,0.0294,0.0272,0.0359,0.0401,0.0386,0.033,0.029,0.0292,0.0335,0.0381,0.0362,0.032,0.0379,0.0337,0.0354,0.0359,0.0382,0.0345,5.583,0.0278,0.0206,0.022,0.0113,0.0363226,0.0204365,0.01127,0.0174413,0.0128,0.0168782,0.0270205,0.024659,0.048,0.0356,0.0285,0.0221,0.0286,0.0216,0.0200013,0.0314,0.0215,0.0294,0.0272,0.0359,0.0401,0.0386,0.033,0.029,0.0292,0.0335,0.0381,0.0362,0.032,0.0379,0.0337,0.0354,0.0359,0.0382,0.0345,5.583,0.0278,0.0206,0.022,0.0113,0.0363226,0.0204365,0.01127,0.0174413,0.0128,0.0168782,0.0270205,0.024659,0.048,0.0356,0.0285,0.0221,0.0286,0.0216,0.0200013,0.0314,0.0215,0.0294,0.0272,0.0359,0.0401,0.0386,0.033,0.029,0.0292,0.0335,0.0381,0.0362,0.032,0.0379,0.0337,0.0354,0.0359,0.0382,0.0345,5.583,0.0278,0.0206,0.022,0.0113,0.0363226,0.0204365,0.01127,0.0174413,0.0128,0.0168782,0.0270205,0.024659,0.048,0.0356,0.0285,0.0221,0.0286,0.0216,0.0200013,0.0314,0.0215,0.0294,0.0272,0.0359,0.0401,0.0386,0.033,0.029,0.0292,0.0335,0.0381,0.0362,0.032,0.0379,0.0337,0.0354,0.0359,0.0382,0.0345,5.583,0.0278,0.0206,0.022,0.0113,0.0363226,0.0204365,0.01127,0.0174413,0.0128,0.0168782,0.0270205,0.024659,0.048,0.0356,0.0285,0.0221,0.0286,0.0216,0.0200013,0.0314,0.0215,0.0294,0.0272,0.0359,0.0401,0.0386,0.033,0.029,0.0292,0.0335,0.0381,0.0362,0.032,0.0379,0.0337,0.0354,0.0359,0.0382,0.0345,5.583,0.0278,0.0206,0.022,0.0113,0.0363226,0.0204365,0.01127,0.0174413,0.0128,0.0168782,0.0270205,0.024659,0.048,0.0356,0.0285,0.0221,0.0286,0.0216,0.0200013,0.0314,0.0215,0.0294,0.0272,0.0359,0.0401,0.0386,0.033,0.029,0.0292,0.0335,0.0381,0.0362,0.032,0.0379,0.0337,0.0354,0.0359,0.0382,0.0345,5.583,0.0278,0.0206,0.022,0.0113,0.0363226,0.0204365,0.01127,0.0174413,0.0128,0.0168782,0.0270205,0.024659,0.048,0.0356,0.0285,0.0221,0.0286,0.0216,0.0200013,0.0314,0.0215,0.0294,0.0272,0.0359,0.0401,0.0386,0.033,0.029,0.0292,0.0335,0.0381,0.0362,0.032,0.0379,0.0337,0.0354,0.0359,0.0382,0.0345,5.583,0.0278,0.0206,0.022,0.0113,0.0363226,0.0204365,0.01127,0.0174413,0.0128,0.0168782,0.0270205,0.024659,0.048,0.0356,0.0285,0.0221,0.0286,0.0216,0.0200013,0.0314,0.0215,0.0294,0.0272,0.0359,0.0401,0.0386,0.033,0.029,0.0292,0.0335,0.0381,0.0362,0.032,0.0379,0.0337,0.0354,0.0359,0.0382,0.0345,5.583,0.0278,0.0206,0.022,0.0113,0.0363226,0.0204365,0.01127,0.0174413,0.0128,0.0168782,0.0270205,0.024659,0.048,0.0356,0.0285,0.0221,0.0286,0.0216,0.0200013,0.0314,0.0215,0.0294,0.0272,0.0359,0.0401,0.0386,0.033,0.029,0.0292,0.0335,0.0381,0.0362,0.032,0.0379,0.0337,0.0354,0.0359,0.0382,0.0345,5.583,0.0278,0.0206,0.022,0.0113,0.0363226,0.0204365,0.01127,0.0174413,0.0128,0.0168782,0.0270205,0.024659,0.21918,0.15182,0.21918,0.15182,0.0104223	NR,FGFR4,FGFR4,FGFR4,FGFR4,FGFR4,NR,FGFR4,FGFR4,FGFR4,FGFR4,FGFR4,FGFR4,FGFR4,FGFR4,FGFR4,FGFR4,FGFR4,FGFR4,FGFR4,FGFR4,FGFR4,NR,FGFR4,FGFR4,FGFR4,FGFR4,FGFR4,FGFR4,FGFR4,FGFR4,FGFR4,FGFR4,FGFR4,FGFR4,FGFR4,FGFR4,FGFR4,FGFR4,NSD1__RAB24__FGFR4,NR,FGFR4,NR,NR,NA,NR,FGFR4,FGFR4,.,FGFR4,.,FGFR4,FGFR4,FGFR4,NR,FGFR4,FGFR4,FGFR4,FGFR4,FGFR4,NR,FGFR4,FGFR4,FGFR4,FGFR4,FGFR4,FGFR4,FGFR4,FGFR4,FGFR4,FGFR4,FGFR4,FGFR4,FGFR4,FGFR4,FGFR4,NR,FGFR4,FGFR4,FGFR4,FGFR4,FGFR4,FGFR4,FGFR4,FGFR4,FGFR4,FGFR4,FGFR4,FGFR4,FGFR4,FGFR4,FGFR4,FGFR4,NSD1__RAB24__FGFR4,NR,FGFR4,NR,NR,NA,NR,FGFR4,FGFR4,.,FGFR4,.,FGFR4,FGFR4,FGFR4,NR,FGFR4,FGFR4,FGFR4,FGFR4,FGFR4,NR,FGFR4,FGFR4,FGFR4,FGFR4,FGFR4,FGFR4,FGFR4,FGFR4,FGFR4,FGFR4,FGFR4,FGFR4,FGFR4,FGFR4,FGFR4,NR,FGFR4,FGFR4,FGFR4,FGFR4,FGFR4,FGFR4,FGFR4,FGFR4,FGFR4,FGFR4,FGFR4,FGFR4,FGFR4,FGFR4,FGFR4,FGFR4,NSD1__RAB24__FGFR4,NR,FGFR4,NR,NR,NA,NR,FGFR4,FGFR4,.,FGFR4,.,FGFR4,FGFR4,FGFR4,NR,FGFR4,FGFR4,FGFR4,FGFR4,FGFR4,NR,FGFR4,FGFR4,FGFR4,FGFR4,FGFR4,FGFR4,FGFR4,FGFR4,FGFR4,FGFR4,FGFR4,FGFR4,FGFR4,FGFR4,FGFR4,NR,FGFR4,FGFR4,FGFR4,FGFR4,FGFR4,FGFR4,FGFR4,FGFR4,FGFR4,FGFR4,FGFR4,FGFR4,FGFR4,FGFR4,FGFR4,FGFR4,NSD1__RAB24__FGFR4,NR,FGFR4,NR,NR,NA,NR,FGFR4,FGFR4,.,FGFR4,.,FGFR4,FGFR4,FGFR4,NR,FGFR4,FGFR4,FGFR4,FGFR4,FGFR4,NR,FGFR4,FGFR4,FGFR4,FGFR4,FGFR4,FGFR4,FGFR4,FGFR4,FGFR4,FGFR4,FGFR4,FGFR4,FGFR4,FGFR4,FGFR4,NR,FGFR4,FGFR4,FGFR4,FGFR4,FGFR4,FGFR4,FGFR4,FGFR4,FGFR4,FGFR4,FGFR4,FGFR4,FGFR4,FGFR4,FGFR4,FGFR4,NSD1__RAB24__FGFR4,NR,FGFR4,NR,NR,NA,NR,FGFR4,FGFR4,.,FGFR4,.,FGFR4,FGFR4,FGFR4,NR,FGFR4,FGFR4,FGFR4,FGFR4,FGFR4,NR,FGFR4,FGFR4,FGFR4,FGFR4,FGFR4,FGFR4,FGFR4,FGFR4,FGFR4,FGFR4,FGFR4,FGFR4,FGFR4,FGFR4,FGFR4,NR,FGFR4,FGFR4,FGFR4,FGFR4,FGFR4,FGFR4,FGFR4,FGFR4,FGFR4,FGFR4,FGFR4,FGFR4,FGFR4,FGFR4,FGFR4,FGFR4,NSD1__RAB24__FGFR4,NR,FGFR4,NR,NR,NA,NR,FGFR4,FGFR4,.,FGFR4,.,FGFR4,FGFR4,FGFR4,NR,FGFR4,FGFR4,FGFR4,FGFR4,FGFR4,NR,FGFR4,FGFR4,FGFR4,FGFR4,FGFR4,FGFR4,FGFR4,FGFR4,FGFR4,FGFR4,FGFR4,FGFR4,FGFR4,FGFR4,FGFR4,NR,FGFR4,FGFR4,FGFR4,FGFR4,FGFR4,FGFR4,FGFR4,FGFR4,FGFR4,FGFR4,FGFR4,FGFR4,FGFR4,FGFR4,FGFR4,FGFR4,NSD1__RAB24__FGFR4,NR,FGFR4,NR,NR,NA,NR,FGFR4,FGFR4,.,FGFR4,.,FGFR4,FGFR4,FGFR4,NR,FGFR4,FGFR4,FGFR4,FGFR4,FGFR4,NR,FGFR4,FGFR4,FGFR4,FGFR4,FGFR4,FGFR4,FGFR4,FGFR4,FGFR4,FGFR4,FGFR4,FGFR4,FGFR4,FGFR4,FGFR4,NR,FGFR4,FGFR4,FGFR4,FGFR4,FGFR4,FGFR4,FGFR4,FGFR4,FGFR4,FGFR4,FGFR4,FGFR4,FGFR4,FGFR4,FGFR4,FGFR4,NSD1__RAB24__FGFR4,NR,FGFR4,NR,NR,NA,NR,FGFR4,FGFR4,.,FGFR4,.,FGFR4,FGFR4,FGFR4,NR,FGFR4,FGFR4,FGFR4,FGFR4,FGFR4,NR,FGFR4,FGFR4,FGFR4,FGFR4,FGFR4,FGFR4,FGFR4,FGFR4,FGFR4,FGFR4,FGFR4,FGFR4,FGFR4,FGFR4,FGFR4,NR,FGFR4,FGFR4,FGFR4,FGFR4,FGFR4,FGFR4,FGFR4,FGFR4,FGFR4,FGFR4,FGFR4,FGFR4,FGFR4,FGFR4,FGFR4,FGFR4,NSD1__RAB24__FGFR4,NR,FGFR4,NR,NR,NA,NR,FGFR4,FGFR4,.,FGFR4,.,FGFR4,FGFR4,FGFR4,NR,FGFR4,FGFR4,FGFR4,FGFR4,FGFR4,NR,FGFR4,FGFR4,FGFR4,FGFR4,FGFR4,FGFR4,FGFR4,FGFR4,FGFR4,FGFR4,FGFR4,FGFR4,FGFR4,FGFR4,FGFR4,NR,FGFR4,FGFR4,FGFR4,FGFR4,FGFR4,FGFR4,FGFR4,FGFR4,FGFR4,FGFR4,FGFR4,FGFR4,FGFR4,FGFR4,FGFR4,FGFR4,NSD1__RAB24__FGFR4,NR,FGFR4,NR,NR,NA,NR,FGFR4,FGFR4,.,FGFR4,.,FGFR4,FGFR4,FGFR4,NR,FGFR4,FGFR4,FGFR4,FGFR4,FGFR4,NR,FGFR4,FGFR4,FGFR4,FGFR4,FGFR4,FGFR4,FGFR4,FGFR4,FGFR4,FGFR4,FGFR4,FGFR4,FGFR4,FGFR4,FGFR4,NR,FGFR4,FGFR4,FGFR4,FGFR4,FGFR4,FGFR4,FGFR4,FGFR4,FGFR4,FGFR4,FGFR4,FGFR4,FGFR4,FGFR4,FGFR4,FGFR4,NSD1__RAB24__FGFR4,NR,FGFR4,NR,NR,NA,NR,FGFR4,FGFR4,.,FGFR4,.,FGFR4,FGFR4,FGFR4,NR,FGFR4,FGFR4,FGFR4,FGFR4,FGFR4,NR,FGFR4,FGFR4,FGFR4,FGFR4,FGFR4,FGFR4,FGFR4,FGFR4,FGFR4,FGFR4,FGFR4,FGFR4,FGFR4,FGFR4,FGFR4,NR,FGFR4,FGFR4,FGFR4,FGFR4,FGFR4,FGFR4,FGFR4,FGFR4,FGFR4,FGFR4,FGFR4,FGFR4,FGFR4,FGFR4,FGFR4,FGFR4,NSD1__RAB24__FGFR4,NR,FGFR4,NR,NR,NA,NR,FGFR4,FGFR4,.,FGFR4,.,FGFR4,FGFR4,FGFR4,NR,FGFR4,FGFR4,FGFR4,FGFR4,FGFR4,NR,FGFR4,FGFR4,FGFR4,FGFR4,FGFR4,FGFR4,FGFR4,FGFR4,FGFR4,FGFR4,FGFR4,FGFR4,FGFR4,FGFR4,FGFR4,NR,FGFR4,FGFR4,FGFR4,FGFR4,FGFR4,FGFR4,FGFR4,FGFR4,FGFR4,FGFR4,FGFR4,FGFR4,FGFR4,FGFR4,FGFR4,FGFR4,NSD1__RAB24__FGFR4,NR,FGFR4,NR,NR,NA,NR,FGFR4,FGFR4,.,FGFR4,.,FGFR4,FGFR4,FGFR4,NR,FGFR4,FGFR4,FGFR4,FGFR4,FGFR4,NR,FGFR4,FGFR4,FGFR4,FGFR4,FGFR4,FGFR4,FGFR4,FGFR4,FGFR4,FGFR4,FGFR4,FGFR4,FGFR4,FGFR4,FGFR4,NR,FGFR4,FGFR4,FGFR4,FGFR4,FGFR4,FGFR4,FGFR4,FGFR4,FGFR4,FGFR4,FGFR4,FGFR4,FGFR4,FGFR4,FGFR4,FGFR4,NSD1__RAB24__FGFR4,NR,FGFR4,NR,NR,NA,NR,FGFR4,FGFR4,.,FGFR4,.,FGFR4,FGFR4,FGFR4,NR,FGFR4,FGFR4,FGFR4,FGFR4,FGFR4,NR,FGFR4,FGFR4,FGFR4,FGFR4,FGFR4,FGFR4,FGFR4,FGFR4,FGFR4,FGFR4,FGFR4,FGFR4,FGFR4,FGFR4,FGFR4,NR,FGFR4,FGFR4,FGFR4,FGFR4,FGFR4,FGFR4,FGFR4,FGFR4,FGFR4,FGFR4,FGFR4,FGFR4,FGFR4,FGFR4,FGFR4,FGFR4,NSD1__RAB24__FGFR4,NR,FGFR4,NR,NR,NA,NR,FGFR4,FGFR4,.,FGFR4,.,FGFR4,FGFR4,FGFR4,NR,FGFR4,FGFR4,FGFR4,FGFR4,FGFR4,NR,FGFR4,FGFR4,FGFR4,FGFR4,FGFR4,FGFR4,FGFR4,FGFR4,FGFR4,FGFR4,FGFR4,FGFR4,FGFR4,FGFR4,FGFR4,NR,FGFR4,FGFR4,FGFR4,FGFR4,FGFR4,FGFR4,FGFR4,FGFR4,FGFR4,FGFR4,FGFR4,FGFR4,FGFR4,FGFR4,FGFR4,FGFR4,NSD1__RAB24__FGFR4,NR,FGFR4,NR,NR,NA,NR,FGFR4,FGFR4,.,FGFR4,.,FGFR4,FGFR4,FGFR4,NR,FGFR4,FGFR4,FGFR4,FGFR4,FGFR4,NR,FGFR4,FGFR4,FGFR4,FGFR4,FGFR4,FGFR4,FGFR4,FGFR4,FGFR4,FGFR4,FGFR4,FGFR4,FGFR4,FGFR4,FGFR4,NR,FGFR4,FGFR4,FGFR4,FGFR4,FGFR4,FGFR4,FGFR4,FGFR4,FGFR4,FGFR4,FGFR4,FGFR4,FGFR4,FGFR4,FGFR4,FGFR4,NSD1__RAB24__FGFR4,NR,FGFR4,NR,NR,NA,NR,FGFR4,FGFR4,.,FGFR4,.,FGFR4,FGFR4,FGFR4,NR,FGFR4,FGFR4,FGFR4,FGFR4,FGFR4,NR,FGFR4,FGFR4,FGFR4,FGFR4,FGFR4,FGFR4,FGFR4,FGFR4,FGFR4,FGFR4,FGFR4,FGFR4,FGFR4,FGFR4,FGFR4,NR,FGFR4,FGFR4,FGFR4,FGFR4,FGFR4,FGFR4,FGFR4,FGFR4,FGFR4,FGFR4,FGFR4,FGFR4,FGFR4,FGFR4,FGFR4,FGFR4,NSD1__RAB24__FGFR4,NR,FGFR4,NR,NR,NA,NR,FGFR4,FGFR4,.,FGFR4,.,FGFR4,FGFR4,FGFR4,NR,FGFR4,FGFR4,FGFR4,FGFR4,FGFR4,NR,FGFR4,FGFR4,FGFR4,FGFR4,FGFR4,FGFR4,FGFR4,FGFR4,FGFR4,FGFR4,FGFR4,FGFR4,FGFR4,FGFR4,FGFR4,NR,FGFR4,FGFR4,FGFR4,FGFR4,FGFR4,FGFR4,FGFR4,FGFR4,FGFR4,FGFR4,FGFR4,FGFR4,FGFR4,FGFR4,FGFR4,FGFR4,NSD1__RAB24__FGFR4,NR,FGFR4,NR,NR,NA,NR,FGFR4,FGFR4,.,FGFR4,.,FGFR4,FGFR4,FGFR4,NR,FGFR4,FGFR4,FGFR4,FGFR4,FGFR4,NR,FGFR4,FGFR4,FGFR4,FGFR4,FGFR4,FGFR4,FGFR4,FGFR4,FGFR4,FGFR4,FGFR4,FGFR4,FGFR4,FGFR4,FGFR4,NR,FGFR4,FGFR4,FGFR4,FGFR4,FGFR4,FGFR4,FGFR4,FGFR4,FGFR4,FGFR4,FGFR4,FGFR4,FGFR4,FGFR4,FGFR4,FGFR4,NSD1__RAB24__FGFR4,NR,FGFR4,NR,NR,NA,NR,FGFR4,FGFR4,.,FGFR4,.,FGFR4,FGFR4,FGFR4,NR,FGFR4,FGFR4,FGFR4,FGFR4,FGFR4,NR,FGFR4,FGFR4,FGFR4,FGFR4,FGFR4,FGFR4,FGFR4,FGFR4,FGFR4,FGFR4,FGFR4,FGFR4,FGFR4,FGFR4,FGFR4,NR,FGFR4,FGFR4,FGFR4,FGFR4,FGFR4,FGFR4,FGFR4,FGFR4,FGFR4,FGFR4,FGFR4,FGFR4,FGFR4,FGFR4,FGFR4,FGFR4,NSD1__RAB24__FGFR4,NR,FGFR4,NR,NR,NA,NR,FGFR4,FGFR4,.,FGFR4,.,FGFR4,FGFR4,FGFR4,NR,FGFR4,FGFR4,FGFR4,FGFR4,FGFR4,NR,FGFR4,FGFR4,FGFR4,FGFR4,FGFR4,FGFR4,FGFR4,FGFR4,FGFR4,FGFR4,FGFR4,FGFR4,FGFR4,FGFR4,FGFR4,NR,FGFR4,FGFR4,FGFR4,FGFR4,FGFR4,FGFR4,FGFR4,FGFR4,FGFR4,FGFR4,FGFR4,FGFR4,FGFR4,FGFR4,FGFR4,FGFR4,NSD1__RAB24__FGFR4,NR,FGFR4,NR,NR,NA,NR,FGFR4,FGFR4,.,FGFR4,.,FGFR4,FGFR4,FGFR4,NR,FGFR4,FGFR4,FGFR4,FGFR4,FGFR4,NR,FGFR4,FGFR4,FGFR4,FGFR4,FGFR4,FGFR4,FGFR4,FGFR4,FGFR4,FGFR4,FGFR4,FGFR4,FGFR4,FGFR4,FGFR4,NR,FGFR4,FGFR4,FGFR4,FGFR4,FGFR4,FGFR4,FGFR4,FGFR4,FGFR4,FGFR4,FGFR4,FGFR4,FGFR4,FGFR4,FGFR4,FGFR4,NSD1__RAB24__FGFR4,NR,FGFR4,NR,NR,NA,NR,FGFR4,FGFR4,.,FGFR4,.,FGFR4,FGFR4,FGFR4,NR,FGFR4,FGFR4,FGFR4,FGFR4,FGFR4,NR,FGFR4,FGFR4,FGFR4,FGFR4,FGFR4,FGFR4,FGFR4,FGFR4,FGFR4,FGFR4,FGFR4,FGFR4,FGFR4,FGFR4,FGFR4,NR,FGFR4,FGFR4,FGFR4,FGFR4,FGFR4,FGFR4,FGFR4,FGFR4,FGFR4,FGFR4,FGFR4,FGFR4,FGFR4,FGFR4,FGFR4,FGFR4,NSD1__RAB24__FGFR4,NR,FGFR4,NR,NR,NA,NR,FGFR4,FGFR4,.,FGFR4,.,FGFR4,FGFR4,FGFR4,NR,FGFR4,FGFR4,FGFR4,FGFR4,FGFR4,NR,FGFR4,FGFR4,FGFR4,FGFR4,FGFR4,FGFR4,FGFR4,FGFR4,FGFR4,FGFR4,FGFR4,FGFR4,FGFR4,FGFR4,FGFR4,NR,FGFR4,FGFR4,FGFR4,FGFR4,FGFR4,FGFR4,FGFR4,FGFR4,FGFR4,FGFR4,FGFR4,FGFR4,FGFR4,FGFR4,FGFR4,FGFR4,NSD1__RAB24__FGFR4,NR,FGFR4,NR,NR,NA,NR,FGFR4,FGFR4,.,FGFR4,.,FGFR4,FGFR4,FGFR4,NR,FGFR4,FGFR4,FGFR4,FGFR4,FGFR4,NR,FGFR4,FGFR4,FGFR4,FGFR4,FGFR4,FGFR4,FGFR4,FGFR4,FGFR4,FGFR4,FGFR4,FGFR4,FGFR4,FGFR4,FGFR4,NR,FGFR4,FGFR4,FGFR4,FGFR4,FGFR4,FGFR4,FGFR4,FGFR4,FGFR4,FGFR4,FGFR4,FGFR4,FGFR4,FGFR4,FGFR4,FGFR4,NSD1__RAB24__FGFR4,NR,FGFR4,NR,NR,NA,NR,FGFR4,FGFR4,.,FGFR4,.,FGFR4,FGFR4,FGFR4,NR,FGFR4,FGFR4,FGFR4,FGFR4,FGFR4,NR,FGFR4,FGFR4,FGFR4,FGFR4,FGFR4,FGFR4,FGFR4,FGFR4,FGFR4,FGFR4,FGFR4,FGFR4,FGFR4,FGFR4,FGFR4,NR,FGFR4,FGFR4,FGFR4,FGFR4,FGFR4,FGFR4,FGFR4,FGFR4,FGFR4,FGFR4,FGFR4,FGFR4,FGFR4,FGFR4,FGFR4,FGFR4,NSD1__RAB24__FGFR4,NR,FGFR4,NR,NR,NA,NR,FGFR4,FGFR4,.,FGFR4,.,FGFR4,FGFR4,FGFR4,NR,FGFR4,FGFR4,FGFR4,FGFR4,FGFR4,NR,FGFR4,FGFR4,FGFR4,FGFR4,FGFR4,FGFR4,FGFR4,FGFR4,FGFR4,FGFR4,FGFR4,FGFR4,FGFR4,FGFR4,FGFR4,NR,FGFR4,FGFR4,FGFR4,FGFR4,FGFR4,FGFR4,FGFR4,FGFR4,FGFR4,FGFR4,FGFR4,FGFR4,FGFR4,FGFR4,FGFR4,FGFR4,NSD1__RAB24__FGFR4,NR,FGFR4,NR,NR,NA,NR,FGFR4,FGFR4,.,FGFR4,.,FGFR4,FGFR4,FGFR4,NR,FGFR4,FGFR4,FGFR4,FGFR4,FGFR4,NR,FGFR4,FGFR4,FGFR4,FGFR4,FGFR4,FGFR4,FGFR4,FGFR4,FGFR4,FGFR4,FGFR4,FGFR4,FGFR4,FGFR4,FGFR4,NR,FGFR4,FGFR4,FGFR4,FGFR4,FGFR4,FGFR4,FGFR4,FGFR4,FGFR4,FGFR4,FGFR4,FGFR4,FGFR4,FGFR4,FGFR4,FGFR4,NSD1__RAB24__FGFR4,NR,FGFR4,NR,NR,NA,NR,FGFR4,FGFR4,.,FGFR4,.,FGFR4,FGFR4,FGFR4,NR,FGFR4,FGFR4,FGFR4,FGFR4,FGFR4,NR,FGFR4,FGFR4,FGFR4,FGFR4,FGFR4,FGFR4,FGFR4,FGFR4,FGFR4,FGFR4,FGFR4,FGFR4,FGFR4,FGFR4,FGFR4,NR,FGFR4,FGFR4,FGFR4,FGFR4,FGFR4,FGFR4,FGFR4,FGFR4,FGFR4,FGFR4,FGFR4,FGFR4,FGFR4,FGFR4,FGFR4,FGFR4,NSD1__RAB24__FGFR4,NR,FGFR4,NR,NR,NA,NR,FGFR4,FGFR4,.,FGFR4,.,FGFR4,FGFR4,FGFR4,NR,FGFR4,FGFR4,FGFR4,FGFR4,FGFR4,NR,FGFR4,FGFR4,FGFR4,FGFR4,FGFR4,FGFR4,FGFR4,FGFR4,FGFR4,FGFR4,FGFR4,FGFR4,FGFR4,FGFR4,FGFR4,NR,FGFR4,FGFR4,FGFR4,FGFR4,FGFR4,FGFR4,FGFR4,FGFR4,FGFR4,FGFR4,FGFR4,FGFR4,FGFR4,FGFR4,FGFR4,FGFR4,NSD1__RAB24__FGFR4,NR,FGFR4,NR,NR,NA,NR,FGFR4,FGFR4,.,FGFR4,.,FGFR4,FGFR4,FGFR4,NR,FGFR4,FGFR4,FGFR4,FGFR4,FGFR4,NR,FGFR4,FGFR4,FGFR4,FGFR4,FGFR4,FGFR4,FGFR4,FGFR4,FGFR4,FGFR4,FGFR4,FGFR4,FGFR4,FGFR4,FGFR4,NR,FGFR4,FGFR4,FGFR4,FGFR4,FGFR4,FGFR4,FGFR4,FGFR4,FGFR4,FGFR4,FGFR4,FGFR4,FGFR4,FGFR4,FGFR4,FGFR4,NSD1__RAB24__FGFR4,NR,FGFR4,NR,NR,NA,NR,FGFR4,FGFR4,.,FGFR4,.,FGFR4,FGFR4,FGFR4,NR,FGFR4,FGFR4,FGFR4,FGFR4,FGFR4,NR,FGFR4,FGFR4,FGFR4,FGFR4,FGFR4,FGFR4,FGFR4,FGFR4,FGFR4,FGFR4,FGFR4,FGFR4,FGFR4,FGFR4,FGFR4,NR,FGFR4,FGFR4,FGFR4,FGFR4,FGFR4,FGFR4,FGFR4,FGFR4,FGFR4,FGFR4,FGFR4,FGFR4,FGFR4,FGFR4,FGFR4,FGFR4,NSD1__RAB24__FGFR4,NR,FGFR4,NR,NR,NA,NR,FGFR4,FGFR4,.,FGFR4,.,FGFR4,FGFR4,FGFR4,NR,FGFR4,FGFR4,FGFR4,FGFR4,FGFR4,NR,FGFR4,FGFR4,FGFR4,FGFR4,FGFR4,FGFR4,FGFR4,FGFR4,FGFR4,FGFR4,FGFR4,FGFR4,FGFR4,FGFR4,FGFR4,NR,FGFR4,FGFR4,FGFR4,FGFR4,FGFR4,FGFR4,FGFR4,FGFR4,FGFR4,FGFR4,FGFR4,FGFR4,FGFR4,FGFR4,FGFR4,FGFR4,NSD1__RAB24__FGFR4,NR,FGFR4,NR,NR,NA,NR,FGFR4,FGFR4,.,FGFR4,.,FGFR4,FGFR4,FGFR4,NR,FGFR4,FGFR4,FGFR4,FGFR4,FGFR4,NR,FGFR4,FGFR4,FGFR4,FGFR4,FGFR4,FGFR4,FGFR4,FGFR4,FGFR4,FGFR4,FGFR4,FGFR4,FGFR4,FGFR4,FGFR4,NR,FGFR4,FGFR4,FGFR4,FGFR4,FGFR4,FGFR4,FGFR4,FGFR4,FGFR4,FGFR4,FGFR4,FGFR4,FGFR4,FGFR4,FGFR4,FGFR4,NSD1__RAB24__FGFR4,NR,FGFR4,NR,NR,NA,NR,FGFR4,FGFR4,.,FGFR4,.,FGFR4,FGFR4,FGFR4,NR,FGFR4,FGFR4,FGFR4,FGFR4,FGFR4,NR,FGFR4,FGFR4,FGFR4,FGFR4,FGFR4,FGFR4,FGFR4,FGFR4,FGFR4,FGFR4,FGFR4,FGFR4,FGFR4,FGFR4,FGFR4,NR,FGFR4,FGFR4,FGFR4,FGFR4,FGFR4,FGFR4,FGFR4,FGFR4,FGFR4,FGFR4,FGFR4,FGFR4,FGFR4,FGFR4,FGFR4,FGFR4,NSD1__RAB24__FGFR4,NR,FGFR4,NR,NR,NA,NR,FGFR4,FGFR4,.,FGFR4,.,FGFR4,FGFR4,FGFR4,NR,FGFR4,FGFR4,FGFR4,FGFR4,FGFR4,NR,FGFR4,FGFR4,FGFR4,FGFR4,FGFR4,FGFR4,FGFR4,FGFR4,FGFR4,FGFR4,FGFR4,FGFR4,FGFR4,FGFR4,FGFR4,NR,FGFR4,FGFR4,FGFR4,FGFR4,FGFR4,FGFR4,FGFR4,FGFR4,FGFR4,FGFR4,FGFR4,FGFR4,FGFR4,FGFR4,FGFR4,FGFR4,NSD1__RAB24__FGFR4,NR,FGFR4,NR,NR,NA,NR,FGFR4,FGFR4,.,FGFR4,.,FGFR4,FGFR4,FGFR4,NR,FGFR4,FGFR4,FGFR4,FGFR4,FGFR4,NR,FGFR4,FGFR4,FGFR4,FGFR4,FGFR4,FGFR4,FGFR4,FGFR4,FGFR4,FGFR4,FGFR4,FGFR4,FGFR4,FGFR4,FGFR4,NR,FGFR4,FGFR4,FGFR4,FGFR4,FGFR4,FGFR4,FGFR4,FGFR4,FGFR4,FGFR4,FGFR4,FGFR4,FGFR4,FGFR4,FGFR4,FGFR4,NSD1__RAB24__FGFR4,NR,FGFR4,NR,NR,NA,NR,FGFR4,FGFR4,.,FGFR4,.,FGFR4,FGFR4,FGFR4,NR,FGFR4,FGFR4,FGFR4,FGFR4,FGFR4,NR,FGFR4,FGFR4,FGFR4,FGFR4,FGFR4,FGFR4,FGFR4,FGFR4,FGFR4,FGFR4,FGFR4,FGFR4,FGFR4,FGFR4,FGFR4,NR,FGFR4,FGFR4,FGFR4,FGFR4,FGFR4,FGFR4,FGFR4,FGFR4,FGFR4,FGFR4,FGFR4,FGFR4,FGFR4,FGFR4,FGFR4,FGFR4,NSD1__RAB24__FGFR4,NR,FGFR4,NR,NR,NA,NR,FGFR4,FGFR4,.,FGFR4,.,FGFR4,FGFR4,FGFR4,NR,FGFR4,FGFR4,FGFR4,FGFR4,FGFR4,NR,FGFR4,FGFR4,FGFR4,FGFR4,FGFR4,FGFR4,FGFR4,FGFR4,FGFR4,FGFR4,FGFR4,FGFR4,FGFR4,FGFR4,FGFR4,NR,FGFR4,FGFR4,FGFR4,FGFR4,FGFR4,FGFR4,FGFR4,FGFR4,FGFR4,FGFR4,FGFR4,FGFR4,FGFR4,FGFR4,FGFR4,FGFR4,NSD1__RAB24__FGFR4,NR,FGFR4,NR,NR,NA,NR,FGFR4,FGFR4,.,FGFR4,.,FGFR4,FGFR4,FGFR4,NR,FGFR4,FGFR4,FGFR4,FGFR4,FGFR4,NR,FGFR4,FGFR4,FGFR4,FGFR4,FGFR4,FGFR4,FGFR4,FGFR4,FGFR4,FGFR4,FGFR4,FGFR4,FGFR4,FGFR4,FGFR4,NR,FGFR4,FGFR4,FGFR4,FGFR4,FGFR4,FGFR4,FGFR4,FGFR4,FGFR4,FGFR4,FGFR4,FGFR4,FGFR4,FGFR4,FGFR4,FGFR4,NSD1__RAB24__FGFR4,NR,FGFR4,NR,NR,NA,NR,FGFR4,FGFR4,.,FGFR4,.,FGFR4,FGFR4,FGFR4,NR,FGFR4,FGFR4,FGFR4,FGFR4,FGFR4,NR,FGFR4,FGFR4,FGFR4,FGFR4,FGFR4,FGFR4,FGFR4,FGFR4,FGFR4,FGFR4,FGFR4,FGFR4,FGFR4,FGFR4,FGFR4,NR,FGFR4,FGFR4,FGFR4,FGFR4,FGFR4,FGFR4,FGFR4,FGFR4,FGFR4,FGFR4,FGFR4,FGFR4,FGFR4,FGFR4,FGFR4,FGFR4,NSD1__RAB24__FGFR4,NR,FGFR4,NR,NR,NA,NR,FGFR4,FGFR4,.,FGFR4,.,FGFR4,FGFR4,FGFR4,NR,FGFR4,FGFR4,FGFR4,FGFR4,FGFR4,NR,FGFR4,FGFR4,FGFR4,FGFR4,FGFR4,FGFR4,FGFR4,FGFR4,FGFR4,FGFR4,FGFR4,FGFR4,FGFR4,FGFR4,FGFR4,NR,FGFR4,FGFR4,FGFR4,FGFR4,FGFR4,FGFR4,FGFR4,FGFR4,FGFR4,FGFR4,FGFR4,FGFR4,FGFR4,FGFR4,FGFR4,FGFR4,NSD1__RAB24__FGFR4,NR,FGFR4,NR,NR,NA,NR,FGFR4,FGFR4,.,FGFR4,.,FGFR4,FGFR4,FGFR4,NR,FGFR4,FGFR4,FGFR4,FGFR4,FGFR4,NR,FGFR4,FGFR4,FGFR4,FGFR4,FGFR4,FGFR4,FGFR4,FGFR4,FGFR4,FGFR4,FGFR4,FGFR4,FGFR4,FGFR4,FGFR4,NR,FGFR4,FGFR4,FGFR4,FGFR4,FGFR4,FGFR4,FGFR4,FGFR4,FGFR4,FGFR4,FGFR4,FGFR4,FGFR4,FGFR4,FGFR4,FGFR4,NSD1__RAB24__FGFR4,NR,FGFR4,NR,NR,NA,NR,FGFR4,FGFR4,.,FGFR4,.,FGFR4,FGFR4,FGFR4,NR,FGFR4,FGFR4,FGFR4,FGFR4,FGFR4,NR,FGFR4,FGFR4,FGFR4,FGFR4,FGFR4,FGFR4,FGFR4,FGFR4,FGFR4,FGFR4,FGFR4,FGFR4,FGFR4,FGFR4,FGFR4,NR,FGFR4,FGFR4,FGFR4,FGFR4,FGFR4,FGFR4,FGFR4,FGFR4,FGFR4,FGFR4,FGFR4,FGFR4,FGFR4,FGFR4,FGFR4,FGFR4,NSD1__RAB24__FGFR4,NR,FGFR4,NR,NR,NA,NR,FGFR4,FGFR4,.,FGFR4,.,FGFR4,FGFR4,FGFR4,NR,FGFR4,FGFR4,FGFR4,FGFR4,FGFR4,NR,FGFR4,FGFR4,FGFR4,FGFR4,FGFR4,FGFR4,FGFR4,FGFR4,FGFR4,FGFR4,FGFR4,FGFR4,FGFR4,FGFR4,FGFR4,NR,FGFR4,FGFR4,FGFR4,FGFR4,FGFR4,FGFR4,FGFR4,FGFR4,FGFR4,FGFR4,FGFR4,FGFR4,FGFR4,FGFR4,FGFR4,FGFR4,NSD1__RAB24__FGFR4,NR,FGFR4,NR,NR,NA,NR,FGFR4,FGFR4,.,FGFR4,.,FGFR4,FGFR4,FGFR4,NR,FGFR4,FGFR4,FGFR4,FGFR4,FGFR4,NR,FGFR4,FGFR4,FGFR4,FGFR4,FGFR4,FGFR4,FGFR4,FGFR4,FGFR4,FGFR4,FGFR4,FGFR4,FGFR4,FGFR4,FGFR4,NR,FGFR4,FGFR4,FGFR4,FGFR4,FGFR4,FGFR4,FGFR4,FGFR4,FGFR4,FGFR4,FGFR4,FGFR4,FGFR4,FGFR4,FGFR4,FGFR4,NSD1__RAB24__FGFR4,NR,FGFR4,NR,NR,NA,NR,FGFR4,FGFR4,.,FGFR4,.,FGFR4,FGFR4,FGFR4,NR,FGFR4,FGFR4,FGFR4,FGFR4,FGFR4,NR,FGFR4,FGFR4,FGFR4,FGFR4,FGFR4,FGFR4,FGFR4,FGFR4,FGFR4,FGFR4,FGFR4,FGFR4,FGFR4,FGFR4,FGFR4,NR,FGFR4,FGFR4,FGFR4,FGFR4,FGFR4,FGFR4,FGFR4,FGFR4,FGFR4,FGFR4,FGFR4,FGFR4,FGFR4,FGFR4,FGFR4,FGFR4,NSD1__RAB24__FGFR4,NR,FGFR4,NR,NR,NA,NR,FGFR4,FGFR4,.,FGFR4,.,FGFR4,FGFR4,FGFR4,NR,FGFR4,FGFR4,FGFR4,FGFR4,FGFR4,NR,FGFR4,FGFR4,FGFR4,FGFR4,FGFR4,FGFR4,FGFR4,FGFR4,FGFR4,FGFR4,FGFR4,FGFR4,FGFR4,FGFR4,FGFR4,NR,FGFR4,FGFR4,FGFR4,FGFR4,FGFR4,FGFR4,FGFR4,FGFR4,FGFR4,FGFR4,FGFR4,FGFR4,FGFR4,FGFR4,FGFR4,FGFR4,NSD1__RAB24__FGFR4,NR,FGFR4,NR,NR,NA,NR,FGFR4,FGFR4,.,FGFR4,.,FGFR4,FGFR4,FGFR4,NR,FGFR4,FGFR4,FGFR4,FGFR4,FGFR4,NR,FGFR4,FGFR4,FGFR4,FGFR4,FGFR4,FGFR4,FGFR4,FGFR4,FGFR4,FGFR4,FGFR4,FGFR4,FGFR4,FGFR4,FGFR4,NR,FGFR4,FGFR4,FGFR4,FGFR4,FGFR4,FGFR4,FGFR4,FGFR4,FGFR4,FGFR4,FGFR4,FGFR4,FGFR4,FGFR4,FGFR4,FGFR4,NSD1__RAB24__FGFR4,NR,FGFR4,NR,NR,NA,NR,FGFR4,FGFR4,.,FGFR4,.,FGFR4,FGFR4,FGFR4,NR,FGFR4,FGFR4,FGFR4,FGFR4,FGFR4,NR,FGFR4,FGFR4,FGFR4,FGFR4,FGFR4,FGFR4,FGFR4,FGFR4,FGFR4,FGFR4,FGFR4,FGFR4,FGFR4,FGFR4,FGFR4,NR,FGFR4,FGFR4,FGFR4,FGFR4,FGFR4,FGFR4,FGFR4,FGFR4,FGFR4,FGFR4,FGFR4,FGFR4,FGFR4,FGFR4,FGFR4,FGFR4,NSD1__RAB24__FGFR4,NR,FGFR4,NR,NR,NA,NR,FGFR4,FGFR4,.,FGFR4,.,FGFR4,FGFR4,FGFR4,NR,FGFR4,FGFR4,FGFR4,FGFR4,FGFR4,NR,FGFR4,FGFR4,FGFR4,FGFR4,FGFR4,FGFR4,FGFR4,FGFR4,FGFR4,FGFR4,FGFR4,FGFR4,FGFR4,FGFR4,FGFR4,NR,FGFR4,FGFR4,FGFR4,FGFR4,FGFR4,FGFR4,FGFR4,FGFR4,FGFR4,FGFR4,FGFR4,FGFR4,FGFR4,FGFR4,FGFR4,FGFR4,NSD1__RAB24__FGFR4,NR,FGFR4,NR,NR,NA,NR,FGFR4,FGFR4,.,FGFR4,.,FGFR4,FGFR4,FGFR4,NR,FGFR4,FGFR4,FGFR4,FGFR4,FGFR4,NR,FGFR4,FGFR4,FGFR4,FGFR4,FGFR4,FGFR4,FGFR4,FGFR4,FGFR4,FGFR4,FGFR4,FGFR4,FGFR4,FGFR4,FGFR4,NR,FGFR4,FGFR4,FGFR4,FGFR4,FGFR4,FGFR4,FGFR4,FGFR4,FGFR4,FGFR4,FGFR4,FGFR4,FGFR4,FGFR4,FGFR4,FGFR4,NSD1__RAB24__FGFR4,NR,FGFR4,NR,NR,NA,NR,FGFR4,FGFR4,.,FGFR4,.,FGFR4,FGFR4,FGFR4,NR,FGFR4,FGFR4,FGFR4,FGFR4,FGFR4,NR,FGFR4,FGFR4,FGFR4,FGFR4,FGFR4,FGFR4,FGFR4,FGFR4,FGFR4,FGFR4,FGFR4,FGFR4,FGFR4,FGFR4,FGFR4,NR,FGFR4,FGFR4,FGFR4,FGFR4,FGFR4,FGFR4,FGFR4,FGFR4,FGFR4,FGFR4,FGFR4,FGFR4,FGFR4,FGFR4,FGFR4,FGFR4,NSD1__RAB24__FGFR4,NR,FGFR4,NR,NR,NA,NR,FGFR4,FGFR4,.,FGFR4,.,FGFR4,FGFR4,FGFR4,NR,NR,NR,NR,.	25865494,25673412,25673412,25673412,25673412,25673412,26426971,28443625,28443625,28443625,28443625,28443625,28443625,28443625,28443625,28443625,28443625,28448500,28448500,28448500,28443625,28443625,26426971,28448500,28448500,28448500,28448500,28448500,28448500,28448500,28448500,28448500,28443625,28448500,28448500,28448500,28448500,28448500,28448500,30888730,31669095,25673412,30239722,30575882,30239722,30575882,34021172,34021172,36376304,34021172,36581621,34021172,34021172,34021172,25865494,25673412,25673412,25673412,25673412,25673412,26426971,28443625,28443625,28443625,28443625,28443625,28443625,28443625,28443625,28443625,28443625,28448500,28448500,28448500,28443625,28443625,26426971,28448500,28448500,28448500,28448500,28448500,28448500,28448500,28448500,28448500,28443625,28448500,28448500,28448500,28448500,28448500,28448500,30888730,31669095,25673412,30239722,30575882,30239722,30575882,34021172,34021172,36376304,34021172,36581621,34021172,34021172,34021172,25865494,25673412,25673412,25673412,25673412,25673412,26426971,28443625,28443625,28443625,28443625,28443625,28443625,28443625,28443625,28443625,28443625,28448500,28448500,28448500,28443625,28443625,26426971,28448500,28448500,28448500,28448500,28448500,28448500,28448500,28448500,28448500,28443625,28448500,28448500,28448500,28448500,28448500,28448500,30888730,31669095,25673412,30239722,30575882,30239722,30575882,34021172,34021172,36376304,34021172,36581621,34021172,34021172,34021172,25865494,25673412,25673412,25673412,25673412,25673412,26426971,28443625,28443625,28443625,28443625,28443625,28443625,28443625,28443625,28443625,28443625,28448500,28448500,28448500,28443625,28443625,26426971,28448500,28448500,28448500,28448500,28448500,28448500,28448500,28448500,28448500,28443625,28448500,28448500,28448500,28448500,28448500,28448500,30888730,31669095,25673412,30239722,30575882,30239722,30575882,34021172,34021172,36376304,34021172,36581621,34021172,34021172,34021172,25865494,25673412,25673412,25673412,25673412,25673412,26426971,28443625,28443625,28443625,28443625,28443625,28443625,28443625,28443625,28443625,28443625,28448500,28448500,28448500,28443625,28443625,26426971,28448500,28448500,28448500,28448500,28448500,28448500,28448500,28448500,28448500,28443625,28448500,28448500,28448500,28448500,28448500,28448500,30888730,31669095,25673412,30239722,30575882,30239722,30575882,34021172,34021172,36376304,34021172,36581621,34021172,34021172,34021172,25865494,25673412,25673412,25673412,25673412,25673412,26426971,28443625,28443625,28443625,28443625,28443625,28443625,28443625,28443625,28443625,28443625,28448500,28448500,28448500,28443625,28443625,26426971,28448500,28448500,28448500,28448500,28448500,28448500,28448500,28448500,28448500,28443625,28448500,28448500,28448500,28448500,28448500,28448500,30888730,31669095,25673412,30239722,30575882,30239722,30575882,34021172,34021172,36376304,34021172,36581621,34021172,34021172,34021172,25865494,25673412,25673412,25673412,25673412,25673412,26426971,28443625,28443625,28443625,28443625,28443625,28443625,28443625,28443625,28443625,28443625,28448500,28448500,28448500,28443625,28443625,26426971,28448500,28448500,28448500,28448500,28448500,28448500,28448500,28448500,28448500,28443625,28448500,28448500,28448500,28448500,28448500,28448500,30888730,31669095,25673412,30239722,30575882,30239722,30575882,34021172,34021172,36376304,34021172,36581621,34021172,34021172,34021172,25865494,25673412,25673412,25673412,25673412,25673412,26426971,28443625,28443625,28443625,28443625,28443625,28443625,28443625,28443625,28443625,28443625,28448500,28448500,28448500,28443625,28443625,26426971,28448500,28448500,28448500,28448500,28448500,28448500,28448500,28448500,28448500,28443625,28448500,28448500,28448500,28448500,28448500,28448500,30888730,31669095,25673412,30239722,30575882,30239722,30575882,34021172,34021172,36376304,34021172,36581621,34021172,34021172,34021172,25865494,25673412,25673412,25673412,25673412,25673412,26426971,28443625,28443625,28443625,28443625,28443625,28443625,28443625,28443625,28443625,28443625,28448500,28448500,28448500,28443625,28443625,26426971,28448500,28448500,28448500,28448500,28448500,28448500,28448500,28448500,28448500,28443625,28448500,28448500,28448500,28448500,28448500,28448500,30888730,31669095,25673412,30239722,30575882,30239722,30575882,34021172,34021172,36376304,34021172,36581621,34021172,34021172,34021172,25865494,25673412,25673412,25673412,25673412,25673412,26426971,28443625,28443625,28443625,28443625,28443625,28443625,28443625,28443625,28443625,28443625,28448500,28448500,28448500,28443625,28443625,26426971,28448500,28448500,28448500,28448500,28448500,28448500,28448500,28448500,28448500,28443625,28448500,28448500,28448500,28448500,28448500,28448500,30888730,31669095,25673412,30239722,30575882,30239722,30575882,34021172,34021172,36376304,34021172,36581621,34021172,34021172,34021172,25865494,25673412,25673412,25673412,25673412,25673412,26426971,28443625,28443625,28443625,28443625,28443625,28443625,28443625,28443625,28443625,28443625,28448500,28448500,28448500,28443625,28443625,26426971,28448500,28448500,28448500,28448500,28448500,28448500,28448500,28448500,28448500,28443625,28448500,28448500,28448500,28448500,28448500,28448500,30888730,31669095,25673412,30239722,30575882,30239722,30575882,34021172,34021172,36376304,34021172,36581621,34021172,34021172,34021172,25865494,25673412,25673412,25673412,25673412,25673412,26426971,28443625,28443625,28443625,28443625,28443625,28443625,28443625,28443625,28443625,28443625,28448500,28448500,28448500,28443625,28443625,26426971,28448500,28448500,28448500,28448500,28448500,28448500,28448500,28448500,28448500,28443625,28448500,28448500,28448500,28448500,28448500,28448500,30888730,31669095,25673412,30239722,30575882,30239722,30575882,34021172,34021172,36376304,34021172,36581621,34021172,34021172,34021172,25865494,25673412,25673412,25673412,25673412,25673412,26426971,28443625,28443625,28443625,28443625,28443625,28443625,28443625,28443625,28443625,28443625,28448500,28448500,28448500,28443625,28443625,26426971,28448500,28448500,28448500,28448500,28448500,28448500,28448500,28448500,28448500,28443625,28448500,28448500,28448500,28448500,28448500,28448500,30888730,31669095,25673412,30239722,30575882,30239722,30575882,34021172,34021172,36376304,34021172,36581621,34021172,34021172,34021172,25865494,25673412,25673412,25673412,25673412,25673412,26426971,28443625,28443625,28443625,28443625,28443625,28443625,28443625,28443625,28443625,28443625,28448500,28448500,28448500,28443625,28443625,26426971,28448500,28448500,28448500,28448500,28448500,28448500,28448500,28448500,28448500,28443625,28448500,28448500,28448500,28448500,28448500,28448500,30888730,31669095,25673412,30239722,30575882,30239722,30575882,34021172,34021172,36376304,34021172,36581621,34021172,34021172,34021172,25865494,25673412,25673412,25673412,25673412,25673412,26426971,28443625,28443625,28443625,28443625,28443625,28443625,28443625,28443625,28443625,28443625,28448500,28448500,28448500,28443625,28443625,26426971,28448500,28448500,28448500,28448500,28448500,28448500,28448500,28448500,28448500,28443625,28448500,28448500,28448500,28448500,28448500,28448500,30888730,31669095,25673412,30239722,30575882,30239722,30575882,34021172,34021172,36376304,34021172,36581621,34021172,34021172,34021172,25865494,25673412,25673412,25673412,25673412,25673412,26426971,28443625,28443625,28443625,28443625,28443625,28443625,28443625,28443625,28443625,28443625,28448500,28448500,28448500,28443625,28443625,26426971,28448500,28448500,28448500,28448500,28448500,28448500,28448500,28448500,28448500,28443625,28448500,28448500,28448500,28448500,28448500,28448500,30888730,31669095,25673412,30239722,30575882,30239722,30575882,34021172,34021172,36376304,34021172,36581621,34021172,34021172,34021172,25865494,25673412,25673412,25673412,25673412,25673412,26426971,28443625,28443625,28443625,28443625,28443625,28443625,28443625,28443625,28443625,28443625,28448500,28448500,28448500,28443625,28443625,26426971,28448500,28448500,28448500,28448500,28448500,28448500,28448500,28448500,28448500,28443625,28448500,28448500,28448500,28448500,28448500,28448500,30888730,31669095,25673412,30239722,30575882,30239722,30575882,34021172,34021172,36376304,34021172,36581621,34021172,34021172,34021172,25865494,25673412,25673412,25673412,25673412,25673412,26426971,28443625,28443625,28443625,28443625,28443625,28443625,28443625,28443625,28443625,28443625,28448500,28448500,28448500,28443625,28443625,26426971,28448500,28448500,28448500,28448500,28448500,28448500,28448500,28448500,28448500,28443625,28448500,28448500,28448500,28448500,28448500,28448500,30888730,31669095,25673412,30239722,30575882,30239722,30575882,34021172,34021172,36376304,34021172,36581621,34021172,34021172,34021172,25865494,25673412,25673412,25673412,25673412,25673412,26426971,28443625,28443625,28443625,28443625,28443625,28443625,28443625,28443625,28443625,28443625,28448500,28448500,28448500,28443625,28443625,26426971,28448500,28448500,28448500,28448500,28448500,28448500,28448500,28448500,28448500,28443625,28448500,28448500,28448500,28448500,28448500,28448500,30888730,31669095,25673412,30239722,30575882,30239722,30575882,34021172,34021172,36376304,34021172,36581621,34021172,34021172,34021172,25865494,25673412,25673412,25673412,25673412,25673412,26426971,28443625,28443625,28443625,28443625,28443625,28443625,28443625,28443625,28443625,28443625,28448500,28448500,28448500,28443625,28443625,26426971,28448500,28448500,28448500,28448500,28448500,28448500,28448500,28448500,28448500,28443625,28448500,28448500,28448500,28448500,28448500,28448500,30888730,31669095,25673412,30239722,30575882,30239722,30575882,34021172,34021172,36376304,34021172,36581621,34021172,34021172,34021172,25865494,25673412,25673412,25673412,25673412,25673412,26426971,28443625,28443625,28443625,28443625,28443625,28443625,28443625,28443625,28443625,28443625,28448500,28448500,28448500,28443625,28443625,26426971,28448500,28448500,28448500,28448500,28448500,28448500,28448500,28448500,28448500,28443625,28448500,28448500,28448500,28448500,28448500,28448500,30888730,31669095,25673412,30239722,30575882,30239722,30575882,34021172,34021172,36376304,34021172,36581621,34021172,34021172,34021172,25865494,25673412,25673412,25673412,25673412,25673412,26426971,28443625,28443625,28443625,28443625,28443625,28443625,28443625,28443625,28443625,28443625,28448500,28448500,28448500,28443625,28443625,26426971,28448500,28448500,28448500,28448500,28448500,28448500,28448500,28448500,28448500,28443625,28448500,28448500,28448500,28448500,28448500,28448500,30888730,31669095,25673412,30239722,30575882,30239722,30575882,34021172,34021172,36376304,34021172,36581621,34021172,34021172,34021172,25865494,25673412,25673412,25673412,25673412,25673412,26426971,28443625,28443625,28443625,28443625,28443625,28443625,28443625,28443625,28443625,28443625,28448500,28448500,28448500,28443625,28443625,26426971,28448500,28448500,28448500,28448500,28448500,28448500,28448500,28448500,28448500,28443625,28448500,28448500,28448500,28448500,28448500,28448500,30888730,31669095,25673412,30239722,30575882,30239722,30575882,34021172,34021172,36376304,34021172,36581621,34021172,34021172,34021172,25865494,25673412,25673412,25673412,25673412,25673412,26426971,28443625,28443625,28443625,28443625,28443625,28443625,28443625,28443625,28443625,28443625,28448500,28448500,28448500,28443625,28443625,26426971,28448500,28448500,28448500,28448500,28448500,28448500,28448500,28448500,28448500,28443625,28448500,28448500,28448500,28448500,28448500,28448500,30888730,31669095,25673412,30239722,30575882,30239722,30575882,34021172,34021172,36376304,34021172,36581621,34021172,34021172,34021172,25865494,25673412,25673412,25673412,25673412,25673412,26426971,28443625,28443625,28443625,28443625,28443625,28443625,28443625,28443625,28443625,28443625,28448500,28448500,28448500,28443625,28443625,26426971,28448500,28448500,28448500,28448500,28448500,28448500,28448500,28448500,28448500,28443625,28448500,28448500,28448500,28448500,28448500,28448500,30888730,31669095,25673412,30239722,30575882,30239722,30575882,34021172,34021172,36376304,34021172,36581621,34021172,34021172,34021172,25865494,25673412,25673412,25673412,25673412,25673412,26426971,28443625,28443625,28443625,28443625,28443625,28443625,28443625,28443625,28443625,28443625,28448500,28448500,28448500,28443625,28443625,26426971,28448500,28448500,28448500,28448500,28448500,28448500,28448500,28448500,28448500,28443625,28448500,28448500,28448500,28448500,28448500,28448500,30888730,31669095,25673412,30239722,30575882,30239722,30575882,34021172,34021172,36376304,34021172,36581621,34021172,34021172,34021172,25865494,25673412,25673412,25673412,25673412,25673412,26426971,28443625,28443625,28443625,28443625,28443625,28443625,28443625,28443625,28443625,28443625,28448500,28448500,28448500,28443625,28443625,26426971,28448500,28448500,28448500,28448500,28448500,28448500,28448500,28448500,28448500,28443625,28448500,28448500,28448500,28448500,28448500,28448500,30888730,31669095,25673412,30239722,30575882,30239722,30575882,34021172,34021172,36376304,34021172,36581621,34021172,34021172,34021172,25865494,25673412,25673412,25673412,25673412,25673412,26426971,28443625,28443625,28443625,28443625,28443625,28443625,28443625,28443625,28443625,28443625,28448500,28448500,28448500,28443625,28443625,26426971,28448500,28448500,28448500,28448500,28448500,28448500,28448500,28448500,28448500,28443625,28448500,28448500,28448500,28448500,28448500,28448500,30888730,31669095,25673412,30239722,30575882,30239722,30575882,34021172,34021172,36376304,34021172,36581621,34021172,34021172,34021172,25865494,25673412,25673412,25673412,25673412,25673412,26426971,28443625,28443625,28443625,28443625,28443625,28443625,28443625,28443625,28443625,28443625,28448500,28448500,28448500,28443625,28443625,26426971,28448500,28448500,28448500,28448500,28448500,28448500,28448500,28448500,28448500,28443625,28448500,28448500,28448500,28448500,28448500,28448500,30888730,31669095,25673412,30239722,30575882,30239722,30575882,34021172,34021172,36376304,34021172,36581621,34021172,34021172,34021172,25865494,25673412,25673412,25673412,25673412,25673412,26426971,28443625,28443625,28443625,28443625,28443625,28443625,28443625,28443625,28443625,28443625,28448500,28448500,28448500,28443625,28443625,26426971,28448500,28448500,28448500,28448500,28448500,28448500,28448500,28448500,28448500,28443625,28448500,28448500,28448500,28448500,28448500,28448500,30888730,31669095,25673412,30239722,30575882,30239722,30575882,34021172,34021172,36376304,34021172,36581621,34021172,34021172,34021172,25865494,25673412,25673412,25673412,25673412,25673412,26426971,28443625,28443625,28443625,28443625,28443625,28443625,28443625,28443625,28443625,28443625,28448500,28448500,28448500,28443625,28443625,26426971,28448500,28448500,28448500,28448500,28448500,28448500,28448500,28448500,28448500,28443625,28448500,28448500,28448500,28448500,28448500,28448500,30888730,31669095,25673412,30239722,30575882,30239722,30575882,34021172,34021172,36376304,34021172,36581621,34021172,34021172,34021172,25865494,25673412,25673412,25673412,25673412,25673412,26426971,28443625,28443625,28443625,28443625,28443625,28443625,28443625,28443625,28443625,28443625,28448500,28448500,28448500,28443625,28443625,26426971,28448500,28448500,28448500,28448500,28448500,28448500,28448500,28448500,28448500,28443625,28448500,28448500,28448500,28448500,28448500,28448500,30888730,31669095,25673412,30239722,30575882,30239722,30575882,34021172,34021172,36376304,34021172,36581621,34021172,34021172,34021172,25865494,25673412,25673412,25673412,25673412,25673412,26426971,28443625,28443625,28443625,28443625,28443625,28443625,28443625,28443625,28443625,28443625,28448500,28448500,28448500,28443625,28443625,26426971,28448500,28448500,28448500,28448500,28448500,28448500,28448500,28448500,28448500,28443625,28448500,28448500,28448500,28448500,28448500,28448500,30888730,31669095,25673412,30239722,30575882,30239722,30575882,34021172,34021172,36376304,34021172,36581621,34021172,34021172,34021172,25865494,25673412,25673412,25673412,25673412,25673412,26426971,28443625,28443625,28443625,28443625,28443625,28443625,28443625,28443625,28443625,28443625,28448500,28448500,28448500,28443625,28443625,26426971,28448500,28448500,28448500,28448500,28448500,28448500,28448500,28448500,28448500,28443625,28448500,28448500,28448500,28448500,28448500,28448500,30888730,31669095,25673412,30239722,30575882,30239722,30575882,34021172,34021172,36376304,34021172,36581621,34021172,34021172,34021172,25865494,25673412,25673412,25673412,25673412,25673412,26426971,28443625,28443625,28443625,28443625,28443625,28443625,28443625,28443625,28443625,28443625,28448500,28448500,28448500,28443625,28443625,26426971,28448500,28448500,28448500,28448500,28448500,28448500,28448500,28448500,28448500,28443625,28448500,28448500,28448500,28448500,28448500,28448500,30888730,31669095,25673412,30239722,30575882,30239722,30575882,34021172,34021172,36376304,34021172,36581621,34021172,34021172,34021172,25865494,25673412,25673412,25673412,25673412,25673412,26426971,28443625,28443625,28443625,28443625,28443625,28443625,28443625,28443625,28443625,28443625,28448500,28448500,28448500,28443625,28443625,26426971,28448500,28448500,28448500,28448500,28448500,28448500,28448500,28448500,28448500,28443625,28448500,28448500,28448500,28448500,28448500,28448500,30888730,31669095,25673412,30239722,30575882,30239722,30575882,34021172,34021172,36376304,34021172,36581621,34021172,34021172,34021172,25865494,25673412,25673412,25673412,25673412,25673412,26426971,28443625,28443625,28443625,28443625,28443625,28443625,28443625,28443625,28443625,28443625,28448500,28448500,28448500,28443625,28443625,26426971,28448500,28448500,28448500,28448500,28448500,28448500,28448500,28448500,28448500,28443625,28448500,28448500,28448500,28448500,28448500,28448500,30888730,31669095,25673412,30239722,30575882,30239722,30575882,34021172,34021172,36376304,34021172,36581621,34021172,34021172,34021172,25865494,25673412,25673412,25673412,25673412,25673412,26426971,28443625,28443625,28443625,28443625,28443625,28443625,28443625,28443625,28443625,28443625,28448500,28448500,28448500,28443625,28443625,26426971,28448500,28448500,28448500,28448500,28448500,28448500,28448500,28448500,28448500,28443625,28448500,28448500,28448500,28448500,28448500,28448500,30888730,31669095,25673412,30239722,30575882,30239722,30575882,34021172,34021172,36376304,34021172,36581621,34021172,34021172,34021172,25865494,25673412,25673412,25673412,25673412,25673412,26426971,28443625,28443625,28443625,28443625,28443625,28443625,28443625,28443625,28443625,28443625,28448500,28448500,28448500,28443625,28443625,26426971,28448500,28448500,28448500,28448500,28448500,28448500,28448500,28448500,28448500,28443625,28448500,28448500,28448500,28448500,28448500,28448500,30888730,31669095,25673412,30239722,30575882,30239722,30575882,34021172,34021172,36376304,34021172,36581621,34021172,34021172,34021172,25865494,25673412,25673412,25673412,25673412,25673412,26426971,28443625,28443625,28443625,28443625,28443625,28443625,28443625,28443625,28443625,28443625,28448500,28448500,28448500,28443625,28443625,26426971,28448500,28448500,28448500,28448500,28448500,28448500,28448500,28448500,28448500,28443625,28448500,28448500,28448500,28448500,28448500,28448500,30888730,31669095,25673412,30239722,30575882,30239722,30575882,34021172,34021172,36376304,34021172,36581621,34021172,34021172,34021172,25865494,25673412,25673412,25673412,25673412,25673412,26426971,28443625,28443625,28443625,28443625,28443625,28443625,28443625,28443625,28443625,28443625,28448500,28448500,28448500,28443625,28443625,26426971,28448500,28448500,28448500,28448500,28448500,28448500,28448500,28448500,28448500,28443625,28448500,28448500,28448500,28448500,28448500,28448500,30888730,31669095,25673412,30239722,30575882,30239722,30575882,34021172,34021172,36376304,34021172,36581621,34021172,34021172,34021172,25865494,25673412,25673412,25673412,25673412,25673412,26426971,28443625,28443625,28443625,28443625,28443625,28443625,28443625,28443625,28443625,28443625,28448500,28448500,28448500,28443625,28443625,26426971,28448500,28448500,28448500,28448500,28448500,28448500,28448500,28448500,28448500,28443625,28448500,28448500,28448500,28448500,28448500,28448500,30888730,31669095,25673412,30239722,30575882,30239722,30575882,34021172,34021172,36376304,34021172,36581621,34021172,34021172,34021172,25865494,25673412,25673412,25673412,25673412,25673412,26426971,28443625,28443625,28443625,28443625,28443625,28443625,28443625,28443625,28443625,28443625,28448500,28448500,28448500,28443625,28443625,26426971,28448500,28448500,28448500,28448500,28448500,28448500,28448500,28448500,28448500,28443625,28448500,28448500,28448500,28448500,28448500,28448500,30888730,31669095,25673412,30239722,30575882,30239722,30575882,34021172,34021172,36376304,34021172,36581621,34021172,34021172,34021172,25865494,25673412,25673412,25673412,25673412,25673412,26426971,28443625,28443625,28443625,28443625,28443625,28443625,28443625,28443625,28443625,28443625,28448500,28448500,28448500,28443625,28443625,26426971,28448500,28448500,28448500,28448500,28448500,28448500,28448500,28448500,28448500,28443625,28448500,28448500,28448500,28448500,28448500,28448500,30888730,31669095,25673412,30239722,30575882,30239722,30575882,34021172,34021172,36376304,34021172,36581621,34021172,34021172,34021172,25865494,25673412,25673412,25673412,25673412,25673412,26426971,28443625,28443625,28443625,28443625,28443625,28443625,28443625,28443625,28443625,28443625,28448500,28448500,28448500,28443625,28443625,26426971,28448500,28448500,28448500,28448500,28448500,28448500,28448500,28448500,28448500,28443625,28448500,28448500,28448500,28448500,28448500,28448500,30888730,31669095,25673412,30239722,30575882,30239722,30575882,34021172,34021172,36376304,34021172,36581621,34021172,34021172,34021172,25865494,25673412,25673412,25673412,25673412,25673412,26426971,28443625,28443625,28443625,28443625,28443625,28443625,28443625,28443625,28443625,28443625,28448500,28448500,28448500,28443625,28443625,26426971,28448500,28448500,28448500,28448500,28448500,28448500,28448500,28448500,28448500,28443625,28448500,28448500,28448500,28448500,28448500,28448500,30888730,31669095,25673412,30239722,30575882,30239722,30575882,34021172,34021172,36376304,34021172,36581621,34021172,34021172,34021172,25865494,25673412,25673412,25673412,25673412,25673412,26426971,28443625,28443625,28443625,28443625,28443625,28443625,28443625,28443625,28443625,28443625,28448500,28448500,28448500,28443625,28443625,26426971,28448500,28448500,28448500,28448500,28448500,28448500,28448500,28448500,28448500,28443625,28448500,28448500,28448500,28448500,28448500,28448500,30888730,31669095,25673412,30239722,30575882,30239722,30575882,34021172,34021172,36376304,34021172,36581621,34021172,34021172,34021172,25865494,25673412,25673412,25673412,25673412,25673412,26426971,28443625,28443625,28443625,28443625,28443625,28443625,28443625,28443625,28443625,28443625,28448500,28448500,28448500,28443625,28443625,26426971,28448500,28448500,28448500,28448500,28448500,28448500,28448500,28448500,28448500,28443625,28448500,28448500,28448500,28448500,28448500,28448500,30888730,31669095,25673412,30239722,30575882,30239722,30575882,34021172,34021172,36376304,34021172,36581621,34021172,34021172,34021172,25865494,25673412,25673412,25673412,25673412,25673412,26426971,28443625,28443625,28443625,28443625,28443625,28443625,28443625,28443625,28443625,28443625,28448500,28448500,28448500,28443625,28443625,26426971,28448500,28448500,28448500,28448500,28448500,28448500,28448500,28448500,28448500,28443625,28448500,28448500,28448500,28448500,28448500,28448500,30888730,31669095,25673412,30239722,30575882,30239722,30575882,34021172,34021172,36376304,34021172,36581621,34021172,34021172,34021172,25865494,25673412,25673412,25673412,25673412,25673412,26426971,28443625,28443625,28443625,28443625,28443625,28443625,28443625,28443625,28443625,28443625,28448500,28448500,28448500,28443625,28443625,26426971,28448500,28448500,28448500,28448500,28448500,28448500,28448500,28448500,28448500,28443625,28448500,28448500,28448500,28448500,28448500,28448500,30888730,31669095,25673412,30239722,30575882,30239722,30575882,34021172,34021172,36376304,34021172,36581621,34021172,34021172,34021172,25865494,25673412,25673412,25673412,25673412,25673412,26426971,28443625,28443625,28443625,28443625,28443625,28443625,28443625,28443625,28443625,28443625,28448500,28448500,28448500,28443625,28443625,26426971,28448500,28448500,28448500,28448500,28448500,28448500,28448500,28448500,28448500,28443625,28448500,28448500,28448500,28448500,28448500,28448500,30888730,31669095,25673412,30239722,30575882,30239722,30575882,34021172,34021172,36376304,34021172,36581621,34021172,34021172,34021172,25865494,25673412,25673412,25673412,25673412,25673412,26426971,28443625,28443625,28443625,28443625,28443625,28443625,28443625,28443625,28443625,28443625,28448500,28448500,28448500,28443625,28443625,26426971,28448500,28448500,28448500,28448500,28448500,28448500,28448500,28448500,28448500,28443625,28448500,28448500,28448500,28448500,28448500,28448500,30888730,31669095,25673412,30239722,30575882,30239722,30575882,34021172,34021172,36376304,34021172,36581621,34021172,34021172,34021172,25865494,25673412,25673412,25673412,25673412,25673412,26426971,28443625,28443625,28443625,28443625,28443625,28443625,28443625,28443625,28443625,28443625,28448500,28448500,28448500,28443625,28443625,26426971,28448500,28448500,28448500,28448500,28448500,28448500,28448500,28448500,28448500,28443625,28448500,28448500,28448500,28448500,28448500,28448500,30888730,31669095,25673412,30239722,30575882,30239722,30575882,34021172,34021172,36376304,34021172,36581621,34021172,34021172,34021172,25865494,25673412,25673412,25673412,25673412,25673412,26426971,28443625,28443625,28443625,28443625,28443625,28443625,28443625,28443625,28443625,28443625,28448500,28448500,28448500,28443625,28443625,26426971,28448500,28448500,28448500,28448500,28448500,28448500,28448500,28448500,28448500,28443625,28448500,28448500,28448500,28448500,28448500,28448500,30888730,31669095,25673412,30239722,30575882,30239722,30575882,34021172,34021172,36376304,34021172,36581621,34021172,34021172,34021172,30593698,30593698,30593698,30593698,34887591	CTCF Binding Site;CTCF Binding Site	Enhancer;Transcription Start Site	.
5	177104869	Sniffles2.DEL.7D38M4	N	<DEL:-99>	DEL	DEL	-99	118.956	354.378	888	860	28	0.0315	novel	0.0608	0.0608	common	0.17	0.0174	0.0208	0.0213	0.0205	0.0622	0.172	0.0175	0.0216	0.0217	0.0222	0.171	1	1	1	1	0.169	1	1	1	1	0.0597	0.925	0.622	0.622	0.688	0.0103	0.0107	0.837	confident	GRCh38_SimpleRepeat_homopolymer_4to6_slop5;GRCh38_notinalldifficultregions	FGFR4-NSD1	ENSG00000160867-ENSG00000165671	intergenic_region	ENSG00000160867-ENSG00000165671	.	MODIFIER	intergenic_region	.	.	.	.	.	.	.	.	.	.	.	.	.	.	.
5	177106763	Sniffles2.DEL.7D39M4	N	<DEL:-1758>	DEL	DEL	-1758	2.396	13.09	888	860	28	0.0315	known	0.0394	0.0394	low_frequency	0.141	0.00694	0	0	0	0.0401	0.142	0.00714	0	0	0	0.282	1	1	1	1	0.279	1	1	1	1	0.0366	0.943	0.492	0.492	0.643	0.00392	0.00427	0.693	confident	GRCh38_AllHomopolymers_gt6bp_imperfectgt10bp_slop5;GRCh38_AllTandemRepeatsandHomopolymers_slop5;GRCh38_SimpleRepeat_homopolymer_gt11_slop5;GRCh38_SimpleRepeat_homopolymer_gt20_slop5;GRCh38_SimpleRepeat_diTR_11to50_slop5;GRCh38_AllTandemRepeats_gt100bp_slop5;GRCh38_allTandemRepeats;GRCh38_SimpleRepeat_homopolymer_7to11_slop5;GRCh38_SimpleRepeat_homopolymer_4to6_slop5;GRCh38_SimpleRepeat_imperfecthomopolgt20_slop5;GRCh38_AllTandemRepeats_201to10000bp_slop5;GRCh38_SimpleRepeat_imperfecthomopolgt10_slop5;GRCh38_lowmappabilityall;GRCh38_nonunique_l100_m2_e1;GRCh38_alllowmapandsegdupregions;GRCh38_alldifficultregions;GRCh38_notinalldifficultregions	FGFR4-NSD1	ENSG00000160867-ENSG00000165671	intergenic_region	ENSG00000160867-ENSG00000165671	.	MODIFIER	intergenic_region	.	.	.	.	.	.	.	Nonsyndromic_cleft_lip,Waist-to-hip_ratio_adjusted_for_BMI,Waist_circumference_adjusted_for_body_mass_index,Waist-hip_ratio,Waist-to-hip_ratio_adjusted_for_BMI,Waist_circumference_adjusted_for_body_mass_index,Hip_index,Waist-hip_index,Waist-to-hip_ratio_adjusted_for_BMI,Waist-to-hip_ratio_adjusted_for_BMI,A_body_shape_index,Waist-hip_index,Waist_circumference_adjusted_for_body_mass_index,A_body_shape_index,Waist-to-hip_ratio_adjusted_for_BMI,Waist_circumference_adjusted_for_body_mass_index,Waist-hip_ratio,Waist-to-hip_ratio_adjusted_for_BMI,Waist_circumference_adjusted_for_body_mass_index,Hip_index,Waist-hip_index,Waist-to-hip_ratio_adjusted_for_BMI,Waist-to-hip_ratio_adjusted_for_BMI,A_body_shape_index,Waist-hip_index,Waist_circumference_adjusted_for_body_mass_index,A_body_shape_index,Waist-to-hip_ratio_adjusted_for_BMI,Waist_circumference_adjusted_for_body_mass_index,Waist-hip_ratio,Waist-to-hip_ratio_adjusted_for_BMI,Waist_circumference_adjusted_for_body_mass_index,Hip_index,Waist-hip_index,Waist-to-hip_ratio_adjusted_for_BMI,Waist-to-hip_ratio_adjusted_for_BMI,A_body_shape_index,Waist-hip_index,Waist_circumference_adjusted_for_body_mass_index,A_body_shape_index,Waist-to-hip_ratio_adjusted_for_BMI,Waist_circumference_adjusted_for_body_mass_index,Waist-hip_ratio,Waist-to-hip_ratio_adjusted_for_BMI,Waist_circumference_adjusted_for_body_mass_index,Hip_index,Waist-hip_index,Waist-to-hip_ratio_adjusted_for_BMI,Waist-to-hip_ratio_adjusted_for_BMI,A_body_shape_index,Waist-hip_index,Waist_circumference_adjusted_for_body_mass_index,A_body_shape_index,Waist-to-hip_ratio_adjusted_for_BMI,Waist_circumference_adjusted_for_body_mass_index,Waist-hip_ratio,Waist-to-hip_ratio_adjusted_for_BMI,Waist_circumference_adjusted_for_body_mass_index,Hip_index,Waist-hip_index,Waist-to-hip_ratio_adjusted_for_BMI,Waist-to-hip_ratio_adjusted_for_BMI,A_body_shape_index,Waist-hip_index,Waist_circumference_adjusted_for_body_mass_index,A_body_shape_index,Waist-to-hip_ratio_adjusted_for_BMI,Waist_circumference_adjusted_for_body_mass_index,Waist-hip_ratio,Waist-to-hip_ratio_adjusted_for_BMI,Waist_circumference_adjusted_for_body_mass_index,Hip_index,Waist-hip_index,Waist-to-hip_ratio_adjusted_for_BMI,Waist-to-hip_ratio_adjusted_for_BMI,A_body_shape_index,Waist-hip_index,Waist_circumference_adjusted_for_body_mass_index,A_body_shape_index,Waist-to-hip_ratio_adjusted_for_BMI,Waist_circumference_adjusted_for_body_mass_index,Waist-hip_ratio,Waist-to-hip_ratio_adjusted_for_BMI,Waist_circumference_adjusted_for_body_mass_index,Hip_index,Waist-hip_index,Waist-to-hip_ratio_adjusted_for_BMI,Waist-to-hip_ratio_adjusted_for_BMI,A_body_shape_index,Waist-hip_index,Waist_circumference_adjusted_for_body_mass_index,A_body_shape_index,Waist-to-hip_ratio_adjusted_for_BMI,Waist_circumference_adjusted_for_body_mass_index,Waist-hip_ratio,Waist-to-hip_ratio_adjusted_for_BMI,Waist_circumference_adjusted_for_body_mass_index,Hip_index,Waist-hip_index,Waist-to-hip_ratio_adjusted_for_BMI,Waist-to-hip_ratio_adjusted_for_BMI,A_body_shape_index,Waist-hip_index,Waist_circumference_adjusted_for_body_mass_index,A_body_shape_index,Waist-to-hip_ratio_adjusted_for_BMI,Waist_circumference_adjusted_for_body_mass_index,Waist-hip_ratio,Waist-to-hip_ratio_adjusted_for_BMI,Waist_circumference_adjusted_for_body_mass_index,Hip_index,Waist-hip_index,Waist-to-hip_ratio_adjusted_for_BMI,Waist-to-hip_ratio_adjusted_for_BMI,A_body_shape_index,Waist-hip_index,Waist_circumference_adjusted_for_body_mass_index,A_body_shape_index,Waist-to-hip_ratio_adjusted_for_BMI,Waist_circumference_adjusted_for_body_mass_index,Waist-hip_ratio,Waist-to-hip_ratio_adjusted_for_BMI,Waist_circumference_adjusted_for_body_mass_index,Hip_index,Waist-hip_index,Waist-to-hip_ratio_adjusted_for_BMI,Waist-to-hip_ratio_adjusted_for_BMI,A_body_shape_index,Waist-hip_index,Waist_circumference_adjusted_for_body_mass_index,A_body_shape_index,Waist-to-hip_ratio_adjusted_for_BMI,Waist_circumference_adjusted_for_body_mass_index,Waist-hip_ratio,Waist-to-hip_ratio_adjusted_for_BMI,Waist_circumference_adjusted_for_body_mass_index,Hip_index,Waist-hip_index,Waist-to-hip_ratio_adjusted_for_BMI,Waist-to-hip_ratio_adjusted_for_BMI,A_body_shape_index,Waist-hip_index,Waist_circumference_adjusted_for_body_mass_index,A_body_shape_index,Waist-to-hip_ratio_adjusted_for_BMI,Waist_circumference_adjusted_for_body_mass_index,Waist-hip_ratio,Waist-to-hip_ratio_adjusted_for_BMI,Waist_circumference_adjusted_for_body_mass_index,Hip_index,Waist-hip_index,Waist-to-hip_ratio_adjusted_for_BMI,Waist-to-hip_ratio_adjusted_for_BMI,A_body_shape_index,Waist-hip_index,Waist_circumference_adjusted_for_body_mass_index,A_body_shape_index,Waist-to-hip_ratio_adjusted_for_BMI,Waist_circumference_adjusted_for_body_mass_index,Waist-hip_ratio,Waist-to-hip_ratio_adjusted_for_BMI,Waist_circumference_adjusted_for_body_mass_index,Hip_index,Waist-hip_index,Waist-to-hip_ratio_adjusted_for_BMI,Waist-to-hip_ratio_adjusted_for_BMI,A_body_shape_index,Waist-hip_index,Waist_circumference_adjusted_for_body_mass_index,A_body_shape_index,Waist_circumference_adjusted_for_body_mass_index,Waist-hip_index,Waist_circumference_adjusted_for_body_mass_index,Waist-hip_index,Medication_use__drugs_used_in_diabetes_,Medication_use__drugs_used_in_diabetes_,Appendicular_lean_mass	2e-08,5e-30,0,9e-14,3e-26,2e-28,3e-08,3e-23,4e-19,5e-11,1e-13,6e-13,8e-23,1e-11,5e-30,0,9e-14,3e-26,2e-28,3e-08,3e-23,4e-19,5e-11,1e-13,6e-13,8e-23,1e-11,5e-30,0,9e-14,3e-26,2e-28,3e-08,3e-23,4e-19,5e-11,1e-13,6e-13,8e-23,1e-11,5e-30,0,9e-14,3e-26,2e-28,3e-08,3e-23,4e-19,5e-11,1e-13,6e-13,8e-23,1e-11,5e-30,0,9e-14,3e-26,2e-28,3e-08,3e-23,4e-19,5e-11,1e-13,6e-13,8e-23,1e-11,5e-30,0,9e-14,3e-26,2e-28,3e-08,3e-23,4e-19,5e-11,1e-13,6e-13,8e-23,1e-11,5e-30,0,9e-14,3e-26,2e-28,3e-08,3e-23,4e-19,5e-11,1e-13,6e-13,8e-23,1e-11,5e-30,0,9e-14,3e-26,2e-28,3e-08,3e-23,4e-19,5e-11,1e-13,6e-13,8e-23,1e-11,5e-30,0,9e-14,3e-26,2e-28,3e-08,3e-23,4e-19,5e-11,1e-13,6e-13,8e-23,1e-11,5e-30,0,9e-14,3e-26,2e-28,3e-08,3e-23,4e-19,5e-11,1e-13,6e-13,8e-23,1e-11,5e-30,0,9e-14,3e-26,2e-28,3e-08,3e-23,4e-19,5e-11,1e-13,6e-13,8e-23,1e-11,5e-30,0,9e-14,3e-26,2e-28,3e-08,3e-23,4e-19,5e-11,1e-13,6e-13,8e-23,1e-11,5e-30,0,9e-14,3e-26,2e-28,3e-08,3e-23,4e-19,5e-11,1e-13,6e-13,8e-23,1e-11,1e-20,9e-13,1e-20,9e-13,2e-09,4e-10,4e-20	1.208,0.0148,0.0211,0.0344318,0.017967,0.0313747,0.0282363,0.0187598,0.0214379,0.0205709,0.0282826,0.0212828,0.0148,0.0211,0.0344318,0.017967,0.0313747,0.0282363,0.0187598,0.0214379,0.0205709,0.0282826,0.0212828,0.0148,0.0211,0.0344318,0.017967,0.0313747,0.0282363,0.0187598,0.0214379,0.0205709,0.0282826,0.0212828,0.0148,0.0211,0.0344318,0.017967,0.0313747,0.0282363,0.0187598,0.0214379,0.0205709,0.0282826,0.0212828,0.0148,0.0211,0.0344318,0.017967,0.0313747,0.0282363,0.0187598,0.0214379,0.0205709,0.0282826,0.0212828,0.0148,0.0211,0.0344318,0.017967,0.0313747,0.0282363,0.0187598,0.0214379,0.0205709,0.0282826,0.0212828,0.0148,0.0211,0.0344318,0.017967,0.0313747,0.0282363,0.0187598,0.0214379,0.0205709,0.0282826,0.0212828,0.0148,0.0211,0.0344318,0.017967,0.0313747,0.0282363,0.0187598,0.0214379,0.0205709,0.0282826,0.0212828,0.0148,0.0211,0.0344318,0.017967,0.0313747,0.0282363,0.0187598,0.0214379,0.0205709,0.0282826,0.0212828,0.0148,0.0211,0.0344318,0.017967,0.0313747,0.0282363,0.0187598,0.0214379,0.0205709,0.0282826,0.0212828,0.0148,0.0211,0.0344318,0.017967,0.0313747,0.0282363,0.0187598,0.0214379,0.0205709,0.0282826,0.0212828,0.0148,0.0211,0.0344318,0.017967,0.0313747,0.0282363,0.0187598,0.0214379,0.0205709,0.0282826,0.0212828,0.0148,0.0211,0.0344318,0.017967,0.0313747,0.0282363,0.0187598,0.0214379,0.0205709,0.0282826,0.0212828,0.0305023,0.0237374,0.0305023,0.0237374,0.0605246,0.0514,0.0255	FGFR4__NSD1,NR,NR,NA,NR,FGFR4,FGFR4,FGFR4,FGFR4,FGFR4,FGFR4,FGFR4,FGFR4,FGFR4,NR,NR,NA,NR,FGFR4,FGFR4,FGFR4,FGFR4,FGFR4,FGFR4,FGFR4,FGFR4,FGFR4,NR,NR,NA,NR,FGFR4,FGFR4,FGFR4,FGFR4,FGFR4,FGFR4,FGFR4,FGFR4,FGFR4,NR,NR,NA,NR,FGFR4,FGFR4,FGFR4,FGFR4,FGFR4,FGFR4,FGFR4,FGFR4,FGFR4,NR,NR,NA,NR,FGFR4,FGFR4,FGFR4,FGFR4,FGFR4,FGFR4,FGFR4,FGFR4,FGFR4,NR,NR,NA,NR,FGFR4,FGFR4,FGFR4,FGFR4,FGFR4,FGFR4,FGFR4,FGFR4,FGFR4,NR,NR,NA,NR,FGFR4,FGFR4,FGFR4,FGFR4,FGFR4,FGFR4,FGFR4,FGFR4,FGFR4,NR,NR,NA,NR,FGFR4,FGFR4,FGFR4,FGFR4,FGFR4,FGFR4,FGFR4,FGFR4,FGFR4,NR,NR,NA,NR,FGFR4,FGFR4,FGFR4,FGFR4,FGFR4,FGFR4,FGFR4,FGFR4,FGFR4,NR,NR,NA,NR,FGFR4,FGFR4,FGFR4,FGFR4,FGFR4,FGFR4,FGFR4,FGFR4,FGFR4,NR,NR,NA,NR,FGFR4,FGFR4,FGFR4,FGFR4,FGFR4,FGFR4,FGFR4,FGFR4,FGFR4,NR,NR,NA,NR,FGFR4,FGFR4,FGFR4,FGFR4,FGFR4,FGFR4,FGFR4,FGFR4,FGFR4,NR,NR,NA,NR,FGFR4,FGFR4,FGFR4,FGFR4,FGFR4,FGFR4,FGFR4,FGFR4,FGFR4,FGFR4,FGFR4,FGFR4,FGFR4,.,.,intergenic	31609978,31669095,31669095,30239722,30239722,34021172,34021172,34021172,34021172,34021172,34021172,34021172,34021172,34021172,31669095,31669095,30239722,30239722,34021172,34021172,34021172,34021172,34021172,34021172,34021172,34021172,34021172,31669095,31669095,30239722,30239722,34021172,34021172,34021172,34021172,34021172,34021172,34021172,34021172,34021172,31669095,31669095,30239722,30239722,34021172,34021172,34021172,34021172,34021172,34021172,34021172,34021172,34021172,31669095,31669095,30239722,30239722,34021172,34021172,34021172,34021172,34021172,34021172,34021172,34021172,34021172,31669095,31669095,30239722,30239722,34021172,34021172,34021172,34021172,34021172,34021172,34021172,34021172,34021172,31669095,31669095,30239722,30239722,34021172,34021172,34021172,34021172,34021172,34021172,34021172,34021172,34021172,31669095,31669095,30239722,30239722,34021172,34021172,34021172,34021172,34021172,34021172,34021172,34021172,34021172,31669095,31669095,30239722,30239722,34021172,34021172,34021172,34021172,34021172,34021172,34021172,34021172,34021172,31669095,31669095,30239722,30239722,34021172,34021172,34021172,34021172,34021172,34021172,34021172,34021172,34021172,31669095,31669095,30239722,30239722,34021172,34021172,34021172,34021172,34021172,34021172,34021172,34021172,34021172,31669095,31669095,30239722,30239722,34021172,34021172,34021172,34021172,34021172,34021172,34021172,34021172,34021172,31669095,31669095,30239722,30239722,34021172,34021172,34021172,34021172,34021172,34021172,34021172,34021172,34021172,34021172,34021172,34021172,34021172,34594039,34594039,33097823	.	.	.
5	177108225	Sniffles2.DEL.7D3BM4	N	<DEL:-447>	DEL	DEL	-447	152.545	81.072	888	874	14	0.0158	known	0.234	0.234	common	0.129	0.226	0.473	0.122	0.26	0.237	0.131	0.227	0.473	0.124	0.268	1	0.473	0.646	1	0.325	1	0.474	0.646	1	0.43	0.222	0.883	0.784	0.784	0.784	0.124	0.13	0.891	confident	GRCh38_AllHomopolymers_gt6bp_imperfectgt10bp_slop5;GRCh38_AllTandemRepeatsandHomopolymers_slop5;GRCh38_SimpleRepeat_homopolymer_gt11_slop5;GRCh38_SimpleRepeat_homopolymer_gt20_slop5;GRCh38_AllTandemRepeats_gt100bp_slop5;GRCh38_allTandemRepeats;GRCh38_SimpleRepeat_homopolymer_4to6_slop5;GRCh38_SimpleRepeat_imperfecthomopolgt20_slop5;GRCh38_AllTandemRepeats_201to10000bp_slop5;GRCh38_SimpleRepeat_imperfecthomopolgt10_slop5;GRCh38_lowmappabilityall;GRCh38_nonunique_l100_m2_e1;GRCh38_alllowmapandsegdupregions;GRCh38_alldifficultregions;GRCh38_notinalldifficultregions	FGFR4-NSD1	ENSG00000160867-ENSG00000165671	intergenic_region	ENSG00000160867-ENSG00000165671	.	MODIFIER	intergenic_region	.	.	.	.	.	.	.	.	.	.	.	.	.	.	.
5	177150539	Sniffles2.INS.7D34M4	N	<INS:61>	INS	INS	61	101.15	361.863	888	869	19	0.0214	known	0.0146	0.0146	low_frequency	0.00622	0.0139	0	0.0305	0.0263	0.015	0.00636	0.0141	0	0.0316	0.0271	1	1	1	0.132	0.102	1	1	1	0.137	0.105	0.0107	0.993	0.75	0.75	0.89	0.0172	0.0176	0.909	difficult	GRCh38_gclt25orgt65_slop50;GRCh38_SimpleRepeat_homopolymer_4to6_slop5;GRCh38_alldifficultregions	NSD1	ENSG00000165671	transcript	ENST00000439151.7	protein_coding	MODIFIER	intron_variant	NSD1	ENSG00000165671	transcript	ENST00000439151.7	protein_coding	MODIFIER	intron_variant	.	.	.	.	.	.	.	.
5	177185831	Sniffles2.INS.7D36M4	N	<INS:95>	INS	INS	95	105.872	225.085	888	858	30	0.0338	novel	0.00169	0.00169	rare	0.00208	0	0	0	0.00585	0.00175	0.00217	0	0	0	0.0061	1	1	1	1	1	1	1	1	1	1	0.000563	0.995	0	0	0.37	2.05e-06	1.86e-05	0.159	difficult	GRCh38_gclt25orgt65_slop50;GRCh38_AllTandemRepeatsandHomopolymers_slop5;GRCh38_AllTandemRepeats_gt100bp_slop5;GRCh38_allTandemRepeats;GRCh38_SimpleRepeat_homopolymer_4to6_slop5;GRCh38_AllTandemRepeats_201to10000bp_slop5;GRCh38_allOtherDifficultregions;GRCh38_LD_discordant_haplotypes_slop5bp;GRCh38_alldifficultregions	NSD1	ENSG00000165671	transcript	ENST00000439151.7	protein_coding	MODIFIER	intron_variant	NSD1	ENSG00000165671	transcript	ENST00000439151.7	protein_coding	MODIFIER	intron_variant	.	.	.	.	.	.	.	.
5	177241343	Sniffles2.INS.7D4AM4	N	<INS:52>	INS	INS	52	61.935	436.264	888	871	17	0.0191	novel	0.00113	0.00113	rare	0.00415	0	0	0	0	0.00115	0.00427	0	0	0	0	1	1	1	1	1	1	1	1	1	1	0.000563	0.997	0	0	0.407	5.94e-05	0.0001	0.588	difficult	GRCh38_AllHomopolymers_gt6bp_imperfectgt10bp_slop5;GRCh38_AllTandemRepeatsandHomopolymers_slop5;GRCh38_SimpleRepeat_homopolymer_gt11_slop5;GRCh38_SimpleRepeat_imperfecthomopolgt10_slop5;GRCh38_alldifficultregions	NSD1	ENSG00000165671	transcript	ENST00000439151.7	protein_coding	MODIFIER	intron_variant	NSD1	ENSG00000165671	transcript	ENST00000439151.7	protein_coding	MODIFIER	intron_variant	.	.	.	.	.	.	.	.
5	177326838	Sniffles2.DEL.7D5DM4	N	<DEL:-54>	DEL	DEL	-54	41.813	160.922	888	885	3	0.00338	novel	0.471	0.471	common	0.728	0.41	0.232	0.46	0.404	0.472	0.729	0.41	0.234	0.463	0.404	0.0733	0.0876	0.0313	0.0851	0.0808	0.0744	0.0876	0.0308	0.0827	0.0808	0.444	0.677	0.638	0.638	0.631	0.422	0.447	0.728	difficult	GRCh38_AllTandemRepeatsandHomopolymers_slop5;GRCh38_AllTandemRepeats_gt100bp_slop5;GRCh38_allTandemRepeats;GRCh38_SimpleRepeat_quadTR_51to200_slop5;GRCh38_AllTandemRepeats_201to10000bp_slop5;GRCh38_lowmappabilityall;GRCh38_nonunique_l100_m2_e1;GRCh38_alllowmapandsegdupregions;GRCh38_alldifficultregions	LMAN2;MXD3-LMAN2	ENSG00000169223;ENSG00000213347-ENSG00000169223	transcript;intergenic_region	ENST00000303127.12;ENSG00000213347-ENSG00000169223	protein_coding;.	MODIFIER;MODIFIER	downstream_gene_variant;intergenic_region	.	.	.	.	.	.	.	.	.	.	.	.	.	.	.
5	177396453	Sniffles2.DEL.7D62M4	N	<DEL:-186>	DEL	DEL	-186	84.958	203.728	888	873	15	0.0169	novel	0.221	0.221	common	0.0871	0.257	0.202	0.323	0.298	0.224	0.0894	0.261	0.205	0.325	0.305	0.696	0.828	0.813	0.158	0.855	1	0.83	0.813	0.21	0.856	0.217	0.932	0.893	0.893	0.911	0.316	0.315	0.964	difficult	GRCh38_gclt25orgt65_slop50;GRCh38_AllTandemRepeatsandHomopolymers_slop5;GRCh38_AllTandemRepeats_gt100bp_slop5;GRCh38_allTandemRepeats;GRCh38_SimpleRepeat_homopolymer_4to6_slop5;GRCh38_AllTandemRepeats_201to10000bp_slop5;GRCh38_lowmappabilityall;GRCh38_nonunique_l100_m2_e1;GRCh38_chainSelf;GRCh38_alllowmapandsegdupregions;GRCh38_alldifficultregions	PFN3;SLC34A1	ENSG00000196570;ENSG00000131183	transcript;transcript	ENST00000358571.3;ENST00000324417.6	protein_coding;protein_coding	MODIFIER;MODIFIER	downstream_gene_variant;intron_variant	SLC34A1	ENSG00000131183	transcript	ENST00000324417.6	protein_coding	MODIFIER	intron_variant	.	.	.	.	.	Enhancer	.	.
5	177396519	Sniffles2.INS.7D5CM4	N	<INS:53>	INS	INS	53	56.458	239.759	888	871	17	0.0191	novel	0.0231	0.0231	low_frequency	0.0249	0.0243	0.0357	0.0213	0.00877	0.023	0.0254	0.0246	0.0331	0.0215	0.00915	1	1	1	1	1	1	1	1	1	1	0.0146	0.958	0.366	0.366	0.533	0.0386	0.0422	0.809	difficult	GRCh38_gclt25orgt65_slop50;GRCh38_AllTandemRepeatsandHomopolymers_slop5;GRCh38_AllTandemRepeats_gt100bp_slop5;GRCh38_allTandemRepeats;GRCh38_AllTandemRepeats_201to10000bp_slop5;GRCh38_lowmappabilityall;GRCh38_nonunique_l100_m2_e1;GRCh38_chainSelf;GRCh38_alllowmapandsegdupregions;GRCh38_alldifficultregions	PFN3;SLC34A1	ENSG00000196570;ENSG00000131183	transcript;transcript	ENST00000358571.3;ENST00000324417.6	protein_coding;protein_coding	MODIFIER;MODIFIER	downstream_gene_variant;intron_variant	SLC34A1	ENSG00000131183	transcript	ENST00000324417.6	protein_coding	MODIFIER	intron_variant	.	.	.	.	.	.	.	.
5	177451564	Sniffles2.DEL.7D72M4	N	<DEL:-108>	DEL	DEL	-108	72.461	162.257	888	876	12	0.0135	novel	0.401	0.401	common	0.467	0.385	0.345	0.5	0.281	0.405	0.468	0.387	0.349	0.503	0.287	0.195	0.861	0.309	0.214	0.255	0.12	0.86	0.393	0.272	0.188	0.407	0.831	0.798	0.798	0.814	0.515	0.506	0.88	difficult	GRCh38_AllTandemRepeatsandHomopolymers_slop5;GRCh38_AllTandemRepeats_gt100bp_slop5;GRCh38_allTandemRepeats;GRCh38_AllTandemRepeats_201to10000bp_slop5;GRCh38_lowmappabilityall;GRCh38_nonunique_l100_m2_e1;GRCh38_chainSelf;GRCh38_alllowmapandsegdupregions;GRCh38_alldifficultregions	PRR7-AS1;DBN1;PRR7	ENSG00000246334;ENSG00000113758;ENSG00000131188	transcript;transcript;transcript	ENST00000506465.2;ENST00000393565.6;ENST00000323249.8	pseudogene;protein_coding;protein_coding	MODIFIER;MODIFIER;MODIFIER	upstream_gene_variant;downstream_gene_variant;intron_variant	PRR7	ENSG00000131188	transcript	ENST00000323249.8	protein_coding	MODIFIER	intron_variant	.	.	.	.	.	.	.	.
5	177468014	Sniffles2.DEL.7D74M4	N	<DEL:-55>	DEL	DEL	-55	35.31	213.94	888	880	8	0.00901	novel	0.54	0.46	common	0.583	0.625	0.321	0.622	0.547	0.542	0.582	0.625	0.323	0.623	0.554	0.691	0.594	0.596	1	0.0202	1	0.594	0.597	1	0.0195	0.534	0.584	0.602	0.578	0.553	0.558	0.557	0.667	difficult	GRCh38_gclt25orgt65_slop50;GRCh38_AllTandemRepeats_51to200bp_slop5;GRCh38_AllTandemRepeatsandHomopolymers_slop5;GRCh38_AllTandemRepeats_gt100bp_slop5;GRCh38_allTandemRepeats;GRCh38_SimpleRepeat_homopolymer_4to6_slop5;GRCh38_lowmappabilityall;GRCh38_nonunique_l100_m2_e1;GRCh38_chainSelf;GRCh38_alllowmapandsegdupregions;GRCh38_alldifficultregions	DBN1	ENSG00000113758	transcript	ENST00000393565.6	protein_coding	MODIFIER	intron_variant	DBN1	ENSG00000113758	transcript	ENST00000393565.6	protein_coding	MODIFIER	intron_variant	.	.	.	.	.	.	.	.
5	177468033	Sniffles2.INS.7D6EM4	N	<INS:55>	INS	INS	55	63.976	138.397	888	870	18	0.0203	novel	0.0783	0.0783	common	0.0104	0.0833	0.194	0.0305	0.102	0.0799	0.0108	0.0839	0.197	0.0311	0.104	1	0.247	0.329	0.132	0.688	1	0.25	0.327	0.134	0.691	0.0512	0.849	0.285	0.285	0.447	0.0123	0.0345	0.341	difficult	GRCh38_gclt25orgt65_slop50;GRCh38_AllTandemRepeats_51to200bp_slop5;GRCh38_AllTandemRepeatsandHomopolymers_slop5;GRCh38_AllTandemRepeats_gt100bp_slop5;GRCh38_allTandemRepeats;GRCh38_SimpleRepeat_homopolymer_4to6_slop5;GRCh38_chainSelf;GRCh38_alldifficultregions	DBN1	ENSG00000113758	transcript	ENST00000393565.6	protein_coding	MODIFIER	intron_variant	DBN1	ENSG00000113758	transcript	ENST00000393565.6	protein_coding	MODIFIER	intron_variant	.	.	.	.	.	.	.	.
5	177506745	Sniffles2.INS.7D83M4	N	<INS:123>	INS	INS	123	155.171	312.629	888	869	19	0.0214	novel	0.00901	0.00901	low_frequency	0.00622	0.0104	0	0.0213	0.00877	0.00921	0.00628	0.0109	0	0.022	0.00904	1	1	1	1	1	1	1	1	1	1	0.00338	0.986	0.312	0.312	0.433	0.0275	0.0311	0.785	difficult	GRCh38_AllTandemRepeatsandHomopolymers_slop5;GRCh38_AllTandemRepeats_gt100bp_slop5;GRCh38_allTandemRepeats;GRCh38_AllTandemRepeats_201to10000bp_slop5;GRCh38_alldifficultregions	DDX41;PDLIM7-AS1;DOK3	ENSG00000183258;ENSG00000248996;ENSG00000146094	transcript;transcript;transcript	ENST00000330503.12;ENST00000506025.1;ENST00000357198.9	protein_coding;pseudogene;protein_coding	MODIFIER;MODIFIER;MODIFIER	downstream_gene_variant;downstream_gene_variant;intron_variant	DOK3	ENSG00000146094	transcript	ENST00000357198.9	protein_coding	MODIFIER	intron_variant	.	.	.	.	.	.	.	.
5	177518573	Sniffles2.DEL.7D8DM4	N	<DEL:-187>	DEL	DEL	-187	137.032	231.175	888	857	31	0.0349	novel	0.00394	0.00394	rare	0.00208	0.00694	0.00298	0.00915	0	0.00408	0.00219	0.00719	0.00303	0.00932	0	1	1	1	1	1	1	1	1	1	1	0.00113	0.99	0	0	0.427	0.00163	0.00318	0.463	difficult	GRCh38_AllTandemRepeatsandHomopolymers_slop5;GRCh38_AllTandemRepeats_gt100bp_slop5;GRCh38_allTandemRepeats;GRCh38_SimpleRepeat_homopolymer_4to6_slop5;GRCh38_AllTandemRepeats_201to10000bp_slop5;GRCh38_lowmappabilityall;GRCh38_nonunique_l100_m2_e1;GRCh38_nonunique_l250_m0_e0;GRCh38_chainSelf;GRCh38_alllowmapandsegdupregions;GRCh38_alldifficultregions	DDX41;FAM193B;DDX41-FAM193B	ENSG00000183258;ENSG00000146067;ENSG00000183258-ENSG00000146067	transcript;transcript;intergenic_region	ENST00000330503.12;ENST00000514747.6;ENSG00000183258-ENSG00000146067	protein_coding;protein_coding;.	MODIFIER;MODIFIER;MODIFIER	upstream_gene_variant;downstream_gene_variant;intergenic_region	.	.	.	.	.	.	.	.	.	.	.	.	Promoter	.	.
5	177560408	Sniffles2.INS.7D86M4	N	<INS:54>	INS	INS	54	58.362	371.764	888	861	27	0.0304	novel	0.00113	0.00113	rare	0.00208	0	0	0	0.00292	0.00116	0.00216	0	0	0	0.00311	1	1	1	1	1	1	1	1	1	1	0	0.998	0	0	0.0687	2.46e-05	0.000357	0.063	difficult	GRCh38_gclt25orgt65_slop50;GRCh38_AllHomopolymers_gt6bp_imperfectgt10bp_slop5;GRCh38_AllTandemRepeatsandHomopolymers_slop5;GRCh38_SimpleRepeat_homopolymer_7to11_slop5;GRCh38_alldifficultregions	FAM193B-DT-TMED9	ENSG00000272459-ENSG00000184840	intergenic_region	ENSG00000272459-ENSG00000184840	.	MODIFIER	intergenic_region	.	.	.	.	.	.	.	.	.	.	.	.	.	.	.
5	177589426	Sniffles2.INS.7D88M4	N	<INS:8148>	INS	INS	8148	37.444	1.12	888	869	19	0.0214	known	0.0473	0.0473	low_frequency	0.0996	0.066	0	0.0457	0.00585	0.0478	0.103	0.0643	0	0.0466	0.00595	1.1e-19	9.75e-07	1	4.21e-09	0.00293	1.97e-19	4.34e-07	1	4.71e-09	0.00298	0.0428	0.94	0.385	0.385	0.76	0.0516	0.0599	0.824	confident	GRCh38_notinalldifficultregions	TMED9;FAM193B-DT-TMED9	ENSG00000184840;ENSG00000272459-ENSG00000184840	transcript;intergenic_region	ENST00000332598.7;ENSG00000272459-ENSG00000184840	protein_coding;.	MODIFIER;MODIFIER	upstream_gene_variant;intergenic_region	.	.	.	.	.	.	.	.	.	.	.	.	.	.	.
5	177615388	Sniffles2.INV.7DA1M4	N	<INV:111>	INV	OTHER	111	176.665	343.895	888	873	15	0.0169	novel	0.00113	0.00113	rare	0.00415	0	0	0	0	0.00114	0.0042	0	0	0	0	1	1	1	1	1	1	1	1	1	1	0	0.998	0	0	0.0507	0.00012	0.00026	0.427	confident	GRCh38_SimpleRepeat_homopolymer_4to6_slop5;GRCh38_notinalldifficultregions	ENSG00000247679;ENSG00000247679	ENSG00000247679;ENSG00000247679	transcript;gene_variant	ENST00000656340.1;ENSG00000247679	pseudogene;.	MODIFIER;MODIFIER	upstream_gene_variant;intragenic_variant	.	.	.	.	.	.	.	.	.	.	.	.	.	.	.
5	177640203	Sniffles2.INS.7D9AM4	N	<INS:102>	INS	INS	102	132.892	129.81	888	879	9	0.0101	novel	0.246	0.246	common	0.0954	0.25	0.211	0.338	0.398	0.247	0.0966	0.252	0.208	0.34	0.402	1	0.824	0.489	1	0.0783	1	0.824	0.354	1	0.0549	0.251	0.939	0.91	0.91	0.906	0.34	0.334	0.944	difficult	GRCh38_gclt25orgt65_slop50;GRCh38_AllTandemRepeatsandHomopolymers_slop5;GRCh38_AllTandemRepeats_gt100bp_slop5;GRCh38_allTandemRepeats;GRCh38_AllTandemRepeats_201to10000bp_slop5;GRCh38_segdups_gt10kb;GRCh38_chainSelf;GRCh38_segdups;GRCh38_chainSelf_gt10kb;GRCh38_alllowmapandsegdupregions;GRCh38_alldifficultregions	ENSG00000246596	ENSG00000246596	transcript	ENST00000500444.3	transcribed_unprocessed_pseudogene	MODIFIER	intron_variant	.	.	.	.	.	.	.	.	.	.	.	.	.	.	.
5	177689080	Sniffles2.INS.7D9EM4	N	<INS:60>	INS	INS	60	90.143	440.154	888	872	16	0.018	novel	0.00113	0.00113	rare	0.00208	0	0.00298	0	0	0.00115	0.00209	0	0.00309	0	0	1	1	1	1	1	1	1	1	1	1	0.000563	0.997	0	0	0.383	0.000123	0.00151	0.1	difficult	GRCh38_AllTandemRepeatsandHomopolymers_slop5;GRCh38_AllTandemRepeats_gt100bp_slop5;GRCh38_allTandemRepeats;GRCh38_AllTandemRepeats_201to10000bp_slop5;GRCh38_lowmappabilityall;GRCh38_nonunique_l100_m2_e1;GRCh38_segdups_gt10kb;GRCh38_chainSelf;GRCh38_segdups;GRCh38_chainSelf_gt10kb;GRCh38_alllowmapandsegdupregions;GRCh38_alldifficultregions	ENSG00000249849	ENSG00000249849	transcript	ENST00000509363.1	pseudogene	MODIFIER	intron_variant	.	.	.	.	.	.	.	.	.	.	.	.	.	.	.
5	177696030	Sniffles2.INS.7DAAM4	N	<INS:74>	INS	INS	74	55.655	221.218	888	873	15	0.0169	novel	0.0236	0.0236	low_frequency	0.0705	0.0104	0.0149	0	0	0.024	0.072	0.0104	0.015	0	0	0.0207	0.0104	1	1	1	0.0223	0.0104	1	1	1	0.0186	0.979	0.622	0.622	0.744	0.000469	0.00176	0.266	difficult	GRCh38_gclt25orgt65_slop50;GRCh38_AllTandemRepeatsandHomopolymers_slop5;GRCh38_AllTandemRepeats_gt100bp_slop5;GRCh38_allTandemRepeats;GRCh38_SimpleRepeat_homopolymer_4to6_slop5;GRCh38_AllTandemRepeats_201to10000bp_slop5;GRCh38_lowmappabilityall;GRCh38_nonunique_l100_m2_e1;GRCh38_segdups_gt10kb;GRCh38_chainSelf;GRCh38_segdups;GRCh38_chainSelf_gt10kb;GRCh38_alllowmapandsegdupregions;GRCh38_alldifficultregions	ENSG00000249849	ENSG00000249849	transcript	ENST00000509363.1	pseudogene	MODIFIER	intron_variant	.	.	.	.	.	.	.	.	.	.	.	.	.	.	.
5	177703842	Sniffles2.DEL.7DB7M4	N	<DEL:-205>	DEL	DEL	-205	121.526	247.134	888	880	8	0.00901	novel	0.316	0.316	common	0.365	0.25	0.208	0.314	0.409	0.317	0.364	0.248	0.21	0.318	0.414	0.000837	0.265	0.814	1	0.0412	0.00128	0.266	0.815	1	0.0388	0.338	0.751	0.724	0.724	0.634	0.314	0.301	0.706	difficult	GRCh38_AllTandemRepeatsandHomopolymers_slop5;GRCh38_AllTandemRepeats_gt100bp_slop5;GRCh38_allTandemRepeats;GRCh38_SimpleRepeat_homopolymer_4to6_slop5;GRCh38_AllTandemRepeats_201to10000bp_slop5;GRCh38_lowmappabilityall;GRCh38_nonunique_l100_m2_e1;GRCh38_segdups_gt10kb;GRCh38_chainSelf;GRCh38_segdups;GRCh38_chainSelf_gt10kb;GRCh38_alllowmapandsegdupregions;GRCh38_alldifficultregions	ENSG00000249849	ENSG00000249849	transcript	ENST00000509363.1	pseudogene	MODIFIER	intron_variant	.	.	.	.	.	.	.	.	.	.	.	.	.	.	.
5	177704189	Sniffles2.INS.7DACM4	N	<INS:149>	INS	INS	149	96.15	261.13	888	875	13	0.0146	novel	0.153	0.153	common	0.106	0.198	0.292	0.113	0.0848	0.155	0.107	0.198	0.293	0.116	0.0874	1	0.598	1	0.696	0.338	1	0.598	1	0.697	0.353	0.141	0.842	0.606	0.606	0.64	0.0963	0.105	0.757	difficult	GRCh38_AllTandemRepeatsandHomopolymers_slop5;GRCh38_AllTandemRepeats_gt100bp_slop5;GRCh38_allTandemRepeats;GRCh38_AllTandemRepeats_201to10000bp_slop5;GRCh38_lowmappabilityall;GRCh38_nonunique_l100_m2_e1;GRCh38_segdups_gt10kb;GRCh38_chainSelf;GRCh38_segdups;GRCh38_chainSelf_gt10kb;GRCh38_alllowmapandsegdupregions;GRCh38_alldifficultregions	ENSG00000249849	ENSG00000249849	transcript	ENST00000509363.1	pseudogene	MODIFIER	intron_variant	.	.	.	.	.	.	.	.	.	.	.	.	.	.	.
5	177718621	Sniffles2.DEL.7DB8M4	N	<DEL:-89>	DEL	DEL	-89	56.356	222.817	888	874	14	0.0158	novel	0.238	0.238	common	0.116	0.205	0.208	0.317	0.392	0.241	0.118	0.206	0.211	0.324	0.396	0.751	0.798	0.814	0.858	0.338	0.752	0.798	0.815	1	0.334	0.236	0.788	0.712	0.712	0.631	0.309	0.301	0.78	difficult	GRCh38_AllHomopolymers_gt6bp_imperfectgt10bp_slop5;GRCh38_AllTandemRepeatsandHomopolymers_slop5;GRCh38_AllTandemRepeats_gt100bp_slop5;GRCh38_allTandemRepeats;GRCh38_SimpleRepeat_homopolymer_4to6_slop5;GRCh38_AllTandemRepeats_201to10000bp_slop5;GRCh38_SimpleRepeat_imperfecthomopolgt10_slop5;GRCh38_lowmappabilityall;GRCh38_nonunique_l100_m2_e1;GRCh38_segdups_gt10kb;GRCh38_chainSelf;GRCh38_segdups;GRCh38_chainSelf_gt10kb;GRCh38_alllowmapandsegdupregions;GRCh38_alldifficultregions	ENSG00000249849;FAM153A;FAM153A	ENSG00000249849;ENSG00000170074;ENSG00000170074	transcript;transcript;gene_variant	ENST00000509363.1;ENST00000614127.4;ENSG00000170074	pseudogene;protein_coding;.	MODIFIER;MODIFIER;MODIFIER	downstream_gene_variant;downstream_gene_variant;intragenic_variant	.	.	.	.	.	.	.	.	.	.	.	.	.	.	.
5	177736085	Sniffles2.INS.7DAEM4	N	<INS:170>	INS	INS	170	48.949	95.6	888	862	26	0.0293	novel	0.155	0.155	common	0.0643	0.222	0.321	0.125	0.0906	0.159	0.0671	0.225	0.325	0.126	0.0932	0.0619	0.468	0.00258	0.72	0.63	0.0688	0.346	0.00426	0.722	0.628	0.145	0.885	0.695	0.695	0.631	0.105	0.116	0.781	difficult	GRCh38_SimpleRepeat_homopolymer_4to6_slop5;GRCh38_lowmappabilityall;GRCh38_nonunique_l100_m2_e1;GRCh38_segdups_gt10kb;GRCh38_chainSelf;GRCh38_segdups;GRCh38_chainSelf_gt10kb;GRCh38_alllowmapandsegdupregions;GRCh38_alldifficultregions	FAM153A	ENSG00000170074	transcript	ENST00000614127.4	protein_coding	MODIFIER	intron_variant	FAM153A	ENSG00000170074	transcript	ENST00000614127.4	protein_coding	MODIFIER	intron_variant	.	.	.	.	.	.	.	.
5	177772233	Sniffles2.DEL.7DBCM4	N	<DEL:-6050>	DEL	DEL	-6050	18.77	5.848	888	806	82	0.0923	novel	0.436	0.436	common	0.463	0.399	0.455	0.43	0.415	0.42	0.448	0.386	0.446	0.41	0.39	2e-23	1.7e-12	9.21e-16	2.12e-12	2.58e-25	1.86e-19	2.54e-10	1.11e-13	3.77e-11	5.26e-21	0.457	0.623	0.657	0.657	0.488	0.426	0.408	0.556	difficult	GRCh38_AllHomopolymers_gt6bp_imperfectgt10bp_slop5;GRCh38_AllTandemRepeatsandHomopolymers_slop5;GRCh38_SimpleRepeat_homopolymer_gt11_slop5;GRCh38_SimpleRepeat_homopolymer_gt20_slop5;GRCh38_SimpleRepeat_homopolymer_7to11_slop5;GRCh38_SimpleRepeat_homopolymer_4to6_slop5;GRCh38_SimpleRepeat_imperfecthomopolgt20_slop5;GRCh38_SimpleRepeat_imperfecthomopolgt10_slop5;GRCh38_lowmappabilityall;GRCh38_nonunique_l100_m2_e1;GRCh38_nonunique_l250_m0_e0;GRCh38_allOtherDifficultregions;GRCh38_L1H_gt500;GRCh38_segdups_gt10kb;GRCh38_chainSelf;GRCh38_segdups;GRCh38_chainSelf_gt10kb;GRCh38_alllowmapandsegdupregions;GRCh38_alldifficultregions	ENSG00000249109;FAM153A	ENSG00000249109;ENSG00000170074	transcript;gene_variant	ENST00000502515.1;ENSG00000170074	pseudogene;.	MODIFIER;MODIFIER	upstream_gene_variant;intragenic_variant	.	.	.	.	.	.	.	.	.	.	.	.	.	.	.
5	177779730	Sniffles2.INS.7DB0M4	N	<INS:94>	INS	INS	94	124.476	83.566	888	794	94	0.106	novel	0.38	0.38	common	0.309	0.358	0.446	0.387	0.424	0.37	0.3	0.352	0.443	0.378	0.399	3.75e-05	8.51e-06	7.51e-13	0.000252	1.53e-10	7.53e-07	1.72e-05	1.16e-12	0.000505	2.52e-11	0.367	0.59	0.516	0.516	0.433	0.38	0.386	0.51	difficult	GRCh38_lowmappabilityall;GRCh38_nonunique_l100_m2_e1;GRCh38_nonunique_l250_m0_e0;GRCh38_segdups_gt10kb;GRCh38_chainSelf;GRCh38_segdups;GRCh38_chainSelf_gt10kb;GRCh38_alllowmapandsegdupregions;GRCh38_alldifficultregions	ENSG00000249109;FAM153A	ENSG00000249109;ENSG00000170074	transcript;gene_variant	ENST00000502515.1;ENSG00000170074	pseudogene;.	MODIFIER;MODIFIER	upstream_gene_variant;intragenic_variant	.	.	.	.	.	.	.	.	.	.	.	.	Enhancer	.	.
5	177781369	Sniffles2.DEL.7DBEM4	N	<DEL:-608>	DEL	DEL	-608	102.605	33.219	888	805	83	0.0935	novel	0.43	0.43	common	0.411	0.392	0.446	0.454	0.447	0.42	0.398	0.393	0.452	0.441	0.42	4.28e-17	2.82e-11	6e-14	1.09e-09	1.49e-17	1.25e-14	6.1e-10	1.38e-12	5.93e-09	3.18e-16	0.444	0.602	0.608	0.608	0.454	0.448	0.434	0.526	difficult	GRCh38_gclt25orgt65_slop50;GRCh38_AllHomopolymers_gt6bp_imperfectgt10bp_slop5;GRCh38_AllTandemRepeatsandHomopolymers_slop5;GRCh38_SimpleRepeat_homopolymer_gt11_slop5;GRCh38_allTandemRepeats;GRCh38_SimpleRepeat_homopolymer_4to6_slop5;GRCh38_AllTandemRepeats_lt51bp_slop5;GRCh38_SimpleRepeat_quadTR_20to50_slop5;GRCh38_SimpleRepeat_imperfecthomopolgt10_slop5;GRCh38_lowmappabilityall;GRCh38_nonunique_l100_m2_e1;GRCh38_nonunique_l250_m0_e0;GRCh38_segdups_gt10kb;GRCh38_chainSelf;GRCh38_segdups;GRCh38_chainSelf_gt10kb;GRCh38_alllowmapandsegdupregions;GRCh38_alldifficultregions	ENSG00000249109;FAM153A	ENSG00000249109;ENSG00000170074	transcript;gene_variant	ENST00000502515.1;ENSG00000170074	pseudogene;.	MODIFIER;MODIFIER	upstream_gene_variant;intragenic_variant	.	.	.	.	.	.	.	.	.	.	.	.	.	.	.
5	177782662	Sniffles2.INS.7DB1M4	N	<INS:414>	INS	INS	414	180.736	42.826	888	860	28	0.0315	novel	0.826	0.174	common	0.84	0.806	0.845	0.79	0.836	0.823	0.836	0.8	0.844	0.791	0.833	0.00118	0.00226	0.0153	0.00021	0.00893	0.00115	0.00123	0.0152	0.000202	0.00842	0.922	0.609	0.609	0.148	0.269	0.919	0.848	0.324	difficult	GRCh38_AllTandemRepeats_51to200bp_slop5;GRCh38_AllTandemRepeatsandHomopolymers_slop5;GRCh38_AllTandemRepeats_gt100bp_slop5;GRCh38_allTandemRepeats;GRCh38_lowmappabilityall;GRCh38_nonunique_l100_m2_e1;GRCh38_segdups_gt10kb;GRCh38_chainSelf;GRCh38_segdups;GRCh38_chainSelf_gt10kb;GRCh38_alllowmapandsegdupregions;GRCh38_alldifficultregions	ENSG00000249109;FAM153A	ENSG00000249109;ENSG00000170074	transcript;gene_variant	ENST00000502515.1;ENSG00000170074	pseudogene;.	MODIFIER;MODIFIER	intron_variant;intragenic_variant	.	.	.	.	.	.	.	.	.	.	.	.	Promoter	.	.
5	177793396	Sniffles2.INS.7DB3M4	N	<INS:64>	INS	INS	64	76.18	279.743	888	785	103	0.116	novel	0.0282	0.0282	low_frequency	0	0	0.143	0	0.00585	0.0306	0	0	0.144	0	0.00709	1	1	0.112	1	1	1	1	0.101	1	1	0.00901	0.952	0.136	0.136	0.296	0.00214	0.00798	0.195	difficult	GRCh38_SimpleRepeat_homopolymer_4to6_slop5;GRCh38_lowmappabilityall;GRCh38_nonunique_l100_m2_e1;GRCh38_segdups_gt10kb;GRCh38_chainSelf;GRCh38_segdups;GRCh38_chainSelf_gt10kb;GRCh38_alllowmapandsegdupregions;GRCh38_alldifficultregions	ENSG00000249109	ENSG00000249109	transcript	ENST00000502515.1	pseudogene	MODIFIER	non_coding_transcript_exon_variant	.	.	.	.	.	.	.	.	.	.	.	.	.	.	.
5	177812797	Sniffles2.DEL.7DD9M4	N	<DEL:-125>	DEL	DEL	-125	71.852	135.724	888	721	167	0.188	novel	0.5	0.5	common	0.458	0.479	0.434	0.561	0.582	0.501	0.457	0.496	0.445	0.564	0.582	0.699	0.242	0.53	0.204	0.0838	0.781	0.152	0.386	0.06	0.12	0.55	0.486	0.484	0.484	0.297	0.598	0.554	0.323	difficult	GRCh38_gclt25orgt65_slop50;GRCh38_AllHomopolymers_gt6bp_imperfectgt10bp_slop5;GRCh38_AllTandemRepeatsandHomopolymers_slop5;GRCh38_AllTandemRepeats_gt100bp_slop5;GRCh38_allTandemRepeats;GRCh38_SimpleRepeat_homopolymer_7to11_slop5;GRCh38_SimpleRepeat_homopolymer_4to6_slop5;GRCh38_AllTandemRepeats_201to10000bp_slop5;GRCh38_lowmappabilityall;GRCh38_nonunique_l100_m2_e1;GRCh38_segdups_gt10kb;GRCh38_chainSelf;GRCh38_segdups;GRCh38_chainSelf_gt10kb;GRCh38_alllowmapandsegdupregions;GRCh38_alldifficultregions	ENSG00000170089	ENSG00000170089	gene_variant	ENSG00000170089	.	MODIFIER	intragenic_variant	.	.	.	.	.	.	.	.	.	.	.	.	Promoter	.	.
5	177938242	Sniffles2.DEL.7E13M4	N	<DEL:-73>	DEL	DEL	-73	46.682	193.793	888	885	3	0.00338	novel	0.796	0.204	common	0.616	0.823	0.816	0.915	0.892	0.798	0.619	0.829	0.82	0.915	0.892	0.342	0.155	1	0.608	0.224	0.412	0.371	0.604	0.608	0.224	0.812	0.848	0.854	0.705	0.703	0.947	0.918	0.538	difficult	GRCh38_gclt25orgt65_slop50;GRCh38_AllTandemRepeatsandHomopolymers_slop5;GRCh38_AllTandemRepeats_gt100bp_slop5;GRCh38_allTandemRepeats;GRCh38_SimpleRepeat_homopolymer_4to6_slop5;GRCh38_AllTandemRepeats_201to10000bp_slop5;GRCh38_lowmappabilityall;GRCh38_nonunique_l100_m2_e1;GRCh38_segdups_gt10kb;GRCh38_chainSelf;GRCh38_segdups;GRCh38_chainSelf_gt10kb;GRCh38_alllowmapandsegdupregions;GRCh38_alldifficultregions	ENSG00000250101;ENSG00000170089	ENSG00000250101;ENSG00000170089	transcript;gene_variant	ENST00000511650.1;ENSG00000170089	pseudogene;.	MODIFIER;MODIFIER	upstream_gene_variant;intragenic_variant	.	.	.	.	.	.	.	.	.	.	.	.	.	.	.
5	177951599	Sniffles2.INS.7DECM4	N	<INS:50>	INS	INS	50	29.926	90.096	888	882	6	0.00676	novel	0.673	0.327	common	0.411	0.694	0.67	0.899	0.813	0.677	0.414	0.699	0.674	0.899	0.813	0.11	0.328	0.601	1	0.615	0.0828	0.428	0.725	1	0.615	0.679	0.937	0.952	0.913	0.918	0.907	0.897	0.874	difficult	GRCh38_AllTandemRepeatsandHomopolymers_slop5;GRCh38_AllTandemRepeats_gt100bp_slop5;GRCh38_allTandemRepeats;GRCh38_AllTandemRepeats_201to10000bp_slop5;GRCh38_segdups_gt10kb;GRCh38_chainSelf;GRCh38_segdups;GRCh38_chainSelf_gt10kb;GRCh38_alllowmapandsegdupregions;GRCh38_alldifficultregions	ENSG00000249684;ENSG00000250101;ENSG00000249684	ENSG00000249684;ENSG00000250101;ENSG00000249684	transcript;transcript;gene_variant	ENST00000659722.1;ENST00000511650.1;ENSG00000249684	pseudogene;pseudogene;.	MODIFIER;MODIFIER;MODIFIER	upstream_gene_variant;intron_variant;intragenic_variant	.	.	.	.	.	.	.	.	.	.	.	.	.	.	.
5	177952744	Sniffles2.INS.7DEDM4	N	<INS:64>	INS	INS	64	29.591	169.983	888	863	25	0.0282	novel	0.0574	0.0574	common	0.0456	0.0451	0.158	0.0183	0.0234	0.0591	0.0472	0.0458	0.161	0.0188	0.0245	0.395	1	0.256	1	1	0.405	1	0.381	1	1	0.058	0.988	0.947	0.947	0.926	0.00702	0.00731	0.918	difficult	GRCh38_segdups_gt10kb;GRCh38_chainSelf;GRCh38_segdups;GRCh38_chainSelf_gt10kb;GRCh38_alllowmapandsegdupregions;GRCh38_alldifficultregions	ENSG00000249684;ENSG00000250101;ENSG00000249684	ENSG00000249684;ENSG00000250101;ENSG00000249684	transcript;transcript;gene_variant	ENST00000659722.1;ENST00000511650.1;ENSG00000249684	pseudogene;pseudogene;.	MODIFIER;MODIFIER;MODIFIER	upstream_gene_variant;intron_variant;intragenic_variant	.	.	.	.	.	.	.	.	.	.	.	.	.	.	.
5	177961160	Sniffles2.DUP.7E29M4	N	<DUP:1580>	DUP	OTHER	1580	132.697	85.652	888	859	29	0.0327	novel	0.00113	0.00113	rare	0	0	0	0.00305	0.00292	0.00116	0	0	0	0.00309	0.00303	1	1	1	1	1	1	1	1	1	1	0	0.998	0	0	0.215	0.000434	0.00142	0.244	difficult	GRCh38_gclt25orgt65_slop50;GRCh38_AllTandemRepeatsandHomopolymers_slop5;GRCh38_AllTandemRepeats_gt100bp_slop5;GRCh38_allTandemRepeats;GRCh38_AllTandemRepeats_201to10000bp_slop5;GRCh38_lowmappabilityall;GRCh38_nonunique_l100_m2_e1;GRCh38_nonunique_l250_m0_e0;GRCh38_allOtherDifficultregions;GRCh38_gnomAD_InbreedingCoeff_slop1bp_merge1000bp;GRCh38_chainSelf;GRCh38_alllowmapandsegdupregions;GRCh38_alldifficultregions	ENSG00000249684;ENSG00000250101;ENSG00000249684	ENSG00000249684;ENSG00000250101;ENSG00000249684	transcript;transcript;gene_variant	ENST00000659722.1;ENST00000511650.1;ENSG00000249684	pseudogene;pseudogene;.	MODIFIER;MODIFIER;MODIFIER	downstream_gene_variant;intron_variant;intragenic_variant	.	.	.	.	.	.	.	.	.	.	.	.	.	.	.
5	177961626	Sniffles2.DEL.7E16M4	N	<DEL:-86>	DEL	DEL	-86	105.249	210.218	888	877	11	0.0124	novel	0.0906	0.0906	common	0.226	0.0625	0.00893	0.0244	0.0672	0.0901	0.227	0.0603	0.00606	0.0244	0.068	0.0258	1	1	1	0.547	0.0255	1	1	1	0.552	0.0839	0.914	0.636	0.636	0.716	0.0253	0.0237	0.646	difficult	GRCh38_gclt25orgt65_slop50;GRCh38_AllTandemRepeatsandHomopolymers_slop5;GRCh38_AllTandemRepeats_gt100bp_slop5;GRCh38_allTandemRepeats;GRCh38_AllTandemRepeats_201to10000bp_slop5;GRCh38_lowmappabilityall;GRCh38_nonunique_l100_m2_e1;GRCh38_allOtherDifficultregions;GRCh38_gnomAD_InbreedingCoeff_slop1bp_merge1000bp;GRCh38_chainSelf;GRCh38_alllowmapandsegdupregions;GRCh38_alldifficultregions	ENSG00000249684;ENSG00000250101;ENSG00000249684	ENSG00000249684;ENSG00000250101;ENSG00000249684	transcript;transcript;gene_variant	ENST00000659722.1;ENST00000511650.1;ENSG00000249684	pseudogene;pseudogene;.	MODIFIER;MODIFIER;MODIFIER	downstream_gene_variant;intron_variant;intragenic_variant	.	.	.	.	.	.	.	.	.	.	.	.	.	.	.
5	177961666	Sniffles2.INS.7DEFM4	N	<INS:2334>	INS	INS	2334	332.313	242.633	888	867	21	0.0236	novel	0.00788	0.00788	low_frequency	0.00415	0.00347	0.0238	0.00305	0.00585	0.00807	0.00435	0.00357	0.0242	0.00305	0.00595	1	1	0.0817	1	1	1	1	0.0832	1	1	0.00282	0.98	0	0	0.361	0.0001	0.0031	0.129	difficult	GRCh38_AllTandemRepeatsandHomopolymers_slop5;GRCh38_AllTandemRepeats_gt100bp_slop5;GRCh38_allTandemRepeats;GRCh38_AllTandemRepeats_201to10000bp_slop5;GRCh38_lowmappabilityall;GRCh38_nonunique_l100_m2_e1;GRCh38_allOtherDifficultregions;GRCh38_gnomAD_InbreedingCoeff_slop1bp_merge1000bp;GRCh38_chainSelf;GRCh38_alllowmapandsegdupregions;GRCh38_alldifficultregions	ENSG00000249684;ENSG00000250101;ENSG00000249684	ENSG00000249684;ENSG00000250101;ENSG00000249684	transcript;transcript;gene_variant	ENST00000659722.1;ENST00000511650.1;ENSG00000249684	pseudogene;pseudogene;.	MODIFIER;MODIFIER;MODIFIER	downstream_gene_variant;intron_variant;intragenic_variant	.	.	.	.	.	.	.	.	.	.	.	.	.	.	.
5	177962360	Sniffles2.DEL.7E17M4	N	<DEL:-86>	DEL	DEL	-86	77.751	183.628	888	878	10	0.0113	novel	0.0794	0.0794	common	0.18	0.0556	0.0119	0.0244	0.076	0.0797	0.18	0.0567	0.012	0.0245	0.0769	0.662	1	1	1	1	0.518	1	1	1	1	0.0591	0.875	0.435	0.435	0.546	0.019	0.0382	0.37	difficult	GRCh38_AllTandemRepeatsandHomopolymers_slop5;GRCh38_AllTandemRepeats_gt100bp_slop5;GRCh38_allTandemRepeats;GRCh38_AllTandemRepeats_201to10000bp_slop5;GRCh38_lowmappabilityall;GRCh38_nonunique_l100_m2_e1;GRCh38_chainSelf;GRCh38_alllowmapandsegdupregions;GRCh38_alldifficultregions	ENSG00000280207;ENSG00000249684;ENSG00000250101;ENSG00000249684	ENSG00000280207;ENSG00000249684;ENSG00000250101;ENSG00000249684	transcript;transcript;transcript;gene_variant	ENST00000623288.1;ENST00000659722.1;ENST00000511650.1;ENSG00000249684	pseudogene;pseudogene;pseudogene;.	MODIFIER;MODIFIER;MODIFIER;MODIFIER	upstream_gene_variant;downstream_gene_variant;intron_variant;intragenic_variant	.	.	.	.	.	.	.	.	.	.	.	.	.	.	.
5	177962740	Sniffles2.DEL.7E1AM4	N	<DEL:-1300>	DEL	DEL	-1300	333.145	146.486	888	868	20	0.0225	novel	0.00169	0.00169	rare	0.00208	0.00694	0	0	0	0.00173	0.00215	0.00714	0	0	0	1	1	1	1	1	1	1	1	1	1	0.00113	0.994	0	0	0.636	0.0012	0.00118	0.464	confident	GRCh38_AllHomopolymers_gt6bp_imperfectgt10bp_slop5;GRCh38_AllTandemRepeatsandHomopolymers_slop5;GRCh38_AllTandemRepeats_gt100bp_slop5;GRCh38_allTandemRepeats;GRCh38_SimpleRepeat_homopolymer_7to11_slop5;GRCh38_SimpleRepeat_homopolymer_4to6_slop5;GRCh38_SimpleRepeat_imperfecthomopolgt20_slop5;GRCh38_AllTandemRepeats_201to10000bp_slop5;GRCh38_SimpleRepeat_imperfecthomopolgt10_slop5;GRCh38_alldifficultregions;GRCh38_notinalldifficultregions	ENSG00000249684&ENSG00000250101;ENSG00000280207;ENSG00000249684;ENSG00000250101;ENSG00000249684	ENSG00000249684&ENSG00000250101;ENSG00000280207;ENSG00000249684;ENSG00000250101;ENSG00000249684	gene_variant;transcript;transcript;transcript;gene_variant	ENSG00000249684;ENST00000623288.1;ENST00000659722.1;ENST00000511650.1;ENSG00000249684	.;pseudogene;pseudogene;pseudogene;.	HIGH;MODIFIER;MODIFIER;MODIFIER;MODIFIER	gene_fusion;upstream_gene_variant;downstream_gene_variant;intron_variant;intragenic_variant	.	.	.	.	.	.	.	.	.	.	.	.	.	.	.
5	177965989	Sniffles2.DEL.7E1CM4	N	<DEL:-51>	DEL	DEL	-51	174.137	255.623	888	864	24	0.027	novel	0.00507	0.00507	low_frequency	0.00208	0.0104	0	0.00915	0.00585	0.00521	0.00217	0.0106	0	0.00938	0.00592	1	1	1	1	1	1	1	1	1	1	0.00225	0.992	0.333	0.333	0.597	0.00171	0.00244	0.527	confident	GRCh38_chainSelf;GRCh38_notinalldifficultregions	ENSG00000280207;ENSG00000250101	ENSG00000280207;ENSG00000250101	transcript;transcript	ENST00000623288.1;ENST00000511650.1	pseudogene;pseudogene	MODIFIER;MODIFIER	upstream_gene_variant;intron_variant	.	.	.	.	.	.	.	.	.	.	.	.	.	.	.
5	177968811	Sniffles2.DEL.7E20M4	N	<DEL:-2003>	DEL	DEL	-2003	170.927	219.145	888	862	26	0.0293	novel	0.00113	0.00113	rare	0.00208	0.00347	0	0	0	0.00116	0.00216	0.00355	0	0	0	1	1	1	1	1	1	1	1	1	1	0.000563	0.999	0.5	0.5	0.544	8.19e-06	2.87e-05	0.208	confident	GRCh38_AllHomopolymers_gt6bp_imperfectgt10bp_slop5;GRCh38_AllTandemRepeatsandHomopolymers_slop5;GRCh38_SimpleRepeat_homopolymer_7to11_slop5;GRCh38_SimpleRepeat_homopolymer_4to6_slop5;GRCh38_alldifficultregions;GRCh38_notinalldifficultregions	SUDS3P1;ENSG00000280207;ENSG00000250101	ENSG00000249129;ENSG00000280207;ENSG00000250101	transcript;transcript;transcript	ENST00000505831.1;ENST00000623288.1;ENST00000511650.1	processed_pseudogene;pseudogene;pseudogene	MODIFIER;MODIFIER;MODIFIER	upstream_gene_variant;downstream_gene_variant;intron_variant	.	.	.	.	.	.	.	.	.	.	.	.	.	Transcription Start Site	.
5	177969221	Sniffles2.DEL.7E21M4	N	<DEL:-1361>	DEL	DEL	-1361	165.682	114.066	888	863	25	0.0282	novel	0.00338	0.00338	rare	0	0.00694	0	0.0061	0.00585	0.00348	0	0.00704	0	0.00629	0.00599	1	1	1	1	1	1	1	1	1	1	0.00225	0.993	0.333	0.333	0.702	0.00129	0.00219	0.473	confident	GRCh38_AllHomopolymers_gt6bp_imperfectgt10bp_slop5;GRCh38_AllTandemRepeatsandHomopolymers_slop5;GRCh38_SimpleRepeat_homopolymer_7to11_slop5;GRCh38_SimpleRepeat_homopolymer_4to6_slop5;GRCh38_alldifficultregions;GRCh38_notinalldifficultregions	SUDS3P1;ENSG00000280207;ENSG00000250101	ENSG00000249129;ENSG00000280207;ENSG00000250101	transcript;transcript;transcript	ENST00000505831.1;ENST00000623288.1;ENST00000511650.1	processed_pseudogene;pseudogene;pseudogene	MODIFIER;MODIFIER;MODIFIER	upstream_gene_variant;downstream_gene_variant;intron_variant	.	.	.	.	.	.	.	.	.	.	.	.	.	Transcription Start Site	.
5	177972028	Sniffles2.DEL.7E24M4	N	<DEL:-86>	DEL	DEL	-86	332.88	124.155	888	866	22	0.0248	novel	0.00225	0.00225	rare	0.00208	0.00347	0	0	0.00585	0.00231	0.00217	0.0035	0	0	0.00595	1	1	1	1	1	1	1	1	1	1	0.00113	0.995	0.25	0.25	0.679	0.000462	0.000668	0.537	confident	GRCh38_SimpleRepeat_homopolymer_4to6_slop5;GRCh38_chainSelf;GRCh38_notinalldifficultregions	ENSG00000280207;ENSG00000250101;SUDS3P1	ENSG00000280207;ENSG00000250101;ENSG00000249129	transcript;transcript;transcript	ENST00000623288.1;ENST00000511650.1;ENST00000505831.1	pseudogene;pseudogene;processed_pseudogene	MODIFIER;MODIFIER;MODIFIER	downstream_gene_variant;intron_variant;non_coding_transcript_exon_variant	.	.	.	.	.	.	.	.	.	.	.	.	.	.	.
5	177972224	Sniffles2.DEL.7E25M4	N	<DEL:-1966>	DEL	DEL	-1966	87.069	86.793	888	866	22	0.0248	novel	0.00113	0.00113	rare	0	0.00694	0	0	0	0.00116	0	0.00699	0	0	0	1	1	1	1	1	1	1	1	1	1	0.000563	0.997	0	0	0.633	7.78e-05	0.000114	0.41	confident	GRCh38_AllHomopolymers_gt6bp_imperfectgt10bp_slop5;GRCh38_AllTandemRepeatsandHomopolymers_slop5;GRCh38_SimpleRepeat_homopolymer_gt11_slop5;GRCh38_SimpleRepeat_diTR_11to50_slop5;GRCh38_allTandemRepeats;GRCh38_SimpleRepeat_homopolymer_7to11_slop5;GRCh38_SimpleRepeat_homopolymer_4to6_slop5;GRCh38_AllTandemRepeats_lt51bp_slop5;GRCh38_SimpleRepeat_imperfecthomopolgt20_slop5;GRCh38_SimpleRepeat_imperfecthomopolgt10_slop5;GRCh38_lowmappabilityall;GRCh38_nonunique_l100_m2_e1;GRCh38_allOtherDifficultregions;GRCh38_gnomAD_InbreedingCoeff_slop1bp_merge1000bp;GRCh38_chainSelf;GRCh38_segdups;GRCh38_alllowmapandsegdupregions;GRCh38_alldifficultregions;GRCh38_notinalldifficultregions	ENSG00000250101&SUDS3P1;SUDS3P1;ENSG00000280207;SUDS3P1;ENSG00000250101	ENSG00000250101&ENSG00000249129;ENSG00000249129;ENSG00000280207;ENSG00000249129;ENSG00000250101	gene_variant;transcript;transcript;transcript;transcript	ENSG00000249129;ENST00000505831.1;ENST00000623288.1;ENST00000505831.1;ENST00000511650.1	.;processed_pseudogene;pseudogene;processed_pseudogene;pseudogene	HIGH;LOW;MODIFIER;MODIFIER;MODIFIER	gene_fusion;splice_region_variant&non_coding_transcript_exon_variant;downstream_gene_variant;downstream_gene_variant;intron_variant	.	.	.	.	.	.	.	Core_binding_factor_acute_myeloid_leukemia,Core_binding_factor_acute_myeloid_leukemia,Core_binding_factor_acute_myeloid_leukemia,Core_binding_factor_acute_myeloid_leukemia	1e-10,3e-09,1e-10,3e-09	.	NR,NR,NR,NR	2.7904e+31	Open chromatin;Open chromatin	.	.
5	177972951	Sniffles2.DEL.7E23M4	N	<DEL:-1240>	DEL	DEL	-1240	225.056	191.985	888	867	21	0.0236	novel	0.00225	0.00225	rare	0.00208	0	0	0.00305	0.00585	0.00231	0.00217	0	0	0.00309	0.00599	1	1	1	1	1	1	1	1	1	1	0.00113	0.993	0	0	0.618	0.000629	0.000784	0.501	confident	GRCh38_AllHomopolymers_gt6bp_imperfectgt10bp_slop5;GRCh38_AllTandemRepeatsandHomopolymers_slop5;GRCh38_SimpleRepeat_homopolymer_gt11_slop5;GRCh38_SimpleRepeat_diTR_11to50_slop5;GRCh38_allTandemRepeats;GRCh38_SimpleRepeat_homopolymer_7to11_slop5;GRCh38_SimpleRepeat_homopolymer_4to6_slop5;GRCh38_AllTandemRepeats_lt51bp_slop5;GRCh38_SimpleRepeat_imperfecthomopolgt10_slop5;GRCh38_lowmappabilityall;GRCh38_nonunique_l100_m2_e1;GRCh38_chainSelf;GRCh38_segdups;GRCh38_alllowmapandsegdupregions;GRCh38_alldifficultregions;GRCh38_notinalldifficultregions	SUDS3P1;ENSG00000250101	ENSG00000249129;ENSG00000250101	transcript;transcript	ENST00000505831.1;ENST00000511650.1	processed_pseudogene;pseudogene	MODIFIER;MODIFIER	downstream_gene_variant;intron_variant	.	.	.	.	.	.	.	Core_binding_factor_acute_myeloid_leukemia,Core_binding_factor_acute_myeloid_leukemia,Core_binding_factor_acute_myeloid_leukemia,Core_binding_factor_acute_myeloid_leukemia	1e-10,3e-09,1e-10,3e-09	.	NR,NR,NR,NR	2.7904e+31	Open chromatin;Open chromatin	.	.
5	177977746	Sniffles2.BND.7E33M4	N	<BND:7E33M4>	BND	OTHER	.	0	130.454	888	865	23	0.0259	not_compared	0.00225	0.00225	rare	0.00415	0	0.00298	0.00305	0	0.00231	0.00435	0	0.00299	0.00309	0	1	1	1	1	1	1	1	1	1	1	0.00169	0.992	0	0	0.435	3.18e-05	0.000216	0.201	difficult	GRCh38_AllHomopolymers_gt6bp_imperfectgt10bp_slop5;GRCh38_AllTandemRepeatsandHomopolymers_slop5;GRCh38_SimpleRepeat_homopolymer_7to11_slop5;GRCh38_chainSelf;GRCh38_alldifficultregions	ENSG00000250101	ENSG00000250101	transcript	ENST00000511650.1	pseudogene	HIGH	transcript_ablation	.	.	.	.	.	.	.	.	.	.	.	.	.	.	.
5	177978839	Sniffles2.INS.7DF7M4	N	<INS:63>	INS	INS	63	78.404	283.978	888	882	6	0.00676	novel	0.336	0.336	common	0.268	0.337	0.351	0.387	0.366	0.335	0.265	0.337	0.351	0.389	0.365	8.98e-11	0.000367	4.56e-18	7.56e-08	2.93e-10	8e-12	0.000367	4.56e-18	6.17e-08	2e-10	0.287	0.429	0.28	0.28	0.382	0.343	0.365	0.423	difficult	GRCh38_AllTandemRepeatsandHomopolymers_slop5;GRCh38_AllTandemRepeats_gt100bp_slop5;GRCh38_allTandemRepeats;GRCh38_SimpleRepeat_diTR_51to200_slop5;GRCh38_AllTandemRepeats_201to10000bp_slop5;GRCh38_chainSelf;GRCh38_alldifficultregions	ENSG00000250101	ENSG00000250101	transcript	ENST00000511650.1	pseudogene	MODIFIER	intron_variant	.	.	.	.	.	.	.	.	.	.	.	.	.	.	.
5	177979037	Sniffles2.DEL.7E26M4	N	<DEL:-50>	DEL	DEL	-50	100.288	228.635	888	872	16	0.018	novel	0.102	0.102	common	0.0809	0.212	0.0238	0.137	0.0848	0.102	0.0754	0.213	0.0238	0.136	0.0868	0.657	1	1	0.316	0.338	0.375	1	1	0.313	0.35	0.0755	0.819	0.363	0.363	0.516	0.124	0.14	0.595	difficult	GRCh38_AllTandemRepeatsandHomopolymers_slop5;GRCh38_SimpleRepeat_diTR_11to50_slop5;GRCh38_AllTandemRepeats_gt100bp_slop5;GRCh38_allTandemRepeats;GRCh38_AllTandemRepeats_201to10000bp_slop5;GRCh38_chainSelf;GRCh38_alldifficultregions	ENSG00000250101	ENSG00000250101	transcript	ENST00000511650.1	pseudogene	MODIFIER	intron_variant	.	.	.	.	.	.	.	.	.	.	.	.	Enhancer	.	.
5	177979147	Sniffles2.INS.7DFAM4	N	<INS:923>	INS	INS	923	216.185	184.209	888	870	18	0.0203	novel	0.00282	0.00282	rare	0.00415	0	0	0.00305	0.00585	0.00287	0.00431	0	0	0.00309	0.00599	1	1	1	1	1	1	1	1	1	1	0.00169	0.991	0	0	0.542	0.000343	0.00236	0.2	difficult	GRCh38_AllTandemRepeatsandHomopolymers_slop5;GRCh38_AllTandemRepeats_gt100bp_slop5;GRCh38_allTandemRepeats;GRCh38_AllTandemRepeats_201to10000bp_slop5;GRCh38_chainSelf;GRCh38_alldifficultregions	ENSG00000250101	ENSG00000250101	transcript	ENST00000511650.1	pseudogene	MODIFIER	intron_variant	.	.	.	.	.	.	.	.	.	.	.	.	Enhancer	.	.
5	177979427	Sniffles2.INS.7DF9M4	N	<INS:5815>	INS	INS	5815	362.653	360.812	888	855	33	0.0372	novel	0.00394	0.00394	rare	0.00208	0.00347	0.00595	0	0.00877	0.00409	0.0022	0.00357	0.00606	0	0.00926	1	1	1	1	1	1	1	1	1	1	0.000563	0.991	0	0	0.245	4.4e-05	0.000819	0.14	difficult	GRCh38_AllTandemRepeatsandHomopolymers_slop5;GRCh38_SimpleRepeat_diTR_11to50_slop5;GRCh38_AllTandemRepeats_gt100bp_slop5;GRCh38_allTandemRepeats;GRCh38_SimpleRepeat_homopolymer_4to6_slop5;GRCh38_AllTandemRepeats_201to10000bp_slop5;GRCh38_chainSelf;GRCh38_alldifficultregions	ENSG00000250101	ENSG00000250101	transcript	ENST00000511650.1	pseudogene	MODIFIER	intron_variant	.	.	.	.	.	.	.	.	.	.	.	.	.	.	.
5	177979543	Sniffles2.INS.7E01M4	N	<INS:8053>	INS	INS	8053	218.947	371.088	888	866	22	0.0248	novel	0.00169	0.00169	rare	0.00415	0	0	0	0.00292	0.00173	0.00427	0	0	0	0.00307	0.00208	1	1	1	1	0.00214	1	1	1	1	0.000563	0.997	0	0	0.219	0.000263	0.000283	0.809	difficult	GRCh38_AllTandemRepeatsandHomopolymers_slop5;GRCh38_AllTandemRepeats_gt100bp_slop5;GRCh38_allTandemRepeats;GRCh38_AllTandemRepeats_201to10000bp_slop5;GRCh38_chainSelf;GRCh38_alldifficultregions	ENSG00000250101	ENSG00000250101	transcript	ENST00000511650.1	pseudogene	MODIFIER	intron_variant	.	.	.	.	.	.	.	.	.	.	.	.	.	.	.
5	177979563	Sniffles2.INS.7E00M4	N	<INS:3635>	INS	INS	3635	281.304	250.202	888	854	34	0.0383	novel	0.00225	0.00225	rare	0.00622	0	0.00298	0	0	0.00234	0.00647	0	0.00307	0	0	1	1	1	1	1	1	1	1	1	1	0.00225	0.991	0	0	0.517	3.79e-05	0.000133	0.244	difficult	GRCh38_AllTandemRepeatsandHomopolymers_slop5;GRCh38_SimpleRepeat_diTR_11to50_slop5;GRCh38_AllTandemRepeats_gt100bp_slop5;GRCh38_allTandemRepeats;GRCh38_AllTandemRepeats_201to10000bp_slop5;GRCh38_lowmappabilityall;GRCh38_nonunique_l100_m2_e1;GRCh38_chainSelf;GRCh38_alllowmapandsegdupregions;GRCh38_alldifficultregions	ENSG00000250101	ENSG00000250101	transcript	ENST00000511650.1	pseudogene	MODIFIER	intron_variant	.	.	.	.	.	.	.	.	.	.	.	.	.	.	.
5	177979865	Sniffles2.DEL.7E27M4	N	<DEL:-60>	DEL	DEL	-60	77.22	367.241	888	879	9	0.0101	novel	0.116	0.116	common	0.102	0.246	0.00595	0.162	0.0906	0.117	0.102	0.245	0.00595	0.163	0.0934	0.483	0.826	1	0.576	0.63	0.483	1	1	0.575	0.635	0.0861	0.839	0.453	0.453	0.529	0.142	0.156	0.636	difficult	GRCh38_AllTandemRepeatsandHomopolymers_slop5;GRCh38_SimpleRepeat_diTR_11to50_slop5;GRCh38_AllTandemRepeats_gt100bp_slop5;GRCh38_allTandemRepeats;GRCh38_AllTandemRepeats_201to10000bp_slop5;GRCh38_chainSelf;GRCh38_alldifficultregions	ENSG00000250101	ENSG00000250101	transcript	ENST00000511650.1	pseudogene	MODIFIER	intron_variant	.	.	.	.	.	.	.	.	.	.	.	.	.	.	.
5	177979901	Sniffles2.INS.7DFCM4	N	<INS:4767>	INS	INS	4767	301.492	304.825	888	841	47	0.0529	novel	0.0101	0.0101	low_frequency	0.0124	0.00347	0.0119	0.00305	0.0175	0.0107	0.0132	0.0036	0.0129	0.00314	0.0186	0.031	1	1	1	1	0.0329	1	1	1	1	0.00732	0.968	0.0588	0.0588	0.452	0.00255	0.00658	0.339	difficult	GRCh38_AllTandemRepeatsandHomopolymers_slop5;GRCh38_SimpleRepeat_diTR_11to50_slop5;GRCh38_AllTandemRepeats_gt100bp_slop5;GRCh38_allTandemRepeats;GRCh38_AllTandemRepeats_201to10000bp_slop5;GRCh38_chainSelf;GRCh38_alldifficultregions	ENSG00000250101	ENSG00000250101	transcript	ENST00000511650.1	pseudogene	MODIFIER	intron_variant	.	.	.	.	.	.	.	.	.	.	.	.	.	.	.
5	177980345	Sniffles2.INS.7E0BM4	N	<INS:2114>	INS	INS	2114	310.522	192.214	888	865	23	0.0259	novel	0.00169	0.00169	rare	0.00622	0	0	0	0	0.00173	0.00647	0	0	0	0	1	1	1	1	1	1	1	1	1	1	0.00113	0.994	0	0	0.586	2.25e-05	0.000175	0.192	difficult	GRCh38_AllTandemRepeatsandHomopolymers_slop5;GRCh38_AllTandemRepeats_gt100bp_slop5;GRCh38_allTandemRepeats;GRCh38_AllTandemRepeats_201to10000bp_slop5;GRCh38_chainSelf;GRCh38_alldifficultregions	ENSG00000250101	ENSG00000250101	transcript	ENST00000511650.1	pseudogene	MODIFIER	intron_variant	.	.	.	.	.	.	.	.	.	.	.	.	.	.	.
5	177980367	Sniffles2.INS.7E0AM4	N	<INS:712>	INS	INS	712	339.586	172.255	888	875	13	0.0146	novel	0.0101	0.0101	low_frequency	0.0124	0.0174	0.00595	0.0061	0.00877	0.0103	0.0128	0.0174	0.00599	0.00614	0.00904	1	1	0.00298	1	1	1	1	0.003	1	1	0.00282	0.975	0	0	0.303	0.00131	0.00482	0.23	difficult	GRCh38_AllTandemRepeatsandHomopolymers_slop5;GRCh38_SimpleRepeat_diTR_11to50_slop5;GRCh38_AllTandemRepeats_gt100bp_slop5;GRCh38_allTandemRepeats;GRCh38_AllTandemRepeats_201to10000bp_slop5;GRCh38_chainSelf;GRCh38_alldifficultregions	ENSG00000250101	ENSG00000250101	transcript	ENST00000511650.1	pseudogene	MODIFIER	intron_variant	.	.	.	.	.	.	.	.	.	.	.	.	.	.	.
5	177985878	Sniffles2.DEL.7E28M4	N	<DEL:-59>	DEL	DEL	-59	35.492	277.721	888	878	10	0.0113	novel	0.42	0.42	common	0.34	0.514	0.473	0.393	0.424	0.423	0.351	0.514	0.473	0.393	0.426	0.197	0.0658	0.000114	0.514	0.0426	0.115	0.0658	0.00018	0.514	0.058	0.407	0.708	0.662	0.662	0.7	0.405	0.414	0.813	difficult	GRCh38_gclt25orgt65_slop50;GRCh38_AllTandemRepeats_51to200bp_slop5;GRCh38_AllTandemRepeatsandHomopolymers_slop5;GRCh38_AllTandemRepeats_gt100bp_slop5;GRCh38_allTandemRepeats;GRCh38_chainSelf;GRCh38_alldifficultregions	ENSG00000250101;ENSG00000250101-PROP1	ENSG00000250101;ENSG00000250101-ENSG00000175325	transcript;intergenic_region	ENST00000511650.1;ENSG00000250101-ENSG00000175325	pseudogene;.	MODIFIER;MODIFIER	downstream_gene_variant;intergenic_region	.	.	.	.	.	.	.	.	.	.	.	.	.	.	.
5	177985967	Sniffles2.INS.7E0EM4	N	<INS:114>	INS	INS	114	39.41	173.888	888	866	22	0.0248	novel	0.0952	0.0952	common	0.0311	0.0764	0.113	0.18	0.102	0.097	0.0322	0.0791	0.113	0.18	0.105	0.201	0.0348	0.445	0.181	0.688	0.208	0.0382	0.433	0.181	0.696	0.0946	0.929	0.776	0.776	0.779	0.164	0.163	0.887	difficult	GRCh38_gclt25orgt65_slop50;GRCh38_AllTandemRepeats_51to200bp_slop5;GRCh38_AllTandemRepeatsandHomopolymers_slop5;GRCh38_AllTandemRepeats_gt100bp_slop5;GRCh38_allTandemRepeats;GRCh38_allOtherDifficultregions;GRCh38_gnomAD_InbreedingCoeff_slop1bp_merge1000bp;GRCh38_chainSelf;GRCh38_alldifficultregions	ENSG00000250101;ENSG00000250101-PROP1	ENSG00000250101;ENSG00000250101-ENSG00000175325	transcript;intergenic_region	ENST00000511650.1;ENSG00000250101-ENSG00000175325	pseudogene;.	MODIFIER;MODIFIER	downstream_gene_variant;intergenic_region	.	.	.	.	.	.	.	.	.	.	.	.	.	.	.
5	177999092	Sniffles2.INS.7E38M4	N	<INS:58>	INS	INS	58	48.457	245.782	888	864	24	0.027	novel	0.0231	0.0231	low_frequency	0.0539	0.0104	0.00298	0.0122	0.0205	0.0237	0.0558	0.0106	0.00305	0.0124	0.0212	0.14	1	1	1	1	0.149	1	1	1	1	0.0124	0.954	0.231	0.231	0.411	0.00388	0.00895	0.374	difficult	GRCh38_AllTandemRepeatsandHomopolymers_slop5;GRCh38_AllTandemRepeats_gt100bp_slop5;GRCh38_allTandemRepeats;GRCh38_AllTandemRepeats_201to10000bp_slop5;GRCh38_lowmappabilityall;GRCh38_nonunique_l100_m2_e1;GRCh38_chainSelf;GRCh38_alllowmapandsegdupregions;GRCh38_alldifficultregions	PROP1;PROP1-FAM153CP	ENSG00000175325;ENSG00000175325-ENSG00000204677	transcript;intergenic_region	ENST00000308304.2;ENSG00000175325-ENSG00000204677	protein_coding;.	MODIFIER;MODIFIER	upstream_gene_variant;intergenic_region	.	.	.	.	.	.	.	.	.	.	.	.	.	.	.
5	177999179	Sniffles2.DEL.7E46M4	N	<DEL:-56>	DEL	DEL	-56	62.596	324.182	888	865	23	0.0259	novel	0.013	0.013	low_frequency	0.0394	0.00694	0	0.00305	0.00292	0.0139	0.0427	0.00709	0	0.00311	0.00303	0.0435	1	1	1	1	0.0562	1	1	1	1	0.00507	0.973	0.143	0.143	0.413	0.00406	0.00556	0.443	difficult	GRCh38_AllTandemRepeatsandHomopolymers_slop5;GRCh38_AllTandemRepeats_gt100bp_slop5;GRCh38_allTandemRepeats;GRCh38_AllTandemRepeats_201to10000bp_slop5;GRCh38_lowmappabilityall;GRCh38_nonunique_l100_m2_e1;GRCh38_chainSelf;GRCh38_alllowmapandsegdupregions;GRCh38_alldifficultregions	PROP1;PROP1-FAM153CP	ENSG00000175325;ENSG00000175325-ENSG00000204677	transcript;intergenic_region	ENST00000308304.2;ENSG00000175325-ENSG00000204677	protein_coding;.	MODIFIER;MODIFIER	upstream_gene_variant;intergenic_region	.	.	.	.	.	.	.	.	.	.	.	.	.	.	.
5	178007126	Sniffles2.INS.7E39M4	N	<INS:377>	INS	INS	377	230.603	91.551	888	887	1	0.00113	novel	0.893	0.107	common	0.892	0.899	0.89	0.902	0.883	0.893	0.892	0.899	0.889	0.902	0.883	0.0865	0.361	0.226	0.368	0.133	0.0865	0.361	0.226	0.368	0.133	0.947	0.775	0.775	0.205	0.366	0.95	0.913	0.419	difficult	GRCh38_AllTandemRepeats_51to200bp_slop5;GRCh38_AllTandemRepeatsandHomopolymers_slop5;GRCh38_AllTandemRepeats_gt100bp_slop5;GRCh38_allTandemRepeats;GRCh38_SimpleRepeat_homopolymer_4to6_slop5;GRCh38_lowmappabilityall;GRCh38_nonunique_l100_m2_e1;GRCh38_allOtherDifficultregions;GRCh38_gnomAD_InbreedingCoeff_slop1bp_merge1000bp;GRCh38_segdups_gt10kb;GRCh38_chainSelf;GRCh38_segdups;GRCh38_chainSelf_gt10kb;GRCh38_alllowmapandsegdupregions;GRCh38_alldifficultregions	FAM153CP;FAM153CP	ENSG00000204677;ENSG00000204677	transcript;gene_variant	ENST00000651840.2;ENSG00000204677	retained_intron;.	MODIFIER;MODIFIER	upstream_gene_variant;intragenic_variant	.	.	.	.	.	.	.	.	.	.	.	.	Promoter	.	.
5	178008120	Sniffles2.DEL.7E48M4	N	<DEL:-51>	DEL	DEL	-51	135.406	463.891	888	862	26	0.0293	novel	0.00225	0.00225	rare	0.00622	0	0.00298	0	0	0.00232	0.00644	0	0.00303	0	0	1	1	1	1	1	1	1	1	1	1	0.000563	0.994	0	0	0.248	5.43e-05	0.000187	0.282	difficult	GRCh38_AllHomopolymers_gt6bp_imperfectgt10bp_slop5;GRCh38_AllTandemRepeatsandHomopolymers_slop5;GRCh38_SimpleRepeat_homopolymer_gt11_slop5;GRCh38_SimpleRepeat_homopolymer_4to6_slop5;GRCh38_SimpleRepeat_imperfecthomopolgt20_slop5;GRCh38_SimpleRepeat_imperfecthomopolgt10_slop5;GRCh38_lowmappabilityall;GRCh38_nonunique_l100_m2_e1;GRCh38_nonunique_l250_m0_e0;GRCh38_segdups_gt10kb;GRCh38_chainSelf;GRCh38_segdups;GRCh38_chainSelf_gt10kb;GRCh38_alllowmapandsegdupregions;GRCh38_alldifficultregions	FAM153CP;FAM153CP	ENSG00000204677;ENSG00000204677	transcript;gene_variant	ENST00000651840.2;ENSG00000204677	retained_intron;.	MODIFIER;MODIFIER	upstream_gene_variant;intragenic_variant	.	.	.	.	.	.	.	.	.	.	.	.	.	.	.
5	178010087	Sniffles2.INS.7E3AM4	N	<INS:187>	INS	INS	187	136.274	175.322	888	866	22	0.0248	novel	0.131	0.131	common	0.243	0.059	0.0744	0.0579	0.158	0.133	0.248	0.0599	0.0762	0.057	0.161	0.0806	1	1	1	0.382	0.0785	1	1	1	0.386	0.089	0.786	0.333	0.333	0.457	0.0421	0.0629	0.536	difficult	GRCh38_lowmappabilityall;GRCh38_nonunique_l100_m2_e1;GRCh38_nonunique_l250_m0_e0;GRCh38_segdups_gt10kb;GRCh38_chainSelf;GRCh38_segdups;GRCh38_chainSelf_gt10kb;GRCh38_alllowmapandsegdupregions;GRCh38_alldifficultregions	FAM153CP	ENSG00000204677	transcript	ENST00000651840.2	retained_intron	MODIFIER	intron_variant	.	.	.	.	.	.	.	.	.	.	.	.	Enhancer	.	.
5	178011987	Sniffles2.INS.7E3BM4	N	<INS:321>	INS	INS	321	177.041	195.195	888	862	26	0.0293	novel	0.00394	0.00394	rare	0.0145	0	0	0	0	0.00406	0.015	0	0	0	0	1	1	1	1	1	1	1	1	1	1	0.00113	0.99	0	0	0.474	0.000109	0.000293	0.288	difficult	GRCh38_lowmappabilityall;GRCh38_nonunique_l100_m2_e1;GRCh38_segdups_gt10kb;GRCh38_chainSelf;GRCh38_segdups;GRCh38_chainSelf_gt10kb;GRCh38_alllowmapandsegdupregions;GRCh38_alldifficultregions	FAM153CP	ENSG00000204677	transcript	ENST00000651840.2	retained_intron	MODIFIER	intron_variant	.	.	.	.	.	.	.	.	.	.	.	.	.	.	.
5	178018146	Sniffles2.DEL.7E49M4	N	<DEL:-2118>	DEL	DEL	-2118	64.717	47.527	888	867	21	0.0236	novel	0.0231	0.0231	low_frequency	0.00208	0.0417	0.0119	0.0427	0.0292	0.0236	0.00217	0.0422	0.012	0.0432	0.0299	1	1	1	1	0.127	1	1	1	1	0.13	0.0203	0.983	0.725	0.725	0.744	0.0321	0.0304	0.835	difficult	GRCh38_AllTandemRepeats_51to200bp_slop5;GRCh38_AllTandemRepeatsandHomopolymers_slop5;GRCh38_AllTandemRepeats_gt100bp_slop5;GRCh38_allTandemRepeats;GRCh38_SimpleRepeat_homopolymer_4to6_slop5;GRCh38_lowmappabilityall;GRCh38_nonunique_l100_m2_e1;GRCh38_nonunique_l250_m0_e0;GRCh38_allOtherDifficultregions;GRCh38_gnomAD_InbreedingCoeff_slop1bp_merge1000bp;GRCh38_segdups_gt10kb;GRCh38_chainSelf;GRCh38_segdups;GRCh38_chainSelf_gt10kb;GRCh38_alllowmapandsegdupregions;GRCh38_alldifficultregions	FAM153CP	ENSG00000204677	transcript	ENST00000651840.2	retained_intron	MODIFIER	intron_variant	.	.	.	.	.	.	.	.	.	.	.	.	Open chromatin	.	.
5	178041974	Sniffles2.INS.7E3DM4	N	<INS:2536>	INS	INS	2536	51.82	307.498	888	858	30	0.0338	novel	0.0197	0.0197	low_frequency	0.0643	0.00694	0	0.0061	0	0.0128	0.0444	0.00352	0	0.00311	0	0.607	1	1	1	1	1	1	1	1	1	0.00788	0.958	0.171	0.171	0.412	0.00214	0.00297	0.52	difficult	GRCh38_SimpleRepeat_homopolymer_4to6_slop5;GRCh38_lowmappabilityall;GRCh38_nonunique_l100_m2_e1;GRCh38_segdups_gt10kb;GRCh38_chainSelf;GRCh38_segdups;GRCh38_chainSelf_gt10kb;GRCh38_alllowmapandsegdupregions;GRCh38_alldifficultregions	FAM153CP	ENSG00000204677	transcript	ENST00000651840.2	retained_intron	MODIFIER	intron_variant	.	.	.	.	.	.	.	.	.	.	.	.	.	.	.
5	178043062	Sniffles2.INS.7E3FM4	N	<INS:2522>	INS	INS	2522	47.379	187.607	888	857	31	0.0349	novel	0.00225	0.00225	rare	0.00415	0.00347	0	0.00305	0	0.00233	0.00453	0.0035	0	0.00311	0	1	1	1	1	1	1	1	1	1	1	0.00169	0.992	0	0	0.493	0.000225	0.000905	0.227	difficult	GRCh38_SimpleRepeat_homopolymer_4to6_slop5;GRCh38_lowmappabilityall;GRCh38_nonunique_l100_m2_e1;GRCh38_segdups_gt10kb;GRCh38_chainSelf;GRCh38_segdups;GRCh38_chainSelf_gt10kb;GRCh38_alllowmapandsegdupregions;GRCh38_alldifficultregions	FAM153CP	ENSG00000204677	transcript	ENST00000651840.2	retained_intron	MODIFIER	intron_variant	.	.	.	.	.	.	.	.	.	.	.	.	.	.	.
5	178052511	Sniffles2.INS.7E41M4	N	<INS:89>	INS	INS	89	56.139	348.573	888	865	23	0.0259	novel	0.00619	0.00619	low_frequency	0.0145	0	0	0	0.0117	0.00636	0.0152	0	0	0	0.012	0.0432	1	1	1	1	0.0451	1	1	1	1	0.00338	0.982	0	0	0.449	0.000703	0.00177	0.309	difficult	GRCh38_AllHomopolymers_gt6bp_imperfectgt10bp_slop5;GRCh38_AllTandemRepeatsandHomopolymers_slop5;GRCh38_SimpleRepeat_homopolymer_4to6_slop5;GRCh38_SimpleRepeat_imperfecthomopolgt10_slop5;GRCh38_lowmappabilityall;GRCh38_nonunique_l100_m2_e1;GRCh38_segdups_gt10kb;GRCh38_chainSelf;GRCh38_segdups;GRCh38_chainSelf_gt10kb;GRCh38_alllowmapandsegdupregions;GRCh38_alldifficultregions	ENSG00000218227;FAM153CP	ENSG00000218227;ENSG00000204677	transcript;transcript	ENST00000477964.1;ENST00000651840.2	transcribed_processed_pseudogene;retained_intron	MODIFIER;MODIFIER	upstream_gene_variant;non_coding_transcript_exon_variant	.	.	.	.	.	.	.	.	.	.	.	.	.	.	.
5	178095491	Sniffles2.DEL.7E4FM4	N	<DEL:-148>	DEL	DEL	-148	133.069	293.76	888	881	7	0.00788	novel	0.499	0.499	common	0.452	0.5	0.491	0.537	0.535	0.502	0.458	0.503	0.491	0.537	0.538	0.0377	0.00144	0.757	0.00482	0.0453	0.0268	0.000822	0.757	0.00719	0.0313	0.505	0.533	0.541	0.541	0.56	0.555	0.543	0.611	difficult	GRCh38_AllTandemRepeatsandHomopolymers_slop5;GRCh38_AllTandemRepeats_gt100bp_slop5;GRCh38_allTandemRepeats;GRCh38_AllTandemRepeats_201to10000bp_slop5;GRCh38_lowmappabilityall;GRCh38_nonunique_l100_m2_e1;GRCh38_chainSelf;GRCh38_alllowmapandsegdupregions;GRCh38_alldifficultregions	FAM153CP-N4BP3	ENSG00000204677-ENSG00000145911	intergenic_region	ENSG00000204677-ENSG00000145911	.	MODIFIER	intergenic_region	.	.	.	.	.	.	.	.	.	.	.	.	.	.	.
5	178095568	Sniffles2.DEL.7E50M4	N	<DEL:-1074>	DEL	DEL	-1074	278.966	256.364	888	875	13	0.0146	novel	0.17	0.17	common	0.129	0.236	0.155	0.195	0.164	0.171	0.13	0.238	0.156	0.196	0.166	0.248	0.488	0.374	0.138	1	0.252	0.488	0.374	0.139	1	0.166	0.751	0.527	0.527	0.629	0.207	0.209	0.734	difficult	GRCh38_AllTandemRepeatsandHomopolymers_slop5;GRCh38_AllTandemRepeats_gt100bp_slop5;GRCh38_allTandemRepeats;GRCh38_AllTandemRepeats_201to10000bp_slop5;GRCh38_lowmappabilityall;GRCh38_nonunique_l100_m2_e1;GRCh38_chainSelf;GRCh38_alllowmapandsegdupregions;GRCh38_alldifficultregions	FAM153CP-N4BP3	ENSG00000204677-ENSG00000145911	intergenic_region	ENSG00000204677-ENSG00000145911	.	MODIFIER	intergenic_region	.	.	.	.	.	.	.	.	.	.	.	.	.	.	.
5	178096439	Sniffles2.DEL.7E51M4	N	<DEL:-125>	DEL	DEL	-125	165.936	257.297	888	886	2	0.00225	novel	0.47	0.47	common	0.423	0.476	0.512	0.503	0.459	0.47	0.423	0.476	0.512	0.503	0.459	0.000605	5.04e-05	0.00841	9.93e-06	1.32e-06	0.000898	5.12e-05	0.00841	9.93e-06	1.32e-06	0.505	0.507	0.509	0.509	0.48	0.506	0.493	0.602	difficult	GRCh38_AllTandemRepeatsandHomopolymers_slop5;GRCh38_AllTandemRepeats_gt100bp_slop5;GRCh38_allTandemRepeats;GRCh38_AllTandemRepeats_201to10000bp_slop5;GRCh38_lowmappabilityall;GRCh38_nonunique_l100_m2_e1;GRCh38_chainSelf;GRCh38_alllowmapandsegdupregions;GRCh38_alldifficultregions	FAM153CP-N4BP3	ENSG00000204677-ENSG00000145911	intergenic_region	ENSG00000204677-ENSG00000145911	.	MODIFIER	intergenic_region	.	.	.	.	.	.	.	.	.	.	.	.	.	.	.
5	178096745	Sniffles2.INS.7E45M4	N	<INS:84>	INS	INS	84	113.681	245.864	888	871	17	0.0191	novel	0.085	0.085	common	0.143	0.0625	0.0446	0.0549	0.0906	0.0867	0.146	0.0638	0.0452	0.0556	0.0939	0.00639	1	1	0.389	0.366	0.0065	1	1	0.393	0.365	0.0501	0.822	0.253	0.253	0.485	0.0302	0.0524	0.45	difficult	GRCh38_AllTandemRepeatsandHomopolymers_slop5;GRCh38_AllTandemRepeats_gt100bp_slop5;GRCh38_allTandemRepeats;GRCh38_AllTandemRepeats_201to10000bp_slop5;GRCh38_lowmappabilityall;GRCh38_nonunique_l100_m2_e1;GRCh38_chainSelf;GRCh38_alllowmapandsegdupregions;GRCh38_alldifficultregions	FAM153CP-N4BP3	ENSG00000204677-ENSG00000145911	intergenic_region	ENSG00000204677-ENSG00000145911	.	MODIFIER	intergenic_region	.	.	.	.	.	.	.	.	.	.	.	.	.	.	.
5	178157189	Sniffles2.INS.7E5EM4	N	<INS:319>	INS	INS	319	146.971	315.842	888	871	17	0.0191	novel	0.0344	0.0344	low_frequency	0.027	0.00694	0.101	0.0244	0.0117	0.035	0.0274	0.00709	0.102	0.025	0.012	0.153	1	0.676	0.0837	1	0.156	1	0.678	0.0857	1	0.0327	0.99	0.895	0.895	0.929	0.0125	0.0127	0.983	difficult	GRCh38_AllTandemRepeatsandHomopolymers_slop5;GRCh38_AllTandemRepeats_gt100bp_slop5;GRCh38_allTandemRepeats;GRCh38_SimpleRepeat_homopolymer_4to6_slop5;GRCh38_AllTandemRepeats_201to10000bp_slop5;GRCh38_alldifficultregions	NHP2;NHP2-ENSG00000251211	ENSG00000145912;ENSG00000145912-ENSG00000251211	transcript;intergenic_region	ENST00000274606.8;ENSG00000145912-ENSG00000251211	protein_coding;.	MODIFIER;MODIFIER	upstream_gene_variant;intergenic_region	.	.	.	.	.	.	.	.	.	.	.	.	.	.	.
5	178163853	Sniffles2.INS.7E5FM4	N	<INS:401>	INS	INS	401	168.329	101.152	888	880	8	0.00901	novel	0.288	0.288	common	0.328	0.205	0.39	0.25	0.24	0.29	0.33	0.203	0.392	0.255	0.241	0.0052	1	0.421	0.682	0.674	0.00344	1	0.516	0.679	0.675	0.292	0.911	0.869	0.869	0.91	0.276	0.271	0.936	difficult	GRCh38_AllTandemRepeatsandHomopolymers_slop5;GRCh38_AllTandemRepeats_gt100bp_slop5;GRCh38_allTandemRepeats;GRCh38_SimpleRepeat_homopolymer_4to6_slop5;GRCh38_AllTandemRepeats_201to10000bp_slop5;GRCh38_alldifficultregions	ENSG00000251211;NHP2-ENSG00000251211	ENSG00000251211;ENSG00000145912-ENSG00000251211	transcript;intergenic_region	ENST00000512891.1;ENSG00000145912-ENSG00000251211	processed_pseudogene;.	MODIFIER;MODIFIER	upstream_gene_variant;intergenic_region	.	.	.	.	.	.	.	.	.	.	.	.	.	.	.
5	178174936	Sniffles2.INS.7E62M4	N	<INS:50>	INS	INS	50	49.825	531.339	888	870	18	0.0203	novel	0.00113	0.00113	rare	0	0	0.00298	0.00305	0	0.00115	0	0	0.00299	0.00314	0	1	1	1	1	1	1	1	1	1	1	0.000563	0.997	0	0	0.315	3.18e-05	0.000432	0.136	difficult	GRCh38_AllTandemRepeatsandHomopolymers_slop5;GRCh38_AllTandemRepeats_gt100bp_slop5;GRCh38_allTandemRepeats;GRCh38_AllTandemRepeats_201to10000bp_slop5;GRCh38_alldifficultregions	ENSG00000251211-GMCL2	ENSG00000251211-ENSG00000244234	intergenic_region	ENSG00000251211-ENSG00000244234	.	MODIFIER	intergenic_region	.	.	.	.	.	.	.	.	.	.	.	.	.	.	.
5	178179080	Sniffles2.INS.7E61M4	N	<INS:304>	INS	INS	304	85.997	146.415	888	876	12	0.0135	novel	0.144	0.144	common	0.0726	0.128	0.253	0.171	0.126	0.146	0.0741	0.13	0.254	0.173	0.127	1	0.0589	0.413	0.419	0.31	1	0.0622	0.414	0.417	0.315	0.145	0.922	0.83	0.83	0.796	0.2	0.192	0.86	difficult	GRCh38_AllHomopolymers_gt6bp_imperfectgt10bp_slop5;GRCh38_AllTandemRepeatsandHomopolymers_slop5;GRCh38_SimpleRepeat_homopolymer_gt11_slop5;GRCh38_SimpleRepeat_homopolymer_gt20_slop5;GRCh38_SimpleRepeat_imperfecthomopolgt20_slop5;GRCh38_SimpleRepeat_imperfecthomopolgt10_slop5;GRCh38_alldifficultregions	ENSG00000251211-GMCL2	ENSG00000251211-ENSG00000244234	intergenic_region	ENSG00000251211-ENSG00000244234	.	MODIFIER	intergenic_region	.	.	.	.	.	.	.	.	.	.	.	.	.	.	.
5	178179377	Sniffles2.DEL.7E66M4	N	<DEL:-2356>	DEL	DEL	-2356	0.688	4.315	888	866	22	0.0248	known	0.00619	0.00619	low_frequency	0	0.0382	0	0	0	0.00635	0	0.0387	0	0	0	1	1	1	1	1	1	1	1	1	1	0.00676	0.983	0.364	0.364	0.55	0.00438	0.0105	0.358	confident	GRCh38_AllHomopolymers_gt6bp_imperfectgt10bp_slop5;GRCh38_AllTandemRepeatsandHomopolymers_slop5;GRCh38_SimpleRepeat_homopolymer_gt11_slop5;GRCh38_SimpleRepeat_homopolymer_gt20_slop5;GRCh38_AllTandemRepeats_gt100bp_slop5;GRCh38_allTandemRepeats;GRCh38_SimpleRepeat_homopolymer_7to11_slop5;GRCh38_SimpleRepeat_homopolymer_4to6_slop5;GRCh38_AllTandemRepeats_lt51bp_slop5;GRCh38_SimpleRepeat_imperfecthomopolgt20_slop5;GRCh38_AllTandemRepeats_201to10000bp_slop5;GRCh38_SimpleRepeat_imperfecthomopolgt10_slop5;GRCh38_allOtherDifficultregions;GRCh38_gnomAD_InbreedingCoeff_slop1bp_merge1000bp;GRCh38_chainSelf;GRCh38_alldifficultregions;GRCh38_notinalldifficultregions	GMCL2;ENSG00000251211-GMCL2	ENSG00000244234;ENSG00000251211-ENSG00000244234	transcript;intergenic_region	ENST00000463439.3;ENSG00000251211-ENSG00000244234	protein_coding;.	MODIFIER;MODIFIER	downstream_gene_variant;intergenic_region	.	.	.	.	.	.	.	Platelet_count,Platelet_count,Platelet_count,Platelet_count,Metabolite_levels,Mean_platelet_volume,Mean_platelet_volume,Mean_platelet_volume,Plateletcrit,Heterogeneous_nuclear_ribonucleoprotein_A/B_levels,Metabolite_levels,Mean_platelet_volume,Mean_platelet_volume,Mean_platelet_volume,Plateletcrit,Heterogeneous_nuclear_ribonucleoprotein_A/B_levels,Metabolite_levels,Mean_platelet_volume,Mean_platelet_volume,Mean_platelet_volume,Plateletcrit,Heterogeneous_nuclear_ribonucleoprotein_A/B_levels,Metabolite_levels,Mean_platelet_volume,Mean_platelet_volume,Mean_platelet_volume,Plateletcrit,Heterogeneous_nuclear_ribonucleoprotein_A/B_levels,Metabolite_levels,Mean_platelet_volume,Mean_platelet_volume,Mean_platelet_volume,Plateletcrit,Heterogeneous_nuclear_ribonucleoprotein_A/B_levels,Metabolite_levels,Mean_platelet_volume,Mean_platelet_volume,Mean_platelet_volume,Plateletcrit,Heterogeneous_nuclear_ribonucleoprotein_A/B_levels	2e-19,2e-25,2e-19,2e-25,1e-06,7e-29,2e-31,5e-21,2e-16,7e-16,1e-06,7e-29,2e-31,5e-21,2e-16,7e-16,1e-06,7e-29,2e-31,5e-21,2e-16,7e-16,1e-06,7e-29,2e-31,5e-21,2e-16,7e-16,1e-06,7e-29,2e-31,5e-21,2e-16,7e-16,1e-06,7e-29,2e-31,5e-21,2e-16,7e-16	0.026233,0.026233,0.272394,0.035579,0.0336314,0.0482589,0.163,0.272394,0.035579,0.0336314,0.0482589,0.163,0.272394,0.035579,0.0336314,0.0482589,0.163,0.272394,0.035579,0.0336314,0.0482589,0.163,0.272394,0.035579,0.0336314,0.0482589,0.163,0.272394,0.035579,0.0336314,0.0482589,0.163	NR,NR,NR,NR,NOLA2,NR,NR,.,intergenic,.,NOLA2,NR,NR,.,intergenic,.,NOLA2,NR,NR,.,intergenic,.,NOLA2,NR,NR,.,intergenic,.,NOLA2,NR,NR,.,intergenic,.,NOLA2,NR,NR,.,intergenic,.	32888493,32888493,32888493,32888493,23823483,32888493,32888493,32888494,27863252,34648354,23823483,32888493,32888493,32888494,27863252,34648354,23823483,32888493,32888493,32888494,27863252,34648354,23823483,32888493,32888493,32888494,27863252,34648354,23823483,32888493,32888493,32888494,27863252,34648354,23823483,32888493,32888493,32888494,27863252,34648354	.	Enhancer	.
5	178232845	Sniffles2.INS.7E75M4	N	<INS:57>	INS	INS	57	58.311	221.726	888	867	21	0.0236	known	0.0512	0.0512	common	0.141	0.0174	0.0179	0.0213	0.0146	0.0525	0.145	0.0177	0.0181	0.0219	0.0152	0.282	0.0347	1	0.000982	0.0292	0.288	0.0354	1	0.00103	0.0303	0.0394	0.938	0.525	0.525	0.633	0.00919	0.0124	0.547	difficult	GRCh38_gclt25orgt65_slop50;GRCh38_AllTandemRepeatsandHomopolymers_slop5;GRCh38_allTandemRepeats;GRCh38_SimpleRepeat_homopolymer_4to6_slop5;GRCh38_AllTandemRepeats_lt51bp_slop5;GRCh38_alldifficultregions	PHYKPL;COL23A1;PHYKPL-COL23A1	ENSG00000175309;ENSG00000050767;ENSG00000175309-ENSG00000050767	transcript;transcript;intergenic_region	ENST00000308158.10;ENST00000390654.8;ENSG00000175309-ENSG00000050767	protein_coding;protein_coding;.	MODIFIER;MODIFIER;MODIFIER	upstream_gene_variant;downstream_gene_variant;intergenic_region	.	.	.	.	.	.	.	.	.	.	.	.	Promoter	.	.
5	178239613	Sniffles2.DEL.7E7DM4	N	<DEL:-217>	DEL	DEL	-217	85.657	183.712	888	877	11	0.0124	novel	0.462	0.462	common	0.745	0.254	0.512	0.305	0.339	0.465	0.746	0.255	0.512	0.307	0.343	0.0886	0.269	0.0652	0.854	0.305	0.0622	0.266	0.0627	0.854	0.232	0.457	0.936	0.926	0.926	0.92	0.32	0.322	0.942	difficult	GRCh38_AllTandemRepeatsandHomopolymers_slop5;GRCh38_AllTandemRepeats_gt100bp_slop5;GRCh38_allTandemRepeats;GRCh38_AllTandemRepeats_201to10000bp_slop5;GRCh38_lowmappabilityall;GRCh38_nonunique_l100_m2_e1;GRCh38_chainSelf;GRCh38_alllowmapandsegdupregions;GRCh38_alldifficultregions	COL23A1	ENSG00000050767	transcript	ENST00000390654.8	protein_coding	MODIFIER	intron_variant	COL23A1	ENSG00000050767	transcript	ENST00000390654.8	protein_coding	MODIFIER	intron_variant	.	.	.	.	.	Promoter	.	.
5	178263114	Sniffles2.DEL.7E81M4	N	<DEL:-1140>	DEL	DEL	-1140	281.408	226.679	888	858	30	0.0338	known	0.00169	0.00169	rare	0.00415	0.00347	0	0	0	0.00175	0.00431	0.00355	0	0	0	0.00208	1	1	1	1	0.00216	1	1	1	1	0.000563	0.997	0	0	0.342	5.22e-05	0.000454	0.179	confident	GRCh38_refseq_cds;GRCh38_gclt25orgt65_slop50;GRCh38_AllHomopolymers_gt6bp_imperfectgt10bp_slop5;GRCh38_AllTandemRepeats_51to200bp_slop5;GRCh38_AllTandemRepeatsandHomopolymers_slop5;GRCh38_allTandemRepeats;GRCh38_SimpleRepeat_homopolymer_4to6_slop5;GRCh38_SimpleRepeat_imperfecthomopolgt10_slop5;GRCh38_chainSelf;GRCh38_alldifficultregions;GRCh38_notinalldifficultregions	COL23A1	ENSG00000050767	transcript	ENST00000390654.8	protein_coding	HIGH	exon_loss_variant&splice_acceptor_variant&splice_donor_variant&splice_region_variant&intron_variant	COL23A1	ENSG00000050767	transcript	ENST00000390654.8	protein_coding	HIGH	exon_loss_variant&splice_acceptor_variant&splice_donor_variant&splice_region_variant&intron_variant	OTU99_116__Sutterella__prevalence,OTU97_101__Sutterella__prevalence,OTU99_116__Sutterella__prevalence,OTU97_101__Sutterella__prevalence	7e-06,7e-06,7e-06,7e-06	0.302571,0.302571,0.302571,0.302571	.,.,.,.	3.34625e+31	.	.	.
5	178294291	Sniffles2.DEL.7E83M4	N	<DEL:-237>	DEL	DEL	-237	100.936	231.277	888	880	8	0.00901	known	0.394	0.394	common	0.328	0.469	0.241	0.616	0.36	0.397	0.332	0.472	0.241	0.62	0.366	1	0.503	1	0.62	0.742	1	0.503	1	0.621	0.869	0.399	0.911	0.908	0.908	0.909	0.61	0.609	0.976	difficult	GRCh38_AllTandemRepeatsandHomopolymers_slop5;GRCh38_AllTandemRepeats_gt100bp_slop5;GRCh38_allTandemRepeats;GRCh38_SimpleRepeat_homopolymer_4to6_slop5;GRCh38_AllTandemRepeats_201to10000bp_slop5;GRCh38_lowmappabilityall;GRCh38_nonunique_l100_m2_e1;GRCh38_chainSelf;GRCh38_alllowmapandsegdupregions;GRCh38_alldifficultregions	COL23A1	ENSG00000050767	transcript	ENST00000390654.8	protein_coding	MODIFIER	intron_variant	COL23A1	ENSG00000050767	transcript	ENST00000390654.8	protein_coding	MODIFIER	intron_variant	.	.	.	.	.	.	.	.
5	178301974	Sniffles2.DEL.7E97M4	N	<DEL:-52>	DEL	DEL	-52	44.536	204.107	888	882	6	0.00676	novel	0.474	0.474	common	0.504	0.538	0.265	0.652	0.412	0.476	0.506	0.538	0.266	0.652	0.414	0.000109	0.0045	0.845	0.0095	0.0395	0.000101	0.0045	0.844	0.0095	0.0173	0.486	0.726	0.702	0.702	0.756	0.663	0.632	0.784	difficult	GRCh38_AllTandemRepeatsandHomopolymers_slop5;GRCh38_AllTandemRepeats_gt100bp_slop5;GRCh38_allTandemRepeats;GRCh38_AllTandemRepeats_201to10000bp_slop5;GRCh38_chainSelf;GRCh38_alldifficultregions	COL23A1	ENSG00000050767	transcript	ENST00000390654.8	protein_coding	MODIFIER	intron_variant	COL23A1	ENSG00000050767	transcript	ENST00000390654.8	protein_coding	MODIFIER	intron_variant	.	.	.	.	.	.	.	.
5	178338589	Sniffles2.INS.7E8DM4	N	<INS:66>	INS	INS	66	37.314	119.512	888	868	20	0.0225	novel	0.114	0.114	common	0.158	0.066	0.00298	0.122	0.196	0.117	0.164	0.0669	0.00307	0.122	0.201	0.331	0.11	1	0.265	0.809	0.347	0.113	1	0.265	0.813	0.111	0.963	0.885	0.885	0.926	0.124	0.123	0.963	difficult	GRCh38_gclt25orgt65_slop50;GRCh38_AllTandemRepeats_51to200bp_slop5;GRCh38_AllTandemRepeatsandHomopolymers_slop5;GRCh38_AllTandemRepeats_gt100bp_slop5;GRCh38_allTandemRepeats;GRCh38_chainSelf;GRCh38_alldifficultregions	COL23A1	ENSG00000050767	transcript	ENST00000390654.8	protein_coding	MODIFIER	intron_variant	COL23A1	ENSG00000050767	transcript	ENST00000390654.8	protein_coding	MODIFIER	intron_variant	.	.	.	.	.	.	.	.
5	178358270	Sniffles2.DEL.7E9BM4	N	<DEL:-52>	DEL	DEL	-52	94.841	338.444	888	863	25	0.0282	novel	0.0141	0.0141	low_frequency	0.00208	0	0.0595	0	0.0117	0.0139	0.00214	0	0.0572	0	0.0124	1	1	1	1	1	1	1	1	1	1	0.00394	0.968	0.08	0.08	0.305	0.00125	0.00556	0.236	difficult	GRCh38_AllTandemRepeatsandHomopolymers_slop5;GRCh38_AllTandemRepeats_gt100bp_slop5;GRCh38_allTandemRepeats;GRCh38_AllTandemRepeats_201to10000bp_slop5;GRCh38_alldifficultregions	COL23A1	ENSG00000050767	transcript	ENST00000390654.8	protein_coding	MODIFIER	intron_variant	COL23A1	ENSG00000050767	transcript	ENST00000390654.8	protein_coding	MODIFIER	intron_variant	.	.	.	.	.	.	.	.
5	178362992	Sniffles2.INS.7E93M4	N	<INS:59>	INS	INS	59	106.05	294.329	888	863	25	0.0282	novel	0.00225	0.00225	rare	0.00208	0.00347	0	0.00305	0.00292	0.00232	0.00216	0.00355	0	0.00314	0.00299	1	1	1	1	1	1	1	1	1	1	0.000563	0.994	0	0	0.251	0.00116	0.0014	0.606	difficult	GRCh38_gclt25orgt65_slop50;GRCh38_AllTandemRepeats_51to200bp_slop5;GRCh38_AllTandemRepeatsandHomopolymers_slop5;GRCh38_AllTandemRepeats_gt100bp_slop5;GRCh38_allTandemRepeats;GRCh38_SimpleRepeat_homopolymer_4to6_slop5;GRCh38_chainSelf;GRCh38_alldifficultregions	COL23A1	ENSG00000050767	transcript	ENST00000390654.8	protein_coding	MODIFIER	intron_variant	COL23A1	ENSG00000050767	transcript	ENST00000390654.8	protein_coding	MODIFIER	intron_variant	.	.	.	.	.	.	.	.
5	178394967	Sniffles2.DEL.7E9FM4	N	<DEL:-526>	DEL	DEL	-526	284.173	164.851	888	861	27	0.0304	novel	0.0591	0.0591	common	0.164	0.0382	0.00595	0.0244	0.0146	0.0598	0.166	0.0387	0.00614	0.025	0.0152	0.347	1	1	0.0837	1	0.345	1	1	0.0857	1	0.0439	0.883	0.32	0.32	0.585	0.0229	0.0301	0.616	difficult	GRCh38_gclt25orgt65_slop50;GRCh38_AllTandemRepeatsandHomopolymers_slop5;GRCh38_AllTandemRepeats_gt100bp_slop5;GRCh38_allTandemRepeats;GRCh38_SimpleRepeat_homopolymer_4to6_slop5;GRCh38_AllTandemRepeats_201to10000bp_slop5;GRCh38_lowmappabilityall;GRCh38_nonunique_l100_m2_e1;GRCh38_nonunique_l250_m0_e0;GRCh38_chainSelf;GRCh38_alllowmapandsegdupregions;GRCh38_alldifficultregions	COL23A1	ENSG00000050767	transcript	ENST00000390654.8	protein_coding	MODIFIER	intron_variant	COL23A1	ENSG00000050767	transcript	ENST00000390654.8	protein_coding	MODIFIER	intron_variant	.	.	.	.	.	.	.	.
5	178395467	Sniffles2.INS.7E95M4	N	<INS:89>	INS	INS	89	93.769	367.145	888	863	25	0.0282	novel	0.136	0.136	common	0.0768	0.153	0.0804	0.29	0.114	0.138	0.0742	0.154	0.0823	0.293	0.115	0.15	0.327	1	0.447	0.24	0.112	0.329	1	0.449	0.236	0.142	0.812	0.582	0.582	0.7	0.251	0.239	0.691	difficult	GRCh38_gclt25orgt65_slop50;GRCh38_AllTandemRepeatsandHomopolymers_slop5;GRCh38_AllTandemRepeats_gt100bp_slop5;GRCh38_allTandemRepeats;GRCh38_AllTandemRepeats_201to10000bp_slop5;GRCh38_lowmappabilityall;GRCh38_nonunique_l100_m2_e1;GRCh38_nonunique_l250_m0_e0;GRCh38_chainSelf;GRCh38_alllowmapandsegdupregions;GRCh38_alldifficultregions	COL23A1	ENSG00000050767	transcript	ENST00000390654.8	protein_coding	MODIFIER	intron_variant	COL23A1	ENSG00000050767	transcript	ENST00000390654.8	protein_coding	MODIFIER	intron_variant	.	.	.	.	.	.	.	.
5	178396249	Sniffles2.DEL.7EA1M4	N	<DEL:-351>	DEL	DEL	-351	251.121	238.218	888	859	29	0.0327	novel	0.0957	0.0957	common	0.205	0.066	0.0833	0.0427	0.0292	0.0978	0.209	0.0664	0.0864	0.0438	0.0309	0.552	1	0.607	1	1	0.55	1	0.61	1	1	0.0602	0.82	0.296	0.296	0.53	0.0392	0.0532	0.631	difficult	GRCh38_gclt25orgt65_slop50;GRCh38_AllTandemRepeatsandHomopolymers_slop5;GRCh38_AllTandemRepeats_gt100bp_slop5;GRCh38_allTandemRepeats;GRCh38_SimpleRepeat_homopolymer_4to6_slop5;GRCh38_AllTandemRepeats_201to10000bp_slop5;GRCh38_lowmappabilityall;GRCh38_nonunique_l100_m2_e1;GRCh38_nonunique_l250_m0_e0;GRCh38_chainSelf;GRCh38_alllowmapandsegdupregions;GRCh38_alldifficultregions	COL23A1	ENSG00000050767	transcript	ENST00000390654.8	protein_coding	MODIFIER	intron_variant	COL23A1	ENSG00000050767	transcript	ENST00000390654.8	protein_coding	MODIFIER	intron_variant	.	.	.	.	.	.	.	.
5	178396369	Sniffles2.INS.7E96M4	N	<INS:92>	INS	INS	92	94.401	288.64	888	859	29	0.0327	novel	0.0895	0.0895	common	0.0622	0.0972	0.0506	0.168	0.0848	0.0925	0.0652	0.0979	0.0525	0.17	0.0895	0.608	0.363	1	0.257	0.612	0.606	0.362	1	0.172	0.617	0.0693	0.818	0.35	0.35	0.6	0.103	0.138	0.552	difficult	GRCh38_gclt25orgt65_slop50;GRCh38_AllTandemRepeatsandHomopolymers_slop5;GRCh38_AllTandemRepeats_gt100bp_slop5;GRCh38_allTandemRepeats;GRCh38_AllTandemRepeats_201to10000bp_slop5;GRCh38_lowmappabilityall;GRCh38_nonunique_l100_m2_e1;GRCh38_nonunique_l250_m0_e0;GRCh38_chainSelf;GRCh38_alllowmapandsegdupregions;GRCh38_alldifficultregions	COL23A1	ENSG00000050767	transcript	ENST00000390654.8	protein_coding	MODIFIER	intron_variant	COL23A1	ENSG00000050767	transcript	ENST00000390654.8	protein_coding	MODIFIER	intron_variant	.	.	.	.	.	.	.	.
5	178420486	Sniffles2.DEL.7EAFM4	N	<DEL:-58>	DEL	DEL	-58	72.097	223.132	888	863	25	0.0282	novel	0.022	0.022	low_frequency	0.0228	0.0104	0.00893	0.00305	0.0614	0.0226	0.0237	0.0106	0.00909	0.00314	0.0632	1	1	1	1	0.118	1	1	1	1	0.124	0.0169	0.963	0.459	0.459	0.602	0.00625	0.00975	0.431	difficult	GRCh38_gclt25orgt65_slop50;GRCh38_AllHomopolymers_gt6bp_imperfectgt10bp_slop5;GRCh38_AllTandemRepeatsandHomopolymers_slop5;GRCh38_AllTandemRepeats_gt100bp_slop5;GRCh38_allTandemRepeats;GRCh38_SimpleRepeat_homopolymer_4to6_slop5;GRCh38_AllTandemRepeats_201to10000bp_slop5;GRCh38_SimpleRepeat_imperfecthomopolgt10_slop5;GRCh38_chainSelf;GRCh38_alldifficultregions	COL23A1	ENSG00000050767	transcript	ENST00000390654.8	protein_coding	MODIFIER	intron_variant	COL23A1	ENSG00000050767	transcript	ENST00000390654.8	protein_coding	MODIFIER	intron_variant	.	.	.	.	.	Enhancer	.	.
5	178420584	Sniffles2.INS.7EA7M4	N	<INS:79>	INS	INS	79	104.514	146.735	888	869	19	0.0214	known	0.0816	0.0816	common	0.139	0.0312	0.128	0.0366	0.0409	0.0834	0.143	0.0319	0.129	0.0377	0.0417	0.186	0.121	1	0.188	1	0.28	0.123	1	0.194	1	0.0512	0.872	0.351	0.351	0.596	0.0273	0.0393	0.579	difficult	GRCh38_gclt25orgt65_slop50;GRCh38_AllTandemRepeatsandHomopolymers_slop5;GRCh38_AllTandemRepeats_gt100bp_slop5;GRCh38_allTandemRepeats;GRCh38_AllTandemRepeats_201to10000bp_slop5;GRCh38_chainSelf;GRCh38_alldifficultregions	COL23A1	ENSG00000050767	transcript	ENST00000390654.8	protein_coding	MODIFIER	intron_variant	COL23A1	ENSG00000050767	transcript	ENST00000390654.8	protein_coding	MODIFIER	intron_variant	.	.	.	.	.	Enhancer	.	.
5	178448244	Sniffles2.DEL.7EB0M4	N	<DEL:-110>	DEL	DEL	-110	57.223	191.376	888	877	11	0.0124	novel	0.272	0.272	common	0.461	0.153	0.399	0.0396	0.208	0.276	0.461	0.157	0.399	0.0406	0.211	0.0714	0.327	0.425	1	1	0.0714	0.335	0.425	1	1	0.269	0.82	0.698	0.698	0.776	0.0358	0.0413	0.731	difficult	GRCh38_AllTandemRepeatsandHomopolymers_slop5;GRCh38_AllTandemRepeats_gt100bp_slop5;GRCh38_allTandemRepeats;GRCh38_SimpleRepeat_homopolymer_4to6_slop5;GRCh38_AllTandemRepeats_201to10000bp_slop5;GRCh38_lowmappabilityall;GRCh38_nonunique_l100_m2_e1;GRCh38_chainSelf;GRCh38_alllowmapandsegdupregions;GRCh38_alldifficultregions	COL23A1	ENSG00000050767	transcript	ENST00000390654.8	protein_coding	MODIFIER	intron_variant	COL23A1	ENSG00000050767	transcript	ENST00000390654.8	protein_coding	MODIFIER	intron_variant	.	.	.	.	.	.	.	.
5	178458167	Sniffles2.INS.7EABM4	N	<INS:63>	INS	INS	63	36.335	77.268	888	887	1	0.00113	novel	0.905	0.095	common	0.977	0.917	0.994	0.835	0.772	0.906	0.977	0.917	0.994	0.835	0.776	1	0.247	1	0.0481	1	1	0.247	1	0.0481	1	0.901	0.959	0.967	0.893	0.931	0.862	0.857	0.933	confident	GRCh38_notinalldifficultregions	COL23A1	ENSG00000050767	transcript	ENST00000390654.8	protein_coding	MODIFIER	intron_variant	COL23A1	ENSG00000050767	transcript	ENST00000390654.8	protein_coding	MODIFIER	intron_variant	.	.	.	.	.	.	.	.
5	178487051	Sniffles2.DEL.7EB2M4	N	<DEL:-70>	DEL	DEL	-70	59.272	301.387	888	870	18	0.0203	novel	0.0569	0.0569	common	0.145	0.0208	0.0506	0.0122	0.0117	0.058	0.148	0.0214	0.0518	0.0124	0.0119	0.0166	1	0.347	1	1	0.0185	1	0.354	1	1	0.0586	0.957	0.789	0.789	0.855	0.0194	0.0204	0.873	difficult	GRCh38_AllTandemRepeats_51to200bp_slop5;GRCh38_AllTandemRepeatsandHomopolymers_slop5;GRCh38_AllTandemRepeats_gt100bp_slop5;GRCh38_allTandemRepeats;GRCh38_SimpleRepeat_homopolymer_4to6_slop5;GRCh38_alldifficultregions	COL23A1	ENSG00000050767	transcript	ENST00000390654.8	protein_coding	MODIFIER	intron_variant	COL23A1	ENSG00000050767	transcript	ENST00000390654.8	protein_coding	MODIFIER	intron_variant	.	.	.	.	.	.	.	.
5	178487117	Sniffles2.INS.7EACM4	N	<INS:80>	INS	INS	80	37.449	384.694	888	865	23	0.0259	novel	0.0101	0.0101	low_frequency	0.0353	0.00347	0	0	0	0.0104	0.0365	0.00357	0	0	0	0.253	1	1	1	1	0.261	1	1	1	1	0.00169	0.982	0.118	0.118	0.42	0.000782	0.0016	0.427	difficult	GRCh38_AllTandemRepeats_51to200bp_slop5;GRCh38_AllTandemRepeatsandHomopolymers_slop5;GRCh38_AllTandemRepeats_gt100bp_slop5;GRCh38_allTandemRepeats;GRCh38_alldifficultregions	COL23A1	ENSG00000050767	transcript	ENST00000390654.8	protein_coding	MODIFIER	intron_variant	COL23A1	ENSG00000050767	transcript	ENST00000390654.8	protein_coding	MODIFIER	intron_variant	.	.	.	.	.	.	.	.
5	178525131	Sniffles2.DEL.7EE2M4	N	<DEL:-235>	DEL	DEL	-235	235.769	177.025	888	878	10	0.0113	novel	0.419	0.419	common	0.409	0.319	0.646	0.302	0.406	0.421	0.408	0.326	0.646	0.302	0.411	0.288	0.85	0.316	0.0943	0.0581	0.23	0.848	0.316	0.0939	0.0559	0.386	0.727	0.671	0.671	0.682	0.23	0.253	0.672	difficult	GRCh38_AllTandemRepeatsandHomopolymers_slop5;GRCh38_AllTandemRepeats_gt100bp_slop5;GRCh38_allTandemRepeats;GRCh38_SimpleRepeat_homopolymer_4to6_slop5;GRCh38_AllTandemRepeats_201to10000bp_slop5;GRCh38_lowmappabilityall;GRCh38_nonunique_l100_m2_e1;GRCh38_nonunique_l250_m0_e0;GRCh38_chainSelf;GRCh38_alllowmapandsegdupregions;GRCh38_alldifficultregions	COL23A1	ENSG00000050767	transcript	ENST00000390654.8	protein_coding	MODIFIER	intron_variant	COL23A1	ENSG00000050767	transcript	ENST00000390654.8	protein_coding	MODIFIER	intron_variant	.	.	.	.	.	.	.	.
5	178529385	Sniffles2.INS.7EC5M4	N	<INS:72>	INS	INS	72	102.175	344.894	888	862	26	0.0293	known	0.00901	0.00901	low_frequency	0.029	0.00694	0	0	0	0.00928	0.0298	0.00714	0	0	0	1	1	1	1	1	1	1	1	1	1	0.00845	0.994	0.812	0.812	0.82	0.000493	0.000572	0.799	difficult	GRCh38_AllTandemRepeats_51to200bp_slop5;GRCh38_AllTandemRepeatsandHomopolymers_slop5;GRCh38_allTandemRepeats;GRCh38_alldifficultregions	COL23A1	ENSG00000050767	transcript	ENST00000390654.8	protein_coding	MODIFIER	intron_variant	COL23A1	ENSG00000050767	transcript	ENST00000390654.8	protein_coding	MODIFIER	intron_variant	.	.	.	.	.	Enhancer	.	.
5	178547941	Sniffles2.INS.7EC6M4	N	<INS:87>	INS	INS	87	57.681	113.761	888	883	5	0.00563	novel	0.592	0.408	common	0.504	0.653	0.684	0.585	0.582	0.593	0.506	0.653	0.683	0.585	0.583	4.2e-10	2.5e-09	0.00218	2.57e-05	1.78e-05	3.48e-10	2.5e-09	0.00213	2.57e-05	3.22e-05	0.635	0.601	0.601	0.557	0.6	0.72	0.662	0.643	difficult	GRCh38_AllTandemRepeatsandHomopolymers_slop5;GRCh38_AllTandemRepeats_gt100bp_slop5;GRCh38_allTandemRepeats;GRCh38_SimpleRepeat_homopolymer_4to6_slop5;GRCh38_AllTandemRepeats_201to10000bp_slop5;GRCh38_alldifficultregions	COL23A1	ENSG00000050767	transcript	ENST00000390654.8	protein_coding	MODIFIER	intron_variant	COL23A1	ENSG00000050767	transcript	ENST00000390654.8	protein_coding	MODIFIER	intron_variant	.	.	.	.	.	Enhancer	.	.
5	178557301	Sniffles2.INV.7EEDM4	N	<INV:116>	INV	OTHER	116	127.536	464.131	888	864	24	0.027	novel	0.00169	0.00169	rare	0	0	0.00298	0	0.00585	0.00174	0	0	0.00301	0	0.00614	1	1	1	1	1	1	1	1	1	1	0.00113	0.994	0	0	0.4	0.00336	0.00418	0.644	confident	GRCh38_SimpleRepeat_homopolymer_4to6_slop5;GRCh38_notinalldifficultregions	COL23A1	ENSG00000050767	transcript	ENST00000390654.8	protein_coding	MODIFIER	intron_variant	COL23A1	ENSG00000050767	transcript	ENST00000390654.8	protein_coding	MODIFIER	intron_variant	.	.	.	.	.	Open chromatin	.	.
5	178580128	Sniffles2.INV.7EEEM4	N	<INV:117>	INV	OTHER	117	152	491.795	888	855	33	0.0372	novel	0.00113	0.00113	rare	0	0	0	0	0.00585	0.00117	0	0	0	0	0.00633	1	1	1	1	1	1	1	1	1	1	0	0.998	0	0	0.116	6.35e-05	0.000251	0.228	confident	GRCh38_SimpleRepeat_homopolymer_4to6_slop5;GRCh38_notinalldifficultregions	COL23A1	ENSG00000050767	transcript	ENST00000390654.8	protein_coding	MODIFIER	intron_variant	COL23A1	ENSG00000050767	transcript	ENST00000390654.8	protein_coding	MODIFIER	intron_variant	.	.	.	.	.	.	.	.
5	178585381	Sniffles2.DUP.7EECM4	N	<DUP:365>	DUP	OTHER	365	71.105	67.719	888	858	30	0.0338	known	0.0101	0.0101	low_frequency	0.00208	0.0139	0.00595	0.00305	0.0292	0.0105	0.00216	0.0143	0.00606	0.00316	0.0305	1	1	1	1	1	1	1	1	1	1	0.00394	0.972	0	0	0.37	0.0131	0.019	0.552	difficult	GRCh38_AllTandemRepeatsandHomopolymers_slop5;GRCh38_AllTandemRepeats_gt100bp_slop5;GRCh38_allTandemRepeats;GRCh38_SimpleRepeat_homopolymer_4to6_slop5;GRCh38_AllTandemRepeats_201to10000bp_slop5;GRCh38_lowmappabilityall;GRCh38_nonunique_l100_m2_e1;GRCh38_allOtherDifficultregions;GRCh38_gnomAD_InbreedingCoeff_slop1bp_merge1000bp;GRCh38_chainSelf;GRCh38_alllowmapandsegdupregions;GRCh38_alldifficultregions	COL23A1	ENSG00000050767	transcript	ENST00000390654.8	protein_coding	MODIFIER	intron_variant	COL23A1	ENSG00000050767	transcript	ENST00000390654.8	protein_coding	MODIFIER	intron_variant	.	.	.	.	.	CTCF Binding Site;Enhancer	.	.
5	178585470	Sniffles2.INS.7ECDM4	N	<INS:4777>	INS	INS	4777	381.19	120.723	888	851	37	0.0417	novel	0.0152	0.0152	low_frequency	0.0104	0.0278	0.0238	0.0152	0.00292	0.0159	0.0108	0.029	0.0245	0.0158	0.00311	6.51e-05	0.00253	1.14e-05	0.000141	1	7.09e-05	0.00276	1.24e-05	0.000152	1	0.00619	0.967	0	0	0.468	0.019	0.0231	0.563	difficult	GRCh38_AllTandemRepeatsandHomopolymers_slop5;GRCh38_AllTandemRepeats_gt100bp_slop5;GRCh38_allTandemRepeats;GRCh38_SimpleRepeat_homopolymer_4to6_slop5;GRCh38_AllTandemRepeats_201to10000bp_slop5;GRCh38_chainSelf;GRCh38_alldifficultregions	COL23A1	ENSG00000050767	transcript	ENST00000390654.8	protein_coding	MODIFIER	intron_variant	COL23A1	ENSG00000050767	transcript	ENST00000390654.8	protein_coding	MODIFIER	intron_variant	.	.	.	.	.	CTCF Binding Site;Enhancer	.	.
5	178585495	Sniffles2.INS.7ED5M4	N	<INS:19766>	INS	INS	19766	312.338	90.539	888	856	32	0.036	novel	0.00507	0.00507	low_frequency	0.0145	0	0	0.0061	0	0.00526	0.0151	0	0	0.00629	0	0.000454	1	1	0.00306	1	0.00049	1	1	0.00316	1	0.00225	0.989	0	0	0.399	0.014	0.0139	0.66	difficult	GRCh38_AllTandemRepeatsandHomopolymers_slop5;GRCh38_AllTandemRepeats_gt100bp_slop5;GRCh38_allTandemRepeats;GRCh38_AllTandemRepeats_201to10000bp_slop5;GRCh38_chainSelf;GRCh38_alldifficultregions	COL23A1	ENSG00000050767	transcript	ENST00000390654.8	protein_coding	MODIFIER	intron_variant	COL23A1	ENSG00000050767	transcript	ENST00000390654.8	protein_coding	MODIFIER	intron_variant	.	.	.	.	.	CTCF Binding Site;Enhancer	.	.
5	178585564	Sniffles2.INS.7ED7M4	N	<INS:26288>	INS	INS	26288	162.826	91.411	888	856	32	0.036	novel	0.00282	0.00282	rare	0.00622	0	0.00595	0	0	0.00292	0.00647	0	0.0061	0	0	0.00624	1	0.00298	1	1	0.00648	1	0.00306	1	1	0.000563	0.995	0	0	0.206	3.69e-05	0.000114	0.242	difficult	GRCh38_AllTandemRepeatsandHomopolymers_slop5;GRCh38_AllTandemRepeats_gt100bp_slop5;GRCh38_allTandemRepeats;GRCh38_SimpleRepeat_homopolymer_4to6_slop5;GRCh38_AllTandemRepeats_201to10000bp_slop5;GRCh38_lowmappabilityall;GRCh38_nonunique_l100_m2_e1;GRCh38_allOtherDifficultregions;GRCh38_gnomAD_InbreedingCoeff_slop1bp_merge1000bp;GRCh38_chainSelf;GRCh38_alllowmapandsegdupregions;GRCh38_alldifficultregions	COL23A1	ENSG00000050767	transcript	ENST00000390654.8	protein_coding	MODIFIER	intron_variant	COL23A1	ENSG00000050767	transcript	ENST00000390654.8	protein_coding	MODIFIER	intron_variant	.	.	.	.	.	CTCF Binding Site;Enhancer	.	.
5	178585576	Sniffles2.INS.7EC9M4	N	<INS:177>	INS	INS	177	197.648	130.864	888	886	2	0.00225	known	0.48	0.48	common	0.465	0.493	0.44	0.46	0.55	0.48	0.465	0.493	0.44	0.46	0.55	0.0918	0.00439	0.00052	0.000293	0.00345	0.0918	0.00439	0.00052	0.000477	0.00513	0.463	0.472	0.484	0.484	0.471	0.511	0.514	0.516	difficult	GRCh38_AllTandemRepeatsandHomopolymers_slop5;GRCh38_AllTandemRepeats_gt100bp_slop5;GRCh38_allTandemRepeats;GRCh38_AllTandemRepeats_201to10000bp_slop5;GRCh38_lowmappabilityall;GRCh38_nonunique_l100_m2_e1;GRCh38_allOtherDifficultregions;GRCh38_gnomAD_InbreedingCoeff_slop1bp_merge1000bp;GRCh38_chainSelf;GRCh38_alllowmapandsegdupregions;GRCh38_alldifficultregions	COL23A1	ENSG00000050767	transcript	ENST00000390654.8	protein_coding	MODIFIER	intron_variant	COL23A1	ENSG00000050767	transcript	ENST00000390654.8	protein_coding	MODIFIER	intron_variant	.	.	.	.	.	CTCF Binding Site;Enhancer	.	.
5	178585592	Sniffles2.INS.7EDEM4	N	<INS:18380>	INS	INS	18380	149.907	39.598	888	839	49	0.0552	novel	0.00225	0.00225	rare	0	0	0.00595	0	0.00585	0.00238	0	0	0.00617	0	0.00649	1	1	0.00298	1	0.00293	1	1	0.0031	1	0.00326	0.00113	0.995	0	0	0.355	0.00484	0.00796	0.445	difficult	GRCh38_AllTandemRepeatsandHomopolymers_slop5;GRCh38_AllTandemRepeats_gt100bp_slop5;GRCh38_allTandemRepeats;GRCh38_SimpleRepeat_homopolymer_4to6_slop5;GRCh38_AllTandemRepeats_201to10000bp_slop5;GRCh38_lowmappabilityall;GRCh38_nonunique_l100_m2_e1;GRCh38_allOtherDifficultregions;GRCh38_gnomAD_InbreedingCoeff_slop1bp_merge1000bp;GRCh38_chainSelf;GRCh38_alllowmapandsegdupregions;GRCh38_alldifficultregions	COL23A1	ENSG00000050767	transcript	ENST00000390654.8	protein_coding	MODIFIER	intron_variant	COL23A1	ENSG00000050767	transcript	ENST00000390654.8	protein_coding	MODIFIER	intron_variant	.	.	.	.	.	CTCF Binding Site;Enhancer	.	.
5	178585598	Sniffles2.INS.7EDDM4	N	<INS:20739>	INS	INS	20739	302.249	43.453	888	839	49	0.0552	novel	0.00338	0.00338	rare	0.00415	0	0.00298	0.00915	0	0.00358	0.0044	0	0.00309	0.00955	0	1	1	1	0.00917	1	1	1	1	0.00958	1	0.00113	0.992	0	0	0.284	0.00275	0.00655	0.355	difficult	GRCh38_AllTandemRepeatsandHomopolymers_slop5;GRCh38_AllTandemRepeats_gt100bp_slop5;GRCh38_allTandemRepeats;GRCh38_SimpleRepeat_homopolymer_4to6_slop5;GRCh38_AllTandemRepeats_201to10000bp_slop5;GRCh38_allOtherDifficultregions;GRCh38_gnomAD_InbreedingCoeff_slop1bp_merge1000bp;GRCh38_chainSelf;GRCh38_alldifficultregions	COL23A1	ENSG00000050767	transcript	ENST00000390654.8	protein_coding	MODIFIER	intron_variant	COL23A1	ENSG00000050767	transcript	ENST00000390654.8	protein_coding	MODIFIER	intron_variant	.	.	.	.	.	CTCF Binding Site;Enhancer	.	.
5	178585637	Sniffles2.INS.7ED2M4	N	<INS:6933>	INS	INS	6933	339.465	101.796	888	856	32	0.036	novel	0.0197	0.0197	low_frequency	0.00415	0.00694	0.0298	0.0152	0.0468	0.0204	0.00431	0.00714	0.0305	0.0157	0.0497	0.00208	1	3.88e-07	0.000141	3.42e-11	0.00216	1	4.28e-07	0.00015	5.26e-11	0.00957	0.958	0	0	0.427	0.00827	0.0177	0.445	difficult	GRCh38_AllTandemRepeatsandHomopolymers_slop5;GRCh38_AllTandemRepeats_gt100bp_slop5;GRCh38_allTandemRepeats;GRCh38_AllTandemRepeats_201to10000bp_slop5;GRCh38_allOtherDifficultregions;GRCh38_gnomAD_InbreedingCoeff_slop1bp_merge1000bp;GRCh38_chainSelf;GRCh38_alldifficultregions	COL23A1	ENSG00000050767	transcript	ENST00000390654.8	protein_coding	MODIFIER	intron_variant	COL23A1	ENSG00000050767	transcript	ENST00000390654.8	protein_coding	MODIFIER	intron_variant	.	.	.	.	.	CTCF Binding Site;Enhancer	.	.
5	178585664	Sniffles2.INS.7ED6M4	N	<INS:14269>	INS	INS	14269	431.356	74.621	888	857	31	0.0349	novel	0.0174	0.0174	low_frequency	0.00622	0.0417	0.0149	0.00305	0.0292	0.0181	0.00647	0.0429	0.0152	0.00314	0.0309	0.00624	3.43e-08	0.000134	1	3.61e-07	0.00648	3.95e-08	0.000141	1	4.5e-07	0.00957	0.961	0	0	0.409	0.00973	0.0198	0.409	difficult	GRCh38_AllTandemRepeatsandHomopolymers_slop5;GRCh38_AllTandemRepeats_gt100bp_slop5;GRCh38_allTandemRepeats;GRCh38_SimpleRepeat_homopolymer_4to6_slop5;GRCh38_AllTandemRepeats_201to10000bp_slop5;GRCh38_allOtherDifficultregions;GRCh38_gnomAD_InbreedingCoeff_slop1bp_merge1000bp;GRCh38_chainSelf;GRCh38_alldifficultregions	COL23A1	ENSG00000050767	transcript	ENST00000390654.8	protein_coding	MODIFIER	intron_variant	COL23A1	ENSG00000050767	transcript	ENST00000390654.8	protein_coding	MODIFIER	intron_variant	.	.	.	.	.	CTCF Binding Site;Enhancer	.	.
5	178636004	Sniffles2.INS.7EF9M4	N	<INS:1037>	INS	INS	1037	132.137	37.751	888	868	20	0.0225	known	0.0101	0.0101	low_frequency	0.029	0	0	0.00305	0.00877	0.0104	0.0297	0	0	0.00311	0.00915	1	1	1	1	1	1	1	1	1	1	0.00563	0.975	0.167	0.167	0.597	0.000341	0.000741	0.398	confident	GRCh38_chainSelf;GRCh38_notinalldifficultregions	CLK4-ENSG00000286713	ENSG00000113240-ENSG00000286713	intergenic_region	ENSG00000113240-ENSG00000286713	.	MODIFIER	intergenic_region	.	.	.	.	.	.	.	.	.	.	.	.	.	.	.
5	178679827	Sniffles2.DEL.7EFFM4	N	<DEL:-5012>	DEL	DEL	-5012	0.866	0.866	888	865	23	0.0259	known	0.00507	0.00507	low_frequency	0	0.00347	0	0.0244	0	0.0052	0	0.0035	0	0.025	0	1	1	1	1	1	1	1	1	1	1	0.0045	0.994	0.667	0.667	0.659	0.0182	0.0173	0.781	confident	GRCh38_gclt25orgt65_slop50;GRCh38_AllHomopolymers_gt6bp_imperfectgt10bp_slop5;GRCh38_AllTandemRepeatsandHomopolymers_slop5;GRCh38_SimpleRepeat_homopolymer_gt11_slop5;GRCh38_AllTandemRepeats_gt100bp_slop5;GRCh38_allTandemRepeats;GRCh38_SimpleRepeat_homopolymer_7to11_slop5;GRCh38_SimpleRepeat_homopolymer_4to6_slop5;GRCh38_AllTandemRepeats_lt51bp_slop5;GRCh38_SimpleRepeat_imperfecthomopolgt20_slop5;GRCh38_AllTandemRepeats_201to10000bp_slop5;GRCh38_SimpleRepeat_quadTR_20to50_slop5;GRCh38_SimpleRepeat_imperfecthomopolgt10_slop5;GRCh38_lowmappabilityall;GRCh38_nonunique_l100_m2_e1;GRCh38_alllowmapandsegdupregions;GRCh38_alldifficultregions;GRCh38_notinalldifficultregions	CLK4-ENSG00000286713	ENSG00000113240-ENSG00000286713	intergenic_region	ENSG00000113240-ENSG00000286713	.	MODIFIER	intergenic_region	.	.	.	.	.	.	.	.	.	.	.	.	Enhancer;Enhancer	.	.
5	178682061	Sniffles2.DEL.7F00M4	N	<DEL:-4350>	DEL	DEL	-4350	38.513	6.055	888	872	16	0.018	known	0.243	0.243	common	0.0415	0.163	0.429	0.262	0.392	0.247	0.0451	0.168	0.431	0.262	0.396	0.000226	0.216	0.208	0.84	0.261	0.000408	0.224	0.205	0.84	0.264	0.233	0.913	0.826	0.826	0.868	0.219	0.222	0.918	confident	GRCh38_AllHomopolymers_gt6bp_imperfectgt10bp_slop5;GRCh38_AllTandemRepeatsandHomopolymers_slop5;GRCh38_SimpleRepeat_homopolymer_gt11_slop5;GRCh38_AllTandemRepeats_gt100bp_slop5;GRCh38_allTandemRepeats;GRCh38_SimpleRepeat_homopolymer_7to11_slop5;GRCh38_SimpleRepeat_homopolymer_4to6_slop5;GRCh38_AllTandemRepeats_lt51bp_slop5;GRCh38_AllTandemRepeats_201to10000bp_slop5;GRCh38_SimpleRepeat_quadTR_20to50_slop5;GRCh38_SimpleRepeat_imperfecthomopolgt10_slop5;GRCh38_lowmappabilityall;GRCh38_nonunique_l100_m2_e1;GRCh38_alllowmapandsegdupregions;GRCh38_alldifficultregions;GRCh38_notinalldifficultregions	ENSG00000286713;CLK4-ENSG00000286713	ENSG00000286713;ENSG00000113240-ENSG00000286713	transcript;intergenic_region	ENST00000671317.1;ENSG00000113240-ENSG00000286713	pseudogene;.	MODIFIER;MODIFIER	downstream_gene_variant;intergenic_region	.	.	.	.	.	.	.	.	.	.	.	.	Enhancer	.	.
5	178691297	Sniffles2.DEL.7F02M4	N	<DEL:-964>	DEL	DEL	-964	61.195	19.91	888	867	21	0.0236	known	0.176	0.176	common	0.193	0.205	0.0179	0.296	0.167	0.18	0.203	0.209	0.0182	0.298	0.172	0.679	0.0685	1	0.574	0.788	0.839	0.0704	1	0.575	1	0.175	0.922	0.856	0.856	0.829	0.291	0.279	0.901	confident	GRCh38_AllHomopolymers_gt6bp_imperfectgt10bp_slop5;GRCh38_AllTandemRepeatsandHomopolymers_slop5;GRCh38_SimpleRepeat_homopolymer_gt11_slop5;GRCh38_SimpleRepeat_homopolymer_gt20_slop5;GRCh38_SimpleRepeat_homopolymer_4to6_slop5;GRCh38_SimpleRepeat_imperfecthomopolgt20_slop5;GRCh38_SimpleRepeat_imperfecthomopolgt10_slop5;GRCh38_chainSelf;GRCh38_alldifficultregions;GRCh38_notinalldifficultregions	ENSG00000286713;ENSG00000285978;MSANTD5	ENSG00000286713;ENSG00000285978;ENSG00000285891	transcript;transcript;transcript	ENST00000671317.1;ENST00000638723.1;ENST00000648368.1	pseudogene;nonsense_mediated_decay;protein_coding	HIGH;MODIFIER;MODIFIER	splice_acceptor_variant&splice_region_variant&intron_variant&non_coding_transcript_exon_variant;downstream_gene_variant;downstream_gene_variant	.	.	.	.	.	.	.	.	.	.	.	.	.	.	.
5	178692250	Sniffles2.DEL.7F03M4	N	<DEL:-1937>	DEL	DEL	-1937	0	4.243	888	861	27	0.0304	known	0.00338	0.00338	rare	0.0124	0	0	0	0	0.00348	0.0129	0	0	0	0	1	1	1	1	1	1	1	1	1	1	0.00113	0.995	0.333	0.333	0.602	0.000127	0.000375	0.386	confident	GRCh38_AllHomopolymers_gt6bp_imperfectgt10bp_slop5;GRCh38_AllTandemRepeats_51to200bp_slop5;GRCh38_AllTandemRepeatsandHomopolymers_slop5;GRCh38_SimpleRepeat_homopolymer_gt11_slop5;GRCh38_allTandemRepeats;GRCh38_SimpleRepeat_homopolymer_7to11_slop5;GRCh38_SimpleRepeat_homopolymer_4to6_slop5;GRCh38_SimpleRepeat_imperfecthomopolgt10_slop5;GRCh38_lowmappabilityall;GRCh38_nonunique_l100_m2_e1;GRCh38_chainSelf;GRCh38_alllowmapandsegdupregions;GRCh38_alldifficultregions;GRCh38_notinalldifficultregions	ENSG00000286713;ENSG00000286713;ENSG00000286713;ENSG00000285978;MSANTD5;ENSG00000286713-MSANTD5	ENSG00000286713;ENSG00000286713;ENSG00000286713;ENSG00000285978;ENSG00000285891;ENSG00000286713-ENSG00000285891	transcript;transcript;transcript;transcript;transcript;intergenic_region	ENST00000671317.1;ENST00000671317.1;ENST00000671317.1;ENST00000638723.1;ENST00000648368.1;ENSG00000286713-ENSG00000285891	pseudogene;pseudogene;pseudogene;nonsense_mediated_decay;protein_coding;.	HIGH;HIGH;MODIFIER;MODIFIER;MODIFIER;MODIFIER	exon_loss_variant&stop_lost;exon_loss_variant;upstream_gene_variant;downstream_gene_variant;downstream_gene_variant;intergenic_region	.	.	.	.	.	.	.	.	.	.	.	.	.	.	.
5	178696235	Sniffles2.INV.7F1DM4	N	<INV:2377>	INV	OTHER	2377	17.786	2.646	888	864	24	0.027	novel	0.00113	0.00113	rare	0	0	0.00595	0	0	0.00116	0	0	0.00602	0	0	1	1	1	1	1	1	1	1	1	1	0	0.998	0	0	0.201	1.95e-05	0.000104	0.134	confident	GRCh38_gclt25orgt65_slop50;GRCh38_AllHomopolymers_gt6bp_imperfectgt10bp_slop5;GRCh38_AllTandemRepeatsandHomopolymers_slop5;GRCh38_SimpleRepeat_diTR_11to50_slop5;GRCh38_SimpleRepeat_homopolymer_7to11_slop5;GRCh38_SimpleRepeat_homopolymer_4to6_slop5;GRCh38_SimpleRepeat_imperfecthomopolgt10_slop5;GRCh38_lowmappabilityall;GRCh38_nonunique_l100_m2_e1;GRCh38_chainSelf;GRCh38_alllowmapandsegdupregions;GRCh38_alldifficultregions;GRCh38_notinalldifficultregions	ENSG00000286713;ENSG00000285978;MSANTD5	ENSG00000286713;ENSG00000285978;ENSG00000285891	transcript;transcript;transcript	ENST00000671317.1;ENST00000638723.1;ENST00000648368.1	pseudogene;nonsense_mediated_decay;protein_coding	MODIFIER;MODIFIER;MODIFIER	upstream_gene_variant;intron_variant;intron_variant	MSANTD5	ENSG00000285891	transcript	ENST00000648368.1	protein_coding	MODIFIER	intron_variant	.	.	.	.	.	Enhancer	.	.
5	178697785	Sniffles2.INV.7F1EM4	N	<INV:740>	INV	OTHER	740	356.775	336.711	888	860	28	0.0315	novel	0.00113	0.00113	rare	0	0	0.00595	0	0	0.00116	0	0	0.00602	0	0	1	1	1	1	1	1	1	1	1	1	0	0.998	0	0	0.203	1.95e-05	0.000108	0.129	confident	GRCh38_SimpleRepeat_homopolymer_4to6_slop5;GRCh38_chainSelf;GRCh38_notinalldifficultregions	ENSG00000286713;MSANTD5;ENSG00000285978	ENSG00000286713;ENSG00000285891;ENSG00000285978	transcript;transcript;transcript	ENST00000671317.1;ENST00000648368.1;ENST00000638723.1	pseudogene;protein_coding;nonsense_mediated_decay	MODIFIER;MODIFIER;MODIFIER	upstream_gene_variant;upstream_gene_variant;intron_variant	.	.	.	.	.	.	.	.	.	.	.	.	Enhancer	.	.
5	178699908	Sniffles2.INS.7F09M4	N	<INS:59>	INS	INS	59	31.271	357.276	888	883	5	0.00563	novel	0.618	0.382	common	0.326	0.74	0.753	0.72	0.699	0.622	0.331	0.74	0.753	0.72	0.703	0.0581	1	0.835	0.699	0.104	0.0795	1	0.835	0.699	0.144	0.627	0.891	0.904	0.866	0.859	0.742	0.737	0.908	difficult	GRCh38_AllTandemRepeats_51to200bp_slop5;GRCh38_AllTandemRepeatsandHomopolymers_slop5;GRCh38_AllTandemRepeats_gt100bp_slop5;GRCh38_allTandemRepeats;GRCh38_alldifficultregions	MSANTD5;ENSG00000285978	ENSG00000285891;ENSG00000285978	transcript;transcript	ENST00000648368.1;ENST00000638723.1	protein_coding;nonsense_mediated_decay	MODIFIER;MODIFIER	upstream_gene_variant;intron_variant	.	.	.	.	.	.	.	.	.	.	.	.	.	.	.
5	178701719	Sniffles2.INS.7F0AM4	N	<INS:52>	INS	INS	52	65.499	438.286	888	865	23	0.0259	novel	0.00225	0.00225	rare	0.00208	0	0	0.0061	0.00292	0.00231	0.00217	0	0	0.00617	0.00299	1	1	1	0.00306	1	1	1	1	0.0031	1	0	0.997	0	0	0.105	0.000112	0.000641	0.223	difficult	GRCh38_AllTandemRepeats_51to200bp_slop5;GRCh38_AllTandemRepeatsandHomopolymers_slop5;GRCh38_allTandemRepeats;GRCh38_alldifficultregions	MSANTD5;ENSG00000285978	ENSG00000285891;ENSG00000285978	transcript;transcript	ENST00000648368.1;ENST00000638723.1	protein_coding;nonsense_mediated_decay	MODIFIER;MODIFIER	upstream_gene_variant;intron_variant	.	.	.	.	.	.	.	.	.	.	.	.	.	.	.
5	178715035	Sniffles2.INS.7F0BM4	N	<INS:57>	INS	INS	57	141.74	522.004	888	862	26	0.0293	novel	0.00169	0.00169	rare	0	0	0	0	0.00877	0.00174	0	0	0	0	0.00893	1	1	1	1	1	1	1	1	1	1	0	0.997	0	0	0.112	0.000148	0.000237	0.331	confident	GRCh38_notinalldifficultregions	ZNF354A;ENSG00000285978	ENSG00000169131;ENSG00000285978	transcript;transcript	ENST00000335815.7;ENST00000638723.1	protein_coding;nonsense_mediated_decay	MODIFIER;MODIFIER	intron_variant;intron_variant	ZNF354A	ENSG00000169131	transcript	ENST00000335815.7	protein_coding	MODIFIER	intron_variant	.	.	.	.	.	.	.	.
5	178756127	Sniffles2.INS.7F12M4	N	<INS:4490>	INS	INS	4490	301.921	5.675	888	853	35	0.0394	novel	0.00451	0.00451	rare	0.0166	0	0	0	0	0.00469	0.0174	0	0	0	0	2.01e-09	1	1	1	1	2.43e-09	1	1	1	1	0.00282	0.992	0	0	0.505	0.000268	0.000608	0.429	difficult	GRCh38_AllTandemRepeats_51to200bp_slop5;GRCh38_AllTandemRepeatsandHomopolymers_slop5;GRCh38_SimpleRepeat_triTR_15to50_slop5;GRCh38_AllTandemRepeats_gt100bp_slop5;GRCh38_allTandemRepeats;GRCh38_SimpleRepeat_homopolymer_4to6_slop5;GRCh38_segdups_gt10kb;GRCh38_chainSelf;GRCh38_segdups;GRCh38_chainSelf_gt10kb;GRCh38_alllowmapandsegdupregions;GRCh38_alldifficultregions	ZNF354A-AACSP1	ENSG00000169131-ENSG00000250420	intergenic_region	ENSG00000169131-ENSG00000250420	.	MODIFIER	intergenic_region	.	.	.	.	.	.	.	.	.	.	.	.	.	.	.
5	178756149	Sniffles2.BND.7F25M4	N	<BND:7F25M4>	BND	OTHER	.	0	29.851	888	854	34	0.0383	not_compared	0.00169	0.00169	rare	0.00208	0.00694	0	0	0	0.00176	0.00217	0.00709	0	0	0	1	1	1	1	1	1	1	1	1	1	0.00113	0.994	0	0	0.405	3.28e-05	0.00043	0.134	difficult	GRCh38_AllTandemRepeats_51to200bp_slop5;GRCh38_AllTandemRepeatsandHomopolymers_slop5;GRCh38_AllTandemRepeats_gt100bp_slop5;GRCh38_allTandemRepeats;GRCh38_segdups_gt10kb;GRCh38_chainSelf;GRCh38_segdups;GRCh38_chainSelf_gt10kb;GRCh38_alllowmapandsegdupregions;GRCh38_alldifficultregions	.	.	intergenic_region	ENSG00000169131-ENSG00000250420	.	LOW	feature_fusion	.	.	.	.	.	.	.	.	.	.	.	.	.	.	.
5	178756149	Sniffles2.BND.7F26M4	N	<BND:7F26M4>	BND	OTHER	.	0	8.326	888	855	33	0.0372	not_compared	0.00169	0.00169	rare	0.00208	0.00347	0.00298	0	0	0.00175	0.00216	0.00355	0.00309	0	0	1	1	1	1	1	1	1	1	1	1	0	0.997	0	0	0.185	2.25e-05	0.000107	0.205	difficult	GRCh38_AllTandemRepeats_51to200bp_slop5;GRCh38_AllTandemRepeatsandHomopolymers_slop5;GRCh38_AllTandemRepeats_gt100bp_slop5;GRCh38_allTandemRepeats;GRCh38_segdups_gt10kb;GRCh38_chainSelf;GRCh38_segdups;GRCh38_chainSelf_gt10kb;GRCh38_alllowmapandsegdupregions;GRCh38_alldifficultregions	NTN5;SEC1P	ENSG00000142233;ENSG00000232871	transcript;transcript	ENST00000270235.11;ENST00000430145.3	protein_coding;processed_transcript	HIGH;HIGH	transcript_ablation;transcript_ablation	NTN5	ENSG00000142233	transcript	ENST00000270235.11	protein_coding	HIGH	transcript_ablation	.	.	.	.	.	.	.	.
5	178756149	Sniffles2.BND.7F27M4	N	<BND:7F27M4>	BND	OTHER	.	0	55.008	888	857	31	0.0349	not_compared	0.00394	0.00394	rare	0.00415	0.00347	0.00893	0.00305	0	0.00408	0.00435	0.00355	0.0092	0.00314	0	1	1	0.00895	1	1	1	1	0.00923	1	1	0	0.993	0	0	0.0679	0.000321	0.00109	0.284	difficult	GRCh38_AllTandemRepeats_51to200bp_slop5;GRCh38_AllTandemRepeatsandHomopolymers_slop5;GRCh38_AllTandemRepeats_gt100bp_slop5;GRCh38_allTandemRepeats;GRCh38_segdups_gt10kb;GRCh38_chainSelf;GRCh38_segdups;GRCh38_chainSelf_gt10kb;GRCh38_alllowmapandsegdupregions;GRCh38_alldifficultregions	TSNARE1	ENSG00000171045	transcript	ENST00000662555.1	protein_coding	HIGH	transcript_ablation	TSNARE1	ENSG00000171045	transcript	ENST00000662555.1	protein_coding	HIGH	transcript_ablation	.	.	.	.	.	.	.	.
5	178776984	Sniffles2.INS.7F16M4	N	<INS:309>	INS	INS	309	96.642	160.611	888	868	20	0.0225	novel	0.0906	0.0906	common	0.261	0.0174	0.0804	0	0.00877	0.0927	0.262	0.0176	0.0828	0	0.00909	1	1	1	1	1	1	1	1	1	1	0.0833	0.93	0.674	0.674	0.808	0.00806	0.0147	0.438	difficult	GRCh38_AllTandemRepeatsandHomopolymers_slop5;GRCh38_AllTandemRepeats_gt100bp_slop5;GRCh38_allTandemRepeats;GRCh38_AllTandemRepeats_201to10000bp_slop5;GRCh38_alldifficultregions	AACSP1	ENSG00000250420	transcript	ENST00000503486.6	processed_transcript	MODIFIER	intron_variant	.	.	.	.	.	.	.	.	.	.	.	.	Enhancer	.	.
5	178832642	Sniffles2.INS.7F2CM4	N	<INS:76>	INS	INS	76	46.9	90.796	888	883	5	0.00563	known	0.516	0.484	common	0.488	0.434	0.61	0.537	0.512	0.518	0.488	0.437	0.61	0.54	0.515	0.441	0.865	1	0.271	0.358	0.441	0.864	1	0.268	0.36	0.518	0.886	0.874	0.903	0.894	0.546	0.538	0.9	difficult	GRCh38_gclt25orgt65_slop50;GRCh38_AllTandemRepeatsandHomopolymers_slop5;GRCh38_AllTandemRepeats_gt100bp_slop5;GRCh38_allTandemRepeats;GRCh38_AllTandemRepeats_201to10000bp_slop5;GRCh38_satellites_slop5;GRCh38_chainSelf;GRCh38_alldifficultregions	ENSG00000274813-ENSG00000253725	ENSG00000274813-ENSG00000253725	intergenic_region	ENSG00000274813-ENSG00000253725	.	MODIFIER	intergenic_region	.	.	.	.	.	.	.	.	.	.	.	.	.	.	.
5	178921362	Sniffles2.DEL.7F45M4	N	<DEL:-4833>	DEL	DEL	-4833	97.392	4.591	888	861	27	0.0304	known	0.0479	0.0479	low_frequency	0.0228	0.0729	0	0.14	0.0205	0.0494	0.0241	0.075	0	0.143	0.021	1	1	1	0.322	1	1	1	1	0.326	1	0.0484	0.985	0.9	0.9	0.891	0.109	0.108	0.957	confident	GRCh38_AllHomopolymers_gt6bp_imperfectgt10bp_slop5;GRCh38_AllTandemRepeats_51to200bp_slop5;GRCh38_AllTandemRepeatsandHomopolymers_slop5;GRCh38_SimpleRepeat_homopolymer_gt11_slop5;GRCh38_SimpleRepeat_triTR_15to50_slop5;GRCh38_SimpleRepeat_diTR_11to50_slop5;GRCh38_allTandemRepeats;GRCh38_SimpleRepeat_homopolymer_7to11_slop5;GRCh38_SimpleRepeat_homopolymer_4to6_slop5;GRCh38_AllTandemRepeats_lt51bp_slop5;GRCh38_SimpleRepeat_imperfecthomopolgt10_slop5;GRCh38_lowmappabilityall;GRCh38_nonunique_l100_m2_e1;GRCh38_allOtherDifficultregions;GRCh38_gnomAD_InbreedingCoeff_slop1bp_merge1000bp;GRCh38_chainSelf;GRCh38_alllowmapandsegdupregions;GRCh38_alldifficultregions;GRCh38_notinalldifficultregions	PIGFP1;PIGFP1;PIGFP1;PIGFP1;ZFP2	ENSG00000253869;ENSG00000253869;ENSG00000253869;ENSG00000253869;ENSG00000198939	transcript;transcript;transcript;transcript;transcript	ENST00000519180.1;ENST00000519180.1;ENST00000519180.1;ENST00000519180.1;ENST00000361362.7	processed_pseudogene;processed_pseudogene;processed_pseudogene;processed_pseudogene;protein_coding	HIGH;LOW;MODIFIER;MODIFIER;MODIFIER	transcript_ablation;splice_region_variant&non_coding_transcript_exon_variant;upstream_gene_variant;downstream_gene_variant;intron_variant	ZFP2	ENSG00000198939	transcript	ENST00000361362.7	protein_coding	MODIFIER	intron_variant	.	.	.	.	.	.	.	.
5	178940512	Sniffles2.INS.7F3DM4	N	<INS:119>	INS	INS	119	92.033	444.712	888	868	20	0.0225	novel	0.00169	0.00169	rare	0.00622	0	0	0	0	0.00173	0.00647	0	0	0	0	1	1	1	1	1	1	1	1	1	1	0.00169	0.998	0.667	0.667	0.841	1.23e-05	3.27e-05	0.323	difficult	GRCh38_gclt25orgt65_slop50;GRCh38_SimpleRepeat_homopolymer_4to6_slop5;GRCh38_alldifficultregions	ZNF454;ZNF454-DT;ZNF454-DT-ZNF454	ENSG00000178187;ENSG00000272431;ENSG00000272431-ENSG00000178187	transcript;transcript;intergenic_region	ENST00000320129.7;ENST00000606195.1;ENSG00000272431-ENSG00000178187	protein_coding;pseudogene;.	MODIFIER;MODIFIER;MODIFIER	upstream_gene_variant;upstream_gene_variant;intergenic_region	.	.	.	.	.	.	.	.	.	.	.	.	Promoter	.	.
5	178948255	Sniffles2.INS.7F3EM4	N	<INS:306>	INS	INS	306	143.751	198.543	888	866	22	0.0248	known	0.00901	0.00901	low_frequency	0.0332	0	0	0	0	0.00924	0.0342	0	0	0	0	0.0216	1	1	1	1	0.0228	1	1	1	1	0.00901	0.998	0.929	0.929	0.933	0.00125	0.00123	0.933	difficult	GRCh38_gclt25orgt65_slop50;GRCh38_SimpleRepeat_homopolymer_4to6_slop5;GRCh38_alldifficultregions	ZNF454	ENSG00000178187	transcript	ENST00000320129.7	protein_coding	MODIFIER	intron_variant	ZNF454	ENSG00000178187	transcript	ENST00000320129.7	protein_coding	MODIFIER	intron_variant	.	.	.	.	.	.	.	.
5	178959781	Sniffles2.DEL.7F47M4	N	<DEL:-4515>	DEL	DEL	-4515	1.62	30.191	888	865	23	0.0259	known	0.0321	0.0321	low_frequency	0	0.0278	0.143	0	0.00292	0.033	0	0.0282	0.145	0	0.00305	1	0.095	0.339	1	1	1	0.0963	0.343	1	1	0.0327	0.99	0.843	0.843	0.886	0.00133	0.00188	0.691	confident	GRCh38_gclt25orgt65_slop50;GRCh38_AllHomopolymers_gt6bp_imperfectgt10bp_slop5;GRCh38_AllTandemRepeats_51to200bp_slop5;GRCh38_AllTandemRepeatsandHomopolymers_slop5;GRCh38_SimpleRepeat_homopolymer_gt11_slop5;GRCh38_allTandemRepeats;GRCh38_SimpleRepeat_homopolymer_7to11_slop5;GRCh38_SimpleRepeat_homopolymer_4to6_slop5;GRCh38_AllTandemRepeats_lt51bp_slop5;GRCh38_SimpleRepeat_imperfecthomopolgt20_slop5;GRCh38_SimpleRepeat_imperfecthomopolgt10_slop5;GRCh38_lowmappabilityall;GRCh38_nonunique_l100_m2_e1;GRCh38_chainSelf;GRCh38_alllowmapandsegdupregions;GRCh38_alldifficultregions;GRCh38_notinalldifficultregions	ZNF454	ENSG00000178187	transcript	ENST00000320129.7	protein_coding	MODIFIER	intron_variant	ZNF454	ENSG00000178187	transcript	ENST00000320129.7	protein_coding	MODIFIER	intron_variant	Educational_attainment	2e-11	0.00715212	.	35361970	.	.	.
5	178999548	Sniffles2.INS.7F50M4	N	<INS:2119>	INS	INS	2119	103.265	45.25	888	872	16	0.018	novel	0.216	0.216	common	0.0166	0.281	0.253	0.274	0.348	0.218	0.0172	0.278	0.253	0.274	0.354	0.0573	0.217	0.413	0.241	0.736	0.0595	0.295	0.311	0.241	0.738	0.217	0.855	0.739	0.739	0.778	0.252	0.245	0.868	confident	GRCh38_SimpleRepeat_homopolymer_4to6_slop5;GRCh38_notinalldifficultregions	GRM6;ENSG00000254158;ENSG00000254158-ZNF879	ENSG00000113262;ENSG00000254158;ENSG00000254158-ENSG00000234284	transcript;transcript;intergenic_region	ENST00000231188.9;ENST00000521486.1;ENSG00000254158-ENSG00000234284	protein_coding;processed_pseudogene;.	MODIFIER;MODIFIER;MODIFIER	upstream_gene_variant;upstream_gene_variant;intergenic_region	.	.	.	.	.	.	.	.	.	.	.	.	.	.	.
5	178999804	Sniffles2.DEL.7F55M4	N	<DEL:-64>	DEL	DEL	-64	57.803	255.836	888	869	19	0.0214	novel	0.036	0.036	low_frequency	0.0083	0.0451	0.0238	0.0427	0.0731	0.0368	0.00855	0.0458	0.0242	0.0432	0.0753	1	1	1	1	1	1	1	1	1	1	0.018	0.911	0.0794	0.0794	0.441	0.0249	0.0334	0.579	confident	GRCh38_AllTandemRepeatsandHomopolymers_slop5;GRCh38_SimpleRepeat_triTR_15to50_slop5;GRCh38_allTandemRepeats;GRCh38_SimpleRepeat_homopolymer_4to6_slop5;GRCh38_AllTandemRepeats_lt51bp_slop5;GRCh38_alldifficultregions;GRCh38_notinalldifficultregions	GRM6;ENSG00000254158;ENSG00000254158-ZNF879	ENSG00000113262;ENSG00000254158;ENSG00000254158-ENSG00000234284	transcript;transcript;intergenic_region	ENST00000231188.9;ENST00000521486.1;ENSG00000254158-ENSG00000234284	protein_coding;processed_pseudogene;.	MODIFIER;MODIFIER;MODIFIER	upstream_gene_variant;upstream_gene_variant;intergenic_region	.	.	.	.	.	.	.	.	.	.	.	.	.	.	.
5	179001571	Sniffles2.DEL.7F56M4	N	<DEL:-55>	DEL	DEL	-55	41.735	140.87	888	882	6	0.00676	novel	0.57	0.43	common	0.554	0.58	0.485	0.628	0.614	0.572	0.554	0.58	0.491	0.628	0.615	0.0264	0.0163	0.00523	0.00145	0.0234	0.0359	0.0169	0.00303	0.00145	0.0237	0.582	0.752	0.742	0.741	0.755	0.671	0.665	0.77	difficult	GRCh38_gclt25orgt65_slop50;GRCh38_AllTandemRepeatsandHomopolymers_slop5;GRCh38_AllTandemRepeats_gt100bp_slop5;GRCh38_allTandemRepeats;GRCh38_AllTandemRepeats_201to10000bp_slop5;GRCh38_lowmappabilityall;GRCh38_nonunique_l100_m2_e1;GRCh38_alllowmapandsegdupregions;GRCh38_alldifficultregions	ENSG00000254158;ENSG00000254158-ZNF879	ENSG00000254158;ENSG00000254158-ENSG00000234284	transcript;intergenic_region	ENST00000521486.1;ENSG00000254158-ENSG00000234284	processed_pseudogene;.	MODIFIER;MODIFIER	upstream_gene_variant;intergenic_region	.	.	.	.	.	.	.	.	.	.	.	.	Open chromatin	.	.
5	179088789	Sniffles2.INS.7F54M4	N	<INS:343>	INS	INS	343	113.166	53.944	888	882	6	0.00676	novel	0.482	0.482	common	0.55	0.382	0.61	0.369	0.453	0.484	0.55	0.385	0.611	0.374	0.456	0.435	0.86	0.516	1	0.36	0.364	0.727	0.517	1	0.44	0.482	0.962	0.967	0.967	0.96	0.382	0.382	0.986	confident	GRCh38_notinalldifficultregions	ZNF354C;ZNF354C-ADAMTS2	ENSG00000177932;ENSG00000177932-ENSG00000087116	transcript;intergenic_region	ENST00000315475.7;ENSG00000177932-ENSG00000087116	protein_coding;.	MODIFIER;MODIFIER	downstream_gene_variant;intergenic_region	.	.	.	.	.	.	.	.	.	.	.	.	.	.	.
5	179134853	Sniffles2.DEL.7F68M4	N	<DEL:-54>	DEL	DEL	-54	54.059	233.4	888	864	24	0.027	novel	0.0479	0.0479	low_frequency	0.139	0.0243	0.00595	0.0274	0	0.0492	0.144	0.0248	0.00606	0.0283	0	0.424	1	1	1	1	0.591	1	1	1	1	0.036	0.94	0.532	0.532	0.698	0.00758	0.0138	0.484	difficult	GRCh38_gclt25orgt65_slop50;GRCh38_AllTandemRepeatsandHomopolymers_slop5;GRCh38_AllTandemRepeats_gt100bp_slop5;GRCh38_allTandemRepeats;GRCh38_SimpleRepeat_homopolymer_4to6_slop5;GRCh38_AllTandemRepeats_201to10000bp_slop5;GRCh38_lowmappabilityall;GRCh38_nonunique_l100_m2_e1;GRCh38_chainSelf;GRCh38_alllowmapandsegdupregions;GRCh38_alldifficultregions	ADAMTS2	ENSG00000087116	transcript	ENST00000251582.12	protein_coding	MODIFIER	intron_variant	ADAMTS2	ENSG00000087116	transcript	ENST00000251582.12	protein_coding	MODIFIER	intron_variant	.	.	.	.	.	.	.	.
5	179174850	Sniffles2.DEL.7F6DM4	N	<DEL:-67>	DEL	DEL	-67	33.846	171.46	888	886	2	0.00225	novel	0.564	0.436	common	0.49	0.569	0.741	0.442	0.605	0.565	0.492	0.569	0.741	0.445	0.605	0.439	0.866	0.00851	1	0.749	0.44	0.866	0.00851	1	0.749	0.557	0.918	0.923	0.922	0.91	0.436	0.445	0.935	difficult	GRCh38_AllTandemRepeatsandHomopolymers_slop5;GRCh38_AllTandemRepeats_gt100bp_slop5;GRCh38_allTandemRepeats;GRCh38_AllTandemRepeats_201to10000bp_slop5;GRCh38_lowmappabilityall;GRCh38_nonunique_l100_m2_e1;GRCh38_chainSelf;GRCh38_alllowmapandsegdupregions;GRCh38_alldifficultregions	ADAMTS2	ENSG00000087116	transcript	ENST00000251582.12	protein_coding	MODIFIER	intron_variant	ADAMTS2	ENSG00000087116	transcript	ENST00000251582.12	protein_coding	MODIFIER	intron_variant	.	.	.	.	.	Open chromatin	.	.
5	179212620	Sniffles2.INS.7F79M4	N	<INS:63>	INS	INS	63	31.121	153.253	888	872	16	0.018	novel	0.196	0.196	common	0.183	0.243	0.113	0.22	0.234	0.199	0.186	0.245	0.114	0.222	0.24	0.829	0.499	0.233	1	0.134	0.829	0.501	0.129	1	0.141	0.204	0.918	0.869	0.869	0.87	0.264	0.256	0.928	difficult	GRCh38_gclt25orgt65_slop50;GRCh38_AllTandemRepeatsandHomopolymers_slop5;GRCh38_AllTandemRepeats_gt100bp_slop5;GRCh38_allTandemRepeats;GRCh38_AllTandemRepeats_201to10000bp_slop5;GRCh38_lowmappabilityall;GRCh38_nonunique_l100_m2_e1;GRCh38_chainSelf;GRCh38_alllowmapandsegdupregions;GRCh38_alldifficultregions	ADAMTS2	ENSG00000087116	transcript	ENST00000251582.12	protein_coding	MODIFIER	intron_variant	ADAMTS2	ENSG00000087116	transcript	ENST00000251582.12	protein_coding	MODIFIER	intron_variant	.	.	.	.	.	.	.	.
5	179214141	Sniffles2.DEL.7F82M4	N	<DEL:-75>	DEL	DEL	-75	59.072	358.275	888	876	12	0.0135	novel	0.302	0.302	common	0.303	0.368	0.119	0.344	0.383	0.304	0.304	0.368	0.119	0.349	0.388	0.0335	0.151	0.708	0.166	0.0346	0.0207	0.151	0.704	0.122	0.023	0.311	0.89	0.832	0.832	0.866	0.41	0.404	0.878	difficult	GRCh38_AllTandemRepeatsandHomopolymers_slop5;GRCh38_AllTandemRepeats_gt100bp_slop5;GRCh38_allTandemRepeats;GRCh38_SimpleRepeat_homopolymer_4to6_slop5;GRCh38_AllTandemRepeats_201to10000bp_slop5;GRCh38_chainSelf;GRCh38_alldifficultregions	ADAMTS2	ENSG00000087116	transcript	ENST00000251582.12	protein_coding	MODIFIER	intron_variant	ADAMTS2	ENSG00000087116	transcript	ENST00000251582.12	protein_coding	MODIFIER	intron_variant	.	.	.	.	.	.	.	.
5	179217801	Sniffles2.INS.7F7AM4	N	<INS:118>	INS	INS	118	144.497	88.366	888	868	20	0.0225	known	0.152	0.152	common	0.216	0.0938	0.0417	0.134	0.234	0.154	0.218	0.0971	0.0429	0.137	0.235	0.000202	0.352	0.0246	0.496	0.521	0.000201	0.616	0.026	0.501	0.395	0.127	0.874	0.665	0.665	0.694	0.162	0.172	0.879	difficult	GRCh38_AllHomopolymers_gt6bp_imperfectgt10bp_slop5;GRCh38_AllTandemRepeatsandHomopolymers_slop5;GRCh38_SimpleRepeat_homopolymer_7to11_slop5;GRCh38_chainSelf;GRCh38_alldifficultregions	ADAMTS2	ENSG00000087116	transcript	ENST00000251582.12	protein_coding	MODIFIER	intron_variant	ADAMTS2	ENSG00000087116	transcript	ENST00000251582.12	protein_coding	MODIFIER	intron_variant	.	.	.	.	.	Enhancer	.	.
5	179229352	Sniffles2.DEL.7F86M4	N	<DEL:-74>	DEL	DEL	-74	55.458	167.131	888	876	12	0.0135	novel	0.43	0.43	common	0.57	0.431	0.494	0.189	0.398	0.432	0.571	0.431	0.491	0.191	0.409	4.33e-09	0.238	0.00845	0.124	0.263	8.34e-09	0.238	0.00804	0.127	0.197	0.439	0.757	0.706	0.706	0.763	0.173	0.182	0.821	difficult	GRCh38_AllTandemRepeatsandHomopolymers_slop5;GRCh38_AllTandemRepeats_gt100bp_slop5;GRCh38_allTandemRepeats;GRCh38_SimpleRepeat_homopolymer_4to6_slop5;GRCh38_AllTandemRepeats_201to10000bp_slop5;GRCh38_lowmappabilityall;GRCh38_nonunique_l100_m2_e1;GRCh38_chainSelf;GRCh38_alllowmapandsegdupregions;GRCh38_alldifficultregions	ADAMTS2	ENSG00000087116	transcript	ENST00000251582.12	protein_coding	MODIFIER	intron_variant	ADAMTS2	ENSG00000087116	transcript	ENST00000251582.12	protein_coding	MODIFIER	intron_variant	.	.	.	.	.	.	.	.
5	179263160	Sniffles2.DEL.7F89M4	N	<DEL:-53>	DEL	DEL	-53	45.495	216.374	888	868	20	0.0225	novel	0.0546	0.0546	common	0.0705	0.0417	0.0268	0.0549	0.0702	0.0559	0.072	0.0429	0.0274	0.0556	0.0723	0.0997	1	0.104	0.0714	0.188	0.105	1	0.107	0.073	0.198	0.0428	0.932	0.528	0.528	0.704	0.0506	0.0554	0.861	difficult	GRCh38_AllTandemRepeatsandHomopolymers_slop5;GRCh38_AllTandemRepeats_gt100bp_slop5;GRCh38_allTandemRepeats;GRCh38_SimpleRepeat_homopolymer_4to6_slop5;GRCh38_AllTandemRepeats_201to10000bp_slop5;GRCh38_lowmappabilityall;GRCh38_nonunique_l100_m2_e1;GRCh38_chainSelf;GRCh38_alllowmapandsegdupregions;GRCh38_alldifficultregions	ADAMTS2	ENSG00000087116	transcript	ENST00000251582.12	protein_coding	MODIFIER	intron_variant	ADAMTS2	ENSG00000087116	transcript	ENST00000251582.12	protein_coding	MODIFIER	intron_variant	.	.	.	.	.	.	.	.
5	179263198	Sniffles2.INS.7F7EM4	N	<INS:50>	INS	INS	50	41.141	168.555	888	869	19	0.0214	novel	0.0327	0.0327	low_frequency	0.102	0.0278	0	0	0.00292	0.0334	0.103	0.0288	0	0	0.00299	0.483	0.095	1	1	1	0.483	0.0984	1	1	1	0.0186	0.93	0.196	0.196	0.488	0.00229	0.00567	0.366	difficult	GRCh38_AllTandemRepeatsandHomopolymers_slop5;GRCh38_AllTandemRepeats_gt100bp_slop5;GRCh38_allTandemRepeats;GRCh38_SimpleRepeat_homopolymer_4to6_slop5;GRCh38_AllTandemRepeats_201to10000bp_slop5;GRCh38_lowmappabilityall;GRCh38_nonunique_l100_m2_e1;GRCh38_chainSelf;GRCh38_alllowmapandsegdupregions;GRCh38_alldifficultregions	ADAMTS2	ENSG00000087116	transcript	ENST00000251582.12	protein_coding	MODIFIER	intron_variant	ADAMTS2	ENSG00000087116	transcript	ENST00000251582.12	protein_coding	MODIFIER	intron_variant	.	.	.	.	.	.	.	.
5	179277719	Sniffles2.DEL.7F8BM4	N	<DEL:-50>	DEL	DEL	-50	62.253	297.682	888	878	10	0.0113	novel	0.401	0.401	common	0.328	0.503	0.333	0.485	0.404	0.402	0.329	0.503	0.333	0.485	0.407	0.0125	0.0949	0.229	0.531	0.428	0.0124	0.13	0.229	0.531	0.427	0.392	0.667	0.636	0.636	0.603	0.468	0.468	0.71	difficult	GRCh38_gclt25orgt65_slop50;GRCh38_AllHomopolymers_gt6bp_imperfectgt10bp_slop5;GRCh38_AllTandemRepeatsandHomopolymers_slop5;GRCh38_AllTandemRepeats_gt100bp_slop5;GRCh38_allTandemRepeats;GRCh38_SimpleRepeat_homopolymer_7to11_slop5;GRCh38_SimpleRepeat_homopolymer_4to6_slop5;GRCh38_AllTandemRepeats_201to10000bp_slop5;GRCh38_chainSelf;GRCh38_alldifficultregions	ADAMTS2	ENSG00000087116	transcript	ENST00000251582.12	protein_coding	MODIFIER	intron_variant	ADAMTS2	ENSG00000087116	transcript	ENST00000251582.12	protein_coding	MODIFIER	intron_variant	.	.	.	.	.	.	.	.
5	179313461	Sniffles2.DEL.7FA6M4	N	<DEL:-95>	DEL	DEL	-95	127.425	244.019	888	881	7	0.00788	novel	0.422	0.422	common	0.409	0.392	0.429	0.442	0.442	0.424	0.412	0.398	0.431	0.442	0.442	0.000512	8.01e-08	1.92e-08	0.000812	2.59e-06	0.000165	3.32e-08	1.7e-08	0.000812	2.59e-06	0.418	0.611	0.572	0.572	0.511	0.415	0.434	0.586	difficult	GRCh38_AllTandemRepeatsandHomopolymers_slop5;GRCh38_SimpleRepeat_diTR_11to50_slop5;GRCh38_AllTandemRepeats_gt100bp_slop5;GRCh38_allTandemRepeats;GRCh38_SimpleRepeat_homopolymer_4to6_slop5;GRCh38_AllTandemRepeats_201to10000bp_slop5;GRCh38_lowmappabilityall;GRCh38_nonunique_l100_m2_e1;GRCh38_chainSelf;GRCh38_alllowmapandsegdupregions;GRCh38_alldifficultregions	ADAMTS2	ENSG00000087116	transcript	ENST00000251582.12	protein_coding	MODIFIER	intron_variant	ADAMTS2	ENSG00000087116	transcript	ENST00000251582.12	protein_coding	MODIFIER	intron_variant	.	.	.	.	.	Enhancer	.	.
5	179313883	Sniffles2.INS.7F96M4	N	<INS:84>	INS	INS	84	118.864	197.948	888	858	30	0.0338	novel	0.0265	0.0265	low_frequency	0.0477	0.0243	0.00893	0.0213	0.0205	0.0274	0.0498	0.025	0.00915	0.0219	0.0215	1	0.0719	1	1	1	1	0.0739	1	1	1	0.0135	0.946	0.239	0.239	0.472	0.0226	0.0323	0.627	difficult	GRCh38_AllTandemRepeatsandHomopolymers_slop5;GRCh38_SimpleRepeat_diTR_11to50_slop5;GRCh38_AllTandemRepeats_gt100bp_slop5;GRCh38_allTandemRepeats;GRCh38_AllTandemRepeats_201to10000bp_slop5;GRCh38_lowmappabilityall;GRCh38_nonunique_l100_m2_e1;GRCh38_chainSelf;GRCh38_alllowmapandsegdupregions;GRCh38_alldifficultregions	ADAMTS2	ENSG00000087116	transcript	ENST00000251582.12	protein_coding	MODIFIER	intron_variant	ADAMTS2	ENSG00000087116	transcript	ENST00000251582.12	protein_coding	MODIFIER	intron_variant	.	.	.	.	.	Enhancer	.	.
5	179315274	Sniffles2.INS.7F97M4	N	<INS:57>	INS	INS	57	29.958	111.369	888	872	16	0.018	known	0.41	0.41	common	0.378	0.531	0.42	0.439	0.316	0.416	0.384	0.535	0.427	0.444	0.323	0.584	0.62	0.751	0.433	0.292	0.494	0.616	0.633	0.527	0.378	0.396	0.736	0.701	0.701	0.69	0.435	0.432	0.767	difficult	GRCh38_AllTandemRepeats_51to200bp_slop5;GRCh38_AllTandemRepeatsandHomopolymers_slop5;GRCh38_allTandemRepeats;GRCh38_alldifficultregions	ADAMTS2	ENSG00000087116	transcript	ENST00000251582.12	protein_coding	MODIFIER	intron_variant	ADAMTS2	ENSG00000087116	transcript	ENST00000251582.12	protein_coding	MODIFIER	intron_variant	.	.	.	.	.	Enhancer	.	.
5	179337834	Sniffles2.DEL.7FABM4	N	<DEL:-57>	DEL	DEL	-57	84.515	263.012	888	864	24	0.027	novel	0.018	0.018	low_frequency	0.0498	0.00694	0.00893	0.00305	0.00585	0.0185	0.0508	0.00714	0.00915	0.00309	0.00617	0.0012	1	1	1	1	0.0013	1	1	1	1	0.00732	0.958	0.0714	0.0714	0.443	0.00106	0.00311	0.303	difficult	GRCh38_AllTandemRepeats_51to200bp_slop5;GRCh38_AllTandemRepeatsandHomopolymers_slop5;GRCh38_AllTandemRepeats_gt100bp_slop5;GRCh38_allTandemRepeats;GRCh38_alldifficultregions	ADAMTS2	ENSG00000087116	transcript	ENST00000251582.12	protein_coding	MODIFIER	intron_variant	ADAMTS2	ENSG00000087116	transcript	ENST00000251582.12	protein_coding	MODIFIER	intron_variant	.	.	.	.	.	Enhancer	.	.
5	179337887	Sniffles2.INS.7F9AM4	N	<INS:100>	INS	INS	100	123.173	218.913	888	862	26	0.0293	novel	0.0242	0.0242	low_frequency	0.027	0.0451	0.0446	0.00305	0.00292	0.0249	0.0278	0.0468	0.0454	0.00309	0.00309	1	0.247	1	1	1	1	0.255	1	1	1	0.0175	0.952	0.333	0.333	0.602	0.00176	0.00388	0.346	difficult	GRCh38_AllTandemRepeats_51to200bp_slop5;GRCh38_AllTandemRepeatsandHomopolymers_slop5;GRCh38_AllTandemRepeats_gt100bp_slop5;GRCh38_allTandemRepeats;GRCh38_alldifficultregions	ADAMTS2	ENSG00000087116	transcript	ENST00000251582.12	protein_coding	MODIFIER	intron_variant	ADAMTS2	ENSG00000087116	transcript	ENST00000251582.12	protein_coding	MODIFIER	intron_variant	.	.	.	.	.	Enhancer	.	.
5	179364384	Sniffles2.DEL.7FAEM4	N	<DEL:-70>	DEL	DEL	-70	48.043	231.775	888	877	11	0.0124	novel	0.345	0.345	common	0.278	0.361	0.429	0.387	0.304	0.347	0.281	0.364	0.43	0.387	0.306	0.0796	1	0.0586	0.51	0.278	0.0783	1	0.0402	0.51	0.275	0.334	0.705	0.646	0.646	0.646	0.393	0.389	0.739	difficult	GRCh38_gclt25orgt65_slop50;GRCh38_AllTandemRepeatsandHomopolymers_slop5;GRCh38_AllTandemRepeats_gt100bp_slop5;GRCh38_allTandemRepeats;GRCh38_SimpleRepeat_homopolymer_4to6_slop5;GRCh38_AllTandemRepeats_201to10000bp_slop5;GRCh38_lowmappabilityall;GRCh38_nonunique_l100_m2_e1;GRCh38_chainSelf;GRCh38_alllowmapandsegdupregions;GRCh38_alldifficultregions	ADAMTS2-ENSG00000253979	ENSG00000087116-ENSG00000253979	intergenic_region	ENSG00000087116-ENSG00000253979	.	MODIFIER	intergenic_region	.	.	.	.	.	.	.	.	.	.	.	.	.	.	.
5	179381929	Sniffles2.DEL.7FB1M4	N	<DEL:-67>	DEL	DEL	-67	51.041	361.17	888	866	22	0.0248	novel	0.116	0.116	common	0.0187	0.191	0.11	0.174	0.14	0.118	0.0192	0.195	0.112	0.174	0.142	0.00162	0.0553	0.0321	0.0512	0.748	0.00172	0.059	0.0345	0.0282	0.747	0.115	0.972	0.915	0.915	0.936	0.137	0.139	0.96	difficult	GRCh38_AllTandemRepeats_51to200bp_slop5;GRCh38_AllTandemRepeatsandHomopolymers_slop5;GRCh38_AllTandemRepeats_gt100bp_slop5;GRCh38_allTandemRepeats;GRCh38_chainSelf;GRCh38_alldifficultregions	ENSG00000253163;ENSG00000253979;ENSG00000253617;ENSG00000253979-ENSG00000253617	ENSG00000253163;ENSG00000253979;ENSG00000253617;ENSG00000253979-ENSG00000253617	transcript;transcript;transcript;intergenic_region	ENST00000519603.1;ENST00000520163.1;ENST00000517842.2;ENSG00000253979-ENSG00000253617	pseudogene;pseudogene;processed_pseudogene;.	MODIFIER;MODIFIER;MODIFIER;MODIFIER	upstream_gene_variant;downstream_gene_variant;downstream_gene_variant;intergenic_region	.	.	.	.	.	.	.	.	.	.	.	.	.	.	.
5	179381977	Sniffles2.INS.7FA0M4	N	<INS:67>	INS	INS	67	110.596	411.389	888	860	28	0.0315	novel	0.00563	0.00563	low_frequency	0.0187	0	0.00298	0	0	0.00581	0.0194	0	0.00303	0	0	1	1	1	1	1	1	1	1	1	1	0.00563	0.989	0.5	0.5	0.675	0.000517	0.00071	0.672	difficult	GRCh38_AllTandemRepeats_51to200bp_slop5;GRCh38_AllTandemRepeatsandHomopolymers_slop5;GRCh38_AllTandemRepeats_gt100bp_slop5;GRCh38_allTandemRepeats;GRCh38_chainSelf;GRCh38_alldifficultregions	ENSG00000253163;ENSG00000253979;ENSG00000253617;ENSG00000253979-ENSG00000253617	ENSG00000253163;ENSG00000253979;ENSG00000253617;ENSG00000253979-ENSG00000253617	transcript;transcript;transcript;intergenic_region	ENST00000519603.1;ENST00000520163.1;ENST00000517842.2;ENSG00000253979-ENSG00000253617	pseudogene;pseudogene;processed_pseudogene;.	MODIFIER;MODIFIER;MODIFIER;MODIFIER	upstream_gene_variant;downstream_gene_variant;downstream_gene_variant;intergenic_region	.	.	.	.	.	.	.	.	.	.	.	.	.	.	.
5	179412035	Sniffles2.DEL.7FC8M4	N	<DEL:-799>	DEL	DEL	-799	244.247	288.042	888	857	31	0.0349	novel	0.00451	0.00451	rare	0.00415	0	0.00298	0.00915	0.00585	0.00467	0.00433	0	0.00307	0.00938	0.0061	1	1	1	1	1	1	1	1	1	1	0.00225	0.986	0	0	0.324	0.000167	0.00266	0.193	difficult	GRCh38_gclt25orgt65_slop50;GRCh38_AllHomopolymers_gt6bp_imperfectgt10bp_slop5;GRCh38_AllTandemRepeatsandHomopolymers_slop5;GRCh38_AllTandemRepeats_gt100bp_slop5;GRCh38_allTandemRepeats;GRCh38_SimpleRepeat_homopolymer_7to11_slop5;GRCh38_SimpleRepeat_homopolymer_4to6_slop5;GRCh38_AllTandemRepeats_201to10000bp_slop5;GRCh38_lowmappabilityall;GRCh38_nonunique_l100_m2_e1;GRCh38_chainSelf;GRCh38_alllowmapandsegdupregions;GRCh38_alldifficultregions	ENSG00000253617-ENSG00000250674	ENSG00000253617-ENSG00000250674	intergenic_region	ENSG00000253617-ENSG00000250674	.	MODIFIER	intergenic_region	.	.	.	.	.	.	.	.	.	.	.	.	.	.	.
5	179412098	Sniffles2.INS.7FBFM4	N	<INS:602>	INS	INS	602	209.877	329.282	888	852	36	0.0405	novel	0.00619	0.00619	low_frequency	0.0166	0.00347	0	0.0061	0	0.00646	0.0174	0.0036	0	0.00629	0	1	1	1	1	1	1	1	1	1	1	0.00169	0.984	0	0	0.4	0.000753	0.00269	0.252	difficult	GRCh38_gclt25orgt65_slop50;GRCh38_AllTandemRepeatsandHomopolymers_slop5;GRCh38_AllTandemRepeats_gt100bp_slop5;GRCh38_allTandemRepeats;GRCh38_AllTandemRepeats_201to10000bp_slop5;GRCh38_chainSelf;GRCh38_alldifficultregions	ENSG00000253617-ENSG00000250674	ENSG00000253617-ENSG00000250674	intergenic_region	ENSG00000253617-ENSG00000250674	.	MODIFIER	intergenic_region	.	.	.	.	.	.	.	.	.	.	.	.	.	.	.
5	179412273	Sniffles2.DEL.7FC7M4	N	<DEL:-185>	DEL	DEL	-185	188.037	267.502	888	885	3	0.00338	novel	0.773	0.227	common	0.595	0.816	0.863	0.817	0.857	0.774	0.596	0.818	0.863	0.817	0.857	4.36e-06	0.164	0.0461	0.00267	0.206	1.97e-06	0.165	0.0461	0.00267	0.206	0.829	0.611	0.623	0.344	0.484	0.85	0.814	0.566	difficult	GRCh38_gclt25orgt65_slop50;GRCh38_AllHomopolymers_gt6bp_imperfectgt10bp_slop5;GRCh38_AllTandemRepeatsandHomopolymers_slop5;GRCh38_AllTandemRepeats_gt100bp_slop5;GRCh38_allTandemRepeats;GRCh38_SimpleRepeat_homopolymer_7to11_slop5;GRCh38_SimpleRepeat_homopolymer_4to6_slop5;GRCh38_AllTandemRepeats_201to10000bp_slop5;GRCh38_chainSelf;GRCh38_alldifficultregions	ENSG00000253617-ENSG00000250674	ENSG00000253617-ENSG00000250674	intergenic_region	ENSG00000253617-ENSG00000250674	.	MODIFIER	intergenic_region	.	.	.	.	.	.	.	.	.	.	.	.	.	.	.
5	179412450	Sniffles2.INS.7FBEM4	N	<INS:73>	INS	INS	73	86.485	355.527	888	860	28	0.0315	novel	0.0574	0.0574	common	0.147	0.0556	0.00893	0.0274	0.00877	0.0593	0.15	0.0571	0.0092	0.0281	0.00932	0.0678	1	1	1	1	0.0719	1	1	1	1	0.04	0.877	0.269	0.269	0.5	0.015	0.0265	0.452	difficult	GRCh38_gclt25orgt65_slop50;GRCh38_AllHomopolymers_gt6bp_imperfectgt10bp_slop5;GRCh38_AllTandemRepeatsandHomopolymers_slop5;GRCh38_SimpleRepeat_homopolymer_7to11_slop5;GRCh38_chainSelf;GRCh38_alldifficultregions	ENSG00000253617-ENSG00000250674	ENSG00000253617-ENSG00000250674	intergenic_region	ENSG00000253617-ENSG00000250674	.	MODIFIER	intergenic_region	.	.	.	.	.	.	.	.	.	.	.	.	.	.	.
5	179419161	Sniffles2.INV.7FCFM4	N	<INV:81>	INV	OTHER	81	133.068	433.742	888	866	22	0.0248	novel	0.00225	0.00225	rare	0.00208	0	0.00298	0	0.00585	0.00231	0.00215	0	0.00303	0	0.00606	1	1	1	1	1	1	1	1	1	1	0.000563	0.994	0	0	0.259	0.000134	0.000386	0.329	confident	GRCh38_SimpleRepeat_homopolymer_4to6_slop5;GRCh38_notinalldifficultregions	ENSG00000253617-ENSG00000250674	ENSG00000253617-ENSG00000250674	intergenic_region	ENSG00000253617-ENSG00000250674	.	MODIFIER	intergenic_region	.	.	.	.	.	.	.	.	.	.	.	.	.	.	.
5	179456098	Sniffles2.DEL.7FCDM4	N	<DEL:-51>	DEL	DEL	-51	44.336	338.223	888	869	19	0.0214	novel	0.0113	0.0113	low_frequency	0.0332	0.00694	0.00595	0	0	0.0115	0.034	0.00704	0.0061	0	0	1	1	1	1	1	1	1	1	1	1	0.00901	0.984	0.5	0.5	0.731	0.00111	0.00148	0.704	difficult	GRCh38_AllTandemRepeatsandHomopolymers_slop5;GRCh38_AllTandemRepeats_gt100bp_slop5;GRCh38_allTandemRepeats;GRCh38_AllTandemRepeats_201to10000bp_slop5;GRCh38_lowmappabilityall;GRCh38_nonunique_l100_m2_e1;GRCh38_chainSelf;GRCh38_alllowmapandsegdupregions;GRCh38_alldifficultregions	ENSG00000250674;ENSG00000250674-U4	ENSG00000250674;ENSG00000250674-ENSG00000274716	transcript;intergenic_region	ENST00000503218.1;ENSG00000250674-ENSG00000274716	pseudogene;.	MODIFIER;MODIFIER	downstream_gene_variant;intergenic_region	.	.	.	.	.	.	.	.	.	.	.	.	.	.	.
5	179456171	Sniffles2.INS.7FC4M4	N	<INS:53>	INS	INS	53	30.612	107.933	888	872	16	0.018	novel	0.103	0.103	common	0.0249	0.153	0.229	0.0366	0.111	0.104	0.0233	0.154	0.233	0.037	0.114	1	0.198	0.000303	1	0.23	1	0.198	0.000302	1	0.134	0.0794	0.804	0.365	0.365	0.528	0.032	0.0425	0.638	difficult	GRCh38_AllTandemRepeatsandHomopolymers_slop5;GRCh38_AllTandemRepeats_gt100bp_slop5;GRCh38_allTandemRepeats;GRCh38_AllTandemRepeats_201to10000bp_slop5;GRCh38_chainSelf;GRCh38_alldifficultregions	ENSG00000250674;ENSG00000250674-U4	ENSG00000250674;ENSG00000250674-ENSG00000274716	transcript;intergenic_region	ENST00000503218.1;ENSG00000250674-ENSG00000274716	pseudogene;.	MODIFIER;MODIFIER	downstream_gene_variant;intergenic_region	.	.	.	.	.	.	.	.	.	.	.	.	.	.	.
5	179501430	Sniffles2.INS.7FD5M4	N	<INS:54>	INS	INS	54	139.081	500.479	888	866	22	0.0248	novel	0.00113	0.00113	rare	0	0	0.00595	0	0	0.00116	0	0	0.00606	0	0	1	1	1	1	1	1	1	1	1	1	0.000563	0.997	0	0	0.435	0.00054	0.00237	0.311	difficult	GRCh38_lowmappabilityall;GRCh38_nonunique_l100_m2_e1;GRCh38_segdups_gt10kb;GRCh38_chainSelf;GRCh38_segdups;GRCh38_alllowmapandsegdupregions;GRCh38_alldifficultregions	ENSG00000253652;U4-ENSG00000253652	ENSG00000253652;ENSG00000274716-ENSG00000253652	transcript;intergenic_region	ENST00000520758.1;ENSG00000274716-ENSG00000253652	pseudogene;.	MODIFIER;MODIFIER	downstream_gene_variant;intergenic_region	.	.	.	.	.	.	.	.	.	.	.	.	.	.	.
5	179508729	Sniffles2.DEL.7FE3M4	N	<DEL:-1820>	DEL	DEL	-1820	85.276	64.447	888	866	22	0.0248	known	0.0174	0.0174	low_frequency	0.0145	0.0174	0	0.0122	0.0439	0.0173	0.0149	0.0176	0	0.0127	0.0422	1	1	1	1	1	1	1	1	1	1	0.0118	0.968	0.387	0.387	0.483	0.00363	0.0114	0.3	confident	GRCh38_AllHomopolymers_gt6bp_imperfectgt10bp_slop5;GRCh38_AllTandemRepeatsandHomopolymers_slop5;GRCh38_SimpleRepeat_homopolymer_gt11_slop5;GRCh38_SimpleRepeat_triTR_15to50_slop5;GRCh38_AllTandemRepeats_gt100bp_slop5;GRCh38_allTandemRepeats;GRCh38_SimpleRepeat_homopolymer_7to11_slop5;GRCh38_SimpleRepeat_homopolymer_4to6_slop5;GRCh38_AllTandemRepeats_lt51bp_slop5;GRCh38_SimpleRepeat_imperfecthomopolgt20_slop5;GRCh38_AllTandemRepeats_201to10000bp_slop5;GRCh38_SimpleRepeat_imperfecthomopolgt10_slop5;GRCh38_lowmappabilityall;GRCh38_nonunique_l100_m2_e1;GRCh38_chainSelf;GRCh38_alllowmapandsegdupregions;GRCh38_alldifficultregions;GRCh38_notinalldifficultregions	ENSG00000253652	ENSG00000253652	transcript	ENST00000520758.1	pseudogene	MODIFIER	intron_variant	.	.	.	.	.	.	.	TPE_interval__resting_	1e-09	0.156	RUFY1	32386560	.	.	.
5	179515457	Sniffles2.INS.7FD8M4	N	<INS:322>	INS	INS	322	135.394	181.317	888	870	18	0.0203	novel	0.107	0.107	common	0.11	0.101	0.0893	0.0518	0.178	0.109	0.112	0.102	0.0904	0.0531	0.181	0.326	1	0.367	1	0.794	0.326	1	0.366	1	0.793	0.0952	0.863	0.577	0.577	0.594	0.0434	0.0573	0.569	difficult	GRCh38_lowmappabilityall;GRCh38_nonunique_l100_m2_e1;GRCh38_allOtherDifficultregions;GRCh38_gnomAD_InbreedingCoeff_slop1bp_merge1000bp;GRCh38_segdups_gt10kb;GRCh38_chainSelf;GRCh38_segdups;GRCh38_chainSelf_gt10kb;GRCh38_alllowmapandsegdupregions;GRCh38_alldifficultregions	ENSG00000253652	ENSG00000253652	transcript	ENST00000520758.1	pseudogene	LOW	splice_region_variant&intron_variant	.	.	.	.	.	.	.	.	.	.	.	.	Enhancer	.	.
5	179517105	Sniffles2.DEL.7FE4M4	N	<DEL:-50>	DEL	DEL	-50	39.69	179.767	888	885	3	0.00338	novel	0.627	0.373	common	0.712	0.615	0.321	0.759	0.69	0.628	0.712	0.615	0.323	0.759	0.695	3.96e-06	0.0344	0.158	0.00103	0.284	3.96e-06	0.0344	0.156	0.00103	0.208	0.674	0.627	0.598	0.558	0.624	0.826	0.772	0.599	difficult	GRCh38_AllTandemRepeatsandHomopolymers_slop5;GRCh38_AllTandemRepeats_gt100bp_slop5;GRCh38_allTandemRepeats;GRCh38_SimpleRepeat_homopolymer_4to6_slop5;GRCh38_AllTandemRepeats_201to10000bp_slop5;GRCh38_lowmappabilityall;GRCh38_nonunique_l100_m2_e1;GRCh38_segdups_gt10kb;GRCh38_chainSelf;GRCh38_segdups;GRCh38_chainSelf_gt10kb;GRCh38_alllowmapandsegdupregions;GRCh38_alldifficultregions	ENSG00000253652;ENSG00000253652-ENSG00000251545	ENSG00000253652;ENSG00000253652-ENSG00000251545	transcript;intergenic_region	ENST00000520758.1;ENSG00000253652-ENSG00000251545	pseudogene;.	MODIFIER;MODIFIER	upstream_gene_variant;intergenic_region	.	.	.	.	.	.	.	.	.	.	.	.	.	.	.
5	179524535	Sniffles2.DEL.7FE7M4	N	<DEL:-52>	DEL	DEL	-52	71.958	338.23	888	873	15	0.0169	novel	0.00845	0.00845	low_frequency	0.0083	0.0139	0	0.0183	0.00292	0.00859	0.00844	0.0142	0	0.0184	0.00305	1	1	1	1	1	1	1	1	1	1	0.00732	0.98	0.333	0.333	0.585	0.0195	0.0228	0.571	difficult	GRCh38_SimpleRepeat_homopolymer_4to6_slop5;GRCh38_lowmappabilityall;GRCh38_nonunique_l100_m2_e1;GRCh38_segdups_gt10kb;GRCh38_chainSelf;GRCh38_segdups;GRCh38_chainSelf_gt10kb;GRCh38_alllowmapandsegdupregions;GRCh38_alldifficultregions	ENSG00000253520;ENSG00000251545	ENSG00000253520;ENSG00000251545	transcript;transcript	ENST00000521868.1;ENST00000505650.2	processed_pseudogene;unprocessed_pseudogene	MODIFIER;MODIFIER	downstream_gene_variant;non_coding_transcript_exon_variant	.	.	.	.	.	.	.	.	.	.	.	.	.	.	.
5	179536131	Sniffles2.INS.7FDBM4	N	<INS:75>	INS	INS	75	110.483	422.401	888	867	21	0.0236	novel	0.00169	0.00169	rare	0	0	0	0.00915	0	0.00173	0	0	0	0.00926	0	1	1	1	1	1	1	1	1	1	1	0	0.997	0	0	0.248	0.000102	0.000164	0.393	difficult	GRCh38_AllTandemRepeatsandHomopolymers_slop5;GRCh38_AllTandemRepeats_gt100bp_slop5;GRCh38_allTandemRepeats;GRCh38_AllTandemRepeats_201to10000bp_slop5;GRCh38_alldifficultregions	ENSG00000253520-RUFY1	ENSG00000253520-ENSG00000176783	intergenic_region	ENSG00000253520-ENSG00000176783	.	MODIFIER	intergenic_region	.	.	.	.	.	.	.	.	.	.	.	.	Open chromatin	.	.
5	179550537	Sniffles2.INS.7FDDM4	N	<INS:98>	INS	INS	98	73.776	29.36	888	885	3	0.00338	novel	0.631	0.369	common	0.689	0.594	0.741	0.494	0.605	0.632	0.688	0.594	0.741	0.497	0.605	3.91e-07	6.08e-05	0.0042	4.63e-06	1.32e-05	3.83e-07	6.08e-05	0.0042	4.04e-06	1.32e-05	0.65	0.553	0.556	0.507	0.573	0.5	0.509	0.694	difficult	GRCh38_gclt25orgt65_slop50;GRCh38_AllTandemRepeatsandHomopolymers_slop5;GRCh38_allTandemRepeats;GRCh38_AllTandemRepeats_lt51bp_slop5;GRCh38_alldifficultregions	RUFY1;ENSG00000253520-RUFY1	ENSG00000176783;ENSG00000253520-ENSG00000176783	transcript;intergenic_region	ENST00000319449.9;ENSG00000253520-ENSG00000176783	protein_coding;.	MODIFIER;MODIFIER	upstream_gene_variant;intergenic_region	.	.	.	.	.	.	.	.	.	.	.	.	Promoter	.	.
5	179594579	Sniffles2.INS.7FE0M4	N	<INS:1603>	INS	INS	1603	62.485	44.576	888	886	2	0.00225	novel	0.994	0.006	low_frequency	0.994	0.996	0.997	1	0.982	0.994	0.994	0.996	0.997	1	0.982	1	1	1	1	1	1	1	1	1	1	0.997	0.982	0.982	0	0.472	0.998	0.993	0.375	difficult	GRCh38_lowmappabilityall;GRCh38_nonunique_l100_m2_e1;GRCh38_alllowmapandsegdupregions;GRCh38_alldifficultregions	RUFY1-AS1;RUFY1	ENSG00000244945;ENSG00000176783	transcript;transcript	ENST00000500262.1;ENST00000319449.9	pseudogene;protein_coding	MODIFIER;MODIFIER	downstream_gene_variant;intron_variant	RUFY1	ENSG00000176783	transcript	ENST00000319449.9	protein_coding	MODIFIER	intron_variant	.	.	.	.	.	.	.	.
5	179594579	Sniffles2.INS.7FE1M4	N	<INS:3199>	INS	INS	3199	124.724	34.1	888	834	54	0.0608	novel	0.0169	0.0169	low_frequency	0.0145	0.0139	0.00893	0.0213	0.0263	0.018	0.0156	0.0143	0.00955	0.0226	0.0287	0.0432	0.0209	1	1	0.0032	0.0462	0.0215	1	1	0.0038	0.00507	0.961	0	0	0.398	0.0165	0.0302	0.477	difficult	GRCh38_lowmappabilityall;GRCh38_nonunique_l100_m2_e1;GRCh38_alllowmapandsegdupregions;GRCh38_alldifficultregions	RUFY1-AS1;RUFY1	ENSG00000244945;ENSG00000176783	transcript;transcript	ENST00000500262.1;ENST00000319449.9	pseudogene;protein_coding	MODIFIER;MODIFIER	downstream_gene_variant;intron_variant	RUFY1	ENSG00000176783	transcript	ENST00000319449.9	protein_coding	MODIFIER	intron_variant	.	.	.	.	.	.	.	.
5	179629016	Sniffles2.INS.7FF4M4	N	<INS:63>	INS	INS	63	143.856	369.151	888	862	26	0.0293	novel	0.00113	0.00113	rare	0.00415	0	0	0	0	0.00116	0.00427	0	0	0	0	1	1	1	1	1	1	1	1	1	1	0.000563	0.997	0	0	0.571	1.02e-06	3.02e-05	0.116	confident	GRCh38_notinalldifficultregions	Metazoa_SRP;HNRNPH1	ENSG00000273549;ENSG00000169045	transcript;gene_variant	ENST00000366402.2;ENSG00000169045	misc_RNA;.	MODIFIER;MODIFIER	upstream_gene_variant;intragenic_variant	.	.	.	.	.	.	.	.	.	.	.	.	.	.	.
5	179629444	Sniffles2.DEL.801DM4	N	<DEL:-55>	DEL	DEL	-55	50.05	260.248	888	867	21	0.0236	novel	0.0884	0.0884	common	0.168	0.0521	0.0119	0.113	0.0585	0.0905	0.17	0.0532	0.0121	0.116	0.0614	0.353	0.0439	1	0.126	1	0.356	0.0457	1	0.231	1	0.0952	0.955	0.859	0.859	0.886	0.0952	0.0965	0.936	confident	GRCh38_SimpleRepeat_homopolymer_4to6_slop5;GRCh38_notinalldifficultregions	Metazoa_SRP;HNRNPH1	ENSG00000273549;ENSG00000169045	transcript;gene_variant	ENST00000366402.2;ENSG00000169045	misc_RNA;.	MODIFIER;MODIFIER	downstream_gene_variant;intragenic_variant	.	.	.	.	.	.	.	.	.	.	.	.	.	.	.
5	179629485	Sniffles2.INS.7FF5M4	N	<INS:729>	INS	INS	729	66.963	260.26	888	865	23	0.0259	known	0.0715	0.0715	common	0.122	0.0312	0.0595	0.0762	0.0409	0.0734	0.125	0.0319	0.0606	0.0781	0.0429	0.546	1	0.452	0.602	1	0.548	1	0.458	0.601	1	0.0687	0.913	0.637	0.637	0.731	0.0609	0.0584	0.749	confident	GRCh38_notinalldifficultregions	Metazoa_SRP;HNRNPH1	ENSG00000273549;ENSG00000169045	transcript;gene_variant	ENST00000366402.2;ENSG00000169045	misc_RNA;.	MODIFIER;MODIFIER	downstream_gene_variant;intragenic_variant	.	.	.	.	.	.	.	.	.	.	.	.	.	.	.
5	179633980	Sniffles2.INS.7FF9M4	N	<INS:2741>	INS	INS	2741	306.329	137.454	888	847	41	0.0462	novel	0.00225	0.00225	rare	0.00208	0.00347	0	0	0.00585	0.00236	0.00219	0.0036	0	0	0.00625	1	1	1	1	0.00293	1	1	1	1	0.00314	0.000563	0.995	0	0	0.319	2.56e-05	0.00048	0.117	difficult	GRCh38_lowmappabilityall;GRCh38_nonunique_l100_m2_e1;GRCh38_segdups_gt10kb;GRCh38_chainSelf;GRCh38_segdups;GRCh38_alllowmapandsegdupregions;GRCh38_alldifficultregions	Metazoa_SRP;HNRNPH1	ENSG00000273549;ENSG00000169045	transcript;gene_variant	ENST00000366402.2;ENSG00000169045	misc_RNA;.	MODIFIER;MODIFIER	downstream_gene_variant;intragenic_variant	.	.	.	.	.	.	.	.	.	.	.	.	Promoter	.	.
5	179633985	Sniffles2.INS.7FF8M4	N	<INS:4599>	INS	INS	4599	697.914	5.657	888	849	39	0.0439	novel	0.00169	0.00169	rare	0	0.00347	0.00595	0	0	0.00177	0	0.00357	0.00617	0	0	1	1	0.00298	1	1	1	1	0.0031	1	1	0	0.998	0	0	0.122	0	8.24e-06	0.0255	difficult	GRCh38_lowmappabilityall;GRCh38_nonunique_l100_m2_e1;GRCh38_segdups_gt10kb;GRCh38_chainSelf;GRCh38_segdups;GRCh38_alllowmapandsegdupregions;GRCh38_alldifficultregions	Metazoa_SRP;HNRNPH1	ENSG00000273549;ENSG00000169045	transcript;gene_variant	ENST00000366402.2;ENSG00000169045	misc_RNA;.	MODIFIER;MODIFIER	downstream_gene_variant;intragenic_variant	.	.	.	.	.	.	.	.	.	.	.	.	Promoter	.	.
5	179636589	Sniffles2.INS.7FF7M4	N	<INS:2558>	INS	INS	2558	7.662	6.025	888	874	14	0.0158	novel	0.00225	0.00225	rare	0	0	0	0	0.0117	0.00229	0	0	0	0	0.0121	1	1	1	1	1	1	1	1	1	1	0.00169	0.992	0	0	0.507	0	0.000147	0.1	difficult	GRCh38_SimpleRepeat_homopolymer_4to6_slop5;GRCh38_lowmappabilityall;GRCh38_nonunique_l100_m2_e1;GRCh38_nonunique_l250_m0_e0;GRCh38_segdups_gt10kb;GRCh38_chainSelf;GRCh38_segdups;GRCh38_alllowmapandsegdupregions;GRCh38_alldifficultregions	C5orf60;HNRNPH1-C5orf60	ENSG00000204661;ENSG00000169045-ENSG00000204661	transcript;intergenic_region	ENST00000514664.1;ENSG00000169045-ENSG00000204661	retained_intron;.	MODIFIER;MODIFIER	downstream_gene_variant;intergenic_region	.	.	.	.	.	.	.	.	.	.	.	.	.	.	.
5	179637377	Sniffles2.DEL.801FM4	N	<DEL:-2597>	DEL	DEL	-2597	195.341	19.303	888	884	4	0.00451	novel	0.392	0.392	common	0.376	0.424	0.414	0.39	0.368	0.391	0.376	0.424	0.414	0.389	0.367	8.77e-26	5.34e-22	5.33e-24	1.63e-19	2.17e-17	8.77e-26	5.34e-22	5.33e-24	4.59e-19	5.7e-17	0.326	0.455	0.455	0.455	0.419	0.397	0.432	0.48	difficult	GRCh38_AllHomopolymers_gt6bp_imperfectgt10bp_slop5;GRCh38_AllTandemRepeatsandHomopolymers_slop5;GRCh38_SimpleRepeat_homopolymer_gt11_slop5;GRCh38_SimpleRepeat_homopolymer_gt20_slop5;GRCh38_SimpleRepeat_homopolymer_7to11_slop5;GRCh38_SimpleRepeat_homopolymer_4to6_slop5;GRCh38_SimpleRepeat_imperfecthomopolgt20_slop5;GRCh38_SimpleRepeat_imperfecthomopolgt10_slop5;GRCh38_segdups_gt10kb;GRCh38_chainSelf;GRCh38_segdups;GRCh38_alllowmapandsegdupregions;GRCh38_alldifficultregions	C5orf60;HNRNPH1-C5orf60	ENSG00000204661;ENSG00000169045-ENSG00000204661	transcript;intergenic_region	ENST00000514664.1;ENSG00000169045-ENSG00000204661	retained_intron;.	MODIFIER;MODIFIER	downstream_gene_variant;intergenic_region	.	.	.	.	.	.	.	.	.	.	.	.	Open chromatin;Enhancer	.	.
5	179638432	Sniffles2.DEL.8020M4	N	<DEL:-532>	DEL	DEL	-532	236.959	136.994	888	874	14	0.0158	known	0.00394	0.00394	rare	0.0124	0.00347	0	0	0	0.004	0.0127	0.00347	0	0	0	1	1	1	1	1	1	1	1	1	1	0.00113	0.992	0.143	0.143	0.434	0.000284	0.00125	0.264	difficult	GRCh38_AllHomopolymers_gt6bp_imperfectgt10bp_slop5;GRCh38_AllTandemRepeatsandHomopolymers_slop5;GRCh38_SimpleRepeat_homopolymer_7to11_slop5;GRCh38_SimpleRepeat_homopolymer_4to6_slop5;GRCh38_segdups_gt10kb;GRCh38_chainSelf;GRCh38_segdups;GRCh38_alllowmapandsegdupregions;GRCh38_alldifficultregions	C5orf60;HNRNPH1-C5orf60	ENSG00000204661;ENSG00000169045-ENSG00000204661	transcript;intergenic_region	ENST00000514664.1;ENSG00000169045-ENSG00000204661	retained_intron;.	MODIFIER;MODIFIER	downstream_gene_variant;intergenic_region	.	.	.	.	.	.	.	.	.	.	.	.	Enhancer	.	.
5	179639993	Sniffles2.DEL.8021M4	N	<DEL:-456>	DEL	DEL	-456	185.27	388.171	888	881	7	0.00788	known	0.0546	0.0546	common	0.0643	0.0382	0.00893	0.119	0.038	0.055	0.0654	0.0382	0.00898	0.12	0.0382	0.607	1	1	0.132	1	0.607	1	1	0.132	1	0.0383	0.925	0.464	0.464	0.604	0.0923	0.115	0.596	difficult	GRCh38_AllHomopolymers_gt6bp_imperfectgt10bp_slop5;GRCh38_AllTandemRepeatsandHomopolymers_slop5;GRCh38_SimpleRepeat_homopolymer_gt11_slop5;GRCh38_SimpleRepeat_homopolymer_gt20_slop5;GRCh38_SimpleRepeat_homopolymer_7to11_slop5;GRCh38_SimpleRepeat_homopolymer_4to6_slop5;GRCh38_SimpleRepeat_imperfecthomopolgt20_slop5;GRCh38_SimpleRepeat_imperfecthomopolgt10_slop5;GRCh38_lowmappabilityall;GRCh38_nonunique_l100_m2_e1;GRCh38_segdups_gt10kb;GRCh38_chainSelf;GRCh38_segdups;GRCh38_alllowmapandsegdupregions;GRCh38_alldifficultregions	C5orf60;HNRNPH1-C5orf60	ENSG00000204661;ENSG00000169045-ENSG00000204661	transcript;intergenic_region	ENST00000514664.1;ENSG00000169045-ENSG00000204661	retained_intron;.	MODIFIER;MODIFIER	downstream_gene_variant;intergenic_region	.	.	.	.	.	.	.	.	.	.	.	.	.	.	.
5	179641144	Sniffles2.INS.7FFDM4	N	<INS:311>	INS	INS	311	112.841	174.8	888	886	2	0.00225	novel	0.241	0.241	common	0.249	0.246	0.241	0.247	0.219	0.242	0.249	0.246	0.241	0.248	0.221	2.27e-09	1.03e-05	3.39e-06	3.08e-06	3.3e-05	2.27e-09	1.03e-05	3.39e-06	3.1e-06	3.15e-05	0.169	0.515	0.313	0.313	0.418	0.0896	0.151	0.456	difficult	GRCh38_AllHomopolymers_gt6bp_imperfectgt10bp_slop5;GRCh38_AllTandemRepeatsandHomopolymers_slop5;GRCh38_SimpleRepeat_homopolymer_4to6_slop5;GRCh38_SimpleRepeat_imperfecthomopolgt20_slop5;GRCh38_SimpleRepeat_imperfecthomopolgt10_slop5;GRCh38_segdups_gt10kb;GRCh38_chainSelf;GRCh38_segdups;GRCh38_alllowmapandsegdupregions;GRCh38_alldifficultregions	C5orf60;HNRNPH1-C5orf60	ENSG00000204661;ENSG00000169045-ENSG00000204661	transcript;intergenic_region	ENST00000514664.1;ENSG00000169045-ENSG00000204661	retained_intron;.	MODIFIER;MODIFIER	downstream_gene_variant;intergenic_region	.	.	.	.	.	.	.	.	.	.	.	.	.	.	.
5	179646498	Sniffles2.DEL.8022M4	N	<DEL:-50>	DEL	DEL	-50	84.473	241.123	888	866	22	0.0248	novel	0.0935	0.0935	common	0.133	0.0694	0.0446	0.101	0.0994	0.0953	0.137	0.0694	0.0454	0.1	0.104	0.0111	1	0.279	1	0.671	0.0106	1	0.283	1	0.684	0.0878	0.881	0.623	0.623	0.66	0.0189	0.0401	0.397	difficult	GRCh38_AllTandemRepeatsandHomopolymers_slop5;GRCh38_AllTandemRepeats_gt100bp_slop5;GRCh38_allTandemRepeats;GRCh38_AllTandemRepeats_201to10000bp_slop5;GRCh38_lowmappabilityall;GRCh38_nonunique_l100_m2_e1;GRCh38_nonunique_l250_m0_e0;GRCh38_chainSelf;GRCh38_alllowmapandsegdupregions;GRCh38_alldifficultregions	C5orf60;ENSG00000228259;C5orf60-ENSG00000228259	ENSG00000204661;ENSG00000228259;ENSG00000204661-ENSG00000228259	transcript;transcript;intergenic_region	ENST00000514664.1;ENST00000425471.2;ENSG00000204661-ENSG00000228259	retained_intron;unprocessed_pseudogene;.	MODIFIER;MODIFIER;MODIFIER	upstream_gene_variant;upstream_gene_variant;intergenic_region	.	.	.	.	.	.	.	.	.	.	.	.	.	.	.
5	179650350	Sniffles2.DEL.8023M4	N	<DEL:-127>	DEL	DEL	-127	105.029	340.884	888	862	26	0.0293	novel	0.0873	0.0873	common	0.0622	0.0799	0.0327	0.104	0.167	0.0899	0.0652	0.081	0.0337	0.106	0.172	0.0519	1	0.156	0.0164	0.0014	0.0585	1	0.16	0.0178	0.00184	0.0783	0.923	0.657	0.657	0.72	0.132	0.138	0.895	difficult	GRCh38_gclt25orgt65_slop50;GRCh38_AllTandemRepeats_51to200bp_slop5;GRCh38_AllTandemRepeatsandHomopolymers_slop5;GRCh38_AllTandemRepeats_gt100bp_slop5;GRCh38_allTandemRepeats;GRCh38_SimpleRepeat_homopolymer_4to6_slop5;GRCh38_chainSelf;GRCh38_alldifficultregions	ENSG00000228259;C5orf60-ENSG00000228259	ENSG00000228259;ENSG00000204661-ENSG00000228259	transcript;intergenic_region	ENST00000425471.2;ENSG00000204661-ENSG00000228259	unprocessed_pseudogene;.	MODIFIER;MODIFIER	upstream_gene_variant;intergenic_region	.	.	.	.	.	.	.	.	.	.	.	.	.	.	.
5	179651264	Sniffles2.INS.8007M4	N	<INS:11060>	INS	INS	11060	378.152	92.735	888	855	33	0.0372	novel	0.00113	0.00113	rare	0	0.00347	0	0.00305	0	0.00117	0	0.0036	0	0.00312	0	1	1	1	1	1	1	1	1	1	1	0.000563	0.997	0	0	0.631	1.02e-06	3.13e-05	0.121	difficult	GRCh38_chainSelf;GRCh38_segdups;GRCh38_alllowmapandsegdupregions;GRCh38_alldifficultregions	ENSG00000228259;C5orf60-ENSG00000228259	ENSG00000228259;ENSG00000204661-ENSG00000228259	transcript;intergenic_region	ENST00000425471.2;ENSG00000204661-ENSG00000228259	unprocessed_pseudogene;.	MODIFIER;MODIFIER	upstream_gene_variant;intergenic_region	.	.	.	.	.	.	.	.	.	.	.	.	.	.	.
5	179653665	Sniffles2.DEL.8024M4	N	<DEL:-298>	DEL	DEL	-298	126.179	198.809	888	879	9	0.0101	novel	0.244	0.244	common	0.234	0.254	0.268	0.265	0.208	0.247	0.24	0.255	0.27	0.267	0.21	3.92e-08	4.71e-06	7.46e-08	1.56e-07	0.000122	1.76e-08	4.37e-06	6.9e-08	1.43e-07	0.000115	0.16	0.476	0.253	0.253	0.368	0.191	0.271	0.475	difficult	GRCh38_AllHomopolymers_gt6bp_imperfectgt10bp_slop5;GRCh38_AllTandemRepeatsandHomopolymers_slop5;GRCh38_SimpleRepeat_homopolymer_gt11_slop5;GRCh38_AllTandemRepeats_gt100bp_slop5;GRCh38_allTandemRepeats;GRCh38_SimpleRepeat_homopolymer_7to11_slop5;GRCh38_SimpleRepeat_homopolymer_4to6_slop5;GRCh38_SimpleRepeat_imperfecthomopolgt20_slop5;GRCh38_AllTandemRepeats_201to10000bp_slop5;GRCh38_SimpleRepeat_imperfecthomopolgt10_slop5;GRCh38_chainSelf;GRCh38_segdups;GRCh38_alllowmapandsegdupregions;GRCh38_alldifficultregions	ENSG00000250999;ENSG00000228259;ENSG00000228259-ENSG00000250999	ENSG00000250999;ENSG00000228259;ENSG00000228259-ENSG00000250999	transcript;transcript;intergenic_region	ENST00000661598.1;ENST00000425471.2;ENSG00000228259-ENSG00000250999	pseudogene;unprocessed_pseudogene;.	MODIFIER;MODIFIER;MODIFIER	upstream_gene_variant;downstream_gene_variant;intergenic_region	.	.	.	.	.	.	.	.	.	.	.	.	.	.	.
5	179654285	Sniffles2.INS.800BM4	N	<INS:126>	INS	INS	126	217.853	227.35	888	871	17	0.0191	novel	0.00113	0.00113	rare	0.00208	0	0	0	0.00292	0.00115	0.00213	0	0	0	0.00303	1	1	1	1	1	1	1	1	1	1	0	0.998	0	0	0.0199	4.51e-05	9.96e-05	0.387	difficult	GRCh38_AllTandemRepeatsandHomopolymers_slop5;GRCh38_AllTandemRepeats_gt100bp_slop5;GRCh38_allTandemRepeats;GRCh38_AllTandemRepeats_201to10000bp_slop5;GRCh38_chainSelf;GRCh38_segdups;GRCh38_alllowmapandsegdupregions;GRCh38_alldifficultregions	ENSG00000250999;ENSG00000228259;ENSG00000228259-ENSG00000250999	ENSG00000250999;ENSG00000228259;ENSG00000228259-ENSG00000250999	transcript;transcript;intergenic_region	ENST00000661598.1;ENST00000425471.2;ENSG00000228259-ENSG00000250999	pseudogene;unprocessed_pseudogene;.	MODIFIER;MODIFIER;MODIFIER	upstream_gene_variant;downstream_gene_variant;intergenic_region	.	.	.	.	.	.	.	.	.	.	.	.	.	.	.
5	179654524	Sniffles2.DEL.8025M4	N	<DEL:-55>	DEL	DEL	-55	214.425	329.45	888	871	17	0.0191	novel	0.0107	0.0107	low_frequency	0.0104	0	0.00595	0.0274	0.00877	0.0109	0.0106	0	0.00602	0.0276	0.0092	1	1	1	1	1	1	1	1	1	1	0.00338	0.972	0	0	0.371	0.0071	0.0187	0.347	difficult	GRCh38_AllHomopolymers_gt6bp_imperfectgt10bp_slop5;GRCh38_AllTandemRepeatsandHomopolymers_slop5;GRCh38_SimpleRepeat_homopolymer_gt11_slop5;GRCh38_SimpleRepeat_homopolymer_gt20_slop5;GRCh38_SimpleRepeat_imperfecthomopolgt20_slop5;GRCh38_SimpleRepeat_imperfecthomopolgt10_slop5;GRCh38_lowmappabilityall;GRCh38_nonunique_l100_m2_e1;GRCh38_chainSelf;GRCh38_segdups;GRCh38_alllowmapandsegdupregions;GRCh38_alldifficultregions	ENSG00000250999;ENSG00000228259;ENSG00000228259-ENSG00000250999	ENSG00000250999;ENSG00000228259;ENSG00000228259-ENSG00000250999	transcript;transcript;intergenic_region	ENST00000661598.1;ENST00000425471.2;ENSG00000228259-ENSG00000250999	pseudogene;unprocessed_pseudogene;.	MODIFIER;MODIFIER;MODIFIER	upstream_gene_variant;downstream_gene_variant;intergenic_region	.	.	.	.	.	.	.	.	.	.	.	.	.	.	.
5	179655128	Sniffles2.INS.8012M4	N	<INS:545>	INS	INS	545	213.974	147.261	888	868	20	0.0225	novel	0.00225	0.00225	rare	0.00622	0	0	0.00305	0	0.0023	0.00638	0	0	0.00307	0	1	1	1	1	1	1	1	1	1	1	0.00113	0.993	0	0	0.469	0.000466	0.00214	0.248	difficult	GRCh38_chainSelf;GRCh38_segdups;GRCh38_alllowmapandsegdupregions;GRCh38_alldifficultregions	ENSG00000250999;ENSG00000228259;ENSG00000228259-ENSG00000250999	ENSG00000250999;ENSG00000228259;ENSG00000228259-ENSG00000250999	transcript;transcript;intergenic_region	ENST00000661598.1;ENST00000425471.2;ENSG00000228259-ENSG00000250999	pseudogene;unprocessed_pseudogene;.	MODIFIER;MODIFIER;MODIFIER	upstream_gene_variant;downstream_gene_variant;intergenic_region	.	.	.	.	.	.	.	.	.	.	.	.	.	.	.
5	179655166	Sniffles2.INS.8011M4	N	<INS:5181>	INS	INS	5181	39.784	213.175	888	852	36	0.0405	novel	0.00338	0.00338	rare	0.00208	0	0.00298	0.00305	0.00877	0.00352	0.00217	0	0.00307	0.00309	0.00949	1	1	1	1	0.0088	1	1	1	1	0.00952	0.00282	0.989	0	0	0.524	0.00331	0.0079	0.369	difficult	GRCh38_AllHomopolymers_gt6bp_imperfectgt10bp_slop5;GRCh38_AllTandemRepeatsandHomopolymers_slop5;GRCh38_SimpleRepeat_homopolymer_gt11_slop5;GRCh38_SimpleRepeat_imperfecthomopolgt10_slop5;GRCh38_chainSelf;GRCh38_segdups;GRCh38_alllowmapandsegdupregions;GRCh38_alldifficultregions	ENSG00000250999;ENSG00000228259;ENSG00000228259-ENSG00000250999	ENSG00000250999;ENSG00000228259;ENSG00000228259-ENSG00000250999	transcript;transcript;intergenic_region	ENST00000661598.1;ENST00000425471.2;ENSG00000228259-ENSG00000250999	pseudogene;unprocessed_pseudogene;.	MODIFIER;MODIFIER;MODIFIER	upstream_gene_variant;downstream_gene_variant;intergenic_region	.	.	.	.	.	.	.	.	.	.	.	.	.	.	.
5	179655167	Sniffles2.INS.8010M4	N	<INS:2594>	INS	INS	2594	37.426	74.429	888	838	50	0.0563	novel	0.635	0.365	common	0.631	0.618	0.658	0.658	0.608	0.639	0.633	0.622	0.662	0.662	0.615	9.56e-13	6.19e-08	9.91e-11	5.75e-07	3.24e-10	3.25e-11	1.07e-06	5.07e-10	1.3e-06	3.03e-08	0.717	0.446	0.456	0.409	0.381	0.678	0.642	0.458	difficult	GRCh38_AllHomopolymers_gt6bp_imperfectgt10bp_slop5;GRCh38_AllTandemRepeatsandHomopolymers_slop5;GRCh38_SimpleRepeat_homopolymer_gt11_slop5;GRCh38_SimpleRepeat_imperfecthomopolgt10_slop5;GRCh38_chainSelf;GRCh38_segdups;GRCh38_alllowmapandsegdupregions;GRCh38_alldifficultregions	ENSG00000250999;ENSG00000228259;ENSG00000228259-ENSG00000250999	ENSG00000250999;ENSG00000228259;ENSG00000228259-ENSG00000250999	transcript;transcript;intergenic_region	ENST00000661598.1;ENST00000425471.2;ENSG00000228259-ENSG00000250999	pseudogene;unprocessed_pseudogene;.	MODIFIER;MODIFIER;MODIFIER	upstream_gene_variant;downstream_gene_variant;intergenic_region	.	.	.	.	.	.	.	.	.	.	.	.	.	.	.
5	179655545	Sniffles2.INS.8015M4	N	<INS:19569>	INS	INS	19569	123.744	497.803	888	877	11	0.0124	novel	0.00113	0.00113	rare	0	0	0	0.00305	0.00292	0.00114	0	0	0	0.00307	0.00301	1	1	1	1	1	1	1	1	1	1	0	0.998	0	0	0.0907	2.05e-06	9.85e-05	0.0741	difficult	GRCh38_SimpleRepeat_homopolymer_4to6_slop5;GRCh38_lowmappabilityall;GRCh38_nonunique_l100_m2_e1;GRCh38_nonunique_l250_m0_e0;GRCh38_allOtherDifficultregions;GRCh38_gnomAD_InbreedingCoeff_slop1bp_merge1000bp;GRCh38_chainSelf;GRCh38_segdups;GRCh38_alllowmapandsegdupregions;GRCh38_alldifficultregions	ENSG00000250999;ENSG00000228259;ENSG00000228259-ENSG00000250999	ENSG00000250999;ENSG00000228259;ENSG00000228259-ENSG00000250999	transcript;transcript;intergenic_region	ENST00000661598.1;ENST00000425471.2;ENSG00000228259-ENSG00000250999	pseudogene;unprocessed_pseudogene;.	MODIFIER;MODIFIER;MODIFIER	upstream_gene_variant;downstream_gene_variant;intergenic_region	.	.	.	.	.	.	.	.	.	.	.	.	.	.	.
5	179659877	Sniffles2.INS.801AM4	N	<INS:5171>	INS	INS	5171	32.92	303.624	888	845	43	0.0484	novel	0.00113	0.00113	rare	0	0	0	0.0061	0	0.00118	0	0	0	0.00641	0	1	1	1	1	1	1	1	1	1	1	0	0.998	0	0	0.0166	0.000115	0.000362	0.283	confident	GRCh38_SimpleRepeat_homopolymer_4to6_slop5;GRCh38_notinalldifficultregions	ENSG00000250999	ENSG00000250999	transcript	ENST00000661598.1	pseudogene	MODIFIER	intron_variant	.	.	.	.	.	.	.	.	.	.	.	.	.	.	.
5	179673410	Sniffles2.DEL.8028M4	N	<DEL:-50>	DEL	DEL	-50	151.377	204.738	888	865	23	0.0259	novel	0.00169	0.00169	rare	0.00208	0.00347	0	0	0.00292	0.00173	0.0021	0.00355	0	0	0.00311	1	1	1	1	1	1	1	1	1	1	0	0.997	0	0	0.105	3.59e-05	0.000317	0.104	difficult	GRCh38_AllTandemRepeatsandHomopolymers_slop5;GRCh38_AllTandemRepeats_gt100bp_slop5;GRCh38_allTandemRepeats;GRCh38_AllTandemRepeats_201to10000bp_slop5;GRCh38_alldifficultregions	ENSG00000250999-CBY3	ENSG00000250999-ENSG00000204659	intergenic_region	ENSG00000250999-ENSG00000204659	.	MODIFIER	intergenic_region	.	.	.	.	.	.	.	.	.	.	.	.	.	.	.
5	179693333	Sniffles2.DEL.802CM4	N	<DEL:-134>	DEL	DEL	-134	45.428	171.71	888	874	14	0.0158	known	0.362	0.362	common	0.141	0.389	0.42	0.396	0.561	0.367	0.144	0.392	0.425	0.399	0.565	0.0127	0.726	0.341	1	0.121	0.0128	0.727	0.266	1	0.16	0.363	0.914	0.898	0.898	0.881	0.409	0.407	0.935	confident	GRCh38_AllHomopolymers_gt6bp_imperfectgt10bp_slop5;GRCh38_AllTandemRepeatsandHomopolymers_slop5;GRCh38_SimpleRepeat_homopolymer_4to6_slop5;GRCh38_SimpleRepeat_imperfecthomopolgt10_slop5;GRCh38_chainSelf;GRCh38_alldifficultregions;GRCh38_notinalldifficultregions	HMGB3P22;CANX	ENSG00000225051;ENSG00000127022	transcript;gene_variant	ENST00000442010.2;ENSG00000127022	processed_transcript;.	MODIFIER;MODIFIER	intron_variant;intragenic_variant	.	.	.	.	.	.	.	.	.	.	.	.	.	.	.
5	179695507	Sniffles2.INS.8031M4	N	<INS:113>	INS	INS	113	126.286	338.317	888	868	20	0.0225	novel	0.0101	0.0101	low_frequency	0.0353	0.00347	0	0	0	0.00979	0.0345	0.00352	0	0	0	0.253	1	1	1	1	0.235	1	1	1	1	0.00507	0.979	0.176	0.176	0.471	0.001	0.00153	0.521	confident	GRCh38_SimpleRepeat_homopolymer_4to6_slop5;GRCh38_chainSelf;GRCh38_notinalldifficultregions	CANX;HMGB3P22;CANX	ENSG00000127022;ENSG00000225051;ENSG00000127022	transcript;transcript;gene_variant	ENST00000680984.1;ENST00000442010.2;ENSG00000127022	protein_coding;processed_transcript;.	MODIFIER;MODIFIER;MODIFIER	upstream_gene_variant;downstream_gene_variant;intragenic_variant	.	.	.	.	.	.	.	.	.	.	.	.	.	.	.
5	179710058	Sniffles2.INV.803CM4	N	<INV:84>	INV	OTHER	84	96.532	417.547	888	868	20	0.0225	novel	0.00113	0.00113	rare	0.00208	0	0.00298	0	0	0.00115	0.0021	0	0.00301	0	0	1	1	1	1	1	1	1	1	1	1	0.000563	0.997	0	0	0.477	3.18e-05	0.000531	0.0996	confident	GRCh38_refseq_cds;GRCh38_SimpleRepeat_homopolymer_4to6_slop5;GRCh38_chainSelf;GRCh38_notinalldifficultregions	CANX	ENSG00000127022	transcript	ENST00000680984.1	protein_coding	MODIFIER	intron_variant	CANX	ENSG00000127022	transcript	ENST00000680984.1	protein_coding	MODIFIER	intron_variant	.	.	.	.	.	Enhancer	.	.
5	179737818	Sniffles2.INS.8033M4	N	<INS:82>	INS	INS	82	43.88	167.141	888	869	19	0.0214	novel	0.167	0.167	common	0.056	0.229	0.134	0.32	0.155	0.17	0.0582	0.229	0.136	0.322	0.161	0.16	0.815	1	0.473	0.377	0.17	0.815	1	0.474	0.257	0.164	0.959	0.905	0.905	0.941	0.299	0.295	0.968	confident	GRCh38_SimpleRepeat_homopolymer_4to6_slop5;GRCh38_notinalldifficultregions	MAML1	ENSG00000161021	transcript	ENST00000292599.4	protein_coding	MODIFIER	intron_variant	MAML1	ENSG00000161021	transcript	ENST00000292599.4	protein_coding	MODIFIER	intron_variant	.	.	.	.	.	.	.	.
5	179748398	Sniffles2.INS.8034M4	N	<INS:323>	INS	INS	323	137.754	184.415	888	866	22	0.0248	novel	0.0242	0.0242	low_frequency	0.0871	0.00347	0	0	0	0.0248	0.089	0.00352	0	0	0	0.401	1	1	1	1	0.406	1	1	1	1	0.0231	0.963	0.525	0.525	0.632	0.00132	0.00175	0.581	confident	GRCh38_SimpleRepeat_homopolymer_4to6_slop5;GRCh38_notinalldifficultregions	MAML1	ENSG00000161021	transcript	ENST00000292599.4	protein_coding	MODIFIER	intron_variant	MAML1	ENSG00000161021	transcript	ENST00000292599.4	protein_coding	MODIFIER	intron_variant	.	.	.	.	.	Enhancer	.	.
5	179834831	Sniffles2.DEL.8050M4	N	<DEL:-52>	DEL	DEL	-52	90.715	298.66	888	862	26	0.0293	novel	0.0107	0.0107	low_frequency	0	0.00347	0.00298	0.0061	0.0439	0.011	0	0.00357	0.00303	0.00633	0.0452	1	1	1	1	1	1	1	1	1	1	0.00338	0.976	0.105	0.105	0.453	0.00125	0.00332	0.371	difficult	GRCh38_gclt25orgt65_slop50;GRCh38_SimpleRepeat_homopolymer_4to6_slop5;GRCh38_lowmappabilityall;GRCh38_nonunique_l100_m2_e1;GRCh38_alllowmapandsegdupregions;GRCh38_alldifficultregions	MRNIP;SQSTM1	ENSG00000161010;ENSG00000161011	transcript;transcript	ENST00000292586.11;ENST00000389805.9	protein_coding;protein_coding	MODIFIER;MODIFIER	downstream_gene_variant;intron_variant	SQSTM1	ENSG00000161011	transcript	ENST00000389805.9	protein_coding	MODIFIER	intron_variant	.	.	.	.	.	Open chromatin	.	.
5	179835288	Sniffles2.INS.8048M4	N	<INS:60>	INS	INS	60	93.238	384.35	888	856	32	0.036	novel	0.00169	0.00169	rare	0	0	0.00893	0	0	0.00175	0	0	0.00915	0	0	1	1	1	1	1	1	1	1	1	1	0.00113	0.994	0	0	0.69	2.05e-06	2.81e-05	0.112	difficult	GRCh38_gclt25orgt65_slop50;GRCh38_AllTandemRepeatsandHomopolymers_slop5;GRCh38_AllTandemRepeats_gt100bp_slop5;GRCh38_allTandemRepeats;GRCh38_AllTandemRepeats_201to10000bp_slop5;GRCh38_lowmappabilityall;GRCh38_nonunique_l100_m2_e1;GRCh38_alllowmapandsegdupregions;GRCh38_alldifficultregions	MRNIP;SQSTM1;MRNIP	ENSG00000161010;ENSG00000161011;ENSG00000161010	transcript;transcript;gene_variant	ENST00000292586.11;ENST00000389805.9;ENSG00000161010	protein_coding;protein_coding;.	MODIFIER;MODIFIER;MODIFIER	downstream_gene_variant;intron_variant;intragenic_variant	SQSTM1	ENSG00000161011	transcript	ENST00000389805.9	protein_coding	MODIFIER	intron_variant	.	.	.	.	.	.	.	.
5	179849719	Sniffles2.INS.804BM4	N	<INS:57>	INS	INS	57	48.396	330.76	888	862	26	0.0293	novel	0.00619	0.00619	low_frequency	0.00208	0.0104	0.00298	0.0183	0	0.00638	0.00215	0.0106	0.00305	0.019	0	1	1	1	1	1	1	1	1	1	1	0.0045	0.99	0.455	0.455	0.51	0.0195	0.0197	0.786	difficult	GRCh38_AllTandemRepeatsandHomopolymers_slop5;GRCh38_AllTandemRepeats_gt100bp_slop5;GRCh38_allTandemRepeats;GRCh38_AllTandemRepeats_201to10000bp_slop5;GRCh38_lowmappabilityall;GRCh38_nonunique_l100_m2_e1;GRCh38_chainSelf;GRCh38_alllowmapandsegdupregions;GRCh38_alldifficultregions	Y_RNA;RN7SKP150;MRNIP	ENSG00000252202;ENSG00000222448;ENSG00000161010	transcript;transcript;transcript	ENST00000516393.1;ENST00000410516.1;ENST00000292586.11	misc_RNA;misc_RNA;protein_coding	MODIFIER;MODIFIER;MODIFIER	upstream_gene_variant;downstream_gene_variant;intron_variant	MRNIP	ENSG00000161010	transcript	ENST00000292586.11	protein_coding	MODIFIER	intron_variant	.	.	.	.	.	.	.	.
5	179849867	Sniffles2.DEL.8051M4	N	<DEL:-50>	DEL	DEL	-50	90.583	327.845	888	877	11	0.0124	novel	0.501	0.499	common	0.195	0.622	0.771	0.421	0.64	0.506	0.201	0.622	0.771	0.423	0.645	0.062	0.155	0.381	0.423	0.03	0.0672	0.155	0.381	0.421	0.0285	0.498	0.944	0.938	0.946	0.952	0.439	0.44	0.943	difficult	GRCh38_AllTandemRepeatsandHomopolymers_slop5;GRCh38_AllTandemRepeats_gt100bp_slop5;GRCh38_allTandemRepeats;GRCh38_AllTandemRepeats_201to10000bp_slop5;GRCh38_chainSelf;GRCh38_alldifficultregions	Y_RNA;RN7SKP150;MRNIP	ENSG00000252202;ENSG00000222448;ENSG00000161010	transcript;transcript;transcript	ENST00000516393.1;ENST00000410516.1;ENST00000292586.11	misc_RNA;misc_RNA;protein_coding	MODIFIER;MODIFIER;MODIFIER	upstream_gene_variant;downstream_gene_variant;intron_variant	MRNIP	ENSG00000161010	transcript	ENST00000292586.11	protein_coding	MODIFIER	intron_variant	.	.	.	.	.	.	.	.
5	179871888	Sniffles2.DEL.8052M4	N	<DEL:-139>	DEL	DEL	-139	54.629	192.301	888	883	5	0.00563	novel	0.601	0.399	common	0.554	0.639	0.762	0.406	0.664	0.603	0.559	0.64	0.762	0.406	0.668	2.8e-07	0.718	1	0.519	0.123	1.09e-07	0.589	1	0.519	0.166	0.616	0.824	0.821	0.789	0.848	0.4	0.399	0.927	difficult	GRCh38_gclt25orgt65_slop50;GRCh38_AllTandemRepeatsandHomopolymers_slop5;GRCh38_SimpleRepeat_diTR_11to50_slop5;GRCh38_AllTandemRepeats_gt100bp_slop5;GRCh38_allTandemRepeats;GRCh38_SimpleRepeat_homopolymer_4to6_slop5;GRCh38_AllTandemRepeats_201to10000bp_slop5;GRCh38_lowmappabilityall;GRCh38_nonunique_l100_m2_e1;GRCh38_chainSelf;GRCh38_alllowmapandsegdupregions;GRCh38_alldifficultregions	TBC1D9B	ENSG00000197226	transcript	ENST00000356834.7	protein_coding	MODIFIER	intron_variant	TBC1D9B	ENSG00000197226	transcript	ENST00000356834.7	protein_coding	MODIFIER	intron_variant	.	.	.	.	.	.	.	.
5	179915031	Sniffles2.DEL.8067M4	N	<DEL:-2268>	DEL	DEL	-2268	0.333	0.333	888	870	18	0.0203	known	0.00338	0.00338	rare	0.00622	0.00694	0	0.00305	0	0.00345	0.00641	0.00704	0	0.00311	0	1	1	1	1	1	1	1	1	1	1	0.00225	0.995	0.5	0.5	0.718	0.00266	0.00265	0.965	confident	GRCh38_gclt25orgt65_slop50;GRCh38_AllHomopolymers_gt6bp_imperfectgt10bp_slop5;GRCh38_AllTandemRepeatsandHomopolymers_slop5;GRCh38_SimpleRepeat_homopolymer_gt11_slop5;GRCh38_allTandemRepeats;GRCh38_SimpleRepeat_homopolymer_7to11_slop5;GRCh38_SimpleRepeat_homopolymer_4to6_slop5;GRCh38_AllTandemRepeats_lt51bp_slop5;GRCh38_SimpleRepeat_quadTR_20to50_slop5;GRCh38_SimpleRepeat_imperfecthomopolgt10_slop5;GRCh38_alldifficultregions;GRCh38_notinalldifficultregions	RNF130	ENSG00000113269	gene_variant	ENSG00000113269	.	MODIFIER	intragenic_variant	.	.	.	.	.	.	.	.	.	.	.	.	.	Transcription Start Site	.
5	179942169	Sniffles2.INS.8063M4	N	<INS:157>	INS	INS	157	38.002	52.32	888	870	18	0.0203	novel	0.48	0.48	common	0.247	0.646	0.598	0.396	0.634	0.487	0.254	0.65	0.603	0.401	0.64	0.608	0.718	0.751	0.327	0.0029	0.73	0.855	1	0.331	0.00245	0.478	0.931	0.934	0.934	0.943	0.397	0.403	0.942	confident	GRCh38_notinalldifficultregions	ENSG00000249876;RNF130	ENSG00000249876;ENSG00000113269	transcript;gene_variant	ENST00000511668.1;ENSG00000113269	processed_pseudogene;.	MODIFIER;MODIFIER	upstream_gene_variant;intragenic_variant	.	.	.	.	.	.	.	.	.	.	.	.	.	.	.
5	179967652	Sniffles2.INS.8064M4	N	<INS:1339>	INS	INS	1339	1.708	5.5	888	863	25	0.0282	novel	0.00225	0.00225	rare	0.0083	0	0	0	0	0.00232	0.00866	0	0	0	0	1	1	1	1	1	1	1	1	1	1	0.00113	0.998	0.5	0.5	0.706	7.58e-05	0.000145	0.483	confident	GRCh38_notinalldifficultregions	ENSG00000249412;RNF130	ENSG00000249412;ENSG00000113269	transcript;transcript	ENST00000510240.1;ENST00000521389.6	pseudogene;protein_coding	MODIFIER;MODIFIER	downstream_gene_variant;intron_variant	RNF130	ENSG00000113269	transcript	ENST00000521389.6	protein_coding	MODIFIER	intron_variant	.	.	.	.	.	Open chromatin	.	.
5	180023717	Sniffles2.INS.8074M4	N	<INS:122>	INS	INS	122	108.014	464.824	888	865	23	0.0259	novel	0.00113	0.00113	rare	0.00415	0	0	0	0	0.00116	0.00427	0	0	0	0	1	1	1	1	1	1	1	1	1	1	0	0.998	0	0	0.155	7.17e-06	3.9e-05	0.266	confident	GRCh38_notinalldifficultregions	RNF130	ENSG00000113269	transcript	ENST00000521389.6	protein_coding	MODIFIER	intron_variant	RNF130	ENSG00000113269	transcript	ENST00000521389.6	protein_coding	MODIFIER	intron_variant	.	.	.	.	.	Enhancer	.	.
5	180042124	Sniffles2.INV.807DM4	N	<INV:112>	INV	OTHER	112	126.411	399.236	888	865	23	0.0259	novel	0.00113	0.00113	rare	0	0	0.00298	0	0.00292	0.00116	0	0	0.00312	0	0.00303	1	1	1	1	1	1	1	1	1	1	0.000563	0.997	0	0	0.417	4.3e-05	0.000157	0.339	confident	GRCh38_SimpleRepeat_homopolymer_4to6_slop5;GRCh38_notinalldifficultregions	RNF130	ENSG00000113269	transcript	ENST00000521389.6	protein_coding	MODIFIER	intron_variant	RNF130	ENSG00000113269	transcript	ENST00000521389.6	protein_coding	MODIFIER	intron_variant	.	.	.	.	.	.	.	.
5	180096149	Sniffles2.DEL.807CM4	N	<DEL:-170>	DEL	DEL	-170	72.646	162.97	888	888	0	0	novel	0.632	0.368	common	0.67	0.622	0.574	0.588	0.684	0.631	0.668	0.622	0.574	0.588	0.684	4.4e-11	0.000751	0.752	0.0364	0.11	3.58e-11	0.000751	0.752	0.0364	0.11	0.652	0.743	0.731	0.694	0.764	0.601	0.585	0.857	difficult	GRCh38_AllTandemRepeatsandHomopolymers_slop5;GRCh38_AllTandemRepeats_gt100bp_slop5;GRCh38_allTandemRepeats;GRCh38_AllTandemRepeats_201to10000bp_slop5;GRCh38_alldifficultregions	RASGEF1C;ENSG00000253480-RASGEF1C	ENSG00000146090;ENSG00000253480-ENSG00000146090	transcript;intergenic_region	ENST00000361132.9;ENSG00000253480-ENSG00000146090	protein_coding;.	MODIFIER;MODIFIER	downstream_gene_variant;intergenic_region	.	.	.	.	.	.	.	.	.	.	.	.	.	.	.
5	180101992	Sniffles2.DEL.808CM4	N	<DEL:-56>	DEL	DEL	-56	58.82	184.666	888	871	17	0.0191	novel	0.0405	0.0405	low_frequency	0.00622	0.0521	0.00298	0.146	0.0146	0.0413	0.00641	0.0521	0.00303	0.149	0.015	1	1	1	0.12	1	1	1	1	0.126	1	0.0456	0.974	0.879	0.879	0.817	0.143	0.14	0.906	difficult	GRCh38_gclt25orgt65_slop50;GRCh38_AllTandemRepeats_51to200bp_slop5;GRCh38_AllTandemRepeatsandHomopolymers_slop5;GRCh38_AllTandemRepeats_gt100bp_slop5;GRCh38_allTandemRepeats;GRCh38_SimpleRepeat_homopolymer_4to6_slop5;GRCh38_alldifficultregions	RASGEF1C	ENSG00000146090	transcript	ENST00000361132.9	protein_coding	MODIFIER	intron_variant	RASGEF1C	ENSG00000146090	transcript	ENST00000361132.9	protein_coding	MODIFIER	intron_variant	.	.	.	.	.	.	.	.
5	180113119	Sniffles2.INS.8084M4	N	<INS:50>	INS	INS	50	85.899	371.849	888	867	21	0.0236	novel	0.00282	0.00282	rare	0.00622	0.00347	0.00298	0	0	0.00288	0.00636	0.00352	0.00303	0	0	1	1	1	1	1	1	1	1	1	1	0.000563	0.993	0	0	0.372	9.12e-05	0.000143	0.475	difficult	GRCh38_gclt25orgt65_slop50;GRCh38_AllTandemRepeatsandHomopolymers_slop5;GRCh38_AllTandemRepeats_gt100bp_slop5;GRCh38_allTandemRepeats;GRCh38_SimpleRepeat_homopolymer_4to6_slop5;GRCh38_AllTandemRepeats_201to10000bp_slop5;GRCh38_chainSelf;GRCh38_alldifficultregions	RASGEF1C	ENSG00000146090	transcript	ENST00000361132.9	protein_coding	MODIFIER	intron_variant	RASGEF1C	ENSG00000146090	transcript	ENST00000361132.9	protein_coding	MODIFIER	intron_variant	.	.	.	.	.	.	.	.
5	180113288	Sniffles2.DEL.808EM4	N	<DEL:-93>	DEL	DEL	-93	80.416	218.462	888	888	0	0	novel	0.749	0.251	common	0.764	0.726	0.661	0.753	0.833	0.749	0.764	0.726	0.661	0.753	0.833	0.284	1	0.0386	0.676	0.0504	0.284	1	0.0386	0.676	0.0504	0.775	0.748	0.753	0.609	0.732	0.745	0.729	0.855	difficult	GRCh38_gclt25orgt65_slop50;GRCh38_AllTandemRepeatsandHomopolymers_slop5;GRCh38_AllTandemRepeats_gt100bp_slop5;GRCh38_allTandemRepeats;GRCh38_SimpleRepeat_homopolymer_4to6_slop5;GRCh38_AllTandemRepeats_201to10000bp_slop5;GRCh38_lowmappabilityall;GRCh38_nonunique_l100_m2_e1;GRCh38_chainSelf;GRCh38_alllowmapandsegdupregions;GRCh38_alldifficultregions	RASGEF1C	ENSG00000146090	transcript	ENST00000361132.9	protein_coding	MODIFIER	intron_variant	RASGEF1C	ENSG00000146090	transcript	ENST00000361132.9	protein_coding	MODIFIER	intron_variant	.	.	.	.	.	.	.	.
5	180134838	Sniffles2.BND.8096M4	N	<BND:8096M4>	BND	OTHER	.	0	13.921	888	853	35	0.0394	not_compared	0.00394	0.00394	rare	0	0.00347	0.00298	0.0061	0.00877	0.0041	0	0.00355	0.00305	0.00637	0.00938	1	1	1	1	1	1	1	1	1	1	0.000563	0.991	0	0	0.277	0.00097	0.00328	0.291	difficult	GRCh38_AllTandemRepeatsandHomopolymers_slop5;GRCh38_allTandemRepeats;GRCh38_AllTandemRepeats_lt51bp_slop5;GRCh38_alldifficultregions	RASGEF1C&TYK2	ENSG00000146090&ENSG00000105397	transcript	ENST00000361132.9	protein_coding	HIGH	gene_fusion&frameshift_variant	RASGEF1C&TYK2	ENSG00000146090&ENSG00000105397	transcript	ENST00000361132.9	protein_coding	HIGH	gene_fusion&frameshift_variant	.	.	.	.	.	Enhancer	.	.
5	180134845	Sniffles2.BND.8095M4	N	<BND:8095M4>	BND	OTHER	.	0	18.885	888	856	32	0.036	not_compared	0.0146	0.0146	low_frequency	0.0145	0.0139	0.00298	0.0122	0.0292	0.0152	0.015	0.0142	0.00305	0.0128	0.0309	1	1	1	1	1	1	1	1	1	1	0.00732	0.956	0	0	0.409	0.00872	0.0161	0.466	difficult	GRCh38_AllTandemRepeatsandHomopolymers_slop5;GRCh38_allTandemRepeats;GRCh38_AllTandemRepeats_lt51bp_slop5;GRCh38_alldifficultregions	CAMSAP3&RASGEF1C	ENSG00000076826&ENSG00000146090	transcript	ENST00000361132.9	protein_coding	HIGH	bidirectional_gene_fusion	CAMSAP3&RASGEF1C	ENSG00000076826&ENSG00000146090	transcript	ENST00000361132.9	protein_coding	HIGH	bidirectional_gene_fusion	.	.	.	.	.	Enhancer	Transcription Start Site	.
5	180134845	Sniffles2.BND.8099M4	N	<BND:8099M4>	BND	OTHER	.	0	18.045	888	853	35	0.0394	not_compared	0.00169	0.00169	rare	0	0.00347	0	0.0061	0	0.00176	0	0.00355	0	0.00637	0	1	1	1	1	1	1	1	1	1	1	0.00225	0.992	0	0	0.537	0.000686	0.00234	0.307	difficult	GRCh38_AllTandemRepeatsandHomopolymers_slop5;GRCh38_allTandemRepeats;GRCh38_AllTandemRepeats_lt51bp_slop5;GRCh38_alldifficultregions	RASGEF1C&SHC2	ENSG00000146090&ENSG00000129946	transcript	ENST00000361132.9	protein_coding	HIGH	bidirectional_gene_fusion	RASGEF1C&SHC2	ENSG00000146090&ENSG00000129946	transcript	ENST00000361132.9	protein_coding	HIGH	bidirectional_gene_fusion	.	.	.	.	.	Enhancer	Transcription Start Site	.
5	180134845	Sniffles2.BND.809AM4	N	<BND:809AM4>	BND	OTHER	.	0	82.018	888	857	31	0.0349	not_compared	0.00282	0.00282	rare	0.00208	0	0.00595	0	0.00585	0.00292	0.00215	0	0.00606	0	0.00625	1	1	0.00298	1	1	1	1	0.00304	1	1	0.00113	0.993	0	0	0.471	0.000381	0.000827	0.349	difficult	GRCh38_AllTandemRepeatsandHomopolymers_slop5;GRCh38_allTandemRepeats;GRCh38_AllTandemRepeats_lt51bp_slop5;GRCh38_alldifficultregions	CCDC57&RASGEF1C	ENSG00000176155&ENSG00000146090	transcript	ENST00000361132.9	protein_coding	HIGH	bidirectional_gene_fusion	CCDC57&RASGEF1C	ENSG00000176155&ENSG00000146090	transcript	ENST00000361132.9	protein_coding	HIGH	bidirectional_gene_fusion	.	.	.	.	.	Enhancer	Transcription Start Site	.
5	180134845	Sniffles2.INS.8085M4	N	<INS:1064>	INS	INS	1064	226.379	28.828	888	883	5	0.00563	novel	0.827	0.173	common	0.755	0.892	0.851	0.857	0.822	0.83	0.756	0.892	0.85	0.87	0.822	0.08	0.0595	1	0.748	0.0187	0.0349	0.0595	1	1	0.0187	0.873	0.725	0.738	0.43	0.555	0.878	0.856	0.685	difficult	GRCh38_AllTandemRepeatsandHomopolymers_slop5;GRCh38_allTandemRepeats;GRCh38_AllTandemRepeats_lt51bp_slop5;GRCh38_alldifficultregions	RASGEF1C	ENSG00000146090	transcript	ENST00000361132.9	protein_coding	MODIFIER	intron_variant	RASGEF1C	ENSG00000146090	transcript	ENST00000361132.9	protein_coding	MODIFIER	intron_variant	.	.	.	.	.	Enhancer	Transcription Start Site	.
5	180134845	Sniffles2.INS.8086M4	N	<INS:2265>	INS	INS	2265	305.613	26.481	888	856	32	0.036	novel	0.111	0.111	common	0.083	0.0521	0.14	0.11	0.172	0.114	0.0862	0.0532	0.143	0.113	0.181	2.07e-06	9.77e-05	8.54e-12	0.0277	0.000107	2.88e-06	0.000106	1.27e-11	0.0315	0.000144	0.0783	0.845	0.413	0.413	0.569	0.0929	0.0992	0.756	difficult	GRCh38_AllTandemRepeatsandHomopolymers_slop5;GRCh38_allTandemRepeats;GRCh38_AllTandemRepeats_lt51bp_slop5;GRCh38_alldifficultregions	RASGEF1C	ENSG00000146090	transcript	ENST00000361132.9	protein_coding	MODIFIER	intron_variant	RASGEF1C	ENSG00000146090	transcript	ENST00000361132.9	protein_coding	MODIFIER	intron_variant	.	.	.	.	.	Enhancer	Transcription Start Site	.
5	180134845	Sniffles2.INS.8087M4	N	<INS:3581>	INS	INS	3581	136.472	0	888	852	36	0.0405	novel	0.00225	0.00225	rare	0	0	0.00595	0	0.00585	0.00235	0	0	0.0061	0	0.00625	1	1	0.00298	1	0.00293	1	1	0.00306	1	0.00314	0.00113	0.995	0	0	0.433	0.000459	0.00352	0.348	difficult	GRCh38_AllTandemRepeatsandHomopolymers_slop5;GRCh38_allTandemRepeats;GRCh38_AllTandemRepeats_lt51bp_slop5;GRCh38_alldifficultregions	RASGEF1C	ENSG00000146090	transcript	ENST00000361132.9	protein_coding	MODIFIER	intron_variant	RASGEF1C	ENSG00000146090	transcript	ENST00000361132.9	protein_coding	MODIFIER	intron_variant	.	.	.	.	.	Enhancer	Transcription Start Site	.
5	180134870	Sniffles2.BND.8098M4	N	<BND:8098M4>	BND	OTHER	.	0	71.672	888	854	34	0.0383	not_compared	0.00563	0.00563	low_frequency	0.00415	0.00694	0.00595	0.00305	0.00877	0.00586	0.00433	0.00709	0.0061	0.00318	0.00932	1	1	1	1	1	1	1	1	1	1	0	0.989	0	0	0.2	0.000608	0.00161	0.294	difficult	GRCh38_AllTandemRepeatsandHomopolymers_slop5;GRCh38_allTandemRepeats;GRCh38_AllTandemRepeats_lt51bp_slop5;GRCh38_allOtherDifficultregions;GRCh38_gnomAD_InbreedingCoeff_slop1bp_merge1000bp;GRCh38_alldifficultregions	NFATC2&RASGEF1C	ENSG00000101096&ENSG00000146090	transcript	ENST00000361132.9	protein_coding	HIGH	bidirectional_gene_fusion	NFATC2&RASGEF1C	ENSG00000101096&ENSG00000146090	transcript	ENST00000361132.9	protein_coding	HIGH	bidirectional_gene_fusion	.	.	.	.	.	Enhancer	.	.
5	180169303	Sniffles2.INS.8089M4	N	<INS:53>	INS	INS	53	100.119	448.024	888	869	19	0.0214	novel	0.00225	0.00225	rare	0.00208	0	0	0	0.00877	0.0023	0.0021	0	0	0	0.00904	1	1	1	1	1	1	1	1	1	1	0.000563	0.994	0	0	0.503	7.17e-05	0.000184	0.4	confident	GRCh38_notinalldifficultregions	RASGEF1C	ENSG00000146090	transcript	ENST00000361132.9	protein_coding	MODIFIER	intron_variant	RASGEF1C	ENSG00000146090	transcript	ENST00000361132.9	protein_coding	MODIFIER	intron_variant	.	.	.	.	.	.	.	.
5	180176634	Sniffles2.DEL.8090M4	N	<DEL:-1410>	DEL	DEL	-1410	0	0	888	863	25	0.0282	known	0.00225	0.00225	rare	0	0	0	0	0.0117	0.00232	0	0	0	0	0.012	1	1	1	1	0.0176	1	1	1	1	0.018	0.000563	0.995	0	0	0.274	0.00109	0.00329	0.361	confident	GRCh38_gclt25orgt65_slop50;GRCh38_AllHomopolymers_gt6bp_imperfectgt10bp_slop5;GRCh38_AllTandemRepeatsandHomopolymers_slop5;GRCh38_SimpleRepeat_homopolymer_gt11_slop5;GRCh38_SimpleRepeat_diTR_11to50_slop5;GRCh38_allTandemRepeats;GRCh38_SimpleRepeat_homopolymer_4to6_slop5;GRCh38_AllTandemRepeats_lt51bp_slop5;GRCh38_SimpleRepeat_imperfecthomopolgt10_slop5;GRCh38_lowmappabilityall;GRCh38_nonunique_l100_m2_e1;GRCh38_alllowmapandsegdupregions;GRCh38_alldifficultregions;GRCh38_notinalldifficultregions	RASGEF1C	ENSG00000146090	transcript	ENST00000361132.9	protein_coding	MODIFIER	intron_variant	RASGEF1C	ENSG00000146090	transcript	ENST00000361132.9	protein_coding	MODIFIER	intron_variant	.	.	.	.	.	Enhancer	Enhancer;Transcription Start Site;Transcription Start Site;Transcription Start Site	.
5	180190428	Sniffles2.DEL.8091M4	N	<DEL:-178>	DEL	DEL	-178	79.784	317.357	888	869	19	0.0214	novel	0.142	0.142	common	0.0249	0.0694	0.378	0.122	0.158	0.146	0.026	0.0709	0.38	0.123	0.162	1	0.133	0.87	1	0.143	1	0.138	0.869	1	0.149	0.124	0.89	0.689	0.689	0.708	0.165	0.174	0.849	confident	GRCh38_AllHomopolymers_gt6bp_imperfectgt10bp_slop5;GRCh38_AllTandemRepeatsandHomopolymers_slop5;GRCh38_SimpleRepeat_homopolymer_gt11_slop5;GRCh38_SimpleRepeat_triTR_15to50_slop5;GRCh38_allTandemRepeats;GRCh38_SimpleRepeat_homopolymer_4to6_slop5;GRCh38_AllTandemRepeats_lt51bp_slop5;GRCh38_SimpleRepeat_imperfecthomopolgt10_slop5;GRCh38_alldifficultregions;GRCh38_notinalldifficultregions	RASGEF1C	ENSG00000146090	transcript	ENST00000361132.9	protein_coding	MODIFIER	intron_variant	RASGEF1C	ENSG00000146090	transcript	ENST00000361132.9	protein_coding	MODIFIER	intron_variant	.	.	.	.	.	.	.	.
5	180234806	Sniffles2.INS.80A0M4	N	<INS:91>	INS	INS	91	99.403	456.504	888	865	23	0.0259	known	0.00225	0.00225	rare	0.00622	0	0	0.00305	0	0.00231	0.00644	0	0	0.00309	0	1	1	1	1	1	1	1	1	1	1	0.00169	0.997	0.5	0.5	0.701	0.000261	0.000646	0.387	confident	GRCh38_chainSelf;GRCh38_notinalldifficultregions	MAPK9	ENSG00000050748	transcript	ENST00000452135.7	protein_coding	MODIFIER	3_prime_UTR_variant	MAPK9	ENSG00000050748	transcript	ENST00000452135.7	protein_coding	MODIFIER	3_prime_UTR_variant	.	.	.	.	.	.	.	.
5	180296864	Sniffles2.DEL.80A8M4	N	<DEL:-92>	DEL	DEL	-92	39.758	171.683	888	887	1	0.00113	novel	0.852	0.148	common	0.923	0.767	0.902	0.808	0.819	0.853	0.923	0.767	0.902	0.808	0.821	1	0.819	0.372	0.317	1	1	0.819	0.372	0.317	1	0.856	0.904	0.912	0.788	0.809	0.724	0.724	0.93	difficult	GRCh38_AllHomopolymers_gt6bp_imperfectgt10bp_slop5;GRCh38_AllTandemRepeatsandHomopolymers_slop5;GRCh38_SimpleRepeat_diTR_11to50_slop5;GRCh38_AllTandemRepeats_gt100bp_slop5;GRCh38_allTandemRepeats;GRCh38_SimpleRepeat_homopolymer_7to11_slop5;GRCh38_AllTandemRepeats_201to10000bp_slop5;GRCh38_chainSelf;GRCh38_alldifficultregions	MAPK9;GFPT2;ENSG00000248367;ENSG00000248367-GFPT2	ENSG00000050748;ENSG00000131459;ENSG00000248367;ENSG00000248367-ENSG00000131459	transcript;transcript;transcript;intergenic_region	ENST00000452135.7;ENST00000253778.13;ENST00000504573.2;ENSG00000248367-ENSG00000131459	protein_coding;protein_coding;pseudogene;.	MODIFIER;MODIFIER;MODIFIER;MODIFIER	upstream_gene_variant;downstream_gene_variant;downstream_gene_variant;intergenic_region	.	.	.	.	.	.	.	.	.	.	.	.	CTCF Binding Site	.	.
5	180299910	Sniffles2.DUP.80CBM4	N	<DUP:282>	DUP	OTHER	282	22.419	21.999	888	868	20	0.0225	novel	0.00169	0.00169	rare	0.00208	0	0.00298	0	0.00292	0.00173	0.00213	0	0.00303	0	0.00301	1	1	1	1	1	1	1	1	1	1	0.00113	0.994	0	0	0.487	0.000144	0.000947	0.288	difficult	GRCh38_AllTandemRepeatsandHomopolymers_slop5;GRCh38_AllTandemRepeats_gt100bp_slop5;GRCh38_allTandemRepeats;GRCh38_SimpleRepeat_homopolymer_4to6_slop5;GRCh38_AllTandemRepeats_201to10000bp_slop5;GRCh38_lowmappabilityall;GRCh38_nonunique_l100_m2_e1;GRCh38_allOtherDifficultregions;GRCh38_gnomAD_InbreedingCoeff_slop1bp_merge1000bp;GRCh38_alllowmapandsegdupregions;GRCh38_alldifficultregions	GFPT2;ENSG00000248367;ENSG00000248367-GFPT2	ENSG00000131459;ENSG00000248367;ENSG00000248367-ENSG00000131459	transcript;transcript;intergenic_region	ENST00000253778.13;ENST00000504573.2;ENSG00000248367-ENSG00000131459	protein_coding;pseudogene;.	MODIFIER;MODIFIER;MODIFIER	downstream_gene_variant;downstream_gene_variant;intergenic_region	.	.	.	.	.	.	.	.	.	.	.	.	Open chromatin	.	.
5	180302030	Sniffles2.INS.80B2M4	N	<INS:1696>	INS	INS	1696	40.722	41.615	888	879	9	0.0101	novel	0.568	0.432	common	0.322	0.573	0.848	0.658	0.55	0.573	0.326	0.573	0.848	0.663	0.556	0.768	0.0604	0.77	0.00866	0.216	0.769	0.0413	0.77	0.0135	0.275	0.574	0.93	0.954	0.913	0.946	0.59	0.582	0.957	confident	GRCh38_notinalldifficultregions	GFPT2	ENSG00000131459	transcript	ENST00000253778.13	protein_coding	MODIFIER	intron_variant	GFPT2	ENSG00000131459	transcript	ENST00000253778.13	protein_coding	MODIFIER	intron_variant	.	.	.	.	.	.	.	.
5	180302030	Sniffles2.INS.80B3M4	N	<INS:3386>	INS	INS	3386	110.401	7.461	888	845	43	0.0484	novel	0.00901	0.00901	low_frequency	0.00415	0.00694	0.0149	0.0152	0.00585	0.00947	0.00435	0.00746	0.0157	0.0156	0.00617	1	1	0.0297	0.000141	1	1	1	0.0314	0.000148	1	0.00619	0.973	0	0	0.485	0.00399	0.0122	0.308	confident	GRCh38_notinalldifficultregions	GFPT2	ENSG00000131459	transcript	ENST00000253778.13	protein_coding	MODIFIER	intron_variant	GFPT2	ENSG00000131459	transcript	ENST00000253778.13	protein_coding	MODIFIER	intron_variant	.	.	.	.	.	.	.	.
5	180312078	Sniffles2.DEL.80BCM4	N	<DEL:-53>	DEL	DEL	-53	33.665	114.228	888	880	8	0.00901	novel	0.528	0.472	common	0.434	0.559	0.655	0.485	0.55	0.531	0.434	0.563	0.659	0.491	0.556	1	0.737	0.864	0.0873	0.536	1	0.865	0.731	0.114	0.535	0.533	0.882	0.891	0.884	0.895	0.429	0.425	0.938	difficult	GRCh38_gclt25orgt65_slop50;GRCh38_AllTandemRepeatsandHomopolymers_slop5;GRCh38_AllTandemRepeats_gt100bp_slop5;GRCh38_allTandemRepeats;GRCh38_SimpleRepeat_homopolymer_4to6_slop5;GRCh38_AllTandemRepeats_201to10000bp_slop5;GRCh38_chainSelf;GRCh38_alldifficultregions	GFPT2	ENSG00000131459	transcript	ENST00000253778.13	protein_coding	MODIFIER	intron_variant	GFPT2	ENSG00000131459	transcript	ENST00000253778.13	protein_coding	MODIFIER	intron_variant	.	.	.	.	.	.	.	.
5	180317466	Sniffles2.DEL.80BDM4	N	<DEL:-64>	DEL	DEL	-64	123.359	237.983	888	867	21	0.0236	novel	0.0186	0.0186	low_frequency	0.0664	0.00347	0	0	0	0.019	0.0681	0.0035	0	0	0	0.608	1	1	1	1	0.608	1	1	1	1	0.0158	0.981	0.636	0.636	0.734	0.00208	0.00269	0.695	confident	GRCh38_SimpleRepeat_homopolymer_4to6_slop5;GRCh38_lowmappabilityall;GRCh38_nonunique_l100_m2_e1;GRCh38_alllowmapandsegdupregions;GRCh38_alldifficultregions;GRCh38_notinalldifficultregions	GFPT2	ENSG00000131459	transcript	ENST00000253778.13	protein_coding	MODIFIER	intron_variant	GFPT2	ENSG00000131459	transcript	ENST00000253778.13	protein_coding	MODIFIER	intron_variant	.	.	.	.	.	.	.	.
5	180362868	Sniffles2.DEL.80C4M4	N	<DEL:-2612>	DEL	DEL	-2612	1.414	1.414	888	860	28	0.0315	known	0.00169	0.00169	rare	0	0	0.00893	0	0	0.00174	0	0	0.00909	0	0	1	1	0.00895	1	1	1	1	0.00912	1	1	0	0.998	0	0	0.111	9.12e-05	0.00104	0.137	confident	GRCh38_AllTandemRepeatsandHomopolymers_slop5;GRCh38_allTandemRepeats;GRCh38_SimpleRepeat_homopolymer_4to6_slop5;GRCh38_AllTandemRepeats_lt51bp_slop5;GRCh38_alldifficultregions;GRCh38_notinalldifficultregions	GFPT2-ENSG00000250509	ENSG00000131459-ENSG00000250509	intergenic_region	ENSG00000131459-ENSG00000250509	.	MODIFIER	intergenic_region	.	.	.	.	.	.	.	.	.	.	.	.	.	.	.
5	180375847	Sniffles2.INS.80B8M4	N	<INS:188>	INS	INS	188	75.198	120.59	888	873	15	0.0169	novel	0.286	0.286	common	0.542	0.128	0.152	0.171	0.298	0.29	0.546	0.13	0.154	0.177	0.302	0.795	0.705	0.545	0.578	0.47	0.896	0.707	0.549	0.584	0.467	0.293	0.922	0.897	0.897	0.923	0.204	0.202	0.959	difficult	GRCh38_AllTandemRepeatsandHomopolymers_slop5;GRCh38_AllTandemRepeats_gt100bp_slop5;GRCh38_allTandemRepeats;GRCh38_SimpleRepeat_homopolymer_4to6_slop5;GRCh38_AllTandemRepeats_201to10000bp_slop5;GRCh38_chainSelf;GRCh38_alldifficultregions	GFPT2-ENSG00000250509	ENSG00000131459-ENSG00000250509	intergenic_region	ENSG00000131459-ENSG00000250509	.	MODIFIER	intergenic_region	.	.	.	.	.	.	.	.	.	.	.	.	.	.	.
5	180405159	Sniffles2.INS.80D5M4	N	<INS:56>	INS	INS	56	78.128	201.277	888	874	14	0.0158	novel	0.0242	0.0242	low_frequency	0.0788	0.00694	0.00298	0.00305	0.00292	0.0246	0.0808	0.00699	0.00298	0.00311	0.00299	1	1	1	1	1	1	1	1	1	1	0.0186	0.952	0.357	0.357	0.517	0.0015	0.00328	0.369	confident	GRCh38_notinalldifficultregions	GFPT2-ENSG00000250509	ENSG00000131459-ENSG00000250509	intergenic_region	ENSG00000131459-ENSG00000250509	.	MODIFIER	intergenic_region	.	.	.	.	.	.	.	.	.	.	.	.	.	.	.
5	180410451	Sniffles2.INS.80D6M4	N	<INS:323>	INS	INS	323	109.809	124.081	888	877	11	0.0124	known	0.094	0.094	common	0.127	0.0799	0.0804	0.0976	0.0702	0.0946	0.127	0.0799	0.0808	0.0988	0.0719	0.0339	0.601	0.282	1	0.188	0.0327	0.601	0.284	1	0.196	0.067	0.878	0.487	0.487	0.591	0.0999	0.0996	0.803	difficult	GRCh38_AllHomopolymers_gt6bp_imperfectgt10bp_slop5;GRCh38_AllTandemRepeatsandHomopolymers_slop5;GRCh38_SimpleRepeat_homopolymer_7to11_slop5;GRCh38_SimpleRepeat_homopolymer_4to6_slop5;GRCh38_SimpleRepeat_imperfecthomopolgt10_slop5;GRCh38_alldifficultregions	GFPT2-ENSG00000250509	ENSG00000131459-ENSG00000250509	intergenic_region	ENSG00000131459-ENSG00000250509	.	MODIFIER	intergenic_region	.	.	.	.	.	.	.	.	.	.	.	.	.	.	.
5	180420416	Sniffles2.DEL.80E1M4	N	<DEL:-1220>	DEL	DEL	-1220	64.959	29.05	888	870	18	0.0203	known	0.0614	0.0614	common	0.083	0.0521	0	0.0945	0.0672	0.0626	0.0862	0.0528	0	0.0951	0.0684	0.67	0.319	1	0.365	0.547	0.679	0.323	1	0.365	0.554	0.0473	0.928	0.571	0.571	0.653	0.0742	0.0764	0.806	confident	GRCh38_AllHomopolymers_gt6bp_imperfectgt10bp_slop5;GRCh38_AllTandemRepeats_51to200bp_slop5;GRCh38_AllTandemRepeatsandHomopolymers_slop5;GRCh38_allTandemRepeats;GRCh38_SimpleRepeat_homopolymer_7to11_slop5;GRCh38_SimpleRepeat_homopolymer_4to6_slop5;GRCh38_SimpleRepeat_imperfecthomopolgt10_slop5;GRCh38_lowmappabilityall;GRCh38_nonunique_l100_m2_e1;GRCh38_alllowmapandsegdupregions;GRCh38_alldifficultregions;GRCh38_notinalldifficultregions	ENSG00000250509	ENSG00000250509	gene_variant	ENSG00000250509	.	MODIFIER	intragenic_variant	.	.	.	.	.	.	.	.	.	.	.	.	.	.	.
5	180437147	Sniffles2.INS.80D9M4	N	<INS:62>	INS	INS	62	19.205	88.97	888	872	16	0.018	novel	0.333	0.333	common	0.145	0.611	0.259	0.402	0.371	0.339	0.15	0.611	0.262	0.41	0.375	0.302	0.726	0.157	0.0155	0.0346	0.437	0.726	0.16	0.0234	0.0473	0.349	0.852	0.831	0.831	0.824	0.439	0.424	0.859	difficult	GRCh38_AllTandemRepeats_51to200bp_slop5;GRCh38_AllTandemRepeatsandHomopolymers_slop5;GRCh38_allTandemRepeats;GRCh38_alldifficultregions	ENSG00000250509	ENSG00000250509	transcript	ENST00000507681.2	pseudogene	MODIFIER	intron_variant	.	.	.	.	.	.	.	.	.	.	.	.	.	.	.
5	180438330	Sniffles2.DEL.80E4M4	N	<DEL:-1536>	DEL	DEL	-1536	0.894	12.865	888	861	27	0.0304	known	0.00282	0.00282	rare	0	0	0.0149	0	0	0.0029	0	0	0.0151	0	0	1	1	0.0297	1	1	1	1	0.0301	1	1	0.00169	0.995	0.25	0.25	0.444	6.97e-05	0.000304	0.207	confident	GRCh38_AllHomopolymers_gt6bp_imperfectgt10bp_slop5;GRCh38_AllTandemRepeatsandHomopolymers_slop5;GRCh38_SimpleRepeat_homopolymer_gt11_slop5;GRCh38_AllTandemRepeats_gt100bp_slop5;GRCh38_allTandemRepeats;GRCh38_SimpleRepeat_homopolymer_4to6_slop5;GRCh38_AllTandemRepeats_201to10000bp_slop5;GRCh38_SimpleRepeat_imperfecthomopolgt10_slop5;GRCh38_lowmappabilityall;GRCh38_nonunique_l100_m2_e1;GRCh38_alllowmapandsegdupregions;GRCh38_alldifficultregions;GRCh38_notinalldifficultregions	RNU6-525P;ENSG00000250509	ENSG00000200555;ENSG00000250509	transcript;transcript	ENST00000363685.1;ENST00000507681.2	snRNA;pseudogene	MODIFIER;MODIFIER	upstream_gene_variant;intron_variant	.	.	.	.	.	.	.	.	.	.	.	.	Enhancer	.	.
5	180476318	Sniffles2.INS.80DBM4	N	<INS:77>	INS	INS	77	81.079	350.75	888	872	16	0.018	novel	0.0174	0.0174	low_frequency	0.0602	0.00347	0	0.00305	0	0.0178	0.0617	0.00357	0	0.00309	0	0.0431	1	1	1	1	0.046	1	1	1	1	0.0169	0.992	0.857	0.857	0.894	0.00162	0.00183	0.799	difficult	GRCh38_AllTandemRepeats_51to200bp_slop5;GRCh38_AllTandemRepeatsandHomopolymers_slop5;GRCh38_AllTandemRepeats_gt100bp_slop5;GRCh38_allTandemRepeats;GRCh38_SimpleRepeat_homopolymer_4to6_slop5;GRCh38_alldifficultregions	RNU6-525P-CNOT6	ENSG00000200555-ENSG00000113300	intergenic_region	ENSG00000200555-ENSG00000113300	.	MODIFIER	intergenic_region	.	.	.	.	.	.	.	.	.	.	.	.	.	.	.
5	180482181	Sniffles2.INS.80DCM4	N	<INS:74>	INS	INS	74	127.04	442.883	888	860	28	0.0315	novel	0.00113	0.00113	rare	0	0.00347	0	0.00305	0	0.00116	0	0.00355	0	0.00311	0	1	1	1	1	1	1	1	1	1	1	0.000563	0.997	0	0	0.384	0.00715	0.00887	0.674	confident	GRCh38_notinalldifficultregions	RNU6-525P-CNOT6	ENSG00000200555-ENSG00000113300	intergenic_region	ENSG00000200555-ENSG00000113300	.	MODIFIER	intergenic_region	.	.	.	.	.	.	.	.	.	.	.	.	.	.	.
5	180533344	Sniffles2.INS.80F8M4	N	<INS:50>	INS	INS	50	103.138	228.196	888	856	32	0.036	novel	0.00338	0.00338	rare	0.00208	0	0.0119	0	0.00292	0.0035	0.00217	0	0.0122	0	0.00311	1	1	1	1	1	1	1	1	1	1	0	0.993	0	0	0.211	6.86e-05	0.000337	0.195	difficult	GRCh38_AllTandemRepeatsandHomopolymers_slop5;GRCh38_SimpleRepeat_diTR_11to50_slop5;GRCh38_allTandemRepeats;GRCh38_AllTandemRepeats_lt51bp_slop5;GRCh38_alldifficultregions	ENSG00000250749;CNOT6	ENSG00000250749;ENSG00000113300	transcript;transcript	ENST00000502510.1;ENST00000261951.9	processed_pseudogene;protein_coding	MODIFIER;MODIFIER	downstream_gene_variant;intron_variant	CNOT6	ENSG00000113300	transcript	ENST00000261951.9	protein_coding	MODIFIER	intron_variant	.	.	.	.	.	.	.	.
5	180534828	Sniffles2.DEL.80FEM4	N	<DEL:-97>	DEL	DEL	-97	95.61	246.52	888	881	7	0.00788	novel	0.324	0.324	common	0.317	0.299	0.208	0.439	0.357	0.326	0.319	0.303	0.211	0.439	0.357	0.000967	0.0277	0.0595	0.0108	0.246	0.000296	0.0273	0.0592	0.0108	0.246	0.337	0.797	0.718	0.718	0.784	0.461	0.442	0.859	difficult	GRCh38_gclt25orgt65_slop50;GRCh38_AllTandemRepeatsandHomopolymers_slop5;GRCh38_AllTandemRepeats_gt100bp_slop5;GRCh38_allTandemRepeats;GRCh38_SimpleRepeat_homopolymer_4to6_slop5;GRCh38_AllTandemRepeats_201to10000bp_slop5;GRCh38_lowmappabilityall;GRCh38_nonunique_l100_m2_e1;GRCh38_chainSelf;GRCh38_alllowmapandsegdupregions;GRCh38_alldifficultregions	ENSG00000250749;CNOT6	ENSG00000250749;ENSG00000113300	transcript;transcript	ENST00000502510.1;ENST00000261951.9	processed_pseudogene;protein_coding	MODIFIER;MODIFIER	upstream_gene_variant;intron_variant	CNOT6	ENSG00000113300	transcript	ENST00000261951.9	protein_coding	MODIFIER	intron_variant	.	.	.	.	.	.	.	.
5	180552971	Sniffles2.INS.80F9M4	N	<INS:172>	INS	INS	172	151.748	309.789	888	867	21	0.0236	known	0.0113	0.0113	low_frequency	0.0415	0	0	0	0	0.0115	0.0431	0	0	0	0	1	1	1	1	1	1	1	1	1	1	0.0118	0.97	0.35	0.35	0.59	0.00686	0.00811	0.63	confident	GRCh38_notinalldifficultregions	CNOT6	ENSG00000113300	transcript	ENST00000261951.9	protein_coding	MODIFIER	intron_variant	CNOT6	ENSG00000113300	transcript	ENST00000261951.9	protein_coding	MODIFIER	intron_variant	.	.	.	.	.	.	.	.
5	180594840	Sniffles2.DEL.8100M4	N	<DEL:-53>	DEL	DEL	-53	67.798	317.359	888	872	16	0.018	novel	0.00676	0.00676	low_frequency	0.0187	0	0	0.0061	0.00292	0.00688	0.0191	0	0	0.0061	0.00301	1	1	1	1	1	1	1	1	1	1	0.00338	0.989	0.333	0.333	0.586	0.000394	0.000932	0.369	difficult	GRCh38_AllTandemRepeatsandHomopolymers_slop5;GRCh38_AllTandemRepeats_gt100bp_slop5;GRCh38_allTandemRepeats;GRCh38_SimpleRepeat_homopolymer_4to6_slop5;GRCh38_AllTandemRepeats_201to10000bp_slop5;GRCh38_alldifficultregions	SCGB3A1;SCGB3A1-FLT4	ENSG00000161055;ENSG00000161055-ENSG00000037280	transcript;intergenic_region	ENST00000292641.4;ENSG00000161055-ENSG00000037280	protein_coding;.	MODIFIER;MODIFIER	upstream_gene_variant;intergenic_region	.	.	.	.	.	.	.	.	.	.	.	.	TF binding	.	.
5	180600096	Sniffles2.INS.810BM4	N	<INS:65>	INS	INS	65	54.92	196.515	888	864	24	0.027	known	0.0304	0.0304	low_frequency	0	0.0243	0.0863	0.0213	0.0322	0.0312	0	0.025	0.0874	0.0216	0.0337	1	1	0.106	1	0.153	1	1	0.11	1	0.16	0.0293	0.954	0.56	0.56	0.713	0.0236	0.0223	0.707	confident	GRCh38_SimpleRepeat_homopolymer_4to6_slop5;GRCh38_notinalldifficultregions	FLT4;SCGB3A1-FLT4	ENSG00000037280;ENSG00000161055-ENSG00000037280	transcript;intergenic_region	ENST00000261937.11;ENSG00000161055-ENSG00000037280	protein_coding;.	MODIFIER;MODIFIER	downstream_gene_variant;intergenic_region	.	.	.	.	.	.	.	.	.	.	.	.	.	.	.
5	180615577	Sniffles2.DEL.811FM4	N	<DEL:-60>	DEL	DEL	-60	71.848	294.93	888	868	20	0.0225	novel	0.0873	0.0873	common	0.0685	0.142	0.167	0.0183	0.0556	0.0887	0.0684	0.144	0.169	0.0185	0.0579	0.61	1	0.576	0.0454	1	0.608	1	0.577	0.046	1	0.0766	0.891	0.561	0.561	0.621	0.01	0.0179	0.468	difficult	GRCh38_AllTandemRepeatsandHomopolymers_slop5;GRCh38_AllTandemRepeats_gt100bp_slop5;GRCh38_allTandemRepeats;GRCh38_AllTandemRepeats_201to10000bp_slop5;GRCh38_lowmappabilityall;GRCh38_nonunique_l100_m2_e1;GRCh38_chainSelf;GRCh38_alllowmapandsegdupregions;GRCh38_alldifficultregions	FLT4	ENSG00000037280	transcript	ENST00000261937.11	protein_coding	MODIFIER	intron_variant	FLT4	ENSG00000037280	transcript	ENST00000261937.11	protein_coding	MODIFIER	intron_variant	.	.	.	.	.	.	.	.
5	180617745	Sniffles2.INS.8110M4	N	<INS:51>	INS	INS	51	63.856	353.277	888	861	27	0.0304	novel	0.0152	0.0152	low_frequency	0.027	0.00694	0.0149	0	0.0205	0.0157	0.0278	0.00704	0.0152	0	0.0219	1	1	0.0297	1	1	1	1	0.0304	1	1	0.00901	0.955	0.0385	0.0385	0.454	0.00372	0.00758	0.367	difficult	GRCh38_gclt25orgt65_slop50;GRCh38_AllTandemRepeatsandHomopolymers_slop5;GRCh38_AllTandemRepeats_gt100bp_slop5;GRCh38_allTandemRepeats;GRCh38_SimpleRepeat_homopolymer_4to6_slop5;GRCh38_AllTandemRepeats_201to10000bp_slop5;GRCh38_lowmappabilityall;GRCh38_nonunique_l100_m2_e1;GRCh38_chainSelf;GRCh38_alllowmapandsegdupregions;GRCh38_alldifficultregions	FLT4	ENSG00000037280	transcript	ENST00000261937.11	protein_coding	MODIFIER	intron_variant	FLT4	ENSG00000037280	transcript	ENST00000261937.11	protein_coding	MODIFIER	intron_variant	.	.	.	.	.	.	.	.
5	180635069	Sniffles2.DEL.8122M4	N	<DEL:-60>	DEL	DEL	-60	76.209	183.391	888	861	27	0.0304	novel	0.11	0.11	common	0.0643	0.128	0.116	0.165	0.0994	0.111	0.0641	0.129	0.117	0.169	0.1	1	1	0.468	0.255	1	1	1	0.46	0.255	1	0.0845	0.796	0.376	0.376	0.504	0.141	0.145	0.667	difficult	GRCh38_AllTandemRepeatsandHomopolymers_slop5;GRCh38_AllTandemRepeats_gt100bp_slop5;GRCh38_allTandemRepeats;GRCh38_SimpleRepeat_homopolymer_4to6_slop5;GRCh38_AllTandemRepeats_201to10000bp_slop5;GRCh38_SimpleRepeat_quadTR_20to50_slop5;GRCh38_alldifficultregions	FLT4	ENSG00000037280	transcript	ENST00000261937.11	protein_coding	MODIFIER	intron_variant	FLT4	ENSG00000037280	transcript	ENST00000261937.11	protein_coding	MODIFIER	intron_variant	.	.	.	.	.	.	.	.
5	180635487	Sniffles2.DEL.8123M4	N	<DEL:-132>	DEL	DEL	-132	116.244	159.585	888	857	31	0.0349	novel	0.12	0.12	common	0.0747	0.115	0.158	0.168	0.108	0.124	0.0761	0.116	0.163	0.173	0.11	0.628	1	0.378	0.781	0.419	0.626	1	0.255	0.787	0.416	0.0867	0.771	0.315	0.315	0.492	0.139	0.151	0.636	difficult	GRCh38_AllTandemRepeatsandHomopolymers_slop5;GRCh38_AllTandemRepeats_gt100bp_slop5;GRCh38_allTandemRepeats;GRCh38_SimpleRepeat_quadTR_51to200_slop5;GRCh38_AllTandemRepeats_201to10000bp_slop5;GRCh38_lowmappabilityall;GRCh38_nonunique_l100_m2_e1;GRCh38_alllowmapandsegdupregions;GRCh38_alldifficultregions	FLT4	ENSG00000037280	transcript	ENST00000261937.11	protein_coding	MODIFIER	intron_variant	FLT4	ENSG00000037280	transcript	ENST00000261937.11	protein_coding	MODIFIER	intron_variant	.	.	.	.	.	.	.	.
5	180639235	Sniffles2.DEL.8124M4	N	<DEL:-136>	DEL	DEL	-136	43.835	104.36	888	885	3	0.00338	novel	0.905	0.095	common	0.68	0.972	0.994	0.991	0.994	0.906	0.684	0.972	0.994	0.991	0.994	0.767	1	1	1	1	0.655	1	1	1	1	0.911	0.944	0.949	0.76	0.836	0.992	0.989	0.648	difficult	GRCh38_AllTandemRepeatsandHomopolymers_slop5;GRCh38_AllTandemRepeats_gt100bp_slop5;GRCh38_allTandemRepeats;GRCh38_AllTandemRepeats_201to10000bp_slop5;GRCh38_lowmappabilityall;GRCh38_nonunique_l100_m2_e1;GRCh38_alllowmapandsegdupregions;GRCh38_alldifficultregions	FLT4	ENSG00000037280	transcript	ENST00000261937.11	protein_coding	MODIFIER	intron_variant	FLT4	ENSG00000037280	transcript	ENST00000261937.11	protein_coding	MODIFIER	intron_variant	.	.	.	.	.	.	.	.
5	180658447	Sniffles2.DUP.8128M4	N	<DUP:361>	DUP	OTHER	361	19.362	17.842	888	864	24	0.027	novel	0.00113	0.00113	rare	0	0	0.00298	0	0.00292	0.00116	0	0	0.00301	0	0.00309	1	1	1	1	1	1	1	1	1	1	0	0.998	0	0	0.0653	3.07e-06	0.000335	0.0583	difficult	GRCh38_gclt25orgt65_slop50;GRCh38_AllTandemRepeatsandHomopolymers_slop5;GRCh38_AllTandemRepeats_gt100bp_slop5;GRCh38_allTandemRepeats;GRCh38_AllTandemRepeats_201to10000bp_slop5;GRCh38_lowmappabilityall;GRCh38_nonunique_l100_m2_e1;GRCh38_chainSelf;GRCh38_alllowmapandsegdupregions;GRCh38_alldifficultregions	FLT4-ENSG00000251352	ENSG00000037280-ENSG00000251352	intergenic_region	ENSG00000037280-ENSG00000251352	.	MODIFIER	intergenic_region	.	.	.	.	.	.	.	.	.	.	.	.	.	.	.
5	180658542	Sniffles2.INS.8119M4	N	<INS:2655>	INS	INS	2655	247.782	55.429	888	866	22	0.0248	novel	0.00225	0.00225	rare	0	0.00347	0	0	0.00877	0.00231	0	0.0035	0	0	0.0092	1	1	1	1	0.0088	1	1	1	1	0.00923	0.00169	0.995	0.333	0.333	0.457	0.00185	0.00531	0.412	difficult	GRCh38_gclt25orgt65_slop50;GRCh38_AllTandemRepeatsandHomopolymers_slop5;GRCh38_AllTandemRepeats_gt100bp_slop5;GRCh38_allTandemRepeats;GRCh38_AllTandemRepeats_201to10000bp_slop5;GRCh38_lowmappabilityall;GRCh38_nonunique_l100_m2_e1;GRCh38_alllowmapandsegdupregions;GRCh38_alldifficultregions	FLT4-ENSG00000251352	ENSG00000037280-ENSG00000251352	intergenic_region	ENSG00000037280-ENSG00000251352	.	MODIFIER	intergenic_region	.	.	.	.	.	.	.	.	.	.	.	.	.	.	.
5	180675232	Sniffles2.INS.811CM4	N	<INS:185>	INS	INS	185	168.082	164.497	888	869	19	0.0214	novel	0.0473	0.0473	low_frequency	0.102	0.00694	0.0179	0.0213	0.0585	0.0483	0.105	0.00699	0.0183	0.0215	0.0602	0.483	1	1	1	0.445	0.484	1	1	1	0.456	0.0389	0.943	0.573	0.573	0.605	0.00573	0.0095	0.501	difficult	GRCh38_AllTandemRepeatsandHomopolymers_slop5;GRCh38_AllTandemRepeats_gt100bp_slop5;GRCh38_allTandemRepeats;GRCh38_AllTandemRepeats_201to10000bp_slop5;GRCh38_chainSelf;GRCh38_segdups;GRCh38_alllowmapandsegdupregions;GRCh38_alldifficultregions	ENSG00000251352;ENSG00000251352-LINC02222	ENSG00000251352;ENSG00000251352-ENSG00000248717	transcript;intergenic_region	ENST00000502787.1;ENSG00000251352-ENSG00000248717	processed_pseudogene;.	MODIFIER;MODIFIER	upstream_gene_variant;intergenic_region	.	.	.	.	.	.	.	.	.	.	.	.	.	.	.
5	180728161	Sniffles2.INV.813CM4	N	<INV:114>	INV	OTHER	114	119.945	402.566	888	869	19	0.0214	novel	0.00169	0.00169	rare	0.00208	0	0	0	0.00585	0.00173	0.00214	0	0	0	0.00595	1	1	1	1	1	1	1	1	1	1	0.00113	0.994	0	0	0.525	0.000228	0.000969	0.292	confident	GRCh38_SimpleRepeat_homopolymer_4to6_slop5;GRCh38_notinalldifficultregions	RNU1-17P;OR2AI1P-RNU1-17P	ENSG00000199892;ENSG00000236791-ENSG00000199892	transcript;intergenic_region	ENST00000363022.2;ENSG00000236791-ENSG00000199892	snRNA;.	MODIFIER;MODIFIER	upstream_gene_variant;intergenic_region	.	.	.	.	.	.	.	.	.	.	.	.	.	.	.
5	180748916	Sniffles2.DUP.813BM4	N	<DUP:19651>	DUP	OTHER	19651	3.299	3.784	888	863	25	0.0282	known	0.0113	0.0113	low_frequency	0.00208	0.0139	0	0.0427	0.00292	0.0116	0.00218	0.0144	0	0.0429	0.00298	1	1	1	1	1	1	1	1	1	1	0.00901	0.982	0.5	0.5	0.607	0.0212	0.0208	0.709	confident	GRCh38_gclt25orgt65_slop50;GRCh38_AllHomopolymers_gt6bp_imperfectgt10bp_slop5;GRCh38_AllTandemRepeatsandHomopolymers_slop5;GRCh38_SimpleRepeat_homopolymer_gt11_slop5;GRCh38_SimpleRepeat_triTR_15to50_slop5;GRCh38_SimpleRepeat_diTR_11to50_slop5;GRCh38_allTandemRepeats;GRCh38_SimpleRepeat_homopolymer_7to11_slop5;GRCh38_SimpleRepeat_homopolymer_4to6_slop5;GRCh38_AllTandemRepeats_lt51bp_slop5;GRCh38_SimpleRepeat_imperfecthomopolgt10_slop5;GRCh38_lowmappabilityall;GRCh38_nonunique_l100_m2_e1;GRCh38_nonunique_l250_m0_e0;GRCh38_allOtherDifficultregions;GRCh38_LD_discordant_haplotypes_slop5bp;GRCh38_chainSelf;GRCh38_alllowmapandsegdupregions;GRCh38_alldifficultregions;GRCh38_notinalldifficultregions	OR2Y1-MGAT1	ENSG00000174339-ENSG00000131446	intergenic_region	ENSG00000174339-ENSG00000131446	.	MODIFIER	intergenic_region	.	.	.	.	.	.	.	.	.	.	.	.	.	.	.
5	180748923	Sniffles2.INS.812EM4	N	<INS:19605>	INS	INS	19605	40.336	33.382	888	862	26	0.0293	novel	0.00113	0.00113	rare	0	0	0	0.0061	0	0.00116	0	0	0	0.00617	0	1	1	1	1	1	1	1	1	1	1	0	0.998	0	0	0.322	0.000187	0.00129	0.184	confident	GRCh38_notinalldifficultregions	OR2Y1-MGAT1	ENSG00000174339-ENSG00000131446	intergenic_region	ENSG00000174339-ENSG00000131446	.	MODIFIER	intergenic_region	.	.	.	.	.	.	.	.	.	.	.	.	.	.	.
5	180757455	Sniffles2.DEL.8139M4	N	<DEL:-268>	DEL	DEL	-268	110.203	156.252	888	874	14	0.0158	known	0.203	0.203	common	0.29	0.163	0.113	0.198	0.205	0.206	0.299	0.164	0.114	0.201	0.21	1	1	1	0.806	1	0.876	1	1	0.807	1	0.203	0.983	0.972	0.972	0.955	0.183	0.183	0.973	difficult	GRCh38_AllHomopolymers_gt6bp_imperfectgt10bp_slop5;GRCh38_AllTandemRepeatsandHomopolymers_slop5;GRCh38_SimpleRepeat_homopolymer_7to11_slop5;GRCh38_SimpleRepeat_homopolymer_4to6_slop5;GRCh38_lowmappabilityall;GRCh38_nonunique_l100_m2_e1;GRCh38_nonunique_l250_m0_e0;GRCh38_allOtherDifficultregions;GRCh38_LD_discordant_haplotypes_slop5bp;GRCh38_alllowmapandsegdupregions;GRCh38_alldifficultregions	OR2Y1-MGAT1	ENSG00000174339-ENSG00000131446	intergenic_region	ENSG00000174339-ENSG00000131446	.	MODIFIER	intergenic_region	.	.	.	.	.	.	.	.	.	.	.	.	.	.	.
5	180788722	Sniffles2.DEL.813AM4	N	<DEL:-56>	DEL	DEL	-56	56.639	206.751	888	883	5	0.00563	novel	0.171	0.171	common	0.558	0.0694	0	0	0.0439	0.172	0.565	0.0694	0	0	0.0439	0.603	1	1	1	0.0317	0.793	1	1	1	0.0317	0.166	0.918	0.773	0.773	0.836	0.0254	0.0327	0.652	difficult	GRCh38_AllTandemRepeatsandHomopolymers_slop5;GRCh38_AllTandemRepeats_gt100bp_slop5;GRCh38_allTandemRepeats;GRCh38_AllTandemRepeats_201to10000bp_slop5;GRCh38_lowmappabilityall;GRCh38_nonunique_l100_m2_e1;GRCh38_chainSelf;GRCh38_alllowmapandsegdupregions;GRCh38_alldifficultregions	MGAT1	ENSG00000131446	transcript	ENST00000307826.5	protein_coding	MODIFIER	3_prime_UTR_variant	MGAT1	ENSG00000131446	transcript	ENST00000307826.5	protein_coding	MODIFIER	3_prime_UTR_variant	.	.	.	.	.	.	.	.
5	180788755	Sniffles2.INS.8134M4	N	<INS:53>	INS	INS	53	56.821	324.68	888	876	12	0.0135	novel	0.0152	0.0152	low_frequency	0.00415	0.00347	0.0417	0.0244	0.00585	0.0154	0.00431	0.00347	0.0417	0.0247	0.00588	1	1	1	1	1	1	1	1	1	1	0.00845	0.968	0.259	0.259	0.44	0.0148	0.0152	0.665	difficult	GRCh38_AllTandemRepeatsandHomopolymers_slop5;GRCh38_AllTandemRepeats_gt100bp_slop5;GRCh38_allTandemRepeats;GRCh38_AllTandemRepeats_201to10000bp_slop5;GRCh38_chainSelf;GRCh38_alldifficultregions	MGAT1	ENSG00000131446	transcript	ENST00000307826.5	protein_coding	MODIFIER	3_prime_UTR_variant	MGAT1	ENSG00000131446	transcript	ENST00000307826.5	protein_coding	MODIFIER	3_prime_UTR_variant	.	.	.	.	.	.	.	.
