## Supplementary Tables 1-2,5,12-21,23-25 for "Imputation of structural variants using a multi-ancestry long-read sequencing panel enables identification of disease associations" (part 28 of 96)

### Sheet: Supp. Table 5 SVAnnotations (continued)
# Master table of all 107,445 SVs in the reference panel including genomic coordinates, SV length, panel information, leave-one-out and UKB imputation metrics, GIAB region and SNPeff annotation, overlap with GWAS catalog variants and Ensembl regulatory features
5	180795948	Sniffles2.INS.8135M4	N	<INS:59>	INS	INS	59	44.581	163.014	888	877	11	0.0124	novel	0.177	0.177	common	0.156	0.0694	0.271	0.113	0.269	0.179	0.157	0.0694	0.274	0.114	0.272	0.0483	0.507	0.17	0.126	0.846	0.0467	0.507	0.174	0.131	0.847	0.172	0.979	0.948	0.948	0.946	0.121	0.118	0.927	confident	GRCh38_notinalldifficultregions	MGAT1	ENSG00000131446	transcript	ENST00000307826.5	protein_coding	MODIFIER	intron_variant	MGAT1	ENSG00000131446	transcript	ENST00000307826.5	protein_coding	MODIFIER	intron_variant	.	.	.	.	.	.	.	.
5	180797844	Sniffles2.INS.8143M4	N	<INS:131>	INS	INS	131	35.665	100.007	888	877	11	0.0124	known	0.16	0.16	common	0.158	0.0764	0.208	0.11	0.237	0.162	0.16	0.0734	0.212	0.11	0.24	0.0543	0.186	0.814	1	0.295	0.0859	0.16	0.816	1	0.396	0.157	0.97	0.928	0.928	0.935	0.109	0.11	0.963	confident	GRCh38_notinalldifficultregions	MGAT1	ENSG00000131446	transcript	ENST00000307826.5	protein_coding	MODIFIER	intron_variant	MGAT1	ENSG00000131446	transcript	ENST00000307826.5	protein_coding	MODIFIER	intron_variant	.	.	.	.	.	.	.	.
5	180830633	Sniffles2.INS.8147M4	N	<INS:98>	INS	INS	98	35.536	315.013	888	867	21	0.0236	novel	0.0388	0.0388	low_frequency	0.0208	0.0208	0.0179	0.0549	0.0848	0.0398	0.0213	0.021	0.0185	0.0556	0.0879	0.0908	1	1	0.389	0.338	0.0931	1	1	0.393	0.356	0.031	0.957	0.585	0.585	0.593	0.0343	0.0398	0.695	difficult	GRCh38_AllTandemRepeatsandHomopolymers_slop5;GRCh38_AllTandemRepeats_gt100bp_slop5;GRCh38_allTandemRepeats;GRCh38_AllTandemRepeats_201to10000bp_slop5;GRCh38_alldifficultregions	LINC00847;ENSG00000286128;LINC00847;HEIH	ENSG00000245060;ENSG00000286128;ENSG00000245060;ENSG00000278970	transcript;transcript;gene_variant;transcript	ENST00000651233.1;ENST00000652461.1;ENSG00000245060;ENST00000691286.1	pseudogene;pseudogene;.;pseudogene	MODIFIER;MODIFIER;MODIFIER;MODIFIER	upstream_gene_variant;downstream_gene_variant;intragenic_variant;non_coding_transcript_exon_variant	.	.	.	.	.	.	.	.	.	.	.	.	Promoter	.	.
5	180917359	Sniffles2.DEL.8158M4	N	<DEL:-63>	DEL	DEL	-63	54.216	444.61	888	872	16	0.018	novel	0.00507	0.00507	low_frequency	0.0083	0	0.00595	0.00305	0.00585	0.00459	0.00638	0	0.00599	0.00311	0.00592	1	1	1	1	1	1	1	1	1	1	0.000563	0.989	0	0	0.163	0.00029	0.00191	0.168	difficult	GRCh38_AllTandemRepeatsandHomopolymers_slop5;GRCh38_AllTandemRepeats_gt100bp_slop5;GRCh38_allTandemRepeats;GRCh38_SimpleRepeat_homopolymer_4to6_slop5;GRCh38_AllTandemRepeats_201to10000bp_slop5;GRCh38_lowmappabilityall;GRCh38_nonunique_l100_m2_e1;GRCh38_alllowmapandsegdupregions;GRCh38_alldifficultregions	BTNL8	ENSG00000113303	transcript	ENST00000340184.9	protein_coding	MODIFIER	intron_variant	BTNL8	ENSG00000113303	transcript	ENST00000340184.9	protein_coding	MODIFIER	intron_variant	Abdominal_fat_cell_number	7e-06	0.034	.	35320353	.	.	.
5	180917511	Sniffles2.INS.8153M4	N	<INS:483>	INS	INS	483	225.884	80.636	888	871	17	0.0191	novel	0.00113	0.00113	rare	0	0.00347	0	0.00305	0	0.00115	0	0.00357	0	0.00311	0	1	1	1	1	1	1	1	1	1	1	0.000563	0.997	0	0	0.527	1.02e-05	4.88e-05	0.222	difficult	GRCh38_AllTandemRepeatsandHomopolymers_slop5;GRCh38_AllTandemRepeats_gt100bp_slop5;GRCh38_allTandemRepeats;GRCh38_AllTandemRepeats_201to10000bp_slop5;GRCh38_alldifficultregions	BTNL8	ENSG00000113303	transcript	ENST00000340184.9	protein_coding	MODIFIER	intron_variant	BTNL8	ENSG00000113303	transcript	ENST00000340184.9	protein_coding	MODIFIER	intron_variant	.	.	.	.	.	.	.	.
5	180922592	Sniffles2.INS.8155M4	N	<INS:317>	INS	INS	317	83.149	48.714	888	880	8	0.00901	novel	0.428	0.428	common	0.658	0.434	0.342	0.366	0.246	0.432	0.66	0.434	0.344	0.368	0.252	0.197	0.865	0.303	0.129	0.836	0.249	0.865	0.303	0.128	0.838	0.432	0.964	0.972	0.972	0.913	0.385	0.379	0.959	confident	GRCh38_notinalldifficultregions	BTNL8	ENSG00000113303	transcript	ENST00000340184.9	protein_coding	MODIFIER	intron_variant	BTNL8	ENSG00000113303	transcript	ENST00000340184.9	protein_coding	MODIFIER	intron_variant	.	.	.	.	.	.	.	.
5	180941896	Sniffles2.INS.8156M4	N	<INS:123>	INS	INS	123	35.285	58.452	888	883	5	0.00563	known	0.432	0.432	common	0.662	0.438	0.339	0.378	0.246	0.434	0.665	0.438	0.339	0.38	0.25	0.316	0.867	0.228	0.319	0.535	0.387	0.867	0.228	0.318	0.539	0.432	0.944	0.944	0.944	0.864	0.392	0.397	0.878	confident	GRCh38_notinalldifficultregions	RPS29P12;BTNL8	ENSG00000243664;ENSG00000113303	transcript;transcript	ENST00000460178.1;ENST00000340184.9	processed_pseudogene;protein_coding	MODIFIER;MODIFIER	upstream_gene_variant;intron_variant	BTNL8	ENSG00000113303	transcript	ENST00000340184.9	protein_coding	MODIFIER	intron_variant	.	.	.	.	.	.	.	.
5	181002385	Sniffles2.INS.8162M4	N	<INS:76>	INS	INS	76	120.479	420.075	888	773	115	0.13	novel	0.00113	0.00113	rare	0	0	0	0	0.00585	0.00129	0	0	0	0	0.00629	1	1	1	1	1	1	1	1	1	1	0	0.998	0	0	0.206	0.000203	0.00102	0.278	difficult	GRCh38_AllTandemRepeatsandHomopolymers_slop5;GRCh38_SimpleRepeat_diTR_11to50_slop5;GRCh38_AllTandemRepeats_gt100bp_slop5;GRCh38_allTandemRepeats;GRCh38_AllTandemRepeats_201to10000bp_slop5;GRCh38_chainSelf;GRCh38_alldifficultregions	RNU6-1036P;BTNL3	ENSG00000206686;ENSG00000168903	transcript;transcript	ENST00000383959.1;ENST00000342868.7	snRNA;protein_coding	MODIFIER;MODIFIER	upstream_gene_variant;intron_variant	BTNL3	ENSG00000168903	transcript	ENST00000342868.7	protein_coding	MODIFIER	intron_variant	.	.	.	.	.	.	.	.
5	181045778	Sniffles2.DUP.8189M4	N	<DUP:584>	DUP	OTHER	584	63.148	47.97	888	869	19	0.0214	novel	0.0203	0.0203	low_frequency	0.0311	0.0174	0.0119	0.0122	0.0234	0.0207	0.032	0.0176	0.012	0.0124	0.0241	1	1	1	1	1	1	1	1	1	1	0.0045	0.959	0.111	0.111	0.295	0.00388	0.0155	0.237	confident	GRCh38_gclt25orgt65_slop50;GRCh38_AllTandemRepeatsandHomopolymers_slop5;GRCh38_AllTandemRepeats_gt100bp_slop5;GRCh38_allTandemRepeats;GRCh38_SimpleRepeat_homopolymer_4to6_slop5;GRCh38_AllTandemRepeats_201to10000bp_slop5;GRCh38_lowmappabilityall;GRCh38_nonunique_l100_m2_e1;GRCh38_allOtherDifficultregions;GRCh38_gnomAD_InbreedingCoeff_slop1bp_merge1000bp;GRCh38_chainSelf;GRCh38_alllowmapandsegdupregions;GRCh38_alldifficultregions;GRCh38_notinalldifficultregions	MIR8089;BTNL9	ENSG00000277912;ENSG00000165810	transcript;gene_variant	ENST00000620165.1;ENSG00000165810	miRNA;.	MODIFIER;MODIFIER	upstream_gene_variant;intragenic_variant	.	.	.	.	.	.	.	.	.	.	.	.	CTCF Binding Site	Enhancer;Enhancer;Transcription Start Site	.
5	181045964	Sniffles2.DEL.817CM4	N	<DEL:-60>	DEL	DEL	-60	33.497	290.643	888	868	20	0.0225	novel	0.00225	0.00225	rare	0.00622	0	0	0.00305	0	0.0023	0.00636	0	0	0.00312	0	1	1	1	1	1	1	1	1	1	1	0.000563	0.994	0	0	0.309	7.07e-05	0.000509	0.158	difficult	GRCh38_gclt25orgt65_slop50;GRCh38_AllTandemRepeatsandHomopolymers_slop5;GRCh38_AllTandemRepeats_gt100bp_slop5;GRCh38_allTandemRepeats;GRCh38_SimpleRepeat_homopolymer_4to6_slop5;GRCh38_AllTandemRepeats_201to10000bp_slop5;GRCh38_lowmappabilityall;GRCh38_nonunique_l100_m2_e1;GRCh38_chainSelf;GRCh38_alllowmapandsegdupregions;GRCh38_alldifficultregions	MIR8089;BTNL9	ENSG00000277912;ENSG00000165810	transcript;transcript	ENST00000620165.1;ENST00000327705.14	miRNA;protein_coding	MODIFIER;MODIFIER	upstream_gene_variant;intron_variant	BTNL9	ENSG00000165810	transcript	ENST00000327705.14	protein_coding	MODIFIER	intron_variant	.	.	.	.	.	CTCF Binding Site	Enhancer	.
5	181046152	Sniffles2.INS.816AM4	N	<INS:10615>	INS	INS	10615	253.739	151.297	888	867	21	0.0236	novel	0.00169	0.00169	rare	0.00415	0	0	0	0.00292	0.00173	0.00429	0	0	0	0.00303	1	1	1	1	1	1	1	1	1	1	0.00113	0.994	0	0	0.453	0.00027	0.000332	0.59	difficult	GRCh38_gclt25orgt65_slop50;GRCh38_AllTandemRepeatsandHomopolymers_slop5;GRCh38_AllTandemRepeats_gt100bp_slop5;GRCh38_allTandemRepeats;GRCh38_SimpleRepeat_homopolymer_4to6_slop5;GRCh38_AllTandemRepeats_201to10000bp_slop5;GRCh38_lowmappabilityall;GRCh38_nonunique_l100_m2_e1;GRCh38_chainSelf;GRCh38_alllowmapandsegdupregions;GRCh38_alldifficultregions	MIR8089;BTNL9	ENSG00000277912;ENSG00000165810	transcript;transcript	ENST00000620165.1;ENST00000327705.14	miRNA;protein_coding	MODIFIER;MODIFIER	upstream_gene_variant;intron_variant	BTNL9	ENSG00000165810	transcript	ENST00000327705.14	protein_coding	MODIFIER	intron_variant	.	.	.	.	.	CTCF Binding Site	Enhancer	.
5	181048798	Sniffles2.INS.816FM4	N	<INS:54>	INS	INS	54	68.969	69.335	888	880	8	0.00901	novel	0.428	0.428	common	0.241	0.448	0.574	0.457	0.503	0.431	0.244	0.448	0.578	0.46	0.503	1	0.501	0.0405	0.531	0.0214	1	0.501	0.0564	0.528	0.0144	0.441	0.887	0.884	0.884	0.871	0.446	0.43	0.903	difficult	GRCh38_gclt25orgt65_slop50;GRCh38_AllTandemRepeatsandHomopolymers_slop5;GRCh38_AllTandemRepeats_gt100bp_slop5;GRCh38_allTandemRepeats;GRCh38_AllTandemRepeats_201to10000bp_slop5;GRCh38_alldifficultregions	BTNL9	ENSG00000165810	transcript	ENST00000327705.14	protein_coding	MODIFIER	intron_variant	BTNL9	ENSG00000165810	transcript	ENST00000327705.14	protein_coding	MODIFIER	intron_variant	.	.	.	.	.	.	.	.
5	181052917	Sniffles2.INS.8170M4	N	<INS:62>	INS	INS	62	37.913	199.265	888	870	18	0.0203	novel	0.0816	0.0816	common	0.137	0.0486	0.0417	0.0488	0.102	0.0833	0.141	0.0493	0.0424	0.0494	0.105	0.784	0.282	1	1	0.389	0.789	0.286	1	1	0.394	0.0749	0.944	0.779	0.779	0.801	0.0466	0.0455	0.891	difficult	GRCh38_gclt25orgt65_slop50;GRCh38_AllTandemRepeatsandHomopolymers_slop5;GRCh38_allTandemRepeats;GRCh38_AllTandemRepeats_lt51bp_slop5;GRCh38_alldifficultregions	BTNL9	ENSG00000165810	transcript	ENST00000327705.14	protein_coding	MODIFIER	intron_variant	BTNL9	ENSG00000165810	transcript	ENST00000327705.14	protein_coding	MODIFIER	intron_variant	.	.	.	.	.	Promoter	.	.
5	181068757	Sniffles2.INS.8171M4	N	<INS:55>	INS	INS	55	116.198	513.933	888	868	20	0.0225	novel	0.00282	0.00282	rare	0.00415	0	0	0	0.00877	0.00288	0.00429	0	0	0	0.00898	1	1	1	1	1	1	1	1	1	1	0.00169	0.998	0.6	0.6	0.72	0.000353	0.000562	0.556	difficult	GRCh38_AllTandemRepeats_51to200bp_slop5;GRCh38_AllTandemRepeatsandHomopolymers_slop5;GRCh38_allTandemRepeats;GRCh38_alldifficultregions	ENSG00000241870;ENSG00000241870-FOXO1B	ENSG00000241870;ENSG00000241870-ENSG00000214295	transcript;intergenic_region	ENST00000468453.1;ENSG00000241870-ENSG00000214295	processed_pseudogene;.	MODIFIER;MODIFIER	downstream_gene_variant;intergenic_region	.	.	.	.	.	.	.	.	.	.	.	.	.	.	.
5	181082744	Sniffles2.INS.8172M4	N	<INS:761>	INS	INS	761	187.793	49.343	888	871	17	0.0191	known	0.167	0.167	common	0.131	0.257	0.205	0.0732	0.193	0.169	0.132	0.259	0.207	0.0745	0.199	1	0.129	1	0.201	0.805	1	0.131	1	0.207	0.809	0.167	0.972	0.951	0.951	0.87	0.101	0.101	0.874	confident	GRCh38_SimpleRepeat_homopolymer_4to6_slop5;GRCh38_notinalldifficultregions	ENSG00000241870-FOXO1B	ENSG00000241870-ENSG00000214295	intergenic_region	ENSG00000241870-ENSG00000214295	.	MODIFIER	intergenic_region	.	.	.	.	.	.	.	.	.	.	.	.	.	.	.
5	181088977	Sniffles2.DEL.8183M4	N	<DEL:-164>	DEL	DEL	-164	194.411	176.839	888	879	9	0.0101	novel	0.25	0.25	common	0.272	0.278	0.298	0.226	0.172	0.253	0.282	0.278	0.298	0.226	0.175	1.96e-11	0.000113	3.17e-07	2.78e-05	0.174	5.63e-12	0.000113	3.17e-07	2.78e-05	0.114	0.15	0.557	0.315	0.315	0.324	0.169	0.245	0.405	difficult	GRCh38_AllTandemRepeatsandHomopolymers_slop5;GRCh38_AllTandemRepeats_gt100bp_slop5;GRCh38_allTandemRepeats;GRCh38_AllTandemRepeats_201to10000bp_slop5;GRCh38_lowmappabilityall;GRCh38_nonunique_l100_m2_e1;GRCh38_chainSelf;GRCh38_segdups;GRCh38_alllowmapandsegdupregions;GRCh38_alldifficultregions	ENSG00000241870-FOXO1B	ENSG00000241870-ENSG00000214295	intergenic_region	ENSG00000241870-ENSG00000214295	.	MODIFIER	intergenic_region	.	.	.	.	.	.	.	.	.	.	.	.	.	.	.
5	181089003	Sniffles2.INS.8173M4	N	<INS:98>	INS	INS	98	120.881	204.021	888	875	13	0.0146	novel	0.0822	0.0822	common	0.0602	0.066	0.0387	0.104	0.149	0.0834	0.0622	0.0664	0.0389	0.104	0.151	0.592	1	1	0.0164	0.771	0.605	1	1	0.0169	1	0.031	0.825	0.125	0.125	0.323	0.0352	0.0949	0.309	difficult	GRCh38_AllTandemRepeatsandHomopolymers_slop5;GRCh38_AllTandemRepeats_gt100bp_slop5;GRCh38_allTandemRepeats;GRCh38_AllTandemRepeats_201to10000bp_slop5;GRCh38_lowmappabilityall;GRCh38_nonunique_l100_m2_e1;GRCh38_chainSelf;GRCh38_segdups;GRCh38_alllowmapandsegdupregions;GRCh38_alldifficultregions	ENSG00000241870-FOXO1B	ENSG00000241870-ENSG00000214295	intergenic_region	ENSG00000241870-ENSG00000214295	.	MODIFIER	intergenic_region	.	.	.	.	.	.	.	.	.	.	.	.	.	.	.
5	181089073	Sniffles2.DEL.8184M4	N	<DEL:-1236>	DEL	DEL	-1236	246.419	173.534	888	877	11	0.0124	novel	0.225	0.225	common	0.423	0.233	0.137	0.137	0.111	0.226	0.424	0.234	0.138	0.137	0.114	0.00378	0.64	0.0461	0.316	0.23	0.00757	0.64	0.046	0.316	0.134	0.159	0.632	0.327	0.327	0.399	0.0901	0.16	0.375	difficult	GRCh38_AllTandemRepeatsandHomopolymers_slop5;GRCh38_AllTandemRepeats_gt100bp_slop5;GRCh38_allTandemRepeats;GRCh38_AllTandemRepeats_201to10000bp_slop5;GRCh38_lowmappabilityall;GRCh38_nonunique_l100_m2_e1;GRCh38_nonunique_l250_m0_e0;GRCh38_chainSelf;GRCh38_segdups;GRCh38_alllowmapandsegdupregions;GRCh38_alldifficultregions	ENSG00000241870-FOXO1B	ENSG00000241870-ENSG00000214295	intergenic_region	ENSG00000241870-ENSG00000214295	.	MODIFIER	intergenic_region	.	.	.	.	.	.	.	.	.	.	.	.	.	.	.
5	181089858	Sniffles2.INS.8174M4	N	<INS:67>	INS	INS	67	85.784	313.249	888	860	28	0.0315	novel	0.17	0.17	common	0.0436	0.142	0.182	0.201	0.328	0.173	0.0442	0.142	0.186	0.204	0.332	0.366	0.489	0.197	1	0.603	0.356	0.482	0.298	1	0.602	0.148	0.735	0.424	0.424	0.461	0.189	0.211	0.503	difficult	GRCh38_AllTandemRepeatsandHomopolymers_slop5;GRCh38_AllTandemRepeats_gt100bp_slop5;GRCh38_allTandemRepeats;GRCh38_AllTandemRepeats_201to10000bp_slop5;GRCh38_lowmappabilityall;GRCh38_nonunique_l100_m2_e1;GRCh38_nonunique_l250_m0_e0;GRCh38_chainSelf;GRCh38_segdups;GRCh38_alllowmapandsegdupregions;GRCh38_alldifficultregions	ENSG00000241870-FOXO1B	ENSG00000241870-ENSG00000214295	intergenic_region	ENSG00000241870-ENSG00000214295	.	MODIFIER	intergenic_region	.	.	.	.	.	.	.	.	.	.	.	.	.	.	.
5	181090211	Sniffles2.DEL.8186M4	N	<DEL:-164>	DEL	DEL	-164	208.981	297.306	888	867	21	0.0236	novel	0.0862	0.0862	common	0.122	0.104	0.0476	0.0976	0.0468	0.0882	0.128	0.104	0.0482	0.0994	0.0485	0.764	0.0472	0.00293	0.00918	0.308	0.772	0.0472	0.00304	0.00995	0.317	0.0349	0.805	0.0809	0.0809	0.302	0.0338	0.0807	0.325	difficult	GRCh38_AllTandemRepeatsandHomopolymers_slop5;GRCh38_AllTandemRepeats_gt100bp_slop5;GRCh38_allTandemRepeats;GRCh38_AllTandemRepeats_201to10000bp_slop5;GRCh38_lowmappabilityall;GRCh38_nonunique_l100_m2_e1;GRCh38_chainSelf;GRCh38_segdups;GRCh38_alllowmapandsegdupregions;GRCh38_alldifficultregions	ENSG00000241870-FOXO1B	ENSG00000241870-ENSG00000214295	intergenic_region	ENSG00000241870-ENSG00000214295	.	MODIFIER	intergenic_region	.	.	.	.	.	.	.	.	.	.	.	.	.	.	.
5	181090709	Sniffles2.INS.8176M4	N	<INS:69>	INS	INS	69	97.648	274.654	888	856	32	0.036	novel	0.0862	0.0862	common	0.0394	0.0764	0.0625	0.119	0.152	0.0894	0.0417	0.0791	0.0644	0.121	0.158	0.309	0.58	1	0.475	0.55	0.324	0.594	1	0.473	0.56	0.0338	0.811	0.117	0.117	0.308	0.0508	0.109	0.356	difficult	GRCh38_AllTandemRepeatsandHomopolymers_slop5;GRCh38_AllTandemRepeats_gt100bp_slop5;GRCh38_allTandemRepeats;GRCh38_AllTandemRepeats_201to10000bp_slop5;GRCh38_lowmappabilityall;GRCh38_nonunique_l100_m2_e1;GRCh38_nonunique_l250_m0_e0;GRCh38_chainSelf;GRCh38_segdups;GRCh38_alllowmapandsegdupregions;GRCh38_alldifficultregions	ENSG00000241870-FOXO1B	ENSG00000241870-ENSG00000214295	intergenic_region	ENSG00000241870-ENSG00000214295	.	MODIFIER	intergenic_region	.	.	.	.	.	.	.	.	.	.	.	.	.	.	.
5	181091068	Sniffles2.DEL.8188M4	N	<DEL:-133>	DEL	DEL	-133	200.226	331.483	888	883	5	0.00563	novel	0.286	0.286	common	0.442	0.292	0.202	0.232	0.196	0.286	0.442	0.292	0.204	0.23	0.198	9.1e-18	1.22e-06	0.0283	1.38e-05	0.000428	1.92e-17	1.22e-06	0.0176	2.68e-05	0.000415	0.182	0.544	0.329	0.329	0.322	0.137	0.229	0.353	difficult	GRCh38_AllTandemRepeatsandHomopolymers_slop5;GRCh38_AllTandemRepeats_gt100bp_slop5;GRCh38_allTandemRepeats;GRCh38_AllTandemRepeats_201to10000bp_slop5;GRCh38_lowmappabilityall;GRCh38_nonunique_l100_m2_e1;GRCh38_nonunique_l250_m0_e0;GRCh38_chainSelf;GRCh38_segdups;GRCh38_alllowmapandsegdupregions;GRCh38_alldifficultregions	ENSG00000241870-FOXO1B	ENSG00000241870-ENSG00000214295	intergenic_region	ENSG00000241870-ENSG00000214295	.	MODIFIER	intergenic_region	.	.	.	.	.	.	.	.	.	.	.	.	.	.	.
5	181091466	Sniffles2.INS.8179M4	N	<INS:63>	INS	INS	63	115.113	200.61	888	864	24	0.027	novel	0.0282	0.0282	low_frequency	0.0124	0.0208	0.0268	0.0366	0.0497	0.0289	0.013	0.0214	0.0273	0.0373	0.0506	1	1	0.104	1	1	1	1	0.106	1	1	0.00788	0.94	0.102	0.102	0.261	0.015	0.0363	0.31	difficult	GRCh38_AllTandemRepeatsandHomopolymers_slop5;GRCh38_AllTandemRepeats_gt100bp_slop5;GRCh38_allTandemRepeats;GRCh38_AllTandemRepeats_201to10000bp_slop5;GRCh38_lowmappabilityall;GRCh38_nonunique_l100_m2_e1;GRCh38_chainSelf;GRCh38_segdups;GRCh38_alllowmapandsegdupregions;GRCh38_alldifficultregions	ENSG00000241870-FOXO1B	ENSG00000241870-ENSG00000214295	intergenic_region	ENSG00000241870-ENSG00000214295	.	MODIFIER	intergenic_region	.	.	.	.	.	.	.	.	.	.	.	.	.	.	.
5	181098471	Sniffles2.DEL.81AEM4	N	<DEL:-60>	DEL	DEL	-60	57.699	194.591	888	880	8	0.00901	novel	0.547	0.453	common	0.579	0.583	0.414	0.524	0.626	0.55	0.577	0.587	0.418	0.528	0.63	1.96e-07	1	0.635	0.215	0.87	1.02e-07	1	0.748	0.272	0.869	0.553	0.741	0.718	0.752	0.617	0.565	0.562	0.748	difficult	GRCh38_gclt25orgt65_slop50;GRCh38_AllHomopolymers_gt6bp_imperfectgt10bp_slop5;GRCh38_AllTandemRepeatsandHomopolymers_slop5;GRCh38_AllTandemRepeats_gt100bp_slop5;GRCh38_allTandemRepeats;GRCh38_SimpleRepeat_homopolymer_4to6_slop5;GRCh38_SimpleRepeat_imperfecthomopolgt20_slop5;GRCh38_AllTandemRepeats_201to10000bp_slop5;GRCh38_SimpleRepeat_imperfecthomopolgt10_slop5;GRCh38_chainSelf;GRCh38_segdups;GRCh38_alllowmapandsegdupregions;GRCh38_alldifficultregions	FOXO1B;ENSG00000241870-FOXO1B	ENSG00000214295;ENSG00000241870-ENSG00000214295	transcript;intergenic_region	ENST00000504678.1;ENSG00000241870-ENSG00000214295	processed_pseudogene;.	MODIFIER;MODIFIER	downstream_gene_variant;intergenic_region	.	.	.	.	.	.	.	.	.	.	.	.	.	.	.
5	181098523	Sniffles2.INS.8194M4	N	<INS:67>	INS	INS	67	104.75	205.206	888	871	17	0.0191	novel	0.0315	0.0315	low_frequency	0.0415	0.0174	0.0387	0.0183	0.0351	0.0322	0.0424	0.0177	0.0399	0.0184	0.0357	0.337	1	0.214	1	1	0.343	1	0.22	1	1	0.0135	0.917	0.037	0.037	0.33	0.00331	0.0156	0.198	difficult	GRCh38_gclt25orgt65_slop50;GRCh38_AllHomopolymers_gt6bp_imperfectgt10bp_slop5;GRCh38_AllTandemRepeatsandHomopolymers_slop5;GRCh38_SimpleRepeat_homopolymer_4to6_slop5;GRCh38_SimpleRepeat_imperfecthomopolgt20_slop5;GRCh38_SimpleRepeat_imperfecthomopolgt10_slop5;GRCh38_chainSelf;GRCh38_segdups;GRCh38_alllowmapandsegdupregions;GRCh38_alldifficultregions	FOXO1B;ENSG00000241870-FOXO1B	ENSG00000214295;ENSG00000241870-ENSG00000214295	transcript;intergenic_region	ENST00000504678.1;ENSG00000241870-ENSG00000214295	processed_pseudogene;.	MODIFIER;MODIFIER	downstream_gene_variant;intergenic_region	.	.	.	.	.	.	.	.	.	.	.	.	.	.	.
5	181098587	Sniffles2.INS.8196M4	N	<INS:5601>	INS	INS	5601	525.488	112.849	888	861	27	0.0304	novel	0.00113	0.00113	rare	0.00208	0.00347	0	0	0	0.00116	0.00214	0.00355	0	0	0	1	1	1	1	1	1	1	1	1	1	0.00113	0.995	0	0	0.474	0.000574	0.00241	0.222	difficult	GRCh38_gclt25orgt65_slop50;GRCh38_AllHomopolymers_gt6bp_imperfectgt10bp_slop5;GRCh38_AllTandemRepeatsandHomopolymers_slop5;GRCh38_SimpleRepeat_homopolymer_4to6_slop5;GRCh38_SimpleRepeat_imperfecthomopolgt20_slop5;GRCh38_SimpleRepeat_imperfecthomopolgt10_slop5;GRCh38_chainSelf;GRCh38_alldifficultregions	FOXO1B;ENSG00000241870-FOXO1B	ENSG00000214295;ENSG00000241870-ENSG00000214295	transcript;intergenic_region	ENST00000504678.1;ENSG00000241870-ENSG00000214295	processed_pseudogene;.	MODIFIER;MODIFIER	downstream_gene_variant;intergenic_region	.	.	.	.	.	.	.	.	.	.	.	.	.	.	.
5	181098775	Sniffles2.INV.81C0M4	N	<INV:2087>	INV	OTHER	2087	82.671	41.34	888	871	17	0.0191	novel	0.0124	0.0124	low_frequency	0.0145	0.0139	0.0179	0	0.0146	0.0126	0.0149	0.014	0.0183	0	0.015	1	1	1	1	1	1	1	1	1	1	0.00563	0.966	0.0455	0.0455	0.38	0.00112	0.00638	0.2	confident	GRCh38_gclt25orgt65_slop50;GRCh38_AllHomopolymers_gt6bp_imperfectgt10bp_slop5;GRCh38_AllTandemRepeatsandHomopolymers_slop5;GRCh38_AllTandemRepeats_gt100bp_slop5;GRCh38_allTandemRepeats;GRCh38_SimpleRepeat_homopolymer_7to11_slop5;GRCh38_SimpleRepeat_homopolymer_4to6_slop5;GRCh38_SimpleRepeat_imperfecthomopolgt20_slop5;GRCh38_AllTandemRepeats_201to10000bp_slop5;GRCh38_SimpleRepeat_imperfecthomopolgt10_slop5;GRCh38_chainSelf;GRCh38_segdups;GRCh38_alllowmapandsegdupregions;GRCh38_alldifficultregions;GRCh38_notinalldifficultregions	FOXO1B;ENSG00000241870-FOXO1B	ENSG00000214295;ENSG00000241870-ENSG00000214295	transcript;intergenic_region	ENST00000504678.1;ENSG00000241870-ENSG00000214295	processed_pseudogene;.	MODIFIER;MODIFIER	downstream_gene_variant;intergenic_region	.	.	.	.	.	.	.	.	.	.	.	.	TF binding;Promoter;Promoter	Transcription Start Site	.
5	181101083	Sniffles2.INS.8199M4	N	<INS:5519>	INS	INS	5519	278.001	239.492	888	848	40	0.045	novel	0.00113	0.00113	rare	0.00415	0	0	0	0	0.00118	0.0044	0	0	0	0	1	1	1	1	1	1	1	1	1	1	0	0.998	0	0	0.204	2.87e-05	0.000372	0.0956	difficult	GRCh38_gclt25orgt65_slop50;GRCh38_AllTandemRepeatsandHomopolymers_slop5;GRCh38_AllTandemRepeats_gt100bp_slop5;GRCh38_allTandemRepeats;GRCh38_AllTandemRepeats_201to10000bp_slop5;GRCh38_chainSelf;GRCh38_segdups;GRCh38_alllowmapandsegdupregions;GRCh38_alldifficultregions	FOXO1B;FOXO1B-ENSG00000248560	ENSG00000214295;ENSG00000214295-ENSG00000248560	transcript;intergenic_region	ENST00000504678.1;ENSG00000214295-ENSG00000248560	processed_pseudogene;.	MODIFIER;MODIFIER	upstream_gene_variant;intergenic_region	.	.	.	.	.	.	.	.	.	.	.	.	Promoter	.	.
5	181103576	Sniffles2.INS.81A1M4	N	<INS:13797>	INS	INS	13797	229.103	108.894	888	862	26	0.0293	novel	0.00113	0.00113	rare	0.00208	0	0	0	0.00292	0.00116	0.00213	0	0	0	0.00303	1	1	1	1	1	1	1	1	1	1	0	0.998	0	0	0.113	1.02e-05	0.000137	0.0989	difficult	GRCh38_lowmappabilityall;GRCh38_nonunique_l100_m2_e1;GRCh38_chainSelf;GRCh38_segdups;GRCh38_alllowmapandsegdupregions;GRCh38_alldifficultregions	FOXO1B;FOXO1B-ENSG00000248560	ENSG00000214295;ENSG00000214295-ENSG00000248560	transcript;intergenic_region	ENST00000504678.1;ENSG00000214295-ENSG00000248560	processed_pseudogene;.	MODIFIER;MODIFIER	upstream_gene_variant;intergenic_region	.	.	.	.	.	.	.	.	.	.	.	.	Promoter	.	.
5	181113726	Sniffles2.DEL.81B2M4	N	<DEL:-87>	DEL	DEL	-87	75.333	260.259	888	871	17	0.0191	novel	0.0434	0.0434	low_frequency	0.127	0.0139	0.0208	0	0.0146	0.0442	0.13	0.0141	0.0212	0	0.0149	0.777	1	1	1	0.0292	0.776	1	1	1	0.0297	0.0366	0.965	0.712	0.712	0.706	0.00376	0.00894	0.344	difficult	GRCh38_AllTandemRepeatsandHomopolymers_slop5;GRCh38_AllTandemRepeats_gt100bp_slop5;GRCh38_allTandemRepeats;GRCh38_AllTandemRepeats_201to10000bp_slop5;GRCh38_lowmappabilityall;GRCh38_nonunique_l100_m2_e1;GRCh38_alllowmapandsegdupregions;GRCh38_alldifficultregions	ENSG00000248560;FOXO1B-ENSG00000248560	ENSG00000248560;ENSG00000214295-ENSG00000248560	transcript;intergenic_region	ENST00000510294.1;ENSG00000214295-ENSG00000248560	processed_pseudogene;.	MODIFIER;MODIFIER	upstream_gene_variant;intergenic_region	.	.	.	.	.	.	.	.	.	.	.	.	.	.	.
5	181114005	Sniffles2.INS.81A3M4	N	<INS:705>	INS	INS	705	227.702	38.302	888	867	21	0.0236	novel	0.00169	0.00169	rare	0.00208	0.00694	0	0	0	0.00173	0.00214	0.00704	0	0	0	1	1	1	1	1	1	1	1	1	1	0.000563	0.995	0	0	0.492	8.19e-06	4e-05	0.186	difficult	GRCh38_AllTandemRepeatsandHomopolymers_slop5;GRCh38_AllTandemRepeats_gt100bp_slop5;GRCh38_allTandemRepeats;GRCh38_AllTandemRepeats_201to10000bp_slop5;GRCh38_chainSelf;GRCh38_alldifficultregions	ENSG00000248560;FOXO1B-ENSG00000248560	ENSG00000248560;ENSG00000214295-ENSG00000248560	transcript;intergenic_region	ENST00000510294.1;ENSG00000214295-ENSG00000248560	processed_pseudogene;.	MODIFIER;MODIFIER	upstream_gene_variant;intergenic_region	.	.	.	.	.	.	.	.	.	.	.	.	.	.	.
5	181133461	Sniffles2.DEL.81B3M4	N	<DEL:-2672>	DEL	DEL	-2672	80.027	11.075	888	875	13	0.0146	known	0.0366	0.0366	low_frequency	0.112	0.00347	0.0268	0	0.00292	0.0371	0.113	0.00352	0.0271	0	0.00299	1	1	1	1	1	1	1	1	1	1	0.0175	0.929	0.21	0.21	0.392	0.000889	0.00515	0.191	confident	GRCh38_AllHomopolymers_gt6bp_imperfectgt10bp_slop5;GRCh38_AllTandemRepeats_51to200bp_slop5;GRCh38_AllTandemRepeatsandHomopolymers_slop5;GRCh38_SimpleRepeat_diTR_11to50_slop5;GRCh38_AllTandemRepeats_gt100bp_slop5;GRCh38_allTandemRepeats;GRCh38_SimpleRepeat_homopolymer_7to11_slop5;GRCh38_SimpleRepeat_homopolymer_4to6_slop5;GRCh38_AllTandemRepeats_lt51bp_slop5;GRCh38_SimpleRepeat_imperfecthomopolgt10_slop5;GRCh38_alldifficultregions;GRCh38_notinalldifficultregions	OR2V1;OR2V1-OR2V2	ENSG00000185372;ENSG00000185372-ENSG00000182613	transcript;intergenic_region	ENST00000641318.1;ENSG00000185372-ENSG00000182613	protein_coding;.	MODIFIER;MODIFIER	upstream_gene_variant;intergenic_region	.	.	.	.	.	.	.	.	.	.	.	.	Enhancer	.	.
5	181134666	Sniffles2.DEL.81B4M4	N	<DEL:-1362>	DEL	DEL	-1362	264.665	128.347	888	874	14	0.0158	known	0.00563	0.00563	low_frequency	0.0208	0	0	0	0	0.00572	0.0211	0	0	0	0	0.0908	1	1	1	1	0.0923	1	1	1	1	0.00225	0.988	0.111	0.111	0.288	0.000353	0.000625	0.406	confident	GRCh38_AllHomopolymers_gt6bp_imperfectgt10bp_slop5;GRCh38_AllTandemRepeats_51to200bp_slop5;GRCh38_AllTandemRepeatsandHomopolymers_slop5;GRCh38_SimpleRepeat_diTR_11to50_slop5;GRCh38_AllTandemRepeats_gt100bp_slop5;GRCh38_allTandemRepeats;GRCh38_SimpleRepeat_homopolymer_7to11_slop5;GRCh38_SimpleRepeat_homopolymer_4to6_slop5;GRCh38_SimpleRepeat_imperfecthomopolgt10_slop5;GRCh38_alldifficultregions;GRCh38_notinalldifficultregions	OR2V1;OR2V1-OR2V2	ENSG00000185372;ENSG00000185372-ENSG00000182613	transcript;intergenic_region	ENST00000641318.1;ENSG00000185372-ENSG00000182613	protein_coding;.	MODIFIER;MODIFIER	upstream_gene_variant;intergenic_region	.	.	.	.	.	.	.	.	.	.	.	.	.	.	.
5	181135255	Sniffles2.INS.81A4M4	N	<INS:106>	INS	INS	106	50.384	193.419	888	873	15	0.0169	novel	0.0428	0.0428	low_frequency	0.143	0.0243	0	0	0	0.0435	0.146	0.0245	0	0	0	0.433	1	1	1	1	0.433	1	1	1	1	0.0293	0.938	0.438	0.438	0.519	0.00565	0.00849	0.513	difficult	GRCh38_AllTandemRepeats_51to200bp_slop5;GRCh38_AllTandemRepeatsandHomopolymers_slop5;GRCh38_SimpleRepeat_diTR_11to50_slop5;GRCh38_AllTandemRepeats_gt100bp_slop5;GRCh38_allTandemRepeats;GRCh38_alldifficultregions	OR2V1;OR2V1-OR2V2	ENSG00000185372;ENSG00000185372-ENSG00000182613	transcript;intergenic_region	ENST00000641318.1;ENSG00000185372-ENSG00000182613	protein_coding;.	MODIFIER;MODIFIER	upstream_gene_variant;intergenic_region	.	.	.	.	.	.	.	.	.	.	.	.	.	.	.
5	181139504	Sniffles2.DEL.81B5M4	N	<DEL:-74>	DEL	DEL	-74	54.994	258.675	888	884	4	0.00451	novel	0.577	0.423	common	0.539	0.514	0.774	0.476	0.588	0.579	0.544	0.514	0.774	0.478	0.588	0.697	0.185	0.128	0.638	0.531	0.517	0.185	0.128	0.532	0.527	0.564	0.867	0.857	0.856	0.833	0.463	0.474	0.876	difficult	GRCh38_AllTandemRepeatsandHomopolymers_slop5;GRCh38_AllTandemRepeats_gt100bp_slop5;GRCh38_allTandemRepeats;GRCh38_SimpleRepeat_homopolymer_4to6_slop5;GRCh38_AllTandemRepeats_201to10000bp_slop5;GRCh38_lowmappabilityall;GRCh38_nonunique_l100_m2_e1;GRCh38_chainSelf;GRCh38_alllowmapandsegdupregions;GRCh38_alldifficultregions	OR2V1-OR2V2	ENSG00000185372-ENSG00000182613	intergenic_region	ENSG00000185372-ENSG00000182613	.	MODIFIER	intergenic_region	.	.	.	.	.	.	.	.	.	.	.	.	.	.	.
5	181139585	Sniffles2.DEL.81B6M4	N	<DEL:-331>	DEL	DEL	-331	142.309	216.434	888	873	15	0.0169	novel	0.00282	0.00282	rare	0.00622	0	0.00298	0.00305	0	0.00286	0.00633	0	0.00301	0.00309	0	1	1	1	1	1	1	1	1	1	1	0.00113	0.992	0	0	0.377	0.000593	0.0015	0.37	difficult	GRCh38_AllTandemRepeatsandHomopolymers_slop5;GRCh38_AllTandemRepeats_gt100bp_slop5;GRCh38_allTandemRepeats;GRCh38_SimpleRepeat_homopolymer_4to6_slop5;GRCh38_AllTandemRepeats_201to10000bp_slop5;GRCh38_lowmappabilityall;GRCh38_nonunique_l100_m2_e1;GRCh38_chainSelf;GRCh38_alllowmapandsegdupregions;GRCh38_alldifficultregions	OR2V1-OR2V2	ENSG00000185372-ENSG00000182613	intergenic_region	ENSG00000185372-ENSG00000182613	.	MODIFIER	intergenic_region	.	.	.	.	.	.	.	.	.	.	.	.	.	.	.
5	181142234	Sniffles2.DEL.81B7M4	N	<DEL:-745>	DEL	DEL	-745	82.075	56.436	888	875	13	0.0146	known	0.224	0.224	common	0.438	0.149	0.0774	0.177	0.175	0.227	0.44	0.151	0.0793	0.177	0.182	0.513	0.316	0.251	0.29	1	0.513	0.318	0.26	0.29	1	0.236	0.899	0.836	0.836	0.842	0.176	0.18	0.919	confident	GRCh38_SimpleRepeat_homopolymer_4to6_slop5;GRCh38_chainSelf;GRCh38_notinalldifficultregions	OR2V2;OR2V1-OR2V2	ENSG00000182613;ENSG00000185372-ENSG00000182613	transcript;intergenic_region	ENST00000641492.1;ENSG00000185372-ENSG00000182613	protein_coding;.	MODIFIER;MODIFIER	upstream_gene_variant;intergenic_region	.	.	.	.	.	.	.	.	.	.	.	.	Open chromatin	.	.
5	181160755	Sniffles2.DEL.81B8M4	N	<DEL:-59>	DEL	DEL	-59	52.437	207.718	888	883	5	0.00563	novel	0.59	0.41	common	0.539	0.726	0.503	0.656	0.567	0.592	0.544	0.731	0.5	0.656	0.571	0.00078	0.533	0.0132	1	0.086	0.0011	0.398	0.00866	1	0.0833	0.608	0.736	0.73	0.707	0.759	0.701	0.675	0.823	difficult	GRCh38_gclt25orgt65_slop50;GRCh38_AllTandemRepeatsandHomopolymers_slop5;GRCh38_AllTandemRepeats_gt100bp_slop5;GRCh38_allTandemRepeats;GRCh38_SimpleRepeat_homopolymer_4to6_slop5;GRCh38_AllTandemRepeats_201to10000bp_slop5;GRCh38_lowmappabilityall;GRCh38_nonunique_l100_m2_e1;GRCh38_chainSelf;GRCh38_alllowmapandsegdupregions;GRCh38_alldifficultregions	OR2V2;OR2V2-LINC01962	ENSG00000182613;ENSG00000182613-ENSG00000248473	transcript;intergenic_region	ENST00000641492.1;ENSG00000182613-ENSG00000248473	protein_coding;.	MODIFIER;MODIFIER	downstream_gene_variant;intergenic_region	.	.	.	.	.	.	.	.	.	.	.	.	.	.	.
5	181164117	Sniffles2.DEL.81BAM4	N	<DEL:-5455>	DEL	DEL	-5455	78.122	124.644	888	870	18	0.0203	known	0.0467	0.0467	low_frequency	0.027	0.0278	0.173	0.0122	0	0.0471	0.0274	0.0248	0.176	0.0124	0	1	0.095	0.417	1	1	1	0.0734	0.417	1	1	0.0405	0.937	0.519	0.519	0.645	0.00563	0.00719	0.529	confident	GRCh38_AllHomopolymers_gt6bp_imperfectgt10bp_slop5;GRCh38_AllTandemRepeats_51to200bp_slop5;GRCh38_AllTandemRepeatsandHomopolymers_slop5;GRCh38_SimpleRepeat_homopolymer_gt11_slop5;GRCh38_SimpleRepeat_homopolymer_gt20_slop5;GRCh38_SimpleRepeat_diTR_11to50_slop5;GRCh38_allTandemRepeats;GRCh38_SimpleRepeat_homopolymer_7to11_slop5;GRCh38_SimpleRepeat_homopolymer_4to6_slop5;GRCh38_AllTandemRepeats_lt51bp_slop5;GRCh38_SimpleRepeat_imperfecthomopolgt20_slop5;GRCh38_SimpleRepeat_imperfecthomopolgt10_slop5;GRCh38_lowmappabilityall;GRCh38_nonunique_l100_m2_e1;GRCh38_chainSelf;GRCh38_alllowmapandsegdupregions;GRCh38_alldifficultregions;GRCh38_notinalldifficultregions	OR2V2;OR2V2-LINC01962	ENSG00000182613;ENSG00000182613-ENSG00000248473	transcript;intergenic_region	ENST00000641492.1;ENSG00000182613-ENSG00000248473	protein_coding;.	MODIFIER;MODIFIER	downstream_gene_variant;intergenic_region	.	.	.	.	.	.	.	Platelet_count	2e-06	.	AC008620.2	21507922	CTCF Binding Site;Enhancer;CTCF Binding Site	.	.
5	181169423	Sniffles2.INS.81ADM4	N	<INS:5434>	INS	INS	5434	182.022	329.044	888	862	26	0.0293	novel	0.00113	0.00113	rare	0.00208	0	0.00298	0	0	0.00116	0.00217	0	0.00305	0	0	1	1	1	1	1	1	1	1	1	1	0.000563	0.997	0	0	0.699	0.000491	0.000321	0.586	difficult	GRCh38_lowmappabilityall;GRCh38_nonunique_l100_m2_e1;GRCh38_chainSelf;GRCh38_alllowmapandsegdupregions;GRCh38_alldifficultregions	OR2V2-LINC01962	ENSG00000182613-ENSG00000248473	intergenic_region	ENSG00000182613-ENSG00000248473	.	MODIFIER	intergenic_region	.	.	.	.	.	.	.	.	.	.	.	.	.	.	.
5	181169441	Sniffles2.INS.81ABM4	N	<INS:441>	INS	INS	441	163.029	186.752	888	866	22	0.0248	novel	0.00169	0.00169	rare	0	0	0.00893	0	0	0.00173	0	0	0.00909	0	0	1	1	1	1	1	1	1	1	1	1	0.00113	0.997	0.333	0.333	0.612	9.94e-05	0.000127	0.391	difficult	GRCh38_lowmappabilityall;GRCh38_nonunique_l100_m2_e1;GRCh38_chainSelf;GRCh38_alllowmapandsegdupregions;GRCh38_alldifficultregions	OR2V2-LINC01962	ENSG00000182613-ENSG00000248473	intergenic_region	ENSG00000182613-ENSG00000248473	.	MODIFIER	intergenic_region	.	.	.	.	.	.	.	.	.	.	.	.	.	.	.
5	181208265	Sniffles2.DEL.81CEM4	N	<DEL:-54>	DEL	DEL	-54	38.442	178.389	888	873	15	0.0169	novel	0.153	0.153	common	0.405	0.0625	0.0417	0.0396	0.0936	0.155	0.406	0.0629	0.0396	0.0401	0.0976	1	0.432	0.246	0.219	0.642	1	0.435	0.219	0.222	0.651	0.15	0.97	0.921	0.921	0.944	0.0336	0.0369	0.876	difficult	GRCh38_AllTandemRepeats_51to200bp_slop5;GRCh38_AllTandemRepeatsandHomopolymers_slop5;GRCh38_AllTandemRepeats_gt100bp_slop5;GRCh38_allTandemRepeats;GRCh38_SimpleRepeat_homopolymer_4to6_slop5;GRCh38_alldifficultregions	TRIM7;ENSG00000248514;ENSG00000286644	ENSG00000146054;ENSG00000248514;ENSG00000286644	transcript;transcript;transcript	ENST00000274773.12;ENST00000503314.1;ENST00000668115.1	protein_coding;pseudogene;pseudogene	MODIFIER;MODIFIER;MODIFIER	upstream_gene_variant;upstream_gene_variant;intron_variant	.	.	.	.	.	.	.	.	.	.	.	.	Promoter	.	.
5	181215625	Sniffles2.INS.81C4M4	N	<INS:93>	INS	INS	93	146.703	200.342	888	881	7	0.00788	novel	0.295	0.295	common	0.521	0.16	0.348	0.119	0.208	0.297	0.521	0.162	0.35	0.12	0.21	7.87e-07	0.531	0.498	0.132	0.355	1.38e-06	0.532	0.496	0.132	0.354	0.267	0.77	0.616	0.616	0.679	0.0856	0.108	0.627	difficult	GRCh38_gclt25orgt65_slop50;GRCh38_AllTandemRepeatsandHomopolymers_slop5;GRCh38_AllTandemRepeats_gt100bp_slop5;GRCh38_allTandemRepeats;GRCh38_AllTandemRepeats_201to10000bp_slop5;GRCh38_lowmappabilityall;GRCh38_nonunique_l100_m2_e1;GRCh38_alllowmapandsegdupregions;GRCh38_alldifficultregions	ENSG00000286644	ENSG00000286644	transcript	ENST00000668115.1	pseudogene	MODIFIER	intron_variant	.	.	.	.	.	.	.	.	.	.	.	.	.	.	.
5	181250070	Sniffles2.INS.81C6M4	N	<INS:313>	INS	INS	313	121.969	303.343	888	866	22	0.0248	known	0.0158	0.0158	low_frequency	0.056	0.00347	0	0	0	0.0156	0.0565	0.00352	0	0	0	1	1	1	1	1	1	1	1	1	1	0.0146	0.995	0.893	0.893	0.932	0.00124	0.00131	0.932	confident	GRCh38_notinalldifficultregions	TRIM52;CTC-338M12.4	ENSG00000183718;ENSG00000233937	transcript;gene_variant	ENST00000503005.2;ENSG00000233937	protein_coding;.	MODIFIER;MODIFIER	downstream_gene_variant;intragenic_variant	.	.	.	.	.	.	.	.	.	.	.	.	Promoter	.	.
5	181253075	Sniffles2.DEL.81D6M4	N	<DEL:-1339>	DEL	DEL	-1339	64.39	43.798	888	874	14	0.0158	known	0.207	0.207	common	0.357	0.128	0.262	0.0366	0.17	0.209	0.361	0.129	0.262	0.0373	0.176	0.889	0.705	0.165	1	1	0.888	0.706	0.165	1	1	0.207	0.94	0.885	0.885	0.912	0.0522	0.0506	0.949	confident	GRCh38_AllHomopolymers_gt6bp_imperfectgt10bp_slop5;GRCh38_AllTandemRepeatsandHomopolymers_slop5;GRCh38_SimpleRepeat_triTR_15to50_slop5;GRCh38_SimpleRepeat_diTR_11to50_slop5;GRCh38_allTandemRepeats;GRCh38_SimpleRepeat_homopolymer_4to6_slop5;GRCh38_AllTandemRepeats_lt51bp_slop5;GRCh38_SimpleRepeat_quadTR_20to50_slop5;GRCh38_SimpleRepeat_imperfecthomopolgt10_slop5;GRCh38_lowmappabilityall;GRCh38_nonunique_l100_m2_e1;GRCh38_alllowmapandsegdupregions;GRCh38_alldifficultregions;GRCh38_notinalldifficultregions	TRIM52;TRIM52;CTC-338M12.4&TRIM52;TRIM52;CTC-338M12.4;TRIM52;CTC-338M12.4	ENSG00000183718;ENSG00000183718;ENSG00000233937&ENSG00000183718;ENSG00000183718;ENSG00000233937;ENSG00000183718;ENSG00000233937	transcript;transcript;gene_variant;transcript;transcript;transcript;gene_variant	ENST00000503005.2;ENST00000503005.2;ENSG00000233937;ENST00000503005.2;ENST00000599439.2;ENST00000503005.2;ENSG00000233937	protein_coding;protein_coding;.;protein_coding;retained_intron;protein_coding;.	HIGH;HIGH;HIGH;HIGH;MODIFIER;MODIFIER;MODIFIER	exon_loss_variant&splice_acceptor_variant&3_prime_UTR_truncation&exon_loss_variant&splice_region_variant&intron_variant;exon_loss_variant&stop_lost&splice_region_variant;bidirectional_gene_fusion;splice_acceptor_variant&splice_region_variant&3_prime_UTR_variant&intron_variant;upstream_gene_variant;downstream_gene_variant;intragenic_variant	TRIM52;TRIM52;TRIM52	ENSG00000183718;ENSG00000183718;ENSG00000183718	transcript;transcript;transcript	ENST00000503005.2;ENST00000503005.2;ENST00000503005.2	protein_coding;protein_coding;protein_coding	HIGH;HIGH;HIGH	exon_loss_variant&splice_acceptor_variant&3_prime_UTR_truncation&exon_loss_variant&splice_region_variant&intron_variant;exon_loss_variant&stop_lost&splice_region_variant;splice_acceptor_variant&splice_region_variant&3_prime_UTR_variant&intron_variant	.	.	.	.	.	Enhancer	.	.
5	181273044	Sniffles2.INS.81C7M4	N	<INS:138>	INS	INS	138	155.072	378.478	888	863	25	0.0282	novel	0.00451	0.00451	rare	0.00208	0.00694	0.00298	0.00915	0.00292	0.00464	0.00213	0.00699	0.00301	0.00955	0.00309	1	1	1	1	1	1	1	1	1	1	0.00563	0.995	0.875	0.875	0.775	0.0196	0.0172	0.862	difficult	GRCh38_AllHomopolymers_gt6bp_imperfectgt10bp_slop5;GRCh38_AllTandemRepeatsandHomopolymers_slop5;GRCh38_SimpleRepeat_homopolymer_7to11_slop5;GRCh38_SimpleRepeat_imperfecthomopolgt10_slop5;GRCh38_segdups_gt10kb;GRCh38_chainSelf;GRCh38_segdups;GRCh38_alllowmapandsegdupregions;GRCh38_alldifficultregions	ENSG00000286310;TRIM52-AS1-ENSG00000286310	ENSG00000286310;ENSG00000248275-ENSG00000286310	transcript;intergenic_region	ENST00000666061.1;ENSG00000248275-ENSG00000286310	pseudogene;.	MODIFIER;MODIFIER	upstream_gene_variant;intergenic_region	.	.	.	.	.	.	.	.	.	.	.	.	CTCF Binding Site	.	.
5	181273126	Sniffles2.DEL.81DAM4	N	<DEL:-15528>	DEL	DEL	-15528	0.5	20.907	888	862	26	0.0293	known	0.00394	0.00394	rare	0.0145	0	0	0	0	0.00406	0.0149	0	0	0	0	1	1	1	1	1	1	1	1	1	1	0.00225	0.994	0.429	0.429	0.512	0.000346	0.000411	0.736	difficult	GRCh38_gclt25orgt65_slop50;GRCh38_AllHomopolymers_gt6bp_imperfectgt10bp_slop5;GRCh38_AllTandemRepeats_51to200bp_slop5;GRCh38_AllTandemRepeatsandHomopolymers_slop5;GRCh38_SimpleRepeat_homopolymer_gt11_slop5;GRCh38_SimpleRepeat_triTR_15to50_slop5;GRCh38_SimpleRepeat_homopolymer_gt20_slop5;GRCh38_SimpleRepeat_diTR_11to50_slop5;GRCh38_AllTandemRepeats_gt100bp_slop5;GRCh38_allTandemRepeats;GRCh38_SimpleRepeat_homopolymer_7to11_slop5;GRCh38_SimpleRepeat_homopolymer_4to6_slop5;GRCh38_AllTandemRepeats_lt51bp_slop5;GRCh38_SimpleRepeat_imperfecthomopolgt20_slop5;GRCh38_AllTandemRepeats_201to10000bp_slop5;GRCh38_satellites_slop5;GRCh38_SimpleRepeat_imperfecthomopolgt10_slop5;GRCh38_lowmappabilityall;GRCh38_nonunique_l100_m2_e1;GRCh38_allOtherDifficultregions;GRCh38_gnomAD_InbreedingCoeff_slop1bp_merge1000bp;GRCh38_segdups_gt10kb;GRCh38_chainSelf;GRCh38_segdups;GRCh38_chainSelf_gt10kb;GRCh38_alllowmapandsegdupregions;GRCh38_alldifficultregions	ENSG00000248103&ENSG00000286310;ENSG00000248103;ENSG00000248103;ENSG00000286310;ENSG00000286310;ENSG00000248103;ENSG00000274525;ENSG00000286310;ENSG00000248103;ENSG00000286310;TRIM52-AS1-ENSG00000286310;ENSG00000286310-ENSG00000248103;ENSG00000248103-ENSG00000274525	ENSG00000248103&ENSG00000286310;ENSG00000248103;ENSG00000248103;ENSG00000286310;ENSG00000286310;ENSG00000248103;ENSG00000274525;ENSG00000286310;ENSG00000248103;ENSG00000286310;ENSG00000248275-ENSG00000286310;ENSG00000286310-ENSG00000248103;ENSG00000248103-ENSG00000274525	.;transcript;transcript;transcript;transcript;transcript;transcript;transcript;transcript;transcript;intergenic_region;intergenic_region;intergenic_region	.;ENST00000412295.2;ENST00000412295.2;ENST00000666061.1;ENST00000666061.1;ENST00000412295.2;ENST00000622195.1;ENST00000666061.1;ENST00000412295.2;ENST00000666061.1;ENSG00000248275-ENSG00000286310;ENSG00000286310-ENSG00000248103;ENSG00000248103-ENSG00000274525	.;pseudogene;pseudogene;pseudogene;pseudogene;pseudogene;unprocessed_pseudogene;pseudogene;pseudogene;pseudogene;.;.;.	HIGH;HIGH;HIGH;HIGH;LOW;MODIFIER;MODIFIER;MODIFIER;MODIFIER;MODIFIER;MODIFIER;MODIFIER;MODIFIER	feature_ablation;transcript_ablation;transcript_ablation&stop_lost;transcript_ablation;splice_region_variant&non_coding_transcript_exon_variant;upstream_gene_variant;upstream_gene_variant;upstream_gene_variant;downstream_gene_variant;downstream_gene_variant;intergenic_region;intergenic_region;intergenic_region	.	.	.	.	.	.	.	Triglyceride_levels_in_non-type_2_diabetes	3e-08	.	.	36269708	Open chromatin;CTCF Binding Site;Promoter;TF binding;Enhancer;CTCF Binding Site;Open chromatin;Enhancer	Transcription Start Site;Transcription Start Site;Transcription Start Site;Transcription Start Site	.
5	181275815	Sniffles2.INS.81C9M4	N	<INS:324>	INS	INS	324	82.756	117.245	888	865	23	0.0259	known	0.128	0.128	common	0.0539	0.167	0.0774	0.207	0.175	0.131	0.0553	0.167	0.0788	0.211	0.184	0.509	0.0746	0.00917	0.637	0.299	0.519	0.0682	0.00979	0.642	0.294	0.126	0.972	0.927	0.927	0.916	0.215	0.215	0.948	difficult	GRCh38_SimpleRepeat_homopolymer_4to6_slop5;GRCh38_lowmappabilityall;GRCh38_nonunique_l100_m2_e1;GRCh38_segdups_gt10kb;GRCh38_chainSelf;GRCh38_segdups;GRCh38_chainSelf_gt10kb;GRCh38_alllowmapandsegdupregions;GRCh38_alldifficultregions	ENSG00000286310;TRIM52-AS1-ENSG00000286310	ENSG00000286310;ENSG00000248275-ENSG00000286310	transcript;intergenic_region	ENST00000666061.1;ENSG00000248275-ENSG00000286310	pseudogene;.	MODIFIER;MODIFIER	upstream_gene_variant;intergenic_region	.	.	.	.	.	.	.	.	.	.	.	.	.	.	.
5	181281659	Sniffles2.INS.81CCM4	N	<INS:1829>	INS	INS	1829	269.449	49.036	888	859	29	0.0327	novel	0.00957	0.00957	low_frequency	0.0353	0	0	0	0	0.00989	0.0366	0	0	0	0	0.253	1	1	1	1	0.262	1	1	1	1	0.00732	0.981	0.375	0.375	0.604	0.000524	0.000713	0.483	difficult	GRCh38_gclt25orgt65_slop50;GRCh38_AllTandemRepeatsandHomopolymers_slop5;GRCh38_AllTandemRepeats_gt100bp_slop5;GRCh38_allTandemRepeats;GRCh38_SimpleRepeat_homopolymer_4to6_slop5;GRCh38_AllTandemRepeats_201to10000bp_slop5;GRCh38_segdups_gt10kb;GRCh38_chainSelf;GRCh38_segdups;GRCh38_chainSelf_gt10kb;GRCh38_alllowmapandsegdupregions;GRCh38_alldifficultregions	ENSG00000286310;ENSG00000248103	ENSG00000286310;ENSG00000248103	transcript;transcript	ENST00000666061.1;ENST00000412295.2	pseudogene;pseudogene	MODIFIER;MODIFIER	downstream_gene_variant;intron_variant	.	.	.	.	.	.	.	.	.	.	.	.	Promoter	.	.
5	181281683	Sniffles2.INS.81CAM4	N	<INS:117>	INS	INS	117	106.126	114.929	888	886	2	0.00225	novel	0.606	0.394	common	0.288	0.719	0.738	0.768	0.672	0.607	0.29	0.719	0.738	0.77	0.672	0.157	0.0982	0.000525	0.516	0.00158	0.12	0.0982	0.000525	0.658	0.00158	0.59	0.782	0.766	0.738	0.757	0.738	0.75	0.853	difficult	GRCh38_gclt25orgt65_slop50;GRCh38_AllTandemRepeatsandHomopolymers_slop5;GRCh38_AllTandemRepeats_gt100bp_slop5;GRCh38_allTandemRepeats;GRCh38_SimpleRepeat_homopolymer_4to6_slop5;GRCh38_AllTandemRepeats_201to10000bp_slop5;GRCh38_segdups_gt10kb;GRCh38_chainSelf;GRCh38_segdups;GRCh38_chainSelf_gt10kb;GRCh38_alllowmapandsegdupregions;GRCh38_alldifficultregions	ENSG00000286310;ENSG00000248103	ENSG00000286310;ENSG00000248103	transcript;transcript	ENST00000666061.1;ENST00000412295.2	pseudogene;pseudogene	MODIFIER;MODIFIER	downstream_gene_variant;intron_variant	.	.	.	.	.	.	.	.	.	.	.	.	Promoter	.	.
5	181312085	Sniffles2.DEL.81F2M4	N	<DEL:-333>	DEL	DEL	-333	67.403	92.988	888	814	74	0.0833	novel	0.477	0.477	common	0.894	0.264	0.298	0.293	0.421	0.475	0.889	0.271	0.301	0.297	0.437	2.97e-07	0.0337	0.00972	0.00415	0.000932	1.15e-07	0.0768	0.0126	0.00647	0.00198	0.467	0.759	0.749	0.749	0.646	0.276	0.293	0.596	difficult	GRCh38_gclt25orgt65_slop50;GRCh38_AllHomopolymers_gt6bp_imperfectgt10bp_slop5;GRCh38_AllTandemRepeatsandHomopolymers_slop5;GRCh38_SimpleRepeat_homopolymer_gt11_slop5;GRCh38_SimpleRepeat_homopolymer_gt20_slop5;GRCh38_SimpleRepeat_homopolymer_7to11_slop5;GRCh38_SimpleRepeat_homopolymer_4to6_slop5;GRCh38_SimpleRepeat_imperfecthomopolgt20_slop5;GRCh38_SimpleRepeat_imperfecthomopolgt10_slop5;GRCh38_lowmappabilityall;GRCh38_nonunique_l100_m2_e1;GRCh38_nonunique_l250_m0_e0;GRCh38_segdups_gt10kb;GRCh38_chainSelf;GRCh38_gt5segdups_gt10kb_gt99percidentity;GRCh38_segdups;GRCh38_chainSelf_gt10kb;GRCh38_alllowmapandsegdupregions;GRCh38_alldifficultregions	ENSG00000238035;ENSG00000238035	ENSG00000238035;ENSG00000238035	transcript;gene_variant	ENST00000604354.1;ENSG00000238035	pseudogene;.	MODIFIER;MODIFIER	upstream_gene_variant;intragenic_variant	.	.	.	.	.	.	.	.	.	.	.	.	.	.	.
5	181444795	Sniffles2.INS.820EM4	N	<INS:174>	INS	INS	174	174.037	166.165	888	747	141	0.159	novel	0.227	0.227	common	0.38	0.198	0.199	0.125	0.161	0.223	0.395	0.182	0.201	0.0951	0.138	1.9e-05	0.016	0.627	0.0798	0.776	3.3e-05	0.0745	1	0.614	0.253	0.134	0.582	0.265	0.265	0.395	0.0698	0.147	0.411	difficult	GRCh38_AllTandemRepeatsandHomopolymers_slop5;GRCh38_AllTandemRepeats_gt100bp_slop5;GRCh38_allTandemRepeats;GRCh38_AllTandemRepeats_201to10000bp_slop5;GRCh38_lowmappabilityall;GRCh38_nonunique_l100_m2_e1;GRCh38_nonunique_l250_m0_e0;GRCh38_segdups_gt10kb;GRCh38_chainSelf;GRCh38_gt5segdups_gt10kb_gt99percidentity;GRCh38_segdups;GRCh38_chainSelf_gt10kb;GRCh38_alllowmapandsegdupregions;GRCh38_alldifficultregions	WBP1LP4-RPL23AP45	ENSG00000251035-ENSG00000213285	intergenic_region	ENSG00000251035-ENSG00000213285	.	MODIFIER	intergenic_region	.	.	.	.	.	.	.	.	.	.	.	.	.	.	.
5	181446088	Sniffles2.INS.8212M4	N	<INS:156>	INS	INS	156	46.223	174.123	888	736	152	0.171	novel	0.0659	0.0659	common	0.0996	0.0486	0.0833	0.0244	0.0556	0.0774	0.117	0.056	0.101	0.0245	0.0714	0.714	0.282	1	1	0.0814	0.733	0.32	1	1	0.127	0.0276	0.836	0.0455	0.0455	0.372	0.0057	0.0286	0.245	difficult	GRCh38_AllTandemRepeatsandHomopolymers_slop5;GRCh38_AllTandemRepeats_gt100bp_slop5;GRCh38_allTandemRepeats;GRCh38_AllTandemRepeats_201to10000bp_slop5;GRCh38_lowmappabilityall;GRCh38_nonunique_l100_m2_e1;GRCh38_nonunique_l250_m0_e0;GRCh38_segdups_gt10kb;GRCh38_chainSelf;GRCh38_gt5segdups_gt10kb_gt99percidentity;GRCh38_segdups;GRCh38_chainSelf_gt10kb;GRCh38_alllowmapandsegdupregions;GRCh38_alldifficultregions	WBP1LP4-RPL23AP45	ENSG00000251035-ENSG00000213285	intergenic_region	ENSG00000251035-ENSG00000213285	.	MODIFIER	intergenic_region	.	.	.	.	.	.	.	.	.	.	.	.	.	.	.
5	181446202	Sniffles2.DEL.8232M4	N	<DEL:-182>	DEL	DEL	-182	90.129	364.066	888	828	60	0.0676	novel	0.456	0.456	common	0.575	0.472	0.402	0.369	0.412	0.452	0.577	0.471	0.389	0.362	0.403	7.2e-19	7.39e-08	0.000415	0.00019	3.49e-07	1.17e-16	1.16e-06	0.00673	0.00162	5.49e-05	0.437	0.462	0.465	0.465	0.348	0.342	0.392	0.391	difficult	GRCh38_AllTandemRepeatsandHomopolymers_slop5;GRCh38_AllTandemRepeats_gt100bp_slop5;GRCh38_allTandemRepeats;GRCh38_AllTandemRepeats_201to10000bp_slop5;GRCh38_lowmappabilityall;GRCh38_nonunique_l100_m2_e1;GRCh38_nonunique_l250_m0_e0;GRCh38_segdups_gt10kb;GRCh38_chainSelf;GRCh38_gt5segdups_gt10kb_gt99percidentity;GRCh38_segdups;GRCh38_chainSelf_gt10kb;GRCh38_alllowmapandsegdupregions;GRCh38_alldifficultregions	WBP1LP4-RPL23AP45	ENSG00000251035-ENSG00000213285	intergenic_region	ENSG00000251035-ENSG00000213285	.	MODIFIER	intergenic_region	.	.	.	.	.	.	.	.	.	.	.	.	.	.	.
5	181446871	Sniffles2.INS.8213M4	N	<INS:151>	INS	INS	151	88.928	230.617	888	729	159	0.179	novel	0.013	0.013	low_frequency	0.0249	0.0104	0.0149	0	0.00877	0.0158	0.0311	0.0121	0.0185	0	0.0114	1	1	1	1	0.0088	1	1	1	1	0.0114	0.00394	0.967	0	0	0.334	0.000757	0.00351	0.27	difficult	GRCh38_AllTandemRepeatsandHomopolymers_slop5;GRCh38_AllTandemRepeats_gt100bp_slop5;GRCh38_allTandemRepeats;GRCh38_AllTandemRepeats_201to10000bp_slop5;GRCh38_lowmappabilityall;GRCh38_nonunique_l100_m2_e1;GRCh38_nonunique_l250_m0_e0;GRCh38_segdups_gt10kb;GRCh38_chainSelf;GRCh38_gt5segdups_gt10kb_gt99percidentity;GRCh38_segdups;GRCh38_chainSelf_gt10kb;GRCh38_alllowmapandsegdupregions;GRCh38_alldifficultregions	WBP1LP4-RPL23AP45	ENSG00000251035-ENSG00000213285	intergenic_region	ENSG00000251035-ENSG00000213285	.	MODIFIER	intergenic_region	.	.	.	.	.	.	.	.	.	.	.	.	.	.	.
5	181449019	Sniffles2.DEL.8236M4	N	<DEL:-889>	DEL	DEL	-889	182.715	130.583	888	800	88	0.0991	novel	0.0546	0.0546	common	0.0477	0.0382	0.0923	0.0335	0.0614	0.0606	0.0558	0.041	0.101	0.0357	0.0686	1	1	1	1	0.48	1	1	1	1	0.521	0.0214	0.868	0.0842	0.0842	0.361	0.0358	0.0548	0.495	difficult	GRCh38_AllTandemRepeatsandHomopolymers_slop5;GRCh38_AllTandemRepeats_gt100bp_slop5;GRCh38_allTandemRepeats;GRCh38_AllTandemRepeats_201to10000bp_slop5;GRCh38_lowmappabilityall;GRCh38_nonunique_l100_m2_e1;GRCh38_nonunique_l250_m0_e0;GRCh38_segdups_gt10kb;GRCh38_chainSelf;GRCh38_gt5segdups_gt10kb_gt99percidentity;GRCh38_segdups;GRCh38_chainSelf_gt10kb;GRCh38_alllowmapandsegdupregions;GRCh38_alldifficultregions	WBP1LP4-RPL23AP45	ENSG00000251035-ENSG00000213285	intergenic_region	ENSG00000251035-ENSG00000213285	.	MODIFIER	intergenic_region	.	.	.	.	.	.	.	.	.	.	.	.	.	.	.
5	181449153	Sniffles2.DEL.8234M4	N	<DEL:-138>	DEL	DEL	-138	179.035	297.671	888	861	27	0.0304	novel	0.408	0.408	common	0.338	0.448	0.455	0.418	0.418	0.411	0.336	0.451	0.462	0.42	0.422	5.77e-10	1.54e-09	7.05e-11	0.000226	7.32e-05	3.97e-09	1.27e-09	1.87e-10	0.000342	0.000114	0.303	0.423	0.39	0.39	0.32	0.285	0.376	0.364	difficult	GRCh38_AllTandemRepeatsandHomopolymers_slop5;GRCh38_AllTandemRepeats_gt100bp_slop5;GRCh38_allTandemRepeats;GRCh38_AllTandemRepeats_201to10000bp_slop5;GRCh38_lowmappabilityall;GRCh38_nonunique_l100_m2_e1;GRCh38_nonunique_l250_m0_e0;GRCh38_segdups_gt10kb;GRCh38_chainSelf;GRCh38_gt5segdups_gt10kb_gt99percidentity;GRCh38_segdups;GRCh38_chainSelf_gt10kb;GRCh38_alllowmapandsegdupregions;GRCh38_alldifficultregions	WBP1LP4-RPL23AP45	ENSG00000251035-ENSG00000213285	intergenic_region	ENSG00000251035-ENSG00000213285	.	MODIFIER	intergenic_region	.	.	.	.	.	.	.	.	.	.	.	.	.	.	.
5	181449227	Sniffles2.DEL.8235M4	N	<DEL:-2209>	DEL	DEL	-2209	159.065	168.711	888	775	113	0.127	novel	0.00563	0.00563	low_frequency	0.00622	0.00347	0.0119	0	0.00585	0.00645	0.0075	0.00382	0.0137	0	0.00685	1	1	1	1	1	1	1	1	1	1	0.00169	0.986	0	0	0.288	0.000134	0.0047	0.168	difficult	GRCh38_AllTandemRepeatsandHomopolymers_slop5;GRCh38_AllTandemRepeats_gt100bp_slop5;GRCh38_allTandemRepeats;GRCh38_AllTandemRepeats_201to10000bp_slop5;GRCh38_lowmappabilityall;GRCh38_nonunique_l100_m2_e1;GRCh38_nonunique_l250_m0_e0;GRCh38_segdups_gt10kb;GRCh38_chainSelf;GRCh38_gt5segdups_gt10kb_gt99percidentity;GRCh38_segdups;GRCh38_chainSelf_gt10kb;GRCh38_alllowmapandsegdupregions;GRCh38_alldifficultregions	WBP1LP4-RPL23AP45	ENSG00000251035-ENSG00000213285	intergenic_region	ENSG00000251035-ENSG00000213285	.	MODIFIER	intergenic_region	.	.	.	.	.	.	.	.	.	.	.	.	.	.	.
5	181449449	Sniffles2.INS.8214M4	N	<INS:56>	INS	INS	56	79.314	406.28	888	813	75	0.0845	novel	0.104	0.104	common	0.168	0.0868	0.0446	0.0884	0.0994	0.111	0.181	0.0933	0.0497	0.0935	0.106	0.0349	1	0.279	0.359	0.378	0.0205	1	0.306	0.623	0.221	0.045	0.771	0.146	0.146	0.392	0.0321	0.0842	0.372	difficult	GRCh38_AllTandemRepeatsandHomopolymers_slop5;GRCh38_AllTandemRepeats_gt100bp_slop5;GRCh38_allTandemRepeats;GRCh38_AllTandemRepeats_201to10000bp_slop5;GRCh38_lowmappabilityall;GRCh38_nonunique_l100_m2_e1;GRCh38_nonunique_l250_m0_e0;GRCh38_segdups_gt10kb;GRCh38_chainSelf;GRCh38_gt5segdups_gt10kb_gt99percidentity;GRCh38_segdups;GRCh38_chainSelf_gt10kb;GRCh38_alllowmapandsegdupregions;GRCh38_alldifficultregions	WBP1LP4-RPL23AP45	ENSG00000251035-ENSG00000213285	intergenic_region	ENSG00000251035-ENSG00000213285	.	MODIFIER	intergenic_region	.	.	.	.	.	.	.	.	.	.	.	.	.	.	.
5	181449764	Sniffles2.INS.8215M4	N	<INS:454>	INS	INS	454	267.62	310.896	888	794	94	0.106	novel	0.00957	0.00957	low_frequency	0.0145	0	0.00595	0.0061	0.0175	0.0107	0.0168	0	0.00676	0.00649	0.02	0.0432	1	1	1	1	0.0498	1	1	1	1	0.000563	0.981	0	0	0.187	0.00367	0.00725	0.578	difficult	GRCh38_AllTandemRepeatsandHomopolymers_slop5;GRCh38_AllTandemRepeats_gt100bp_slop5;GRCh38_allTandemRepeats;GRCh38_AllTandemRepeats_201to10000bp_slop5;GRCh38_lowmappabilityall;GRCh38_nonunique_l100_m2_e1;GRCh38_segdups_gt10kb;GRCh38_chainSelf;GRCh38_segdups;GRCh38_chainSelf_gt10kb;GRCh38_alllowmapandsegdupregions;GRCh38_alldifficultregions	WBP1LP4-RPL23AP45	ENSG00000251035-ENSG00000213285	intergenic_region	ENSG00000251035-ENSG00000213285	.	MODIFIER	intergenic_region	.	.	.	.	.	.	.	.	.	.	.	.	.	.	.
5	181450009	Sniffles2.INS.8216M4	N	<INS:1243>	INS	INS	1243	292.281	363.572	888	794	94	0.106	novel	0.00113	0.00113	rare	0	0	0	0.0061	0	0.00126	0	0	0	0.00649	0	1	1	1	1	1	1	1	1	1	1	0	0.998	0	0	0.0926	3.69e-05	0.00148	0.132	difficult	GRCh38_AllTandemRepeatsandHomopolymers_slop5;GRCh38_AllTandemRepeats_gt100bp_slop5;GRCh38_allTandemRepeats;GRCh38_AllTandemRepeats_201to10000bp_slop5;GRCh38_lowmappabilityall;GRCh38_nonunique_l100_m2_e1;GRCh38_nonunique_l250_m0_e0;GRCh38_segdups_gt10kb;GRCh38_chainSelf;GRCh38_segdups;GRCh38_chainSelf_gt10kb;GRCh38_alllowmapandsegdupregions;GRCh38_alldifficultregions	WBP1LP4-RPL23AP45	ENSG00000251035-ENSG00000213285	intergenic_region	ENSG00000251035-ENSG00000213285	.	MODIFIER	intergenic_region	.	.	.	.	.	.	.	.	.	.	.	.	.	.	.
5	181450510	Sniffles2.INS.8217M4	N	<INS:51>	INS	INS	51	101.056	274.252	888	813	75	0.0845	novel	0.101	0.101	common	0.152	0.066	0.0714	0.0915	0.0994	0.107	0.164	0.0662	0.0795	0.0935	0.104	0.127	1	0.0382	0.626	0.378	0.0796	1	0.0506	0.623	0.373	0.0417	0.779	0.133	0.133	0.363	0.0395	0.0987	0.357	difficult	GRCh38_AllTandemRepeatsandHomopolymers_slop5;GRCh38_AllTandemRepeats_gt100bp_slop5;GRCh38_allTandemRepeats;GRCh38_AllTandemRepeats_201to10000bp_slop5;GRCh38_lowmappabilityall;GRCh38_nonunique_l100_m2_e1;GRCh38_nonunique_l250_m0_e0;GRCh38_segdups_gt10kb;GRCh38_chainSelf;GRCh38_segdups;GRCh38_chainSelf_gt10kb;GRCh38_alllowmapandsegdupregions;GRCh38_alldifficultregions	WBP1LP4-RPL23AP45	ENSG00000251035-ENSG00000213285	intergenic_region	ENSG00000251035-ENSG00000213285	.	MODIFIER	intergenic_region	.	.	.	.	.	.	.	.	.	.	.	.	.	.	.
5	181450788	Sniffles2.DEL.8238M4	N	<DEL:-94>	DEL	DEL	-94	131.33	486.632	888	850	38	0.0428	novel	0.263	0.263	common	0.272	0.229	0.211	0.29	0.304	0.275	0.29	0.239	0.226	0.297	0.311	0.00173	0.153	0.0102	0.00397	9.19e-11	0.00116	0.0996	0.00548	0.00226	5.71e-11	0.135	0.517	0.257	0.257	0.336	0.125	0.25	0.342	difficult	GRCh38_AllTandemRepeatsandHomopolymers_slop5;GRCh38_AllTandemRepeats_gt100bp_slop5;GRCh38_allTandemRepeats;GRCh38_AllTandemRepeats_201to10000bp_slop5;GRCh38_lowmappabilityall;GRCh38_nonunique_l100_m2_e1;GRCh38_segdups_gt10kb;GRCh38_chainSelf;GRCh38_segdups;GRCh38_chainSelf_gt10kb;GRCh38_alllowmapandsegdupregions;GRCh38_alldifficultregions	WBP1LP4-RPL23AP45	ENSG00000251035-ENSG00000213285	intergenic_region	ENSG00000251035-ENSG00000213285	.	MODIFIER	intergenic_region	.	.	.	.	.	.	.	.	.	.	.	.	.	.	.
5	181451315	Sniffles2.INS.821CM4	N	<INS:8074>	INS	INS	8074	255.973	92.631	888	793	95	0.107	novel	0.00113	0.00113	rare	0	0	0	0.0061	0	0.00126	0	0	0	0.00662	0	1	1	1	1	1	1	1	1	1	1	0.000563	0.997	0	0	0.405	0.00198	0.00292	0.473	difficult	GRCh38_AllTandemRepeatsandHomopolymers_slop5;GRCh38_AllTandemRepeats_gt100bp_slop5;GRCh38_allTandemRepeats;GRCh38_AllTandemRepeats_201to10000bp_slop5;GRCh38_lowmappabilityall;GRCh38_nonunique_l100_m2_e1;GRCh38_nonunique_l250_m0_e0;GRCh38_segdups_gt10kb;GRCh38_chainSelf;GRCh38_segdups;GRCh38_chainSelf_gt10kb;GRCh38_alllowmapandsegdupregions;GRCh38_alldifficultregions	WBP1LP4-RPL23AP45	ENSG00000251035-ENSG00000213285	intergenic_region	ENSG00000251035-ENSG00000213285	.	MODIFIER	intergenic_region	.	.	.	.	.	.	.	.	.	.	.	.	.	.	.
5	181451361	Sniffles2.INS.821BM4	N	<INS:50>	INS	INS	50	81.1	207.101	888	815	73	0.0822	novel	0.04	0.04	low_frequency	0.0519	0.0903	0.0238	0.00305	0.0322	0.0436	0.0573	0.0942	0.026	0.00331	0.0357	0.0184	0.605	0.0817	1	0.153	0.0241	0.608	0.089	1	0.169	0.013	0.904	0.0303	0.0303	0.307	0.00388	0.0193	0.23	difficult	GRCh38_AllTandemRepeatsandHomopolymers_slop5;GRCh38_AllTandemRepeats_gt100bp_slop5;GRCh38_allTandemRepeats;GRCh38_AllTandemRepeats_201to10000bp_slop5;GRCh38_lowmappabilityall;GRCh38_nonunique_l100_m2_e1;GRCh38_nonunique_l250_m0_e0;GRCh38_segdups_gt10kb;GRCh38_chainSelf;GRCh38_segdups;GRCh38_chainSelf_gt10kb;GRCh38_alllowmapandsegdupregions;GRCh38_alldifficultregions	WBP1LP4-RPL23AP45	ENSG00000251035-ENSG00000213285	intergenic_region	ENSG00000251035-ENSG00000213285	.	MODIFIER	intergenic_region	.	.	.	.	.	.	.	.	.	.	.	.	.	.	.
5	181451439	Sniffles2.INS.821AM4	N	<INS:2577>	INS	INS	2577	259.89	148.614	888	789	99	0.112	novel	0.00169	0.00169	rare	0.00415	0	0	0.00305	0	0.0019	0.00488	0	0	0.00333	0	1	1	1	1	1	1	1	1	1	1	0	0.997	0	0	0.217	0.000209	0.00241	0.186	difficult	GRCh38_AllTandemRepeatsandHomopolymers_slop5;GRCh38_AllTandemRepeats_gt100bp_slop5;GRCh38_allTandemRepeats;GRCh38_AllTandemRepeats_201to10000bp_slop5;GRCh38_lowmappabilityall;GRCh38_nonunique_l100_m2_e1;GRCh38_nonunique_l250_m0_e0;GRCh38_segdups_gt10kb;GRCh38_chainSelf;GRCh38_segdups;GRCh38_chainSelf_gt10kb;GRCh38_alllowmapandsegdupregions;GRCh38_alldifficultregions	WBP1LP4-RPL23AP45	ENSG00000251035-ENSG00000213285	intergenic_region	ENSG00000251035-ENSG00000213285	.	MODIFIER	intergenic_region	.	.	.	.	.	.	.	.	.	.	.	.	.	.	.
5	181452667	Sniffles2.DEL.8239M4	N	<DEL:-118>	DEL	DEL	-118	32.186	135.236	888	790	98	0.11	novel	0.0693	0.0693	common	0.118	0.101	0.0268	0.0579	0.0263	0.0778	0.138	0.108	0.0298	0.0638	0.03	0.546	0.361	1	1	1	0.382	0.363	1	1	1	0.0231	0.823	0.0165	0.0165	0.36	0.0234	0.0543	0.394	difficult	GRCh38_AllTandemRepeatsandHomopolymers_slop5;GRCh38_AllTandemRepeats_gt100bp_slop5;GRCh38_allTandemRepeats;GRCh38_AllTandemRepeats_201to10000bp_slop5;GRCh38_lowmappabilityall;GRCh38_nonunique_l100_m2_e1;GRCh38_nonunique_l250_m0_e0;GRCh38_segdups_gt10kb;GRCh38_chainSelf;GRCh38_segdups;GRCh38_chainSelf_gt10kb;GRCh38_alllowmapandsegdupregions;GRCh38_alldifficultregions	WBP1LP4-RPL23AP45	ENSG00000251035-ENSG00000213285	intergenic_region	ENSG00000251035-ENSG00000213285	.	MODIFIER	intergenic_region	.	.	.	.	.	.	.	.	.	.	.	.	.	.	.
5	181453927	Sniffles2.INS.821DM4	N	<INS:55>	INS	INS	55	95.538	204.178	888	772	116	0.131	novel	0.00732	0.00732	low_frequency	0.027	0	0	0	0	0.00842	0.032	0	0	0	0	1	1	1	1	1	1	1	1	1	1	0.00225	0.981	0	0	0.334	0.000583	0.0014	0.467	difficult	GRCh38_AllTandemRepeats_51to200bp_slop5;GRCh38_AllTandemRepeatsandHomopolymers_slop5;GRCh38_AllTandemRepeats_gt100bp_slop5;GRCh38_allTandemRepeats;GRCh38_SimpleRepeat_homopolymer_4to6_slop5;GRCh38_lowmappabilityall;GRCh38_nonunique_l100_m2_e1;GRCh38_nonunique_l250_m0_e0;GRCh38_segdups_gt10kb;GRCh38_chainSelf;GRCh38_segdups;GRCh38_chainSelf_gt10kb;GRCh38_alllowmapandsegdupregions;GRCh38_alldifficultregions	WBP1LP4-RPL23AP45	ENSG00000251035-ENSG00000213285	intergenic_region	ENSG00000251035-ENSG00000213285	.	MODIFIER	intergenic_region	.	.	.	.	.	.	.	.	.	.	.	.	.	.	.
5	181455962	Sniffles2.DEL.823BM4	N	<DEL:-5854>	DEL	DEL	-5854	0	2.236	888	770	118	0.133	novel	0.00113	0.00113	rare	0	0.00347	0	0.00305	0	0.0013	0	0.00379	0	0.00336	0	1	1	1	1	1	1	1	1	1	1	0.00113	0.995	0	0	0.616	9.22e-06	0.000124	0.0936	difficult	GRCh38_AllHomopolymers_gt6bp_imperfectgt10bp_slop5;GRCh38_AllTandemRepeats_51to200bp_slop5;GRCh38_AllTandemRepeatsandHomopolymers_slop5;GRCh38_SimpleRepeat_homopolymer_gt11_slop5;GRCh38_SimpleRepeat_triTR_15to50_slop5;GRCh38_SimpleRepeat_diTR_11to50_slop5;GRCh38_allTandemRepeats;GRCh38_SimpleRepeat_homopolymer_7to11_slop5;GRCh38_SimpleRepeat_homopolymer_4to6_slop5;GRCh38_AllTandemRepeats_lt51bp_slop5;GRCh38_SimpleRepeat_quadTR_20to50_slop5;GRCh38_SimpleRepeat_imperfecthomopolgt10_slop5;GRCh38_lowmappabilityall;GRCh38_nonunique_l100_m2_e1;GRCh38_nonunique_l250_m0_e0;GRCh38_segdups_gt10kb;GRCh38_chainSelf;GRCh38_segdups;GRCh38_chainSelf_gt10kb;GRCh38_alllowmapandsegdupregions;GRCh38_alldifficultregions	WBP1LP4-RPL23AP45	ENSG00000251035-ENSG00000213285	intergenic_region	ENSG00000251035-ENSG00000213285	.	MODIFIER	intergenic_region	.	.	.	.	.	.	.	.	.	.	.	.	CTCF Binding Site;CTCF Binding Site	.	.
5	181457694	Sniffles2.INS.821FM4	N	<INS:320>	INS	INS	320	35.601	46.007	888	807	81	0.0912	novel	0.199	0.199	common	0.127	0.288	0.104	0.241	0.281	0.215	0.135	0.297	0.114	0.258	0.3	0.389	6.81e-08	0.221	0.198	0.128	0.385	2.59e-08	0.218	0.0934	0.0588	0.08	0.574	0.136	0.136	0.325	0.0951	0.205	0.371	difficult	GRCh38_lowmappabilityall;GRCh38_nonunique_l100_m2_e1;GRCh38_nonunique_l250_m0_e0;GRCh38_segdups_gt10kb;GRCh38_chainSelf;GRCh38_segdups;GRCh38_chainSelf_gt10kb;GRCh38_alllowmapandsegdupregions;GRCh38_alldifficultregions	WBP1LP4-RPL23AP45	ENSG00000251035-ENSG00000213285	intergenic_region	ENSG00000251035-ENSG00000213285	.	MODIFIER	intergenic_region	.	.	.	.	.	.	.	.	.	.	.	.	.	.	.
5	181464015	Sniffles2.DEL.823CM4	N	<DEL:-58>	DEL	DEL	-58	40.723	207.675	888	846	42	0.0473	novel	0.0203	0.0203	low_frequency	0.0104	0.0174	0.0149	0.0274	0.0351	0.0213	0.0112	0.0174	0.0159	0.0288	0.0361	1	1	1	1	1	1	1	1	1	1	0.00676	0.946	0	0	0.34	0.0136	0.0217	0.623	difficult	GRCh38_AllTandemRepeats_51to200bp_slop5;GRCh38_AllTandemRepeatsandHomopolymers_slop5;GRCh38_AllTandemRepeats_gt100bp_slop5;GRCh38_allTandemRepeats;GRCh38_lowmappabilityall;GRCh38_nonunique_l100_m2_e1;GRCh38_nonunique_l250_m0_e0;GRCh38_allOtherDifficultregions;GRCh38_population_CNV_FP_regions;GRCh38_gaps_slop15kb;GRCh38_segdups_gt10kb;GRCh38_chainSelf;GRCh38_segdups;GRCh38_chainSelf_gt10kb;GRCh38_alllowmapandsegdupregions;GRCh38_alldifficultregions	WBP1LP4-RPL23AP45	ENSG00000251035-ENSG00000213285	intergenic_region	ENSG00000251035-ENSG00000213285	.	MODIFIER	intergenic_region	.	.	.	.	.	.	.	.	.	.	.	.	Enhancer	.	.
5	181464134	Sniffles2.INS.8220M4	N	<INS:349>	INS	INS	349	122.238	123.102	888	840	48	0.054	novel	0.0163	0.0163	low_frequency	0.0166	0.0104	0.0327	0.00305	0.0175	0.0173	0.018	0.0104	0.0353	0.00327	0.0182	1	1	1	1	1	1	1	1	1	1	0.00507	0.957	0	0	0.335	0.00217	0.00935	0.263	difficult	GRCh38_AllTandemRepeats_51to200bp_slop5;GRCh38_AllTandemRepeatsandHomopolymers_slop5;GRCh38_AllTandemRepeats_gt100bp_slop5;GRCh38_allTandemRepeats;GRCh38_lowmappabilityall;GRCh38_nonunique_l100_m2_e1;GRCh38_nonunique_l250_m0_e0;GRCh38_allOtherDifficultregions;GRCh38_population_CNV_FP_regions;GRCh38_gaps_slop15kb;GRCh38_segdups_gt10kb;GRCh38_chainSelf;GRCh38_segdups;GRCh38_chainSelf_gt10kb;GRCh38_alllowmapandsegdupregions;GRCh38_alldifficultregions	WBP1LP4-RPL23AP45	ENSG00000251035-ENSG00000213285	intergenic_region	ENSG00000251035-ENSG00000213285	.	MODIFIER	intergenic_region	.	.	.	.	.	.	.	.	.	.	.	.	Enhancer	.	.
5	181465048	Sniffles2.INS.8221M4	N	<INS:958>	INS	INS	958	107.527	13.015	888	841	47	0.0529	novel	0.0158	0.0158	low_frequency	0.0145	0.0104	0.0357	0	0.0175	0.0167	0.0158	0.0104	0.0382	0	0.0182	1	1	1	1	1	1	1	1	1	1	0.0045	0.959	0	0	0.321	0.00212	0.00909	0.265	difficult	GRCh38_lowmappabilityall;GRCh38_nonunique_l100_m2_e1;GRCh38_nonunique_l250_m0_e0;GRCh38_allOtherDifficultregions;GRCh38_population_CNV_FP_regions;GRCh38_gaps_slop15kb;GRCh38_segdups_gt10kb;GRCh38_chainSelf;GRCh38_segdups;GRCh38_chainSelf_gt10kb;GRCh38_alllowmapandsegdupregions;GRCh38_alldifficultregions	WBP1LP4-RPL23AP45	ENSG00000251035-ENSG00000213285	intergenic_region	ENSG00000251035-ENSG00000213285	.	MODIFIER	intergenic_region	.	.	.	.	.	.	.	.	.	.	.	.	Enhancer	.	.
5	181465239	Sniffles2.INS.8222M4	N	<INS:4616>	INS	INS	4616	106.836	19.087	888	734	154	0.173	novel	0.0512	0.0512	common	0.0643	0.0347	0.104	0.0122	0.0322	0.062	0.0871	0.0406	0.126	0.0142	0.036	1	1	0.0828	1	0.000174	1	1	0.232	1	0.000243	0.0197	0.882	0.0602	0.0602	0.331	0.0157	0.0343	0.376	difficult	GRCh38_lowmappabilityall;GRCh38_nonunique_l100_m2_e1;GRCh38_nonunique_l250_m0_e0;GRCh38_allOtherDifficultregions;GRCh38_population_CNV_FP_regions;GRCh38_gaps_slop15kb;GRCh38_segdups_gt10kb;GRCh38_chainSelf;GRCh38_segdups;GRCh38_chainSelf_gt10kb;GRCh38_alllowmapandsegdupregions;GRCh38_alldifficultregions	WBP1LP4-RPL23AP45	ENSG00000251035-ENSG00000213285	intergenic_region	ENSG00000251035-ENSG00000213285	.	MODIFIER	intergenic_region	.	.	.	.	.	.	.	.	.	.	.	.	Enhancer	.	.
5	181468880	Sniffles2.DEL.823EM4	N	<DEL:-140>	DEL	DEL	-140	72.415	218.779	888	860	28	0.0315	novel	0.0631	0.0631	common	0.0436	0.066	0.0804	0.0854	0.0497	0.0651	0.0458	0.066	0.0828	0.0886	0.0512	1	1	0.603	1	1	1	1	0.604	1	1	0.0242	0.836	0.036	0.036	0.334	0.0183	0.0727	0.304	difficult	GRCh38_SimpleRepeat_homopolymer_4to6_slop5;GRCh38_lowmappabilityall;GRCh38_nonunique_l100_m2_e1;GRCh38_nonunique_l250_m0_e0;GRCh38_allOtherDifficultregions;GRCh38_population_CNV_FP_regions;GRCh38_gaps_slop15kb;GRCh38_segdups_gt10kb;GRCh38_chainSelf;GRCh38_segdups;GRCh38_chainSelf_gt10kb;GRCh38_alllowmapandsegdupregions;GRCh38_alldifficultregions	RPL23AP45;WBP1LP4-RPL23AP45	ENSG00000213285;ENSG00000251035-ENSG00000213285	transcript;intergenic_region	ENST00000476406.1;ENSG00000251035-ENSG00000213285	processed_pseudogene;.	MODIFIER;MODIFIER	upstream_gene_variant;intergenic_region	.	.	.	.	.	.	.	.	.	.	.	.	.	.	.
5	181470208	Sniffles2.DEL.823FM4	N	<DEL:-7512>	DEL	DEL	-7512	5.579	5.14	888	868	20	0.0225	novel	0.00338	0.00338	rare	0.0104	0	0	0.00305	0	0.00346	0.0109	0	0	0.00309	0	1	1	1	1	1	1	1	1	1	1	0.00113	0.991	0	0	0.252	0.00825	0.00966	0.869	difficult	GRCh38_gclt25orgt65_slop50;GRCh38_AllHomopolymers_gt6bp_imperfectgt10bp_slop5;GRCh38_AllTandemRepeatsandHomopolymers_slop5;GRCh38_AllTandemRepeats_gt100bp_slop5;GRCh38_allTandemRepeats;GRCh38_SimpleRepeat_homopolymer_7to11_slop5;GRCh38_SimpleRepeat_homopolymer_4to6_slop5;GRCh38_AllTandemRepeats_lt51bp_slop5;GRCh38_AllTandemRepeats_201to10000bp_slop5;GRCh38_SimpleRepeat_quadTR_20to50_slop5;GRCh38_SimpleRepeat_imperfecthomopolgt10_slop5;GRCh38_lowmappabilityall;GRCh38_nonunique_l100_m2_e1;GRCh38_nonunique_l250_m0_e0;GRCh38_allOtherDifficultregions;GRCh38_gnomAD_InbreedingCoeff_slop1bp_merge1000bp;GRCh38_population_CNV_FP_regions;GRCh38_gaps_slop15kb;GRCh38_segdups_gt10kb;GRCh38_chainSelf;GRCh38_segdups;GRCh38_chainSelf_gt10kb;GRCh38_alllowmapandsegdupregions;GRCh38_alldifficultregions	RPL23AP45;RPL23AP45;RPL23AP45;RPL23AP45;WBP1LP4-RPL23AP45;RPL23AP45-CHR_END	ENSG00000213285;ENSG00000213285;ENSG00000213285;ENSG00000213285;ENSG00000251035-ENSG00000213285;ENSG00000213285-CHR_END	transcript;transcript;transcript;transcript;intergenic_region;intergenic_region	ENST00000476406.1;ENST00000476406.1;ENST00000476406.1;ENST00000476406.1;ENSG00000251035-ENSG00000213285;ENSG00000213285-CHR_END	processed_pseudogene;processed_pseudogene;processed_pseudogene;processed_pseudogene;.;.	HIGH;LOW;MODIFIER;MODIFIER;MODIFIER;MODIFIER	transcript_ablation;splice_region_variant&non_coding_transcript_exon_variant;upstream_gene_variant;downstream_gene_variant;intergenic_region;intergenic_region	.	.	.	.	.	.	.	.	.	.	.	.	TF binding;TF binding;Open chromatin	.	.
5	181473005	Sniffles2.DEL.8240M4	N	<DEL:-93>	DEL	DEL	-93	66.649	194.803	888	881	7	0.00788	novel	0.0298	0.0298	low_frequency	0.0394	0.0104	0.0595	0.0152	0.0175	0.0301	0.0401	0.0105	0.0599	0.0153	0.0175	1	1	1	1	1	1	1	1	1	1	0.0124	0.918	0.0189	0.0189	0.352	0.00336	0.00969	0.386	difficult	GRCh38_AllTandemRepeatsandHomopolymers_slop5;GRCh38_AllTandemRepeats_gt100bp_slop5;GRCh38_allTandemRepeats;GRCh38_AllTandemRepeats_201to10000bp_slop5;GRCh38_lowmappabilityall;GRCh38_nonunique_l100_m2_e1;GRCh38_nonunique_l250_m0_e0;GRCh38_allOtherDifficultregions;GRCh38_gnomAD_InbreedingCoeff_slop1bp_merge1000bp;GRCh38_population_CNV_FP_regions;GRCh38_gaps_slop15kb;GRCh38_segdups_gt10kb;GRCh38_chainSelf;GRCh38_segdups;GRCh38_chainSelf_gt10kb;GRCh38_alllowmapandsegdupregions;GRCh38_alldifficultregions	RPL23AP45;RPL23AP45-CHR_END	ENSG00000213285;ENSG00000213285-CHR_END	transcript;intergenic_region	ENST00000476406.1;ENSG00000213285-CHR_END	processed_pseudogene;.	MODIFIER;MODIFIER	downstream_gene_variant;intergenic_region	.	.	.	.	.	.	.	.	.	.	.	.	Open chromatin	.	.
5	181473953	Sniffles2.INS.8226M4	N	<INS:93>	INS	INS	93	69.493	352.453	888	884	4	0.00451	novel	0.159	0.159	common	0.232	0.146	0.0893	0.14	0.155	0.16	0.235	0.147	0.0893	0.14	0.155	1.25e-06	0.0438	0.367	0.0459	0.0156	1.1e-06	0.0436	0.367	0.0459	0.0156	0.0541	0.653	0.117	0.117	0.321	0.0783	0.15	0.414	difficult	GRCh38_AllTandemRepeatsandHomopolymers_slop5;GRCh38_AllTandemRepeats_gt100bp_slop5;GRCh38_allTandemRepeats;GRCh38_AllTandemRepeats_201to10000bp_slop5;GRCh38_lowmappabilityall;GRCh38_nonunique_l100_m2_e1;GRCh38_nonunique_l250_m0_e0;GRCh38_allOtherDifficultregions;GRCh38_population_CNV_FP_regions;GRCh38_gaps_slop15kb;GRCh38_segdups_gt10kb;GRCh38_chainSelf;GRCh38_segdups;GRCh38_chainSelf_gt10kb;GRCh38_alllowmapandsegdupregions;GRCh38_alldifficultregions	RPL23AP45;RPL23AP45-CHR_END	ENSG00000213285;ENSG00000213285-CHR_END	transcript;intergenic_region	ENST00000476406.1;ENSG00000213285-CHR_END	processed_pseudogene;.	MODIFIER;MODIFIER	downstream_gene_variant;intergenic_region	.	.	.	.	.	.	.	.	.	.	.	.	.	.	.
6	147915	Sniffles2.INS.CM5	N	<INS:114>	INS	INS	114	88.821	220.07	888	861	27	0.0304	known	0.28	0.28	common	0.224	0.312	0.494	0.116	0.278	0.285	0.225	0.315	0.497	0.12	0.287	0.353	0.846	2.42e-07	0.237	0.849	0.447	0.846	1.1e-07	0.244	0.703	0.161	0.588	0.313	0.313	0.31	0.0773	0.176	0.291	difficult	GRCh38_AllTandemRepeatsandHomopolymers_slop5;GRCh38_AllTandemRepeats_gt100bp_slop5;GRCh38_allTandemRepeats;GRCh38_AllTandemRepeats_201to10000bp_slop5;GRCh38_segdups_gt10kb;GRCh38_chainSelf;GRCh38_segdups;GRCh38_chainSelf_gt10kb;GRCh38_alllowmapandsegdupregions;GRCh38_alldifficultregions	CICP18;CICP18-ENSG00000218577	ENSG00000217929;ENSG00000217929-ENSG00000218577	transcript;intergenic_region	ENST00000406017.3;ENSG00000217929-ENSG00000218577	transcribed_processed_pseudogene;.	MODIFIER;MODIFIER	upstream_gene_variant;intergenic_region	.	.	.	.	.	.	.	.	.	.	.	.	.	.	.
6	148640	Sniffles2.DEL.16M5	N	<DEL:-242>	DEL	DEL	-242	88.375	146.734	888	871	17	0.0191	novel	0.00845	0.00845	low_frequency	0.00622	0.0208	0	0.0122	0.00585	0.00861	0.00636	0.021	0	0.0123	0.0061	1	1	1	1	1	1	1	1	1	1	0.00113	0.983	0.0667	0.0667	0.2	0.000692	0.00801	0.197	difficult	GRCh38_gclt25orgt65_slop50;GRCh38_AllTandemRepeatsandHomopolymers_slop5;GRCh38_AllTandemRepeats_gt100bp_slop5;GRCh38_allTandemRepeats;GRCh38_SimpleRepeat_homopolymer_4to6_slop5;GRCh38_AllTandemRepeats_201to10000bp_slop5;GRCh38_satellites_slop5;GRCh38_lowmappabilityall;GRCh38_nonunique_l100_m2_e1;GRCh38_segdups_gt10kb;GRCh38_chainSelf;GRCh38_segdups;GRCh38_chainSelf_gt10kb;GRCh38_alllowmapandsegdupregions;GRCh38_alldifficultregions	CICP18;CICP18-ENSG00000218577	ENSG00000217929;ENSG00000217929-ENSG00000218577	transcript;intergenic_region	ENST00000406017.3;ENSG00000217929-ENSG00000218577	transcribed_processed_pseudogene;.	MODIFIER;MODIFIER	upstream_gene_variant;intergenic_region	.	.	.	.	.	.	.	.	.	.	.	.	.	.	.
6	159514	Sniffles2.INS.EM5	N	<INS:137>	INS	INS	137	24.55	64.929	888	877	11	0.0124	novel	0.00507	0.00507	low_frequency	0.0145	0.00347	0	0	0.00292	0.00513	0.0148	0.0035	0	0	0.00296	1	1	1	1	1	1	1	1	1	1	0.00113	0.988	0	0	0.33	0.000387	0.00278	0.363	difficult	GRCh38_lowmappabilityall;GRCh38_nonunique_l100_m2_e1;GRCh38_segdups_gt10kb;GRCh38_segdups;GRCh38_alllowmapandsegdupregions;GRCh38_alldifficultregions	CICP18-ENSG00000218577	ENSG00000217929-ENSG00000218577	intergenic_region	ENSG00000217929-ENSG00000218577	.	MODIFIER	intergenic_region	.	.	.	.	.	.	.	.	.	.	.	.	.	.	.
6	159988	Sniffles2.DEL.18M5	N	<DEL:-320>	DEL	DEL	-320	130.114	179.942	888	879	9	0.0101	novel	0.00338	0.00338	rare	0.0124	0	0	0	0	0.00341	0.0127	0	0	0	0	1	1	1	1	1	1	1	1	1	1	0.00113	0.991	0	0	0.377	0.000151	0.000433	0.301	difficult	GRCh38_AllHomopolymers_gt6bp_imperfectgt10bp_slop5;GRCh38_AllTandemRepeatsandHomopolymers_slop5;GRCh38_SimpleRepeat_homopolymer_gt11_slop5;GRCh38_SimpleRepeat_homopolymer_4to6_slop5;GRCh38_SimpleRepeat_imperfecthomopolgt20_slop5;GRCh38_SimpleRepeat_imperfecthomopolgt10_slop5;GRCh38_lowmappabilityall;GRCh38_nonunique_l100_m2_e1;GRCh38_segdups_gt10kb;GRCh38_segdups;GRCh38_alllowmapandsegdupregions;GRCh38_alldifficultregions	CICP18-ENSG00000218577	ENSG00000217929-ENSG00000218577	intergenic_region	ENSG00000217929-ENSG00000218577	.	MODIFIER	intergenic_region	.	.	.	.	.	.	.	.	.	.	.	.	.	.	.
6	160763	Sniffles2.INS.FM5	N	<INS:74>	INS	INS	74	74.376	385.128	888	879	9	0.0101	novel	0.00563	0.00563	low_frequency	0.0187	0	0	0	0.00292	0.00569	0.0189	0	0	0	0.00294	1	1	1	1	1	1	1	1	1	1	0.00225	0.984	0	0	0.375	0.000233	0.00125	0.21	difficult	GRCh38_SimpleRepeat_homopolymer_4to6_slop5;GRCh38_segdups_gt10kb;GRCh38_segdups;GRCh38_alllowmapandsegdupregions;GRCh38_alldifficultregions	CICP18-ENSG00000218577	ENSG00000217929-ENSG00000218577	intergenic_region	ENSG00000217929-ENSG00000218577	.	MODIFIER	intergenic_region	.	.	.	.	.	.	.	.	.	.	.	.	.	.	.
6	171689	Sniffles2.DEL.19M5	N	<DEL:-1919>	DEL	DEL	-1919	58.049	28.763	888	878	10	0.0113	known	0.19	0.19	common	0.0809	0.163	0.551	0.0274	0.167	0.191	0.0819	0.164	0.548	0.028	0.169	1	0.00349	0.64	1	0.265	1	0.00367	0.536	1	0.267	0.153	0.798	0.524	0.524	0.468	0.0223	0.0642	0.311	confident	GRCh38_AllHomopolymers_gt6bp_imperfectgt10bp_slop5;GRCh38_AllTandemRepeatsandHomopolymers_slop5;GRCh38_SimpleRepeat_homopolymer_7to11_slop5;GRCh38_SimpleRepeat_homopolymer_4to6_slop5;GRCh38_alldifficultregions;GRCh38_notinalldifficultregions	ENSG00000218577;ENSG00000218577-ENSG00000263667	ENSG00000218577;ENSG00000218577-ENSG00000263667	transcript;intergenic_region	ENST00000407941.1;ENSG00000218577-ENSG00000263667	unprocessed_pseudogene;.	MODIFIER;MODIFIER	upstream_gene_variant;intergenic_region	.	.	.	.	.	.	.	.	.	.	.	.	.	.	.
6	172668	Sniffles2.DEL.1AM5	N	<DEL:-51>	DEL	DEL	-51	319.478	190.188	888	875	13	0.0146	novel	0.00113	0.00113	rare	0.00415	0	0	0	0	0.00114	0.00426	0	0	0	0	1	1	1	1	1	1	1	1	1	1	0.000563	0.997	0	0	0.504	0	0.000126	0.0841	confident	GRCh38_SimpleRepeat_homopolymer_4to6_slop5;GRCh38_notinalldifficultregions	ENSG00000218577;ENSG00000218577-ENSG00000263667	ENSG00000218577;ENSG00000218577-ENSG00000263667	transcript;intergenic_region	ENST00000407941.1;ENSG00000218577-ENSG00000263667	unprocessed_pseudogene;.	MODIFIER;MODIFIER	upstream_gene_variant;intergenic_region	.	.	.	.	.	.	.	.	.	.	.	.	.	.	.
6	185636	Sniffles2.INS.11M5	N	<INS:66>	INS	INS	66	53.637	236.04	888	874	14	0.0158	known	0.0546	0.0546	common	0.189	0.0208	0	0	0	0.0555	0.192	0.0213	0	0	0	0.0889	1	1	1	1	0.091	1	1	1	1	0.0214	0.916	0.238	0.238	0.418	0.00255	0.0116	0.238	confident	GRCh38_notinalldifficultregions	ENSG00000263667;ENSG00000285578	ENSG00000263667;ENSG00000285578	transcript;transcript	ENST00000580119.2;ENST00000649453.1	pseudogene;pseudogene	MODIFIER;MODIFIER	intron_variant;non_coding_transcript_exon_variant	.	.	.	.	.	.	.	.	.	.	.	.	.	.	.
6	229639	Sniffles2.DEL.2BM5	N	<DEL:-90>	DEL	DEL	-90	54.964	260.038	888	876	12	0.0135	novel	0.127	0.127	common	0.0187	0.0972	0.316	0.061	0.181	0.128	0.0192	0.0979	0.317	0.0614	0.183	1	1	0.283	1	0.204	1	1	0.284	1	0.3	0.128	0.972	0.939	0.939	0.9	0.0697	0.0738	0.939	difficult	GRCh38_AllTandemRepeatsandHomopolymers_slop5;GRCh38_AllTandemRepeats_gt100bp_slop5;GRCh38_allTandemRepeats;GRCh38_SimpleRepeat_homopolymer_4to6_slop5;GRCh38_AllTandemRepeats_201to10000bp_slop5;GRCh38_chainSelf;GRCh38_alldifficultregions	ENSG00000205653-ENSG00000287265	ENSG00000205653-ENSG00000287265	intergenic_region	ENSG00000205653-ENSG00000287265	.	MODIFIER	intergenic_region	.	.	.	.	.	.	.	.	.	.	.	.	.	.	.
6	229664	Sniffles2.INS.25M5	N	<INS:90>	INS	INS	90	65.581	272.797	888	872	16	0.018	novel	0.0169	0.0169	low_frequency	0.0311	0.0347	0.0149	0	0	0.0172	0.032	0.035	0.0153	0	0	1	1	1	1	1	1	1	1	1	1	0.0107	0.967	0.333	0.333	0.556	0.000713	0.00182	0.317	difficult	GRCh38_AllTandemRepeatsandHomopolymers_slop5;GRCh38_AllTandemRepeats_gt100bp_slop5;GRCh38_allTandemRepeats;GRCh38_AllTandemRepeats_201to10000bp_slop5;GRCh38_chainSelf;GRCh38_alldifficultregions	ENSG00000205653-ENSG00000287265	ENSG00000205653-ENSG00000287265	intergenic_region	ENSG00000205653-ENSG00000287265	.	MODIFIER	intergenic_region	.	.	.	.	.	.	.	.	.	.	.	.	.	.	.
6	237711	Sniffles2.DEL.2CM5	N	<DEL:-11754>	DEL	DEL	-11754	0	0	888	878	10	0.0113	known	0.00113	0.00113	rare	0.00415	0	0	0	0	0.00114	0.0042	0	0	0	0	1	1	1	1	1	1	1	1	1	1	0	0.998	0	0	0.0778	1.13e-05	2.65e-05	0.371	confident	GRCh38_gclt25orgt65_slop50;GRCh38_AllHomopolymers_gt6bp_imperfectgt10bp_slop5;GRCh38_AllTandemRepeatsandHomopolymers_slop5;GRCh38_SimpleRepeat_homopolymer_gt11_slop5;GRCh38_SimpleRepeat_diTR_11to50_slop5;GRCh38_allTandemRepeats;GRCh38_SimpleRepeat_homopolymer_7to11_slop5;GRCh38_SimpleRepeat_homopolymer_4to6_slop5;GRCh38_AllTandemRepeats_lt51bp_slop5;GRCh38_SimpleRepeat_imperfecthomopolgt20_slop5;GRCh38_SimpleRepeat_imperfecthomopolgt10_slop5;GRCh38_lowmappabilityall;GRCh38_nonunique_l100_m2_e1;GRCh38_allOtherDifficultregions;GRCh38_gnomAD_InbreedingCoeff_slop1bp_merge1000bp;GRCh38_alllowmapandsegdupregions;GRCh38_alldifficultregions;GRCh38_notinalldifficultregions	ENSG00000205653-ENSG00000287265	ENSG00000205653-ENSG00000287265	intergenic_region	ENSG00000205653-ENSG00000287265	.	MODIFIER	intergenic_region	.	.	.	.	.	.	.	Eosinophil_counts,Eosinophil_counts,Eosinophil_counts,Eosinophil_counts,Eosinophil_counts,Eosinophil_counts,Eosinophil_counts,Eosinophil_counts,Eosinophil_counts,Eosinophil_counts,Eosinophil_counts,Eosinophil_counts,Eosinophil_counts,Eosinophil_counts,Eosinophil_counts,Eosinophil_counts,Serum_total_protein_level,Non-albumin_protein_levels,Serum_total_protein_level,Non-albumin_protein_levels,Sunburns,Albumin-globulin_ratio,Systemic_lupus_erythematosus,Eosinophil_counts	4e-27,0,1e-15,6e-31,4e-27,0,1e-15,6e-31,4e-27,0,1e-15,6e-31,4e-27,0,1e-15,6e-31,8e-11,1e-17,8e-11,1e-17,2e-11,4e-12,1e-15,4e-13	0.042966,0.0301,0.042966,0.0301,0.042966,0.0301,0.042966,0.0301,0.0366,0.0482,0.0366,0.0482,0.03413,0.881,0.05	.,.,.,.,.,.,.,.,.,.,.,.,.,.,.,.,NR,NR,NR,NR,.,LOC285766__DUSP22,LOC285766,.	3.28885e+191	Enhancer;Enhancer;Open chromatin;Enhancer	.	.
6	256519	Sniffles2.BND.33M5	N	<BND:33M5>	BND	OTHER	.	0	1.789	888	882	6	0.00676	not_compared	0.214	0.214	common	0.208	0.163	0.22	0.21	0.266	0.216	0.212	0.164	0.22	0.21	0.266	2.63e-06	0.0146	5.74e-05	0.00021	7.78e-08	2.45e-06	0.0143	5.74e-05	0.00021	8.16e-08	0.121	0.566	0.252	0.252	0.333	0.103	0.187	0.362	difficult	GRCh38_allOtherDifficultregions;GRCh38_collapsed_duplication_FP_regions;GRCh38_alldifficultregions	.	.	.	.	.	.	.	.	.	.	.	.	.	.	.	.	.	.	.	Enhancer	.	.
6	256519	Sniffles2.BND.34M5	N	<BND:34M5>	BND	OTHER	.	0	150.298	888	876	12	0.0135	not_compared	0.0174	0.0174	low_frequency	0.0519	0.0174	0	0.00305	0	0.0177	0.0525	0.0176	0	0.00309	0	1	1	1	1	1	1	1	1	1	1	0.00957	0.95	0.0645	0.0645	0.478	0.000885	0.00317	0.302	difficult	GRCh38_allOtherDifficultregions;GRCh38_collapsed_duplication_FP_regions;GRCh38_alldifficultregions	.	.	intergenic_region	ENSG00000205653-ENSG00000287265	.	LOW	feature_fusion	.	.	.	.	.	.	.	.	.	.	.	.	Enhancer	.	.
6	256519	Sniffles2.BND.35M5	N	<BND:35M5>	BND	OTHER	.	0	7.283	888	876	12	0.0135	not_compared	0.00732	0.00732	low_frequency	0.0145	0	0.00298	0.00305	0.0117	0.00742	0.0148	0	0.00301	0.00309	0.0118	1	1	1	1	1	1	1	1	1	1	0.00113	0.983	0	0	0.236	0.000312	0.00401	0.138	difficult	GRCh38_allOtherDifficultregions;GRCh38_collapsed_duplication_FP_regions;GRCh38_alldifficultregions	.	.	.	.	.	.	.	.	.	.	.	.	.	.	.	.	.	.	.	Enhancer	.	.
6	296064	Sniffles2.BND.37M5	N	<BND:37M5>	BND	OTHER	.	0	14.849	888	885	3	0.00338	not_compared	0.0197	0.0197	low_frequency	0.00208	0.0451	0.0268	0.0305	0.00585	0.0198	0.00208	0.0451	0.0268	0.0307	0.00592	1	1	1	1	1	1	1	1	1	1	0.00732	0.948	0.0286	0.0286	0.315	0.0261	0.0383	0.51	difficult	GRCh38_SimpleRepeat_homopolymer_4to6_slop5;GRCh38_allOtherDifficultregions;GRCh38_gnomAD_InbreedingCoeff_slop1bp_merge1000bp;GRCh38_collapsed_duplication_FP_regions;GRCh38_alldifficultregions	.	.	.	.	.	.	.	.	.	.	.	.	.	.	.	.	.	.	.	CTCF Binding Site;Promoter	.	.
6	296064	Sniffles2.BND.38M5	N	<BND:38M5>	BND	OTHER	.	0	128.064	888	886	2	0.00225	not_compared	0.00225	0.00225	rare	0	0.00694	0	0	0.00585	0.00226	0	0.00694	0	0	0.00588	1	1	1	1	1	1	1	1	1	1	0.000563	0.994	0	0	0.252	0.00129	0.00229	0.412	difficult	GRCh38_SimpleRepeat_homopolymer_4to6_slop5;GRCh38_allOtherDifficultregions;GRCh38_gnomAD_InbreedingCoeff_slop1bp_merge1000bp;GRCh38_collapsed_duplication_FP_regions;GRCh38_alldifficultregions	DUSP22;.	ENSG00000112679;.	transcript;transcript	ENST00000419235.7;ENST00000665870.1	protein_coding;pseudogene	HIGH;LOW	transcript_ablation;feature_fusion	DUSP22	ENSG00000112679	transcript	ENST00000419235.7	protein_coding	HIGH	transcript_ablation	.	.	.	.	.	CTCF Binding Site;Promoter	.	.
6	308354	Sniffles2.INS.39M5	N	<INS:54>	INS	INS	54	85.787	354.401	888	887	1	0.00113	novel	0.00338	0.00338	rare	0.0124	0	0	0	0	0.00338	0.0124	0	0	0	0	1	1	1	1	1	1	1	1	1	1	0	0.993	0	0	0.115	6.25e-05	0.000329	0.153	difficult	GRCh38_allOtherDifficultregions;GRCh38_gnomAD_InbreedingCoeff_slop1bp_merge1000bp;GRCh38_collapsed_duplication_FP_regions;GRCh38_alldifficultregions	DUSP22	ENSG00000112679	transcript	ENST00000419235.7	protein_coding	MODIFIER	intron_variant	DUSP22	ENSG00000112679	transcript	ENST00000419235.7	protein_coding	MODIFIER	intron_variant	.	.	.	.	.	.	.	.
6	318808	Sniffles2.INS.3AM5	N	<INS:52>	INS	INS	52	104.531	443.528	888	888	0	0	novel	0.00113	0.00113	rare	0.00415	0	0	0	0	0.00113	0.00415	0	0	0	0	1	1	1	1	1	1	1	1	1	1	0	0.998	0	0	0.202	3.48e-05	0.000157	0.15	difficult	GRCh38_allOtherDifficultregions;GRCh38_gnomAD_InbreedingCoeff_slop1bp_merge1000bp;GRCh38_collapsed_duplication_FP_regions;GRCh38_alldifficultregions	DUSP22	ENSG00000112679	transcript	ENST00000419235.7	protein_coding	MODIFIER	intron_variant	DUSP22	ENSG00000112679	transcript	ENST00000419235.7	protein_coding	MODIFIER	intron_variant	.	.	.	.	.	.	.	.
6	325295	Sniffles2.DEL.4DM5	N	<DEL:-74>	DEL	DEL	-74	128.634	161.734	888	885	3	0.00338	novel	0.0124	0.0124	low_frequency	0.0208	0.0104	0.00893	0.00915	0.00877	0.0124	0.0208	0.0104	0.00893	0.0092	0.00882	1	1	1	1	1	1	1	1	1	1	0.00394	0.967	0	0	0.293	0.0039	0.0125	0.259	difficult	GRCh38_AllTandemRepeatsandHomopolymers_slop5;GRCh38_AllTandemRepeats_gt100bp_slop5;GRCh38_allTandemRepeats;GRCh38_AllTandemRepeats_201to10000bp_slop5;GRCh38_lowmappabilityall;GRCh38_nonunique_l100_m2_e1;GRCh38_allOtherDifficultregions;GRCh38_collapsed_duplication_FP_regions;GRCh38_chainSelf;GRCh38_alllowmapandsegdupregions;GRCh38_alldifficultregions	DUSP22	ENSG00000112679	transcript	ENST00000419235.7	protein_coding	MODIFIER	intron_variant	DUSP22	ENSG00000112679	transcript	ENST00000419235.7	protein_coding	MODIFIER	intron_variant	.	.	.	.	.	.	.	.
6	325487	Sniffles2.INS.3BM5	N	<INS:63>	INS	INS	63	28.392	214.492	888	888	0	0	novel	0.721	0.279	common	0.726	0.708	0.812	0.634	0.719	0.721	0.726	0.708	0.812	0.634	0.719	1.42e-06	0.000107	0.0108	5.17e-05	0.00117	1.42e-06	0.000107	0.0108	5.17e-05	0.00117	0.842	0.528	0.54	0.297	0.275	0.75	0.662	0.302	difficult	GRCh38_AllTandemRepeatsandHomopolymers_slop5;GRCh38_AllTandemRepeats_gt100bp_slop5;GRCh38_allTandemRepeats;GRCh38_AllTandemRepeats_201to10000bp_slop5;GRCh38_lowmappabilityall;GRCh38_nonunique_l100_m2_e1;GRCh38_allOtherDifficultregions;GRCh38_gnomAD_InbreedingCoeff_slop1bp_merge1000bp;GRCh38_collapsed_duplication_FP_regions;GRCh38_chainSelf;GRCh38_alllowmapandsegdupregions;GRCh38_alldifficultregions	DUSP22	ENSG00000112679	transcript	ENST00000419235.7	protein_coding	MODIFIER	intron_variant	DUSP22	ENSG00000112679	transcript	ENST00000419235.7	protein_coding	MODIFIER	intron_variant	.	.	.	.	.	.	.	.
6	326397	Sniffles2.DEL.4EM5	N	<DEL:-63>	DEL	DEL	-63	73.808	321.771	888	888	0	0	novel	0.244	0.244	common	0.259	0.149	0.28	0.158	0.348	0.244	0.259	0.149	0.28	0.158	0.348	4.22e-10	0.0435	1.32e-08	0.0152	1.74e-11	4.22e-10	0.0435	1.32e-08	0.0152	1.74e-11	0.12	0.514	0.22	0.22	0.268	0.0849	0.195	0.281	difficult	GRCh38_AllTandemRepeatsandHomopolymers_slop5;GRCh38_AllTandemRepeats_gt100bp_slop5;GRCh38_allTandemRepeats;GRCh38_AllTandemRepeats_201to10000bp_slop5;GRCh38_allOtherDifficultregions;GRCh38_collapsed_duplication_FP_regions;GRCh38_chainSelf;GRCh38_alldifficultregions	DUSP22	ENSG00000112679	transcript	ENST00000419235.7	protein_coding	MODIFIER	intron_variant	DUSP22	ENSG00000112679	transcript	ENST00000419235.7	protein_coding	MODIFIER	intron_variant	.	.	.	.	.	.	.	.
6	380339	Sniffles2.DEL.54M5	N	<DEL:-76>	DEL	DEL	-76	38.045	157.57	888	888	0	0	novel	0.462	0.462	common	0.488	0.462	0.429	0.451	0.468	0.462	0.488	0.462	0.429	0.451	0.468	6.28e-56	1.56e-29	8.47e-27	5.01e-31	2.72e-34	6.28e-56	1.56e-29	8.47e-27	5.01e-31	2.72e-34	0.467	0.499	0.514	0.514	0.353	0.471	0.466	0.377	difficult	GRCh38_SimpleRepeat_homopolymer_4to6_slop5;GRCh38_allOtherDifficultregions;GRCh38_gnomAD_InbreedingCoeff_slop1bp_merge1000bp;GRCh38_collapsed_duplication_FP_regions;GRCh38_alldifficultregions	DUSP22-IRF4	ENSG00000112679-ENSG00000137265	intergenic_region	ENSG00000112679-ENSG00000137265	.	MODIFIER	intergenic_region	.	.	.	.	.	.	.	Macrophage_inflammatory_protein_1a_levels	3e-06	0.2429	NR	27989323	.	.	.
6	396779	Sniffles2.DEL.55M5	N	<DEL:-60>	DEL	DEL	-60	52.34	171.216	888	882	6	0.00676	novel	0.674	0.326	common	0.452	0.701	0.699	0.796	0.822	0.675	0.45	0.701	0.702	0.799	0.822	0.437	0.0277	0.00996	0.334	0.297	0.434	0.0277	0.0154	0.223	0.297	0.7	0.741	0.747	0.634	0.715	0.875	0.854	0.762	difficult	GRCh38_AllTandemRepeatsandHomopolymers_slop5;GRCh38_AllTandemRepeats_gt100bp_slop5;GRCh38_allTandemRepeats;GRCh38_SimpleRepeat_homopolymer_4to6_slop5;GRCh38_AllTandemRepeats_201to10000bp_slop5;GRCh38_lowmappabilityall;GRCh38_nonunique_l100_m2_e1;GRCh38_chainSelf;GRCh38_alllowmapandsegdupregions;GRCh38_alldifficultregions	IRF4	ENSG00000137265	transcript	ENST00000380956.9	protein_coding	MODIFIER	intron_variant	IRF4	ENSG00000137265	transcript	ENST00000380956.9	protein_coding	MODIFIER	intron_variant	.	.	.	.	.	.	.	.
6	419165	Sniffles2.DEL.74M5	N	<DEL:-92>	DEL	DEL	-92	47.081	225.522	888	877	11	0.0124	novel	0.277	0.277	common	0.239	0.344	0.208	0.284	0.336	0.28	0.24	0.349	0.211	0.289	0.338	0.218	0.714	0.239	0.705	0.495	0.284	0.853	0.242	0.848	0.494	0.262	0.823	0.747	0.747	0.799	0.275	0.279	0.891	difficult	GRCh38_gclt25orgt65_slop50;GRCh38_AllTandemRepeatsandHomopolymers_slop5;GRCh38_AllTandemRepeats_gt100bp_slop5;GRCh38_allTandemRepeats;GRCh38_SimpleRepeat_homopolymer_4to6_slop5;GRCh38_AllTandemRepeats_201to10000bp_slop5;GRCh38_lowmappabilityall;GRCh38_nonunique_l100_m2_e1;GRCh38_chainSelf;GRCh38_alllowmapandsegdupregions;GRCh38_alldifficultregions	IRF4-ENSG00000286364	ENSG00000137265-ENSG00000286364	intergenic_region	ENSG00000137265-ENSG00000286364	.	MODIFIER	intergenic_region	.	.	.	.	.	.	.	.	.	.	.	.	.	.	.
6	419199	Sniffles2.INS.6BM5	N	<INS:68>	INS	INS	68	98.771	169.111	888	877	11	0.0124	novel	0.0839	0.0839	common	0.133	0.0347	0.128	0.0579	0.038	0.085	0.134	0.0355	0.13	0.0586	0.0385	0.583	1	0.0786	0.425	0.211	0.586	1	0.0786	0.429	0.213	0.0704	0.881	0.514	0.514	0.642	0.0329	0.0422	0.65	difficult	GRCh38_gclt25orgt65_slop50;GRCh38_AllTandemRepeatsandHomopolymers_slop5;GRCh38_AllTandemRepeats_gt100bp_slop5;GRCh38_allTandemRepeats;GRCh38_SimpleRepeat_homopolymer_4to6_slop5;GRCh38_AllTandemRepeats_201to10000bp_slop5;GRCh38_lowmappabilityall;GRCh38_nonunique_l100_m2_e1;GRCh38_chainSelf;GRCh38_alllowmapandsegdupregions;GRCh38_alldifficultregions	IRF4-ENSG00000286364	ENSG00000137265-ENSG00000286364	intergenic_region	ENSG00000137265-ENSG00000286364	.	MODIFIER	intergenic_region	.	.	.	.	.	.	.	.	.	.	.	.	.	.	.
6	424496	Sniffles2.DEL.75M5	N	<DEL:-78>	DEL	DEL	-78	82.596	168.163	888	885	3	0.00338	novel	0.344	0.344	common	0.344	0.372	0.402	0.296	0.31	0.345	0.347	0.372	0.401	0.296	0.31	0.0158	0.212	0.0563	0.134	0.0038	0.015	0.212	0.0764	0.134	0.0038	0.32	0.678	0.595	0.595	0.635	0.268	0.292	0.671	difficult	GRCh38_gclt25orgt65_slop50;GRCh38_AllTandemRepeatsandHomopolymers_slop5;GRCh38_AllTandemRepeats_gt100bp_slop5;GRCh38_allTandemRepeats;GRCh38_SimpleRepeat_homopolymer_4to6_slop5;GRCh38_AllTandemRepeats_201to10000bp_slop5;GRCh38_lowmappabilityall;GRCh38_nonunique_l100_m2_e1;GRCh38_nonunique_l250_m0_e0;GRCh38_chainSelf;GRCh38_alllowmapandsegdupregions;GRCh38_alldifficultregions	IRF4-ENSG00000286364	ENSG00000137265-ENSG00000286364	intergenic_region	ENSG00000137265-ENSG00000286364	.	MODIFIER	intergenic_region	.	.	.	.	.	.	.	.	.	.	.	.	.	.	.
6	425877	Sniffles2.DEL.76M5	N	<DEL:-82>	DEL	DEL	-82	35.859	191.849	888	875	13	0.0146	novel	0.437	0.437	common	0.278	0.562	0.345	0.601	0.488	0.443	0.288	0.563	0.349	0.601	0.494	0.000368	0.175	0.0897	0.197	0.76	0.000748	0.175	0.124	0.197	0.878	0.435	0.868	0.842	0.842	0.862	0.639	0.623	0.846	difficult	GRCh38_AllTandemRepeatsandHomopolymers_slop5;GRCh38_AllTandemRepeats_gt100bp_slop5;GRCh38_allTandemRepeats;GRCh38_SimpleRepeat_homopolymer_4to6_slop5;GRCh38_AllTandemRepeats_201to10000bp_slop5;GRCh38_lowmappabilityall;GRCh38_nonunique_l100_m2_e1;GRCh38_alllowmapandsegdupregions;GRCh38_alldifficultregions	IRF4-ENSG00000286364	ENSG00000137265-ENSG00000286364	intergenic_region	ENSG00000137265-ENSG00000286364	.	MODIFIER	intergenic_region	.	.	.	.	.	.	.	Hair_colour__natural__before_greying_:_Dark_brown__UKB_data_field_1747_4_	5e-12	0.18	.	34737426	.	.	.
6	436195	Sniffles2.INS.70M5	N	<INS:59>	INS	INS	59	119.092	445.158	888	871	17	0.0191	novel	0.00394	0.00394	rare	0.0145	0	0	0	0	0.00402	0.015	0	0	0	0	1	1	1	1	1	1	1	1	1	1	0.00282	0.995	0.571	0.571	0.903	0.000279	0.000394	0.715	confident	GRCh38_SimpleRepeat_homopolymer_4to6_slop5;GRCh38_notinalldifficultregions	IRF4-ENSG00000286364	ENSG00000137265-ENSG00000286364	intergenic_region	ENSG00000137265-ENSG00000286364	.	MODIFIER	intergenic_region	.	.	.	.	.	.	.	.	.	.	.	.	Enhancer	.	.
6	469218	Sniffles2.INS.72M5	N	<INS:63>	INS	INS	63	56.493	284.361	888	872	16	0.018	novel	0.0158	0.0158	low_frequency	0.029	0.0243	0	0.0152	0.00585	0.0161	0.0298	0.0245	0	0.0156	0.00599	1	1	1	1	1	1	1	1	1	1	0.00732	0.965	0.179	0.179	0.412	0.00589	0.00807	0.425	difficult	GRCh38_gclt25orgt65_slop50;GRCh38_AllTandemRepeatsandHomopolymers_slop5;GRCh38_AllTandemRepeats_gt100bp_slop5;GRCh38_allTandemRepeats;GRCh38_AllTandemRepeats_201to10000bp_slop5;GRCh38_alldifficultregions	ENSG00000286364	ENSG00000286364	transcript	ENST00000661640.1	pseudogene	MODIFIER	intron_variant	.	.	.	.	.	.	.	.	.	.	.	.	Open chromatin	.	.
6	469223	Sniffles2.DEL.7AM5	N	<DEL:-100>	DEL	DEL	-100	144.89	209.477	888	887	1	0.00113	novel	0.869	0.131	common	0.751	0.885	0.911	0.936	0.918	0.869	0.75	0.885	0.911	0.936	0.918	0.00177	0.695	0.367	0.495	0.606	0.00174	0.695	0.367	0.495	0.606	0.919	0.747	0.753	0.286	0.417	0.946	0.92	0.476	difficult	GRCh38_gclt25orgt65_slop50;GRCh38_AllTandemRepeatsandHomopolymers_slop5;GRCh38_SimpleRepeat_diTR_11to50_slop5;GRCh38_AllTandemRepeats_gt100bp_slop5;GRCh38_allTandemRepeats;GRCh38_AllTandemRepeats_201to10000bp_slop5;GRCh38_alldifficultregions	ENSG00000286364	ENSG00000286364	transcript	ENST00000661640.1	pseudogene	MODIFIER	intron_variant	.	.	.	.	.	.	.	.	.	.	.	.	Open chromatin	.	.
6	501182	Sniffles2.DEL.97M5	N	<DEL:-54>	DEL	DEL	-54	60.662	197.022	888	874	14	0.0158	novel	0.0495	0.0495	low_frequency	0.124	0.0139	0.0327	0.00915	0.0292	0.0503	0.128	0.0141	0.0331	0.00926	0.0296	0.142	0.0209	1	0.00917	0.127	0.141	0.0212	1	0.00929	0.128	0.027	0.893	0.19	0.19	0.432	0.00534	0.0152	0.327	difficult	GRCh38_gclt25orgt65_slop50;GRCh38_AllTandemRepeatsandHomopolymers_slop5;GRCh38_SimpleRepeat_diTR_11to50_slop5;GRCh38_AllTandemRepeats_gt100bp_slop5;GRCh38_allTandemRepeats;GRCh38_AllTandemRepeats_201to10000bp_slop5;GRCh38_lowmappabilityall;GRCh38_nonunique_l100_m2_e1;GRCh38_alllowmapandsegdupregions;GRCh38_alldifficultregions	EXOC2	ENSG00000112685	transcript	ENST00000230449.9	protein_coding	MODIFIER	intron_variant	EXOC2	ENSG00000112685	transcript	ENST00000230449.9	protein_coding	MODIFIER	intron_variant	.	.	.	.	.	.	.	.
6	507237	Sniffles2.INS.86M5	N	<INS:52>	INS	INS	52	94.998	215.385	888	861	27	0.0304	novel	0.00507	0.00507	low_frequency	0.0083	0.00347	0	0.0122	0	0.00523	0.00851	0.00355	0	0.0127	0	1.3e-05	1	1	1	1	1.37e-05	1	1	1	1	0.00619	0.991	0.714	0.714	0.706	0.00431	0.00497	0.84	difficult	GRCh38_AllTandemRepeatsandHomopolymers_slop5;GRCh38_SimpleRepeat_diTR_11to50_slop5;GRCh38_AllTandemRepeats_gt100bp_slop5;GRCh38_allTandemRepeats;GRCh38_AllTandemRepeats_201to10000bp_slop5;GRCh38_alldifficultregions	EXOC2	ENSG00000112685	transcript	ENST00000230449.9	protein_coding	MODIFIER	intron_variant	EXOC2	ENSG00000112685	transcript	ENST00000230449.9	protein_coding	MODIFIER	intron_variant	.	.	.	.	.	Enhancer	.	.
6	515646	Sniffles2.DEL.98M5	N	<DEL:-83>	DEL	DEL	-83	72.934	279.382	888	868	20	0.0225	novel	0.094	0.094	common	0.0436	0.0764	0.152	0.116	0.102	0.0962	0.0447	0.0775	0.156	0.119	0.104	1	0.58	0.545	0.0444	0.0784	1	0.586	0.551	0.0489	0.0828	0.0726	0.899	0.586	0.586	0.64	0.0617	0.0736	0.734	difficult	GRCh38_AllTandemRepeatsandHomopolymers_slop5;GRCh38_AllTandemRepeats_gt100bp_slop5;GRCh38_allTandemRepeats;GRCh38_SimpleRepeat_homopolymer_4to6_slop5;GRCh38_AllTandemRepeats_201to10000bp_slop5;GRCh38_lowmappabilityall;GRCh38_nonunique_l100_m2_e1;GRCh38_chainSelf;GRCh38_alllowmapandsegdupregions;GRCh38_alldifficultregions	EXOC2	ENSG00000112685	transcript	ENST00000230449.9	protein_coding	MODIFIER	intron_variant	EXOC2	ENSG00000112685	transcript	ENST00000230449.9	protein_coding	MODIFIER	intron_variant	.	.	.	.	.	Enhancer	.	.
6	519203	Sniffles2.DEL.99M5	N	<DEL:-198>	DEL	DEL	-198	260.972	215.594	888	882	6	0.00676	novel	0.203	0.203	common	0.34	0.319	0.0684	0.152	0.0936	0.205	0.342	0.322	0.0684	0.154	0.0947	0.114	0.85	0.554	1	0.367	0.114	0.849	0.554	1	0.367	0.209	0.838	0.688	0.688	0.762	0.165	0.159	0.864	difficult	GRCh38_gclt25orgt65_slop50;GRCh38_AllTandemRepeatsandHomopolymers_slop5;GRCh38_AllTandemRepeats_gt100bp_slop5;GRCh38_allTandemRepeats;GRCh38_AllTandemRepeats_201to10000bp_slop5;GRCh38_lowmappabilityall;GRCh38_nonunique_l100_m2_e1;GRCh38_nonunique_l250_m0_e0;GRCh38_chainSelf;GRCh38_segdups;GRCh38_alllowmapandsegdupregions;GRCh38_alldifficultregions	ENSG00000230433;EXOC2	ENSG00000230433;ENSG00000112685	transcript;transcript	ENST00000430842.1;ENST00000230449.9	pseudogene;protein_coding	MODIFIER;MODIFIER	upstream_gene_variant;intron_variant	EXOC2	ENSG00000112685	transcript	ENST00000230449.9	protein_coding	MODIFIER	intron_variant	.	.	.	.	.	.	.	.
6	519498	Sniffles2.INS.8AM5	N	<INS:628>	INS	INS	628	177.933	327.398	888	871	17	0.0191	novel	0.00845	0.00845	low_frequency	0.0083	0.00347	0.0268	0	0.00292	0.00861	0.00848	0.00352	0.0271	0	0.00298	1	1	1	1	1	1	1	1	1	1	0.00507	0.973	0	0	0.481	0.000229	0.00136	0.204	difficult	GRCh38_gclt25orgt65_slop50;GRCh38_AllTandemRepeatsandHomopolymers_slop5;GRCh38_AllTandemRepeats_gt100bp_slop5;GRCh38_allTandemRepeats;GRCh38_AllTandemRepeats_201to10000bp_slop5;GRCh38_lowmappabilityall;GRCh38_nonunique_l100_m2_e1;GRCh38_chainSelf;GRCh38_segdups;GRCh38_alllowmapandsegdupregions;GRCh38_alldifficultregions	ENSG00000230433;EXOC2	ENSG00000230433;ENSG00000112685	transcript;transcript	ENST00000430842.1;ENST00000230449.9	pseudogene;protein_coding	MODIFIER;MODIFIER	upstream_gene_variant;intron_variant	EXOC2	ENSG00000112685	transcript	ENST00000230449.9	protein_coding	MODIFIER	intron_variant	.	.	.	.	.	.	.	.
6	519515	Sniffles2.DEL.9AM5	N	<DEL:-1098>	DEL	DEL	-1098	230.551	427.88	888	873	15	0.0169	novel	0.00113	0.00113	rare	0.00415	0	0	0	0	0.00114	0.00422	0	0	0	0	1	1	1	1	1	1	1	1	1	1	0	0.998	0	0	0.0798	3.07e-06	2.85e-05	0.157	difficult	GRCh38_gclt25orgt65_slop50;GRCh38_AllTandemRepeatsandHomopolymers_slop5;GRCh38_AllTandemRepeats_gt100bp_slop5;GRCh38_allTandemRepeats;GRCh38_AllTandemRepeats_201to10000bp_slop5;GRCh38_lowmappabilityall;GRCh38_nonunique_l100_m2_e1;GRCh38_nonunique_l250_m0_e0;GRCh38_chainSelf;GRCh38_segdups;GRCh38_alllowmapandsegdupregions;GRCh38_alldifficultregions	ENSG00000230433;EXOC2	ENSG00000230433;ENSG00000112685	transcript;transcript	ENST00000430842.1;ENST00000230449.9	pseudogene;protein_coding	MODIFIER;MODIFIER	upstream_gene_variant;intron_variant	EXOC2	ENSG00000112685	transcript	ENST00000230449.9	protein_coding	MODIFIER	intron_variant	Multiple_sclerosis	6e-08	1.0568	EXOC2	31604244	.	.	.
6	520576	Sniffles2.INS.8CM5	N	<INS:840>	INS	INS	840	298.119	265.085	888	872	16	0.018	novel	0.00338	0.00338	rare	0.0104	0	0.00298	0	0	0.00344	0.0106	0	0.00299	0	0	1	1	1	1	1	1	1	1	1	1	0.00113	0.991	0	0	0.363	9.12e-05	0.000366	0.199	difficult	GRCh38_gclt25orgt65_slop50;GRCh38_AllTandemRepeatsandHomopolymers_slop5;GRCh38_AllTandemRepeats_gt100bp_slop5;GRCh38_allTandemRepeats;GRCh38_AllTandemRepeats_201to10000bp_slop5;GRCh38_lowmappabilityall;GRCh38_nonunique_l100_m2_e1;GRCh38_chainSelf;GRCh38_segdups;GRCh38_alllowmapandsegdupregions;GRCh38_alldifficultregions	ENSG00000230433;EXOC2	ENSG00000230433;ENSG00000112685	transcript;transcript	ENST00000430842.1;ENST00000230449.9	pseudogene;protein_coding	MODIFIER;MODIFIER	upstream_gene_variant;intron_variant	EXOC2	ENSG00000112685	transcript	ENST00000230449.9	protein_coding	MODIFIER	intron_variant	.	.	.	.	.	.	.	.
6	520708	Sniffles2.DEL.9BM5	N	<DEL:-102>	DEL	DEL	-102	145.376	318.245	888	882	6	0.00676	novel	0.242	0.242	common	0.434	0.337	0.0863	0.18	0.102	0.243	0.435	0.337	0.0863	0.182	0.104	0.191	0.576	0.614	0.79	0.222	0.189	0.576	0.614	0.791	0.221	0.239	0.872	0.762	0.762	0.826	0.186	0.182	0.894	difficult	GRCh38_AllTandemRepeatsandHomopolymers_slop5;GRCh38_AllTandemRepeats_gt100bp_slop5;GRCh38_allTandemRepeats;GRCh38_SimpleRepeat_homopolymer_4to6_slop5;GRCh38_AllTandemRepeats_201to10000bp_slop5;GRCh38_chainSelf;GRCh38_segdups;GRCh38_alllowmapandsegdupregions;GRCh38_alldifficultregions	ENSG00000230433;EXOC2	ENSG00000230433;ENSG00000112685	transcript;transcript	ENST00000430842.1;ENST00000230449.9	pseudogene;protein_coding	MODIFIER;MODIFIER	upstream_gene_variant;intron_variant	EXOC2	ENSG00000112685	transcript	ENST00000230449.9	protein_coding	MODIFIER	intron_variant	.	.	.	.	.	.	.	.
6	521058	Sniffles2.INS.8DM5	N	<INS:100>	INS	INS	100	144.9	336.083	888	886	2	0.00225	novel	0.597	0.403	common	0.415	0.556	0.649	0.707	0.731	0.598	0.417	0.559	0.649	0.707	0.731	0.288	0.0285	7.48e-13	0.0614	0.00151	0.235	0.0412	7.48e-13	0.0614	0.00151	0.638	0.626	0.681	0.555	0.631	0.723	0.693	0.744	difficult	GRCh38_AllTandemRepeatsandHomopolymers_slop5;GRCh38_AllTandemRepeats_gt100bp_slop5;GRCh38_allTandemRepeats;GRCh38_AllTandemRepeats_201to10000bp_slop5;GRCh38_chainSelf;GRCh38_segdups;GRCh38_alllowmapandsegdupregions;GRCh38_alldifficultregions	ENSG00000230433;EXOC2	ENSG00000230433;ENSG00000112685	transcript;transcript	ENST00000430842.1;ENST00000230449.9	pseudogene;protein_coding	MODIFIER;MODIFIER	upstream_gene_variant;intron_variant	EXOC2	ENSG00000112685	transcript	ENST00000230449.9	protein_coding	MODIFIER	intron_variant	.	.	.	.	.	.	.	.
6	522384	Sniffles2.INS.8EM5	N	<INS:95>	INS	INS	95	82.498	439.204	888	870	18	0.0203	novel	0.00845	0.00845	low_frequency	0.029	0.00347	0	0	0	0.00862	0.0297	0.00357	0	0	0	1	1	1	1	1	1	1	1	1	1	0.00394	0.98	0.133	0.133	0.431	0.000437	0.00137	0.271	difficult	GRCh38_AllTandemRepeatsandHomopolymers_slop5;GRCh38_AllTandemRepeats_gt100bp_slop5;GRCh38_allTandemRepeats;GRCh38_SimpleRepeat_homopolymer_4to6_slop5;GRCh38_AllTandemRepeats_201to10000bp_slop5;GRCh38_chainSelf;GRCh38_alldifficultregions	ENSG00000230433;EXOC2	ENSG00000230433;ENSG00000112685	transcript;transcript	ENST00000430842.1;ENST00000230449.9	pseudogene;protein_coding	MODIFIER;MODIFIER	upstream_gene_variant;intron_variant	EXOC2	ENSG00000112685	transcript	ENST00000230449.9	protein_coding	MODIFIER	intron_variant	.	.	.	.	.	.	.	.
6	541556	Sniffles2.DEL.9FM5	N	<DEL:-60>	DEL	DEL	-60	67.039	252.801	888	875	13	0.0146	novel	0.045	0.045	low_frequency	0.0083	0.0903	0.0387	0.064	0.0468	0.0446	0.00633	0.0916	0.0392	0.0614	0.0479	1	0.0883	0.214	0.0184	0.0414	1	0.0914	0.217	0.0139	0.0432	0.0479	0.976	0.887	0.887	0.878	0.0694	0.0687	0.958	difficult	GRCh38_AllTandemRepeats_51to200bp_slop5;GRCh38_AllTandemRepeatsandHomopolymers_slop5;GRCh38_AllTandemRepeats_gt100bp_slop5;GRCh38_allTandemRepeats;GRCh38_SimpleRepeat_homopolymer_4to6_slop5;GRCh38_alldifficultregions	EXOC2	ENSG00000112685	transcript	ENST00000230449.9	protein_coding	MODIFIER	intron_variant	EXOC2	ENSG00000112685	transcript	ENST00000230449.9	protein_coding	MODIFIER	intron_variant	.	.	.	.	.	.	.	.
6	565075	Sniffles2.INS.92M5	N	<INS:1714>	INS	INS	1714	9.899	0	888	868	20	0.0225	novel	0.00113	0.00113	rare	0	0	0.00595	0	0	0.00115	0	0	0.00602	0	0	1	1	1	1	1	1	1	1	1	1	0.000563	0.997	0	0	0.515	5.12e-06	1.95e-05	0.24	confident	GRCh38_notinalldifficultregions	EXOC2	ENSG00000112685	transcript	ENST00000230449.9	protein_coding	MODIFIER	intron_variant	EXOC2	ENSG00000112685	transcript	ENST00000230449.9	protein_coding	MODIFIER	intron_variant	.	.	.	.	.	.	.	.
6	594970	Sniffles2.DEL.A2M5	N	<DEL:-1562>	DEL	DEL	-1562	318.352	105.231	888	873	15	0.0169	known	0.00394	0.00394	rare	0.0145	0	0	0	0	0.00401	0.0146	0	0	0	0	1	1	1	1	1	1	1	1	1	1	0.00338	0.997	0.714	0.714	0.783	0.000227	0.000306	0.658	confident	GRCh38_SimpleRepeat_homopolymer_4to6_slop5;GRCh38_notinalldifficultregions	EXOC2	ENSG00000112685	transcript	ENST00000230449.9	protein_coding	MODIFIER	intron_variant	EXOC2	ENSG00000112685	transcript	ENST00000230449.9	protein_coding	MODIFIER	intron_variant	Hair_colour__natural__before_greying_:_Blonde__UKB_data_field_1747_1_,Hair_colour__natural__before_greying_:_Light_brown__UKB_data_field_1747_3_,Hair_colour__natural__before_greying_:_Dark_brown__UKB_data_field_1747_4_,Hair_colour__natural__before_greying_:_Blonde__UKB_data_field_1747_1_,Hair_colour__natural__before_greying_:_Light_brown__UKB_data_field_1747_3_,Hair_colour__natural__before_greying_:_Dark_brown__UKB_data_field_1747_4_,Hair_colour__natural__before_greying_:_Blonde__UKB_data_field_1747_1_,Hair_colour__natural__before_greying_:_Light_brown__UKB_data_field_1747_3_,Hair_colour__natural__before_greying_:_Dark_brown__UKB_data_field_1747_4_	2e-13,1e-12,3e-20,2e-13,1e-12,3e-20,2e-13,1e-12,3e-20	0.62,0.36,0.48,0.62,0.36,0.48,0.62,0.36,0.48	.,.,.,.,.,.,.,.,.	3.47374e+71	Enhancer	.	.
6	601437	Sniffles2.DEL.BDM5	N	<DEL:-318>	DEL	DEL	-318	231.079	258.814	888	884	4	0.00451	novel	0.613	0.387	common	0.508	0.674	0.688	0.652	0.599	0.614	0.515	0.674	0.688	0.65	0.597	2.2e-09	0.257	0.00366	0.608	2.76e-05	3.23e-10	0.257	0.00366	0.606	1.52e-05	0.671	0.529	0.548	0.46	0.581	0.658	0.628	0.696	difficult	GRCh38_AllTandemRepeatsandHomopolymers_slop5;GRCh38_AllTandemRepeats_gt100bp_slop5;GRCh38_allTandemRepeats;GRCh38_SimpleRepeat_homopolymer_4to6_slop5;GRCh38_AllTandemRepeats_201to10000bp_slop5;GRCh38_lowmappabilityall;GRCh38_nonunique_l100_m2_e1;GRCh38_nonunique_l250_m0_e0;GRCh38_chainSelf;GRCh38_alllowmapandsegdupregions;GRCh38_alldifficultregions	EXOC2	ENSG00000112685	transcript	ENST00000230449.9	protein_coding	MODIFIER	intron_variant	EXOC2	ENSG00000112685	transcript	ENST00000230449.9	protein_coding	MODIFIER	intron_variant	.	.	.	.	.	.	.	.
6	602271	Sniffles2.DEL.BEM5	N	<DEL:-82>	DEL	DEL	-82	97.063	144.945	888	878	10	0.0113	novel	0.118	0.118	common	0.135	0.115	0.0982	0.104	0.129	0.119	0.137	0.115	0.0988	0.104	0.132	0.271	0.217	0.372	1	0.487	0.27	0.216	0.373	1	0.492	0.0687	0.732	0.178	0.178	0.447	0.0792	0.109	0.546	difficult	GRCh38_AllTandemRepeatsandHomopolymers_slop5;GRCh38_AllTandemRepeats_gt100bp_slop5;GRCh38_allTandemRepeats;GRCh38_SimpleRepeat_homopolymer_4to6_slop5;GRCh38_AllTandemRepeats_201to10000bp_slop5;GRCh38_lowmappabilityall;GRCh38_nonunique_l100_m2_e1;GRCh38_chainSelf;GRCh38_alllowmapandsegdupregions;GRCh38_alldifficultregions	EXOC2	ENSG00000112685	transcript	ENST00000230449.9	protein_coding	MODIFIER	intron_variant	EXOC2	ENSG00000112685	transcript	ENST00000230449.9	protein_coding	MODIFIER	intron_variant	.	.	.	.	.	.	.	.
6	658666	Sniffles2.INS.BAM5	N	<INS:64>	INS	INS	64	86.907	185.217	888	868	20	0.0225	novel	0.0816	0.0816	common	0.0124	0.0903	0.00298	0.125	0.208	0.083	0.013	0.0874	0.00303	0.126	0.213	1	1	1	0.284	0.036	1	1	1	0.289	0.0607	0.0794	0.952	0.781	0.781	0.832	0.138	0.138	0.921	difficult	GRCh38_gclt25orgt65_slop50;GRCh38_AllHomopolymers_gt6bp_imperfectgt10bp_slop5;GRCh38_AllTandemRepeatsandHomopolymers_slop5;GRCh38_SimpleRepeat_homopolymer_gt11_slop5;GRCh38_SimpleRepeat_diTR_11to50_slop5;GRCh38_SimpleRepeat_imperfecthomopolgt10_slop5;GRCh38_alldifficultregions	HUS1B;EXOC2	ENSG00000188996;ENSG00000112685	transcript;transcript	ENST00000380907.3;ENST00000230449.9	protein_coding;protein_coding	MODIFIER;MODIFIER	upstream_gene_variant;intron_variant	EXOC2	ENSG00000112685	transcript	ENST00000230449.9	protein_coding	MODIFIER	intron_variant	.	.	.	.	.	.	.	.
6	666377	Sniffles2.DEL.C1M5	N	<DEL:-1445>	DEL	DEL	-1445	112.194	60.227	888	881	7	0.00788	novel	0.567	0.433	common	0.376	0.597	0.798	0.625	0.529	0.572	0.386	0.597	0.798	0.625	0.532	0.584	0.604	0.632	0.321	0.125	0.785	0.604	0.632	0.321	0.123	0.566	0.936	0.942	0.923	0.916	0.628	0.627	0.962	confident	GRCh38_AllHomopolymers_gt6bp_imperfectgt10bp_slop5;GRCh38_AllTandemRepeatsandHomopolymers_slop5;GRCh38_SimpleRepeat_homopolymer_7to11_slop5;GRCh38_SimpleRepeat_homopolymer_4to6_slop5;GRCh38_alldifficultregions;GRCh38_notinalldifficultregions	ENSG00000219712;EXOC2	ENSG00000219712;ENSG00000112685	transcript;transcript	ENST00000407035.1;ENST00000230449.9	processed_pseudogene;protein_coding	MODIFIER;MODIFIER	downstream_gene_variant;intron_variant	EXOC2	ENSG00000112685	transcript	ENST00000230449.9	protein_coding	MODIFIER	intron_variant	.	.	.	.	.	Enhancer	.	.
6	675821	Sniffles2.DEL.C4M5	N	<DEL:-160>	DEL	DEL	-160	114.588	288.851	888	886	2	0.00225	novel	0.684	0.316	common	0.531	0.674	0.887	0.704	0.69	0.685	0.534	0.674	0.887	0.704	0.69	0.000452	1	0.135	1	0.0116	0.000422	1	0.135	1	0.0116	0.726	0.733	0.726	0.628	0.732	0.754	0.729	0.807	difficult	GRCh38_AllTandemRepeatsandHomopolymers_slop5;GRCh38_AllTandemRepeats_gt100bp_slop5;GRCh38_allTandemRepeats;GRCh38_SimpleRepeat_homopolymer_4to6_slop5;GRCh38_AllTandemRepeats_201to10000bp_slop5;GRCh38_lowmappabilityall;GRCh38_nonunique_l100_m2_e1;GRCh38_chainSelf;GRCh38_alllowmapandsegdupregions;GRCh38_alldifficultregions	EXOC2	ENSG00000112685	transcript	ENST00000230449.9	protein_coding	MODIFIER	intron_variant	EXOC2	ENSG00000112685	transcript	ENST00000230449.9	protein_coding	MODIFIER	intron_variant	.	.	.	.	.	.	.	.
6	676350	Sniffles2.INS.BBM5	N	<INS:57>	INS	INS	57	152.836	263.127	888	867	21	0.0236	novel	0.013	0.013	low_frequency	0.0394	0	0	0.00915	0.00292	0.0133	0.041	0	0	0.00938	0.00298	0.309	1	1	1	1	0.319	1	1	1	1	0.00845	0.979	0.409	0.409	0.617	0.00709	0.00716	0.66	difficult	GRCh38_AllTandemRepeatsandHomopolymers_slop5;GRCh38_AllTandemRepeats_gt100bp_slop5;GRCh38_allTandemRepeats;GRCh38_AllTandemRepeats_201to10000bp_slop5;GRCh38_lowmappabilityall;GRCh38_nonunique_l100_m2_e1;GRCh38_chainSelf;GRCh38_alllowmapandsegdupregions;GRCh38_alldifficultregions	EXOC2	ENSG00000112685	transcript	ENST00000230449.9	protein_coding	MODIFIER	intron_variant	EXOC2	ENSG00000112685	transcript	ENST00000230449.9	protein_coding	MODIFIER	intron_variant	.	.	.	.	.	.	.	.
6	676662	Sniffles2.DEL.C5M5	N	<DEL:-112>	DEL	DEL	-112	157.11	229.141	888	885	3	0.00338	novel	0.586	0.414	common	0.432	0.608	0.786	0.625	0.55	0.587	0.435	0.608	0.786	0.625	0.55	9.38e-07	0.3	0.111	0.617	0.046	4.66e-07	0.3	0.111	0.617	0.0627	0.623	0.709	0.716	0.643	0.702	0.656	0.627	0.748	difficult	GRCh38_AllTandemRepeatsandHomopolymers_slop5;GRCh38_AllTandemRepeats_gt100bp_slop5;GRCh38_allTandemRepeats;GRCh38_SimpleRepeat_homopolymer_4to6_slop5;GRCh38_AllTandemRepeats_201to10000bp_slop5;GRCh38_lowmappabilityall;GRCh38_nonunique_l100_m2_e1;GRCh38_chainSelf;GRCh38_alllowmapandsegdupregions;GRCh38_alldifficultregions	EXOC2	ENSG00000112685	transcript	ENST00000230449.9	protein_coding	MODIFIER	intron_variant	EXOC2	ENSG00000112685	transcript	ENST00000230449.9	protein_coding	MODIFIER	intron_variant	.	.	.	.	.	.	.	.
6	677119	Sniffles2.INS.BCM5	N	<INS:53>	INS	INS	53	75.017	271.922	888	868	20	0.0225	novel	0.00676	0.00676	low_frequency	0.0208	0	0	0.0061	0	0.00691	0.0216	0	0	0.00617	0	1	1	1	1	1	1	1	1	1	1	0.00732	0.988	0.583	0.583	0.716	0.00621	0.0065	0.769	difficult	GRCh38_AllTandemRepeatsandHomopolymers_slop5;GRCh38_AllTandemRepeats_gt100bp_slop5;GRCh38_allTandemRepeats;GRCh38_AllTandemRepeats_201to10000bp_slop5;GRCh38_lowmappabilityall;GRCh38_nonunique_l100_m2_e1;GRCh38_chainSelf;GRCh38_alllowmapandsegdupregions;GRCh38_alldifficultregions	EXOC2	ENSG00000112685	transcript	ENST00000230449.9	protein_coding	MODIFIER	intron_variant	EXOC2	ENSG00000112685	transcript	ENST00000230449.9	protein_coding	MODIFIER	intron_variant	.	.	.	.	.	.	.	.
6	697020	Sniffles2.DEL.C7M5	N	<DEL:-50>	DEL	DEL	-50	69.287	238.829	888	874	14	0.0158	novel	0.00169	0.00169	rare	0	0.00694	0.00298	0	0	0.00172	0	0.00704	0.00305	0	0	1	1	1	1	1	1	1	1	1	1	0.000563	0.995	0	0	0.49	2.15e-05	9.25e-05	0.23	confident	GRCh38_chainSelf;GRCh38_notinalldifficultregions	EXOC2;ENSG00000271727	ENSG00000112685;ENSG00000271727	transcript;transcript	ENST00000230449.9;ENST00000658207.1	protein_coding;pseudogene	MODIFIER;MODIFIER	upstream_gene_variant;intron_variant	.	.	.	.	.	.	.	.	.	.	.	.	.	.	.
6	726094	Sniffles2.DEL.D8M5	N	<DEL:-53>	DEL	DEL	-53	184.246	211.502	888	872	16	0.018	novel	0.00113	0.00113	rare	0.00415	0	0	0	0	0.00115	0.00427	0	0	0	0	1	1	1	1	1	1	1	1	1	1	0	0.998	0	0	0.02	7.17e-06	1.87e-05	0.323	confident	GRCh38_SimpleRepeat_homopolymer_4to6_slop5;GRCh38_notinalldifficultregions	ENSG00000287293;ENSG00000271727	ENSG00000287293;ENSG00000271727	transcript;transcript	ENST00000655063.1;ENST00000658207.1	pseudogene;pseudogene	MODIFIER;MODIFIER	downstream_gene_variant;intron_variant	.	.	.	.	.	.	.	.	.	.	.	.	.	.	.
6	738952	Sniffles2.INS.CFM5	N	<INS:86>	INS	INS	86	125.335	309.997	888	865	23	0.0259	novel	0.013	0.013	low_frequency	0.0436	0.00694	0	0	0	0.0133	0.0445	0.00714	0	0	0	1	1	1	1	1	1	1	1	1	1	0.0107	0.986	0.652	0.652	0.739	0.000797	0.00158	0.451	difficult	GRCh38_AllTandemRepeatsandHomopolymers_slop5;GRCh38_AllTandemRepeats_gt100bp_slop5;GRCh38_allTandemRepeats;GRCh38_AllTandemRepeats_201to10000bp_slop5;GRCh38_alldifficultregions	ENSG00000271727;ENSG00000287293	ENSG00000271727;ENSG00000287293	transcript;transcript	ENST00000658207.1;ENST00000655063.1	pseudogene;pseudogene	MODIFIER;MODIFIER	intron_variant;intron_variant	.	.	.	.	.	.	.	.	.	.	.	.	.	.	.
6	745790	Sniffles2.INS.D0M5	N	<INS:72>	INS	INS	72	262.409	461.614	888	860	28	0.0315	novel	0.00113	0.00113	rare	0.00415	0	0	0	0	0.00116	0.00426	0	0	0	0	1	1	1	1	1	1	1	1	1	1	0.00169	0.999	1	1	0.855	5.53e-05	0.000102	0.502	confident	GRCh38_SimpleRepeat_homopolymer_4to6_slop5;GRCh38_notinalldifficultregions	ENSG00000271727;ENSG00000287293	ENSG00000271727;ENSG00000287293	transcript;transcript	ENST00000658207.1;ENST00000655063.1	pseudogene;pseudogene	MODIFIER;MODIFIER	intron_variant;intron_variant	.	.	.	.	.	.	.	.	.	.	.	.	.	.	.
6	773628	Sniffles2.DEL.DAM5	N	<DEL:-1175>	DEL	DEL	-1175	115.642	54.539	888	865	23	0.0259	known	0.0777	0.0777	common	0.116	0.0694	0.0238	0.107	0.0556	0.0798	0.121	0.0704	0.0242	0.109	0.0576	0.751	0.507	0.0817	0.398	0.411	0.545	0.513	0.0832	0.402	0.423	0.0766	0.977	0.908	0.908	0.903	0.0907	0.0915	0.969	confident	GRCh38_AllHomopolymers_gt6bp_imperfectgt10bp_slop5;GRCh38_AllTandemRepeatsandHomopolymers_slop5;GRCh38_SimpleRepeat_homopolymer_gt11_slop5;GRCh38_SimpleRepeat_homopolymer_gt20_slop5;GRCh38_SimpleRepeat_homopolymer_4to6_slop5;GRCh38_SimpleRepeat_imperfecthomopolgt20_slop5;GRCh38_SimpleRepeat_imperfecthomopolgt10_slop5;GRCh38_alldifficultregions;GRCh38_notinalldifficultregions	ENSG00000271727&ENSG00000272485;ENSG00000271911&ENSG00000272485;ENSG00000272485;ENSG00000272485;ENSG00000271911;ENSG00000271727	ENSG00000271727&ENSG00000272485;ENSG00000271911&ENSG00000272485;ENSG00000272485;ENSG00000272485;ENSG00000271911;ENSG00000271727	gene_variant;gene_variant;transcript;transcript;transcript;transcript	ENSG00000271727;ENSG00000271911;ENST00000606622.1;ENST00000606622.1;ENST00000607084.1;ENST00000658207.1	.;.;pseudogene;pseudogene;pseudogene;pseudogene	HIGH;HIGH;LOW;MODIFIER;MODIFIER;MODIFIER	bidirectional_gene_fusion;bidirectional_gene_fusion;splice_region_variant&non_coding_transcript_exon_variant;downstream_gene_variant;intron_variant;intron_variant	.	.	.	.	.	.	.	.	.	.	.	.	.	.	.
6	786120	Sniffles2.INS.D5M5	N	<INS:954>	INS	INS	954	274.455	29.116	888	866	22	0.0248	novel	0.00788	0.00788	low_frequency	0.0187	0	0.00893	0	0.00585	0.00808	0.0194	0	0.00898	0	0.0061	1	1	1	1	0.00293	1	1	1	1	0.00306	0.00619	0.984	0.385	0.385	0.605	0.000563	0.00104	0.48	difficult	GRCh38_gclt25orgt65_slop50;GRCh38_AllTandemRepeatsandHomopolymers_slop5;GRCh38_AllTandemRepeats_gt100bp_slop5;GRCh38_allTandemRepeats;GRCh38_AllTandemRepeats_201to10000bp_slop5;GRCh38_allOtherDifficultregions;GRCh38_gnomAD_InbreedingCoeff_slop1bp_merge1000bp;GRCh38_chainSelf;GRCh38_alldifficultregions	ENSG00000271727	ENSG00000271727	transcript	ENST00000658207.1	pseudogene	MODIFIER	intron_variant	.	.	.	.	.	.	.	.	.	.	.	.	.	.	.
6	786142	Sniffles2.INS.D4M5	N	<INS:168>	INS	INS	168	106.794	88.959	888	887	1	0.00113	novel	0.824	0.176	common	0.77	0.83	0.878	0.787	0.877	0.824	0.77	0.83	0.878	0.787	0.876	8.02e-08	0.371	0.137	0.486	0.288	8.02e-08	0.371	0.137	0.486	0.29	0.849	0.804	0.809	0.601	0.677	0.839	0.822	0.824	difficult	GRCh38_gclt25orgt65_slop50;GRCh38_AllTandemRepeatsandHomopolymers_slop5;GRCh38_AllTandemRepeats_gt100bp_slop5;GRCh38_allTandemRepeats;GRCh38_SimpleRepeat_homopolymer_4to6_slop5;GRCh38_AllTandemRepeats_201to10000bp_slop5;GRCh38_allOtherDifficultregions;GRCh38_gnomAD_InbreedingCoeff_slop1bp_merge1000bp;GRCh38_chainSelf;GRCh38_alldifficultregions	ENSG00000271727	ENSG00000271727	transcript	ENST00000658207.1	pseudogene	MODIFIER	intron_variant	.	.	.	.	.	.	.	.	.	.	.	.	.	.	.
6	786189	Sniffles2.DEL.DDM5	N	<DEL:-93>	DEL	DEL	-93	64.728	283.283	888	867	21	0.0236	novel	0.0653	0.0653	common	0.0083	0.0694	0.0208	0.18	0.076	0.0669	0.00862	0.0709	0.021	0.181	0.0793	1	0.133	1	0.061	0.0572	1	0.138	1	0.0621	0.0637	0.0636	0.983	0.912	0.912	0.899	0.137	0.138	0.949	confident	GRCh38_AllTandemRepeatsandHomopolymers_slop5;GRCh38_AllTandemRepeats_gt100bp_slop5;GRCh38_allTandemRepeats;GRCh38_SimpleRepeat_homopolymer_4to6_slop5;GRCh38_AllTandemRepeats_201to10000bp_slop5;GRCh38_chainSelf;GRCh38_alldifficultregions;GRCh38_notinalldifficultregions	ENSG00000271727	ENSG00000271727	transcript	ENST00000658207.1	pseudogene	MODIFIER	intron_variant	.	.	.	.	.	.	.	.	.	.	.	.	.	.	.
6	834396	Sniffles2.INS.E4M5	N	<INS:56>	INS	INS	56	213.779	93.189	888	875	13	0.0146	novel	0.0614	0.0614	common	0.122	0.0347	0.0446	0.0366	0.038	0.0623	0.126	0.0357	0.0449	0.0366	0.0385	0.000696	0.149	0.279	0.0132	1	0.000861	0.153	0.28	0.0132	1	0.0282	0.866	0.116	0.116	0.404	0.0163	0.0375	0.386	difficult	GRCh38_AllTandemRepeats_51to200bp_slop5;GRCh38_AllTandemRepeatsandHomopolymers_slop5;GRCh38_AllTandemRepeats_gt100bp_slop5;GRCh38_allTandemRepeats;GRCh38_SimpleRepeat_quadTR_20to50_slop5;GRCh38_allOtherDifficultregions;GRCh38_gnomAD_InbreedingCoeff_slop1bp_merge1000bp;GRCh38_alldifficultregions	ENSG00000271727-ENSG00000276687	ENSG00000271727-ENSG00000276687	intergenic_region	ENSG00000271727-ENSG00000276687	.	MODIFIER	intergenic_region	.	.	.	.	.	.	.	.	.	.	.	.	Enhancer	.	.
6	834462	Sniffles2.BND.10AM5	N	<BND:10AM5>	BND	OTHER	.	0	75.932	888	878	10	0.0113	not_compared	0.119	0.119	common	0.133	0.128	0.11	0.0762	0.14	0.12	0.135	0.131	0.11	0.0767	0.142	1	1	1	0.602	0.0486	1	1	1	0.602	0.0276	0.0484	0.726	0.103	0.103	0.357	0.0423	0.076	0.431	difficult	GRCh38_AllTandemRepeats_51to200bp_slop5;GRCh38_AllTandemRepeatsandHomopolymers_slop5;GRCh38_AllTandemRepeats_gt100bp_slop5;GRCh38_allTandemRepeats;GRCh38_alldifficultregions	.	.	intergenic_region	ENSG00000271727-ENSG00000276687	.	LOW	feature_fusion	.	.	.	.	.	.	.	.	.	.	.	.	CTCF Binding Site	.	.
6	857397	Sniffles2.DEL.100M5	N	<DEL:-155>	DEL	DEL	-155	146.041	284.865	888	876	12	0.0135	novel	0.407	0.407	common	0.461	0.306	0.449	0.369	0.412	0.412	0.464	0.312	0.452	0.374	0.417	0.303	0.0109	1	0.615	0.874	0.299	0.0177	1	0.618	0.752	0.396	0.89	0.877	0.877	0.869	0.331	0.331	0.935	difficult	GRCh38_AllTandemRepeatsandHomopolymers_slop5;GRCh38_AllTandemRepeats_gt100bp_slop5;GRCh38_allTandemRepeats;GRCh38_AllTandemRepeats_201to10000bp_slop5;GRCh38_SimpleRepeat_quadTR_20to50_slop5;GRCh38_lowmappabilityall;GRCh38_nonunique_l100_m2_e1;GRCh38_alllowmapandsegdupregions;GRCh38_alldifficultregions	ENSG00000271727-ENSG00000276687	ENSG00000271727-ENSG00000276687	intergenic_region	ENSG00000271727-ENSG00000276687	.	MODIFIER	intergenic_region	.	.	.	.	.	.	.	.	.	.	.	.	.	.	.
6	861934	Sniffles2.DUP.107M5	N	<DUP:1844>	DUP	OTHER	1844	55.981	48.866	888	869	19	0.0214	novel	0.00169	0.00169	rare	0	0.00694	0	0	0.00292	0.00173	0	0.00719	0	0	0.00296	1	1	1	1	1	1	1	1	1	1	0.000563	0.995	0	0	0.243	5.63e-05	0.000729	0.123	difficult	GRCh38_AllTandemRepeatsandHomopolymers_slop5;GRCh38_AllTandemRepeats_gt100bp_slop5;GRCh38_allTandemRepeats;GRCh38_AllTandemRepeats_201to10000bp_slop5;GRCh38_lowmappabilityall;GRCh38_nonunique_l100_m2_e1;GRCh38_nonunique_l250_m0_e0;GRCh38_chainSelf;GRCh38_alllowmapandsegdupregions;GRCh38_alldifficultregions	ENSG00000271727-ENSG00000276687	ENSG00000271727-ENSG00000276687	intergenic_region	ENSG00000271727-ENSG00000276687	.	MODIFIER	intergenic_region	.	.	.	.	.	.	.	.	.	.	.	.	.	.	.
6	861980	Sniffles2.DEL.103M5	N	<DEL:-1745>	DEL	DEL	-1745	271.422	59.931	888	866	22	0.0248	novel	0.0141	0.0141	low_frequency	0.0456	0	0.00298	0	0.00585	0.0139	0.0445	0	0.00303	0	0.00595	1	1	1	1	1	1	1	1	1	1	0.0124	0.979	0.52	0.52	0.672	0.00101	0.00146	0.612	difficult	GRCh38_AllTandemRepeatsandHomopolymers_slop5;GRCh38_AllTandemRepeats_gt100bp_slop5;GRCh38_allTandemRepeats;GRCh38_AllTandemRepeats_201to10000bp_slop5;GRCh38_lowmappabilityall;GRCh38_nonunique_l100_m2_e1;GRCh38_nonunique_l250_m0_e0;GRCh38_chainSelf;GRCh38_alllowmapandsegdupregions;GRCh38_alldifficultregions	ENSG00000271727-ENSG00000276687	ENSG00000271727-ENSG00000276687	intergenic_region	ENSG00000271727-ENSG00000276687	.	MODIFIER	intergenic_region	.	.	.	.	.	.	.	.	.	.	.	.	.	.	.
6	862046	Sniffles2.DEL.102M5	N	<DEL:-96>	DEL	DEL	-96	116.242	232.215	888	876	12	0.0135	novel	0.214	0.214	common	0.203	0.201	0.223	0.216	0.231	0.216	0.203	0.201	0.226	0.222	0.231	4.96e-06	0.00976	0.000568	0.000107	0.000171	9.35e-06	0.0159	0.000565	5.33e-05	0.000178	0.204	0.704	0.542	0.542	0.607	0.192	0.194	0.663	difficult	GRCh38_AllTandemRepeatsandHomopolymers_slop5;GRCh38_AllTandemRepeats_gt100bp_slop5;GRCh38_allTandemRepeats;GRCh38_AllTandemRepeats_201to10000bp_slop5;GRCh38_lowmappabilityall;GRCh38_nonunique_l100_m2_e1;GRCh38_nonunique_l250_m0_e0;GRCh38_chainSelf;GRCh38_alllowmapandsegdupregions;GRCh38_alldifficultregions	ENSG00000271727-ENSG00000276687	ENSG00000271727-ENSG00000276687	intergenic_region	ENSG00000271727-ENSG00000276687	.	MODIFIER	intergenic_region	.	.	.	.	.	.	.	.	.	.	.	.	.	.	.
6	862111	Sniffles2.INS.E8M5	N	<INS:98>	INS	INS	98	151.663	210.268	888	878	10	0.0113	novel	0.116	0.116	common	0.0809	0.16	0.14	0.128	0.0936	0.117	0.0792	0.163	0.141	0.13	0.0952	0.19	0.055	0.327	0.148	0.642	0.171	0.0583	0.329	0.15	0.646	0.0687	0.73	0.147	0.147	0.447	0.0817	0.117	0.481	difficult	GRCh38_AllTandemRepeatsandHomopolymers_slop5;GRCh38_AllTandemRepeats_gt100bp_slop5;GRCh38_allTandemRepeats;GRCh38_AllTandemRepeats_201to10000bp_slop5;GRCh38_lowmappabilityall;GRCh38_nonunique_l100_m2_e1;GRCh38_nonunique_l250_m0_e0;GRCh38_chainSelf;GRCh38_alllowmapandsegdupregions;GRCh38_alldifficultregions	ENSG00000271727-ENSG00000276687	ENSG00000271727-ENSG00000276687	intergenic_region	ENSG00000271727-ENSG00000276687	.	MODIFIER	intergenic_region	.	.	.	.	.	.	.	.	.	.	.	.	.	.	.
6	862538	Sniffles2.INS.E9M5	N	<INS:2184>	INS	INS	2184	318.903	351.941	888	861	27	0.0304	novel	0.00169	0.00169	rare	0.00415	0.00347	0	0	0	0.00174	0.00431	0.0036	0	0	0	1	1	1	1	1	1	1	1	1	1	0.000563	0.995	0	0	0.256	7.78e-05	0.00014	0.514	difficult	GRCh38_AllTandemRepeatsandHomopolymers_slop5;GRCh38_AllTandemRepeats_gt100bp_slop5;GRCh38_allTandemRepeats;GRCh38_AllTandemRepeats_201to10000bp_slop5;GRCh38_lowmappabilityall;GRCh38_nonunique_l100_m2_e1;GRCh38_nonunique_l250_m0_e0;GRCh38_chainSelf;GRCh38_alllowmapandsegdupregions;GRCh38_alldifficultregions	ENSG00000271727-ENSG00000276687	ENSG00000271727-ENSG00000276687	intergenic_region	ENSG00000271727-ENSG00000276687	.	MODIFIER	intergenic_region	.	.	.	.	.	.	.	.	.	.	.	.	.	.	.
6	862634	Sniffles2.INS.EBM5	N	<INS:3440>	INS	INS	3440	261.85	328.781	888	867	21	0.0236	novel	0.00169	0.00169	rare	0	0	0.00298	0.00305	0.00292	0.00173	0	0	0.00307	0.00309	0.00299	1	1	1	1	1	1	1	1	1	1	0.00169	0.993	0	0	0.425	0.000137	0.00119	0.123	difficult	GRCh38_AllTandemRepeatsandHomopolymers_slop5;GRCh38_AllTandemRepeats_gt100bp_slop5;GRCh38_allTandemRepeats;GRCh38_AllTandemRepeats_201to10000bp_slop5;GRCh38_lowmappabilityall;GRCh38_nonunique_l100_m2_e1;GRCh38_nonunique_l250_m0_e0;GRCh38_chainSelf;GRCh38_alllowmapandsegdupregions;GRCh38_alldifficultregions	ENSG00000271727-ENSG00000276687	ENSG00000271727-ENSG00000276687	intergenic_region	ENSG00000271727-ENSG00000276687	.	MODIFIER	intergenic_region	.	.	.	.	.	.	.	.	.	.	.	.	.	.	.
6	862643	Sniffles2.INS.EAM5	N	<INS:1344>	INS	INS	1344	273.453	316.546	888	881	7	0.00788	novel	0.0174	0.0174	low_frequency	0.00622	0.0174	0.0298	0.0183	0.0205	0.0176	0.00633	0.0175	0.0298	0.0184	0.0206	1	1	1	1	1	1	1	1	1	1	0.00563	0.957	0.0323	0.0323	0.341	0.0108	0.0174	0.475	difficult	GRCh38_AllTandemRepeatsandHomopolymers_slop5;GRCh38_AllTandemRepeats_gt100bp_slop5;GRCh38_allTandemRepeats;GRCh38_AllTandemRepeats_201to10000bp_slop5;GRCh38_lowmappabilityall;GRCh38_nonunique_l100_m2_e1;GRCh38_nonunique_l250_m0_e0;GRCh38_chainSelf;GRCh38_alllowmapandsegdupregions;GRCh38_alldifficultregions	ENSG00000271727-ENSG00000276687	ENSG00000271727-ENSG00000276687	intergenic_region	ENSG00000271727-ENSG00000276687	.	MODIFIER	intergenic_region	.	.	.	.	.	.	.	.	.	.	.	.	.	.	.
6	862656	Sniffles2.DEL.104M5	N	<DEL:-484>	DEL	DEL	-484	257.335	213.882	888	876	12	0.0135	novel	0.00845	0.00845	low_frequency	0.00415	0.00694	0.00298	0.0152	0.0146	0.00856	0.00427	0.00699	0.00299	0.0153	0.0148	1	1	1	1	1	1	1	1	1	1	0.00338	0.976	0	0	0.353	0.000649	0.00264	0.218	difficult	GRCh38_AllTandemRepeatsandHomopolymers_slop5;GRCh38_AllTandemRepeats_gt100bp_slop5;GRCh38_allTandemRepeats;GRCh38_AllTandemRepeats_201to10000bp_slop5;GRCh38_lowmappabilityall;GRCh38_nonunique_l100_m2_e1;GRCh38_nonunique_l250_m0_e0;GRCh38_chainSelf;GRCh38_alllowmapandsegdupregions;GRCh38_alldifficultregions	ENSG00000271727-ENSG00000276687	ENSG00000271727-ENSG00000276687	intergenic_region	ENSG00000271727-ENSG00000276687	.	MODIFIER	intergenic_region	.	.	.	.	.	.	.	.	.	.	.	.	.	.	.
6	863227	Sniffles2.DEL.105M5	N	<DEL:-96>	DEL	DEL	-96	92.878	218.131	888	883	5	0.00563	novel	0.181	0.181	common	0.193	0.163	0.202	0.162	0.178	0.182	0.195	0.163	0.204	0.163	0.179	1.89e-05	0.0146	0.000234	0.00879	0.00274	1.78e-05	0.0146	0.000226	0.00867	0.00276	0.136	0.664	0.339	0.339	0.53	0.106	0.127	0.613	difficult	GRCh38_AllTandemRepeatsandHomopolymers_slop5;GRCh38_AllTandemRepeats_gt100bp_slop5;GRCh38_allTandemRepeats;GRCh38_AllTandemRepeats_201to10000bp_slop5;GRCh38_lowmappabilityall;GRCh38_nonunique_l100_m2_e1;GRCh38_nonunique_l250_m0_e0;GRCh38_chainSelf;GRCh38_alllowmapandsegdupregions;GRCh38_alldifficultregions	ENSG00000271727-ENSG00000276687	ENSG00000271727-ENSG00000276687	intergenic_region	ENSG00000271727-ENSG00000276687	.	MODIFIER	intergenic_region	.	.	.	.	.	.	.	.	.	.	.	.	.	.	.
6	863605	Sniffles2.INS.F5M5	N	<INS:3218>	INS	INS	3218	231.903	135.881	888	844	44	0.0495	novel	0.0101	0.0101	low_frequency	0.0187	0.00347	0.00595	0.00305	0.0146	0.0107	0.0203	0.00365	0.0061	0.00318	0.0152	0.0732	1	1	1	1	0.0793	1	1	1	1	0.00394	0.973	0	0	0.344	0.000923	0.00311	0.243	difficult	GRCh38_AllTandemRepeatsandHomopolymers_slop5;GRCh38_AllTandemRepeats_gt100bp_slop5;GRCh38_allTandemRepeats;GRCh38_AllTandemRepeats_201to10000bp_slop5;GRCh38_lowmappabilityall;GRCh38_nonunique_l100_m2_e1;GRCh38_chainSelf;GRCh38_alllowmapandsegdupregions;GRCh38_alldifficultregions	ENSG00000271727-ENSG00000276687	ENSG00000271727-ENSG00000276687	intergenic_region	ENSG00000271727-ENSG00000276687	.	MODIFIER	intergenic_region	.	.	.	.	.	.	.	.	.	.	.	.	.	.	.
6	863628	Sniffles2.INS.F8M5	N	<INS:10848>	INS	INS	10848	240.131	89.016	888	871	17	0.0191	novel	0.00282	0.00282	rare	0.00622	0	0	0	0.00585	0.00287	0.00649	0	0	0	0.00592	1	1	1	1	0.00293	1	1	1	1	0.00297	0.00225	0.993	0.25	0.25	0.471	0.00164	0.0037	0.432	difficult	GRCh38_AllTandemRepeatsandHomopolymers_slop5;GRCh38_AllTandemRepeats_gt100bp_slop5;GRCh38_allTandemRepeats;GRCh38_AllTandemRepeats_201to10000bp_slop5;GRCh38_lowmappabilityall;GRCh38_nonunique_l100_m2_e1;GRCh38_chainSelf;GRCh38_alllowmapandsegdupregions;GRCh38_alldifficultregions	ENSG00000271727-ENSG00000276687	ENSG00000271727-ENSG00000276687	intergenic_region	ENSG00000271727-ENSG00000276687	.	MODIFIER	intergenic_region	.	.	.	.	.	.	.	.	.	.	.	.	.	.	.
6	863647	Sniffles2.INS.F3M5	N	<INS:8901>	INS	INS	8901	272.166	171.357	888	871	17	0.0191	novel	0.00394	0.00394	rare	0.00622	0	0	0	0.0117	0.00402	0.00655	0	0	0	0.0118	1	1	1	1	1	1	1	1	1	1	0.00169	0.989	0	0	0.428	0.00038	0.00106	0.339	difficult	GRCh38_AllTandemRepeatsandHomopolymers_slop5;GRCh38_AllTandemRepeats_gt100bp_slop5;GRCh38_allTandemRepeats;GRCh38_AllTandemRepeats_201to10000bp_slop5;GRCh38_lowmappabilityall;GRCh38_nonunique_l100_m2_e1;GRCh38_chainSelf;GRCh38_alllowmapandsegdupregions;GRCh38_alldifficultregions	ENSG00000271727-ENSG00000276687	ENSG00000271727-ENSG00000276687	intergenic_region	ENSG00000271727-ENSG00000276687	.	MODIFIER	intergenic_region	.	.	.	.	.	.	.	.	.	.	.	.	.	.	.
6	863742	Sniffles2.INS.FDM5	N	<INS:98>	INS	INS	98	186.374	211.566	888	879	9	0.0101	novel	0.00901	0.00901	low_frequency	0.0104	0.00694	0.0149	0.00915	0.00292	0.0091	0.0106	0.00699	0.0149	0.00915	0.00296	0.0207	1	1	1	1	0.0213	1	1	1	1	0.00394	0.975	0	0	0.425	0.00386	0.00614	0.48	difficult	GRCh38_AllTandemRepeatsandHomopolymers_slop5;GRCh38_AllTandemRepeats_gt100bp_slop5;GRCh38_allTandemRepeats;GRCh38_AllTandemRepeats_201to10000bp_slop5;GRCh38_chainSelf;GRCh38_alldifficultregions	ENSG00000271727-ENSG00000276687	ENSG00000271727-ENSG00000276687	intergenic_region	ENSG00000271727-ENSG00000276687	.	MODIFIER	intergenic_region	.	.	.	.	.	.	.	.	.	.	.	.	.	.	.
6	878279	Sniffles2.DEL.106M5	N	<DEL:-71>	DEL	DEL	-71	118.635	279.481	888	873	15	0.0169	novel	0.0608	0.0608	common	0.187	0.0243	0.0179	0.0061	0.00877	0.0613	0.186	0.025	0.0181	0.00617	0.00904	0.524	1	1	1	0.0088	0.52	1	1	1	0.00906	0.0597	0.99	0.948	0.948	0.945	0.0136	0.0141	0.941	confident	GRCh38_notinalldifficultregions	ENSG00000271727-ENSG00000276687	ENSG00000271727-ENSG00000276687	intergenic_region	ENSG00000271727-ENSG00000276687	.	MODIFIER	intergenic_region	.	.	.	.	.	.	.	.	.	.	.	.	Enhancer	.	.
6	890496	Sniffles2.INS.110M5	N	<INS:70>	INS	INS	70	101.583	346.282	888	862	26	0.0293	novel	0.00113	0.00113	rare	0.00415	0	0	0	0	0.00116	0.00431	0	0	0	0	1	1	1	1	1	1	1	1	1	1	0	0.998	0	0	0.00994	4.81e-05	7.02e-05	0.536	confident	GRCh38_notinalldifficultregions	ENSG00000271727-ENSG00000276687	ENSG00000271727-ENSG00000276687	intergenic_region	ENSG00000271727-ENSG00000276687	.	MODIFIER	intergenic_region	.	.	.	.	.	.	.	.	.	.	.	.	.	.	.
6	901172	Sniffles2.INS.112M5	N	<INS:294>	INS	INS	294	139.918	352.873	888	859	29	0.0327	known	0.00901	0.00901	low_frequency	0	0	0.0476	0	0	0.00931	0	0	0.0479	0	0	1	1	0.312	1	1	1	1	0.314	1	1	0.00338	0.979	0.0667	0.0667	0.355	0.000471	0.00338	0.178	confident	GRCh38_SimpleRepeat_homopolymer_4to6_slop5;GRCh38_notinalldifficultregions	ENSG00000276687;ENSG00000271727-ENSG00000276687	ENSG00000276687;ENSG00000271727-ENSG00000276687	transcript;intergenic_region	ENST00000620188.1;ENSG00000271727-ENSG00000276687	pseudogene;.	MODIFIER;MODIFIER	downstream_gene_variant;intergenic_region	.	.	.	.	.	.	.	.	.	.	.	.	Enhancer	.	.
6	906375	Sniffles2.INS.114M5	N	<INS:4617>	INS	INS	4617	323.403	50.336	888	857	31	0.0349	novel	0.00282	0.00282	rare	0.00208	0	0.00298	0	0.00877	0.00292	0.0022	0	0.00307	0	0.00909	1	1	1	1	0.0088	1	1	1	1	0.00912	0.000563	0.994	0	0	0.214	5.94e-05	0.000413	0.156	difficult	GRCh38_gclt25orgt65_slop50;GRCh38_AllTandemRepeatsandHomopolymers_slop5;GRCh38_AllTandemRepeats_gt100bp_slop5;GRCh38_allTandemRepeats;GRCh38_SimpleRepeat_homopolymer_4to6_slop5;GRCh38_AllTandemRepeats_201to10000bp_slop5;GRCh38_alldifficultregions	ENSG00000276687	ENSG00000276687	transcript	ENST00000620188.1	pseudogene	MODIFIER	non_coding_transcript_exon_variant	.	.	.	.	.	.	.	.	.	.	.	.	.	.	.
6	906424	Sniffles2.INS.115M5	N	<INS:1325>	INS	INS	1325	250.921	68.932	888	860	28	0.0315	novel	0.00113	0.00113	rare	0.00208	0	0	0	0.00292	0.00116	0.00219	0	0	0	0.00303	1	1	1	1	1	1	1	1	1	1	0	0.998	0	0	0.0325	3.38e-05	9.26e-05	0.283	difficult	GRCh38_gclt25orgt65_slop50;GRCh38_AllTandemRepeatsandHomopolymers_slop5;GRCh38_AllTandemRepeats_gt100bp_slop5;GRCh38_allTandemRepeats;GRCh38_SimpleRepeat_homopolymer_4to6_slop5;GRCh38_AllTandemRepeats_201to10000bp_slop5;GRCh38_alldifficultregions	ENSG00000276687	ENSG00000276687	transcript	ENST00000620188.1	pseudogene	MODIFIER	non_coding_transcript_exon_variant	.	.	.	.	.	.	.	.	.	.	.	.	.	.	.
6	909504	Sniffles2.INS.119M5	N	<INS:79>	INS	INS	79	90.533	230.917	888	877	11	0.0124	novel	0.302	0.302	common	0.336	0.337	0.146	0.305	0.377	0.305	0.336	0.337	0.148	0.309	0.384	0.885	0.711	1	1	0.254	0.772	0.711	1	1	0.327	0.308	0.777	0.725	0.725	0.757	0.331	0.321	0.834	difficult	GRCh38_AllTandemRepeatsandHomopolymers_slop5;GRCh38_AllTandemRepeats_gt100bp_slop5;GRCh38_allTandemRepeats;GRCh38_SimpleRepeat_homopolymer_4to6_slop5;GRCh38_AllTandemRepeats_201to10000bp_slop5;GRCh38_lowmappabilityall;GRCh38_nonunique_l100_m2_e1;GRCh38_chainSelf;GRCh38_alllowmapandsegdupregions;GRCh38_alldifficultregions	ENSG00000276687;ENSG00000276687-LINC01622	ENSG00000276687;ENSG00000276687-ENSG00000286785	transcript;intergenic_region	ENST00000620188.1;ENSG00000276687-ENSG00000286785	pseudogene;.	MODIFIER;MODIFIER	upstream_gene_variant;intergenic_region	.	.	.	.	.	.	.	.	.	.	.	.	.	.	.
6	909678	Sniffles2.DEL.121M5	N	<DEL:-389>	DEL	DEL	-389	178.756	353.988	888	881	7	0.00788	novel	0.208	0.208	common	0.199	0.188	0.298	0.201	0.158	0.209	0.199	0.189	0.301	0.202	0.156	0.223	0.41	0.197	0.626	0.772	0.222	0.41	0.195	0.626	0.77	0.163	0.697	0.444	0.444	0.579	0.168	0.192	0.676	difficult	GRCh38_AllTandemRepeatsandHomopolymers_slop5;GRCh38_AllTandemRepeats_gt100bp_slop5;GRCh38_allTandemRepeats;GRCh38_SimpleRepeat_homopolymer_4to6_slop5;GRCh38_AllTandemRepeats_201to10000bp_slop5;GRCh38_lowmappabilityall;GRCh38_nonunique_l100_m2_e1;GRCh38_nonunique_l250_m0_e0;GRCh38_chainSelf;GRCh38_alllowmapandsegdupregions;GRCh38_alldifficultregions	ENSG00000276687;ENSG00000276687-LINC01622	ENSG00000276687;ENSG00000276687-ENSG00000286785	transcript;intergenic_region	ENST00000620188.1;ENSG00000276687-ENSG00000286785	pseudogene;.	MODIFIER;MODIFIER	upstream_gene_variant;intergenic_region	.	.	.	.	.	.	.	.	.	.	.	.	.	.	.
6	910042	Sniffles2.DEL.120M5	N	<DEL:-80>	DEL	DEL	-80	61.8	507.073	888	886	2	0.00225	novel	0.453	0.453	common	0.438	0.42	0.545	0.439	0.427	0.453	0.438	0.42	0.545	0.439	0.426	6.02e-09	3.23e-05	4.6e-14	7.77e-07	0.00182	1.09e-08	3.23e-05	4.6e-14	7.77e-07	0.00276	0.468	0.586	0.566	0.566	0.588	0.462	0.45	0.669	difficult	GRCh38_AllTandemRepeatsandHomopolymers_slop5;GRCh38_AllTandemRepeats_gt100bp_slop5;GRCh38_allTandemRepeats;GRCh38_SimpleRepeat_homopolymer_4to6_slop5;GRCh38_AllTandemRepeats_201to10000bp_slop5;GRCh38_lowmappabilityall;GRCh38_nonunique_l100_m2_e1;GRCh38_nonunique_l250_m0_e0;GRCh38_chainSelf;GRCh38_alllowmapandsegdupregions;GRCh38_alldifficultregions	ENSG00000276687;ENSG00000276687-LINC01622	ENSG00000276687;ENSG00000276687-ENSG00000286785	transcript;intergenic_region	ENST00000620188.1;ENSG00000276687-ENSG00000286785	pseudogene;.	MODIFIER;MODIFIER	upstream_gene_variant;intergenic_region	.	.	.	.	.	.	.	.	.	.	.	.	.	.	.
6	976532	Sniffles2.INS.11CM5	N	<INS:77>	INS	INS	77	108.378	628.101	888	863	25	0.0282	novel	0.00113	0.00113	rare	0.00208	0	0.00298	0	0	0.00116	0.00214	0	0.00305	0	0	1	1	1	1	1	1	1	1	1	1	0	0.998	0	0	0.0374	2.05e-05	9.59e-05	0.17	difficult	GRCh38_AllHomopolymers_gt6bp_imperfectgt10bp_slop5;GRCh38_AllTandemRepeatsandHomopolymers_slop5;GRCh38_SimpleRepeat_homopolymer_4to6_slop5;GRCh38_SimpleRepeat_imperfecthomopolgt10_slop5;GRCh38_alldifficultregions	LINC01622	ENSG00000286785	gene_variant	ENSG00000286785	.	MODIFIER	intragenic_variant	.	.	.	.	.	.	.	.	.	.	.	.	.	.	.
6	994084	Sniffles2.INS.11DM5	N	<INS:195>	INS	INS	195	61.9	105.779	888	874	14	0.0158	novel	0.463	0.463	common	0.12	0.448	0.64	0.646	0.608	0.468	0.125	0.451	0.641	0.646	0.61	1	0.737	0.405	0.171	0.0549	1	0.735	0.501	0.171	0.036	0.501	0.807	0.759	0.759	0.8	0.624	0.591	0.814	difficult	GRCh38_AllTandemRepeatsandHomopolymers_slop5;GRCh38_AllTandemRepeats_gt100bp_slop5;GRCh38_allTandemRepeats;GRCh38_AllTandemRepeats_201to10000bp_slop5;GRCh38_SimpleRepeat_quadTR_20to50_slop5;GRCh38_alldifficultregions	LINC01622	ENSG00000286785	gene_variant	ENSG00000286785	.	MODIFIER	intragenic_variant	.	.	.	.	.	.	.	.	.	.	.	.	.	.	.
6	1007117	Sniffles2.INS.12DM5	N	<INS:69>	INS	INS	69	137.686	431.47	888	873	15	0.0169	known	0.00169	0.00169	rare	0.00622	0	0	0	0	0.00172	0.00636	0	0	0	0	1	1	1	1	1	1	1	1	1	1	0	0.997	0	0	0.141	2.05e-05	8.87e-05	0.225	confident	GRCh38_notinalldifficultregions	LINC01622	ENSG00000286785	gene_variant	ENSG00000286785	.	MODIFIER	intragenic_variant	.	.	.	.	.	.	.	.	.	.	.	.	.	.	.
6	1009228	Sniffles2.INS.12CM5	N	<INS:168>	INS	INS	168	147.71	273.551	888	873	15	0.0169	known	0.0208	0.0208	low_frequency	0.0705	0.0104	0	0	0	0.0212	0.0717	0.0106	0	0	0	0.00303	1	1	1	1	0.00327	1	1	1	1	0.0141	0.976	0.5	0.5	0.619	0.000686	0.00201	0.358	confident	GRCh38_SimpleRepeat_homopolymer_4to6_slop5;GRCh38_notinalldifficultregions	LINC01622	ENSG00000286785	gene_variant	ENSG00000286785	.	MODIFIER	intragenic_variant	.	.	.	.	.	.	.	.	.	.	.	.	Open chromatin	.	.
6	1053766	Sniffles2.INS.132M5	N	<INS:132>	INS	INS	132	76.689	196.511	888	872	16	0.018	novel	0.00732	0.00732	low_frequency	0.0124	0.00347	0.00893	0.00305	0.00585	0.00745	0.0126	0.00352	0.00909	0.00312	0.00599	1	1	1	1	1	1	1	1	1	1	0.00282	0.984	0.154	0.154	0.376	0.000376	0.00217	0.17	difficult	GRCh38_AllTandemRepeatsandHomopolymers_slop5;GRCh38_AllTandemRepeats_gt100bp_slop5;GRCh38_allTandemRepeats;GRCh38_AllTandemRepeats_201to10000bp_slop5;GRCh38_allOtherDifficultregions;GRCh38_gnomAD_InbreedingCoeff_slop1bp_merge1000bp;GRCh38_alldifficultregions	LINC01622	ENSG00000286785	gene_variant	ENSG00000286785	.	MODIFIER	intragenic_variant	.	.	.	.	.	.	.	.	.	.	.	.	.	.	.
6	1053788	Sniffles2.INS.131M5	N	<INS:665>	INS	INS	665	188.71	75.401	888	888	0	0	novel	0.928	0.072	common	0.913	0.948	0.946	0.942	0.904	0.928	0.913	0.948	0.946	0.942	0.904	0.23	1	1	1	0.371	0.23	1	1	1	0.371	0.963	0.813	0.813	0.0945	0.396	0.975	0.95	0.407	difficult	GRCh38_AllTandemRepeatsandHomopolymers_slop5;GRCh38_AllTandemRepeats_gt100bp_slop5;GRCh38_allTandemRepeats;GRCh38_AllTandemRepeats_201to10000bp_slop5;GRCh38_allOtherDifficultregions;GRCh38_gnomAD_InbreedingCoeff_slop1bp_merge1000bp;GRCh38_alldifficultregions	LINC01622	ENSG00000286785	gene_variant	ENSG00000286785	.	MODIFIER	intragenic_variant	.	.	.	.	.	.	.	.	.	.	.	.	.	.	.
6	1108871	Sniffles2.INS.142M5	N	<INS:6103>	INS	INS	6103	9.209	2.041	888	861	27	0.0304	known	0.00394	0.00394	rare	0.0145	0	0	0	0	0.00406	0.0153	0	0	0	0	0.000454	1	1	1	1	0.000503	1	1	1	1	0.00507	0.989	0.2	0.2	0.622	0.000334	0.000756	0.447	confident	GRCh38_SimpleRepeat_homopolymer_4to6_slop5;GRCh38_notinalldifficultregions	ENSG00000286324;ENSG00000176515;ENSG00000176515-ENSG00000286324	ENSG00000286324;ENSG00000176515;ENSG00000176515-ENSG00000286324	transcript;transcript;intergenic_region	ENST00000660745.1;ENST00000314040.1;ENSG00000176515-ENSG00000286324	pseudogene;pseudogene;.	MODIFIER;MODIFIER;MODIFIER	upstream_gene_variant;downstream_gene_variant;intergenic_region	.	.	.	.	.	.	.	.	.	.	.	.	.	.	.
6	1128686	Sniffles2.INV.157M5	N	<INV:149>	INV	OTHER	149	119.016	284.476	888	866	22	0.0248	novel	0.00113	0.00113	rare	0.00208	0	0	0	0.00292	0.00116	0.00212	0	0	0	0.00303	1	1	1	1	1	1	1	1	1	1	0.000563	0.997	0	0	0.452	3.99e-05	0.000126	0.28	confident	GRCh38_SimpleRepeat_homopolymer_4to6_slop5;GRCh38_notinalldifficultregions	ENSG00000286324-FOXQ1	ENSG00000286324-ENSG00000164379	intergenic_region	ENSG00000286324-ENSG00000164379	.	MODIFIER	intergenic_region	.	.	.	.	.	.	.	.	.	.	.	.	.	.	.
6	1132802	Sniffles2.INS.145M5	N	<INS:289>	INS	INS	289	120.256	211.88	888	866	22	0.0248	novel	0.0456	0.0456	low_frequency	0.158	0.0174	0	0	0	0.0462	0.158	0.0179	0	0	0	0.146	1	1	1	1	0.326	1	1	1	1	0.0439	0.946	0.597	0.597	0.725	0.00365	0.00465	0.641	confident	GRCh38_SimpleRepeat_homopolymer_4to6_slop5;GRCh38_notinalldifficultregions	ENSG00000286324-FOXQ1	ENSG00000286324-ENSG00000164379	intergenic_region	ENSG00000286324-ENSG00000164379	.	MODIFIER	intergenic_region	.	.	.	.	.	.	.	.	.	.	.	.	.	.	.
6	1149213	Sniffles2.INV.158M5	N	<INV:154>	INV	OTHER	154	173.045	387.5	888	861	27	0.0304	novel	0.00225	0.00225	rare	0.00208	0	0	0	0.00877	0.00232	0.00214	0	0	0	0.00904	1	1	1	1	1	1	1	1	1	1	0.00113	0.993	0	0	0.37	5.33e-05	0.000393	0.117	confident	GRCh38_SimpleRepeat_homopolymer_4to6_slop5;GRCh38_notinalldifficultregions	ENSG00000286324-FOXQ1	ENSG00000286324-ENSG00000164379	intergenic_region	ENSG00000286324-ENSG00000164379	.	MODIFIER	intergenic_region	.	.	.	.	.	.	.	.	.	.	.	.	.	.	.
6	1195538	Sniffles2.INS.14AM5	N	<INS:92>	INS	INS	92	154.148	478.155	888	874	14	0.0158	novel	0.00113	0.00113	rare	0.00415	0	0	0	0	0.00114	0.00417	0	0	0	0	1	1	1	1	1	1	1	1	1	1	0	0.998	0	0	0.162	9.22e-06	3.29e-05	0.279	confident	GRCh38_SimpleRepeat_homopolymer_4to6_slop5;GRCh38_notinalldifficultregions	ENSG00000286324-FOXQ1	ENSG00000286324-ENSG00000164379	intergenic_region	ENSG00000286324-ENSG00000164379	.	MODIFIER	intergenic_region	.	.	.	.	.	.	.	.	.	.	.	.	.	.	.
6	1205401	Sniffles2.INS.161M5	N	<INS:1381>	INS	INS	1381	279.986	100.691	888	868	20	0.0225	novel	0.00113	0.00113	rare	0	0	0	0.00305	0.00292	0.00115	0	0	0	0.00312	0.00303	1	1	1	1	1	1	1	1	1	1	0	0.998	0	0	0.263	0.000882	0.00168	0.449	difficult	GRCh38_AllTandemRepeatsandHomopolymers_slop5;GRCh38_AllTandemRepeats_gt100bp_slop5;GRCh38_allTandemRepeats;GRCh38_AllTandemRepeats_201to10000bp_slop5;GRCh38_lowmappabilityall;GRCh38_nonunique_l100_m2_e1;GRCh38_chainSelf;GRCh38_alllowmapandsegdupregions;GRCh38_alldifficultregions	ENSG00000286324-FOXQ1	ENSG00000286324-ENSG00000164379	intergenic_region	ENSG00000286324-ENSG00000164379	.	MODIFIER	intergenic_region	.	.	.	.	.	.	.	.	.	.	.	.	.	.	.
6	1205421	Sniffles2.DEL.16CM5	N	<DEL:-51>	DEL	DEL	-51	55.304	292.672	888	876	12	0.0135	novel	0.0208	0.0208	low_frequency	0.0311	0.0278	0.0119	0.0152	0.0146	0.0211	0.0316	0.0282	0.0119	0.0154	0.015	1	1	1	1	1	1	1	1	1	1	0.0141	0.944	0.162	0.162	0.476	0.0144	0.0291	0.491	difficult	GRCh38_AllTandemRepeatsandHomopolymers_slop5;GRCh38_AllTandemRepeats_gt100bp_slop5;GRCh38_allTandemRepeats;GRCh38_AllTandemRepeats_201to10000bp_slop5;GRCh38_lowmappabilityall;GRCh38_nonunique_l100_m2_e1;GRCh38_chainSelf;GRCh38_alllowmapandsegdupregions;GRCh38_alldifficultregions	ENSG00000286324-FOXQ1	ENSG00000286324-ENSG00000164379	intergenic_region	ENSG00000286324-ENSG00000164379	.	MODIFIER	intergenic_region	.	.	.	.	.	.	.	.	.	.	.	.	.	.	.
6	1210658	Sniffles2.DEL.16DM5	N	<DEL:-87>	DEL	DEL	-87	50.233	162.315	888	885	3	0.00338	novel	0.385	0.385	common	0.577	0.438	0.217	0.32	0.295	0.386	0.582	0.441	0.217	0.32	0.295	0.355	0.402	0.0107	0.593	0.714	0.425	0.497	0.0107	0.593	0.714	0.383	0.917	0.903	0.903	0.89	0.289	0.292	0.96	difficult	GRCh38_AllTandemRepeatsandHomopolymers_slop5;GRCh38_AllTandemRepeats_gt100bp_slop5;GRCh38_allTandemRepeats;GRCh38_SimpleRepeat_homopolymer_4to6_slop5;GRCh38_AllTandemRepeats_201to10000bp_slop5;GRCh38_lowmappabilityall;GRCh38_nonunique_l100_m2_e1;GRCh38_chainSelf;GRCh38_alllowmapandsegdupregions;GRCh38_alldifficultregions	ENSG00000286324-FOXQ1	ENSG00000286324-ENSG00000164379	intergenic_region	ENSG00000286324-ENSG00000164379	.	MODIFIER	intergenic_region	.	.	.	.	.	.	.	.	.	.	.	.	.	.	.
6	1210720	Sniffles2.INS.162M5	N	<INS:63>	INS	INS	63	80.516	171.896	888	875	13	0.0146	novel	0.0366	0.0366	low_frequency	0.127	0.00694	0.00298	0.00305	0	0.0371	0.128	0.00704	0.00301	0.00312	0	1	1	1	1	1	1	1	1	1	1	0.0259	0.956	0.525	0.525	0.66	0.00245	0.00368	0.582	difficult	GRCh38_AllTandemRepeatsandHomopolymers_slop5;GRCh38_AllTandemRepeats_gt100bp_slop5;GRCh38_allTandemRepeats;GRCh38_AllTandemRepeats_201to10000bp_slop5;GRCh38_lowmappabilityall;GRCh38_nonunique_l100_m2_e1;GRCh38_chainSelf;GRCh38_alllowmapandsegdupregions;GRCh38_alldifficultregions	ENSG00000286324-FOXQ1	ENSG00000286324-ENSG00000164379	intergenic_region	ENSG00000286324-ENSG00000164379	.	MODIFIER	intergenic_region	.	.	.	.	.	.	.	.	.	.	.	.	.	.	.
6	1212223	Sniffles2.DEL.16EM5	N	<DEL:-52>	DEL	DEL	-52	53.075	313.942	888	870	18	0.0203	novel	0.0445	0.0445	low_frequency	0.0249	0.0764	0	0.116	0.0205	0.0454	0.0255	0.078	0	0.118	0.0211	0.131	0.0348	1	1	1	0.134	0.0368	1	1	1	0.0417	0.98	0.822	0.822	0.84	0.0975	0.0989	0.918	difficult	GRCh38_AllTandemRepeats_51to200bp_slop5;GRCh38_AllTandemRepeatsandHomopolymers_slop5;GRCh38_AllTandemRepeats_gt100bp_slop5;GRCh38_allTandemRepeats;GRCh38_SimpleRepeat_homopolymer_4to6_slop5;GRCh38_lowmappabilityall;GRCh38_nonunique_l100_m2_e1;GRCh38_alllowmapandsegdupregions;GRCh38_alldifficultregions	ENSG00000286324-FOXQ1	ENSG00000286324-ENSG00000164379	intergenic_region	ENSG00000286324-ENSG00000164379	.	MODIFIER	intergenic_region	.	.	.	.	.	.	.	.	.	.	.	.	.	.	.
6	1233884	Sniffles2.INS.164M5	N	<INS:63>	INS	INS	63	23.678	43.222	888	884	4	0.00451	known	0.786	0.214	common	0.956	0.656	0.869	0.598	0.752	0.788	0.956	0.661	0.876	0.598	0.752	1	0.195	0.491	0.0762	0.156	1	0.135	0.718	0.0728	0.156	0.791	0.925	0.936	0.865	0.88	0.619	0.62	0.904	confident	GRCh38_SimpleRepeat_homopolymer_4to6_slop5;GRCh38_notinalldifficultregions	ENSG00000286324-FOXQ1	ENSG00000286324-ENSG00000164379	intergenic_region	ENSG00000286324-ENSG00000164379	.	MODIFIER	intergenic_region	.	.	.	.	.	.	.	.	.	.	.	.	.	.	.
6	1234872	Sniffles2.DEL.16FM5	N	<DEL:-56>	DEL	DEL	-56	70.906	320.602	888	871	17	0.0191	novel	0.0681	0.0681	common	0.104	0.0694	0.00298	0.0884	0.0614	0.0695	0.105	0.0704	0.00303	0.0912	0.0632	0.727	1	1	1	0.118	0.729	1	1	1	0.124	0.0591	0.937	0.652	0.652	0.738	0.0773	0.0822	0.775	difficult	GRCh38_gclt25orgt65_slop50;GRCh38_AllTandemRepeatsandHomopolymers_slop5;GRCh38_AllTandemRepeats_gt100bp_slop5;GRCh38_allTandemRepeats;GRCh38_AllTandemRepeats_201to10000bp_slop5;GRCh38_lowmappabilityall;GRCh38_nonunique_l100_m2_e1;GRCh38_chainSelf;GRCh38_alllowmapandsegdupregions;GRCh38_alldifficultregions	ENSG00000286324-FOXQ1	ENSG00000286324-ENSG00000164379	intergenic_region	ENSG00000286324-ENSG00000164379	.	MODIFIER	intergenic_region	.	.	.	.	.	.	.	.	.	.	.	.	.	.	.
6	1243954	Sniffles2.DEL.170M5	N	<DEL:-84>	DEL	DEL	-84	127.734	156.479	888	862	26	0.0293	novel	0.0428	0.0428	low_frequency	0.0996	0.0243	0.00298	0.00915	0.0497	0.0435	0.102	0.025	0.00305	0.00938	0.0509	0.484	0.0719	1	1	0.0528	0.483	0.0739	1	1	0.0552	0.0287	0.946	0.5	0.5	0.629	0.00496	0.0132	0.328	difficult	GRCh38_AllTandemRepeatsandHomopolymers_slop5;GRCh38_AllTandemRepeats_gt100bp_slop5;GRCh38_allTandemRepeats;GRCh38_SimpleRepeat_homopolymer_4to6_slop5;GRCh38_AllTandemRepeats_201to10000bp_slop5;GRCh38_lowmappabilityall;GRCh38_nonunique_l100_m2_e1;GRCh38_chainSelf;GRCh38_alllowmapandsegdupregions;GRCh38_alldifficultregions	ENSG00000286324-FOXQ1	ENSG00000286324-ENSG00000164379	intergenic_region	ENSG00000286324-ENSG00000164379	.	MODIFIER	intergenic_region	.	.	.	.	.	.	.	.	.	.	.	.	.	.	.
6	1250736	Sniffles2.INS.167M5	N	<INS:594>	INS	INS	594	113.425	63.271	888	883	5	0.00563	known	0.65	0.35	common	0.55	0.496	0.804	0.625	0.795	0.652	0.552	0.496	0.804	0.625	0.8	0.516	0.317	0.626	0.00808	0.096	0.515	0.318	0.626	0.00808	0.147	0.655	0.885	0.892	0.859	0.865	0.596	0.588	0.9	difficult	GRCh38_allOtherDifficultregions;GRCh38_gnomAD_InbreedingCoeff_slop1bp_merge1000bp;GRCh38_alldifficultregions	ENSG00000286324-FOXQ1	ENSG00000286324-ENSG00000164379	intergenic_region	ENSG00000286324-ENSG00000164379	.	MODIFIER	intergenic_region	.	.	.	.	.	.	.	.	.	.	.	.	.	Enhancer	.
6	1250803	Sniffles2.BND.17DM5	N	<BND:17DM5>	BND	OTHER	.	0	273.858	888	865	23	0.0259	not_compared	0.00169	0.00169	rare	0.00415	0	0	0	0.00292	0.00173	0.00433	0	0	0	0.00301	1	1	1	1	1	1	1	1	1	1	0.000563	0.995	0	0	0.549	3.48e-05	0.000115	0.253	confident	GRCh38_notinalldifficultregions	ATF6	ENSG00000118217	transcript	ENST00000681492.1	protein_coding	HIGH	transcript_ablation	ATF6	ENSG00000118217	transcript	ENST00000681492.1	protein_coding	HIGH	transcript_ablation	.	.	.	.	.	Enhancer	Enhancer	.
6	1270479	Sniffles2.DEL.174M5	N	<DEL:-285>	DEL	DEL	-285	89.785	108.953	888	877	11	0.0124	novel	0.374	0.374	common	0.51	0.271	0.372	0.226	0.415	0.376	0.51	0.269	0.374	0.228	0.419	0.197	0.0328	0.408	0.375	0.433	0.197	0.0192	0.41	0.373	0.343	0.366	0.892	0.868	0.868	0.865	0.223	0.239	0.892	confident	GRCh38_SimpleRepeat_homopolymer_4to6_slop5;GRCh38_lowmappabilityall;GRCh38_nonunique_l100_m2_e1;GRCh38_nonunique_l250_m0_e0;GRCh38_alllowmapandsegdupregions;GRCh38_alldifficultregions;GRCh38_notinalldifficultregions	ENSG00000286324-FOXQ1	ENSG00000286324-ENSG00000164379	intergenic_region	ENSG00000286324-ENSG00000164379	.	MODIFIER	intergenic_region	.	.	.	.	.	.	.	.	.	.	.	.	.	.	.
6	1271602	Sniffles2.INS.16AM5	N	<INS:181>	INS	INS	181	63.38	74.183	888	877	11	0.0124	known	0.376	0.376	common	0.514	0.267	0.375	0.223	0.418	0.377	0.514	0.266	0.377	0.225	0.422	0.197	0.0542	0.416	0.497	0.347	0.197	0.0513	0.51	0.495	0.268	0.368	0.893	0.867	0.867	0.865	0.224	0.241	0.884	difficult	GRCh38_AllTandemRepeats_51to200bp_slop5;GRCh38_AllTandemRepeatsandHomopolymers_slop5;GRCh38_allTandemRepeats;GRCh38_alldifficultregions	ENSG00000286324-FOXQ1	ENSG00000286324-ENSG00000164379	intergenic_region	ENSG00000286324-ENSG00000164379	.	MODIFIER	intergenic_region	.	.	.	.	.	.	.	.	.	.	.	.	Open chromatin	.	.
6	1317021	Sniffles2.INS.180M5	N	<INS:81>	INS	INS	81	103.975	98.417	888	886	2	0.00225	novel	0.452	0.452	common	0.398	0.389	0.429	0.546	0.515	0.453	0.4	0.389	0.429	0.546	0.515	2.84e-10	0.0544	0.00729	7.86e-07	3.81e-06	2.57e-10	0.0544	0.00729	7.86e-07	3.81e-06	0.486	0.53	0.515	0.515	0.529	0.609	0.555	0.472	difficult	GRCh38_gclt25orgt65_slop50;GRCh38_AllHomopolymers_gt6bp_imperfectgt10bp_slop5;GRCh38_AllTandemRepeatsandHomopolymers_slop5;GRCh38_SimpleRepeat_homopolymer_4to6_slop5;GRCh38_SimpleRepeat_imperfecthomopolgt10_slop5;GRCh38_chainSelf;GRCh38_alldifficultregions	LINC01394;FOXQ1;FOXQ1-LINC01394	ENSG00000281809;ENSG00000164379;ENSG00000164379-ENSG00000281809	transcript;transcript;intergenic_region	ENST00000627866.1;ENST00000296839.5;ENSG00000164379-ENSG00000281809	pseudogene;protein_coding;.	MODIFIER;MODIFIER;MODIFIER	downstream_gene_variant;downstream_gene_variant;intergenic_region	.	.	.	.	.	.	.	.	.	.	.	.	.	.	.
6	1318873	Sniffles2.DEL.18DM5	N	<DEL:-2145>	DEL	DEL	-2145	325.552	147.501	888	868	20	0.0225	known	0.0591	0.0591	common	0.104	0.0278	0.00893	0.064	0.0672	0.0605	0.104	0.0284	0.00926	0.066	0.0693	1	1	1	0.127	1	1	1	1	0.134	1	0.0535	0.939	0.644	0.644	0.774	0.0646	0.0672	0.903	difficult	GRCh38_AllHomopolymers_gt6bp_imperfectgt10bp_slop5;GRCh38_AllTandemRepeatsandHomopolymers_slop5;GRCh38_AllTandemRepeats_gt100bp_slop5;GRCh38_allTandemRepeats;GRCh38_SimpleRepeat_homopolymer_4to6_slop5;GRCh38_AllTandemRepeats_201to10000bp_slop5;GRCh38_SimpleRepeat_imperfecthomopolgt10_slop5;GRCh38_lowmappabilityall;GRCh38_nonunique_l100_m2_e1;GRCh38_nonunique_l250_m0_e0;GRCh38_alllowmapandsegdupregions;GRCh38_alldifficultregions	LINC01394;FOXQ1;FOXQ1-LINC01394	ENSG00000281809;ENSG00000164379;ENSG00000164379-ENSG00000281809	transcript;transcript;intergenic_region	ENST00000627866.1;ENST00000296839.5;ENSG00000164379-ENSG00000281809	pseudogene;protein_coding;.	MODIFIER;MODIFIER;MODIFIER	downstream_gene_variant;downstream_gene_variant;intergenic_region	.	.	.	.	.	.	.	Breast_cancer	7e-06	0.0356	NR	29059683	.	.	.
6	1319066	Sniffles2.DEL.18CM5	N	<DEL:-401>	DEL	DEL	-401	195.199	363.346	888	884	4	0.00451	novel	0.489	0.489	common	0.411	0.542	0.539	0.515	0.48	0.489	0.41	0.542	0.539	0.518	0.479	5.16e-16	2.23e-20	1.73e-25	4.09e-20	2.82e-25	5.24e-16	2.23e-20	2.51e-25	7.34e-21	8.67e-25	0.506	0.484	0.488	0.488	0.459	0.439	0.465	0.477	difficult	GRCh38_AllTandemRepeatsandHomopolymers_slop5;GRCh38_AllTandemRepeats_gt100bp_slop5;GRCh38_allTandemRepeats;GRCh38_SimpleRepeat_homopolymer_4to6_slop5;GRCh38_AllTandemRepeats_201to10000bp_slop5;GRCh38_lowmappabilityall;GRCh38_nonunique_l100_m2_e1;GRCh38_nonunique_l250_m0_e0;GRCh38_alllowmapandsegdupregions;GRCh38_alldifficultregions	LINC01394;FOXQ1;FOXQ1-LINC01394	ENSG00000281809;ENSG00000164379;ENSG00000164379-ENSG00000281809	transcript;transcript;intergenic_region	ENST00000627866.1;ENST00000296839.5;ENSG00000164379-ENSG00000281809	pseudogene;protein_coding;.	MODIFIER;MODIFIER;MODIFIER	downstream_gene_variant;downstream_gene_variant;intergenic_region	.	.	.	.	.	.	.	Breast_cancer	7e-06	0.0356	NR	29059683	.	.	.
6	1319336	Sniffles2.INS.182M5	N	<INS:136>	INS	INS	136	179.468	295.808	888	858	30	0.0338	novel	0.0225	0.0225	low_frequency	0.0685	0.0139	0	0	0.00877	0.0233	0.0699	0.0142	0	0	0.00915	0.61	1	1	1	1	0.611	1	1	1	1	0.0113	0.946	0.15	0.15	0.481	0.00121	0.00299	0.373	difficult	GRCh38_AllTandemRepeatsandHomopolymers_slop5;GRCh38_AllTandemRepeats_gt100bp_slop5;GRCh38_allTandemRepeats;GRCh38_AllTandemRepeats_201to10000bp_slop5;GRCh38_lowmappabilityall;GRCh38_nonunique_l100_m2_e1;GRCh38_nonunique_l250_m0_e0;GRCh38_alllowmapandsegdupregions;GRCh38_alldifficultregions	LINC01394;FOXQ1;FOXQ1-LINC01394	ENSG00000281809;ENSG00000164379;ENSG00000164379-ENSG00000281809	transcript;transcript;intergenic_region	ENST00000627866.1;ENST00000296839.5;ENSG00000164379-ENSG00000281809	pseudogene;protein_coding;.	MODIFIER;MODIFIER;MODIFIER	downstream_gene_variant;downstream_gene_variant;intergenic_region	.	.	.	.	.	.	.	.	.	.	.	.	.	.	.
6	1319460	Sniffles2.DEL.18EM5	N	<DEL:-938>	DEL	DEL	-938	254.39	251.162	888	862	26	0.0293	novel	0.0445	0.0445	low_frequency	0.0871	0.0208	0.0387	0.00915	0.0439	0.0458	0.0886	0.0213	0.0399	0.00962	0.0454	0.401	1	1	1	1	0.405	1	1	1	1	0.027	0.901	0.211	0.211	0.447	0.00933	0.0205	0.363	difficult	GRCh38_AllHomopolymers_gt6bp_imperfectgt10bp_slop5;GRCh38_AllTandemRepeatsandHomopolymers_slop5;GRCh38_AllTandemRepeats_gt100bp_slop5;GRCh38_allTandemRepeats;GRCh38_SimpleRepeat_homopolymer_4to6_slop5;GRCh38_AllTandemRepeats_201to10000bp_slop5;GRCh38_SimpleRepeat_imperfecthomopolgt10_slop5;GRCh38_lowmappabilityall;GRCh38_nonunique_l100_m2_e1;GRCh38_nonunique_l250_m0_e0;GRCh38_alllowmapandsegdupregions;GRCh38_alldifficultregions	LINC01394;FOXQ1;FOXQ1-LINC01394	ENSG00000281809;ENSG00000164379;ENSG00000164379-ENSG00000281809	transcript;transcript;intergenic_region	ENST00000627866.1;ENST00000296839.5;ENSG00000164379-ENSG00000281809	pseudogene;protein_coding;.	MODIFIER;MODIFIER;MODIFIER	downstream_gene_variant;downstream_gene_variant;intergenic_region	.	.	.	.	.	.	.	.	.	.	.	.	.	.	.
6	1320130	Sniffles2.DEL.18FM5	N	<DEL:-400>	DEL	DEL	-400	193.4	180.742	888	863	25	0.0282	novel	0.0332	0.0332	low_frequency	0.056	0.0243	0.0357	0.0183	0.0205	0.0336	0.0553	0.0248	0.0364	0.019	0.0213	0.538	1	1	1	1	0.519	1	1	1	1	0.0152	0.918	0.103	0.103	0.384	0.00868	0.0192	0.377	difficult	GRCh38_AllTandemRepeatsandHomopolymers_slop5;GRCh38_AllTandemRepeats_gt100bp_slop5;GRCh38_allTandemRepeats;GRCh38_SimpleRepeat_homopolymer_4to6_slop5;GRCh38_AllTandemRepeats_201to10000bp_slop5;GRCh38_lowmappabilityall;GRCh38_nonunique_l100_m2_e1;GRCh38_nonunique_l250_m0_e0;GRCh38_alllowmapandsegdupregions;GRCh38_alldifficultregions	LINC01394;FOXQ1-LINC01394	ENSG00000281809;ENSG00000164379-ENSG00000281809	transcript;intergenic_region	ENST00000627866.1;ENSG00000164379-ENSG00000281809	pseudogene;.	MODIFIER;MODIFIER	downstream_gene_variant;intergenic_region	.	.	.	.	.	.	.	.	.	.	.	.	.	.	.
6	1320212	Sniffles2.INS.183M5	N	<INS:134>	INS	INS	134	128.633	240.054	888	854	34	0.0383	novel	0.00394	0.00394	rare	0.0124	0.00347	0	0	0	0.0041	0.0128	0.00355	0	0	0	1	1	1	1	1	1	1	1	1	1	0.00282	0.989	0.143	0.143	0.468	0.000157	0.000436	0.323	difficult	GRCh38_AllTandemRepeatsandHomopolymers_slop5;GRCh38_AllTandemRepeats_gt100bp_slop5;GRCh38_allTandemRepeats;GRCh38_AllTandemRepeats_201to10000bp_slop5;GRCh38_lowmappabilityall;GRCh38_nonunique_l100_m2_e1;GRCh38_alllowmapandsegdupregions;GRCh38_alldifficultregions	LINC01394;FOXQ1-LINC01394	ENSG00000281809;ENSG00000164379-ENSG00000281809	transcript;intergenic_region	ENST00000627866.1;ENSG00000164379-ENSG00000281809	pseudogene;.	MODIFIER;MODIFIER	downstream_gene_variant;intergenic_region	.	.	.	.	.	.	.	.	.	.	.	.	.	.	.
6	1320735	Sniffles2.DEL.190M5	N	<DEL:-134>	DEL	DEL	-134	124.106	296.892	888	860	28	0.0315	novel	0.0265	0.0265	low_frequency	0.083	0.00694	0.00595	0.00305	0.00585	0.0273	0.0851	0.00704	0.00625	0.00318	0.00602	0.383	1	1	1	1	0.387	1	1	1	1	0.0191	0.963	0.511	0.511	0.684	0.00301	0.00814	0.37	difficult	GRCh38_AllTandemRepeatsandHomopolymers_slop5;GRCh38_AllTandemRepeats_gt100bp_slop5;GRCh38_allTandemRepeats;GRCh38_SimpleRepeat_homopolymer_4to6_slop5;GRCh38_AllTandemRepeats_201to10000bp_slop5;GRCh38_lowmappabilityall;GRCh38_nonunique_l100_m2_e1;GRCh38_nonunique_l250_m0_e0;GRCh38_alllowmapandsegdupregions;GRCh38_alldifficultregions	LINC01394;FOXQ1-LINC01394	ENSG00000281809;ENSG00000164379-ENSG00000281809	transcript;intergenic_region	ENST00000627866.1;ENSG00000164379-ENSG00000281809	pseudogene;.	MODIFIER;MODIFIER	downstream_gene_variant;intergenic_region	.	.	.	.	.	.	.	.	.	.	.	.	.	.	.
6	1320944	Sniffles2.INS.184M5	N	<INS:266>	INS	INS	266	209.294	207.044	888	858	30	0.0338	novel	0.0169	0.0169	low_frequency	0.0581	0.00347	0	0.00305	0	0.0175	0.0598	0.00355	0	0.00316	0	1	1	1	1	1	1	1	1	1	1	0.00507	0.958	0.0333	0.0333	0.42	0.000851	0.00286	0.299	difficult	GRCh38_AllTandemRepeatsandHomopolymers_slop5;GRCh38_AllTandemRepeats_gt100bp_slop5;GRCh38_allTandemRepeats;GRCh38_AllTandemRepeats_201to10000bp_slop5;GRCh38_lowmappabilityall;GRCh38_nonunique_l100_m2_e1;GRCh38_alllowmapandsegdupregions;GRCh38_alldifficultregions	LINC01394;FOXQ1-LINC01394	ENSG00000281809;ENSG00000164379-ENSG00000281809	transcript;intergenic_region	ENST00000627866.1;ENSG00000164379-ENSG00000281809	pseudogene;.	MODIFIER;MODIFIER	downstream_gene_variant;intergenic_region	.	.	.	.	.	.	.	.	.	.	.	.	.	.	.
6	1347631	Sniffles2.INS.185M5	N	<INS:54>	INS	INS	54	176.955	405.662	888	869	19	0.0214	novel	0.00507	0.00507	low_frequency	0.0166	0.00347	0	0	0	0.00518	0.017	0.00355	0	0	0	1	1	1	1	1	1	1	1	1	1	0.00338	0.99	0.333	0.333	0.57	0.000257	0.000564	0.379	confident	GRCh38_SimpleRepeat_homopolymer_4to6_slop5;GRCh38_notinalldifficultregions	LINC01394-FOXF2-DT	ENSG00000281809-ENSG00000261730	intergenic_region	ENSG00000281809-ENSG00000261730	.	MODIFIER	intergenic_region	.	.	.	.	.	.	.	.	.	.	.	.	.	.	.
6	1355851	Sniffles2.INS.186M5	N	<INS:139>	INS	INS	139	55.446	90.664	888	887	1	0.00113	novel	0.982	0.018	low_frequency	0.965	1	0.982	0.994	0.98	0.982	0.967	1	0.982	0.994	0.98	1	1	1	1	1	1	1	1	1	1	0.992	0.95	0.95	0.0312	0.355	0.997	0.99	0.364	difficult	GRCh38_AllTandemRepeats_51to200bp_slop5;GRCh38_AllTandemRepeatsandHomopolymers_slop5;GRCh38_AllTandemRepeats_gt100bp_slop5;GRCh38_allTandemRepeats;GRCh38_SimpleRepeat_homopolymer_4to6_slop5;GRCh38_alldifficultregions	LINC01394-FOXF2-DT	ENSG00000281809-ENSG00000261730	intergenic_region	ENSG00000281809-ENSG00000261730	.	MODIFIER	intergenic_region	.	.	.	.	.	.	.	.	.	.	.	.	.	.	.
6	1367550	Sniffles2.INS.18AM5	N	<INS:164>	INS	INS	164	107.394	150.482	888	865	23	0.0259	novel	0.0721	0.0721	common	0.118	0.0799	0.00595	0.0823	0.0556	0.074	0.121	0.0816	0.00614	0.0833	0.0579	1	0.601	1	0.292	0.411	1	0.6	1	0.297	0.425	0.0535	0.926	0.598	0.598	0.708	0.0926	0.0984	0.926	confident	GRCh38_chainSelf;GRCh38_notinalldifficultregions	LINC01394-FOXF2-DT	ENSG00000281809-ENSG00000261730	intergenic_region	ENSG00000281809-ENSG00000261730	.	MODIFIER	intergenic_region	.	.	.	.	.	.	.	.	.	.	.	.	.	.	.
6	1422519	Sniffles2.INS.1A0M5	N	<INS:64>	INS	INS	64	75.42	293.984	888	868	20	0.0225	novel	0.0174	0.0174	low_frequency	0.0602	0.00694	0	0	0	0.0179	0.0612	0.00709	0	0	0	0.592	1	1	1	1	0.598	1	1	1	1	0.0163	0.986	0.733	0.733	0.745	0.00119	0.00235	0.462	difficult	GRCh38_AllTandemRepeats_51to200bp_slop5;GRCh38_AllTandemRepeatsandHomopolymers_slop5;GRCh38_allTandemRepeats;GRCh38_alldifficultregions	FOXF2-RN7SL352P	ENSG00000137273-ENSG00000243439	intergenic_region	ENSG00000137273-ENSG00000243439	.	MODIFIER	intergenic_region	.	.	.	.	.	.	.	.	.	.	.	.	.	.	.
6	1442012	Sniffles2.INS.1A1M5	N	<INS:79>	INS	INS	79	78.278	552.239	888	864	24	0.027	novel	0.00282	0.00282	rare	0.0083	0.00347	0	0	0	0.00289	0.00858	0.00357	0	0	0	1	1	1	1	1	1	1	1	1	1	0.00225	0.999	0.8	0.8	0.681	0.000292	0.000789	0.367	confident	GRCh38_notinalldifficultregions	FOXF2-RN7SL352P	ENSG00000137273-ENSG00000243439	intergenic_region	ENSG00000137273-ENSG00000243439	.	MODIFIER	intergenic_region	.	.	.	.	.	.	.	.	.	.	.	.	.	.	.
6	1478105	Sniffles2.DEL.1AEM5	N	<DEL:-209>	DEL	DEL	-209	90.813	108.391	888	887	1	0.00113	novel	0.654	0.346	common	0.701	0.622	0.485	0.75	0.687	0.654	0.701	0.622	0.485	0.75	0.687	9.9e-05	0.115	5.09e-05	0.0029	0.000608	9.9e-05	0.155	5.09e-05	0.0029	0.000608	0.721	0.512	0.539	0.401	0.421	0.749	0.697	0.476	difficult	GRCh38_AllTandemRepeatsandHomopolymers_slop5;GRCh38_SimpleRepeat_triTR_15to50_slop5;GRCh38_AllTandemRepeats_gt100bp_slop5;GRCh38_allTandemRepeats;GRCh38_AllTandemRepeats_201to10000bp_slop5;GRCh38_lowmappabilityall;GRCh38_nonunique_l100_m2_e1;GRCh38_alllowmapandsegdupregions;GRCh38_alldifficultregions	FOXF2-RN7SL352P	ENSG00000137273-ENSG00000243439	intergenic_region	ENSG00000137273-ENSG00000243439	.	MODIFIER	intergenic_region	.	.	.	.	.	.	.	.	.	.	.	.	.	.	.
6	1478191	Sniffles2.INS.1A4M5	N	<INS:111>	INS	INS	111	129.355	143.027	888	870	18	0.0203	novel	0.17	0.17	common	0.0913	0.236	0.274	0.128	0.161	0.173	0.0948	0.236	0.28	0.129	0.165	0.702	0.0214	0.437	1	0.257	0.702	0.0214	0.334	1	0.256	0.106	0.699	0.322	0.322	0.405	0.115	0.157	0.498	difficult	GRCh38_AllTandemRepeatsandHomopolymers_slop5;GRCh38_AllTandemRepeats_gt100bp_slop5;GRCh38_allTandemRepeats;GRCh38_AllTandemRepeats_201to10000bp_slop5;GRCh38_alldifficultregions	FOXF2-RN7SL352P	ENSG00000137273-ENSG00000243439	intergenic_region	ENSG00000137273-ENSG00000243439	.	MODIFIER	intergenic_region	.	.	.	.	.	.	.	.	.	.	.	.	.	.	.
6	1478317	Sniffles2.INS.1A6M5	N	<INS:466>	INS	INS	466	178.396	123.651	888	868	20	0.0225	novel	0.0174	0.0174	low_frequency	0.00415	0.0243	0.00893	0.0244	0.0322	0.0179	0.00431	0.0243	0.0092	0.0247	0.0329	1	1	1	1	1	1	1	1	1	1	0.00676	0.954	0.0323	0.0323	0.324	0.00719	0.0197	0.348	difficult	GRCh38_AllTandemRepeatsandHomopolymers_slop5;GRCh38_SimpleRepeat_triTR_15to50_slop5;GRCh38_AllTandemRepeats_gt100bp_slop5;GRCh38_allTandemRepeats;GRCh38_AllTandemRepeats_201to10000bp_slop5;GRCh38_alldifficultregions	FOXF2-RN7SL352P	ENSG00000137273-ENSG00000243439	intergenic_region	ENSG00000137273-ENSG00000243439	.	MODIFIER	intergenic_region	.	.	.	.	.	.	.	.	.	.	.	.	.	.	.
6	1497317	Sniffles2.INS.1A9M5	N	<INS:70>	INS	INS	70	120.925	330.265	888	865	23	0.0259	novel	0.00338	0.00338	rare	0.0124	0	0	0	0	0.00347	0.0127	0	0	0	0	1	1	1	1	1	1	1	1	1	1	0.00169	0.994	0.333	0.333	0.577	0.000259	0.000516	0.53	difficult	GRCh38_gclt25orgt65_slop50;GRCh38_AllTandemRepeatsandHomopolymers_slop5;GRCh38_AllTandemRepeats_gt100bp_slop5;GRCh38_allTandemRepeats;GRCh38_AllTandemRepeats_201to10000bp_slop5;GRCh38_alldifficultregions	FOXF2-RN7SL352P	ENSG00000137273-ENSG00000243439	intergenic_region	ENSG00000137273-ENSG00000243439	.	MODIFIER	intergenic_region	.	.	.	.	.	.	.	.	.	.	.	.	Enhancer	.	.
6	1515320	Sniffles2.DEL.1BCM5	N	<DEL:-66>	DEL	DEL	-66	42.901	219.647	888	884	4	0.00451	novel	0.488	0.488	common	0.564	0.295	0.661	0.366	0.488	0.489	0.567	0.295	0.669	0.366	0.488	1	0.321	0.121	0.314	0.358	1	0.321	0.219	0.314	0.286	0.5	0.895	0.917	0.917	0.907	0.363	0.362	0.934	difficult	GRCh38_gclt25orgt65_slop50;GRCh38_AllTandemRepeats_51to200bp_slop5;GRCh38_AllTandemRepeatsandHomopolymers_slop5;GRCh38_AllTandemRepeats_gt100bp_slop5;GRCh38_allTandemRepeats;GRCh38_SimpleRepeat_homopolymer_4to6_slop5;GRCh38_allOtherDifficultregions;GRCh38_gnomAD_InbreedingCoeff_slop1bp_merge1000bp;GRCh38_chainSelf;GRCh38_alldifficultregions	ENSG00000218027;ENSG00000218027-ENSG00000272279	ENSG00000218027;ENSG00000218027-ENSG00000272279	transcript;intergenic_region	ENST00000404600.2;ENSG00000218027-ENSG00000272279	processed_pseudogene;.	MODIFIER;MODIFIER	upstream_gene_variant;intergenic_region	.	.	.	.	.	.	.	.	.	.	.	.	TF binding	.	.
6	1515370	Sniffles2.INS.1B5M5	N	<INS:65>	INS	INS	65	22.054	108.603	888	876	12	0.0135	novel	0.213	0.213	common	0.127	0.312	0.324	0.0518	0.295	0.214	0.129	0.312	0.32	0.0528	0.299	0.777	0.0108	0.481	1	0.142	0.776	0.0108	0.483	1	0.141	0.203	0.925	0.835	0.835	0.9	0.0704	0.0726	0.916	difficult	GRCh38_gclt25orgt65_slop50;GRCh38_AllTandemRepeats_51to200bp_slop5;GRCh38_AllTandemRepeatsandHomopolymers_slop5;GRCh38_AllTandemRepeats_gt100bp_slop5;GRCh38_allTandemRepeats;GRCh38_chainSelf;GRCh38_alldifficultregions	ENSG00000218027;ENSG00000218027-ENSG00000272279	ENSG00000218027;ENSG00000218027-ENSG00000272279	transcript;intergenic_region	ENST00000404600.2;ENSG00000218027-ENSG00000272279	processed_pseudogene;.	MODIFIER;MODIFIER	upstream_gene_variant;intergenic_region	.	.	.	.	.	.	.	.	.	.	.	.	TF binding	.	.
6	1533934	Sniffles2.INS.1B7M5	N	<INS:136>	INS	INS	136	94.119	152.112	888	868	20	0.0225	novel	0.0816	0.0816	common	0.0208	0.146	0.0119	0.168	0.0994	0.0835	0.0216	0.148	0.012	0.171	0.102	1	1	1	0.574	0.216	1	1	1	0.575	0.382	0.0783	0.935	0.706	0.706	0.858	0.171	0.167	0.882	difficult	GRCh38_AllTandemRepeatsandHomopolymers_slop5;GRCh38_AllTandemRepeats_gt100bp_slop5;GRCh38_allTandemRepeats;GRCh38_AllTandemRepeats_201to10000bp_slop5;GRCh38_lowmappabilityall;GRCh38_nonunique_l100_m2_e1;GRCh38_alllowmapandsegdupregions;GRCh38_alldifficultregions	ENSG00000272279-FOXCUT	ENSG00000272279-ENSG00000280916	intergenic_region	ENSG00000272279-ENSG00000280916	.	MODIFIER	intergenic_region	.	.	.	.	.	.	.	.	.	.	.	.	Enhancer	.	.
6	1534710	Sniffles2.INS.1B8M5	N	<INS:100>	INS	INS	100	192.187	227.511	888	874	14	0.0158	novel	0.109	0.109	common	0.0539	0.153	0.0387	0.195	0.137	0.11	0.0558	0.154	0.0389	0.195	0.138	1	0.529	1	0.453	0.529	1	0.529	1	0.453	0.52	0.101	0.908	0.711	0.711	0.816	0.194	0.198	0.922	difficult	GRCh38_AllTandemRepeatsandHomopolymers_slop5;GRCh38_AllTandemRepeats_gt100bp_slop5;GRCh38_allTandemRepeats;GRCh38_AllTandemRepeats_201to10000bp_slop5;GRCh38_lowmappabilityall;GRCh38_nonunique_l100_m2_e1;GRCh38_alllowmapandsegdupregions;GRCh38_alldifficultregions	ENSG00000272279-FOXCUT	ENSG00000272279-ENSG00000280916	intergenic_region	ENSG00000272279-ENSG00000280916	.	MODIFIER	intergenic_region	.	.	.	.	.	.	.	.	.	.	.	.	Enhancer	.	.
6	1542001	Sniffles2.INS.1B9M5	N	<INS:103>	INS	INS	103	169.832	125.413	888	882	6	0.00676	known	0.499	0.499	common	0.606	0.493	0.426	0.546	0.383	0.502	0.606	0.496	0.43	0.546	0.388	7.29e-10	0.133	0.637	0.157	9.73e-05	7.29e-10	0.0961	0.636	0.157	8.34e-05	0.534	0.685	0.657	0.657	0.771	0.586	0.558	0.814	difficult	GRCh38_gclt25orgt65_slop50;GRCh38_AllTandemRepeatsandHomopolymers_slop5;GRCh38_AllTandemRepeats_gt100bp_slop5;GRCh38_allTandemRepeats;GRCh38_AllTandemRepeats_201to10000bp_slop5;GRCh38_alldifficultregions	ENSG00000272279-FOXCUT	ENSG00000272279-ENSG00000280916	intergenic_region	ENSG00000272279-ENSG00000280916	.	MODIFIER	intergenic_region	.	.	.	.	.	.	.	.	.	.	.	.	.	.	.
6	1626069	Sniffles2.INV.1D5M5	N	<INV:103>	INV	OTHER	103	163.541	352.741	888	873	15	0.0169	novel	0.00113	0.00113	rare	0.00208	0	0.00298	0	0	0.00114	0.00209	0	0.00303	0	0	1	1	1	1	1	1	1	1	1	1	0	0.998	0	0	0.293	2.05e-06	0.000111	0.0814	confident	GRCh38_SimpleRepeat_homopolymer_4to6_slop5;GRCh38_notinalldifficultregions	GMDS	ENSG00000112699	transcript	ENST00000380815.5	protein_coding	MODIFIER	intron_variant	GMDS	ENSG00000112699	transcript	ENST00000380815.5	protein_coding	MODIFIER	intron_variant	.	.	.	.	.	.	Transcription Start Site	.
6	1652565	Sniffles2.INS.1C8M5	N	<INS:99>	INS	INS	99	128.601	118.087	888	876	12	0.0135	novel	0.11	0.11	common	0.139	0.122	0.0327	0.18	0.0672	0.111	0.139	0.122	0.0333	0.181	0.0689	1	0.695	1	0.79	0.547	1	0.695	1	0.79	0.556	0.102	0.892	0.656	0.656	0.78	0.167	0.168	0.9	difficult	GRCh38_gclt25orgt65_slop50;GRCh38_AllTandemRepeatsandHomopolymers_slop5;GRCh38_AllTandemRepeats_gt100bp_slop5;GRCh38_allTandemRepeats;GRCh38_AllTandemRepeats_201to10000bp_slop5;GRCh38_alldifficultregions	GMDS	ENSG00000112699	transcript	ENST00000380815.5	protein_coding	MODIFIER	intron_variant	GMDS	ENSG00000112699	transcript	ENST00000380815.5	protein_coding	MODIFIER	intron_variant	.	.	.	.	.	.	.	.
6	1673960	Sniffles2.INS.1CCM5	N	<INS:143>	INS	INS	143	36.397	122.009	888	878	10	0.0113	novel	0.299	0.299	common	0.264	0.257	0.179	0.406	0.401	0.301	0.265	0.255	0.183	0.408	0.403	0.0956	0.0513	0.0638	0.333	0.000813	0.0943	0.0466	0.0693	0.336	0.00131	0.3	0.943	0.914	0.914	0.898	0.384	0.385	0.94	confident	GRCh38_notinalldifficultregions	GMDS	ENSG00000112699	transcript	ENST00000380815.5	protein_coding	MODIFIER	intron_variant	GMDS	ENSG00000112699	transcript	ENST00000380815.5	protein_coding	MODIFIER	intron_variant	.	.	.	.	.	.	.	.
6	1682558	Sniffles2.DEL.1D2M5	N	<DEL:-311>	DEL	DEL	-311	121.658	186.251	888	887	1	0.00113	known	0.846	0.154	common	0.857	0.754	0.81	0.893	0.898	0.846	0.858	0.754	0.81	0.893	0.898	0.114	0.0704	1	0.698	0.018	0.106	0.0704	1	0.698	0.018	0.848	0.944	0.953	0.884	0.912	0.895	0.892	0.946	confident	GRCh38_AllHomopolymers_gt6bp_imperfectgt10bp_slop5;GRCh38_AllTandemRepeatsandHomopolymers_slop5;GRCh38_SimpleRepeat_homopolymer_gt11_slop5;GRCh38_SimpleRepeat_homopolymer_gt20_slop5;GRCh38_SimpleRepeat_homopolymer_7to11_slop5;GRCh38_SimpleRepeat_homopolymer_4to6_slop5;GRCh38_SimpleRepeat_imperfecthomopolgt20_slop5;GRCh38_SimpleRepeat_imperfecthomopolgt10_slop5;GRCh38_lowmappabilityall;GRCh38_nonunique_l100_m2_e1;GRCh38_nonunique_l250_m0_e0;GRCh38_alllowmapandsegdupregions;GRCh38_alldifficultregions;GRCh38_notinalldifficultregions	GMDS	ENSG00000112699	transcript	ENST00000380815.5	protein_coding	MODIFIER	intron_variant	GMDS	ENSG00000112699	transcript	ENST00000380815.5	protein_coding	MODIFIER	intron_variant	.	.	.	.	.	.	.	.
6	1683958	Sniffles2.DEL.1D3M5	N	<DEL:-99>	DEL	DEL	-99	43.749	254.106	888	876	12	0.0135	novel	0.35	0.35	common	0.261	0.344	0.518	0.412	0.257	0.354	0.266	0.349	0.521	0.411	0.264	0.868	0.463	0.439	0.747	0.548	1	0.579	0.354	0.63	0.554	0.345	0.954	0.942	0.942	0.954	0.368	0.368	0.964	difficult	GRCh38_AllTandemRepeats_51to200bp_slop5;GRCh38_AllTandemRepeatsandHomopolymers_slop5;GRCh38_AllTandemRepeats_gt100bp_slop5;GRCh38_allTandemRepeats;GRCh38_SimpleRepeat_homopolymer_4to6_slop5;GRCh38_lowmappabilityall;GRCh38_nonunique_l100_m2_e1;GRCh38_alllowmapandsegdupregions;GRCh38_alldifficultregions	GMDS	ENSG00000112699	transcript	ENST00000380815.5	protein_coding	MODIFIER	intron_variant	GMDS	ENSG00000112699	transcript	ENST00000380815.5	protein_coding	MODIFIER	intron_variant	.	.	.	.	.	.	.	.
6	1738082	Sniffles2.DEL.1E7M5	N	<DEL:-56>	DEL	DEL	-56	40.276	220.635	888	874	14	0.0158	novel	0.00225	0.00225	rare	0.00415	0	0.00298	0	0.00292	0.00229	0.00418	0	0.00299	0	0.00299	1	1	1	1	1	1	1	1	1	1	0.000563	0.994	0	0	0.299	7.99e-05	0.000446	0.179	difficult	GRCh38_AllTandemRepeatsandHomopolymers_slop5;GRCh38_SimpleRepeat_diTR_11to50_slop5;GRCh38_AllTandemRepeats_gt100bp_slop5;GRCh38_allTandemRepeats;GRCh38_AllTandemRepeats_201to10000bp_slop5;GRCh38_alldifficultregions	GMDS	ENSG00000112699	transcript	ENST00000380815.5	protein_coding	MODIFIER	intron_variant	GMDS	ENSG00000112699	transcript	ENST00000380815.5	protein_coding	MODIFIER	intron_variant	.	.	.	.	.	.	.	.
6	1745301	Sniffles2.DEL.1E8M5	N	<DEL:-72>	DEL	DEL	-72	33.474	343.982	888	888	0	0	novel	0.988	0.012	low_frequency	0.988	0.99	1	0.966	0.994	0.987	0.986	0.99	1	0.966	0.994	1	1	1	1	1	1	1	1	1	1	0.989	0.993	0.993	0.818	0.9	0.979	0.978	0.969	difficult	GRCh38_AllTandemRepeatsandHomopolymers_slop5;GRCh38_AllTandemRepeats_gt100bp_slop5;GRCh38_allTandemRepeats;GRCh38_SimpleRepeat_homopolymer_4to6_slop5;GRCh38_AllTandemRepeats_201to10000bp_slop5;GRCh38_lowmappabilityall;GRCh38_nonunique_l100_m2_e1;GRCh38_alllowmapandsegdupregions;GRCh38_alldifficultregions	GMDS	ENSG00000112699	transcript	ENST00000380815.5	protein_coding	MODIFIER	intron_variant	GMDS	ENSG00000112699	transcript	ENST00000380815.5	protein_coding	MODIFIER	intron_variant	.	.	.	.	.	.	.	.
6	1773313	Sniffles2.INS.1E4M5	N	<INS:114>	INS	INS	114	169.536	418.271	888	867	21	0.0236	known	0.00338	0.00338	rare	0.0104	0	0	0	0.00292	0.00346	0.0106	0	0	0	0.00303	1	1	1	1	1	1	1	1	1	1	0.00169	0.994	0.333	0.333	0.448	0.000995	0.00223	0.429	confident	GRCh38_notinalldifficultregions	GMDS	ENSG00000112699	transcript	ENST00000380815.5	protein_coding	MODIFIER	intron_variant	GMDS	ENSG00000112699	transcript	ENST00000380815.5	protein_coding	MODIFIER	intron_variant	.	.	.	.	.	Enhancer	.	.
6	1827371	Sniffles2.DEL.1F8M5	N	<DEL:-76>	DEL	DEL	-76	41.05	226.376	888	884	4	0.00451	novel	0.605	0.395	common	0.732	0.58	0.583	0.457	0.608	0.606	0.733	0.58	0.584	0.46	0.609	0.622	1	1	1	0.63	0.511	1	1	1	0.522	0.61	0.894	0.903	0.893	0.879	0.497	0.498	0.922	difficult	GRCh38_AllTandemRepeatsandHomopolymers_slop5;GRCh38_AllTandemRepeats_gt100bp_slop5;GRCh38_allTandemRepeats;GRCh38_SimpleRepeat_homopolymer_4to6_slop5;GRCh38_AllTandemRepeats_201to10000bp_slop5;GRCh38_lowmappabilityall;GRCh38_nonunique_l100_m2_e1;GRCh38_chainSelf;GRCh38_alllowmapandsegdupregions;GRCh38_alldifficultregions	GMDS	ENSG00000112699	transcript	ENST00000380815.5	protein_coding	MODIFIER	intron_variant	GMDS	ENSG00000112699	transcript	ENST00000380815.5	protein_coding	MODIFIER	intron_variant	.	.	.	.	.	.	.	.
6	1905343	Sniffles2.DEL.20DM5	N	<DEL:-69>	DEL	DEL	-69	94.886	299.066	888	865	23	0.0259	known	0.0642	0.0642	common	0.214	0.0139	0.00893	0.00305	0.00877	0.0653	0.216	0.0142	0.00915	0.00311	0.0092	0.178	1	1	1	1	0.176	1	1	1	1	0.0574	0.901	0.458	0.458	0.631	0.00251	0.00836	0.28	difficult	GRCh38_AllTandemRepeatsandHomopolymers_slop5;GRCh38_AllTandemRepeats_gt100bp_slop5;GRCh38_allTandemRepeats;GRCh38_SimpleRepeat_homopolymer_4to6_slop5;GRCh38_AllTandemRepeats_201to10000bp_slop5;GRCh38_lowmappabilityall;GRCh38_nonunique_l100_m2_e1;GRCh38_alllowmapandsegdupregions;GRCh38_alldifficultregions	GMDS	ENSG00000112699	transcript	ENST00000380815.5	protein_coding	MODIFIER	intron_variant	GMDS	ENSG00000112699	transcript	ENST00000380815.5	protein_coding	MODIFIER	intron_variant	.	.	.	.	.	Enhancer	.	.
6	1907735	Sniffles2.INV.20FM5	N	<INV:111>	INV	OTHER	111	153.281	393.91	888	863	25	0.0282	novel	0.00113	0.00113	rare	0	0	0.00298	0.00305	0	0.00116	0	0	0.00305	0.00311	0	1	1	1	1	1	1	1	1	1	1	0	0.998	0	0	0.119	6.97e-05	0.000826	0.197	confident	GRCh38_SimpleRepeat_homopolymer_4to6_slop5;GRCh38_notinalldifficultregions	GMDS	ENSG00000112699	transcript	ENST00000380815.5	protein_coding	MODIFIER	intron_variant	GMDS	ENSG00000112699	transcript	ENST00000380815.5	protein_coding	MODIFIER	intron_variant	.	.	.	.	.	.	.	.
6	1927218	Sniffles2.INS.208M5	N	<INS:1387>	INS	INS	1387	275.421	35.23	888	870	18	0.0203	novel	0.00507	0.00507	low_frequency	0.0187	0	0	0	0	0.00517	0.0189	0	0	0	0	1	1	1	1	1	1	1	1	1	1	0.00282	0.984	0	0	0.53	0.000161	0.000301	0.454	difficult	GRCh38_AllTandemRepeatsandHomopolymers_slop5;GRCh38_AllTandemRepeats_gt100bp_slop5;GRCh38_allTandemRepeats;GRCh38_AllTandemRepeats_201to10000bp_slop5;GRCh38_lowmappabilityall;GRCh38_nonunique_l100_m2_e1;GRCh38_alllowmapandsegdupregions;GRCh38_alldifficultregions	GMDS	ENSG00000112699	transcript	ENST00000380815.5	protein_coding	MODIFIER	intron_variant	GMDS	ENSG00000112699	transcript	ENST00000380815.5	protein_coding	MODIFIER	intron_variant	.	.	.	.	.	.	.	.
6	1999984	Sniffles2.INS.218M5	N	<INS:109>	INS	INS	109	89.072	97.976	888	883	5	0.00563	novel	0.446	0.446	common	0.386	0.444	0.566	0.406	0.453	0.448	0.388	0.451	0.566	0.406	0.459	0.00418	0.5	0.275	0.257	0.44	0.00411	0.398	0.275	0.257	0.352	0.45	0.694	0.673	0.673	0.705	0.387	0.404	0.737	difficult	GRCh38_gclt25orgt65_slop50;GRCh38_AllTandemRepeats_51to200bp_slop5;GRCh38_AllTandemRepeatsandHomopolymers_slop5;GRCh38_SimpleRepeat_diTR_11to50_slop5;GRCh38_AllTandemRepeats_gt100bp_slop5;GRCh38_allTandemRepeats;GRCh38_SimpleRepeat_homopolymer_4to6_slop5;GRCh38_alldifficultregions	GMDS	ENSG00000112699	transcript	ENST00000380815.5	protein_coding	MODIFIER	intron_variant	GMDS	ENSG00000112699	transcript	ENST00000380815.5	protein_coding	MODIFIER	intron_variant	.	.	.	.	.	.	.	.
6	2008829	Sniffles2.DEL.21FM5	N	<DEL:-9664>	DEL	DEL	-9664	0	0	888	872	16	0.018	known	0.00113	0.00113	rare	0	0	0.00595	0	0	0.00115	0	0	0.00606	0	0	1	1	1	1	1	1	1	1	1	1	0.000563	0.997	0	0	0.515	1.54e-05	0.000182	0.0794	confident	GRCh38_gclt25orgt65_slop50;GRCh38_AllHomopolymers_gt6bp_imperfectgt10bp_slop5;GRCh38_AllTandemRepeatsandHomopolymers_slop5;GRCh38_SimpleRepeat_homopolymer_gt11_slop5;GRCh38_SimpleRepeat_diTR_11to50_slop5;GRCh38_allTandemRepeats;GRCh38_SimpleRepeat_homopolymer_7to11_slop5;GRCh38_SimpleRepeat_homopolymer_4to6_slop5;GRCh38_AllTandemRepeats_lt51bp_slop5;GRCh38_SimpleRepeat_imperfecthomopolgt10_slop5;GRCh38_alldifficultregions;GRCh38_notinalldifficultregions	GMDS	ENSG00000112699	transcript	ENST00000380815.5	protein_coding	MODIFIER	intron_variant	GMDS	ENSG00000112699	transcript	ENST00000380815.5	protein_coding	MODIFIER	intron_variant	High_light_scatter_reticulocyte_count	8e-11	0.0144644	GMDS	32888494	Open chromatin	.	.
6	2116240	Sniffles2.INS.22CM5	N	<INS:148>	INS	INS	148	110.315	332.046	888	868	20	0.0225	known	0.00169	0.00169	rare	0.00415	0	0	0.00305	0	0.00173	0.00422	0	0	0.00311	0	1	1	1	1	1	1	1	1	1	1	0	0.997	0	0	0.0562	5.43e-05	0.00047	0.19	confident	GRCh38_notinalldifficultregions	GMDS	ENSG00000112699	transcript	ENST00000380815.5	protein_coding	MODIFIER	intron_variant	GMDS	ENSG00000112699	transcript	ENST00000380815.5	protein_coding	MODIFIER	intron_variant	.	.	.	.	.	.	.	.
6	2135700	Sniffles2.INS.22EM5	N	<INS:105>	INS	INS	105	118.646	418.008	888	873	15	0.0169	novel	0.00338	0.00338	rare	0	0	0	0.0061	0.0117	0.00344	0	0	0	0.00617	0.0119	1	1	1	1	1	1	1	1	1	1	0.000563	0.992	0	0	0.611	0.0086	0.00792	0.898	difficult	GRCh38_gclt25orgt65_slop50;GRCh38_alldifficultregions	GMDS	ENSG00000112699	transcript	ENST00000380815.5	protein_coding	MODIFIER	intron_variant	GMDS	ENSG00000112699	transcript	ENST00000380815.5	protein_coding	MODIFIER	intron_variant	.	.	.	.	.	.	.	.
6	2151187	Sniffles2.INS.22FM5	N	<INS:261>	INS	INS	261	180	460.42	888	872	16	0.018	novel	0.00113	0.00113	rare	0.00208	0	0	0	0.00292	0.00115	0.00209	0	0	0	0.00301	1	1	1	1	1	1	1	1	1	1	0	0.998	0	0	0.116	2.05e-06	2.26e-05	0.184	confident	GRCh38_notinalldifficultregions	GMDS	ENSG00000112699	transcript	ENST00000380815.5	protein_coding	MODIFIER	intron_variant	GMDS	ENSG00000112699	transcript	ENST00000380815.5	protein_coding	MODIFIER	intron_variant	.	.	.	.	.	.	.	.
6	2179912	Sniffles2.INS.230M5	N	<INS:321>	INS	INS	321	84.641	167.325	888	859	29	0.0327	novel	0.0952	0.0952	common	0.0602	0.118	0.14	0.0305	0.143	0.0984	0.0625	0.12	0.142	0.0316	0.152	0.203	0.416	0.1	1	0.0523	0.215	0.421	0.103	1	0.0602	0.0918	0.971	0.887	0.887	0.912	0.0128	0.0136	0.913	confident	GRCh38_notinalldifficultregions	GMDS	ENSG00000112699	transcript	ENST00000380815.5	protein_coding	MODIFIER	intron_variant	GMDS	ENSG00000112699	transcript	ENST00000380815.5	protein_coding	MODIFIER	intron_variant	.	.	.	.	.	.	.	.
6	2201082	Sniffles2.INS.23DM5	N	<INS:970>	INS	INS	970	334.024	224.08	888	874	14	0.0158	novel	0.00169	0.00169	rare	0.00622	0	0	0	0	0.00172	0.00628	0	0	0	0	1	1	1	1	1	1	1	1	1	1	0.00113	0.994	0	0	0.566	2.36e-05	5.87e-05	0.382	difficult	GRCh38_AllTandemRepeatsandHomopolymers_slop5;GRCh38_AllTandemRepeats_gt100bp_slop5;GRCh38_allTandemRepeats;GRCh38_AllTandemRepeats_201to10000bp_slop5;GRCh38_alldifficultregions	GMDS	ENSG00000112699	transcript	ENST00000380815.5	protein_coding	MODIFIER	intron_variant	GMDS	ENSG00000112699	transcript	ENST00000380815.5	protein_coding	MODIFIER	intron_variant	.	.	.	.	.	.	.	.
6	2201239	Sniffles2.DEL.244M5	N	<DEL:-63>	DEL	DEL	-63	106.384	257.694	888	879	9	0.0101	novel	0.0163	0.0163	low_frequency	0.0083	0.00694	0.0268	0.0244	0.0175	0.0165	0.00833	0.00694	0.0271	0.0248	0.0179	1	1	0.104	1	0.0436	1	1	0.105	1	0.0444	0.0101	0.972	0.37	0.37	0.561	0.0338	0.0357	0.744	difficult	GRCh38_AllTandemRepeatsandHomopolymers_slop5;GRCh38_AllTandemRepeats_gt100bp_slop5;GRCh38_allTandemRepeats;GRCh38_AllTandemRepeats_201to10000bp_slop5;GRCh38_lowmappabilityall;GRCh38_nonunique_l100_m2_e1;GRCh38_alllowmapandsegdupregions;GRCh38_alldifficultregions	GMDS	ENSG00000112699	transcript	ENST00000380815.5	protein_coding	MODIFIER	intron_variant	GMDS	ENSG00000112699	transcript	ENST00000380815.5	protein_coding	MODIFIER	intron_variant	.	.	.	.	.	.	.	.
6	2201775	Sniffles2.INS.23CM5	N	<INS:78>	INS	INS	78	121.836	389.618	888	877	11	0.0124	novel	0.00676	0.00676	low_frequency	0.0104	0.00694	0.00298	0.0061	0.00585	0.00684	0.0104	0.00699	0.00301	0.00621	0.00599	1	1	1	1	1	1	1	1	1	1	0.00225	0.982	0	0	0.404	0.00034	0.0024	0.211	difficult	GRCh38_AllTandemRepeatsandHomopolymers_slop5;GRCh38_AllTandemRepeats_gt100bp_slop5;GRCh38_allTandemRepeats;GRCh38_AllTandemRepeats_201to10000bp_slop5;GRCh38_lowmappabilityall;GRCh38_nonunique_l100_m2_e1;GRCh38_alllowmapandsegdupregions;GRCh38_alldifficultregions	GMDS	ENSG00000112699	transcript	ENST00000380815.5	protein_coding	MODIFIER	intron_variant	GMDS	ENSG00000112699	transcript	ENST00000380815.5	protein_coding	MODIFIER	intron_variant	.	.	.	.	.	.	.	.
6	2201842	Sniffles2.INS.23BM5	N	<INS:950>	INS	INS	950	142.688	332.365	888	876	12	0.0135	novel	0.0214	0.0214	low_frequency	0.0768	0.00347	0	0	0	0.0217	0.0771	0.0035	0	0	0	1	1	1	1	1	1	1	1	1	1	0.013	0.952	0.216	0.216	0.484	0.000988	0.00236	0.404	difficult	GRCh38_AllTandemRepeatsandHomopolymers_slop5;GRCh38_AllTandemRepeats_gt100bp_slop5;GRCh38_allTandemRepeats;GRCh38_AllTandemRepeats_201to10000bp_slop5;GRCh38_lowmappabilityall;GRCh38_nonunique_l100_m2_e1;GRCh38_alllowmapandsegdupregions;GRCh38_alldifficultregions	GMDS	ENSG00000112699	transcript	ENST00000380815.5	protein_coding	MODIFIER	intron_variant	GMDS	ENSG00000112699	transcript	ENST00000380815.5	protein_coding	MODIFIER	intron_variant	.	.	.	.	.	.	.	.
6	2202058	Sniffles2.DEL.245M5	N	<DEL:-58>	DEL	DEL	-58	89.169	239.32	888	875	13	0.0146	novel	0.0169	0.0169	low_frequency	0.0124	0.00694	0.00893	0.0183	0.038	0.0171	0.0126	0.00699	0.00904	0.0186	0.0392	0.031	1	1	1	0.211	0.0312	1	1	1	0.217	0.0107	0.965	0.286	0.286	0.628	0.00967	0.0126	0.727	difficult	GRCh38_AllTandemRepeatsandHomopolymers_slop5;GRCh38_AllTandemRepeats_gt100bp_slop5;GRCh38_allTandemRepeats;GRCh38_AllTandemRepeats_201to10000bp_slop5;GRCh38_lowmappabilityall;GRCh38_nonunique_l100_m2_e1;GRCh38_alllowmapandsegdupregions;GRCh38_alldifficultregions	GMDS	ENSG00000112699	transcript	ENST00000380815.5	protein_coding	MODIFIER	intron_variant	GMDS	ENSG00000112699	transcript	ENST00000380815.5	protein_coding	MODIFIER	intron_variant	.	.	.	.	.	.	.	.
6	2207137	Sniffles2.DEL.246M5	N	<DEL:-1017>	DEL	DEL	-1017	142.051	186.99	888	868	20	0.0225	known	0.0101	0.0101	low_frequency	0.0373	0	0	0	0	0.0104	0.0386	0	0	0	0	0.035	1	1	1	1	0.0373	1	1	1	1	0.00619	0.985	0.375	0.375	0.576	0.000301	0.000644	0.401	confident	GRCh38_SimpleRepeat_homopolymer_4to6_slop5;GRCh38_lowmappabilityall;GRCh38_nonunique_l100_m2_e1;GRCh38_alllowmapandsegdupregions;GRCh38_alldifficultregions;GRCh38_notinalldifficultregions	GMDS	ENSG00000112699	transcript	ENST00000380815.5	protein_coding	MODIFIER	intron_variant	GMDS	ENSG00000112699	transcript	ENST00000380815.5	protein_coding	MODIFIER	intron_variant	.	.	.	.	.	.	.	.
6	2289859	Sniffles2.INS.242M5	N	<INS:178>	INS	INS	178	139.221	428.081	888	867	21	0.0236	known	0.00451	0.00451	rare	0	0.00694	0	0.00915	0.00877	0.00461	0	0.00709	0	0.00943	0.00888	1	0.00348	1	1	1	1	0.00356	1	1	1	0.00169	0.995	0.429	0.429	0.722	0.01	0.00947	0.94	difficult	GRCh38_lowmappabilityall;GRCh38_nonunique_l100_m2_e1;GRCh38_alllowmapandsegdupregions;GRCh38_alldifficultregions	GMDS-DT	ENSG00000250903	gene_variant	ENSG00000250903	.	MODIFIER	intragenic_variant	.	.	.	.	.	.	.	.	.	.	.	.	.	.	.
6	2349098	Sniffles2.INS.250M5	N	<INS:110>	INS	INS	110	144.134	414.598	888	867	21	0.0236	novel	0.00113	0.00113	rare	0.00208	0	0.00298	0	0	0.00115	0.00214	0	0.00305	0	0	1	1	1	1	1	1	1	1	1	1	0.00113	0.995	0	0	0.542	4.81e-05	7.29e-05	0.62	confident	GRCh38_notinalldifficultregions	ENSG00000286512;GMDS-DT	ENSG00000286512;ENSG00000250903	transcript;gene_variant	ENST00000657544.1;ENSG00000250903	pseudogene;.	MODIFIER;MODIFIER	downstream_gene_variant;intragenic_variant	.	.	.	.	.	.	.	.	.	.	.	.	.	.	.
6	2355165	Sniffles2.INS.24FM5	N	<INS:178>	INS	INS	178	111.179	545.321	888	876	12	0.0135	novel	0.00225	0.00225	rare	0.00622	0.00347	0	0	0	0.00228	0.00636	0.00347	0	0	0	0.00624	1	1	1	1	0.00637	1	1	1	1	0.00113	0.994	0	0	0.493	3.89e-05	8.46e-05	0.354	difficult	GRCh38_SimpleRepeat_homopolymer_4to6_slop5;GRCh38_allOtherDifficultregions;GRCh38_LD_discordant_haplotypes_slop5bp;GRCh38_alldifficultregions	GMDS-DT;ENSG00000286512	ENSG00000250903;ENSG00000286512	gene_variant;transcript	ENSG00000250903;ENST00000657544.1	.;pseudogene	MODIFIER;MODIFIER	intragenic_variant;non_coding_transcript_exon_variant	.	.	.	.	.	.	.	.	.	.	.	.	.	.	.
6	2384274	Sniffles2.INS.253M5	N	<INS:954>	INS	INS	954	150.06	10.686	888	880	8	0.00901	novel	0.596	0.404	common	0.548	0.597	0.812	0.406	0.634	0.598	0.548	0.597	0.819	0.405	0.639	0.604	0.863	0.611	0.871	0.51	0.793	0.863	0.793	0.872	0.507	0.596	0.877	0.896	0.856	0.828	0.415	0.414	0.928	confident	GRCh38_notinalldifficultregions	ENSG00000286512;GMDS-DT	ENSG00000286512;ENSG00000250903	transcript;gene_variant	ENST00000657544.1;ENSG00000250903	pseudogene;.	MODIFIER;MODIFIER	intron_variant;intragenic_variant	.	.	.	.	.	.	.	.	.	.	.	.	.	.	.
6	2388188	Sniffles2.INS.254M5	N	<INS:62>	INS	INS	62	75.308	354.629	888	868	20	0.0225	novel	0.00619	0.00619	low_frequency	0.00208	0	0.0208	0	0.00877	0.00634	0.00213	0	0.0212	0	0.00909	1	1	1	1	0.0088	1	1	1	1	0.00912	0.00225	0.984	0	0	0.438	0.000244	0.000618	0.332	difficult	GRCh38_AllTandemRepeatsandHomopolymers_slop5;GRCh38_AllTandemRepeats_gt100bp_slop5;GRCh38_allTandemRepeats;GRCh38_AllTandemRepeats_201to10000bp_slop5;GRCh38_lowmappabilityall;GRCh38_nonunique_l100_m2_e1;GRCh38_alllowmapandsegdupregions;GRCh38_alldifficultregions	GMDS-DT;ENSG00000286512;GMDS-DT	ENSG00000250903;ENSG00000286512;ENSG00000250903	transcript;transcript;gene_variant	ENST00000505870.5;ENST00000657544.1;ENSG00000250903	pseudogene;pseudogene;.	MODIFIER;MODIFIER;MODIFIER	upstream_gene_variant;upstream_gene_variant;intragenic_variant	.	.	.	.	.	.	.	.	.	.	.	.	.	.	.
6	2388221	Sniffles2.DEL.25BM5	N	<DEL:-65>	DEL	DEL	-65	62.536	222.794	888	873	15	0.0169	novel	0.0952	0.0952	common	0.249	0.0451	0.00595	0.0854	0.0175	0.0974	0.254	0.0454	0.00602	0.087	0.0182	0.39	0.247	0.00298	0.325	1	0.306	0.248	0.00302	0.333	1	0.0929	0.914	0.706	0.706	0.701	0.0566	0.0617	0.745	difficult	GRCh38_AllTandemRepeatsandHomopolymers_slop5;GRCh38_AllTandemRepeats_gt100bp_slop5;GRCh38_allTandemRepeats;GRCh38_SimpleRepeat_homopolymer_4to6_slop5;GRCh38_AllTandemRepeats_201to10000bp_slop5;GRCh38_lowmappabilityall;GRCh38_nonunique_l100_m2_e1;GRCh38_alllowmapandsegdupregions;GRCh38_alldifficultregions	GMDS-DT;ENSG00000286512;GMDS-DT	ENSG00000250903;ENSG00000286512;ENSG00000250903	transcript;transcript;gene_variant	ENST00000505870.5;ENST00000657544.1;ENSG00000250903	pseudogene;pseudogene;.	MODIFIER;MODIFIER;MODIFIER	upstream_gene_variant;upstream_gene_variant;intragenic_variant	.	.	.	.	.	.	.	.	.	.	.	.	.	.	.
6	2416313	Sniffles2.DEL.26BM5	N	<DEL:-53>	DEL	DEL	-53	76.084	293.374	888	870	18	0.0203	novel	0.00225	0.00225	rare	0.00622	0	0	0	0.00292	0.0023	0.00641	0	0	0	0.00299	1	1	1	1	1	1	1	1	1	1	0.000563	0.994	0	0	0.204	2.97e-05	0.000233	0.135	difficult	GRCh38_AllTandemRepeatsandHomopolymers_slop5;GRCh38_AllTandemRepeats_gt100bp_slop5;GRCh38_allTandemRepeats;GRCh38_AllTandemRepeats_201to10000bp_slop5;GRCh38_alldifficultregions	GMDS-DT;GMDS-DT	ENSG00000250903;ENSG00000250903	transcript;gene_variant	ENST00000505870.5;ENSG00000250903	pseudogene;.	MODIFIER;MODIFIER	downstream_gene_variant;intragenic_variant	.	.	.	.	.	.	.	.	.	.	.	.	.	.	.
6	2416390	Sniffles2.INS.266M5	N	<INS:61>	INS	INS	61	51.477	233.95	888	868	20	0.0225	novel	0.0135	0.0135	low_frequency	0.0498	0	0	0	0	0.0138	0.0517	0	0	0	0	0.106	1	1	1	1	0.113	1	1	1	1	0.0101	0.98	0.455	0.455	0.604	0.000855	0.00156	0.481	difficult	GRCh38_AllTandemRepeatsandHomopolymers_slop5;GRCh38_AllTandemRepeats_gt100bp_slop5;GRCh38_allTandemRepeats;GRCh38_AllTandemRepeats_201to10000bp_slop5;GRCh38_alldifficultregions	GMDS-DT;GMDS-DT	ENSG00000250903;ENSG00000250903	transcript;gene_variant	ENST00000505870.5;ENSG00000250903	pseudogene;.	MODIFIER;MODIFIER	downstream_gene_variant;intragenic_variant	.	.	.	.	.	.	.	.	.	.	.	.	.	.	.
6	2468403	Sniffles2.DEL.26DM5	N	<DEL:-52>	DEL	DEL	-52	44.603	233.443	888	881	7	0.00788	novel	0.348	0.348	common	0.529	0.337	0.128	0.335	0.33	0.35	0.531	0.342	0.129	0.335	0.333	0.246	0.852	0.482	0.6	0.165	0.3	0.853	0.482	0.6	0.164	0.347	0.813	0.774	0.774	0.73	0.32	0.321	0.732	difficult	GRCh38_AllTandemRepeatsandHomopolymers_slop5;GRCh38_SimpleRepeat_diTR_11to50_slop5;GRCh38_AllTandemRepeats_gt100bp_slop5;GRCh38_allTandemRepeats;GRCh38_AllTandemRepeats_201to10000bp_slop5;GRCh38_alldifficultregions	GMDS-DT	ENSG00000250903	gene_variant	ENSG00000250903	.	MODIFIER	intragenic_variant	.	.	.	.	.	.	.	.	.	.	.	.	Enhancer	.	.
6	2504885	Sniffles2.INS.279M5	N	<INS:444>	INS	INS	444	211.708	73.277	888	887	1	0.00113	novel	0.938	0.062	common	0.909	0.948	0.97	0.948	0.93	0.938	0.908	0.948	0.97	0.948	0.93	0.234	1	1	1	1	0.234	1	1	1	1	0.965	0.881	0.881	0.264	0.423	0.983	0.963	0.374	difficult	GRCh38_AllTandemRepeatsandHomopolymers_slop5;GRCh38_AllTandemRepeats_gt100bp_slop5;GRCh38_allTandemRepeats;GRCh38_AllTandemRepeats_201to10000bp_slop5;GRCh38_chainSelf;GRCh38_alldifficultregions	ENSG00000287903;GMDS-DT	ENSG00000287903;ENSG00000250903	transcript;gene_variant	ENST00000656364.1;ENSG00000250903	pseudogene;.	MODIFIER;MODIFIER	intron_variant;intragenic_variant	.	.	.	.	.	.	.	.	.	.	.	.	.	.	.
6	2504885	Sniffles2.INS.27AM5	N	<INS:1288>	INS	INS	1288	289.298	61.537	888	862	26	0.0293	novel	0.00225	0.00225	rare	0.00415	0	0	0	0.00585	0.00232	0.00433	0	0	0	0.00606	1	1	1	1	1	1	1	1	1	1	0	0.995	0	0	0.0587	0.000263	0.0007	0.27	difficult	GRCh38_AllTandemRepeatsandHomopolymers_slop5;GRCh38_AllTandemRepeats_gt100bp_slop5;GRCh38_allTandemRepeats;GRCh38_AllTandemRepeats_201to10000bp_slop5;GRCh38_chainSelf;GRCh38_alldifficultregions	ENSG00000287903;GMDS-DT	ENSG00000287903;ENSG00000250903	transcript;gene_variant	ENST00000656364.1;ENSG00000250903	pseudogene;.	MODIFIER;MODIFIER	intron_variant;intragenic_variant	.	.	.	.	.	.	.	.	.	.	.	.	.	.	.
6	2504936	Sniffles2.INS.27BM5	N	<INS:103>	INS	INS	103	78.186	212.277	888	870	18	0.0203	novel	0.0146	0.0146	low_frequency	0.0249	0.00694	0.0149	0.0122	0.00877	0.0149	0.0256	0.00714	0.015	0.0123	0.00904	0.131	1	1	1	1	0.135	1	1	1	1	0.0045	0.963	0	0	0.295	0.00492	0.00996	0.357	difficult	GRCh38_AllTandemRepeatsandHomopolymers_slop5;GRCh38_AllTandemRepeats_gt100bp_slop5;GRCh38_allTandemRepeats;GRCh38_AllTandemRepeats_201to10000bp_slop5;GRCh38_chainSelf;GRCh38_alldifficultregions	ENSG00000287903;GMDS-DT	ENSG00000287903;ENSG00000250903	transcript;gene_variant	ENST00000656364.1;ENSG00000250903	pseudogene;.	MODIFIER;MODIFIER	intron_variant;intragenic_variant	.	.	.	.	.	.	.	.	.	.	.	.	.	.	.
6	2513688	Sniffles2.INS.27CM5	N	<INS:6159>	INS	INS	6159	16.263	0	888	870	18	0.0203	novel	0.00169	0.00169	rare	0	0	0.00893	0	0	0.00172	0	0	0.00904	0	0	1	1	0.00895	1	1	1	1	0.00906	1	1	0.00113	0.995	0	0	0.361	2.87e-05	0.000642	0.177	confident	GRCh38_SimpleRepeat_homopolymer_4to6_slop5;GRCh38_notinalldifficultregions	GMDS-DT;ENSG00000287903	ENSG00000250903;ENSG00000287903	gene_variant;gene_variant	ENSG00000250903;ENSG00000287903	.;.	MODIFIER;MODIFIER	intragenic_variant;intragenic_variant	.	.	.	.	.	.	.	.	.	.	.	.	.	.	.
6	2561879	Sniffles2.DEL.281M5	N	<DEL:-110>	DEL	DEL	-110	56.65	336.635	888	866	22	0.0248	novel	0.0901	0.0901	common	0.133	0.0764	0.00595	0.104	0.111	0.0924	0.137	0.0791	0.00602	0.106	0.114	1	0.58	0.00298	0.384	0.00799	1	0.594	0.00302	0.388	0.00901	0.0794	0.938	0.745	0.745	0.836	0.103	0.105	0.918	confident	GRCh38_SimpleRepeat_homopolymer_4to6_slop5;GRCh38_notinalldifficultregions	ENSG00000280423;ENSG00000287903-ENSG00000280423;ENSG00000280423	ENSG00000280423;ENSG00000287903-ENSG00000280423;ENSG00000280423	transcript;intergenic_region;transcript	ENST00000624609.1;ENSG00000287903-ENSG00000280423;ENST00000624609.1	TEC;.;TEC	MODIFIER;MODIFIER;MODIFIER	upstream_gene_variant;intergenic_region;non_coding_transcript_exon_variant	.	.	.	.	.	.	.	.	.	.	.	.	Open chromatin	.	.
6	2567942	Sniffles2.DEL.282M5	N	<DEL:-3753>	DEL	DEL	-3753	14.695	0.995	888	873	15	0.0169	known	0.0687	0.0687	common	0.143	0.0521	0	0.0396	0.0731	0.0693	0.146	0.0528	0	0.0404	0.0719	0.0598	0.0439	1	0.219	0.046	0.0612	0.045	1	0.223	0.0388	0.0586	0.948	0.72	0.72	0.805	0.0549	0.0587	0.92	confident	GRCh38_gclt25orgt65_slop50;GRCh38_AllHomopolymers_gt6bp_imperfectgt10bp_slop5;GRCh38_AllTandemRepeatsandHomopolymers_slop5;GRCh38_SimpleRepeat_homopolymer_gt11_slop5;GRCh38_allTandemRepeats;GRCh38_SimpleRepeat_homopolymer_7to11_slop5;GRCh38_SimpleRepeat_homopolymer_4to6_slop5;GRCh38_AllTandemRepeats_lt51bp_slop5;GRCh38_SimpleRepeat_imperfecthomopolgt10_slop5;GRCh38_alldifficultregions;GRCh38_notinalldifficultregions	ENSG00000280423;ENSG00000280423-LINC02521	ENSG00000280423;ENSG00000280423-ENSG00000228718	transcript;intergenic_region	ENST00000624609.1;ENSG00000280423-ENSG00000228718	TEC;.	MODIFIER;MODIFIER	downstream_gene_variant;intergenic_region	.	.	.	.	.	.	.	QRS_duration	3e-08	0.0181	.	36050321	.	.	.
6	2568465	Sniffles2.INS.27FM5	N	<INS:98>	INS	INS	98	21.064	52.683	888	877	11	0.0124	novel	0.278	0.278	common	0.278	0.292	0.125	0.363	0.336	0.28	0.278	0.294	0.126	0.362	0.342	1	0.068	0.144	0.867	0.392	0.747	0.0689	0.146	0.866	0.492	0.279	0.929	0.895	0.895	0.908	0.377	0.383	0.925	confident	GRCh38_SimpleRepeat_homopolymer_4to6_slop5;GRCh38_notinalldifficultregions	ENSG00000280423;ENSG00000280423-LINC02521	ENSG00000280423;ENSG00000280423-ENSG00000228718	transcript;intergenic_region	ENST00000624609.1;ENSG00000280423-ENSG00000228718	TEC;.	MODIFIER;MODIFIER	downstream_gene_variant;intergenic_region	.	.	.	.	.	.	.	.	.	.	.	.	.	.	.
6	2599987	Sniffles2.INS.28AM5	N	<INS:68>	INS	INS	68	132.987	486.265	888	873	15	0.0169	novel	0.00169	0.00169	rare	0	0	0.00298	0	0.00585	0.00172	0	0	0.00303	0	0.00595	1	1	1	1	1	1	1	1	1	1	0	0.997	0	0	0.117	0.000109	0.000416	0.248	confident	GRCh38_notinalldifficultregions	ENSG00000280423-LINC02521	ENSG00000280423-ENSG00000228718	intergenic_region	ENSG00000280423-ENSG00000228718	.	MODIFIER	intergenic_region	.	.	.	.	.	.	.	.	.	.	.	.	.	.	.
6	2685131	Sniffles2.INS.28CM5	N	<INS:52>	INS	INS	52	76.029	483.035	888	868	20	0.0225	novel	0.00113	0.00113	rare	0.00415	0	0	0	0	0.00115	0.00435	0	0	0	0	1	1	1	1	1	1	1	1	1	1	0.000563	0.997	0	0	0.615	3.48e-05	6.62e-05	0.432	confident	GRCh38_SimpleRepeat_homopolymer_4to6_slop5;GRCh38_notinalldifficultregions	MYLK4	ENSG00000145949	transcript	ENST00000274643.9	protein_coding	MODIFIER	intron_variant	MYLK4	ENSG00000145949	transcript	ENST00000274643.9	protein_coding	MODIFIER	intron_variant	.	.	.	.	.	.	.	.
6	2693999	Sniffles2.DEL.294M5	N	<DEL:-54>	DEL	DEL	-54	88.94	276.31	888	867	21	0.0236	novel	0.00225	0.00225	rare	0.00208	0	0.00595	0	0.00292	0.00231	0.00214	0	0.00602	0	0.00301	1	1	1	1	1	1	1	1	1	1	0	0.995	0	0	0.0601	6.45e-05	0.00026	0.225	confident	GRCh38_SimpleRepeat_homopolymer_4to6_slop5;GRCh38_notinalldifficultregions	MYLK4	ENSG00000145949	transcript	ENST00000274643.9	protein_coding	MODIFIER	intron_variant	MYLK4	ENSG00000145949	transcript	ENST00000274643.9	protein_coding	MODIFIER	intron_variant	.	.	.	.	.	.	.	.
6	2694525	Sniffles2.INS.28DM5	N	<INS:275>	INS	INS	275	143.164	57.912	888	887	1	0.00113	novel	0.797	0.203	common	0.714	0.83	0.812	0.796	0.871	0.798	0.719	0.83	0.812	0.796	0.871	0.0008	0.0142	0.00148	0.0034	0.316	0.000384	0.0142	0.00148	0.0034	0.316	0.843	0.664	0.666	0.403	0.534	0.82	0.78	0.58	difficult	GRCh38_AllTandemRepeatsandHomopolymers_slop5;GRCh38_SimpleRepeat_triTR_15to50_slop5;GRCh38_AllTandemRepeats_gt100bp_slop5;GRCh38_allTandemRepeats;GRCh38_AllTandemRepeats_201to10000bp_slop5;GRCh38_alldifficultregions	MYLK4	ENSG00000145949	transcript	ENST00000274643.9	protein_coding	MODIFIER	intron_variant	MYLK4	ENSG00000145949	transcript	ENST00000274643.9	protein_coding	MODIFIER	intron_variant	.	.	.	.	.	.	.	.
6	2694525	Sniffles2.INS.28EM5	N	<INS:919>	INS	INS	919	270.288	16.564	888	871	17	0.0191	novel	0.0642	0.0642	common	0.133	0.0451	0.0238	0.061	0.0263	0.0649	0.134	0.0461	0.024	0.0617	0.0271	0.154	1	1	1	0.102	0.152	1	1	1	0.105	0.0417	0.898	0.396	0.396	0.582	0.0339	0.0482	0.577	difficult	GRCh38_AllTandemRepeatsandHomopolymers_slop5;GRCh38_SimpleRepeat_triTR_15to50_slop5;GRCh38_AllTandemRepeats_gt100bp_slop5;GRCh38_allTandemRepeats;GRCh38_AllTandemRepeats_201to10000bp_slop5;GRCh38_alldifficultregions	MYLK4	ENSG00000145949	transcript	ENST00000274643.9	protein_coding	MODIFIER	intron_variant	MYLK4	ENSG00000145949	transcript	ENST00000274643.9	protein_coding	MODIFIER	intron_variant	.	.	.	.	.	.	.	.
6	2773770	Sniffles2.INS.2A1M5	N	<INS:292>	INS	INS	292	85.511	164.286	888	864	24	0.027	known	0.0974	0.0974	common	0.0705	0.0938	0.0625	0.128	0.143	0.1	0.0733	0.0957	0.0644	0.13	0.148	0.00303	1	1	0.0291	0.121	0.0036	1	1	0.0308	0.131	0.0935	0.965	0.871	0.871	0.89	0.123	0.121	0.942	confident	GRCh38_notinalldifficultregions	WRNIP1	ENSG00000124535	transcript	ENST00000380773.9	protein_coding	MODIFIER	intron_variant	WRNIP1	ENSG00000124535	transcript	ENST00000380773.9	protein_coding	MODIFIER	intron_variant	.	.	.	.	.	.	.	.
6	2853475	Sniffles2.DEL.2B3M5	N	<DEL:-52>	DEL	DEL	-52	67.483	256.233	888	871	17	0.0191	novel	0.0135	0.0135	low_frequency	0.0145	0.0174	0.00893	0.0122	0.0146	0.0138	0.0149	0.0177	0.00904	0.0124	0.0149	1	1	1	1	1	1	1	1	1	1	0.00507	0.974	0.208	0.208	0.395	0.00756	0.013	0.444	difficult	GRCh38_gclt25orgt65_slop50;GRCh38_AllTandemRepeatsandHomopolymers_slop5;GRCh38_AllTandemRepeats_gt100bp_slop5;GRCh38_allTandemRepeats;GRCh38_SimpleRepeat_homopolymer_4to6_slop5;GRCh38_AllTandemRepeats_201to10000bp_slop5;GRCh38_alldifficultregions	MIR4645;SERPINB9P1	ENSG00000266750;ENSG00000230438	transcript;transcript	ENST00000583158.1;ENST00000661223.1	miRNA;pseudogene	MODIFIER;MODIFIER	downstream_gene_variant;intron_variant	.	.	.	.	.	.	.	.	.	.	.	.	Promoter	.	.
6	2853475	Sniffles2.INS.2ABM5	N	<INS:109>	INS	INS	109	63.743	144.975	888	877	11	0.0124	novel	0.23	0.23	common	0.384	0.278	0.116	0.204	0.111	0.233	0.387	0.28	0.117	0.207	0.114	0.102	0.412	0.244	0.147	0.132	0.1	0.532	0.245	0.15	0.234	0.23	0.918	0.845	0.845	0.874	0.175	0.172	0.88	difficult	GRCh38_gclt25orgt65_slop50;GRCh38_AllTandemRepeatsandHomopolymers_slop5;GRCh38_AllTandemRepeats_gt100bp_slop5;GRCh38_allTandemRepeats;GRCh38_SimpleRepeat_homopolymer_4to6_slop5;GRCh38_AllTandemRepeats_201to10000bp_slop5;GRCh38_alldifficultregions	MIR4645;SERPINB9P1	ENSG00000266750;ENSG00000230438	transcript;transcript	ENST00000583158.1;ENST00000661223.1	miRNA;pseudogene	MODIFIER;MODIFIER	downstream_gene_variant;intron_variant	.	.	.	.	.	.	.	.	.	.	.	.	Promoter	.	.
6	2893188	Sniffles2.BND.2BAM5	N	<BND:2BAM5>	BND	OTHER	.	0	29.365	888	880	8	0.00901	not_compared	0.00169	0.00169	rare	0	0.00347	0.00298	0	0.00292	0.0017	0	0.00352	0.00299	0	0.00292	1	1	1	1	1	1	1	1	1	1	0.000563	0.995	0	0	0.251	9.63e-05	0.000393	0.207	difficult	GRCh38_AllTandemRepeatsandHomopolymers_slop5;GRCh38_SimpleRepeat_diTR_11to50_slop5;GRCh38_allTandemRepeats;GRCh38_AllTandemRepeats_lt51bp_slop5;GRCh38_alldifficultregions	FAM230J&SERPINB9	ENSG00000274044&ENSG00000170542	transcript	ENST00000380698.5	protein_coding	HIGH	gene_fusion	FAM230J&SERPINB9	ENSG00000274044&ENSG00000170542	transcript	ENST00000380698.5	protein_coding	HIGH	gene_fusion	.	.	.	.	.	.	.	.
6	2893192	Sniffles2.INS.2AFM5	N	<INS:102>	INS	INS	102	66.032	64.211	888	888	0	0	novel	0.581	0.419	common	0.552	0.635	0.741	0.497	0.5	0.581	0.552	0.635	0.741	0.497	0.5	0.0371	0.857	0.545	1	0.879	0.0371	0.857	0.545	1	0.879	0.602	0.738	0.753	0.7	0.634	0.546	0.539	0.678	difficult	GRCh38_AllTandemRepeatsandHomopolymers_slop5;GRCh38_SimpleRepeat_diTR_11to50_slop5;GRCh38_allTandemRepeats;GRCh38_AllTandemRepeats_lt51bp_slop5;GRCh38_alldifficultregions	SERPINB9	ENSG00000170542	transcript	ENST00000380698.5	protein_coding	MODIFIER	intron_variant	SERPINB9	ENSG00000170542	transcript	ENST00000380698.5	protein_coding	MODIFIER	intron_variant	.	.	.	.	.	.	.	.
6	2907551	Sniffles2.DEL.2C6M5	N	<DEL:-59>	DEL	DEL	-59	54.014	324.564	888	879	9	0.0101	novel	0.189	0.189	common	0.243	0.135	0.196	0.131	0.208	0.19	0.241	0.138	0.198	0.131	0.211	0.729	0.294	1	0.742	0.036	1	0.304	1	0.742	0.0391	0.178	0.928	0.845	0.845	0.878	0.117	0.126	0.872	difficult	GRCh38_AllTandemRepeatsandHomopolymers_slop5;GRCh38_SimpleRepeat_diTR_11to50_slop5;GRCh38_AllTandemRepeats_gt100bp_slop5;GRCh38_allTandemRepeats;GRCh38_AllTandemRepeats_201to10000bp_slop5;GRCh38_alldifficultregions	SERPINB9;ENSG00000232999;SERPINB9-ENSG00000232999	ENSG00000170542;ENSG00000232999;ENSG00000170542-ENSG00000232999	transcript;transcript;intergenic_region	ENST00000380698.5;ENST00000454998.1;ENSG00000170542-ENSG00000232999	protein_coding;unprocessed_pseudogene;.	MODIFIER;MODIFIER;MODIFIER	upstream_gene_variant;downstream_gene_variant;intergenic_region	.	.	.	.	.	.	.	.	.	.	.	.	.	.	.
6	2919923	Sniffles2.INS.2BEM5	N	<INS:2581>	INS	INS	2581	128.309	12.894	888	875	13	0.0146	novel	0.472	0.472	common	0.295	0.625	0.667	0.466	0.406	0.475	0.293	0.626	0.671	0.472	0.41	1.9e-30	7.53e-14	9.54e-15	1.83e-17	4.38e-21	2.37e-30	3.04e-14	2.11e-14	1.29e-17	8.8e-22	0.43	0.654	0.575	0.575	0.716	0.435	0.483	0.704	confident	GRCh38_SimpleRepeat_homopolymer_4to6_slop5;GRCh38_notinalldifficultregions	ENSG00000228365;ENSG00000228365-SERPINB6	ENSG00000228365;ENSG00000228365-ENSG00000124570	transcript;intergenic_region	ENST00000437718.1;ENSG00000228365-ENSG00000124570	pseudogene;.	MODIFIER;MODIFIER	downstream_gene_variant;intergenic_region	.	.	.	.	.	.	.	.	.	.	.	.	.	.	.
6	2919923	Sniffles2.INS.2BFM5	N	<INS:5150>	INS	INS	5150	28.24	2.646	888	865	23	0.0259	novel	0.00113	0.00113	rare	0	0	0	0.00305	0.00292	0.00116	0	0	0	0.00316	0.00298	1	1	1	1	1	1	1	1	1	1	0	0.998	0	0	0.0799	0.00229	0.00236	0.894	confident	GRCh38_SimpleRepeat_homopolymer_4to6_slop5;GRCh38_notinalldifficultregions	ENSG00000228365;ENSG00000228365-SERPINB6	ENSG00000228365;ENSG00000228365-ENSG00000124570	transcript;intergenic_region	ENST00000437718.1;ENSG00000228365-ENSG00000124570	pseudogene;.	MODIFIER;MODIFIER	downstream_gene_variant;intergenic_region	.	.	.	.	.	.	.	.	.	.	.	.	.	.	.
6	2936359	Sniffles2.INS.2C0M5	N	<INS:73>	INS	INS	73	63.224	395.506	888	872	16	0.018	novel	0.00394	0.00394	rare	0.00415	0	0	0.00915	0.00585	0.00401	0.00427	0	0	0.0092	0.00602	1	1	1	1	1	1	1	1	1	1	0.00225	0.992	0.286	0.286	0.325	0.00607	0.00868	0.525	difficult	GRCh38_AllTandemRepeatsandHomopolymers_slop5;GRCh38_AllTandemRepeats_gt100bp_slop5;GRCh38_allTandemRepeats;GRCh38_AllTandemRepeats_201to10000bp_slop5;GRCh38_alldifficultregions	ENSG00000228365-SERPINB6	ENSG00000228365-ENSG00000124570	intergenic_region	ENSG00000228365-ENSG00000124570	.	MODIFIER	intergenic_region	.	.	.	.	.	.	.	.	.	.	.	.	.	.	.
6	2940632	Sniffles2.INS.2C1M5	N	<INS:69>	INS	INS	69	23.448	94.29	888	885	3	0.00338	novel	0.813	0.187	common	0.633	0.868	0.994	0.744	0.909	0.814	0.634	0.868	0.994	0.745	0.909	0.679	0.714	1	0.0132	0.63	0.579	0.714	1	0.012	0.63	0.826	0.894	0.903	0.768	0.843	0.76	0.756	0.869	difficult	GRCh38_AllTandemRepeats_51to200bp_slop5;GRCh38_AllTandemRepeatsandHomopolymers_slop5;GRCh38_AllTandemRepeats_gt100bp_slop5;GRCh38_allTandemRepeats;GRCh38_alldifficultregions	ENSG00000228365-SERPINB6	ENSG00000228365-ENSG00000124570	intergenic_region	ENSG00000228365-ENSG00000124570	.	MODIFIER	intergenic_region	.	.	.	.	.	.	.	.	.	.	.	.	.	.	.
6	2972207	Sniffles2.DEL.2CAM5	N	<DEL:-55>	DEL	DEL	-55	60.88	255.342	888	868	20	0.0225	novel	0.00338	0.00338	rare	0.00208	0	0	0.00305	0.0117	0.00346	0.00212	0	0	0.00307	0.0121	1	1	1	1	1	1	1	1	1	1	0.00113	0.991	0	0	0.252	0.000421	0.00188	0.235	confident	GRCh38_AllHomopolymers_gt6bp_imperfectgt10bp_slop5;GRCh38_AllTandemRepeatsandHomopolymers_slop5;GRCh38_SimpleRepeat_homopolymer_gt11_slop5;GRCh38_SimpleRepeat_homopolymer_gt20_slop5;GRCh38_SimpleRepeat_homopolymer_4to6_slop5;GRCh38_SimpleRepeat_imperfecthomopolgt20_slop5;GRCh38_SimpleRepeat_imperfecthomopolgt10_slop5;GRCh38_alldifficultregions;GRCh38_notinalldifficultregions	SERPINB6;SERPINB6-LINC01011	ENSG00000124570;ENSG00000124570-ENSG00000244041	transcript;intergenic_region	ENST00000612421.3;ENSG00000124570-ENSG00000244041	protein_coding;.	MODIFIER;MODIFIER	upstream_gene_variant;intergenic_region	.	.	.	.	.	.	.	.	.	.	.	.	Promoter	.	.
6	2972361	Sniffles2.INS.2C3M5	N	<INS:307>	INS	INS	307	84.122	110.95	888	868	20	0.0225	known	0.236	0.236	common	0.0747	0.226	0.256	0.354	0.339	0.24	0.0766	0.23	0.258	0.355	0.348	0.628	0.0932	0.31	0.126	0.494	0.631	0.0927	0.31	0.123	0.496	0.24	0.957	0.949	0.949	0.955	0.343	0.339	0.97	confident	GRCh38_notinalldifficultregions	SERPINB6;SERPINB6-LINC01011	ENSG00000124570;ENSG00000124570-ENSG00000244041	transcript;intergenic_region	ENST00000612421.3;ENSG00000124570-ENSG00000244041	protein_coding;.	MODIFIER;MODIFIER	upstream_gene_variant;intergenic_region	.	.	.	.	.	.	.	.	.	.	.	.	Promoter	.	.
6	3010554	Sniffles2.INS.2DBM5	N	<INS:170>	INS	INS	170	168.785	422.411	888	867	21	0.0236	known	0.00225	0.00225	rare	0.0083	0	0	0	0	0.00231	0.00851	0	0	0	0	1	1	1	1	1	1	1	1	1	1	0.00282	0.999	1	1	0.894	7.68e-05	0.000108	0.642	confident	GRCh38_SimpleRepeat_homopolymer_4to6_slop5;GRCh38_notinalldifficultregions	NQO2	ENSG00000124588	transcript	ENST00000338130.7	protein_coding	MODIFIER	intron_variant	NQO2	ENSG00000124588	transcript	ENST00000338130.7	protein_coding	MODIFIER	intron_variant	.	.	.	.	.	Enhancer	.	.
6	3054574	Sniffles2.INS.2DCM5	N	<INS:306>	INS	INS	306	138.525	282.122	888	874	14	0.0158	known	0.0158	0.0158	low_frequency	0	0.00694	0	0.0183	0.0585	0.016	0	0.00694	0	0.0185	0.0606	1	1	1	1	0.0988	1	1	1	1	0.105	0.0141	0.983	0.654	0.654	0.741	0.0196	0.0177	0.823	difficult	GRCh38_SimpleRepeat_homopolymer_4to6_slop5;GRCh38_segdups;GRCh38_alllowmapandsegdupregions;GRCh38_alldifficultregions	ENSG00000229282;SERPINB8P1-ENSG00000229282	ENSG00000229282;ENSG00000217707-ENSG00000229282	transcript;intergenic_region	ENST00000433761.2;ENSG00000217707-ENSG00000229282	pseudogene;.	MODIFIER;MODIFIER	upstream_gene_variant;intergenic_region	.	.	.	.	.	.	.	.	.	.	.	.	Promoter	.	.
6	3090792	Sniffles2.DEL.2E8M5	N	<DEL:-1891>	DEL	DEL	-1891	325.347	138.084	888	862	26	0.0293	novel	0.0484	0.0484	low_frequency	0.156	0.0139	0.00893	0	0.0117	0.0499	0.16	0.0143	0.0092	0	0.0122	0.0827	1	1	1	1	0.0544	1	1	1	1	0.0304	0.92	0.369	0.369	0.524	0.00244	0.00419	0.481	difficult	GRCh38_gclt25orgt65_slop50;GRCh38_AllTandemRepeatsandHomopolymers_slop5;GRCh38_AllTandemRepeats_gt100bp_slop5;GRCh38_allTandemRepeats;GRCh38_AllTandemRepeats_201to10000bp_slop5;GRCh38_lowmappabilityall;GRCh38_nonunique_l100_m2_e1;GRCh38_nonunique_l250_m0_e0;GRCh38_segdups;GRCh38_alllowmapandsegdupregions;GRCh38_alldifficultregions	RNA5SP201;RIPK1	ENSG00000222248;ENSG00000137275	transcript;transcript	ENST00000410316.1;ENST00000259808.9	pseudogene;protein_coding	MODIFIER;MODIFIER	upstream_gene_variant;intron_variant	RIPK1	ENSG00000137275	transcript	ENST00000259808.9	protein_coding	MODIFIER	intron_variant	.	.	.	.	.	Promoter	.	.
6	3090991	Sniffles2.INS.2DEM5	N	<INS:58>	INS	INS	58	120.072	258.362	888	867	21	0.0236	novel	0.00451	0.00451	rare	0.00415	0.0104	0	0.00915	0	0.00461	0.00429	0.0107	0	0.0092	0	1	1	1	1	1	1	1	1	1	1	0.000563	0.99	0	0	0.358	0.00105	0.00341	0.325	difficult	GRCh38_gclt25orgt65_slop50;GRCh38_AllTandemRepeatsandHomopolymers_slop5;GRCh38_AllTandemRepeats_gt100bp_slop5;GRCh38_allTandemRepeats;GRCh38_AllTandemRepeats_201to10000bp_slop5;GRCh38_lowmappabilityall;GRCh38_nonunique_l100_m2_e1;GRCh38_nonunique_l250_m0_e0;GRCh38_segdups;GRCh38_alllowmapandsegdupregions;GRCh38_alldifficultregions	RNA5SP201;RIPK1	ENSG00000222248;ENSG00000137275	transcript;transcript	ENST00000410316.1;ENST00000259808.9	pseudogene;protein_coding	MODIFIER;MODIFIER	upstream_gene_variant;intron_variant	RIPK1	ENSG00000137275	transcript	ENST00000259808.9	protein_coding	MODIFIER	intron_variant	.	.	.	.	.	.	.	.
6	3091074	Sniffles2.DEL.2EAM5	N	<DEL:-123>	DEL	DEL	-123	175.653	297.055	888	887	1	0.00113	novel	0.53	0.47	common	0.49	0.562	0.56	0.543	0.518	0.53	0.49	0.562	0.56	0.543	0.518	9.43e-10	3.88e-05	0.00163	8.82e-09	3.26e-05	1.74e-09	3.88e-05	0.00163	8.82e-09	3.26e-05	0.565	0.463	0.484	0.467	0.381	0.621	0.565	0.373	difficult	GRCh38_gclt25orgt65_slop50;GRCh38_AllTandemRepeatsandHomopolymers_slop5;GRCh38_AllTandemRepeats_gt100bp_slop5;GRCh38_allTandemRepeats;GRCh38_AllTandemRepeats_201to10000bp_slop5;GRCh38_lowmappabilityall;GRCh38_nonunique_l100_m2_e1;GRCh38_segdups;GRCh38_alllowmapandsegdupregions;GRCh38_alldifficultregions	RNA5SP201;RIPK1	ENSG00000222248;ENSG00000137275	transcript;transcript	ENST00000410316.1;ENST00000259808.9	pseudogene;protein_coding	MODIFIER;MODIFIER	upstream_gene_variant;intron_variant	RIPK1	ENSG00000137275	transcript	ENST00000259808.9	protein_coding	MODIFIER	intron_variant	.	.	.	.	.	.	.	.
6	3091851	Sniffles2.DEL.2ECM5	N	<DEL:-2007>	DEL	DEL	-2007	263.497	239.121	888	863	25	0.0282	novel	0.0124	0.0124	low_frequency	0.0456	0	0	0	0	0.0127	0.0476	0	0	0	0	1	1	1	1	1	1	1	1	1	1	0.0113	0.966	0.273	0.273	0.574	0.00053	0.00101	0.516	difficult	GRCh38_gclt25orgt65_slop50;GRCh38_AllTandemRepeatsandHomopolymers_slop5;GRCh38_AllTandemRepeats_gt100bp_slop5;GRCh38_allTandemRepeats;GRCh38_AllTandemRepeats_201to10000bp_slop5;GRCh38_lowmappabilityall;GRCh38_nonunique_l100_m2_e1;GRCh38_nonunique_l250_m0_e0;GRCh38_segdups;GRCh38_alllowmapandsegdupregions;GRCh38_alldifficultregions	RNA5SP201;RIPK1	ENSG00000222248;ENSG00000137275	transcript;transcript	ENST00000410316.1;ENST00000259808.9	pseudogene;protein_coding	MODIFIER;MODIFIER	upstream_gene_variant;intron_variant	RIPK1	ENSG00000137275	transcript	ENST00000259808.9	protein_coding	MODIFIER	intron_variant	.	.	.	.	.	.	.	.
6	3091942	Sniffles2.DEL.2EBM5	N	<DEL:-124>	DEL	DEL	-124	230.53	192.608	888	881	7	0.00788	novel	0.359	0.359	common	0.218	0.472	0.393	0.412	0.377	0.359	0.218	0.472	0.392	0.414	0.376	1	0.00424	0.872	0.00214	0.009	1	0.00424	1	0.00203	0.00938	0.293	0.485	0.397	0.397	0.378	0.405	0.443	0.411	difficult	GRCh38_gclt25orgt65_slop50;GRCh38_AllTandemRepeatsandHomopolymers_slop5;GRCh38_AllTandemRepeats_gt100bp_slop5;GRCh38_allTandemRepeats;GRCh38_AllTandemRepeats_201to10000bp_slop5;GRCh38_lowmappabilityall;GRCh38_nonunique_l100_m2_e1;GRCh38_nonunique_l250_m0_e0;GRCh38_segdups;GRCh38_alllowmapandsegdupregions;GRCh38_alldifficultregions	RNA5SP201;RIPK1	ENSG00000222248;ENSG00000137275	transcript;transcript	ENST00000410316.1;ENST00000259808.9	pseudogene;protein_coding	MODIFIER;MODIFIER	upstream_gene_variant;intron_variant	RIPK1	ENSG00000137275	transcript	ENST00000259808.9	protein_coding	MODIFIER	intron_variant	.	.	.	.	.	.	.	.
6	3092397	Sniffles2.INS.2DFM5	N	<INS:86>	INS	INS	86	130.59	262.564	888	859	29	0.0327	novel	0.0135	0.0135	low_frequency	0.0145	0.0104	0.00298	0.0335	0.00585	0.0146	0.0175	0.0108	0.00305	0.034	0.00606	0.0432	1	1	1	1	0.0603	1	1	1	1	0.0101	0.974	0.391	0.391	0.561	0.0183	0.017	0.784	difficult	GRCh38_gclt25orgt65_slop50;GRCh38_AllTandemRepeatsandHomopolymers_slop5;GRCh38_AllTandemRepeats_gt100bp_slop5;GRCh38_allTandemRepeats;GRCh38_AllTandemRepeats_201to10000bp_slop5;GRCh38_lowmappabilityall;GRCh38_nonunique_l100_m2_e1;GRCh38_segdups;GRCh38_alllowmapandsegdupregions;GRCh38_alldifficultregions	RNA5SP201;RIPK1	ENSG00000222248;ENSG00000137275	transcript;transcript	ENST00000410316.1;ENST00000259808.9	pseudogene;protein_coding	MODIFIER;MODIFIER	upstream_gene_variant;intron_variant	RIPK1	ENSG00000137275	transcript	ENST00000259808.9	protein_coding	MODIFIER	intron_variant	.	.	.	.	.	.	.	.
6	3093105	Sniffles2.DEL.2EEM5	N	<DEL:-829>	DEL	DEL	-829	221.652	285.794	888	865	23	0.0259	novel	0.0152	0.0152	low_frequency	0.0166	0.0139	0.0208	0.00915	0.0146	0.0156	0.0172	0.0142	0.0211	0.00938	0.0152	0.0573	1	1	1	1	0.0592	1	1	1	1	0.00676	0.959	0.0385	0.0385	0.369	0.0119	0.0156	0.614	difficult	GRCh38_gclt25orgt65_slop50;GRCh38_AllTandemRepeatsandHomopolymers_slop5;GRCh38_AllTandemRepeats_gt100bp_slop5;GRCh38_allTandemRepeats;GRCh38_AllTandemRepeats_201to10000bp_slop5;GRCh38_lowmappabilityall;GRCh38_nonunique_l100_m2_e1;GRCh38_nonunique_l250_m0_e0;GRCh38_segdups;GRCh38_alllowmapandsegdupregions;GRCh38_alldifficultregions	RNA5SP201;RIPK1	ENSG00000222248;ENSG00000137275	transcript;transcript	ENST00000410316.1;ENST00000259808.9	pseudogene;protein_coding	MODIFIER;MODIFIER	upstream_gene_variant;intron_variant	RIPK1	ENSG00000137275	transcript	ENST00000259808.9	protein_coding	MODIFIER	intron_variant	.	.	.	.	.	.	.	.
6	3093781	Sniffles2.INS.2E0M5	N	<INS:73>	INS	INS	73	128.184	340.998	888	859	29	0.0327	novel	0.0118	0.0118	low_frequency	0.0104	0.0104	0.0119	0.0274	0	0.0122	0.0109	0.0107	0.0122	0.0278	0	1	1	1	1	1	1	1	1	1	1	0.00338	0.972	0.0476	0.0476	0.408	0.00669	0.0107	0.446	difficult	GRCh38_gclt25orgt65_slop50;GRCh38_AllTandemRepeatsandHomopolymers_slop5;GRCh38_AllTandemRepeats_gt100bp_slop5;GRCh38_allTandemRepeats;GRCh38_AllTandemRepeats_201to10000bp_slop5;GRCh38_lowmappabilityall;GRCh38_nonunique_l100_m2_e1;GRCh38_segdups;GRCh38_alllowmapandsegdupregions;GRCh38_alldifficultregions	RNA5SP201;RIPK1	ENSG00000222248;ENSG00000137275	transcript;transcript	ENST00000410316.1;ENST00000259808.9	pseudogene;protein_coding	MODIFIER;MODIFIER	upstream_gene_variant;intron_variant	RIPK1	ENSG00000137275	transcript	ENST00000259808.9	protein_coding	MODIFIER	intron_variant	.	.	.	.	.	.	.	.
6	3093829	Sniffles2.DEL.2EFM5	N	<DEL:-86>	DEL	DEL	-86	120.928	260.07	888	880	8	0.00901	novel	0.231	0.231	common	0.492	0.174	0.113	0.0915	0.161	0.232	0.492	0.177	0.114	0.092	0.159	2.2e-09	1	0.135	0.366	1	3.98e-09	1	0.134	0.365	1	0.197	0.691	0.422	0.422	0.543	0.0526	0.104	0.392	difficult	GRCh38_gclt25orgt65_slop50;GRCh38_AllTandemRepeatsandHomopolymers_slop5;GRCh38_AllTandemRepeats_gt100bp_slop5;GRCh38_allTandemRepeats;GRCh38_AllTandemRepeats_201to10000bp_slop5;GRCh38_lowmappabilityall;GRCh38_nonunique_l100_m2_e1;GRCh38_segdups;GRCh38_alllowmapandsegdupregions;GRCh38_alldifficultregions	RIPK1	ENSG00000137275	transcript	ENST00000259808.9	protein_coding	MODIFIER	intron_variant	RIPK1	ENSG00000137275	transcript	ENST00000259808.9	protein_coding	MODIFIER	intron_variant	.	.	.	.	.	.	.	.
6	3146428	Sniffles2.DEL.2FEM5	N	<DEL:-204>	DEL	DEL	-204	166.89	198.212	888	886	2	0.00225	novel	0.519	0.481	common	0.494	0.51	0.5	0.649	0.456	0.52	0.494	0.514	0.503	0.649	0.456	0.302	0.739	0.0313	0.39	0.217	0.302	0.618	0.0437	0.39	0.217	0.551	0.73	0.766	0.694	0.753	0.714	0.693	0.874	difficult	GRCh38_AllTandemRepeatsandHomopolymers_slop5;GRCh38_AllTandemRepeats_gt100bp_slop5;GRCh38_allTandemRepeats;GRCh38_SimpleRepeat_homopolymer_4to6_slop5;GRCh38_AllTandemRepeats_201to10000bp_slop5;GRCh38_lowmappabilityall;GRCh38_nonunique_l100_m2_e1;GRCh38_alllowmapandsegdupregions;GRCh38_alldifficultregions	BPHL;ENSG00000228170	ENSG00000137274;ENSG00000228170	transcript;transcript	ENST00000380379.10;ENST00000447644.1	protein_coding;pseudogene	MODIFIER;MODIFIER	intron_variant;intron_variant	BPHL	ENSG00000137274	transcript	ENST00000380379.10	protein_coding	MODIFIER	intron_variant	.	.	.	.	.	.	.	.
6	3146559	Sniffles2.INS.2F6M5	N	<INS:188>	INS	INS	188	78.926	169.566	888	875	13	0.0146	novel	0.343	0.343	common	0.255	0.368	0.39	0.284	0.456	0.347	0.263	0.37	0.392	0.285	0.462	1	0.473	0.0762	0.705	0.758	0.866	0.472	0.104	0.848	0.642	0.341	0.892	0.859	0.859	0.862	0.259	0.254	0.941	difficult	GRCh38_AllTandemRepeatsandHomopolymers_slop5;GRCh38_AllTandemRepeats_gt100bp_slop5;GRCh38_allTandemRepeats;GRCh38_AllTandemRepeats_201to10000bp_slop5;GRCh38_alldifficultregions	BPHL;ENSG00000228170	ENSG00000137274;ENSG00000228170	transcript;transcript	ENST00000380379.10;ENST00000447644.1	protein_coding;pseudogene	MODIFIER;MODIFIER	intron_variant;intron_variant	BPHL	ENSG00000137274	transcript	ENST00000380379.10	protein_coding	MODIFIER	intron_variant	.	.	.	.	.	.	.	.
6	3181793	Sniffles2.DEL.300M5	N	<DEL:-325>	DEL	DEL	-325	188.279	166.767	888	877	11	0.0124	known	0.222	0.222	common	0.473	0.0417	0.289	0.0183	0.149	0.224	0.475	0.042	0.291	0.0185	0.152	0.0279	0.212	0.573	1	0.377	0.0274	0.214	0.572	1	0.375	0.23	0.91	0.805	0.805	0.871	0.0164	0.019	0.764	difficult	GRCh38_AllTandemRepeatsandHomopolymers_slop5;GRCh38_AllTandemRepeats_gt100bp_slop5;GRCh38_allTandemRepeats;GRCh38_SimpleRepeat_homopolymer_4to6_slop5;GRCh38_AllTandemRepeats_201to10000bp_slop5;GRCh38_lowmappabilityall;GRCh38_nonunique_l100_m2_e1;GRCh38_alllowmapandsegdupregions;GRCh38_alldifficultregions	TUBB2BP1;LINC02525;TUBB2BP1-LINC02525	ENSG00000216819;ENSG00000230269;ENSG00000216819-ENSG00000230269	transcript;transcript;intergenic_region	ENST00000404155.1;ENST00000435043.3;ENSG00000216819-ENSG00000230269	unprocessed_pseudogene;pseudogene;.	MODIFIER;MODIFIER;MODIFIER	upstream_gene_variant;downstream_gene_variant;intergenic_region	.	.	.	.	.	.	.	.	.	.	.	.	.	.	.
6	3182048	Sniffles2.INS.2F8M5	N	<INS:137>	INS	INS	137	83.867	274.588	888	874	14	0.0158	novel	0.0366	0.0366	low_frequency	0.0996	0.0243	0.00298	0.0061	0.0205	0.0372	0.102	0.0246	0.00303	0.00614	0.0208	0.268	1	1	1	1	0.274	1	1	1	1	0.0248	0.952	0.475	0.475	0.635	0.00302	0.00496	0.466	difficult	GRCh38_AllTandemRepeatsandHomopolymers_slop5;GRCh38_AllTandemRepeats_gt100bp_slop5;GRCh38_allTandemRepeats;GRCh38_AllTandemRepeats_201to10000bp_slop5;GRCh38_lowmappabilityall;GRCh38_nonunique_l100_m2_e1;GRCh38_alllowmapandsegdupregions;GRCh38_alldifficultregions	TUBB2BP1;LINC02525;TUBB2BP1-LINC02525	ENSG00000216819;ENSG00000230269;ENSG00000216819-ENSG00000230269	transcript;transcript;intergenic_region	ENST00000404155.1;ENST00000435043.3;ENSG00000216819-ENSG00000230269	unprocessed_pseudogene;pseudogene;.	MODIFIER;MODIFIER;MODIFIER	upstream_gene_variant;downstream_gene_variant;intergenic_region	.	.	.	.	.	.	.	.	.	.	.	.	.	.	.
6	3182272	Sniffles2.DEL.301M5	N	<DEL:-51>	DEL	DEL	-51	65.38	348.63	888	870	18	0.0203	novel	0.00282	0.00282	rare	0.00415	0	0	0.00305	0.00585	0.00287	0.00424	0	0	0.00307	0.00606	1	1	1	1	1	1	1	1	1	1	0.00113	0.993	0	0	0.229	8.19e-05	0.000237	0.316	difficult	GRCh38_AllTandemRepeatsandHomopolymers_slop5;GRCh38_AllTandemRepeats_gt100bp_slop5;GRCh38_allTandemRepeats;GRCh38_AllTandemRepeats_201to10000bp_slop5;GRCh38_lowmappabilityall;GRCh38_nonunique_l100_m2_e1;GRCh38_alllowmapandsegdupregions;GRCh38_alldifficultregions	TUBB2BP1;LINC02525;TUBB2BP1-LINC02525	ENSG00000216819;ENSG00000230269;ENSG00000216819-ENSG00000230269	transcript;transcript;intergenic_region	ENST00000404155.1;ENST00000435043.3;ENSG00000216819-ENSG00000230269	unprocessed_pseudogene;pseudogene;.	MODIFIER;MODIFIER;MODIFIER	upstream_gene_variant;downstream_gene_variant;intergenic_region	.	.	.	.	.	.	.	.	.	.	.	.	.	.	.
6	3191704	Sniffles2.DEL.303M5	N	<DEL:-73>	DEL	DEL	-73	59.952	182.528	888	870	18	0.0203	novel	0.226	0.226	common	0.521	0.0382	0.295	0.0152	0.102	0.228	0.521	0.0393	0.3	0.0154	0.105	0.367	1	1	1	0.688	0.363	1	0.854	1	0.696	0.231	0.935	0.873	0.873	0.887	0.0154	0.0181	0.786	difficult	GRCh38_gclt25orgt65_slop50;GRCh38_AllTandemRepeatsandHomopolymers_slop5;GRCh38_SimpleRepeat_diTR_11to50_slop5;GRCh38_AllTandemRepeats_gt100bp_slop5;GRCh38_allTandemRepeats;GRCh38_AllTandemRepeats_201to10000bp_slop5;GRCh38_chainSelf;GRCh38_alldifficultregions	LINC02525	ENSG00000230269	transcript	ENST00000435043.3	pseudogene	MODIFIER	intron_variant	.	.	.	.	.	.	.	.	.	.	.	.	.	.	.
6	3191764	Sniffles2.INS.2F9M5	N	<INS:51>	INS	INS	51	90.173	253.46	888	859	29	0.0327	novel	0.0512	0.0512	common	0.104	0.0556	0.0179	0.0061	0.0497	0.0518	0.104	0.0576	0.0183	0.00617	0.0518	0.0865	1	1	1	0.342	0.145	1	1	1	0.354	0.0417	0.917	0.456	0.456	0.627	0.00293	0.0038	0.6	difficult	GRCh38_gclt25orgt65_slop50;GRCh38_AllTandemRepeatsandHomopolymers_slop5;GRCh38_SimpleRepeat_diTR_11to50_slop5;GRCh38_AllTandemRepeats_gt100bp_slop5;GRCh38_allTandemRepeats;GRCh38_AllTandemRepeats_201to10000bp_slop5;GRCh38_chainSelf;GRCh38_alldifficultregions	LINC02525	ENSG00000230269	transcript	ENST00000435043.3	pseudogene	MODIFIER	intron_variant	.	.	.	.	.	.	.	.	.	.	.	.	.	.	.
6	3195160	Sniffles2.DEL.304M5	N	<DEL:-147>	DEL	DEL	-147	243.449	179.193	888	866	22	0.0248	novel	0.0518	0.0518	common	0.174	0.0243	0	0.00305	0	0.0531	0.179	0.025	0	0.00312	0	0.26	0.0719	1	1	1	0.267	0.0739	1	1	1	0.049	0.953	0.679	0.679	0.719	0.00335	0.00358	0.733	confident	GRCh38_SimpleRepeat_homopolymer_4to6_slop5;GRCh38_notinalldifficultregions	LINC02525	ENSG00000230269	transcript	ENST00000435043.3	pseudogene	MODIFIER	intron_variant	.	.	.	.	.	.	.	.	.	.	.	.	Promoter	.	.
6	3221958	Sniffles2.BND.321M5	N	<BND:321M5>	BND	OTHER	.	0	335.547	888	867	21	0.0236	not_compared	0.00113	0.00113	rare	0.00415	0	0	0	0	0.00115	0.00426	0	0	0	0	1	1	1	1	1	1	1	1	1	1	0.00113	0.995	0	0	0.591	7.89e-05	9.81e-05	0.445	difficult	GRCh38_AllTandemRepeatsandHomopolymers_slop5;GRCh38_AllTandemRepeats_gt100bp_slop5;GRCh38_allTandemRepeats;GRCh38_AllTandemRepeats_201to10000bp_slop5;GRCh38_alldifficultregions	HIVEP3;.;.	ENSG00000127124;.;.	transcript;transcript;intergenic_region	ENST00000372583.6;ENST00000259818.8;ENSG00000230269-ENSG00000137285	protein_coding;protein_coding;.	HIGH;LOW;LOW	transcript_ablation;feature_fusion;feature_fusion	HIVEP3;.	ENSG00000127124;.	transcript;transcript	ENST00000372583.6;ENST00000259818.8	protein_coding;protein_coding	HIGH;LOW	transcript_ablation;feature_fusion	.	.	.	.	.	.	.	.
6	3222078	Sniffles2.INS.30EM5	N	<INS:113>	INS	INS	113	164.065	106.464	888	881	7	0.00788	novel	0.441	0.441	common	0.542	0.295	0.426	0.348	0.526	0.443	0.542	0.296	0.431	0.349	0.526	5.38e-06	0.689	1	0.0095	0.0658	5.38e-06	0.688	0.875	0.00944	0.0898	0.402	0.482	0.447	0.447	0.414	0.317	0.374	0.471	difficult	GRCh38_AllTandemRepeatsandHomopolymers_slop5;GRCh38_AllTandemRepeats_gt100bp_slop5;GRCh38_allTandemRepeats;GRCh38_AllTandemRepeats_201to10000bp_slop5;GRCh38_alldifficultregions	TUBB2B;LINC02525-TUBB2B	ENSG00000137285;ENSG00000230269-ENSG00000137285	transcript;intergenic_region	ENST00000259818.8;ENSG00000230269-ENSG00000137285	protein_coding;.	MODIFIER;MODIFIER	downstream_gene_variant;intergenic_region	.	.	.	.	.	.	.	.	.	.	.	.	.	.	.
6	3222289	Sniffles2.INS.310M5	N	<INS:1469>	INS	INS	1469	239.18	41.152	888	864	24	0.027	novel	0.178	0.178	common	0.218	0.184	0.128	0.274	0.076	0.183	0.222	0.189	0.132	0.28	0.0798	6.79e-06	3.82e-05	1.77e-06	2.69e-08	0.00859	1.56e-05	5.35e-05	2.44e-06	6.44e-08	0.0102	0.098	0.678	0.185	0.185	0.364	0.155	0.214	0.448	difficult	GRCh38_AllTandemRepeatsandHomopolymers_slop5;GRCh38_AllTandemRepeats_gt100bp_slop5;GRCh38_allTandemRepeats;GRCh38_AllTandemRepeats_201to10000bp_slop5;GRCh38_alldifficultregions	TUBB2B;LINC02525-TUBB2B	ENSG00000137285;ENSG00000230269-ENSG00000137285	transcript;intergenic_region	ENST00000259818.8;ENSG00000230269-ENSG00000137285	protein_coding;.	MODIFIER;MODIFIER	downstream_gene_variant;intergenic_region	.	.	.	.	.	.	.	.	.	.	.	.	.	.	.
6	3222289	Sniffles2.INS.311M5	N	<INS:2277>	INS	INS	2277	290.721	8.064	888	855	33	0.0372	novel	0.00563	0.00563	low_frequency	0	0.00694	0.00298	0.0213	0	0.00585	0	0.00719	0.00311	0.0219	0	1	1	1	3.06e-06	1	1	1	1	3.3e-06	1	0	0.992	0	0	0.157	0.00193	0.00652	0.288	difficult	GRCh38_AllTandemRepeatsandHomopolymers_slop5;GRCh38_AllTandemRepeats_gt100bp_slop5;GRCh38_allTandemRepeats;GRCh38_AllTandemRepeats_201to10000bp_slop5;GRCh38_alldifficultregions	TUBB2B;LINC02525-TUBB2B	ENSG00000137285;ENSG00000230269-ENSG00000137285	transcript;intergenic_region	ENST00000259818.8;ENSG00000230269-ENSG00000137285	protein_coding;.	MODIFIER;MODIFIER	downstream_gene_variant;intergenic_region	.	.	.	.	.	.	.	.	.	.	.	.	.	.	.
6	3294561	Sniffles2.INS.315M5	N	<INS:62>	INS	INS	62	115.172	559.331	888	865	23	0.0259	novel	0.00113	0.00113	rare	0	0	0	0.00305	0.00292	0.00116	0	0	0	0.00307	0.00303	1	1	1	1	1	1	1	1	1	1	0	0.998	0	0	0.134	0.000799	0.00176	0.412	confident	GRCh38_notinalldifficultregions	SLC22A23;PSMG4	ENSG00000137266;ENSG00000180822	transcript;gene_variant	ENST00000436008.6;ENSG00000180822	protein_coding;.	MODIFIER;MODIFIER	intron_variant;intragenic_variant	SLC22A23	ENSG00000137266	transcript	ENST00000436008.6	protein_coding	MODIFIER	intron_variant	.	.	.	.	.	.	.	.
6	3310325	Sniffles2.DEL.32AM5	N	<DEL:-58>	DEL	DEL	-58	37.247	212.217	888	877	11	0.0124	novel	0.351	0.351	common	0.49	0.264	0.194	0.408	0.328	0.354	0.492	0.268	0.197	0.411	0.329	0.521	0.394	0.212	0.0152	0.118	0.604	0.4	0.217	0.0158	0.119	0.36	0.855	0.826	0.826	0.836	0.375	0.383	0.914	difficult	GRCh38_gclt25orgt65_slop50;GRCh38_AllTandemRepeatsandHomopolymers_slop5;GRCh38_AllTandemRepeats_gt100bp_slop5;GRCh38_allTandemRepeats;GRCh38_AllTandemRepeats_201to10000bp_slop5;GRCh38_alldifficultregions	ENSG00000272320;SLC22A23	ENSG00000272320;ENSG00000137266	transcript;transcript	ENST00000607565.1;ENST00000436008.6	pseudogene;protein_coding	MODIFIER;MODIFIER	upstream_gene_variant;intron_variant	SLC22A23	ENSG00000137266	transcript	ENST00000436008.6	protein_coding	MODIFIER	intron_variant	.	.	.	.	.	Enhancer	.	.
6	3356091	Sniffles2.INS.328M5	N	<INS:367>	INS	INS	367	188.579	51.527	888	888	0	0	known	0.943	0.057	common	0.919	0.955	0.958	0.951	0.944	0.943	0.919	0.955	0.958	0.951	0.944	0.378	1	1	1	1	0.378	1	1	1	1	0.964	0.863	0.863	0.198	0.542	0.973	0.958	0.52	difficult	GRCh38_gclt25orgt65_slop50;GRCh38_AllTandemRepeats_51to200bp_slop5;GRCh38_AllTandemRepeatsandHomopolymers_slop5;GRCh38_allTandemRepeats;GRCh38_alldifficultregions	SLC22A23	ENSG00000137266	transcript	ENST00000436008.6	protein_coding	MODIFIER	intron_variant	SLC22A23	ENSG00000137266	transcript	ENST00000436008.6	protein_coding	MODIFIER	intron_variant	.	.	.	.	.	.	.	.
6	3356124	Sniffles2.BND.336M5	N	<BND:336M5>	BND	OTHER	.	0	31.817	888	866	22	0.0248	not_compared	0.00169	0.00169	rare	0	0	0.00298	0.00305	0.00292	0.00173	0	0	0.00305	0.00307	0.00305	1	1	1	1	1	1	1	1	1	1	0.000563	0.995	0	0	0.229	0.000225	0.00123	0.19	difficult	GRCh38_gclt25orgt65_slop50;GRCh38_AllTandemRepeats_51to200bp_slop5;GRCh38_AllTandemRepeatsandHomopolymers_slop5;GRCh38_allTandemRepeats;GRCh38_alldifficultregions	SLC22A23	ENSG00000137266	transcript	ENST00000436008.6	protein_coding	HIGH	transcript_ablation	SLC22A23	ENSG00000137266	transcript	ENST00000436008.6	protein_coding	HIGH	transcript_ablation	.	.	.	.	.	.	.	.
6	3365317	Sniffles2.DEL.32EM5	N	<DEL:-1008>	DEL	DEL	-1008	283.389	263.523	888	864	24	0.027	known	0.00338	0.00338	rare	0	0.00694	0	0.0122	0	0.00347	0	0.00704	0	0.0125	0	1	1	1	0.0183	1	1	1	1	0.0188	1	0.00169	0.991	0	0	0.444	0.00342	0.0087	0.381	confident	GRCh38_AllHomopolymers_gt6bp_imperfectgt10bp_slop5;GRCh38_AllTandemRepeatsandHomopolymers_slop5;GRCh38_allTandemRepeats;GRCh38_SimpleRepeat_homopolymer_7to11_slop5;GRCh38_SimpleRepeat_homopolymer_4to6_slop5;GRCh38_AllTandemRepeats_lt51bp_slop5;GRCh38_SimpleRepeat_quadTR_20to50_slop5;GRCh38_lowmappabilityall;GRCh38_nonunique_l100_m2_e1;GRCh38_alllowmapandsegdupregions;GRCh38_alldifficultregions;GRCh38_notinalldifficultregions	SLC22A23	ENSG00000137266	transcript	ENST00000436008.6	protein_coding	MODIFIER	intron_variant	SLC22A23	ENSG00000137266	transcript	ENST00000436008.6	protein_coding	MODIFIER	intron_variant	Mean_corpuscular_hemoglobin	2e-09	.	.	30595370	.	.	.
6	3402418	Sniffles2.INS.339M5	N	<INS:90>	INS	INS	90	60.168	79.172	888	885	3	0.00338	novel	0.641	0.359	common	0.726	0.448	0.702	0.579	0.681	0.642	0.724	0.454	0.702	0.579	0.682	0.00337	0.0924	0.581	0.423	0.292	0.00335	0.127	0.581	0.423	0.295	0.644	0.847	0.838	0.816	0.86	0.585	0.594	0.894	difficult	GRCh38_AllTandemRepeatsandHomopolymers_slop5;GRCh38_AllTandemRepeats_gt100bp_slop5;GRCh38_allTandemRepeats;GRCh38_SimpleRepeat_homopolymer_4to6_slop5;GRCh38_AllTandemRepeats_201to10000bp_slop5;GRCh38_alldifficultregions	SLC22A23	ENSG00000137266	transcript	ENST00000436008.6	protein_coding	MODIFIER	intron_variant	SLC22A23	ENSG00000137266	transcript	ENST00000436008.6	protein_coding	MODIFIER	intron_variant	.	.	.	.	.	.	.	.
6	3517028	Sniffles2.INS.343M5	N	<INS:192>	INS	INS	192	97.951	220.815	888	887	1	0.00113	novel	0.904	0.096	common	0.892	0.92	0.917	0.927	0.871	0.904	0.892	0.92	0.917	0.927	0.871	0.0865	0.601	0.607	1	0.0798	0.0865	0.601	0.607	1	0.08	0.953	0.757	0.757	0.0994	0.402	0.97	0.933	0.355	difficult	GRCh38_AllTandemRepeatsandHomopolymers_slop5;GRCh38_AllTandemRepeats_gt100bp_slop5;GRCh38_allTandemRepeats;GRCh38_SimpleRepeat_homopolymer_4to6_slop5;GRCh38_AllTandemRepeats_201to10000bp_slop5;GRCh38_chainSelf;GRCh38_alldifficultregions	SLC22A23-ENSG00000228793	ENSG00000137266-ENSG00000228793	intergenic_region	ENSG00000137266-ENSG00000228793	.	MODIFIER	intergenic_region	.	.	.	.	.	.	.	.	.	.	.	.	.	.	.
6	3523107	Sniffles2.INS.344M5	N	<INS:100>	INS	INS	100	107.485	278.429	888	869	19	0.0214	known	0.0231	0.0231	low_frequency	0.0809	0.00694	0	0	0	0.0236	0.0812	0.00714	0	0	0	0.0549	1	1	1	1	0.0556	1	1	1	1	0.0124	0.967	0.378	0.378	0.573	0.00124	0.00162	0.603	confident	GRCh38_notinalldifficultregions	SLC22A23-ENSG00000228793	ENSG00000137266-ENSG00000228793	intergenic_region	ENSG00000137266-ENSG00000228793	.	MODIFIER	intergenic_region	.	.	.	.	.	.	.	.	.	.	.	.	Enhancer	.	.
6	3569946	Sniffles2.INS.346M5	N	<INS:50>	INS	INS	50	99.678	266.728	888	866	22	0.0248	novel	0.00113	0.00113	rare	0	0	0	0	0.00585	0.00116	0	0	0	0	0.00588	1	1	1	1	1	1	1	1	1	1	0.000563	0.997	0	0	0.381	0.000301	0.000918	0.34	difficult	GRCh38_gclt25orgt65_slop50;GRCh38_AllTandemRepeatsandHomopolymers_slop5;GRCh38_allTandemRepeats;GRCh38_SimpleRepeat_homopolymer_4to6_slop5;GRCh38_AllTandemRepeats_lt51bp_slop5;GRCh38_alldifficultregions	SLC22A23-ENSG00000228793	ENSG00000137266-ENSG00000228793	intergenic_region	ENSG00000137266-ENSG00000228793	.	MODIFIER	intergenic_region	.	.	.	.	.	.	.	.	.	.	.	.	Open chromatin	.	.
6	3608253	Sniffles2.INS.353M5	N	<INS:182>	INS	INS	182	88.399	117.974	888	875	13	0.0146	novel	0.192	0.192	common	0.249	0.191	0.194	0.122	0.178	0.195	0.253	0.195	0.196	0.123	0.182	0.12	1	0.329	1	0.794	0.0871	1	0.327	1	0.796	0.196	0.928	0.866	0.866	0.866	0.175	0.169	0.915	difficult	GRCh38_AllTandemRepeats_51to200bp_slop5;GRCh38_AllTandemRepeatsandHomopolymers_slop5;GRCh38_AllTandemRepeats_gt100bp_slop5;GRCh38_allTandemRepeats;GRCh38_alldifficultregions	ENSG00000228793	ENSG00000228793	transcript	ENST00000658658.1	pseudogene	MODIFIER	intron_variant	.	.	.	.	.	.	.	.	.	.	.	.	.	.	.
6	3618949	Sniffles2.DEL.359M5	N	<DEL:-2682>	DEL	DEL	-2682	88.29	83.433	888	871	17	0.0191	known	0.0366	0.0366	low_frequency	0.00415	0.0521	0.128	0.0061	0.00877	0.0373	0.00424	0.0528	0.132	0.00621	0.00888	0.00208	1	1	1	1	0.00212	1	0.743	1	1	0.0338	0.977	0.806	0.806	0.824	0.00413	0.00586	0.598	confident	GRCh38_AllTandemRepeats_51to200bp_slop5;GRCh38_AllTandemRepeatsandHomopolymers_slop5;GRCh38_SimpleRepeat_diTR_11to50_slop5;GRCh38_AllTandemRepeats_gt100bp_slop5;GRCh38_allTandemRepeats;GRCh38_SimpleRepeat_homopolymer_4to6_slop5;GRCh38_AllTandemRepeats_lt51bp_slop5;GRCh38_SimpleRepeat_quadTR_20to50_slop5;GRCh38_allOtherDifficultregions;GRCh38_gnomAD_InbreedingCoeff_slop1bp_merge1000bp;GRCh38_alldifficultregions;GRCh38_notinalldifficultregions	ENSG00000228793	ENSG00000228793	transcript	ENST00000658658.1	pseudogene	MODIFIER	intron_variant	.	.	.	.	.	.	.	.	.	.	.	.	.	.	.
6	3627067	Sniffles2.INS.355M5	N	<INS:64>	INS	INS	64	62.199	80.073	888	881	7	0.00788	novel	0.432	0.432	common	0.365	0.524	0.452	0.415	0.444	0.435	0.37	0.524	0.452	0.417	0.45	0.408	1	1	0.0358	0.121	0.489	1	1	0.0362	0.161	0.437	0.773	0.745	0.745	0.698	0.374	0.377	0.841	difficult	GRCh38_gclt25orgt65_slop50;GRCh38_AllTandemRepeatsandHomopolymers_slop5;GRCh38_AllTandemRepeats_gt100bp_slop5;GRCh38_allTandemRepeats;GRCh38_SimpleRepeat_homopolymer_4to6_slop5;GRCh38_AllTandemRepeats_201to10000bp_slop5;GRCh38_alldifficultregions	ENSG00000228793	ENSG00000228793	transcript	ENST00000658658.1	pseudogene	MODIFIER	intron_variant	.	.	.	.	.	.	.	.	.	.	.	.	.	.	.
6	3635023	Sniffles2.INS.356M5	N	<INS:105>	INS	INS	105	86.318	104.258	888	882	6	0.00676	novel	0.468	0.468	common	0.405	0.59	0.312	0.433	0.643	0.47	0.408	0.594	0.314	0.433	0.645	0.285	0.227	0.858	0.34	0.408	0.23	0.228	0.858	0.34	0.504	0.486	0.768	0.755	0.755	0.72	0.451	0.432	0.816	difficult	GRCh38_gclt25orgt65_slop50;GRCh38_AllTandemRepeats_51to200bp_slop5;GRCh38_AllTandemRepeatsandHomopolymers_slop5;GRCh38_SimpleRepeat_diTR_11to50_slop5;GRCh38_AllTandemRepeats_gt100bp_slop5;GRCh38_allTandemRepeats;GRCh38_alldifficultregions	ENSG00000228793	ENSG00000228793	transcript	ENST00000658658.1	pseudogene	MODIFIER	intron_variant	.	.	.	.	.	.	.	.	.	.	.	.	Open chromatin	.	.
6	3635906	Sniffles2.INV.35EM5	N	<INV:158>	INV	OTHER	158	119.973	461.873	888	861	27	0.0304	novel	0.00113	0.00113	rare	0.00208	0	0	0	0.00292	0.00116	0.00213	0	0	0	0.00311	1	1	1	1	1	1	1	1	1	1	0.000563	0.997	0	0	0.459	0.000141	0.000307	0.304	confident	GRCh38_SimpleRepeat_homopolymer_4to6_slop5;GRCh38_notinalldifficultregions	ENSG00000228793	ENSG00000228793	transcript	ENST00000658658.1	pseudogene	MODIFIER	intron_variant	.	.	.	.	.	.	.	.	.	.	.	.	.	.	.
6	3691498	Sniffles2.INS.357M5	N	<INS:56>	INS	INS	56	98.279	435.647	888	867	21	0.0236	novel	0.00113	0.00113	rare	0.00415	0	0	0	0	0.00115	0.00427	0	0	0	0	1	1	1	1	1	1	1	1	1	1	0	0.998	0	0	0.0658	1.54e-05	0.000134	0.104	confident	GRCh38_SimpleRepeat_homopolymer_4to6_slop5;GRCh38_notinalldifficultregions	ENSG00000270477;ENSG00000228793	ENSG00000270477;ENSG00000228793	transcript;transcript	ENST00000605153.1;ENST00000658658.1	processed_pseudogene;pseudogene	MODIFIER;MODIFIER	downstream_gene_variant;intron_variant	.	.	.	.	.	.	.	.	.	.	.	.	CTCF Binding Site	.	.
6	3776796	Sniffles2.INS.36BM5	N	<INS:686>	INS	INS	686	283.184	89.188	888	888	0	0	novel	0.926	0.074	common	0.921	0.941	0.944	0.945	0.883	0.926	0.921	0.941	0.944	0.945	0.883	0.375	1	1	1	0.133	0.375	1	1	1	0.133	0.956	0.787	0.787	0.0833	0.445	0.954	0.918	0.494	difficult	GRCh38_AllTandemRepeatsandHomopolymers_slop5;GRCh38_AllTandemRepeats_gt100bp_slop5;GRCh38_allTandemRepeats;GRCh38_AllTandemRepeats_201to10000bp_slop5;GRCh38_alldifficultregions	ENSG00000219992-ENSG00000238158	ENSG00000219992-ENSG00000238158	intergenic_region	ENSG00000219992-ENSG00000238158	.	MODIFIER	intergenic_region	.	.	.	.	.	.	.	.	.	.	.	.	.	.	.
6	3875861	Sniffles2.INS.37DM5	N	<INS:189>	INS	INS	189	139.239	456.918	888	865	23	0.0259	known	0.00338	0.00338	rare	0.0104	0.00347	0	0	0	0.00347	0.0109	0.00355	0	0	0	1	1	1	1	1	1	1	1	1	1	0.00113	0.993	0.167	0.167	0.388	0.000744	0.00236	0.366	confident	GRCh38_notinalldifficultregions	ENSG00000233068	ENSG00000233068	transcript	ENST00000648025.1	pseudogene	MODIFIER	intron_variant	.	.	.	.	.	.	.	.	.	.	.	.	Enhancer	.	.
6	3884971	Sniffles2.DEL.382M5	N	<DEL:-656>	DEL	DEL	-656	402.757	125.897	888	864	24	0.027	novel	0.0191	0.0191	low_frequency	0.0643	0.0104	0	0	0	0.0197	0.0665	0.0107	0	0	0	1	1	1	1	1	1	1	1	1	1	0.013	0.965	0.333	0.333	0.58	0.00156	0.00244	0.475	confident	GRCh38_SimpleRepeat_homopolymer_4to6_slop5;GRCh38_notinalldifficultregions	ENSG00000233068	ENSG00000233068	transcript	ENST00000648025.1	pseudogene	MODIFIER	intron_variant	.	.	.	.	.	.	.	.	.	.	.	.	CTCF Binding Site;Enhancer	.	.
6	3884971	Sniffles2.INV.385M5	N	<INV:2248>	INV	OTHER	2248	175.627	30.283	888	865	23	0.0259	novel	0.00113	0.00113	rare	0.00415	0	0	0	0	0.00116	0.00429	0	0	0	0	1	1	1	1	1	1	1	1	1	1	0.000563	0.997	0	0	0.521	1.23e-05	5.92e-05	0.221	confident	GRCh38_AllHomopolymers_gt6bp_imperfectgt10bp_slop5;GRCh38_AllTandemRepeatsandHomopolymers_slop5;GRCh38_SimpleRepeat_homopolymer_gt11_slop5;GRCh38_SimpleRepeat_homopolymer_7to11_slop5;GRCh38_SimpleRepeat_homopolymer_4to6_slop5;GRCh38_SimpleRepeat_imperfecthomopolgt10_slop5;GRCh38_alldifficultregions;GRCh38_notinalldifficultregions	ENSG00000233068	ENSG00000233068	transcript	ENST00000648025.1	pseudogene	MODIFIER	intron_variant	.	.	.	.	.	.	.	.	.	.	.	.	CTCF Binding Site;CTCF Binding Site;Enhancer	.	.
6	3886058	Sniffles2.DEL.383M5	N	<DEL:-702>	DEL	DEL	-702	258.186	204.943	888	871	17	0.0191	novel	0.0163	0.0163	low_frequency	0.056	0.00694	0	0	0	0.0167	0.057	0.00709	0	0	0	0.538	1	1	1	1	0.544	1	1	1	1	0.0107	0.966	0.25	0.25	0.606	0.00162	0.00222	0.552	confident	GRCh38_AllHomopolymers_gt6bp_imperfectgt10bp_slop5;GRCh38_AllTandemRepeatsandHomopolymers_slop5;GRCh38_SimpleRepeat_homopolymer_7to11_slop5;GRCh38_SimpleRepeat_homopolymer_4to6_slop5;GRCh38_SimpleRepeat_imperfecthomopolgt10_slop5;GRCh38_alldifficultregions;GRCh38_notinalldifficultregions	ENSG00000233068	ENSG00000233068	transcript	ENST00000648025.1	pseudogene	MODIFIER	intron_variant	.	.	.	.	.	.	.	.	.	.	.	.	Enhancer	.	.
6	3886909	Sniffles2.DEL.384M5	N	<DEL:-68>	DEL	DEL	-68	106.216	399.725	888	865	23	0.0259	novel	0.0191	0.0191	low_frequency	0.0622	0.0139	0	0	0	0.0196	0.0638	0.0142	0	0	0	0.608	1	1	1	1	0.607	1	1	1	1	0.013	0.965	0.353	0.353	0.615	0.00181	0.00253	0.574	confident	GRCh38_notinalldifficultregions	ENSG00000233068	ENSG00000233068	transcript	ENST00000648025.1	pseudogene	MODIFIER	intron_variant	.	.	.	.	.	.	.	.	.	.	.	.	Enhancer	.	.
6	3924209	Sniffles2.DEL.39AM5	N	<DEL:-931>	DEL	DEL	-931	464.256	245.455	888	861	27	0.0304	known	0.00113	0.00113	rare	0	0	0.00595	0	0	0.00116	0	0	0.00617	0	0	1	1	1	1	1	1	1	1	1	1	0	0.998	0	0	0.177	0.000506	0.000567	0.651	confident	GRCh38_AllHomopolymers_gt6bp_imperfectgt10bp_slop5;GRCh38_AllTandemRepeatsandHomopolymers_slop5;GRCh38_allTandemRepeats;GRCh38_SimpleRepeat_homopolymer_7to11_slop5;GRCh38_SimpleRepeat_homopolymer_4to6_slop5;GRCh38_AllTandemRepeats_lt51bp_slop5;GRCh38_SimpleRepeat_imperfecthomopolgt10_slop5;GRCh38_chainSelf;GRCh38_alldifficultregions;GRCh38_notinalldifficultregions	ENSG00000217135;ENSG00000217135-TDGF1P4	ENSG00000217135;ENSG00000217135-ENSG00000217566	transcript;intergenic_region	ENST00000405321.2;ENSG00000217135-ENSG00000217566	processed_pseudogene;.	MODIFIER;MODIFIER	downstream_gene_variant;intergenic_region	.	.	.	.	.	.	.	.	.	.	.	.	Enhancer	.	.
6	4020779	Sniffles2.DEL.3AEM5	N	<DEL:-50>	DEL	DEL	-50	60.574	353.117	888	879	9	0.0101	novel	0.311	0.311	common	0.583	0.306	0.194	0.21	0.143	0.314	0.585	0.308	0.194	0.213	0.148	0.0638	0.0312	0.455	0.236	0.754	0.0834	0.0323	0.455	0.239	0.759	0.299	0.891	0.827	0.827	0.88	0.162	0.169	0.897	confident	GRCh38_SimpleRepeat_homopolymer_4to6_slop5;GRCh38_notinalldifficultregions	PRPF4B;ENSG00000288904;ENSG00000272248;ENSG00000230648	ENSG00000112739;ENSG00000288904;ENSG00000272248;ENSG00000230648	transcript;transcript;transcript;transcript	ENST00000337659.11;ENST00000687812.1;ENST00000606564.1;ENST00000415144.1	protein_coding;pseudogene;pseudogene;pseudogene	MODIFIER;MODIFIER;MODIFIER;MODIFIER	upstream_gene_variant;upstream_gene_variant;downstream_gene_variant;intron_variant	.	.	.	.	.	.	.	.	.	.	.	.	Promoter	.	.
6	4050008	Sniffles2.DEL.3B0M5	N	<DEL:-319>	DEL	DEL	-319	120.758	210.114	888	887	1	0.00113	known	0.888	0.112	common	0.925	0.906	0.81	0.936	0.851	0.888	0.927	0.906	0.81	0.936	0.851	0.132	0.612	1	1	0.771	0.115	0.613	1	1	0.771	0.894	0.962	0.963	0.876	0.907	0.921	0.92	0.94	confident	GRCh38_gclt25orgt65_slop50;GRCh38_AllHomopolymers_gt6bp_imperfectgt10bp_slop5;GRCh38_AllTandemRepeatsandHomopolymers_slop5;GRCh38_SimpleRepeat_homopolymer_gt11_slop5;GRCh38_SimpleRepeat_homopolymer_gt20_slop5;GRCh38_SimpleRepeat_homopolymer_4to6_slop5;GRCh38_SimpleRepeat_imperfecthomopolgt20_slop5;GRCh38_SimpleRepeat_imperfecthomopolgt10_slop5;GRCh38_lowmappabilityall;GRCh38_nonunique_l100_m2_e1;GRCh38_alllowmapandsegdupregions;GRCh38_alldifficultregions;GRCh38_notinalldifficultregions	PRPF4B;FAM217A	ENSG00000112739;ENSG00000145975	transcript;gene_variant	ENST00000337659.11;ENSG00000145975	protein_coding;.	MODIFIER;MODIFIER	intron_variant;intragenic_variant	PRPF4B	ENSG00000112739	transcript	ENST00000337659.11	protein_coding	MODIFIER	intron_variant	Skin_cancer	3e-09	0.1375	.	34594039	.	.	.
6	4056195	Sniffles2.INS.3ABM5	N	<INS:142>	INS	INS	142	118.199	385.756	888	873	15	0.0169	known	0.00676	0.00676	low_frequency	0.0249	0	0	0	0	0.0063	0.0237	0	0	0	0	0.131	1	1	1	1	0.114	1	1	1	1	0.0045	0.995	0.636	0.636	0.735	0.000287	0.00214	0.235	difficult	GRCh38_gclt25orgt65_slop50;GRCh38_SimpleRepeat_homopolymer_4to6_slop5;GRCh38_alldifficultregions	PRPF4B;FAM217A	ENSG00000112739;ENSG00000145975	transcript;gene_variant	ENST00000337659.11;ENSG00000145975	protein_coding;.	MODIFIER;MODIFIER	intron_variant;intragenic_variant	PRPF4B	ENSG00000112739	transcript	ENST00000337659.11	protein_coding	MODIFIER	intron_variant	.	.	.	.	.	Enhancer	.	.
6	4075312	Sniffles2.INS.3ACM5	N	<INS:92>	INS	INS	92	115.285	536.889	888	864	24	0.027	novel	0.00563	0.00563	low_frequency	0.00415	0.00347	0	0.0213	0	0.00579	0.00427	0.00355	0	0.0219	0	1	1	1	1	1	1	1	1	1	1	0.00338	0.989	0.3	0.3	0.561	0.0148	0.016	0.796	confident	GRCh38_notinalldifficultregions	FAM217A	ENSG00000145975	transcript	ENST00000639338.1	protein_coding	MODIFIER	intron_variant	FAM217A	ENSG00000145975	transcript	ENST00000639338.1	protein_coding	MODIFIER	intron_variant	.	.	.	.	.	.	.	.
6	4111646	Sniffles2.INS.3BAM5	N	<INS:81>	INS	INS	81	156.399	549.521	888	861	27	0.0304	novel	0.00113	0.00113	rare	0.00208	0	0	0.00305	0	0.00116	0.00214	0	0	0.00312	0	1	1	1	1	1	1	1	1	1	1	0.000563	0.997	0	0	0.453	2.05e-05	9.65e-05	0.221	confident	GRCh38_SimpleRepeat_homopolymer_4to6_slop5;GRCh38_notinalldifficultregions	ECI2;C6orf201	ENSG00000198721;ENSG00000185689	transcript;transcript	ENST00000380118.8;ENST00000436110.1	protein_coding;processed_transcript	MODIFIER;MODIFIER	downstream_gene_variant;intron_variant	.	.	.	.	.	.	.	.	.	.	.	.	.	.	.
6	4136938	Sniffles2.INS.3BDM5	N	<INS:79>	INS	INS	79	109.424	467.328	888	864	24	0.027	novel	0.00113	0.00113	rare	0.00208	0	0.00298	0	0	0.00116	0.00213	0	0.00299	0	0	1	1	1	1	1	1	1	1	1	1	0	0.998	0	0	0.188	5.33e-05	8.05e-05	0.564	confident	GRCh38_notinalldifficultregions	ECI2;ENSG00000254821;ECI2-DT	ENSG00000198721;ENSG00000254821;ENSG00000234817	transcript;transcript;transcript	ENST00000380118.8;ENST00000527831.1;ENST00000427049.2	protein_coding;pseudogene;pseudogene	MODIFIER;MODIFIER;MODIFIER	upstream_gene_variant;intron_variant;intron_variant	.	.	.	.	.	.	.	.	.	.	.	.	Promoter	.	.
6	4155814	Sniffles2.INV.3C3M5	N	<INV:85>	INV	OTHER	85	99.505	521.385	888	868	20	0.0225	novel	0.00113	0.00113	rare	0.00208	0	0	0	0.00292	0.00115	0.00215	0	0	0	0.00301	1	1	1	1	1	1	1	1	1	1	0.00169	0.994	0	0	0.788	3.48e-05	0.000235	0.296	confident	GRCh38_SimpleRepeat_homopolymer_4to6_slop5;GRCh38_notinalldifficultregions	ECI2-DT	ENSG00000234817	transcript	ENST00000427049.2	pseudogene	MODIFIER	intron_variant	.	.	.	.	.	.	.	.	.	.	.	.	CTCF Binding Site;Enhancer	.	.
6	4255296	Sniffles2.DEL.3D1M5	N	<DEL:-1173>	DEL	DEL	-1173	291.411	55.982	888	866	22	0.0248	known	0.00282	0.00282	rare	0.0104	0	0	0	0	0.00289	0.0107	0	0	0	0	1	1	1	1	1	1	1	1	1	1	0.00113	0.997	0.4	0.4	0.516	6.97e-05	0.00015	0.415	confident	GRCh38_AllHomopolymers_gt6bp_imperfectgt10bp_slop5;GRCh38_AllTandemRepeatsandHomopolymers_slop5;GRCh38_SimpleRepeat_homopolymer_7to11_slop5;GRCh38_SimpleRepeat_homopolymer_4to6_slop5;GRCh38_alldifficultregions;GRCh38_notinalldifficultregions	ENSG00000216307-ENSG00000285424	ENSG00000216307-ENSG00000285424	intergenic_region	ENSG00000216307-ENSG00000285424	.	MODIFIER	intergenic_region	.	.	.	.	.	.	.	Adolescent_idiopathic_scoliosis	3e-06	.	NR	30019117	Enhancer	.	.
6	4260043	Sniffles2.INS.3CDM5	N	<INS:78>	INS	INS	78	71.052	148.998	888	864	24	0.027	known	0.0929	0.0929	common	0.0145	0.118	0.0744	0.125	0.17	0.0949	0.0151	0.119	0.0767	0.125	0.175	1	0.693	0.221	0.14	0.585	1	0.693	0.232	0.0743	0.592	0.0935	0.979	0.921	0.921	0.94	0.114	0.116	0.978	confident	GRCh38_notinalldifficultregions	ENSG00000216307-ENSG00000285424	ENSG00000216307-ENSG00000285424	intergenic_region	ENSG00000216307-ENSG00000285424	.	MODIFIER	intergenic_region	.	.	.	.	.	.	.	.	.	.	.	.	.	.	.
6	4272639	Sniffles2.DEL.3D2M5	N	<DEL:-93>	DEL	DEL	-93	101.149	287.419	888	870	18	0.0203	novel	0.0738	0.0738	common	0.0353	0.0486	0.11	0.0945	0.0936	0.0747	0.036	0.049	0.112	0.0957	0.0945	0.00155	1	0.0321	0.638	0.00764	0.00164	1	0.0345	0.64	0.00669	0.0704	0.956	0.793	0.793	0.856	0.1	0.101	0.939	difficult	GRCh38_AllTandemRepeatsandHomopolymers_slop5;GRCh38_AllTandemRepeats_gt100bp_slop5;GRCh38_allTandemRepeats;GRCh38_AllTandemRepeats_201to10000bp_slop5;GRCh38_lowmappabilityall;GRCh38_nonunique_l100_m2_e1;GRCh38_alllowmapandsegdupregions;GRCh38_alldifficultregions	ENSG00000216307-ENSG00000285424	ENSG00000216307-ENSG00000285424	intergenic_region	ENSG00000216307-ENSG00000285424	.	MODIFIER	intergenic_region	.	.	.	.	.	.	.	.	.	.	.	.	.	.	.
6	4272761	Sniffles2.INS.3CEM5	N	<INS:52>	INS	INS	52	45.411	252.431	888	866	22	0.0248	novel	0.0298	0.0298	low_frequency	0.104	0.00694	0.00298	0	0	0.0306	0.106	0.00699	0.00305	0	0	0.727	0.00348	1	1	1	0.731	0.00351	1	1	1	0.027	0.99	0.857	0.857	0.911	0.00206	0.00244	0.807	difficult	GRCh38_AllTandemRepeatsandHomopolymers_slop5;GRCh38_AllTandemRepeats_gt100bp_slop5;GRCh38_allTandemRepeats;GRCh38_AllTandemRepeats_201to10000bp_slop5;GRCh38_alldifficultregions	ENSG00000216307-ENSG00000285424	ENSG00000216307-ENSG00000285424	intergenic_region	ENSG00000216307-ENSG00000285424	.	MODIFIER	intergenic_region	.	.	.	.	.	.	.	.	.	.	.	.	.	.	.
6	4296749	Sniffles2.INS.3D7M5	N	<INS:323>	INS	INS	323	126.735	334.518	888	866	22	0.0248	known	0.0197	0.0197	low_frequency	0.0664	0.00694	0	0	0.00292	0.0202	0.0681	0.00704	0	0	0.00307	1	1	1	1	1	1	1	1	1	1	0.0191	0.979	0.676	0.676	0.706	0.00125	0.00189	0.586	confident	GRCh38_notinalldifficultregions	ENSG00000216307-ENSG00000285424	ENSG00000216307-ENSG00000285424	intergenic_region	ENSG00000216307-ENSG00000285424	.	MODIFIER	intergenic_region	.	.	.	.	.	.	.	.	.	.	.	.	.	.	.
6	4308501	Sniffles2.INS.3D8M5	N	<INS:94>	INS	INS	94	152.739	394.287	888	869	19	0.0214	novel	0.00169	0.00169	rare	0.00415	0.00347	0	0	0	0.00173	0.00422	0.0036	0	0	0	1	1	1	1	1	1	1	1	1	1	0	0.997	0	0	0.282	2.25e-05	5.54e-05	0.359	confident	GRCh38_SimpleRepeat_homopolymer_4to6_slop5;GRCh38_notinalldifficultregions	ENSG00000285424	ENSG00000285424	transcript	ENST00000642310.1	pseudogene	MODIFIER	intron_variant	.	.	.	.	.	.	.	.	.	.	.	.	.	.	.
6	4443101	Sniffles2.INS.3E1M5	N	<INS:61>	INS	INS	61	138.655	329.181	888	863	25	0.0282	novel	0.00113	0.00113	rare	0.00415	0	0	0	0	0.00116	0.00429	0	0	0	0	1	1	1	1	1	1	1	1	1	1	0.00113	1	1	1	0.891	1.13e-05	6.5e-05	0.208	difficult	GRCh38_AllHomopolymers_gt6bp_imperfectgt10bp_slop5;GRCh38_AllTandemRepeatsandHomopolymers_slop5;GRCh38_SimpleRepeat_homopolymer_7to11_slop5;GRCh38_alldifficultregions	ENSG00000285424	ENSG00000285424	transcript	ENST00000642310.1	pseudogene	MODIFIER	intron_variant	.	.	.	.	.	.	.	.	.	.	.	.	.	.	.
6	4518345	Sniffles2.INS.3E9M5	N	<INS:82>	INS	INS	82	144.822	197.593	888	876	12	0.0135	known	0.00563	0.00563	low_frequency	0.0187	0.00347	0	0	0	0.00571	0.019	0.0035	0	0	0	0.00162	1	1	1	1	0.00167	1	1	1	1	0.0045	0.992	0.5	0.5	0.773	0.000433	0.000654	0.667	difficult	GRCh38_gclt25orgt65_slop50;GRCh38_SimpleRepeat_homopolymer_4to6_slop5;GRCh38_alldifficultregions	ENSG00000285424	ENSG00000285424	transcript	ENST00000642310.1	pseudogene	MODIFIER	intron_variant	.	.	.	.	.	.	.	.	.	.	.	.	.	.	.
6	4533301	Sniffles2.INS.3EAM5	N	<INS:101>	INS	INS	101	123.09	459.459	888	864	24	0.027	novel	0.00113	0.00113	rare	0.00208	0.00347	0	0	0	0.00116	0.00215	0.0035	0	0	0	1	1	1	1	1	1	1	1	1	1	0.00113	1	1	1	0.917	0.000329	0.000342	0.933	confident	GRCh38_notinalldifficultregions	ENSG00000270695;ENSG00000285424	ENSG00000270695;ENSG00000285424	transcript;transcript	ENST00000603277.1;ENST00000642310.1	processed_pseudogene;pseudogene	MODIFIER;MODIFIER	downstream_gene_variant;intron_variant	.	.	.	.	.	.	.	.	.	.	.	.	.	.	.
6	4549240	Sniffles2.INS.3EBM5	N	<INS:131>	INS	INS	131	268.494	108.981	888	872	16	0.018	novel	0.108	0.108	common	0.32	0.0347	0.0149	0.0274	0.038	0.108	0.318	0.0355	0.0153	0.0274	0.0394	0.883	1	1	1	1	1	1	1	1	1	0.0957	0.891	0.596	0.596	0.712	0.0272	0.0334	0.735	difficult	GRCh38_AllTandemRepeatsandHomopolymers_slop5;GRCh38_AllTandemRepeats_gt100bp_slop5;GRCh38_allTandemRepeats;GRCh38_AllTandemRepeats_201to10000bp_slop5;GRCh38_alldifficultregions	ENSG00000285424	ENSG00000285424	transcript	ENST00000642310.1	pseudogene	MODIFIER	intron_variant	.	.	.	.	.	.	.	.	.	.	.	.	.	.	.
6	4569028	Sniffles2.DEL.3F3M5	N	<DEL:-2546>	DEL	DEL	-2546	53.671	17.53	888	862	26	0.0293	known	0.00225	0.00225	rare	0.0083	0	0	0	0	0.00232	0.00877	0	0	0	0	1	1	1	1	1	1	1	1	1	1	0.00113	0.993	0	0	0.52	8.71e-05	0.000237	0.388	confident	GRCh38_gclt25orgt65_slop50;GRCh38_AllHomopolymers_gt6bp_imperfectgt10bp_slop5;GRCh38_AllTandemRepeatsandHomopolymers_slop5;GRCh38_SimpleRepeat_homopolymer_gt11_slop5;GRCh38_allTandemRepeats;GRCh38_SimpleRepeat_homopolymer_7to11_slop5;GRCh38_SimpleRepeat_homopolymer_4to6_slop5;GRCh38_AllTandemRepeats_lt51bp_slop5;GRCh38_SimpleRepeat_imperfecthomopolgt20_slop5;GRCh38_SimpleRepeat_imperfecthomopolgt10_slop5;GRCh38_alldifficultregions;GRCh38_notinalldifficultregions	ENSG00000285424	ENSG00000285424	transcript	ENST00000642310.1	pseudogene	MODIFIER	intron_variant	.	.	.	.	.	.	.	Lung_function__FEV1/FVC_	2e-10	.	.	30595370	.	.	.
6	4571610	Sniffles2.DEL.3F5M5	N	<DEL:-1321>	DEL	DEL	-1321	12.656	12.656	888	861	27	0.0304	novel	0.00225	0.00225	rare	0.0083	0	0	0	0	0.00232	0.00858	0	0	0	0	1	1	1	1	1	1	1	1	1	1	0.00113	0.993	0	0	0.608	0.000166	0.000254	0.468	confident	GRCh38_gclt25orgt65_slop50;GRCh38_AllHomopolymers_gt6bp_imperfectgt10bp_slop5;GRCh38_AllTandemRepeatsandHomopolymers_slop5;GRCh38_SimpleRepeat_homopolymer_7to11_slop5;GRCh38_SimpleRepeat_homopolymer_4to6_slop5;GRCh38_SimpleRepeat_imperfecthomopolgt10_slop5;GRCh38_lowmappabilityall;GRCh38_nonunique_l100_m2_e1;GRCh38_nonunique_l250_m0_e0;GRCh38_alllowmapandsegdupregions;GRCh38_alldifficultregions;GRCh38_notinalldifficultregions	ENSG00000285424	ENSG00000285424	transcript	ENST00000642310.1	pseudogene	MODIFIER	intron_variant	.	.	.	.	.	.	.	.	.	.	.	.	.	.	.
6	4707983	Sniffles2.INS.40CM5	N	<INS:196>	INS	INS	196	157.18	354.56	888	865	23	0.0259	known	0.0208	0.0208	low_frequency	0.0747	0.00347	0	0	0	0.0214	0.0766	0.00357	0	0	0	0.000663	1	1	1	1	0.000762	1	1	1	1	0.0169	0.984	0.645	0.645	0.728	0.00128	0.00184	0.592	difficult	GRCh38_gclt25orgt65_slop50;GRCh38_SimpleRepeat_homopolymer_4to6_slop5;GRCh38_alldifficultregions	PSMC1P11;CDYL	ENSG00000217385;ENSG00000153046	transcript;transcript	ENST00000405257.1;ENST00000328908.9	processed_pseudogene;protein_coding	MODIFIER;MODIFIER	downstream_gene_variant;intron_variant	CDYL	ENSG00000153046	transcript	ENST00000328908.9	protein_coding	MODIFIER	intron_variant	.	.	.	.	.	.	.	.
6	4758853	Sniffles2.INS.40FM5	N	<INS:51>	INS	INS	51	104.128	431.95	888	860	28	0.0315	novel	0.00394	0.00394	rare	0.0124	0	0	0.00305	0	0.00407	0.0131	0	0	0.00311	0	1	1	1	1	1	1	1	1	1	1	0.00113	0.99	0	0	0.361	0.00294	0.00293	0.811	confident	GRCh38_SimpleRepeat_homopolymer_4to6_slop5;GRCh38_notinalldifficultregions	CDYL	ENSG00000153046	transcript	ENST00000328908.9	protein_coding	MODIFIER	intron_variant	CDYL	ENSG00000153046	transcript	ENST00000328908.9	protein_coding	MODIFIER	intron_variant	.	.	.	.	.	.	.	.
6	4810036	Sniffles2.INV.42FM5	N	<INV:94>	INV	OTHER	94	112.287	489.365	888	874	14	0.0158	novel	0.00113	0.00113	rare	0	0	0	0	0.00585	0.00114	0	0	0	0	0.00606	1	1	1	1	1	1	1	1	1	1	0.000563	0.997	0	0	0.209	0.000296	0.00178	0.258	confident	GRCh38_AllTandemRepeatsandHomopolymers_slop5;GRCh38_SimpleRepeat_diTR_11to50_slop5;GRCh38_AllTandemRepeats_gt100bp_slop5;GRCh38_allTandemRepeats;GRCh38_SimpleRepeat_homopolymer_4to6_slop5;GRCh38_AllTandemRepeats_lt51bp_slop5;GRCh38_AllTandemRepeats_201to10000bp_slop5;GRCh38_alldifficultregions;GRCh38_notinalldifficultregions	CDYL	ENSG00000153046	gene_variant	ENSG00000153046	.	MODIFIER	intragenic_variant	.	.	.	.	.	.	.	.	.	.	.	.	Enhancer	.	.
6	4852459	Sniffles2.DEL.42CM5	N	<DEL:-53>	DEL	DEL	-53	45.708	246.074	888	868	20	0.0225	novel	0.0118	0.0118	low_frequency	0.0373	0.00694	0	0.00305	0	0.0121	0.0386	0.00704	0	0.00307	0	0.281	1	1	1	1	0.289	1	1	1	1	0.00676	0.977	0.3	0.3	0.573	0.00329	0.0052	0.467	difficult	GRCh38_AllTandemRepeatsandHomopolymers_slop5;GRCh38_AllTandemRepeats_gt100bp_slop5;GRCh38_allTandemRepeats;GRCh38_AllTandemRepeats_201to10000bp_slop5;GRCh38_SimpleRepeat_quadTR_20to50_slop5;GRCh38_alldifficultregions	CDYL	ENSG00000153046	transcript	ENST00000328908.9	protein_coding	MODIFIER	intron_variant	CDYL	ENSG00000153046	transcript	ENST00000328908.9	protein_coding	MODIFIER	intron_variant	.	.	.	.	.	.	.	.
6	4852544	Sniffles2.INS.425M5	N	<INS:64>	INS	INS	64	55.699	191.699	888	866	22	0.0248	novel	0.0287	0.0287	low_frequency	0.0996	0.00347	0	0.0061	0	0.0294	0.103	0.00355	0	0.00614	0	0.268	1	1	1	1	0.279	1	1	1	1	0.022	0.952	0.404	0.404	0.638	0.00167	0.0031	0.463	difficult	GRCh38_AllTandemRepeatsandHomopolymers_slop5;GRCh38_AllTandemRepeats_gt100bp_slop5;GRCh38_allTandemRepeats;GRCh38_AllTandemRepeats_201to10000bp_slop5;GRCh38_SimpleRepeat_quadTR_20to50_slop5;GRCh38_alldifficultregions	CDYL	ENSG00000153046	transcript	ENST00000328908.9	protein_coding	MODIFIER	intron_variant	CDYL	ENSG00000153046	transcript	ENST00000328908.9	protein_coding	MODIFIER	intron_variant	.	.	.	.	.	.	.	.
6	4861239	Sniffles2.INV.430M5	N	<INV:109>	INV	OTHER	109	198.812	382.102	888	869	19	0.0214	novel	0.00113	0.00113	rare	0.00208	0	0	0.00305	0	0.00115	0.00216	0	0	0.00309	0	1	1	1	1	1	1	1	1	1	1	0	0.998	0	0	0.0915	0.000432	0.00106	0.313	confident	GRCh38_SimpleRepeat_homopolymer_4to6_slop5;GRCh38_notinalldifficultregions	CDYL	ENSG00000153046	gene_variant	ENSG00000153046	.	MODIFIER	intragenic_variant	.	.	.	.	.	.	.	.	.	.	.	.	Enhancer	.	.
6	4895329	Sniffles2.DEL.42EM5	N	<DEL:-68>	DEL	DEL	-68	60.135	325.689	888	881	7	0.00788	novel	0.119	0.119	common	0.346	0.0382	0.0774	0.0183	0.00585	0.119	0.346	0.0387	0.0748	0.0184	0.00592	0.67	1	1	1	1	0.671	1	1	1	1	0.124	0.881	0.625	0.625	0.772	0.013	0.0167	0.635	difficult	GRCh38_gclt25orgt65_slop50;GRCh38_AllTandemRepeatsandHomopolymers_slop5;GRCh38_AllTandemRepeats_gt100bp_slop5;GRCh38_allTandemRepeats;GRCh38_AllTandemRepeats_201to10000bp_slop5;GRCh38_alldifficultregions	CDYL	ENSG00000153046	transcript	ENST00000328908.9	protein_coding	MODIFIER	intron_variant	CDYL	ENSG00000153046	transcript	ENST00000328908.9	protein_coding	MODIFIER	intron_variant	.	.	.	.	.	.	.	.
6	4895386	Sniffles2.INS.426M5	N	<INS:50>	INS	INS	50	75.114	233.987	888	875	13	0.0146	novel	0.187	0.187	common	0.357	0.0938	0.0625	0.137	0.196	0.189	0.358	0.0971	0.0606	0.139	0.195	0.0012	1	1	0.741	0.141	0.00117	1	1	0.742	0.139	0.172	0.803	0.596	0.596	0.661	0.111	0.138	0.614	difficult	GRCh38_AllTandemRepeatsandHomopolymers_slop5;GRCh38_AllTandemRepeats_gt100bp_slop5;GRCh38_allTandemRepeats;GRCh38_AllTandemRepeats_201to10000bp_slop5;GRCh38_alldifficultregions	CDYL	ENSG00000153046	transcript	ENST00000328908.9	protein_coding	MODIFIER	intron_variant	CDYL	ENSG00000153046	transcript	ENST00000328908.9	protein_coding	MODIFIER	intron_variant	.	.	.	.	.	.	.	.
6	4900780	Sniffles2.INS.437M5	N	<INS:104>	INS	INS	104	79.605	251.151	888	868	20	0.0225	known	0.0282	0.0282	low_frequency	0.0809	0.0174	0.00298	0	0.0146	0.0282	0.0833	0.0179	0	0	0.015	0.657	0.0347	1	1	1	0.664	0.0356	1	1	1	0.022	0.966	0.574	0.574	0.687	0.00386	0.00783	0.516	difficult	GRCh38_AllTandemRepeats_51to200bp_slop5;GRCh38_AllTandemRepeatsandHomopolymers_slop5;GRCh38_allTandemRepeats;GRCh38_SimpleRepeat_diTR_51to200_slop5;GRCh38_alldifficultregions	CDYL	ENSG00000153046	transcript	ENST00000328908.9	protein_coding	MODIFIER	intron_variant	CDYL	ENSG00000153046	transcript	ENST00000328908.9	protein_coding	MODIFIER	intron_variant	.	.	.	.	.	Enhancer	.	.
6	4982092	Sniffles2.INS.43EM5	N	<INS:257>	INS	INS	257	112.411	217.763	888	871	17	0.0191	known	0.0152	0.0152	low_frequency	0.056	0	0	0	0	0.0155	0.0572	0	0	0	0	0.538	1	1	1	1	0.545	1	1	1	1	0.0152	0.992	0.885	0.885	0.797	0.000989	0.00124	0.749	confident	GRCh38_notinalldifficultregions	ENSG00000217030;ENSG00000217030-RPP40	ENSG00000217030;ENSG00000217030-ENSG00000124787	transcript;intergenic_region	ENST00000404109.1;ENSG00000217030-ENSG00000124787	processed_pseudogene;.	MODIFIER;MODIFIER	downstream_gene_variant;intergenic_region	.	.	.	.	.	.	.	.	.	.	.	.	Enhancer	.	.
6	5035588	Sniffles2.INS.44BM5	N	<INS:159>	INS	INS	159	96.969	80.317	888	888	0	0	novel	0.899	0.101	common	0.77	0.934	0.961	0.945	0.947	0.899	0.768	0.934	0.961	0.945	0.947	8.02e-08	1	1	1	1	8.18e-08	1	1	1	1	0.947	0.752	0.752	0.128	0.397	0.971	0.941	0.411	difficult	GRCh38_gclt25orgt65_slop50;GRCh38_AllTandemRepeatsandHomopolymers_slop5;GRCh38_AllTandemRepeats_gt100bp_slop5;GRCh38_allTandemRepeats;GRCh38_SimpleRepeat_homopolymer_4to6_slop5;GRCh38_AllTandemRepeats_201to10000bp_slop5;GRCh38_alldifficultregions	ENSG00000271978;LYRM4-AS1	ENSG00000271978;ENSG00000272142	transcript;transcript	ENST00000606227.1;ENST00000661080.2	pseudogene;pseudogene	MODIFIER;MODIFIER	intron_variant;intron_variant	.	.	.	.	.	.	.	.	.	.	.	.	.	.	.
6	5037016	Sniffles2.DEL.451M5	N	<DEL:-372>	DEL	DEL	-372	104.105	58.212	888	880	8	0.00901	novel	0.56	0.44	common	0.469	0.594	0.679	0.561	0.541	0.562	0.475	0.594	0.681	0.564	0.541	0.000452	1.23e-05	4.84e-09	0.112	0.0447	0.000168	1.23e-05	1e-08	0.0795	0.0296	0.64	0.514	0.507	0.465	0.496	0.606	0.544	0.572	difficult	GRCh38_AllHomopolymers_gt6bp_imperfectgt10bp_slop5;GRCh38_AllTandemRepeatsandHomopolymers_slop5;GRCh38_SimpleRepeat_homopolymer_gt11_slop5;GRCh38_SimpleRepeat_homopolymer_4to6_slop5;GRCh38_SimpleRepeat_imperfecthomopolgt10_slop5;GRCh38_lowmappabilityall;GRCh38_nonunique_l100_m2_e1;GRCh38_nonunique_l250_m0_e0;GRCh38_alllowmapandsegdupregions;GRCh38_alldifficultregions	ENSG00000271978;LYRM4-AS1	ENSG00000271978;ENSG00000272142	transcript;transcript	ENST00000606227.1;ENST00000661080.2	pseudogene;pseudogene	MODIFIER;MODIFIER	intron_variant;intron_variant	.	.	.	.	.	.	.	.	.	.	.	.	.	.	.
6	5037398	Sniffles2.DEL.452M5	N	<DEL:-1552>	DEL	DEL	-1552	109.364	159.966	888	882	6	0.00676	known	0.742	0.258	common	0.57	0.792	0.934	0.762	0.731	0.746	0.578	0.792	0.937	0.767	0.735	0.793	0.446	0.52	0.00195	0.000341	0.595	0.446	0.488	0.0035	0.000618	0.75	0.859	0.883	0.742	0.767	0.787	0.774	0.853	difficult	GRCh38_gclt25orgt65_slop50;GRCh38_AllHomopolymers_gt6bp_imperfectgt10bp_slop5;GRCh38_AllTandemRepeats_51to200bp_slop5;GRCh38_AllTandemRepeatsandHomopolymers_slop5;GRCh38_AllTandemRepeats_gt100bp_slop5;GRCh38_allTandemRepeats;GRCh38_SimpleRepeat_homopolymer_7to11_slop5;GRCh38_SimpleRepeat_homopolymer_4to6_slop5;GRCh38_AllTandemRepeats_201to10000bp_slop5;GRCh38_SimpleRepeat_imperfecthomopolgt10_slop5;GRCh38_lowmappabilityall;GRCh38_nonunique_l100_m2_e1;GRCh38_alllowmapandsegdupregions;GRCh38_alldifficultregions	ENSG00000271978;LYRM4-AS1	ENSG00000271978;ENSG00000272142	transcript;transcript	ENST00000606227.1;ENST00000661080.2	pseudogene;pseudogene	MODIFIER;MODIFIER	intron_variant;intron_variant	.	.	.	.	.	.	.	.	.	.	.	.	.	.	.
6	5037643	Sniffles2.DEL.453M5	N	<DEL:-162>	DEL	DEL	-162	69.083	222.505	888	862	26	0.0293	novel	0.0535	0.0535	common	0.0622	0.0417	0.00893	0.0457	0.102	0.0551	0.0638	0.0429	0.0092	0.0481	0.104	0.0519	0.212	1	0.285	0.389	0.0554	0.218	1	0.298	0.392	0.0422	0.949	0.644	0.644	0.702	0.0343	0.0374	0.748	difficult	GRCh38_gclt25orgt65_slop50;GRCh38_AllHomopolymers_gt6bp_imperfectgt10bp_slop5;GRCh38_AllTandemRepeatsandHomopolymers_slop5;GRCh38_AllTandemRepeats_gt100bp_slop5;GRCh38_allTandemRepeats;GRCh38_SimpleRepeat_homopolymer_7to11_slop5;GRCh38_SimpleRepeat_homopolymer_4to6_slop5;GRCh38_AllTandemRepeats_201to10000bp_slop5;GRCh38_lowmappabilityall;GRCh38_nonunique_l100_m2_e1;GRCh38_alllowmapandsegdupregions;GRCh38_alldifficultregions	ENSG00000271978;LYRM4-AS1	ENSG00000271978;ENSG00000272142	transcript;transcript	ENST00000606227.1;ENST00000661080.2	pseudogene;pseudogene	MODIFIER;MODIFIER	intron_variant;intron_variant	.	.	.	.	.	.	.	.	.	.	.	.	.	.	.
6	5037830	Sniffles2.INS.44DM5	N	<INS:122>	INS	INS	122	53.969	111.258	888	859	29	0.0327	novel	0.0276	0.0276	low_frequency	0.0851	0.0208	0.00298	0.00305	0	0.0279	0.0855	0.0214	0.00307	0.0032	0	0.682	0.0517	1	1	1	0.677	0.0532	1	1	1	0.0169	0.957	0.37	0.37	0.531	0.00195	0.00425	0.4	difficult	GRCh38_gclt25orgt65_slop50;GRCh38_AllHomopolymers_gt6bp_imperfectgt10bp_slop5;GRCh38_AllTandemRepeatsandHomopolymers_slop5;GRCh38_SimpleRepeat_homopolymer_7to11_slop5;GRCh38_SimpleRepeat_homopolymer_4to6_slop5;GRCh38_SimpleRepeat_imperfecthomopolgt10_slop5;GRCh38_lowmappabilityall;GRCh38_nonunique_l100_m2_e1;GRCh38_alllowmapandsegdupregions;GRCh38_alldifficultregions	ENSG00000271978;LYRM4-AS1	ENSG00000271978;ENSG00000272142	transcript;transcript	ENST00000606227.1;ENST00000661080.2	pseudogene;pseudogene	MODIFIER;MODIFIER	intron_variant;intron_variant	.	.	.	.	.	.	.	.	.	.	.	.	.	.	.
6	5038888	Sniffles2.INS.44CM5	N	<INS:154>	INS	INS	154	124.489	113.748	888	866	22	0.0248	novel	0.0783	0.0783	common	0.164	0.0347	0.00893	0.0488	0.0906	0.0797	0.164	0.0357	0.0092	0.051	0.0923	0.1	1	1	0.319	0.63	0.0961	1	1	0.331	0.633	0.0687	0.932	0.683	0.683	0.745	0.0335	0.0369	0.827	difficult	GRCh38_gclt25orgt65_slop50;GRCh38_AllTandemRepeats_51to200bp_slop5;GRCh38_AllTandemRepeatsandHomopolymers_slop5;GRCh38_allTandemRepeats;GRCh38_alldifficultregions	ENSG00000271978;LYRM4-AS1	ENSG00000271978;ENSG00000272142	transcript;transcript	ENST00000606227.1;ENST00000661080.2	pseudogene;pseudogene	MODIFIER;MODIFIER	intron_variant;intron_variant	.	.	.	.	.	.	.	.	.	.	.	.	.	.	.
6	5135065	Sniffles2.DEL.466M5	N	<DEL:-221>	DEL	DEL	-221	152.453	154.956	888	887	1	0.00113	known	0.651	0.349	common	0.573	0.587	0.786	0.656	0.678	0.652	0.573	0.587	0.786	0.66	0.678	0.000351	2.97e-06	0.00109	1.93e-06	5.18e-07	0.000351	2.97e-06	0.00109	5.79e-07	5.18e-07	0.707	0.609	0.61	0.505	0.599	0.68	0.641	0.679	difficult	GRCh38_gclt25orgt65_slop50;GRCh38_AllTandemRepeatsandHomopolymers_slop5;GRCh38_AllTandemRepeats_gt100bp_slop5;GRCh38_allTandemRepeats;GRCh38_SimpleRepeat_homopolymer_4to6_slop5;GRCh38_AllTandemRepeats_201to10000bp_slop5;GRCh38_lowmappabilityall;GRCh38_nonunique_l100_m2_e1;GRCh38_chainSelf;GRCh38_alllowmapandsegdupregions;GRCh38_alldifficultregions	LYRM4	ENSG00000214113	gene_variant	ENSG00000214113	.	MODIFIER	intragenic_variant	.	.	.	.	.	.	.	.	.	.	.	.	.	.	.
6	5135116	Sniffles2.INS.45FM5	N	<INS:56>	INS	INS	56	110.263	236.884	888	880	8	0.00901	novel	0.0839	0.0839	common	0.172	0.0729	0.00595	0.0823	0.0468	0.0847	0.173	0.0745	0.00602	0.0823	0.0473	0.255	1	1	1	1	0.182	1	1	1	1	0.0743	0.896	0.576	0.576	0.683	0.0952	0.1	0.791	difficult	GRCh38_gclt25orgt65_slop50;GRCh38_AllTandemRepeatsandHomopolymers_slop5;GRCh38_AllTandemRepeats_gt100bp_slop5;GRCh38_allTandemRepeats;GRCh38_AllTandemRepeats_201to10000bp_slop5;GRCh38_lowmappabilityall;GRCh38_nonunique_l100_m2_e1;GRCh38_chainSelf;GRCh38_alllowmapandsegdupregions;GRCh38_alldifficultregions	LYRM4	ENSG00000214113	gene_variant	ENSG00000214113	.	MODIFIER	intragenic_variant	.	.	.	.	.	.	.	.	.	.	.	.	.	.	.
6	5148454	Sniffles2.INS.461M5	N	<INS:89>	INS	INS	89	45.226	49.572	888	885	3	0.00338	novel	0.76	0.24	common	0.749	0.746	0.848	0.735	0.725	0.762	0.753	0.752	0.848	0.735	0.725	0.016	0.19	0.13	0.00914	1.72e-08	0.00879	0.117	0.13	0.00914	1.72e-08	0.78	0.777	0.775	0.633	0.715	0.763	0.756	0.842	difficult	GRCh38_AllTandemRepeats_51to200bp_slop5;GRCh38_AllTandemRepeatsandHomopolymers_slop5;GRCh38_allTandemRepeats;GRCh38_alldifficultregions	MIR3691;LYRM4	ENSG00000265083;ENSG00000214113	transcript;gene_variant	ENST00000578066.1;ENSG00000214113	miRNA;.	MODIFIER;MODIFIER	upstream_gene_variant;intragenic_variant	.	.	.	.	.	.	.	.	.	.	.	.	.	.	.
6	5183355	Sniffles2.INS.463M5	N	<INS:118>	INS	INS	118	189.826	536.488	888	859	29	0.0327	novel	0.00113	0.00113	rare	0.00208	0.00347	0	0	0	0.00116	0.00219	0.00365	0	0	0	1	1	1	1	1	1	1	1	1	1	0.000563	0.997	0	0	0.385	2.25e-05	4.24e-05	0.375	confident	GRCh38_notinalldifficultregions	LYRM4;LYRM4	ENSG00000214113;ENSG00000214113	transcript;gene_variant	ENST00000500576.4;ENSG00000214113	protein_coding;.	MODIFIER;MODIFIER	downstream_gene_variant;intragenic_variant	.	.	.	.	.	.	.	.	.	.	.	.	.	.	.
6	5215003	Sniffles2.INS.46EM5	N	<INS:62>	INS	INS	62	110.653	333.769	888	859	29	0.0327	novel	0.00507	0.00507	low_frequency	0	0.0208	0.00893	0	0	0.00524	0	0.0213	0.00904	0	0	1	1	1	1	1	1	1	1	1	1	0.00507	0.991	0.556	0.556	0.701	0.000246	0.000503	0.442	confident	GRCh38_SimpleRepeat_homopolymer_4to6_slop5;GRCh38_notinalldifficultregions	LYRM4	ENSG00000214113	transcript	ENST00000500576.4	protein_coding	MODIFIER	intron_variant	LYRM4	ENSG00000214113	transcript	ENST00000500576.4	protein_coding	MODIFIER	intron_variant	.	.	.	.	.	CTCF Binding Site;Enhancer	.	.
6	5250363	Sniffles2.INV.474M5	N	<INV:79>	INV	OTHER	79	94.796	358.951	888	871	17	0.0191	novel	0.00169	0.00169	rare	0.00208	0	0.00298	0	0.00292	0.00172	0.00211	0	0.00301	0	0.00298	1	1	1	1	1	1	1	1	1	1	0	0.997	0	0	0.222	1.13e-05	0.000126	0.198	confident	GRCh38_SimpleRepeat_homopolymer_4to6_slop5;GRCh38_notinalldifficultregions	LYRM4	ENSG00000214113	transcript	ENST00000500576.4	protein_coding	MODIFIER	intron_variant	LYRM4	ENSG00000214113	transcript	ENST00000500576.4	protein_coding	MODIFIER	intron_variant	.	.	.	.	.	.	.	.
6	5333159	Sniffles2.INS.47BM5	N	<INS:138>	INS	INS	138	134.241	323.421	888	862	26	0.0293	known	0.00507	0.00507	low_frequency	0	0.00694	0	0.0213	0	0.00522	0	0.00714	0	0.022	0	1	1	1	1	1	1	1	1	1	1	0.00282	0.993	0.444	0.444	0.648	0.0109	0.0125	0.816	confident	GRCh38_SimpleRepeat_homopolymer_4to6_slop5;GRCh38_notinalldifficultregions	FARS2	ENSG00000145982	transcript	ENST00000274680.9	protein_coding	MODIFIER	intron_variant	FARS2	ENSG00000145982	transcript	ENST00000274680.9	protein_coding	MODIFIER	intron_variant	.	.	.	.	.	.	.	.
6	5348528	Sniffles2.INS.47CM5	N	<INS:321>	INS	INS	321	77.843	84.723	888	886	2	0.00225	known	0.737	0.263	common	0.817	0.726	0.81	0.662	0.634	0.738	0.82	0.726	0.81	0.662	0.634	0.0865	0.00331	0.62	1	0.00817	0.0764	0.00331	0.62	1	0.00817	0.739	0.928	0.94	0.897	0.932	0.628	0.632	0.962	confident	GRCh38_notinalldifficultregions	FARS2	ENSG00000145982	transcript	ENST00000274680.9	protein_coding	MODIFIER	intron_variant	FARS2	ENSG00000145982	transcript	ENST00000274680.9	protein_coding	MODIFIER	intron_variant	.	.	.	.	.	.	.	.
6	5386746	Sniffles2.INS.480M5	N	<INS:63>	INS	INS	63	116.866	434.81	888	858	30	0.0338	novel	0.00394	0.00394	rare	0.0145	0	0	0	0	0.00408	0.0152	0	0	0	0	1	1	1	1	1	1	1	1	1	1	0.00338	0.997	0.714	0.714	0.595	0.000265	0.000316	0.606	confident	GRCh38_notinalldifficultregions	FARS2	ENSG00000145982	transcript	ENST00000274680.9	protein_coding	MODIFIER	intron_variant	FARS2	ENSG00000145982	transcript	ENST00000274680.9	protein_coding	MODIFIER	intron_variant	.	.	.	.	.	.	.	.
6	5417942	Sniffles2.INV.498M5	N	<INV:91>	INV	OTHER	91	84.106	507.056	888	874	14	0.0158	novel	0.00113	0.00113	rare	0.00415	0	0	0	0	0.00114	0.0042	0	0	0	0	1	1	1	1	1	1	1	1	1	1	0	0.998	0	0	0.321	3.28e-05	4.51e-05	0.641	confident	GRCh38_SimpleRepeat_homopolymer_4to6_slop5;GRCh38_notinalldifficultregions	FARS2	ENSG00000145982	gene_variant	ENSG00000145982	.	MODIFIER	intragenic_variant	.	.	.	.	.	.	.	.	.	.	.	.	.	.	.
6	5427569	Sniffles2.INS.490M5	N	<INS:90>	INS	INS	90	107.989	382.855	888	865	23	0.0259	known	0.00169	0.00169	rare	0.00622	0	0	0	0	0.00173	0.00652	0	0	0	0	1	1	1	1	1	1	1	1	1	1	0.00113	0.994	0	0	0.551	6.56e-05	0.000124	0.43	confident	GRCh38_notinalldifficultregions	FARS2	ENSG00000145982	transcript	ENST00000274680.9	protein_coding	MODIFIER	intron_variant	FARS2	ENSG00000145982	transcript	ENST00000274680.9	protein_coding	MODIFIER	intron_variant	.	.	.	.	.	.	.	.
6	5488640	Sniffles2.INS.492M5	N	<INS:124>	INS	INS	124	47.91	133.2	888	869	19	0.0214	known	0.106	0.106	common	0.135	0.0972	0.0387	0.162	0.0877	0.109	0.14	0.0986	0.0394	0.164	0.0898	0.402	0.129	1	0.771	0.121	0.412	0.133	1	0.772	0.128	0.108	0.975	0.936	0.936	0.906	0.164	0.163	0.975	confident	GRCh38_notinalldifficultregions	FARS2	ENSG00000145982	transcript	ENST00000274680.9	protein_coding	MODIFIER	intron_variant	FARS2	ENSG00000145982	transcript	ENST00000274680.9	protein_coding	MODIFIER	intron_variant	.	.	.	.	.	.	.	.
6	5525243	Sniffles2.INS.49FM5	N	<INS:334>	INS	INS	334	101.072	101.869	888	865	23	0.0259	known	0.0935	0.0935	common	0.102	0.149	0.0417	0.101	0.079	0.0959	0.105	0.151	0.0427	0.106	0.0799	0.282	0.74	1	0.208	0.274	0.293	0.741	1	0.381	0.279	0.0895	0.971	0.897	0.897	0.902	0.117	0.115	0.95	confident	GRCh38_notinalldifficultregions	FARS2	ENSG00000145982	transcript	ENST00000274680.9	protein_coding	MODIFIER	intron_variant	FARS2	ENSG00000145982	transcript	ENST00000274680.9	protein_coding	MODIFIER	intron_variant	.	.	.	.	.	Enhancer;CTCF Binding Site	.	.
6	5530811	Sniffles2.INS.4A0M5	N	<INS:116>	INS	INS	116	154.444	332.32	888	869	19	0.0214	novel	0.00113	0.00113	rare	0.00208	0	0	0.00305	0	0.00115	0.00212	0	0	0.00312	0	1	1	1	1	1	1	1	1	1	1	0.000563	0.997	0	0	0.578	2.87e-05	0.000128	0.25	difficult	GRCh38_gclt25orgt65_slop50;GRCh38_AllTandemRepeatsandHomopolymers_slop5;GRCh38_AllTandemRepeats_gt100bp_slop5;GRCh38_allTandemRepeats;GRCh38_AllTandemRepeats_201to10000bp_slop5;GRCh38_alldifficultregions	FARS2	ENSG00000145982	transcript	ENST00000274680.9	protein_coding	MODIFIER	intron_variant	FARS2	ENSG00000145982	transcript	ENST00000274680.9	protein_coding	MODIFIER	intron_variant	.	.	.	.	.	.	.	.
6	5554842	Sniffles2.DEL.4A9M5	N	<DEL:-4362>	DEL	DEL	-4362	0	0	888	864	24	0.027	known	0.00394	0.00394	rare	0.0124	0.00347	0	0	0	0.00405	0.0129	0.00357	0	0	0	1	1	1	1	1	1	1	1	1	1	0.00282	0.993	0.429	0.429	0.664	0.000109	0.000688	0.31	confident	GRCh38_AllHomopolymers_gt6bp_imperfectgt10bp_slop5;GRCh38_AllTandemRepeatsandHomopolymers_slop5;GRCh38_allTandemRepeats;GRCh38_SimpleRepeat_homopolymer_7to11_slop5;GRCh38_SimpleRepeat_homopolymer_4to6_slop5;GRCh38_AllTandemRepeats_lt51bp_slop5;GRCh38_SimpleRepeat_imperfecthomopolgt20_slop5;GRCh38_SimpleRepeat_quadTR_20to50_slop5;GRCh38_SimpleRepeat_imperfecthomopolgt10_slop5;GRCh38_alldifficultregions;GRCh38_notinalldifficultregions	FARS2	ENSG00000145982	transcript	ENST00000274680.9	protein_coding	MODIFIER	intron_variant	FARS2	ENSG00000145982	transcript	ENST00000274680.9	protein_coding	MODIFIER	intron_variant	.	.	.	.	.	.	.	.
6	5559661	Sniffles2.DEL.4AAM5	N	<DEL:-2648>	DEL	DEL	-2648	0	4.619	888	868	20	0.0225	known	0.00225	0.00225	rare	0.0083	0	0	0	0	0.0023	0.00855	0	0	0	0	0.0125	1	1	1	1	0.0128	1	1	1	1	0.00169	0.999	0.667	0.667	0.757	8.09e-05	0.000189	0.439	confident	GRCh38_gclt25orgt65_slop50;GRCh38_AllHomopolymers_gt6bp_imperfectgt10bp_slop5;GRCh38_AllTandemRepeatsandHomopolymers_slop5;GRCh38_SimpleRepeat_homopolymer_7to11_slop5;GRCh38_SimpleRepeat_homopolymer_4to6_slop5;GRCh38_SimpleRepeat_imperfecthomopolgt10_slop5;GRCh38_alldifficultregions;GRCh38_notinalldifficultregions	FARS2	ENSG00000145982	transcript	ENST00000274680.9	protein_coding	MODIFIER	intron_variant	FARS2	ENSG00000145982	transcript	ENST00000274680.9	protein_coding	MODIFIER	intron_variant	.	.	.	.	.	.	.	.
6	5576631	Sniffles2.INS.4A5M5	N	<INS:74>	INS	INS	74	127.171	247.065	888	861	27	0.0304	novel	0.00113	0.00113	rare	0.00208	0.00347	0	0	0	0.00116	0.00215	0.00355	0	0	0	1	1	1	1	1	1	1	1	1	1	0.00169	0.994	0	0	0.546	2.66e-05	0.000138	0.2	difficult	GRCh38_gclt25orgt65_slop50;GRCh38_AllTandemRepeats_51to200bp_slop5;GRCh38_AllTandemRepeatsandHomopolymers_slop5;GRCh38_SimpleRepeat_diTR_11to50_slop5;GRCh38_AllTandemRepeats_gt100bp_slop5;GRCh38_allTandemRepeats;GRCh38_alldifficultregions	FARS2	ENSG00000145982	transcript	ENST00000274680.9	protein_coding	MODIFIER	intron_variant	FARS2	ENSG00000145982	transcript	ENST00000274680.9	protein_coding	MODIFIER	intron_variant	.	.	.	.	.	.	.	.
6	5582107	Sniffles2.INS.4A4M5	N	<INS:139>	INS	INS	139	67.164	200.605	888	863	25	0.0282	novel	0.058	0.058	common	0.197	0.0174	0.00595	0	0.00292	0.0597	0.2	0.0179	0.00614	0	0.00305	0.0395	1	1	1	1	0.0263	1	1	1	1	0.0462	0.94	0.636	0.636	0.771	0.00449	0.00784	0.514	difficult	GRCh38_AllTandemRepeatsandHomopolymers_slop5;GRCh38_AllTandemRepeats_gt100bp_slop5;GRCh38_allTandemRepeats;GRCh38_AllTandemRepeats_201to10000bp_slop5;GRCh38_lowmappabilityall;GRCh38_nonunique_l100_m2_e1;GRCh38_segdups_gt10kb;GRCh38_segdups;GRCh38_alllowmapandsegdupregions;GRCh38_alldifficultregions	FARS2	ENSG00000145982	transcript	ENST00000274680.9	protein_coding	MODIFIER	intron_variant	FARS2	ENSG00000145982	transcript	ENST00000274680.9	protein_coding	MODIFIER	intron_variant	.	.	.	.	.	Enhancer	.	.
6	5606339	Sniffles2.DEL.4B2M5	N	<DEL:-3507>	DEL	DEL	-3507	74.409	4.517	888	872	16	0.018	known	0.00338	0.00338	rare	0	0	0	0	0.0175	0.00344	0	0	0	0	0.0181	1	1	1	1	0.0436	1	1	1	1	0.0449	0.00338	0.993	0.2	0.2	0.474	0.000155	0.00136	0.165	confident	GRCh38_AllHomopolymers_gt6bp_imperfectgt10bp_slop5;GRCh38_AllTandemRepeatsandHomopolymers_slop5;GRCh38_SimpleRepeat_homopolymer_gt11_slop5;GRCh38_SimpleRepeat_diTR_11to50_slop5;GRCh38_allTandemRepeats;GRCh38_SimpleRepeat_homopolymer_7to11_slop5;GRCh38_SimpleRepeat_homopolymer_4to6_slop5;GRCh38_AllTandemRepeats_lt51bp_slop5;GRCh38_SimpleRepeat_imperfecthomopolgt10_slop5;GRCh38_lowmappabilityall;GRCh38_nonunique_l100_m2_e1;GRCh38_chainSelf;GRCh38_segdups;GRCh38_alllowmapandsegdupregions;GRCh38_alldifficultregions;GRCh38_notinalldifficultregions	FARS2&HNRNPA1P37;HNRNPA1P37;HNRNPA1P37;FARS2	ENSG00000145982&ENSG00000218574;ENSG00000218574;ENSG00000218574;ENSG00000145982	gene_variant;transcript;transcript;transcript	ENSG00000145982;ENST00000404243.1;ENST00000404243.1;ENST00000274680.9	.;processed_pseudogene;processed_pseudogene;protein_coding	HIGH;LOW;MODIFIER;MODIFIER	bidirectional_gene_fusion;splice_region_variant&non_coding_transcript_exon_variant;downstream_gene_variant;intron_variant	FARS2	ENSG00000145982	transcript	ENST00000274680.9	protein_coding	MODIFIER	intron_variant	.	.	.	.	.	.	.	.
6	5609063	Sniffles2.INV.4B9M5	N	<INV:102>	INV	OTHER	102	122.38	414.519	888	872	16	0.018	novel	0.00113	0.00113	rare	0	0.00347	0	0	0.00292	0.00115	0	0.0035	0	0	0.00301	1	1	1	1	1	1	1	1	1	1	0.00113	0.995	0	0	0.706	0.00195	0.00286	0.592	difficult	GRCh38_SimpleRepeat_homopolymer_4to6_slop5;GRCh38_lowmappabilityall;GRCh38_nonunique_l100_m2_e1;GRCh38_chainSelf;GRCh38_segdups;GRCh38_alllowmapandsegdupregions;GRCh38_alldifficultregions	HNRNPA1P37;FARS2	ENSG00000218574;ENSG00000145982	transcript;gene_variant	ENST00000404243.1;ENSG00000145982	processed_pseudogene;.	MODIFIER;MODIFIER	downstream_gene_variant;intragenic_variant	.	.	.	.	.	.	.	.	.	.	.	.	.	.	.
6	5641224	Sniffles2.INS.4AFM5	N	<INS:50>	INS	INS	50	142.749	272.935	888	867	21	0.0236	novel	0.00225	0.00225	rare	0.0083	0	0	0	0	0.00231	0.00848	0	0	0	0	1	1	1	1	1	1	1	1	1	1	0.00169	0.999	0.75	0.75	0.806	1.74e-05	4.73e-05	0.281	confident	GRCh38_notinalldifficultregions	FARS2	ENSG00000145982	transcript	ENST00000274680.9	protein_coding	MODIFIER	intron_variant	FARS2	ENSG00000145982	transcript	ENST00000274680.9	protein_coding	MODIFIER	intron_variant	.	.	.	.	.	.	.	.
6	5728238	Sniffles2.DEL.4C6M5	N	<DEL:-1465>	DEL	DEL	-1465	0	0	888	872	16	0.018	known	0.00169	0.00169	rare	0	0	0.00893	0	0	0.00172	0	0	0.00898	0	0	1	1	1	1	1	1	1	1	1	1	0.000563	0.995	0	0	0.207	2.05e-06	0.000223	0.0355	confident	GRCh38_AllHomopolymers_gt6bp_imperfectgt10bp_slop5;GRCh38_AllTandemRepeatsandHomopolymers_slop5;GRCh38_allTandemRepeats;GRCh38_SimpleRepeat_homopolymer_7to11_slop5;GRCh38_SimpleRepeat_homopolymer_4to6_slop5;GRCh38_AllTandemRepeats_lt51bp_slop5;GRCh38_SimpleRepeat_imperfecthomopolgt10_slop5;GRCh38_alldifficultregions;GRCh38_notinalldifficultregions	FARS2	ENSG00000145982	transcript	ENST00000274680.9	protein_coding	MODIFIER	intron_variant	FARS2	ENSG00000145982	transcript	ENST00000274680.9	protein_coding	MODIFIER	intron_variant	.	.	.	.	.	.	.	.
6	5767365	Sniffles2.INV.4CDM5	N	<INV:122>	INV	OTHER	122	134.083	468.34	888	868	20	0.0225	known	0.00113	0.00113	rare	0	0	0	0	0.00585	0.00115	0	0	0	0	0.00599	1	1	1	1	1	1	1	1	1	1	0.000563	0.997	0	0	0.2	0.000501	0.00506	0.177	confident	GRCh38_SimpleRepeat_homopolymer_4to6_slop5;GRCh38_notinalldifficultregions	FARS2	ENSG00000145982	transcript	ENST00000274680.9	protein_coding	MODIFIER	intron_variant	FARS2	ENSG00000145982	transcript	ENST00000274680.9	protein_coding	MODIFIER	intron_variant	.	.	.	.	.	.	.	.
6	5835650	Sniffles2.DEL.4DBM5	N	<DEL:-68>	DEL	DEL	-68	156.612	299.176	888	883	5	0.00563	novel	0.362	0.362	common	0.463	0.372	0.199	0.348	0.383	0.362	0.462	0.372	0.199	0.349	0.388	0.0939	0.476	0.476	0.025	0.199	0.0914	0.476	0.476	0.0249	0.257	0.353	0.847	0.822	0.822	0.787	0.321	0.322	0.886	difficult	GRCh38_gclt25orgt65_slop50;GRCh38_AllHomopolymers_gt6bp_imperfectgt10bp_slop5;GRCh38_AllTandemRepeatsandHomopolymers_slop5;GRCh38_AllTandemRepeats_gt100bp_slop5;GRCh38_allTandemRepeats;GRCh38_SimpleRepeat_homopolymer_7to11_slop5;GRCh38_SimpleRepeat_homopolymer_4to6_slop5;GRCh38_AllTandemRepeats_201to10000bp_slop5;GRCh38_segdups_gt10kb;GRCh38_segdups;GRCh38_alllowmapandsegdupregions;GRCh38_alldifficultregions	FARS2-ENSG00000233064	ENSG00000145982-ENSG00000233064	intergenic_region	ENSG00000145982-ENSG00000233064	.	MODIFIER	intergenic_region	.	.	.	.	.	.	.	.	.	.	.	.	Open chromatin	.	.
6	5836679	Sniffles2.INS.4D7M5	N	<INS:147>	INS	INS	147	69.486	130.169	888	875	13	0.0146	novel	0.133	0.133	common	0.27	0.0694	0.00298	0.14	0.117	0.135	0.273	0.0699	0.00303	0.142	0.12	0.0735	1	1	0.0207	0.475	0.101	1	1	0.0221	0.473	0.119	0.899	0.684	0.684	0.709	0.131	0.134	0.919	difficult	GRCh38_AllTandemRepeats_51to200bp_slop5;GRCh38_AllTandemRepeatsandHomopolymers_slop5;GRCh38_allTandemRepeats;GRCh38_segdups_gt10kb;GRCh38_segdups;GRCh38_alllowmapandsegdupregions;GRCh38_alldifficultregions	FARS2-ENSG00000233064	ENSG00000145982-ENSG00000233064	intergenic_region	ENSG00000145982-ENSG00000233064	.	MODIFIER	intergenic_region	.	.	.	.	.	.	.	.	.	.	.	.	.	.	.
6	5898215	Sniffles2.DEL.4ECM5	N	<DEL:-428>	DEL	DEL	-428	177.546	147.659	888	868	20	0.0225	novel	0.177	0.177	common	0.143	0.198	0.128	0.229	0.205	0.18	0.147	0.199	0.132	0.234	0.205	0.795	0.11	0.736	0.0733	0.814	0.795	0.111	1	0.076	0.813	0.175	0.968	0.939	0.939	0.932	0.225	0.227	0.956	confident	GRCh38_SimpleRepeat_homopolymer_4to6_slop5;GRCh38_notinalldifficultregions	ENSG00000233064-RN7SL221P	ENSG00000233064-ENSG00000239472	intergenic_region	ENSG00000233064-ENSG00000239472	.	MODIFIER	intergenic_region	.	.	.	.	.	.	.	.	.	.	.	.	TF binding;CTCF Binding Site;Open chromatin	.	.
6	5920126	Sniffles2.DEL.4EDM5	N	<DEL:-3968>	DEL	DEL	-3968	0	0	888	869	19	0.0214	known	0.00169	0.00169	rare	0	0	0.00893	0	0	0.00173	0	0	0.00909	0	0	1	1	1	1	1	1	1	1	1	1	0.000563	0.995	0	0	0.193	0.00021	0.000798	0.25	confident	GRCh38_gclt25orgt65_slop50;GRCh38_AllHomopolymers_gt6bp_imperfectgt10bp_slop5;GRCh38_AllTandemRepeats_51to200bp_slop5;GRCh38_AllTandemRepeatsandHomopolymers_slop5;GRCh38_SimpleRepeat_triTR_15to50_slop5;GRCh38_allTandemRepeats;GRCh38_SimpleRepeat_homopolymer_7to11_slop5;GRCh38_SimpleRepeat_homopolymer_4to6_slop5;GRCh38_SimpleRepeat_imperfecthomopolgt20_slop5;GRCh38_SimpleRepeat_imperfecthomopolgt10_slop5;GRCh38_alldifficultregions;GRCh38_notinalldifficultregions	RN7SL221P;RN7SL221P-PKMP5	ENSG00000239472;ENSG00000239472-ENSG00000215057	transcript;intergenic_region	ENST00000466190.3;ENSG00000239472-ENSG00000215057	misc_RNA;.	MODIFIER;MODIFIER	upstream_gene_variant;intergenic_region	.	.	.	.	.	.	.	.	.	.	.	.	.	.	.
6	5927492	Sniffles2.DEL.4EEM5	N	<DEL:-58>	DEL	DEL	-58	35.138	146.357	888	883	5	0.00563	novel	0.395	0.395	common	0.492	0.378	0.229	0.485	0.348	0.396	0.496	0.381	0.23	0.485	0.348	0.797	1	0.517	0.348	1	0.699	0.86	0.516	0.349	1	0.361	0.723	0.66	0.66	0.69	0.495	0.522	0.773	difficult	GRCh38_AllTandemRepeatsandHomopolymers_slop5;GRCh38_AllTandemRepeats_gt100bp_slop5;GRCh38_allTandemRepeats;GRCh38_SimpleRepeat_quadTR_51to200_slop5;GRCh38_AllTandemRepeats_201to10000bp_slop5;GRCh38_lowmappabilityall;GRCh38_nonunique_l100_m2_e1;GRCh38_alllowmapandsegdupregions;GRCh38_alldifficultregions	RN7SL221P-PKMP5	ENSG00000239472-ENSG00000215057	intergenic_region	ENSG00000239472-ENSG00000215057	.	MODIFIER	intergenic_region	.	.	.	.	.	.	.	.	.	.	.	.	.	.	.
6	5954137	Sniffles2.DEL.4EFM5	N	<DEL:-53>	DEL	DEL	-53	132.453	311.645	888	871	17	0.0191	novel	0.0158	0.0158	low_frequency	0.0104	0.00347	0.0268	0.0152	0.0234	0.0161	0.0108	0.00347	0.0271	0.0154	0.024	1	1	1	1	0.0803	1	1	1	1	0.0822	0.0146	0.98	0.63	0.63	0.64	0.0139	0.0208	0.604	confident	GRCh38_SimpleRepeat_homopolymer_4to6_slop5;GRCh38_notinalldifficultregions	RN7SL221P-PKMP5	ENSG00000239472-ENSG00000215057	intergenic_region	ENSG00000239472-ENSG00000215057	.	MODIFIER	intergenic_region	.	.	.	.	.	.	.	.	.	.	.	.	.	.	.
6	5966650	Sniffles2.INS.4EAM5	N	<INS:58>	INS	INS	58	125.23	456.251	888	867	21	0.0236	novel	0.00113	0.00113	rare	0.00415	0	0	0	0	0.00115	0.00427	0	0	0	0	1	1	1	1	1	1	1	1	1	1	0	0.998	0	0	0.0885	3.07e-05	0.000292	0.139	confident	GRCh38_notinalldifficultregions	RN7SL221P-PKMP5	ENSG00000239472-ENSG00000215057	intergenic_region	ENSG00000239472-ENSG00000215057	.	MODIFIER	intergenic_region	.	.	.	.	.	.	.	.	.	.	.	.	.	.	.
6	6015652	Sniffles2.INS.4FEM5	N	<INS:65>	INS	INS	65	136.373	216.302	888	869	19	0.0214	novel	0.00169	0.00169	rare	0.00622	0	0	0	0	0.00173	0.00633	0	0	0	0	1	1	1	1	1	1	1	1	1	1	0	0.997	0	0	0.0838	0.000179	0.000184	0.857	difficult	GRCh38_AllTandemRepeatsandHomopolymers_slop5;GRCh38_SimpleRepeat_diTR_11to50_slop5;GRCh38_allTandemRepeats;GRCh38_AllTandemRepeats_lt51bp_slop5;GRCh38_alldifficultregions	NRN1-F13A1	ENSG00000124785-ENSG00000124491	intergenic_region	ENSG00000124785-ENSG00000124491	.	MODIFIER	intergenic_region	.	.	.	.	.	.	.	.	.	.	.	.	.	.	.
6	6032573	Sniffles2.DEL.50CM5	N	<DEL:-63>	DEL	DEL	-63	52.743	252.714	888	878	10	0.0113	novel	0.254	0.254	common	0.278	0.194	0.286	0.143	0.345	0.256	0.279	0.194	0.287	0.143	0.353	0.0376	0.424	0.19	0.00128	0.236	0.0374	0.417	0.188	0.00128	0.31	0.256	0.939	0.91	0.91	0.916	0.134	0.134	0.96	difficult	GRCh38_AllTandemRepeatsandHomopolymers_slop5;GRCh38_AllTandemRepeats_gt100bp_slop5;GRCh38_allTandemRepeats;GRCh38_SimpleRepeat_homopolymer_4to6_slop5;GRCh38_AllTandemRepeats_201to10000bp_slop5;GRCh38_lowmappabilityall;GRCh38_nonunique_l100_m2_e1;GRCh38_alllowmapandsegdupregions;GRCh38_alldifficultregions	NRN1-F13A1	ENSG00000124785-ENSG00000124491	intergenic_region	ENSG00000124785-ENSG00000124491	.	MODIFIER	intergenic_region	.	.	.	.	.	.	.	.	.	.	.	.	.	.	.
6	6034533	Sniffles2.INS.500M5	N	<INS:319>	INS	INS	319	76.327	53.238	888	885	3	0.00338	novel	0.667	0.333	common	0.577	0.681	0.893	0.53	0.693	0.668	0.575	0.681	0.893	0.53	0.698	0.234	0.442	0.407	0.00274	0.00648	0.235	0.442	0.407	0.00274	0.00616	0.668	0.92	0.935	0.907	0.927	0.523	0.518	0.934	confident	GRCh38_SimpleRepeat_homopolymer_4to6_slop5;GRCh38_notinalldifficultregions	NRN1-F13A1	ENSG00000124785-ENSG00000124491	intergenic_region	ENSG00000124785-ENSG00000124491	.	MODIFIER	intergenic_region	.	.	.	.	.	.	.	.	.	.	.	.	.	.	.
6	6045781	Sniffles2.INS.504M5	N	<INS:1103>	INS	INS	1103	270.324	287.104	888	863	25	0.0282	novel	0.00788	0.00788	low_frequency	0.00208	0.0139	0	0.0244	0.00292	0.00811	0.00214	0.0143	0	0.0245	0.00311	1	1	1	1	1	1	1	1	1	1	0.00901	0.984	0.5	0.5	0.717	0.0238	0.0253	0.82	difficult	GRCh38_gclt25orgt65_slop50;GRCh38_AllTandemRepeatsandHomopolymers_slop5;GRCh38_SimpleRepeat_diTR_11to50_slop5;GRCh38_AllTandemRepeats_gt100bp_slop5;GRCh38_allTandemRepeats;GRCh38_AllTandemRepeats_201to10000bp_slop5;GRCh38_alldifficultregions	NRN1-F13A1	ENSG00000124785-ENSG00000124491	intergenic_region	ENSG00000124785-ENSG00000124491	.	MODIFIER	intergenic_region	.	.	.	.	.	.	.	.	.	.	.	.	.	.	.
6	6046305	Sniffles2.INS.503M5	N	<INS:78>	INS	INS	78	92.992	328.744	888	883	5	0.00563	known	0.488	0.488	common	0.537	0.458	0.479	0.454	0.485	0.489	0.54	0.462	0.476	0.454	0.488	9.19e-05	0.00254	0.00518	0.0407	0.067	5.19e-05	0.00233	0.00315	0.0407	0.0656	0.51	0.698	0.678	0.678	0.728	0.473	0.471	0.798	difficult	GRCh38_gclt25orgt65_slop50;GRCh38_AllTandemRepeatsandHomopolymers_slop5;GRCh38_SimpleRepeat_diTR_11to50_slop5;GRCh38_AllTandemRepeats_gt100bp_slop5;GRCh38_allTandemRepeats;GRCh38_AllTandemRepeats_201to10000bp_slop5;GRCh38_alldifficultregions	NRN1-F13A1	ENSG00000124785-ENSG00000124491	intergenic_region	ENSG00000124785-ENSG00000124491	.	MODIFIER	intergenic_region	.	.	.	.	.	.	.	.	.	.	.	.	.	.	.
6	6059808	Sniffles2.INS.505M5	N	<INS:108>	INS	INS	108	137.945	406.05	888	864	24	0.027	novel	0.00169	0.00169	rare	0.00415	0	0	0.00305	0	0.00174	0.00426	0	0	0.00311	0	1	1	1	1	1	1	1	1	1	1	0.00282	0.994	0.333	0.333	0.608	0.00208	0.00206	0.803	confident	GRCh38_SimpleRepeat_homopolymer_4to6_slop5;GRCh38_notinalldifficultregions	NRN1-F13A1	ENSG00000124785-ENSG00000124491	intergenic_region	ENSG00000124785-ENSG00000124491	.	MODIFIER	intergenic_region	.	.	.	.	.	.	.	.	.	.	.	.	.	.	.
6	6068605	Sniffles2.DEL.510M5	N	<DEL:-341>	DEL	DEL	-341	136.649	149.676	888	878	10	0.0113	novel	0.422	0.422	common	0.654	0.323	0.306	0.396	0.316	0.426	0.656	0.325	0.31	0.399	0.322	0.57	0.449	0.146	0.871	0.292	0.668	0.452	0.148	0.87	0.374	0.418	0.913	0.895	0.895	0.922	0.412	0.409	0.956	confident	GRCh38_gclt25orgt65_slop50;GRCh38_AllHomopolymers_gt6bp_imperfectgt10bp_slop5;GRCh38_AllTandemRepeatsandHomopolymers_slop5;GRCh38_SimpleRepeat_homopolymer_gt11_slop5;GRCh38_SimpleRepeat_homopolymer_gt20_slop5;GRCh38_SimpleRepeat_homopolymer_4to6_slop5;GRCh38_SimpleRepeat_imperfecthomopolgt20_slop5;GRCh38_SimpleRepeat_imperfecthomopolgt10_slop5;GRCh38_lowmappabilityall;GRCh38_nonunique_l100_m2_e1;GRCh38_nonunique_l250_m0_e0;GRCh38_allOtherDifficultregions;GRCh38_gnomAD_InbreedingCoeff_slop1bp_merge1000bp;GRCh38_alllowmapandsegdupregions;GRCh38_alldifficultregions;GRCh38_notinalldifficultregions	NRN1-F13A1	ENSG00000124785-ENSG00000124491	intergenic_region	ENSG00000124785-ENSG00000124491	.	MODIFIER	intergenic_region	.	.	.	.	.	.	.	.	.	.	.	.	.	.	.
6	6069525	Sniffles2.INS.506M5	N	<INS:51>	INS	INS	51	129.767	422.628	888	864	24	0.027	novel	0.00113	0.00113	rare	0	0	0	0.0061	0	0.00116	0	0	0	0.00625	0	1	1	1	1	1	1	1	1	1	1	0.000563	0.997	0	0	0.427	8.3e-05	0.00031	0.248	confident	GRCh38_notinalldifficultregions	NRN1-F13A1	ENSG00000124785-ENSG00000124491	intergenic_region	ENSG00000124785-ENSG00000124491	.	MODIFIER	intergenic_region	.	.	.	.	.	.	.	.	.	.	.	.	.	.	.
6	6136791	Sniffles2.INV.51EM5	N	<INV:99>	INV	OTHER	99	165.022	300.364	888	870	18	0.0203	novel	0.00113	0.00113	rare	0	0	0	0	0.00585	0.00115	0	0	0	0	0.00599	1	1	1	1	1	1	1	1	1	1	0.000563	0.997	0	0	0.399	9.83e-05	0.000286	0.255	confident	GRCh38_SimpleRepeat_homopolymer_4to6_slop5;GRCh38_notinalldifficultregions	NRN1-F13A1	ENSG00000124785-ENSG00000124491	intergenic_region	ENSG00000124785-ENSG00000124491	.	MODIFIER	intergenic_region	.	.	.	.	.	.	.	.	.	.	.	.	.	.	.
6	6185389	Sniffles2.DEL.51DM5	N	<DEL:-87>	DEL	DEL	-87	70.369	172.515	888	869	19	0.0214	novel	0.196	0.196	common	0.0332	0.309	0.25	0.125	0.348	0.201	0.0345	0.311	0.253	0.127	0.356	0.227	0.0184	0.539	0.72	0.311	0.235	0.0189	0.543	0.723	0.398	0.194	0.9	0.813	0.813	0.806	0.149	0.158	0.82	difficult	GRCh38_AllTandemRepeats_51to200bp_slop5;GRCh38_AllTandemRepeatsandHomopolymers_slop5;GRCh38_AllTandemRepeats_gt100bp_slop5;GRCh38_allTandemRepeats;GRCh38_SimpleRepeat_homopolymer_4to6_slop5;GRCh38_lowmappabilityall;GRCh38_nonunique_l100_m2_e1;GRCh38_alllowmapandsegdupregions;GRCh38_alldifficultregions	F13A1	ENSG00000124491	transcript	ENST00000264870.8	protein_coding	MODIFIER	intron_variant	F13A1	ENSG00000124491	transcript	ENST00000264870.8	protein_coding	MODIFIER	intron_variant	.	.	.	.	.	Open chromatin	.	.
6	6216126	Sniffles2.INS.524M5	N	<INS:181>	INS	INS	181	117.466	391.184	888	866	22	0.0248	novel	0.00113	0.00113	rare	0	0.00347	0.00298	0	0	0.00116	0	0.00352	0.00301	0	0	1	1	1	1	1	1	1	1	1	1	0	0.998	0	0	0.183	6.25e-05	0.000252	0.278	difficult	GRCh38_SimpleRepeat_homopolymer_4to6_slop5;GRCh38_lowmappabilityall;GRCh38_nonunique_l100_m2_e1;GRCh38_alllowmapandsegdupregions;GRCh38_alldifficultregions	F13A1	ENSG00000124491	transcript	ENST00000264870.8	protein_coding	MODIFIER	intron_variant	F13A1	ENSG00000124491	transcript	ENST00000264870.8	protein_coding	MODIFIER	intron_variant	.	.	.	.	.	.	.	.
6	6226946	Sniffles2.DEL.52EM5	N	<DEL:-55>	DEL	DEL	-55	50.381	221.293	888	868	20	0.0225	known	0.027	0.027	low_frequency	0.00208	0.0278	0.0446	0.0152	0.0556	0.0276	0.00214	0.0282	0.0454	0.0153	0.0579	1	0.095	0.279	1	0.00874	1	0.0963	0.283	1	0.00984	0.0169	0.954	0.349	0.349	0.516	0.0122	0.0184	0.61	confident	GRCh38_SimpleRepeat_homopolymer_4to6_slop5;GRCh38_notinalldifficultregions	F13A1	ENSG00000124491	transcript	ENST00000264870.8	protein_coding	MODIFIER	intron_variant	F13A1	ENSG00000124491	transcript	ENST00000264870.8	protein_coding	MODIFIER	intron_variant	.	.	.	.	.	.	.	.
6	6227023	Sniffles2.INS.525M5	N	<INS:73>	INS	INS	73	84.768	411.308	888	864	24	0.027	novel	0.00169	0.00169	rare	0.00208	0.00347	0	0	0.00292	0.00174	0.00215	0.00355	0	0	0.00309	1	1	1	1	1	1	1	1	1	1	0.00113	0.994	0	0	0.421	4.2e-05	0.000181	0.225	confident	GRCh38_notinalldifficultregions	F13A1	ENSG00000124491	transcript	ENST00000264870.8	protein_coding	MODIFIER	intron_variant	F13A1	ENSG00000124491	transcript	ENST00000264870.8	protein_coding	MODIFIER	intron_variant	.	.	.	.	.	.	.	.
6	6254160	Sniffles2.DEL.52FM5	N	<DEL:-2755>	DEL	DEL	-2755	0	0	888	868	20	0.0225	known	0.00113	0.00113	rare	0.00415	0	0	0	0	0.00115	0.0042	0	0	0	0	1	1	1	1	1	1	1	1	1	1	0.000563	0.997	0	0	0.502	3.99e-05	0.000117	0.267	confident	GRCh38_gclt25orgt65_slop50;GRCh38_AllHomopolymers_gt6bp_imperfectgt10bp_slop5;GRCh38_AllTandemRepeatsandHomopolymers_slop5;GRCh38_allTandemRepeats;GRCh38_SimpleRepeat_homopolymer_7to11_slop5;GRCh38_SimpleRepeat_homopolymer_4to6_slop5;GRCh38_AllTandemRepeats_lt51bp_slop5;GRCh38_SimpleRepeat_imperfecthomopolgt10_slop5;GRCh38_alldifficultregions;GRCh38_notinalldifficultregions	F13A1	ENSG00000124491	transcript	ENST00000264870.8	protein_coding	MODIFIER	intron_variant	F13A1	ENSG00000124491	transcript	ENST00000264870.8	protein_coding	MODIFIER	intron_variant	.	.	.	.	.	Enhancer;Enhancer	.	.
6	6277108	Sniffles2.DEL.531M5	N	<DEL:-262>	DEL	DEL	-262	101.327	223.388	888	887	1	0.00113	known	0.693	0.307	common	0.909	0.639	0.485	0.683	0.646	0.693	0.909	0.639	0.488	0.683	0.646	1	0.278	0.878	0.59	0.617	1	0.278	1	0.59	0.617	0.697	0.962	0.968	0.945	0.938	0.681	0.682	0.943	confident	GRCh38_gclt25orgt65_slop50;GRCh38_AllHomopolymers_gt6bp_imperfectgt10bp_slop5;GRCh38_AllTandemRepeatsandHomopolymers_slop5;GRCh38_SimpleRepeat_homopolymer_gt11_slop5;GRCh38_SimpleRepeat_homopolymer_gt20_slop5;GRCh38_SimpleRepeat_homopolymer_4to6_slop5;GRCh38_SimpleRepeat_imperfecthomopolgt20_slop5;GRCh38_SimpleRepeat_imperfecthomopolgt10_slop5;GRCh38_lowmappabilityall;GRCh38_nonunique_l100_m2_e1;GRCh38_nonunique_l250_m0_e0;GRCh38_alllowmapandsegdupregions;GRCh38_alldifficultregions;GRCh38_notinalldifficultregions	F13A1	ENSG00000124491	transcript	ENST00000264870.8	protein_coding	MODIFIER	intron_variant	F13A1	ENSG00000124491	transcript	ENST00000264870.8	protein_coding	MODIFIER	intron_variant	.	.	.	.	.	.	.	.
6	6280571	Sniffles2.INS.52CM5	N	<INS:6058>	INS	INS	6058	9.074	5.508	888	875	13	0.0146	known	0.00225	0.00225	rare	0.0083	0	0	0	0	0.00229	0.00848	0	0	0	0	1.3e-05	1	1	1	1	1.36e-05	1	1	1	1	0.00113	0.997	0	0	0.408	4.51e-05	0.000258	0.189	confident	GRCh38_SimpleRepeat_homopolymer_4to6_slop5;GRCh38_notinalldifficultregions	F13A1	ENSG00000124491	transcript	ENST00000264870.8	protein_coding	MODIFIER	intron_variant	F13A1	ENSG00000124491	transcript	ENST00000264870.8	protein_coding	MODIFIER	intron_variant	.	.	.	.	.	.	.	.
6	6294889	Sniffles2.INS.541M5	N	<INS:54>	INS	INS	54	140.125	293.465	888	865	23	0.0259	novel	0.00113	0.00113	rare	0.00415	0	0	0	0	0.00116	0.00431	0	0	0	0	1	1	1	1	1	1	1	1	1	1	0.00113	1	1	1	0.818	2.15e-05	4.39e-05	0.52	difficult	GRCh38_AllHomopolymers_gt6bp_imperfectgt10bp_slop5;GRCh38_AllTandemRepeatsandHomopolymers_slop5;GRCh38_SimpleRepeat_homopolymer_4to6_slop5;GRCh38_SimpleRepeat_imperfecthomopolgt10_slop5;GRCh38_lowmappabilityall;GRCh38_nonunique_l100_m2_e1;GRCh38_alllowmapandsegdupregions;GRCh38_alldifficultregions	F13A1	ENSG00000124491	transcript	ENST00000264870.8	protein_coding	MODIFIER	intron_variant	F13A1	ENSG00000124491	transcript	ENST00000264870.8	protein_coding	MODIFIER	intron_variant	.	.	.	.	.	.	.	.
6	6302336	Sniffles2.INS.542M5	N	<INS:108>	INS	INS	108	138.58	457.806	888	866	22	0.0248	novel	0.00169	0.00169	rare	0.00415	0	0	0	0.00292	0.00173	0.00433	0	0	0	0.00299	1	1	1	1	1	1	1	1	1	1	0.000563	0.995	0	0	0.427	7.38e-05	0.00046	0.212	confident	GRCh38_notinalldifficultregions	F13A1	ENSG00000124491	transcript	ENST00000264870.8	protein_coding	MODIFIER	intron_variant	F13A1	ENSG00000124491	transcript	ENST00000264870.8	protein_coding	MODIFIER	intron_variant	.	.	.	.	.	.	.	.
6	6316133	Sniffles2.INS.545M5	N	<INS:85>	INS	INS	85	149.936	268.282	888	859	29	0.0327	novel	0.00113	0.00113	rare	0	0.00694	0	0	0	0.00116	0	0.00709	0	0	0	1	1	1	1	1	1	1	1	1	1	0	0.998	0	0	0.0407	0.000275	0.00103	0.249	difficult	GRCh38_AllTandemRepeats_51to200bp_slop5;GRCh38_AllTandemRepeatsandHomopolymers_slop5;GRCh38_allTandemRepeats;GRCh38_SimpleRepeat_diTR_51to200_slop5;GRCh38_alldifficultregions	F13A1	ENSG00000124491	transcript	ENST00000264870.8	protein_coding	MODIFIER	intron_variant	F13A1	ENSG00000124491	transcript	ENST00000264870.8	protein_coding	MODIFIER	intron_variant	.	.	.	.	.	CTCF Binding Site	.	.
6	6401887	Sniffles2.INS.554M5	N	<INS:266>	INS	INS	266	150.65	351	888	873	15	0.0169	known	0.0113	0.0113	low_frequency	0.0394	0.00347	0	0	0	0.0114	0.0399	0.00352	0	0	0	0.309	1	1	1	1	0.312	1	1	1	1	0.0101	0.986	0.632	0.632	0.693	0.000881	0.00118	0.695	confident	GRCh38_notinalldifficultregions	LY86-AS1	ENSG00000216863	transcript	ENST00000658580.1	pseudogene	MODIFIER	intron_variant	.	.	.	.	.	.	.	.	.	.	.	.	Enhancer	.	.
6	6417237	Sniffles2.DEL.557M5	N	<DEL:-7283>	DEL	DEL	-7283	0	1.732	888	871	17	0.0191	known	0.00169	0.00169	rare	0	0	0	0	0.00877	0.00172	0	0	0	0	0.00893	1	1	1	1	1	1	1	1	1	1	0	0.997	0	0	0.275	4.4e-05	8.66e-05	0.388	confident	GRCh38_AllHomopolymers_gt6bp_imperfectgt10bp_slop5;GRCh38_AllTandemRepeatsandHomopolymers_slop5;GRCh38_SimpleRepeat_homopolymer_gt11_slop5;GRCh38_SimpleRepeat_triTR_15to50_slop5;GRCh38_allTandemRepeats;GRCh38_SimpleRepeat_homopolymer_7to11_slop5;GRCh38_SimpleRepeat_homopolymer_4to6_slop5;GRCh38_AllTandemRepeats_lt51bp_slop5;GRCh38_SimpleRepeat_imperfecthomopolgt10_slop5;GRCh38_chainSelf;GRCh38_alldifficultregions;GRCh38_notinalldifficultregions	LY86-AS1	ENSG00000216863	transcript	ENST00000658580.1	pseudogene	MODIFIER	intron_variant	.	.	.	.	.	.	.	.	.	.	.	.	.	.	.
6	6537576	Sniffles2.INS.564M5	N	<INS:196>	INS	INS	196	175.349	58.538	888	888	0	0	novel	0.729	0.271	common	0.708	0.746	0.75	0.71	0.743	0.729	0.708	0.746	0.75	0.71	0.743	7.01e-12	4.71e-06	1.62e-06	4.71e-09	3.63e-07	7.01e-12	4.71e-06	1.62e-06	4.71e-09	3.63e-07	0.811	0.518	0.519	0.342	0.434	0.796	0.732	0.506	difficult	GRCh38_AllTandemRepeats_51to200bp_slop5;GRCh38_AllTandemRepeatsandHomopolymers_slop5;GRCh38_AllTandemRepeats_gt100bp_slop5;GRCh38_allTandemRepeats;GRCh38_SimpleRepeat_homopolymer_4to6_slop5;GRCh38_alldifficultregions	CNN3P1;LY86-AS1	ENSG00000218868;ENSG00000216863	transcript;transcript	ENST00000401596.1;ENST00000658580.1	processed_pseudogene;pseudogene	MODIFIER;MODIFIER	downstream_gene_variant;intron_variant	.	.	.	.	.	.	.	.	.	.	.	.	Enhancer	.	.
6	6537576	Sniffles2.INS.565M5	N	<INS:950>	INS	INS	950	250.029	101.342	888	863	25	0.0282	novel	0.0169	0.0169	low_frequency	0.0353	0.00694	0.00298	0.0122	0.0175	0.0174	0.0362	0.00704	0.00305	0.0126	0.0184	1	1	1	1	1	1	1	1	1	1	0.0045	0.959	0.0333	0.0333	0.398	0.00167	0.00598	0.288	difficult	GRCh38_AllTandemRepeats_51to200bp_slop5;GRCh38_AllTandemRepeatsandHomopolymers_slop5;GRCh38_AllTandemRepeats_gt100bp_slop5;GRCh38_allTandemRepeats;GRCh38_SimpleRepeat_homopolymer_4to6_slop5;GRCh38_alldifficultregions	CNN3P1;LY86-AS1	ENSG00000218868;ENSG00000216863	transcript;transcript	ENST00000401596.1;ENST00000658580.1	processed_pseudogene;pseudogene	MODIFIER;MODIFIER	downstream_gene_variant;intron_variant	.	.	.	.	.	.	.	.	.	.	.	.	Enhancer	.	.
6	6612565	Sniffles2.DEL.585M5	N	<DEL:-52>	DEL	DEL	-52	87.643	377.22	888	871	17	0.0191	novel	0.0298	0.0298	low_frequency	0.102	0.00694	0	0	0.00585	0.0304	0.102	0.00725	0	0	0.00599	0.0229	1	1	1	1	0.0238	1	1	1	1	0.0242	0.982	0.702	0.702	0.774	0.002	0.005	0.434	confident	GRCh38_AllTandemRepeatsandHomopolymers_slop5;GRCh38_AllTandemRepeats_gt100bp_slop5;GRCh38_allTandemRepeats;GRCh38_SimpleRepeat_homopolymer_4to6_slop5;GRCh38_AllTandemRepeats_201to10000bp_slop5;GRCh38_alldifficultregions;GRCh38_notinalldifficultregions	LY86;LY86-AS1	ENSG00000112799;ENSG00000216863	transcript;transcript	ENST00000230568.5;ENST00000658580.1	protein_coding;pseudogene	MODIFIER;MODIFIER	intron_variant;intron_variant	LY86	ENSG00000112799	transcript	ENST00000230568.5	protein_coding	MODIFIER	intron_variant	.	.	.	.	.	Enhancer	.	.
6	6638832	Sniffles2.INS.57DM5	N	<INS:50>	INS	INS	50	104.493	294.988	888	865	23	0.0259	known	0.00169	0.00169	rare	0	0.00347	0	0.0061	0	0.00173	0	0.00355	0	0.00617	0	1	1	1	1	1	1	1	1	1	1	0	0.997	0	0	0.219	0.00071	0.00344	0.258	difficult	GRCh38_SimpleRepeat_homopolymer_4to6_slop5;GRCh38_lowmappabilityall;GRCh38_nonunique_l100_m2_e1;GRCh38_alllowmapandsegdupregions;GRCh38_alldifficultregions	LY86	ENSG00000112799	transcript	ENST00000230568.5	protein_coding	MODIFIER	intron_variant	LY86	ENSG00000112799	transcript	ENST00000230568.5	protein_coding	MODIFIER	intron_variant	.	.	.	.	.	.	.	.
6	6687104	Sniffles2.DEL.588M5	N	<DEL:-66>	DEL	DEL	-66	38.876	367.338	888	879	9	0.0101	novel	0.109	0.109	common	0.259	0.104	0.0119	0.0579	0.0468	0.109	0.259	0.106	0.0121	0.0579	0.0444	0.0638	0.0472	1	1	0.0414	0.0624	0.0494	1	1	0.0324	0.0997	0.934	0.753	0.753	0.823	0.0744	0.0774	0.913	difficult	GRCh38_gclt25orgt65_slop50;GRCh38_AllTandemRepeatsandHomopolymers_slop5;GRCh38_AllTandemRepeats_gt100bp_slop5;GRCh38_allTandemRepeats;GRCh38_SimpleRepeat_homopolymer_4to6_slop5;GRCh38_AllTandemRepeats_201to10000bp_slop5;GRCh38_alldifficultregions	ENSG00000261211;ENSG00000279368;ENSG00000279368-ENSG00000226281	ENSG00000261211;ENSG00000279368;ENSG00000279368-ENSG00000226281	transcript;transcript;intergenic_region	ENST00000563225.2;ENST00000623345.1;ENSG00000279368-ENSG00000226281	pseudogene;TEC;.	MODIFIER;MODIFIER;MODIFIER	upstream_gene_variant;downstream_gene_variant;intergenic_region	.	.	.	.	.	.	.	.	.	.	.	.	Promoter	.	.
6	6687193	Sniffles2.INS.583M5	N	<INS:64>	INS	INS	64	124.016	322.843	888	869	19	0.0214	novel	0.00338	0.00338	rare	0.00622	0.00347	0.00298	0.00305	0	0.00345	0.00641	0.00355	0.00307	0.00305	0	1	1	1	1	1	1	1	1	1	1	0.00169	0.994	0.333	0.333	0.664	0.000141	0.000354	0.342	difficult	GRCh38_gclt25orgt65_slop50;GRCh38_AllTandemRepeatsandHomopolymers_slop5;GRCh38_AllTandemRepeats_gt100bp_slop5;GRCh38_allTandemRepeats;GRCh38_AllTandemRepeats_201to10000bp_slop5;GRCh38_alldifficultregions	ENSG00000261211;ENSG00000279368;ENSG00000279368-ENSG00000226281	ENSG00000261211;ENSG00000279368;ENSG00000279368-ENSG00000226281	transcript;transcript;intergenic_region	ENST00000563225.2;ENST00000623345.1;ENSG00000279368-ENSG00000226281	pseudogene;TEC;.	MODIFIER;MODIFIER;MODIFIER	upstream_gene_variant;downstream_gene_variant;intergenic_region	.	.	.	.	.	.	.	.	.	.	.	.	Promoter	.	.
6	6821923	Sniffles2.INS.59AM5	N	<INS:421>	INS	INS	421	185.632	78.642	888	888	0	0	novel	0.989	0.011	low_frequency	0.983	0.996	0.985	0.994	0.991	0.989	0.983	0.996	0.985	0.994	0.991	1	1	1	1	1	1	1	1	1	1	0.995	0.97	0.97	0	0.354	0.999	0.998	0.264	difficult	GRCh38_AllTandemRepeatsandHomopolymers_slop5;GRCh38_AllTandemRepeats_gt100bp_slop5;GRCh38_allTandemRepeats;GRCh38_AllTandemRepeats_201to10000bp_slop5;GRCh38_alldifficultregions	ENSG00000226281-ENSG00000288860	ENSG00000226281-ENSG00000288860	intergenic_region	ENSG00000226281-ENSG00000288860	.	MODIFIER	intergenic_region	.	.	.	.	.	.	.	.	.	.	.	.	.	.	.
6	6932473	Sniffles2.INS.5B2M5	N	<INS:108>	INS	INS	108	83.404	160.47	888	877	11	0.0124	novel	0.0828	0.0828	common	0.16	0.0417	0.00298	0.0244	0.143	0.0838	0.162	0.042	0.00303	0.0247	0.144	0.225	1	1	0.0837	0.0523	0.228	1	1	0.0847	0.0529	0.0777	0.967	0.838	0.838	0.903	0.038	0.0382	0.885	difficult	GRCh38_AllTandemRepeatsandHomopolymers_slop5;GRCh38_AllTandemRepeats_gt100bp_slop5;GRCh38_allTandemRepeats;GRCh38_AllTandemRepeats_201to10000bp_slop5;GRCh38_alldifficultregions	ENSG00000223342-RN7SL554P	ENSG00000223342-ENSG00000240936	intergenic_region	ENSG00000223342-ENSG00000240936	.	MODIFIER	intergenic_region	.	.	.	.	.	.	.	.	.	.	.	.	.	.	.
6	6936607	Sniffles2.INS.5B3M5	N	<INS:119>	INS	INS	119	54.836	179.46	888	871	17	0.0191	known	0.0681	0.0681	common	0.127	0.101	0	0.0793	0.0146	0.0695	0.13	0.101	0	0.0802	0.0151	0.555	0.635	1	0.0637	1	0.56	0.636	1	0.0657	1	0.0653	0.967	0.847	0.847	0.864	0.0632	0.0641	0.938	confident	GRCh38_notinalldifficultregions	RN7SL554P;ENSG00000223342-RN7SL554P	ENSG00000240936;ENSG00000223342-ENSG00000240936	transcript;intergenic_region	ENST00000468197.3;ENSG00000223342-ENSG00000240936	misc_RNA;.	MODIFIER;MODIFIER	downstream_gene_variant;intergenic_region	.	.	.	.	.	.	.	.	.	.	.	.	.	.	.
6	6984165	Sniffles2.INS.5B6M5	N	<INS:50>	INS	INS	50	131.996	156.626	888	865	23	0.0259	novel	0.076	0.076	common	0.16	0.0347	0.00893	0.0122	0.12	0.078	0.167	0.0355	0.00915	0.0124	0.122	0.0879	0.149	1	0.0183	0.0185	0.0964	0.152	1	0.0187	0.0202	0.0715	0.955	0.795	0.795	0.824	0.0171	0.0179	0.834	difficult	GRCh38_AllTandemRepeats_51to200bp_slop5;GRCh38_AllTandemRepeatsandHomopolymers_slop5;GRCh38_SimpleRepeat_diTR_11to50_slop5;GRCh38_allTandemRepeats;GRCh38_alldifficultregions	RN7SL554P-ENSG00000203498	ENSG00000240936-ENSG00000203498	intergenic_region	ENSG00000240936-ENSG00000203498	.	MODIFIER	intergenic_region	.	.	.	.	.	.	.	.	.	.	.	.	.	.	.
6	6998888	Sniffles2.INS.5C2M5	N	<INS:50>	INS	INS	50	113.794	495.684	888	865	23	0.0259	novel	0.00113	0.00113	rare	0.00415	0	0	0	0	0.00116	0.00433	0	0	0	0	1	1	1	1	1	1	1	1	1	1	0	0.998	0	0	0.062	5.74e-05	9.73e-05	0.393	confident	GRCh38_SimpleRepeat_homopolymer_4to6_slop5;GRCh38_notinalldifficultregions	ENSG00000203498;ENSG00000203498-RREB1	ENSG00000203498;ENSG00000203498-ENSG00000124782	transcript;intergenic_region	ENST00000423568.2;ENSG00000203498-ENSG00000124782	pseudogene;.	MODIFIER;MODIFIER	downstream_gene_variant;intergenic_region	.	.	.	.	.	.	.	.	.	.	.	.	.	.	.
6	7012301	Sniffles2.DEL.5CCM5	N	<DEL:-62>	DEL	DEL	-62	61.242	219.061	888	884	4	0.00451	known	0.598	0.402	common	0.558	0.663	0.568	0.726	0.509	0.599	0.558	0.664	0.569	0.726	0.509	1.41e-09	1.65e-08	1.11e-11	2.08e-05	6.84e-12	1.41e-09	1.78e-08	1.31e-11	2.08e-05	1.58e-11	0.61	0.577	0.57	0.538	0.589	0.733	0.725	0.7	difficult	GRCh38_gclt25orgt65_slop50;GRCh38_AllTandemRepeatsandHomopolymers_slop5;GRCh38_SimpleRepeat_diTR_11to50_slop5;GRCh38_AllTandemRepeats_gt100bp_slop5;GRCh38_allTandemRepeats;GRCh38_AllTandemRepeats_201to10000bp_slop5;GRCh38_lowmappabilityall;GRCh38_nonunique_l100_m2_e1;GRCh38_alllowmapandsegdupregions;GRCh38_alldifficultregions	ENSG00000203498-RREB1	ENSG00000203498-ENSG00000124782	intergenic_region	ENSG00000203498-ENSG00000124782	.	MODIFIER	intergenic_region	.	.	.	.	.	.	.	.	.	.	.	.	.	.	.
6	7012394	Sniffles2.INS.5C4M5	N	<INS:53>	INS	INS	53	123.445	332.11	888	860	28	0.0315	novel	0.00225	0.00225	rare	0.00622	0.00347	0	0	0	0.00233	0.00652	0.00362	0	0	0	1	1	1	1	1	1	1	1	1	1	0	0.995	0	0	0.054	5.22e-05	0.000114	0.381	difficult	GRCh38_gclt25orgt65_slop50;GRCh38_AllTandemRepeatsandHomopolymers_slop5;GRCh38_AllTandemRepeats_gt100bp_slop5;GRCh38_allTandemRepeats;GRCh38_AllTandemRepeats_201to10000bp_slop5;GRCh38_alldifficultregions	ENSG00000203498-RREB1	ENSG00000203498-ENSG00000124782	intergenic_region	ENSG00000203498-ENSG00000124782	.	MODIFIER	intergenic_region	.	.	.	.	.	.	.	.	.	.	.	.	.	.	.
6	7103280	Sniffles2.DEL.5DEM5	N	<DEL:-58>	DEL	DEL	-58	58.523	335.877	888	869	19	0.0214	novel	0.036	0.036	low_frequency	0.083	0.0243	0.0208	0.00915	0.0205	0.0368	0.0858	0.0246	0.0211	0.00932	0.021	0.67	0.0719	1	1	0.0607	0.678	0.0729	1	1	0.0621	0.0276	0.939	0.433	0.433	0.607	0.0171	0.0234	0.614	difficult	GRCh38_gclt25orgt65_slop50;GRCh38_AllTandemRepeatsandHomopolymers_slop5;GRCh38_AllTandemRepeats_gt100bp_slop5;GRCh38_allTandemRepeats;GRCh38_AllTandemRepeats_201to10000bp_slop5;GRCh38_alldifficultregions	RREB1;ENSG00000203498-RREB1	ENSG00000124782;ENSG00000203498-ENSG00000124782	transcript;intergenic_region	ENST00000379938.7;ENSG00000203498-ENSG00000124782	protein_coding;.	MODIFIER;MODIFIER	upstream_gene_variant;intergenic_region	.	.	.	.	.	.	.	.	.	.	.	.	.	.	.
6	7103357	Sniffles2.INS.5D8M5	N	<INS:64>	INS	INS	64	72.07	108.837	888	877	11	0.0124	novel	0.329	0.329	common	0.272	0.49	0.137	0.561	0.243	0.331	0.274	0.49	0.139	0.561	0.238	0.0733	0.739	0.518	0.875	0.835	0.0724	0.739	0.523	0.875	0.671	0.309	0.717	0.627	0.627	0.676	0.573	0.543	0.753	difficult	GRCh38_gclt25orgt65_slop50;GRCh38_AllTandemRepeatsandHomopolymers_slop5;GRCh38_AllTandemRepeats_gt100bp_slop5;GRCh38_allTandemRepeats;GRCh38_AllTandemRepeats_201to10000bp_slop5;GRCh38_alldifficultregions	RREB1;ENSG00000203498-RREB1	ENSG00000124782;ENSG00000203498-ENSG00000124782	transcript;intergenic_region	ENST00000379938.7;ENSG00000203498-ENSG00000124782	protein_coding;.	MODIFIER;MODIFIER	upstream_gene_variant;intergenic_region	.	.	.	.	.	.	.	.	.	.	.	.	.	.	.
6	7126312	Sniffles2.INS.5DAM5	N	<INS:58>	INS	INS	58	146.659	393.222	888	871	17	0.0191	novel	0.00507	0.00507	low_frequency	0.0145	0.00347	0	0.00305	0	0.00517	0.0148	0.00352	0	0.00311	0	0.0432	1	1	1	1	0.0439	1	1	1	1	0.00225	0.993	0.375	0.375	0.528	0.000639	0.000884	0.672	difficult	GRCh38_AllHomopolymers_gt6bp_imperfectgt10bp_slop5;GRCh38_AllTandemRepeatsandHomopolymers_slop5;GRCh38_SimpleRepeat_homopolymer_7to11_slop5;GRCh38_alldifficultregions	RREB1	ENSG00000124782	transcript	ENST00000379938.7	protein_coding	MODIFIER	intron_variant	RREB1	ENSG00000124782	transcript	ENST00000379938.7	protein_coding	MODIFIER	intron_variant	.	.	.	.	.	.	.	.
6	7168530	Sniffles2.INV.5E0M5	N	<INV:75>	INV	OTHER	75	99.936	244.928	888	863	25	0.0282	novel	0.00113	0.00113	rare	0.00415	0	0	0	0	0.00116	0.00429	0	0	0	0	1	1	1	1	1	1	1	1	1	1	0	0.998	0	0	0.151	1.02e-06	8.88e-05	0.0864	confident	GRCh38_notinalldifficultregions	RREB1	ENSG00000124782	gene_variant	ENSG00000124782	.	MODIFIER	intragenic_variant	.	.	.	.	.	.	.	.	.	.	.	.	.	.	.
6	7273056	Sniffles2.DEL.5F8M5	N	<DEL:-558>	DEL	DEL	-558	111.554	193.655	888	884	4	0.00451	novel	0.486	0.486	common	0.486	0.413	0.458	0.427	0.632	0.488	0.492	0.413	0.458	0.427	0.635	0.00125	0.00563	0.0629	0.874	0.0217	0.000708	0.00563	0.0629	0.874	0.0136	0.498	0.75	0.727	0.727	0.722	0.494	0.489	0.845	difficult	GRCh38_AllTandemRepeatsandHomopolymers_slop5;GRCh38_AllTandemRepeats_gt100bp_slop5;GRCh38_allTandemRepeats;GRCh38_AllTandemRepeats_201to10000bp_slop5;GRCh38_lowmappabilityall;GRCh38_nonunique_l100_m2_e1;GRCh38_alllowmapandsegdupregions;GRCh38_alldifficultregions	ENSG00000238221;SSR1	ENSG00000238221;ENSG00000124783	transcript;transcript	ENST00000379928.4;ENST00000474597.5	pseudogene;protein_coding	MODIFIER;MODIFIER	upstream_gene_variant;intron_variant	SSR1	ENSG00000124783	transcript	ENST00000474597.5	protein_coding	MODIFIER	intron_variant	.	.	.	.	.	.	.	.
6	7273076	Sniffles2.INS.5F3M5	N	<INS:253>	INS	INS	253	242.247	174.668	888	859	29	0.0327	novel	0.00394	0.00394	rare	0	0.00347	0	0.00305	0.0146	0.00407	0	0.00357	0	0.00307	0.0156	1	1	1	1	1	1	1	1	1	1	0.00338	0.988	0.143	0.143	0.545	0.00538	0.00823	0.445	difficult	GRCh38_AllTandemRepeatsandHomopolymers_slop5;GRCh38_AllTandemRepeats_gt100bp_slop5;GRCh38_allTandemRepeats;GRCh38_AllTandemRepeats_201to10000bp_slop5;GRCh38_lowmappabilityall;GRCh38_nonunique_l100_m2_e1;GRCh38_alllowmapandsegdupregions;GRCh38_alldifficultregions	ENSG00000238221;SSR1	ENSG00000238221;ENSG00000124783	transcript;transcript	ENST00000379928.4;ENST00000474597.5	pseudogene;protein_coding	MODIFIER;MODIFIER	upstream_gene_variant;intron_variant	SSR1	ENSG00000124783	transcript	ENST00000474597.5	protein_coding	MODIFIER	intron_variant	.	.	.	.	.	.	.	.
6	7273631	Sniffles2.DEL.5F9M5	N	<DEL:-68>	DEL	DEL	-68	63.21	420.133	888	873	15	0.0169	novel	0.172	0.172	common	0.33	0.132	0.194	0.0518	0.076	0.174	0.333	0.135	0.199	0.0522	0.0748	0.772	0.714	1	0.057	0.0572	0.771	0.717	1	0.0577	0.0489	0.14	0.869	0.65	0.65	0.694	0.0499	0.0585	0.772	difficult	GRCh38_AllTandemRepeatsandHomopolymers_slop5;GRCh38_AllTandemRepeats_gt100bp_slop5;GRCh38_allTandemRepeats;GRCh38_AllTandemRepeats_201to10000bp_slop5;GRCh38_alldifficultregions	ENSG00000238221;SSR1	ENSG00000238221;ENSG00000124783	transcript;transcript	ENST00000379928.4;ENST00000474597.5	pseudogene;protein_coding	MODIFIER;MODIFIER	upstream_gene_variant;intron_variant	SSR1	ENSG00000124783	transcript	ENST00000474597.5	protein_coding	MODIFIER	intron_variant	.	.	.	.	.	.	.	.
6	7274339	Sniffles2.INS.5F4M5	N	<INS:3550>	INS	INS	3550	551.801	13.084	888	862	26	0.0293	novel	0.00113	0.00113	rare	0.00208	0	0	0.00305	0	0.00116	0.00213	0	0	0.00307	0	1	1	1	1	1	1	1	1	1	1	0.000563	0.997	0	0	0.585	0.00061	0.00167	0.406	difficult	GRCh38_gclt25orgt65_slop50;GRCh38_AllTandemRepeats_51to200bp_slop5;GRCh38_AllTandemRepeatsandHomopolymers_slop5;GRCh38_SimpleRepeat_diTR_11to50_slop5;GRCh38_AllTandemRepeats_gt100bp_slop5;GRCh38_allTandemRepeats;GRCh38_alldifficultregions	ENSG00000238221;SSR1	ENSG00000238221;ENSG00000124783	transcript;transcript	ENST00000379928.4;ENST00000474597.5	pseudogene;protein_coding	MODIFIER;MODIFIER	upstream_gene_variant;intron_variant	SSR1	ENSG00000124783	transcript	ENST00000474597.5	protein_coding	MODIFIER	intron_variant	.	.	.	.	.	.	.	.
6	7274353	Sniffles2.INS.5F0M5	N	<INS:107>	INS	INS	107	74.031	93.798	888	884	4	0.00451	novel	0.521	0.479	common	0.442	0.427	0.628	0.451	0.672	0.523	0.444	0.427	0.628	0.451	0.682	3.98e-06	0.735	0.1	0.753	0.489	2.19e-06	0.735	0.1	0.753	0.374	0.526	0.722	0.706	0.703	0.687	0.47	0.493	0.77	difficult	GRCh38_gclt25orgt65_slop50;GRCh38_AllTandemRepeats_51to200bp_slop5;GRCh38_AllTandemRepeatsandHomopolymers_slop5;GRCh38_SimpleRepeat_diTR_11to50_slop5;GRCh38_AllTandemRepeats_gt100bp_slop5;GRCh38_allTandemRepeats;GRCh38_alldifficultregions	ENSG00000238221;SSR1	ENSG00000238221;ENSG00000124783	transcript;transcript	ENST00000379928.4;ENST00000474597.5	pseudogene;protein_coding	MODIFIER;MODIFIER	upstream_gene_variant;intron_variant	SSR1	ENSG00000124783	transcript	ENST00000474597.5	protein_coding	MODIFIER	intron_variant	.	.	.	.	.	.	.	.
6	7278361	Sniffles2.INS.5F5M5	N	<INS:70>	INS	INS	70	151.396	387.266	888	862	26	0.0293	novel	0.00113	0.00113	rare	0	0.00347	0.00298	0	0	0.00116	0	0.00352	0.00309	0	0	1	1	1	1	1	1	1	1	1	1	0	0.998	0	0	0.197	0.000461	0.00207	0.205	difficult	GRCh38_AllTandemRepeats_51to200bp_slop5;GRCh38_AllTandemRepeatsandHomopolymers_slop5;GRCh38_SimpleRepeat_diTR_11to50_slop5;GRCh38_allTandemRepeats;GRCh38_alldifficultregions	ENSG00000238221;SSR1	ENSG00000238221;ENSG00000124783	transcript;transcript	ENST00000379928.4;ENST00000474597.5	pseudogene;protein_coding	MODIFIER;MODIFIER	intron_variant;intron_variant	SSR1	ENSG00000124783	transcript	ENST00000474597.5	protein_coding	MODIFIER	intron_variant	.	.	.	.	.	.	.	.
6	7336817	Sniffles2.INS.605M5	N	<INS:64>	INS	INS	64	119.385	435.435	888	860	28	0.0315	novel	0.00113	0.00113	rare	0	0	0.00595	0	0	0.00116	0	0	0.0061	0	0	1	1	1	1	1	1	1	1	1	1	0.00169	0.999	1	1	0.884	1.64e-05	2.07e-05	0.802	confident	GRCh38_notinalldifficultregions	ENSG00000220472;ENSG00000230570;CAGE1;SSR1	ENSG00000220472;ENSG00000230570;ENSG00000164304;ENSG00000124783	transcript;transcript;transcript;gene_variant	ENST00000407940.1;ENST00000419672.1;ENST00000502583.6;ENSG00000124783	processed_pseudogene;processed_pseudogene;protein_coding;.	MODIFIER;MODIFIER;MODIFIER;MODIFIER	downstream_gene_variant;downstream_gene_variant;intron_variant;intragenic_variant	CAGE1	ENSG00000164304	transcript	ENST00000502583.6	protein_coding	MODIFIER	intron_variant	.	.	.	.	.	.	.	.
6	7340309	Sniffles2.INV.60CM5	N	<INV:114>	INV	OTHER	114	130.101	421.015	888	871	17	0.0191	novel	0.00113	0.00113	rare	0	0.00347	0.00298	0	0	0.00115	0	0.0035	0.00305	0	0	1	1	1	1	1	1	1	1	1	1	0.00113	0.995	0	0	0.636	1.43e-05	9.53e-05	0.136	confident	GRCh38_SimpleRepeat_homopolymer_4to6_slop5;GRCh38_notinalldifficultregions	ENSG00000220472;ENSG00000230570;CAGE1;SSR1	ENSG00000220472;ENSG00000230570;ENSG00000164304;ENSG00000124783	transcript;transcript;transcript;gene_variant	ENST00000407940.1;ENST00000419672.1;ENST00000502583.6;ENSG00000124783	processed_pseudogene;processed_pseudogene;protein_coding;.	MODIFIER;MODIFIER;MODIFIER;MODIFIER	upstream_gene_variant;downstream_gene_variant;intron_variant;intragenic_variant	CAGE1	ENSG00000164304	transcript	ENST00000502583.6	protein_coding	MODIFIER	intron_variant	.	.	.	.	.	.	.	.
6	7426400	Sniffles2.INS.619M5	N	<INS:75>	INS	INS	75	72.659	414.587	888	855	33	0.0372	novel	0.00169	0.00169	rare	0.00622	0	0	0	0	0.00175	0.00655	0	0	0	0	1	1	1	1	1	1	1	1	1	1	0	0.997	0	0	0.141	1.13e-05	5.14e-05	0.302	difficult	GRCh38_AllTandemRepeatsandHomopolymers_slop5;GRCh38_AllTandemRepeats_gt100bp_slop5;GRCh38_allTandemRepeats;GRCh38_AllTandemRepeats_201to10000bp_slop5;GRCh38_lowmappabilityall;GRCh38_nonunique_l100_m2_e1;GRCh38_alllowmapandsegdupregions;GRCh38_alldifficultregions	RIOK1-HNRNPLP1	ENSG00000124784-ENSG00000233503	intergenic_region	ENSG00000124784-ENSG00000233503	.	MODIFIER	intergenic_region	.	.	.	.	.	.	.	.	.	.	.	.	Enhancer	.	.
6	7441880	Sniffles2.INS.61CM5	N	<INS:82>	INS	INS	82	21.592	95.423	888	881	7	0.00788	novel	0.457	0.457	common	0.201	0.524	0.458	0.619	0.605	0.461	0.208	0.524	0.458	0.619	0.609	0.688	0.503	0.277	0.508	0.336	0.697	0.503	0.277	0.508	0.337	0.459	0.938	0.943	0.943	0.935	0.548	0.542	0.958	difficult	GRCh38_AllTandemRepeatsandHomopolymers_slop5;GRCh38_AllTandemRepeats_gt100bp_slop5;GRCh38_allTandemRepeats;GRCh38_AllTandemRepeats_201to10000bp_slop5;GRCh38_alldifficultregions	RIOK1-HNRNPLP1	ENSG00000124784-ENSG00000233503	intergenic_region	ENSG00000124784-ENSG00000233503	.	MODIFIER	intergenic_region	.	.	.	.	.	.	.	.	.	.	.	.	.	.	.
6	7477681	Sniffles2.DEL.626M5	N	<DEL:-51>	DEL	DEL	-51	113.95	271.706	888	870	18	0.0203	novel	0.00282	0.00282	rare	0.00415	0	0	0	0.00877	0.00287	0.00426	0	0	0	0.00893	1	1	1	1	1	1	1	1	1	1	0.00113	0.994	0.2	0.2	0.483	0.000108	0.00021	0.394	difficult	GRCh38_AllHomopolymers_gt6bp_imperfectgt10bp_slop5;GRCh38_AllTandemRepeatsandHomopolymers_slop5;GRCh38_SimpleRepeat_homopolymer_7to11_slop5;GRCh38_SimpleRepeat_homopolymer_4to6_slop5;GRCh38_segdups;GRCh38_alllowmapandsegdupregions;GRCh38_alldifficultregions	HNRNPLP1;RIOK1-HNRNPLP1	ENSG00000233503;ENSG00000124784-ENSG00000233503	transcript;intergenic_region	ENST00000421896.1;ENSG00000124784-ENSG00000233503	processed_pseudogene;.	MODIFIER;MODIFIER	downstream_gene_variant;intergenic_region	.	.	.	.	.	.	.	.	.	.	.	.	.	.	.
6	7650156	Sniffles2.INV.63FM5	N	<INV:114>	INV	OTHER	114	123.963	305.634	888	861	27	0.0304	novel	0.00113	0.00113	rare	0.00208	0	0.00298	0	0	0.00116	0.00215	0	0.00305	0	0	1	1	1	1	1	1	1	1	1	1	0.000563	0.997	0	0	0.32	5.12e-06	0.000246	0.069	confident	GRCh38_SimpleRepeat_homopolymer_4to6_slop5;GRCh38_notinalldifficultregions	ENSG00000236512-BMP6	ENSG00000236512-ENSG00000153162	intergenic_region	ENSG00000236512-ENSG00000153162	.	MODIFIER	intergenic_region	.	.	.	.	.	.	.	.	.	.	.	.	Enhancer	.	.
6	7687102	Sniffles2.INS.63BM5	N	<INS:245>	INS	INS	245	156.59	397.32	888	871	17	0.0191	novel	0.00338	0.00338	rare	0.0124	0	0	0	0	0.00344	0.0127	0	0	0	0	1	1	1	1	1	1	1	1	1	1	0.00282	0.999	0.833	0.833	0.763	0.000161	0.000214	0.742	confident	GRCh38_SimpleRepeat_homopolymer_4to6_slop5;GRCh38_notinalldifficultregions	ENSG00000236512-BMP6	ENSG00000236512-ENSG00000153162	intergenic_region	ENSG00000236512-ENSG00000153162	.	MODIFIER	intergenic_region	.	.	.	.	.	.	.	.	.	.	.	.	.	.	.
6	7717135	Sniffles2.DEL.643M5	N	<DEL:-335>	DEL	DEL	-335	79.001	62.27	888	888	0	0	known	0.97	0.03	low_frequency	0.99	0.934	0.997	0.93	0.982	0.97	0.99	0.934	0.997	0.93	0.982	1	0.11	1	0.175	1	1	0.11	1	0.175	1	0.973	0.977	0.98	0.72	0.821	0.94	0.937	0.933	confident	GRCh38_gclt25orgt65_slop50;GRCh38_AllHomopolymers_gt6bp_imperfectgt10bp_slop5;GRCh38_AllTandemRepeatsandHomopolymers_slop5;GRCh38_SimpleRepeat_homopolymer_gt11_slop5;GRCh38_SimpleRepeat_homopolymer_gt20_slop5;GRCh38_SimpleRepeat_homopolymer_4to6_slop5;GRCh38_SimpleRepeat_imperfecthomopolgt20_slop5;GRCh38_SimpleRepeat_imperfecthomopolgt10_slop5;GRCh38_lowmappabilityall;GRCh38_nonunique_l100_m2_e1;GRCh38_nonunique_l250_m0_e0;GRCh38_alllowmapandsegdupregions;GRCh38_alldifficultregions;GRCh38_notinalldifficultregions	ENSG00000236512-BMP6	ENSG00000236512-ENSG00000153162	intergenic_region	ENSG00000236512-ENSG00000153162	.	MODIFIER	intergenic_region	.	.	.	.	.	.	.	.	.	.	.	.	CTCF Binding Site	.	.
6	7741434	Sniffles2.DEL.645M5	N	<DEL:-136>	DEL	DEL	-136	56.669	179.504	888	879	9	0.0101	novel	0.345	0.345	common	0.245	0.431	0.149	0.485	0.471	0.348	0.247	0.44	0.151	0.485	0.476	0.117	0.496	0.538	0.438	0.54	0.12	0.608	0.377	0.438	0.644	0.338	0.945	0.931	0.931	0.926	0.522	0.522	0.941	difficult	GRCh38_AllTandemRepeatsandHomopolymers_slop5;GRCh38_AllTandemRepeats_gt100bp_slop5;GRCh38_allTandemRepeats;GRCh38_SimpleRepeat_homopolymer_4to6_slop5;GRCh38_AllTandemRepeats_201to10000bp_slop5;GRCh38_lowmappabilityall;GRCh38_nonunique_l100_m2_e1;GRCh38_alllowmapandsegdupregions;GRCh38_alldifficultregions	BMP6	ENSG00000153162	transcript	ENST00000283147.7	protein_coding	MODIFIER	intron_variant	BMP6	ENSG00000153162	transcript	ENST00000283147.7	protein_coding	MODIFIER	intron_variant	.	.	.	.	.	.	.	.
6	7741825	Sniffles2.INS.642M5	N	<INS:64>	INS	INS	64	111.202	426.469	888	869	19	0.0214	novel	0.00113	0.00113	rare	0.00208	0	0	0	0.00292	0.00115	0.00214	0	0	0	0.00303	1	1	1	1	1	1	1	1	1	1	0	0.998	0	0	0.218	0.00156	0.00206	0.441	confident	GRCh38_notinalldifficultregions	BMP6	ENSG00000153162	transcript	ENST00000283147.7	protein_coding	MODIFIER	intron_variant	BMP6	ENSG00000153162	transcript	ENST00000283147.7	protein_coding	MODIFIER	intron_variant	.	.	.	.	.	.	.	.
6	7781329	Sniffles2.DEL.647M5	N	<DEL:-944>	DEL	DEL	-944	269.076	155.274	888	872	16	0.018	known	0.0135	0.0135	low_frequency	0.00622	0.0278	0	0.0396	0	0.0138	0.00628	0.0286	0	0.0404	0	1	0.095	1	1	1	1	0.0977	1	1	1	0.0101	0.989	0.652	0.652	0.846	0.0483	0.0498	0.96	confident	GRCh38_SimpleRepeat_homopolymer_4to6_slop5;GRCh38_notinalldifficultregions	BMP6	ENSG00000153162	transcript	ENST00000283147.7	protein_coding	MODIFIER	intron_variant	BMP6	ENSG00000153162	transcript	ENST00000283147.7	protein_coding	MODIFIER	intron_variant	.	.	.	.	.	.	.	.
6	7813109	Sniffles2.INS.654M5	N	<INS:50>	INS	INS	50	101.398	233.576	888	870	18	0.0203	known	0.0141	0.0141	low_frequency	0.0456	0.00694	0.00298	0	0	0.0144	0.0474	0.00699	0.00303	0	0	0.0767	1	1	1	1	0.0821	1	1	1	1	0.0124	0.99	0.739	0.739	0.837	0.000734	0.00082	0.743	difficult	GRCh38_AllHomopolymers_gt6bp_imperfectgt10bp_slop5;GRCh38_AllTandemRepeatsandHomopolymers_slop5;GRCh38_SimpleRepeat_homopolymer_gt11_slop5;GRCh38_SimpleRepeat_homopolymer_gt20_slop5;GRCh38_SimpleRepeat_diTR_11to50_slop5;GRCh38_SimpleRepeat_imperfecthomopolgt20_slop5;GRCh38_SimpleRepeat_imperfecthomopolgt10_slop5;GRCh38_alldifficultregions	BMP6	ENSG00000153162	transcript	ENST00000283147.7	protein_coding	MODIFIER	intron_variant	BMP6	ENSG00000153162	transcript	ENST00000283147.7	protein_coding	MODIFIER	intron_variant	.	.	.	.	.	.	.	.
6	7838285	Sniffles2.INS.656M5	N	<INS:60>	INS	INS	60	108.25	447.417	888	863	25	0.0282	novel	0.00169	0.00169	rare	0.00622	0	0	0	0	0.00174	0.00641	0	0	0	0	0.00624	1	1	1	1	0.00642	1	1	1	1	0	0.998	0	0	0.223	4.71e-05	9.29e-05	0.484	confident	GRCh38_notinalldifficultregions	BMP6	ENSG00000153162	transcript	ENST00000283147.7	protein_coding	MODIFIER	intron_variant	BMP6	ENSG00000153162	transcript	ENST00000283147.7	protein_coding	MODIFIER	intron_variant	.	.	.	.	.	.	.	.
6	7938185	Sniffles2.INS.663M5	N	<INS:56>	INS	INS	56	70.246	464.271	888	865	23	0.0259	known	0.00113	0.00113	rare	0	0	0.00595	0	0	0.00116	0	0	0.0061	0	0	1	1	1	1	1	1	1	1	1	1	0	0.998	0	0	0.0771	6.15e-06	2.61e-05	0.318	confident	GRCh38_notinalldifficultregions	ENSG00000217746;BLOC1S5-TXNDC5	ENSG00000217746;ENSG00000259040	transcript;transcript	ENST00000405326.1;ENST00000439343.2	processed_pseudogene;nonsense_mediated_decay	MODIFIER;MODIFIER	downstream_gene_variant;intron_variant	.	.	.	.	.	.	.	.	.	.	.	.	.	.	.
6	7942267	Sniffles2.INS.665M5	N	<INS:161>	INS	INS	161	250.069	420.391	888	863	25	0.0282	novel	0.00113	0.00113	rare	0	0	0.00595	0	0	0.00116	0	0	0.00614	0	0	1	1	1	1	1	1	1	1	1	1	0	0.998	0	0	0.0815	1.02e-06	0.000167	0.0487	difficult	GRCh38_gclt25orgt65_slop50;GRCh38_alldifficultregions	ENSG00000217746;BLOC1S5-TXNDC5	ENSG00000217746;ENSG00000259040	transcript;transcript	ENST00000405326.1;ENST00000439343.2	processed_pseudogene;nonsense_mediated_decay	MODIFIER;MODIFIER	upstream_gene_variant;intron_variant	.	.	.	.	.	.	.	.	.	.	.	.	.	.	.
6	8004266	Sniffles2.INV.67EM5	N	<INV:91>	INV	OTHER	91	104.527	338.267	888	863	25	0.0282	novel	0.00225	0.00225	rare	0.00415	0	0.00298	0	0.00292	0.00232	0.00439	0	0.00305	0	0.00299	1	1	1	1	1	1	1	1	1	1	0.00169	0.992	0	0	0.647	5.74e-05	0.000311	0.213	confident	GRCh38_SimpleRepeat_homopolymer_4to6_slop5;GRCh38_notinalldifficultregions	BLOC1S5-TXNDC5	ENSG00000259040	transcript	ENST00000439343.2	nonsense_mediated_decay	MODIFIER	intron_variant	.	.	.	.	.	.	.	.	.	.	.	.	Enhancer	.	.
6	8022559	Sniffles2.DEL.67BM5	N	<DEL:-77>	DEL	DEL	-77	148.315	351.746	888	865	23	0.0259	novel	0.0518	0.0518	common	0.145	0.0104	0	0.00305	0.0526	0.0526	0.149	0.0107	0	0.00314	0.0539	0.124	1	1	1	0.0661	0.188	1	1	1	0.069	0.0439	0.962	0.707	0.707	0.822	0.00398	0.00634	0.594	confident	GRCh38_gclt25orgt65_slop50;GRCh38_AllHomopolymers_gt6bp_imperfectgt10bp_slop5;GRCh38_AllTandemRepeatsandHomopolymers_slop5;GRCh38_SimpleRepeat_homopolymer_gt11_slop5;GRCh38_SimpleRepeat_homopolymer_7to11_slop5;GRCh38_SimpleRepeat_homopolymer_4to6_slop5;GRCh38_SimpleRepeat_imperfecthomopolgt20_slop5;GRCh38_SimpleRepeat_imperfecthomopolgt10_slop5;GRCh38_lowmappabilityall;GRCh38_nonunique_l100_m2_e1;GRCh38_nonunique_l250_m0_e0;GRCh38_alllowmapandsegdupregions;GRCh38_alldifficultregions;GRCh38_notinalldifficultregions	BLOC1S5;BLOC1S5-TXNDC5;EEF1E1-BLOC1S5	ENSG00000188428;ENSG00000259040;ENSG00000265818	transcript;transcript;transcript	ENST00000397457.7;ENST00000439343.2;ENST00000397456.2	protein_coding;nonsense_mediated_decay;nonsense_mediated_decay	MODIFIER;MODIFIER;MODIFIER	intron_variant;intron_variant;intron_variant	BLOC1S5	ENSG00000188428	transcript	ENST00000397457.7	protein_coding	MODIFIER	intron_variant	.	.	.	.	.	.	.	.
6	8028697	Sniffles2.INS.674M5	N	<INS:320>	INS	INS	320	111.337	160.576	888	868	20	0.0225	known	0.0546	0.0546	common	0.154	0.0104	0	0.00305	0.0556	0.0559	0.157	0.0106	0	0.00314	0.0566	0.0121	1	1	1	0.00874	0.023	1	1	1	0.00919	0.0434	0.958	0.663	0.663	0.796	0.00462	0.00691	0.597	confident	GRCh38_SimpleRepeat_homopolymer_4to6_slop5;GRCh38_notinalldifficultregions	BLOC1S5;BLOC1S5-TXNDC5;EEF1E1-BLOC1S5	ENSG00000188428;ENSG00000259040;ENSG00000265818	transcript;transcript;transcript	ENST00000397457.7;ENST00000439343.2;ENST00000397456.2	protein_coding;nonsense_mediated_decay;nonsense_mediated_decay	MODIFIER;MODIFIER;MODIFIER	intron_variant;intron_variant;intron_variant	BLOC1S5	ENSG00000188428	transcript	ENST00000397457.7	protein_coding	MODIFIER	intron_variant	.	.	.	.	.	Enhancer	.	.
6	8110694	Sniffles2.INS.685M5	N	<INS:329>	INS	INS	329	96.366	131.655	888	858	30	0.0338	known	0.0405	0.0405	low_frequency	0.00622	0.0625	0.0476	0.0915	0.0146	0.042	0.00661	0.0648	0.0485	0.0932	0.0151	0.00624	0.01	0.312	0.133	1	0.00662	0.0111	0.317	0.139	1	0.0405	0.991	0.922	0.922	0.932	0.0885	0.09	0.961	confident	GRCh38_notinalldifficultregions	ENSG00000232234	ENSG00000232234	transcript	ENST00000642149.1	pseudogene	MODIFIER	intron_variant	.	.	.	.	.	.	.	.	.	.	.	.	.	.	.
6	8163878	Sniffles2.DEL.68CM5	N	<DEL:-6701>	DEL	DEL	-6701	0	0	888	866	22	0.0248	known	0.00169	0.00169	rare	0.00622	0	0	0	0	0.00173	0.00644	0	0	0	0	1	1	1	1	1	1	1	1	1	1	0.00282	0.995	0.667	0.667	0.762	0.000126	0.000171	0.667	confident	GRCh38_gclt25orgt65_slop50;GRCh38_AllHomopolymers_gt6bp_imperfectgt10bp_slop5;GRCh38_AllTandemRepeats_51to200bp_slop5;GRCh38_AllTandemRepeatsandHomopolymers_slop5;GRCh38_SimpleRepeat_homopolymer_gt11_slop5;GRCh38_SimpleRepeat_homopolymer_gt20_slop5;GRCh38_allTandemRepeats;GRCh38_SimpleRepeat_homopolymer_7to11_slop5;GRCh38_SimpleRepeat_homopolymer_4to6_slop5;GRCh38_AllTandemRepeats_lt51bp_slop5;GRCh38_SimpleRepeat_imperfecthomopolgt20_slop5;GRCh38_SimpleRepeat_imperfecthomopolgt10_slop5;GRCh38_lowmappabilityall;GRCh38_nonunique_l100_m2_e1;GRCh38_alllowmapandsegdupregions;GRCh38_alldifficultregions;GRCh38_notinalldifficultregions	ENSG00000285216;ENSG00000232234	ENSG00000285216;ENSG00000232234	transcript;transcript	ENST00000644718.1;ENST00000642149.1	pseudogene;pseudogene	HIGH;MODIFIER	splice_acceptor_variant&splice_donor_variant&splice_region_variant&intron_variant&non_coding_transcript_exon_variant;intron_variant	.	.	.	.	.	.	.	Parasitemia_in_Tripanosoma_cruzi_seropositivity	8e-06	.	NR	24324551	CTCF Binding Site;Enhancer	Transcription Start Site	.
6	8170465	Sniffles2.INS.687M5	N	<INS:115>	INS	INS	115	87.114	256.401	888	863	25	0.0282	known	0.00845	0.00845	low_frequency	0.029	0.00347	0	0	0	0.00869	0.0299	0.00352	0	0	0	1	1	1	1	1	1	1	1	1	1	0.00563	0.994	0.667	0.667	0.732	0.000399	0.00141	0.318	confident	GRCh38_notinalldifficultregions	ENSG00000232234;ENSG00000285216	ENSG00000232234;ENSG00000285216	transcript;transcript	ENST00000642149.1;ENST00000644718.1	pseudogene;pseudogene	MODIFIER;MODIFIER	intron_variant;intron_variant	.	.	.	.	.	.	.	.	.	.	.	.	CTCF Binding Site;Enhancer	.	.
6	8227698	Sniffles2.DEL.69BM5	N	<DEL:-318>	DEL	DEL	-318	120.466	114.47	888	878	10	0.0113	known	0.389	0.389	common	0.585	0.243	0.396	0.314	0.301	0.393	0.59	0.246	0.396	0.316	0.308	0.692	1	0.52	0.000118	0.857	0.789	1	0.52	0.000128	1	0.387	0.95	0.94	0.94	0.914	0.319	0.32	0.964	confident	GRCh38_gclt25orgt65_slop50;GRCh38_AllHomopolymers_gt6bp_imperfectgt10bp_slop5;GRCh38_AllTandemRepeatsandHomopolymers_slop5;GRCh38_SimpleRepeat_homopolymer_gt11_slop5;GRCh38_SimpleRepeat_homopolymer_4to6_slop5;GRCh38_SimpleRepeat_imperfecthomopolgt10_slop5;GRCh38_lowmappabilityall;GRCh38_nonunique_l100_m2_e1;GRCh38_alllowmapandsegdupregions;GRCh38_alldifficultregions;GRCh38_notinalldifficultregions	ENSG00000232234;ENSG00000285216	ENSG00000232234;ENSG00000285216	transcript;transcript	ENST00000642149.1;ENST00000644718.1	pseudogene;pseudogene	MODIFIER;MODIFIER	intron_variant;intron_variant	.	.	.	.	.	.	.	.	.	.	.	.	.	.	.
6	8254165	Sniffles2.INS.697M5	N	<INS:906>	INS	INS	906	320.994	181.858	888	865	23	0.0259	novel	0.00169	0.00169	rare	0.00208	0.00694	0	0	0	0.00173	0.00213	0.00709	0	0	0	1	1	1	1	1	1	1	1	1	1	0	0.997	0	0	0.186	2.25e-05	0.000256	0.207	difficult	GRCh38_gclt25orgt65_slop50;GRCh38_AllTandemRepeatsandHomopolymers_slop5;GRCh38_AllTandemRepeats_gt100bp_slop5;GRCh38_allTandemRepeats;GRCh38_AllTandemRepeats_201to10000bp_slop5;GRCh38_chainSelf;GRCh38_alldifficultregions	ENSG00000232234;ENSG00000285216	ENSG00000232234;ENSG00000285216	transcript;transcript	ENST00000642149.1;ENST00000644718.1	pseudogene;pseudogene	MODIFIER;MODIFIER	intron_variant;intron_variant	.	.	.	.	.	.	.	.	.	.	.	.	.	.	.
6	8337467	Sniffles2.DEL.6B0M5	N	<DEL:-3844>	DEL	DEL	-3844	146.464	28.554	888	871	17	0.0191	known	0.171	0.171	common	0.127	0.212	0.0298	0.268	0.246	0.174	0.128	0.215	0.0303	0.272	0.25	0.555	0.026	1	0.231	0.062	0.554	0.0426	1	0.235	0.0656	0.169	0.956	0.907	0.907	0.914	0.289	0.291	0.948	confident	GRCh38_AllHomopolymers_gt6bp_imperfectgt10bp_slop5;GRCh38_AllTandemRepeats_51to200bp_slop5;GRCh38_AllTandemRepeatsandHomopolymers_slop5;GRCh38_SimpleRepeat_diTR_11to50_slop5;GRCh38_allTandemRepeats;GRCh38_SimpleRepeat_homopolymer_7to11_slop5;GRCh38_SimpleRepeat_homopolymer_4to6_slop5;GRCh38_AllTandemRepeats_lt51bp_slop5;GRCh38_chainSelf;GRCh38_alldifficultregions;GRCh38_notinalldifficultregions	ENSG00000234763;ENSG00000232234;ENSG00000285216	ENSG00000234763;ENSG00000232234;ENSG00000285216	transcript;transcript;transcript	ENST00000655767.1;ENST00000642149.1;ENST00000644718.1	pseudogene;pseudogene;pseudogene	MODIFIER;MODIFIER;MODIFIER	downstream_gene_variant;intron_variant;intron_variant	.	.	.	.	.	.	.	.	.	.	.	.	Open chromatin	.	.
6	8346847	Sniffles2.INS.6ABM5	N	<INS:257>	INS	INS	257	139.182	346.4	888	864	24	0.027	known	0.00619	0.00619	low_frequency	0.0208	0.00347	0	0	0	0.00637	0.0214	0.00357	0	0	0	0.0908	1	1	1	1	0.0935	1	1	1	1	0.00563	0.99	0.5	0.5	0.696	0.000672	0.000755	0.82	confident	GRCh38_SimpleRepeat_homopolymer_4to6_slop5;GRCh38_notinalldifficultregions	ENSG00000232234;ENSG00000285216;ENSG00000234763	ENSG00000232234;ENSG00000285216;ENSG00000234763	transcript;transcript;transcript	ENST00000642149.1;ENST00000644718.1;ENST00000655767.1	pseudogene;pseudogene;pseudogene	MODIFIER;MODIFIER;MODIFIER	downstream_gene_variant;intron_variant;intron_variant	.	.	.	.	.	.	.	.	.	.	.	.	.	.	.
6	8368195	Sniffles2.DEL.6B2M5	N	<DEL:-939>	DEL	DEL	-939	86.002	55.724	888	869	19	0.0214	known	0.0535	0.0535	common	0	0.0139	0.152	0.0366	0.0819	0.0547	0	0.0142	0.152	0.0377	0.0838	1	0.0209	0.545	1	0.306	1	0.0213	0.545	1	0.316	0.0535	0.982	0.908	0.908	0.896	0.0449	0.0442	0.922	confident	GRCh38_AllHomopolymers_gt6bp_imperfectgt10bp_slop5;GRCh38_AllTandemRepeatsandHomopolymers_slop5;GRCh38_SimpleRepeat_homopolymer_7to11_slop5;GRCh38_SimpleRepeat_homopolymer_4to6_slop5;GRCh38_SimpleRepeat_imperfecthomopolgt10_slop5;GRCh38_lowmappabilityall;GRCh38_nonunique_l100_m2_e1;GRCh38_alllowmapandsegdupregions;GRCh38_alldifficultregions;GRCh38_notinalldifficultregions	ENSG00000285216;ENSG00000234763	ENSG00000285216;ENSG00000234763	transcript;transcript	ENST00000644718.1;ENST00000655767.1	pseudogene;pseudogene	MODIFIER;MODIFIER	intron_variant;intron_variant	.	.	.	.	.	.	.	.	.	.	.	.	.	.	.
6	8386469	Sniffles2.INS.6AEM5	N	<INS:126>	INS	INS	126	176.639	506.529	888	864	24	0.027	novel	0.00113	0.00113	rare	0.00415	0	0	0	0	0.00116	0.00435	0	0	0	0	1	1	1	1	1	1	1	1	1	1	0.000563	0.997	0	0	0.776	0.00152	0.00133	0.82	confident	GRCh38_SimpleRepeat_homopolymer_4to6_slop5;GRCh38_notinalldifficultregions	ENSG00000285216;ENSG00000234763	ENSG00000285216;ENSG00000234763	transcript;transcript	ENST00000644718.1;ENST00000655767.1	pseudogene;pseudogene	MODIFIER;MODIFIER	intron_variant;intron_variant	.	.	.	.	.	.	.	.	.	.	.	.	.	.	.
6	8403343	Sniffles2.INS.6BAM5	N	<INS:58>	INS	INS	58	134.048	172.011	888	860	28	0.0315	novel	0.031	0.031	low_frequency	0.11	0.00694	0	0	0	0.032	0.114	0.00704	0	0	0	0.18	1	1	1	1	0.193	1	1	1	1	0.0304	0.992	0.88	0.88	0.897	0.00256	0.00274	0.901	difficult	GRCh38_gclt25orgt65_slop50;GRCh38_AllTandemRepeats_51to200bp_slop5;GRCh38_AllTandemRepeatsandHomopolymers_slop5;GRCh38_AllTandemRepeats_gt100bp_slop5;GRCh38_allTandemRepeats;GRCh38_SimpleRepeat_diTR_51to200_slop5;GRCh38_alldifficultregions	ENSG00000285216	ENSG00000285216	transcript	ENST00000644718.1	pseudogene	MODIFIER	intron_variant	.	.	.	.	.	.	.	.	.	.	.	.	.	.	.
6	8432263	Sniffles2.DEL.6C5M5	N	<DEL:-2730>	DEL	DEL	-2730	178.898	68.589	888	865	23	0.0259	known	0.00394	0.00394	rare	0	0	0.0208	0	0	0.00405	0	0	0.0215	0	0	1	1	1	1	1	1	1	1	1	1	0.00282	0.993	0.429	0.429	0.563	0.000163	0.000769	0.224	confident	GRCh38_refseq_cds;GRCh38_AllHomopolymers_gt6bp_imperfectgt10bp_slop5;GRCh38_AllTandemRepeatsandHomopolymers_slop5;GRCh38_SimpleRepeat_diTR_11to50_slop5;GRCh38_allTandemRepeats;GRCh38_SimpleRepeat_homopolymer_7to11_slop5;GRCh38_SimpleRepeat_homopolymer_4to6_slop5;GRCh38_AllTandemRepeats_lt51bp_slop5;GRCh38_SimpleRepeat_imperfecthomopolgt10_slop5;GRCh38_alldifficultregions;GRCh38_notinalldifficultregions	SLC35B3;SLC35B3;SLC35B3;SLC35B3;HULC;ENSG00000285216	ENSG00000124786;ENSG00000124786;ENSG00000124786;ENSG00000124786;ENSG00000285219;ENSG00000285216	transcript;transcript;transcript;transcript;transcript;transcript	ENST00000379660.4;ENST00000379660.4;ENST00000379660.4;ENST00000379660.4;ENST00000642357.1;ENST00000644718.1	protein_coding;protein_coding;protein_coding;protein_coding;pseudogene;pseudogene	HIGH;HIGH;HIGH;HIGH;MODIFIER;MODIFIER	exon_loss_variant&start_lost&splice_region_variant;exon_loss_variant&splice_region_variant;splice_acceptor_variant&splice_donor_variant&splice_region_variant&5_prime_UTR_variant&intron_variant;splice_acceptor_variant&splice_donor_variant&5_prime_UTR_truncation&exon_loss_variant&splice_region_variant&intron_variant;upstream_gene_variant;intron_variant	SLC35B3;SLC35B3;SLC35B3;SLC35B3	ENSG00000124786;ENSG00000124786;ENSG00000124786;ENSG00000124786	transcript;transcript;transcript;transcript	ENST00000379660.4;ENST00000379660.4;ENST00000379660.4;ENST00000379660.4	protein_coding;protein_coding;protein_coding;protein_coding	HIGH;HIGH;HIGH;HIGH	exon_loss_variant&start_lost&splice_region_variant;exon_loss_variant&splice_region_variant;splice_acceptor_variant&splice_donor_variant&splice_region_variant&5_prime_UTR_variant&intron_variant;splice_acceptor_variant&splice_donor_variant&5_prime_UTR_truncation&exon_loss_variant&splice_region_variant&intron_variant	.	.	.	.	.	Promoter	.	.
6	8437485	Sniffles2.INS.6BFM5	N	<INS:78>	INS	INS	78	172.965	239.667	888	864	24	0.027	novel	0.00169	0.00169	rare	0.00415	0	0	0.00305	0	0.00174	0.00431	0	0	0.00309	0	1	1	1	1	1	1	1	1	1	1	0.000563	0.998	0.333	0.333	0.502	0.00108	0.00133	0.754	confident	GRCh38_notinalldifficultregions	SLC35B3;ENSG00000285216;HULC	ENSG00000124786;ENSG00000285216;ENSG00000285219	transcript;transcript;transcript	ENST00000379660.4;ENST00000644718.1;ENST00000642357.1	protein_coding;pseudogene;pseudogene	MODIFIER;MODIFIER;MODIFIER	upstream_gene_variant;intron_variant;intron_variant	.	.	.	.	.	.	.	.	.	.	.	.	.	.	.
6	8523930	Sniffles2.INS.6D1M5	N	<INS:311>	INS	INS	311	135.235	239.803	888	868	20	0.0225	known	0.0135	0.0135	low_frequency	0.0477	0.00347	0	0	0	0.0138	0.0496	0.00347	0	0	0	0.0905	1	1	1	1	0.0968	1	1	1	1	0.0152	0.992	0.909	0.909	0.751	0.000917	0.000935	0.904	confident	GRCh38_notinalldifficultregions	ENSG00000285216;HULC	ENSG00000285216;ENSG00000285219	transcript;transcript	ENST00000644718.1;ENST00000642357.1	pseudogene;pseudogene	MODIFIER;MODIFIER	intron_variant;intron_variant	.	.	.	.	.	.	.	.	.	.	.	.	.	.	.
6	8582825	Sniffles2.INS.6D3M5	N	<INS:314>	INS	INS	314	107.022	269.42	888	866	22	0.0248	known	0.0174	0.0174	low_frequency	0.0602	0.00694	0	0	0	0.0179	0.0614	0.00694	0	0	0	0.592	1	1	1	1	0.6	1	1	1	1	0.0124	0.981	0.567	0.567	0.689	0.0009	0.000984	0.786	difficult	GRCh38_AllHomopolymers_gt6bp_imperfectgt10bp_slop5;GRCh38_AllTandemRepeatsandHomopolymers_slop5;GRCh38_SimpleRepeat_homopolymer_7to11_slop5;GRCh38_alldifficultregions	ENSG00000285216;HULC	ENSG00000285216;ENSG00000285219	transcript;transcript	ENST00000644718.1;ENST00000642357.1	pseudogene;pseudogene	MODIFIER;MODIFIER	intron_variant;intron_variant	.	.	.	.	.	.	.	.	.	.	.	.	.	.	.
6	8597233	Sniffles2.INS.6D4M5	N	<INS:68>	INS	INS	68	46.955	81.885	888	886	2	0.00225	novel	0.601	0.399	common	0.564	0.701	0.643	0.652	0.477	0.602	0.565	0.701	0.643	0.652	0.479	0.0895	1	0.0924	0.608	0.22	0.115	1	0.0924	0.608	0.222	0.605	0.841	0.844	0.815	0.821	0.639	0.631	0.927	difficult	GRCh38_AllTandemRepeats_51to200bp_slop5;GRCh38_AllTandemRepeatsandHomopolymers_slop5;GRCh38_AllTandemRepeats_gt100bp_slop5;GRCh38_allTandemRepeats;GRCh38_alldifficultregions	ENSG00000285216;HULC	ENSG00000285216;ENSG00000285219	transcript;transcript	ENST00000644718.1;ENST00000642357.1	pseudogene;pseudogene	MODIFIER;MODIFIER	intron_variant;intron_variant	.	.	.	.	.	.	.	.	.	.	.	.	.	.	.
6	8628476	Sniffles2.DEL.6DFM5	N	<DEL:-50>	DEL	DEL	-50	48.823	262.381	888	867	21	0.0236	known	0.00225	0.00225	rare	0.00208	0.00347	0.00298	0	0.00292	0.00231	0.00211	0.00357	0.00309	0	0.00301	1	1	1	1	1	1	1	1	1	1	0.00225	0.992	0	0	0.46	0.00139	0.00556	0.298	difficult	GRCh38_AllTandemRepeatsandHomopolymers_slop5;GRCh38_AllTandemRepeats_gt100bp_slop5;GRCh38_allTandemRepeats;GRCh38_AllTandemRepeats_201to10000bp_slop5;GRCh38_SimpleRepeat_quadTR_20to50_slop5;GRCh38_alldifficultregions	ENSG00000285216;HULC	ENSG00000285216;ENSG00000285219	transcript;transcript	ENST00000644718.1;ENST00000642357.1	pseudogene;pseudogene	MODIFIER;MODIFIER	intron_variant;intron_variant	.	.	.	.	.	.	.	.	.	.	.	.	.	.	.
6	8666652	Sniffles2.INS.6DDM5	N	<INS:107>	INS	INS	107	81.909	329.919	888	861	27	0.0304	novel	0.00113	0.00113	rare	0.00415	0	0	0	0	0.00116	0.00429	0	0	0	0	1	1	1	1	1	1	1	1	1	1	0.000563	0.997	0	0	0.512	4.4e-05	5.24e-05	0.509	difficult	GRCh38_AllTandemRepeatsandHomopolymers_slop5;GRCh38_AllTandemRepeats_gt100bp_slop5;GRCh38_allTandemRepeats;GRCh38_AllTandemRepeats_201to10000bp_slop5;GRCh38_lowmappabilityall;GRCh38_nonunique_l100_m2_e1;GRCh38_alllowmapandsegdupregions;GRCh38_alldifficultregions	ENSG00000285216;HULC	ENSG00000285216;ENSG00000285219	transcript;transcript	ENST00000644718.1;ENST00000642357.1	pseudogene;pseudogene	MODIFIER;MODIFIER	intron_variant;intron_variant	.	.	.	.	.	.	.	.	.	.	.	.	.	.	.
6	8666866	Sniffles2.DEL.6E3M5	N	<DEL:-51>	DEL	DEL	-51	117.381	290.018	888	865	23	0.0259	novel	0.00338	0.00338	rare	0.0104	0.00347	0	0	0	0.00347	0.0107	0.00355	0	0	0	1	1	1	1	1	1	1	1	1	1	0.00113	0.991	0	0	0.394	0.000302	0.000366	0.739	difficult	GRCh38_AllTandemRepeatsandHomopolymers_slop5;GRCh38_AllTandemRepeats_gt100bp_slop5;GRCh38_allTandemRepeats;GRCh38_AllTandemRepeats_201to10000bp_slop5;GRCh38_lowmappabilityall;GRCh38_nonunique_l100_m2_e1;GRCh38_alllowmapandsegdupregions;GRCh38_alldifficultregions	ENSG00000285216;HULC	ENSG00000285216;ENSG00000285219	transcript;transcript	ENST00000644718.1;ENST00000642357.1	pseudogene;pseudogene	MODIFIER;MODIFIER	intron_variant;intron_variant	.	.	.	.	.	.	.	.	.	.	.	.	.	.	.
6	8728335	Sniffles2.INS.6EBM5	N	<INS:156>	INS	INS	156	104.61	449.327	888	863	25	0.0282	novel	0.00113	0.00113	rare	0.00208	0.00347	0	0	0	0.00116	0.00216	0.00355	0	0	0	1	1	1	1	1	1	1	1	1	1	0	0.998	0	0	0.078	0.000268	0.000529	0.504	confident	GRCh38_SimpleRepeat_homopolymer_4to6_slop5;GRCh38_notinalldifficultregions	ENSG00000285216;HULC	ENSG00000285216;ENSG00000285219	transcript;transcript	ENST00000644718.1;ENST00000642357.1	pseudogene;pseudogene	MODIFIER;MODIFIER	intron_variant;intron_variant	.	.	.	.	.	.	.	.	.	.	.	.	.	.	.
6	8761210	Sniffles2.INS.6EDM5	N	<INS:95>	INS	INS	95	32.512	67.336	888	888	0	0	novel	0.994	0.006	low_frequency	0.992	0.996	0.994	1	0.988	0.994	0.992	0.996	0.994	1	0.988	1	1	1	1	1	1	1	1	1	1	0.998	0.983	0.983	0	0.443	0.996	0.992	0.502	difficult	GRCh38_AllTandemRepeats_51to200bp_slop5;GRCh38_AllTandemRepeatsandHomopolymers_slop5;GRCh38_allTandemRepeats;GRCh38_SimpleRepeat_homopolymer_4to6_slop5;GRCh38_alldifficultregions	ENSG00000285216;HULC	ENSG00000285216;ENSG00000285219	transcript;transcript	ENST00000644718.1;ENST00000642357.1	pseudogene;pseudogene	MODIFIER;MODIFIER	downstream_gene_variant;intron_variant	.	.	.	.	.	.	.	.	.	.	.	.	.	.	.
6	8807851	Sniffles2.INS.6F5M5	N	<INS:90>	INS	INS	90	52.362	208.784	888	872	16	0.018	novel	0.12	0.12	common	0.0104	0.0486	0.226	0.0793	0.272	0.122	0.0109	0.0493	0.226	0.0772	0.272	1	0.282	0.512	0.0637	0.12	1	0.286	0.512	0.0529	0.12	0.109	0.927	0.743	0.743	0.776	0.0826	0.0847	0.881	confident	GRCh38_notinalldifficultregions	HULC	ENSG00000285219	transcript	ENST00000642357.1	pseudogene	MODIFIER	intron_variant	.	.	.	.	.	.	.	.	.	.	.	.	.	.	.
6	8827663	Sniffles2.DEL.6FDM5	N	<DEL:-73>	DEL	DEL	-73	77.136	221.92	888	879	9	0.0101	novel	0.309	0.309	common	0.326	0.347	0.262	0.344	0.266	0.311	0.329	0.347	0.264	0.347	0.265	0.0054	0.00298	0.108	0.0148	0.00573	0.00511	0.00298	0.107	0.00988	0.00938	0.283	0.59	0.486	0.486	0.536	0.371	0.387	0.652	difficult	GRCh38_AllTandemRepeatsandHomopolymers_slop5;GRCh38_AllTandemRepeats_gt100bp_slop5;GRCh38_allTandemRepeats;GRCh38_AllTandemRepeats_201to10000bp_slop5;GRCh38_lowmappabilityall;GRCh38_nonunique_l100_m2_e1;GRCh38_nonunique_l250_m0_e0;GRCh38_chainSelf;GRCh38_alllowmapandsegdupregions;GRCh38_alldifficultregions	HULC	ENSG00000285219	transcript	ENST00000642357.1	pseudogene	MODIFIER	intron_variant	.	.	.	.	.	.	.	.	.	.	.	.	.	.	.
6	8854538	Sniffles2.INS.6FAM5	N	<INS:198>	INS	INS	198	148.572	463.413	888	872	16	0.018	novel	0.00394	0.00394	rare	0.0145	0	0	0	0	0.00401	0.0147	0	0	0	0	1	1	1	1	1	1	1	1	1	1	0.0045	0.994	0.714	0.714	0.709	0.000255	0.000402	0.579	difficult	GRCh38_AllHomopolymers_gt6bp_imperfectgt10bp_slop5;GRCh38_AllTandemRepeatsandHomopolymers_slop5;GRCh38_SimpleRepeat_homopolymer_7to11_slop5;GRCh38_SimpleRepeat_homopolymer_4to6_slop5;GRCh38_SimpleRepeat_imperfecthomopolgt20_slop5;GRCh38_SimpleRepeat_imperfecthomopolgt10_slop5;GRCh38_alldifficultregions	HULC	ENSG00000285219	transcript	ENST00000642357.1	pseudogene	MODIFIER	intron_variant	.	.	.	.	.	.	.	.	.	.	.	.	.	.	.
6	8899376	Sniffles2.INS.704M5	N	<INS:93>	INS	INS	93	181.549	334.504	888	861	27	0.0304	novel	0.00113	0.00113	rare	0.00208	0	0	0.00305	0	0.00116	0.00215	0	0	0.00307	0	1	1	1	1	1	1	1	1	1	1	0	0.998	0	0	0.267	0.00246	0.00394	0.583	difficult	GRCh38_AllTandemRepeats_51to200bp_slop5;GRCh38_AllTandemRepeatsandHomopolymers_slop5;GRCh38_SimpleRepeat_diTR_11to50_slop5;GRCh38_AllTandemRepeats_gt100bp_slop5;GRCh38_allTandemRepeats;GRCh38_alldifficultregions	HULC	ENSG00000285219	gene_variant	ENSG00000285219	.	MODIFIER	intragenic_variant	.	.	.	.	.	.	.	.	.	.	.	.	.	.	.
6	8901935	Sniffles2.INS.705M5	N	<INS:56>	INS	INS	56	24.404	68.445	888	887	1	0.00113	novel	0.724	0.276	common	0.471	0.84	0.684	0.893	0.86	0.725	0.473	0.84	0.684	0.893	0.86	0.367	0.76	0.86	1	0.334	0.437	0.76	0.86	1	0.334	0.727	0.963	0.971	0.946	0.964	0.872	0.87	0.963	confident	GRCh38_SimpleRepeat_homopolymer_4to6_slop5;GRCh38_notinalldifficultregions	HULC	ENSG00000285219	gene_variant	ENSG00000285219	.	MODIFIER	intragenic_variant	.	.	.	.	.	.	.	.	.	.	.	.	.	.	.
6	8924971	Sniffles2.DEL.707M5	N	<DEL:-7692>	DEL	DEL	-7692	0	0	888	865	23	0.0259	known	0.00113	0.00113	rare	0	0.00347	0	0.00305	0	0.00116	0	0.00352	0	0.00312	0	1	1	1	1	1	1	1	1	1	1	0.00113	1	1	1	0.852	0.00786	0.00784	0.925	confident	GRCh38_gclt25orgt65_slop50;GRCh38_AllHomopolymers_gt6bp_imperfectgt10bp_slop5;GRCh38_AllTandemRepeats_51to200bp_slop5;GRCh38_AllTandemRepeatsandHomopolymers_slop5;GRCh38_allTandemRepeats;GRCh38_SimpleRepeat_homopolymer_7to11_slop5;GRCh38_SimpleRepeat_homopolymer_4to6_slop5;GRCh38_AllTandemRepeats_lt51bp_slop5;GRCh38_SimpleRepeat_imperfecthomopolgt20_slop5;GRCh38_SimpleRepeat_quadTR_20to50_slop5;GRCh38_SimpleRepeat_imperfecthomopolgt10_slop5;GRCh38_alldifficultregions;GRCh38_notinalldifficultregions	HULC	ENSG00000285219	gene_variant	ENSG00000285219	.	MODIFIER	intragenic_variant	.	.	.	.	.	.	.	.	.	.	.	.	.	.	.
6	8995309	Sniffles2.INS.711M5	N	<INS:54>	INS	INS	54	102.417	253.838	888	865	23	0.0259	novel	0.00676	0.00676	low_frequency	0	0.00347	0.0268	0	0.00585	0.00694	0	0.0036	0.0268	0	0.00595	1	1	1	1	1	1	1	1	1	1	0.0045	0.993	0.583	0.583	0.527	0.00028	0.000792	0.317	difficult	GRCh38_AllTandemRepeats_51to200bp_slop5;GRCh38_AllTandemRepeatsandHomopolymers_slop5;GRCh38_SimpleRepeat_diTR_11to50_slop5;GRCh38_AllTandemRepeats_gt100bp_slop5;GRCh38_allTandemRepeats;GRCh38_alldifficultregions	HULC	ENSG00000285219	gene_variant	ENSG00000285219	.	MODIFIER	intragenic_variant	.	.	.	.	.	.	.	.	.	.	.	.	.	.	.
6	9013130	Sniffles2.INS.713M5	N	<INS:66>	INS	INS	66	67.361	92.519	888	874	14	0.0158	novel	0.229	0.229	common	0.0664	0.354	0.152	0.32	0.339	0.23	0.0636	0.354	0.153	0.326	0.341	0.0732	0.47	0.77	0.281	0.494	0.0548	0.47	0.77	0.288	0.495	0.223	0.878	0.808	0.808	0.79	0.34	0.326	0.849	difficult	GRCh38_gclt25orgt65_slop50;GRCh38_AllTandemRepeats_51to200bp_slop5;GRCh38_AllTandemRepeatsandHomopolymers_slop5;GRCh38_SimpleRepeat_diTR_11to50_slop5;GRCh38_AllTandemRepeats_gt100bp_slop5;GRCh38_allTandemRepeats;GRCh38_alldifficultregions	HULC	ENSG00000285219	gene_variant	ENSG00000285219	.	MODIFIER	intragenic_variant	.	.	.	.	.	.	.	.	.	.	.	.	.	.	.
6	9014585	Sniffles2.DEL.71CM5	N	<DEL:-108>	DEL	DEL	-108	42.586	185.814	888	884	4	0.00451	known	0.686	0.314	common	0.923	0.719	0.649	0.5	0.538	0.689	0.923	0.719	0.649	0.506	0.544	0.636	0.00329	0.735	0.12	0.284	0.636	0.00329	0.735	0.159	0.356	0.669	0.927	0.925	0.937	0.882	0.52	0.522	0.906	confident	GRCh38_AllHomopolymers_gt6bp_imperfectgt10bp_slop5;GRCh38_AllTandemRepeatsandHomopolymers_slop5;GRCh38_SimpleRepeat_homopolymer_gt11_slop5;GRCh38_SimpleRepeat_homopolymer_gt20_slop5;GRCh38_SimpleRepeat_homopolymer_4to6_slop5;GRCh38_SimpleRepeat_imperfecthomopolgt20_slop5;GRCh38_SimpleRepeat_imperfecthomopolgt10_slop5;GRCh38_lowmappabilityall;GRCh38_nonunique_l100_m2_e1;GRCh38_alllowmapandsegdupregions;GRCh38_alldifficultregions;GRCh38_notinalldifficultregions	HULC	ENSG00000285219	gene_variant	ENSG00000285219	.	MODIFIER	intragenic_variant	.	.	.	.	.	.	.	.	.	.	.	.	.	.	.
6	9025497	Sniffles2.DEL.71DM5	N	<DEL:-51>	DEL	DEL	-51	44.983	244.501	888	870	18	0.0203	novel	0.273	0.273	common	0.245	0.233	0.369	0.314	0.214	0.277	0.247	0.234	0.376	0.322	0.216	0.223	0.49	0.185	1	0.0218	0.218	0.489	0.245	1	0.0209	0.275	0.936	0.921	0.921	0.926	0.285	0.283	0.962	difficult	GRCh38_AllTandemRepeats_51to200bp_slop5;GRCh38_AllTandemRepeatsandHomopolymers_slop5;GRCh38_AllTandemRepeats_gt100bp_slop5;GRCh38_allTandemRepeats;GRCh38_alldifficultregions	HULC	ENSG00000285219	gene_variant	ENSG00000285219	.	MODIFIER	intragenic_variant	.	.	.	.	.	.	.	.	.	.	.	.	.	.	.
6	9042071	Sniffles2.INS.716M5	N	<INS:96>	INS	INS	96	71.077	473.525	888	861	27	0.0304	known	0.00394	0.00394	rare	0	0	0	0	0.0205	0.00406	0	0	0	0	0.0212	1	1	1	1	1	1	1	1	1	1	0.00394	0.998	0.857	0.857	0.699	0.000707	0.0011	0.511	confident	GRCh38_notinalldifficultregions	HULC	ENSG00000285219	gene_variant	ENSG00000285219	.	MODIFIER	intragenic_variant	.	.	.	.	.	.	.	.	.	.	.	.	.	.	.
6	9075055	Sniffles2.DEL.721M5	N	<DEL:-321>	DEL	DEL	-321	121.869	109.011	888	876	12	0.0135	known	0.423	0.423	common	0.461	0.549	0.485	0.265	0.357	0.427	0.462	0.553	0.485	0.269	0.362	0.897	0.13	0.757	0.55	0.00737	0.696	0.127	0.757	0.549	0.00736	0.423	0.929	0.923	0.923	0.91	0.276	0.277	0.925	confident	GRCh38_gclt25orgt65_slop50;GRCh38_AllHomopolymers_gt6bp_imperfectgt10bp_slop5;GRCh38_AllTandemRepeatsandHomopolymers_slop5;GRCh38_SimpleRepeat_homopolymer_gt11_slop5;GRCh38_SimpleRepeat_homopolymer_gt20_slop5;GRCh38_SimpleRepeat_homopolymer_4to6_slop5;GRCh38_SimpleRepeat_imperfecthomopolgt20_slop5;GRCh38_SimpleRepeat_imperfecthomopolgt10_slop5;GRCh38_lowmappabilityall;GRCh38_nonunique_l100_m2_e1;GRCh38_nonunique_l250_m0_e0;GRCh38_alllowmapandsegdupregions;GRCh38_alldifficultregions;GRCh38_notinalldifficultregions	HULC	ENSG00000285219	gene_variant	ENSG00000285219	.	MODIFIER	intragenic_variant	.	.	.	.	.	.	.	.	.	.	.	.	.	.	.
6	9085106	Sniffles2.INV.723M5	N	<INV:122>	INV	OTHER	122	151.681	371.04	888	866	22	0.0248	novel	0.00113	0.00113	rare	0	0	0.00298	0.00305	0	0.00116	0	0	0.00301	0.00314	0	1	1	1	1	1	1	1	1	1	1	0	0.998	0	0	0.255	0.000953	0.00183	0.385	confident	GRCh38_SimpleRepeat_homopolymer_4to6_slop5;GRCh38_notinalldifficultregions	HULC	ENSG00000285219	gene_variant	ENSG00000285219	.	MODIFIER	intragenic_variant	.	.	.	.	.	.	.	.	.	.	.	.	Enhancer	.	.
6	9100414	Sniffles2.DEL.731M5	N	<DEL:-61>	DEL	DEL	-61	61.49	276.197	888	878	10	0.0113	novel	0.251	0.251	common	0.473	0.0833	0.378	0.107	0.0906	0.254	0.479	0.0857	0.382	0.107	0.0917	0.796	1	0.25	0.22	0.142	1	1	0.19	0.22	0.146	0.241	0.898	0.82	0.82	0.865	0.0944	0.102	0.85	difficult	GRCh38_AllTandemRepeatsandHomopolymers_slop5;GRCh38_SimpleRepeat_diTR_11to50_slop5;GRCh38_AllTandemRepeats_gt100bp_slop5;GRCh38_allTandemRepeats;GRCh38_AllTandemRepeats_201to10000bp_slop5;GRCh38_SimpleRepeat_quadTR_20to50_slop5;GRCh38_alldifficultregions	HULC	ENSG00000285219	gene_variant	ENSG00000285219	.	MODIFIER	intragenic_variant	.	.	.	.	.	.	.	.	.	.	.	.	.	.	.
6	9100531	Sniffles2.INS.72AM5	N	<INS:50>	INS	INS	50	47.579	201.018	888	875	13	0.0146	novel	0.0524	0.0524	common	0.168	0.0139	0.00298	0.0122	0.00877	0.052	0.167	0.0142	0.00303	0.0122	0.00888	0.496	1	1	1	1	0.64	1	1	1	1	0.0467	0.946	0.636	0.636	0.721	0.00642	0.00983	0.54	difficult	GRCh38_AllTandemRepeatsandHomopolymers_slop5;GRCh38_AllTandemRepeats_gt100bp_slop5;GRCh38_allTandemRepeats;GRCh38_AllTandemRepeats_201to10000bp_slop5;GRCh38_alldifficultregions	HULC	ENSG00000285219	gene_variant	ENSG00000285219	.	MODIFIER	intragenic_variant	.	.	.	.	.	.	.	.	.	.	.	.	.	.	.
6	9146084	Sniffles2.DEL.733M5	N	<DEL:-104>	DEL	DEL	-104	171.086	137.887	888	888	0	0	novel	0.96	0.04	low_frequency	0.878	0.993	0.982	0.994	0.991	0.96	0.878	0.993	0.982	0.994	0.991	0.222	1	1	1	1	0.222	1	1	1	1	0.968	0.937	0.938	0.465	0.665	0.998	0.994	0.437	difficult	GRCh38_gclt25orgt65_slop50;GRCh38_AllTandemRepeatsandHomopolymers_slop5;GRCh38_AllTandemRepeats_gt100bp_slop5;GRCh38_allTandemRepeats;GRCh38_AllTandemRepeats_201to10000bp_slop5;GRCh38_lowmappabilityall;GRCh38_nonunique_l100_m2_e1;GRCh38_allOtherDifficultregions;GRCh38_LD_discordant_haplotypes_slop5bp;GRCh38_alllowmapandsegdupregions;GRCh38_alldifficultregions	ENSG00000225775;HULC	ENSG00000225775;ENSG00000285219	transcript;gene_variant	ENST00000431369.1;ENSG00000285219	pseudogene;.	MODIFIER;MODIFIER	intron_variant;intragenic_variant	.	.	.	.	.	.	.	.	.	.	.	.	.	.	.
6	9154289	Sniffles2.INS.72DM5	N	<INS:221>	INS	INS	221	116.224	334.654	888	863	25	0.0282	novel	0.00113	0.00113	rare	0.00415	0	0	0	0	0.00116	0.00427	0	0	0	0	1	1	1	1	1	1	1	1	1	1	0.00113	0.995	0	0	0.657	3.07e-06	3.64e-05	0.148	confident	GRCh38_SimpleRepeat_homopolymer_4to6_slop5;GRCh38_notinalldifficultregions	ENSG00000225775;HULC	ENSG00000225775;ENSG00000285219	transcript;gene_variant	ENST00000431369.1;ENSG00000285219	pseudogene;.	MODIFIER;MODIFIER	intron_variant;intragenic_variant	.	.	.	.	.	.	.	.	.	.	.	.	.	.	.
6	9162742	Sniffles2.DEL.735M5	N	<DEL:-51>	DEL	DEL	-51	54.635	302.704	888	865	23	0.0259	novel	0.00394	0.00394	rare	0.00415	0.00347	0.00298	0.00305	0.00585	0.00405	0.00426	0.00355	0.00305	0.00312	0.00606	1	1	1	1	1	1	1	1	1	1	0.00113	0.99	0	0	0.334	0.00375	0.00662	0.407	difficult	GRCh38_AllTandemRepeatsandHomopolymers_slop5;GRCh38_AllTandemRepeats_gt100bp_slop5;GRCh38_allTandemRepeats;GRCh38_SimpleRepeat_homopolymer_4to6_slop5;GRCh38_AllTandemRepeats_201to10000bp_slop5;GRCh38_alldifficultregions	ENSG00000225775;HULC	ENSG00000225775;ENSG00000285219	transcript;gene_variant	ENST00000431369.1;ENSG00000285219	pseudogene;.	MODIFIER;MODIFIER	upstream_gene_variant;intragenic_variant	.	.	.	.	.	.	.	.	.	.	.	.	.	.	.
6	9179685	Sniffles2.INS.72EM5	N	<INS:101>	INS	INS	101	214.104	119.614	888	883	5	0.00563	novel	0.492	0.492	common	0.714	0.503	0.482	0.247	0.412	0.494	0.712	0.503	0.482	0.252	0.417	0.343	0.00739	0.02	0.403	0.0281	0.349	0.00739	0.02	0.411	0.0399	0.516	0.873	0.869	0.869	0.852	0.248	0.239	0.908	difficult	GRCh38_gclt25orgt65_slop50;GRCh38_AllTandemRepeats_51to200bp_slop5;GRCh38_AllTandemRepeatsandHomopolymers_slop5;GRCh38_AllTandemRepeats_gt100bp_slop5;GRCh38_allTandemRepeats;GRCh38_SimpleRepeat_homopolymer_4to6_slop5;GRCh38_alldifficultregions	HULC	ENSG00000285219	gene_variant	ENSG00000285219	.	MODIFIER	intragenic_variant	.	.	.	.	.	.	.	.	.	.	.	.	.	.	.
6	9198136	Sniffles2.INS.73CM5	N	<INS:94>	INS	INS	94	134.356	443.185	888	861	27	0.0304	novel	0.00169	0.00169	rare	0.00622	0	0	0	0	0.00174	0.00644	0	0	0	0	1	1	1	1	1	1	1	1	1	1	0.00113	0.997	0.333	0.333	0.426	4.4e-05	0.000482	0.143	confident	GRCh38_SimpleRepeat_homopolymer_4to6_slop5;GRCh38_notinalldifficultregions	HULC	ENSG00000285219	gene_variant	ENSG00000285219	.	MODIFIER	intragenic_variant	.	.	.	.	.	.	.	.	.	.	.	.	.	.	.
6	9219220	Sniffles2.DEL.742M5	N	<DEL:-580>	DEL	DEL	-580	423.133	222.702	888	861	27	0.0304	novel	0.00169	0.00169	rare	0.00622	0	0	0	0	0.00174	0.00647	0	0	0	0	0.00624	1	1	1	1	0.00648	1	1	1	1	0	0.998	0	0	0.0751	5.94e-05	0.000165	0.314	confident	GRCh38_SimpleRepeat_homopolymer_4to6_slop5;GRCh38_lowmappabilityall;GRCh38_nonunique_l100_m2_e1;GRCh38_alllowmapandsegdupregions;GRCh38_alldifficultregions;GRCh38_notinalldifficultregions	HULC	ENSG00000285219	gene_variant	ENSG00000285219	.	MODIFIER	intragenic_variant	.	.	.	.	.	.	.	.	.	.	.	.	.	.	.
6	9273582	Sniffles2.DEL.744M5	N	<DEL:-1135>	DEL	DEL	-1135	99.843	49.002	888	873	15	0.0169	known	0.191	0.191	common	0.303	0.104	0.217	0.0976	0.172	0.194	0.308	0.105	0.217	0.0988	0.179	0.226	0.364	0.822	1	0.288	0.288	0.365	0.822	1	0.422	0.193	0.922	0.863	0.863	0.846	0.0962	0.0988	0.937	confident	GRCh38_gclt25orgt65_slop50;GRCh38_AllHomopolymers_gt6bp_imperfectgt10bp_slop5;GRCh38_AllTandemRepeats_51to200bp_slop5;GRCh38_AllTandemRepeatsandHomopolymers_slop5;GRCh38_SimpleRepeat_triTR_15to50_slop5;GRCh38_allTandemRepeats;GRCh38_SimpleRepeat_homopolymer_7to11_slop5;GRCh38_SimpleRepeat_homopolymer_4to6_slop5;GRCh38_AllTandemRepeats_lt51bp_slop5;GRCh38_SimpleRepeat_imperfecthomopolgt10_slop5;GRCh38_alldifficultregions;GRCh38_notinalldifficultregions	HULC	ENSG00000285219	gene_variant	ENSG00000285219	.	MODIFIER	intragenic_variant	.	.	.	.	.	.	.	.	.	.	.	.	.	.	.
6	9285802	Sniffles2.INS.73EM5	N	<INS:77>	INS	INS	77	115.42	103.134	888	870	18	0.0203	novel	0.124	0.124	common	0.029	0.101	0.229	0.113	0.187	0.126	0.0299	0.102	0.229	0.114	0.193	1	1	0.381	0.696	0.315	1	1	0.377	0.697	0.327	0.119	0.959	0.875	0.875	0.846	0.0883	0.0969	0.848	difficult	GRCh38_gclt25orgt65_slop50;GRCh38_AllTandemRepeats_51to200bp_slop5;GRCh38_AllTandemRepeatsandHomopolymers_slop5;GRCh38_SimpleRepeat_diTR_11to50_slop5;GRCh38_AllTandemRepeats_gt100bp_slop5;GRCh38_allTandemRepeats;GRCh38_alldifficultregions	HULC	ENSG00000285219	gene_variant	ENSG00000285219	.	MODIFIER	intragenic_variant	.	.	.	.	.	.	.	.	.	.	.	.	.	.	.
6	9291925	Sniffles2.INS.73FM5	N	<INS:99>	INS	INS	99	148.109	291.745	888	856	32	0.036	known	0.00169	0.00169	rare	0	0.00347	0.00595	0	0	0.00175	0	0.00355	0.00614	0	0	1	1	0.00298	1	1	1	1	0.00308	1	1	0.00113	0.995	0	0	0.328	1.02e-05	0.000341	0.0648	difficult	GRCh38_AllHomopolymers_gt6bp_imperfectgt10bp_slop5;GRCh38_AllTandemRepeatsandHomopolymers_slop5;GRCh38_SimpleRepeat_homopolymer_7to11_slop5;GRCh38_alldifficultregions	HULC	ENSG00000285219	gene_variant	ENSG00000285219	.	MODIFIER	intragenic_variant	.	.	.	.	.	.	.	.	.	.	.	.	.	.	.
6	9303815	Sniffles2.INS.74DM5	N	<INS:131>	INS	INS	131	162.376	309.839	888	860	28	0.0315	novel	0.00507	0.00507	low_frequency	0.0166	0	0	0	0.00292	0.00523	0.0172	0	0	0	0.00303	0.0573	1	1	1	1	0.0595	1	1	1	1	0.00225	0.989	0.125	0.125	0.426	0.000318	0.000608	0.348	confident	GRCh38_notinalldifficultregions	HULC-OFCC1	ENSG00000285219-ENSG00000181355	intergenic_region	ENSG00000285219-ENSG00000181355	.	MODIFIER	intergenic_region	.	.	.	.	.	.	.	.	.	.	.	.	.	.	.
6	9344217	Sniffles2.INS.74EM5	N	<INS:208>	INS	INS	208	84.383	119.833	888	866	22	0.0248	known	0.128	0.128	common	0.0975	0.215	0.0417	0.232	0.0819	0.13	0.101	0.218	0.0424	0.236	0.0838	0.478	1	1	0.186	1	0.712	1	1	0.191	1	0.122	0.948	0.849	0.849	0.863	0.23	0.232	0.935	confident	GRCh38_notinalldifficultregions	HULC-OFCC1	ENSG00000285219-ENSG00000181355	intergenic_region	ENSG00000285219-ENSG00000181355	.	MODIFIER	intergenic_region	.	.	.	.	.	.	.	.	.	.	.	.	.	.	.
6	9374091	Sniffles2.INS.74FM5	N	<INS:113>	INS	INS	113	124.561	470.379	888	862	26	0.0293	novel	0.00282	0.00282	rare	0.0104	0	0	0	0	0.0029	0.0108	0	0	0	0	0.0207	1	1	1	1	0.0215	1	1	1	1	0.00113	0.993	0	0	0.404	0.000126	0.000152	0.6	confident	GRCh38_SimpleRepeat_homopolymer_4to6_slop5;GRCh38_notinalldifficultregions	HULC-OFCC1	ENSG00000285219-ENSG00000181355	intergenic_region	ENSG00000285219-ENSG00000181355	.	MODIFIER	intergenic_region	.	.	.	.	.	.	.	.	.	.	.	.	.	.	.
6	9460145	Sniffles2.DEL.75CM5	N	<DEL:-337>	DEL	DEL	-337	111.753	121.295	888	886	2	0.00225	known	0.718	0.282	common	0.618	0.667	0.934	0.665	0.743	0.72	0.621	0.671	0.934	0.665	0.743	0.416	0.0902	1	0.383	0.841	0.495	0.057	1	0.383	0.841	0.717	0.898	0.907	0.847	0.845	0.672	0.676	0.947	confident	GRCh38_gclt25orgt65_slop50;GRCh38_AllHomopolymers_gt6bp_imperfectgt10bp_slop5;GRCh38_AllTandemRepeatsandHomopolymers_slop5;GRCh38_SimpleRepeat_homopolymer_gt11_slop5;GRCh38_SimpleRepeat_homopolymer_gt20_slop5;GRCh38_SimpleRepeat_homopolymer_4to6_slop5;GRCh38_SimpleRepeat_imperfecthomopolgt20_slop5;GRCh38_SimpleRepeat_imperfecthomopolgt10_slop5;GRCh38_lowmappabilityall;GRCh38_nonunique_l100_m2_e1;GRCh38_alllowmapandsegdupregions;GRCh38_alldifficultregions;GRCh38_notinalldifficultregions	HULC-OFCC1	ENSG00000285219-ENSG00000181355	intergenic_region	ENSG00000285219-ENSG00000181355	.	MODIFIER	intergenic_region	.	.	.	.	.	.	.	.	.	.	.	.	.	.	.
6	9517473	Sniffles2.INS.768M5	N	<INS:213>	INS	INS	213	101.229	58.863	888	887	1	0.00113	novel	0.84	0.16	common	0.795	0.854	0.905	0.802	0.863	0.839	0.795	0.854	0.905	0.802	0.862	4.78e-06	0.0438	0.367	0.000429	0.0467	4.78e-06	0.0438	0.367	0.000429	0.0467	0.88	0.733	0.733	0.411	0.522	0.832	0.823	0.705	difficult	GRCh38_gclt25orgt65_slop50;GRCh38_AllTandemRepeats_51to200bp_slop5;GRCh38_AllTandemRepeatsandHomopolymers_slop5;GRCh38_allTandemRepeats;GRCh38_alldifficultregions	HULC-OFCC1	ENSG00000285219-ENSG00000181355	intergenic_region	ENSG00000285219-ENSG00000181355	.	MODIFIER	intergenic_region	.	.	.	.	.	.	.	.	.	.	.	.	.	.	.
6	9524073	Sniffles2.INS.769M5	N	<INS:57>	INS	INS	57	64.372	468.36	888	864	24	0.027	known	0.0186	0.0186	low_frequency	0.0664	0	0	0	0.00292	0.0191	0.0678	0	0	0	0.00303	0.0732	1	1	1	1	0.0771	1	1	1	1	0.0107	0.962	0.233	0.233	0.488	0.000985	0.00253	0.344	confident	GRCh38_SimpleRepeat_homopolymer_4to6_slop5;GRCh38_notinalldifficultregions	HULC-OFCC1	ENSG00000285219-ENSG00000181355	intergenic_region	ENSG00000285219-ENSG00000181355	.	MODIFIER	intergenic_region	.	.	.	.	.	.	.	.	.	.	.	.	.	.	.
6	9569202	Sniffles2.INS.76BM5	N	<INS:101>	INS	INS	101	133.196	199.28	888	864	24	0.027	novel	0.00394	0.00394	rare	0.00208	0.00347	0.00298	0.00305	0.00877	0.00405	0.00212	0.00355	0.00301	0.00312	0.00932	1	1	1	1	1	1	1	1	1	1	0.00338	0.985	0	0	0.502	0.000834	0.00123	0.481	difficult	GRCh38_gclt25orgt65_slop50;GRCh38_AllTandemRepeatsandHomopolymers_slop5;GRCh38_AllTandemRepeats_gt100bp_slop5;GRCh38_allTandemRepeats;GRCh38_AllTandemRepeats_201to10000bp_slop5;GRCh38_alldifficultregions	HULC-OFCC1	ENSG00000285219-ENSG00000181355	intergenic_region	ENSG00000285219-ENSG00000181355	.	MODIFIER	intergenic_region	.	.	.	.	.	.	.	.	.	.	.	.	.	.	.
6	9578558	Sniffles2.INS.76EM5	N	<INS:309>	INS	INS	309	124.273	171.788	888	864	24	0.027	known	0.0462	0.0462	low_frequency	0.133	0.0174	0	0.0152	0.0234	0.0469	0.134	0.018	0	0.0155	0.0244	0.583	1	1	1	1	0.58	1	1	1	1	0.0434	0.979	0.818	0.818	0.879	0.0102	0.0108	0.888	difficult	GRCh38_AllHomopolymers_gt6bp_imperfectgt10bp_slop5;GRCh38_AllTandemRepeatsandHomopolymers_slop5;GRCh38_SimpleRepeat_homopolymer_gt11_slop5;GRCh38_SimpleRepeat_homopolymer_7to11_slop5;GRCh38_SimpleRepeat_imperfecthomopolgt20_slop5;GRCh38_SimpleRepeat_imperfecthomopolgt10_slop5;GRCh38_alldifficultregions	HULC-OFCC1	ENSG00000285219-ENSG00000181355	intergenic_region	ENSG00000285219-ENSG00000181355	.	MODIFIER	intergenic_region	.	.	.	.	.	.	.	.	.	.	.	.	.	.	.
6	9702001	Sniffles2.INS.782M5	N	<INS:320>	INS	INS	320	83.149	99.587	888	872	16	0.018	known	0.108	0.108	common	0.0353	0.153	0.0268	0.223	0.14	0.109	0.0363	0.154	0.0273	0.222	0.143	0.253	0.745	1	0.0736	0.748	0.26	0.746	1	0.108	0.75	0.108	0.961	0.876	0.876	0.884	0.231	0.226	0.926	confident	GRCh38_notinalldifficultregions	OFCC1	ENSG00000181355	transcript	ENST00000642964.1	transcribed_unitary_pseudogene	MODIFIER	intron_variant	.	.	.	.	.	.	.	.	.	.	.	.	.	.	.
6	9746880	Sniffles2.INV.78FM5	N	<INV:91>	INV	OTHER	91	94.589	327.161	888	865	23	0.0259	novel	0.00169	0.00169	rare	0.00415	0	0	0	0.00292	0.00173	0.00426	0	0	0	0.00305	1	1	1	1	1	1	1	1	1	1	0.00113	0.994	0	0	0.463	0.000481	0.00123	0.35	confident	GRCh38_notinalldifficultregions	OFCC1	ENSG00000181355	transcript	ENST00000642964.1	transcribed_unitary_pseudogene	MODIFIER	intron_variant	.	.	.	.	.	.	.	.	.	.	.	.	.	.	.
6	9761895	Sniffles2.DEL.78DM5	N	<DEL:-3989>	DEL	DEL	-3989	0	7.506	888	859	29	0.0327	known	0.00169	0.00169	rare	0.00622	0	0	0	0	0.00175	0.00644	0	0	0	0	1	1	1	1	1	1	1	1	1	1	0.000563	0.998	0.333	0.333	0.672	5.84e-05	0.00013	0.345	confident	GRCh38_AllHomopolymers_gt6bp_imperfectgt10bp_slop5;GRCh38_AllTandemRepeats_51to200bp_slop5;GRCh38_AllTandemRepeatsandHomopolymers_slop5;GRCh38_SimpleRepeat_diTR_11to50_slop5;GRCh38_allTandemRepeats;GRCh38_SimpleRepeat_homopolymer_7to11_slop5;GRCh38_SimpleRepeat_quadTR_51to200_slop5;GRCh38_SimpleRepeat_homopolymer_4to6_slop5;GRCh38_AllTandemRepeats_lt51bp_slop5;GRCh38_alldifficultregions;GRCh38_notinalldifficultregions	OFCC1	ENSG00000181355	transcript	ENST00000642964.1	transcribed_unitary_pseudogene	MODIFIER	intron_variant	.	.	.	.	.	.	.	.	.	.	.	.	Enhancer	.	.
6	9789595	Sniffles2.INS.786M5	N	<INS:275>	INS	INS	275	153.994	388.281	888	870	18	0.0203	known	0.0107	0.0107	low_frequency	0.0373	0.00347	0	0	0	0.0109	0.038	0.00355	0	0	0	0.281	1	1	1	1	0.285	1	1	1	1	0.00957	0.989	0.667	0.667	0.657	0.000847	0.00159	0.46	confident	GRCh38_SimpleRepeat_homopolymer_4to6_slop5;GRCh38_notinalldifficultregions	OFCC1	ENSG00000181355	transcript	ENST00000642964.1	transcribed_unitary_pseudogene	MODIFIER	intron_variant	.	.	.	.	.	.	.	.	.	.	.	.	CTCF Binding Site;TF binding	.	.
6	9876681	Sniffles2.INS.796M5	N	<INS:321>	INS	INS	321	132.181	305.603	888	869	19	0.0214	known	0.0203	0.0203	low_frequency	0.0726	0.00347	0	0	0	0.0207	0.0748	0.00352	0	0	0	0.62	1	1	1	1	0.624	1	1	1	1	0.013	0.979	0.528	0.528	0.606	0.000979	0.00177	0.509	confident	GRCh38_SimpleRepeat_homopolymer_4to6_slop5;GRCh38_notinalldifficultregions	OFCC1	ENSG00000181355	transcript	ENST00000642964.1	transcribed_unitary_pseudogene	MODIFIER	intron_variant	.	.	.	.	.	.	.	.	.	.	.	.	.	.	.
6	9951433	Sniffles2.INS.7A3M5	N	<INS:98>	INS	INS	98	121.224	371.104	888	870	18	0.0203	known	0.00113	0.00113	rare	0.00208	0	0.00298	0	0	0.00115	0.00213	0	0.00305	0	0	1	1	1	1	1	1	1	1	1	1	0	0.998	0	0	0.025	0.000137	9.87e-05	0.556	difficult	GRCh38_gclt25orgt65_slop50;GRCh38_AllTandemRepeatsandHomopolymers_slop5;GRCh38_allTandemRepeats;GRCh38_AllTandemRepeats_lt51bp_slop5;GRCh38_alldifficultregions	OFCC1	ENSG00000181355	gene_variant	ENSG00000181355	.	MODIFIER	intragenic_variant	.	.	.	.	.	.	.	.	.	.	.	.	.	.	.
6	9960592	Sniffles2.INS.7A4M5	N	<INS:98>	INS	INS	98	145.492	432.812	888	861	27	0.0304	novel	0.00169	0.00169	rare	0.00415	0	0.00298	0	0	0.00174	0.00433	0	0.00305	0	0	1	1	1	1	1	1	1	1	1	1	0.000563	0.995	0	0	0.412	5.94e-05	8.31e-05	0.497	confident	GRCh38_notinalldifficultregions	OFCC1	ENSG00000181355	gene_variant	ENSG00000181355	.	MODIFIER	intragenic_variant	.	.	.	.	.	.	.	.	.	.	.	.	.	.	.
6	9966145	Sniffles2.INS.7A5M5	N	<INS:87>	INS	INS	87	182.536	246.749	888	869	19	0.0214	novel	0.00619	0.00619	low_frequency	0.0187	0.00694	0	0	0	0.00633	0.0191	0.00699	0	0	0	1	1	1	1	1	1	1	1	1	1	0.00619	0.984	0.364	0.364	0.579	0.000378	0.000882	0.398	difficult	GRCh38_lowmappabilityall;GRCh38_nonunique_l100_m2_e1;GRCh38_alllowmapandsegdupregions;GRCh38_alldifficultregions	OFCC1	ENSG00000181355	gene_variant	ENSG00000181355	.	MODIFIER	intragenic_variant	.	.	.	.	.	.	.	.	.	.	.	.	.	.	.
6	9988680	Sniffles2.INS.7A6M5	N	<INS:224>	INS	INS	224	62.812	79.108	888	881	7	0.00788	known	0.628	0.372	common	0.672	0.566	0.714	0.482	0.672	0.629	0.671	0.57	0.719	0.485	0.672	0.559	0.315	1	0.639	0.0237	0.556	0.396	1	0.532	0.0237	0.631	0.837	0.846	0.826	0.798	0.511	0.513	0.922	confident	GRCh38_SimpleRepeat_homopolymer_4to6_slop5;GRCh38_notinalldifficultregions	OFCC1	ENSG00000181355	gene_variant	ENSG00000181355	.	MODIFIER	intragenic_variant	.	.	.	.	.	.	.	.	.	.	.	.	.	.	.
6	10024032	Sniffles2.INS.7B1M5	N	<INS:108>	INS	INS	108	132.542	434.953	888	864	24	0.027	known	0.00169	0.00169	rare	0.00622	0	0	0	0	0.00174	0.00641	0	0	0	0	1	1	1	1	1	1	1	1	1	1	0	0.997	0	0	0.0307	0.00012	0.000328	0.246	confident	GRCh38_notinalldifficultregions	OFCC1	ENSG00000181355	gene_variant	ENSG00000181355	.	MODIFIER	intragenic_variant	.	.	.	.	.	.	.	.	.	.	.	.	.	.	.
6	10063629	Sniffles2.DEL.7B5M5	N	<DEL:-5954>	DEL	DEL	-5954	0	0	888	858	30	0.0338	known	0.00113	0.00113	rare	0.00415	0	0	0	0	0.00117	0.00433	0	0	0	0	1	1	1	1	1	1	1	1	1	1	0	0.998	0	0	0.15	2.36e-05	7.96e-05	0.242	difficult	GRCh38_gclt25orgt65_slop50;GRCh38_AllHomopolymers_gt6bp_imperfectgt10bp_slop5;GRCh38_AllTandemRepeatsandHomopolymers_slop5;GRCh38_SimpleRepeat_homopolymer_gt11_slop5;GRCh38_SimpleRepeat_diTR_11to50_slop5;GRCh38_allTandemRepeats;GRCh38_SimpleRepeat_homopolymer_7to11_slop5;GRCh38_SimpleRepeat_homopolymer_4to6_slop5;GRCh38_AllTandemRepeats_lt51bp_slop5;GRCh38_SimpleRepeat_quadTR_20to50_slop5;GRCh38_SimpleRepeat_imperfecthomopolgt10_slop5;GRCh38_allOtherDifficultregions;GRCh38_LD_discordant_haplotypes_slop5bp;GRCh38_alldifficultregions	OFCC1	ENSG00000181355	gene_variant	ENSG00000181355	.	MODIFIER	intragenic_variant	.	.	.	.	.	.	.	.	.	.	.	.	Enhancer	.	.
6	10070560	Sniffles2.DEL.7B6M5	N	<DEL:-313>	DEL	DEL	-313	108.036	158.755	888	887	1	0.00113	known	0.881	0.119	common	0.913	0.878	0.982	0.756	0.857	0.88	0.912	0.878	0.982	0.756	0.857	0.401	0.438	1	1	0.754	0.402	0.438	1	1	0.754	0.885	0.945	0.952	0.849	0.884	0.758	0.763	0.939	confident	GRCh38_gclt25orgt65_slop50;GRCh38_AllHomopolymers_gt6bp_imperfectgt10bp_slop5;GRCh38_AllTandemRepeatsandHomopolymers_slop5;GRCh38_SimpleRepeat_homopolymer_gt11_slop5;GRCh38_SimpleRepeat_homopolymer_7to11_slop5;GRCh38_SimpleRepeat_homopolymer_4to6_slop5;GRCh38_SimpleRepeat_imperfecthomopolgt10_slop5;GRCh38_lowmappabilityall;GRCh38_nonunique_l100_m2_e1;GRCh38_nonunique_l250_m0_e0;GRCh38_alllowmapandsegdupregions;GRCh38_alldifficultregions;GRCh38_notinalldifficultregions	OFCC1	ENSG00000181355	gene_variant	ENSG00000181355	.	MODIFIER	intragenic_variant	.	.	.	.	.	.	.	.	.	.	.	.	.	.	.
6	10100296	Sniffles2.INS.7BEM5	N	<INS:6077>	INS	INS	6077	8.544	0	888	865	23	0.0259	known	0.00282	0.00282	rare	0.0104	0	0	0	0	0.00289	0.0106	0	0	0	0	0.0207	1	1	1	1	0.0213	1	1	1	1	0.00169	0.994	0.25	0.25	0.392	3.59e-05	0.000224	0.167	confident	GRCh38_SimpleRepeat_homopolymer_4to6_slop5;GRCh38_notinalldifficultregions	OFCC1	ENSG00000181355	gene_variant	ENSG00000181355	.	MODIFIER	intragenic_variant	.	.	.	.	.	.	.	.	.	.	.	.	.	.	.
6	10146121	Sniffles2.INS.7C2M5	N	<INS:203>	INS	INS	203	177.625	371.424	888	867	21	0.0236	known	0.00676	0.00676	low_frequency	0.0187	0	0	0.00305	0.00585	0.00692	0.0192	0	0	0.00314	0.00602	0.0732	1	1	1	1	0.075	1	1	1	1	0.0045	0.991	0.455	0.455	0.529	0.00173	0.00236	0.569	confident	GRCh38_SimpleRepeat_homopolymer_4to6_slop5;GRCh38_notinalldifficultregions	OFCC1	ENSG00000181355	gene_variant	ENSG00000181355	.	MODIFIER	intragenic_variant	.	.	.	.	.	.	.	.	.	.	.	.	.	.	.
6	10222198	Sniffles2.INS.7D4M5	N	<INS:61>	INS	INS	61	125.2	385.287	888	864	24	0.027	novel	0.00113	0.00113	rare	0.00208	0	0	0	0.00292	0.00116	0.00215	0	0	0	0.00301	1	1	1	1	1	1	1	1	1	1	0	0.998	0	0	0.131	2.56e-05	0.000214	0.137	confident	GRCh38_SimpleRepeat_homopolymer_4to6_slop5;GRCh38_notinalldifficultregions	RNU6ATAC21P;RNU6ATAC21P-ENSG00000216781	ENSG00000221583;ENSG00000221583-ENSG00000216781	transcript;intergenic_region	ENST00000408656.1;ENSG00000221583-ENSG00000216781	snRNA;.	MODIFIER;MODIFIER	downstream_gene_variant;intergenic_region	.	.	.	.	.	.	.	.	.	.	.	.	.	.	.
6	10229381	Sniffles2.DEL.7E1M5	N	<DEL:-55>	DEL	DEL	-55	68.859	297.727	888	873	15	0.0169	novel	0.0214	0.0214	low_frequency	0.0705	0.0139	0	0	0	0.0218	0.0711	0.0141	0	0	0	1	1	1	1	1	1	1	1	1	1	0.0225	0.986	0.838	0.838	0.828	0.00173	0.00182	0.826	difficult	GRCh38_SimpleRepeat_homopolymer_4to6_slop5;GRCh38_lowmappabilityall;GRCh38_nonunique_l100_m2_e1;GRCh38_alllowmapandsegdupregions;GRCh38_alldifficultregions	RNU6ATAC21P-ENSG00000216781	ENSG00000221583-ENSG00000216781	intergenic_region	ENSG00000221583-ENSG00000216781	.	MODIFIER	intergenic_region	.	.	.	.	.	.	.	.	.	.	.	.	.	.	.
6	10231912	Sniffles2.DEL.7E2M5	N	<DEL:-2943>	DEL	DEL	-2943	174.752	242.858	888	868	20	0.0225	known	0.00225	0.00225	rare	0.0083	0	0	0	0	0.0023	0.00851	0	0	0	0	0.0125	1	1	1	1	0.0128	1	1	1	1	0.00225	0.997	0.667	0.667	0.659	0.000124	0.000221	0.505	confident	GRCh38_gclt25orgt65_slop50;GRCh38_AllHomopolymers_gt6bp_imperfectgt10bp_slop5;GRCh38_AllTandemRepeatsandHomopolymers_slop5;GRCh38_SimpleRepeat_homopolymer_gt11_slop5;GRCh38_allTandemRepeats;GRCh38_SimpleRepeat_homopolymer_7to11_slop5;GRCh38_SimpleRepeat_homopolymer_4to6_slop5;GRCh38_AllTandemRepeats_lt51bp_slop5;GRCh38_SimpleRepeat_imperfecthomopolgt10_slop5;GRCh38_alldifficultregions;GRCh38_notinalldifficultregions	RNU6ATAC21P-ENSG00000216781	ENSG00000221583-ENSG00000216781	intergenic_region	ENSG00000221583-ENSG00000216781	.	MODIFIER	intergenic_region	.	.	.	.	.	.	.	Iron_status_biomarkers__ferritin_levels_	3e-07	0.195	LOC100506207__TFAP2A	28334935	.	.	.
6	10264190	Sniffles2.DEL.7E5M5	N	<DEL:-842>	DEL	DEL	-842	69.267	23.95	888	883	5	0.00563	known	0.578	0.422	common	0.23	0.771	0.628	0.829	0.617	0.581	0.234	0.771	0.628	0.829	0.618	0.0284	0.483	0.869	0.789	0.871	0.0307	0.483	0.869	0.789	0.871	0.586	0.939	0.956	0.922	0.941	0.813	0.808	0.961	confident	GRCh38_AllHomopolymers_gt6bp_imperfectgt10bp_slop5;GRCh38_AllTandemRepeatsandHomopolymers_slop5;GRCh38_SimpleRepeat_homopolymer_7to11_slop5;GRCh38_SimpleRepeat_homopolymer_4to6_slop5;GRCh38_SimpleRepeat_imperfecthomopolgt10_slop5;GRCh38_lowmappabilityall;GRCh38_nonunique_l100_m2_e1;GRCh38_alllowmapandsegdupregions;GRCh38_alldifficultregions;GRCh38_notinalldifficultregions	RNU6ATAC21P-ENSG00000216781	ENSG00000221583-ENSG00000216781	intergenic_region	ENSG00000221583-ENSG00000216781	.	MODIFIER	intergenic_region	.	.	.	.	.	.	.	.	.	.	.	.	.	.	.
6	10286123	Sniffles2.DEL.7E7M5	N	<DEL:-58>	DEL	DEL	-58	67.803	237.448	888	873	15	0.0169	novel	0.00225	0.00225	rare	0.00208	0	0	0	0.00877	0.00229	0.00212	0	0	0	0.00888	1	1	1	1	1	1	1	1	1	1	0.00113	0.993	0	0	0.583	0.000131	0.00039	0.296	difficult	GRCh38_AllTandemRepeatsandHomopolymers_slop5;GRCh38_SimpleRepeat_triTR_15to50_slop5;GRCh38_AllTandemRepeats_gt100bp_slop5;GRCh38_allTandemRepeats;GRCh38_SimpleRepeat_homopolymer_4to6_slop5;GRCh38_AllTandemRepeats_201to10000bp_slop5;GRCh38_alldifficultregions	RNU6ATAC21P-ENSG00000216781	ENSG00000221583-ENSG00000216781	intergenic_region	ENSG00000221583-ENSG00000216781	.	MODIFIER	intergenic_region	.	.	.	.	.	.	.	.	.	.	.	.	.	.	.
6	10293763	Sniffles2.DEL.7E9M5	N	<DEL:-145>	DEL	DEL	-145	69.515	284.928	888	882	6	0.00676	novel	0.391	0.391	common	0.301	0.58	0.107	0.634	0.406	0.393	0.302	0.584	0.108	0.634	0.409	0.648	0.125	0.407	1	0.428	0.647	0.122	0.411	1	0.429	0.39	0.929	0.914	0.914	0.924	0.555	0.553	0.965	confident	GRCh38_SimpleRepeat_homopolymer_4to6_slop5;GRCh38_notinalldifficultregions	RNU6ATAC21P-ENSG00000216781	ENSG00000221583-ENSG00000216781	intergenic_region	ENSG00000221583-ENSG00000216781	.	MODIFIER	intergenic_region	.	.	.	.	.	.	.	.	.	.	.	.	.	.	.
6	10319564	Sniffles2.INS.7F2M5	N	<INS:150>	INS	INS	150	51.594	105.554	888	888	0	0	novel	0.975	0.025	low_frequency	0.975	0.979	0.97	0.985	0.968	0.975	0.975	0.979	0.97	0.985	0.968	1	1	1	1	1	1	1	1	1	1	0.988	0.931	0.931	0.0455	0.426	0.996	0.988	0.286	difficult	GRCh38_AllTandemRepeatsandHomopolymers_slop5;GRCh38_AllTandemRepeats_gt100bp_slop5;GRCh38_allTandemRepeats;GRCh38_SimpleRepeat_homopolymer_4to6_slop5;GRCh38_AllTandemRepeats_201to10000bp_slop5;GRCh38_allOtherDifficultregions;GRCh38_gnomAD_InbreedingCoeff_slop1bp_merge1000bp;GRCh38_alldifficultregions	RNU6ATAC21P-ENSG00000216781	ENSG00000221583-ENSG00000216781	intergenic_region	ENSG00000221583-ENSG00000216781	.	MODIFIER	intergenic_region	.	.	.	.	.	.	.	.	.	.	.	.	.	.	.
6	10319707	Sniffles2.DEL.7F7M5	N	<DEL:-57>	DEL	DEL	-57	58.001	389.268	888	867	21	0.0236	novel	0.00338	0.00338	rare	0	0.00347	0.00298	0.00305	0.00877	0.00346	0	0.0036	0.00309	0.00311	0.00898	1	1	1	1	0.0088	1	1	1	1	0.00901	0.00225	0.99	0	0	0.511	0.000256	0.000844	0.283	difficult	GRCh38_AllTandemRepeatsandHomopolymers_slop5;GRCh38_AllTandemRepeats_gt100bp_slop5;GRCh38_allTandemRepeats;GRCh38_SimpleRepeat_homopolymer_4to6_slop5;GRCh38_AllTandemRepeats_201to10000bp_slop5;GRCh38_allOtherDifficultregions;GRCh38_gnomAD_InbreedingCoeff_slop1bp_merge1000bp;GRCh38_alldifficultregions	RNU6ATAC21P-ENSG00000216781	ENSG00000221583-ENSG00000216781	intergenic_region	ENSG00000221583-ENSG00000216781	.	MODIFIER	intergenic_region	.	.	.	.	.	.	.	.	.	.	.	.	.	.	.
6	10354541	Sniffles2.DEL.7FAM5	N	<DEL:-1946>	DEL	DEL	-1946	197.283	21.213	888	862	26	0.0293	novel	0.00113	0.00113	rare	0	0	0	0	0.00585	0.00116	0	0	0	0	0.00592	1	1	1	1	1	1	1	1	1	1	0	0.998	0	0	0.296	9.22e-06	7.1e-05	0.219	confident	GRCh38_gclt25orgt65_slop50;GRCh38_AllHomopolymers_gt6bp_imperfectgt10bp_slop5;GRCh38_AllTandemRepeatsandHomopolymers_slop5;GRCh38_SimpleRepeat_diTR_11to50_slop5;GRCh38_allTandemRepeats;GRCh38_SimpleRepeat_homopolymer_7to11_slop5;GRCh38_SimpleRepeat_homopolymer_4to6_slop5;GRCh38_AllTandemRepeats_lt51bp_slop5;GRCh38_SimpleRepeat_imperfecthomopolgt10_slop5;GRCh38_alldifficultregions;GRCh38_notinalldifficultregions	RNU6ATAC21P-ENSG00000216781	ENSG00000221583-ENSG00000216781	intergenic_region	ENSG00000221583-ENSG00000216781	.	MODIFIER	intergenic_region	.	.	.	.	.	.	.	.	.	.	.	.	Enhancer;CTCF Binding Site	.	.
6	10355590	Sniffles2.INS.7F3M5	N	<INS:50>	INS	INS	50	139.478	553.501	888	859	29	0.0327	novel	0.00169	0.00169	rare	0.00622	0	0	0	0	0.00233	0.00862	0	0	0	0	1	1	1	1	1	1	1	1	1	1	0.000563	0.998	0.333	0.333	0.243	0.000101	0.000303	0.36	confident	GRCh38_notinalldifficultregions	RNU6ATAC21P-ENSG00000216781	ENSG00000221583-ENSG00000216781	intergenic_region	ENSG00000221583-ENSG00000216781	.	MODIFIER	intergenic_region	.	.	.	.	.	.	.	.	.	.	.	.	Enhancer	.	.
6	10421378	Sniffles2.INS.804M5	N	<INS:58>	INS	INS	58	102.595	386.272	888	864	24	0.027	novel	0.00113	0.00113	rare	0	0	0	0	0.00585	0.00116	0	0	0	0	0.0061	1	1	1	1	1	1	1	1	1	1	0.00113	1	1	1	0.886	3.38e-05	7.03e-05	0.374	difficult	GRCh38_gclt25orgt65_slop50;GRCh38_SimpleRepeat_homopolymer_4to6_slop5;GRCh38_alldifficultregions	ENSG00000228478;TFAP2A-AS1;TFAP2A-ENSG00000228478	ENSG00000228478;ENSG00000229950;ENSG00000137203-ENSG00000228478	transcript;transcript;intergenic_region	ENST00000420389.1;ENST00000420777.1;ENSG00000137203-ENSG00000228478	pseudogene;pseudogene;.	MODIFIER;MODIFIER;MODIFIER	downstream_gene_variant;downstream_gene_variant;intergenic_region	.	.	.	.	.	.	.	.	.	.	.	.	CTCF Binding Site	.	.
6	10480159	Sniffles2.INS.806M5	N	<INS:90>	INS	INS	90	156.677	376.337	888	867	21	0.0236	novel	0.00113	0.00113	rare	0	0.00347	0	0	0.00292	0.00115	0	0.00357	0	0	0.00299	1	1	1	1	1	1	1	1	1	1	0	0.998	0	0	0.16	6.15e-05	0.000401	0.154	confident	GRCh38_notinalldifficultregions	LINC02522;LINC02522-GCNT2	ENSG00000231056;ENSG00000231056-ENSG00000111846	transcript;intergenic_region	ENST00000431401.1;ENSG00000231056-ENSG00000111846	pseudogene;.	MODIFIER;MODIFIER	upstream_gene_variant;intergenic_region	.	.	.	.	.	.	.	.	.	.	.	.	.	.	.
6	10486334	Sniffles2.DEL.810M5	N	<DEL:-1515>	DEL	DEL	-1515	1.121	3.011	888	864	24	0.027	known	0.00563	0.00563	low_frequency	0.0187	0.00347	0	0	0	0.00579	0.0195	0.00355	0	0	0	1	1	1	1	1	1	1	1	1	1	0.00225	0.989	0.2	0.2	0.509	0.000107	0.000208	0.407	confident	GRCh38_gclt25orgt65_slop50;GRCh38_AllHomopolymers_gt6bp_imperfectgt10bp_slop5;GRCh38_AllTandemRepeatsandHomopolymers_slop5;GRCh38_SimpleRepeat_homopolymer_gt11_slop5;GRCh38_SimpleRepeat_diTR_11to50_slop5;GRCh38_AllTandemRepeats_gt100bp_slop5;GRCh38_allTandemRepeats;GRCh38_SimpleRepeat_homopolymer_7to11_slop5;GRCh38_SimpleRepeat_homopolymer_4to6_slop5;GRCh38_AllTandemRepeats_lt51bp_slop5;GRCh38_AllTandemRepeats_201to10000bp_slop5;GRCh38_SimpleRepeat_imperfecthomopolgt10_slop5;GRCh38_lowmappabilityall;GRCh38_nonunique_l100_m2_e1;GRCh38_alllowmapandsegdupregions;GRCh38_alldifficultregions;GRCh38_notinalldifficultregions	LINC02522-GCNT2	ENSG00000231056-ENSG00000111846	intergenic_region	ENSG00000231056-ENSG00000111846	.	MODIFIER	intergenic_region	.	.	.	.	.	.	.	.	.	.	.	.	.	Transcription Start Site;Transcription Start Site	.
6	10487475	Sniffles2.DEL.811M5	N	<DEL:-78>	DEL	DEL	-78	46.183	274.273	888	869	19	0.0214	novel	0.258	0.258	common	0.29	0.326	0.232	0.223	0.216	0.263	0.296	0.333	0.238	0.225	0.219	0.274	0.57	0.516	1	0.0113	0.276	0.704	0.395	1	0.0109	0.253	0.935	0.895	0.895	0.879	0.239	0.245	0.911	difficult	GRCh38_AllTandemRepeatsandHomopolymers_slop5;GRCh38_AllTandemRepeats_gt100bp_slop5;GRCh38_allTandemRepeats;GRCh38_SimpleRepeat_homopolymer_4to6_slop5;GRCh38_AllTandemRepeats_201to10000bp_slop5;GRCh38_lowmappabilityall;GRCh38_nonunique_l100_m2_e1;GRCh38_alllowmapandsegdupregions;GRCh38_alldifficultregions	LINC02522-GCNT2	ENSG00000231056-ENSG00000111846	intergenic_region	ENSG00000231056-ENSG00000111846	.	MODIFIER	intergenic_region	.	.	.	.	.	.	.	.	.	.	.	.	.	.	.
6	10487895	Sniffles2.INS.808M5	N	<INS:104>	INS	INS	104	64.764	412.371	888	860	28	0.0315	known	0.00338	0.00338	rare	0.0124	0	0	0	0	0.00349	0.013	0	0	0	0	1	1	1	1	1	1	1	1	1	1	0.00113	0.995	0.333	0.333	0.49	0.000158	0.000321	0.379	difficult	GRCh38_gclt25orgt65_slop50;GRCh38_alldifficultregions	LINC02522-GCNT2	ENSG00000231056-ENSG00000111846	intergenic_region	ENSG00000231056-ENSG00000111846	.	MODIFIER	intergenic_region	.	.	.	.	.	.	.	.	.	.	.	.	.	.	.
6	10520792	Sniffles2.DEL.828M5	N	<DEL:-1518>	DEL	DEL	-1518	149.604	287.289	888	859	29	0.0327	known	0.00225	0.00225	rare	0.0083	0	0	0	0	0.00233	0.00858	0	0	0	0	1	1	1	1	1	1	1	1	1	1	0.00113	0.998	0.5	0.5	0.784	0.000114	0.000264	0.377	confident	GRCh38_AllHomopolymers_gt6bp_imperfectgt10bp_slop5;GRCh38_AllTandemRepeatsandHomopolymers_slop5;GRCh38_SimpleRepeat_homopolymer_gt11_slop5;GRCh38_SimpleRepeat_homopolymer_4to6_slop5;GRCh38_SimpleRepeat_imperfecthomopolgt10_slop5;GRCh38_alldifficultregions;GRCh38_notinalldifficultregions	GCNT2	ENSG00000111846	gene_variant	ENSG00000111846	.	MODIFIER	intragenic_variant	.	.	.	.	.	.	.	.	.	.	.	.	Promoter	Transcription Start Site;Transcription Start Site;Transcription Start Site;Transcription Start Site;Transcription Start Site;Transcription Start Site;Transcription Start Site;Transcription Start Site	.
6	10524858	Sniffles2.INS.81FM5	N	<INS:108>	INS	INS	108	126.657	317.141	888	859	29	0.0327	novel	0.00282	0.00282	rare	0	0.00694	0	0	0.00877	0.00291	0	0.00709	0	0	0.00915	1	1	1	1	1	1	1	1	1	1	0.00225	0.999	0.8	0.8	0.786	0.00247	0.00302	0.724	confident	GRCh38_SimpleRepeat_homopolymer_4to6_slop5;GRCh38_notinalldifficultregions	GCNT2	ENSG00000111846	gene_variant	ENSG00000111846	.	MODIFIER	intragenic_variant	.	.	.	.	.	.	.	.	.	.	.	.	.	.	.
6	10589150	Sniffles2.DEL.82EM5	N	<DEL:-58>	DEL	DEL	-58	67.766	245.317	888	877	11	0.0124	novel	0.0591	0.0591	common	0.0353	0.0556	0.00298	0.149	0.0643	0.0587	0.0359	0.0559	0.00303	0.144	0.0651	0.253	1	1	0.00268	0.14	0.257	1	1	0.00685	0.142	0.0608	0.974	0.892	0.892	0.886	0.152	0.152	0.975	difficult	GRCh38_AllTandemRepeatsandHomopolymers_slop5;GRCh38_SimpleRepeat_diTR_11to50_slop5;GRCh38_AllTandemRepeats_gt100bp_slop5;GRCh38_allTandemRepeats;GRCh38_AllTandemRepeats_201to10000bp_slop5;GRCh38_alldifficultregions	GCNT2	ENSG00000111846	transcript	ENST00000265012.5	protein_coding	MODIFIER	intron_variant	GCNT2	ENSG00000111846	transcript	ENST00000265012.5	protein_coding	MODIFIER	intron_variant	.	.	.	.	.	Promoter	.	.
6	10606635	Sniffles2.INS.837M5	N	<INS:77>	INS	INS	77	80.74	78.393	888	886	2	0.00225	novel	0.498	0.498	common	0.614	0.493	0.348	0.402	0.576	0.499	0.619	0.496	0.348	0.402	0.576	4.18e-08	0.617	0.174	0.0506	0.437	3.24e-08	0.506	0.174	0.0506	0.437	0.508	0.725	0.707	0.707	0.747	0.434	0.435	0.852	difficult	GRCh38_gclt25orgt65_slop50;GRCh38_AllTandemRepeats_51to200bp_slop5;GRCh38_AllTandemRepeatsandHomopolymers_slop5;GRCh38_allTandemRepeats;GRCh38_alldifficultregions	GCNT2	ENSG00000111846	transcript	ENST00000265012.5	protein_coding	MODIFIER	intron_variant	GCNT2	ENSG00000111846	transcript	ENST00000265012.5	protein_coding	MODIFIER	intron_variant	.	.	.	.	.	.	.	.
6	10616338	Sniffles2.INS.838M5	N	<INS:99>	INS	INS	99	52.227	466.306	888	871	17	0.0191	known	0.00451	0.00451	rare	0.00208	0.00347	0.00595	0.00915	0.00292	0.00459	0.00211	0.00352	0.0061	0.00932	0.00299	1	1	1	1	1	1	1	1	1	1	0.00282	0.994	0.5	0.5	0.548	0.0153	0.0171	0.888	confident	GRCh38_notinalldifficultregions	GCNT2	ENSG00000111846	transcript	ENST00000265012.5	protein_coding	MODIFIER	intron_variant	GCNT2	ENSG00000111846	transcript	ENST00000265012.5	protein_coding	MODIFIER	intron_variant	.	.	.	.	.	.	.	.
6	10657762	Sniffles2.DEL.83CM5	N	<DEL:-2886>	DEL	DEL	-2886	85.113	3.406	888	870	18	0.0203	known	0.0467	0.0467	low_frequency	0.0954	0	0.0268	0	0.0819	0.046	0.0932	0	0.0247	0	0.0838	1	1	1	1	0.306	1	1	1	1	0.316	0.0383	0.967	0.722	0.722	0.756	0.00308	0.00328	0.793	confident	GRCh38_gclt25orgt65_slop50;GRCh38_AllHomopolymers_gt6bp_imperfectgt10bp_slop5;GRCh38_AllTandemRepeats_51to200bp_slop5;GRCh38_AllTandemRepeatsandHomopolymers_slop5;GRCh38_SimpleRepeat_homopolymer_gt11_slop5;GRCh38_AllTandemRepeats_gt100bp_slop5;GRCh38_allTandemRepeats;GRCh38_SimpleRepeat_homopolymer_7to11_slop5;GRCh38_SimpleRepeat_homopolymer_4to6_slop5;GRCh38_AllTandemRepeats_201to10000bp_slop5;GRCh38_SimpleRepeat_imperfecthomopolgt10_slop5;GRCh38_lowmappabilityall;GRCh38_nonunique_l100_m2_e1;GRCh38_alllowmapandsegdupregions;GRCh38_alldifficultregions;GRCh38_notinalldifficultregions	ENSG00000285763;ENSG00000285763;GCNT2P1-ENSG00000285763	ENSG00000285763;ENSG00000285763;ENSG00000205318-ENSG00000285763	transcript;transcript;intergenic_region	ENST00000649568.1;ENST00000649568.1;ENSG00000205318-ENSG00000285763	pseudogene;pseudogene;.	HIGH;MODIFIER;MODIFIER	splice_donor_variant&splice_region_variant&intron_variant&non_coding_transcript_exon_variant;upstream_gene_variant;intergenic_region	.	.	.	.	.	.	.	.	.	.	.	.	Promoter	Transcription Start Site;Transcription Start Site	.
6	10740446	Sniffles2.DEL.853M5	N	<DEL:-4264>	DEL	DEL	-4264	0.359	1.75	888	869	19	0.0214	known	0.00901	0.00901	low_frequency	0.0332	0	0	0	0	0.00921	0.0345	0	0	0	0	1	1	1	1	1	1	1	1	1	1	0.00788	0.993	0.75	0.75	0.739	0.00116	0.00124	0.804	confident	GRCh38_AllHomopolymers_gt6bp_imperfectgt10bp_slop5;GRCh38_AllTandemRepeats_51to200bp_slop5;GRCh38_AllTandemRepeatsandHomopolymers_slop5;GRCh38_SimpleRepeat_homopolymer_gt11_slop5;GRCh38_AllTandemRepeats_gt100bp_slop5;GRCh38_allTandemRepeats;GRCh38_SimpleRepeat_homopolymer_7to11_slop5;GRCh38_SimpleRepeat_homopolymer_4to6_slop5;GRCh38_AllTandemRepeats_201to10000bp_slop5;GRCh38_SimpleRepeat_imperfecthomopolgt10_slop5;GRCh38_lowmappabilityall;GRCh38_nonunique_l100_m2_e1;GRCh38_alllowmapandsegdupregions;GRCh38_alldifficultregions;GRCh38_notinalldifficultregions	TMEM14B-DT;ENSG00000272162;TMEM14B;TMEM14B-DT;TMEM14C-TMEM14B-DT	ENSG00000272097;ENSG00000272162;ENSG00000137210;ENSG00000272097;ENSG00000111843-ENSG00000272097	transcript;transcript;transcript;transcript;intergenic_region	ENST00000659819.1;ENST00000480294.1;ENST00000467317.5;ENST00000659819.1;ENSG00000111843-ENSG00000272097	pseudogene;nonsense_mediated_decay;protein_coding;pseudogene;.	HIGH;MODIFIER;MODIFIER;MODIFIER;MODIFIER	splice_acceptor_variant&splice_region_variant&intron_variant&non_coding_transcript_exon_variant;upstream_gene_variant;upstream_gene_variant;downstream_gene_variant;intergenic_region	.	.	.	.	.	.	.	.	.	.	.	.	Enhancer	.	.
6	10766976	Sniffles2.INS.84DM5	N	<INS:80>	INS	INS	80	61.326	340.313	888	865	23	0.0259	known	0.0231	0.0231	low_frequency	0.083	0.00347	0	0	0	0.0237	0.0851	0.00357	0	0	0	0.0146	1	1	1	1	0.0162	1	1	1	1	0.0163	0.976	0.528	0.528	0.599	0.00116	0.00194	0.561	confident	GRCh38_notinalldifficultregions	ENSG00000272162;MAK;TMEM14B	ENSG00000272162;ENSG00000111837;ENSG00000137210	transcript;transcript;gene_variant	ENST00000480294.1;ENST00000354489.7;ENSG00000137210	nonsense_mediated_decay;protein_coding;.	MODIFIER;MODIFIER;MODIFIER	intron_variant;intron_variant;intragenic_variant	MAK	ENSG00000111837	transcript	ENST00000354489.7	protein_coding	MODIFIER	intron_variant	.	.	.	.	.	.	.	.
6	10786706	Sniffles2.DEL.859M5	N	<DEL:-58>	DEL	DEL	-58	99.116	323.974	888	874	14	0.0158	novel	0.0732	0.0732	common	0.18	0.0486	0.0149	0.0244	0.0468	0.0744	0.181	0.0496	0.0151	0.0252	0.0476	0.0471	1	1	1	0.308	0.0472	1	1	1	0.312	0.0574	0.907	0.548	0.548	0.666	0.0302	0.0365	0.696	difficult	GRCh38_AllTandemRepeatsandHomopolymers_slop5;GRCh38_AllTandemRepeats_gt100bp_slop5;GRCh38_allTandemRepeats;GRCh38_AllTandemRepeats_201to10000bp_slop5;GRCh38_lowmappabilityall;GRCh38_nonunique_l100_m2_e1;GRCh38_alllowmapandsegdupregions;GRCh38_alldifficultregions	ENSG00000272162;MAK;TMEM14B	ENSG00000272162;ENSG00000111837;ENSG00000137210	transcript;transcript;gene_variant	ENST00000480294.1;ENST00000354489.7;ENSG00000137210	nonsense_mediated_decay;protein_coding;.	MODIFIER;MODIFIER;MODIFIER	intron_variant;intron_variant;intragenic_variant	MAK	ENSG00000111837	transcript	ENST00000354489.7	protein_coding	MODIFIER	intron_variant	.	.	.	.	.	.	.	.
6	10801026	Sniffles2.INS.868M5	N	<INS:276>	INS	INS	276	139.635	280.324	888	869	19	0.0214	known	0.0169	0.0169	low_frequency	0.0581	0.00694	0	0	0	0.0173	0.0583	0.00714	0	0	0	0.181	1	1	1	1	0.182	1	1	1	1	0.0113	0.959	0.214	0.214	0.56	0.000749	0.00185	0.36	confident	GRCh38_notinalldifficultregions	ENSG00000272162;MAK;TMEM14B	ENSG00000272162;ENSG00000111837;ENSG00000137210	transcript;transcript;gene_variant	ENST00000480294.1;ENST00000354489.7;ENSG00000137210	nonsense_mediated_decay;protein_coding;.	MODIFIER;MODIFIER;MODIFIER	intron_variant;intron_variant;intragenic_variant	MAK	ENSG00000111837	transcript	ENST00000354489.7	protein_coding	MODIFIER	intron_variant	.	.	.	.	.	Enhancer;CTCF Binding Site	.	.
6	10815929	Sniffles2.INS.869M5	N	<INS:69>	INS	INS	69	141.207	372.664	888	862	26	0.0293	novel	0.00225	0.00225	rare	0.00415	0	0.00595	0	0	0.00232	0.00429	0	0.0061	0	0	1	1	0.00298	1	1	1	1	0.00306	1	1	0.000563	0.995	0	0	0.217	2.36e-05	0.000154	0.184	difficult	GRCh38_AllTandemRepeatsandHomopolymers_slop5;GRCh38_SimpleRepeat_diTR_11to50_slop5;GRCh38_allTandemRepeats;GRCh38_AllTandemRepeats_lt51bp_slop5;GRCh38_alldifficultregions	ENSG00000272162;MAK;TMEM14B	ENSG00000272162;ENSG00000111837;ENSG00000137210	transcript;transcript;gene_variant	ENST00000480294.1;ENST00000354489.7;ENSG00000137210	nonsense_mediated_decay;protein_coding;.	MODIFIER;MODIFIER;MODIFIER	intron_variant;intron_variant;intragenic_variant	MAK	ENSG00000111837	transcript	ENST00000354489.7	protein_coding	MODIFIER	intron_variant	.	.	.	.	.	.	.	.
6	10832158	Sniffles2.INS.86AM5	N	<INS:51>	INS	INS	51	236.836	468.059	888	868	20	0.0225	novel	0.00169	0.00169	rare	0.00208	0	0	0	0.00585	0.00173	0.00211	0	0	0	0.00602	1	1	1	1	0.00293	1	1	1	1	0.00302	0	0.998	0	0	0.0608	2.15e-05	0.000137	0.172	confident	GRCh38_SimpleRepeat_homopolymer_4to6_slop5;GRCh38_notinalldifficultregions	ENSG00000272162;MAK;TMEM14B	ENSG00000272162;ENSG00000111837;ENSG00000137210	transcript;transcript;gene_variant	ENST00000480294.1;ENST00000354489.7;ENSG00000137210	nonsense_mediated_decay;protein_coding;.	MODIFIER;MODIFIER;MODIFIER	intron_variant;intron_variant;intragenic_variant	MAK	ENSG00000111837	transcript	ENST00000354489.7	protein_coding	MODIFIER	intron_variant	.	.	.	.	.	Enhancer	.	.
6	10891194	Sniffles2.INS.86BM5	N	<INS:6120>	INS	INS	6120	4.243	2.121	888	877	11	0.0124	known	0.00169	0.00169	rare	0	0.0104	0	0	0	0.00171	0	0.0106	0	0	0	1	0.0104	1	1	1	1	0.0107	1	1	1	0.00113	0.995	0	0	0.486	6.45e-05	0.000211	0.27	confident	GRCh38_SimpleRepeat_homopolymer_4to6_slop5;GRCh38_notinalldifficultregions	SYCP2L;ENSG00000272162	ENSG00000153157;ENSG00000272162	transcript;transcript	ENST00000283141.11;ENST00000480294.1	protein_coding;nonsense_mediated_decay	MODIFIER;MODIFIER	intron_variant;intron_variant	SYCP2L	ENSG00000153157	transcript	ENST00000283141.11	protein_coding	MODIFIER	intron_variant	.	.	.	.	.	.	.	.
6	10928402	Sniffles2.INS.879M5	N	<INS:53>	INS	INS	53	128.452	463.008	888	871	17	0.0191	novel	0.00113	0.00113	rare	0.00415	0	0	0	0	0.00115	0.00426	0	0	0	0	1	1	1	1	1	1	1	1	1	1	0.000563	0.997	0	0	0.509	1.02e-05	3.8e-05	0.274	confident	GRCh38_notinalldifficultregions	SYCP2L;ENSG00000272162	ENSG00000153157;ENSG00000272162	transcript;transcript	ENST00000283141.11;ENST00000480294.1	protein_coding;nonsense_mediated_decay	HIGH;MODIFIER	splice_acceptor_variant&intron_variant;intron_variant	SYCP2L	ENSG00000153157	transcript	ENST00000283141.11	protein_coding	HIGH	splice_acceptor_variant&intron_variant	.	.	.	.	.	.	.	.
6	10942129	Sniffles2.INS.87BM5	N	<INS:95>	INS	INS	95	102.511	382.725	888	864	24	0.027	novel	0.00113	0.00113	rare	0.00208	0.00347	0	0	0	0.00116	0.00215	0.0035	0	0	0	1	1	1	1	1	1	1	1	1	1	0.000563	0.997	0	0	0.67	5.33e-05	0.000124	0.438	difficult	GRCh38_lowmappabilityall;GRCh38_nonunique_l100_m2_e1;GRCh38_alllowmapandsegdupregions;GRCh38_alldifficultregions	SYCP2L	ENSG00000153157	transcript	ENST00000283141.11	protein_coding	MODIFIER	intron_variant	SYCP2L	ENSG00000153157	transcript	ENST00000283141.11	protein_coding	MODIFIER	intron_variant	.	.	.	.	.	.	.	.
6	11022998	Sniffles2.INS.88BM5	N	<INS:165>	INS	INS	165	203.357	435.916	888	867	21	0.0236	known	0.00169	0.00169	rare	0	0	0.00893	0	0	0.00173	0	0	0.00909	0	0	1	1	1	1	1	1	1	1	1	1	0	0.997	0	0	0.198	1.74e-05	0.000226	0.0864	confident	GRCh38_notinalldifficultregions	ELOVL2	ENSG00000197977	transcript	ENST00000354666.4	protein_coding	MODIFIER	intron_variant	ELOVL2	ENSG00000197977	transcript	ENST00000354666.4	protein_coding	MODIFIER	intron_variant	.	.	.	.	.	.	.	.
6	11027387	Sniffles2.INS.88AM5	N	<INS:229>	INS	INS	229	147.168	419.225	888	859	29	0.0327	known	0.00113	0.00113	rare	0.00415	0	0	0	0	0.00116	0.00433	0	0	0	0	1	1	1	1	1	1	1	1	1	1	0.00113	1	1	1	0.701	3.89e-05	3.83e-05	0.864	confident	GRCh38_SimpleRepeat_homopolymer_4to6_slop5;GRCh38_notinalldifficultregions	ELOVL2	ENSG00000197977	transcript	ENST00000354666.4	protein_coding	MODIFIER	intron_variant	ELOVL2	ENSG00000197977	transcript	ENST00000354666.4	protein_coding	MODIFIER	intron_variant	.	.	.	.	.	.	.	.
6	11034402	Sniffles2.DEL.890M5	N	<DEL:-135>	DEL	DEL	-135	55.455	263.028	888	876	12	0.0135	known	0.305	0.305	common	0.0539	0.375	0.613	0.216	0.383	0.308	0.0536	0.375	0.613	0.217	0.385	1	0.109	0.415	0.821	0.336	1	0.109	0.415	0.819	0.418	0.305	0.947	0.933	0.933	0.93	0.194	0.191	0.96	confident	GRCh38_SimpleRepeat_homopolymer_4to6_slop5;GRCh38_notinalldifficultregions	ELOVL2	ENSG00000197977	transcript	ENST00000354666.4	protein_coding	MODIFIER	intron_variant	ELOVL2	ENSG00000197977	transcript	ENST00000354666.4	protein_coding	MODIFIER	intron_variant	.	.	.	.	.	Enhancer	.	.
6	11051521	Sniffles2.INS.88EM5	N	<INS:319>	INS	INS	319	89.602	123.626	888	875	13	0.0146	novel	0.246	0.246	common	0.0145	0.309	0.458	0.216	0.336	0.249	0.015	0.313	0.458	0.219	0.338	1	0.696	0.757	0.821	0.123	1	0.698	0.876	1	0.124	0.243	0.935	0.887	0.887	0.894	0.186	0.188	0.957	confident	GRCh38_SimpleRepeat_homopolymer_4to6_slop5;GRCh38_notinalldifficultregions	ELOVL2-AS1	ENSG00000230314	transcript	ENST00000661751.1	pseudogene	MODIFIER	intron_variant	.	.	.	.	.	.	.	.	.	.	.	.	.	.	.
6	11058273	Sniffles2.DEL.893M5	N	<DEL:-1126>	DEL	DEL	-1126	133.151	290.632	888	869	19	0.0214	known	0.00451	0.00451	rare	0	0	0	0.00305	0.0205	0.0046	0	0	0	0.00312	0.0207	1	1	1	1	1	1	1	1	1	1	0.00225	0.986	0	0	0.398	0.00024	0.00106	0.246	confident	GRCh38_gclt25orgt65_slop50;GRCh38_AllHomopolymers_gt6bp_imperfectgt10bp_slop5;GRCh38_AllTandemRepeatsandHomopolymers_slop5;GRCh38_SimpleRepeat_homopolymer_gt11_slop5;GRCh38_SimpleRepeat_homopolymer_gt20_slop5;GRCh38_SimpleRepeat_homopolymer_7to11_slop5;GRCh38_SimpleRepeat_homopolymer_4to6_slop5;GRCh38_SimpleRepeat_imperfecthomopolgt20_slop5;GRCh38_SimpleRepeat_imperfecthomopolgt10_slop5;GRCh38_alldifficultregions;GRCh38_notinalldifficultregions	ELOVL2-AS1	ENSG00000230314	transcript	ENST00000661751.1	pseudogene	MODIFIER	intron_variant	.	.	.	.	.	.	.	.	.	.	.	.	.	.	.
6	11063753	Sniffles2.INS.88FM5	N	<INS:76>	INS	INS	76	149.32	316.557	888	872	16	0.018	novel	0.00113	0.00113	rare	0.00415	0	0	0	0	0.00115	0.00424	0	0	0	0	1	1	1	1	1	1	1	1	1	1	0	0.998	0	0	0.203	4.1e-06	1.19e-05	0.222	confident	GRCh38_notinalldifficultregions	ELOVL2-AS1	ENSG00000230314	transcript	ENST00000661751.1	pseudogene	MODIFIER	intron_variant	.	.	.	.	.	.	.	.	.	.	.	.	.	.	.
6	11079638	Sniffles2.DEL.897M5	N	<DEL:-1542>	DEL	DEL	-1542	291.417	315.558	888	869	19	0.0214	novel	0.00113	0.00113	rare	0	0	0.00595	0	0	0.00115	0	0	0.00595	0	0	1	1	1	1	1	1	1	1	1	1	0.000563	0.997	0	0	0.319	9.22e-06	0.000184	0.14	confident	GRCh38_AllHomopolymers_gt6bp_imperfectgt10bp_slop5;GRCh38_AllTandemRepeatsandHomopolymers_slop5;GRCh38_SimpleRepeat_homopolymer_gt11_slop5;GRCh38_SimpleRepeat_homopolymer_4to6_slop5;GRCh38_SimpleRepeat_imperfecthomopolgt10_slop5;GRCh38_alldifficultregions;GRCh38_notinalldifficultregions	ELOVL2-AS1;ELOVL2-AS1-SMIM13	ENSG00000230314;ENSG00000230314-ENSG00000224531	transcript;intergenic_region	ENST00000661751.1;ENSG00000230314-ENSG00000224531	pseudogene;.	MODIFIER;MODIFIER	downstream_gene_variant;intergenic_region	.	.	.	.	.	.	.	.	.	.	.	.	.	.	.
6	11264573	Sniffles2.INS.8AAM5	N	<INS:131>	INS	INS	131	132.344	379.339	888	869	19	0.0214	novel	0.00113	0.00113	rare	0	0	0.00595	0	0	0.00115	0	0	0.00606	0	0	1	1	1	1	1	1	1	1	1	1	0.00169	0.999	1	1	0.561	6.86e-05	0.000424	0.221	confident	GRCh38_SimpleRepeat_homopolymer_4to6_slop5;GRCh38_notinalldifficultregions	NEDD9	ENSG00000111859	gene_variant	ENSG00000111859	.	MODIFIER	intragenic_variant	.	.	.	.	.	.	.	.	.	.	.	.	CTCF Binding Site	.	.
6	11276707	Sniffles2.INV.8ADM5	N	<INV:84>	INV	OTHER	84	146.343	415.563	888	874	14	0.0158	novel	0.00169	0.00169	rare	0	0	0	0	0.00877	0.00172	0	0	0	0	0.00893	1	1	1	1	1	1	1	1	1	1	0.000563	0.995	0	0	0.323	7.68e-05	0.000498	0.168	confident	GRCh38_SimpleRepeat_homopolymer_4to6_slop5;GRCh38_notinalldifficultregions	NEDD9	ENSG00000111859	gene_variant	ENSG00000111859	.	MODIFIER	intragenic_variant	.	.	.	.	.	.	.	.	.	.	.	.	.	.	.
6	11313406	Sniffles2.DEL.8BAM5	N	<DEL:-86>	DEL	DEL	-86	78.145	228.11	888	872	16	0.018	novel	0.0552	0.0552	common	0.0602	0.125	0	0.0854	0.0146	0.0562	0.062	0.125	0	0.0875	0.015	0.592	0.462	1	0.0943	1	0.603	0.462	1	0.1	1	0.0541	0.991	0.945	0.945	0.945	0.0756	0.0759	0.968	difficult	GRCh38_AllTandemRepeatsandHomopolymers_slop5;GRCh38_AllTandemRepeats_gt100bp_slop5;GRCh38_allTandemRepeats;GRCh38_AllTandemRepeats_201to10000bp_slop5;GRCh38_alldifficultregions	NEDD9	ENSG00000111859	gene_variant	ENSG00000111859	.	MODIFIER	intragenic_variant	.	.	.	.	.	.	.	.	.	.	.	.	.	.	.
6	11319863	Sniffles2.INS.8B5M5	N	<INS:55>	INS	INS	55	97.901	277.985	888	864	24	0.027	novel	0.00169	0.00169	rare	0	0.00347	0	0.0061	0	0.00174	0	0.00355	0	0.00617	0	1	1	1	0.00306	1	1	1	1	0.0031	1	0.00113	0.995	0	0	0.481	0.00171	0.00235	0.523	difficult	GRCh38_AllTandemRepeatsandHomopolymers_slop5;GRCh38_AllTandemRepeats_gt100bp_slop5;GRCh38_allTandemRepeats;GRCh38_AllTandemRepeats_201to10000bp_slop5;GRCh38_alldifficultregions	NEDD9	ENSG00000111859	gene_variant	ENSG00000111859	.	MODIFIER	intragenic_variant	.	.	.	.	.	.	.	.	.	.	.	.	Enhancer	.	.
6	11321148	Sniffles2.INS.8B6M5	N	<INS:59>	INS	INS	59	189.305	306.024	888	868	20	0.0225	novel	0.00169	0.00169	rare	0.00208	0	0.00298	0	0.00292	0.00173	0.00215	0	0.00301	0	0.00296	1	1	1	1	1	1	1	1	1	1	0.000563	0.995	0	0	0.342	4.1e-05	0.000434	0.161	difficult	GRCh38_AllTandemRepeats_51to200bp_slop5;GRCh38_AllTandemRepeatsandHomopolymers_slop5;GRCh38_AllTandemRepeats_gt100bp_slop5;GRCh38_allTandemRepeats;GRCh38_alldifficultregions	NEDD9	ENSG00000111859	gene_variant	ENSG00000111859	.	MODIFIER	intragenic_variant	.	.	.	.	.	.	.	.	.	.	.	.	.	.	.
6	11414682	Sniffles2.INS.8C7M5	N	<INS:209>	INS	INS	209	151.618	375.666	888	876	12	0.0135	known	0.00169	0.00169	rare	0.00622	0	0	0	0	0.00171	0.00633	0	0	0	0	1	1	1	1	1	1	1	1	1	1	0.00169	1	1	1	0.78	4.3e-05	5.85e-05	0.649	confident	GRCh38_notinalldifficultregions	ENSG00000233656;ENSG00000242753	ENSG00000233656;ENSG00000242753	transcript;transcript	ENST00000658564.1;ENST00000665550.1	pseudogene;pseudogene	MODIFIER;MODIFIER	upstream_gene_variant;non_coding_transcript_exon_variant	.	.	.	.	.	.	.	.	.	.	.	.	Enhancer	Enhancer	.
6	11444107	Sniffles2.DEL.8CEM5	N	<DEL:-312>	DEL	DEL	-312	120.889	112.117	888	879	9	0.0101	known	0.194	0.194	common	0.224	0.222	0.238	0.162	0.117	0.196	0.228	0.222	0.24	0.164	0.118	0.0396	0.341	0.832	0.382	0.706	0.0414	0.341	0.833	0.384	0.707	0.191	0.965	0.923	0.923	0.922	0.143	0.145	0.952	confident	GRCh38_gclt25orgt65_slop50;GRCh38_AllHomopolymers_gt6bp_imperfectgt10bp_slop5;GRCh38_AllTandemRepeatsandHomopolymers_slop5;GRCh38_SimpleRepeat_homopolymer_gt11_slop5;GRCh38_SimpleRepeat_homopolymer_gt20_slop5;GRCh38_SimpleRepeat_homopolymer_4to6_slop5;GRCh38_SimpleRepeat_imperfecthomopolgt20_slop5;GRCh38_SimpleRepeat_imperfecthomopolgt10_slop5;GRCh38_lowmappabilityall;GRCh38_nonunique_l100_m2_e1;GRCh38_nonunique_l250_m0_e0;GRCh38_alllowmapandsegdupregions;GRCh38_alldifficultregions;GRCh38_notinalldifficultregions	ENSG00000242753;ENSG00000233656	ENSG00000242753;ENSG00000233656	transcript;transcript	ENST00000665550.1;ENST00000658564.1	pseudogene;pseudogene	MODIFIER;MODIFIER	intron_variant;intron_variant	.	.	.	.	.	.	.	.	.	.	.	.	Enhancer	.	.
6	11460064	Sniffles2.INV.8D1M5	N	<INV:131>	INV	OTHER	131	133.892	259.142	888	877	11	0.0124	novel	0.00113	0.00113	rare	0.00208	0	0	0.00305	0	0.00114	0.00212	0	0	0.00311	0	1	1	1	1	1	1	1	1	1	1	0.00113	0.995	0	0	0.49	0.00275	0.00325	0.704	confident	GRCh38_SimpleRepeat_homopolymer_4to6_slop5;GRCh38_notinalldifficultregions	ENSG00000242753;ENSG00000233656	ENSG00000242753;ENSG00000233656	gene_variant;gene_variant	ENSG00000242753;ENSG00000233656	.;.	MODIFIER;MODIFIER	intragenic_variant;intragenic_variant	.	.	.	.	.	.	.	.	.	.	.	.	.	Enhancer	.
6	11491592	Sniffles2.INS.8C9M5	N	<INS:718>	INS	INS	718	197.915	45.991	888	887	1	0.00113	novel	0.892	0.108	common	0.871	0.92	0.911	0.927	0.845	0.892	0.871	0.92	0.911	0.927	0.845	0.0184	0.601	0.367	1	0.0156	0.0184	0.601	0.367	1	0.0156	0.941	0.727	0.727	0.135	0.433	0.966	0.934	0.419	difficult	GRCh38_AllTandemRepeatsandHomopolymers_slop5;GRCh38_AllTandemRepeats_gt100bp_slop5;GRCh38_allTandemRepeats;GRCh38_AllTandemRepeats_201to10000bp_slop5;GRCh38_allOtherDifficultregions;GRCh38_gnomAD_InbreedingCoeff_slop1bp_merge1000bp;GRCh38_alldifficultregions	ENSG00000242753	ENSG00000242753	transcript	ENST00000665550.1	pseudogene	MODIFIER	intron_variant	.	.	.	.	.	.	.	.	.	.	.	.	.	.	.
6	11491599	Sniffles2.INS.8C8M5	N	<INS:103>	INS	INS	103	110.915	248.241	888	874	14	0.0158	novel	0.00788	0.00788	low_frequency	0.0083	0.00694	0.0119	0.00915	0.00292	0.00801	0.00844	0.00704	0.012	0.00926	0.00299	1	1	1	1	1	1	1	1	1	1	0.00507	0.974	0	0	0.463	0.014	0.0181	0.736	difficult	GRCh38_AllTandemRepeatsandHomopolymers_slop5;GRCh38_AllTandemRepeats_gt100bp_slop5;GRCh38_allTandemRepeats;GRCh38_AllTandemRepeats_201to10000bp_slop5;GRCh38_allOtherDifficultregions;GRCh38_gnomAD_InbreedingCoeff_slop1bp_merge1000bp;GRCh38_alldifficultregions	ENSG00000242753	ENSG00000242753	transcript	ENST00000665550.1	pseudogene	MODIFIER	intron_variant	.	.	.	.	.	.	.	.	.	.	.	.	.	.	.
6	11550516	Sniffles2.INS.8DCM5	N	<INS:159>	INS	INS	159	161.338	393.627	888	873	15	0.0169	known	0.00113	0.00113	rare	0.00415	0	0	0	0	0.00114	0.0042	0	0	0	0	1	1	1	1	1	1	1	1	1	1	0	0.998	0	0	0.266	1.95e-05	9.66e-05	0.268	confident	GRCh38_notinalldifficultregions	TMEM170B	ENSG00000205269	transcript	ENST00000379426.2	protein_coding	MODIFIER	intron_variant	TMEM170B	ENSG00000205269	transcript	ENST00000379426.2	protein_coding	MODIFIER	intron_variant	.	.	.	.	.	.	.	.
6	11555859	Sniffles2.DEL.8E1M5	N	<DEL:-320>	DEL	DEL	-320	99.498	89.957	888	888	0	0	known	0.967	0.033	low_frequency	0.888	0.993	1	1	0.994	0.967	0.888	0.993	1	1	0.994	1	1	1	1	1	1	1	1	1	1	0.969	0.983	0.983	0.818	0.79	0.996	0.996	0.808	confident	GRCh38_gclt25orgt65_slop50;GRCh38_AllHomopolymers_gt6bp_imperfectgt10bp_slop5;GRCh38_AllTandemRepeatsandHomopolymers_slop5;GRCh38_SimpleRepeat_homopolymer_gt11_slop5;GRCh38_SimpleRepeat_homopolymer_gt20_slop5;GRCh38_SimpleRepeat_homopolymer_4to6_slop5;GRCh38_SimpleRepeat_imperfecthomopolgt20_slop5;GRCh38_SimpleRepeat_imperfecthomopolgt10_slop5;GRCh38_lowmappabilityall;GRCh38_nonunique_l100_m2_e1;GRCh38_nonunique_l250_m0_e0;GRCh38_alllowmapandsegdupregions;GRCh38_alldifficultregions;GRCh38_notinalldifficultregions	TMEM170B	ENSG00000205269	transcript	ENST00000379426.2	protein_coding	MODIFIER	intron_variant	TMEM170B	ENSG00000205269	transcript	ENST00000379426.2	protein_coding	MODIFIER	intron_variant	.	.	.	.	.	.	.	.
6	11616041	Sniffles2.DEL.8ECM5	N	<DEL:-131>	DEL	DEL	-131	50.631	138.934	888	887	1	0.00113	known	0.898	0.102	common	0.641	0.976	1	0.997	0.997	0.899	0.646	0.976	1	0.997	0.997	0.0121	1	1	1	1	0.0336	1	1	1	1	0.908	0.923	0.942	0.669	0.752	0.99	0.983	0.506	confident	GRCh38_AllHomopolymers_gt6bp_imperfectgt10bp_slop5;GRCh38_AllTandemRepeatsandHomopolymers_slop5;GRCh38_SimpleRepeat_homopolymer_gt11_slop5;GRCh38_SimpleRepeat_homopolymer_gt20_slop5;GRCh38_SimpleRepeat_homopolymer_4to6_slop5;GRCh38_SimpleRepeat_imperfecthomopolgt20_slop5;GRCh38_SimpleRepeat_imperfecthomopolgt10_slop5;GRCh38_lowmappabilityall;GRCh38_nonunique_l100_m2_e1;GRCh38_allOtherDifficultregions;GRCh38_gnomAD_InbreedingCoeff_slop1bp_merge1000bp;GRCh38_alllowmapandsegdupregions;GRCh38_alldifficultregions;GRCh38_notinalldifficultregions	ENSG00000271897-Metazoa_SRP	ENSG00000271897-ENSG00000277473	intergenic_region	ENSG00000271897-ENSG00000277473	.	MODIFIER	intergenic_region	.	.	.	.	.	.	.	.	.	.	.	.	.	.	.
6	11617252	Sniffles2.INS.8EBM5	N	<INS:120>	INS	INS	120	162.806	333.643	888	871	17	0.0191	novel	0.00169	0.00169	rare	0.00208	0	0	0.00305	0.00292	0.00172	0.00214	0	0	0.00307	0.00298	1	1	1	1	1	1	1	1	1	1	0.000563	0.995	0	0	0.384	0.00313	0.00318	0.763	difficult	GRCh38_gclt25orgt65_slop50;GRCh38_AllTandemRepeatsandHomopolymers_slop5;GRCh38_AllTandemRepeats_gt100bp_slop5;GRCh38_allTandemRepeats;GRCh38_AllTandemRepeats_201to10000bp_slop5;GRCh38_alldifficultregions	ENSG00000271897-Metazoa_SRP	ENSG00000271897-ENSG00000277473	intergenic_region	ENSG00000271897-ENSG00000277473	.	MODIFIER	intergenic_region	.	.	.	.	.	.	.	.	.	.	.	.	.	.	.
6	11826067	Sniffles2.INS.8FDM5	N	<INS:186>	INS	INS	186	137.53	427.173	888	874	14	0.0158	known	0.00451	0.00451	rare	0	0	0.0238	0	0	0.00458	0	0	0.0244	0	0	1	1	1	1	1	1	1	1	1	1	0.00338	0.993	0.5	0.5	0.796	0.000193	0.000249	0.606	confident	GRCh38_notinalldifficultregions	ENSG00000234427-AMD1P4	ENSG00000234427-ENSG00000215124	intergenic_region	ENSG00000234427-ENSG00000215124	.	MODIFIER	intergenic_region	.	.	.	.	.	.	.	.	.	.	.	.	.	.	.
6	11866921	Sniffles2.INS.8FEM5	N	<INS:2591>	INS	INS	2591	10.257	2.236	888	871	17	0.0191	novel	0.00451	0.00451	rare	0.0166	0	0	0	0	0.00459	0.0169	0	0	0	0	2.01e-09	1	1	1	1	2.15e-09	1	1	1	1	0.000563	0.994	0	0	0.266	0.000224	0.000403	0.469	confident	GRCh38_SimpleRepeat_homopolymer_4to6_slop5;GRCh38_notinalldifficultregions	AMD1P4;AMD1P4-ENSG00000225102	ENSG00000215124;ENSG00000215124-ENSG00000225102	transcript;intergenic_region	ENST00000299540.6;ENSG00000215124-ENSG00000225102	processed_pseudogene;.	MODIFIER;MODIFIER	upstream_gene_variant;intergenic_region	.	.	.	.	.	.	.	.	.	.	.	.	.	.	.
6	11900876	Sniffles2.INS.908M5	N	<INS:90>	INS	INS	90	96.831	392.967	888	871	17	0.0191	known	0.00113	0.00113	rare	0.00208	0	0.00298	0	0	0.00115	0.00213	0	0.00301	0	0	1	1	1	1	1	1	1	1	1	1	0.000563	0.997	0	0	0.467	9.22e-06	8.31e-05	0.104	confident	GRCh38_notinalldifficultregions	AMD1P4-ENSG00000225102	ENSG00000215124-ENSG00000225102	intergenic_region	ENSG00000215124-ENSG00000225102	.	MODIFIER	intergenic_region	.	.	.	.	.	.	.	.	.	.	.	.	.	.	.
6	11903204	Sniffles2.DEL.912M5	N	<DEL:-312>	DEL	DEL	-312	93.874	108.338	888	887	1	0.00113	novel	0.795	0.205	common	0.882	0.788	0.679	0.924	0.67	0.795	0.882	0.79	0.679	0.924	0.67	0.00862	0.0816	1	0.0513	1	0.00862	0.0746	1	0.0513	1	0.797	0.957	0.968	0.932	0.929	0.92	0.916	0.92	confident	GRCh38_AllHomopolymers_gt6bp_imperfectgt10bp_slop5;GRCh38_AllTandemRepeatsandHomopolymers_slop5;GRCh38_SimpleRepeat_homopolymer_gt11_slop5;GRCh38_SimpleRepeat_homopolymer_4to6_slop5;GRCh38_SimpleRepeat_imperfecthomopolgt10_slop5;GRCh38_lowmappabilityall;GRCh38_nonunique_l100_m2_e1;GRCh38_alllowmapandsegdupregions;GRCh38_alldifficultregions;GRCh38_notinalldifficultregions	AMD1P4-ENSG00000225102	ENSG00000215124-ENSG00000225102	intergenic_region	ENSG00000215124-ENSG00000225102	.	MODIFIER	intergenic_region	.	.	.	.	.	.	.	.	.	.	.	.	.	.	.
6	11922350	Sniffles2.INS.909M5	N	<INS:321>	INS	INS	321	133.835	230.226	888	866	22	0.0248	known	0.0349	0.0349	low_frequency	0.129	0	0	0	0	0.0358	0.131	0	0	0	0	0.776	1	1	1	1	0.776	1	1	1	1	0.0377	0.976	0.814	0.814	0.842	0.0026	0.00278	0.875	confident	GRCh38_notinalldifficultregions	AMD1P4-ENSG00000225102	ENSG00000215124-ENSG00000225102	intergenic_region	ENSG00000215124-ENSG00000225102	.	MODIFIER	intergenic_region	.	.	.	.	.	.	.	.	.	.	.	.	.	.	.
6	11936677	Sniffles2.INS.90DM5	N	<INS:121>	INS	INS	121	50.196	73.124	888	878	10	0.0113	novel	0.47	0.47	common	0.0519	0.625	0.72	0.658	0.5	0.474	0.052	0.625	0.72	0.658	0.5	0.0184	0.212	0.337	0.731	0.358	0.0161	0.212	0.337	0.731	0.358	0.474	0.874	0.851	0.851	0.89	0.723	0.703	0.869	difficult	GRCh38_AllTandemRepeats_51to200bp_slop5;GRCh38_AllTandemRepeatsandHomopolymers_slop5;GRCh38_AllTandemRepeats_gt100bp_slop5;GRCh38_allTandemRepeats;GRCh38_alldifficultregions	AMD1P4-ENSG00000225102	ENSG00000215124-ENSG00000225102	intergenic_region	ENSG00000215124-ENSG00000225102	.	MODIFIER	intergenic_region	.	.	.	.	.	.	.	.	.	.	.	.	.	.	.
6	11977794	Sniffles2.INS.911M5	N	<INS:63>	INS	INS	63	74.288	384.241	888	865	23	0.0259	novel	0.00113	0.00113	rare	0	0	0	0	0.00585	0.00116	0	0	0	0	0.00599	1	1	1	1	1	1	1	1	1	1	0	0.998	0	0	0.215	8.4e-05	0.000387	0.279	confident	GRCh38_notinalldifficultregions	AMD1P4-ENSG00000225102	ENSG00000215124-ENSG00000225102	intergenic_region	ENSG00000215124-ENSG00000225102	.	MODIFIER	intergenic_region	.	.	.	.	.	.	.	.	.	.	.	.	.	.	.
6	12008384	Sniffles2.INS.91FM5	N	<INS:50>	INS	INS	50	138.712	339.258	888	866	22	0.0248	novel	0.00169	0.00169	rare	0	0	0.00595	0.00305	0	0.00173	0	0	0.00602	0.00311	0	1	1	0.00298	1	1	1	1	0.00302	1	1	0.000563	0.997	0	0	0.286	0.000845	0.00179	0.334	confident	GRCh38_notinalldifficultregions	HIVEP1;ENSG00000229896	ENSG00000095951;ENSG00000229896	transcript;transcript	ENST00000379388.7;ENST00000437559.1	protein_coding;pseudogene	MODIFIER;MODIFIER	upstream_gene_variant;non_coding_transcript_exon_variant	.	.	.	.	.	.	.	.	.	.	.	.	Promoter	.	.
6	12070679	Sniffles2.INV.92BM5	N	<INV:112>	INV	OTHER	112	108.319	433.554	888	873	15	0.0169	novel	0.00169	0.00169	rare	0.00415	0	0.00298	0	0	0.00172	0.00418	0	0.00307	0	0	1	1	1	1	1	1	1	1	1	1	0.000563	0.995	0	0	0.506	2.36e-05	6.15e-05	0.316	confident	GRCh38_SimpleRepeat_homopolymer_4to6_slop5;GRCh38_notinalldifficultregions	HIVEP1	ENSG00000095951	gene_variant	ENSG00000095951	.	MODIFIER	intragenic_variant	.	.	.	.	.	.	.	.	.	.	.	.	Enhancer	.	.
6	12101935	Sniffles2.INS.935M5	N	<INS:314>	INS	INS	314	78.42	157.187	888	873	15	0.0169	known	0.0935	0.0935	common	0.0913	0.0451	0.116	0.0579	0.149	0.0951	0.0936	0.0458	0.118	0.0586	0.151	0.0337	0.247	1	1	0.771	0.0372	0.25	1	1	1	0.0929	0.988	0.955	0.955	0.989	0.0514	0.0515	0.993	confident	GRCh38_notinalldifficultregions	HIVEP1	ENSG00000095951	transcript	ENST00000379388.7	protein_coding	MODIFIER	intron_variant	HIVEP1	ENSG00000095951	transcript	ENST00000379388.7	protein_coding	MODIFIER	intron_variant	.	.	.	.	.	Enhancer	.	.
6	12167625	Sniffles2.INS.937M5	N	<INS:94>	INS	INS	94	73.638	244.512	888	886	2	0.00225	novel	0.634	0.366	common	0.734	0.59	0.655	0.543	0.596	0.634	0.734	0.591	0.656	0.543	0.596	3.77e-09	0.0164	0.0257	0.00462	0.267	3.77e-09	0.0241	0.0257	0.00462	0.267	0.674	0.687	0.666	0.647	0.684	0.537	0.497	0.756	difficult	GRCh38_gclt25orgt65_slop50;GRCh38_AllTandemRepeatsandHomopolymers_slop5;GRCh38_AllTandemRepeats_gt100bp_slop5;GRCh38_allTandemRepeats;GRCh38_AllTandemRepeats_201to10000bp_slop5;GRCh38_alldifficultregions	HIVEP1;HIVEP1-EDN1	ENSG00000095951;ENSG00000095951-ENSG00000078401	transcript;intergenic_region	ENST00000379388.7;ENSG00000095951-ENSG00000078401	protein_coding;.	MODIFIER;MODIFIER	downstream_gene_variant;intergenic_region	.	.	.	.	.	.	.	.	.	.	.	.	.	.	.
6	12167914	Sniffles2.INS.938M5	N	<INS:3063>	INS	INS	3063	353.023	229.347	888	870	18	0.0203	novel	0.00113	0.00113	rare	0.00208	0	0	0.00305	0	0.00115	0.0021	0	0	0.00305	0	1	1	1	1	1	1	1	1	1	1	0.000563	0.997	0	0	0.579	5.12e-05	0.000495	0.239	difficult	GRCh38_gclt25orgt65_slop50;GRCh38_AllTandemRepeatsandHomopolymers_slop5;GRCh38_AllTandemRepeats_gt100bp_slop5;GRCh38_allTandemRepeats;GRCh38_AllTandemRepeats_201to10000bp_slop5;GRCh38_alldifficultregions	HIVEP1;HIVEP1-EDN1	ENSG00000095951;ENSG00000095951-ENSG00000078401	transcript;intergenic_region	ENST00000379388.7;ENSG00000095951-ENSG00000078401	protein_coding;.	MODIFIER;MODIFIER	downstream_gene_variant;intergenic_region	.	.	.	.	.	.	.	.	.	.	.	.	.	.	.
6	12206895	Sniffles2.INS.945M5	N	<INS:211>	INS	INS	211	122.946	207.602	888	863	25	0.0282	known	0.00563	0.00563	low_frequency	0.0187	0.00347	0	0	0	0.00521	0.017	0.00355	0	0	0	1	1	1	1	1	1	1	1	1	1	0.00619	0.994	0.8	0.8	0.773	0.000429	0.00046	0.7	confident	GRCh38_notinalldifficultregions	HIVEP1-EDN1	ENSG00000095951-ENSG00000078401	intergenic_region	ENSG00000095951-ENSG00000078401	.	MODIFIER	intergenic_region	.	.	.	.	.	.	.	.	.	.	.	.	Enhancer	.	.
6	12284673	Sniffles2.INS.949M5	N	<INS:54>	INS	INS	54	56.108	264.032	888	866	22	0.0248	novel	0.031	0.031	low_frequency	0.104	0.0139	0	0.00305	0	0.0318	0.107	0.0142	0	0.00312	0	0.485	1	1	1	1	0.487	1	1	1	1	0.0214	0.954	0.463	0.463	0.612	0.00172	0.00609	0.336	difficult	GRCh38_AllTandemRepeatsandHomopolymers_slop5;GRCh38_AllTandemRepeats_gt100bp_slop5;GRCh38_allTandemRepeats;GRCh38_AllTandemRepeats_201to10000bp_slop5;GRCh38_SimpleRepeat_quadTR_20to50_slop5;GRCh38_alldifficultregions	HIVEP1-EDN1	ENSG00000095951-ENSG00000078401	intergenic_region	ENSG00000095951-ENSG00000078401	.	MODIFIER	intergenic_region	.	.	.	.	.	.	.	.	.	.	.	.	.	.	.
6	12317919	Sniffles2.INS.95CM5	N	<INS:57>	INS	INS	57	117.776	348.883	888	870	18	0.0203	novel	0.00676	0.00676	low_frequency	0.0249	0	0	0	0	0.0069	0.0254	0	0	0	0	1	1	1	1	1	1	1	1	1	1	0.00676	0.993	0.75	0.75	0.787	0.000304	0.000448	0.653	difficult	GRCh38_gclt25orgt65_slop50;GRCh38_AllTandemRepeats_51to200bp_slop5;GRCh38_AllTandemRepeatsandHomopolymers_slop5;GRCh38_AllTandemRepeats_gt100bp_slop5;GRCh38_allTandemRepeats;GRCh38_alldifficultregions	SUMO2P12;EDN1-SUMO2P12	ENSG00000218893;ENSG00000078401-ENSG00000218893	transcript;intergenic_region	ENST00000405924.1;ENSG00000078401-ENSG00000218893	processed_pseudogene;.	MODIFIER;MODIFIER	upstream_gene_variant;intergenic_region	.	.	.	.	.	.	.	.	.	.	.	.	.	.	.
6	12393048	Sniffles2.DEL.961M5	N	<DEL:-909>	DEL	DEL	-909	84.746	153.834	888	870	18	0.0203	known	0.00957	0.00957	low_frequency	0	0	0.0506	0	0	0.00977	0	0	0.0518	0	0	1	1	1	1	1	1	1	1	1	1	0.00619	0.989	0.529	0.529	0.8	0.000319	0.000481	0.607	confident	GRCh38_AllHomopolymers_gt6bp_imperfectgt10bp_slop5;GRCh38_AllTandemRepeatsandHomopolymers_slop5;GRCh38_SimpleRepeat_homopolymer_7to11_slop5;GRCh38_SimpleRepeat_homopolymer_4to6_slop5;GRCh38_alldifficultregions;GRCh38_notinalldifficultregions	SUMO2P12-RN7SKP293	ENSG00000218893-ENSG00000223321	intergenic_region	ENSG00000218893-ENSG00000223321	.	MODIFIER	intergenic_region	.	.	.	.	.	.	.	.	.	.	.	.	Enhancer	.	.
6	12431798	Sniffles2.INV.96FM5	N	<INV:475>	INV	OTHER	475	94.852	88.195	888	880	8	0.00901	novel	0.26	0.26	common	0.311	0.25	0.229	0.256	0.228	0.259	0.31	0.248	0.228	0.258	0.229	9.71e-16	8.87e-06	1.45e-05	6.74e-07	1.48e-05	2.18e-15	9.62e-06	2.89e-05	6.46e-07	1.45e-05	0.281	0.722	0.625	0.625	0.708	0.299	0.28	0.791	confident	GRCh38_SimpleRepeat_homopolymer_4to6_slop5;GRCh38_lowmappabilityall;GRCh38_nonunique_l100_m2_e1;GRCh38_alllowmapandsegdupregions;GRCh38_alldifficultregions;GRCh38_notinalldifficultregions	RN7SKP293-RPL15P3	ENSG00000223321-ENSG00000212802	intergenic_region	ENSG00000223321-ENSG00000212802	.	MODIFIER	intergenic_region	.	.	.	.	.	.	.	.	.	.	.	.	Enhancer	.	.
6	12432186	Sniffles2.INS.96AM5	N	<INS:118>	INS	INS	118	93.214	210.66	888	803	85	0.0957	novel	0.172	0.172	common	0.234	0.135	0.0893	0.207	0.164	0.171	0.244	0.137	0.0728	0.212	0.156	3.87e-24	3.31e-13	3.36e-05	1.73e-18	2.1e-08	5.86e-27	4.71e-14	2.04e-07	2.86e-20	4.94e-11	0.138	0.704	0.258	0.258	0.572	0.144	0.16	0.643	confident	GRCh38_notinalldifficultregions	RN7SKP293-RPL15P3	ENSG00000223321-ENSG00000212802	intergenic_region	ENSG00000223321-ENSG00000212802	.	MODIFIER	intergenic_region	.	.	.	.	.	.	.	.	.	.	.	.	Enhancer	.	.
6	12439709	Sniffles2.INS.96BM5	N	<INS:156>	INS	INS	156	76.437	251.888	888	868	20	0.0225	known	0.0321	0.0321	low_frequency	0.106	0.0208	0	0	0	0.0328	0.108	0.0211	0	0	0	0.159	1	1	1	1	0.163	1	1	1	1	0.0253	0.972	0.615	0.615	0.775	0.0028	0.00363	0.643	confident	GRCh38_SimpleRepeat_homopolymer_4to6_slop5;GRCh38_notinalldifficultregions	RN7SKP293-RPL15P3	ENSG00000223321-ENSG00000212802	intergenic_region	ENSG00000223321-ENSG00000212802	.	MODIFIER	intergenic_region	.	.	.	.	.	.	.	.	.	.	.	.	Open chromatin	.	.
6	12607534	Sniffles2.INV.994M5	N	<INV:153>	INV	OTHER	153	144.182	369.475	888	872	16	0.018	novel	0.00169	0.00169	rare	0.00208	0	0.00298	0	0.00292	0.00172	0.00214	0	0.00299	0	0.00299	1	1	1	1	1	1	1	1	1	1	0	0.997	0	0	0.209	0.000214	0.00191	0.256	confident	GRCh38_AllHomopolymers_gt6bp_imperfectgt10bp_slop5;GRCh38_AllTandemRepeats_51to200bp_slop5;GRCh38_AllTandemRepeatsandHomopolymers_slop5;GRCh38_allTandemRepeats;GRCh38_SimpleRepeat_homopolymer_7to11_slop5;GRCh38_SimpleRepeat_homopolymer_4to6_slop5;GRCh38_alldifficultregions;GRCh38_notinalldifficultregions	LINC02530-PHACTR1	ENSG00000234015-ENSG00000112137	intergenic_region	ENSG00000234015-ENSG00000112137	.	MODIFIER	intergenic_region	.	.	.	.	.	.	.	.	.	.	.	.	.	.	.
6	12617098	Sniffles2.DEL.98CM5	N	<DEL:-57>	DEL	DEL	-57	127.589	214.006	888	873	15	0.0169	novel	0.0344	0.0344	low_frequency	0.114	0.00694	0	0.0061	0.00585	0.0344	0.115	0.00699	0	0.00621	0.00599	0.525	1	1	0.00306	1	1	1	1	0.00312	1	0.0282	0.961	0.589	0.589	0.718	0.00223	0.00451	0.439	confident	GRCh38_SimpleRepeat_homopolymer_4to6_slop5;GRCh38_lowmappabilityall;GRCh38_nonunique_l100_m2_e1;GRCh38_alllowmapandsegdupregions;GRCh38_alldifficultregions;GRCh38_notinalldifficultregions	LINC02530-PHACTR1	ENSG00000234015-ENSG00000112137	intergenic_region	ENSG00000234015-ENSG00000112137	.	MODIFIER	intergenic_region	.	.	.	.	.	.	.	.	.	.	.	.	.	.	.
6	12663957	Sniffles2.DEL.98FM5	N	<DEL:-322>	DEL	DEL	-322	133.28	210.064	888	874	14	0.0158	known	0.226	0.226	common	0.376	0.156	0.152	0.0945	0.275	0.229	0.379	0.157	0.152	0.0975	0.28	0.411	0.00161	0.375	0.638	0.25	0.408	0.0017	0.375	0.644	0.257	0.227	0.977	0.961	0.961	0.976	0.124	0.127	0.962	confident	GRCh38_gclt25orgt65_slop50;GRCh38_AllHomopolymers_gt6bp_imperfectgt10bp_slop5;GRCh38_AllTandemRepeatsandHomopolymers_slop5;GRCh38_SimpleRepeat_homopolymer_gt11_slop5;GRCh38_SimpleRepeat_homopolymer_gt20_slop5;GRCh38_SimpleRepeat_homopolymer_4to6_slop5;GRCh38_SimpleRepeat_imperfecthomopolgt20_slop5;GRCh38_SimpleRepeat_imperfecthomopolgt10_slop5;GRCh38_lowmappabilityall;GRCh38_nonunique_l100_m2_e1;GRCh38_nonunique_l250_m0_e0;GRCh38_alllowmapandsegdupregions;GRCh38_alldifficultregions;GRCh38_notinalldifficultregions	LINC02530-PHACTR1	ENSG00000234015-ENSG00000112137	intergenic_region	ENSG00000234015-ENSG00000112137	.	MODIFIER	intergenic_region	.	.	.	.	.	.	.	.	.	.	.	.	.	.	.
6	12677142	Sniffles2.DEL.991M5	N	<DEL:-50>	DEL	DEL	-50	60.037	228.922	888	865	23	0.0259	novel	0.00169	0.00169	rare	0	0	0.00298	0	0.00585	0.00173	0	0	0.00299	0	0.00606	1	1	1	1	1	1	1	1	1	1	0.00169	0.993	0	0	0.401	4.61e-05	0.000364	0.161	difficult	GRCh38_AllTandemRepeats_51to200bp_slop5;GRCh38_AllTandemRepeatsandHomopolymers_slop5;GRCh38_AllTandemRepeats_gt100bp_slop5;GRCh38_allTandemRepeats;GRCh38_SimpleRepeat_quadTR_20to50_slop5;GRCh38_alldifficultregions	LINC02530-PHACTR1	ENSG00000234015-ENSG00000112137	intergenic_region	ENSG00000234015-ENSG00000112137	.	MODIFIER	intergenic_region	.	.	.	.	.	.	.	.	.	.	.	.	.	.	.
6	12680290	Sniffles2.INS.98AM5	N	<INS:54>	INS	INS	54	128.883	435.382	888	866	22	0.0248	novel	0.00225	0.00225	rare	0	0.00347	0	0	0.00877	0.00231	0	0.00355	0	0	0.00909	1	1	1	1	1	1	1	1	1	1	0.00169	0.992	0	0	0.553	0.00477	0.00675	0.66	confident	GRCh38_SimpleRepeat_homopolymer_4to6_slop5;GRCh38_notinalldifficultregions	LINC02530-PHACTR1	ENSG00000234015-ENSG00000112137	intergenic_region	ENSG00000234015-ENSG00000112137	.	MODIFIER	intergenic_region	.	.	.	.	.	.	.	.	.	.	.	.	.	.	.
6	12744615	Sniffles2.INS.9A3M5	N	<INS:167>	INS	INS	167	135.135	438.261	888	872	16	0.018	novel	0.00113	0.00113	rare	0	0	0	0.0061	0	0.00115	0	0	0	0.00621	0	1	1	1	1	1	1	1	1	1	1	0	0.998	0	0	0.0621	7.38e-05	0.000259	0.214	confident	GRCh38_notinalldifficultregions	PHACTR1	ENSG00000112137	gene_variant	ENSG00000112137	.	MODIFIER	intragenic_variant	.	.	.	.	.	.	.	.	.	.	.	.	Open chromatin	.	.
6	12802081	Sniffles2.INS.9B9M5	N	<INS:167>	INS	INS	167	171.65	387.095	888	873	15	0.0169	novel	0.00225	0.00225	rare	0	0	0.00893	0	0.00292	0.00229	0	0	0.00893	0	0.00301	1	1	1	1	1	1	1	1	1	1	0.00169	0.992	0	0	0.267	5.94e-05	0.000255	0.22	difficult	GRCh38_AllTandemRepeats_51to200bp_slop5;GRCh38_AllTandemRepeatsandHomopolymers_slop5;GRCh38_allTandemRepeats;GRCh38_alldifficultregions	PHACTR1	ENSG00000112137	gene_variant	ENSG00000112137	.	MODIFIER	intragenic_variant	.	.	.	.	.	.	.	.	.	.	.	.	.	.	.
6	12871187	Sniffles2.INS.9BBM5	N	<INS:54>	INS	INS	54	155.1	415.606	888	865	23	0.0259	novel	0.00225	0.00225	rare	0.0083	0	0	0	0	0.00231	0.00866	0	0	0	0	1	1	1	1	1	1	1	1	1	1	0.00169	0.999	0.75	0.75	0.67	0.00012	0.000157	0.567	confident	GRCh38_SimpleRepeat_homopolymer_4to6_slop5;GRCh38_notinalldifficultregions	PHACTR1	ENSG00000112137	gene_variant	ENSG00000112137	.	MODIFIER	intragenic_variant	.	.	.	.	.	.	.	.	.	.	.	.	.	.	.
6	13128162	Sniffles2.INS.9E1M5	N	<INS:8272>	INS	INS	8272	7.071	3.536	888	841	47	0.0529	novel	0.00225	0.00225	rare	0	0	0.00595	0	0.00585	0.00238	0	0	0.00629	0	0.00621	1	1	0.00298	1	0.00293	1	1	0.00316	1	0.00312	0.00113	0.995	0	0	0.695	8.91e-05	0.00017	0.473	confident	GRCh38_SimpleRepeat_homopolymer_4to6_slop5;GRCh38_notinalldifficultregions	PHACTR1	ENSG00000112137	transcript	ENST00000675203.2	protein_coding	MODIFIER	intron_variant	PHACTR1	ENSG00000112137	transcript	ENST00000675203.2	protein_coding	MODIFIER	intron_variant	.	.	.	.	.	.	.	.
6	13128168	Sniffles2.INS.9DFM5	N	<INS:2783>	INS	INS	2783	296.04	171.101	888	839	49	0.0552	novel	0.0158	0.0158	low_frequency	0.0187	0.0208	0.00595	0.00305	0.0292	0.0167	0.0202	0.0216	0.00637	0.00314	0.0311	1.81e-08	6.48e-07	0.00298	1	3.61e-07	2.48e-08	7.21e-07	0.0032	1	4.61e-07	0.00732	0.968	0	0	0.482	0.00278	0.012	0.321	confident	GRCh38_SimpleRepeat_homopolymer_4to6_slop5;GRCh38_notinalldifficultregions	PHACTR1	ENSG00000112137	transcript	ENST00000675203.2	protein_coding	MODIFIER	intron_variant	PHACTR1	ENSG00000112137	transcript	ENST00000675203.2	protein_coding	MODIFIER	intron_variant	.	.	.	.	.	.	.	.
6	13128170	Sniffles2.INS.9DEM5	N	<INS:4839>	INS	INS	4839	45.775	13.744	888	885	3	0.00338	known	0.971	0.029	low_frequency	0.921	1	0.964	1	0.994	0.972	0.925	1	0.964	1	0.994	3.52e-13	1	4.22e-06	1	1	3.13e-12	1	4.22e-06	1	1	0.976	0.918	0.936	0	0.593	0.998	0.998	0.562	confident	GRCh38_SimpleRepeat_homopolymer_4to6_slop5;GRCh38_notinalldifficultregions	PHACTR1	ENSG00000112137	transcript	ENST00000675203.2	protein_coding	MODIFIER	intron_variant	PHACTR1	ENSG00000112137	transcript	ENST00000675203.2	protein_coding	MODIFIER	intron_variant	.	.	.	.	.	.	.	.
6	13128170	Sniffles2.INS.9E0M5	N	<INS:9652>	INS	INS	9652	146.688	0	888	840	48	0.054	novel	0.013	0.013	low_frequency	0.00415	0.0208	0.0238	0.0122	0.00877	0.0137	0.00448	0.0216	0.0253	0.0126	0.00932	0.00208	6.48e-07	8.64e-09	2.82e-05	0.0088	0.00225	7.21e-07	1.11e-08	3e-05	0.00935	0.00957	0.967	0	0	0.462	0.00656	0.0172	0.39	confident	GRCh38_SimpleRepeat_homopolymer_4to6_slop5;GRCh38_notinalldifficultregions	PHACTR1	ENSG00000112137	transcript	ENST00000675203.2	protein_coding	MODIFIER	intron_variant	PHACTR1	ENSG00000112137	transcript	ENST00000675203.2	protein_coding	MODIFIER	intron_variant	.	.	.	.	.	.	.	.
6	13190784	Sniffles2.BND.9F6M5	N	<BND:9F6M5>	BND	OTHER	.	0	195.699	888	863	25	0.0282	not_compared	0.00282	0.00282	rare	0	0	0.00595	0	0.00877	0.0029	0	0	0.00606	0	0.00909	1	1	1	1	1	1	1	1	1	1	0.00113	0.992	0	0	0.383	0.00583	0.00626	0.727	confident	GRCh38_notinalldifficultregions	PHACTR1	ENSG00000112137	transcript	ENST00000675203.2	protein_coding	HIGH	transcript_ablation	PHACTR1	ENSG00000112137	transcript	ENST00000675203.2	protein_coding	HIGH	transcript_ablation	.	.	.	.	.	.	.	.
6	13190784	Sniffles2.INS.9E4M5	N	<INS:6055>	INS	INS	6055	17.126	7.13	888	859	29	0.0327	known	0.205	0.205	common	0.0124	0.264	0.312	0.192	0.333	0.207	0.0129	0.266	0.31	0.196	0.339	0.000195	3.4e-15	3.48e-20	1.02e-11	1.27e-16	0.00021	4.24e-15	1.3e-20	3.76e-12	5.19e-17	0.176	0.84	0.555	0.555	0.774	0.212	0.219	0.798	confident	GRCh38_notinalldifficultregions	PHACTR1	ENSG00000112137	transcript	ENST00000675203.2	protein_coding	MODIFIER	intron_variant	PHACTR1	ENSG00000112137	transcript	ENST00000675203.2	protein_coding	MODIFIER	intron_variant	.	.	.	.	.	.	.	.
6	13223734	Sniffles2.INS.A00M5	N	<INS:133>	INS	INS	133	127.772	367.042	888	867	21	0.0236	known	0.00113	0.00113	rare	0.00415	0	0	0	0	0.00115	0.00427	0	0	0	0	1	1	1	1	1	1	1	1	1	1	0.000563	0.997	0	0	0.468	0.000119	0.00016	0.683	confident	GRCh38_notinalldifficultregions	PHACTR1	ENSG00000112137	transcript	ENST00000675203.2	protein_coding	MODIFIER	intron_variant	PHACTR1	ENSG00000112137	transcript	ENST00000675203.2	protein_coding	MODIFIER	intron_variant	.	.	.	.	.	.	.	.
6	13231218	Sniffles2.DEL.A07M5	N	<DEL:-126>	DEL	DEL	-126	62.688	195.506	888	888	0	0	novel	0.957	0.043	low_frequency	0.946	0.972	0.952	0.96	0.959	0.957	0.948	0.972	0.952	0.96	0.959	1	1	1	1	1	1	1	1	1	1	0.977	0.896	0.896	0.169	0.481	0.984	0.97	0.419	difficult	GRCh38_AllTandemRepeatsandHomopolymers_slop5;GRCh38_AllTandemRepeats_gt100bp_slop5;GRCh38_allTandemRepeats;GRCh38_SimpleRepeat_homopolymer_4to6_slop5;GRCh38_AllTandemRepeats_201to10000bp_slop5;GRCh38_lowmappabilityall;GRCh38_nonunique_l100_m2_e1;GRCh38_alllowmapandsegdupregions;GRCh38_alldifficultregions	PHACTR1	ENSG00000112137	transcript	ENST00000675203.2	protein_coding	MODIFIER	intron_variant	PHACTR1	ENSG00000112137	transcript	ENST00000675203.2	protein_coding	MODIFIER	intron_variant	.	.	.	.	.	.	.	.
6	13246424	Sniffles2.INS.A01M5	N	<INS:54>	INS	INS	54	130.175	273.319	888	869	19	0.0214	novel	0.00507	0.00507	low_frequency	0	0.0278	0	0.00305	0	0.00518	0	0.0284	0	0.00307	0	1	1	1	1	1	1	1	1	1	1	0.00225	0.994	0.444	0.444	0.56	0.000579	0.00152	0.369	confident	GRCh38_notinalldifficultregions	PHACTR1	ENSG00000112137	transcript	ENST00000675203.2	protein_coding	MODIFIER	intron_variant	PHACTR1	ENSG00000112137	transcript	ENST00000675203.2	protein_coding	MODIFIER	intron_variant	.	.	.	.	.	.	.	.
6	13284576	Sniffles2.INS.A04M5	N	<INS:56>	INS	INS	56	137.695	208.262	888	875	13	0.0146	novel	0.0203	0.0203	low_frequency	0.0436	0.0104	0	0	0.0351	0.0206	0.0445	0.0104	0	0	0.0357	0.366	1	1	1	1	0.372	1	1	1	1	0.0186	0.963	0.457	0.457	0.632	0.00184	0.00667	0.251	difficult	GRCh38_AllTandemRepeats_51to200bp_slop5;GRCh38_AllTandemRepeatsandHomopolymers_slop5;GRCh38_SimpleRepeat_diTR_11to50_slop5;GRCh38_allTandemRepeats;GRCh38_alldifficultregions	ENSG00000215022;PHACTR1;TBC1D7	ENSG00000215022;ENSG00000112137;ENSG00000145979	transcript;transcript;gene_variant	ENST00000606150.5;ENST00000675203.2;ENSG00000145979	pseudogene;protein_coding;.	MODIFIER;MODIFIER;MODIFIER	intron_variant;intron_variant;intragenic_variant	PHACTR1	ENSG00000112137	transcript	ENST00000675203.2	protein_coding	MODIFIER	intron_variant	.	.	.	.	.	.	.	.
6	13328511	Sniffles2.INS.A12M5	N	<INS:90>	INS	INS	90	177.995	264.674	888	872	16	0.018	novel	0.013	0.013	low_frequency	0.00622	0.0104	0	0.0152	0.0351	0.0132	0.00636	0.0106	0	0.0153	0.0364	1	1	1	1	1	1	1	1	1	1	0.0124	0.976	0.522	0.522	0.566	0.0178	0.0223	0.671	difficult	GRCh38_gclt25orgt65_slop50;GRCh38_AllTandemRepeatsandHomopolymers_slop5;GRCh38_allTandemRepeats;GRCh38_AllTandemRepeats_lt51bp_slop5;GRCh38_alldifficultregions	TBC1D7;ENSG00000289257	ENSG00000145979;ENSG00000289257	transcript;transcript	ENST00000356436.8;ENST00000687653.1	protein_coding;pseudogene	MODIFIER;MODIFIER	5_prime_UTR_variant;upstream_gene_variant	TBC1D7	ENSG00000145979	transcript	ENST00000356436.8	protein_coding	MODIFIER	5_prime_UTR_variant	.	.	.	.	.	Promoter	Transcription Start Site	.
6	13335442	Sniffles2.DEL.A15M5	N	<DEL:-1479>	DEL	DEL	-1479	184	58	888	868	20	0.0225	known	0.00394	0.00394	rare	0	0	0	0	0.0205	0.00403	0	0	0	0	0.0213	1	1	1	1	1	1	1	1	1	1	0.00169	0.99	0	0	0.28	0.000338	0.00382	0.17	confident	GRCh38_AllHomopolymers_gt6bp_imperfectgt10bp_slop5;GRCh38_AllTandemRepeatsandHomopolymers_slop5;GRCh38_SimpleRepeat_homopolymer_gt11_slop5;GRCh38_SimpleRepeat_homopolymer_7to11_slop5;GRCh38_SimpleRepeat_homopolymer_4to6_slop5;GRCh38_SimpleRepeat_imperfecthomopolgt10_slop5;GRCh38_lowmappabilityall;GRCh38_nonunique_l100_m2_e1;GRCh38_alllowmapandsegdupregions;GRCh38_alldifficultregions;GRCh38_notinalldifficultregions	ENSG00000289257-GFOD1	ENSG00000289257-ENSG00000145990	intergenic_region	ENSG00000289257-ENSG00000145990	.	MODIFIER	intergenic_region	.	.	.	.	.	.	.	.	.	.	.	.	CTCF Binding Site	.	.
6	13423221	Sniffles2.INS.A25M5	N	<INS:91>	INS	INS	91	53.382	215.162	888	866	22	0.0248	known	0.0563	0.0563	common	0.195	0.0208	0	0	0	0.0577	0.2	0.0216	0	0	0	0.148	1	1	1	1	0.153	1	1	1	1	0.0512	0.976	0.805	0.805	0.899	0.00441	0.00451	0.899	confident	GRCh38_notinalldifficultregions	GFOD1	ENSG00000145990	transcript	ENST00000379287.4	protein_coding	MODIFIER	intron_variant	GFOD1	ENSG00000145990	transcript	ENST00000379287.4	protein_coding	MODIFIER	intron_variant	.	.	.	.	.	.	.	.
6	13443833	Sniffles2.INS.A27M5	N	<INS:124>	INS	INS	124	130.931	472.907	888	867	21	0.0236	novel	0.00507	0.00507	low_frequency	0.0187	0	0	0	0	0.00519	0.0192	0	0	0	0	1	1	1	1	1	1	1	1	1	1	0.00619	0.998	1	1	0.761	0.000437	0.000541	0.744	difficult	GRCh38_AllHomopolymers_gt6bp_imperfectgt10bp_slop5;GRCh38_AllTandemRepeatsandHomopolymers_slop5;GRCh38_SimpleRepeat_homopolymer_gt11_slop5;GRCh38_SimpleRepeat_homopolymer_gt20_slop5;GRCh38_SimpleRepeat_imperfecthomopolgt20_slop5;GRCh38_SimpleRepeat_imperfecthomopolgt10_slop5;GRCh38_alldifficultregions	GFOD1	ENSG00000145990	transcript	ENST00000379287.4	protein_coding	MODIFIER	intron_variant	GFOD1	ENSG00000145990	transcript	ENST00000379287.4	protein_coding	MODIFIER	intron_variant	.	.	.	.	.	.	.	.
6	13459346	Sniffles2.INS.A28M5	N	<INS:319>	INS	INS	319	91.425	163.405	888	872	16	0.018	known	0.19	0.19	common	0.0788	0.222	0.271	0.18	0.248	0.193	0.0812	0.222	0.274	0.18	0.254	0.046	0.341	0.031	0.79	0.0127	0.0506	0.341	0.0326	0.602	0.014	0.189	0.973	0.954	0.954	0.967	0.152	0.152	0.98	confident	GRCh38_SimpleRepeat_homopolymer_4to6_slop5;GRCh38_notinalldifficultregions	GFOD1	ENSG00000145990	transcript	ENST00000379287.4	protein_coding	MODIFIER	intron_variant	GFOD1	ENSG00000145990	transcript	ENST00000379287.4	protein_coding	MODIFIER	intron_variant	.	.	.	.	.	.	.	.
6	13502805	Sniffles2.BND.A5EM5	N	<BND:A5EM5>	BND	OTHER	.	0	5.691	888	860	28	0.0315	not_compared	0.00113	0.00113	rare	0.00208	0	0	0	0.00292	0.00116	0.00215	0	0	0	0.00303	1	1	1	1	1	1	1	1	1	1	0	0.998	0	0	0.245	0.000209	0.000334	0.432	confident	GRCh38_SimpleRepeat_homopolymer_4to6_slop5;GRCh38_notinalldifficultregions	AUTS2	ENSG00000158321	transcript	ENST00000342771.10	protein_coding	HIGH	transcript_ablation	AUTS2	ENSG00000158321	transcript	ENST00000342771.10	protein_coding	HIGH	transcript_ablation	.	.	.	.	.	.	.	.
6	13502811	Sniffles2.BND.A61M5	N	<BND:A61M5>	BND	OTHER	.	0	6.127	888	859	29	0.0327	not_compared	0.00113	0.00113	rare	0	0	0.00298	0	0.00292	0.00116	0	0	0.00299	0	0.00305	1	1	1	1	1	1	1	1	1	1	0	0.998	0	0	0.241	2.25e-05	7.35e-05	0.265	confident	GRCh38_SimpleRepeat_homopolymer_4to6_slop5;GRCh38_notinalldifficultregions	DEUP1	ENSG00000165325	transcript	ENST00000298050.9	protein_coding	HIGH	transcript_ablation	DEUP1	ENSG00000165325	transcript	ENST00000298050.9	protein_coding	HIGH	transcript_ablation	.	.	.	.	.	.	.	.
6	13502816	Sniffles2.BND.A4FM5	N	<BND:A4FM5>	BND	OTHER	.	0	7.827	888	860	28	0.0315	not_compared	0.00845	0.00845	low_frequency	0.00622	0	0.0179	0.00305	0.0146	0.00872	0.00647	0	0.018	0.00314	0.0152	1	1	1	1	1	1	1	1	1	1	0.000563	0.982	0	0	0.192	0.00208	0.00831	0.32	confident	GRCh38_SimpleRepeat_homopolymer_4to6_slop5;GRCh38_notinalldifficultregions	TENM4	ENSG00000149256	transcript	ENST00000278550.12	protein_coding	HIGH	transcript_ablation	TENM4	ENSG00000149256	transcript	ENST00000278550.12	protein_coding	HIGH	transcript_ablation	.	.	.	.	.	.	.	.
6	13502827	Sniffles2.INS.A3CM5	N	<INS:3217>	INS	INS	3217	250.56	201.141	888	851	37	0.0417	novel	0.00169	0.00169	rare	0.00208	0	0.00298	0	0.00292	0.00176	0.00217	0	0.00301	0	0.00307	1	1	1	1	1	1	1	1	1	1	0	0.997	0	0	0.16	5.74e-05	0.000798	0.111	confident	GRCh38_notinalldifficultregions	GFOD1-RPS4XP7	ENSG00000145990-ENSG00000218265	intergenic_region	ENSG00000145990-ENSG00000218265	.	MODIFIER	intergenic_region	.	.	.	.	.	.	.	.	.	.	.	.	.	.	.
6	13521020	Sniffles2.INS.A41M5	N	<INS:329>	INS	INS	329	99.008	109.43	888	887	1	0.00113	novel	0.598	0.402	common	0.236	0.712	0.783	0.704	0.728	0.598	0.235	0.712	0.783	0.704	0.728	0.213	0.224	0.0239	1	0.0516	0.369	0.224	0.0239	1	0.0516	0.602	0.952	0.963	0.929	0.946	0.668	0.665	0.973	difficult	GRCh38_AllTandemRepeatsandHomopolymers_slop5;GRCh38_SimpleRepeat_diTR_11to50_slop5;GRCh38_allTandemRepeats;GRCh38_SimpleRepeat_homopolymer_4to6_slop5;GRCh38_AllTandemRepeats_lt51bp_slop5;GRCh38_chainSelf;GRCh38_alldifficultregions	RPS4XP7;GFOD1-RPS4XP7	ENSG00000218265;ENSG00000145990-ENSG00000218265	transcript;intergenic_region	ENST00000406274.1;ENSG00000145990-ENSG00000218265	processed_pseudogene;.	MODIFIER;MODIFIER	upstream_gene_variant;intergenic_region	.	.	.	.	.	.	.	.	.	.	.	.	.	.	.
6	13528139	Sniffles2.INS.A43M5	N	<INS:52>	INS	INS	52	79.078	147.997	888	869	19	0.0214	novel	0.163	0.163	common	0.0539	0.174	0.208	0.229	0.202	0.167	0.0563	0.174	0.211	0.232	0.208	0.14	0.0404	0.0338	0.826	0.0293	0.151	0.0404	0.0355	0.828	0.0313	0.155	0.927	0.826	0.826	0.807	0.243	0.253	0.904	difficult	GRCh38_gclt25orgt65_slop50;GRCh38_AllTandemRepeats_51to200bp_slop5;GRCh38_AllTandemRepeatsandHomopolymers_slop5;GRCh38_allTandemRepeats;GRCh38_alldifficultregions	RPS4XP7-RN7SKP204	ENSG00000218265-ENSG00000202351	intergenic_region	ENSG00000218265-ENSG00000202351	.	MODIFIER	intergenic_region	.	.	.	.	.	.	.	.	.	.	.	.	.	.	.
6	13542095	Sniffles2.DEL.A48M5	N	<DEL:-159>	DEL	DEL	-159	54.308	135.102	888	882	6	0.00676	novel	0.57	0.43	common	0.16	0.708	0.801	0.692	0.69	0.573	0.16	0.708	0.801	0.696	0.691	0.634	0.544	0.00346	1	0.0203	1	0.544	0.00346	0.853	0.0187	0.569	0.959	0.962	0.951	0.941	0.665	0.664	0.957	difficult	GRCh38_AllTandemRepeatsandHomopolymers_slop5;GRCh38_AllTandemRepeats_gt100bp_slop5;GRCh38_allTandemRepeats;GRCh38_SimpleRepeat_homopolymer_4to6_slop5;GRCh38_AllTandemRepeats_201to10000bp_slop5;GRCh38_lowmappabilityall;GRCh38_nonunique_l100_m2_e1;GRCh38_alllowmapandsegdupregions;GRCh38_alldifficultregions	RPS4XP7-RN7SKP204	ENSG00000218265-ENSG00000202351	intergenic_region	ENSG00000218265-ENSG00000202351	.	MODIFIER	intergenic_region	.	.	.	.	.	.	.	.	.	.	.	.	.	.	.
6	13616362	Sniffles2.INS.A6EM5	N	<INS:52>	INS	INS	52	97.23	373.966	888	864	24	0.027	novel	0.00113	0.00113	rare	0.00208	0.00347	0	0	0	0.00116	0.00213	0.00355	0	0	0	1	1	1	1	1	1	1	1	1	1	0.00113	0.995	0	0	0.466	0.000111	0.00133	0.132	confident	GRCh38_notinalldifficultregions	ENSG00000261071;NOL7	ENSG00000261071;ENSG00000225921	transcript;transcript	ENST00000566170.1;ENST00000451315.7	pseudogene;protein_coding	MODIFIER;MODIFIER	upstream_gene_variant;intron_variant	NOL7	ENSG00000225921	transcript	ENST00000451315.7	protein_coding	MODIFIER	intron_variant	.	.	.	.	.	Promoter	.	.
6	13696067	Sniffles2.INS.A70M5	N	<INS:56>	INS	INS	56	84.438	509.811	888	864	24	0.027	known	0.00507	0.00507	low_frequency	0.0145	0.00347	0	0	0.00292	0.00521	0.0148	0.00357	0	0	0.00305	1	1	1	1	1	1	1	1	1	1	0.00563	0.997	0.889	0.889	0.57	0.000368	0.00243	0.238	confident	GRCh38_notinalldifficultregions	RANBP9	ENSG00000010017	transcript	ENST00000011619.6	protein_coding	MODIFIER	intron_variant	RANBP9	ENSG00000010017	transcript	ENST00000011619.6	protein_coding	MODIFIER	intron_variant	.	.	.	.	.	Enhancer	.	.
6	13718236	Sniffles2.INS.A7EM5	N	<INS:306>	INS	INS	306	81.188	89.006	888	881	7	0.00788	known	0.55	0.45	common	0.668	0.524	0.366	0.585	0.553	0.553	0.671	0.524	0.369	0.589	0.556	0.0195	0.247	1	0.524	0.642	0.0198	0.247	1	0.517	0.643	0.553	0.953	0.964	0.947	0.94	0.567	0.565	0.983	confident	GRCh38_notinalldifficultregions	RANBP9-MCUR1	ENSG00000010017-ENSG00000050393	intergenic_region	ENSG00000010017-ENSG00000050393	.	MODIFIER	intergenic_region	.	.	.	.	.	.	.	.	.	.	.	.	.	.	.
6	13769078	Sniffles2.INS.A81M5	N	<INS:82>	INS	INS	82	111.273	215.692	888	870	18	0.0203	novel	0.0833	0.0833	common	0.149	0.0347	0.0149	0.113	0.0702	0.0845	0.152	0.0357	0.012	0.113	0.0736	0.0741	1	1	0.433	0.0364	0.0783	1	1	0.433	0.0414	0.0783	0.914	0.647	0.647	0.823	0.0801	0.0784	0.923	difficult	GRCh38_AllTandemRepeats_51to200bp_slop5;GRCh38_AllTandemRepeatsandHomopolymers_slop5;GRCh38_SimpleRepeat_diTR_11to50_slop5;GRCh38_allTandemRepeats;GRCh38_SimpleRepeat_quadTR_20to50_slop5;GRCh38_alldifficultregions	RANBP9-MCUR1	ENSG00000010017-ENSG00000050393	intergenic_region	ENSG00000010017-ENSG00000050393	.	MODIFIER	intergenic_region	.	.	.	.	.	.	.	.	.	.	.	.	.	.	.
6	13847467	Sniffles2.DEL.A9CM5	N	<DEL:-9259>	DEL	DEL	-9259	181.682	1.718	888	869	19	0.0214	known	0.00338	0.00338	rare	0.0124	0	0	0	0	0.00345	0.0129	0	0	0	0	0.000195	1	1	1	1	0.00021	1	1	1	1	0.000563	0.994	0	0	0.3	0.000128	0.000194	0.497	confident	GRCh38_gclt25orgt65_slop50;GRCh38_AllHomopolymers_gt6bp_imperfectgt10bp_slop5;GRCh38_AllTandemRepeats_51to200bp_slop5;GRCh38_AllTandemRepeatsandHomopolymers_slop5;GRCh38_SimpleRepeat_homopolymer_gt11_slop5;GRCh38_SimpleRepeat_homopolymer_gt20_slop5;GRCh38_SimpleRepeat_diTR_11to50_slop5;GRCh38_AllTandemRepeats_gt100bp_slop5;GRCh38_allTandemRepeats;GRCh38_SimpleRepeat_homopolymer_7to11_slop5;GRCh38_SimpleRepeat_homopolymer_4to6_slop5;GRCh38_AllTandemRepeats_lt51bp_slop5;GRCh38_SimpleRepeat_imperfecthomopolgt20_slop5;GRCh38_AllTandemRepeats_201to10000bp_slop5;GRCh38_SimpleRepeat_imperfecthomopolgt10_slop5;GRCh38_lowmappabilityall;GRCh38_nonunique_l100_m2_e1;GRCh38_alllowmapandsegdupregions;GRCh38_alldifficultregions;GRCh38_notinalldifficultregions	ENSG00000272209-RNF182	ENSG00000272209-ENSG00000180537	intergenic_region	ENSG00000272209-ENSG00000180537	.	MODIFIER	intergenic_region	.	.	.	.	.	.	.	.	.	.	.	.	Enhancer	Transcription Start Site	.
6	13861837	Sniffles2.INS.A98M5	N	<INS:122>	INS	INS	122	170.932	221.318	888	868	20	0.0225	novel	0.00169	0.00169	rare	0.00415	0	0	0.00305	0	0.00173	0.00422	0	0	0.00312	0	1	1	1	1	1	1	1	1	1	1	0	0.997	0	0	0.147	0.000195	0.000393	0.37	confident	GRCh38_SimpleRepeat_homopolymer_4to6_slop5;GRCh38_notinalldifficultregions	ENSG00000272209-RNF182	ENSG00000272209-ENSG00000180537	intergenic_region	ENSG00000272209-ENSG00000180537	.	MODIFIER	intergenic_region	.	.	.	.	.	.	.	.	.	.	.	.	.	.	.
6	13882319	Sniffles2.DEL.AA1M5	N	<DEL:-1303>	DEL	DEL	-1303	74.221	39.723	888	876	12	0.0135	known	0.308	0.308	common	0.027	0.469	0.324	0.387	0.477	0.312	0.0278	0.469	0.328	0.39	0.479	0.00885	0.0439	0.862	0.254	0.646	0.00937	0.0439	0.861	0.322	0.645	0.311	0.949	0.939	0.939	0.93	0.428	0.428	0.977	confident	GRCh38_SimpleRepeat_homopolymer_4to6_slop5;GRCh38_lowmappabilityall;GRCh38_nonunique_l100_m2_e1;GRCh38_alllowmapandsegdupregions;GRCh38_alldifficultregions;GRCh38_notinalldifficultregions	ENSG00000272209-RNF182	ENSG00000272209-ENSG00000180537	intergenic_region	ENSG00000272209-ENSG00000180537	.	MODIFIER	intergenic_region	.	.	.	.	.	.	.	.	.	.	.	.	.	.	.
6	13893769	Sniffles2.INS.A99M5	N	<INS:194>	INS	INS	194	50.466	76.617	888	882	6	0.00676	known	0.535	0.465	common	0.624	0.361	0.682	0.366	0.573	0.539	0.629	0.364	0.682	0.373	0.576	0.0283	1	0.48	0.314	0.159	0.0535	1	0.48	0.4	0.159	0.537	0.895	0.893	0.885	0.887	0.366	0.369	0.952	confident	GRCh38_SimpleRepeat_homopolymer_4to6_slop5;GRCh38_notinalldifficultregions	ENSG00000272209-RNF182	ENSG00000272209-ENSG00000180537	intergenic_region	ENSG00000272209-ENSG00000180537	.	MODIFIER	intergenic_region	.	.	.	.	.	.	.	.	.	.	.	.	.	.	.
6	13925070	Sniffles2.INS.AA7M5	N	<INS:188>	INS	INS	188	58.505	51.839	888	888	0	0	novel	0.992	0.008	low_frequency	0.983	0.993	0.997	1	0.988	0.992	0.983	0.993	0.997	1	0.988	1	1	1	1	1	1	1	1	1	1	0.995	0.974	0.974	0	0.451	0.997	0.995	0.431	difficult	GRCh38_gclt25orgt65_slop50;GRCh38_SimpleRepeat_homopolymer_4to6_slop5;GRCh38_alldifficultregions	RNF182	ENSG00000180537	transcript	ENST00000488300.6	protein_coding	MODIFIER	intron_variant	RNF182	ENSG00000180537	transcript	ENST00000488300.6	protein_coding	MODIFIER	intron_variant	.	.	.	.	.	Promoter	.	.
6	13998876	Sniffles2.INS.AB1M5	N	<INS:79>	INS	INS	79	117.805	377.617	888	871	17	0.0191	known	0.00169	0.00169	rare	0.00415	0.00347	0	0	0	0.00172	0.00427	0.00347	0	0	0	1	1	1	1	1	1	1	1	1	1	0.00225	0.997	0.667	0.667	0.804	0.000353	0.000885	0.344	confident	GRCh38_notinalldifficultregions	RNF182-ENSG00000233981	ENSG00000180537-ENSG00000233981	intergenic_region	ENSG00000180537-ENSG00000233981	.	MODIFIER	intergenic_region	.	.	.	.	.	.	.	.	.	.	.	.	.	.	.
6	14032751	Sniffles2.INS.AB2M5	N	<INS:59>	INS	INS	59	158.049	182.325	888	871	17	0.0191	novel	0.00113	0.00113	rare	0	0	0.00298	0.00305	0	0.00115	0	0	0.00305	0.00311	0	1	1	1	1	1	1	1	1	1	1	0.000563	0.997	0	0	0.811	4.71e-05	0.000286	0.168	difficult	GRCh38_AllTandemRepeatsandHomopolymers_slop5;GRCh38_AllTandemRepeats_gt100bp_slop5;GRCh38_allTandemRepeats;GRCh38_SimpleRepeat_homopolymer_4to6_slop5;GRCh38_AllTandemRepeats_201to10000bp_slop5;GRCh38_lowmappabilityall;GRCh38_nonunique_l100_m2_e1;GRCh38_alllowmapandsegdupregions;GRCh38_alldifficultregions	ENSG00000233981-CD83	ENSG00000233981-ENSG00000112149	intergenic_region	ENSG00000233981-ENSG00000112149	.	MODIFIER	intergenic_region	.	.	.	.	.	.	.	.	.	.	.	.	.	.	.
6	14086353	Sniffles2.INS.AB3M5	N	<INS:84>	INS	INS	84	74.141	122.908	888	875	13	0.0146	novel	0.148	0.148	common	0.118	0.0938	0.226	0.116	0.187	0.15	0.121	0.0944	0.228	0.118	0.19	0.346	0.352	0.376	0.237	0.0464	0.352	0.355	0.376	0.24	0.0749	0.124	0.869	0.651	0.651	0.743	0.104	0.105	0.85	difficult	GRCh38_AllTandemRepeats_51to200bp_slop5;GRCh38_AllTandemRepeatsandHomopolymers_slop5;GRCh38_SimpleRepeat_diTR_11to50_slop5;GRCh38_AllTandemRepeats_gt100bp_slop5;GRCh38_allTandemRepeats;GRCh38_alldifficultregions	ENSG00000233981-CD83	ENSG00000233981-ENSG00000112149	intergenic_region	ENSG00000233981-ENSG00000112149	.	MODIFIER	intergenic_region	.	.	.	.	.	.	.	.	.	.	.	.	Enhancer	.	.
6	14133788	Sniffles2.INS.AC5M5	N	<INS:112>	INS	INS	112	57.075	314.958	888	864	24	0.027	known	0.0265	0.0265	low_frequency	0.0954	0.00347	0	0	0	0.0272	0.0979	0.00347	0	0	0	0.46	1	1	1	1	0.47	1	1	1	1	0.0214	0.962	0.523	0.523	0.597	0.00145	0.00235	0.45	confident	GRCh38_SimpleRepeat_homopolymer_4to6_slop5;GRCh38_notinalldifficultregions	CD83	ENSG00000112149	transcript	ENST00000379153.4	protein_coding	MODIFIER	intron_variant	CD83	ENSG00000112149	transcript	ENST00000379153.4	protein_coding	MODIFIER	intron_variant	.	.	.	.	.	.	.	.
6	14152004	Sniffles2.INS.AC7M5	N	<INS:90>	INS	INS	90	33.282	235.801	888	888	0	0	novel	0.994	0.006	low_frequency	0.994	0.996	0.994	1	0.988	0.994	0.994	0.996	0.994	1	0.988	1	1	1	1	1	1	1	1	1	1	0.997	0.982	0.982	0	0.448	1	0.997	0.154	difficult	GRCh38_AllTandemRepeats_51to200bp_slop5;GRCh38_AllTandemRepeatsandHomopolymers_slop5;GRCh38_AllTandemRepeats_gt100bp_slop5;GRCh38_allTandemRepeats;GRCh38_SimpleRepeat_homopolymer_4to6_slop5;GRCh38_alldifficultregions	RNU7-133P;ENSG00000285639;CD83-ENSG00000285639	ENSG00000238987;ENSG00000285639;ENSG00000112149-ENSG00000285639	transcript;transcript;intergenic_region	ENST00000459188.1;ENST00000650535.1;ENSG00000112149-ENSG00000285639	snRNA;pseudogene;.	MODIFIER;MODIFIER;MODIFIER	upstream_gene_variant;downstream_gene_variant;intergenic_region	.	.	.	.	.	.	.	.	.	.	.	.	.	.	.
6	14362234	Sniffles2.INS.ADCM5	N	<INS:251>	INS	INS	251	310.497	234.223	888	872	16	0.018	novel	0.00338	0.00338	rare	0.0124	0	0	0	0	0.00344	0.0126	0	0	0	0	1	1	1	1	1	1	1	1	1	1	0.000563	0.992	0	0	0.245	6.56e-05	0.000514	0.145	confident	GRCh38_SimpleRepeat_homopolymer_4to6_slop5;GRCh38_notinalldifficultregions	LINC01108-ENSG00000237346	ENSG00000226673-ENSG00000237346	intergenic_region	ENSG00000226673-ENSG00000237346	.	MODIFIER	intergenic_region	.	.	.	.	.	.	.	.	.	.	.	.	Enhancer	.	.
6	14379984	Sniffles2.DEL.AE6M5	N	<DEL:-998>	DEL	DEL	-998	227.993	392.311	888	866	22	0.0248	known	0.00169	0.00169	rare	0	0	0.00893	0	0	0.00173	0	0	0.00909	0	0	1	1	1	1	1	1	1	1	1	1	0	0.997	0	0	0.0548	9.22e-06	0.000277	0.186	confident	GRCh38_SimpleRepeat_homopolymer_4to6_slop5;GRCh38_notinalldifficultregions	LINC01108-ENSG00000237346	ENSG00000226673-ENSG00000237346	intergenic_region	ENSG00000226673-ENSG00000237346	.	MODIFIER	intergenic_region	.	.	.	.	.	.	.	.	.	.	.	.	.	.	.
6	14396285	Sniffles2.INS.ADFM5	N	<INS:177>	INS	INS	177	127.014	668.791	888	863	25	0.0282	novel	0.00113	0.00113	rare	0.00208	0	0	0	0.00292	0.00116	0.00218	0	0	0	0.00301	1	1	1	1	1	1	1	1	1	1	0	0.998	0	0	0.137	7.17e-06	0.00018	0.06	confident	GRCh38_SimpleRepeat_homopolymer_4to6_slop5;GRCh38_notinalldifficultregions	ENSG00000237346;ENSG00000234540	ENSG00000237346;ENSG00000234540	transcript;transcript	ENST00000456440.2;ENST00000434947.1	pseudogene;pseudogene	MODIFIER;MODIFIER	upstream_gene_variant;intron_variant	.	.	.	.	.	.	.	.	.	.	.	.	.	.	.
6	14495637	Sniffles2.INS.AECM5	N	<INS:195>	INS	INS	195	148.284	375.509	888	860	28	0.0315	known	0.00901	0.00901	low_frequency	0.0228	0.0139	0	0.00305	0	0.0093	0.0238	0.0142	0	0.00314	0	1	1	1	1	1	1	1	1	1	1	0.00507	0.983	0.312	0.312	0.503	0.000826	0.00167	0.376	difficult	GRCh38_gclt25orgt65_slop50;GRCh38_SimpleRepeat_homopolymer_4to6_slop5;GRCh38_alldifficultregions	ENSG00000286277	ENSG00000286277	transcript	ENST00000666857.1	pseudogene	MODIFIER	intron_variant	.	.	.	.	.	.	.	.	.	.	.	.	.	.	.
6	14503106	Sniffles2.INS.AFBM5	N	<INS:116>	INS	INS	116	131.013	390.465	888	866	22	0.0248	novel	0.00507	0.00507	low_frequency	0.0187	0	0	0	0	0.0052	0.0192	0	0	0	0	1	1	1	1	1	1	1	1	1	1	0.00169	0.986	0	0	0.358	0.000142	0.000895	0.216	confident	GRCh38_SimpleRepeat_homopolymer_4to6_slop5;GRCh38_notinalldifficultregions	ENSG00000286277;ENSG00000286277-ENSG00000229646	ENSG00000286277;ENSG00000286277-ENSG00000229646	transcript;intergenic_region	ENST00000666857.1;ENSG00000286277-ENSG00000229646	pseudogene;.	MODIFIER;MODIFIER	downstream_gene_variant;intergenic_region	.	.	.	.	.	.	.	.	.	.	.	.	.	.	.
6	14523507	Sniffles2.INS.AFDM5	N	<INS:2432>	INS	INS	2432	49.897	35.35	888	878	10	0.0113	known	0.534	0.466	common	0.685	0.472	0.619	0.299	0.515	0.536	0.684	0.472	0.618	0.308	0.515	0.1	0.321	0.514	0.581	0.646	0.0997	0.321	0.513	0.713	0.542	0.551	0.775	0.753	0.765	0.764	0.354	0.353	0.886	confident	GRCh38_notinalldifficultregions	ENSG00000286277-ENSG00000229646	ENSG00000286277-ENSG00000229646	intergenic_region	ENSG00000286277-ENSG00000229646	.	MODIFIER	intergenic_region	.	.	.	.	.	.	.	.	.	.	.	.	.	.	.
6	14523507	Sniffles2.INS.AFEM5	N	<INS:4839>	INS	INS	4839	158.182	0	888	854	34	0.0383	novel	0.00957	0.00957	low_frequency	0.0104	0	0.0238	0.0061	0.00585	0.00995	0.0109	0	0.0245	0.00641	0.00614	0.0207	1	0.00186	1	1	0.0218	1	0.00198	1	1	0.00282	0.979	0	0	0.373	0.00239	0.00661	0.4	confident	GRCh38_notinalldifficultregions	ENSG00000286277-ENSG00000229646	ENSG00000286277-ENSG00000229646	intergenic_region	ENSG00000286277-ENSG00000229646	.	MODIFIER	intergenic_region	.	.	.	.	.	.	.	.	.	.	.	.	.	.	.
6	14523511	Sniffles2.INS.AFCM5	N	<INS:63>	INS	INS	63	123.706	134.611	888	864	24	0.027	novel	0.00845	0.00845	low_frequency	0.0124	0.00347	0.00298	0	0.0205	0.00868	0.0129	0.0035	0.00303	0	0.0212	1	1	1	1	1	1	1	1	1	1	0.00113	0.981	0	0	0.287	0.00634	0.00788	0.8	confident	GRCh38_notinalldifficultregions	ENSG00000286277-ENSG00000229646	ENSG00000286277-ENSG00000229646	intergenic_region	ENSG00000286277-ENSG00000229646	.	MODIFIER	intergenic_region	.	.	.	.	.	.	.	.	.	.	.	.	.	.	.
6	14551971	Sniffles2.INS.AFFM5	N	<INS:55>	INS	INS	55	83.902	358.637	888	863	25	0.0282	novel	0.00225	0.00225	rare	0.0083	0	0	0	0	0.00232	0.00862	0	0	0	0	1	1	1	1	1	1	1	1	1	1	0.00169	0.992	0	0	0.464	7.78e-05	0.000168	0.402	confident	GRCh38_notinalldifficultregions	ENSG00000286277-ENSG00000229646	ENSG00000286277-ENSG00000229646	intergenic_region	ENSG00000286277-ENSG00000229646	.	MODIFIER	intergenic_region	.	.	.	.	.	.	.	.	.	.	.	.	Enhancer	.	.
6	14598099	Sniffles2.INV.B1DM5	N	<INV:105>	INV	OTHER	105	153.716	485.801	888	866	22	0.0248	novel	0.00113	0.00113	rare	0	0	0.00595	0	0	0.00116	0	0	0.00614	0	0	1	1	1	1	1	1	1	1	1	1	0.000563	0.997	0	0	0.234	6.56e-05	0.000418	0.258	confident	GRCh38_SimpleRepeat_homopolymer_4to6_slop5;GRCh38_notinalldifficultregions	ENSG00000229646	ENSG00000229646	transcript	ENST00000414740.2	pseudogene	MODIFIER	intron_variant	.	.	.	.	.	.	.	.	.	.	.	.	Enhancer	.	.
6	14657157	Sniffles2.INS.B11M5	N	<INS:321>	INS	INS	321	128.865	308.268	888	861	27	0.0304	known	0.0321	0.0321	low_frequency	0.114	0.00694	0	0	0	0.0331	0.117	0.00709	0	0	0	0.00523	1	1	1	1	0.00615	1	1	1	1	0.0315	0.975	0.735	0.735	0.743	0.00271	0.00297	0.781	confident	GRCh38_SimpleRepeat_homopolymer_4to6_slop5;GRCh38_notinalldifficultregions	ENSG00000234261;RNU6-793P-ENSG00000234261	ENSG00000234261;ENSG00000206960-ENSG00000234261	transcript;intergenic_region	ENST00000689305.1;ENSG00000206960-ENSG00000234261	pseudogene;.	MODIFIER;MODIFIER	downstream_gene_variant;intergenic_region	.	.	.	.	.	.	.	.	.	.	.	.	Enhancer	Enhancer	.
6	14692900	Sniffles2.INS.B12M5	N	<INS:851>	INS	INS	851	130.513	25.575	888	888	0	0	novel	0.984	0.016	low_frequency	0.975	0.986	0.994	0.985	0.982	0.984	0.975	0.986	0.994	0.985	0.982	1	1	1	1	1	1	1	1	1	1	0.997	0.963	0.963	0.0345	0.275	0.996	0.989	0.312	difficult	GRCh38_gclt25orgt65_slop50;GRCh38_AllTandemRepeatsandHomopolymers_slop5;GRCh38_AllTandemRepeats_gt100bp_slop5;GRCh38_allTandemRepeats;GRCh38_AllTandemRepeats_201to10000bp_slop5;GRCh38_alldifficultregions	ENSG00000234261	ENSG00000234261	transcript	ENST00000689305.1	pseudogene	MODIFIER	intron_variant	.	.	.	.	.	.	.	.	.	.	.	.	.	.	.
6	14692900	Sniffles2.INS.B13M5	N	<INS:2511>	INS	INS	2511	299.286	36.416	888	853	35	0.0394	novel	0.00507	0.00507	low_frequency	0	0.00347	0.00893	0.00305	0.0117	0.00528	0	0.00355	0.00915	0.0032	0.0124	1	1	0.00895	1	1	1	1	0.00917	1	1	0.00113	0.989	0	0	0.243	0.000273	0.00307	0.128	difficult	GRCh38_gclt25orgt65_slop50;GRCh38_AllTandemRepeatsandHomopolymers_slop5;GRCh38_AllTandemRepeats_gt100bp_slop5;GRCh38_allTandemRepeats;GRCh38_AllTandemRepeats_201to10000bp_slop5;GRCh38_alldifficultregions	ENSG00000234261	ENSG00000234261	transcript	ENST00000689305.1	pseudogene	MODIFIER	intron_variant	.	.	.	.	.	.	.	.	.	.	.	.	.	.	.
6	14692900	Sniffles2.INS.B14M5	N	<INS:3915>	INS	INS	3915	307.408	33.651	888	858	30	0.0338	novel	0.00676	0.00676	low_frequency	0.0104	0.00347	0.00893	0.0061	0.00292	0.00699	0.0107	0.00355	0.00915	0.00637	0.00307	6.51e-05	1	1	1	1	6.97e-05	1	1	1	1	0.00113	0.986	0	0	0.254	0.0032	0.00738	0.337	difficult	GRCh38_gclt25orgt65_slop50;GRCh38_AllTandemRepeatsandHomopolymers_slop5;GRCh38_AllTandemRepeats_gt100bp_slop5;GRCh38_allTandemRepeats;GRCh38_AllTandemRepeats_201to10000bp_slop5;GRCh38_alldifficultregions	ENSG00000234261	ENSG00000234261	transcript	ENST00000689305.1	pseudogene	MODIFIER	intron_variant	.	.	.	.	.	.	.	.	.	.	.	.	.	.	.
6	14692902	Sniffles2.INS.B17M5	N	<INS:5297>	INS	INS	5297	374.136	8.385	888	857	31	0.0349	novel	0.00225	0.00225	rare	0.00415	0.00694	0	0	0	0.00233	0.00431	0.00709	0	0	0	0.00208	0.00348	1	1	1	0.00216	0.00356	1	1	1	0.000563	0.997	0	0	0.191	0.000214	0.00176	0.195	difficult	GRCh38_gclt25orgt65_slop50;GRCh38_AllTandemRepeatsandHomopolymers_slop5;GRCh38_AllTandemRepeats_gt100bp_slop5;GRCh38_allTandemRepeats;GRCh38_AllTandemRepeats_201to10000bp_slop5;GRCh38_alldifficultregions	ENSG00000234261	ENSG00000234261	transcript	ENST00000689305.1	pseudogene	MODIFIER	intron_variant	.	.	.	.	.	.	.	.	.	.	.	.	.	.	.
6	14692911	Sniffles2.INS.B16M5	N	<INS:78>	INS	INS	78	148.143	146.175	888	862	26	0.0293	novel	0.00788	0.00788	low_frequency	0.0124	0.00347	0.00298	0.00305	0.0146	0.00812	0.0129	0.00355	0.00303	0.00318	0.0151	0.031	1	1	1	1	0.032	1	1	1	1	0.00282	0.98	0	0	0.295	0.000559	0.00379	0.146	difficult	GRCh38_gclt25orgt65_slop50;GRCh38_AllTandemRepeatsandHomopolymers_slop5;GRCh38_AllTandemRepeats_gt100bp_slop5;GRCh38_allTandemRepeats;GRCh38_AllTandemRepeats_201to10000bp_slop5;GRCh38_alldifficultregions	ENSG00000234261	ENSG00000234261	transcript	ENST00000689305.1	pseudogene	MODIFIER	intron_variant	.	.	.	.	.	.	.	.	.	.	.	.	.	.	.
6	14739242	Sniffles2.DEL.B30M5	N	<DEL:-1500>	DEL	DEL	-1500	17.705	194.756	888	872	16	0.018	known	0.00845	0.00845	low_frequency	0.029	0.00347	0	0	0	0.0086	0.0295	0.00355	0	0	0	1	1	1	1	1	1	1	1	1	1	0.00563	0.988	0.467	0.467	0.5	0.000332	0.000917	0.305	confident	GRCh38_AllHomopolymers_gt6bp_imperfectgt10bp_slop5;GRCh38_AllTandemRepeatsandHomopolymers_slop5;GRCh38_SimpleRepeat_homopolymer_7to11_slop5;GRCh38_SimpleRepeat_homopolymer_4to6_slop5;GRCh38_allOtherDifficultregions;GRCh38_gnomAD_InbreedingCoeff_slop1bp_merge1000bp;GRCh38_alldifficultregions;GRCh38_notinalldifficultregions	ENSG00000234261	ENSG00000234261	transcript	ENST00000689305.1	pseudogene	MODIFIER	intron_variant	.	.	.	.	.	.	.	.	.	.	.	.	.	Enhancer	.
6	14741004	Sniffles2.INS.B27M5	N	<INS:98>	INS	INS	98	71.436	371.18	888	867	21	0.0236	known	0.00901	0.00901	low_frequency	0.0311	0.00347	0	0	0	0.00923	0.0316	0.00355	0	0	0	1	1	1	1	1	1	1	1	1	1	0.00732	0.988	0.5	0.5	0.534	0.000368	0.000963	0.352	confident	GRCh38_notinalldifficultregions	ENSG00000234261	ENSG00000234261	transcript	ENST00000689305.1	pseudogene	MODIFIER	non_coding_transcript_exon_variant	.	.	.	.	.	.	.	.	.	.	.	.	.	.	.
6	14745067	Sniffles2.DEL.B31M5	N	<DEL:-389>	DEL	DEL	-389	137.846	166.594	888	885	3	0.00338	novel	0.762	0.238	common	0.498	0.795	0.979	0.823	0.833	0.764	0.504	0.795	0.979	0.823	0.833	0.0709	0.31	1	0.596	0.788	0.0929	0.31	1	0.596	0.788	0.768	0.922	0.939	0.845	0.893	0.864	0.862	0.935	confident	GRCh38_AllHomopolymers_gt6bp_imperfectgt10bp_slop5;GRCh38_AllTandemRepeatsandHomopolymers_slop5;GRCh38_SimpleRepeat_homopolymer_gt11_slop5;GRCh38_SimpleRepeat_homopolymer_4to6_slop5;GRCh38_SimpleRepeat_imperfecthomopolgt10_slop5;GRCh38_alldifficultregions;GRCh38_notinalldifficultregions	ENSG00000234261	ENSG00000234261	transcript	ENST00000689305.1	pseudogene	MODIFIER	intron_variant	.	.	.	.	.	.	.	.	.	.	.	.	.	.	.
6	14818143	Sniffles2.DEL.B48M5	N	<DEL:-55>	DEL	DEL	-55	161.187	269.098	888	867	21	0.0236	novel	0.00113	0.00113	rare	0.00415	0	0	0	0	0.00115	0.00427	0	0	0	0	1	1	1	1	1	1	1	1	1	1	0	0.998	0	0	0.0781	1.64e-05	6.58e-05	0.288	confident	GRCh38_notinalldifficultregions	ENSG00000234261	ENSG00000234261	gene_variant	ENSG00000234261	.	MODIFIER	intragenic_variant	.	.	.	.	.	.	.	.	.	.	.	.	Enhancer	.	.
6	14839242	Sniffles2.DEL.B4AM5	N	<DEL:-2528>	DEL	DEL	-2528	9.156	192.317	888	859	29	0.0327	known	0.0101	0.0101	low_frequency	0.00208	0.0174	0	0.0274	0.00877	0.0105	0.00215	0.0177	0	0.0287	0.00915	1	1	1	1	1	1	1	1	1	1	0.00619	0.979	0.278	0.278	0.458	0.03	0.0289	0.721	confident	GRCh38_AllHomopolymers_gt6bp_imperfectgt10bp_slop5;GRCh38_AllTandemRepeatsandHomopolymers_slop5;GRCh38_SimpleRepeat_homopolymer_gt11_slop5;GRCh38_SimpleRepeat_homopolymer_gt20_slop5;GRCh38_allTandemRepeats;GRCh38_SimpleRepeat_homopolymer_7to11_slop5;GRCh38_SimpleRepeat_homopolymer_4to6_slop5;GRCh38_AllTandemRepeats_lt51bp_slop5;GRCh38_SimpleRepeat_imperfecthomopolgt20_slop5;GRCh38_SimpleRepeat_imperfecthomopolgt10_slop5;GRCh38_lowmappabilityall;GRCh38_nonunique_l100_m2_e1;GRCh38_alllowmapandsegdupregions;GRCh38_alldifficultregions;GRCh38_notinalldifficultregions	ENSG00000234261	ENSG00000234261	gene_variant	ENSG00000234261	.	MODIFIER	intragenic_variant	.	.	.	.	.	.	.	.	.	.	.	.	Enhancer;Enhancer	.	.
6	14941753	Sniffles2.INS.B55M5	N	<INS:52>	INS	INS	52	73.608	411.646	888	862	26	0.0293	novel	0.00113	0.00113	rare	0	0	0.00298	0.00305	0	0.00116	0	0	0.00299	0.00312	0	1	1	1	1	1	1	1	1	1	1	0	0.998	0	0	0.191	0.000336	0.00162	0.259	confident	GRCh38_notinalldifficultregions	ENSG00000234261	ENSG00000234261	gene_variant	ENSG00000234261	.	MODIFIER	intragenic_variant	.	.	.	.	.	.	.	.	.	.	.	.	Enhancer	.	.
6	15075106	Sniffles2.INS.B71M5	N	<INS:71>	INS	INS	71	91.188	466.837	888	866	22	0.0248	known	0.00338	0.00338	rare	0.0124	0	0	0	0	0.00346	0.0128	0	0	0	0	0.000195	1	1	1	1	0.000207	1	1	1	1	0.00225	0.993	0.25	0.25	0.63	7.78e-05	0.000558	0.137	confident	GRCh38_notinalldifficultregions	ENSG00000234261	ENSG00000234261	gene_variant	ENSG00000234261	.	MODIFIER	intragenic_variant	.	.	.	.	.	.	.	.	.	.	.	.	.	.	.
6	15109761	Sniffles2.INS.B80M5	N	<INS:74>	INS	INS	74	141.421	362.464	888	858	30	0.0338	novel	0.00169	0.00169	rare	0.00415	0.00347	0	0	0	0.00175	0.00435	0.00357	0	0	0	0.00208	1	1	1	1	0.00218	1	1	1	1	0.000563	0.997	0	0	0.411	2.05e-06	3.4e-05	0.0969	difficult	GRCh38_AllTandemRepeatsandHomopolymers_slop5;GRCh38_AllTandemRepeats_gt100bp_slop5;GRCh38_allTandemRepeats;GRCh38_AllTandemRepeats_201to10000bp_slop5;GRCh38_chainSelf;GRCh38_alldifficultregions	RN7SL332P;ENSG00000216754-RN7SL332P	ENSG00000242989;ENSG00000216754-ENSG00000242989	transcript;intergenic_region	ENST00000482163.3;ENSG00000216754-ENSG00000242989	misc_RNA;.	MODIFIER;MODIFIER	upstream_gene_variant;intergenic_region	.	.	.	.	.	.	.	.	.	.	.	.	Enhancer	.	.
6	15174534	Sniffles2.DEL.B8BM5	N	<DEL:-4581>	DEL	DEL	-4581	74.829	7.853	888	864	24	0.027	known	0.00282	0.00282	rare	0	0.0174	0	0	0	0.00289	0	0.0179	0	0	0	1	1	1	1	1	1	1	1	1	1	0.00169	0.993	0.2	0.2	0.468	7.38e-05	0.000159	0.285	confident	GRCh38_gclt25orgt65_slop50;GRCh38_AllHomopolymers_gt6bp_imperfectgt10bp_slop5;GRCh38_AllTandemRepeatsandHomopolymers_slop5;GRCh38_SimpleRepeat_homopolymer_gt11_slop5;GRCh38_SimpleRepeat_triTR_15to50_slop5;GRCh38_SimpleRepeat_homopolymer_gt20_slop5;GRCh38_SimpleRepeat_diTR_11to50_slop5;GRCh38_AllTandemRepeats_gt100bp_slop5;GRCh38_allTandemRepeats;GRCh38_SimpleRepeat_homopolymer_7to11_slop5;GRCh38_SimpleRepeat_homopolymer_4to6_slop5;GRCh38_AllTandemRepeats_lt51bp_slop5;GRCh38_SimpleRepeat_imperfecthomopolgt20_slop5;GRCh38_AllTandemRepeats_201to10000bp_slop5;GRCh38_SimpleRepeat_quadTR_20to50_slop5;GRCh38_SimpleRepeat_imperfecthomopolgt10_slop5;GRCh38_lowmappabilityall;GRCh38_nonunique_l100_m2_e1;GRCh38_allOtherDifficultregions;GRCh38_gnomAD_InbreedingCoeff_slop1bp_merge1000bp;GRCh38_alllowmapandsegdupregions;GRCh38_alldifficultregions;GRCh38_notinalldifficultregions	RN7SL332P-JARID2-DT	ENSG00000242989-ENSG00000271888	intergenic_region	ENSG00000242989-ENSG00000271888	.	MODIFIER	intergenic_region	.	.	.	.	.	.	.	Mean_corpuscular_volume,Mean_spheric_corpuscular_volume,Red_blood_cell_count,Mean_corpuscular_hemoglobin,Mean_corpuscular_hemoglobin,Mean_corpuscular_volume,Mean_spheric_corpuscular_volume,Red_blood_cell_count,Mean_corpuscular_hemoglobin,Mean_corpuscular_hemoglobin,Mean_corpuscular_volume,Mean_spheric_corpuscular_volume,Red_blood_cell_count,Mean_corpuscular_hemoglobin,Mean_corpuscular_hemoglobin,Mean_corpuscular_volume,Mean_spheric_corpuscular_volume,Red_blood_cell_count,Mean_corpuscular_hemoglobin,Mean_corpuscular_hemoglobin,Mean_corpuscular_volume,Mean_spheric_corpuscular_volume,Red_blood_cell_count,Mean_corpuscular_hemoglobin,Mean_corpuscular_hemoglobin,Red_blood_cell_count,Red_blood_cell_count,Red_blood_cell_count,Red_blood_cell_count	2e-30,7e-10,7e-13,3e-38,2.99878e-43,2e-30,7e-10,7e-13,3e-38,2.99878e-43,2e-30,7e-10,7e-13,3e-38,2.99878e-43,2e-30,7e-10,7e-13,3e-38,2.99878e-43,2e-30,7e-10,7e-13,3e-38,2.99878e-43,1e-22,1e-19,1e-22,1e-19	0.0561529,0.0264292,0.0479276,0.0527195,0.0561529,0.0264292,0.0479276,0.0527195,0.0561529,0.0264292,0.0479276,0.0527195,0.0561529,0.0264292,0.0479276,0.0527195,0.0561529,0.0264292,0.0479276,0.0527195,0.0400563,0.0339,0.0400563,0.0339	.,.,intergenic,.,.,.,.,intergenic,.,.,.,.,intergenic,.,.,.,.,intergenic,.,.,.,.,intergenic,.,.,.,.,.,.	3.28885e+231	.	.	.
6	15188178	Sniffles2.DEL.B8FM5	N	<DEL:-2416>	DEL	DEL	-2416	100.621	37.696	888	866	22	0.0248	novel	0.0107	0.0107	low_frequency	0.0166	0.00347	0	0.0305	0	0.011	0.0172	0.0035	0	0.0307	0	0.000904	1	1	1	1	0.000967	1	1	1	1	0.00676	0.989	0.471	0.471	0.745	0.0268	0.0271	0.971	confident	GRCh38_gclt25orgt65_slop50;GRCh38_AllHomopolymers_gt6bp_imperfectgt10bp_slop5;GRCh38_AllTandemRepeatsandHomopolymers_slop5;GRCh38_SimpleRepeat_homopolymer_gt11_slop5;GRCh38_AllTandemRepeats_gt100bp_slop5;GRCh38_allTandemRepeats;GRCh38_SimpleRepeat_homopolymer_7to11_slop5;GRCh38_SimpleRepeat_homopolymer_4to6_slop5;GRCh38_AllTandemRepeats_201to10000bp_slop5;GRCh38_SimpleRepeat_imperfecthomopolgt10_slop5;GRCh38_lowmappabilityall;GRCh38_nonunique_l100_m2_e1;GRCh38_nonunique_l250_m0_e0;GRCh38_allOtherDifficultregions;GRCh38_gnomAD_InbreedingCoeff_slop1bp_merge1000bp;GRCh38_chainSelf;GRCh38_alllowmapandsegdupregions;GRCh38_alldifficultregions;GRCh38_notinalldifficultregions	RN7SL332P-JARID2-DT	ENSG00000242989-ENSG00000271888	intergenic_region	ENSG00000242989-ENSG00000271888	.	MODIFIER	intergenic_region	.	.	.	.	.	.	.	.	.	.	.	.	Open chromatin	.	.
6	15189625	Sniffles2.DEL.B90M5	N	<DEL:-50>	DEL	DEL	-50	53.417	202.285	888	873	15	0.0169	novel	0.0968	0.0968	common	0.0996	0.174	0.0357	0.104	0.0819	0.0985	0.102	0.174	0.0361	0.105	0.0843	0.714	0.249	1	0.222	0.606	0.717	0.249	1	0.221	0.608	0.0664	0.859	0.449	0.449	0.564	0.0739	0.0803	0.783	difficult	GRCh38_gclt25orgt65_slop50;GRCh38_AllHomopolymers_gt6bp_imperfectgt10bp_slop5;GRCh38_AllTandemRepeatsandHomopolymers_slop5;GRCh38_AllTandemRepeats_gt100bp_slop5;GRCh38_allTandemRepeats;GRCh38_SimpleRepeat_homopolymer_7to11_slop5;GRCh38_SimpleRepeat_homopolymer_4to6_slop5;GRCh38_AllTandemRepeats_201to10000bp_slop5;GRCh38_lowmappabilityall;GRCh38_nonunique_l100_m2_e1;GRCh38_allOtherDifficultregions;GRCh38_gnomAD_InbreedingCoeff_slop1bp_merge1000bp;GRCh38_chainSelf;GRCh38_alllowmapandsegdupregions;GRCh38_alldifficultregions	RN7SL332P-JARID2-DT	ENSG00000242989-ENSG00000271888	intergenic_region	ENSG00000242989-ENSG00000271888	.	MODIFIER	intergenic_region	.	.	.	.	.	.	.	.	.	.	.	.	.	.	.
6	15189946	Sniffles2.INS.B86M5	N	<INS:132>	INS	INS	132	112.243	305.128	888	866	22	0.0248	known	0.0282	0.0282	low_frequency	0.0581	0.00694	0.00298	0.00915	0.0468	0.0289	0.0603	0.00699	0.00303	0.00926	0.0488	0.565	1	1	1	1	0.58	1	1	1	1	0.0214	0.944	0.367	0.367	0.613	0.00672	0.00817	0.805	difficult	GRCh38_gclt25orgt65_slop50;GRCh38_AllHomopolymers_gt6bp_imperfectgt10bp_slop5;GRCh38_AllTandemRepeatsandHomopolymers_slop5;GRCh38_SimpleRepeat_homopolymer_7to11_slop5;GRCh38_lowmappabilityall;GRCh38_nonunique_l100_m2_e1;GRCh38_chainSelf;GRCh38_alllowmapandsegdupregions;GRCh38_alldifficultregions	RN7SL332P-JARID2-DT	ENSG00000242989-ENSG00000271888	intergenic_region	ENSG00000242989-ENSG00000271888	.	MODIFIER	intergenic_region	.	.	.	.	.	.	.	.	.	.	.	.	.	.	.
6	15190824	Sniffles2.BND.B9FM5	N	<BND:B9FM5>	BND	OTHER	.	0	1.103	888	861	27	0.0304	not_compared	0.00451	0.00451	rare	0.00208	0	0	0	0.0205	0.00465	0.00219	0	0	0	0.0212	1	1	1	1	0.0607	1	1	1	1	0.0629	0.00169	0.989	0	0	0.377	0.000977	0.00683	0.268	confident	GRCh38_notinalldifficultregions	EFCAB12;.	ENSG00000172771;.	transcript;intergenic_region	ENST00000326085.7;ENSG00000242989-ENSG00000271888	protein_coding;.	HIGH;LOW	transcript_ablation;feature_fusion	EFCAB12	ENSG00000172771	transcript	ENST00000326085.7	protein_coding	HIGH	transcript_ablation	.	.	.	.	.	Enhancer	.	.
6	15229985	Sniffles2.INS.BA3M5	N	<INS:309>	INS	INS	309	133.822	287.31	888	869	19	0.0214	known	0.0473	0.0473	low_frequency	0.029	0.146	0	0.0549	0.0292	0.0483	0.0298	0.147	0	0.0556	0.0309	1	0.738	1	1	1	1	0.738	1	1	1	0.0484	0.989	0.927	0.927	0.877	0.0535	0.0533	0.929	confident	GRCh38_SimpleRepeat_homopolymer_4to6_slop5;GRCh38_notinalldifficultregions	RN7SL332P-JARID2-DT	ENSG00000242989-ENSG00000271888	intergenic_region	ENSG00000242989-ENSG00000271888	.	MODIFIER	intergenic_region	.	.	.	.	.	.	.	.	.	.	.	.	.	.	.
6	15279093	Sniffles2.DEL.BAFM5	N	<DEL:-76>	DEL	DEL	-76	63.002	276.199	888	867	21	0.0236	known	0.0693	0.0693	common	0.249	0.0104	0	0	0	0.0709	0.256	0.0105	0	0	0	0.0162	1	1	1	1	0.0258	1	1	1	1	0.0726	0.963	0.802	0.802	0.886	0.0059	0.00627	0.864	confident	GRCh38_AllHomopolymers_gt6bp_imperfectgt10bp_slop5;GRCh38_AllTandemRepeatsandHomopolymers_slop5;GRCh38_SimpleRepeat_homopolymer_gt11_slop5;GRCh38_allTandemRepeats;GRCh38_SimpleRepeat_homopolymer_4to6_slop5;GRCh38_AllTandemRepeats_lt51bp_slop5;GRCh38_SimpleRepeat_imperfecthomopolgt10_slop5;GRCh38_alldifficultregions;GRCh38_notinalldifficultregions	JARID2	ENSG00000008083	transcript	ENST00000341776.7	protein_coding	MODIFIER	intron_variant	JARID2	ENSG00000008083	transcript	ENST00000341776.7	protein_coding	MODIFIER	intron_variant	.	.	.	.	.	.	.	.
6	15283410	Sniffles2.INS.BA8M5	N	<INS:110>	INS	INS	110	165.132	357.23	888	869	19	0.0214	novel	0.00507	0.00507	low_frequency	0.0124	0	0.00298	0.00305	0.00292	0.00518	0.0127	0	0.00301	0.00312	0.00305	1	1	1	1	1	1	1	1	1	1	0.00282	0.989	0.222	0.222	0.461	0.000665	0.0016	0.337	difficult	GRCh38_AllTandemRepeatsandHomopolymers_slop5;GRCh38_AllTandemRepeats_gt100bp_slop5;GRCh38_allTandemRepeats;GRCh38_AllTandemRepeats_201to10000bp_slop5;GRCh38_alldifficultregions	JARID2	ENSG00000008083	transcript	ENST00000341776.7	protein_coding	MODIFIER	intron_variant	JARID2	ENSG00000008083	transcript	ENST00000341776.7	protein_coding	MODIFIER	intron_variant	.	.	.	.	.	.	.	.
6	15465804	Sniffles2.INS.BCDM5	N	<INS:62>	INS	INS	62	127.158	497.79	888	864	24	0.027	novel	0.00169	0.00169	rare	0	0	0	0.0061	0.00292	0.00174	0	0	0	0.00617	0.00307	1	1	1	1	1	1	1	1	1	1	0.00113	0.999	0.667	0.667	0.917	0.003	0.00275	0.689	difficult	GRCh38_AllTandemRepeats_51to200bp_slop5;GRCh38_AllTandemRepeatsandHomopolymers_slop5;GRCh38_allTandemRepeats;GRCh38_SimpleRepeat_quadTR_20to50_slop5;GRCh38_alldifficultregions	JARID2	ENSG00000008083	transcript	ENST00000341776.7	protein_coding	MODIFIER	intron_variant	JARID2	ENSG00000008083	transcript	ENST00000341776.7	protein_coding	MODIFIER	intron_variant	.	.	.	.	.	.	.	.
6	15469382	Sniffles2.INS.BCCM5	N	<INS:64>	INS	INS	64	47.255	84.711	888	884	4	0.00451	novel	0.43	0.43	common	0.365	0.438	0.458	0.393	0.523	0.431	0.366	0.438	0.461	0.393	0.523	0.00554	0.0895	0.013	0.00307	0.0465	0.00779	0.0895	0.0126	0.00307	0.0465	0.438	0.639	0.612	0.612	0.652	0.42	0.42	0.794	difficult	GRCh38_AllTandemRepeats_51to200bp_slop5;GRCh38_AllTandemRepeatsandHomopolymers_slop5;GRCh38_AllTandemRepeats_gt100bp_slop5;GRCh38_allTandemRepeats;GRCh38_SimpleRepeat_homopolymer_4to6_slop5;GRCh38_alldifficultregions	JARID2	ENSG00000008083	transcript	ENST00000341776.7	protein_coding	MODIFIER	intron_variant	JARID2	ENSG00000008083	transcript	ENST00000341776.7	protein_coding	MODIFIER	intron_variant	.	.	.	.	.	.	.	.
6	15529754	Sniffles2.INS.BDEM5	N	<INS:53>	INS	INS	53	116.009	476.641	888	866	22	0.0248	novel	0.00113	0.00113	rare	0	0	0.00595	0	0	0.00116	0	0	0.00606	0	0	1	1	1	1	1	1	1	1	1	1	0	0.998	0	0	0.0839	1.13e-05	2.92e-05	0.228	confident	GRCh38_notinalldifficultregions	DTNBP1	ENSG00000047579	transcript	ENST00000344537.10	protein_coding	MODIFIER	intron_variant	DTNBP1	ENSG00000047579	transcript	ENST00000344537.10	protein_coding	MODIFIER	intron_variant	.	.	.	.	.	.	.	.
6	15666653	Sniffles2.DEL.BF0M5	N	<DEL:-139>	DEL	DEL	-139	167.1	363.623	888	879	9	0.0101	novel	0.0952	0.0952	common	0.205	0.104	0	0.0854	0.0351	0.0961	0.207	0.104	0	0.0859	0.0361	0.117	1	1	0.608	1	0.116	1	1	0.609	1	0.0985	0.85	0.568	0.568	0.691	0.081	0.0746	0.819	confident	GRCh38_SimpleRepeat_homopolymer_4to6_slop5;GRCh38_notinalldifficultregions	DTNBP1;DTNBP1-ARPC3P5	ENSG00000047579;ENSG00000047579-ENSG00000214027	transcript;intergenic_region	ENST00000344537.10;ENSG00000047579-ENSG00000214027	protein_coding;.	MODIFIER;MODIFIER	upstream_gene_variant;intergenic_region	.	.	.	.	.	.	.	.	.	.	.	.	.	.	.
6	15666789	Sniffles2.DEL.BF1M5	N	<DEL:-621>	DEL	DEL	-621	161.786	172.679	888	879	9	0.0101	known	0.0923	0.0923	common	0.191	0.104	0	0.0793	0.0468	0.0933	0.192	0.104	0	0.0798	0.0482	0.537	0.179	1	0.26	1	0.536	0.179	1	0.263	1	0.089	0.841	0.48	0.48	0.681	0.0728	0.0737	0.764	confident	GRCh38_AllHomopolymers_gt6bp_imperfectgt10bp_slop5;GRCh38_AllTandemRepeatsandHomopolymers_slop5;GRCh38_SimpleRepeat_homopolymer_7to11_slop5;GRCh38_SimpleRepeat_homopolymer_4to6_slop5;GRCh38_lowmappabilityall;GRCh38_nonunique_l100_m2_e1;GRCh38_alllowmapandsegdupregions;GRCh38_alldifficultregions;GRCh38_notinalldifficultregions	DTNBP1;DTNBP1-ARPC3P5	ENSG00000047579;ENSG00000047579-ENSG00000214027	transcript;intergenic_region	ENST00000344537.10;ENSG00000047579-ENSG00000214027	protein_coding;.	MODIFIER;MODIFIER	upstream_gene_variant;intergenic_region	.	.	.	.	.	.	.	.	.	.	.	.	.	.	.
6	15688709	Sniffles2.INS.BEBM5	N	<INS:329>	INS	INS	329	103.87	129.739	888	874	14	0.0158	known	0.148	0.148	common	0.139	0.194	0.00298	0.314	0.105	0.15	0.14	0.201	0.00305	0.316	0.107	0.099	0.0632	1	0.0176	1	0.0997	0.108	1	0.0179	1	0.145	0.959	0.896	0.896	0.897	0.307	0.308	0.96	difficult	GRCh38_gclt25orgt65_slop50;GRCh38_alldifficultregions	DTNBP1-ARPC3P5	ENSG00000047579-ENSG00000214027	intergenic_region	ENSG00000047579-ENSG00000214027	.	MODIFIER	intergenic_region	.	.	.	.	.	.	.	.	.	.	.	.	.	.	.
6	15693363	Sniffles2.INS.BECM5	N	<INS:121>	INS	INS	121	103.97	469.756	888	870	18	0.0203	novel	0.0118	0.0118	low_frequency	0.0394	0.00347	0	0	0.00292	0.0115	0.038	0.00352	0	0	0.00301	1	1	1	1	1	1	1	1	1	1	0.0107	0.991	0.762	0.762	0.817	0.000878	0.00135	0.621	confident	GRCh38_notinalldifficultregions	DTNBP1-ARPC3P5	ENSG00000047579-ENSG00000214027	intergenic_region	ENSG00000047579-ENSG00000214027	.	MODIFIER	intergenic_region	.	.	.	.	.	.	.	.	.	.	.	.	.	.	.
6	15724879	Sniffles2.INS.BFDM5	N	<INS:212>	INS	INS	212	162.036	336.45	888	871	17	0.0191	known	0.00113	0.00113	rare	0	0	0.00595	0	0	0.00115	0	0	0.0061	0	0	1	1	1	1	1	1	1	1	1	1	0	0.998	0	0	0.168	2.66e-05	0.000113	0.254	confident	GRCh38_SimpleRepeat_homopolymer_4to6_slop5;GRCh38_notinalldifficultregions	DTNBP1-ARPC3P5	ENSG00000047579-ENSG00000214027	intergenic_region	ENSG00000047579-ENSG00000214027	.	MODIFIER	intergenic_region	.	.	.	.	.	.	.	.	.	.	.	.	.	.	.
6	15728277	Sniffles2.INV.C07M5	N	<INV:114>	INV	OTHER	114	138.888	338.439	888	875	13	0.0146	novel	0.00113	0.00113	rare	0.00208	0	0	0	0.00292	0.00114	0.00209	0	0	0	0.00301	1	1	1	1	1	1	1	1	1	1	0.00113	0.995	0	0	0.729	0.000102	0.000281	0.351	confident	GRCh38_SimpleRepeat_homopolymer_4to6_slop5;GRCh38_notinalldifficultregions	DTNBP1-ARPC3P5	ENSG00000047579-ENSG00000214027	intergenic_region	ENSG00000047579-ENSG00000214027	.	MODIFIER	intergenic_region	.	.	.	.	.	.	.	.	.	.	.	.	.	.	.
6	15754606	Sniffles2.INS.BFFM5	N	<INS:304>	INS	INS	304	163.16	282.597	888	866	22	0.0248	known	0.00394	0.00394	rare	0.00622	0	0	0.0122	0	0.00404	0.00647	0	0	0.0124	0	1	1	1	1	1	1	1	1	1	1	0.00338	0.997	0.714	0.714	0.852	0.00367	0.00372	0.983	confident	GRCh38_notinalldifficultregions	DTNBP1-ARPC3P5	ENSG00000047579-ENSG00000214027	intergenic_region	ENSG00000047579-ENSG00000214027	.	MODIFIER	intergenic_region	.	.	.	.	.	.	.	.	.	.	.	.	Enhancer	.	.
6	15761714	Sniffles2.DEL.C04M5	N	<DEL:-12975>	DEL	DEL	-12975	0.577	2.517	888	870	18	0.0203	known	0.00169	0.00169	rare	0.00622	0	0	0	0	0.00172	0.00638	0	0	0	0	1	1	1	1	1	1	1	1	1	1	0.00169	1	1	1	0.729	4.92e-05	8.88e-05	0.576	confident	GRCh38_gclt25orgt65_slop50;GRCh38_AllHomopolymers_gt6bp_imperfectgt10bp_slop5;GRCh38_AllTandemRepeatsandHomopolymers_slop5;GRCh38_SimpleRepeat_homopolymer_gt11_slop5;GRCh38_allTandemRepeats;GRCh38_SimpleRepeat_homopolymer_7to11_slop5;GRCh38_SimpleRepeat_homopolymer_4to6_slop5;GRCh38_AllTandemRepeats_lt51bp_slop5;GRCh38_SimpleRepeat_imperfecthomopolgt20_slop5;GRCh38_SimpleRepeat_imperfecthomopolgt10_slop5;GRCh38_lowmappabilityall;GRCh38_nonunique_l100_m2_e1;GRCh38_alllowmapandsegdupregions;GRCh38_alldifficultregions;GRCh38_notinalldifficultregions	DTNBP1-ARPC3P5	ENSG00000047579-ENSG00000214027	intergenic_region	ENSG00000047579-ENSG00000214027	.	MODIFIER	intergenic_region	.	.	.	.	.	.	.	.	.	.	.	.	Enhancer;CTCF Binding Site;Enhancer;Open chromatin;TF binding	.	.
6	15873640	Sniffles2.INS.C17M5	N	<INS:95>	INS	INS	95	188.255	334.942	888	864	24	0.027	novel	0.00169	0.00169	rare	0.00415	0	0	0	0.00292	0.00174	0.00429	0	0	0	0.00303	1	1	1	1	1	1	1	1	1	1	0	0.997	0	0	0.218	0.000251	0.00057	0.369	difficult	GRCh38_AllHomopolymers_gt6bp_imperfectgt10bp_slop5;GRCh38_AllTandemRepeatsandHomopolymers_slop5;GRCh38_SimpleRepeat_homopolymer_7to11_slop5;GRCh38_alldifficultregions	DTNBP1-ARPC3P5	ENSG00000047579-ENSG00000214027	intergenic_region	ENSG00000047579-ENSG00000214027	.	MODIFIER	intergenic_region	.	.	.	.	.	.	.	.	.	.	.	.	.	.	.
6	15984055	Sniffles2.DEL.C2CM5	N	<DEL:-107>	DEL	DEL	-107	68.876	162.016	888	887	1	0.00113	novel	0.53	0.47	common	0.581	0.458	0.583	0.515	0.48	0.53	0.581	0.458	0.587	0.515	0.48	1.44e-11	0.00737	0.000478	0.0281	0.000729	1.44e-11	0.00737	0.000397	0.0281	0.000729	0.517	0.732	0.712	0.717	0.784	0.484	0.499	0.824	difficult	GRCh38_AllTandemRepeatsandHomopolymers_slop5;GRCh38_AllTandemRepeats_gt100bp_slop5;GRCh38_allTandemRepeats;GRCh38_AllTandemRepeats_201to10000bp_slop5;GRCh38_lowmappabilityall;GRCh38_nonunique_l100_m2_e1;GRCh38_alllowmapandsegdupregions;GRCh38_alldifficultregions	ARPC3P5-LINC02543	ENSG00000214027-ENSG00000232947	intergenic_region	ENSG00000214027-ENSG00000232947	.	MODIFIER	intergenic_region	.	.	.	.	.	.	.	.	.	.	.	.	.	.	.
6	15984242	Sniffles2.INS.C2AM5	N	<INS:58>	INS	INS	58	129.571	237.466	888	872	16	0.018	novel	0.00282	0.00282	rare	0.00208	0.0139	0	0	0	0.00287	0.00214	0.014	0	0	0	1	1	1	1	1	1	1	1	1	1	0.00169	0.991	0	0	0.493	1.84e-05	0.000129	0.15	difficult	GRCh38_AllTandemRepeatsandHomopolymers_slop5;GRCh38_AllTandemRepeats_gt100bp_slop5;GRCh38_allTandemRepeats;GRCh38_AllTandemRepeats_201to10000bp_slop5;GRCh38_lowmappabilityall;GRCh38_nonunique_l100_m2_e1;GRCh38_alllowmapandsegdupregions;GRCh38_alldifficultregions	ARPC3P5-LINC02543	ENSG00000214027-ENSG00000232947	intergenic_region	ENSG00000214027-ENSG00000232947	.	MODIFIER	intergenic_region	.	.	.	.	.	.	.	.	.	.	.	.	.	.	.
6	16004628	Sniffles2.INS.C31M5	N	<INS:967>	INS	INS	967	225.064	100.403	888	872	16	0.018	novel	0.00169	0.00169	rare	0.00415	0.00347	0	0	0	0.00172	0.00422	0.00355	0	0	0	1	1	1	1	1	1	1	1	1	1	0.000563	0.995	0	0	0.515	9.01e-05	0.000157	0.546	confident	GRCh38_notinalldifficultregions	LINC02543;LINC02543-ENSG00000274212	ENSG00000232947;ENSG00000232947-ENSG00000274212	transcript;intergenic_region	ENST00000451285.1;ENSG00000232947-ENSG00000274212	pseudogene;.	MODIFIER;MODIFIER	downstream_gene_variant;intergenic_region	.	.	.	.	.	.	.	.	.	.	.	.	.	.	.
6	16042663	Sniffles2.DEL.C38M5	N	<DEL:-1211>	DEL	DEL	-1211	263.549	101.635	888	873	15	0.0169	known	0.00169	0.00169	rare	0	0.00347	0	0.0061	0	0.00172	0	0.0035	0	0.00621	0	1	1	1	1	1	1	1	1	1	1	0	0.997	0	0	0.196	0.00154	0.00222	0.518	confident	GRCh38_gclt25orgt65_slop50;GRCh38_AllHomopolymers_gt6bp_imperfectgt10bp_slop5;GRCh38_AllTandemRepeatsandHomopolymers_slop5;GRCh38_SimpleRepeat_triTR_15to50_slop5;GRCh38_allTandemRepeats;GRCh38_SimpleRepeat_homopolymer_7to11_slop5;GRCh38_SimpleRepeat_homopolymer_4to6_slop5;GRCh38_AllTandemRepeats_lt51bp_slop5;GRCh38_alldifficultregions;GRCh38_notinalldifficultregions	ENSG00000274212;ENSG00000274212-MDH1P2	ENSG00000274212;ENSG00000274212-ENSG00000217585	transcript;intergenic_region	ENST00000621045.1;ENSG00000274212-ENSG00000217585	processed_pseudogene;.	MODIFIER;MODIFIER	upstream_gene_variant;intergenic_region	.	.	.	.	.	.	.	.	.	.	.	.	Enhancer	.	.
6	16070802	Sniffles2.INS.C34M5	N	<INS:120>	INS	INS	120	128.004	344.799	888	864	24	0.027	novel	0.00282	0.00282	rare	0.0083	0	0	0.00305	0	0.00289	0.00844	0	0	0.00314	0	1	1	1	1	1	1	1	1	1	1	0.000563	0.993	0	0	0.353	0.000305	0.00119	0.298	difficult	GRCh38_gclt25orgt65_slop50;GRCh38_AllTandemRepeatsandHomopolymers_slop5;GRCh38_AllTandemRepeats_gt100bp_slop5;GRCh38_allTandemRepeats;GRCh38_AllTandemRepeats_201to10000bp_slop5;GRCh38_alldifficultregions	ENSG00000274212-MDH1P2	ENSG00000274212-ENSG00000217585	intergenic_region	ENSG00000274212-ENSG00000217585	.	MODIFIER	intergenic_region	.	.	.	.	.	.	.	.	.	.	.	.	.	.	.
6	16079315	Sniffles2.INS.C35M5	N	<INS:6277>	INS	INS	6277	64.552	0	888	862	26	0.0293	novel	0.00451	0.00451	rare	0.0166	0	0	0	0	0.00464	0.0169	0	0	0	0	2.01e-09	1	1	1	1	2.15e-09	1	1	1	1	0.00338	0.993	0	0	0.759	0.000272	0.000747	0.392	confident	GRCh38_SimpleRepeat_homopolymer_4to6_slop5;GRCh38_notinalldifficultregions	ENSG00000274212-MDH1P2	ENSG00000274212-ENSG00000217585	intergenic_region	ENSG00000274212-ENSG00000217585	.	MODIFIER	intergenic_region	.	.	.	.	.	.	.	.	.	.	.	.	.	.	.
6	16099641	Sniffles2.INS.C44M5	N	<INS:214>	INS	INS	214	147.459	120.095	888	887	1	0.00113	novel	0.944	0.056	common	0.886	0.976	0.973	0.985	0.93	0.944	0.886	0.976	0.973	0.985	0.929	0.0517	1	1	1	1	0.0517	1	1	1	1	0.97	0.852	0.852	0.1	0.451	0.99	0.98	0.471	difficult	GRCh38_AllTandemRepeatsandHomopolymers_slop5;GRCh38_SimpleRepeat_triTR_15to50_slop5;GRCh38_AllTandemRepeats_gt100bp_slop5;GRCh38_allTandemRepeats;GRCh38_AllTandemRepeats_201to10000bp_slop5;GRCh38_alldifficultregions	ENSG00000274212-MDH1P2	ENSG00000274212-ENSG00000217585	intergenic_region	ENSG00000274212-ENSG00000217585	.	MODIFIER	intergenic_region	.	.	.	.	.	.	.	.	.	.	.	.	.	.	.
6	16105892	Sniffles2.INS.C45M5	N	<INS:57>	INS	INS	57	115.693	450.233	888	866	22	0.0248	novel	0.00225	0.00225	rare	0.00208	0	0	0	0.00877	0.00231	0.00214	0	0	0	0.00904	1	1	1	1	1	1	1	1	1	1	0.00225	0.998	0.75	0.75	0.693	5.53e-05	0.000188	0.3	confident	GRCh38_notinalldifficultregions	MDH1P2;ENSG00000274212-MDH1P2	ENSG00000217585;ENSG00000274212-ENSG00000217585	transcript;intergenic_region	ENST00000408034.1;ENSG00000274212-ENSG00000217585	processed_pseudogene;.	MODIFIER;MODIFIER	upstream_gene_variant;intergenic_region	.	.	.	.	.	.	.	.	.	.	.	.	Enhancer	.	.
6	16188840	Sniffles2.INS.C46M5	N	<INS:50>	INS	INS	50	103.697	298.489	888	876	12	0.0135	novel	0.00788	0.00788	low_frequency	0.0124	0.00694	0	0.0152	0.00292	0.00799	0.0128	0.00699	0	0.0153	0.00298	1	1	1	1	1	1	1	1	1	1	0.00563	0.991	0.571	0.571	0.669	0.0109	0.011	0.934	difficult	GRCh38_gclt25orgt65_slop50;GRCh38_AllTandemRepeatsandHomopolymers_slop5;GRCh38_AllTandemRepeats_gt100bp_slop5;GRCh38_allTandemRepeats;GRCh38_AllTandemRepeats_201to10000bp_slop5;GRCh38_chainSelf;GRCh38_alldifficultregions	MRPL42P2-RNU6-1114P	ENSG00000216364-ENSG00000251831	intergenic_region	ENSG00000216364-ENSG00000251831	.	MODIFIER	intergenic_region	.	.	.	.	.	.	.	.	.	.	.	.	.	.	.
6	16266088	Sniffles2.DEL.C5AM5	N	<DEL:-50>	DEL	DEL	-50	53.954	177.059	888	886	2	0.00225	known	0.677	0.323	common	0.886	0.455	0.902	0.357	0.655	0.677	0.888	0.455	0.901	0.357	0.655	0.525	1	1	0.174	0.866	0.514	1	1	0.174	0.866	0.683	0.925	0.932	0.891	0.903	0.373	0.376	0.928	difficult	GRCh38_AllTandemRepeats_51to200bp_slop5;GRCh38_AllTandemRepeatsandHomopolymers_slop5;GRCh38_AllTandemRepeats_gt100bp_slop5;GRCh38_allTandemRepeats;GRCh38_alldifficultregions	ENSG00000282024;GMPR	ENSG00000282024;ENSG00000137198	transcript;transcript	ENST00000632346.1;ENST00000259727.5	pseudogene;protein_coding	MODIFIER;MODIFIER	upstream_gene_variant;intron_variant	GMPR	ENSG00000137198	transcript	ENST00000259727.5	protein_coding	MODIFIER	intron_variant	.	.	.	.	.	.	.	.
6	16347502	Sniffles2.INS.C61M5	N	<INS:158>	INS	INS	158	52.92	210.374	888	871	17	0.0191	novel	0.0344	0.0344	low_frequency	0.11	0.0174	0.00298	0.00305	0.00292	0.035	0.112	0.0179	0.00307	0.00305	0.00299	0.503	1	1	1	1	0.507	1	1	1	1	0.0327	0.958	0.649	0.649	0.779	0.00397	0.0052	0.647	difficult	GRCh38_AllTandemRepeatsandHomopolymers_slop5;GRCh38_AllTandemRepeats_gt100bp_slop5;GRCh38_allTandemRepeats;GRCh38_AllTandemRepeats_201to10000bp_slop5;GRCh38_lowmappabilityall;GRCh38_nonunique_l100_m2_e1;GRCh38_alllowmapandsegdupregions;GRCh38_alldifficultregions	ATXN1	ENSG00000124788	transcript	ENST00000244769.8	protein_coding	MODIFIER	intron_variant	ATXN1	ENSG00000124788	transcript	ENST00000244769.8	protein_coding	MODIFIER	intron_variant	.	.	.	.	.	.	.	.
6	16417454	Sniffles2.INS.C6AM5	N	<INS:158>	INS	INS	158	43.259	148.775	888	876	12	0.0135	known	0.076	0.076	common	0.0415	0.0243	0.0595	0.0335	0.225	0.077	0.0418	0.0246	0.0602	0.0337	0.232	0.337	1	0.102	1	0.66	0.339	1	0.104	1	0.515	0.0693	0.967	0.816	0.816	0.842	0.0531	0.0542	0.928	difficult	GRCh38_AllHomopolymers_gt6bp_imperfectgt10bp_slop5;GRCh38_AllTandemRepeatsandHomopolymers_slop5;GRCh38_SimpleRepeat_homopolymer_gt11_slop5;GRCh38_SimpleRepeat_imperfecthomopolgt10_slop5;GRCh38_alldifficultregions	ATXN1	ENSG00000124788	transcript	ENST00000244769.8	protein_coding	MODIFIER	intron_variant	ATXN1	ENSG00000124788	transcript	ENST00000244769.8	protein_coding	MODIFIER	intron_variant	.	.	.	.	.	.	.	.
6	16420656	Sniffles2.INV.C74M5	N	<INV:78>	INV	OTHER	78	74.073	448.907	888	875	13	0.0146	novel	0.00113	0.00113	rare	0.00208	0	0	0	0.00292	0.00114	0.00209	0	0	0	0.00305	1	1	1	1	1	1	1	1	1	1	0	0.998	0	0	0.191	8.4e-05	0.000309	0.18	confident	GRCh38_SimpleRepeat_homopolymer_4to6_slop5;GRCh38_notinalldifficultregions	ATXN1	ENSG00000124788	transcript	ENST00000244769.8	protein_coding	MODIFIER	intron_variant	ATXN1	ENSG00000124788	transcript	ENST00000244769.8	protein_coding	MODIFIER	intron_variant	.	.	.	.	.	.	Enhancer	.
6	16475386	Sniffles2.INS.C6CM5	N	<INS:122>	INS	INS	122	97.148	477.468	888	865	23	0.0259	novel	0.00113	0.00113	rare	0	0	0	0	0.00585	0.00116	0	0	0	0	0.00621	1	1	1	1	1	1	1	1	1	1	0.000563	0.999	0.5	0.5	0.51	0.00015	0.000573	0.29	confident	GRCh38_notinalldifficultregions	ATXN1	ENSG00000124788	transcript	ENST00000244769.8	protein_coding	MODIFIER	intron_variant	ATXN1	ENSG00000124788	transcript	ENST00000244769.8	protein_coding	MODIFIER	intron_variant	.	.	.	.	.	Enhancer	.	.
6	16484192	Sniffles2.INV.C75M5	N	<INV:93>	INV	OTHER	93	138.381	411.181	888	865	23	0.0259	novel	0.00113	0.00113	rare	0.00208	0	0	0	0.00292	0.00116	0.00215	0	0	0	0.00299	1	1	1	1	1	1	1	1	1	1	0	0.998	0	0	0.214	9.83e-05	0.000358	0.282	confident	GRCh38_SimpleRepeat_homopolymer_4to6_slop5;GRCh38_notinalldifficultregions	ATXN1	ENSG00000124788	transcript	ENST00000244769.8	protein_coding	MODIFIER	intron_variant	ATXN1	ENSG00000124788	transcript	ENST00000244769.8	protein_coding	MODIFIER	intron_variant	.	.	.	.	.	Enhancer	.	.
6	16558964	Sniffles2.INV.C88M5	N	<INV:81>	INV	OTHER	81	108.964	276.768	888	868	20	0.0225	novel	0.00169	0.00169	rare	0.00415	0	0	0	0.00292	0.00173	0.00433	0	0	0	0.00299	1	1	1	1	1	1	1	1	1	1	0.000563	0.995	0	0	0.605	4.1e-06	8.15e-05	0.0622	confident	GRCh38_SimpleRepeat_homopolymer_4to6_slop5;GRCh38_notinalldifficultregions	ATXN1	ENSG00000124788	transcript	ENST00000244769.8	protein_coding	MODIFIER	intron_variant	ATXN1	ENSG00000124788	transcript	ENST00000244769.8	protein_coding	MODIFIER	intron_variant	.	.	.	.	.	Enhancer	.	.
6	16614282	Sniffles2.DEL.C96M5	N	<DEL:-1109>	DEL	DEL	-1109	114.812	294.356	888	863	25	0.0282	known	0.0253	0.0253	low_frequency	0.0332	0.0243	0.0268	0.0213	0.0175	0.0261	0.0345	0.0248	0.0276	0.0216	0.0182	1	1	1	1	0.0436	1	1	1	1	0.0452	0.0152	0.949	0.295	0.295	0.505	0.0164	0.0212	0.681	confident	GRCh38_gclt25orgt65_slop50;GRCh38_AllHomopolymers_gt6bp_imperfectgt10bp_slop5;GRCh38_AllTandemRepeatsandHomopolymers_slop5;GRCh38_allTandemRepeats;GRCh38_SimpleRepeat_homopolymer_7to11_slop5;GRCh38_SimpleRepeat_homopolymer_4to6_slop5;GRCh38_AllTandemRepeats_lt51bp_slop5;GRCh38_lowmappabilityall;GRCh38_nonunique_l100_m2_e1;GRCh38_nonunique_l250_m0_e0;GRCh38_alllowmapandsegdupregions;GRCh38_alldifficultregions;GRCh38_notinalldifficultregions	ATXN1	ENSG00000124788	transcript	ENST00000244769.8	protein_coding	MODIFIER	intron_variant	ATXN1	ENSG00000124788	transcript	ENST00000244769.8	protein_coding	MODIFIER	intron_variant	.	.	.	.	.	.	.	.
6	16614301	Sniffles2.INS.C93M5	N	<INS:99>	INS	INS	99	150.547	473.47	888	861	27	0.0304	novel	0.00451	0.00451	rare	0.0166	0	0	0	0	0.00465	0.0173	0	0	0	0	1	1	1	1	1	1	1	1	1	1	0.00282	0.994	0.375	0.375	0.622	0.000209	0.000669	0.358	difficult	GRCh38_lowmappabilityall;GRCh38_nonunique_l100_m2_e1;GRCh38_alllowmapandsegdupregions;GRCh38_alldifficultregions	ATXN1	ENSG00000124788	transcript	ENST00000244769.8	protein_coding	MODIFIER	intron_variant	ATXN1	ENSG00000124788	transcript	ENST00000244769.8	protein_coding	MODIFIER	intron_variant	.	.	.	.	.	.	.	.
6	16616582	Sniffles2.INS.C94M5	N	<INS:57>	INS	INS	57	156.617	349.331	888	859	29	0.0327	known	0.0107	0.0107	low_frequency	0.0208	0.0139	0	0.0061	0.00877	0.0111	0.0216	0.0142	0	0.00625	0.00909	1	1	1	1	0.0088	1	1	1	1	0.00912	0.00732	0.985	0.444	0.444	0.592	0.00844	0.00904	0.768	difficult	GRCh38_gclt25orgt65_slop50;GRCh38_AllTandemRepeats_51to200bp_slop5;GRCh38_AllTandemRepeatsandHomopolymers_slop5;GRCh38_AllTandemRepeats_gt100bp_slop5;GRCh38_allTandemRepeats;GRCh38_SimpleRepeat_homopolymer_4to6_slop5;GRCh38_alldifficultregions	ATXN1	ENSG00000124788	transcript	ENST00000244769.8	protein_coding	MODIFIER	intron_variant	ATXN1	ENSG00000124788	transcript	ENST00000244769.8	protein_coding	MODIFIER	intron_variant	.	.	.	.	.	.	.	.
6	16860219	Sniffles2.DEL.CB7M5	N	<DEL:-2002>	DEL	DEL	-2002	7	7	888	871	17	0.0191	known	0.00113	0.00113	rare	0.00415	0	0	0	0	0.00115	0.00424	0	0	0	0	1	1	1	1	1	1	1	1	1	1	0.000563	0.997	0	0	0.503	2.05e-06	1.25e-05	0.157	confident	GRCh38_gclt25orgt65_slop50;GRCh38_AllHomopolymers_gt6bp_imperfectgt10bp_slop5;GRCh38_AllTandemRepeats_51to200bp_slop5;GRCh38_AllTandemRepeatsandHomopolymers_slop5;GRCh38_SimpleRepeat_homopolymer_gt11_slop5;GRCh38_SimpleRepeat_triTR_15to50_slop5;GRCh38_SimpleRepeat_homopolymer_gt20_slop5;GRCh38_AllTandemRepeats_gt100bp_slop5;GRCh38_allTandemRepeats;GRCh38_SimpleRepeat_homopolymer_7to11_slop5;GRCh38_SimpleRepeat_homopolymer_4to6_slop5;GRCh38_SimpleRepeat_imperfecthomopolgt20_slop5;GRCh38_SimpleRepeat_imperfecthomopolgt10_slop5;GRCh38_lowmappabilityall;GRCh38_nonunique_l100_m2_e1;GRCh38_nonunique_l250_m0_e0;GRCh38_allOtherDifficultregions;GRCh38_gnomAD_InbreedingCoeff_slop1bp_merge1000bp;GRCh38_L1H_gt500;GRCh38_alllowmapandsegdupregions;GRCh38_alldifficultregions;GRCh38_notinalldifficultregions	ENSG00000272341-ENSG00000287347	ENSG00000272341-ENSG00000287347	intergenic_region	ENSG00000272341-ENSG00000287347	.	MODIFIER	intergenic_region	.	.	.	.	.	.	.	.	.	.	.	.	.	.	.
6	16881048	Sniffles2.INS.CB1M5	N	<INS:230>	INS	INS	230	168.462	250.43	888	867	21	0.0236	known	0.00676	0.00676	low_frequency	0.0228	0.00347	0	0	0	0.00692	0.0238	0.0035	0	0	0	1	1	1	1	1	1	1	1	1	1	0.00338	0.984	0.167	0.167	0.493	0.000466	0.000623	0.618	confident	GRCh38_notinalldifficultregions	ENSG00000272341-ENSG00000287347	ENSG00000272341-ENSG00000287347	intergenic_region	ENSG00000272341-ENSG00000287347	.	MODIFIER	intergenic_region	.	.	.	.	.	.	.	.	.	.	.	.	.	.	.
6	16884735	Sniffles2.DEL.CB8M5	N	<DEL:-1128>	DEL	DEL	-1128	94.284	39.181	888	874	14	0.0158	known	0.155	0.155	common	0.029	0.188	0.277	0.183	0.158	0.157	0.0297	0.19	0.278	0.186	0.161	1	0.106	0.123	0.192	0.382	1	0.167	0.124	0.199	0.386	0.148	0.957	0.886	0.886	0.886	0.164	0.168	0.918	confident	GRCh38_SimpleRepeat_homopolymer_4to6_slop5;GRCh38_notinalldifficultregions	ENSG00000272341-ENSG00000287347	ENSG00000272341-ENSG00000287347	intergenic_region	ENSG00000272341-ENSG00000287347	.	MODIFIER	intergenic_region	.	.	.	.	.	.	.	.	.	.	.	.	.	.	.
6	16945893	Sniffles2.INS.CC0M5	N	<INS:129>	INS	INS	129	149.626	401.177	888	865	23	0.0259	novel	0.00113	0.00113	rare	0	0.00694	0	0	0	0.00116	0	0.00714	0	0	0	1	1	1	1	1	1	1	1	1	1	0	0.998	0	0	0.134	3.07e-05	0.000722	0.153	confident	GRCh38_SimpleRepeat_homopolymer_4to6_slop5;GRCh38_notinalldifficultregions	ENSG00000287347	ENSG00000287347	transcript	ENST00000654689.1	pseudogene	MODIFIER	intron_variant	.	.	.	.	.	.	.	.	.	.	.	.	.	.	.
6	16950604	Sniffles2.BND.CCFM5	N	<BND:CCFM5>	BND	OTHER	.	0	97.865	888	870	18	0.0203	not_compared	0.00282	0.00282	rare	0.00415	0.00694	0	0	0.00292	0.00287	0.00426	0.00699	0	0	0.00298	1	1	1	1	1	1	1	1	1	1	0.00113	0.992	0	0	0.316	0.000312	0.000753	0.346	confident	GRCh38_SimpleRepeat_homopolymer_4to6_slop5;GRCh38_notinalldifficultregions	ENSG00000287347&UXS1	ENSG00000287347&ENSG00000115652	transcript	ENST00000654689.1	pseudogene	HIGH	bidirectional_gene_fusion	.	.	.	.	.	.	.	.	.	.	.	.	.	.	.
6	16950604	Sniffles2.INS.CBFM5	N	<INS:568>	INS	INS	568	220.032	76.166	888	880	8	0.00901	novel	0.386	0.386	common	0.57	0.271	0.357	0.277	0.354	0.388	0.573	0.271	0.358	0.281	0.355	0.43	0.296	1	0.847	0.617	0.427	0.296	1	1	0.614	0.396	0.948	0.954	0.954	0.943	0.333	0.333	0.962	confident	GRCh38_SimpleRepeat_homopolymer_4to6_slop5;GRCh38_notinalldifficultregions	ENSG00000287347	ENSG00000287347	transcript	ENST00000654689.1	pseudogene	MODIFIER	intron_variant	.	.	.	.	.	.	.	.	.	.	.	.	.	.	.
6	16968460	Sniffles2.INS.CC4M5	N	<INS:111>	INS	INS	111	135.389	366.592	888	866	22	0.0248	novel	0.00113	0.00113	rare	0	0.00694	0	0	0	0.00116	0	0.00694	0	0	0	1	1	1	1	1	1	1	1	1	1	0	0.998	0	0	0.101	3.07e-06	8.51e-05	0.101	confident	GRCh38_notinalldifficultregions	ENSG00000287347-ENSG00000286631	ENSG00000287347-ENSG00000286631	intergenic_region	ENSG00000287347-ENSG00000286631	.	MODIFIER	intergenic_region	.	.	.	.	.	.	.	.	.	.	.	.	.	.	.
6	16969817	Sniffles2.INS.CC2M5	N	<INS:55>	INS	INS	55	48.521	269.094	888	867	21	0.0236	novel	0.00282	0.00282	rare	0.0104	0	0	0	0	0.00288	0.0108	0	0	0	0	1	1	1	1	1	1	1	1	1	1	0.00225	0.999	0.8	0.8	0.554	0.000121	0.000266	0.364	difficult	GRCh38_AllTandemRepeatsandHomopolymers_slop5;GRCh38_AllTandemRepeats_gt100bp_slop5;GRCh38_allTandemRepeats;GRCh38_AllTandemRepeats_201to10000bp_slop5;GRCh38_alldifficultregions	ENSG00000287347-ENSG00000286631	ENSG00000287347-ENSG00000286631	intergenic_region	ENSG00000287347-ENSG00000286631	.	MODIFIER	intergenic_region	.	.	.	.	.	.	.	.	.	.	.	.	.	.	.
6	16969871	Sniffles2.DEL.CCBM5	N	<DEL:-64>	DEL	DEL	-64	76.955	194.192	888	868	20	0.0225	novel	0.00169	0.00169	rare	0.00622	0	0	0	0	0.00173	0.00647	0	0	0	0	1	1	1	1	1	1	1	1	1	1	0.000563	0.995	0	0	0.347	3.38e-05	0.000372	0.16	difficult	GRCh38_AllTandemRepeatsandHomopolymers_slop5;GRCh38_SimpleRepeat_diTR_11to50_slop5;GRCh38_AllTandemRepeats_gt100bp_slop5;GRCh38_allTandemRepeats;GRCh38_SimpleRepeat_homopolymer_4to6_slop5;GRCh38_AllTandemRepeats_201to10000bp_slop5;GRCh38_alldifficultregions	ENSG00000287347-ENSG00000286631	ENSG00000287347-ENSG00000286631	intergenic_region	ENSG00000287347-ENSG00000286631	.	MODIFIER	intergenic_region	.	.	.	.	.	.	.	.	.	.	.	.	.	.	.
6	17010521	Sniffles2.INS.CD2M5	N	<INS:60>	INS	INS	60	60.409	136.704	888	870	18	0.0203	known	0.215	0.215	common	0.0373	0.285	0.214	0.284	0.342	0.218	0.0388	0.285	0.217	0.287	0.345	0.035	0.0994	0.356	0.563	0.736	0.0376	0.0666	0.358	0.565	0.734	0.213	0.971	0.947	0.947	0.947	0.229	0.229	0.973	confident	GRCh38_notinalldifficultregions	ENSG00000287347-ENSG00000286631	ENSG00000287347-ENSG00000286631	intergenic_region	ENSG00000287347-ENSG00000286631	.	MODIFIER	intergenic_region	.	.	.	.	.	.	.	.	.	.	.	.	.	.	.
6	17043333	Sniffles2.INS.CD3M5	N	<INS:93>	INS	INS	93	126.883	313.851	888	869	19	0.0214	novel	0.00225	0.00225	rare	0.0083	0	0	0	0	0.0023	0.00858	0	0	0	0	1.3e-05	1	1	1	1	1.39e-05	1	1	1	1	0.00113	0.995	0	0	0.418	9.42e-05	0.000702	0.172	confident	GRCh38_SimpleRepeat_homopolymer_4to6_slop5;GRCh38_notinalldifficultregions	ENSG00000286631-ENSG00000287359	ENSG00000286631-ENSG00000287359	intergenic_region	ENSG00000286631-ENSG00000287359	.	MODIFIER	intergenic_region	.	.	.	.	.	.	.	.	.	.	.	.	.	.	.
6	17052905	Sniffles2.INS.CD4M5	N	<INS:54>	INS	INS	54	107.297	372.156	888	872	16	0.018	known	0.00113	0.00113	rare	0.00208	0.00347	0	0	0	0.00115	0.00213	0.0035	0	0	0	1	1	1	1	1	1	1	1	1	1	0	0.998	0	0	0.332	2.36e-05	3.09e-05	0.54	confident	GRCh38_notinalldifficultregions	ENSG00000286631-ENSG00000287359	ENSG00000286631-ENSG00000287359	intergenic_region	ENSG00000286631-ENSG00000287359	.	MODIFIER	intergenic_region	.	.	.	.	.	.	.	.	.	.	.	.	.	.	.
6	17176949	Sniffles2.INS.CE1M5	N	<INS:74>	INS	INS	74	89.188	390.958	888	870	18	0.0203	known	0.00338	0.00338	rare	0.0104	0	0	0	0.00292	0.00345	0.0106	0	0	0	0.00301	1	1	1	1	1	1	1	1	1	1	0.00113	0.995	0.333	0.333	0.516	0.000269	0.000961	0.282	confident	GRCh38_notinalldifficultregions	STMND1-ENSG00000287559	ENSG00000230873-ENSG00000287559	intergenic_region	ENSG00000230873-ENSG00000287559	.	MODIFIER	intergenic_region	.	.	.	.	.	.	.	.	.	.	.	.	.	.	.
6	17204815	Sniffles2.INS.CECM5	N	<INS:136>	INS	INS	136	102.737	440.994	888	865	23	0.0259	known	0.00394	0.00394	rare	0.0145	0	0	0	0	0.00405	0.0148	0	0	0	0	1	1	1	1	1	1	1	1	1	1	0.00169	0.991	0.143	0.143	0.465	0.000156	0.000244	0.504	confident	GRCh38_notinalldifficultregions	STMND1-ENSG00000287559	ENSG00000230873-ENSG00000287559	intergenic_region	ENSG00000230873-ENSG00000287559	.	MODIFIER	intergenic_region	.	.	.	.	.	.	.	.	.	.	.	.	.	.	.
6	17249724	Sniffles2.INS.CEDM5	N	<INS:437>	INS	INS	437	113.434	56.024	888	887	1	0.00113	novel	0.995	0.005	low_frequency	0.988	0.996	0.997	0.997	1	0.995	0.988	0.996	0.997	0.997	1	1	1	1	1	1	1	1	1	1	1	0.996	0.982	0.982	0	0.457	1	0.999	0.33	confident	GRCh38_notinalldifficultregions	ENSG00000287559	ENSG00000287559	transcript	ENST00000659730.1	pseudogene	MODIFIER	intron_variant	.	.	.	.	.	.	.	.	.	.	.	.	.	.	.
6	17252417	Sniffles2.DEL.CF4M5	N	<DEL:-2397>	DEL	DEL	-2397	168.857	164.751	888	862	26	0.0293	known	0.00507	0.00507	low_frequency	0	0.0208	0	0.00305	0.00585	0.00522	0	0.0211	0	0.00312	0.00614	1	0.0517	1	1	1	1	0.0524	1	1	1	0.00394	0.983	0	0	0.439	0.00507	0.0091	0.391	confident	GRCh38_AllHomopolymers_gt6bp_imperfectgt10bp_slop5;GRCh38_AllTandemRepeatsandHomopolymers_slop5;GRCh38_SimpleRepeat_homopolymer_gt11_slop5;GRCh38_SimpleRepeat_homopolymer_7to11_slop5;GRCh38_SimpleRepeat_homopolymer_4to6_slop5;GRCh38_SimpleRepeat_imperfecthomopolgt10_slop5;GRCh38_alldifficultregions;GRCh38_notinalldifficultregions	ENSG00000287559	ENSG00000287559	transcript	ENST00000659730.1	pseudogene	MODIFIER	intron_variant	.	.	.	.	.	.	.	.	.	.	.	.	.	.	.
6	17257952	Sniffles2.INS.CEEM5	N	<INS:148>	INS	INS	148	199.062	295.518	888	871	17	0.0191	novel	0.00451	0.00451	rare	0.0104	0.00347	0	0	0.00585	0.00459	0.0106	0.00352	0	0	0.00602	1	1	1	1	1	1	1	1	1	1	0.00338	0.993	0.5	0.5	0.485	0.0011	0.00184	0.506	difficult	GRCh38_gclt25orgt65_slop50;GRCh38_AllTandemRepeats_51to200bp_slop5;GRCh38_AllTandemRepeatsandHomopolymers_slop5;GRCh38_SimpleRepeat_diTR_11to50_slop5;GRCh38_AllTandemRepeats_gt100bp_slop5;GRCh38_allTandemRepeats;GRCh38_alldifficultregions	ENSG00000287559	ENSG00000287559	transcript	ENST00000659730.1	pseudogene	MODIFIER	intron_variant	.	.	.	.	.	.	.	.	.	.	.	.	.	.	.
6	17360065	Sniffles2.INS.CFFM5	N	<INS:90>	INS	INS	90	286.843	424.63	888	869	19	0.0214	novel	0.00282	0.00282	rare	0.0083	0.00347	0	0	0	0.00288	0.00858	0.00352	0	0	0	1	1	1	1	1	1	1	1	1	1	0.000563	0.995	0.2	0.2	0.289	0.000185	0.000378	0.445	confident	GRCh38_notinalldifficultregions	RBM24-ENSG00000219314	ENSG00000112183-ENSG00000219314	intergenic_region	ENSG00000112183-ENSG00000219314	.	MODIFIER	intergenic_region	.	.	.	.	.	.	.	.	.	.	.	.	.	.	.
6	17376518	Sniffles2.DEL.D05M5	N	<DEL:-4530>	DEL	DEL	-4530	1.392	6.382	888	866	22	0.0248	known	0.0923	0.0923	common	0.0996	0.0764	0.0476	0.137	0.0965	0.0935	0.1	0.0769	0.0494	0.14	0.0964	0.0681	1	1	0.741	0.0527	0.0644	1	1	0.742	0.0468	0.0907	0.95	0.843	0.843	0.81	0.124	0.124	0.888	confident	GRCh38_AllHomopolymers_gt6bp_imperfectgt10bp_slop5;GRCh38_AllTandemRepeats_51to200bp_slop5;GRCh38_AllTandemRepeatsandHomopolymers_slop5;GRCh38_SimpleRepeat_homopolymer_gt11_slop5;GRCh38_SimpleRepeat_homopolymer_gt20_slop5;GRCh38_SimpleRepeat_diTR_11to50_slop5;GRCh38_allTandemRepeats;GRCh38_SimpleRepeat_homopolymer_7to11_slop5;GRCh38_SimpleRepeat_homopolymer_4to6_slop5;GRCh38_AllTandemRepeats_lt51bp_slop5;GRCh38_SimpleRepeat_imperfecthomopolgt20_slop5;GRCh38_SimpleRepeat_quadTR_20to50_slop5;GRCh38_SimpleRepeat_imperfecthomopolgt10_slop5;GRCh38_lowmappabilityall;GRCh38_nonunique_l100_m2_e1;GRCh38_alllowmapandsegdupregions;GRCh38_alldifficultregions;GRCh38_notinalldifficultregions	ENSG00000219314;RBM24-ENSG00000219314	ENSG00000219314;ENSG00000112183-ENSG00000219314	transcript;intergenic_region	ENST00000407586.1;ENSG00000112183-ENSG00000219314	processed_pseudogene;.	MODIFIER;MODIFIER	upstream_gene_variant;intergenic_region	.	.	.	.	.	.	.	.	.	.	.	.	Enhancer	.	.
6	17416154	Sniffles2.INS.D0FM5	N	<INS:321>	INS	INS	321	84.438	97.944	888	873	15	0.0169	known	0.228	0.228	common	0.0809	0.368	0.149	0.317	0.307	0.231	0.0808	0.368	0.153	0.319	0.312	0.657	0.374	0.765	0.37	0.286	0.651	0.374	1	0.372	0.37	0.224	0.92	0.876	0.876	0.86	0.3	0.297	0.906	confident	GRCh38_SimpleRepeat_homopolymer_4to6_slop5;GRCh38_notinalldifficultregions	CAP2	ENSG00000112186	transcript	ENST00000229922.7	protein_coding	MODIFIER	intron_variant	CAP2	ENSG00000112186	transcript	ENST00000229922.7	protein_coding	MODIFIER	intron_variant	.	.	.	.	.	Enhancer	.	.
6	17438072	Sniffles2.DEL.D11M5	N	<DEL:-3609>	DEL	DEL	-3609	49.703	38.94	888	864	24	0.027	known	0.0236	0.0236	low_frequency	0.0643	0.00694	0.0238	0	0.00292	0.0243	0.066	0.00709	0.0244	0	0.00305	0.0102	1	0.0817	1	1	0.0112	1	0.0837	1	1	0.018	0.981	0.649	0.649	0.668	0.00133	0.00202	0.58	confident	GRCh38_AllHomopolymers_gt6bp_imperfectgt10bp_slop5;GRCh38_AllTandemRepeatsandHomopolymers_slop5;GRCh38_SimpleRepeat_homopolymer_gt11_slop5;GRCh38_SimpleRepeat_homopolymer_gt20_slop5;GRCh38_SimpleRepeat_diTR_11to50_slop5;GRCh38_allTandemRepeats;GRCh38_SimpleRepeat_homopolymer_7to11_slop5;GRCh38_SimpleRepeat_homopolymer_4to6_slop5;GRCh38_AllTandemRepeats_lt51bp_slop5;GRCh38_SimpleRepeat_imperfecthomopolgt20_slop5;GRCh38_SimpleRepeat_imperfecthomopolgt10_slop5;GRCh38_lowmappabilityall;GRCh38_nonunique_l100_m2_e1;GRCh38_alllowmapandsegdupregions;GRCh38_alldifficultregions;GRCh38_notinalldifficultregions	CAP2	ENSG00000112186	transcript	ENST00000229922.7	protein_coding	MODIFIER	intron_variant	CAP2	ENSG00000112186	transcript	ENST00000229922.7	protein_coding	MODIFIER	intron_variant	.	.	.	.	.	.	.	.
6	17472039	Sniffles2.DEL.D13M5	N	<DEL:-313>	DEL	DEL	-313	107.024	153.236	888	884	4	0.00451	novel	0.65	0.35	common	0.795	0.514	0.765	0.521	0.573	0.652	0.796	0.518	0.765	0.521	0.577	0.435	0.32	1	0.347	0.434	0.428	0.402	1	0.347	0.43	0.662	0.905	0.912	0.879	0.892	0.55	0.547	0.977	confident	GRCh38_gclt25orgt65_slop50;GRCh38_AllHomopolymers_gt6bp_imperfectgt10bp_slop5;GRCh38_AllTandemRepeatsandHomopolymers_slop5;GRCh38_SimpleRepeat_homopolymer_gt11_slop5;GRCh38_SimpleRepeat_homopolymer_4to6_slop5;GRCh38_SimpleRepeat_imperfecthomopolgt10_slop5;GRCh38_lowmappabilityall;GRCh38_nonunique_l100_m2_e1;GRCh38_nonunique_l250_m0_e0;GRCh38_alllowmapandsegdupregions;GRCh38_alldifficultregions;GRCh38_notinalldifficultregions	CAP2	ENSG00000112186	transcript	ENST00000229922.7	protein_coding	MODIFIER	intron_variant	CAP2	ENSG00000112186	transcript	ENST00000229922.7	protein_coding	MODIFIER	intron_variant	.	.	.	.	.	Enhancer	.	.
6	17562874	Sniffles2.INS.D1BM5	N	<INS:311>	INS	INS	311	188.116	338.69	888	868	20	0.0225	known	0.00788	0.00788	low_frequency	0.029	0	0	0	0	0.00806	0.0297	0	0	0	0	0.177	1	1	1	1	0.18	1	1	1	1	0.00507	0.992	0.538	0.538	0.718	0.000454	0.000828	0.586	confident	GRCh38_notinalldifficultregions	CAP2-SUMO2P13	ENSG00000112186-ENSG00000218359	intergenic_region	ENSG00000112186-ENSG00000218359	.	MODIFIER	intergenic_region	.	.	.	.	.	.	.	.	.	.	.	.	Open chromatin	.	.
6	17587051	Sniffles2.INS.D1CM5	N	<INS:88>	INS	INS	88	26.878	105.342	888	887	1	0.00113	novel	0.94	0.06	common	0.927	0.955	0.934	0.951	0.942	0.941	0.93	0.955	0.934	0.951	0.942	0.62	1	0.52	1	1	0.614	1	0.523	1	1	0.97	0.854	0.855	0.124	0.381	0.97	0.945	0.49	difficult	GRCh38_AllTandemRepeatsandHomopolymers_slop5;GRCh38_AllTandemRepeats_gt100bp_slop5;GRCh38_allTandemRepeats;GRCh38_AllTandemRepeats_201to10000bp_slop5;GRCh38_chainSelf;GRCh38_alldifficultregions	SUMO2P13;ENSG00000286885	ENSG00000218359;ENSG00000286885	transcript;transcript	ENST00000403109.1;ENST00000669865.1	processed_pseudogene;pseudogene	MODIFIER;MODIFIER	downstream_gene_variant;non_coding_transcript_exon_variant	.	.	.	.	.	.	.	.	.	.	.	.	.	.	.
6	17596494	Sniffles2.INS.D1EM5	N	<INS:287>	INS	INS	287	116.305	309.853	888	864	24	0.027	known	0.022	0.022	low_frequency	0.0747	0.00347	0	0.0061	0	0.0226	0.0769	0.0035	0	0.00637	0	0.0314	1	1	1	1	0.0347	1	1	1	1	0.0197	0.98	0.629	0.629	0.742	0.00148	0.00237	0.572	difficult	GRCh38_gclt25orgt65_slop50;GRCh38_SimpleRepeat_homopolymer_4to6_slop5;GRCh38_alldifficultregions	FAM8A1;ENSG00000286885	ENSG00000137414;ENSG00000286885	transcript;transcript	ENST00000259963.4;ENST00000669865.1	protein_coding;pseudogene	MODIFIER;MODIFIER	upstream_gene_variant;intron_variant	.	.	.	.	.	.	.	.	.	.	.	.	.	.	.
6	17629136	Sniffles2.INS.D28M5	N	<INS:105>	INS	INS	105	96.696	483.834	888	858	30	0.0338	novel	0.00113	0.00113	rare	0	0	0.00595	0	0	0.00117	0	0	0.00606	0	0	1	1	1	1	1	1	1	1	1	1	0.000563	0.997	0	0	0.433	1.02e-05	0.000202	0.0753	confident	GRCh38_refseq_cds;GRCh38_SimpleRepeat_homopolymer_4to6_slop5;GRCh38_notinalldifficultregions	NUP153;NUP153	ENSG00000124789;ENSG00000124789	transcript;transcript	ENST00000537253.5;ENST00000537253.5	protein_coding;protein_coding	HIGH;MODERATE	frameshift_variant&synonymous_variant;conservative_inframe_insertion	NUP153;NUP153	ENSG00000124789;ENSG00000124789	transcript;transcript	ENST00000537253.5;ENST00000537253.5	protein_coding;protein_coding	HIGH;MODERATE	frameshift_variant&synonymous_variant;conservative_inframe_insertion	.	.	.	.	.	.	.	.
6	17650655	Sniffles2.INS.D29M5	N	<INS:330>	INS	INS	330	125.813	259.911	888	867	21	0.0236	known	0.0332	0.0332	low_frequency	0.00415	0.0208	0.0387	0.0915	0.0234	0.034	0.00424	0.021	0.0396	0.0938	0.0244	1	1	1	1	1	1	1	1	1	1	0.0321	0.986	0.845	0.845	0.909	0.0773	0.0777	0.991	confident	GRCh38_SimpleRepeat_homopolymer_4to6_slop5;GRCh38_notinalldifficultregions	NUP153	ENSG00000124789	transcript	ENST00000537253.5	protein_coding	MODIFIER	intron_variant	NUP153	ENSG00000124789	transcript	ENST00000537253.5	protein_coding	MODIFIER	intron_variant	.	.	.	.	.	.	.	.
6	17695983	Sniffles2.DEL.D2CM5	N	<DEL:-2729>	DEL	DEL	-2729	3.822	15.232	888	868	20	0.0225	known	0.00451	0.00451	rare	0	0	0	0	0.0234	0.00461	0	0	0	0	0.0241	1	1	1	1	1	1	1	1	1	1	0.000563	0.99	0	0	0.225	0.000415	0.000793	0.462	confident	GRCh38_AllHomopolymers_gt6bp_imperfectgt10bp_slop5;GRCh38_AllTandemRepeats_51to200bp_slop5;GRCh38_AllTandemRepeatsandHomopolymers_slop5;GRCh38_SimpleRepeat_homopolymer_gt11_slop5;GRCh38_AllTandemRepeats_gt100bp_slop5;GRCh38_allTandemRepeats;GRCh38_SimpleRepeat_homopolymer_7to11_slop5;GRCh38_SimpleRepeat_homopolymer_4to6_slop5;GRCh38_SimpleRepeat_imperfecthomopolgt10_slop5;GRCh38_lowmappabilityall;GRCh38_nonunique_l100_m2_e1;GRCh38_alllowmapandsegdupregions;GRCh38_alldifficultregions;GRCh38_notinalldifficultregions	NUP153	ENSG00000124789	transcript	ENST00000537253.5	protein_coding	MODIFIER	intron_variant	NUP153	ENSG00000124789	transcript	ENST00000537253.5	protein_coding	MODIFIER	intron_variant	.	.	.	.	.	.	.	.
6	17727453	Sniffles2.DEL.D40M5	N	<DEL:-985>	DEL	DEL	-985	142.113	80.711	888	873	15	0.0169	known	0.0107	0.0107	low_frequency	0.0394	0	0	0	0	0.0109	0.0404	0	0	0	0	0.0435	1	1	1	1	0.0456	1	1	1	1	0.013	0.988	0.765	0.765	0.743	0.000568	0.000726	0.673	confident	GRCh38_AllHomopolymers_gt6bp_imperfectgt10bp_slop5;GRCh38_AllTandemRepeatsandHomopolymers_slop5;GRCh38_SimpleRepeat_homopolymer_7to11_slop5;GRCh38_SimpleRepeat_homopolymer_4to6_slop5;GRCh38_SimpleRepeat_imperfecthomopolgt20_slop5;GRCh38_SimpleRepeat_imperfecthomopolgt10_slop5;GRCh38_alldifficultregions;GRCh38_notinalldifficultregions	RNA5SP204-Y_RNA	ENSG00000201415-ENSG00000201442	intergenic_region	ENSG00000201415-ENSG00000201442	.	MODIFIER	intergenic_region	.	.	.	.	.	.	.	.	.	.	.	.	.	.	.
6	17735458	Sniffles2.DEL.D41M5	N	<DEL:-60>	DEL	DEL	-60	58.715	210.336	888	872	16	0.018	novel	0.0467	0.0467	low_frequency	0.147	0.0174	0	0.00305	0.0175	0.0476	0.148	0.0177	0	0.00312	0.018	0.193	0.0347	1	1	0.0436	0.195	0.0354	1	1	0.0446	0.0377	0.925	0.425	0.425	0.569	0.00255	0.00605	0.409	difficult	GRCh38_gclt25orgt65_slop50;GRCh38_AllTandemRepeatsandHomopolymers_slop5;GRCh38_AllTandemRepeats_gt100bp_slop5;GRCh38_allTandemRepeats;GRCh38_SimpleRepeat_homopolymer_4to6_slop5;GRCh38_AllTandemRepeats_201to10000bp_slop5;GRCh38_alldifficultregions	Y_RNA;RNA5SP204-Y_RNA	ENSG00000201442;ENSG00000201415-ENSG00000201442	transcript;intergenic_region	ENST00000364572.2;ENSG00000201415-ENSG00000201442	misc_RNA;.	MODIFIER;MODIFIER	downstream_gene_variant;intergenic_region	.	.	.	.	.	.	.	.	.	.	.	.	.	.	.
6	17745604	Sniffles2.INS.D38M5	N	<INS:85>	INS	INS	85	123.161	482.53	888	866	22	0.0248	novel	0.00169	0.00169	rare	0.00622	0	0	0	0	0.00173	0.00647	0	0	0	0	1	1	1	1	1	1	1	1	1	1	0.00169	0.998	0.667	0.667	0.659	3.99e-05	0.000211	0.214	difficult	GRCh38_gclt25orgt65_slop50;GRCh38_SimpleRepeat_homopolymer_4to6_slop5;GRCh38_alldifficultregions	Y_RNA-KIF13A	ENSG00000201442-ENSG00000137177	intergenic_region	ENSG00000201442-ENSG00000137177	.	MODIFIER	intergenic_region	.	.	.	.	.	.	.	.	.	.	.	.	.	.	.
6	17793798	Sniffles2.INS.D3CM5	N	<INS:182>	INS	INS	182	123.952	339.046	888	862	26	0.0293	known	0.00732	0.00732	low_frequency	0.0249	0.00347	0	0	0	0.00754	0.0262	0.00352	0	0	0	1	1	1	1	1	1	1	1	1	1	0.00507	0.989	0.462	0.462	0.567	0.000473	0.000605	0.609	confident	GRCh38_notinalldifficultregions	KIF13A	ENSG00000137177	transcript	ENST00000636847.1	protein_coding	MODIFIER	intron_variant	KIF13A	ENSG00000137177	transcript	ENST00000636847.1	protein_coding	MODIFIER	intron_variant	.	.	.	.	.	.	.	.
6	17807698	Sniffles2.INS.D50M5	N	<INS:53>	INS	INS	53	75.416	299.774	888	865	23	0.0259	known	0.00957	0.00957	low_frequency	0	0.0139	0	0.0274	0.0117	0.00983	0	0.0141	0	0.0283	0.012	1	0.0209	1	1	0.0176	1	0.0212	1	1	0.018	0.00901	0.997	0.867	0.867	0.875	0.0409	0.0411	0.991	confident	GRCh38_notinalldifficultregions	KIF13A	ENSG00000137177	transcript	ENST00000636847.1	protein_coding	MODIFIER	intron_variant	KIF13A	ENSG00000137177	transcript	ENST00000636847.1	protein_coding	MODIFIER	intron_variant	.	.	.	.	.	Enhancer	.	.
6	17838418	Sniffles2.INS.D52M5	N	<INS:52>	INS	INS	52	95.453	353.045	888	862	26	0.0293	known	0.00113	0.00113	rare	0	0	0	0.00305	0.00292	0.00116	0	0	0	0.00312	0.00299	1	1	1	1	1	1	1	1	1	1	0.000563	0.997	0	0	0.361	9.53e-05	0.000157	0.536	confident	GRCh38_notinalldifficultregions	KIF13A	ENSG00000137177	transcript	ENST00000636847.1	protein_coding	MODIFIER	intron_variant	KIF13A	ENSG00000137177	transcript	ENST00000636847.1	protein_coding	MODIFIER	intron_variant	.	.	.	.	.	Enhancer	.	.
6	17874943	Sniffles2.INS.D54M5	N	<INS:319>	INS	INS	319	104.401	118.358	888	872	16	0.018	novel	0.19	0.19	common	0.116	0.0938	0.211	0.216	0.33	0.193	0.117	0.0951	0.213	0.219	0.334	1	0.612	0.249	0.821	0.0826	1	0.614	0.246	1	0.084	0.181	0.896	0.754	0.754	0.79	0.207	0.212	0.912	confident	GRCh38_notinalldifficultregions	KIF13A	ENSG00000137177	transcript	ENST00000636847.1	protein_coding	MODIFIER	intron_variant	KIF13A	ENSG00000137177	transcript	ENST00000636847.1	protein_coding	MODIFIER	intron_variant	.	.	.	.	.	.	.	.
6	18047188	Sniffles2.INS.D70M5	N	<INS:80>	INS	INS	80	99.921	432.358	888	866	22	0.0248	novel	0.00169	0.00169	rare	0.00208	0	0	0	0.00585	0.00173	0.00215	0	0	0	0.00602	1	1	1	1	1	1	1	1	1	1	0.00225	0.997	0.667	0.667	0.616	0.00263	0.00279	0.839	confident	GRCh38_SimpleRepeat_homopolymer_4to6_slop5;GRCh38_notinalldifficultregions	KIF13A-NHLRC1	ENSG00000137177-ENSG00000187566	intergenic_region	ENSG00000137177-ENSG00000187566	.	MODIFIER	intergenic_region	.	.	.	.	.	.	.	.	.	.	.	.	.	.	.
6	18066467	Sniffles2.INS.D72M5	N	<INS:51>	INS	INS	51	104.555	359.478	888	860	28	0.0315	novel	0.00169	0.00169	rare	0.00415	0	0.00298	0	0	0.00174	0.00435	0	0.00301	0	0	1	1	1	1	1	1	1	1	1	1	0.00113	0.994	0	0	0.603	0.00013	0.000366	0.321	difficult	GRCh38_AllTandemRepeatsandHomopolymers_slop5;GRCh38_allTandemRepeats;GRCh38_AllTandemRepeats_lt51bp_slop5;GRCh38_alldifficultregions	KIF13A-NHLRC1	ENSG00000137177-ENSG00000187566	intergenic_region	ENSG00000137177-ENSG00000187566	.	MODIFIER	intergenic_region	.	.	.	.	.	.	.	.	.	.	.	.	.	.	.
6	18075710	Sniffles2.INS.D73M5	N	<INS:91>	INS	INS	91	95.289	220.88	888	868	20	0.0225	novel	0.0377	0.0377	low_frequency	0.11	0.0243	0	0.0183	0.00292	0.038	0.112	0.0216	0	0.0188	0.00301	1	0.0719	1	1	1	1	0.0536	1	1	1	0.0265	0.946	0.444	0.444	0.661	0.0194	0.0196	0.915	difficult	GRCh38_AllTandemRepeats_51to200bp_slop5;GRCh38_AllTandemRepeatsandHomopolymers_slop5;GRCh38_AllTandemRepeats_gt100bp_slop5;GRCh38_allTandemRepeats;GRCh38_alldifficultregions	KIF13A-NHLRC1	ENSG00000137177-ENSG00000187566	intergenic_region	ENSG00000137177-ENSG00000187566	.	MODIFIER	intergenic_region	.	.	.	.	.	.	.	.	.	.	.	.	.	.	.
6	18106724	Sniffles2.DEL.D8BM5	N	<DEL:-5943>	DEL	DEL	-5943	3.898	3.812	888	864	24	0.027	known	0.00451	0.00451	rare	0.0166	0	0	0	0	0.00463	0.017	0	0	0	0	1	1	1	1	1	1	1	1	1	1	0.000563	0.992	0.125	0.125	0.22	0.000149	0.000227	0.564	confident	GRCh38_gclt25orgt65_slop50;GRCh38_AllHomopolymers_gt6bp_imperfectgt10bp_slop5;GRCh38_AllTandemRepeatsandHomopolymers_slop5;GRCh38_SimpleRepeat_homopolymer_gt11_slop5;GRCh38_SimpleRepeat_diTR_11to50_slop5;GRCh38_allTandemRepeats;GRCh38_SimpleRepeat_homopolymer_7to11_slop5;GRCh38_SimpleRepeat_homopolymer_4to6_slop5;GRCh38_AllTandemRepeats_lt51bp_slop5;GRCh38_SimpleRepeat_imperfecthomopolgt20_slop5;GRCh38_SimpleRepeat_imperfecthomopolgt10_slop5;GRCh38_allOtherDifficultregions;GRCh38_gnomAD_InbreedingCoeff_slop1bp_merge1000bp;GRCh38_alldifficultregions;GRCh38_notinalldifficultregions	KIF13A-NHLRC1	ENSG00000137177-ENSG00000187566	intergenic_region	ENSG00000137177-ENSG00000187566	.	MODIFIER	intergenic_region	.	.	.	.	.	.	.	Intrinsic_epigenetic_age_acceleration	2e-13	0.5197	KIF13A__NHLRC1	29374233	Enhancer	.	.
6	18115464	Sniffles2.INS.D86M5	N	<INS:2331>	INS	INS	2331	38.624	6.747	888	862	26	0.0293	novel	0.0124	0.0124	low_frequency	0.0353	0.0174	0	0	0	0.0122	0.0345	0.0176	0	0	0	1	0.0347	1	1	1	1	0.0352	1	1	1	0.00901	0.991	0.667	0.667	0.689	0.000667	0.000758	0.704	confident	GRCh38_notinalldifficultregions	NHLRC1;KIF13A-NHLRC1	ENSG00000187566;ENSG00000137177-ENSG00000187566	transcript;intergenic_region	ENST00000340650.6;ENSG00000137177-ENSG00000187566	protein_coding;.	MODIFIER;MODIFIER	downstream_gene_variant;intergenic_region	.	.	.	.	.	.	.	.	.	.	.	.	Open chromatin	.	.
6	18147137	Sniffles2.INS.D88M5	N	<INS:197>	INS	INS	197	112.789	322.936	888	860	28	0.0315	known	0.00338	0.00338	rare	0.0124	0	0	0	0	0.00349	0.0131	0	0	0	0	1	1	1	1	1	1	1	1	1	1	0.00169	0.997	0.5	0.5	0.583	0.000156	0.000211	0.691	confident	GRCh38_notinalldifficultregions	TPMT	ENSG00000137364	transcript	ENST00000309983.5	protein_coding	MODIFIER	intron_variant	TPMT	ENSG00000137364	transcript	ENST00000309983.5	protein_coding	MODIFIER	intron_variant	.	.	.	.	.	Enhancer	.	.
6	18286551	Sniffles2.INS.D9BM5	N	<INS:84>	INS	INS	84	141.985	287.253	888	856	32	0.036	novel	0.00225	0.00225	rare	0	0	0	0	0.0117	0.00234	0	0	0	0	0.0122	1	1	1	1	1	1	1	1	1	1	0.00225	0.995	0.5	0.5	0.531	0.000411	0.000786	0.422	difficult	GRCh38_AllTandemRepeats_51to200bp_slop5;GRCh38_AllTandemRepeatsandHomopolymers_slop5;GRCh38_SimpleRepeat_diTR_11to50_slop5;GRCh38_AllTandemRepeats_gt100bp_slop5;GRCh38_allTandemRepeats;GRCh38_alldifficultregions	ENSG00000289097-ENSG00000278102	ENSG00000289097-ENSG00000278102	intergenic_region	ENSG00000289097-ENSG00000278102	.	MODIFIER	intergenic_region	.	.	.	.	.	.	.	.	.	.	.	.	.	.	.
6	18313356	Sniffles2.INS.DAAM5	N	<INS:3585>	INS	INS	3585	8.849	2.702	888	861	27	0.0304	novel	0.00113	0.00113	rare	0.00415	0	0	0	0	0.00116	0.00429	0	0	0	0	1	1	1	1	1	1	1	1	1	1	0.00282	0.994	0.5	0.5	0.712	0.000519	0.000651	0.792	difficult	GRCh38_AllTandemRepeats_51to200bp_slop5;GRCh38_AllTandemRepeatsandHomopolymers_slop5;GRCh38_allTandemRepeats;GRCh38_SimpleRepeat_homopolymer_4to6_slop5;GRCh38_alldifficultregions	RNU6-263P-DDX18P3	ENSG00000200681-ENSG00000217414	intergenic_region	ENSG00000200681-ENSG00000217414	.	MODIFIER	intergenic_region	.	.	.	.	.	.	.	.	.	.	.	.	.	.	.
6	18326205	Sniffles2.DEL.DB4M5	N	<DEL:-1324>	DEL	DEL	-1324	330.293	15.636	888	859	29	0.0327	novel	0.00338	0.00338	rare	0	0	0.0179	0	0	0.00349	0	0	0.0182	0	0	1	1	1	1	1	1	1	1	1	1	0.00338	0.995	0.667	0.667	0.84	8.19e-05	0.000119	0.58	confident	GRCh38_AllHomopolymers_gt6bp_imperfectgt10bp_slop5;GRCh38_AllTandemRepeats_51to200bp_slop5;GRCh38_AllTandemRepeatsandHomopolymers_slop5;GRCh38_SimpleRepeat_homopolymer_gt11_slop5;GRCh38_SimpleRepeat_homopolymer_gt20_slop5;GRCh38_SimpleRepeat_diTR_11to50_slop5;GRCh38_AllTandemRepeats_gt100bp_slop5;GRCh38_allTandemRepeats;GRCh38_SimpleRepeat_homopolymer_4to6_slop5;GRCh38_AllTandemRepeats_lt51bp_slop5;GRCh38_SimpleRepeat_imperfecthomopolgt20_slop5;GRCh38_SimpleRepeat_quadTR_20to50_slop5;GRCh38_SimpleRepeat_imperfecthomopolgt10_slop5;GRCh38_lowmappabilityall;GRCh38_nonunique_l100_m2_e1;GRCh38_alllowmapandsegdupregions;GRCh38_alldifficultregions;GRCh38_notinalldifficultregions	RNU6-263P-DDX18P3	ENSG00000200681-ENSG00000217414	intergenic_region	ENSG00000200681-ENSG00000217414	.	MODIFIER	intergenic_region	.	.	.	.	.	.	.	.	.	.	.	.	CTCF Binding Site	.	.
6	18327498	Sniffles2.DEL.DB5M5	N	<DEL:-57>	DEL	DEL	-57	45.059	126.277	888	883	5	0.00563	novel	0.734	0.266	common	0.598	0.767	0.83	0.75	0.786	0.736	0.6	0.767	0.83	0.75	0.795	0.0619	0.247	0.00483	0.835	0.823	0.079	0.247	0.00483	0.835	0.813	0.757	0.751	0.766	0.641	0.736	0.775	0.761	0.837	difficult	GRCh38_AllTandemRepeats_51to200bp_slop5;GRCh38_AllTandemRepeatsandHomopolymers_slop5;GRCh38_SimpleRepeat_diTR_11to50_slop5;GRCh38_AllTandemRepeats_gt100bp_slop5;GRCh38_allTandemRepeats;GRCh38_SimpleRepeat_quadTR_20to50_slop5;GRCh38_alldifficultregions	RNU6-263P-DDX18P3	ENSG00000200681-ENSG00000217414	intergenic_region	ENSG00000200681-ENSG00000217414	.	MODIFIER	intergenic_region	.	.	.	.	.	.	.	.	.	.	.	.	.	.	.
6	18327542	Sniffles2.INS.DABM5	N	<INS:164>	INS	INS	164	169.371	141.981	888	860	28	0.0315	novel	0.0445	0.0445	low_frequency	0.0124	0.0451	0.0536	0.0396	0.0848	0.0459	0.0129	0.0464	0.0546	0.0401	0.0906	1	1	1	1	0.338	1	1	1	1	0.619	0.0225	0.902	0.182	0.182	0.475	0.0141	0.0233	0.467	difficult	GRCh38_AllTandemRepeats_51to200bp_slop5;GRCh38_AllTandemRepeatsandHomopolymers_slop5;GRCh38_SimpleRepeat_diTR_11to50_slop5;GRCh38_AllTandemRepeats_gt100bp_slop5;GRCh38_allTandemRepeats;GRCh38_SimpleRepeat_quadTR_20to50_slop5;GRCh38_alldifficultregions	RNU6-263P-DDX18P3	ENSG00000200681-ENSG00000217414	intergenic_region	ENSG00000200681-ENSG00000217414	.	MODIFIER	intergenic_region	.	.	.	.	.	.	.	.	.	.	.	.	.	.	.
6	18346155	Sniffles2.INS.DAEM5	N	<INS:310>	INS	INS	310	79.271	116.569	888	874	14	0.0158	known	0.251	0.251	common	0.292	0.236	0.0566	0.253	0.392	0.253	0.294	0.239	0.0569	0.256	0.398	0.877	0.488	0.417	0.837	1	0.876	0.488	0.419	0.839	1	0.254	0.935	0.903	0.903	0.868	0.255	0.256	0.973	confident	GRCh38_SimpleRepeat_homopolymer_4to6_slop5;GRCh38_notinalldifficultregions	RNU6-263P-DDX18P3	ENSG00000200681-ENSG00000217414	intergenic_region	ENSG00000200681-ENSG00000217414	.	MODIFIER	intergenic_region	.	.	.	.	.	.	.	.	.	.	.	.	Enhancer	.	.
6	18362951	Sniffles2.INS.DAFM5	N	<INS:3145>	INS	INS	3145	14.93	4	888	868	20	0.0225	novel	0.00451	0.00451	rare	0.0166	0	0	0	0	0.00461	0.0172	0	0	0	0	2.01e-09	1	1	1	1	2.3e-09	1	1	1	1	0.00338	0.993	0	0	0.74	0.00033	0.000425	0.697	confident	GRCh38_notinalldifficultregions	DDX18P3;IMPDH1P9;RNU6-263P-DDX18P3	ENSG00000217414;ENSG00000218976;ENSG00000200681-ENSG00000217414	transcript;transcript;intergenic_region	ENST00000404856.2;ENST00000407347.2;ENSG00000200681-ENSG00000217414	processed_pseudogene;unprocessed_pseudogene;.	MODIFIER;MODIFIER;MODIFIER	downstream_gene_variant;downstream_gene_variant;intergenic_region	.	.	.	.	.	.	.	.	.	.	.	.	Enhancer	.	.
6	18377094	Sniffles2.INS.DB0M5	N	<INS:88>	INS	INS	88	173.563	228.919	888	864	24	0.027	novel	0.00788	0.00788	low_frequency	0.0249	0	0	0	0.00585	0.0081	0.0254	0	0	0	0.00602	0.0062	1	1	1	1	0.00646	1	1	1	1	0.00507	0.986	0.333	0.333	0.592	0.00109	0.00339	0.323	difficult	GRCh38_gclt25orgt65_slop50;GRCh38_AllTandemRepeats_51to200bp_slop5;GRCh38_AllTandemRepeatsandHomopolymers_slop5;GRCh38_SimpleRepeat_diTR_11to50_slop5;GRCh38_AllTandemRepeats_gt100bp_slop5;GRCh38_allTandemRepeats;GRCh38_alldifficultregions	IMPDH1P9-RNF144B	ENSG00000218976-ENSG00000137393	intergenic_region	ENSG00000218976-ENSG00000137393	.	MODIFIER	intergenic_region	.	.	.	.	.	.	.	.	.	.	.	.	.	.	.
6	18398041	Sniffles2.INV.DCFM5	N	<INV:106>	INV	OTHER	106	139.964	421.367	888	871	17	0.0191	novel	0.00282	0.00282	rare	0.00622	0	0	0	0.00585	0.00287	0.00641	0	0	0	0.00595	1	1	1	1	1	1	1	1	1	1	0.000563	0.993	0	0	0.302	2.97e-05	0.000453	0.148	confident	GRCh38_AllHomopolymers_gt6bp_imperfectgt10bp_slop5;GRCh38_AllTandemRepeatsandHomopolymers_slop5;GRCh38_SimpleRepeat_homopolymer_7to11_slop5;GRCh38_SimpleRepeat_homopolymer_4to6_slop5;GRCh38_alldifficultregions;GRCh38_notinalldifficultregions	RNF144B	ENSG00000137393	gene_variant	ENSG00000137393	.	MODIFIER	intragenic_variant	.	.	.	.	.	.	.	.	.	.	.	.	.	.	.
6	18401857	Sniffles2.DEL.DC9M5	N	<DEL:-780>	DEL	DEL	-780	217.857	76.873	888	878	10	0.0113	known	0.635	0.365	common	0.461	0.677	0.789	0.658	0.67	0.638	0.46	0.678	0.79	0.663	0.68	0.0135	0.34	1	0.303	0.0826	0.0131	0.341	1	0.385	0.108	0.641	0.944	0.964	0.927	0.948	0.658	0.657	0.982	confident	GRCh38_AllHomopolymers_gt6bp_imperfectgt10bp_slop5;GRCh38_AllTandemRepeatsandHomopolymers_slop5;GRCh38_SimpleRepeat_homopolymer_7to11_slop5;GRCh38_SimpleRepeat_homopolymer_4to6_slop5;GRCh38_SimpleRepeat_imperfecthomopolgt10_slop5;GRCh38_alldifficultregions;GRCh38_notinalldifficultregions	RNF144B	ENSG00000137393	transcript	ENST00000259939.4	protein_coding	MODIFIER	intron_variant	RNF144B	ENSG00000137393	transcript	ENST00000259939.4	protein_coding	MODIFIER	intron_variant	.	.	.	.	.	.	Enhancer	.
6	18466430	Sniffles2.INS.DC5M5	N	<INS:92>	INS	INS	92	102.356	418.017	888	863	25	0.0282	known	0.00113	0.00113	rare	0.00415	0	0	0	0	0.00116	0.00437	0	0	0	0	1	1	1	1	1	1	1	1	1	1	0	0.998	0	0	0.109	1.74e-05	4.72e-05	0.372	confident	GRCh38_SimpleRepeat_homopolymer_4to6_slop5;GRCh38_notinalldifficultregions	RNF144B	ENSG00000137393	transcript	ENST00000259939.4	protein_coding	MODIFIER	3_prime_UTR_variant	RNF144B	ENSG00000137393	transcript	ENST00000259939.4	protein_coding	MODIFIER	3_prime_UTR_variant	.	.	.	.	.	.	.	.
6	18469918	Sniffles2.INS.DC6M5	N	<INS:322>	INS	INS	322	84.883	90.675	888	867	21	0.0236	known	0.14	0.14	common	0.0311	0.236	0.0804	0.284	0.134	0.142	0.0322	0.234	0.0838	0.284	0.136	0.201	1	0.0734	0.255	0.512	0.208	1	0.0816	0.255	0.507	0.138	0.955	0.874	0.874	0.813	0.27	0.269	0.895	confident	GRCh38_SimpleRepeat_homopolymer_4to6_slop5;GRCh38_notinalldifficultregions	RNF144B;RNF144B-MIR548A1HG	ENSG00000137393;ENSG00000137393-ENSG00000283408	transcript;intergenic_region	ENST00000259939.4;ENSG00000137393-ENSG00000283408	protein_coding;.	MODIFIER;MODIFIER	downstream_gene_variant;intergenic_region	.	.	.	.	.	.	.	.	.	.	.	.	.	.	.
6	18471226	Sniffles2.INS.DC7M5	N	<INS:72>	INS	INS	72	100.027	471.25	888	871	17	0.0191	novel	0.00113	0.00113	rare	0	0	0	0.0061	0	0.00115	0	0	0	0.00621	0	1	1	1	1	1	1	1	1	1	1	0	0.998	0	0	0.11	0.00538	0.00706	0.688	confident	GRCh38_SimpleRepeat_homopolymer_4to6_slop5;GRCh38_notinalldifficultregions	RNF144B;RNF144B-MIR548A1HG	ENSG00000137393;ENSG00000137393-ENSG00000283408	transcript;intergenic_region	ENST00000259939.4;ENSG00000137393-ENSG00000283408	protein_coding;.	MODIFIER;MODIFIER	downstream_gene_variant;intergenic_region	.	.	.	.	.	.	.	.	.	.	.	.	.	.	.
6	18496381	Sniffles2.INS.DD3M5	N	<INS:174>	INS	INS	174	125.065	346.651	888	868	20	0.0225	known	0.00394	0.00394	rare	0.0124	0	0	0	0.00292	0.00403	0.0129	0	0	0	0.00305	1	1	1	1	1	1	1	1	1	1	0.00282	0.993	0.429	0.429	0.636	0.00938	0.00945	0.971	confident	GRCh38_notinalldifficultregions	RNF144B-MIR548A1HG	ENSG00000137393-ENSG00000283408	intergenic_region	ENSG00000137393-ENSG00000283408	.	MODIFIER	intergenic_region	.	.	.	.	.	.	.	.	.	.	.	.	Enhancer	.	.
6	18565735	Sniffles2.INS.DD6M5	N	<INS:89>	INS	INS	89	95.995	217.899	888	874	14	0.0158	novel	0.142	0.142	common	0.353	0.0868	0.0536	0.0305	0.0848	0.144	0.354	0.088	0.0549	0.0305	0.0884	0.00287	1	0.382	1	0.338	0.0019	1	0.389	1	0.359	0.14	0.877	0.677	0.677	0.76	0.0478	0.0487	0.833	difficult	GRCh38_AllTandemRepeatsandHomopolymers_slop5;GRCh38_AllTandemRepeats_gt100bp_slop5;GRCh38_allTandemRepeats;GRCh38_AllTandemRepeats_201to10000bp_slop5;GRCh38_alldifficultregions	MIR548A1HG	ENSG00000283408	gene_variant	ENSG00000283408	.	MODIFIER	intragenic_variant	.	.	.	.	.	.	.	.	.	.	.	.	.	.	.
6	18626545	Sniffles2.INS.DE8M5	N	<INS:309>	INS	INS	309	90.679	112.216	888	869	19	0.0214	known	0.11	0.11	common	0.189	0.118	0.0298	0.107	0.0731	0.112	0.19	0.121	0.0301	0.11	0.0753	0.296	0.00528	0.129	0.398	0.046	0.293	0.0059	0.13	0.406	0.0497	0.102	0.937	0.737	0.737	0.83	0.0827	0.082	0.928	confident	GRCh38_SimpleRepeat_homopolymer_4to6_slop5;GRCh38_notinalldifficultregions	MIR548A1HG	ENSG00000283408	gene_variant	ENSG00000283408	.	MODIFIER	intragenic_variant	.	.	.	.	.	.	.	.	.	.	.	.	.	.	.
6	18717542	Sniffles2.DEL.E00M5	N	<DEL:-1584>	DEL	DEL	-1584	68.145	84.141	888	852	36	0.0405	known	0.00338	0.00338	rare	0	0	0	0	0.0175	0.00352	0	0	0	0	0.0184	1	1	1	1	1	1	1	1	1	1	0.00169	0.99	0	0	0.359	9.53e-05	0.000761	0.145	confident	GRCh38_gclt25orgt65_slop50;GRCh38_AllTandemRepeats_51to200bp_slop5;GRCh38_AllTandemRepeatsandHomopolymers_slop5;GRCh38_SimpleRepeat_diTR_11to50_slop5;GRCh38_AllTandemRepeats_gt100bp_slop5;GRCh38_allTandemRepeats;GRCh38_SimpleRepeat_homopolymer_4to6_slop5;GRCh38_alldifficultregions;GRCh38_notinalldifficultregions	MIR548A1HG-ENSG00000217379	ENSG00000283408-ENSG00000217379	intergenic_region	ENSG00000283408-ENSG00000217379	.	MODIFIER	intergenic_region	.	.	.	.	.	.	.	.	.	.	.	.	.	.	.
6	18754225	Sniffles2.INS.DFBM5	N	<INS:5291>	INS	INS	5291	33.125	201.827	888	858	30	0.0338	known	0.00169	0.00169	rare	0	0.00347	0	0	0.00585	0.00175	0	0.00355	0	0	0.00629	1	1	1	1	1	1	1	1	1	1	0.00113	0.994	0	0	0.376	0.00138	0.00233	0.474	difficult	GRCh38_lowmappabilityall;GRCh38_nonunique_l100_m2_e1;GRCh38_alllowmapandsegdupregions;GRCh38_alldifficultregions	MIR548A1HG-ENSG00000217379	ENSG00000283408-ENSG00000217379	intergenic_region	ENSG00000283408-ENSG00000217379	.	MODIFIER	intergenic_region	.	.	.	.	.	.	.	.	.	.	.	.	.	.	.
6	18754359	Sniffles2.DEL.E04M5	N	<DEL:-5334>	DEL	DEL	-5334	2.872	137.391	888	863	25	0.0282	known	0.00113	0.00113	rare	0.00208	0	0	0.00305	0	0.00116	0.00215	0	0	0.00311	0	1	1	1	1	1	1	1	1	1	1	0	0.998	0	0	0.0238	3.07e-06	6.45e-05	0.057	confident	GRCh38_AllTandemRepeatsandHomopolymers_slop5;GRCh38_AllTandemRepeats_gt100bp_slop5;GRCh38_allTandemRepeats;GRCh38_SimpleRepeat_homopolymer_4to6_slop5;GRCh38_AllTandemRepeats_201to10000bp_slop5;GRCh38_lowmappabilityall;GRCh38_nonunique_l100_m2_e1;GRCh38_alllowmapandsegdupregions;GRCh38_alldifficultregions;GRCh38_notinalldifficultregions	MIR548A1HG-ENSG00000217379	ENSG00000283408-ENSG00000217379	intergenic_region	ENSG00000283408-ENSG00000217379	.	MODIFIER	intergenic_region	.	.	.	.	.	.	.	Mean_corpuscular_hemoglobin,Mean_corpuscular_volume,Mean_corpuscular_volume,Red_cell_distribution_width,Mean_spheric_corpuscular_volume,Red_cell_distribution_width,Mean_corpuscular_hemoglobin,Mean_corpuscular_volume,Mean_corpuscular_volume,Red_cell_distribution_width,Mean_spheric_corpuscular_volume,Red_cell_distribution_width,Mean_corpuscular_hemoglobin,Mean_corpuscular_volume,Mean_corpuscular_volume,Red_cell_distribution_width,Mean_spheric_corpuscular_volume,Red_cell_distribution_width,Mean_corpuscular_hemoglobin,Mean_corpuscular_volume,Mean_corpuscular_volume,Red_cell_distribution_width,Mean_spheric_corpuscular_volume,Red_cell_distribution_width,Mean_corpuscular_hemoglobin,Mean_corpuscular_volume,Mean_corpuscular_volume,Red_cell_distribution_width,Mean_spheric_corpuscular_volume,Red_cell_distribution_width,Mean_corpuscular_hemoglobin,Mean_corpuscular_volume,Mean_corpuscular_volume,Red_cell_distribution_width,Mean_spheric_corpuscular_volume,Red_cell_distribution_width,Mean_corpuscular_volume,Low_density_lipoprotein_cholesterol_levels	1e-10,8e-11,1e-11,1e-15,1e-10,1e-11,1e-10,8e-11,1e-11,1e-15,1e-10,1e-11,1e-10,8e-11,1e-11,1e-15,1e-10,1e-11,1e-10,8e-11,1e-11,1e-15,1e-10,1e-11,1e-10,8e-11,1e-11,1e-15,1e-10,1e-11,1e-10,8e-11,1e-11,1e-15,1e-10,1e-11,5e-13,5e-09	0.012961,0.0147874,0.015709,0.0142166,0.0151353,0.012961,0.0147874,0.015709,0.0142166,0.0151353,0.012961,0.0147874,0.015709,0.0142166,0.0151353,0.012961,0.0147874,0.015709,0.0142166,0.0151353,0.012961,0.0147874,0.015709,0.0142166,0.0151353,0.012961,0.0147874,0.015709,0.0142166,0.0151353,0.01383	NR,NR,.,NR,.,.,NR,NR,.,NR,.,.,NR,NR,.,NR,.,.,NR,NR,.,NR,.,.,NR,NR,.,NR,.,.,NR,NR,.,NR,.,.,NR,.	3.28885e+303	Enhancer;Enhancer	.	.
6	18808389	Sniffles2.DEL.E1CM5	N	<DEL:-1899>	DEL	DEL	-1899	149.954	5.499	888	864	24	0.027	known	0.00676	0.00676	low_frequency	0.0249	0	0	0	0	0.00694	0.0262	0	0	0	0	1	1	1	1	1	1	1	1	1	1	0.00338	0.984	0.167	0.167	0.431	0.000242	0.000422	0.506	confident	GRCh38_AllHomopolymers_gt6bp_imperfectgt10bp_slop5;GRCh38_AllTandemRepeats_51to200bp_slop5;GRCh38_AllTandemRepeatsandHomopolymers_slop5;GRCh38_AllTandemRepeats_gt100bp_slop5;GRCh38_allTandemRepeats;GRCh38_SimpleRepeat_homopolymer_7to11_slop5;GRCh38_SimpleRepeat_homopolymer_4to6_slop5;GRCh38_lowmappabilityall;GRCh38_nonunique_l100_m2_e1;GRCh38_alllowmapandsegdupregions;GRCh38_alldifficultregions;GRCh38_notinalldifficultregions	MIR548A1HG-ENSG00000217379	ENSG00000283408-ENSG00000217379	intergenic_region	ENSG00000283408-ENSG00000217379	.	MODIFIER	intergenic_region	.	.	.	.	.	.	.	.	.	.	.	.	.	.	.
6	18810106	Sniffles2.INS.E11M5	N	<INS:218>	INS	INS	218	149.568	340.041	888	852	36	0.0405	known	0.00225	0.00225	rare	0.0083	0	0	0	0	0.00235	0.00897	0	0	0	0	1	1	1	1	1	1	1	1	1	1	0.000563	0.994	0	0	0.508	3.79e-05	7.43e-05	0.453	confident	GRCh38_SimpleRepeat_homopolymer_4to6_slop5;GRCh38_notinalldifficultregions	MIR548A1HG-ENSG00000217379	ENSG00000283408-ENSG00000217379	intergenic_region	ENSG00000283408-ENSG00000217379	.	MODIFIER	intergenic_region	.	.	.	.	.	.	.	.	.	.	.	.	.	.	.
6	18811224	Sniffles2.DEL.E1DM5	N	<DEL:-11955>	DEL	DEL	-11955	2	8.981	888	855	33	0.0372	known	0.00225	0.00225	rare	0	0	0	0	0.0117	0.00234	0	0	0	0	0.0121	1	1	1	1	0.0176	1	1	1	1	0.0182	0.000563	0.995	0	0	0.234	0.000252	0.000427	0.51	confident	GRCh38_gclt25orgt65_slop50;GRCh38_AllHomopolymers_gt6bp_imperfectgt10bp_slop5;GRCh38_AllTandemRepeats_51to200bp_slop5;GRCh38_AllTandemRepeatsandHomopolymers_slop5;GRCh38_SimpleRepeat_diTR_11to50_slop5;GRCh38_allTandemRepeats;GRCh38_SimpleRepeat_homopolymer_7to11_slop5;GRCh38_SimpleRepeat_homopolymer_4to6_slop5;GRCh38_AllTandemRepeats_lt51bp_slop5;GRCh38_SimpleRepeat_imperfecthomopolgt10_slop5;GRCh38_alldifficultregions;GRCh38_notinalldifficultregions	MIR548A1HG-ENSG00000217379	ENSG00000283408-ENSG00000217379	intergenic_region	ENSG00000283408-ENSG00000217379	.	MODIFIER	intergenic_region	.	.	.	.	.	.	.	.	.	.	.	.	TF binding;CTCF Binding Site	.	.
6	18847999	Sniffles2.INS.E13M5	N	<INS:65>	INS	INS	65	125.517	152.752	888	878	10	0.0113	novel	0.269	0.269	common	0.38	0.226	0.223	0.25	0.214	0.272	0.385	0.227	0.225	0.253	0.216	0.0763	0.638	0.0238	0.216	0.823	0.0555	0.637	0.0239	0.213	0.823	0.214	0.614	0.422	0.422	0.499	0.2	0.225	0.619	difficult	GRCh38_ancestry_Neanderthal;GRCh38_AllTandemRepeatsandHomopolymers_slop5;GRCh38_AllTandemRepeats_gt100bp_slop5;GRCh38_allTandemRepeats;GRCh38_AllTandemRepeats_201to10000bp_slop5;GRCh38_SimpleRepeat_quadTR_20to50_slop5;GRCh38_alldifficultregions	MIR548A1HG-ENSG00000217379	ENSG00000283408-ENSG00000217379	intergenic_region	ENSG00000283408-ENSG00000217379	.	MODIFIER	intergenic_region	.	.	.	.	.	.	.	.	.	.	.	.	.	.	.
6	18856858	Sniffles2.INV.E24M5	N	<INV:123>	INV	OTHER	123	93.64	356.042	888	863	25	0.0282	novel	0.00225	0.00225	rare	0.00415	0	0	0	0.00585	0.00232	0.00427	0	0	0	0.0061	0.00208	1	1	1	1	0.00214	1	1	1	1	0.00113	0.994	0	0	0.35	6.45e-05	0.000248	0.248	confident	GRCh38_ancestry_Neanderthal;GRCh38_SimpleRepeat_homopolymer_4to6_slop5;GRCh38_notinalldifficultregions	MIR548A1HG-ENSG00000217379	ENSG00000283408-ENSG00000217379	intergenic_region	ENSG00000283408-ENSG00000217379	.	MODIFIER	intergenic_region	.	.	.	.	.	.	.	.	.	.	.	.	.	.	.
6	18871994	Sniffles2.INS.E16M5	N	<INS:69>	INS	INS	69	174.906	452.864	888	865	23	0.0259	novel	0.00113	0.00113	rare	0	0	0	0	0.00585	0.00116	0	0	0	0	0.00592	1	1	1	1	1	1	1	1	1	1	0.000563	0.997	0	0	0.234	0.000216	0.000552	0.39	difficult	GRCh38_ancestry_Neanderthal;GRCh38_gclt25orgt65_slop50;GRCh38_SimpleRepeat_homopolymer_4to6_slop5;GRCh38_alldifficultregions	MIR548A1HG-ENSG00000217379	ENSG00000283408-ENSG00000217379	intergenic_region	ENSG00000283408-ENSG00000217379	.	MODIFIER	intergenic_region	.	.	.	.	.	.	.	.	.	.	.	.	.	.	.
6	18888143	Sniffles2.INS.E18M5	N	<INS:53>	INS	INS	53	76.679	226.524	888	874	14	0.0158	novel	0.168	0.168	common	0.0954	0.254	0.19	0.152	0.19	0.17	0.0987	0.254	0.195	0.154	0.19	0.46	0.00718	0.0458	0.129	0.0108	0.474	0.00718	0.0445	0.129	0.0108	0.151	0.748	0.503	0.503	0.569	0.0929	0.109	0.653	difficult	GRCh38_gclt25orgt65_slop50;GRCh38_AllTandemRepeatsandHomopolymers_slop5;GRCh38_AllTandemRepeats_gt100bp_slop5;GRCh38_allTandemRepeats;GRCh38_AllTandemRepeats_201to10000bp_slop5;GRCh38_lowmappabilityall;GRCh38_nonunique_l100_m2_e1;GRCh38_alllowmapandsegdupregions;GRCh38_alldifficultregions	MIR548A1HG-ENSG00000217379	ENSG00000283408-ENSG00000217379	intergenic_region	ENSG00000283408-ENSG00000217379	.	MODIFIER	intergenic_region	.	.	.	.	.	.	.	.	.	.	.	.	.	.	.
6	18888554	Sniffles2.DEL.E22M5	N	<DEL:-57>	DEL	DEL	-57	43.41	311.918	888	880	8	0.00901	novel	0.219	0.219	common	0.371	0.201	0.161	0.177	0.117	0.221	0.373	0.204	0.163	0.179	0.118	0.00575	0.196	1	0.788	0.253	0.0056	0.195	1	0.788	0.254	0.201	0.702	0.49	0.49	0.581	0.181	0.203	0.667	difficult	GRCh38_ancestry_Neanderthal;GRCh38_gclt25orgt65_slop50;GRCh38_AllTandemRepeatsandHomopolymers_slop5;GRCh38_SimpleRepeat_diTR_11to50_slop5;GRCh38_AllTandemRepeats_gt100bp_slop5;GRCh38_allTandemRepeats;GRCh38_AllTandemRepeats_201to10000bp_slop5;GRCh38_alldifficultregions	MIR548A1HG-ENSG00000217379	ENSG00000283408-ENSG00000217379	intergenic_region	ENSG00000283408-ENSG00000217379	.	MODIFIER	intergenic_region	.	.	.	.	.	.	.	.	.	.	.	.	.	.	.
6	18898925	Sniffles2.INS.E2BM5	N	<INS:313>	INS	INS	313	79.653	97.99	888	875	13	0.0146	novel	0.392	0.392	common	0.268	0.326	0.595	0.482	0.336	0.397	0.274	0.331	0.595	0.485	0.341	0.869	0.451	0.265	0.756	0.00996	1	0.448	0.265	0.875	0.00998	0.391	0.957	0.957	0.957	0.936	0.481	0.479	0.976	difficult	GRCh38_ancestry_Neanderthal;GRCh38_AllHomopolymers_gt6bp_imperfectgt10bp_slop5;GRCh38_AllTandemRepeatsandHomopolymers_slop5;GRCh38_SimpleRepeat_homopolymer_4to6_slop5;GRCh38_SimpleRepeat_imperfecthomopolgt10_slop5;GRCh38_alldifficultregions	MIR548A1HG-ENSG00000217379	ENSG00000283408-ENSG00000217379	intergenic_region	ENSG00000283408-ENSG00000217379	.	MODIFIER	intergenic_region	.	.	.	.	.	.	.	.	.	.	.	.	.	.	.
6	18943404	Sniffles2.DEL.E32M5	N	<DEL:-51>	DEL	DEL	-51	29.041	143.35	888	872	16	0.018	novel	0.398	0.398	common	0.27	0.333	0.601	0.485	0.351	0.405	0.28	0.336	0.601	0.488	0.359	0.625	0.574	0.107	0.642	0.0112	0.87	0.573	0.107	0.639	0.0123	0.394	0.956	0.954	0.954	0.954	0.497	0.498	0.987	confident	GRCh38_AllHomopolymers_gt6bp_imperfectgt10bp_slop5;GRCh38_AllTandemRepeatsandHomopolymers_slop5;GRCh38_SimpleRepeat_homopolymer_7to11_slop5;GRCh38_SimpleRepeat_homopolymer_4to6_slop5;GRCh38_SimpleRepeat_imperfecthomopolgt10_slop5;GRCh38_alldifficultregions;GRCh38_notinalldifficultregions	MIR548A1HG-ENSG00000217379	ENSG00000283408-ENSG00000217379	intergenic_region	ENSG00000283408-ENSG00000217379	.	MODIFIER	intergenic_region	.	.	.	.	.	.	.	.	.	.	.	.	.	.	.
6	19040958	Sniffles2.DEL.E40M5	N	<DEL:-8204>	DEL	DEL	-8204	13.589	14.697	888	866	22	0.0248	known	0.111	0.111	common	0.0456	0.125	0.161	0.125	0.129	0.112	0.047	0.129	0.163	0.126	0.126	0.0767	0.238	0.0434	0.14	0.0383	0.0809	0.244	0.0415	0.141	0.0267	0.0985	0.885	0.622	0.622	0.62	0.17	0.175	0.858	confident	GRCh38_gclt25orgt65_slop50;GRCh38_AllHomopolymers_gt6bp_imperfectgt10bp_slop5;GRCh38_AllTandemRepeats_51to200bp_slop5;GRCh38_AllTandemRepeatsandHomopolymers_slop5;GRCh38_SimpleRepeat_homopolymer_gt11_slop5;GRCh38_SimpleRepeat_diTR_11to50_slop5;GRCh38_AllTandemRepeats_gt100bp_slop5;GRCh38_allTandemRepeats;GRCh38_SimpleRepeat_homopolymer_7to11_slop5;GRCh38_SimpleRepeat_homopolymer_4to6_slop5;GRCh38_AllTandemRepeats_lt51bp_slop5;GRCh38_SimpleRepeat_diTR_51to200_slop5;GRCh38_AllTandemRepeats_201to10000bp_slop5;GRCh38_SimpleRepeat_quadTR_20to50_slop5;GRCh38_SimpleRepeat_imperfecthomopolgt10_slop5;GRCh38_lowmappabilityall;GRCh38_nonunique_l100_m2_e1;GRCh38_allOtherDifficultregions;GRCh38_gnomAD_InbreedingCoeff_slop1bp_merge1000bp;GRCh38_alllowmapandsegdupregions;GRCh38_alldifficultregions;GRCh38_notinalldifficultregions	MIR548A1HG-ENSG00000217379	ENSG00000283408-ENSG00000217379	intergenic_region	ENSG00000283408-ENSG00000217379	.	MODIFIER	intergenic_region	.	.	.	.	.	.	.	.	.	.	.	.	Enhancer	.	.
6	19102689	Sniffles2.INS.E4BM5	N	<INS:134>	INS	INS	134	148.885	268.919	888	860	28	0.0315	novel	0.00451	0.00451	rare	0.0124	0.00694	0	0	0	0.00465	0.013	0.00709	0	0	0	1	1	1	1	1	1	1	1	1	1	0.00169	0.992	0.25	0.25	0.514	0.000208	0.000342	0.507	confident	GRCh38_SimpleRepeat_homopolymer_4to6_slop5;GRCh38_notinalldifficultregions	MIR548A1HG-ENSG00000217379	ENSG00000283408-ENSG00000217379	intergenic_region	ENSG00000283408-ENSG00000217379	.	MODIFIER	intergenic_region	.	.	.	.	.	.	.	.	.	.	.	.	.	.	.
6	19136863	Sniffles2.INS.E4DM5	N	<INS:322>	INS	INS	322	81.812	52.279	888	879	9	0.0101	novel	0.529	0.471	common	0.295	0.545	0.756	0.61	0.547	0.533	0.301	0.545	0.756	0.61	0.551	0.353	0.737	0.212	1	0.541	0.439	0.737	0.212	1	0.534	0.533	0.892	0.892	0.888	0.873	0.603	0.604	0.919	confident	GRCh38_notinalldifficultregions	MIR548A1HG-ENSG00000217379	ENSG00000283408-ENSG00000217379	intergenic_region	ENSG00000283408-ENSG00000217379	.	MODIFIER	intergenic_region	.	.	.	.	.	.	.	.	.	.	.	.	.	.	.
6	19147066	Sniffles2.INS.E4EM5	N	<INS:469>	INS	INS	469	152.523	203.837	888	861	27	0.0304	known	0.0259	0.0259	low_frequency	0.0602	0.0104	0	0.00305	0.038	0.0267	0.0622	0.0107	0	0.00314	0.0394	0.592	1	1	1	1	0.605	1	1	1	1	0.0214	0.95	0.378	0.378	0.647	0.00243	0.00279	0.633	difficult	GRCh38_AllHomopolymers_gt6bp_imperfectgt10bp_slop5;GRCh38_AllTandemRepeatsandHomopolymers_slop5;GRCh38_SimpleRepeat_homopolymer_gt11_slop5;GRCh38_SimpleRepeat_homopolymer_gt20_slop5;GRCh38_SimpleRepeat_imperfecthomopolgt20_slop5;GRCh38_SimpleRepeat_imperfecthomopolgt10_slop5;GRCh38_alldifficultregions	ENSG00000217379;ENSG00000217379-ENSG00000231662	ENSG00000217379;ENSG00000217379-ENSG00000231662	transcript;intergenic_region	ENST00000402485.2;ENSG00000217379-ENSG00000231662	processed_pseudogene;.	MODIFIER;MODIFIER	downstream_gene_variant;intergenic_region	.	.	.	.	.	.	.	.	.	.	.	.	Enhancer	Enhancer	.
6	19155401	Sniffles2.DEL.E51M5	N	<DEL:-335>	DEL	DEL	-335	148.776	203.959	888	874	14	0.0158	known	0.271	0.271	common	0.357	0.309	0.194	0.216	0.248	0.275	0.361	0.311	0.198	0.217	0.253	0.0007	0.175	1	0.354	0.0683	0.00114	0.173	1	0.253	0.1	0.269	0.934	0.902	0.902	0.897	0.208	0.209	0.947	confident	GRCh38_AllHomopolymers_gt6bp_imperfectgt10bp_slop5;GRCh38_AllTandemRepeatsandHomopolymers_slop5;GRCh38_SimpleRepeat_homopolymer_gt11_slop5;GRCh38_SimpleRepeat_homopolymer_gt20_slop5;GRCh38_SimpleRepeat_homopolymer_4to6_slop5;GRCh38_SimpleRepeat_imperfecthomopolgt20_slop5;GRCh38_SimpleRepeat_imperfecthomopolgt10_slop5;GRCh38_lowmappabilityall;GRCh38_nonunique_l100_m2_e1;GRCh38_nonunique_l250_m0_e0;GRCh38_alllowmapandsegdupregions;GRCh38_alldifficultregions;GRCh38_notinalldifficultregions	ENSG00000217379-ENSG00000231662	ENSG00000217379-ENSG00000231662	intergenic_region	ENSG00000217379-ENSG00000231662	.	MODIFIER	intergenic_region	.	.	.	.	.	.	.	.	.	.	.	.	.	.	.
6	19175437	Sniffles2.DEL.E53M5	N	<DEL:-5036>	DEL	DEL	-5036	0	1.732	888	864	24	0.027	known	0.00169	0.00169	rare	0	0	0.00893	0	0	0.00174	0	0	0.00904	0	0	1	1	1	1	1	1	1	1	1	1	0.000563	0.995	0	0	0.41	0.000139	0.000288	0.402	confident	GRCh38_gclt25orgt65_slop50;GRCh38_AllHomopolymers_gt6bp_imperfectgt10bp_slop5;GRCh38_AllTandemRepeatsandHomopolymers_slop5;GRCh38_SimpleRepeat_diTR_11to50_slop5;GRCh38_allTandemRepeats;GRCh38_SimpleRepeat_homopolymer_7to11_slop5;GRCh38_SimpleRepeat_homopolymer_4to6_slop5;GRCh38_AllTandemRepeats_lt51bp_slop5;GRCh38_SimpleRepeat_imperfecthomopolgt10_slop5;GRCh38_alldifficultregions;GRCh38_notinalldifficultregions	ENSG00000217379-ENSG00000231662	ENSG00000217379-ENSG00000231662	intergenic_region	ENSG00000217379-ENSG00000231662	.	MODIFIER	intergenic_region	.	.	.	.	.	.	.	Premature_atrial_contraction_frequency	6e-06	4.514	.	36267918	Enhancer	.	.
6	19236268	Sniffles2.INS.E64M5	N	<INS:322>	INS	INS	322	110.073	244.718	888	867	21	0.0236	known	0.027	0.027	low_frequency	0.00622	0.0694	0.00298	0.0213	0.0497	0.0277	0.00647	0.0709	0.00301	0.0217	0.0509	1	0.507	1	1	0.342	1	0.515	1	1	0.348	0.0287	0.992	0.957	0.957	0.894	0.0414	0.0395	0.949	confident	GRCh38_SimpleRepeat_homopolymer_4to6_slop5;GRCh38_notinalldifficultregions	ENSG00000217379-ENSG00000231662	ENSG00000217379-ENSG00000231662	intergenic_region	ENSG00000217379-ENSG00000231662	.	MODIFIER	intergenic_region	.	.	.	.	.	.	.	.	.	.	.	.	.	.	.
6	19257981	Sniffles2.INS.E65M5	N	<INS:1074>	INS	INS	1074	3.263	3.749	888	866	22	0.0248	novel	0.0242	0.0242	low_frequency	0.00622	0.0556	0.00298	0.0213	0.0468	0.0242	0.00641	0.0559	0.00299	0.0192	0.0482	1	0.356	1	1	0.308	1	0.358	1	1	0.316	0.0259	0.988	0.902	0.902	0.821	0.0418	0.0367	0.883	confident	GRCh38_notinalldifficultregions	ENSG00000217379-ENSG00000231662	ENSG00000217379-ENSG00000231662	intergenic_region	ENSG00000217379-ENSG00000231662	.	MODIFIER	intergenic_region	.	.	.	.	.	.	.	.	.	.	.	.	.	.	.
6	19280518	Sniffles2.INV.E6AM5	N	<INV:86>	INV	OTHER	86	103.342	421.538	888	870	18	0.0203	novel	0.00225	0.00225	rare	0.00415	0	0.00298	0	0.00292	0.0023	0.00427	0	0.00305	0	0.00294	1	1	1	1	1	1	1	1	1	1	0.00169	0.992	0	0	0.403	0.000161	0.000757	0.243	confident	GRCh38_SimpleRepeat_homopolymer_4to6_slop5;GRCh38_notinalldifficultregions	ENSG00000217379-ENSG00000231662	ENSG00000217379-ENSG00000231662	intergenic_region	ENSG00000217379-ENSG00000231662	.	MODIFIER	intergenic_region	.	.	.	.	.	.	.	.	.	.	.	.	.	.	.
6	19321141	Sniffles2.INS.E75M5	N	<INS:6051>	INS	INS	6051	4.726	7.234	888	861	27	0.0304	known	0.00282	0.00282	rare	0.00622	0.00694	0	0	0	0.0029	0.00644	0.00709	0	0	0	0.00624	0.00348	1	1	1	0.00645	0.00356	1	1	1	0.00169	0.993	0	0	0.342	2.36e-05	0.000308	0.0653	confident	GRCh38_notinalldifficultregions	ENSG00000231662;ENSG00000231662-LNC-LBCS	ENSG00000231662;ENSG00000231662-ENSG00000228412	transcript;intergenic_region	ENST00000443504.1;ENSG00000231662-ENSG00000228412	pseudogene;.	MODIFIER;MODIFIER	upstream_gene_variant;intergenic_region	.	.	.	.	.	.	.	.	.	.	.	.	.	.	.
6	19334913	Sniffles2.DEL.E7DM5	N	<DEL:-61>	DEL	DEL	-61	60.996	367.154	888	867	21	0.0236	known	0.0783	0.0783	common	0.17	0.0729	0	0.0884	0.0205	0.0796	0.172	0.0729	0	0.0901	0.0213	0.648	0.158	1	0.359	1	0.646	0.158	1	0.368	1	0.0783	0.956	0.803	0.803	0.825	0.0731	0.0732	0.978	confident	GRCh38_SimpleRepeat_homopolymer_4to6_slop5;GRCh38_notinalldifficultregions	LNC-LBCS	ENSG00000228412	gene_variant	ENSG00000228412	.	MODIFIER	intragenic_variant	.	.	.	.	.	.	.	.	.	.	.	.	.	.	.
6	19346206	Sniffles2.INS.E77M5	N	<INS:319>	INS	INS	319	74.247	96.707	888	868	20	0.0225	known	0.116	0.116	common	0.0622	0.181	0.11	0.0732	0.184	0.118	0.062	0.186	0.111	0.0755	0.188	1	0.409	1	1	0.305	0.603	0.574	1	0.603	0.309	0.114	0.929	0.788	0.788	0.757	0.078	0.0787	0.88	confident	GRCh38_SimpleRepeat_homopolymer_4to6_slop5;GRCh38_notinalldifficultregions	RPL5P20;LNC-LBCS	ENSG00000218643;ENSG00000228412	transcript;gene_variant	ENST00000403848.2;ENSG00000228412	processed_pseudogene;.	MODIFIER;MODIFIER	upstream_gene_variant;intragenic_variant	.	.	.	.	.	.	.	.	.	.	.	.	.	.	.
6	19369857	Sniffles2.INS.E7AM5	N	<INS:135>	INS	INS	135	100.526	513.25	888	868	20	0.0225	known	0.00113	0.00113	rare	0	0.00694	0	0	0	0.00115	0	0.00704	0	0	0	1	1	1	1	1	1	1	1	1	1	0.00113	0.995	0	0	0.529	0.00633	0.00852	0.625	difficult	GRCh38_AllTandemRepeatsandHomopolymers_slop5;GRCh38_SimpleRepeat_diTR_11to50_slop5;GRCh38_allTandemRepeats;GRCh38_AllTandemRepeats_lt51bp_slop5;GRCh38_alldifficultregions	LNC-LBCS	ENSG00000228412	gene_variant	ENSG00000228412	.	MODIFIER	intragenic_variant	.	.	.	.	.	.	.	.	.	.	.	.	Enhancer	.	.
6	19423372	Sniffles2.DEL.E89M5	N	<DEL:-234>	DEL	DEL	-234	77.052	124.787	888	879	9	0.0101	known	0.512	0.488	common	0.458	0.569	0.554	0.351	0.652	0.516	0.464	0.569	0.56	0.356	0.652	0.436	0.173	0.0195	0.122	0.00223	0.515	0.173	0.0287	0.12	0.00223	0.505	0.92	0.922	0.934	0.915	0.377	0.376	0.95	confident	GRCh38_gclt25orgt65_slop50;GRCh38_AllHomopolymers_gt6bp_imperfectgt10bp_slop5;GRCh38_AllTandemRepeatsandHomopolymers_slop5;GRCh38_SimpleRepeat_homopolymer_gt11_slop5;GRCh38_SimpleRepeat_homopolymer_4to6_slop5;GRCh38_SimpleRepeat_imperfecthomopolgt10_slop5;GRCh38_lowmappabilityall;GRCh38_nonunique_l100_m2_e1;GRCh38_alllowmapandsegdupregions;GRCh38_alldifficultregions;GRCh38_notinalldifficultregions	LNC-LBCS	ENSG00000228412	gene_variant	ENSG00000228412	.	MODIFIER	intragenic_variant	.	.	.	.	.	.	.	.	.	.	.	.	.	.	.
6	19567397	Sniffles2.INS.E96M5	N	<INS:324>	INS	INS	324	118.117	154.673	888	860	28	0.0315	known	0.0265	0.0265	low_frequency	0.0934	0.00347	0.00298	0	0	0.0273	0.097	0.00357	0.00303	0	0	0.135	1	1	1	1	0.244	1	1	1	1	0.0282	0.961	0.605	0.605	0.625	0.00188	0.0025	0.584	confident	GRCh38_SimpleRepeat_homopolymer_4to6_slop5;GRCh38_notinalldifficultregions	LNC-LBCS	ENSG00000228412	gene_variant	ENSG00000228412	.	MODIFIER	intragenic_variant	.	.	.	.	.	.	.	.	.	.	.	.	.	.	.
6	19636883	Sniffles2.DEL.EA8M5	N	<DEL:-55>	DEL	DEL	-55	36.719	205.66	888	879	9	0.0101	novel	0.41	0.41	common	0.604	0.34	0.268	0.451	0.295	0.412	0.605	0.34	0.27	0.456	0.301	0.0803	1	0.166	0.345	0.0421	0.105	1	0.12	0.34	0.0279	0.363	0.684	0.617	0.617	0.68	0.388	0.423	0.679	difficult	GRCh38_AllTandemRepeatsandHomopolymers_slop5;GRCh38_AllTandemRepeats_gt100bp_slop5;GRCh38_allTandemRepeats;GRCh38_SimpleRepeat_quadTR_51to200_slop5;GRCh38_AllTandemRepeats_201to10000bp_slop5;GRCh38_lowmappabilityall;GRCh38_nonunique_l100_m2_e1;GRCh38_alllowmapandsegdupregions;GRCh38_alldifficultregions	UQCRFS1P3;LNC-LBCS	ENSG00000217314;ENSG00000228412	transcript;gene_variant	ENST00000407697.2;ENSG00000228412	processed_pseudogene;.	MODIFIER;MODIFIER	downstream_gene_variant;intragenic_variant	.	.	.	.	.	.	.	.	.	.	.	.	Open chromatin	.	.
6	19636993	Sniffles2.INS.EA3M5	N	<INS:309>	INS	INS	309	277.261	76.429	888	868	20	0.0225	novel	0.109	0.109	common	0.029	0.167	0.119	0.0823	0.187	0.111	0.03	0.167	0.124	0.0833	0.192	1	0.766	0.258	0.292	0.451	1	0.766	0.269	0.297	0.451	0.101	0.855	0.55	0.55	0.655	0.0895	0.0946	0.655	difficult	GRCh38_AllTandemRepeatsandHomopolymers_slop5;GRCh38_AllTandemRepeats_gt100bp_slop5;GRCh38_allTandemRepeats;GRCh38_SimpleRepeat_quadTR_51to200_slop5;GRCh38_AllTandemRepeats_201to10000bp_slop5;GRCh38_alldifficultregions	UQCRFS1P3;LNC-LBCS	ENSG00000217314;ENSG00000228412	transcript;gene_variant	ENST00000407697.2;ENSG00000228412	processed_pseudogene;.	MODIFIER;MODIFIER	downstream_gene_variant;intragenic_variant	.	.	.	.	.	.	.	.	.	.	.	.	Open chromatin	.	.
6	19662228	Sniffles2.INS.EA4M5	N	<INS:184>	INS	INS	184	133.321	412.847	888	860	28	0.0315	novel	0.00282	0.00282	rare	0.00208	0	0.00595	0	0.00585	0.00291	0.00216	0	0.00606	0	0.0061	1	1	1	1	1	1	1	1	1	1	0.00169	0.993	0.2	0.2	0.483	7.68e-05	0.000324	0.227	confident	GRCh38_SimpleRepeat_homopolymer_4to6_slop5;GRCh38_notinalldifficultregions	LNC-LBCS	ENSG00000228412	gene_variant	ENSG00000228412	.	MODIFIER	intragenic_variant	.	.	.	.	.	.	.	.	.	.	.	.	Enhancer	.	.
6	19676086	Sniffles2.DEL.EAAM5	N	<DEL:-1042>	DEL	DEL	-1042	76.588	33.197	888	874	14	0.0158	known	0.136	0.136	common	0.301	0.0868	0	0.134	0.079	0.137	0.306	0.088	0	0.138	0.0799	0.54	0.0716	1	0.496	0.274	0.542	0.0742	1	0.503	0.279	0.128	0.928	0.798	0.798	0.784	0.106	0.107	0.887	confident	GRCh38_AllHomopolymers_gt6bp_imperfectgt10bp_slop5;GRCh38_AllTandemRepeatsandHomopolymers_slop5;GRCh38_SimpleRepeat_homopolymer_gt11_slop5;GRCh38_allTandemRepeats;GRCh38_SimpleRepeat_homopolymer_7to11_slop5;GRCh38_SimpleRepeat_homopolymer_4to6_slop5;GRCh38_AllTandemRepeats_lt51bp_slop5;GRCh38_SimpleRepeat_imperfecthomopolgt20_slop5;GRCh38_SimpleRepeat_imperfecthomopolgt10_slop5;GRCh38_lowmappabilityall;GRCh38_nonunique_l100_m2_e1;GRCh38_alllowmapandsegdupregions;GRCh38_alldifficultregions;GRCh38_notinalldifficultregions	LNC-LBCS	ENSG00000228412	gene_variant	ENSG00000228412	.	MODIFIER	intragenic_variant	.	.	.	.	.	.	.	.	.	.	.	.	.	.	.
6	19685346	Sniffles2.DEL.EABM5	N	<DEL:-929>	DEL	DEL	-929	73.875	27.722	888	871	17	0.0191	known	0.177	0.177	common	0.214	0.174	0.14	0.0854	0.254	0.181	0.218	0.177	0.142	0.0864	0.262	0.702	0.77	0.327	0.0943	0.424	0.848	0.772	0.33	0.0972	0.547	0.181	0.972	0.957	0.957	0.946	0.138	0.139	0.972	confident	GRCh38_gclt25orgt65_slop50;GRCh38_AllHomopolymers_gt6bp_imperfectgt10bp_slop5;GRCh38_AllTandemRepeatsandHomopolymers_slop5;GRCh38_SimpleRepeat_homopolymer_7to11_slop5;GRCh38_SimpleRepeat_homopolymer_4to6_slop5;GRCh38_alldifficultregions;GRCh38_notinalldifficultregions	LNC-LBCS	ENSG00000228412	gene_variant	ENSG00000228412	.	MODIFIER	intragenic_variant	.	.	.	.	.	.	.	.	.	.	.	.	.	.	.
6	19713343	Sniffles2.INS.EB4M5	N	<INS:61>	INS	INS	61	73.056	153.362	888	871	17	0.0191	novel	0.0631	0.0631	common	0.0104	0.066	0.00298	0.168	0.0936	0.0637	0.0106	0.0664	0.00305	0.169	0.0939	1	0.47	1	0.781	0.000972	1	0.473	1	0.782	0.000782	0.0614	0.952	0.77	0.77	0.82	0.131	0.136	0.88	difficult	GRCh38_AllHomopolymers_gt6bp_imperfectgt10bp_slop5;GRCh38_AllTandemRepeatsandHomopolymers_slop5;GRCh38_SimpleRepeat_homopolymer_gt11_slop5;GRCh38_SimpleRepeat_homopolymer_gt20_slop5;GRCh38_SimpleRepeat_diTR_11to50_slop5;GRCh38_SimpleRepeat_imperfecthomopolgt20_slop5;GRCh38_SimpleRepeat_imperfecthomopolgt10_slop5;GRCh38_alldifficultregions	LNC-LBCS	ENSG00000228412	gene_variant	ENSG00000228412	.	MODIFIER	intragenic_variant	.	.	.	.	.	.	.	.	.	.	.	.	.	.	.
6	19730549	Sniffles2.INS.EB5M5	N	<INS:65>	INS	INS	65	50.183	130.469	888	877	11	0.0124	novel	0.346	0.346	common	0.757	0.163	0.211	0.223	0.17	0.349	0.757	0.167	0.214	0.225	0.168	0.113	0.216	0.249	0.182	0.0308	0.113	0.222	0.254	0.257	0.0236	0.345	0.948	0.933	0.933	0.945	0.206	0.208	0.976	confident	GRCh38_notinalldifficultregions	LNC-LBCS	ENSG00000228412	gene_variant	ENSG00000228412	.	MODIFIER	intragenic_variant	.	.	.	.	.	.	.	.	.	.	.	.	.	.	.
6	19764879	Sniffles2.DEL.EB8M5	N	<DEL:-6077>	DEL	DEL	-6077	14.129	4.536	888	878	10	0.0113	novel	0.606	0.394	common	0.859	0.33	0.708	0.497	0.488	0.61	0.858	0.332	0.708	0.497	0.503	0.592	0.45	0.0392	0.0195	0.0141	0.592	0.45	0.0392	0.0114	0.0303	0.598	0.884	0.892	0.901	0.908	0.442	0.451	0.943	difficult	GRCh38_AllHomopolymers_gt6bp_imperfectgt10bp_slop5;GRCh38_AllTandemRepeatsandHomopolymers_slop5;GRCh38_SimpleRepeat_homopolymer_gt11_slop5;GRCh38_SimpleRepeat_homopolymer_gt20_slop5;GRCh38_SimpleRepeat_homopolymer_7to11_slop5;GRCh38_SimpleRepeat_homopolymer_4to6_slop5;GRCh38_SimpleRepeat_imperfecthomopolgt20_slop5;GRCh38_SimpleRepeat_imperfecthomopolgt10_slop5;GRCh38_lowmappabilityall;GRCh38_nonunique_l100_m2_e1;GRCh38_nonunique_l250_m0_e0;GRCh38_allOtherDifficultregions;GRCh38_L1H_gt500;GRCh38_alllowmapandsegdupregions;GRCh38_alldifficultregions	LNC-LBCS	ENSG00000228412	gene_variant	ENSG00000228412	.	MODIFIER	intragenic_variant	.	.	.	.	.	.	.	.	.	.	.	.	Open chromatin	.	.
6	19772282	Sniffles2.DEL.EBAM5	N	<DEL:-50>	DEL	DEL	-50	68.154	342.036	888	863	25	0.0282	novel	0.0163	0.0163	low_frequency	0.056	0.00694	0	0	0	0.0168	0.0579	0.00704	0	0	0	1	1	1	1	1	1	1	1	1	1	0.00901	0.97	0.31	0.31	0.478	0.000545	0.00108	0.471	confident	GRCh38_SimpleRepeat_homopolymer_4to6_slop5;GRCh38_notinalldifficultregions	LNC-LBCS	ENSG00000228412	gene_variant	ENSG00000228412	.	MODIFIER	intragenic_variant	.	.	.	.	.	.	.	.	.	.	.	.	.	.	.
6	19792884	Sniffles2.INS.EC5M5	N	<INS:6068>	INS	INS	6068	81.628	5.173	888	862	26	0.0293	known	0.0163	0.0163	low_frequency	0	0.0174	0	0.00915	0.0614	0.0162	0	0.0176	0	0.00943	0.0617	1	0.000183	1	1	2.59e-10	1	0.000189	1	1	9.72e-11	0.0107	0.968	0.105	0.105	0.443	0.016	0.0201	0.593	confident	GRCh38_notinalldifficultregions	LNC-LBCS	ENSG00000228412	gene_variant	ENSG00000228412	.	MODIFIER	intragenic_variant	.	.	.	.	.	.	.	.	.	.	.	.	.	.	.
6	19792899	Sniffles2.BND.EC1M5	N	<BND:EC1M5>	BND	OTHER	.	0	5.329	888	863	25	0.0282	not_compared	0.00507	0.00507	low_frequency	0	0.00347	0	0.0061	0.0175	0.00521	0	0.00352	0	0.00629	0.0184	1	1	1	1	1	1	1	1	1	1	0.000563	0.989	0	0	0.197	0.00313	0.00439	0.472	confident	GRCh38_notinalldifficultregions	LNC-LBCS	ENSG00000228412	transcript	ENST00000655647.1	pseudogene	HIGH	transcript_ablation	.	.	.	.	.	.	.	.	.	.	.	.	.	.	.
6	19854307	Sniffles2.INS.EC6M5	N	<INS:52>	INS	INS	52	75.549	648.941	888	866	22	0.0248	novel	0.00113	0.00113	rare	0.00208	0.00347	0	0	0	0.00116	0.00212	0.00362	0	0	0	1	1	1	1	1	1	1	1	1	1	0.000563	0.997	0	0	0.263	0.00113	0.00266	0.392	difficult	GRCh38_AllTandemRepeatsandHomopolymers_slop5;GRCh38_AllTandemRepeats_gt100bp_slop5;GRCh38_allTandemRepeats;GRCh38_AllTandemRepeats_201to10000bp_slop5;GRCh38_alldifficultregions	ID4-ENSG00000287138	ENSG00000172201-ENSG00000287138	intergenic_region	ENSG00000172201-ENSG00000287138	.	MODIFIER	intergenic_region	.	.	.	.	.	.	.	.	.	.	.	.	.	.	.
6	19940003	Sniffles2.DEL.ED5M5	N	<DEL:-54>	DEL	DEL	-54	70.276	392.567	888	877	11	0.0124	novel	0.23	0.23	common	0.342	0.194	0.0982	0.271	0.19	0.232	0.346	0.197	0.0994	0.273	0.192	0.255	0.597	1	0.24	1	0.251	0.596	1	0.243	1	0.211	0.84	0.682	0.682	0.757	0.265	0.277	0.862	difficult	GRCh38_gclt25orgt65_slop50;GRCh38_AllTandemRepeatsandHomopolymers_slop5;GRCh38_AllTandemRepeats_gt100bp_slop5;GRCh38_allTandemRepeats;GRCh38_SimpleRepeat_homopolymer_4to6_slop5;GRCh38_AllTandemRepeats_201to10000bp_slop5;GRCh38_alldifficultregions	ENSG00000287138-ENSG00000229700	ENSG00000287138-ENSG00000229700	intergenic_region	ENSG00000287138-ENSG00000229700	.	MODIFIER	intergenic_region	.	.	.	.	.	.	.	.	.	.	.	.	.	.	.
6	19940231	Sniffles2.INS.ED0M5	N	<INS:91>	INS	INS	91	148.184	311.374	888	876	12	0.0135	novel	0.446	0.446	common	0.539	0.382	0.393	0.436	0.43	0.449	0.547	0.383	0.395	0.436	0.435	0.198	1.88e-09	0.00968	1.59e-13	0.00839	0.236	5.18e-10	0.0101	1.59e-13	0.0124	0.423	0.544	0.506	0.506	0.541	0.388	0.426	0.59	difficult	GRCh38_gclt25orgt65_slop50;GRCh38_AllTandemRepeatsandHomopolymers_slop5;GRCh38_AllTandemRepeats_gt100bp_slop5;GRCh38_allTandemRepeats;GRCh38_SimpleRepeat_homopolymer_4to6_slop5;GRCh38_AllTandemRepeats_201to10000bp_slop5;GRCh38_alldifficultregions	ENSG00000287138-ENSG00000229700	ENSG00000287138-ENSG00000229700	intergenic_region	ENSG00000287138-ENSG00000229700	.	MODIFIER	intergenic_region	.	.	.	.	.	.	.	.	.	.	.	.	.	.	.
6	19940524	Sniffles2.INS.ED1M5	N	<INS:366>	INS	INS	366	119.891	46.873	888	883	5	0.00563	novel	0.461	0.461	common	0.34	0.566	0.512	0.491	0.465	0.463	0.346	0.566	0.512	0.491	0.465	8.19e-12	8.05e-12	1.45e-05	1.62e-20	1.32e-07	2.39e-11	8.05e-12	1.45e-05	1.62e-20	1.02e-07	0.493	0.511	0.56	0.56	0.573	0.536	0.499	0.588	difficult	GRCh38_gclt25orgt65_slop50;GRCh38_AllHomopolymers_gt6bp_imperfectgt10bp_slop5;GRCh38_AllTandemRepeatsandHomopolymers_slop5;GRCh38_SimpleRepeat_homopolymer_7to11_slop5;GRCh38_SimpleRepeat_homopolymer_4to6_slop5;GRCh38_SimpleRepeat_imperfecthomopolgt10_slop5;GRCh38_allOtherDifficultregions;GRCh38_gnomAD_InbreedingCoeff_slop1bp_merge1000bp;GRCh38_alldifficultregions	ENSG00000287138-ENSG00000229700	ENSG00000287138-ENSG00000229700	intergenic_region	ENSG00000287138-ENSG00000229700	.	MODIFIER	intergenic_region	.	.	.	.	.	.	.	.	.	.	.	.	.	.	.
6	19952760	Sniffles2.DEL.ED7M5	N	<DEL:-132>	DEL	DEL	-132	57.553	231.849	888	875	13	0.0146	known	0.354	0.354	common	0.471	0.26	0.289	0.296	0.389	0.358	0.475	0.264	0.292	0.299	0.394	0.0282	0.664	0.573	0.189	0.748	0.0371	0.663	0.573	0.193	0.872	0.36	0.929	0.91	0.91	0.91	0.279	0.277	0.952	confident	GRCh38_AllHomopolymers_gt6bp_imperfectgt10bp_slop5;GRCh38_AllTandemRepeatsandHomopolymers_slop5;GRCh38_allTandemRepeats;GRCh38_SimpleRepeat_homopolymer_4to6_slop5;GRCh38_AllTandemRepeats_lt51bp_slop5;GRCh38_SimpleRepeat_quadTR_20to50_slop5;GRCh38_SimpleRepeat_imperfecthomopolgt10_slop5;GRCh38_lowmappabilityall;GRCh38_nonunique_l100_m2_e1;GRCh38_alllowmapandsegdupregions;GRCh38_alldifficultregions;GRCh38_notinalldifficultregions	ENSG00000287138-ENSG00000229700	ENSG00000287138-ENSG00000229700	intergenic_region	ENSG00000287138-ENSG00000229700	.	MODIFIER	intergenic_region	.	.	.	.	.	.	.	.	.	.	.	.	.	.	.
6	20024075	Sniffles2.DEL.EE8M5	N	<DEL:-68>	DEL	DEL	-68	86.283	320.638	888	872	16	0.018	novel	0.0473	0.0473	low_frequency	0.127	0.0104	0.0506	0	0.00877	0.0482	0.13	0.0105	0.0509	0	0.00898	0.236	1	0.347	1	1	0.246	1	0.348	1	1	0.0456	0.959	0.727	0.727	0.735	0.00417	0.00701	0.548	difficult	GRCh38_AllTandemRepeatsandHomopolymers_slop5;GRCh38_AllTandemRepeats_gt100bp_slop5;GRCh38_allTandemRepeats;GRCh38_AllTandemRepeats_201to10000bp_slop5;GRCh38_lowmappabilityall;GRCh38_nonunique_l100_m2_e1;GRCh38_alllowmapandsegdupregions;GRCh38_alldifficultregions	ENSG00000287138-ENSG00000229700	ENSG00000287138-ENSG00000229700	intergenic_region	ENSG00000287138-ENSG00000229700	.	MODIFIER	intergenic_region	.	.	.	.	.	.	.	.	.	.	.	.	.	.	.
6	20111816	Sniffles2.INS.EFAM5	N	<INS:90>	INS	INS	90	73.555	61.622	888	884	4	0.00451	novel	0.635	0.365	common	0.483	0.656	0.744	0.649	0.71	0.637	0.49	0.656	0.746	0.649	0.71	0.00195	0.854	0.107	0.001	0.46	0.00113	0.854	0.101	0.001	0.46	0.661	0.752	0.773	0.673	0.637	0.685	0.661	0.746	difficult	GRCh38_AllTandemRepeats_51to200bp_slop5;GRCh38_AllTandemRepeatsandHomopolymers_slop5;GRCh38_allTandemRepeats;GRCh38_alldifficultregions	MBOAT1	ENSG00000172197	transcript	ENST00000324607.8	protein_coding	MODIFIER	intron_variant	MBOAT1	ENSG00000172197	transcript	ENST00000324607.8	protein_coding	MODIFIER	intron_variant	.	.	.	.	.	.	.	.
6	20168747	Sniffles2.INS.EFBM5	N	<INS:66>	INS	INS	66	145.64	142.415	888	858	30	0.0338	novel	0.103	0.103	common	0.11	0.142	0.0298	0.152	0.0848	0.107	0.115	0.142	0.0305	0.154	0.0918	0.748	0.0418	1	1	0.338	0.747	0.0418	1	1	0.62	0.0952	0.941	0.787	0.787	0.81	0.154	0.154	0.901	difficult	GRCh38_AllTandemRepeatsandHomopolymers_slop5;GRCh38_AllTandemRepeats_gt100bp_slop5;GRCh38_allTandemRepeats;GRCh38_AllTandemRepeats_201to10000bp_slop5;GRCh38_alldifficultregions	MBOAT1	ENSG00000172197	transcript	ENST00000324607.8	protein_coding	MODIFIER	intron_variant	MBOAT1	ENSG00000172197	transcript	ENST00000324607.8	protein_coding	MODIFIER	intron_variant	.	.	.	.	.	.	.	.
6	20196040	Sniffles2.INS.F0EM5	N	<INS:97>	INS	INS	97	106.399	496.365	888	869	19	0.0214	novel	0.00113	0.00113	rare	0	0	0	0.00305	0.00292	0.00115	0	0	0	0.00309	0.00305	1	1	1	1	1	1	1	1	1	1	0	0.998	0	0	0.157	5.63e-05	0.000654	0.0832	confident	GRCh38_notinalldifficultregions	MBOAT1	ENSG00000172197	transcript	ENST00000324607.8	protein_coding	MODIFIER	intron_variant	MBOAT1	ENSG00000172197	transcript	ENST00000324607.8	protein_coding	MODIFIER	intron_variant	.	.	.	.	.	Enhancer	.	.
6	20232072	Sniffles2.INS.F10M5	N	<INS:59>	INS	INS	59	119.296	380.674	888	864	24	0.027	novel	0.00676	0.00676	low_frequency	0.00415	0.00694	0.0119	0.0061	0.00585	0.00694	0.00426	0.00704	0.012	0.00637	0.00614	1	1	1	1	1	1	1	1	1	1	0.000563	0.985	0	0	0.176	0.000308	0.00303	0.158	difficult	GRCh38_gclt25orgt65_slop50;GRCh38_AllTandemRepeats_51to200bp_slop5;GRCh38_AllTandemRepeatsandHomopolymers_slop5;GRCh38_SimpleRepeat_diTR_11to50_slop5;GRCh38_AllTandemRepeats_gt100bp_slop5;GRCh38_allTandemRepeats;GRCh38_alldifficultregions	ENSG00000227803	ENSG00000227803	transcript	ENST00000449143.2	pseudogene	MODIFIER	intron_variant	.	.	.	.	.	.	.	.	.	.	.	.	.	.	.
6	20241059	Sniffles2.DEL.F14M5	N	<DEL:-1979>	DEL	DEL	-1979	135.506	294.267	888	864	24	0.027	known	0.00169	0.00169	rare	0.00622	0	0	0	0	0.00174	0.00655	0	0	0	0	1	1	1	1	1	1	1	1	1	1	0	0.997	0	0	0.0553	4.1e-06	7.37e-05	0.117	confident	GRCh38_AllHomopolymers_gt6bp_imperfectgt10bp_slop5;GRCh38_AllTandemRepeatsandHomopolymers_slop5;GRCh38_allTandemRepeats;GRCh38_SimpleRepeat_homopolymer_7to11_slop5;GRCh38_SimpleRepeat_homopolymer_4to6_slop5;GRCh38_AllTandemRepeats_lt51bp_slop5;GRCh38_SimpleRepeat_quadTR_20to50_slop5;GRCh38_SimpleRepeat_imperfecthomopolgt10_slop5;GRCh38_alldifficultregions;GRCh38_notinalldifficultregions	ENSG00000227803	ENSG00000227803	transcript	ENST00000449143.2	pseudogene	MODIFIER	intron_variant	.	.	.	.	.	.	.	.	.	.	.	.	Enhancer	.	.
6	20242754	Sniffles2.INS.F11M5	N	<INS:217>	INS	INS	217	118.876	353.96	888	869	19	0.0214	known	0.00957	0.00957	low_frequency	0	0.0174	0	0.0305	0.00585	0.00978	0	0.0174	0	0.0312	0.00595	1	1	1	1	1	1	1	1	1	1	0.00845	0.993	0.765	0.765	0.734	0.0241	0.0241	0.78	confident	GRCh38_notinalldifficultregions	ENSG00000227803	ENSG00000227803	transcript	ENST00000449143.2	pseudogene	MODIFIER	intron_variant	.	.	.	.	.	.	.	.	.	.	.	.	Enhancer	.	.
6	20259626	Sniffles2.DEL.F15M5	N	<DEL:-53>	DEL	DEL	-53	31.315	147.21	888	881	7	0.00788	known	0.735	0.265	common	0.703	0.792	0.735	0.738	0.731	0.739	0.708	0.792	0.744	0.738	0.734	0.279	0.202	0.111	0.311	0.331	0.272	0.202	0.221	0.311	0.433	0.735	0.945	0.948	0.921	0.934	0.731	0.733	0.967	difficult	GRCh38_gclt25orgt65_slop50;GRCh38_SimpleRepeat_homopolymer_4to6_slop5;GRCh38_alldifficultregions	ENSG00000227803	ENSG00000227803	transcript	ENST00000449143.2	pseudogene	MODIFIER	intron_variant	.	.	.	.	.	.	.	.	.	.	.	.	.	.	.
6	20281637	Sniffles2.INS.F12M5	N	<INS:181>	INS	INS	181	149.943	443.031	888	871	17	0.0191	known	0.00225	0.00225	rare	0	0	0.00298	0.00305	0.00585	0.0023	0	0	0.00303	0.00309	0.00592	1	1	1	1	1	1	1	1	1	1	0.00169	0.992	0	0	0.334	2.46e-05	0.000626	0.155	confident	GRCh38_notinalldifficultregions	ENSG00000227803;ENSG00000287614	ENSG00000227803;ENSG00000287614	transcript;transcript	ENST00000449143.2;ENST00000659723.1	pseudogene;pseudogene	MODIFIER;MODIFIER	intron_variant;intron_variant	.	.	.	.	.	.	.	.	.	.	.	.	.	.	.
6	20322945	Sniffles2.INS.F21M5	N	<INS:125>	INS	INS	125	80.292	372.173	888	867	21	0.0236	known	0.0101	0.0101	low_frequency	0.0373	0	0	0	0	0.0104	0.039	0	0	0	0	0.281	1	1	1	1	0.291	1	1	1	1	0.00901	0.985	0.588	0.588	0.743	0.00108	0.00152	0.659	confident	GRCh38_notinalldifficultregions	ENSG00000286590	ENSG00000286590	transcript	ENST00000662918.1	pseudogene	MODIFIER	intron_variant	.	.	.	.	.	.	.	.	.	.	.	.	.	.	.
6	20503614	Sniffles2.INS.F44M5	N	<INS:74>	INS	INS	74	129.591	369.537	888	862	26	0.0293	novel	0.00225	0.00225	rare	0	0.00347	0	0	0.00877	0.00232	0	0.00355	0	0	0.00904	1	1	1	1	1	1	1	1	1	1	0.000563	0.994	0	0	0.315	0.000225	0.000459	0.435	confident	GRCh38_SimpleRepeat_homopolymer_4to6_slop5;GRCh38_notinalldifficultregions	Y_RNA;Y_RNA-CDKAL1	ENSG00000201683;ENSG00000201683-ENSG00000145996	transcript;intergenic_region	ENST00000364813.1;ENSG00000201683-ENSG00000145996	misc_RNA;.	MODIFIER;MODIFIER	downstream_gene_variant;intergenic_region	.	.	.	.	.	.	.	.	.	.	.	.	.	.	.
6	20611654	Sniffles2.INS.F59M5	N	<INS:6086>	INS	INS	6086	10.607	0	888	866	22	0.0248	novel	0.00169	0.00169	rare	0	0	0	0	0.00877	0.00173	0	0	0	0	0.00893	1	1	1	1	0.0088	1	1	1	1	0.00895	0	0.998	0	0	0.0746	7.07e-05	0.000319	0.224	confident	GRCh38_SimpleRepeat_homopolymer_4to6_slop5;GRCh38_notinalldifficultregions	CDKAL1	ENSG00000145996	transcript	ENST00000274695.8	protein_coding	MODIFIER	intron_variant	CDKAL1	ENSG00000145996	transcript	ENST00000274695.8	protein_coding	MODIFIER	intron_variant	.	.	.	.	.	.	.	.
6	20760866	Sniffles2.INS.F66M5	N	<INS:151>	INS	INS	151	137.286	331.549	888	861	27	0.0304	known	0.00225	0.00225	rare	0.00622	0.00347	0	0	0	0.00232	0.00647	0.0036	0	0	0	1	1	1	1	1	1	1	1	1	1	0.00225	0.995	0.5	0.5	0.706	0.000205	0.000301	0.653	confident	GRCh38_ancestry_Neanderthal;GRCh38_notinalldifficultregions	CDKAL1;ENSG00000233848	ENSG00000145996;ENSG00000233848	transcript;transcript	ENST00000274695.8;ENST00000421167.1	protein_coding;pseudogene	MODIFIER;MODIFIER	intron_variant;intron_variant	CDKAL1	ENSG00000145996	transcript	ENST00000274695.8	protein_coding	MODIFIER	intron_variant	.	.	.	.	.	.	.	.
6	20765136	Sniffles2.DEL.F6AM5	N	<DEL:-320>	DEL	DEL	-320	108.237	114.638	888	884	4	0.00451	known	0.633	0.367	common	0.539	0.615	0.812	0.509	0.725	0.636	0.542	0.619	0.817	0.509	0.725	0.697	0.861	0.309	0.0195	0.0552	0.605	1	0.44	0.0195	0.0552	0.632	0.914	0.925	0.897	0.894	0.508	0.51	0.972	confident	GRCh38_ancestry_Neanderthal;GRCh38_gclt25orgt65_slop50;GRCh38_AllHomopolymers_gt6bp_imperfectgt10bp_slop5;GRCh38_AllTandemRepeatsandHomopolymers_slop5;GRCh38_SimpleRepeat_homopolymer_gt11_slop5;GRCh38_SimpleRepeat_homopolymer_gt20_slop5;GRCh38_SimpleRepeat_homopolymer_4to6_slop5;GRCh38_SimpleRepeat_imperfecthomopolgt20_slop5;GRCh38_SimpleRepeat_imperfecthomopolgt10_slop5;GRCh38_lowmappabilityall;GRCh38_nonunique_l100_m2_e1;GRCh38_nonunique_l250_m0_e0;GRCh38_alllowmapandsegdupregions;GRCh38_alldifficultregions;GRCh38_notinalldifficultregions	CDKAL1;ENSG00000233848	ENSG00000145996;ENSG00000233848	transcript;transcript	ENST00000274695.8;ENST00000421167.1	protein_coding;pseudogene	MODIFIER;MODIFIER	intron_variant;intron_variant	CDKAL1	ENSG00000145996	transcript	ENST00000274695.8	protein_coding	MODIFIER	intron_variant	.	.	.	.	.	.	.	.
6	20776244	Sniffles2.INV.F6EM5	N	<INV:153>	INV	OTHER	153	241.947	425.548	888	866	22	0.0248	novel	0.00225	0.00225	rare	0.00415	0	0.00595	0	0	0.00231	0.00426	0	0.00606	0	0	1	1	1	1	1	1	1	1	1	1	0.00113	0.993	0	0	0.411	2.66e-05	9.56e-05	0.253	confident	GRCh38_ancestry_Neanderthal;GRCh38_SimpleRepeat_homopolymer_4to6_slop5;GRCh38_notinalldifficultregions	ENSG00000233848;CDKAL1	ENSG00000233848;ENSG00000145996	transcript;gene_variant	ENST00000421167.1;ENSG00000145996	pseudogene;.	MODIFIER;MODIFIER	intron_variant;intragenic_variant	.	.	.	.	.	.	.	.	.	.	.	.	.	.	.
6	20887676	Sniffles2.INS.F7AM5	N	<INS:318>	INS	INS	318	81.01	93.384	888	882	6	0.00676	novel	0.554	0.446	common	0.382	0.566	0.714	0.634	0.553	0.557	0.384	0.566	0.714	0.634	0.559	0.588	0.126	1	0.866	1	0.784	0.126	1	0.866	0.876	0.546	0.828	0.841	0.819	0.768	0.628	0.617	0.854	confident	GRCh38_notinalldifficultregions	CDKAL1	ENSG00000145996	transcript	ENST00000274695.8	protein_coding	MODIFIER	intron_variant	CDKAL1	ENSG00000145996	transcript	ENST00000274695.8	protein_coding	MODIFIER	intron_variant	.	.	.	.	.	.	.	.
6	20920235	Sniffles2.INV.F8DM5	N	<INV:136>	INV	OTHER	136	142.353	358.817	888	866	22	0.0248	novel	0.00169	0.00169	rare	0.00415	0	0.00298	0	0	0.00173	0.00424	0	0.00305	0	0	1	1	1	1	1	1	1	1	1	1	0	0.997	0	0	0.271	1.54e-05	9.29e-05	0.226	confident	GRCh38_SimpleRepeat_homopolymer_4to6_slop5;GRCh38_notinalldifficultregions	CDKAL1	ENSG00000145996	transcript	ENST00000274695.8	protein_coding	MODIFIER	intron_variant	CDKAL1	ENSG00000145996	transcript	ENST00000274695.8	protein_coding	MODIFIER	intron_variant	.	.	.	.	.	Enhancer	.	.
6	21081969	Sniffles2.DEL.F9BM5	N	<DEL:-76>	DEL	DEL	-76	44.702	258.942	888	867	21	0.0236	known	0.089	0.089	common	0.0311	0.0799	0.312	0.00915	0.0351	0.0911	0.0323	0.081	0.314	0.00926	0.0366	0.0164	1	0.0484	0.00917	0.181	0.0177	1	0.0495	0.00929	0.188	0.085	0.94	0.779	0.779	0.778	0.0205	0.0254	0.633	confident	GRCh38_notinalldifficultregions	CDKAL1	ENSG00000145996	transcript	ENST00000274695.8	protein_coding	MODIFIER	intron_variant	CDKAL1	ENSG00000145996	transcript	ENST00000274695.8	protein_coding	MODIFIER	intron_variant	.	.	.	.	.	.	.	.
6	21205726	Sniffles2.DEL.FB2M5	N	<DEL:-53>	DEL	DEL	-53	117.556	243.444	888	874	14	0.0158	novel	0.00451	0.00451	rare	0	0.00347	0.0149	0.00305	0.00292	0.00458	0	0.0035	0.0152	0.00311	0.00294	1	1	1	1	1	1	1	1	1	1	0.00394	0.988	0.25	0.25	0.641	0.00402	0.00491	0.662	confident	GRCh38_SimpleRepeat_homopolymer_4to6_slop5;GRCh38_notinalldifficultregions	CDKAL1	ENSG00000145996	transcript	ENST00000274695.8	protein_coding	MODIFIER	intron_variant	CDKAL1	ENSG00000145996	transcript	ENST00000274695.8	protein_coding	MODIFIER	intron_variant	.	.	.	.	.	.	.	.
6	21292902	Sniffles2.INV.FB7M5	N	<INV:123>	INV	OTHER	123	128.578	543.925	888	865	23	0.0259	novel	0.00113	0.00113	rare	0	0	0	0.00305	0.00292	0.00116	0	0	0	0.00309	0.00298	1	1	1	1	1	1	1	1	1	1	0	0.998	0	0	0.247	0.000131	0.000918	0.185	confident	GRCh38_AllHomopolymers_gt6bp_imperfectgt10bp_slop5;GRCh38_AllTandemRepeatsandHomopolymers_slop5;GRCh38_SimpleRepeat_homopolymer_7to11_slop5;GRCh38_SimpleRepeat_homopolymer_4to6_slop5;GRCh38_alldifficultregions;GRCh38_notinalldifficultregions	ENSG00000287404-ENSG00000227089	ENSG00000287404-ENSG00000227089	intergenic_region	ENSG00000287404-ENSG00000227089	.	MODIFIER	intergenic_region	.	.	.	.	.	.	.	.	.	.	.	.	.	.	.
6	21353451	Sniffles2.INS.FC0M5	N	<INS:78>	INS	INS	78	36.458	125.118	888	873	15	0.0169	novel	0.388	0.388	common	0.0519	0.58	0.301	0.698	0.491	0.395	0.0534	0.588	0.306	0.707	0.494	0.0184	0.865	0.358	0.853	0.00351	0.0199	1	0.361	0.57	0.00361	0.392	0.945	0.939	0.939	0.946	0.644	0.64	0.948	difficult	GRCh38_AllHomopolymers_gt6bp_imperfectgt10bp_slop5;GRCh38_AllTandemRepeatsandHomopolymers_slop5;GRCh38_SimpleRepeat_homopolymer_gt11_slop5;GRCh38_SimpleRepeat_imperfecthomopolgt10_slop5;GRCh38_alldifficultregions	ENSG00000227089;ENSG00000287404-ENSG00000227089	ENSG00000227089;ENSG00000287404-ENSG00000227089	transcript;intergenic_region	ENST00000426374.2;ENSG00000287404-ENSG00000227089	pseudogene;.	MODIFIER;MODIFIER	downstream_gene_variant;intergenic_region	.	.	.	.	.	.	.	.	.	.	.	.	.	.	.
6	21366232	Sniffles2.INS.FC1M5	N	<INS:62>	INS	INS	62	46.694	280.036	888	871	17	0.0191	novel	0.0191	0.0191	low_frequency	0.0685	0.00347	0	0	0	0.0195	0.0693	0.00352	0	0	0	0.302	1	1	1	1	0.307	1	1	1	1	0.0169	0.982	0.688	0.688	0.772	0.00158	0.0018	0.782	difficult	GRCh38_SimpleRepeat_homopolymer_4to6_slop5;GRCh38_lowmappabilityall;GRCh38_nonunique_l100_m2_e1;GRCh38_alllowmapandsegdupregions;GRCh38_alldifficultregions	ENSG00000286368;ENSG00000227089-ENSG00000286368	ENSG00000286368;ENSG00000227089-ENSG00000286368	transcript;intergenic_region	ENST00000663029.1;ENSG00000227089-ENSG00000286368	pseudogene;.	MODIFIER;MODIFIER	downstream_gene_variant;intergenic_region	.	.	.	.	.	.	.	.	.	.	.	.	.	.	.
6	21637616	Sniffles2.INS.FE1M5	N	<INS:258>	INS	INS	258	162.634	196.251	888	864	24	0.027	known	0.0434	0.0434	low_frequency	0.145	0.0208	0	0	0.00292	0.0446	0.148	0.0213	0	0	0.00309	0.605	0.0517	1	1	1	0.611	0.0528	1	1	1	0.0343	0.93	0.414	0.414	0.621	0.00397	0.0064	0.544	confident	GRCh38_notinalldifficultregions	BOLA2P3-CASC15	ENSG00000220771-ENSG00000272168	intergenic_region	ENSG00000220771-ENSG00000272168	.	MODIFIER	intergenic_region	.	.	.	.	.	.	.	.	.	.	.	.	.	.	.
6	21656407	Sniffles2.INS.FE4M5	N	<INS:53>	INS	INS	53	128.78	333.646	888	864	24	0.027	novel	0.0107	0.0107	low_frequency	0.00208	0.0208	0	0.0122	0.0234	0.011	0.00213	0.0211	0	0.0126	0.0242	1	1	1	1	0.0803	1	1	1	1	0.0832	0.00901	0.975	0.333	0.333	0.452	0.0174	0.022	0.523	confident	GRCh38_notinalldifficultregions	BOLA2P3-CASC15	ENSG00000220771-ENSG00000272168	intergenic_region	ENSG00000220771-ENSG00000272168	.	MODIFIER	intergenic_region	.	.	.	.	.	.	.	.	.	.	.	.	.	.	.
6	21700300	Sniffles2.DEL.FF9M5	N	<DEL:-61>	DEL	DEL	-61	35.282	237.721	888	880	8	0.00901	novel	0.287	0.287	common	0.255	0.361	0.194	0.32	0.328	0.289	0.258	0.364	0.195	0.32	0.333	0.0408	0.00364	1	0.473	0.00306	0.0423	0.0038	1	0.473	0.0051	0.276	0.928	0.89	0.89	0.88	0.368	0.369	0.932	difficult	GRCh38_gclt25orgt65_slop50;GRCh38_AllTandemRepeats_51to200bp_slop5;GRCh38_AllTandemRepeatsandHomopolymers_slop5;GRCh38_SimpleRepeat_diTR_11to50_slop5;GRCh38_AllTandemRepeats_gt100bp_slop5;GRCh38_allTandemRepeats;GRCh38_alldifficultregions	CASC15	ENSG00000272168	gene_variant	ENSG00000272168	.	MODIFIER	intragenic_variant	.	.	.	.	.	.	.	.	.	.	.	.	.	.	.
6	21744395	Sniffles2.INS.FF2M5	N	<INS:133>	INS	INS	133	157.827	263.337	888	868	20	0.0225	novel	0.00225	0.00225	rare	0.0083	0	0	0	0	0.0023	0.00851	0	0	0	0	1	1	1	1	1	1	1	1	1	1	0.00113	0.993	0	0	0.395	0.000186	0.00136	0.146	confident	GRCh38_notinalldifficultregions	CASC15	ENSG00000272168	gene_variant	ENSG00000272168	.	MODIFIER	intragenic_variant	.	.	.	.	.	.	.	.	.	.	.	.	.	.	.
6	21759104	Sniffles2.INS.FF3M5	N	<INS:51>	INS	INS	51	107.895	385.124	888	862	26	0.0293	novel	0.00113	0.00113	rare	0.00415	0	0	0	0	0.00116	0.00427	0	0	0	0	1	1	1	1	1	1	1	1	1	1	0.00113	0.995	0	0	0.615	5.12e-06	3.26e-05	0.238	confident	GRCh38_SimpleRepeat_homopolymer_4to6_slop5;GRCh38_notinalldifficultregions	CASC15	ENSG00000272168	gene_variant	ENSG00000272168	.	MODIFIER	intragenic_variant	.	.	.	.	.	.	.	.	.	.	.	.	.	.	.
6	21786188	Sniffles2.INS.FF5M5	N	<INS:80>	INS	INS	80	103.783	464.085	888	861	27	0.0304	novel	0.00113	0.00113	rare	0	0	0	0	0.00585	0.00116	0	0	0	0	0.00617	1	1	1	1	1	1	1	1	1	1	0.00113	0.998	0.5	0.5	0.402	9.22e-05	0.000183	0.39	confident	GRCh38_notinalldifficultregions	CASC15	ENSG00000272168	gene_variant	ENSG00000272168	.	MODIFIER	intragenic_variant	.	.	.	.	.	.	.	.	.	.	.	.	.	.	.
6	21794552	Sniffles2.INS.FF8M5	N	<INS:63>	INS	INS	63	132.212	195.378	888	869	19	0.0214	novel	0.00169	0.00169	rare	0.00208	0	0.00298	0	0.00292	0.00173	0.00211	0	0.00303	0	0.00303	1	1	1	1	1	1	1	1	1	1	0.000563	0.995	0	0	0.376	0.000261	0.00073	0.213	difficult	GRCh38_gclt25orgt65_slop50;GRCh38_AllHomopolymers_gt6bp_imperfectgt10bp_slop5;GRCh38_AllTandemRepeatsandHomopolymers_slop5;GRCh38_SimpleRepeat_homopolymer_gt11_slop5;GRCh38_SimpleRepeat_homopolymer_gt20_slop5;GRCh38_SimpleRepeat_diTR_11to50_slop5;GRCh38_SimpleRepeat_imperfecthomopolgt20_slop5;GRCh38_SimpleRepeat_imperfecthomopolgt10_slop5;GRCh38_alldifficultregions	CASC15	ENSG00000272168	gene_variant	ENSG00000272168	.	MODIFIER	intragenic_variant	.	.	.	.	.	.	.	.	.	.	.	.	.	.	.
6	21797198	Sniffles2.DEL.FFFM5	N	<DEL:-55>	DEL	DEL	-55	66.007	348.835	888	871	17	0.0191	novel	0.00788	0.00788	low_frequency	0.0145	0.00694	0.00595	0.00305	0.00585	0.00804	0.0149	0.00709	0.00602	0.00309	0.00599	1	1	1	1	1	1	1	1	1	1	0.00563	0.98	0.214	0.214	0.55	0.000837	0.00194	0.376	difficult	GRCh38_gclt25orgt65_slop50;GRCh38_AllHomopolymers_gt6bp_imperfectgt10bp_slop5;GRCh38_AllTandemRepeatsandHomopolymers_slop5;GRCh38_AllTandemRepeats_gt100bp_slop5;GRCh38_allTandemRepeats;GRCh38_SimpleRepeat_homopolymer_7to11_slop5;GRCh38_SimpleRepeat_homopolymer_4to6_slop5;GRCh38_AllTandemRepeats_201to10000bp_slop5;GRCh38_lowmappabilityall;GRCh38_nonunique_l100_m2_e1;GRCh38_alllowmapandsegdupregions;GRCh38_alldifficultregions	CASC15	ENSG00000272168	gene_variant	ENSG00000272168	.	MODIFIER	intragenic_variant	.	.	.	.	.	.	.	.	.	.	.	.	.	.	.
6	21851584	Sniffles2.DEL.1012M5	N	<DEL:-96>	DEL	DEL	-96	79.662	176.743	888	886	2	0.00225	novel	0.608	0.392	common	0.488	0.646	0.643	0.649	0.672	0.608	0.487	0.646	0.643	0.649	0.672	4.9e-08	2.27e-13	7.64e-16	1.19e-14	6.79e-13	9.01e-08	2.27e-13	7.64e-16	1.19e-14	6.79e-13	0.662	0.501	0.5	0.463	0.458	0.639	0.608	0.57	difficult	GRCh38_gclt25orgt65_slop50;GRCh38_AllHomopolymers_gt6bp_imperfectgt10bp_slop5;GRCh38_AllTandemRepeatsandHomopolymers_slop5;GRCh38_AllTandemRepeats_gt100bp_slop5;GRCh38_allTandemRepeats;GRCh38_SimpleRepeat_homopolymer_7to11_slop5;GRCh38_SimpleRepeat_homopolymer_4to6_slop5;GRCh38_AllTandemRepeats_201to10000bp_slop5;GRCh38_lowmappabilityall;GRCh38_nonunique_l100_m2_e1;GRCh38_alllowmapandsegdupregions;GRCh38_alldifficultregions	CASC15	ENSG00000272168	gene_variant	ENSG00000272168	.	MODIFIER	intragenic_variant	.	.	.	.	.	.	.	.	.	.	.	.	.	.	.
6	21851771	Sniffles2.INS.100BM5	N	<INS:75>	INS	INS	75	77.531	229.862	888	888	0	0	novel	0.641	0.359	common	0.745	0.628	0.637	0.506	0.64	0.641	0.745	0.628	0.637	0.506	0.64	5.5e-06	0.000606	1.78e-16	0.0418	0.000238	5.5e-06	0.000606	1.78e-16	0.0418	0.000238	0.684	0.609	0.597	0.533	0.534	0.543	0.531	0.738	difficult	GRCh38_gclt25orgt65_slop50;GRCh38_AllTandemRepeatsandHomopolymers_slop5;GRCh38_AllTandemRepeats_gt100bp_slop5;GRCh38_allTandemRepeats;GRCh38_AllTandemRepeats_201to10000bp_slop5;GRCh38_lowmappabilityall;GRCh38_nonunique_l100_m2_e1;GRCh38_alllowmapandsegdupregions;GRCh38_alldifficultregions	CASC15	ENSG00000272168	gene_variant	ENSG00000272168	.	MODIFIER	intragenic_variant	.	.	.	.	.	.	.	.	.	.	.	.	.	.	.
6	21924795	Sniffles2.DEL.1021M5	N	<DEL:-57>	DEL	DEL	-57	39.002	197.102	888	860	28	0.0315	novel	0.00169	0.00169	rare	0.00415	0	0.00298	0	0	0.00174	0.00433	0	0.00303	0	0	1	1	1	1	1	1	1	1	1	1	0	0.997	0	0	0.194	0.000113	0.00017	0.495	difficult	GRCh38_AllTandemRepeatsandHomopolymers_slop5;GRCh38_SimpleRepeat_triTR_15to50_slop5;GRCh38_AllTandemRepeats_gt100bp_slop5;GRCh38_allTandemRepeats;GRCh38_AllTandemRepeats_201to10000bp_slop5;GRCh38_lowmappabilityall;GRCh38_nonunique_l100_m2_e1;GRCh38_alllowmapandsegdupregions;GRCh38_alldifficultregions	CASC15	ENSG00000272168	gene_variant	ENSG00000272168	.	MODIFIER	intragenic_variant	.	.	.	.	.	.	.	.	.	.	.	.	.	.	.
6	21924827	Sniffles2.INS.101DM5	N	<INS:78>	INS	INS	78	135.48	310.417	888	860	28	0.0315	novel	0.00169	0.00169	rare	0.00622	0	0	0	0	0.00174	0.00649	0	0	0	0	1	1	1	1	1	1	1	1	1	1	0.00282	0.997	0.667	0.667	0.674	0.0001	0.00015	0.663	difficult	GRCh38_AllTandemRepeatsandHomopolymers_slop5;GRCh38_SimpleRepeat_triTR_15to50_slop5;GRCh38_AllTandemRepeats_gt100bp_slop5;GRCh38_allTandemRepeats;GRCh38_AllTandemRepeats_201to10000bp_slop5;GRCh38_lowmappabilityall;GRCh38_nonunique_l100_m2_e1;GRCh38_alllowmapandsegdupregions;GRCh38_alldifficultregions	CASC15	ENSG00000272168	gene_variant	ENSG00000272168	.	MODIFIER	intragenic_variant	.	.	.	.	.	.	.	.	.	.	.	.	.	.	.
6	21980836	Sniffles2.INS.101FM5	N	<INS:51>	INS	INS	51	54.26	423.436	888	857	31	0.0349	novel	0.00563	0.00563	low_frequency	0.0208	0	0	0	0	0.00583	0.0216	0	0	0	0	1	1	1	1	1	1	1	1	1	1	0.00394	0.991	0.4	0.4	0.74	0.000376	0.000541	0.595	difficult	GRCh38_AllTandemRepeatsandHomopolymers_slop5;GRCh38_AllTandemRepeats_gt100bp_slop5;GRCh38_allTandemRepeats;GRCh38_AllTandemRepeats_201to10000bp_slop5;GRCh38_chainSelf;GRCh38_alldifficultregions	CASC15	ENSG00000272168	gene_variant	ENSG00000272168	.	MODIFIER	intragenic_variant	.	.	.	.	.	.	.	.	.	.	.	.	Enhancer	.	.
6	21980968	Sniffles2.DEL.1024M5	N	<DEL:-50>	DEL	DEL	-50	75.952	383.537	888	862	26	0.0293	novel	0.00225	0.00225	rare	0.00208	0.00347	0	0.00305	0.00292	0.00232	0.00214	0.00355	0	0.00314	0.00305	1	1	1	1	1	1	1	1	1	1	0	0.995	0	0	0.148	0.000742	0.00127	0.392	difficult	GRCh38_AllTandemRepeatsandHomopolymers_slop5;GRCh38_AllTandemRepeats_gt100bp_slop5;GRCh38_allTandemRepeats;GRCh38_AllTandemRepeats_201to10000bp_slop5;GRCh38_chainSelf;GRCh38_alldifficultregions	CASC15	ENSG00000272168	gene_variant	ENSG00000272168	.	MODIFIER	intragenic_variant	.	.	.	.	.	.	.	.	.	.	.	.	Enhancer	.	.
6	21984154	Sniffles2.INS.1020M5	N	<INS:182>	INS	INS	182	173.78	469.769	888	860	28	0.0315	known	0.00394	0.00394	rare	0.00208	0.00347	0	0.0122	0.00292	0.00407	0.00215	0.00357	0	0.0127	0.00303	1	1	1	1	1	1	1	1	1	1	0.00394	0.993	0.571	0.571	0.688	0.0117	0.0114	0.798	confident	GRCh38_notinalldifficultregions	CASC15	ENSG00000272168	gene_variant	ENSG00000272168	.	MODIFIER	intragenic_variant	.	.	.	.	.	.	.	.	.	.	.	.	Open chromatin	.	.
6	22027863	Sniffles2.INS.1032M5	N	<INS:89>	INS	INS	89	76.586	429.045	888	866	22	0.0248	known	0.00563	0.00563	low_frequency	0.00415	0	0	0	0.0234	0.00577	0.00427	0	0	0	0.0245	1	1	1	1	1	1	1	1	1	1	0.00563	0.993	0.7	0.7	0.564	0.001	0.00173	0.465	confident	GRCh38_notinalldifficultregions	CASC15	ENSG00000272168	gene_variant	ENSG00000272168	.	MODIFIER	intragenic_variant	.	.	.	.	.	.	.	.	.	.	.	.	.	.	.
6	22042221	Sniffles2.DEL.103BM5	N	<DEL:-50>	DEL	DEL	-50	97.988	259.372	888	864	24	0.027	novel	0.00113	0.00113	rare	0.00208	0	0.00298	0	0	0.00116	0.00215	0	0.00305	0	0	1	1	1	1	1	1	1	1	1	1	0	0.998	0	0	0.0753	1.54e-05	0.000557	0.0851	difficult	GRCh38_AllTandemRepeats_51to200bp_slop5;GRCh38_AllTandemRepeatsandHomopolymers_slop5;GRCh38_AllTandemRepeats_gt100bp_slop5;GRCh38_allTandemRepeats;GRCh38_SimpleRepeat_homopolymer_4to6_slop5;GRCh38_alldifficultregions	CASC15	ENSG00000272168	gene_variant	ENSG00000272168	.	MODIFIER	intragenic_variant	.	.	.	.	.	.	.	.	.	.	.	.	Enhancer	.	.
6	22050712	Sniffles2.DEL.103DM5	N	<DEL:-3406>	DEL	DEL	-3406	31.736	13.858	888	877	11	0.0124	known	0.266	0.266	common	0.268	0.236	0.655	0.0213	0.14	0.269	0.272	0.238	0.659	0.0189	0.142	0.869	0.358	0.175	1	0.00682	0.872	0.361	0.23	1	0.00736	0.263	0.93	0.886	0.886	0.872	0.016	0.021	0.716	confident	GRCh38_AllHomopolymers_gt6bp_imperfectgt10bp_slop5;GRCh38_AllTandemRepeatsandHomopolymers_slop5;GRCh38_SimpleRepeat_homopolymer_gt11_slop5;GRCh38_SimpleRepeat_triTR_15to50_slop5;GRCh38_allTandemRepeats;GRCh38_SimpleRepeat_homopolymer_7to11_slop5;GRCh38_SimpleRepeat_homopolymer_4to6_slop5;GRCh38_AllTandemRepeats_lt51bp_slop5;GRCh38_SimpleRepeat_imperfecthomopolgt20_slop5;GRCh38_SimpleRepeat_imperfecthomopolgt10_slop5;GRCh38_lowmappabilityall;GRCh38_nonunique_l100_m2_e1;GRCh38_alllowmapandsegdupregions;GRCh38_alldifficultregions;GRCh38_notinalldifficultregions	CASC15	ENSG00000272168	gene_variant	ENSG00000272168	.	MODIFIER	intragenic_variant	.	.	.	.	.	.	.	.	.	.	.	.	Enhancer	.	.
6	22052541	Sniffles2.DEL.103EM5	N	<DEL:-958>	DEL	DEL	-958	213.357	68.735	888	867	21	0.0236	novel	0.155	0.155	common	0.0851	0.153	0.0923	0.156	0.319	0.159	0.0876	0.157	0.0945	0.157	0.326	0.682	0.102	0.00601	1	0.0219	0.69	0.11	0.00669	1	0.034	0.12	0.801	0.464	0.464	0.461	0.148	0.216	0.39	confident	GRCh38_AllHomopolymers_gt6bp_imperfectgt10bp_slop5;GRCh38_AllTandemRepeatsandHomopolymers_slop5;GRCh38_SimpleRepeat_homopolymer_gt11_slop5;GRCh38_SimpleRepeat_homopolymer_4to6_slop5;GRCh38_SimpleRepeat_imperfecthomopolgt10_slop5;GRCh38_alldifficultregions;GRCh38_notinalldifficultregions	CASC15	ENSG00000272168	gene_variant	ENSG00000272168	.	MODIFIER	intragenic_variant	.	.	.	.	.	.	.	.	.	.	.	.	Enhancer	.	.
6	22068298	Sniffles2.INV.1040M5	N	<INV:92>	INV	OTHER	92	134.213	320.396	888	863	25	0.0282	novel	0.00113	0.00113	rare	0.00208	0	0	0	0.00292	0.00116	0.00213	0	0	0	0.00305	1	1	1	1	1	1	1	1	1	1	0	0.998	0	0	0.272	2.97e-05	6.51e-05	0.42	confident	GRCh38_AllHomopolymers_gt6bp_imperfectgt10bp_slop5;GRCh38_AllTandemRepeatsandHomopolymers_slop5;GRCh38_SimpleRepeat_homopolymer_gt11_slop5;GRCh38_SimpleRepeat_homopolymer_7to11_slop5;GRCh38_SimpleRepeat_imperfecthomopolgt10_slop5;GRCh38_alldifficultregions;GRCh38_notinalldifficultregions	CASC15	ENSG00000272168	gene_variant	ENSG00000272168	.	MODIFIER	intragenic_variant	.	.	.	.	.	.	.	.	.	.	.	.	.	.	.
6	22080619	Sniffles2.INS.1037M5	N	<INS:57>	INS	INS	57	137.391	414.252	888	866	22	0.0248	known	0.00113	0.00113	rare	0.00208	0	0	0.00305	0	0.00116	0.00217	0	0	0.00309	0	1	1	1	1	1	1	1	1	1	1	0	0.998	0	0	0.246	2.97e-05	8.58e-05	0.317	confident	GRCh38_notinalldifficultregions	RN7SKP240;CASC15	ENSG00000222515;ENSG00000272168	transcript;gene_variant	ENST00000410583.1;ENSG00000272168	misc_RNA;.	MODIFIER;MODIFIER	upstream_gene_variant;intragenic_variant	.	.	.	.	.	.	.	.	.	.	.	.	.	.	.
6	22082098	Sniffles2.INS.1039M5	N	<INS:51>	INS	INS	51	112.057	416.214	888	863	25	0.0282	novel	0.00338	0.00338	rare	0.0124	0	0	0	0	0.0029	0.0108	0	0	0	0	1	1	1	1	1	1	1	1	1	1	0.00282	0.992	0.333	0.333	0.566	0.000404	0.00049	0.701	confident	GRCh38_notinalldifficultregions	RN7SKP240;CASC15	ENSG00000222515;ENSG00000272168	transcript;gene_variant	ENST00000410583.1;ENSG00000272168	misc_RNA;.	MODIFIER;MODIFIER	upstream_gene_variant;intragenic_variant	.	.	.	.	.	.	.	.	.	.	.	.	Enhancer	.	.
6	22089921	Sniffles2.INS.1038M5	N	<INS:315>	INS	INS	315	141.173	268.2	888	866	22	0.0248	known	0.0174	0.0174	low_frequency	0.0622	0.00347	0	0	0	0.0173	0.063	0.00352	0	0	0	1	1	1	1	1	1	1	1	1	1	0.0169	0.99	0.767	0.767	0.796	0.00142	0.00161	0.8	confident	GRCh38_notinalldifficultregions	RN7SKP240;CASC15	ENSG00000222515;ENSG00000272168	transcript;gene_variant	ENST00000410583.1;ENSG00000272168	misc_RNA;.	MODIFIER;MODIFIER	downstream_gene_variant;intragenic_variant	.	.	.	.	.	.	.	.	.	.	.	.	.	.	.
6	22162923	Sniffles2.DEL.1050M5	N	<DEL:-53>	DEL	DEL	-53	44.031	346.863	888	867	21	0.0236	novel	0.0619	0.0619	common	0.0685	0.0174	0.122	0.0457	0.0468	0.0634	0.0705	0.0176	0.124	0.0472	0.0479	1	1	1	1	0.0414	1	1	1	1	0.0432	0.0518	0.968	0.771	0.771	0.875	0.0216	0.022	0.957	difficult	GRCh38_gclt25orgt65_slop50;GRCh38_AllTandemRepeats_51to200bp_slop5;GRCh38_AllTandemRepeatsandHomopolymers_slop5;GRCh38_SimpleRepeat_diTR_11to50_slop5;GRCh38_AllTandemRepeats_gt100bp_slop5;GRCh38_allTandemRepeats;GRCh38_alldifficultregions	CASC15	ENSG00000272168	gene_variant	ENSG00000272168	.	MODIFIER	intragenic_variant	.	.	.	.	.	.	.	.	.	.	.	.	.	.	.
6	22166958	Sniffles2.DEL.1051M5	N	<DEL:-8486>	DEL	DEL	-8486	3.911	87.226	888	867	21	0.0236	known	0.0315	0.0315	low_frequency	0.0539	0.0208	0.0208	0.0061	0.0439	0.0317	0.0536	0.0208	0.0212	0.00633	0.0449	1	1	1	1	1	1	1	1	1	1	0.0327	0.944	0.536	0.536	0.718	0.00776	0.00719	0.816	confident	GRCh38_AllHomopolymers_gt6bp_imperfectgt10bp_slop5;GRCh38_AllTandemRepeatsandHomopolymers_slop5;GRCh38_SimpleRepeat_diTR_11to50_slop5;GRCh38_allTandemRepeats;GRCh38_SimpleRepeat_homopolymer_7to11_slop5;GRCh38_SimpleRepeat_homopolymer_4to6_slop5;GRCh38_AllTandemRepeats_lt51bp_slop5;GRCh38_SimpleRepeat_imperfecthomopolgt10_slop5;GRCh38_lowmappabilityall;GRCh38_nonunique_l100_m2_e1;GRCh38_allOtherDifficultregions;GRCh38_gnomAD_InbreedingCoeff_slop1bp_merge1000bp;GRCh38_alllowmapandsegdupregions;GRCh38_alldifficultregions;GRCh38_notinalldifficultregions	CASC15	ENSG00000272168	gene_variant	ENSG00000272168	.	MODIFIER	intragenic_variant	.	.	.	.	.	.	.	.	.	.	.	.	Open chromatin	.	.
6	22168202	Sniffles2.DEL.1052M5	N	<DEL:-8487>	DEL	DEL	-8487	2.401	436.888	888	863	25	0.0282	known	0.00113	0.00113	rare	0	0.00347	0	0.00305	0	0.00116	0	0.00352	0	0.00314	0	1	1	1	1	1	1	1	1	1	1	0	0.998	0	0	0.266	3.07e-06	5.82e-05	0.105	confident	GRCh38_AllHomopolymers_gt6bp_imperfectgt10bp_slop5;GRCh38_AllTandemRepeatsandHomopolymers_slop5;GRCh38_SimpleRepeat_diTR_11to50_slop5;GRCh38_allTandemRepeats;GRCh38_SimpleRepeat_homopolymer_7to11_slop5;GRCh38_SimpleRepeat_homopolymer_4to6_slop5;GRCh38_AllTandemRepeats_lt51bp_slop5;GRCh38_SimpleRepeat_imperfecthomopolgt10_slop5;GRCh38_lowmappabilityall;GRCh38_nonunique_l100_m2_e1;GRCh38_nonunique_l250_m0_e0;GRCh38_allOtherDifficultregions;GRCh38_gnomAD_InbreedingCoeff_slop1bp_merge1000bp;GRCh38_alllowmapandsegdupregions;GRCh38_alldifficultregions;GRCh38_notinalldifficultregions	CASC15	ENSG00000272168	gene_variant	ENSG00000272168	.	MODIFIER	intragenic_variant	.	.	.	.	.	.	.	.	.	.	.	.	Open chromatin	.	.
6	22174820	Sniffles2.INS.104DM5	N	<INS:51>	INS	INS	51	116.143	482.364	888	855	33	0.0372	novel	0.00113	0.00113	rare	0.00415	0	0	0	0	0.00117	0.00437	0	0	0	0	1	1	1	1	1	1	1	1	1	1	0	0.998	0	0	0.162	0.000812	0.00096	0.748	confident	GRCh38_notinalldifficultregions	CASC15	ENSG00000272168	gene_variant	ENSG00000272168	.	MODIFIER	intragenic_variant	.	.	.	.	.	.	.	.	.	.	.	.	.	.	.
6	22227244	Sniffles2.DEL.1060M5	N	<DEL:-282>	DEL	DEL	-282	82.875	85.85	888	888	0	0	known	0.988	0.012	low_frequency	0.965	1	1	0.997	0.991	0.988	0.965	1	1	0.997	0.991	1	1	1	1	1	1	1	1	1	1	0.991	0.974	0.974	0.333	0.583	0.999	0.997	0.309	confident	GRCh38_gclt25orgt65_slop50;GRCh38_AllHomopolymers_gt6bp_imperfectgt10bp_slop5;GRCh38_AllTandemRepeatsandHomopolymers_slop5;GRCh38_SimpleRepeat_homopolymer_gt11_slop5;GRCh38_SimpleRepeat_homopolymer_7to11_slop5;GRCh38_SimpleRepeat_homopolymer_4to6_slop5;GRCh38_SimpleRepeat_imperfecthomopolgt20_slop5;GRCh38_SimpleRepeat_imperfecthomopolgt10_slop5;GRCh38_lowmappabilityall;GRCh38_nonunique_l100_m2_e1;GRCh38_allOtherDifficultregions;GRCh38_gnomAD_InbreedingCoeff_slop1bp_merge1000bp;GRCh38_alllowmapandsegdupregions;GRCh38_alldifficultregions;GRCh38_notinalldifficultregions	CASC15	ENSG00000272168	gene_variant	ENSG00000272168	.	MODIFIER	intragenic_variant	.	.	.	.	.	.	.	.	.	.	.	.	.	.	.
6	22272092	Sniffles2.INS.105DM5	N	<INS:83>	INS	INS	83	77.316	231.046	888	862	26	0.0293	known	0.0107	0.0107	low_frequency	0.00415	0	0.0446	0	0.00585	0.011	0.00431	0	0.0454	0	0.00617	1	1	1	1	1	1	1	1	1	1	0.0113	0.999	1	1	0.992	0.00121	0.00117	0.944	difficult	GRCh38_AllTandemRepeatsandHomopolymers_slop5;GRCh38_allTandemRepeats;GRCh38_SimpleRepeat_homopolymer_4to6_slop5;GRCh38_AllTandemRepeats_lt51bp_slop5;GRCh38_alldifficultregions	CASC15	ENSG00000272168	gene_variant	ENSG00000272168	.	MODIFIER	intragenic_variant	.	.	.	.	.	.	.	.	.	.	.	.	.	.	.
6	22323105	Sniffles2.INS.1069M5	N	<INS:174>	INS	INS	174	126.738	352.342	888	861	27	0.0304	known	0.00169	0.00169	rare	0	0.00347	0	0.0061	0	0.00174	0	0.00352	0	0.00625	0	1	1	1	1	1	1	1	1	1	1	0	0.997	0	0	0.145	0.000797	0.0028	0.294	confident	GRCh38_notinalldifficultregions	CASC15	ENSG00000272168	gene_variant	ENSG00000272168	.	MODIFIER	intragenic_variant	.	.	.	.	.	.	.	.	.	.	.	.	.	.	.
6	22417746	Sniffles2.INS.1079M5	N	<INS:103>	INS	INS	103	135.597	394.473	888	869	19	0.0214	known	0.00563	0.00563	low_frequency	0	0.0208	0	0.00915	0.00292	0.00575	0	0.0211	0	0.0092	0.00307	1	1	1	1	1	1	1	1	1	1	0.00507	0.999	0.9	0.9	0.933	0.0217	0.0216	0.984	confident	GRCh38_SimpleRepeat_homopolymer_4to6_slop5;GRCh38_notinalldifficultregions	CASC15	ENSG00000272168	gene_variant	ENSG00000272168	.	MODIFIER	intragenic_variant	.	.	.	.	.	.	.	.	.	.	.	.	.	.	.
6	22432696	Sniffles2.INS.107BM5	N	<INS:120>	INS	INS	120	141.685	435.139	888	867	21	0.0236	novel	0.00113	0.00113	rare	0	0	0.00298	0.00305	0	0.00115	0	0	0.00309	0.00309	0	1	1	1	1	1	1	1	1	1	1	0	0.998	0	0	0.119	0.000101	0.000529	0.203	difficult	GRCh38_gclt25orgt65_slop50;GRCh38_AllTandemRepeats_51to200bp_slop5;GRCh38_AllTandemRepeatsandHomopolymers_slop5;GRCh38_AllTandemRepeats_gt100bp_slop5;GRCh38_allTandemRepeats;GRCh38_SimpleRepeat_homopolymer_4to6_slop5;GRCh38_alldifficultregions	CASC15	ENSG00000272168	gene_variant	ENSG00000272168	.	MODIFIER	intragenic_variant	.	.	.	.	.	.	.	.	.	.	.	.	.	.	.
6	22437724	Sniffles2.INS.107AM5	N	<INS:131>	INS	INS	131	165.801	343.358	888	869	19	0.0214	novel	0.00282	0.00282	rare	0.0104	0	0	0	0	0.00288	0.0107	0	0	0	0	1	1	1	1	1	1	1	1	1	1	0.000563	0.995	0.2	0.2	0.421	0.000203	0.000796	0.239	confident	GRCh38_notinalldifficultregions	CASC15	ENSG00000272168	gene_variant	ENSG00000272168	.	MODIFIER	intragenic_variant	.	.	.	.	.	.	.	.	.	.	.	.	.	.	.
6	22501578	Sniffles2.DEL.108BM5	N	<DEL:-99>	DEL	DEL	-99	39.639	180.888	888	870	18	0.0203	known	0.217	0.217	common	0.108	0.17	0.494	0.128	0.225	0.222	0.111	0.174	0.494	0.132	0.229	0.495	0.249	0.539	0.73	0.185	0.5	0.373	0.539	0.738	0.188	0.216	0.929	0.881	0.881	0.903	0.096	0.0939	0.887	confident	GRCh38_notinalldifficultregions	CASC15	ENSG00000272168	gene_variant	ENSG00000272168	.	MODIFIER	intragenic_variant	.	.	.	.	.	.	.	.	.	.	.	.	.	.	.
6	22684907	Sniffles2.INS.109AM5	N	<INS:55>	INS	INS	55	92.055	318.257	888	866	22	0.0248	known	0.00113	0.00113	rare	0.00208	0	0	0.00305	0	0.00116	0.00214	0	0	0.00312	0	1	1	1	1	1	1	1	1	1	1	0.000563	0.997	0	0	0.527	0.00455	0.004	0.787	confident	GRCh38_notinalldifficultregions	ENSG00000286954-ENSG00000233358	ENSG00000286954-ENSG00000233358	intergenic_region	ENSG00000286954-ENSG00000233358	.	MODIFIER	intergenic_region	.	.	.	.	.	.	.	.	.	.	.	.	.	.	.
6	22782421	Sniffles2.DEL.10A8M5	N	<DEL:-324>	DEL	DEL	-324	144.886	83.326	888	872	16	0.018	known	0.164	0.164	common	0.0851	0.163	0.286	0.0945	0.222	0.167	0.0872	0.164	0.289	0.0969	0.226	1	0.216	1	1	0.0471	1	0.218	1	1	0.0746	0.164	0.947	0.887	0.887	0.905	0.151	0.152	0.964	confident	GRCh38_gclt25orgt65_slop50;GRCh38_AllHomopolymers_gt6bp_imperfectgt10bp_slop5;GRCh38_AllTandemRepeatsandHomopolymers_slop5;GRCh38_SimpleRepeat_homopolymer_gt11_slop5;GRCh38_SimpleRepeat_homopolymer_gt20_slop5;GRCh38_SimpleRepeat_homopolymer_4to6_slop5;GRCh38_SimpleRepeat_imperfecthomopolgt20_slop5;GRCh38_SimpleRepeat_imperfecthomopolgt10_slop5;GRCh38_lowmappabilityall;GRCh38_nonunique_l100_m2_e1;GRCh38_nonunique_l250_m0_e0;GRCh38_alllowmapandsegdupregions;GRCh38_alldifficultregions;GRCh38_notinalldifficultregions	ENSG00000233358	ENSG00000233358	transcript	ENST00000420572.2	pseudogene	MODIFIER	intron_variant	.	.	.	.	.	.	.	.	.	.	.	.	.	.	.
6	22835675	Sniffles2.DEL.10BAM5	N	<DEL:-2263>	DEL	DEL	-2263	10.607	0.707	888	867	21	0.0236	known	0.00113	0.00113	rare	0.00415	0	0	0	0	0.00115	0.00426	0	0	0	0	1	1	1	1	1	1	1	1	1	1	0	0.998	0	0	0.166	5.63e-05	7.27e-05	0.712	confident	GRCh38_gclt25orgt65_slop50;GRCh38_AllHomopolymers_gt6bp_imperfectgt10bp_slop5;GRCh38_AllTandemRepeats_51to200bp_slop5;GRCh38_AllTandemRepeatsandHomopolymers_slop5;GRCh38_SimpleRepeat_homopolymer_gt11_slop5;GRCh38_AllTandemRepeats_gt100bp_slop5;GRCh38_allTandemRepeats;GRCh38_SimpleRepeat_homopolymer_7to11_slop5;GRCh38_SimpleRepeat_homopolymer_4to6_slop5;GRCh38_AllTandemRepeats_lt51bp_slop5;GRCh38_AllTandemRepeats_201to10000bp_slop5;GRCh38_SimpleRepeat_quadTR_20to50_slop5;GRCh38_SimpleRepeat_imperfecthomopolgt10_slop5;GRCh38_lowmappabilityall;GRCh38_nonunique_l100_m2_e1;GRCh38_nonunique_l250_m0_e0;GRCh38_allOtherDifficultregions;GRCh38_gnomAD_InbreedingCoeff_slop1bp_merge1000bp;GRCh38_alllowmapandsegdupregions;GRCh38_alldifficultregions;GRCh38_notinalldifficultregions	ENSG00000233358	ENSG00000233358	transcript	ENST00000420572.2	pseudogene	MODIFIER	intron_variant	.	.	.	.	.	.	.	.	.	.	.	.	.	.	.
6	22836822	Sniffles2.DEL.10BBM5	N	<DEL:-126>	DEL	DEL	-126	105.94	181.87	888	871	17	0.0191	novel	0.174	0.174	common	0.168	0.153	0.28	0.0915	0.178	0.177	0.172	0.155	0.282	0.092	0.182	0.105	1	0.0216	0.366	0.113	0.104	1	0.0214	0.365	0.114	0.172	0.869	0.725	0.725	0.808	0.146	0.145	0.886	difficult	GRCh38_gclt25orgt65_slop50;GRCh38_AllTandemRepeatsandHomopolymers_slop5;GRCh38_AllTandemRepeats_gt100bp_slop5;GRCh38_allTandemRepeats;GRCh38_SimpleRepeat_homopolymer_4to6_slop5;GRCh38_AllTandemRepeats_201to10000bp_slop5;GRCh38_lowmappabilityall;GRCh38_nonunique_l100_m2_e1;GRCh38_alllowmapandsegdupregions;GRCh38_alldifficultregions	ENSG00000233358	ENSG00000233358	transcript	ENST00000420572.2	pseudogene	MODIFIER	intron_variant	.	.	.	.	.	.	.	.	.	.	.	.	.	.	.
6	22896399	Sniffles2.DEL.10BEM5	N	<DEL:-64>	DEL	DEL	-64	78.66	265.037	888	872	16	0.018	novel	0.054	0.054	common	0.108	0.0208	0	0.0213	0.0906	0.055	0.109	0.0213	0	0.0219	0.0912	0.168	1	1	0.0632	0.63	0.172	1	1	0.0648	0.631	0.0518	0.986	0.909	0.909	0.929	0.017	0.0173	0.967	confident	GRCh38_SimpleRepeat_homopolymer_4to6_slop5;GRCh38_notinalldifficultregions	ENSG00000233358	ENSG00000233358	transcript	ENST00000420572.2	pseudogene	MODIFIER	intron_variant	.	.	.	.	.	.	.	.	.	.	.	.	Enhancer	.	.
6	22930219	Sniffles2.DEL.10CDM5	N	<DEL:-64>	DEL	DEL	-64	78.651	209.318	888	872	16	0.018	novel	0.22	0.22	common	0.388	0.115	0.173	0.0945	0.237	0.222	0.391	0.117	0.175	0.0963	0.241	0.589	0.695	0.788	0.365	0.396	0.587	0.694	0.788	0.365	0.394	0.219	0.843	0.712	0.712	0.823	0.0823	0.0879	0.866	difficult	GRCh38_gclt25orgt65_slop50;GRCh38_AllTandemRepeatsandHomopolymers_slop5;GRCh38_AllTandemRepeats_gt100bp_slop5;GRCh38_allTandemRepeats;GRCh38_AllTandemRepeats_201to10000bp_slop5;GRCh38_lowmappabilityall;GRCh38_nonunique_l100_m2_e1;GRCh38_nonunique_l250_m0_e0;GRCh38_chainSelf;GRCh38_alllowmapandsegdupregions;GRCh38_alldifficultregions	ENSG00000233358	ENSG00000233358	transcript	ENST00000420572.2	pseudogene	MODIFIER	intron_variant	.	.	.	.	.	.	.	.	.	.	.	.	.	.	.
6	22950842	Sniffles2.INV.10D0M5	N	<INV:130>	INV	OTHER	130	141.593	367.277	888	860	28	0.0315	novel	0.00169	0.00169	rare	0	0	0.00893	0	0	0.00174	0	0	0.00915	0	0	1	1	1	1	1	1	1	1	1	1	0.00225	0.994	0.333	0.333	0.482	2.46e-05	3.85e-05	0.494	confident	GRCh38_SimpleRepeat_homopolymer_4to6_slop5;GRCh38_lowmappabilityall;GRCh38_nonunique_l100_m2_e1;GRCh38_alllowmapandsegdupregions;GRCh38_alldifficultregions;GRCh38_notinalldifficultregions	ENSG00000233358	ENSG00000233358	transcript	ENST00000420572.2	pseudogene	MODIFIER	intron_variant	.	.	.	.	.	.	.	.	.	.	.	.	.	.	.
6	22963876	Sniffles2.INS.10CAM5	N	<INS:50>	INS	INS	50	154.38	234.194	888	864	24	0.027	novel	0.0169	0.0169	low_frequency	0.0373	0.0104	0.0208	0.00305	0.00292	0.0174	0.0378	0.0109	0.0215	0.00311	0.00305	1	1	0.0618	1	1	1	1	0.0636	1	1	0.00676	0.974	0.31	0.31	0.592	0.00229	0.00331	0.446	difficult	GRCh38_AllTandemRepeats_51to200bp_slop5;GRCh38_AllTandemRepeatsandHomopolymers_slop5;GRCh38_SimpleRepeat_diTR_11to50_slop5;GRCh38_allTandemRepeats;GRCh38_alldifficultregions	ENSG00000233358	ENSG00000233358	transcript	ENST00000420572.2	pseudogene	MODIFIER	intron_variant	.	.	.	.	.	.	.	.	.	.	.	.	.	.	.
6	22963878	Sniffles2.DEL.10CFM5	N	<DEL:-50>	DEL	DEL	-50	63.395	157.03	888	860	28	0.0315	novel	0.0642	0.0642	common	0.176	0.0208	0.0506	0.0122	0.00585	0.0663	0.181	0.0217	0.0522	0.0125	0.0061	0.506	1	1	1	1	0.514	1	1	1	1	0.0631	0.986	0.933	0.933	0.958	0.0119	0.0114	0.905	difficult	GRCh38_AllTandemRepeats_51to200bp_slop5;GRCh38_AllTandemRepeatsandHomopolymers_slop5;GRCh38_SimpleRepeat_diTR_11to50_slop5;GRCh38_allTandemRepeats;GRCh38_alldifficultregions	ENSG00000233358	ENSG00000233358	transcript	ENST00000420572.2	pseudogene	MODIFIER	intron_variant	.	.	.	.	.	.	.	.	.	.	.	.	.	.	.
6	22990934	Sniffles2.INS.10CBM5	N	<INS:52>	INS	INS	52	136.065	391.446	888	859	29	0.0327	novel	0.00113	0.00113	rare	0.00415	0	0	0	0	0.00116	0.00427	0	0	0	0	1	1	1	1	1	1	1	1	1	1	0	0.998	0	0	0.149	5.12e-06	3.73e-05	0.168	confident	GRCh38_notinalldifficultregions	ENSG00000233358	ENSG00000233358	transcript	ENST00000420572.2	pseudogene	MODIFIER	intron_variant	.	.	.	.	.	.	.	.	.	.	.	.	.	.	.
6	22999639	Sniffles2.INS.10D6M5	N	<INS:164>	INS	INS	164	163.412	396.351	888	860	28	0.0315	novel	0.00451	0.00451	rare	0.0166	0	0	0	0	0.00465	0.0171	0	0	0	0	1	1	1	1	1	1	1	1	1	1	0.00225	0.993	0.375	0.375	0.584	9.01e-05	0.000235	0.32	confident	GRCh38_SimpleRepeat_homopolymer_4to6_slop5;GRCh38_notinalldifficultregions	ENSG00000233358	ENSG00000233358	transcript	ENST00000420572.2	pseudogene	MODIFIER	intron_variant	.	.	.	.	.	.	.	.	.	.	.	.	.	.	.
6	23020610	Sniffles2.INS.10D7M5	N	<INS:226>	INS	INS	226	160.288	413.248	888	859	29	0.0327	novel	0.00113	0.00113	rare	0	0.00347	0	0	0.00292	0.00116	0	0.00355	0	0	0.00303	1	1	1	1	1	1	1	1	1	1	0	0.998	0	0	0.161	8.3e-05	0.00153	0.36	difficult	GRCh38_gclt25orgt65_slop50;GRCh38_alldifficultregions	ENSG00000233358	ENSG00000233358	transcript	ENST00000420572.2	pseudogene	MODIFIER	intron_variant	.	.	.	.	.	.	.	.	.	.	.	.	.	.	.
6	23045352	Sniffles2.INS.10D9M5	N	<INS:53>	INS	INS	53	85.415	198.49	888	859	29	0.0327	novel	0.00113	0.00113	rare	0.00415	0	0	0	0	0.00116	0.00437	0	0	0	0	1	1	1	1	1	1	1	1	1	1	0	0.998	0	0	0.103	2.66e-05	8.4e-05	0.388	difficult	GRCh38_gclt25orgt65_slop50;GRCh38_AllTandemRepeats_51to200bp_slop5;GRCh38_AllTandemRepeatsandHomopolymers_slop5;GRCh38_AllTandemRepeats_gt100bp_slop5;GRCh38_allTandemRepeats;GRCh38_SimpleRepeat_quadTR_20to50_slop5;GRCh38_alldifficultregions	ENSG00000233358-ENSG00000218476	ENSG00000233358-ENSG00000218476	intergenic_region	ENSG00000233358-ENSG00000218476	.	MODIFIER	intergenic_region	.	.	.	.	.	.	.	.	.	.	.	.	.	.	.
6	23159527	Sniffles2.DEL.10ECM5	N	<DEL:-1811>	DEL	DEL	-1811	1.05	0.961	888	864	24	0.027	known	0.00507	0.00507	low_frequency	0.0187	0	0	0	0	0.00521	0.0194	0	0	0	0	1	1	1	1	1	1	1	1	1	1	0.0045	0.994	0.667	0.667	0.685	0.000892	0.00094	0.613	confident	GRCh38_AllHomopolymers_gt6bp_imperfectgt10bp_slop5;GRCh38_AllTandemRepeatsandHomopolymers_slop5;GRCh38_SimpleRepeat_diTR_11to50_slop5;GRCh38_allTandemRepeats;GRCh38_SimpleRepeat_homopolymer_7to11_slop5;GRCh38_SimpleRepeat_homopolymer_4to6_slop5;GRCh38_AllTandemRepeats_lt51bp_slop5;GRCh38_lowmappabilityall;GRCh38_nonunique_l100_m2_e1;GRCh38_alllowmapandsegdupregions;GRCh38_alldifficultregions;GRCh38_notinalldifficultregions	RNU6-1060P-ENSG00000235743	ENSG00000207394-ENSG00000235743	intergenic_region	ENSG00000207394-ENSG00000235743	.	MODIFIER	intergenic_region	.	.	.	.	.	.	.	.	.	.	.	.	.	.	.
6	23161524	Sniffles2.DEL.10EDM5	N	<DEL:-2096>	DEL	DEL	-2096	0	0	888	867	21	0.0236	known	0.00507	0.00507	low_frequency	0.0187	0	0	0	0	0.00519	0.0192	0	0	0	0	1	1	1	1	1	1	1	1	1	1	0.00507	0.995	0.778	0.778	0.872	0.00113	0.00107	0.68	confident	GRCh38_AllHomopolymers_gt6bp_imperfectgt10bp_slop5;GRCh38_AllTandemRepeatsandHomopolymers_slop5;GRCh38_allTandemRepeats;GRCh38_SimpleRepeat_homopolymer_4to6_slop5;GRCh38_AllTandemRepeats_lt51bp_slop5;GRCh38_SimpleRepeat_imperfecthomopolgt10_slop5;GRCh38_alldifficultregions;GRCh38_notinalldifficultregions	RNU6-1060P-ENSG00000235743	ENSG00000207394-ENSG00000235743	intergenic_region	ENSG00000207394-ENSG00000235743	.	MODIFIER	intergenic_region	.	.	.	.	.	.	.	.	.	.	.	.	.	.	.
6	23225499	Sniffles2.INS.10F7M5	N	<INS:324>	INS	INS	324	97.393	92.104	888	875	13	0.0146	known	0.251	0.251	common	0.131	0.337	0.512	0.174	0.167	0.254	0.132	0.337	0.515	0.178	0.169	0.261	0.015	0.759	1	0.0929	0.266	0.015	0.877	1	0.0908	0.249	0.955	0.928	0.928	0.875	0.143	0.147	0.904	difficult	GRCh38_AllHomopolymers_gt6bp_imperfectgt10bp_slop5;GRCh38_AllTandemRepeatsandHomopolymers_slop5;GRCh38_SimpleRepeat_homopolymer_7to11_slop5;GRCh38_alldifficultregions	RNU6-1060P-ENSG00000235743	ENSG00000207394-ENSG00000235743	intergenic_region	ENSG00000207394-ENSG00000235743	.	MODIFIER	intergenic_region	.	.	.	.	.	.	.	.	.	.	.	.	.	.	.
6	23291657	Sniffles2.DEL.10FEM5	N	<DEL:-84>	DEL	DEL	-84	72.928	384.978	888	876	12	0.0135	novel	0.0923	0.0923	common	0.143	0.0799	0.113	0.0244	0.076	0.0936	0.145	0.0804	0.114	0.0248	0.0774	0.0371	0.601	0.445	1	1	0.0364	0.6	0.45	1	1	0.0636	0.842	0.377	0.377	0.52	0.0304	0.0491	0.478	difficult	GRCh38_gclt25orgt65_slop50;GRCh38_AllTandemRepeatsandHomopolymers_slop5;GRCh38_AllTandemRepeats_gt100bp_slop5;GRCh38_allTandemRepeats;GRCh38_AllTandemRepeats_201to10000bp_slop5;GRCh38_lowmappabilityall;GRCh38_nonunique_l100_m2_e1;GRCh38_chainSelf;GRCh38_alllowmapandsegdupregions;GRCh38_alldifficultregions	RNU6-1060P-ENSG00000235743	ENSG00000207394-ENSG00000235743	intergenic_region	ENSG00000207394-ENSG00000235743	.	MODIFIER	intergenic_region	.	.	.	.	.	.	.	.	.	.	.	.	.	.	.
6	23291674	Sniffles2.INS.10FAM5	N	<INS:704>	INS	INS	704	257.749	286.732	888	863	25	0.0282	novel	0.00113	0.00113	rare	0	0	0	0.0061	0	0.00116	0	0	0	0.00629	0	1	1	1	1	1	1	1	1	1	1	0	0.998	0	0	0.0327	0.000294	0.000463	0.438	difficult	GRCh38_gclt25orgt65_slop50;GRCh38_AllTandemRepeatsandHomopolymers_slop5;GRCh38_AllTandemRepeats_gt100bp_slop5;GRCh38_allTandemRepeats;GRCh38_AllTandemRepeats_201to10000bp_slop5;GRCh38_lowmappabilityall;GRCh38_nonunique_l100_m2_e1;GRCh38_chainSelf;GRCh38_alllowmapandsegdupregions;GRCh38_alldifficultregions	RNU6-1060P-ENSG00000235743	ENSG00000207394-ENSG00000235743	intergenic_region	ENSG00000207394-ENSG00000235743	.	MODIFIER	intergenic_region	.	.	.	.	.	.	.	.	.	.	.	.	.	.	.
6	23291857	Sniffles2.INS.10F9M5	N	<INS:63>	INS	INS	63	92.576	318.067	888	881	7	0.00788	novel	0.401	0.401	common	0.353	0.382	0.426	0.43	0.433	0.4	0.349	0.381	0.425	0.432	0.432	7.41e-05	0.000693	3.39e-05	0.0014	2.14e-09	0.000207	0.000692	3.57e-05	0.00132	3.82e-09	0.359	0.525	0.502	0.502	0.453	0.412	0.429	0.595	difficult	GRCh38_gclt25orgt65_slop50;GRCh38_AllTandemRepeatsandHomopolymers_slop5;GRCh38_AllTandemRepeats_gt100bp_slop5;GRCh38_allTandemRepeats;GRCh38_AllTandemRepeats_201to10000bp_slop5;GRCh38_lowmappabilityall;GRCh38_nonunique_l100_m2_e1;GRCh38_chainSelf;GRCh38_alllowmapandsegdupregions;GRCh38_alldifficultregions	RNU6-1060P-ENSG00000235743	ENSG00000207394-ENSG00000235743	intergenic_region	ENSG00000207394-ENSG00000235743	.	MODIFIER	intergenic_region	.	.	.	.	.	.	.	.	.	.	.	.	.	.	.
6	23295509	Sniffles2.DEL.10FFM5	N	<DEL:-66>	DEL	DEL	-66	58.12	182.108	888	869	19	0.0214	novel	0.0777	0.0777	common	0.268	0.0174	0	0	0.0117	0.0788	0.27	0.0175	0	0	0.012	0.869	1	1	1	1	0.869	1	1	1	1	0.0743	0.941	0.708	0.708	0.789	0.00978	0.0123	0.626	difficult	GRCh38_AllTandemRepeatsandHomopolymers_slop5;GRCh38_AllTandemRepeats_gt100bp_slop5;GRCh38_allTandemRepeats;GRCh38_SimpleRepeat_homopolymer_4to6_slop5;GRCh38_AllTandemRepeats_201to10000bp_slop5;GRCh38_alldifficultregions	RNU6-1060P-ENSG00000235743	ENSG00000207394-ENSG00000235743	intergenic_region	ENSG00000207394-ENSG00000235743	.	MODIFIER	intergenic_region	.	.	.	.	.	.	.	.	.	.	.	.	.	.	.
6	23300139	Sniffles2.DEL.110BM5	N	<DEL:-322>	DEL	DEL	-322	101.013	113.453	888	886	2	0.00225	novel	0.906	0.094	common	0.844	0.906	0.934	0.896	0.977	0.907	0.84	0.906	0.934	0.904	0.977	0.323	0.0215	0.52	0.683	1	0.225	0.0215	0.52	1	1	0.914	0.92	0.928	0.695	0.801	0.909	0.905	0.903	confident	GRCh38_gclt25orgt65_slop50;GRCh38_AllHomopolymers_gt6bp_imperfectgt10bp_slop5;GRCh38_AllTandemRepeatsandHomopolymers_slop5;GRCh38_SimpleRepeat_homopolymer_gt11_slop5;GRCh38_SimpleRepeat_homopolymer_gt20_slop5;GRCh38_SimpleRepeat_homopolymer_4to6_slop5;GRCh38_SimpleRepeat_imperfecthomopolgt20_slop5;GRCh38_SimpleRepeat_imperfecthomopolgt10_slop5;GRCh38_lowmappabilityall;GRCh38_nonunique_l100_m2_e1;GRCh38_nonunique_l250_m0_e0;GRCh38_alllowmapandsegdupregions;GRCh38_alldifficultregions;GRCh38_notinalldifficultregions	RNU6-1060P-ENSG00000235743	ENSG00000207394-ENSG00000235743	intergenic_region	ENSG00000207394-ENSG00000235743	.	MODIFIER	intergenic_region	.	.	.	.	.	.	.	.	.	.	.	.	.	.	.
6	23314093	Sniffles2.INS.1108M5	N	<INS:178>	INS	INS	178	116.23	426.741	888	864	24	0.027	known	0.00113	0.00113	rare	0.00208	0	0	0	0.00292	0.00116	0.00213	0	0	0	0.00299	1	1	1	1	1	1	1	1	1	1	0.000563	0.997	0	0	0.32	5.02e-05	0.000183	0.3	confident	GRCh38_notinalldifficultregions	RNU6-1060P-ENSG00000235743	ENSG00000207394-ENSG00000235743	intergenic_region	ENSG00000207394-ENSG00000235743	.	MODIFIER	intergenic_region	.	.	.	.	.	.	.	.	.	.	.	.	.	.	.
6	23327451	Sniffles2.INV.1110M5	N	<INV:142>	INV	OTHER	142	160.818	275.46	888	865	23	0.0259	novel	0.00169	0.00169	rare	0.00208	0	0.00298	0	0.00292	0.00173	0.00214	0	0.00301	0	0.00298	1	1	1	1	1	1	1	1	1	1	0.000563	0.995	0	0	0.442	3.69e-05	0.000208	0.144	confident	GRCh38_SimpleRepeat_homopolymer_4to6_slop5;GRCh38_notinalldifficultregions	RNU6-1060P-ENSG00000235743	ENSG00000207394-ENSG00000235743	intergenic_region	ENSG00000207394-ENSG00000235743	.	MODIFIER	intergenic_region	.	.	.	.	.	.	.	.	.	.	.	.	.	.	.
6	23356487	Sniffles2.INS.1109M5	N	<INS:106>	INS	INS	106	162.814	276.991	888	858	30	0.0338	novel	0.00394	0.00394	rare	0.0104	0	0.00298	0.00305	0	0.00408	0.0109	0	0.00312	0.00305	0	1	1	1	1	1	1	1	1	1	1	0.00282	0.986	0	0	0.469	0.000549	0.00221	0.317	difficult	GRCh38_gclt25orgt65_slop50;GRCh38_AllTandemRepeatsandHomopolymers_slop5;GRCh38_AllTandemRepeats_gt100bp_slop5;GRCh38_allTandemRepeats;GRCh38_AllTandemRepeats_201to10000bp_slop5;GRCh38_alldifficultregions	ENSG00000235743;ENSG00000289368	ENSG00000235743;ENSG00000289368	transcript;transcript	ENST00000658716.1;ENST00000690652.1	pseudogene;pseudogene	MODIFIER;MODIFIER	intron_variant;intron_variant	.	.	.	.	.	.	.	.	.	.	.	.	.	.	.
6	23394055	Sniffles2.INS.110AM5	N	<INS:62>	INS	INS	62	32.538	110.46	888	864	24	0.027	novel	0.217	0.217	common	0.359	0.243	0.00298	0.29	0.134	0.22	0.367	0.248	0.00303	0.29	0.138	0.889	1	1	0.573	0.512	0.778	1	1	0.702	0.512	0.208	0.923	0.846	0.846	0.855	0.322	0.319	0.922	difficult	GRCh38_AllTandemRepeatsandHomopolymers_slop5;GRCh38_AllTandemRepeats_gt100bp_slop5;GRCh38_allTandemRepeats;GRCh38_SimpleRepeat_homopolymer_4to6_slop5;GRCh38_AllTandemRepeats_201to10000bp_slop5;GRCh38_alldifficultregions	ENSG00000235743;ENSG00000289368	ENSG00000235743;ENSG00000289368	transcript;transcript	ENST00000658716.1;ENST00000690652.1	pseudogene;pseudogene	MODIFIER;MODIFIER	intron_variant;intron_variant	.	.	.	.	.	.	.	.	.	.	.	.	.	.	.
6	23460097	Sniffles2.DEL.111EM5	N	<DEL:-5111>	DEL	DEL	-5111	0.5	0.5	888	872	16	0.018	known	0.00225	0.00225	rare	0.0083	0	0	0	0	0.00229	0.00844	0	0	0	0	1	1	1	1	1	1	1	1	1	1	0.00169	0.999	0.75	0.75	0.777	0.00035	0.000389	0.816	confident	GRCh38_gclt25orgt65_slop50;GRCh38_AllHomopolymers_gt6bp_imperfectgt10bp_slop5;GRCh38_AllTandemRepeatsandHomopolymers_slop5;GRCh38_SimpleRepeat_homopolymer_gt11_slop5;GRCh38_SimpleRepeat_diTR_11to50_slop5;GRCh38_allTandemRepeats;GRCh38_SimpleRepeat_homopolymer_7to11_slop5;GRCh38_SimpleRepeat_homopolymer_4to6_slop5;GRCh38_AllTandemRepeats_lt51bp_slop5;GRCh38_SimpleRepeat_imperfecthomopolgt10_slop5;GRCh38_alldifficultregions;GRCh38_notinalldifficultregions	ENSG00000289368	ENSG00000289368	transcript	ENST00000690652.1	pseudogene	MODIFIER	intron_variant	.	.	.	.	.	.	.	Educational_attainment	4e-08	0.00642488	.	35361970	.	.	.
6	23539844	Sniffles2.INS.1129M5	N	<INS:54>	INS	INS	54	66.145	211.695	888	864	24	0.027	novel	0.0118	0.0118	low_frequency	0.0415	0.00347	0	0	0	0.0122	0.0431	0.00355	0	0	0	1	1	1	1	1	1	1	1	1	1	0.00845	0.986	0.571	0.571	0.767	0.000808	0.000993	0.635	difficult	GRCh38_AllTandemRepeats_51to200bp_slop5;GRCh38_AllTandemRepeatsandHomopolymers_slop5;GRCh38_SimpleRepeat_diTR_11to50_slop5;GRCh38_allTandemRepeats;GRCh38_alldifficultregions	ENSG00000289368	ENSG00000289368	transcript	ENST00000690652.1	pseudogene	MODIFIER	intron_variant	.	.	.	.	.	.	.	.	.	.	.	.	.	.	.
6	23602992	Sniffles2.INS.1135M5	N	<INS:1191>	INS	INS	1191	7.255	0.452	888	866	22	0.0248	novel	0.00676	0.00676	low_frequency	0.0249	0	0	0	0	0.00693	0.026	0	0	0	0	0.131	1	1	1	1	0.136	1	1	1	1	0.00394	0.989	0.364	0.364	0.562	0.000311	0.000503	0.587	confident	GRCh38_notinalldifficultregions	ENSG00000289368-ENSG00000219453	ENSG00000289368-ENSG00000219453	intergenic_region	ENSG00000289368-ENSG00000219453	.	MODIFIER	intergenic_region	.	.	.	.	.	.	.	.	.	.	.	.	.	.	.
6	23620080	Sniffles2.INS.1136M5	N	<INS:120>	INS	INS	120	221.145	195.169	888	876	12	0.0135	novel	0.229	0.229	common	0.0975	0.226	0.42	0.223	0.237	0.232	0.0996	0.225	0.425	0.223	0.241	0.00298	6.44e-11	4.46e-14	1.22e-12	3.64e-12	0.00338	3.13e-11	1.21e-13	1.22e-12	5.94e-12	0.21	0.633	0.348	0.348	0.54	0.205	0.235	0.611	difficult	GRCh38_gclt25orgt65_slop50;GRCh38_AllTandemRepeatsandHomopolymers_slop5;GRCh38_AllTandemRepeats_gt100bp_slop5;GRCh38_allTandemRepeats;GRCh38_SimpleRepeat_homopolymer_4to6_slop5;GRCh38_AllTandemRepeats_201to10000bp_slop5;GRCh38_alldifficultregions	ENSG00000289368-ENSG00000219453	ENSG00000289368-ENSG00000219453	intergenic_region	ENSG00000289368-ENSG00000219453	.	MODIFIER	intergenic_region	.	.	.	.	.	.	.	.	.	.	.	.	.	.	.
6	23623458	Sniffles2.DEL.113CM5	N	<DEL:-64>	DEL	DEL	-64	68.239	275.569	888	859	29	0.0327	novel	0.00676	0.00676	low_frequency	0.0124	0.00347	0	0	0.0146	0.00698	0.013	0.00352	0	0	0.0152	1	1	1	1	1	1	1	1	1	1	0.00169	0.988	0.167	0.167	0.475	0.000961	0.00249	0.322	difficult	GRCh38_AllTandemRepeatsandHomopolymers_slop5;GRCh38_AllTandemRepeats_gt100bp_slop5;GRCh38_allTandemRepeats;GRCh38_AllTandemRepeats_201to10000bp_slop5;GRCh38_SimpleRepeat_quadTR_20to50_slop5;GRCh38_lowmappabilityall;GRCh38_nonunique_l100_m2_e1;GRCh38_alllowmapandsegdupregions;GRCh38_alldifficultregions	ENSG00000289368-ENSG00000219453	ENSG00000289368-ENSG00000219453	intergenic_region	ENSG00000289368-ENSG00000219453	.	MODIFIER	intergenic_region	.	.	.	.	.	.	.	.	.	.	.	.	.	.	.
6	23623544	Sniffles2.INS.1138M5	N	<INS:94>	INS	INS	94	91.645	138.669	888	878	10	0.0113	novel	0.348	0.348	common	0.687	0.229	0.182	0.29	0.193	0.353	0.689	0.232	0.185	0.293	0.196	0.0527	0.243	0.197	0.704	0.459	0.0712	0.249	0.204	0.705	0.464	0.352	0.875	0.824	0.824	0.852	0.269	0.264	0.9	difficult	GRCh38_AllTandemRepeatsandHomopolymers_slop5;GRCh38_AllTandemRepeats_gt100bp_slop5;GRCh38_allTandemRepeats;GRCh38_AllTandemRepeats_201to10000bp_slop5;GRCh38_alldifficultregions	ENSG00000289368-ENSG00000219453	ENSG00000289368-ENSG00000219453	intergenic_region	ENSG00000289368-ENSG00000219453	.	MODIFIER	intergenic_region	.	.	.	.	.	.	.	.	.	.	.	.	.	.	.
6	23626809	Sniffles2.INV.1140M5	N	<INV:92>	INV	OTHER	92	141.368	242.791	888	862	26	0.0293	novel	0.00169	0.00169	rare	0.00208	0.00347	0	0.00305	0	0.00174	0.00218	0.00355	0	0.00311	0	1	1	1	1	1	1	1	1	1	1	0	0.997	0	0	0.0991	1.74e-05	0.000389	0.149	confident	GRCh38_SimpleRepeat_homopolymer_4to6_slop5;GRCh38_notinalldifficultregions	ENSG00000289368-ENSG00000219453	ENSG00000289368-ENSG00000219453	intergenic_region	ENSG00000289368-ENSG00000219453	.	MODIFIER	intergenic_region	.	.	.	.	.	.	.	.	.	.	.	.	.	.	.
6	23677452	Sniffles2.INS.113AM5	N	<INS:197>	INS	INS	197	121.216	415.988	888	862	26	0.0293	novel	0.00113	0.00113	rare	0.00415	0	0	0	0	0.00116	0.00433	0	0	0	0	1	1	1	1	1	1	1	1	1	1	0.000563	0.999	0.5	0.5	0.552	2.15e-05	3.84e-05	0.473	difficult	GRCh38_gclt25orgt65_slop50;GRCh38_SimpleRepeat_homopolymer_4to6_slop5;GRCh38_alldifficultregions	ENSG00000219453-ENSG00000278128	ENSG00000219453-ENSG00000278128	intergenic_region	ENSG00000219453-ENSG00000278128	.	MODIFIER	intergenic_region	.	.	.	.	.	.	.	.	.	.	.	.	.	.	.
6	23685761	Sniffles2.DEL.113FM5	N	<DEL:-328>	DEL	DEL	-328	142.171	261.884	888	874	14	0.0158	known	0.216	0.216	common	0.16	0.212	0.199	0.317	0.216	0.218	0.162	0.218	0.203	0.32	0.218	0.81	0.026	0.0497	0.209	1	0.81	0.0437	0.0522	0.207	1	0.214	0.944	0.905	0.905	0.901	0.318	0.32	0.975	difficult	GRCh38_gclt25orgt65_slop50;GRCh38_AllHomopolymers_gt6bp_imperfectgt10bp_slop5;GRCh38_AllTandemRepeatsandHomopolymers_slop5;GRCh38_SimpleRepeat_homopolymer_gt11_slop5;GRCh38_SimpleRepeat_homopolymer_gt20_slop5;GRCh38_SimpleRepeat_homopolymer_7to11_slop5;GRCh38_SimpleRepeat_homopolymer_4to6_slop5;GRCh38_SimpleRepeat_imperfecthomopolgt20_slop5;GRCh38_SimpleRepeat_imperfecthomopolgt10_slop5;GRCh38_lowmappabilityall;GRCh38_nonunique_l100_m2_e1;GRCh38_nonunique_l250_m0_e0;GRCh38_alllowmapandsegdupregions;GRCh38_alldifficultregions	ENSG00000219453-ENSG00000278128	ENSG00000219453-ENSG00000278128	intergenic_region	ENSG00000219453-ENSG00000278128	.	MODIFIER	intergenic_region	.	.	.	.	.	.	.	.	.	.	.	.	.	.	.
6	23728422	Sniffles2.INS.114AM5	N	<INS:93>	INS	INS	93	50.74	129.817	888	868	20	0.0225	novel	0.267	0.267	common	0.236	0.278	0.22	0.348	0.269	0.273	0.244	0.286	0.224	0.352	0.275	0.109	0.0593	0.112	0.301	0.846	0.155	0.0628	0.115	0.305	0.848	0.27	0.948	0.939	0.939	0.933	0.344	0.347	0.966	difficult	GRCh38_gclt25orgt65_slop50;GRCh38_SimpleRepeat_homopolymer_4to6_slop5;GRCh38_alldifficultregions	ENSG00000219453-ENSG00000278128	ENSG00000219453-ENSG00000278128	intergenic_region	ENSG00000219453-ENSG00000278128	.	MODIFIER	intergenic_region	.	.	.	.	.	.	.	.	.	.	.	.	.	.	.
6	23731303	Sniffles2.INS.114BM5	N	<INS:75>	INS	INS	75	80.38	140.358	888	868	20	0.0225	novel	0.238	0.238	common	0.149	0.26	0.22	0.348	0.254	0.243	0.154	0.268	0.227	0.35	0.257	0.617	0.0815	0.376	0.301	0.545	0.616	0.0878	0.503	0.303	0.428	0.239	0.973	0.964	0.964	0.957	0.337	0.338	0.959	difficult	GRCh38_gclt25orgt65_slop50;GRCh38_AllTandemRepeatsandHomopolymers_slop5;GRCh38_SimpleRepeat_diTR_11to50_slop5;GRCh38_AllTandemRepeats_gt100bp_slop5;GRCh38_allTandemRepeats;GRCh38_AllTandemRepeats_201to10000bp_slop5;GRCh38_alldifficultregions	ENSG00000219453-ENSG00000278128	ENSG00000219453-ENSG00000278128	intergenic_region	ENSG00000219453-ENSG00000278128	.	MODIFIER	intergenic_region	.	.	.	.	.	.	.	.	.	.	.	.	.	.	.
6	23743032	Sniffles2.DEL.1154M5	N	<DEL:-2686>	DEL	DEL	-2686	94.779	3.716	888	872	16	0.018	known	0.226	0.226	common	0.0249	0.333	0.351	0.259	0.263	0.229	0.0278	0.34	0.349	0.262	0.266	1	0.0252	0.0414	0.686	0.048	1	0.0387	0.0259	0.689	0.05	0.224	0.966	0.941	0.941	0.936	0.22	0.224	0.939	confident	GRCh38_AllHomopolymers_gt6bp_imperfectgt10bp_slop5;GRCh38_AllTandemRepeatsandHomopolymers_slop5;GRCh38_allTandemRepeats;GRCh38_SimpleRepeat_homopolymer_7to11_slop5;GRCh38_SimpleRepeat_homopolymer_4to6_slop5;GRCh38_AllTandemRepeats_lt51bp_slop5;GRCh38_SimpleRepeat_quadTR_20to50_slop5;GRCh38_lowmappabilityall;GRCh38_nonunique_l100_m2_e1;GRCh38_alllowmapandsegdupregions;GRCh38_alldifficultregions;GRCh38_notinalldifficultregions	ENSG00000219453-ENSG00000278128	ENSG00000219453-ENSG00000278128	intergenic_region	ENSG00000219453-ENSG00000278128	.	MODIFIER	intergenic_region	.	.	.	.	.	.	.	Adolescent_idiopathic_scoliosis	3e-12	.	NR	30019117	.	.	.
6	23779246	Sniffles2.INS.114EM5	N	<INS:315>	INS	INS	315	75.539	105.231	888	870	18	0.0203	novel	0.235	0.235	common	0.0519	0.323	0.366	0.25	0.278	0.24	0.0541	0.322	0.366	0.258	0.281	1	0.0583	0.137	0.835	0.0124	1	0.0545	0.137	0.837	0.0131	0.233	0.968	0.944	0.944	0.963	0.218	0.217	0.984	difficult	GRCh38_SimpleRepeat_homopolymer_4to6_slop5;GRCh38_lowmappabilityall;GRCh38_nonunique_l100_m2_e1;GRCh38_alllowmapandsegdupregions;GRCh38_alldifficultregions	ENSG00000219453-ENSG00000278128	ENSG00000219453-ENSG00000278128	intergenic_region	ENSG00000219453-ENSG00000278128	.	MODIFIER	intergenic_region	.	.	.	.	.	.	.	.	.	.	.	.	.	.	.
6	23801628	Sniffles2.DEL.1166M5	N	<DEL:-90>	DEL	DEL	-90	82.327	223.626	888	885	3	0.00338	novel	0.529	0.471	common	0.413	0.635	0.625	0.552	0.485	0.529	0.414	0.635	0.625	0.552	0.485	3.76e-07	0.00405	0.00529	0.636	3.81e-06	3.67e-07	0.00405	0.00529	0.636	6.77e-06	0.552	0.682	0.67	0.656	0.704	0.569	0.544	0.823	difficult	GRCh38_gclt25orgt65_slop50;GRCh38_AllTandemRepeatsandHomopolymers_slop5;GRCh38_SimpleRepeat_diTR_11to50_slop5;GRCh38_AllTandemRepeats_gt100bp_slop5;GRCh38_allTandemRepeats;GRCh38_AllTandemRepeats_201to10000bp_slop5;GRCh38_lowmappabilityall;GRCh38_nonunique_l100_m2_e1;GRCh38_nonunique_l250_m0_e0;GRCh38_alllowmapandsegdupregions;GRCh38_alldifficultregions	ENSG00000219453-ENSG00000278128	ENSG00000219453-ENSG00000278128	intergenic_region	ENSG00000219453-ENSG00000278128	.	MODIFIER	intergenic_region	.	.	.	.	.	.	.	.	.	.	.	.	.	.	.
6	23848429	Sniffles2.INS.1163M5	N	<INS:84>	INS	INS	84	113.718	175.509	888	866	22	0.0248	novel	0.0495	0.0495	low_frequency	0.0851	0.0139	0.0298	0	0.0965	0.0508	0.0872	0.014	0.0305	0	0.1	1	0.0209	1	1	0.19	1	0.021	1	1	0.205	0.0428	0.944	0.602	0.602	0.73	0.00895	0.0132	0.621	difficult	GRCh38_gclt25orgt65_slop50;GRCh38_AllTandemRepeatsandHomopolymers_slop5;GRCh38_AllTandemRepeats_gt100bp_slop5;GRCh38_allTandemRepeats;GRCh38_SimpleRepeat_homopolymer_4to6_slop5;GRCh38_AllTandemRepeats_201to10000bp_slop5;GRCh38_alldifficultregions	ENSG00000219453-ENSG00000278128	ENSG00000219453-ENSG00000278128	intergenic_region	ENSG00000219453-ENSG00000278128	.	MODIFIER	intergenic_region	.	.	.	.	.	.	.	.	.	.	.	.	.	.	.
6	23877951	Sniffles2.DEL.116AM5	N	<DEL:-735>	DEL	DEL	-735	181.639	200.853	888	869	19	0.0214	known	0.00507	0.00507	low_frequency	0.00415	0.0104	0	0.0122	0	0.00518	0.00424	0.0107	0	0.0123	0	1	1	1	1	1	1	1	1	1	1	0.00225	0.992	0.333	0.333	0.639	0.00473	0.00571	0.8	confident	GRCh38_AllHomopolymers_gt6bp_imperfectgt10bp_slop5;GRCh38_AllTandemRepeatsandHomopolymers_slop5;GRCh38_SimpleRepeat_homopolymer_gt11_slop5;GRCh38_SimpleRepeat_homopolymer_gt20_slop5;GRCh38_SimpleRepeat_homopolymer_4to6_slop5;GRCh38_SimpleRepeat_imperfecthomopolgt20_slop5;GRCh38_SimpleRepeat_imperfecthomopolgt10_slop5;GRCh38_alldifficultregions;GRCh38_notinalldifficultregions	ENSG00000278128-ENSG00000220748	ENSG00000278128-ENSG00000220748	intergenic_region	ENSG00000278128-ENSG00000220748	.	MODIFIER	intergenic_region	.	.	.	.	.	.	.	.	.	.	.	.	.	.	.
6	23925495	Sniffles2.INS.1176M5	N	<INS:53>	INS	INS	53	103.998	368.514	888	860	28	0.0315	novel	0.00113	0.00113	rare	0.00208	0.00347	0	0	0	0.00116	0.00215	0.0036	0	0	0	1	1	1	1	1	1	1	1	1	1	0	0.998	0	0	0.0732	5.12e-05	0.000143	0.31	difficult	GRCh38_gclt25orgt65_slop50;GRCh38_alldifficultregions	ENSG00000278128-ENSG00000220748	ENSG00000278128-ENSG00000220748	intergenic_region	ENSG00000278128-ENSG00000220748	.	MODIFIER	intergenic_region	.	.	.	.	.	.	.	.	.	.	.	.	.	.	.
6	23948516	Sniffles2.DEL.117EM5	N	<DEL:-362>	DEL	DEL	-362	154.201	246.63	888	888	0	0	novel	0.794	0.206	common	0.88	0.781	0.664	0.857	0.754	0.794	0.88	0.781	0.664	0.857	0.754	0.031	0.00033	1.63e-13	0.0478	1.67e-06	0.031	0.00033	1.63e-13	0.0478	1.67e-06	0.814	0.742	0.742	0.534	0.542	0.914	0.883	0.534	confident	GRCh38_gclt25orgt65_slop50;GRCh38_AllHomopolymers_gt6bp_imperfectgt10bp_slop5;GRCh38_AllTandemRepeatsandHomopolymers_slop5;GRCh38_SimpleRepeat_homopolymer_gt11_slop5;GRCh38_SimpleRepeat_homopolymer_gt20_slop5;GRCh38_AllTandemRepeats_gt100bp_slop5;GRCh38_allTandemRepeats;GRCh38_SimpleRepeat_homopolymer_4to6_slop5;GRCh38_SimpleRepeat_imperfecthomopolgt20_slop5;GRCh38_AllTandemRepeats_201to10000bp_slop5;GRCh38_SimpleRepeat_imperfecthomopolgt10_slop5;GRCh38_lowmappabilityall;GRCh38_nonunique_l100_m2_e1;GRCh38_nonunique_l250_m0_e0;GRCh38_alllowmapandsegdupregions;GRCh38_alldifficultregions;GRCh38_notinalldifficultregions	ENSG00000278128-ENSG00000220748	ENSG00000278128-ENSG00000220748	intergenic_region	ENSG00000278128-ENSG00000220748	.	MODIFIER	intergenic_region	.	.	.	.	.	.	.	.	.	.	.	.	.	.	.
6	23968399	Sniffles2.INS.1178M5	N	<INS:2516>	INS	INS	2516	42.603	4.115	888	871	17	0.0191	novel	0.00619	0.00619	low_frequency	0	0	0.00893	0	0.0234	0.00632	0	0	0.00915	0	0.0238	1	1	0.00895	1	0.0018	1	1	0.00917	1	0.00186	0.00507	0.994	0.625	0.625	0.689	0.000519	0.00131	0.432	difficult	GRCh38_AllHomopolymers_gt6bp_imperfectgt10bp_slop5;GRCh38_AllTandemRepeatsandHomopolymers_slop5;GRCh38_SimpleRepeat_homopolymer_7to11_slop5;GRCh38_alldifficultregions	ENSG00000220748;ENSG00000278128-ENSG00000220748	ENSG00000220748;ENSG00000278128-ENSG00000220748	transcript;intergenic_region	ENST00000405827.2;ENSG00000278128-ENSG00000220748	processed_pseudogene;.	MODIFIER;MODIFIER	upstream_gene_variant;intergenic_region	.	.	.	.	.	.	.	.	.	.	.	.	.	.	.
6	23978116	Sniffles2.INS.117AM5	N	<INS:322>	INS	INS	322	75.166	66.775	888	884	4	0.00451	novel	0.613	0.387	common	0.79	0.552	0.274	0.686	0.678	0.615	0.792	0.552	0.274	0.686	0.682	0.0494	0.239	0.179	0.721	0.726	0.0781	0.239	0.174	0.721	0.727	0.612	0.962	0.967	0.963	0.959	0.668	0.666	0.976	confident	GRCh38_SimpleRepeat_homopolymer_4to6_slop5;GRCh38_notinalldifficultregions	ENSG00000220748-HNRNPA1P58	ENSG00000220748-ENSG00000219582	intergenic_region	ENSG00000220748-ENSG00000219582	.	MODIFIER	intergenic_region	.	.	.	.	.	.	.	.	.	.	.	.	.	.	.
6	24000848	Sniffles2.INS.118EM5	N	<INS:60>	INS	INS	60	82.441	223.189	888	865	23	0.0259	known	0.0653	0.0653	common	0.0353	0.0347	0.0387	0.0671	0.158	0.0665	0.037	0.0324	0.0389	0.0688	0.16	0.253	1	0.214	0.53	0.576	0.264	1	0.216	0.539	0.773	0.0631	0.977	0.87	0.87	0.919	0.0711	0.0731	0.955	difficult	GRCh38_gclt25orgt65_slop50;GRCh38_AllHomopolymers_gt6bp_imperfectgt10bp_slop5;GRCh38_AllTandemRepeatsandHomopolymers_slop5;GRCh38_SimpleRepeat_homopolymer_4to6_slop5;GRCh38_SimpleRepeat_imperfecthomopolgt20_slop5;GRCh38_SimpleRepeat_imperfecthomopolgt10_slop5;GRCh38_alldifficultregions	HNRNPA1P58;ENSG00000220748-HNRNPA1P58	ENSG00000219582;ENSG00000220748-ENSG00000219582	transcript;intergenic_region	ENST00000403629.3;ENSG00000220748-ENSG00000219582	processed_pseudogene;.	MODIFIER;MODIFIER	upstream_gene_variant;intergenic_region	.	.	.	.	.	.	.	.	.	.	.	.	.	.	.
6	24029589	Sniffles2.INS.1190M5	N	<INS:53>	INS	INS	53	103.974	285.252	888	867	21	0.0236	novel	0.00394	0.00394	rare	0	0.00347	0.0179	0	0	0.00404	0	0.00355	0.0184	0	0	1	1	1	1	1	1	1	1	1	1	0.00113	0.99	0	0	0.258	6.76e-05	0.000854	0.103	difficult	GRCh38_AllTandemRepeatsandHomopolymers_slop5;GRCh38_SimpleRepeat_triTR_15to50_slop5;GRCh38_AllTandemRepeats_gt100bp_slop5;GRCh38_allTandemRepeats;GRCh38_SimpleRepeat_homopolymer_4to6_slop5;GRCh38_AllTandemRepeats_201to10000bp_slop5;GRCh38_alldifficultregions	HNRNPA1P58-NRSN1	ENSG00000219582-ENSG00000152954	intergenic_region	ENSG00000219582-ENSG00000152954	.	MODIFIER	intergenic_region	.	.	.	.	.	.	.	.	.	.	.	.	.	.	.
6	24053967	Sniffles2.INS.1195M5	N	<INS:50>	INS	INS	50	89.259	129.741	888	864	24	0.027	novel	0.00338	0.00338	rare	0.00208	0.00347	0.00595	0.00305	0.00292	0.00347	0.00217	0.00352	0.00606	0.00314	0.00298	1	1	1	1	1	1	1	1	1	1	0.00169	0.99	0	0	0.37	6.35e-05	0.00135	0.117	difficult	GRCh38_gclt25orgt65_slop50;GRCh38_AllTandemRepeats_51to200bp_slop5;GRCh38_AllTandemRepeatsandHomopolymers_slop5;GRCh38_AllTandemRepeats_gt100bp_slop5;GRCh38_allTandemRepeats;GRCh38_alldifficultregions	HNRNPA1P58-NRSN1	ENSG00000219582-ENSG00000152954	intergenic_region	ENSG00000219582-ENSG00000152954	.	MODIFIER	intergenic_region	.	.	.	.	.	.	.	.	.	.	.	.	.	.	.
6	24053993	Sniffles2.INS.1196M5	N	<INS:2867>	INS	INS	2867	433.224	22.769	888	858	30	0.0338	novel	0.00225	0.00225	rare	0.00208	0	0.00893	0	0	0.00233	0.00218	0	0.0092	0	0	1	1	1	1	1	1	1	1	1	1	0.00113	0.993	0	0	0.408	0.000903	0.00105	0.531	difficult	GRCh38_gclt25orgt65_slop50;GRCh38_AllTandemRepeats_51to200bp_slop5;GRCh38_AllTandemRepeatsandHomopolymers_slop5;GRCh38_AllTandemRepeats_gt100bp_slop5;GRCh38_allTandemRepeats;GRCh38_alldifficultregions	HNRNPA1P58-NRSN1	ENSG00000219582-ENSG00000152954	intergenic_region	ENSG00000219582-ENSG00000152954	.	MODIFIER	intergenic_region	.	.	.	.	.	.	.	.	.	.	.	.	.	.	.
6	24053994	Sniffles2.INS.1194M5	N	<INS:4755>	INS	INS	4755	418.195	12.703	888	856	32	0.036	novel	0.00169	0.00169	rare	0	0	0.00595	0	0.00292	0.00175	0	0	0.00614	0	0.00305	1	1	1	1	1	1	1	1	1	1	0.00113	0.994	0	0	0.491	1.13e-05	0.000379	0.094	difficult	GRCh38_gclt25orgt65_slop50;GRCh38_AllTandemRepeats_51to200bp_slop5;GRCh38_AllTandemRepeatsandHomopolymers_slop5;GRCh38_AllTandemRepeats_gt100bp_slop5;GRCh38_allTandemRepeats;GRCh38_alldifficultregions	HNRNPA1P58-NRSN1	ENSG00000219582-ENSG00000152954	intergenic_region	ENSG00000219582-ENSG00000152954	.	MODIFIER	intergenic_region	.	.	.	.	.	.	.	.	.	.	.	.	.	.	.
6	24053997	Sniffles2.INS.1193M5	N	<INS:1496>	INS	INS	1496	332.597	23.863	888	862	26	0.0293	novel	0.00113	0.00113	rare	0.00415	0	0	0	0	0.00116	0.00435	0	0	0	0	1	1	1	1	1	1	1	1	1	1	0	0.998	0	0	0.14	5.12e-06	4.3e-05	0.245	difficult	GRCh38_gclt25orgt65_slop50;GRCh38_AllTandemRepeats_51to200bp_slop5;GRCh38_AllTandemRepeatsandHomopolymers_slop5;GRCh38_AllTandemRepeats_gt100bp_slop5;GRCh38_allTandemRepeats;GRCh38_alldifficultregions	HNRNPA1P58-NRSN1	ENSG00000219582-ENSG00000152954	intergenic_region	ENSG00000219582-ENSG00000152954	.	MODIFIER	intergenic_region	.	.	.	.	.	.	.	.	.	.	.	.	.	.	.
6	24053999	Sniffles2.INS.1192M5	N	<INS:732>	INS	INS	732	169.683	22.105	888	888	0	0	novel	0.985	0.015	low_frequency	0.979	0.986	0.994	0.988	0.98	0.985	0.979	0.986	0.994	0.988	0.98	1	1	1	1	1	1	1	1	1	1	0.996	0.962	0.962	0	0.353	0.998	0.993	0.221	difficult	GRCh38_gclt25orgt65_slop50;GRCh38_AllTandemRepeats_51to200bp_slop5;GRCh38_AllTandemRepeatsandHomopolymers_slop5;GRCh38_AllTandemRepeats_gt100bp_slop5;GRCh38_allTandemRepeats;GRCh38_alldifficultregions	HNRNPA1P58-NRSN1	ENSG00000219582-ENSG00000152954	intergenic_region	ENSG00000219582-ENSG00000152954	.	MODIFIER	intergenic_region	.	.	.	.	.	.	.	.	.	.	.	.	.	.	.
6	24056587	Sniffles2.INS.1198M5	N	<INS:105>	INS	INS	105	42.599	50.701	888	888	0	0	novel	0.934	0.066	common	0.915	0.924	0.944	0.939	0.953	0.934	0.915	0.924	0.944	0.939	0.953	0.232	1	1	1	1	0.232	1	1	1	1	0.974	0.836	0.836	0.0678	0.371	0.984	0.965	0.429	difficult	GRCh38_AllTandemRepeats_51to200bp_slop5;GRCh38_AllTandemRepeatsandHomopolymers_slop5;GRCh38_AllTandemRepeats_gt100bp_slop5;GRCh38_allTandemRepeats;GRCh38_SimpleRepeat_quadTR_51to200_slop5;GRCh38_alldifficultregions	HNRNPA1P58-NRSN1	ENSG00000219582-ENSG00000152954	intergenic_region	ENSG00000219582-ENSG00000152954	.	MODIFIER	intergenic_region	.	.	.	.	.	.	.	.	.	.	.	.	.	.	.
6	24091304	Sniffles2.INS.1199M5	N	<INS:86>	INS	INS	86	140.885	360.614	888	870	18	0.0203	novel	0.00113	0.00113	rare	0	0	0.00298	0.00305	0	0.00115	0	0	0.00301	0.00307	0	1	1	1	1	1	1	1	1	1	1	0.00113	0.995	0	0	0.439	0.00118	0.00198	0.5	confident	GRCh38_SimpleRepeat_homopolymer_4to6_slop5;GRCh38_notinalldifficultregions	HNRNPA1P58-NRSN1	ENSG00000219582-ENSG00000152954	intergenic_region	ENSG00000219582-ENSG00000152954	.	MODIFIER	intergenic_region	.	.	.	.	.	.	.	.	.	.	.	.	.	.	.
6	24100439	Sniffles2.INS.11A9M5	N	<INS:64>	INS	INS	64	104.141	327.411	888	869	19	0.0214	known	0.00732	0.00732	low_frequency	0.00208	0	0.0327	0.00305	0	0.00748	0.00215	0	0.0331	0.00307	0	1	1	0.156	1	1	1	1	0.157	1	1	0.00282	0.981	0	0	0.239	0.000185	0.00305	0.184	difficult	GRCh38_AllTandemRepeats_51to200bp_slop5;GRCh38_AllTandemRepeatsandHomopolymers_slop5;GRCh38_AllTandemRepeats_gt100bp_slop5;GRCh38_allTandemRepeats;GRCh38_SimpleRepeat_quadTR_20to50_slop5;GRCh38_alldifficultregions	HNRNPA1P58-NRSN1	ENSG00000219582-ENSG00000152954	intergenic_region	ENSG00000219582-ENSG00000152954	.	MODIFIER	intergenic_region	.	.	.	.	.	.	.	.	.	.	.	.	.	.	.
6	24188359	Sniffles2.INS.11AEM5	N	<INS:316>	INS	INS	316	106.307	247.728	888	864	24	0.027	known	0.0152	0.0152	low_frequency	0	0.0139	0.00595	0.0244	0.038	0.0156	0	0.0143	0.00599	0.025	0.0394	1	1	0.00298	1	1	1	1	0.003	1	1	0.0163	0.995	0.962	0.962	0.969	0.0271	0.0271	0.986	confident	GRCh38_SimpleRepeat_homopolymer_4to6_slop5;GRCh38_notinalldifficultregions	DCDC2	ENSG00000146038	transcript	ENST00000378454.8	protein_coding	MODIFIER	intron_variant	DCDC2	ENSG00000146038	transcript	ENST00000378454.8	protein_coding	MODIFIER	intron_variant	.	.	.	.	.	.	.	.
6	24220880	Sniffles2.INS.11BBM5	N	<INS:68>	INS	INS	68	36.267	68.794	888	883	5	0.00563	novel	0.635	0.365	common	0.724	0.649	0.583	0.61	0.573	0.636	0.722	0.649	0.584	0.617	0.574	0.107	0.587	0.208	0.412	1	0.0796	0.587	0.265	0.248	1	0.669	0.672	0.697	0.595	0.655	0.614	0.615	0.697	difficult	GRCh38_AllTandemRepeats_51to200bp_slop5;GRCh38_AllTandemRepeatsandHomopolymers_slop5;GRCh38_allTandemRepeats;GRCh38_alldifficultregions	DCDC2	ENSG00000146038	transcript	ENST00000378454.8	protein_coding	MODIFIER	intron_variant	DCDC2	ENSG00000146038	transcript	ENST00000378454.8	protein_coding	MODIFIER	intron_variant	.	.	.	.	.	.	.	.
6	24238102	Sniffles2.BND.11C7M5	N	<BND:11C7M5>	BND	OTHER	.	0	235.839	888	859	29	0.0327	not_compared	0.00282	0.00282	rare	0	0.0104	0.00298	0	0.00292	0.00291	0	0.0107	0.00307	0	0.00309	1	1	1	1	1	1	1	1	1	1	0.00169	0.991	0	0	0.348	0.000149	0.00156	0.133	confident	GRCh38_SimpleRepeat_homopolymer_4to6_slop5;GRCh38_notinalldifficultregions	CPNE4&DCDC2	ENSG00000196353&ENSG00000146038	transcript	ENST00000378454.8	protein_coding	HIGH	gene_fusion&frameshift_variant	CPNE4&DCDC2	ENSG00000196353&ENSG00000146038	transcript	ENST00000378454.8	protein_coding	HIGH	gene_fusion&frameshift_variant	.	.	.	.	.	.	.	.
6	24238143	Sniffles2.INS.11BCM5	N	<INS:606>	INS	INS	606	271.977	20.737	888	885	3	0.00338	novel	0.823	0.177	common	0.778	0.837	0.869	0.851	0.804	0.823	0.778	0.837	0.869	0.85	0.804	3.25e-07	0.124	0.0804	0.131	0.000428	3.35e-07	0.124	0.0804	0.13	0.000428	0.869	0.675	0.674	0.356	0.524	0.89	0.868	0.597	difficult	GRCh38_AllTandemRepeats_51to200bp_slop5;GRCh38_AllTandemRepeatsandHomopolymers_slop5;GRCh38_allTandemRepeats;GRCh38_alldifficultregions	DCDC2	ENSG00000146038	transcript	ENST00000378454.8	protein_coding	MODIFIER	intron_variant	DCDC2	ENSG00000146038	transcript	ENST00000378454.8	protein_coding	MODIFIER	intron_variant	.	.	.	.	.	.	.	.
6	24238143	Sniffles2.INS.11BDM5	N	<INS:1210>	INS	INS	1210	187.384	21.482	888	862	26	0.0293	novel	0.0191	0.0191	low_frequency	0.0311	0.0243	0	0.0274	0.00877	0.0197	0.0316	0.0252	0	0.0276	0.00932	0.201	0.0719	1	3.64e-05	1	0.204	0.0744	1	3.71e-05	1	0.00901	0.962	0.138	0.138	0.459	0.0226	0.0289	0.658	difficult	GRCh38_AllTandemRepeats_51to200bp_slop5;GRCh38_AllTandemRepeatsandHomopolymers_slop5;GRCh38_allTandemRepeats;GRCh38_alldifficultregions	DCDC2	ENSG00000146038	transcript	ENST00000378454.8	protein_coding	MODIFIER	intron_variant	DCDC2	ENSG00000146038	transcript	ENST00000378454.8	protein_coding	MODIFIER	intron_variant	.	.	.	.	.	.	.	.
6	24238201	Sniffles2.BND.11C6M5	N	<BND:11C6M5>	BND	OTHER	.	0	51.718	888	857	31	0.0349	not_compared	0.00676	0.00676	low_frequency	0.00622	0.0104	0.00595	0.00305	0.00877	0.007	0.00641	0.0108	0.00614	0.00312	0.00932	1	1	1	1	1	1	1	1	1	1	0.00169	0.983	0	0	0.274	0.00178	0.00451	0.376	confident	GRCh38_notinalldifficultregions	DCDC2&GCNT3	ENSG00000146038&ENSG00000140297	transcript	ENST00000378454.8	protein_coding	HIGH	gene_fusion&frameshift_variant	DCDC2&GCNT3	ENSG00000146038&ENSG00000140297	transcript	ENST00000378454.8	protein_coding	HIGH	gene_fusion&frameshift_variant	.	.	.	.	.	.	.	.
6	24276963	Sniffles2.INV.11C3M5	N	<INV:106>	INV	OTHER	106	131.463	326.331	888	867	21	0.0236	novel	0.00113	0.00113	rare	0.00208	0	0.00298	0	0	0.00115	0.00217	0	0.00303	0	0	1	1	1	1	1	1	1	1	1	1	0.000563	0.997	0	0	0.225	2.77e-05	0.000222	0.187	confident	GRCh38_SimpleRepeat_homopolymer_4to6_slop5;GRCh38_notinalldifficultregions	DCDC2	ENSG00000146038	transcript	ENST00000378454.8	protein_coding	MODIFIER	intron_variant	DCDC2	ENSG00000146038	transcript	ENST00000378454.8	protein_coding	MODIFIER	intron_variant	.	.	.	.	.	.	.	.
6	24325134	Sniffles2.DEL.11D4M5	N	<DEL:-2446>	DEL	DEL	-2446	23.573	3.951	888	871	17	0.0191	known	0.131	0.131	common	0.00415	0.0903	0.348	0.0976	0.161	0.132	0.00426	0.0922	0.35	0.0994	0.159	1	1	0.396	0.651	0.0478	1	1	0.398	0.655	0.139	0.13	0.962	0.899	0.899	0.874	0.0821	0.0839	0.91	confident	GRCh38_AllHomopolymers_gt6bp_imperfectgt10bp_slop5;GRCh38_AllTandemRepeats_51to200bp_slop5;GRCh38_AllTandemRepeatsandHomopolymers_slop5;GRCh38_SimpleRepeat_homopolymer_gt11_slop5;GRCh38_SimpleRepeat_diTR_11to50_slop5;GRCh38_AllTandemRepeats_gt100bp_slop5;GRCh38_allTandemRepeats;GRCh38_SimpleRepeat_homopolymer_7to11_slop5;GRCh38_SimpleRepeat_homopolymer_4to6_slop5;GRCh38_AllTandemRepeats_lt51bp_slop5;GRCh38_SimpleRepeat_quadTR_20to50_slop5;GRCh38_SimpleRepeat_imperfecthomopolgt10_slop5;GRCh38_alldifficultregions;GRCh38_notinalldifficultregions	DCDC2	ENSG00000146038	transcript	ENST00000378454.8	protein_coding	MODIFIER	intron_variant	DCDC2	ENSG00000146038	transcript	ENST00000378454.8	protein_coding	MODIFIER	intron_variant	.	.	.	.	.	Enhancer	.	.
6	24331216	Sniffles2.INS.11CDM5	N	<INS:116>	INS	INS	116	125.886	452.285	888	864	24	0.027	novel	0.00113	0.00113	rare	0	0	0	0	0.00585	0.00116	0	0	0	0	0.00606	1	1	1	1	1	1	1	1	1	1	0	0.998	0	0	0.356	2.05e-06	5.43e-05	0.0766	confident	GRCh38_notinalldifficultregions	DCDC2	ENSG00000146038	transcript	ENST00000378454.8	protein_coding	MODIFIER	intron_variant	DCDC2	ENSG00000146038	transcript	ENST00000378454.8	protein_coding	MODIFIER	intron_variant	.	.	.	.	.	.	.	.
6	24358798	Sniffles2.DEL.11D5M5	N	<DEL:-54>	DEL	DEL	-54	135.53	324.318	888	867	21	0.0236	novel	0.0293	0.0293	low_frequency	0.0851	0.0104	0.00298	0.0183	0.00292	0.0294	0.0844	0.0107	0.00301	0.0186	0.00307	0.0763	1	1	1	1	0.0684	1	1	1	1	0.0214	0.954	0.417	0.417	0.669	0.0242	0.0274	0.862	difficult	GRCh38_gclt25orgt65_slop50;GRCh38_AllTandemRepeatsandHomopolymers_slop5;GRCh38_SimpleRepeat_diTR_11to50_slop5;GRCh38_AllTandemRepeats_gt100bp_slop5;GRCh38_allTandemRepeats;GRCh38_SimpleRepeat_homopolymer_4to6_slop5;GRCh38_AllTandemRepeats_201to10000bp_slop5;GRCh38_alldifficultregions	DCDC2;KAAG1;KAAG1-RNU6-391P	ENSG00000146038;ENSG00000146049;ENSG00000146049-ENSG00000202050	transcript;transcript;intergenic_region	ENST00000378454.8;ENST00000274766.2;ENSG00000146049-ENSG00000202050	protein_coding;protein_coding;.	MODIFIER;MODIFIER;MODIFIER	upstream_gene_variant;downstream_gene_variant;intergenic_region	.	.	.	.	.	.	.	.	.	.	.	.	Promoter	.	.
6	24359235	Sniffles2.INS.11CEM5	N	<INS:107>	INS	INS	107	103.034	210.28	888	876	12	0.0135	novel	0.332	0.332	common	0.514	0.281	0.167	0.344	0.269	0.336	0.515	0.287	0.168	0.347	0.276	1.62e-10	0.837	0.174	0.0371	0.0184	5.2e-11	0.839	0.173	0.0258	0.0114	0.332	0.77	0.681	0.681	0.762	0.292	0.294	0.815	difficult	GRCh38_gclt25orgt65_slop50;GRCh38_AllTandemRepeatsandHomopolymers_slop5;GRCh38_AllTandemRepeats_gt100bp_slop5;GRCh38_allTandemRepeats;GRCh38_SimpleRepeat_homopolymer_4to6_slop5;GRCh38_AllTandemRepeats_201to10000bp_slop5;GRCh38_alldifficultregions	DCDC2;KAAG1;KAAG1-RNU6-391P	ENSG00000146038;ENSG00000146049;ENSG00000146049-ENSG00000202050	transcript;transcript;intergenic_region	ENST00000378454.8;ENST00000274766.2;ENSG00000146049-ENSG00000202050	protein_coding;protein_coding;.	MODIFIER;MODIFIER;MODIFIER	upstream_gene_variant;downstream_gene_variant;intergenic_region	.	.	.	.	.	.	.	.	.	.	.	.	Promoter	.	.
6	24417998	Sniffles2.INS.11E5M5	N	<INS:122>	INS	INS	122	95.478	376.667	888	864	24	0.027	novel	0.00338	0.00338	rare	0.0124	0	0	0	0	0.00347	0.0127	0	0	0	0	1	1	1	1	1	1	1	1	1	1	0.00394	0.999	1	1	0.887	0.000102	0.00012	0.808	confident	GRCh38_notinalldifficultregions	MRS2	ENSG00000124532	transcript	ENST00000443868.6	protein_coding	MODIFIER	intron_variant	MRS2	ENSG00000124532	transcript	ENST00000443868.6	protein_coding	MODIFIER	intron_variant	.	.	.	.	.	.	.	.
6	24421561	Sniffles2.INS.11E7M5	N	<INS:81>	INS	INS	81	44.939	142.245	888	868	20	0.0225	known	0.109	0.109	common	0.0187	0.108	0.122	0.183	0.155	0.111	0.0192	0.11	0.124	0.183	0.156	1	0.666	0.716	1	0.248	1	0.672	0.719	1	0.241	0.11	0.988	0.972	0.972	0.982	0.145	0.147	0.981	confident	GRCh38_SimpleRepeat_homopolymer_4to6_slop5;GRCh38_notinalldifficultregions	GPLD1;MRS2	ENSG00000112293;ENSG00000124532	transcript;transcript	ENST00000230036.2;ENST00000443868.6	protein_coding;protein_coding	MODIFIER;MODIFIER	downstream_gene_variant;intron_variant	MRS2	ENSG00000124532	transcript	ENST00000443868.6	protein_coding	MODIFIER	intron_variant	.	.	.	.	.	.	.	.
6	24451354	Sniffles2.INS.11E9M5	N	<INS:62>	INS	INS	62	93.705	413.496	888	867	21	0.0236	novel	0.00169	0.00169	rare	0	0	0	0	0.00877	0.00173	0	0	0	0	0.00909	1	1	1	1	1	1	1	1	1	1	0.00282	0.995	0.667	0.667	0.576	0.000421	0.000604	0.492	difficult	GRCh38_AllHomopolymers_gt6bp_imperfectgt10bp_slop5;GRCh38_AllTandemRepeatsandHomopolymers_slop5;GRCh38_SimpleRepeat_homopolymer_4to6_slop5;GRCh38_SimpleRepeat_imperfecthomopolgt20_slop5;GRCh38_SimpleRepeat_imperfecthomopolgt10_slop5;GRCh38_alldifficultregions	GPLD1	ENSG00000112293	transcript	ENST00000230036.2	protein_coding	MODIFIER	intron_variant	GPLD1	ENSG00000112293	transcript	ENST00000230036.2	protein_coding	MODIFIER	intron_variant	.	.	.	.	.	.	.	.
6	24497531	Sniffles2.INS.11FAM5	N	<INS:64>	INS	INS	64	102.398	339.138	888	867	21	0.0236	novel	0.0124	0.0124	low_frequency	0	0.00694	0	0.0183	0.0409	0.0127	0	0.00699	0	0.0186	0.0427	1	1	1	0.000423	1	1	1	1	0.000438	1	0.0118	0.992	0.8	0.8	0.87	0.0216	0.0198	0.914	difficult	GRCh38_AllTandemRepeatsandHomopolymers_slop5;GRCh38_AllTandemRepeats_gt100bp_slop5;GRCh38_allTandemRepeats;GRCh38_SimpleRepeat_homopolymer_4to6_slop5;GRCh38_AllTandemRepeats_201to10000bp_slop5;GRCh38_alldifficultregions	ALDH5A1	ENSG00000112294	transcript	ENST00000348925.2	protein_coding	MODIFIER	intron_variant	ALDH5A1	ENSG00000112294	transcript	ENST00000348925.2	protein_coding	MODIFIER	intron_variant	.	.	.	.	.	Enhancer	.	.
6	24508006	Sniffles2.INS.11FBM5	N	<INS:58>	INS	INS	58	155.324	365.088	888	864	24	0.027	novel	0.00169	0.00169	rare	0.00622	0	0	0	0	0.00174	0.00647	0	0	0	0	1	1	1	1	1	1	1	1	1	1	0.00169	0.995	0.333	0.333	0.669	1.74e-05	0.00118	0.122	confident	GRCh38_notinalldifficultregions	ALDH5A1	ENSG00000112294	transcript	ENST00000348925.2	protein_coding	MODIFIER	intron_variant	ALDH5A1	ENSG00000112294	transcript	ENST00000348925.2	protein_coding	MODIFIER	intron_variant	.	.	.	.	.	.	.	.
6	24565344	Sniffles2.INS.11FEM5	N	<INS:326>	INS	INS	326	119.057	161.279	888	869	19	0.0214	known	0.0479	0.0479	low_frequency	0.162	0.0174	0	0.0061	0	0.0489	0.164	0.0176	0	0.00629	0	0.473	0.0347	1	1	1	0.476	0.0352	1	1	1	0.0462	0.98	0.842	0.842	0.928	0.0286	0.0286	0.986	confident	GRCh38_notinalldifficultregions	KIAA0319	ENSG00000137261	transcript	ENST00000378214.8	protein_coding	MODIFIER	intron_variant	KIAA0319	ENSG00000137261	transcript	ENST00000378214.8	protein_coding	MODIFIER	intron_variant	.	.	.	.	.	.	.	.
6	24648982	Sniffles2.INS.120BM5	N	<INS:438>	INS	INS	438	111.653	69.589	888	882	6	0.00676	novel	0.738	0.262	common	0.766	0.802	0.863	0.598	0.655	0.74	0.769	0.802	0.863	0.598	0.661	0.589	0.598	0.202	0.104	0.5	0.464	0.598	0.202	0.104	0.303	0.752	0.898	0.908	0.834	0.888	0.638	0.634	0.962	confident	GRCh38_notinalldifficultregions	KIAA0319;TDP2;KIAA0319-TDP2	ENSG00000137261;ENSG00000111802;ENSG00000137261-ENSG00000111802	transcript;transcript;intergenic_region	ENST00000378214.8;ENST00000378198.9;ENSG00000137261-ENSG00000111802	protein_coding;protein_coding;.	MODIFIER;MODIFIER;MODIFIER	upstream_gene_variant;downstream_gene_variant;intergenic_region	.	.	.	.	.	.	.	.	.	.	.	.	.	.	.
6	24683760	Sniffles2.INS.120CM5	N	<INS:690>	INS	INS	690	127.657	16.707	888	886	2	0.00225	known	0.79	0.21	common	0.917	0.83	0.86	0.622	0.67	0.791	0.917	0.83	0.86	0.622	0.674	0.0649	0.562	0.327	0.319	0.729	0.0658	0.562	0.327	0.319	0.73	0.797	0.952	0.962	0.903	0.93	0.706	0.706	0.948	confident	GRCh38_notinalldifficultregions	ACOT13	ENSG00000112304	transcript	ENST00000230048.5	protein_coding	MODIFIER	intron_variant	ACOT13	ENSG00000112304	transcript	ENST00000230048.5	protein_coding	MODIFIER	intron_variant	.	.	.	.	.	Enhancer	.	.
6	24683776	Sniffles2.BND.121EM5	N	<BND:121EM5>	BND	OTHER	.	0	17.332	888	871	17	0.0191	not_compared	0.0608	0.0608	common	0.0934	0.0521	0.0506	0.0213	0.0702	0.062	0.0945	0.0536	0.0518	0.0217	0.0714	0.703	1	0.347	1	0.188	0.703	1	0.354	1	0.194	0.0248	0.848	0.0577	0.0577	0.41	0.0156	0.0273	0.479	confident	GRCh38_notinalldifficultregions	ACOT13&SYN3	ENSG00000112304&ENSG00000185666	transcript	ENST00000230048.5	protein_coding	HIGH	gene_fusion	ACOT13&SYN3	ENSG00000112304&ENSG00000185666	transcript	ENST00000230048.5	protein_coding	HIGH	gene_fusion	.	.	.	.	.	Enhancer	.	.
6	24778636	Sniffles2.INS.1221M5	N	<INS:321>	INS	INS	321	193.171	305.677	888	872	16	0.018	known	0.00845	0.00845	low_frequency	0.0249	0.00347	0	0.0061	0	0.0086	0.0255	0.00352	0	0.0061	0	1	1	1	0.00306	1	1	1	1	0.00306	1	0.00676	0.99	0.571	0.571	0.615	0.00115	0.00305	0.429	confident	GRCh38_notinalldifficultregions	GMNN	ENSG00000112312	transcript	ENST00000230056.8	protein_coding	MODIFIER	intron_variant	GMNN	ENSG00000112312	transcript	ENST00000230056.8	protein_coding	MODIFIER	intron_variant	.	.	.	.	.	.	.	.
6	24811648	Sniffles2.DEL.1234M5	N	<DEL:-6075>	DEL	DEL	-6075	86.892	9.778	888	885	3	0.00338	known	0.739	0.261	common	0.444	0.84	0.887	0.814	0.851	0.741	0.45	0.84	0.887	0.814	0.851	0.00112	0.055	0.445	0.298	1	0.00174	0.055	0.445	0.298	1	0.733	0.94	0.947	0.938	0.939	0.846	0.845	0.964	confident	GRCh38_AllHomopolymers_gt6bp_imperfectgt10bp_slop5;GRCh38_AllTandemRepeatsandHomopolymers_slop5;GRCh38_SimpleRepeat_homopolymer_gt11_slop5;GRCh38_SimpleRepeat_homopolymer_7to11_slop5;GRCh38_SimpleRepeat_homopolymer_4to6_slop5;GRCh38_SimpleRepeat_imperfecthomopolgt20_slop5;GRCh38_SimpleRepeat_imperfecthomopolgt10_slop5;GRCh38_lowmappabilityall;GRCh38_nonunique_l100_m2_e1;GRCh38_nonunique_l250_m0_e0;GRCh38_allOtherDifficultregions;GRCh38_gnomAD_InbreedingCoeff_slop1bp_merge1000bp;GRCh38_L1H_gt500;GRCh38_alllowmapandsegdupregions;GRCh38_alldifficultregions;GRCh38_notinalldifficultregions	ENSG00000282804;RIPOR2	ENSG00000282804;ENSG00000111913	transcript;transcript	ENST00000562221.1;ENST00000259698.9	protein_coding;protein_coding	MODIFIER;MODIFIER	upstream_gene_variant;intron_variant	RIPOR2	ENSG00000111913	transcript	ENST00000259698.9	protein_coding	MODIFIER	intron_variant	.	.	.	.	.	Open chromatin	.	.
6	24856145	Sniffles2.INS.1230M5	N	<INS:172>	INS	INS	172	120.166	484.618	888	865	23	0.0259	known	0.00338	0.00338	rare	0.0104	0.00347	0	0	0	0.00347	0.0107	0.00355	0	0	0	1	1	1	1	1	1	1	1	1	1	0.00225	0.991	0.167	0.167	0.466	0.0001	0.000209	0.313	confident	GRCh38_SimpleRepeat_homopolymer_4to6_slop5;GRCh38_notinalldifficultregions	RIPOR2	ENSG00000111913	transcript	ENST00000259698.9	protein_coding	MODIFIER	intron_variant	RIPOR2	ENSG00000111913	transcript	ENST00000259698.9	protein_coding	MODIFIER	intron_variant	.	.	.	.	.	CTCF Binding Site	.	.
6	24878890	Sniffles2.DEL.1235M5	N	<DEL:-301>	DEL	DEL	-301	92.442	78.093	888	878	10	0.0113	novel	0.247	0.247	common	0.407	0.257	0.179	0.143	0.181	0.249	0.41	0.257	0.18	0.145	0.184	0.0616	0.278	0.185	1	0.799	0.0816	0.272	0.186	1	0.802	0.24	0.899	0.837	0.837	0.838	0.187	0.189	0.905	confident	GRCh38_SimpleRepeat_homopolymer_4to6_slop5;GRCh38_lowmappabilityall;GRCh38_nonunique_l100_m2_e1;GRCh38_alllowmapandsegdupregions;GRCh38_alldifficultregions;GRCh38_notinalldifficultregions	RIPOR2	ENSG00000111913	transcript	ENST00000259698.9	protein_coding	MODIFIER	intron_variant	RIPOR2	ENSG00000111913	transcript	ENST00000259698.9	protein_coding	MODIFIER	intron_variant	.	.	.	.	.	.	.	.
6	24902294	Sniffles2.INS.123DM5	N	<INS:64>	INS	INS	64	89.71	359.088	888	861	27	0.0304	novel	0.00113	0.00113	rare	0.00208	0.00347	0	0	0	0.00116	0.00218	0.00352	0	0	0	1	1	1	1	1	1	1	1	1	1	0	0.998	0	0	0.152	8.19e-06	0.000115	0.116	confident	GRCh38_notinalldifficultregions	RIPOR2	ENSG00000111913	transcript	ENST00000259698.9	protein_coding	MODIFIER	intron_variant	RIPOR2	ENSG00000111913	transcript	ENST00000259698.9	protein_coding	MODIFIER	intron_variant	.	.	.	.	.	.	.	.
6	24927097	Sniffles2.DEL.1245M5	N	<DEL:-51>	DEL	DEL	-51	61.989	273.972	888	870	18	0.0203	novel	0.0259	0.0259	low_frequency	0.00622	0.0938	0.0238	0.00915	0.0146	0.0264	0.00638	0.0951	0.0242	0.00932	0.015	1	1	1	1	0.0292	1	1	1	1	0.0299	0.0141	0.944	0.159	0.159	0.386	0.00192	0.0123	0.184	difficult	GRCh38_AllTandemRepeatsandHomopolymers_slop5;GRCh38_SimpleRepeat_triTR_15to50_slop5;GRCh38_AllTandemRepeats_gt100bp_slop5;GRCh38_allTandemRepeats;GRCh38_AllTandemRepeats_201to10000bp_slop5;GRCh38_alldifficultregions	RIPOR2	ENSG00000111913	gene_variant	ENSG00000111913	.	MODIFIER	intragenic_variant	.	.	.	.	.	.	.	.	.	.	.	.	Promoter	.	.
6	24927177	Sniffles2.INS.123FM5	N	<INS:74>	INS	INS	74	135.077	106.035	888	888	0	0	novel	0.479	0.479	common	0.423	0.507	0.432	0.552	0.509	0.479	0.423	0.507	0.432	0.552	0.509	3.75e-15	2.05e-08	9.27e-13	7.42e-19	1.32e-17	3.75e-15	2.05e-08	9.27e-13	7.42e-19	1.32e-17	0.453	0.489	0.501	0.501	0.39	0.563	0.547	0.515	difficult	GRCh38_AllTandemRepeatsandHomopolymers_slop5;GRCh38_AllTandemRepeats_gt100bp_slop5;GRCh38_allTandemRepeats;GRCh38_AllTandemRepeats_201to10000bp_slop5;GRCh38_alldifficultregions	RIPOR2	ENSG00000111913	gene_variant	ENSG00000111913	.	MODIFIER	intragenic_variant	.	.	.	.	.	.	.	.	.	.	.	.	Promoter	.	.
6	24927249	Sniffles2.INS.1240M5	N	<INS:594>	INS	INS	594	278.724	176.914	888	870	18	0.0203	novel	0.00394	0.00394	rare	0.00208	0.0104	0	0.0061	0.00292	0.00402	0.00213	0.0106	0	0.00621	0.00299	1	1	1	1	1	1	1	1	1	1	0.000563	0.991	0	0	0.303	0.00088	0.00331	0.283	difficult	GRCh38_AllTandemRepeatsandHomopolymers_slop5;GRCh38_SimpleRepeat_triTR_15to50_slop5;GRCh38_AllTandemRepeats_gt100bp_slop5;GRCh38_allTandemRepeats;GRCh38_AllTandemRepeats_201to10000bp_slop5;GRCh38_alldifficultregions	RIPOR2	ENSG00000111913	gene_variant	ENSG00000111913	.	MODIFIER	intragenic_variant	.	.	.	.	.	.	.	.	.	.	.	.	Promoter	Enhancer	.
6	24952298	Sniffles2.INS.1241M5	N	<INS:191>	INS	INS	191	166.14	250.933	888	866	22	0.0248	novel	0.00169	0.00169	rare	0.00415	0	0	0.00305	0	0.00173	0.00431	0	0	0.00311	0	0.00208	1	1	1	1	0.00216	1	1	1	1	0.000563	0.997	0	0	0.48	0.000239	0.00129	0.233	difficult	GRCh38_AllTandemRepeatsandHomopolymers_slop5;GRCh38_allTandemRepeats;GRCh38_AllTandemRepeats_lt51bp_slop5;GRCh38_alldifficultregions	MTCO2P33;ENSG00000288887;RIPOR2	ENSG00000217083;ENSG00000288887;ENSG00000111913	transcript;transcript;gene_variant	ENST00000402100.1;ENST00000690973.1;ENSG00000111913	processed_pseudogene;pseudogene;.	MODIFIER;MODIFIER;MODIFIER	downstream_gene_variant;downstream_gene_variant;intragenic_variant	.	.	.	.	.	.	.	.	.	.	.	.	Promoter	.	.
6	25031741	Sniffles2.INS.1253M5	N	<INS:92>	INS	INS	92	182.781	293.276	888	861	27	0.0304	novel	0.00113	0.00113	rare	0.00415	0	0	0	0	0.00116	0.00427	0	0	0	0	1	1	1	1	1	1	1	1	1	1	0.000563	0.997	0	0	0.281	2.87e-05	9.8e-05	0.298	difficult	GRCh38_gclt25orgt65_slop50;GRCh38_AllTandemRepeats_51to200bp_slop5;GRCh38_AllTandemRepeatsandHomopolymers_slop5;GRCh38_allTandemRepeats;GRCh38_SimpleRepeat_diTR_51to200_slop5;GRCh38_alldifficultregions	RN7SL334P;RIPOR2	ENSG00000244618;ENSG00000111913	transcript;gene_variant	ENST00000465067.3;ENSG00000111913	misc_RNA;.	MODIFIER;MODIFIER	upstream_gene_variant;intragenic_variant	.	.	.	.	.	.	.	.	.	.	.	.	.	.	.
6	25070518	Sniffles2.INS.1256M5	N	<INS:486>	INS	INS	486	216.001	44.009	888	847	41	0.0462	novel	0.538	0.462	common	0.425	0.545	0.536	0.573	0.658	0.56	0.463	0.565	0.546	0.584	0.67	0.0493	0.00695	0.0081	0.75	0.00109	0.169	0.0246	0.0126	1	0.00293	0.523	0.801	0.788	0.847	0.819	0.54	0.549	0.905	difficult	GRCh38_AllTandemRepeats_51to200bp_slop5;GRCh38_AllTandemRepeatsandHomopolymers_slop5;GRCh38_AllTandemRepeats_gt100bp_slop5;GRCh38_allTandemRepeats;GRCh38_SimpleRepeat_quadTR_20to50_slop5;GRCh38_alldifficultregions	ENSG00000285801;CMAHP	ENSG00000285801;ENSG00000168405	transcript;gene_variant	ENST00000648291.1;ENSG00000168405	pseudogene;.	MODIFIER;MODIFIER	intron_variant;intragenic_variant	.	.	.	.	.	.	.	.	.	.	.	.	.	.	.
6	25070519	Sniffles2.INS.1263M5	N	<INS:18528>	INS	INS	18528	132.229	29.698	888	824	64	0.0721	novel	0.00113	0.00113	rare	0.00208	0.00347	0	0	0	0.00121	0.00238	0.00368	0	0	0	1	1	1	1	1	1	1	1	1	1	0	0.998	0	0	0.241	1.33e-05	0.000128	0.22	difficult	GRCh38_AllTandemRepeats_51to200bp_slop5;GRCh38_AllTandemRepeatsandHomopolymers_slop5;GRCh38_AllTandemRepeats_gt100bp_slop5;GRCh38_allTandemRepeats;GRCh38_SimpleRepeat_quadTR_20to50_slop5;GRCh38_alldifficultregions	ENSG00000285801;CMAHP	ENSG00000285801;ENSG00000168405	transcript;gene_variant	ENST00000648291.1;ENSG00000168405	pseudogene;.	MODIFIER;MODIFIER	intron_variant;intragenic_variant	.	.	.	.	.	.	.	.	.	.	.	.	.	.	.
6	25070530	Sniffles2.INS.1260M5	N	<INS:15497>	INS	INS	15497	408.188	10.066	888	824	64	0.0721	novel	0.00225	0.00225	rare	0.00415	0	0	0.0061	0	0.00243	0.00476	0	0	0.00633	0	0.00208	1	1	0.00306	1	0.00239	1	1	0.00318	1	0.00169	0.994	0	0	0.46	0.0322	0.029	0.795	difficult	GRCh38_AllTandemRepeats_51to200bp_slop5;GRCh38_AllTandemRepeatsandHomopolymers_slop5;GRCh38_AllTandemRepeats_gt100bp_slop5;GRCh38_allTandemRepeats;GRCh38_SimpleRepeat_quadTR_20to50_slop5;GRCh38_alldifficultregions	ENSG00000285801;CMAHP	ENSG00000285801;ENSG00000168405	transcript;gene_variant	ENST00000648291.1;ENSG00000168405	pseudogene;.	MODIFIER;MODIFIER	intron_variant;intragenic_variant	.	.	.	.	.	.	.	.	.	.	.	.	.	.	.
6	25071024	Sniffles2.INV.1267M5	N	<INV:101>	INV	OTHER	101	185.944	378.144	888	846	42	0.0473	novel	0.00169	0.00169	rare	0.00208	0.00347	0.00298	0	0	0.00177	0.00223	0.00365	0.00309	0	0	1	1	1	1	1	1	1	1	1	1	0.00113	0.994	0	0	0.554	0.000195	0.000281	0.643	confident	GRCh38_ancestry_Neanderthal;GRCh38_AllHomopolymers_gt6bp_imperfectgt10bp_slop5;GRCh38_AllTandemRepeatsandHomopolymers_slop5;GRCh38_SimpleRepeat_homopolymer_7to11_slop5;GRCh38_SimpleRepeat_homopolymer_4to6_slop5;GRCh38_alldifficultregions;GRCh38_notinalldifficultregions	CMAHP;ENSG00000285801	ENSG00000168405;ENSG00000285801	gene_variant;gene_variant	ENSG00000168405;ENSG00000285801	.;.	MODIFIER;MODIFIER	intragenic_variant;intragenic_variant	.	.	.	.	.	.	.	.	.	.	.	.	Enhancer;CTCF Binding Site	.	.
6	25124579	Sniffles2.INS.1276M5	N	<INS:321>	INS	INS	321	112.847	204.941	888	873	15	0.0169	known	0.0625	0.0625	common	0.18	0.0312	0.00893	0.0213	0.0146	0.0636	0.185	0.0317	0.00909	0.0215	0.0149	0.662	1	1	1	1	0.666	1	1	1	1	0.0625	0.993	0.971	0.971	0.941	0.0162	0.0156	0.956	confident	GRCh38_SimpleRepeat_homopolymer_4to6_slop5;GRCh38_notinalldifficultregions	ENSG00000285801;CMAHP	ENSG00000285801;ENSG00000168405	transcript;transcript	ENST00000648291.1;ENST00000643807.1	pseudogene;processed_transcript	MODIFIER;MODIFIER	intron_variant;intron_variant	.	.	.	.	.	.	.	.	.	.	.	.	Enhancer	.	.
6	25164744	Sniffles2.INS.1279M5	N	<INS:59>	INS	INS	59	103.389	420.48	888	867	21	0.0236	novel	0.00282	0.00282	rare	0.00622	0	0.00298	0.00305	0	0.00288	0.00644	0	0.00301	0.00311	0	1	1	1	1	1	1	1	1	1	1	0.000563	0.995	0.2	0.2	0.295	0.000113	0.000286	0.318	confident	GRCh38_notinalldifficultregions	CMAHP	ENSG00000168405	transcript	ENST00000643807.1	processed_transcript	MODIFIER	intron_variant	.	.	.	.	.	.	.	.	.	.	.	.	.	.	.
6	25206631	Sniffles2.INS.1283M5	N	<INS:72>	INS	INS	72	41.295	94.91	888	885	3	0.00338	novel	0.701	0.299	common	0.498	0.746	0.768	0.823	0.766	0.702	0.502	0.746	0.766	0.823	0.766	0.0539	0.00088	1.42e-05	0.0298	7.25e-06	0.0389	0.00088	1.43e-05	0.0298	7.25e-06	0.756	0.607	0.605	0.465	0.574	0.882	0.838	0.581	difficult	GRCh38_gclt25orgt65_slop50;GRCh38_AllTandemRepeatsandHomopolymers_slop5;GRCh38_SimpleRepeat_diTR_11to50_slop5;GRCh38_AllTandemRepeats_gt100bp_slop5;GRCh38_allTandemRepeats;GRCh38_AllTandemRepeats_201to10000bp_slop5;GRCh38_chainSelf;GRCh38_alldifficultregions	CMAHP	ENSG00000168405	transcript	ENST00000643807.1	processed_transcript	MODIFIER	intron_variant	.	.	.	.	.	.	.	.	.	.	.	.	.	.	.
6	25206632	Sniffles2.INS.1284M5	N	<INS:2759>	INS	INS	2759	372.206	61.192	888	863	25	0.0282	novel	0.00113	0.00113	rare	0.00208	0	0.00298	0	0	0.00116	0.00212	0	0.00309	0	0	1	1	1	1	1	1	1	1	1	1	0.00225	0.993	0	0	0.62	0.00139	0.00268	0.441	difficult	GRCh38_gclt25orgt65_slop50;GRCh38_AllTandemRepeatsandHomopolymers_slop5;GRCh38_SimpleRepeat_diTR_11to50_slop5;GRCh38_AllTandemRepeats_gt100bp_slop5;GRCh38_allTandemRepeats;GRCh38_AllTandemRepeats_201to10000bp_slop5;GRCh38_chainSelf;GRCh38_alldifficultregions	CMAHP	ENSG00000168405	transcript	ENST00000643807.1	processed_transcript	MODIFIER	intron_variant	.	.	.	.	.	.	.	.	.	.	.	.	.	.	.
6	25212369	Sniffles2.INV.1293M5	N	<INV:112>	INV	OTHER	112	182.083	436.139	888	872	16	0.018	novel	0.00113	0.00113	rare	0.00208	0	0	0	0.00292	0.00115	0.00211	0	0	0	0.00298	1	1	1	1	1	1	1	1	1	1	0	0.998	0	0	0.0948	5.12e-05	0.000145	0.277	confident	GRCh38_SimpleRepeat_homopolymer_4to6_slop5;GRCh38_chainSelf;GRCh38_notinalldifficultregions	CMAHP	ENSG00000168405	transcript	ENST00000643807.1	processed_transcript	MODIFIER	intron_variant	.	.	.	.	.	.	.	.	.	.	.	.	.	.	.
6	25228408	Sniffles2.INS.1286M5	N	<INS:68>	INS	INS	68	138.473	290.265	888	869	19	0.0214	novel	0.00451	0.00451	rare	0	0	0.00298	0	0.0205	0.0046	0	0	0.00307	0	0.021	1	1	1	1	1	1	1	1	1	1	0.00113	0.993	0.25	0.25	0.6	0.000536	0.000765	0.557	difficult	GRCh38_gclt25orgt65_slop50;GRCh38_AllTandemRepeats_51to200bp_slop5;GRCh38_AllTandemRepeatsandHomopolymers_slop5;GRCh38_SimpleRepeat_diTR_11to50_slop5;GRCh38_AllTandemRepeats_gt100bp_slop5;GRCh38_allTandemRepeats;GRCh38_alldifficultregions	CMAHP	ENSG00000168405	transcript	ENST00000643807.1	processed_transcript	MODIFIER	intron_variant	.	.	.	.	.	.	.	.	.	.	.	.	.	.	.
6	25275202	Sniffles2.DEL.1292M5	N	<DEL:-65>	DEL	DEL	-65	68.843	234.391	888	869	19	0.0214	known	0.0208	0.0208	low_frequency	0.0519	0.0139	0	0.0122	0.0117	0.0213	0.0536	0.0144	0	0.0123	0.0119	0.0184	1	1	1	1	0.0201	1	1	1	1	0.0169	0.962	0.412	0.412	0.639	0.00567	0.00859	0.6	confident	GRCh38_SimpleRepeat_homopolymer_4to6_slop5;GRCh38_notinalldifficultregions	CARMIL1;ENSG00000213972;CMAHP	ENSG00000079691;ENSG00000213972;ENSG00000168405	transcript;transcript;transcript	ENST00000329474.7;ENST00000397093.3;ENST00000643807.1	protein_coding;processed_pseudogene;processed_transcript	MODIFIER;MODIFIER;MODIFIER	upstream_gene_variant;upstream_gene_variant;intron_variant	.	.	.	.	.	.	.	.	.	.	.	.	.	.	.
6	25335972	Sniffles2.INS.129BM5	N	<INS:59>	INS	INS	59	89.02	393.41	888	866	22	0.0248	known	0.00338	0.00338	rare	0	0.00347	0	0.00915	0.00585	0.00346	0	0.00357	0	0.00932	0.00599	1	1	1	1	1	1	1	1	1	1	0.00282	0.992	0.333	0.333	0.65	0.00801	0.0103	0.68	confident	GRCh38_notinalldifficultregions	CARMIL1;CMAHP	ENSG00000079691;ENSG00000168405	transcript;transcript	ENST00000329474.7;ENST00000643807.1	protein_coding;processed_transcript	MODIFIER;MODIFIER	intron_variant;intron_variant	CARMIL1	ENSG00000079691	transcript	ENST00000329474.7	protein_coding	MODIFIER	intron_variant	.	.	.	.	.	Enhancer	.	.
6	25379996	Sniffles2.INS.12A0M5	N	<INS:324>	INS	INS	324	94.626	181.46	888	865	23	0.0259	known	0.067	0.067	common	0.0145	0.00694	0.173	0.00915	0.143	0.0688	0.015	0.00719	0.175	0.00932	0.148	0.0432	1	0.788	1	0.754	0.0445	1	0.788	1	0.76	0.0653	0.97	0.873	0.873	0.868	0.00518	0.00587	0.785	confident	GRCh38_notinalldifficultregions	RNU6-987P;CARMIL1;CMAHP	ENSG00000207490;ENSG00000079691;ENSG00000168405	transcript;transcript;transcript	ENST00000384759.1;ENST00000329474.7;ENST00000643807.1	snRNA;protein_coding;processed_transcript	MODIFIER;MODIFIER;MODIFIER	upstream_gene_variant;intron_variant;intron_variant	CARMIL1	ENSG00000079691	transcript	ENST00000329474.7	protein_coding	MODIFIER	intron_variant	.	.	.	.	.	.	.	.
6	25443299	Sniffles2.INS.12ACM5	N	<INS:251>	INS	INS	251	135.694	345.55	888	865	23	0.0259	novel	0.00113	0.00113	rare	0	0	0	0	0.00585	0.00116	0	0	0	0	0.00614	1	1	1	1	1	1	1	1	1	1	0.00113	1	1	1	0.985	4.2e-05	5.49e-05	0.67	confident	GRCh38_notinalldifficultregions	CARMIL1;CMAHP	ENSG00000079691;ENSG00000168405	transcript;transcript	ENST00000329474.7;ENST00000643807.1	protein_coding;processed_transcript	MODIFIER;MODIFIER	intron_variant;intron_variant	CARMIL1	ENSG00000079691	transcript	ENST00000329474.7	protein_coding	MODIFIER	intron_variant	.	.	.	.	.	Enhancer	.	.
6	25459245	Sniffles2.INS.12B1M5	N	<INS:661>	INS	INS	661	292.306	30.001	888	870	18	0.0203	novel	0.00225	0.00225	rare	0	0	0.00893	0	0.00292	0.0023	0	0	0.00904	0	0.00301	1	1	1	1	1	1	1	1	1	1	0.00113	0.993	0	0	0.422	0.000129	0.000294	0.416	difficult	GRCh38_AllTandemRepeats_51to200bp_slop5;GRCh38_AllTandemRepeatsandHomopolymers_slop5;GRCh38_allTandemRepeats;GRCh38_SimpleRepeat_quadTR_51to200_slop5;GRCh38_alldifficultregions	CARMIL1	ENSG00000079691	transcript	ENST00000329474.7	protein_coding	MODIFIER	intron_variant	CARMIL1	ENSG00000079691	transcript	ENST00000329474.7	protein_coding	MODIFIER	intron_variant	.	.	.	.	.	Enhancer	.	.
6	25459267	Sniffles2.INS.12B0M5	N	<INS:114>	INS	INS	114	125.055	107.946	888	877	11	0.0124	novel	0.258	0.258	common	0.154	0.319	0.292	0.284	0.295	0.262	0.157	0.329	0.293	0.287	0.299	0.463	0.344	0.265	4.12e-05	0.0421	0.623	0.337	0.264	3.66e-05	0.0286	0.252	0.749	0.656	0.656	0.691	0.205	0.221	0.737	difficult	GRCh38_AllHomopolymers_gt6bp_imperfectgt10bp_slop5;GRCh38_AllTandemRepeatsandHomopolymers_slop5;GRCh38_SimpleRepeat_homopolymer_gt11_slop5;GRCh38_SimpleRepeat_quadTR_51to200_slop5;GRCh38_SimpleRepeat_imperfecthomopolgt10_slop5;GRCh38_alldifficultregions	CARMIL1	ENSG00000079691	transcript	ENST00000329474.7	protein_coding	MODIFIER	intron_variant	CARMIL1	ENSG00000079691	transcript	ENST00000329474.7	protein_coding	MODIFIER	intron_variant	.	.	.	.	.	Enhancer	.	.
6	25494139	Sniffles2.INS.12B3M5	N	<INS:171>	INS	INS	171	169.035	322.86	888	868	20	0.0225	known	0.00282	0.00282	rare	0.0083	0	0	0.00305	0	0.00288	0.00858	0	0	0.00307	0	1	1	1	1	1	1	1	1	1	1	0.00225	0.999	0.8	0.8	0.673	0.000462	0.00112	0.445	confident	GRCh38_notinalldifficultregions	CARMIL1	ENSG00000079691	transcript	ENST00000329474.7	protein_coding	MODIFIER	intron_variant	CARMIL1	ENSG00000079691	transcript	ENST00000329474.7	protein_coding	MODIFIER	intron_variant	.	.	.	.	.	.	.	.
6	25529643	Sniffles2.DEL.12C5M5	N	<DEL:-141>	DEL	DEL	-141	55.554	191.447	888	883	5	0.00563	known	0.451	0.451	common	0.405	0.396	0.512	0.451	0.503	0.453	0.409	0.396	0.515	0.451	0.503	0.505	0.227	0.0314	0.0831	0.444	0.591	0.227	0.0437	0.0831	0.444	0.446	0.938	0.935	0.935	0.944	0.444	0.444	0.985	confident	GRCh38_AllHomopolymers_gt6bp_imperfectgt10bp_slop5;GRCh38_AllTandemRepeatsandHomopolymers_slop5;GRCh38_SimpleRepeat_homopolymer_gt11_slop5;GRCh38_SimpleRepeat_homopolymer_gt20_slop5;GRCh38_SimpleRepeat_homopolymer_4to6_slop5;GRCh38_SimpleRepeat_imperfecthomopolgt20_slop5;GRCh38_SimpleRepeat_imperfecthomopolgt10_slop5;GRCh38_lowmappabilityall;GRCh38_nonunique_l100_m2_e1;GRCh38_alllowmapandsegdupregions;GRCh38_alldifficultregions;GRCh38_notinalldifficultregions	CARMIL1	ENSG00000079691	transcript	ENST00000329474.7	protein_coding	MODIFIER	intron_variant	CARMIL1	ENSG00000079691	transcript	ENST00000329474.7	protein_coding	MODIFIER	intron_variant	.	.	.	.	.	.	.	.
6	25586279	Sniffles2.DEL.12C6M5	N	<DEL:-57>	DEL	DEL	-57	63.563	304.505	888	875	13	0.0146	novel	0.0293	0.0293	low_frequency	0.0913	0.0139	0	0.00305	0.00877	0.0297	0.0932	0.0139	0	0.00307	0.00904	0.0337	1	1	1	1	0.0366	1	1	1	1	0.0242	0.985	0.745	0.745	0.748	0.0038	0.00503	0.667	difficult	GRCh38_gclt25orgt65_slop50;GRCh38_AllTandemRepeatsandHomopolymers_slop5;GRCh38_AllTandemRepeats_gt100bp_slop5;GRCh38_allTandemRepeats;GRCh38_SimpleRepeat_homopolymer_4to6_slop5;GRCh38_AllTandemRepeats_201to10000bp_slop5;GRCh38_alldifficultregions	CARMIL1	ENSG00000079691	transcript	ENST00000329474.7	protein_coding	MODIFIER	intron_variant	CARMIL1	ENSG00000079691	transcript	ENST00000329474.7	protein_coding	MODIFIER	intron_variant	.	.	.	.	.	.	.	.
6	25586376	Sniffles2.INS.12C2M5	N	<INS:73>	INS	INS	73	58.83	313.509	888	875	13	0.0146	novel	0.0569	0.0569	common	0.172	0.0243	0.00595	0.0122	0.0146	0.0566	0.172	0.0243	0.00301	0.0124	0.0152	0.496	1	1	0.0183	1	0.494	1	1	0.0186	1	0.0484	0.963	0.726	0.726	0.856	0.00909	0.0103	0.835	difficult	GRCh38_gclt25orgt65_slop50;GRCh38_AllTandemRepeatsandHomopolymers_slop5;GRCh38_AllTandemRepeats_gt100bp_slop5;GRCh38_allTandemRepeats;GRCh38_SimpleRepeat_homopolymer_4to6_slop5;GRCh38_AllTandemRepeats_201to10000bp_slop5;GRCh38_alldifficultregions	CARMIL1	ENSG00000079691	transcript	ENST00000329474.7	protein_coding	MODIFIER	intron_variant	CARMIL1	ENSG00000079691	transcript	ENST00000329474.7	protein_coding	MODIFIER	intron_variant	.	.	.	.	.	.	.	.
6	25644641	Sniffles2.DEL.12D1M5	N	<DEL:-1851>	DEL	DEL	-1851	0	0	888	866	22	0.0248	known	0.00169	0.00169	rare	0	0	0	0	0.00877	0.00173	0	0	0	0	0.00898	1	1	1	1	1	1	1	1	1	1	0.000563	0.995	0	0	0.474	7.48e-05	0.000117	0.632	confident	GRCh38_gclt25orgt65_slop50;GRCh38_AllHomopolymers_gt6bp_imperfectgt10bp_slop5;GRCh38_AllTandemRepeatsandHomopolymers_slop5;GRCh38_SimpleRepeat_diTR_11to50_slop5;GRCh38_allTandemRepeats;GRCh38_SimpleRepeat_homopolymer_7to11_slop5;GRCh38_SimpleRepeat_homopolymer_4to6_slop5;GRCh38_AllTandemRepeats_lt51bp_slop5;GRCh38_SimpleRepeat_imperfecthomopolgt10_slop5;GRCh38_alldifficultregions;GRCh38_notinalldifficultregions	ENSG00000286933;ENSG00000286933-SCGN	ENSG00000286933;ENSG00000286933-ENSG00000079689	transcript;intergenic_region	ENST00000662203.1;ENSG00000286933-ENSG00000079689	pseudogene;.	MODIFIER;MODIFIER	upstream_gene_variant;intergenic_region	.	.	.	.	.	.	.	.	.	.	.	.	Open chromatin	.	.
6	25647221	Sniffles2.DEL.12D2M5	N	<DEL:-3875>	DEL	DEL	-3875	0.577	0.577	888	875	13	0.0146	known	0.00169	0.00169	rare	0	0	0	0	0.00877	0.00171	0	0	0	0	0.00888	1	1	1	1	1	1	1	1	1	1	0.000563	0.995	0	0	0.45	7.17e-05	0.000119	0.614	confident	GRCh38_gclt25orgt65_slop50;GRCh38_AllHomopolymers_gt6bp_imperfectgt10bp_slop5;GRCh38_AllTandemRepeatsandHomopolymers_slop5;GRCh38_SimpleRepeat_homopolymer_7to11_slop5;GRCh38_SimpleRepeat_homopolymer_4to6_slop5;GRCh38_SimpleRepeat_imperfecthomopolgt10_slop5;GRCh38_lowmappabilityall;GRCh38_nonunique_l100_m2_e1;GRCh38_alllowmapandsegdupregions;GRCh38_alldifficultregions;GRCh38_notinalldifficultregions	SCGN;ENSG00000286933-SCGN	ENSG00000079689;ENSG00000286933-ENSG00000079689	transcript;intergenic_region	ENST00000377961.3;ENSG00000286933-ENSG00000079689	protein_coding;.	MODIFIER;MODIFIER	upstream_gene_variant;intergenic_region	.	.	.	.	.	.	.	.	.	.	.	.	Enhancer	.	.
6	25698360	Sniffles2.INV.12DFM5	N	<INV:103>	INV	OTHER	103	152.325	328.041	888	862	26	0.0293	novel	0.00113	0.00113	rare	0.00415	0	0	0	0	0.00116	0.00426	0	0	0	0	1	1	1	1	1	1	1	1	1	1	0.000563	0.997	0	0	0.756	0.000607	0.000586	0.824	confident	GRCh38_AllHomopolymers_gt6bp_imperfectgt10bp_slop5;GRCh38_AllTandemRepeatsandHomopolymers_slop5;GRCh38_allTandemRepeats;GRCh38_SimpleRepeat_homopolymer_4to6_slop5;GRCh38_AllTandemRepeats_lt51bp_slop5;GRCh38_SimpleRepeat_imperfecthomopolgt20_slop5;GRCh38_SimpleRepeat_imperfecthomopolgt10_slop5;GRCh38_alldifficultregions;GRCh38_notinalldifficultregions	SCGN	ENSG00000079689	transcript	ENST00000377961.3	protein_coding	MODIFIER	intron_variant	SCGN	ENSG00000079689	transcript	ENST00000377961.3	protein_coding	MODIFIER	intron_variant	.	.	.	.	.	Enhancer	.	.
6	25897839	Sniffles2.DEL.12F2M5	N	<DEL:-59>	DEL	DEL	-59	133.549	344.114	888	873	15	0.0169	novel	0.0557	0.0557	common	0.191	0.0139	0	0.0061	0.00292	0.0561	0.191	0.0143	0	0.00614	0.00298	0.537	1	1	1	1	0.674	1	1	1	1	0.0535	0.986	0.902	0.902	0.932	0.00628	0.0115	0.626	difficult	GRCh38_gclt25orgt65_slop50;GRCh38_SimpleRepeat_homopolymer_4to6_slop5;GRCh38_lowmappabilityall;GRCh38_nonunique_l100_m2_e1;GRCh38_alllowmapandsegdupregions;GRCh38_alldifficultregions	H2BP5-SLC17A2	ENSG00000277410-ENSG00000112337	intergenic_region	ENSG00000277410-ENSG00000112337	.	MODIFIER	intergenic_region	.	.	.	.	.	.	.	.	.	.	.	.	.	.	.
6	25947870	Sniffles2.INS.12F0M5	N	<INS:86>	INS	INS	86	106.928	387.688	888	860	28	0.0315	novel	0.00113	0.00113	rare	0.00208	0.00347	0	0	0	0.00116	0.00215	0.00355	0	0	0	1	1	1	1	1	1	1	1	1	1	0	0.998	0	0	0.226	7.58e-05	0.00026	0.198	confident	GRCh38_notinalldifficultregions	SLC17A2-TRIM38	ENSG00000112337-ENSG00000112343	intergenic_region	ENSG00000112337-ENSG00000112343	.	MODIFIER	intergenic_region	.	.	.	.	.	.	.	.	.	.	.	.	.	.	.
6	26007084	Sniffles2.DEL.1300M5	N	<DEL:-52>	DEL	DEL	-52	89.459	191.45	888	880	8	0.00901	novel	0.00113	0.00113	rare	0.00208	0	0.00298	0	0	0.00114	0.00208	0	0.00301	0	0	1	1	1	1	1	1	1	1	1	1	0	0.998	0	0	0.0711	1.74e-05	8.28e-05	0.204	difficult	GRCh38_AllTandemRepeatsandHomopolymers_slop5;GRCh38_SimpleRepeat_triTR_15to50_slop5;GRCh38_AllTandemRepeats_gt100bp_slop5;GRCh38_allTandemRepeats;GRCh38_AllTandemRepeats_201to10000bp_slop5;GRCh38_alldifficultregions	ENSG00000272462-ENSG00000272810	ENSG00000272462-ENSG00000272810	intergenic_region	ENSG00000272462-ENSG00000272810	.	MODIFIER	intergenic_region	.	.	.	.	.	.	.	.	.	.	.	.	Enhancer	.	.
6	26043036	Sniffles2.INS.12FBM5	N	<INS:2190>	INS	INS	2190	17.742	13.763	888	884	4	0.00451	known	0.772	0.228	common	0.919	0.712	0.848	0.683	0.626	0.773	0.919	0.712	0.848	0.687	0.624	0.0549	0.043	0.545	0.0196	0.0506	0.0556	0.043	0.545	0.0293	0.0489	0.776	0.957	0.97	0.917	0.953	0.709	0.71	0.992	difficult	GRCh38_allOtherDifficultregions;GRCh38_gnomAD_InbreedingCoeff_slop1bp_merge1000bp;GRCh38_chainSelf;GRCh38_alldifficultregions	H2AC5P;H3C3;H2BC3;H2AC4-H2BC3	ENSG00000234816;ENSG00000287080;ENSG00000276410;ENSG00000278463-ENSG00000276410	transcript;transcript;transcript;intergenic_region	ENST00000454320.1;ENST00000612966.3;ENST00000615966.2;ENSG00000278463-ENSG00000276410	unprocessed_pseudogene;protein_coding;protein_coding;.	MODIFIER;MODIFIER;MODIFIER;MODIFIER	upstream_gene_variant;upstream_gene_variant;downstream_gene_variant;intergenic_region	.	.	.	.	.	.	.	.	.	.	.	.	Promoter	.	.
6	26043036	Sniffles2.INS.12FCM5	N	<INS:4330>	INS	INS	4330	161.34	15.378	888	857	31	0.0349	novel	0.018	0.018	low_frequency	0.0228	0.00694	0.0298	0.0213	0.00585	0.0187	0.0241	0.00704	0.0301	0.0219	0.00621	4.21e-10	0.00348	8.41e-05	0.000982	0.00293	5.57e-10	0.00353	8.72e-05	0.00103	0.00312	0.0107	0.956	0	0	0.47	0.00388	0.00935	0.412	difficult	GRCh38_allOtherDifficultregions;GRCh38_gnomAD_InbreedingCoeff_slop1bp_merge1000bp;GRCh38_chainSelf;GRCh38_alldifficultregions	H2AC5P;H3C3;H2BC3;H2AC4-H2BC3	ENSG00000234816;ENSG00000287080;ENSG00000276410;ENSG00000278463-ENSG00000276410	transcript;transcript;transcript;intergenic_region	ENST00000454320.1;ENST00000612966.3;ENST00000615966.2;ENSG00000278463-ENSG00000276410	unprocessed_pseudogene;protein_coding;protein_coding;.	MODIFIER;MODIFIER;MODIFIER;MODIFIER	upstream_gene_variant;upstream_gene_variant;downstream_gene_variant;intergenic_region	.	.	.	.	.	.	.	.	.	.	.	.	Promoter	.	.
6	26137750	Sniffles2.INS.130DM5	N	<INS:78>	INS	INS	78	241.434	233.958	888	867	21	0.0236	novel	0.00169	0.00169	rare	0.00208	0	0	0.0061	0	0.00173	0.00215	0	0	0.00614	0	1	1	1	1	1	1	1	1	1	1	0.000563	0.995	0	0	0.398	0.000167	0.00111	0.14	difficult	GRCh38_AllTandemRepeats_51to200bp_slop5;GRCh38_AllTandemRepeatsandHomopolymers_slop5;GRCh38_allTandemRepeats;GRCh38_SimpleRepeat_diTR_51to200_slop5;GRCh38_alldifficultregions	H2AC6	ENSG00000180573	gene_variant	ENSG00000180573	.	MODIFIER	intragenic_variant	.	.	.	.	.	.	.	.	.	.	.	.	.	.	.
6	26148891	Sniffles2.INS.130EM5	N	<INS:85>	INS	INS	85	57.917	280.106	888	874	14	0.0158	known	0.0287	0.0287	low_frequency	0.0996	0.00694	0	0.00305	0	0.0292	0.101	0.00709	0	0.00311	0	1	1	1	1	1	1	1	1	1	1	0.0282	0.99	0.898	0.898	0.94	0.00456	0.00449	0.975	confident	GRCh38_SimpleRepeat_homopolymer_4to6_slop5;GRCh38_notinalldifficultregions	H2AC6-H1-4	ENSG00000180573-ENSG00000168298	intergenic_region	ENSG00000180573-ENSG00000168298	.	MODIFIER	intergenic_region	.	.	.	.	.	.	.	.	.	.	.	.	.	.	.
6	26187716	Sniffles2.INS.130FM5	N	<INS:318>	INS	INS	318	96.243	182.857	888	865	23	0.0259	known	0.0495	0.0495	low_frequency	0.0477	0.0451	0.0595	0.0244	0.0702	0.0503	0.0492	0.0461	0.0606	0.025	0.0697	0.424	1	1	1	0.58	0.433	1	1	1	0.561	0.0495	0.993	0.965	0.965	0.967	0.0362	0.0353	0.953	confident	GRCh38_SimpleRepeat_homopolymer_4to6_slop5;GRCh38_notinalldifficultregions	H2BC6;H4C4;H2BC6-H4C4	ENSG00000274290;ENSG00000277157;ENSG00000274290-ENSG00000277157	transcript;transcript;intergenic_region	ENST00000614097.3;ENST00000614247.2;ENSG00000274290-ENSG00000277157	protein_coding;protein_coding;.	MODIFIER;MODIFIER;MODIFIER	downstream_gene_variant;downstream_gene_variant;intergenic_region	.	.	.	.	.	.	.	.	.	.	.	.	Promoter	.	.
6	26210709	Sniffles2.DEL.1323M5	N	<DEL:-58>	DEL	DEL	-58	80.948	261.665	888	874	14	0.0158	novel	0.0186	0.0186	low_frequency	0.0311	0.00347	0.00595	0.0213	0.0234	0.0183	0.0295	0.00352	0.00606	0.0216	0.0238	1	1	1	1	0.0803	1	1	1	1	0.0817	0.0163	0.98	0.656	0.656	0.803	0.016	0.018	0.844	difficult	GRCh38_AllTandemRepeatsandHomopolymers_slop5;GRCh38_AllTandemRepeats_gt100bp_slop5;GRCh38_allTandemRepeats;GRCh38_SimpleRepeat_homopolymer_4to6_slop5;GRCh38_AllTandemRepeats_201to10000bp_slop5;GRCh38_lowmappabilityall;GRCh38_nonunique_l100_m2_e1;GRCh38_alllowmapandsegdupregions;GRCh38_alldifficultregions	H4C5-H2BC8	ENSG00000276966-ENSG00000273802	intergenic_region	ENSG00000276966-ENSG00000273802	.	MODIFIER	intergenic_region	.	.	.	.	.	.	.	.	.	.	.	.	.	.	.
6	26276593	Sniffles2.DEL.1326M5	N	<DEL:-90>	DEL	DEL	-90	36.399	127.729	888	881	7	0.00788	novel	0.574	0.426	common	0.247	0.632	0.848	0.524	0.763	0.577	0.248	0.633	0.848	0.528	0.763	1	0.374	0.0695	0.756	0.53	1	0.368	0.0695	0.875	0.53	0.572	0.973	0.975	0.978	0.971	0.508	0.509	0.99	difficult	GRCh38_AllTandemRepeats_51to200bp_slop5;GRCh38_AllTandemRepeatsandHomopolymers_slop5;GRCh38_AllTandemRepeats_gt100bp_slop5;GRCh38_allTandemRepeats;GRCh38_SimpleRepeat_homopolymer_4to6_slop5;GRCh38_alldifficultregions	H2AC10P;H2BC10;H2BC10-H4C8	ENSG00000218690;ENSG00000278588;ENSG00000278588-ENSG00000158406	transcript;transcript;intergenic_region	ENST00000635537.1;ENST00000377733.4;ENSG00000278588-ENSG00000158406	processed_transcript;protein_coding;.	MODIFIER;MODIFIER;MODIFIER	upstream_gene_variant;downstream_gene_variant;intergenic_region	.	.	.	.	.	.	.	.	.	.	.	.	.	.	.
6	26343598	Sniffles2.DEL.1332M5	N	<DEL:-7745>	DEL	DEL	-7745	2.751	5.099	888	869	19	0.0214	known	0.0242	0.0242	low_frequency	0.0768	0.0139	0	0.0061	0	0.0236	0.0745	0.014	0	0.00625	0	0.000937	1	1	1	1	0.00454	1	1	1	1	0.0197	0.974	0.568	0.568	0.658	0.00834	0.00816	0.812	confident	GRCh38_AllHomopolymers_gt6bp_imperfectgt10bp_slop5;GRCh38_AllTandemRepeats_51to200bp_slop5;GRCh38_AllTandemRepeatsandHomopolymers_slop5;GRCh38_SimpleRepeat_homopolymer_gt11_slop5;GRCh38_SimpleRepeat_homopolymer_gt20_slop5;GRCh38_SimpleRepeat_diTR_11to50_slop5;GRCh38_AllTandemRepeats_gt100bp_slop5;GRCh38_allTandemRepeats;GRCh38_SimpleRepeat_homopolymer_7to11_slop5;GRCh38_SimpleRepeat_homopolymer_4to6_slop5;GRCh38_AllTandemRepeats_lt51bp_slop5;GRCh38_SimpleRepeat_imperfecthomopolgt20_slop5;GRCh38_AllTandemRepeats_201to10000bp_slop5;GRCh38_SimpleRepeat_quadTR_20to50_slop5;GRCh38_SimpleRepeat_imperfecthomopolgt10_slop5;GRCh38_chainSelf;GRCh38_alldifficultregions;GRCh38_notinalldifficultregions	ENSG00000287050-BTN3A2	ENSG00000287050-ENSG00000186470	intergenic_region	ENSG00000287050-ENSG00000186470	.	MODIFIER	intergenic_region	.	.	.	.	.	.	.	.	.	.	.	.	Enhancer;Enhancer;Enhancer;Enhancer	.	.
6	26372290	Sniffles2.INS.132EM5	N	<INS:115>	INS	INS	115	122.57	370.621	888	867	21	0.0236	novel	0.00113	0.00113	rare	0	0	0.00595	0	0	0.00115	0	0	0.00606	0	0	1	1	1	1	1	1	1	1	1	1	0	0.998	0	0	0.0675	0.000101	0.000956	0.148	confident	GRCh38_SimpleRepeat_homopolymer_4to6_slop5;GRCh38_chainSelf;GRCh38_chainSelf_gt10kb;GRCh38_notinalldifficultregions	BTN3A2	ENSG00000186470	transcript	ENST00000356386.6	protein_coding	MODIFIER	intron_variant	BTN3A2	ENSG00000186470	transcript	ENST00000356386.6	protein_coding	MODIFIER	intron_variant	.	.	.	.	.	.	.	.
6	26374825	Sniffles2.INS.132FM5	N	<INS:54>	INS	INS	54	82.883	333.662	888	872	16	0.018	novel	0.00169	0.00169	rare	0	0	0.00893	0	0	0.00172	0	0	0.00904	0	0	1	1	0.00895	1	1	1	1	0.00906	1	1	0	0.998	0	0	0.0827	1.23e-05	0.000132	0.0919	confident	GRCh38_chainSelf;GRCh38_chainSelf_gt10kb;GRCh38_notinalldifficultregions	BTN3A2	ENSG00000186470	transcript	ENST00000356386.6	protein_coding	MODIFIER	intron_variant	BTN3A2	ENSG00000186470	transcript	ENST00000356386.6	protein_coding	MODIFIER	intron_variant	.	.	.	.	.	.	.	.
6	26378855	Sniffles2.INS.1330M5	N	<INS:101>	INS	INS	101	88.512	450.026	888	873	15	0.0169	novel	0.00113	0.00113	rare	0	0	0.00298	0	0.00292	0.00114	0	0	0.00301	0	0.00296	1	1	1	1	1	1	1	1	1	1	0.000563	0.997	0	0	0.417	0.000191	0.000542	0.309	difficult	GRCh38_AllTandemRepeatsandHomopolymers_slop5;GRCh38_allTandemRepeats;GRCh38_SimpleRepeat_homopolymer_4to6_slop5;GRCh38_AllTandemRepeats_lt51bp_slop5;GRCh38_SimpleRepeat_quadTR_20to50_slop5;GRCh38_chainSelf;GRCh38_chainSelf_gt10kb;GRCh38_alldifficultregions	BTN2A2;BTN3A2;BTN3A2-BTN2A2	ENSG00000124508;ENSG00000186470;ENSG00000186470-ENSG00000124508	transcript;transcript;intergenic_region	ENST00000356709.9;ENST00000356386.6;ENSG00000186470-ENSG00000124508	protein_coding;protein_coding;.	MODIFIER;MODIFIER;MODIFIER	upstream_gene_variant;downstream_gene_variant;intergenic_region	.	.	.	.	.	.	.	.	.	.	.	.	Enhancer	.	.
6	26379327	Sniffles2.INV.1338M5	N	<INV:112>	INV	OTHER	112	76.735	540.297	888	871	17	0.0191	novel	0.00113	0.00113	rare	0	0.00347	0	0	0.00292	0.00115	0	0.00347	0	0	0.00298	1	1	1	1	1	1	1	1	1	1	0	0.998	0	0	0.12	0.000411	0.000432	0.756	confident	GRCh38_chainSelf;GRCh38_chainSelf_gt10kb;GRCh38_notinalldifficultregions	BTN2A2;BTN3A2;BTN3A2-BTN2A2	ENSG00000124508;ENSG00000186470;ENSG00000186470-ENSG00000124508	transcript;transcript;intergenic_region	ENST00000356709.9;ENST00000356386.6;ENSG00000186470-ENSG00000124508	protein_coding;protein_coding;.	MODIFIER;MODIFIER;MODIFIER	upstream_gene_variant;downstream_gene_variant;intergenic_region	.	.	.	.	.	.	.	.	.	.	.	.	Enhancer	.	.
6	26514200	Sniffles2.INS.134EM5	N	<INS:99>	INS	INS	99	53.138	94.528	888	882	6	0.00676	novel	0.571	0.429	common	0.519	0.569	0.756	0.418	0.611	0.573	0.523	0.569	0.756	0.42	0.611	0.796	0.4	0.677	0.874	0.873	1	0.4	0.677	1	0.873	0.577	0.918	0.919	0.907	0.923	0.477	0.479	0.973	difficult	GRCh38_AllTandemRepeats_51to200bp_slop5;GRCh38_AllTandemRepeatsandHomopolymers_slop5;GRCh38_SimpleRepeat_diTR_11to50_slop5;GRCh38_AllTandemRepeats_gt100bp_slop5;GRCh38_allTandemRepeats;GRCh38_alldifficultregions	BTN1A1;BTN1A1-RNU6-502P	ENSG00000124557;ENSG00000124557-ENSG00000199289	transcript;intergenic_region	ENST00000244513.10;ENSG00000124557-ENSG00000199289	protein_coding;.	MODIFIER;MODIFIER	downstream_gene_variant;intergenic_region	.	.	.	.	.	.	.	.	.	.	.	.	.	.	.
6	26605761	Sniffles2.INS.135DM5	N	<INS:96>	INS	INS	96	115.624	406.385	888	863	25	0.0282	novel	0.00113	0.00113	rare	0	0	0	0	0.00585	0.00116	0	0	0	0	0.00614	1	1	1	1	1	1	1	1	1	1	0.00113	0.995	0	0	0.719	1.02e-06	1.67e-05	0.0846	confident	GRCh38_ancestry_Neanderthal;GRCh38_notinalldifficultregions	ENSG00000275846	ENSG00000275846	transcript	ENST00000616994.1	pseudogene	MODIFIER	non_coding_transcript_exon_variant	.	.	.	.	.	.	.	.	.	.	.	.	.	.	.
6	26656484	Sniffles2.DEL.1366M5	N	<DEL:-1955>	DEL	DEL	-1955	0	0.535	888	868	20	0.0225	known	0.00845	0.00845	low_frequency	0	0	0.0417	0	0.00292	0.00864	0	0	0.0422	0	0.00299	1	1	0.246	1	1	1	1	0.249	1	1	0.0045	0.992	0.5	0.5	0.821	0.000253	0.00053	0.461	confident	GRCh38_ancestry_Neanderthal;GRCh38_AllHomopolymers_gt6bp_imperfectgt10bp_slop5;GRCh38_AllTandemRepeatsandHomopolymers_slop5;GRCh38_SimpleRepeat_homopolymer_gt11_slop5;GRCh38_SimpleRepeat_homopolymer_7to11_slop5;GRCh38_SimpleRepeat_homopolymer_4to6_slop5;GRCh38_SimpleRepeat_imperfecthomopolgt10_slop5;GRCh38_alldifficultregions;GRCh38_notinalldifficultregions	ZNF322	ENSG00000181315	transcript	ENST00000415922.7	protein_coding	MODIFIER	intron_variant	ZNF322	ENSG00000181315	transcript	ENST00000415922.7	protein_coding	MODIFIER	intron_variant	.	.	.	.	.	Promoter	.	.
6	26670453	Sniffles2.INS.1362M5	N	<INS:52>	INS	INS	52	119.289	243.728	888	871	17	0.0191	novel	0.00788	0.00788	low_frequency	0.0104	0.00347	0	0.00305	0.0205	0.00804	0.0107	0.00355	0	0.00311	0.0208	1	1	1	1	0.0607	1	1	1	1	0.0618	0.00282	0.986	0.231	0.231	0.425	0.00149	0.00351	0.486	difficult	GRCh38_AllTandemRepeatsandHomopolymers_slop5;GRCh38_AllTandemRepeats_gt100bp_slop5;GRCh38_allTandemRepeats;GRCh38_AllTandemRepeats_201to10000bp_slop5;GRCh38_lowmappabilityall;GRCh38_nonunique_l100_m2_e1;GRCh38_segdups_gt10kb;GRCh38_segdups;GRCh38_alllowmapandsegdupregions;GRCh38_alldifficultregions	ZNF322-ENSG00000285571	ENSG00000181315-ENSG00000285571	intergenic_region	ENSG00000181315-ENSG00000285571	.	MODIFIER	intergenic_region	.	.	.	.	.	.	.	.	.	.	.	.	.	.	.
6	26670539	Sniffles2.DEL.1367M5	N	<DEL:-58>	DEL	DEL	-58	166.598	284.089	888	872	16	0.018	novel	0.00225	0.00225	rare	0.00208	0	0.00893	0	0	0.00229	0.00213	0	0.00898	0	0	1	1	1	1	1	1	1	1	1	1	0	0.995	0	0	0.229	1.23e-05	0.00042	0.0582	difficult	GRCh38_ancestry_Neanderthal;GRCh38_AllTandemRepeatsandHomopolymers_slop5;GRCh38_SimpleRepeat_diTR_11to50_slop5;GRCh38_AllTandemRepeats_gt100bp_slop5;GRCh38_allTandemRepeats;GRCh38_AllTandemRepeats_201to10000bp_slop5;GRCh38_lowmappabilityall;GRCh38_nonunique_l100_m2_e1;GRCh38_segdups_gt10kb;GRCh38_segdups;GRCh38_alllowmapandsegdupregions;GRCh38_alldifficultregions	ZNF322-ENSG00000285571	ENSG00000181315-ENSG00000285571	intergenic_region	ENSG00000181315-ENSG00000285571	.	MODIFIER	intergenic_region	.	.	.	.	.	.	.	.	.	.	.	.	.	.	.
6	26676988	Sniffles2.DEL.1369M5	N	<DEL:-9109>	DEL	DEL	-9109	4.927	22.215	888	769	119	0.134	novel	0.0923	0.0923	common	0.305	0.0382	0.00595	0.0122	0	0.101	0.331	0.0388	0.00338	0.0137	0	0.0227	1	1	1	1	0.0884	1	1	1	1	0.089	0.929	0.687	0.687	0.737	0.0136	0.0143	0.868	difficult	GRCh38_ancestry_Neanderthal;GRCh38_gclt25orgt65_slop50;GRCh38_AllHomopolymers_gt6bp_imperfectgt10bp_slop5;GRCh38_AllTandemRepeats_51to200bp_slop5;GRCh38_AllTandemRepeatsandHomopolymers_slop5;GRCh38_SimpleRepeat_homopolymer_gt11_slop5;GRCh38_SimpleRepeat_triTR_15to50_slop5;GRCh38_SimpleRepeat_diTR_11to50_slop5;GRCh38_AllTandemRepeats_gt100bp_slop5;GRCh38_allTandemRepeats;GRCh38_SimpleRepeat_homopolymer_7to11_slop5;GRCh38_SimpleRepeat_quadTR_51to200_slop5;GRCh38_SimpleRepeat_homopolymer_4to6_slop5;GRCh38_AllTandemRepeats_lt51bp_slop5;GRCh38_SimpleRepeat_quadTR_20to50_slop5;GRCh38_SimpleRepeat_imperfecthomopolgt10_slop5;GRCh38_lowmappabilityall;GRCh38_nonunique_l100_m2_e1;GRCh38_nonunique_l250_m0_e0;GRCh38_allOtherDifficultregions;GRCh38_gnomAD_InbreedingCoeff_slop1bp_merge1000bp;GRCh38_segdups_gt10kb;GRCh38_chainSelf;GRCh38_segdups;GRCh38_chainSelf_gt10kb;GRCh38_alllowmapandsegdupregions;GRCh38_alldifficultregions	ENSG00000285571;ENSG00000285571;ENSG00000261584;ENSG00000285571;ENSG00000285571;ZNF322-ENSG00000285571;ENSG00000285571-ENSG00000261584	ENSG00000285571;ENSG00000285571;ENSG00000261584;ENSG00000285571;ENSG00000285571;ENSG00000181315-ENSG00000285571;ENSG00000285571-ENSG00000261584	transcript;transcript;transcript;transcript;transcript;intergenic_region;intergenic_region	ENST00000647995.1;ENST00000647995.1;ENST00000562904.1;ENST00000647995.1;ENST00000647995.1;ENSG00000181315-ENSG00000285571;ENSG00000285571-ENSG00000261584	pseudogene;pseudogene;pseudogene;pseudogene;pseudogene;.;.	HIGH;HIGH;MODIFIER;MODIFIER;MODIFIER;MODIFIER;MODIFIER	transcript_ablation;transcript_ablation&stop_lost;upstream_gene_variant;upstream_gene_variant;downstream_gene_variant;intergenic_region;intergenic_region	.	.	.	.	.	.	.	Small_cell_lung_carcinoma,Breast_cancer	7e-06,4e-10	1.27173,1.08696	ZNF322__GUSBP2,intergenic	2860473029059680	Enhancer	.	.
6	26677725	Sniffles2.DEL.136BM5	N	<DEL:-3909>	DEL	DEL	-3909	174.341	3.401	888	731	157	0.177	novel	0.00507	0.00507	low_frequency	0.0145	0.00694	0	0	0	0.00616	0.0181	0.00794	0	0	0	0.0432	1	1	1	1	0.0538	1	1	1	1	0.00619	0.988	0.5	0.5	0.66	0.000998	0.000904	0.727	difficult	GRCh38_ancestry_Neanderthal;GRCh38_AllHomopolymers_gt6bp_imperfectgt10bp_slop5;GRCh38_AllTandemRepeats_51to200bp_slop5;GRCh38_AllTandemRepeatsandHomopolymers_slop5;GRCh38_SimpleRepeat_homopolymer_gt11_slop5;GRCh38_SimpleRepeat_diTR_11to50_slop5;GRCh38_AllTandemRepeats_gt100bp_slop5;GRCh38_allTandemRepeats;GRCh38_SimpleRepeat_homopolymer_7to11_slop5;GRCh38_SimpleRepeat_quadTR_51to200_slop5;GRCh38_SimpleRepeat_homopolymer_4to6_slop5;GRCh38_AllTandemRepeats_lt51bp_slop5;GRCh38_SimpleRepeat_quadTR_20to50_slop5;GRCh38_SimpleRepeat_imperfecthomopolgt10_slop5;GRCh38_lowmappabilityall;GRCh38_nonunique_l100_m2_e1;GRCh38_nonunique_l250_m0_e0;GRCh38_allOtherDifficultregions;GRCh38_gnomAD_InbreedingCoeff_slop1bp_merge1000bp;GRCh38_segdups_gt10kb;GRCh38_chainSelf;GRCh38_segdups;GRCh38_chainSelf_gt10kb;GRCh38_alllowmapandsegdupregions;GRCh38_alldifficultregions	ENSG00000261584;ENSG00000285571	ENSG00000261584;ENSG00000285571	transcript;transcript	ENST00000562904.1;ENST00000647995.1	pseudogene;pseudogene	MODIFIER;MODIFIER	upstream_gene_variant;intron_variant	.	.	.	.	.	.	.	Breast_cancer	4e-10	1.08696	intergenic	29059683	.	.	.
6	26734081	Sniffles2.INS.1379M5	N	<INS:9879>	INS	INS	9879	333.047	3.536	888	716	172	0.194	novel	0.00113	0.00113	rare	0	0.00694	0	0	0	0.0014	0	0.00781	0	0	0	1	1	1	1	1	1	1	1	1	1	0.000563	0.997	0	0	0.625	5.22e-05	0.000606	0.378	difficult	GRCh38_SimpleRepeat_homopolymer_4to6_slop5;GRCh38_lowmappabilityall;GRCh38_nonunique_l100_m2_e1;GRCh38_nonunique_l250_m0_e0;GRCh38_segdups_gt10kb;GRCh38_segdups;GRCh38_alllowmapandsegdupregions;GRCh38_alldifficultregions	ENSG00000261584-GUSBP2	ENSG00000261584-ENSG00000241549	intergenic_region	ENSG00000261584-ENSG00000241549	.	MODIFIER	intergenic_region	.	.	.	.	.	.	.	.	.	.	.	.	.	.	.
6	26734083	Sniffles2.INS.1373M5	N	<INS:951>	INS	INS	951	125.276	20.549	888	729	159	0.179	novel	0.027	0.027	low_frequency	0.029	0.0451	0.0357	0.0122	0.0146	0.0329	0.0446	0.0504	0.0403	0.0137	0.0169	0.0122	1	1	1	1	0.028	1	1	1	1	0.0175	0.92	0.0652	0.0652	0.473	0.0567	0.0599	0.708	difficult	GRCh38_SimpleRepeat_homopolymer_4to6_slop5;GRCh38_lowmappabilityall;GRCh38_nonunique_l100_m2_e1;GRCh38_nonunique_l250_m0_e0;GRCh38_segdups_gt10kb;GRCh38_segdups;GRCh38_alllowmapandsegdupregions;GRCh38_alldifficultregions	ENSG00000261584-GUSBP2	ENSG00000261584-ENSG00000241549	intergenic_region	ENSG00000261584-ENSG00000241549	.	MODIFIER	intergenic_region	.	.	.	.	.	.	.	.	.	.	.	.	.	.	.
6	26735318	Sniffles2.INS.137BM5	N	<INS:6518>	INS	INS	6518	277.029	272.526	888	742	146	0.164	novel	0.00169	0.00169	rare	0.00208	0	0	0.00305	0.00292	0.00202	0.00305	0	0	0.0034	0.00329	1	1	1	1	1	1	1	1	1	1	0.00113	0.994	0	0	0.591	7.17e-06	4.38e-05	0.282	difficult	GRCh38_lowmappabilityall;GRCh38_nonunique_l100_m2_e1;GRCh38_nonunique_l250_m0_e0;GRCh38_segdups_gt10kb;GRCh38_segdups;GRCh38_alllowmapandsegdupregions;GRCh38_alldifficultregions	ENSG00000261584-GUSBP2	ENSG00000261584-ENSG00000241549	intergenic_region	ENSG00000261584-ENSG00000241549	.	MODIFIER	intergenic_region	.	.	.	.	.	.	.	.	.	.	.	.	.	.	.
6	26735574	Sniffles2.DEL.13A5M5	N	<DEL:-52>	DEL	DEL	-52	96.863	480.119	888	773	115	0.13	novel	0.0174	0.0174	low_frequency	0.0622	0.00347	0	0	0	0.0123	0.0484	0.00376	0	0	0	2.86e-06	1	1	1	1	0.00483	1	1	1	1	0.0163	0.956	0.208	0.208	0.531	0.00183	0.00249	0.551	difficult	GRCh38_SimpleRepeat_homopolymer_4to6_slop5;GRCh38_lowmappabilityall;GRCh38_nonunique_l100_m2_e1;GRCh38_nonunique_l250_m0_e0;GRCh38_segdups_gt10kb;GRCh38_segdups;GRCh38_alllowmapandsegdupregions;GRCh38_alldifficultregions	ENSG00000261584-GUSBP2	ENSG00000261584-ENSG00000241549	intergenic_region	ENSG00000261584-ENSG00000241549	.	MODIFIER	intergenic_region	.	.	.	.	.	.	.	.	.	.	.	.	.	.	.
6	26736958	Sniffles2.DEL.13A6M5	N	<DEL:-85>	DEL	DEL	-85	170.737	242.618	888	796	92	0.104	novel	0.0197	0.0197	low_frequency	0.0726	0	0	0	0	0.0151	0.06	0	0	0	0	1.02e-12	1	1	1	1	2.5e-09	1	1	1	1	0.0208	0.949	0.174	0.174	0.569	0.00393	0.0042	0.692	difficult	GRCh38_lowmappabilityall;GRCh38_nonunique_l100_m2_e1;GRCh38_nonunique_l250_m0_e0;GRCh38_segdups_gt10kb;GRCh38_chainSelf;GRCh38_segdups;GRCh38_alllowmapandsegdupregions;GRCh38_alldifficultregions	ENSG00000261584-GUSBP2	ENSG00000261584-ENSG00000241549	intergenic_region	ENSG00000261584-ENSG00000241549	.	MODIFIER	intergenic_region	.	.	.	.	.	.	.	.	.	.	.	.	Enhancer	.	.
6	26737887	Sniffles2.DEL.13A7M5	N	<DEL:-113>	DEL	DEL	-113	163.075	306.558	888	804	84	0.0946	novel	0.0253	0.0253	low_frequency	0.0913	0	0.00298	0	0	0.0162	0.0625	0	0.00316	0	0	1.11e-10	1	1	1	1	6.83e-09	1	1	1	1	0.031	0.945	0.406	0.406	0.635	0.00708	0.0072	0.774	difficult	GRCh38_SimpleRepeat_homopolymer_4to6_slop5;GRCh38_lowmappabilityall;GRCh38_nonunique_l100_m2_e1;GRCh38_nonunique_l250_m0_e0;GRCh38_segdups_gt10kb;GRCh38_segdups;GRCh38_alllowmapandsegdupregions;GRCh38_alldifficultregions	ENSG00000261584-GUSBP2	ENSG00000261584-ENSG00000241549	intergenic_region	ENSG00000261584-ENSG00000241549	.	MODIFIER	intergenic_region	.	.	.	.	.	.	.	.	.	.	.	.	.	.	.
6	26738912	Sniffles2.INS.1384M5	N	<INS:14013>	INS	INS	14013	337.198	62.939	888	804	84	0.0946	novel	0.00225	0.00225	rare	0.00415	0.00694	0	0	0	0.00249	0.00521	0.0073	0	0	0	1	0.00348	1	1	1	1	0.00366	1	1	1	0.00113	0.994	0	0	0.517	2.46e-05	8.74e-05	0.293	difficult	GRCh38_ancestry_Neanderthal;GRCh38_segdups_gt10kb;GRCh38_chainSelf;GRCh38_segdups;GRCh38_alllowmapandsegdupregions;GRCh38_alldifficultregions	ENSG00000261584-GUSBP2	ENSG00000261584-ENSG00000241549	intergenic_region	ENSG00000261584-ENSG00000241549	.	MODIFIER	intergenic_region	.	.	.	.	.	.	.	.	.	.	.	.	.	.	.
6	26738933	Sniffles2.DEL.13A8M5	N	<DEL:-135>	DEL	DEL	-135	124.408	236.457	888	821	67	0.0754	novel	0.0304	0.0304	low_frequency	0.0975	0.00347	0.0149	0.00305	0	0.0207	0.0652	0.00362	0.0155	0.00323	0	4.28e-11	1	1	1	1	5.07e-10	1	1	1	1	0.0332	0.937	0.35	0.35	0.6	0.0065	0.00902	0.639	difficult	GRCh38_ancestry_Neanderthal;GRCh38_SimpleRepeat_homopolymer_4to6_slop5;GRCh38_lowmappabilityall;GRCh38_nonunique_l100_m2_e1;GRCh38_segdups_gt10kb;GRCh38_chainSelf;GRCh38_segdups;GRCh38_alllowmapandsegdupregions;GRCh38_alldifficultregions	ENSG00000261584-GUSBP2	ENSG00000261584-ENSG00000241549	intergenic_region	ENSG00000261584-ENSG00000241549	.	MODIFIER	intergenic_region	.	.	.	.	.	.	.	.	.	.	.	.	.	.	.
6	26739612	Sniffles2.INV.13B9M5	N	<INV:159>	INV	OTHER	159	84.28	177.779	888	837	51	0.0574	novel	0.00169	0.00169	rare	0.00622	0	0	0	0	0.00179	0.00701	0	0	0	0	1	1	1	1	1	1	1	1	1	1	0.00113	0.994	0	0	0.464	5.33e-05	8.69e-05	0.499	difficult	GRCh38_ancestry_Neanderthal;GRCh38_AllTandemRepeatsandHomopolymers_slop5;GRCh38_AllTandemRepeats_gt100bp_slop5;GRCh38_allTandemRepeats;GRCh38_AllTandemRepeats_201to10000bp_slop5;GRCh38_segdups_gt10kb;GRCh38_chainSelf;GRCh38_segdups;GRCh38_alllowmapandsegdupregions;GRCh38_alldifficultregions	ENSG00000261584-GUSBP2	ENSG00000261584-ENSG00000241549	intergenic_region	ENSG00000261584-ENSG00000241549	.	MODIFIER	intergenic_region	.	.	.	.	.	.	.	.	.	.	.	.	.	.	.
6	26739633	Sniffles2.INS.1383M5	N	<INS:19584>	INS	INS	19584	270.996	88.165	888	811	77	0.0867	known	0.0113	0.0113	low_frequency	0.0332	0.0104	0	0.00305	0	0.0123	0.0419	0.0108	0	0.00318	0	1.61e-09	0.0104	1	1	1	6.6e-09	0.0108	1	1	1	0.00563	0.974	0	0	0.449	0.000582	0.00212	0.383	difficult	GRCh38_ancestry_Neanderthal;GRCh38_AllTandemRepeatsandHomopolymers_slop5;GRCh38_AllTandemRepeats_gt100bp_slop5;GRCh38_allTandemRepeats;GRCh38_AllTandemRepeats_201to10000bp_slop5;GRCh38_segdups_gt10kb;GRCh38_chainSelf;GRCh38_segdups;GRCh38_alllowmapandsegdupregions;GRCh38_alldifficultregions	ENSG00000261584-GUSBP2	ENSG00000261584-ENSG00000241549	intergenic_region	ENSG00000261584-ENSG00000241549	.	MODIFIER	intergenic_region	.	.	.	.	.	.	.	.	.	.	.	.	.	.	.
6	26740056	Sniffles2.INS.1386M5	N	<INS:65>	INS	INS	65	118.96	272.98	888	821	67	0.0754	novel	0.00676	0.00676	low_frequency	0.0124	0	0.0119	0.00305	0.00292	0.00731	0.015	0	0.0125	0.00318	0.00303	0.031	1	1	1	1	0.0373	1	1	1	1	0.00338	0.981	0	0	0.511	0.000319	0.000874	0.279	difficult	GRCh38_segdups_gt10kb;GRCh38_chainSelf;GRCh38_segdups;GRCh38_alllowmapandsegdupregions;GRCh38_alldifficultregions	ENSG00000261584-GUSBP2	ENSG00000261584-ENSG00000241549	intergenic_region	ENSG00000261584-ENSG00000241549	.	MODIFIER	intergenic_region	.	.	.	.	.	.	.	.	.	.	.	.	.	.	.
6	26748309	Sniffles2.DEL.13AAM5	N	<DEL:-77>	DEL	DEL	-77	69.794	157.014	888	876	12	0.0135	novel	0.525	0.475	common	0.402	0.573	0.628	0.527	0.553	0.529	0.404	0.581	0.64	0.528	0.556	0.00196	0.498	0.00476	0.00107	0.163	0.0019	0.389	0.0106	0.00172	0.16	0.539	0.609	0.619	0.553	0.634	0.756	0.721	0.684	difficult	GRCh38_ancestry_Neanderthal;GRCh38_AllTandemRepeats_51to200bp_slop5;GRCh38_AllTandemRepeatsandHomopolymers_slop5;GRCh38_SimpleRepeat_triTR_15to50_slop5;GRCh38_AllTandemRepeats_gt100bp_slop5;GRCh38_allTandemRepeats;GRCh38_SimpleRepeat_triTR_51to200_slop5;GRCh38_SimpleRepeat_homopolymer_4to6_slop5;GRCh38_lowmappabilityall;GRCh38_nonunique_l100_m2_e1;GRCh38_segdups_gt10kb;GRCh38_chainSelf;GRCh38_segdups;GRCh38_chainSelf_gt10kb;GRCh38_alllowmapandsegdupregions;GRCh38_alldifficultregions	ENSG00000261584-GUSBP2	ENSG00000261584-ENSG00000241549	intergenic_region	ENSG00000261584-ENSG00000241549	.	MODIFIER	intergenic_region	.	.	.	.	.	.	.	.	.	.	.	.	.	.	.
6	26753986	Sniffles2.INS.1392M5	N	<INS:338>	INS	INS	338	39.492	49.013	888	848	40	0.045	novel	0.247	0.247	common	0.027	0.229	0.485	0.201	0.38	0.253	0.0274	0.232	0.509	0.209	0.395	0.00885	8.65e-12	3.06e-17	0.00316	2.13e-14	0.00914	2.87e-11	1.48e-15	0.0064	3.21e-13	0.271	0.726	0.608	0.608	0.693	0.401	0.375	0.805	difficult	GRCh38_ancestry_Neanderthal;GRCh38_segdups_gt10kb;GRCh38_chainSelf;GRCh38_segdups;GRCh38_chainSelf_gt10kb;GRCh38_alllowmapandsegdupregions;GRCh38_alldifficultregions	ENSG00000261584-GUSBP2	ENSG00000261584-ENSG00000241549	intergenic_region	ENSG00000261584-ENSG00000241549	.	MODIFIER	intergenic_region	.	.	.	.	.	.	.	.	.	.	.	.	.	.	.
6	26756655	Sniffles2.DEL.13ABM5	N	<DEL:-828>	DEL	DEL	-828	341.747	117.165	888	832	56	0.0631	novel	0.185	0.185	common	0.0166	0.156	0.366	0.14	0.31	0.184	0.017	0.161	0.379	0.142	0.312	0.000904	3e-05	3.01e-15	0.00478	5.38e-12	0.000951	2.81e-05	2.09e-14	0.0165	1.34e-11	0.223	0.729	0.458	0.458	0.655	0.37	0.342	0.782	difficult	GRCh38_AllHomopolymers_gt6bp_imperfectgt10bp_slop5;GRCh38_AllTandemRepeatsandHomopolymers_slop5;GRCh38_SimpleRepeat_homopolymer_7to11_slop5;GRCh38_SimpleRepeat_homopolymer_4to6_slop5;GRCh38_lowmappabilityall;GRCh38_nonunique_l100_m2_e1;GRCh38_nonunique_l250_m0_e0;GRCh38_segdups_gt10kb;GRCh38_chainSelf;GRCh38_segdups;GRCh38_chainSelf_gt10kb;GRCh38_alllowmapandsegdupregions;GRCh38_alldifficultregions	ENSG00000261584-GUSBP2	ENSG00000261584-ENSG00000241549	intergenic_region	ENSG00000261584-ENSG00000241549	.	MODIFIER	intergenic_region	.	.	.	.	.	.	.	.	.	.	.	.	.	.	.
6	26757561	Sniffles2.DEL.13ACM5	N	<DEL:-394>	DEL	DEL	-394	158.173	167.216	888	814	74	0.0833	novel	0.177	0.177	common	0.0124	0.153	0.366	0.122	0.295	0.169	0.00855	0.159	0.358	0.125	0.29	0.000195	0.000152	5.21e-14	0.00339	1.28e-09	0.0128	0.000164	1.1e-11	0.0145	5.43e-09	0.21	0.744	0.454	0.454	0.649	0.363	0.337	0.783	difficult	GRCh38_AllHomopolymers_gt6bp_imperfectgt10bp_slop5;GRCh38_AllTandemRepeatsandHomopolymers_slop5;GRCh38_SimpleRepeat_homopolymer_7to11_slop5;GRCh38_SimpleRepeat_homopolymer_4to6_slop5;GRCh38_SimpleRepeat_imperfecthomopolgt10_slop5;GRCh38_lowmappabilityall;GRCh38_nonunique_l100_m2_e1;GRCh38_nonunique_l250_m0_e0;GRCh38_segdups_gt10kb;GRCh38_segdups;GRCh38_alllowmapandsegdupregions;GRCh38_alldifficultregions	ENSG00000261584-GUSBP2	ENSG00000261584-ENSG00000241549	intergenic_region	ENSG00000261584-ENSG00000241549	.	MODIFIER	intergenic_region	.	.	.	.	.	.	.	.	.	.	.	.	.	.	.
6	26761950	Sniffles2.DEL.13ADM5	N	<DEL:-62>	DEL	DEL	-62	46.859	213.798	888	735	153	0.172	novel	0.137	0.137	common	0.00622	0.125	0.298	0.0854	0.222	0.108	0.00215	0.0935	0.285	0.0688	0.191	1	1.13e-06	4.71e-12	0.00232	1.5e-06	1	2.14e-12	1.09e-28	5.32e-05	7.83e-18	0.15	0.795	0.391	0.391	0.604	0.312	0.298	0.739	difficult	GRCh38_AllTandemRepeatsandHomopolymers_slop5;GRCh38_AllTandemRepeats_gt100bp_slop5;GRCh38_allTandemRepeats;GRCh38_AllTandemRepeats_201to10000bp_slop5;GRCh38_segdups_gt10kb;GRCh38_segdups;GRCh38_alllowmapandsegdupregions;GRCh38_alldifficultregions	ENSG00000261584-GUSBP2	ENSG00000261584-ENSG00000241549	intergenic_region	ENSG00000261584-ENSG00000241549	.	MODIFIER	intergenic_region	.	.	.	.	.	.	.	.	.	.	.	.	.	.	.
6	26762746	Sniffles2.INS.1396M5	N	<INS:376>	INS	INS	376	139.045	158.117	888	711	177	0.199	novel	0.0946	0.0946	common	0	0.0764	0.238	0.0488	0.146	0.0823	0	0.0354	0.275	0.0292	0.161	1	2.42e-11	4.54e-28	2.07e-06	2e-17	1	4.32e-08	1.87e-25	0.0028	9.08e-16	0.0788	0.823	0.163	0.163	0.538	0.113	0.121	0.645	difficult	GRCh38_AllTandemRepeatsandHomopolymers_slop5;GRCh38_SimpleRepeat_diTR_11to50_slop5;GRCh38_allTandemRepeats;GRCh38_AllTandemRepeats_lt51bp_slop5;GRCh38_segdups_gt10kb;GRCh38_segdups;GRCh38_alllowmapandsegdupregions;GRCh38_alldifficultregions	ENSG00000261584-GUSBP2	ENSG00000261584-ENSG00000241549	intergenic_region	ENSG00000261584-ENSG00000241549	.	MODIFIER	intergenic_region	.	.	.	.	.	.	.	.	.	.	.	.	.	.	.
6	26831203	Sniffles2.DEL.13D0M5	N	<DEL:-52>	DEL	DEL	-52	81.094	314.523	888	862	26	0.0293	novel	0.0552	0.0552	common	0.127	0.0139	0.0387	0.00305	0.0556	0.0557	0.126	0.0146	0.0396	0.00311	0.0572	0.0766	1	0.214	1	0.411	0.0675	1	0.219	1	0.421	0.036	0.93	0.461	0.461	0.675	0.0181	0.02	0.779	difficult	GRCh38_AllTandemRepeatsandHomopolymers_slop5;GRCh38_AllTandemRepeats_gt100bp_slop5;GRCh38_allTandemRepeats;GRCh38_AllTandemRepeats_201to10000bp_slop5;GRCh38_lowmappabilityall;GRCh38_nonunique_l100_m2_e1;GRCh38_segdups_gt10kb;GRCh38_segdups;GRCh38_alllowmapandsegdupregions;GRCh38_alldifficultregions	ENSG00000261584-GUSBP2	ENSG00000261584-ENSG00000241549	intergenic_region	ENSG00000261584-ENSG00000241549	.	MODIFIER	intergenic_region	.	.	.	.	.	.	.	.	.	.	.	.	.	.	.
6	26840166	Sniffles2.INS.13C5M5	N	<INS:141>	INS	INS	141	72.936	70.899	888	882	6	0.00676	novel	0.538	0.462	common	0.346	0.663	0.643	0.524	0.611	0.54	0.346	0.668	0.643	0.524	0.615	0.117	0.0247	0.402	0.00278	1	0.0849	0.0139	0.402	0.00278	1	0.573	0.787	0.771	0.754	0.843	0.63	0.615	0.923	difficult	GRCh38_AllTandemRepeats_51to200bp_slop5;GRCh38_AllTandemRepeatsandHomopolymers_slop5;GRCh38_SimpleRepeat_triTR_15to50_slop5;GRCh38_SimpleRepeat_diTR_11to50_slop5;GRCh38_allTandemRepeats;GRCh38_SimpleRepeat_homopolymer_4to6_slop5;GRCh38_segdups_gt10kb;GRCh38_segdups;GRCh38_alllowmapandsegdupregions;GRCh38_alldifficultregions	ENSG00000261584-GUSBP2	ENSG00000261584-ENSG00000241549	intergenic_region	ENSG00000261584-ENSG00000241549	.	MODIFIER	intergenic_region	.	.	.	.	.	.	.	.	.	.	.	.	.	.	.
6	26856761	Sniffles2.DEL.13D3M5	N	<DEL:-64>	DEL	DEL	-64	50.702	334.899	888	861	27	0.0304	novel	0.0495	0.0495	low_frequency	0.0228	0.059	0.0387	0.128	0.0146	0.0511	0.0238	0.0612	0.0392	0.13	0.0152	1	0.0724	0.214	0.00114	1	1	0.0772	0.217	0.0013	1	0.0394	0.948	0.584	0.584	0.709	0.0908	0.0985	0.9	difficult	GRCh38_AllTandemRepeats_51to200bp_slop5;GRCh38_AllTandemRepeatsandHomopolymers_slop5;GRCh38_AllTandemRepeats_gt100bp_slop5;GRCh38_allTandemRepeats;GRCh38_SimpleRepeat_homopolymer_4to6_slop5;GRCh38_lowmappabilityall;GRCh38_nonunique_l100_m2_e1;GRCh38_segdups_gt10kb;GRCh38_chainSelf;GRCh38_segdups;GRCh38_alllowmapandsegdupregions;GRCh38_alldifficultregions	ENSG00000261584-GUSBP2	ENSG00000261584-ENSG00000241549	intergenic_region	ENSG00000261584-ENSG00000241549	.	MODIFIER	intergenic_region	.	.	.	.	.	.	.	.	.	.	.	.	.	.	.
6	26897438	Sniffles2.DEL.13E3M5	N	<DEL:-1635>	DEL	DEL	-1635	45.076	220.061	888	873	15	0.0169	known	0.115	0.115	common	0.0747	0.108	0.119	0.14	0.152	0.116	0.076	0.11	0.118	0.141	0.153	0.132	1	1	0.0459	0.132	0.137	1	1	0.046	0.13	0.101	0.861	0.586	0.586	0.635	0.0904	0.0971	0.74	difficult	GRCh38_AllHomopolymers_gt6bp_imperfectgt10bp_slop5;GRCh38_AllTandemRepeatsandHomopolymers_slop5;GRCh38_AllTandemRepeats_gt100bp_slop5;GRCh38_allTandemRepeats;GRCh38_SimpleRepeat_homopolymer_4to6_slop5;GRCh38_AllTandemRepeats_201to10000bp_slop5;GRCh38_SimpleRepeat_imperfecthomopolgt10_slop5;GRCh38_lowmappabilityall;GRCh38_nonunique_l100_m2_e1;GRCh38_nonunique_l250_m0_e0;GRCh38_segdups_gt10kb;GRCh38_chainSelf;GRCh38_segdups;GRCh38_chainSelf_gt10kb;GRCh38_alllowmapandsegdupregions;GRCh38_alldifficultregions	GUSBP2&POM121L6P;POM121L6P;POM121L6P;GUSBP2	ENSG00000241549&ENSG00000243307;ENSG00000243307;ENSG00000243307;ENSG00000241549	gene_variant;transcript;transcript;transcript	ENSG00000243307;ENST00000441186.2;ENST00000441186.2;ENST00000463434.5	.;processed_pseudogene;processed_pseudogene;processed_transcript	HIGH;LOW;MODIFIER;MODIFIER	bidirectional_gene_fusion;splice_region_variant&non_coding_transcript_exon_variant;downstream_gene_variant;intron_variant	.	.	.	.	.	.	.	ICD10_K44:_Diaphragmatic_hernia	3e-08	.	.	36076102	Enhancer	.	.
6	26938278	Sniffles2.DEL.13E6M5	N	<DEL:-1256>	DEL	DEL	-1256	326.854	188.693	888	869	19	0.0214	known	0.00169	0.00169	rare	0.00622	0	0	0	0	0.00173	0.00633	0	0	0	0	1	1	1	1	1	1	1	1	1	1	0.00169	1	1	1	0.794	8.4e-05	7.46e-05	0.794	difficult	GRCh38_AllHomopolymers_gt6bp_imperfectgt10bp_slop5;GRCh38_AllTandemRepeatsandHomopolymers_slop5;GRCh38_SimpleRepeat_homopolymer_7to11_slop5;GRCh38_SimpleRepeat_homopolymer_4to6_slop5;GRCh38_SimpleRepeat_imperfecthomopolgt10_slop5;GRCh38_lowmappabilityall;GRCh38_nonunique_l100_m2_e1;GRCh38_segdups_gt10kb;GRCh38_chainSelf;GRCh38_segdups;GRCh38_chainSelf_gt10kb;GRCh38_alllowmapandsegdupregions;GRCh38_alldifficultregions	GUSBP2	ENSG00000241549	gene_variant	ENSG00000241549	.	MODIFIER	intragenic_variant	.	.	.	.	.	.	.	.	.	.	.	.	.	.	.
6	26972993	Sniffles2.INS.13E1M5	N	<INS:56>	INS	INS	56	108.498	354.881	888	870	18	0.0203	novel	0.00113	0.00113	rare	0	0	0	0.0061	0	0.00115	0	0	0	0.0061	0	1	1	1	1	1	1	1	1	1	1	0.000563	0.997	0	0	0.34	0.000117	0.000218	0.445	difficult	GRCh38_gclt25orgt65_slop50;GRCh38_AllTandemRepeats_51to200bp_slop5;GRCh38_AllTandemRepeatsandHomopolymers_slop5;GRCh38_allTandemRepeats;GRCh38_SimpleRepeat_homopolymer_4to6_slop5;GRCh38_lowmappabilityall;GRCh38_nonunique_l100_m2_e1;GRCh38_segdups_gt10kb;GRCh38_chainSelf;GRCh38_segdups;GRCh38_chainSelf_gt10kb;GRCh38_alllowmapandsegdupregions;GRCh38_alldifficultregions	LINC00240	ENSG00000224843	transcript	ENST00000607607.5	pseudogene	MODIFIER	non_coding_transcript_exon_variant	.	.	.	.	.	.	.	.	.	.	.	.	.	.	.
6	26977242	Sniffles2.INV.13EEM5	N	<INV:108>	INV	OTHER	108	199.251	279.991	888	875	13	0.0146	novel	0.00113	0.00113	rare	0	0.00347	0	0.00305	0	0.00114	0	0.0035	0	0.00307	0	1	1	1	1	1	1	1	1	1	1	0	0.998	0	0	0.124	1.43e-05	3.54e-05	0.293	difficult	GRCh38_SimpleRepeat_homopolymer_4to6_slop5;GRCh38_lowmappabilityall;GRCh38_nonunique_l100_m2_e1;GRCh38_segdups_gt10kb;GRCh38_segdups;GRCh38_alllowmapandsegdupregions;GRCh38_alldifficultregions	LINC00240;LINC00240	ENSG00000224843;ENSG00000224843	transcript;gene_variant	ENST00000607607.5;ENSG00000224843	pseudogene;.	MODIFIER;MODIFIER	downstream_gene_variant;intragenic_variant	.	.	.	.	.	.	.	.	.	.	.	.	.	.	.
6	26994393	Sniffles2.INS.13E2M5	N	<INS:117>	INS	INS	117	37.344	66.258	888	878	10	0.0113	novel	0.358	0.358	common	0.488	0.267	0.286	0.342	0.339	0.361	0.494	0.269	0.29	0.342	0.34	0.699	0.4	0.0572	1	0.0868	0.796	0.398	0.0565	1	0.0614	0.351	0.944	0.917	0.917	0.94	0.329	0.33	0.992	difficult	GRCh38_lowmappabilityall;GRCh38_nonunique_l100_m2_e1;GRCh38_segdups_gt10kb;GRCh38_chainSelf;GRCh38_segdups;GRCh38_chainSelf_gt10kb;GRCh38_alllowmapandsegdupregions;GRCh38_alldifficultregions	LINC00240	ENSG00000224843	gene_variant	ENSG00000224843	.	MODIFIER	intragenic_variant	.	.	.	.	.	.	.	.	.	.	.	.	.	.	.
6	27046983	Sniffles2.INS.13F4M5	N	<INS:193>	INS	INS	193	51.557	78.459	888	866	22	0.0248	known	0.121	0.121	common	0.106	0.0868	0.205	0.0823	0.126	0.124	0.108	0.088	0.21	0.0833	0.13	0.159	0.0716	0.0937	1	0.732	0.157	0.0742	0.0967	1	0.739	0.117	0.963	0.885	0.885	0.91	0.0327	0.0351	0.806	confident	GRCh38_SimpleRepeat_homopolymer_4to6_slop5;GRCh38_notinalldifficultregions	LINC00240	ENSG00000224843	gene_variant	ENSG00000224843	.	MODIFIER	intragenic_variant	.	.	.	.	.	.	.	.	.	.	.	.	.	.	.
6	27058970	Sniffles2.INS.13F5M5	N	<INS:2666>	INS	INS	2666	23.007	0	888	860	28	0.0315	novel	0.00282	0.00282	rare	0.0104	0	0	0	0	0.00233	0.00873	0	0	0	0	0.0207	1	1	1	1	0.0131	1	1	1	1	0.000563	0.994	0	0	0.413	2.97e-05	6.44e-05	0.482	confident	GRCh38_SimpleRepeat_homopolymer_4to6_slop5;GRCh38_chainSelf;GRCh38_notinalldifficultregions	VN1R13P;LINC00240	ENSG00000216762;ENSG00000224843	transcript;gene_variant	ENST00000406212.1;ENSG00000224843	processed_pseudogene;.	MODIFIER;MODIFIER	downstream_gene_variant;intragenic_variant	.	.	.	.	.	.	.	.	.	.	.	.	.	.	.
6	27100664	Sniffles2.INS.1403M5	N	<INS:107>	INS	INS	107	112.008	210.466	888	888	0	0	novel	0.839	0.161	common	0.755	0.872	0.905	0.866	0.839	0.84	0.757	0.872	0.905	0.866	0.839	1.56e-07	0.129	0.367	0.0818	0.00874	2.91e-07	0.129	0.367	0.0818	0.00874	0.894	0.667	0.667	0.281	0.55	0.949	0.939	0.729	difficult	GRCh38_gclt25orgt65_slop50;GRCh38_AllTandemRepeatsandHomopolymers_slop5;GRCh38_AllTandemRepeats_gt100bp_slop5;GRCh38_allTandemRepeats;GRCh38_AllTandemRepeats_201to10000bp_slop5;GRCh38_alldifficultregions	VN1R11P-RNU2-62P	ENSG00000219770-ENSG00000222800	intergenic_region	ENSG00000219770-ENSG00000222800	.	MODIFIER	intergenic_region	.	.	.	.	.	.	.	.	.	.	.	.	.	.	.
6	27100664	Sniffles2.INS.1405M5	N	<INS:2346>	INS	INS	2346	419.661	191.452	888	859	29	0.0327	novel	0.00169	0.00169	rare	0.00415	0	0	0	0.00292	0.00175	0.00435	0	0	0	0.00303	0.00208	1	1	1	1	0.00218	1	1	1	1	0	0.998	0	0	0.0892	1.02e-05	0.00028	0.117	difficult	GRCh38_gclt25orgt65_slop50;GRCh38_AllTandemRepeatsandHomopolymers_slop5;GRCh38_AllTandemRepeats_gt100bp_slop5;GRCh38_allTandemRepeats;GRCh38_AllTandemRepeats_201to10000bp_slop5;GRCh38_alldifficultregions	VN1R11P-RNU2-62P	ENSG00000219770-ENSG00000222800	intergenic_region	ENSG00000219770-ENSG00000222800	.	MODIFIER	intergenic_region	.	.	.	.	.	.	.	.	.	.	.	.	.	.	.
6	27190745	Sniffles2.DEL.140BM5	N	<DEL:-1361>	DEL	DEL	-1361	108.204	108.131	888	868	20	0.0225	known	0.00563	0.00563	low_frequency	0.0104	0.00347	0.00298	0.00915	0	0.00576	0.0106	0.0035	0.00305	0.00932	0	0.0207	1	1	1	1	0.0211	1	1	1	1	0.0045	0.997	0.667	0.667	0.809	0.00403	0.00406	0.99	confident	GRCh38_gclt25orgt65_slop50;GRCh38_AllHomopolymers_gt6bp_imperfectgt10bp_slop5;GRCh38_AllTandemRepeatsandHomopolymers_slop5;GRCh38_SimpleRepeat_homopolymer_gt11_slop5;GRCh38_AllTandemRepeats_gt100bp_slop5;GRCh38_allTandemRepeats;GRCh38_SimpleRepeat_homopolymer_7to11_slop5;GRCh38_SimpleRepeat_homopolymer_4to6_slop5;GRCh38_AllTandemRepeats_201to10000bp_slop5;GRCh38_SimpleRepeat_imperfecthomopolgt10_slop5;GRCh38_lowmappabilityall;GRCh38_nonunique_l100_m2_e1;GRCh38_alllowmapandsegdupregions;GRCh38_alldifficultregions;GRCh38_notinalldifficultregions	MIR3143-RPL10P2	ENSG00000265565-ENSG00000174572	intergenic_region	ENSG00000265565-ENSG00000174572	.	MODIFIER	intergenic_region	.	.	.	.	.	.	.	.	.	.	.	.	.	.	.
6	27272567	Sniffles2.INS.1414M5	N	<INS:331>	INS	INS	331	134.746	151.85	888	857	31	0.0349	known	0.0574	0.0574	common	0.0913	0.0451	0.0179	0.0335	0.0819	0.0595	0.0952	0.0458	0.0184	0.0348	0.0859	0.118	1	0.0444	1	0.306	0.134	1	0.0457	1	0.328	0.0495	0.966	0.758	0.758	0.833	0.0358	0.0393	0.879	confident	GRCh38_notinalldifficultregions	ENSG00000270935;ENSG00000270935-POM121L2	ENSG00000270935;ENSG00000270935-ENSG00000158553	transcript;intergenic_region	ENST00000604325.1;ENSG00000270935-ENSG00000158553	processed_pseudogene;.	MODIFIER;MODIFIER	downstream_gene_variant;intergenic_region	.	.	.	.	.	.	.	.	.	.	.	.	.	.	.
6	27289800	Sniffles2.INS.1415M5	N	<INS:79>	INS	INS	79	119.945	452.399	888	858	30	0.0338	novel	0.00507	0.00507	low_frequency	0	0	0	0.00305	0.0234	0.00524	0	0	0	0.00314	0.0245	1	1	1	1	0.0803	1	1	1	1	0.0842	0.00563	0.997	0.875	0.875	0.813	0.000758	0.00116	0.734	confident	GRCh38_notinalldifficultregions	POM121L2	ENSG00000158553	gene_variant	ENSG00000158553	.	MODIFIER	intragenic_variant	.	.	.	.	.	.	.	.	.	.	.	.	.	.	.
6	27368836	Sniffles2.INS.1424M5	N	<INS:81>	INS	INS	81	78.606	402.39	888	871	17	0.0191	known	0.00451	0.00451	rare	0.0166	0	0	0	0	0.00459	0.0171	0	0	0	0	1	1	1	1	1	1	1	1	1	1	0.00282	0.997	0.625	0.625	0.622	0.000185	0.0003	0.704	confident	GRCh38_notinalldifficultregions	ZNF204P	ENSG00000204789	transcript	ENST00000687798.1	processed_transcript	MODIFIER	intron_variant	.	.	.	.	.	.	.	.	.	.	.	.	.	.	.
6	27380428	Sniffles2.INS.1425M5	N	<INS:100>	INS	INS	100	95.16	366.899	888	871	17	0.0191	known	0.0101	0.0101	low_frequency	0.0332	0.00694	0	0	0	0.0103	0.0338	0.00714	0	0	0	0.00102	1	1	1	1	0.00107	1	1	1	1	0.0107	0.991	0.733	0.733	0.894	0.000963	0.000966	0.976	confident	GRCh38_notinalldifficultregions	ZNF391	ENSG00000124613	gene_variant	ENSG00000124613	.	MODIFIER	intragenic_variant	.	.	.	.	.	.	.	.	.	.	.	.	.	.	.
6	27422151	Sniffles2.INS.142DM5	N	<INS:70>	INS	INS	70	77.21	257.744	888	863	25	0.0282	novel	0.0293	0.0293	low_frequency	0.00415	0.00694	0.0833	0.00915	0.0497	0.0301	0.00426	0.00709	0.0864	0.00938	0.0515	1	1	0.314	1	0.0528	1	1	0.33	1	0.0564	0.0152	0.935	0.167	0.167	0.505	0.0235	0.0262	0.767	difficult	GRCh38_ancestry_Neanderthal;GRCh38_AllHomopolymers_gt6bp_imperfectgt10bp_slop5;GRCh38_AllTandemRepeatsandHomopolymers_slop5;GRCh38_SimpleRepeat_homopolymer_7to11_slop5;GRCh38_SimpleRepeat_quadTR_51to200_slop5;GRCh38_SimpleRepeat_imperfecthomopolgt10_slop5;GRCh38_alldifficultregions	MCFD2P1-ZNF184	ENSG00000237154-ENSG00000096654	intergenic_region	ENSG00000237154-ENSG00000096654	.	MODIFIER	intergenic_region	.	.	.	.	.	.	.	.	.	.	.	.	.	.	.
6	27484966	Sniffles2.DEL.1439M5	N	<DEL:-54>	DEL	DEL	-54	40.49	195.002	888	870	18	0.0203	novel	0.00394	0.00394	rare	0.00415	0.00347	0.00595	0	0.00585	0.00402	0.00427	0.0035	0.00599	0	0.00599	1	1	1	1	1	1	1	1	1	1	0.00113	0.99	0	0	0.415	6.15e-06	0.000327	0.0255	difficult	GRCh38_gclt25orgt65_slop50;GRCh38_AllHomopolymers_gt6bp_imperfectgt10bp_slop5;GRCh38_AllTandemRepeatsandHomopolymers_slop5;GRCh38_AllTandemRepeats_gt100bp_slop5;GRCh38_allTandemRepeats;GRCh38_SimpleRepeat_homopolymer_7to11_slop5;GRCh38_SimpleRepeat_homopolymer_4to6_slop5;GRCh38_AllTandemRepeats_201to10000bp_slop5;GRCh38_lowmappabilityall;GRCh38_nonunique_l100_m2_e1;GRCh38_allOtherDifficultregions;GRCh38_gnomAD_InbreedingCoeff_slop1bp_merge1000bp;GRCh38_alllowmapandsegdupregions;GRCh38_alldifficultregions	ENSG00000286652	ENSG00000286652	transcript	ENST00000663193.1	pseudogene	MODIFIER	intron_variant	.	.	.	.	.	.	.	.	.	.	.	.	.	.	.
6	27485064	Sniffles2.INS.1433M5	N	<INS:804>	INS	INS	804	145.358	142.076	888	869	19	0.0214	novel	0.0113	0.0113	low_frequency	0.0083	0.0174	0.00298	0.0183	0.0117	0.0115	0.00858	0.0175	0.00301	0.0188	0.012	1	1	1	1	1	1	1	1	1	1	0.00901	0.986	0.6	0.6	0.702	0.0238	0.0227	0.924	difficult	GRCh38_gclt25orgt65_slop50;GRCh38_AllHomopolymers_gt6bp_imperfectgt10bp_slop5;GRCh38_AllTandemRepeatsandHomopolymers_slop5;GRCh38_SimpleRepeat_homopolymer_7to11_slop5;GRCh38_lowmappabilityall;GRCh38_nonunique_l100_m2_e1;GRCh38_allOtherDifficultregions;GRCh38_gnomAD_InbreedingCoeff_slop1bp_merge1000bp;GRCh38_alllowmapandsegdupregions;GRCh38_alldifficultregions	ENSG00000286652	ENSG00000286652	transcript	ENST00000663193.1	pseudogene	MODIFIER	intron_variant	.	.	.	.	.	.	.	.	.	.	.	.	.	.	.
6	27485230	Sniffles2.INS.1432M5	N	<INS:162>	INS	INS	162	147.532	246.143	888	888	0	0	novel	0.773	0.227	common	0.749	0.802	0.783	0.768	0.778	0.774	0.751	0.802	0.783	0.768	0.778	1.98e-09	0.00124	5.74e-05	1.38e-05	2.96e-05	2.27e-09	0.00124	5.74e-05	1.38e-05	2.96e-05	0.841	0.524	0.524	0.288	0.484	0.864	0.822	0.662	difficult	GRCh38_gclt25orgt65_slop50;GRCh38_AllTandemRepeatsandHomopolymers_slop5;GRCh38_AllTandemRepeats_gt100bp_slop5;GRCh38_allTandemRepeats;GRCh38_AllTandemRepeats_201to10000bp_slop5;GRCh38_lowmappabilityall;GRCh38_nonunique_l100_m2_e1;GRCh38_allOtherDifficultregions;GRCh38_gnomAD_InbreedingCoeff_slop1bp_merge1000bp;GRCh38_alllowmapandsegdupregions;GRCh38_alldifficultregions	ENSG00000286652	ENSG00000286652	transcript	ENST00000663193.1	pseudogene	MODIFIER	intron_variant	.	.	.	.	.	.	.	.	.	.	.	.	.	.	.
6	27500253	Sniffles2.DEL.144CM5	N	<DEL:-51>	DEL	DEL	-51	92.173	381.328	888	861	27	0.0304	novel	0.00451	0.00451	rare	0.0083	0	0.00595	0	0.00585	0.00465	0.00851	0	0.00621	0	0.00606	1	1	1	1	1	1	1	1	1	1	0.000563	0.99	0	0	0.327	2.66e-05	0.00052	0.066	difficult	GRCh38_ancestry_Neanderthal;GRCh38_AllTandemRepeatsandHomopolymers_slop5;GRCh38_AllTandemRepeats_gt100bp_slop5;GRCh38_allTandemRepeats;GRCh38_SimpleRepeat_homopolymer_4to6_slop5;GRCh38_AllTandemRepeats_201to10000bp_slop5;GRCh38_alldifficultregions	ENSG00000285703	ENSG00000285703	transcript	ENST00000648816.1	pseudogene	MODIFIER	intron_variant	.	.	.	.	.	.	.	.	.	.	.	.	.	.	.
6	27530249	Sniffles2.INS.1447M5	N	<INS:312>	INS	INS	312	137.323	358.638	888	864	24	0.027	known	0.00901	0.00901	low_frequency	0.0332	0	0	0	0	0.00926	0.0345	0	0	0	0	1	1	1	1	1	1	1	1	1	1	0.00788	0.995	0.812	0.812	0.876	0.000997	0.001	0.982	confident	GRCh38_notinalldifficultregions	HNRNPA1P1-CD83P1	ENSG00000218347-ENSG00000219738	intergenic_region	ENSG00000218347-ENSG00000219738	.	MODIFIER	intergenic_region	.	.	.	.	.	.	.	.	.	.	.	.	.	.	.
6	27547745	Sniffles2.INS.1448M5	N	<INS:68>	INS	INS	68	42.944	229.301	888	862	26	0.0293	known	0.022	0.022	low_frequency	0.00415	0.0312	0	0.0854	0	0.0226	0.00433	0.0315	0	0.088	0	1	1	1	0.325	1	1	1	1	0.339	1	0.0214	0.999	0.973	0.973	0.981	0.11	0.11	0.999	confident	GRCh38_notinalldifficultregions	HNRNPA1P1-CD83P1	ENSG00000218347-ENSG00000219738	intergenic_region	ENSG00000218347-ENSG00000219738	.	MODIFIER	intergenic_region	.	.	.	.	.	.	.	.	.	.	.	.	.	.	.
6	27589977	Sniffles2.INS.144BM5	N	<INS:125>	INS	INS	125	84.889	70.394	888	887	1	0.00113	novel	0.714	0.286	common	0.602	0.75	0.833	0.75	0.693	0.715	0.602	0.75	0.835	0.75	0.693	1.74e-09	0.505	1	3.92e-05	6.27e-07	1.74e-09	0.505	1	3.92e-05	6.27e-07	0.766	0.662	0.664	0.519	0.679	0.814	0.803	0.667	difficult	GRCh38_gclt25orgt65_slop50;GRCh38_AllTandemRepeatsandHomopolymers_slop5;GRCh38_AllTandemRepeats_gt100bp_slop5;GRCh38_allTandemRepeats;GRCh38_AllTandemRepeats_201to10000bp_slop5;GRCh38_alldifficultregions	CD83P1-RNU6-471P	ENSG00000219738-ENSG00000206671	intergenic_region	ENSG00000219738-ENSG00000206671	.	MODIFIER	intergenic_region	.	.	.	.	.	.	.	.	.	.	.	.	.	.	.
6	27620936	Sniffles2.INS.145DM5	N	<INS:2623>	INS	INS	2623	4.163	4.619	888	868	20	0.0225	novel	0.00225	0.00225	rare	0.0083	0	0	0	0	0.0023	0.00851	0	0	0	0	0.0125	1	1	1	1	0.0128	1	1	1	1	0.00225	0.998	0.667	0.667	0.832	9.53e-05	0.000132	0.681	confident	GRCh38_notinalldifficultregions	RNU6-471P-RPL8P1	ENSG00000206671-ENSG00000216676	intergenic_region	ENSG00000206671-ENSG00000216676	.	MODIFIER	intergenic_region	.	.	.	.	.	.	.	.	.	.	.	.	.	.	.
6	27658534	Sniffles2.DEL.1467M5	N	<DEL:-8046>	DEL	DEL	-8046	2.082	2	888	865	23	0.0259	known	0.00169	0.00169	rare	0	0.0104	0	0	0	0.00173	0	0.0106	0	0	0	1	1	1	1	1	1	1	1	1	1	0.00113	0.994	0	0	0.482	7.17e-06	1.66e-05	0.291	confident	GRCh38_gclt25orgt65_slop50;GRCh38_AllHomopolymers_gt6bp_imperfectgt10bp_slop5;GRCh38_AllTandemRepeats_51to200bp_slop5;GRCh38_AllTandemRepeatsandHomopolymers_slop5;GRCh38_SimpleRepeat_homopolymer_gt11_slop5;GRCh38_SimpleRepeat_triTR_15to50_slop5;GRCh38_SimpleRepeat_homopolymer_gt20_slop5;GRCh38_SimpleRepeat_diTR_11to50_slop5;GRCh38_AllTandemRepeats_gt100bp_slop5;GRCh38_allTandemRepeats;GRCh38_SimpleRepeat_homopolymer_7to11_slop5;GRCh38_SimpleRepeat_homopolymer_4to6_slop5;GRCh38_AllTandemRepeats_lt51bp_slop5;GRCh38_SimpleRepeat_imperfecthomopolgt20_slop5;GRCh38_SimpleRepeat_imperfecthomopolgt10_slop5;GRCh38_lowmappabilityall;GRCh38_nonunique_l100_m2_e1;GRCh38_allOtherDifficultregions;GRCh38_gnomAD_InbreedingCoeff_slop1bp_merge1000bp;GRCh38_chainSelf;GRCh38_alllowmapandsegdupregions;GRCh38_alldifficultregions;GRCh38_notinalldifficultregions	RPL8P1-ENSG00000287674	ENSG00000216676-ENSG00000287674	intergenic_region	ENSG00000216676-ENSG00000287674	.	MODIFIER	intergenic_region	.	.	.	.	.	.	.	AlzheimerΓÇÖs_disease_polygenic_risk_score__upper_quantile_vs_lower_quantile_,Lymphocyte_count,Neuroticism_conditioned_on_highest_math_class__multi-trait_conditioning_and_joint_analysis_,Neuroticism_conditioned_on_average_household_income_before_tax__multi-trait_conditioning_and_joint_analysis_,Neuroticism_conditioned_on_self-rated_math_ability__multi-trait_conditioning_and_joint_analysis_,Neuroticism,Inguinal_hernia,Lymphocyte_count,Neuroticism_conditioned_on_highest_math_class__multi-trait_conditioning_and_joint_analysis_,Neuroticism_conditioned_on_average_household_income_before_tax__multi-trait_conditioning_and_joint_analysis_,Neuroticism_conditioned_on_self-rated_math_ability__multi-trait_conditioning_and_joint_analysis_,Neuroticism,Inguinal_hernia,Lymphocyte_count,Neuroticism_conditioned_on_highest_math_class__multi-trait_conditioning_and_joint_analysis_,Neuroticism_conditioned_on_average_household_income_before_tax__multi-trait_conditioning_and_joint_analysis_,Neuroticism_conditioned_on_self-rated_math_ability__multi-trait_conditioning_and_joint_analysis_,Neuroticism,Inguinal_hernia,Lymphocyte_count,Neuroticism_conditioned_on_highest_math_class__multi-trait_conditioning_and_joint_analysis_,Neuroticism_conditioned_on_average_household_income_before_tax__multi-trait_conditioning_and_joint_analysis_,Neuroticism_conditioned_on_self-rated_math_ability__multi-trait_conditioning_and_joint_analysis_,Neuroticism,Inguinal_hernia,Lymphocyte_count,Neuroticism_conditioned_on_highest_math_class__multi-trait_conditioning_and_joint_analysis_,Neuroticism_conditioned_on_average_household_income_before_tax__multi-trait_conditioning_and_joint_analysis_,Neuroticism_conditioned_on_self-rated_math_ability__multi-trait_conditioning_and_joint_analysis_,Neuroticism,Inguinal_hernia,Lymphocyte_count,Neuroticism_conditioned_on_highest_math_class__multi-trait_conditioning_and_joint_analysis_,Neuroticism_conditioned_on_average_household_income_before_tax__multi-trait_conditioning_and_joint_analysis_,Neuroticism_conditioned_on_self-rated_math_ability__multi-trait_conditioning_and_joint_analysis_,Neuroticism,Inguinal_hernia,Sensitivity_to_environmental_stress_and_adversity,Feeling_guilty,Sensitivity_to_environmental_stress_and_adversity,Feeling_guilty	2e-12,2e-23,3e-09,2e-09,6e-09,2e-07,1e-08,2e-23,3e-09,2e-09,6e-09,2e-07,1e-08,2e-23,3e-09,2e-09,6e-09,2e-07,1e-08,2e-23,3e-09,2e-09,6e-09,2e-07,1e-08,2e-23,3e-09,2e-09,6e-09,2e-07,1e-08,2e-23,3e-09,2e-09,6e-09,2e-07,1e-08,2e-08,5e-09,2e-08,5e-09	0.0218736,1.07,0.0218736,1.07,0.0218736,1.07,0.0218736,1.07,0.0218736,1.07,0.0218736,1.07,0.01363,5.85,0.01363,5.85	.,.,.,.,.,NR,.,.,.,.,.,NR,.,.,.,.,.,NR,.,.,.,.,.,NR,.,.,.,.,.,NR,.,.,.,.,.,NR,.,NR,HIST1H4F,NR,HIST1H4F	35589863,34469753,33349686,33349686,33349686,27089181,34382107,34469753,33349686,33349686,33349686,27089181,34382107,34469753,33349686,33349686,33349686,27089181,34382107,34469753,33349686,33349686,33349686,27089181,34382107,34469753,33349686,33349686,33349686,27089181,34382107,34469753,33349686,33349686,33349686,27089181,34382107,31972866,29500382,31972866,29500382	.	.	.
6	27681037	Sniffles2.INS.145FM5	N	<INS:71>	INS	INS	71	30.121	153.312	888	869	19	0.0214	novel	0.169	0.169	common	0.154	0.0868	0.321	0.0854	0.19	0.172	0.159	0.0868	0.325	0.087	0.19	0.806	0.28	0.86	1	0.0775	0.809	0.28	0.861	1	0.0749	0.166	0.961	0.886	0.886	0.926	0.0878	0.0878	0.994	confident	GRCh38_notinalldifficultregions	ENSG00000287674;ENSG00000287674-LINC01012	ENSG00000287674;ENSG00000287674-ENSG00000281706	transcript;intergenic_region	ENST00000668507.1;ENSG00000287674-ENSG00000281706	pseudogene;.	MODIFIER;MODIFIER	upstream_gene_variant;intergenic_region	.	.	.	.	.	.	.	.	.	.	.	.	Promoter	.	.
6	27688705	Sniffles2.INS.1460M5	N	<INS:89>	INS	INS	89	78.228	453.471	888	860	28	0.0315	known	0.0186	0.0186	low_frequency	0.00208	0.0208	0	0.0579	0.0205	0.0192	0.00217	0.0211	0	0.0601	0.0213	1	0.0517	1	1	1	1	0.0524	1	1	1	0.0186	0.995	0.938	0.938	0.849	0.0619	0.0612	0.93	confident	GRCh38_SimpleRepeat_homopolymer_4to6_slop5;GRCh38_notinalldifficultregions	ENSG00000287674-LINC01012	ENSG00000287674-ENSG00000281706	intergenic_region	ENSG00000287674-ENSG00000281706	.	MODIFIER	intergenic_region	.	.	.	.	.	.	.	.	.	.	.	.	.	.	.
6	27707186	Sniffles2.DEL.1476M5	N	<DEL:-4509>	DEL	DEL	-4509	183.477	94.486	888	873	15	0.0169	known	0.0259	0.0259	low_frequency	0.0871	0.0104	0	0.00305	0	0.0264	0.0886	0.0106	0	0.00311	0	0.0889	1	1	1	1	0.0935	1	1	1	1	0.0265	0.982	0.81	0.81	0.84	0.00853	0.0105	0.804	confident	GRCh38_gclt25orgt65_slop50;GRCh38_AllHomopolymers_gt6bp_imperfectgt10bp_slop5;GRCh38_AllTandemRepeats_51to200bp_slop5;GRCh38_AllTandemRepeatsandHomopolymers_slop5;GRCh38_SimpleRepeat_homopolymer_gt11_slop5;GRCh38_SimpleRepeat_diTR_11to50_slop5;GRCh38_AllTandemRepeats_gt100bp_slop5;GRCh38_allTandemRepeats;GRCh38_SimpleRepeat_homopolymer_7to11_slop5;GRCh38_SimpleRepeat_homopolymer_4to6_slop5;GRCh38_AllTandemRepeats_lt51bp_slop5;GRCh38_SimpleRepeat_imperfecthomopolgt10_slop5;GRCh38_lowmappabilityall;GRCh38_nonunique_l100_m2_e1;GRCh38_alllowmapandsegdupregions;GRCh38_alldifficultregions;GRCh38_notinalldifficultregions	LINC01012;LINC01012	ENSG00000281706;ENSG00000281706	transcript;transcript	ENST00000629732.1;ENST00000629732.1	pseudogene;pseudogene	LOW;MODIFIER	splice_region_variant&non_coding_transcript_exon_variant;downstream_gene_variant	.	.	.	.	.	.	.	Parkinson's_disease,Waist-hip_index,Waist-to-hip_ratio_adjusted_for_BMI,Waist-hip_index,Waist-to-hip_ratio_adjusted_for_BMI,White_matter_microstructure__mean_diusivities_,White_matter_microstructure__mean_diusivities_,White_matter_microstructure__mean_diusivities_,White_matter_microstructure__mean_diusivities_,Parkinson's_disease	2e-09,1e-14,6e-15,1e-14,6e-15,3e-08,2e-08,3e-08,2e-08,2e-10	0.030059,0.030312,0.030059,0.030312,1.121	RSL24D1P1,RP1-97D16.1,RP1-97D16.1,RP1-97D16.1,RP1-97D16.1,NR,NR,NR,NR,ZNF184__HIST1H2BL	3.2201e+79	.	.	.
6	27715736	Sniffles2.INS.1472M5	N	<INS:57>	INS	INS	57	44.845	118.813	888	872	16	0.018	known	0.297	0.297	common	0.498	0.233	0.182	0.259	0.219	0.303	0.5	0.234	0.188	0.261	0.229	0.0709	0.0599	0.0727	0.418	0.823	0.0715	0.0611	0.118	0.421	0.658	0.296	0.971	0.948	0.948	0.969	0.261	0.264	0.968	confident	GRCh38_notinalldifficultregions	LINC01012-GPR89P	ENSG00000281706-ENSG00000216915	intergenic_region	ENSG00000281706-ENSG00000216915	.	MODIFIER	intergenic_region	.	.	.	.	.	.	.	.	.	.	.	.	.	.	.
6	27733844	Sniffles2.INS.1473M5	N	<INS:323>	INS	INS	323	96.432	99.517	888	879	9	0.0101	known	0.302	0.302	common	0.533	0.229	0.161	0.265	0.21	0.304	0.533	0.229	0.163	0.27	0.214	0.0936	0.483	1	0.164	1	0.0915	0.483	1	0.229	1	0.3	0.932	0.887	0.887	0.932	0.195	0.196	0.934	confident	GRCh38_notinalldifficultregions	GPR89P;LINC01012-GPR89P	ENSG00000216915;ENSG00000281706-ENSG00000216915	transcript;intergenic_region	ENST00000407924.2;ENSG00000281706-ENSG00000216915	processed_pseudogene;.	MODIFIER;MODIFIER	downstream_gene_variant;intergenic_region	.	.	.	.	.	.	.	.	.	.	.	.	.	.	.
6	27826996	Sniffles2.DEL.148BM5	N	<DEL:-52>	DEL	DEL	-52	88.348	298.239	888	880	8	0.00901	novel	0.271	0.271	common	0.311	0.174	0.354	0.204	0.281	0.274	0.315	0.175	0.356	0.205	0.284	0.00244	0.57	0.398	0.0907	0.449	0.00154	0.569	0.316	0.0902	0.448	0.271	0.845	0.744	0.744	0.809	0.22	0.222	0.912	difficult	GRCh38_gclt25orgt65_slop50;GRCh38_AllTandemRepeatsandHomopolymers_slop5;GRCh38_AllTandemRepeats_gt100bp_slop5;GRCh38_allTandemRepeats;GRCh38_SimpleRepeat_homopolymer_4to6_slop5;GRCh38_AllTandemRepeats_201to10000bp_slop5;GRCh38_lowmappabilityall;GRCh38_nonunique_l100_m2_e1;GRCh38_alllowmapandsegdupregions;GRCh38_alldifficultregions	H4C11;H4C12;H4C11-H4C12	ENSG00000197238;ENSG00000273542;ENSG00000197238-ENSG00000273542	transcript;transcript;intergenic_region	ENST00000355057.3;ENST00000611927.2;ENSG00000197238-ENSG00000273542	protein_coding;protein_coding;.	MODIFIER;MODIFIER;MODIFIER	downstream_gene_variant;downstream_gene_variant;intergenic_region	.	.	.	.	.	.	.	.	.	.	.	.	Promoter	.	.
6	27827308	Sniffles2.INS.1485M5	N	<INS:52>	INS	INS	52	105.658	324.285	888	866	22	0.0248	novel	0.0135	0.0135	low_frequency	0.0249	0.0174	0.00298	0.00915	0.00877	0.0139	0.0255	0.0177	0.00299	0.00938	0.0092	0.131	1	1	1	0.0088	0.134	1	1	1	0.00923	0.00676	0.98	0.364	0.364	0.539	0.000921	0.00154	0.583	difficult	GRCh38_gclt25orgt65_slop50;GRCh38_AllHomopolymers_gt6bp_imperfectgt10bp_slop5;GRCh38_AllTandemRepeatsandHomopolymers_slop5;GRCh38_SimpleRepeat_homopolymer_7to11_slop5;GRCh38_lowmappabilityall;GRCh38_nonunique_l100_m2_e1;GRCh38_alllowmapandsegdupregions;GRCh38_alldifficultregions	H4C11;H4C12;H4C11-H4C12	ENSG00000197238;ENSG00000273542;ENSG00000197238-ENSG00000273542	transcript;transcript;intergenic_region	ENST00000355057.3;ENST00000611927.2;ENSG00000197238-ENSG00000273542	protein_coding;protein_coding;.	MODIFIER;MODIFIER;MODIFIER	downstream_gene_variant;downstream_gene_variant;intergenic_region	.	.	.	.	.	.	.	.	.	.	.	.	Promoter	.	.
6	27842920	Sniffles2.INS.1487M5	N	<INS:52>	INS	INS	52	128.283	263.996	888	862	26	0.0293	novel	0.00676	0.00676	low_frequency	0.0249	0	0	0	0	0.00696	0.026	0	0	0	0	0.0062	1	1	1	1	0.00674	1	1	1	1	0.00338	0.991	0.3	0.3	0.769	0.000208	0.000215	0.847	difficult	GRCh38_AllTandemRepeats_51to200bp_slop5;GRCh38_AllTandemRepeatsandHomopolymers_slop5;GRCh38_SimpleRepeat_diTR_11to50_slop5;GRCh38_allTandemRepeats;GRCh38_SimpleRepeat_homopolymer_4to6_slop5;GRCh38_alldifficultregions	H2AC15;H2BC15	ENSG00000275221;ENSG00000233822	transcript;transcript	ENST00000618958.2;ENST00000606613.1	protein_coding;protein_coding	MODIFIER;MODIFIER	upstream_gene_variant;intron_variant	H2BC15	ENSG00000233822	transcript	ENST00000606613.1	protein_coding	MODIFIER	intron_variant	.	.	.	.	.	.	.	.
6	27892616	Sniffles2.INS.1488M5	N	<INS:122>	INS	INS	122	63.139	323.867	888	864	24	0.027	known	0.00845	0.00845	low_frequency	0.0145	0	0.00298	0.0061	0.0146	0.00868	0.0151	0	0.00303	0.00621	0.0152	0.0432	1	1	1	1	0.0449	1	1	1	1	0.00901	0.997	0.929	0.929	0.923	0.00114	0.00104	0.8	confident	GRCh38_chainSelf;GRCh38_notinalldifficultregions	H3C12;H2BC17;H2AC17;RNU7-26P;H3C12	ENSG00000197153;ENSG00000274641;ENSG00000278677;ENSG00000238610;ENSG00000197153	transcript;transcript;transcript;transcript;gene_variant	ENST00000359303.4;ENST00000616182.2;ENST00000359611.4;ENST00000458980.1;ENSG00000197153	protein_coding;protein_coding;protein_coding;snRNA;.	MODIFIER;MODIFIER;MODIFIER;MODIFIER;MODIFIER	upstream_gene_variant;upstream_gene_variant;downstream_gene_variant;downstream_gene_variant;intragenic_variant	.	.	.	.	.	.	.	.	.	.	.	.	Promoter	.	.
6	27917744	Sniffles2.INS.1496M5	N	<INS:312>	INS	INS	312	123.279	297.709	888	876	12	0.0135	known	0.0349	0.0349	low_frequency	0.0145	0.0104	0.0149	0.0671	0.0731	0.0354	0.0146	0.0106	0.0151	0.0692	0.074	0.0432	1	1	0.15	0.215	0.0434	1	1	0.158	0.219	0.0321	0.985	0.842	0.842	0.882	0.0645	0.0643	0.983	confident	GRCh38_SimpleRepeat_homopolymer_4to6_slop5;GRCh38_notinalldifficultregions	OR2B2-OR2W6P	ENSG00000168131-ENSG00000168126	intergenic_region	ENSG00000168131-ENSG00000168126	.	MODIFIER	intergenic_region	.	.	.	.	.	.	.	.	.	.	.	.	.	.	.
6	27979590	Sniffles2.INS.1499M5	N	<INS:128>	INS	INS	128	76.137	183.134	888	869	19	0.0214	known	0.0276	0.0276	low_frequency	0.0353	0	0.00595	0.0152	0.0731	0.0282	0.0359	0	0.0061	0.0153	0.0767	0.253	1	1	1	0.046	0.257	1	1	1	0.0521	0.0248	0.989	0.844	0.844	0.927	0.00907	0.00938	0.964	difficult	GRCh38_AllHomopolymers_gt6bp_imperfectgt10bp_slop5;GRCh38_AllTandemRepeatsandHomopolymers_slop5;GRCh38_SimpleRepeat_homopolymer_7to11_slop5;GRCh38_SimpleRepeat_homopolymer_4to6_slop5;GRCh38_alldifficultregions	OR2W4P;OR2W4P-IQCB2P	ENSG00000216629;ENSG00000216629-ENSG00000217539	transcript;intergenic_region	ENST00000406496.1;ENSG00000216629-ENSG00000217539	unprocessed_pseudogene;.	MODIFIER;MODIFIER	downstream_gene_variant;intergenic_region	.	.	.	.	.	.	.	.	.	.	.	.	.	.	.
6	27988258	Sniffles2.INS.149AM5	N	<INS:6061>	INS	INS	6061	27.972	2.939	888	862	26	0.0293	novel	0.00901	0.00901	low_frequency	0.0166	0.0174	0	0	0.00877	0.00928	0.0173	0.0175	0	0	0.00909	3.82e-06	0.000183	1	1	0.0088	4.34e-06	0.000186	1	1	0.00912	0.00901	0.985	0.4	0.4	0.693	0.0192	0.0226	0.799	difficult	GRCh38_AllTandemRepeatsandHomopolymers_slop5;GRCh38_SimpleRepeat_diTR_11to50_slop5;GRCh38_allTandemRepeats;GRCh38_SimpleRepeat_homopolymer_4to6_slop5;GRCh38_AllTandemRepeats_lt51bp_slop5;GRCh38_alldifficultregions	OR2W4P-IQCB2P	ENSG00000216629-ENSG00000217539	intergenic_region	ENSG00000216629-ENSG00000217539	.	MODIFIER	intergenic_region	.	.	.	.	.	.	.	.	.	.	.	.	.	.	.
6	27988266	Sniffles2.BND.149FM5	N	<BND:149FM5>	BND	OTHER	.	0	5.007	888	863	25	0.0282	not_compared	0.00394	0.00394	rare	0.0104	0.00694	0	0	0	0.00406	0.0108	0.00699	0	0	0	1	1	1	1	1	1	1	1	1	1	0.000563	0.993	0.143	0.143	0.225	5.84e-05	0.000224	0.377	difficult	GRCh38_AllTandemRepeatsandHomopolymers_slop5;GRCh38_SimpleRepeat_diTR_11to50_slop5;GRCh38_allTandemRepeats;GRCh38_AllTandemRepeats_lt51bp_slop5;GRCh38_alldifficultregions	ENSG00000282840;.	ENSG00000282840;.	transcript;intergenic_region	ENST00000634846.1;ENSG00000216629-ENSG00000217539	pseudogene;.	HIGH;LOW	transcript_ablation;feature_fusion	.	.	.	.	.	.	.	.	.	.	.	.	.	.	.
6	28050415	Sniffles2.DEL.14AAM5	N	<DEL:-3664>	DEL	DEL	-3664	2.828	0.707	888	851	37	0.0417	known	0.00113	0.00113	rare	0	0	0	0.0061	0	0.00118	0	0	0	0.00625	0	1	1	1	1	1	1	1	1	1	1	0	0.998	0	0	0.0797	6.76e-05	0.000245	0.2	confident	GRCh38_AllHomopolymers_gt6bp_imperfectgt10bp_slop5;GRCh38_AllTandemRepeatsandHomopolymers_slop5;GRCh38_SimpleRepeat_homopolymer_gt11_slop5;GRCh38_SimpleRepeat_homopolymer_7to11_slop5;GRCh38_SimpleRepeat_homopolymer_4to6_slop5;GRCh38_SimpleRepeat_imperfecthomopolgt10_slop5;GRCh38_lowmappabilityall;GRCh38_nonunique_l100_m2_e1;GRCh38_nonunique_l250_m0_e0;GRCh38_chainSelf;GRCh38_alllowmapandsegdupregions;GRCh38_alldifficultregions;GRCh38_notinalldifficultregions	OR2B8P&ZSCAN16-AS1;OR2B8P;OR2B7P;OR2B8P;ZSCAN16-AS1	ENSG00000182477&ENSG00000269293;ENSG00000182477;ENSG00000187763;ENSG00000182477;ENSG00000269293	gene_variant;transcript;transcript;transcript;gene_variant	ENSG00000269293;ENST00000432841.1;ENST00000429302.1;ENST00000432841.1;ENSG00000269293	.;polymorphic_pseudogene;unprocessed_pseudogene;polymorphic_pseudogene;.	HIGH;LOW;MODIFIER;MODIFIER;MODIFIER	gene_fusion;splice_region_variant&non_coding_transcript_exon_variant;downstream_gene_variant;downstream_gene_variant;intragenic_variant	.	.	.	.	.	.	.	Apolipoprotein_B_levels,LDL_cholesterol_levels,Hepcidin/ferritin_ratio,Hepcidin/ferritin_ratio,Apolipoprotein_B_levels,LDL_cholesterol_levels,Hepcidin/ferritin_ratio,Hepcidin/ferritin_ratio,Apolipoprotein_B_levels,LDL_cholesterol_levels,Hepcidin/ferritin_ratio,Hepcidin/ferritin_ratio,Apolipoprotein_B_levels,LDL_cholesterol_levels,Hepcidin/ferritin_ratio,Hepcidin/ferritin_ratio,Schizophrenia,Cardiac_Troponin-T_levels	4e-19,4e-21,6e-06,8e-06,4e-19,4e-21,6e-06,8e-06,4e-19,4e-21,6e-06,8e-06,4e-19,4e-21,6e-06,8e-06,1e-09,5e-06	0.0327108,0.0346868,0.1885,0.2018,0.0327108,0.0346868,0.1885,0.2018,0.0327108,0.0346868,0.1885,0.2018,0.0327108,0.0346868,0.1885,0.2018,1.08,0.04	ZNF165,ZNF165,ZNF165,ZNF165,ZNF165,ZNF165,ZNF165,ZNF165,ZNF165,ZNF165,ZNF165,ZNF165,ZNF165,ZNF165,ZNF165,ZNF165,OR2B8P,OR2B7P	3.22035e+143	.	.	.
6	28054705	Sniffles2.INS.14A4M5	N	<INS:277>	INS	INS	277	135.472	60	888	887	1	0.00113	novel	0.846	0.154	common	0.805	0.899	0.818	0.893	0.842	0.846	0.805	0.899	0.818	0.893	0.842	1.74e-05	0.361	0.00156	0.22	0.00909	1.74e-05	0.361	0.00156	0.22	0.00909	0.901	0.696	0.696	0.311	0.554	0.96	0.947	0.643	difficult	GRCh38_gclt25orgt65_slop50;GRCh38_AllTandemRepeatsandHomopolymers_slop5;GRCh38_AllTandemRepeats_gt100bp_slop5;GRCh38_allTandemRepeats;GRCh38_AllTandemRepeats_201to10000bp_slop5;GRCh38_chainSelf;GRCh38_alldifficultregions	OR2B8P;ZSCAN16-AS1	ENSG00000182477;ENSG00000269293	transcript;gene_variant	ENST00000432841.1;ENSG00000269293	polymorphic_pseudogene;.	MODIFIER;MODIFIER	upstream_gene_variant;intragenic_variant	.	.	.	.	.	.	.	.	.	.	.	.	.	.	.
6	28055587	Sniffles2.INS.14A5M5	N	<INS:66>	INS	INS	66	109.114	104.549	888	870	18	0.0203	novel	0.188	0.188	common	0.338	0.156	0.0893	0.198	0.0906	0.191	0.34	0.158	0.0932	0.199	0.0884	1	0.528	1	0.326	1	0.887	0.528	1	0.326	1	0.193	0.903	0.783	0.783	0.878	0.218	0.217	0.964	difficult	GRCh38_gclt25orgt65_slop50;GRCh38_AllTandemRepeatsandHomopolymers_slop5;GRCh38_SimpleRepeat_diTR_11to50_slop5;GRCh38_AllTandemRepeats_gt100bp_slop5;GRCh38_allTandemRepeats;GRCh38_AllTandemRepeats_201to10000bp_slop5;GRCh38_alldifficultregions	OR2B8P;ZSCAN16-AS1	ENSG00000182477;ENSG00000269293	transcript;gene_variant	ENST00000432841.1;ENSG00000269293	polymorphic_pseudogene;.	MODIFIER;MODIFIER	upstream_gene_variant;intragenic_variant	.	.	.	.	.	.	.	.	.	.	.	.	.	.	.
6	28147165	Sniffles2.INS.14B7M5	N	<INS:327>	INS	INS	327	99.189	125.048	888	865	23	0.0259	known	0.0721	0.0721	common	0.137	0.0521	0.0446	0.0427	0.0526	0.0734	0.139	0.054	0.0452	0.0438	0.0542	0.0945	1	1	0.251	0.0661	0.0936	1	1	0.257	0.0698	0.0704	0.981	0.915	0.915	0.92	0.0229	0.0223	0.963	confident	GRCh38_SimpleRepeat_homopolymer_4to6_slop5;GRCh38_notinalldifficultregions	ZKSCAN8	ENSG00000198315	transcript	ENST00000330236.7	protein_coding	MODIFIER	intron_variant	ZKSCAN8	ENSG00000198315	transcript	ENST00000330236.7	protein_coding	MODIFIER	intron_variant	.	.	.	.	.	.	.	.
6	28176185	Sniffles2.INS.14B9M5	N	<INS:2022>	INS	INS	2022	30.551	1.639	888	880	8	0.00901	known	0.586	0.414	common	0.915	0.438	0.592	0.378	0.442	0.589	0.919	0.438	0.593	0.38	0.444	0.0182	0.0288	0.0556	0.136	0.00312	0.0556	0.0288	0.0369	0.133	0.00182	0.593	0.935	0.95	0.918	0.948	0.414	0.416	0.982	confident	GRCh38_chainSelf;GRCh38_notinalldifficultregions	ZNF603P;ENSG00000280107;ENSG00000280107-ZNF603P	ENSG00000216901;ENSG00000280107;ENSG00000280107-ENSG00000216901	transcript;transcript;intergenic_region	ENST00000405613.1;ENST00000625142.1;ENSG00000280107-ENSG00000216901	unprocessed_pseudogene;TEC;.	MODIFIER;MODIFIER;MODIFIER	upstream_gene_variant;downstream_gene_variant;intergenic_region	.	.	.	.	.	.	.	.	.	.	.	.	.	.	.
6	28176185	Sniffles2.INS.14BAM5	N	<INS:4008>	INS	INS	4008	124.625	55.916	888	852	36	0.0405	novel	0.0113	0.0113	low_frequency	0.0208	0.0104	0.00595	0.0122	0.00292	0.0117	0.0218	0.0105	0.00617	0.0127	0.00312	2.84e-05	0.0104	0.00298	2.82e-05	1	3.31e-05	0.0105	0.0031	3.04e-05	1	0.0045	0.979	0	0	0.44	0.00542	0.00536	0.798	confident	GRCh38_chainSelf;GRCh38_notinalldifficultregions	ZNF603P;ENSG00000280107;ENSG00000280107-ZNF603P	ENSG00000216901;ENSG00000280107;ENSG00000280107-ENSG00000216901	transcript;transcript;intergenic_region	ENST00000405613.1;ENST00000625142.1;ENSG00000280107-ENSG00000216901	unprocessed_pseudogene;TEC;.	MODIFIER;MODIFIER;MODIFIER	upstream_gene_variant;downstream_gene_variant;intergenic_region	.	.	.	.	.	.	.	.	.	.	.	.	.	.	.
6	28222418	Sniffles2.DEL.14C8M5	N	<DEL:-337>	DEL	DEL	-337	127.615	143.41	888	885	3	0.00338	novel	0.591	0.409	common	0.942	0.434	0.571	0.381	0.447	0.593	0.942	0.434	0.571	0.388	0.447	0.181	0.126	0.529	0.185	0.439	0.181	0.126	0.529	0.245	0.439	0.592	0.947	0.947	0.938	0.952	0.419	0.418	0.967	confident	GRCh38_AllHomopolymers_gt6bp_imperfectgt10bp_slop5;GRCh38_AllTandemRepeatsandHomopolymers_slop5;GRCh38_SimpleRepeat_homopolymer_gt11_slop5;GRCh38_SimpleRepeat_homopolymer_gt20_slop5;GRCh38_SimpleRepeat_homopolymer_4to6_slop5;GRCh38_SimpleRepeat_imperfecthomopolgt20_slop5;GRCh38_SimpleRepeat_imperfecthomopolgt10_slop5;GRCh38_lowmappabilityall;GRCh38_nonunique_l100_m2_e1;GRCh38_nonunique_l250_m0_e0;GRCh38_chainSelf;GRCh38_alllowmapandsegdupregions;GRCh38_alldifficultregions;GRCh38_notinalldifficultregions	ZSCAN9;TOB2P1;TOB2P1-ZSCAN9	ENSG00000137185;ENSG00000176933;ENSG00000176933-ENSG00000137185	transcript;transcript;intergenic_region	ENST00000425468.6;ENST00000469761.1;ENSG00000176933-ENSG00000137185	protein_coding;processed_pseudogene;.	MODIFIER;MODIFIER;MODIFIER	upstream_gene_variant;upstream_gene_variant;intergenic_region	.	.	.	.	.	.	.	.	.	.	.	.	.	.	.
6	28258625	Sniffles2.INS.14C5M5	N	<INS:158>	INS	INS	158	47.899	208.889	888	870	18	0.0203	known	0.0529	0.0529	common	0.0436	0.0347	0.0804	0.0396	0.0672	0.054	0.0445	0.0355	0.0808	0.0404	0.0697	0.366	0.149	0.282	0.219	0.163	0.372	0.152	0.284	0.223	0.173	0.0529	0.989	0.931	0.931	0.96	0.0352	0.0358	0.982	difficult	GRCh38_AllHomopolymers_gt6bp_imperfectgt10bp_slop5;GRCh38_AllTandemRepeatsandHomopolymers_slop5;GRCh38_SimpleRepeat_homopolymer_7to11_slop5;GRCh38_alldifficultregions	NKAPL;ZKSCAN4-NKAPL	ENSG00000189134;ENSG00000187626-ENSG00000189134	transcript;intergenic_region	ENST00000343684.4;ENSG00000187626-ENSG00000189134	protein_coding;.	MODIFIER;MODIFIER	upstream_gene_variant;intergenic_region	.	.	.	.	.	.	.	.	.	.	.	.	Promoter	.	.
6	28306512	Sniffles2.INS.14D1M5	N	<INS:363>	INS	INS	363	113.628	192.794	888	867	21	0.0236	known	0.00113	0.00113	rare	0.00415	0	0	0	0	0.00115	0.00422	0	0	0	0	1	1	1	1	1	1	1	1	1	1	0.00113	0.998	0.5	0.5	0.854	9.32e-05	0.000121	0.786	confident	GRCh38_notinalldifficultregions	PGBD1;PGBD1-ENSG00000273712	ENSG00000137338;ENSG00000137338-ENSG00000273712	transcript;intergenic_region	ENST00000259883.3;ENSG00000137338-ENSG00000273712	protein_coding;.	MODIFIER;MODIFIER	downstream_gene_variant;intergenic_region	.	.	.	.	.	.	.	.	.	.	.	.	.	.	.
6	28308886	Sniffles2.INS.14D2M5	N	<INS:231>	INS	INS	231	83.618	146.774	888	870	18	0.0203	novel	0.00169	0.00169	rare	0.00208	0	0	0.00305	0.00292	0.00172	0.00211	0	0	0.00312	0.00299	1	1	1	1	1	1	1	1	1	1	0.00113	0.994	0	0	0.482	8.19e-06	0.000148	0.107	confident	GRCh38_notinalldifficultregions	PGBD1-ENSG00000273712	ENSG00000137338-ENSG00000273712	intergenic_region	ENSG00000137338-ENSG00000273712	.	MODIFIER	intergenic_region	.	.	.	.	.	.	.	.	.	.	.	.	.	.	.
6	28325554	Sniffles2.INS.14D3M5	N	<INS:143>	INS	INS	143	146.666	347.491	888	871	17	0.0191	novel	0.00394	0.00394	rare	0.0124	0.00347	0	0	0	0.00402	0.0127	0.00357	0	0	0	1	1	1	1	1	1	1	1	1	1	0.0045	0.999	1	1	0.966	0.000725	0.000734	0.984	confident	GRCh38_SimpleRepeat_homopolymer_4to6_slop5;GRCh38_notinalldifficultregions	ZSCAN31	ENSG00000235109	transcript	ENST00000344279.11	protein_coding	MODIFIER	3_prime_UTR_variant	ZSCAN31	ENSG00000235109	transcript	ENST00000344279.11	protein_coding	MODIFIER	3_prime_UTR_variant	.	.	.	.	.	.	.	.
6	28339874	Sniffles2.DEL.14D7M5	N	<DEL:-101>	DEL	DEL	-101	52.789	214.201	888	879	9	0.0101	novel	0.326	0.326	common	0.635	0.212	0.119	0.216	0.295	0.329	0.633	0.213	0.121	0.218	0.302	0.126	0.0816	0.708	0.0623	0.271	0.129	0.0834	0.71	0.0631	0.358	0.325	0.963	0.947	0.947	0.975	0.266	0.265	0.986	difficult	GRCh38_AllTandemRepeatsandHomopolymers_slop5;GRCh38_AllTandemRepeats_gt100bp_slop5;GRCh38_allTandemRepeats;GRCh38_SimpleRepeat_homopolymer_4to6_slop5;GRCh38_AllTandemRepeats_201to10000bp_slop5;GRCh38_alldifficultregions	ZSCAN31;ENSG00000289467;ZSCAN31	ENSG00000235109;ENSG00000289467;ENSG00000235109	transcript;transcript;gene_variant	ENST00000344279.11;ENST00000688586.1;ENSG00000235109	protein_coding;pseudogene;.	MODIFIER;MODIFIER;MODIFIER	upstream_gene_variant;downstream_gene_variant;intragenic_variant	.	.	.	.	.	.	.	.	.	.	.	.	.	.	.
6	28349121	Sniffles2.DEL.14D8M5	N	<DEL:-55>	DEL	DEL	-55	34.456	218.757	888	882	6	0.00676	novel	0.607	0.393	common	0.907	0.451	0.64	0.418	0.465	0.61	0.909	0.457	0.64	0.42	0.468	0.443	0.401	0.243	0.427	0.76	0.427	0.399	0.243	0.52	0.758	0.607	0.865	0.858	0.828	0.922	0.414	0.426	0.95	difficult	GRCh38_gclt25orgt65_slop50;GRCh38_AllTandemRepeatsandHomopolymers_slop5;GRCh38_AllTandemRepeats_gt100bp_slop5;GRCh38_allTandemRepeats;GRCh38_AllTandemRepeats_201to10000bp_slop5;GRCh38_chainSelf;GRCh38_alldifficultregions	ZKSCAN3;ZSCAN31	ENSG00000189298;ENSG00000235109	transcript;gene_variant	ENST00000252211.7;ENSG00000235109	protein_coding;.	MODIFIER;MODIFIER	upstream_gene_variant;intragenic_variant	.	.	.	.	.	.	.	.	.	.	.	.	.	.	.
6	28382910	Sniffles2.DEL.14D9M5	N	<DEL:-86>	DEL	DEL	-86	33.944	204.411	888	877	11	0.0124	novel	0.258	0.258	common	0.456	0.194	0.143	0.198	0.205	0.26	0.464	0.196	0.144	0.199	0.205	0.153	0.424	0.339	0.028	0.236	0.295	0.426	0.341	0.0456	0.161	0.255	0.979	0.965	0.965	0.982	0.165	0.166	0.994	difficult	GRCh38_AllTandemRepeats_51to200bp_slop5;GRCh38_AllTandemRepeatsandHomopolymers_slop5;GRCh38_AllTandemRepeats_gt100bp_slop5;GRCh38_allTandemRepeats;GRCh38_SimpleRepeat_homopolymer_4to6_slop5;GRCh38_chainSelf;GRCh38_alldifficultregions	ZSCAN12;ZSCAN12	ENSG00000158691;ENSG00000158691	transcript;gene_variant	ENST00000684592.1;ENSG00000158691	protein_coding;.	MODIFIER;MODIFIER	downstream_gene_variant;intragenic_variant	.	.	.	.	.	.	.	HDL_cholesterol_levels	9e-08	0.68	.	35884923	.	.	.
6	28430056	Sniffles2.INS.14E0M5	N	<INS:53>	INS	INS	53	26.909	140.092	888	868	20	0.0225	novel	0.118	0.118	common	0.0996	0.101	0.274	0.0793	0.0439	0.121	0.103	0.102	0.277	0.0808	0.0449	0.0185	0.00608	0.698	1	0.274	0.0222	0.00648	0.566	1	0.28	0.116	0.984	0.952	0.952	0.977	0.0738	0.0743	0.992	confident	GRCh38_SimpleRepeat_homopolymer_4to6_slop5;GRCh38_notinalldifficultregions	ZSCAN23;RNU2-45P-ZSCAN23	ENSG00000187987;ENSG00000251877-ENSG00000187987	transcript;intergenic_region	ENST00000289788.5;ENSG00000251877-ENSG00000187987	protein_coding;.	MODIFIER;MODIFIER	downstream_gene_variant;intergenic_region	.	.	.	.	.	.	.	.	.	.	.	.	.	.	.
6	28460381	Sniffles2.INS.14E3M5	N	<INS:168>	INS	INS	168	138.808	569.564	888	864	24	0.027	novel	0.00507	0.00507	low_frequency	0	0.0139	0.00595	0.00915	0	0.00521	0	0.0141	0.00614	0.00938	0	1	0.0209	0.00298	1	1	1	0.0212	0.00308	1	1	0.00338	0.998	0.714	0.714	0.66	0.0109	0.0111	0.984	confident	GRCh38_SimpleRepeat_homopolymer_4to6_slop5;GRCh38_notinalldifficultregions	OR2E1P;OR2E1P-ENSG00000287804	ENSG00000219262;ENSG00000219262-ENSG00000287804	transcript;intergenic_region	ENST00000402553.1;ENSG00000219262-ENSG00000287804	unprocessed_pseudogene;.	MODIFIER;MODIFIER	upstream_gene_variant;intergenic_region	.	.	.	.	.	.	.	.	.	.	.	.	.	.	.
6	28501977	Sniffles2.INS.14F1M5	N	<INS:53>	INS	INS	53	70.215	418.238	888	868	20	0.0225	novel	0.0101	0.0101	low_frequency	0.0373	0	0	0	0	0.0104	0.0385	0	0	0	0	1	1	1	1	1	1	1	1	1	1	0.00901	0.995	0.833	0.833	0.933	0.00155	0.00152	0.944	difficult	GRCh38_gclt25orgt65_slop50;GRCh38_AllTandemRepeatsandHomopolymers_slop5;GRCh38_AllTandemRepeats_gt100bp_slop5;GRCh38_allTandemRepeats;GRCh38_SimpleRepeat_homopolymer_4to6_slop5;GRCh38_AllTandemRepeats_201to10000bp_slop5;GRCh38_lowmappabilityall;GRCh38_nonunique_l100_m2_e1;GRCh38_alllowmapandsegdupregions;GRCh38_alldifficultregions	GPX6;ENSG00000286819-GPX6	ENSG00000198704;ENSG00000286819-ENSG00000198704	transcript;intergenic_region	ENST00000361902.5;ENSG00000286819-ENSG00000198704	protein_coding;.	MODIFIER;MODIFIER	downstream_gene_variant;intergenic_region	.	.	.	.	.	.	.	.	.	.	.	.	.	.	.
6	28531174	Sniffles2.INS.14F2M5	N	<INS:127>	INS	INS	127	60.131	191.269	888	864	24	0.027	novel	0.0507	0.0507	common	0.102	0.0347	0.00893	0.0579	0.0263	0.0521	0.104	0.0352	0.00909	0.0586	0.0283	0.72	0.00743	1	1	0.102	0.723	0.00764	1	1	0.11	0.049	0.992	0.94	0.94	0.956	0.0656	0.0655	0.997	difficult	GRCh38_MHC;GRCh38_allOtherDifficultregions;GRCh38_alldifficultregions	GPX5	ENSG00000224586	transcript	ENST00000412168.7	protein_coding	MODIFIER	intron_variant	GPX5	ENSG00000224586	transcript	ENST00000412168.7	protein_coding	MODIFIER	intron_variant	.	.	.	.	.	Enhancer	.	.
6	28546560	Sniffles2.INS.14F3M5	N	<INS:240>	INS	INS	240	100.113	173.7	888	872	16	0.018	known	0.071	0.071	common	0.226	0.0347	0.00298	0.0183	0	0.0722	0.228	0.0352	0.00301	0.0185	0	0.196	0.149	1	0.0454	1	0.198	0.151	1	0.046	1	0.0732	0.973	0.889	0.889	0.947	0.017	0.0169	0.988	difficult	GRCh38_SimpleRepeat_homopolymer_4to6_slop5;GRCh38_MHC;GRCh38_allOtherDifficultregions;GRCh38_alldifficultregions	GPX5-ZBED9	ENSG00000224586-ENSG00000232040	intergenic_region	ENSG00000224586-ENSG00000232040	.	MODIFIER	intergenic_region	.	.	.	.	.	.	.	.	.	.	.	.	.	.	.
6	28557850	Sniffles2.INS.14F4M5	N	<INS:73>	INS	INS	73	119.471	384.67	888	870	18	0.0203	novel	0.00676	0.00676	low_frequency	0.0249	0	0	0	0	0.0069	0.0255	0	0	0	0	1	1	1	1	1	1	1	1	1	1	0.00676	0.998	0.917	0.917	0.872	0.00147	0.00151	0.94	difficult	GRCh38_AllHomopolymers_gt6bp_imperfectgt10bp_slop5;GRCh38_AllTandemRepeatsandHomopolymers_slop5;GRCh38_SimpleRepeat_homopolymer_gt11_slop5;GRCh38_SimpleRepeat_homopolymer_gt20_slop5;GRCh38_SimpleRepeat_imperfecthomopolgt20_slop5;GRCh38_SimpleRepeat_imperfecthomopolgt10_slop5;GRCh38_MHC;GRCh38_allOtherDifficultregions;GRCh38_alldifficultregions	GPX5-ZBED9	ENSG00000224586-ENSG00000232040	intergenic_region	ENSG00000224586-ENSG00000232040	.	MODIFIER	intergenic_region	.	.	.	.	.	.	.	.	.	.	.	.	.	.	.
6	28570067	Sniffles2.INS.14F5M5	N	<INS:164>	INS	INS	164	136.96	494.758	888	868	20	0.0225	known	0.00169	0.00169	rare	0.00622	0	0	0	0	0.00173	0.00644	0	0	0	0	1	1	1	1	1	1	1	1	1	1	0	0.997	0	0	0.123	1.33e-05	5.38e-05	0.139	difficult	GRCh38_AllHomopolymers_gt6bp_imperfectgt10bp_slop5;GRCh38_AllTandemRepeatsandHomopolymers_slop5;GRCh38_SimpleRepeat_homopolymer_7to11_slop5;GRCh38_SimpleRepeat_homopolymer_4to6_slop5;GRCh38_SimpleRepeat_imperfecthomopolgt10_slop5;GRCh38_MHC;GRCh38_allOtherDifficultregions;GRCh38_alldifficultregions	ZBED9;GPX5-ZBED9	ENSG00000232040;ENSG00000224586-ENSG00000232040	transcript;intergenic_region	ENST00000452236.3;ENSG00000224586-ENSG00000232040	protein_coding;.	MODIFIER;MODIFIER	downstream_gene_variant;intergenic_region	.	.	.	.	.	.	.	.	.	.	.	.	.	.	.
6	28643869	Sniffles2.INS.1503M5	N	<INS:52>	INS	INS	52	132.754	239.214	888	861	27	0.0304	novel	0.00563	0.00563	low_frequency	0.0104	0.00347	0	0	0.0117	0.00581	0.0111	0.00352	0	0	0.012	1	1	1	1	1	1	1	1	1	1	0.00394	0.989	0.3	0.3	0.636	0.000209	0.000252	0.778	difficult	GRCh38_gclt25orgt65_slop50;GRCh38_AllTandemRepeats_51to200bp_slop5;GRCh38_AllTandemRepeatsandHomopolymers_slop5;GRCh38_SimpleRepeat_diTR_11to50_slop5;GRCh38_allTandemRepeats;GRCh38_MHC;GRCh38_allOtherDifficultregions;GRCh38_alldifficultregions	LINC00533;ENSG00000287279	ENSG00000235570;ENSG00000287279	transcript;transcript	ENST00000456103.1;ENST00000653211.1	pseudogene;pseudogene	MODIFIER;MODIFIER	downstream_gene_variant;intron_variant	.	.	.	.	.	.	.	.	.	.	.	.	.	.	.
6	28683062	Sniffles2.INS.1504M5	N	<INS:53>	INS	INS	53	130.433	426.062	888	862	26	0.0293	novel	0.00225	0.00225	rare	0	0	0	0	0.0117	0.00232	0	0	0	0	0.0121	1	1	1	1	1	1	1	1	1	1	0.00113	0.998	0.5	0.5	0.721	0.000117	0.000121	0.904	difficult	GRCh38_MHC;GRCh38_allOtherDifficultregions;GRCh38_chainSelf;GRCh38_alldifficultregions	ENSG00000287279-RPSAP2	ENSG00000287279-ENSG00000237425	intergenic_region	ENSG00000287279-ENSG00000237425	.	MODIFIER	intergenic_region	.	.	.	.	.	.	.	.	.	.	.	.	.	.	.
6	28712874	Sniffles2.INS.1516M5	N	<INS:3468>	INS	INS	3468	201.88	16.926	888	847	41	0.0462	novel	0.0873	0.0873	common	0.0602	0.104	0.0476	0.0793	0.158	0.0909	0.0622	0.107	0.05	0.0828	0.164	4.64e-08	4.14e-15	1.83e-06	6.23e-14	6.35e-21	3.69e-08	6.08e-15	2.34e-06	1.02e-13	1.53e-20	0.0636	0.859	0.179	0.179	0.657	0.0925	0.101	0.817	difficult	GRCh38_gclt25orgt65_slop50;GRCh38_AllTandemRepeatsandHomopolymers_slop5;GRCh38_SimpleRepeat_diTR_11to50_slop5;GRCh38_AllTandemRepeats_gt100bp_slop5;GRCh38_allTandemRepeats;GRCh38_AllTandemRepeats_201to10000bp_slop5;GRCh38_MHC;GRCh38_allOtherDifficultregions;GRCh38_alldifficultregions	ENSG00000287279-RPSAP2	ENSG00000287279-ENSG00000237425	intergenic_region	ENSG00000287279-ENSG00000237425	.	MODIFIER	intergenic_region	.	.	.	.	.	.	.	.	.	.	.	.	.	.	.
6	28712879	Sniffles2.INS.151BM5	N	<INS:7072>	INS	INS	7072	485.461	34.92	888	860	28	0.0315	novel	0.00451	0.00451	rare	0.0124	0	0.00595	0	0	0.00465	0.0131	0	0.0061	0	0	0.031	1	0.00298	1	1	0.0326	1	0.00306	1	1	0.00225	0.989	0	0	0.588	7.68e-05	0.000229	0.384	difficult	GRCh38_gclt25orgt65_slop50;GRCh38_AllTandemRepeatsandHomopolymers_slop5;GRCh38_SimpleRepeat_diTR_11to50_slop5;GRCh38_AllTandemRepeats_gt100bp_slop5;GRCh38_allTandemRepeats;GRCh38_AllTandemRepeats_201to10000bp_slop5;GRCh38_MHC;GRCh38_allOtherDifficultregions;GRCh38_alldifficultregions	ENSG00000287279-RPSAP2	ENSG00000287279-ENSG00000237425	intergenic_region	ENSG00000287279-ENSG00000237425	.	MODIFIER	intergenic_region	.	.	.	.	.	.	.	.	.	.	.	.	.	.	.
6	28712892	Sniffles2.INS.1519M5	N	<INS:135>	INS	INS	135	414.466	130.334	888	863	25	0.0282	novel	0.0141	0.0141	low_frequency	0.0166	0.0174	0.0119	0.00915	0.0146	0.0145	0.0173	0.0177	0.0121	0.00949	0.0149	0.0573	1	1	1	1	0.0598	1	1	1	1	0.00507	0.97	0.0833	0.0833	0.494	0.00196	0.00766	0.535	difficult	GRCh38_gclt25orgt65_slop50;GRCh38_AllTandemRepeatsandHomopolymers_slop5;GRCh38_SimpleRepeat_diTR_11to50_slop5;GRCh38_AllTandemRepeats_gt100bp_slop5;GRCh38_allTandemRepeats;GRCh38_AllTandemRepeats_201to10000bp_slop5;GRCh38_MHC;GRCh38_allOtherDifficultregions;GRCh38_alldifficultregions	ENSG00000287279-RPSAP2	ENSG00000287279-ENSG00000237425	intergenic_region	ENSG00000287279-ENSG00000237425	.	MODIFIER	intergenic_region	.	.	.	.	.	.	.	.	.	.	.	.	.	.	.
6	28798752	Sniffles2.INS.1545M5	N	<INS:90>	INS	INS	90	168.223	230.744	888	857	31	0.0349	novel	0.00282	0.00282	rare	0.00208	0.00694	0	0.00305	0.00292	0.00292	0.00216	0.00709	0	0.0032	0.00301	1	1	1	1	1	1	1	1	1	1	0.000563	0.993	0	0	0.392	0.000236	0.00317	0.221	difficult	GRCh38_gclt25orgt65_slop50;GRCh38_AllTandemRepeatsandHomopolymers_slop5;GRCh38_SimpleRepeat_diTR_11to50_slop5;GRCh38_AllTandemRepeats_gt100bp_slop5;GRCh38_allTandemRepeats;GRCh38_AllTandemRepeats_201to10000bp_slop5;GRCh38_MHC;GRCh38_allOtherDifficultregions;GRCh38_chainSelf;GRCh38_segdups;GRCh38_chainSelf_gt10kb;GRCh38_alllowmapandsegdupregions;GRCh38_alldifficultregions	NOP56P1-ENSG00000225173	ENSG00000235559-ENSG00000225173	intergenic_region	ENSG00000235559-ENSG00000225173	.	MODIFIER	intergenic_region	.	.	.	.	.	.	.	.	.	.	.	.	.	.	.
6	28872392	Sniffles2.INS.1548M5	N	<INS:159>	INS	INS	159	42.036	79.936	888	884	4	0.00451	novel	0.667	0.333	common	0.932	0.556	0.664	0.463	0.588	0.67	0.933	0.559	0.668	0.463	0.591	0.0858	0.239	0.604	0.0407	0.531	0.0739	0.308	0.486	0.0407	0.635	0.672	0.959	0.968	0.941	0.97	0.526	0.522	0.984	difficult	GRCh38_lowmappabilityall;GRCh38_nonunique_l100_m2_e1;GRCh38_MHC;GRCh38_allOtherDifficultregions;GRCh38_alllowmapandsegdupregions;GRCh38_alldifficultregions	LINC01623-ZNF90P2	ENSG00000225595-ENSG00000233366	intergenic_region	ENSG00000225595-ENSG00000233366	.	MODIFIER	intergenic_region	.	.	.	.	.	.	.	.	.	.	.	.	.	.	.
6	28884916	Sniffles2.INS.1549M5	N	<INS:120>	INS	INS	120	41.022	232.28	888	872	16	0.018	novel	0.0586	0.0586	common	0.00415	0.0417	0.11	0.0701	0.0877	0.0596	0.00422	0.042	0.113	0.0714	0.0898	1	1	0.425	0.564	1	1	1	0.433	0.571	1	0.058	0.989	0.939	0.939	0.924	0.0823	0.0824	0.994	difficult	GRCh38_AllTandemRepeats_51to200bp_slop5;GRCh38_AllTandemRepeatsandHomopolymers_slop5;GRCh38_AllTandemRepeats_gt100bp_slop5;GRCh38_allTandemRepeats;GRCh38_SimpleRepeat_homopolymer_4to6_slop5;GRCh38_MHC;GRCh38_allOtherDifficultregions;GRCh38_alldifficultregions	ZNF90P2;LINC01623-ZNF90P2	ENSG00000233366;ENSG00000225595-ENSG00000233366	transcript;intergenic_region	ENST00000419323.1;ENSG00000225595-ENSG00000233366	processed_pseudogene;.	MODIFIER;MODIFIER	downstream_gene_variant;intergenic_region	.	.	.	.	.	.	.	.	.	.	.	.	.	.	.
6	28929840	Sniffles2.DEL.1561M5	N	<DEL:-81>	DEL	DEL	-81	230.593	196.255	888	865	23	0.0259	novel	0.0608	0.0608	common	0.0124	0.0417	0.113	0.064	0.0906	0.0618	0.0129	0.0422	0.114	0.0656	0.0909	0.031	1	1	1	0.142	0.0322	1	1	1	0.132	0.0608	0.985	0.902	0.902	0.941	0.0814	0.0812	0.988	difficult	GRCh38_AllHomopolymers_gt6bp_imperfectgt10bp_slop5;GRCh38_AllTandemRepeatsandHomopolymers_slop5;GRCh38_SimpleRepeat_homopolymer_7to11_slop5;GRCh38_MHC;GRCh38_allOtherDifficultregions;GRCh38_alldifficultregions	TRIM27-LINC01556	ENSG00000204713-ENSG00000204709	intergenic_region	ENSG00000204713-ENSG00000204709	.	MODIFIER	intergenic_region	.	.	.	.	.	.	.	General_risk_tolerance__MTAG_	2e-16	0.0098	TRIM27	30643258	Enhancer	.	.
6	28955437	Sniffles2.INS.155DM5	N	<INS:119>	INS	INS	119	83.181	375.295	888	868	20	0.0225	novel	0.0107	0.0107	low_frequency	0	0.0521	0.00893	0	0.00292	0.0109	0	0.0521	0.0092	0	0.00299	1	0.319	1	1	1	1	0.319	1	1	1	0.00394	0.974	0.0556	0.0556	0.473	0.000236	0.00098	0.26	difficult	GRCh38_AllHomopolymers_gt6bp_imperfectgt10bp_slop5;GRCh38_AllTandemRepeatsandHomopolymers_slop5;GRCh38_SimpleRepeat_homopolymer_7to11_slop5;GRCh38_MHC;GRCh38_allOtherDifficultregions;GRCh38_chainSelf;GRCh38_alldifficultregions	LINC01556-KRT18P1	ENSG00000204709-ENSG00000228666	intergenic_region	ENSG00000204709-ENSG00000228666	.	MODIFIER	intergenic_region	.	.	.	.	.	.	.	.	.	.	.	.	.	.	.
6	28959105	Sniffles2.DEL.1563M5	N	<DEL:-51>	DEL	DEL	-51	189.378	171.419	888	867	21	0.0236	novel	0.00113	0.00113	rare	0.00415	0	0	0	0	0.00115	0.00424	0	0	0	0	1	1	1	1	1	1	1	1	1	1	0.00225	0.998	1	1	0.703	0.000163	0.000218	0.786	difficult	GRCh38_SimpleRepeat_homopolymer_4to6_slop5;GRCh38_MHC;GRCh38_allOtherDifficultregions;GRCh38_alldifficultregions	LINC01556-KRT18P1	ENSG00000204709-ENSG00000228666	intergenic_region	ENSG00000204709-ENSG00000228666	.	MODIFIER	intergenic_region	.	.	.	.	.	.	.	.	.	.	.	.	TF binding	.	.
6	28990320	Sniffles2.DEL.1568M5	N	<DEL:-1095>	DEL	DEL	-1095	53.008	120.727	888	861	27	0.0304	known	0.0135	0.0135	low_frequency	0.0311	0.0174	0.00298	0.00305	0.00585	0.0134	0.0325	0.0175	0.00301	0.00312	0.00311	0.201	1	1	1	1	0.209	1	1	1	1	0.0118	0.989	0.739	0.739	0.776	0.00801	0.00749	0.727	difficult	GRCh38_gclt25orgt65_slop50;GRCh38_AllHomopolymers_gt6bp_imperfectgt10bp_slop5;GRCh38_AllTandemRepeatsandHomopolymers_slop5;GRCh38_SimpleRepeat_homopolymer_gt11_slop5;GRCh38_SimpleRepeat_homopolymer_7to11_slop5;GRCh38_SimpleRepeat_homopolymer_4to6_slop5;GRCh38_SimpleRepeat_imperfecthomopolgt10_slop5;GRCh38_MHC;GRCh38_allOtherDifficultregions;GRCh38_alldifficultregions	HCG15;ENSG00000244349;ZNF311;ENSG00000244349-ZNF311	ENSG00000227214;ENSG00000244349;ENSG00000197935;ENSG00000244349-ENSG00000197935	transcript;transcript;transcript;intergenic_region	ENST00000438190.1;ENST00000445544.1;ENST00000377179.4;ENSG00000244349-ENSG00000197935	pseudogene;pseudogene;protein_coding;.	MODIFIER;MODIFIER;MODIFIER;MODIFIER	downstream_gene_variant;downstream_gene_variant;downstream_gene_variant;intergenic_region	.	.	.	.	.	.	.	.	.	.	.	.	.	.	.
6	29004434	Sniffles2.DEL.1578M5	N	<DEL:-105>	DEL	DEL	-105	31.955	132.727	888	883	5	0.00563	novel	0.653	0.347	common	0.954	0.514	0.658	0.406	0.576	0.655	0.954	0.514	0.664	0.408	0.579	0.0767	0.0974	0.126	0.333	1	0.0767	0.0974	0.12	0.336	1	0.655	0.962	0.966	0.949	0.96	0.413	0.414	0.981	difficult	GRCh38_AllHomopolymers_gt6bp_imperfectgt10bp_slop5;GRCh38_AllTandemRepeatsandHomopolymers_slop5;GRCh38_SimpleRepeat_homopolymer_gt11_slop5;GRCh38_SimpleRepeat_homopolymer_gt20_slop5;GRCh38_SimpleRepeat_imperfecthomopolgt20_slop5;GRCh38_SimpleRepeat_imperfecthomopolgt10_slop5;GRCh38_lowmappabilityall;GRCh38_nonunique_l100_m2_e1;GRCh38_MHC;GRCh38_allOtherDifficultregions;GRCh38_alllowmapandsegdupregions;GRCh38_alldifficultregions	ZNF311	ENSG00000197935	transcript	ENST00000377179.4	protein_coding	MODIFIER	intron_variant	ZNF311	ENSG00000197935	transcript	ENST00000377179.4	protein_coding	MODIFIER	intron_variant	.	.	.	.	.	.	.	.
6	29069976	Sniffles2.INS.1575M5	N	<INS:57>	INS	INS	57	117.602	333.782	888	874	14	0.0158	novel	0.00113	0.00113	rare	0.00208	0	0.00298	0	0	0.00114	0.00215	0	0.00301	0	0	1	1	1	1	1	1	1	1	1	1	0.00113	0.995	0	0	0.99	0.00131	0.000888	0.65	difficult	GRCh38_AllTandemRepeatsandHomopolymers_slop5;GRCh38_SimpleRepeat_diTR_11to50_slop5;GRCh38_allTandemRepeats;GRCh38_AllTandemRepeats_lt51bp_slop5;GRCh38_MHC;GRCh38_allOtherDifficultregions;GRCh38_alldifficultregions	OR2P1P;ENSG00000277661	ENSG00000236909;ENSG00000277661	transcript;transcript	ENST00000413771.1;ENST00000623334.3	unprocessed_pseudogene;pseudogene	MODIFIER;MODIFIER	downstream_gene_variant;intron_variant	.	.	.	.	.	.	.	.	.	.	.	.	.	.	.
6	29091147	Sniffles2.INS.1577M5	N	<INS:115>	INS	INS	115	115.374	457.151	888	862	26	0.0293	known	0.00507	0.00507	low_frequency	0	0.0139	0.00595	0.00915	0	0.00522	0	0.0145	0.00614	0.00938	0	1	0.0209	1	1	1	1	0.0218	1	1	1	0.00507	1	1	1	0.946	0.0102	0.0102	1	difficult	GRCh38_SimpleRepeat_homopolymer_4to6_slop5;GRCh38_MHC;GRCh38_allOtherDifficultregions;GRCh38_LD_discordant_haplotypes_slop5bp;GRCh38_chainSelf;GRCh38_alldifficultregions	OR2B3;OR2B3-OR2J1	ENSG00000204703;ENSG00000204703-ENSG00000204702	transcript;intergenic_region	ENST00000377173.4;ENSG00000204703-ENSG00000204702	protein_coding;.	MODIFIER;MODIFIER	upstream_gene_variant;intergenic_region	.	.	.	.	.	.	.	.	.	.	.	.	.	.	.
6	29127103	Sniffles2.INS.1582M5	N	<INS:253>	INS	INS	253	230.014	301.358	888	863	25	0.0282	novel	0.00169	0.00169	rare	0	0.00347	0.00298	0.00305	0	0.00174	0	0.00355	0.00305	0.00311	0	1	1	1	1	1	1	1	1	1	1	0.000563	0.995	0	0	0.379	0.000149	0.000224	0.566	difficult	GRCh38_gclt25orgt65_slop50;GRCh38_SimpleRepeat_homopolymer_4to6_slop5;GRCh38_MHC;GRCh38_allOtherDifficultregions;GRCh38_chainSelf;GRCh38_chainSelf_gt10kb;GRCh38_alldifficultregions	ENSG00000227206	ENSG00000227206	transcript	ENST00000419702.1	pseudogene	MODIFIER	intron_variant	.	.	.	.	.	.	.	.	.	.	.	.	.	.	.
6	29176221	Sniffles2.DEL.1590M5	N	<DEL:-66>	DEL	DEL	-66	77.994	247.99	888	865	23	0.0259	novel	0.0118	0.0118	low_frequency	0.0228	0.0174	0.00298	0.00305	0.00877	0.0121	0.0235	0.0177	0.00307	0.00312	0.00898	1	1	1	1	1	1	1	1	1	1	0.0113	0.997	0.905	0.905	0.92	0.0127	0.0126	0.971	difficult	GRCh38_AllTandemRepeats_51to200bp_slop5;GRCh38_AllTandemRepeatsandHomopolymers_slop5;GRCh38_allTandemRepeats;GRCh38_SimpleRepeat_homopolymer_4to6_slop5;GRCh38_SimpleRepeat_quadTR_20to50_slop5;GRCh38_MHC;GRCh38_allOtherDifficultregions;GRCh38_chainSelf;GRCh38_alldifficultregions	OR2J2;OR2J2-OR2J4P	ENSG00000204700;ENSG00000204700-ENSG00000224233	transcript;intergenic_region	ENST00000377167.3;ENSG00000204700-ENSG00000224233	protein_coding;.	MODIFIER;MODIFIER	downstream_gene_variant;intergenic_region	.	.	.	.	.	.	.	.	.	.	.	.	.	.	.
6	29191737	Sniffles2.INS.1587M5	N	<INS:196>	INS	INS	196	131.265	470.575	888	873	15	0.0169	novel	0.00225	0.00225	rare	0	0.00347	0.00595	0	0.00292	0.00229	0	0.00355	0.00606	0	0.00294	1	1	1	1	1	1	1	1	1	1	0.00113	0.995	0.25	0.25	0.523	0.000661	0.00205	0.524	difficult	GRCh38_SimpleRepeat_homopolymer_4to6_slop5;GRCh38_MHC;GRCh38_allOtherDifficultregions;GRCh38_chainSelf;GRCh38_alldifficultregions	OR2J4P-ENSG00000230598	ENSG00000224233-ENSG00000230598	intergenic_region	ENSG00000224233-ENSG00000230598	.	MODIFIER	intergenic_region	.	.	.	.	.	.	.	.	.	.	.	.	.	.	.
6	29267601	Sniffles2.INS.159AM5	N	<INS:6035>	INS	INS	6035	15.044	0	888	865	23	0.0259	known	0.00169	0.00169	rare	0	0	0.00893	0	0	0.00173	0	0	0.00904	0	0	1	1	0.00895	1	1	1	1	0.00906	1	1	0.00113	0.999	0.5	0.5	0.721	0.00149	0.00167	0.914	difficult	GRCh38_SimpleRepeat_homopolymer_4to6_slop5;GRCh38_MHC;GRCh38_allOtherDifficultregions;GRCh38_alldifficultregions	OR2U1P;OR2U2P;ENSG00000197171	ENSG00000204697;ENSG00000242524;ENSG00000197171	transcript;transcript;gene_variant	ENST00000377164.1;ENST00000465951.1;ENSG00000197171	unprocessed_pseudogene;unprocessed_pseudogene;.	MODIFIER;MODIFIER;MODIFIER	upstream_gene_variant;downstream_gene_variant;intragenic_variant	.	.	.	.	.	.	.	.	.	.	.	.	.	.	.
6	29285420	Sniffles2.INS.159CM5	N	<INS:167>	INS	INS	167	137.464	368.96	888	869	19	0.0214	known	0.00225	0.00225	rare	0	0	0	0	0.0117	0.0023	0	0	0	0	0.012	1	1	1	1	1	1	1	1	1	1	0.00225	1	1	1	0.995	0.000175	0.000181	0.973	difficult	GRCh38_AllHomopolymers_gt6bp_imperfectgt10bp_slop5;GRCh38_AllTandemRepeatsandHomopolymers_slop5;GRCh38_SimpleRepeat_homopolymer_7to11_slop5;GRCh38_MHC;GRCh38_allOtherDifficultregions;GRCh38_alldifficultregions	ENSG00000197171	ENSG00000197171	transcript	ENST00000641112.1	processed_transcript	MODIFIER	intron_variant	.	.	.	.	.	.	.	.	.	.	.	.	.	.	.
6	29287089	Sniffles2.INS.159BM5	N	<INS:68>	INS	INS	68	152.395	289.277	888	869	19	0.0214	novel	0.00113	0.00113	rare	0.00208	0	0	0	0.00292	0.00115	0.00213	0	0	0	0.00299	1	1	1	1	1	1	1	1	1	1	0.00113	0.995	0	0	0.637	0.000108	0.000477	0.418	difficult	GRCh38_AllHomopolymers_gt6bp_imperfectgt10bp_slop5;GRCh38_AllTandemRepeatsandHomopolymers_slop5;GRCh38_SimpleRepeat_homopolymer_gt11_slop5;GRCh38_SimpleRepeat_diTR_11to50_slop5;GRCh38_SimpleRepeat_imperfecthomopolgt10_slop5;GRCh38_MHC;GRCh38_allOtherDifficultregions;GRCh38_alldifficultregions	ENSG00000197171	ENSG00000197171	transcript	ENST00000641112.1	processed_transcript	MODIFIER	intron_variant	.	.	.	.	.	.	.	.	.	.	.	.	.	.	.
6	29292928	Sniffles2.INV.15A1M5	N	<INV:125>	INV	OTHER	125	130.985	479.688	888	875	13	0.0146	novel	0.00113	0.00113	rare	0	0	0	0	0.00585	0.00114	0	0	0	0	0.00595	1	1	1	1	1	1	1	1	1	1	0.000563	0.997	0	0	0.87	4.1e-06	2.21e-05	0.283	difficult	GRCh38_gclt25orgt65_slop50;GRCh38_AllHomopolymers_gt6bp_imperfectgt10bp_slop5;GRCh38_AllTandemRepeatsandHomopolymers_slop5;GRCh38_SimpleRepeat_homopolymer_7to11_slop5;GRCh38_SimpleRepeat_homopolymer_4to6_slop5;GRCh38_MHC;GRCh38_allOtherDifficultregions;GRCh38_alldifficultregions	ENSG00000197171	ENSG00000197171	transcript	ENST00000641112.1	processed_transcript	MODIFIER	exon_region	.	.	.	.	.	.	.	.	.	.	.	.	.	.	.
6	29302963	Sniffles2.INV.15B0M5	N	<INV:116>	INV	OTHER	116	209.914	311.723	888	863	25	0.0282	novel	0.00113	0.00113	rare	0.00208	0	0	0.00305	0	0.00116	0.00215	0	0	0.00312	0	1	1	1	1	1	1	1	1	1	1	0.000563	0.997	0	0	0.291	0	0.00016	0.033	difficult	GRCh38_AllTandemRepeatsandHomopolymers_slop5;GRCh38_allTandemRepeats;GRCh38_AllTandemRepeats_lt51bp_slop5;GRCh38_MHC;GRCh38_allOtherDifficultregions;GRCh38_alldifficultregions	OR14J1;OR14J1	ENSG00000204695;ENSG00000204695	transcript;gene_variant	ENST00000377160.4;ENSG00000204695	protein_coding;.	MODIFIER;MODIFIER	upstream_gene_variant;intragenic_variant	.	.	.	.	.	.	.	.	.	.	.	.	.	.	.
6	29309290	Sniffles2.DEL.15ACM5	N	<DEL:-51>	DEL	DEL	-51	84.608	285.848	888	862	26	0.0293	novel	0.00113	0.00113	rare	0.00208	0	0	0	0.00292	0.00116	0.00215	0	0	0	0.00299	1	1	1	1	1	1	1	1	1	1	0	0.998	0	0	0.15	7.27e-05	0.000115	0.561	difficult	GRCh38_lowmappabilityall;GRCh38_nonunique_l100_m2_e1;GRCh38_MHC;GRCh38_allOtherDifficultregions;GRCh38_alllowmapandsegdupregions;GRCh38_alldifficultregions	OR14J1;OR14J1	ENSG00000204695;ENSG00000204695	transcript;gene_variant	ENST00000377160.4;ENSG00000204695	protein_coding;.	MODIFIER;MODIFIER	downstream_gene_variant;intragenic_variant	.	.	.	.	.	.	.	.	.	.	.	.	.	.	.
6	29364501	Sniffles2.DEL.15ADM5	N	<DEL:-318>	DEL	DEL	-318	103.759	93.92	888	886	2	0.00225	known	0.62	0.38	common	0.425	0.722	0.694	0.683	0.675	0.621	0.427	0.722	0.695	0.683	0.675	0.694	0.0208	0.716	0.858	0.729	0.792	0.0208	0.588	0.858	0.729	0.622	0.975	0.985	0.966	0.983	0.638	0.634	0.983	difficult	GRCh38_gclt25orgt65_slop50;GRCh38_AllHomopolymers_gt6bp_imperfectgt10bp_slop5;GRCh38_AllTandemRepeatsandHomopolymers_slop5;GRCh38_SimpleRepeat_homopolymer_gt11_slop5;GRCh38_SimpleRepeat_homopolymer_gt20_slop5;GRCh38_SimpleRepeat_homopolymer_4to6_slop5;GRCh38_SimpleRepeat_imperfecthomopolgt20_slop5;GRCh38_SimpleRepeat_imperfecthomopolgt10_slop5;GRCh38_lowmappabilityall;GRCh38_nonunique_l100_m2_e1;GRCh38_nonunique_l250_m0_e0;GRCh38_MHC;GRCh38_allOtherDifficultregions;GRCh38_alllowmapandsegdupregions;GRCh38_alldifficultregions	OR5V1	ENSG00000243729	transcript	ENST00000377154.1	protein_coding	MODIFIER	intron_variant	OR5V1	ENSG00000243729	transcript	ENST00000377154.1	protein_coding	MODIFIER	intron_variant	.	.	.	.	.	.	.	.
6	29374585	Sniffles2.INS.15AAM5	N	<INS:60>	INS	INS	60	67.684	364.671	888	870	18	0.0203	known	0.00225	0.00225	rare	0	0	0	0	0.0117	0.0023	0	0	0	0	0.0118	1	1	1	1	1	1	1	1	1	1	0.000563	0.997	0.25	0.25	0.752	5.74e-05	0.00041	0.198	difficult	GRCh38_refseq_cds;GRCh38_MHC;GRCh38_allOtherDifficultregions;GRCh38_chainSelf;GRCh38_alldifficultregions	OR12D3;OR12D3;OR5V1	ENSG00000112462;ENSG00000112462;ENSG00000243729	transcript;transcript;transcript	ENST00000396806.3;ENST00000396806.3;ENST00000377154.1	protein_coding;protein_coding;protein_coding	HIGH;HIGH;MODIFIER	frameshift_variant&stop_gained;stop_gained&conservative_inframe_insertion;intron_variant	OR12D3;OR12D3;OR5V1	ENSG00000112462;ENSG00000112462;ENSG00000243729	transcript;transcript;transcript	ENST00000396806.3;ENST00000396806.3;ENST00000377154.1	protein_coding;protein_coding;protein_coding	HIGH;HIGH;MODIFIER	frameshift_variant&stop_gained;stop_gained&conservative_inframe_insertion;intron_variant	.	.	.	.	.	.	.	.
6	29396121	Sniffles2.DEL.15AFM5	N	<DEL:-143>	DEL	DEL	-143	47.474	153.494	888	886	2	0.00225	novel	0.809	0.191	common	0.805	0.74	0.762	0.848	0.883	0.81	0.806	0.741	0.762	0.848	0.883	1	0.0815	0.526	0.541	0.0578	1	0.0783	0.526	0.541	0.0578	0.811	0.973	0.976	0.956	0.95	0.88	0.875	0.956	difficult	GRCh38_gclt25orgt65_slop50;GRCh38_AllHomopolymers_gt6bp_imperfectgt10bp_slop5;GRCh38_AllTandemRepeatsandHomopolymers_slop5;GRCh38_SimpleRepeat_homopolymer_gt11_slop5;GRCh38_SimpleRepeat_homopolymer_gt20_slop5;GRCh38_SimpleRepeat_homopolymer_4to6_slop5;GRCh38_SimpleRepeat_imperfecthomopolgt20_slop5;GRCh38_SimpleRepeat_imperfecthomopolgt10_slop5;GRCh38_lowmappabilityall;GRCh38_nonunique_l100_m2_e1;GRCh38_MHC;GRCh38_allOtherDifficultregions;GRCh38_chainSelf;GRCh38_alllowmapandsegdupregions;GRCh38_alldifficultregions	OR12D2;OR5V1;OR12D2	ENSG00000280236;ENSG00000243729;ENSG00000280236	transcript;transcript;gene_variant	ENST00000623183.1;ENST00000377154.1;ENSG00000280236	protein_coding;protein_coding;.	MODIFIER;MODIFIER;MODIFIER	upstream_gene_variant;intron_variant;intragenic_variant	OR5V1	ENSG00000243729	transcript	ENST00000377154.1	protein_coding	MODIFIER	intron_variant	.	.	.	.	.	.	.	.
6	29416044	Sniffles2.INS.15B4M5	N	<INS:244>	INS	INS	244	130.409	234.188	888	862	26	0.0293	known	0.00957	0.00957	low_frequency	0.0104	0.0208	0	0.0183	0	0.00986	0.0107	0.0213	0	0.0186	0	1	0.0517	1	1	1	1	0.0528	1	1	1	0.00901	0.999	0.938	0.938	0.948	0.00692	0.00696	0.993	difficult	GRCh38_SimpleRepeat_homopolymer_4to6_slop5;GRCh38_MHC;GRCh38_allOtherDifficultregions;GRCh38_chainSelf;GRCh38_alldifficultregions	OR5V1;OR12D1	ENSG00000243729;ENSG00000251608	transcript;transcript	ENST00000377154.1;ENST00000514827.2	protein_coding;polymorphic_pseudogene	MODIFIER;MODIFIER	intron_variant;intron_variant	OR5V1	ENSG00000243729	transcript	ENST00000377154.1	protein_coding	MODIFIER	intron_variant	.	.	.	.	.	.	.	.
6	29437556	Sniffles2.INS.15B5M5	N	<INS:266>	INS	INS	266	95.79	224.913	888	870	18	0.0203	known	0.0462	0.0462	low_frequency	0.122	0.00694	0.0327	0.00915	0.0205	0.0471	0.124	0.00699	0.0337	0.00943	0.0208	0.14	0.00348	0.0085	1	1	0.224	0.00351	0.00902	1	1	0.0456	0.988	0.932	0.932	0.936	0.0094	0.0097	0.959	difficult	GRCh38_SimpleRepeat_homopolymer_4to6_slop5;GRCh38_MHC;GRCh38_allOtherDifficultregions;GRCh38_alldifficultregions	OR10C1;OR11A1	ENSG00000206474;ENSG00000204694	transcript;gene_variant	ENST00000622521.1;ENSG00000204694	protein_coding;.	MODIFIER;MODIFIER	upstream_gene_variant;intragenic_variant	.	.	.	.	.	.	.	.	.	.	.	.	.	.	.
6	29460938	Sniffles2.INS.15B7M5	N	<INS:227>	INS	INS	227	171.475	441.597	888	873	15	0.0169	known	0.0101	0.0101	low_frequency	0	0	0.0208	0.0061	0.0263	0.0103	0	0	0.0211	0.00621	0.0271	1	1	0.0618	1	0.102	1	1	0.0625	1	0.105	0.00957	0.994	0.812	0.812	0.952	0.000688	0.000916	0.729	difficult	GRCh38_gclt25orgt65_slop50;GRCh38_MHC;GRCh38_allOtherDifficultregions;GRCh38_chainSelf;GRCh38_alldifficultregions	UBDP1;OR2H1	ENSG00000225797;ENSG00000204688	transcript;transcript	ENST00000457888.2;ENST00000377132.1	unprocessed_pseudogene;protein_coding	MODIFIER;MODIFIER	downstream_gene_variant;intron_variant	OR2H1	ENSG00000204688	transcript	ENST00000377132.1	protein_coding	MODIFIER	intron_variant	.	.	.	.	.	.	.	.
6	29545353	Sniffles2.DEL.15C7M5	N	<DEL:-52>	DEL	DEL	-52	134.472	331.788	888	868	20	0.0225	novel	0.0327	0.0327	low_frequency	0.0788	0.00347	0.00893	0.00305	0.0439	0.0334	0.0805	0.0036	0.00909	0.00307	0.0454	0.646	1	1	1	1	0.65	1	1	1	1	0.0327	0.995	0.964	0.964	0.955	0.00403	0.00406	0.934	difficult	GRCh38_lowmappabilityall;GRCh38_nonunique_l100_m2_e1;GRCh38_MHC;GRCh38_allOtherDifficultregions;GRCh38_alllowmapandsegdupregions;GRCh38_alldifficultregions	GPR53P-OR2I1P	ENSG00000229281-ENSG00000237988	intergenic_region	ENSG00000229281-ENSG00000237988	.	MODIFIER	intergenic_region	.	.	.	.	.	.	.	.	.	.	.	.	.	.	.
6	29641135	Sniffles2.INS.15D0M5	N	<INS:80>	INS	INS	80	109.215	331.2	888	867	21	0.0236	novel	0.00113	0.00113	rare	0	0	0	0.00305	0.00292	0.00115	0	0	0	0.00307	0.00298	1	1	1	1	1	1	1	1	1	1	0	0.998	0	0	0.244	0.00052	0.00425	0.247	difficult	GRCh38_AllTandemRepeats_51to200bp_slop5;GRCh38_AllTandemRepeatsandHomopolymers_slop5;GRCh38_allTandemRepeats;GRCh38_SimpleRepeat_homopolymer_4to6_slop5;GRCh38_MHC;GRCh38_allOtherDifficultregions;GRCh38_alldifficultregions	SUMO2P1;SUMO2P1-MOG	ENSG00000235238;ENSG00000235238-ENSG00000204655	transcript;intergenic_region	ENST00000445436.1;ENSG00000235238-ENSG00000204655	processed_pseudogene;.	MODIFIER;MODIFIER	upstream_gene_variant;intergenic_region	.	.	.	.	.	.	.	.	.	.	.	.	Enhancer	.	.
6	29682643	Sniffles2.DEL.15D8M5	N	<DEL:-662>	DEL	DEL	-662	292.555	223.955	888	860	28	0.0315	known	0.0833	0.0833	common	0	0.0486	0.184	0.0732	0.14	0.086	0	0.0493	0.189	0.075	0.148	1	1	0.0372	1	0.748	1	1	0.0407	0.603	0.756	0.0839	0.99	0.955	0.955	0.973	0.0609	0.0608	0.998	difficult	GRCh38_ancestry_Neanderthal;GRCh38_AllHomopolymers_gt6bp_imperfectgt10bp_slop5;GRCh38_AllTandemRepeatsandHomopolymers_slop5;GRCh38_SimpleRepeat_homopolymer_gt11_slop5;GRCh38_SimpleRepeat_homopolymer_gt20_slop5;GRCh38_SimpleRepeat_homopolymer_4to6_slop5;GRCh38_SimpleRepeat_imperfecthomopolgt20_slop5;GRCh38_SimpleRepeat_imperfecthomopolgt10_slop5;GRCh38_lowmappabilityall;GRCh38_nonunique_l100_m2_e1;GRCh38_MHC;GRCh38_allOtherDifficultregions;GRCh38_alllowmapandsegdupregions;GRCh38_alldifficultregions	ZFP57;ZFP57-ZDHHC20P1	ENSG00000204644;ENSG00000204644-ENSG00000233916	transcript;intergenic_region	ENST00000376883.2;ENSG00000204644-ENSG00000233916	protein_coding;.	MODIFIER;MODIFIER	upstream_gene_variant;intergenic_region	.	.	.	.	.	.	.	.	.	.	.	.	.	.	.
6	29712676	Sniffles2.INS.15DFM5	N	<INS:153>	INS	INS	153	36.252	153.532	888	866	22	0.0248	known	0.123	0.123	common	0.145	0.16	0.0417	0.168	0.0965	0.125	0.15	0.162	0.0422	0.167	0.101	0.302	0.362	1	0.0861	1	0.437	0.368	1	0.0508	1	0.122	0.991	0.97	0.97	0.988	0.158	0.158	0.997	difficult	GRCh38_ancestry_Neanderthal;GRCh38_MHC;GRCh38_allOtherDifficultregions;GRCh38_chainSelf;GRCh38_alldifficultregions	ZDHHC20P1;ZDHHC20P1-HLA-F	ENSG00000233916;ENSG00000233916-ENSG00000204642	transcript;intergenic_region	ENST00000435787.1;ENSG00000233916-ENSG00000204642	processed_pseudogene;.	MODIFIER;MODIFIER	upstream_gene_variant;intergenic_region	.	.	.	.	.	.	.	.	.	.	.	.	.	.	.
6	29717693	Sniffles2.DEL.15ECM5	N	<DEL:-2611>	DEL	DEL	-2611	134.337	33.996	888	887	1	0.00113	known	0.923	0.077	common	0.946	0.903	0.982	0.826	0.942	0.923	0.946	0.903	0.982	0.826	0.941	0.509	0.363	1	0.0512	1	0.509	0.363	1	0.0512	1	0.925	0.983	0.983	0.929	0.929	0.842	0.842	0.997	difficult	GRCh38_ancestry_Neanderthal;GRCh38_gclt25orgt65_slop50;GRCh38_AllHomopolymers_gt6bp_imperfectgt10bp_slop5;GRCh38_AllTandemRepeatsandHomopolymers_slop5;GRCh38_SimpleRepeat_homopolymer_gt11_slop5;GRCh38_SimpleRepeat_homopolymer_gt20_slop5;GRCh38_AllTandemRepeats_gt100bp_slop5;GRCh38_allTandemRepeats;GRCh38_SimpleRepeat_homopolymer_7to11_slop5;GRCh38_SimpleRepeat_homopolymer_4to6_slop5;GRCh38_SimpleRepeat_imperfecthomopolgt20_slop5;GRCh38_AllTandemRepeats_201to10000bp_slop5;GRCh38_SimpleRepeat_imperfecthomopolgt10_slop5;GRCh38_lowmappabilityall;GRCh38_nonunique_l100_m2_e1;GRCh38_nonunique_l250_m0_e0;GRCh38_MHC;GRCh38_allOtherDifficultregions;GRCh38_chainSelf;GRCh38_alllowmapandsegdupregions;GRCh38_alldifficultregions	HLA-F;ENSG00000225864;ZDHHC20P1-HLA-F	ENSG00000204642;ENSG00000225864;ENSG00000233916-ENSG00000204642	transcript;transcript;intergenic_region	ENST00000259951.12;ENST00000427340.1;ENSG00000233916-ENSG00000204642	protein_coding;unprocessed_pseudogene;.	MODIFIER;MODIFIER;MODIFIER	upstream_gene_variant;downstream_gene_variant;intergenic_region	.	.	.	.	.	.	.	.	.	.	.	.	CTCF Binding Site;Open chromatin	.	.
6	29722753	Sniffles2.DEL.15EEM5	N	<DEL:-101>	DEL	DEL	-101	58.045	189.933	888	877	11	0.0124	novel	0.232	0.232	common	0.261	0.16	0.286	0.158	0.269	0.234	0.263	0.16	0.287	0.16	0.279	0.134	0.531	0.448	0.375	0.846	0.242	0.531	0.449	0.376	1	0.228	0.954	0.911	0.911	0.94	0.134	0.137	0.937	difficult	GRCh38_AllTandemRepeatsandHomopolymers_slop5;GRCh38_AllTandemRepeats_gt100bp_slop5;GRCh38_allTandemRepeats;GRCh38_SimpleRepeat_triTR_51to200_slop5;GRCh38_AllTandemRepeats_201to10000bp_slop5;GRCh38_lowmappabilityall;GRCh38_nonunique_l100_m2_e1;GRCh38_MHC;GRCh38_allOtherDifficultregions;GRCh38_chainSelf;GRCh38_alllowmapandsegdupregions;GRCh38_alldifficultregions	HLA-F;ENSG00000225864;RPL23AP1;HLA-F;ZDHHC20P1-HLA-F	ENSG00000204642;ENSG00000225864;ENSG00000239257;ENSG00000204642;ENSG00000233916-ENSG00000204642	transcript;transcript;transcript;gene_variant;intergenic_region	ENST00000259951.12;ENST00000427340.1;ENST00000428990.1;ENSG00000204642;ENSG00000233916-ENSG00000204642	protein_coding;unprocessed_pseudogene;transcribed_processed_pseudogene;.;.	MODIFIER;MODIFIER;MODIFIER;MODIFIER;MODIFIER	upstream_gene_variant;downstream_gene_variant;downstream_gene_variant;intragenic_variant;intergenic_region	.	.	.	.	.	.	.	Hip_circumference_adjusted_for_BMI	3e-10	0.0194677	HLA-F	34021172	Promoter	.	.
6	29731769	Sniffles2.INS.15E4M5	N	<INS:4537>	INS	INS	4537	26.163	1.414	888	868	20	0.0225	novel	0.00113	0.00113	rare	0	0	0.00298	0.00305	0	0.00115	0	0	0.00303	0.00311	0	1	1	1	1	1	1	1	1	1	1	0.000563	0.997	0	0	0.627	1.43e-05	2.73e-05	0.388	difficult	GRCh38_MHC;GRCh38_allOtherDifficultregions;GRCh38_alldifficultregions	RPL23AP1;HLA-F;HLA-F-AS1;HLA-F;HLA-F-AS1	ENSG00000239257;ENSG00000204642;ENSG00000214922;ENSG00000204642;ENSG00000214922	transcript;transcript;transcript;gene_variant;gene_variant	ENST00000428990.1;ENST00000259951.12;ENST00000458236.1;ENSG00000204642;ENSG00000214922	transcribed_processed_pseudogene;protein_coding;pseudogene;.;.	MODIFIER;MODIFIER;MODIFIER;MODIFIER;MODIFIER	upstream_gene_variant;downstream_gene_variant;downstream_gene_variant;intragenic_variant;intragenic_variant	.	.	.	.	.	.	.	.	.	.	.	.	Enhancer	.	.
6	29765460	Sniffles2.DUP.15F4M5	N	<DUP:228079>	DUP	OTHER	228079	4.213	4.682	888	864	24	0.027	not_compared	0.00619	0.00619	low_frequency	0.0145	0	0.00595	0	0.00585	0.00637	0.015	0	0.00621	0	0.00595	1	1	1	1	1	1	1	1	1	1	0.00394	0.98	0	0	0.666	0.000374	0.0015	0.416	difficult	GRCh38_ancestry_Neanderthal;GRCh38_refseq_cds;GRCh38_gclt25orgt65_slop50;GRCh38_AllHomopolymers_gt6bp_imperfectgt10bp_slop5;GRCh38_AllTandemRepeats_51to200bp_slop5;GRCh38_AllTandemRepeatsandHomopolymers_slop5;GRCh38_SimpleRepeat_homopolymer_gt11_slop5;GRCh38_SimpleRepeat_triTR_15to50_slop5;GRCh38_SimpleRepeat_homopolymer_gt20_slop5;GRCh38_SimpleRepeat_diTR_11to50_slop5;GRCh38_AllTandemRepeats_gt100bp_slop5;GRCh38_allTandemRepeats;GRCh38_SimpleRepeat_homopolymer_7to11_slop5;GRCh38_SimpleRepeat_quadTR_51to200_slop5;GRCh38_SimpleRepeat_homopolymer_4to6_slop5;GRCh38_AllTandemRepeats_lt51bp_slop5;GRCh38_SimpleRepeat_imperfecthomopolgt20_slop5;GRCh38_AllTandemRepeats_201to10000bp_slop5;GRCh38_SimpleRepeat_quadTR_20to50_slop5;GRCh38_SimpleRepeat_imperfecthomopolgt10_slop5;GRCh38_lowmappabilityall;GRCh38_nonunique_l100_m2_e1;GRCh38_nonunique_l250_m0_e0;GRCh38_MHC;GRCh38_allOtherDifficultregions;GRCh38_gnomAD_InbreedingCoeff_slop1bp_merge1000bp;GRCh38_segdups_gt10kb;GRCh38_chainSelf;GRCh38_segdups;GRCh38_chainSelf_gt10kb;GRCh38_alllowmapandsegdupregions;GRCh38_alldifficultregions	ENSG00000270896;ENSG00000285761;ENSG00000270896-HLA-V	ENSG00000270896;ENSG00000285761;ENSG00000270896-ENSG00000181126	transcript;transcript;intergenic_region	ENST00000604495.1;ENST00000648999.1;ENSG00000270896-ENSG00000181126	processed_pseudogene;pseudogene;.	MODIFIER;MODIFIER;MODIFIER	upstream_gene_variant;downstream_gene_variant;intergenic_region	.	.	.	.	.	.	.	.	.	.	.	.	Enhancer;Enhancer;TF binding;CTCF Binding Site;Enhancer;CTCF Binding Site;Promoter;Enhancer;Enhancer;TF binding;Open chromatin;Enhancer;CTCF Binding Site;Open chromatin;Open chromatin;Open chromatin;Promoter;Enhancer;TF binding;Enhancer;Enhancer;Enhancer;Enhancer;Enhancer;CTCF Binding Site;Enhancer;Promoter;Open chromatin;Enhancer;Enhancer;Enhancer;Open chromatin;Promoter;CTCF Binding Site;Open chromatin;Promoter;Open chromatin;Enhancer;Enhancer;Enhancer;CTCF Binding Site;CTCF Binding Site;Enhancer;CTCF Binding Site;Promoter;Enhancer;Enhancer;Enhancer;Enhancer;CTCF Binding Site;Enhancer;Enhancer	Transcription Start Site;Transcription Start Site;Transcription Start Site;Transcription Start Site;Transcription Start Site;Transcription Start Site;Transcription Start Site;Transcription Start Site;Transcription Start Site;Transcription Start Site;Transcription Start Site;Transcription Start Site;Transcription Start Site;Transcription Start Site;Transcription Start Site;Transcription Start Site;Transcription Start Site;Transcription Start Site;Transcription Start Site;Transcription Start Site;Transcription Start Site;Transcription Start Site;Transcription Start Site;Transcription Start Site;Transcription Start Site;Transcription Start Site;Transcription Start Site;Transcription Start Site;Transcription Start Site;Transcription Start Site;Transcription Start Site;Transcription Start Site;Transcription Start Site;Transcription Start Site;Transcription Start Site;Transcription Start Site;Transcription Start Site;Transcription Start Site;Transcription Start Site;Transcription Start Site;Transcription Start Site;Transcription Start Site;Transcription Start Site;Transcription Start Site;Transcription Start Site;Transcription Start Site;Transcription Start Site;Transcription Start Site;Transcription Start Site;Transcription Start Site;Transcription Start Site;Transcription Start Site;Transcription Start Site;Transcription Start Site;Transcription Start Site;Transcription Start Site;Transcription Start Site;Transcription Start Site;Transcription Start Site;Transcription Start Site;Transcription Start Site;Transcription Start Site;Transcription Start Site;Transcription Start Site;Transcription Start Site;Transcription Start Site;Transcription Start Site;Transcription Start Site;Transcription Start Site;Transcription Start Site;Transcription Start Site;Transcription Start Site;Transcription Start Site;Transcription Start Site;Transcription Start Site;Transcription Start Site;Transcription Start Site;Transcription Start Site;Transcription Start Site;Transcription Start Site;Transcription Start Site;Transcription Start Site;Transcription Start Site;Transcription Start Site;Transcription Start Site;Transcription Start Site;Transcription Start Site;Transcription Start Site;Transcription Start Site;Transcription Start Site;Transcription Start Site;Transcription Start Site;Transcription Start Site;Transcription Start Site;Transcription Start Site;Transcription Start Site;Transcription Start Site;Transcription Start Site;Transcription Start Site;Transcription Start Site;Enhancer;Transcription Start Site;Transcription Start Site;Transcription Start Site;Transcription Start Site;Transcription Start Site;Transcription Start Site;Transcription Start Site;Transcription Start Site	hsa-miR-16-5p;hsa-miR-22-3p;hsa-miR-23a-3p;hsa-miR-26a-5p;hsa-miR-26b-5p;hsa-miR-31-5p;hsa-miR-31-5p;hsa-miR-93-5p;hsa-miR-148a-3p;hsa-miR-183-5p;hsa-miR-224-5p;hsa-miR-23b-3p;hsa-miR-150-5p;hsa-miR-518c-5p;hsa-miR-539-5p;hsa-miR-576-5p;hsa-miR-22-5p;hsa-miR-135a-3p;hsa-miR-125a-3p;hsa-miR-149-3p;hsa-miR-296-3p;hsa-miR-423-5p;hsa-miR-589-5p;hsa-miR-590-3p;hsa-miR-590-3p;hsa-miR-873-5p;hsa-miR-873-5p;hsa-miR-940;hsa-miR-513b-5p;hsa-miR-23c
6	29765460	Sniffles2.INS.15E5M5	N	<INS:51>	INS	INS	51	130.577	153.109	888	859	29	0.0327	novel	0.00338	0.00338	rare	0.00622	0	0	0	0.00877	0.00349	0.00652	0	0	0	0.00893	1	1	1	1	1	1	1	1	1	1	0.00169	0.992	0.167	0.167	0.53	0	6.5e-05	0.0508	difficult	GRCh38_MHC;GRCh38_allOtherDifficultregions;GRCh38_chainSelf;GRCh38_chainSelf_gt10kb;GRCh38_alldifficultregions	ENSG00000270896;ENSG00000285761;ENSG00000270896-HLA-V	ENSG00000270896;ENSG00000285761;ENSG00000270896-ENSG00000181126	transcript;transcript;intergenic_region	ENST00000604495.1;ENST00000648999.1;ENSG00000270896-ENSG00000181126	processed_pseudogene;pseudogene;.	MODIFIER;MODIFIER;MODIFIER	upstream_gene_variant;downstream_gene_variant;intergenic_region	.	.	.	.	.	.	.	.	.	.	.	.	.	.	.
6	29784990	Sniffles2.INS.15E6M5	N	<INS:60>	INS	INS	60	46.105	200.208	888	868	20	0.0225	novel	0.00394	0.00394	rare	0.0083	0.00694	0	0	0.00292	0.00403	0.00855	0.00709	0	0	0.00294	1	1	1	1	1	1	1	1	1	1	0.00113	0.99	0	0	0.809	0	3.11e-05	0.0106	difficult	GRCh38_ancestry_Neanderthal;GRCh38_MHC;GRCh38_allOtherDifficultregions;GRCh38_alldifficultregions	ENSG00000270896-HLA-V	ENSG00000270896-ENSG00000181126	intergenic_region	ENSG00000270896-ENSG00000181126	.	MODIFIER	intergenic_region	.	.	.	.	.	.	.	.	.	.	.	.	.	.	.
6	29785852	Sniffles2.DEL.15F0M5	N	<DEL:-516>	DEL	DEL	-516	198.787	51.819	888	868	20	0.0225	novel	0.00619	0.00619	low_frequency	0.0124	0.00694	0.00298	0	0.00585	0.00634	0.0128	0.00704	0.00305	0	0.00588	1	1	1	1	1	1	1	1	1	1	0.00282	0.982	0	0	0.697	0	2.87e-07	0.0229	difficult	GRCh38_ancestry_Neanderthal;GRCh38_AllHomopolymers_gt6bp_imperfectgt10bp_slop5;GRCh38_AllTandemRepeatsandHomopolymers_slop5;GRCh38_SimpleRepeat_homopolymer_7to11_slop5;GRCh38_SimpleRepeat_homopolymer_4to6_slop5;GRCh38_SimpleRepeat_imperfecthomopolgt10_slop5;GRCh38_MHC;GRCh38_allOtherDifficultregions;GRCh38_chainSelf;GRCh38_alldifficultregions	ENSG00000270896-HLA-V	ENSG00000270896-ENSG00000181126	intergenic_region	ENSG00000270896-ENSG00000181126	.	MODIFIER	intergenic_region	.	.	.	.	.	.	.	.	.	.	.	.	.	.	.
6	29795311	Sniffles2.INS.15E9M5	N	<INS:1066>	INS	INS	1066	84.199	169.162	888	864	24	0.027	novel	0.00282	0.00282	rare	0.00208	0.00694	0.00595	0	0	0.00289	0.00216	0.00704	0.00599	0	0	1	1	1	1	1	1	1	1	1	1	0.00282	0.989	0	0	0.617	7.17e-06	6.49e-05	0.267	difficult	GRCh38_ancestry_Neanderthal;GRCh38_AllHomopolymers_gt6bp_imperfectgt10bp_slop5;GRCh38_AllTandemRepeatsandHomopolymers_slop5;GRCh38_SimpleRepeat_homopolymer_7to11_slop5;GRCh38_MHC;GRCh38_allOtherDifficultregions;GRCh38_chainSelf;GRCh38_alldifficultregions	HCG4;HLA-V	ENSG00000176998;ENSG00000181126	transcript;transcript	ENST00000418983.1;ENST00000457107.5	unprocessed_pseudogene;processed_transcript	MODIFIER;MODIFIER	upstream_gene_variant;non_coding_transcript_exon_variant	.	.	.	.	.	.	.	.	.	.	.	.	.	.	.
6	29795522	Sniffles2.DEL.15F3M5	N	<DEL:-176>	DEL	DEL	-176	70.779	159.201	888	886	2	0.00225	novel	0.797	0.203	common	0.848	0.771	0.833	0.729	0.775	0.798	0.852	0.771	0.833	0.729	0.776	0.127	8.06e-05	0.00512	0.000268	1.67e-05	0.0364	8.06e-05	0.00512	0.000268	2.91e-05	0.837	0.777	0.776	0.59	0.7	0.832	0.823	0.858	difficult	GRCh38_ancestry_Neanderthal;GRCh38_AllTandemRepeatsandHomopolymers_slop5;GRCh38_AllTandemRepeats_gt100bp_slop5;GRCh38_allTandemRepeats;GRCh38_SimpleRepeat_quadTR_51to200_slop5;GRCh38_SimpleRepeat_homopolymer_4to6_slop5;GRCh38_AllTandemRepeats_201to10000bp_slop5;GRCh38_SimpleRepeat_quadTR_20to50_slop5;GRCh38_lowmappabilityall;GRCh38_nonunique_l100_m2_e1;GRCh38_MHC;GRCh38_allOtherDifficultregions;GRCh38_chainSelf;GRCh38_alllowmapandsegdupregions;GRCh38_alldifficultregions	HCG4;HLA-P;HLA-V	ENSG00000176998;ENSG00000261548;ENSG00000181126	transcript;transcript;transcript	ENST00000418983.1;ENST00000568192.1;ENST00000457107.5	unprocessed_pseudogene;unprocessed_pseudogene;processed_transcript	MODIFIER;MODIFIER;MODIFIER	upstream_gene_variant;upstream_gene_variant;non_coding_transcript_exon_variant	.	.	.	.	.	.	.	.	.	.	.	.	.	.	.
6	29796177	Sniffles2.INS.15E8M5	N	<INS:306>	INS	INS	306	101.964	194.587	888	866	22	0.0248	novel	0.0101	0.0101	low_frequency	0.0124	0.0104	0.0149	0.00915	0.00292	0.0104	0.0128	0.0106	0.0151	0.00949	0.00303	1	1	1	1	1	1	1	1	1	1	0.00563	0.968	0	0	0.537	0.0492	0.0535	0.783	difficult	GRCh38_ancestry_Neanderthal;GRCh38_SimpleRepeat_homopolymer_4to6_slop5;GRCh38_MHC;GRCh38_allOtherDifficultregions;GRCh38_chainSelf;GRCh38_alldifficultregions	HCG4;HLA-P;HLA-V	ENSG00000176998;ENSG00000261548;ENSG00000181126	transcript;transcript;transcript	ENST00000418983.1;ENST00000568192.1;ENST00000457107.5	unprocessed_pseudogene;unprocessed_pseudogene;processed_transcript	MODIFIER;MODIFIER;MODIFIER	upstream_gene_variant;upstream_gene_variant;non_coding_transcript_exon_variant	.	.	.	.	.	.	.	.	.	.	.	.	.	.	.
6	29799178	Sniffles2.DEL.1614M5	N	<DEL:-94>	DEL	DEL	-94	129.354	283.699	888	866	22	0.0248	novel	0.0146	0.0146	low_frequency	0.0373	0.0104	0.0119	0	0.00292	0.0144	0.0363	0.0105	0.0122	0	0.00303	1	1	1	1	1	1	1	1	1	1	0.0101	0.955	0.0769	0.0769	0.698	2.36e-05	0.000157	0.318	difficult	GRCh38_ancestry_Neanderthal;GRCh38_SimpleRepeat_homopolymer_4to6_slop5;GRCh38_lowmappabilityall;GRCh38_nonunique_l100_m2_e1;GRCh38_MHC;GRCh38_allOtherDifficultregions;GRCh38_chainSelf;GRCh38_alllowmapandsegdupregions;GRCh38_alldifficultregions	HLA-P;HLA-V;RPL7AP7;HLA-V-HLA-P	ENSG00000261548;ENSG00000181126;ENSG00000213880;ENSG00000181126-ENSG00000261548	transcript;transcript;transcript;intergenic_region	ENST00000568192.1;ENST00000457107.5;ENST00000453429.1;ENSG00000181126-ENSG00000261548	unprocessed_pseudogene;processed_transcript;processed_pseudogene;.	MODIFIER;MODIFIER;MODIFIER;MODIFIER	upstream_gene_variant;downstream_gene_variant;downstream_gene_variant;intergenic_region	.	.	.	.	.	.	.	.	.	.	.	.	.	.	.
6	29802440	Sniffles2.INS.1600M5	N	<INS:110>	INS	INS	110	174.545	330.54	888	871	17	0.0191	novel	0.00113	0.00113	rare	0.00208	0	0	0	0.00292	0.00115	0.00211	0	0	0	0.00298	1	1	1	1	1	1	1	1	1	1	0.000563	0.997	0	0	0.452	1.33e-05	1.72e-05	0.597	difficult	GRCh38_ancestry_Neanderthal;GRCh38_MHC;GRCh38_allOtherDifficultregions;GRCh38_chainSelf;GRCh38_alldifficultregions	HLA-V;HLA-P;RPL7AP7;HLA-P-RPL7AP7	ENSG00000181126;ENSG00000261548;ENSG00000213880;ENSG00000261548-ENSG00000213880	transcript;transcript;transcript;intergenic_region	ENST00000457107.5;ENST00000568192.1;ENST00000453429.1;ENSG00000261548-ENSG00000213880	processed_transcript;unprocessed_pseudogene;processed_pseudogene;.	MODIFIER;MODIFIER;MODIFIER;MODIFIER	downstream_gene_variant;downstream_gene_variant;downstream_gene_variant;intergenic_region	.	.	.	.	.	.	.	.	.	.	.	.	.	.	.
6	29803101	Sniffles2.DEL.1615M5	N	<DEL:-927>	DEL	DEL	-927	89.279	28.685	888	869	19	0.0214	novel	0.0231	0.0231	low_frequency	0.0581	0.0104	0.0208	0	0.00877	0.023	0.0567	0.0106	0.0215	0	0.00904	1	1	1	1	1	1	1	1	1	1	0.0141	0.93	0.0488	0.0488	0.702	1.84e-05	6.82e-05	0.324	difficult	GRCh38_ancestry_Neanderthal;GRCh38_AllHomopolymers_gt6bp_imperfectgt10bp_slop5;GRCh38_AllTandemRepeatsandHomopolymers_slop5;GRCh38_SimpleRepeat_homopolymer_4to6_slop5;GRCh38_SimpleRepeat_imperfecthomopolgt20_slop5;GRCh38_SimpleRepeat_imperfecthomopolgt10_slop5;GRCh38_MHC;GRCh38_allOtherDifficultregions;GRCh38_chainSelf;GRCh38_alldifficultregions	RPL7AP7;RPL7AP7;RPL7AP7;HLA-P;RPL7AP7;HLA-P-RPL7AP7;RPL7AP7-MICG	ENSG00000213880;ENSG00000213880;ENSG00000213880;ENSG00000261548;ENSG00000213880;ENSG00000261548-ENSG00000213880;ENSG00000213880-ENSG00000237042	transcript;transcript;transcript;transcript;transcript;intergenic_region;intergenic_region	ENST00000453429.1;ENST00000453429.1;ENST00000453429.1;ENST00000568192.1;ENST00000453429.1;ENSG00000261548-ENSG00000213880;ENSG00000213880-ENSG00000237042	processed_pseudogene;processed_pseudogene;processed_pseudogene;unprocessed_pseudogene;processed_pseudogene;.;.	HIGH;LOW;MODIFIER;MODIFIER;MODIFIER;MODIFIER;MODIFIER	transcript_ablation;splice_region_variant&non_coding_transcript_exon_variant;upstream_gene_variant;downstream_gene_variant;downstream_gene_variant;intergenic_region;intergenic_region	.	.	.	.	.	.	.	Neutrophil_count	5e-16	0.0364761	RPL7AP7	32888494	.	.	.
6	29806720	Sniffles2.DEL.1616M5	N	<DEL:-106>	DEL	DEL	-106	134.444	340.458	888	872	16	0.018	novel	0.036	0.036	low_frequency	0.0851	0.0278	0.0298	0.00305	0.0117	0.0361	0.0844	0.0282	0.0305	0.00311	0.0119	0.232	1	1	1	1	0.385	1	1	1	1	0.0265	0.909	0.234	0.234	0.726	2.36e-05	0.000344	0.196	difficult	GRCh38_ancestry_Neanderthal;GRCh38_AllHomopolymers_gt6bp_imperfectgt10bp_slop5;GRCh38_AllTandemRepeatsandHomopolymers_slop5;GRCh38_SimpleRepeat_homopolymer_7to11_slop5;GRCh38_SimpleRepeat_homopolymer_4to6_slop5;GRCh38_SimpleRepeat_imperfecthomopolgt10_slop5;GRCh38_MHC;GRCh38_allOtherDifficultregions;GRCh38_chainSelf;GRCh38_alldifficultregions	RPL7AP7;HLA-P;RPL7AP7-MICG	ENSG00000213880;ENSG00000261548;ENSG00000213880-ENSG00000237042	transcript;transcript;intergenic_region	ENST00000453429.1;ENST00000568192.1;ENSG00000213880-ENSG00000237042	processed_pseudogene;unprocessed_pseudogene;.	MODIFIER;MODIFIER;MODIFIER	upstream_gene_variant;downstream_gene_variant;intergenic_region	.	.	.	.	.	.	.	.	.	.	.	.	.	.	.
6	29807563	Sniffles2.INS.1602M5	N	<INS:54>	INS	INS	54	28.073	106.314	888	874	14	0.0158	novel	0.04	0.04	low_frequency	0.0913	0.0312	0.0387	0.00305	0.0117	0.04	0.0903	0.0315	0.0394	0.00309	0.012	0.234	1	1	1	1	0.231	1	1	1	1	0.0293	0.916	0.338	0.338	0.731	0.000254	0.000445	0.457	difficult	GRCh38_ancestry_Neanderthal;GRCh38_SimpleRepeat_homopolymer_4to6_slop5;GRCh38_MHC;GRCh38_allOtherDifficultregions;GRCh38_chainSelf;GRCh38_alldifficultregions	RPL7AP7;RPL7AP7-MICG	ENSG00000213880;ENSG00000213880-ENSG00000237042	transcript;intergenic_region	ENST00000453429.1;ENSG00000213880-ENSG00000237042	processed_pseudogene;.	MODIFIER;MODIFIER	upstream_gene_variant;intergenic_region	.	.	.	.	.	.	.	.	.	.	.	.	.	.	.
6	29808901	Sniffles2.INS.1601M5	N	<INS:323>	INS	INS	323	78.093	150.56	888	874	14	0.0158	novel	0.0501	0.0501	common	0.106	0.0347	0.0566	0.0061	0.0205	0.0503	0.106	0.035	0.0572	0.00621	0.0207	0.0857	1	1	1	1	0.0854	1	1	1	1	0.0389	0.908	0.427	0.427	0.755	0.000298	0.000478	0.474	difficult	GRCh38_ancestry_Neanderthal;GRCh38_SimpleRepeat_homopolymer_4to6_slop5;GRCh38_MHC;GRCh38_allOtherDifficultregions;GRCh38_chainSelf;GRCh38_alldifficultregions	RPL7AP7;MICG;RPL7AP7-MICG	ENSG00000213880;ENSG00000237042;ENSG00000213880-ENSG00000237042	transcript;transcript;intergenic_region	ENST00000453429.1;ENST00000416822.1;ENSG00000213880-ENSG00000237042	processed_pseudogene;unprocessed_pseudogene;.	MODIFIER;MODIFIER;MODIFIER	upstream_gene_variant;downstream_gene_variant;intergenic_region	.	.	.	.	.	.	.	.	.	.	.	.	.	.	.
6	29838643	Sniffles2.INS.1605M5	N	<INS:57>	INS	INS	57	103.616	329.628	888	868	20	0.0225	novel	0.00225	0.00225	rare	0.00208	0	0	0.00915	0	0.0023	0.0021	0	0	0.00938	0	1	1	1	1	1	1	1	1	1	1	0.00225	1	1	1	0.775	0.00358	0.00369	0.803	difficult	GRCh38_AllTandemRepeats_51to200bp_slop5;GRCh38_AllTandemRepeatsandHomopolymers_slop5;GRCh38_AllTandemRepeats_gt100bp_slop5;GRCh38_allTandemRepeats;GRCh38_MHC;GRCh38_allOtherDifficultregions;GRCh38_chainSelf;GRCh38_chainSelf_gt10kb;GRCh38_alldifficultregions	HLA-G-ENSG00000285799	ENSG00000204632-ENSG00000285799	intergenic_region	ENSG00000204632-ENSG00000285799	.	MODIFIER	intergenic_region	.	.	.	.	.	.	.	.	.	.	.	.	.	.	.
6	29846903	Sniffles2.BND.162AM5	N	<BND:162AM5>	BND	OTHER	.	0	6.127	888	867	21	0.0236	not_compared	0.00169	0.00169	rare	0.00208	0	0	0.0061	0	0.00173	0.00212	0	0	0.00621	0	1	1	1	1	1	1	1	1	1	1	0	0.997	0	0	0.202	1.02e-06	0.000754	0.033	difficult	GRCh38_gclt25orgt65_slop50;GRCh38_SimpleRepeat_homopolymer_4to6_slop5;GRCh38_MHC;GRCh38_allOtherDifficultregions;GRCh38_chainSelf;GRCh38_alldifficultregions	FBRSL1	ENSG00000112787	transcript	ENST00000434748.2	protein_coding	HIGH	transcript_ablation	FBRSL1	ENSG00000112787	transcript	ENST00000434748.2	protein_coding	HIGH	transcript_ablation	.	.	.	.	.	.	.	.
6	29846903	Sniffles2.INS.1606M5	N	<INS:3695>	INS	INS	3695	18.277	4.972	888	866	22	0.0248	novel	0.04	0.04	low_frequency	0.0311	0.0382	0	0.137	0	0.0398	0.0318	0.0355	0	0.138	0	4.04e-10	2.64e-06	1	2.52e-16	1	4.59e-10	7.89e-07	1	8.26e-17	1	0.0293	0.948	0.302	0.302	0.652	0.127	0.13	0.902	difficult	GRCh38_gclt25orgt65_slop50;GRCh38_SimpleRepeat_homopolymer_4to6_slop5;GRCh38_MHC;GRCh38_allOtherDifficultregions;GRCh38_chainSelf;GRCh38_alldifficultregions	ENSG00000285799;HLA-G-ENSG00000285799	ENSG00000285799;ENSG00000204632-ENSG00000285799	transcript;intergenic_region	ENST00000647952.1;ENSG00000204632-ENSG00000285799	processed_transcript;.	MODIFIER;MODIFIER	downstream_gene_variant;intergenic_region	.	.	.	.	.	.	.	.	.	.	.	.	.	.	.
6	29846917	Sniffles2.BND.1629M5	N	<BND:1629M5>	BND	OTHER	.	0	5.501	888	866	22	0.0248	not_compared	0.00957	0.00957	low_frequency	0.0083	0.00694	0	0.0335	0	0.00982	0.00848	0.00704	0	0.0346	0	1	1	1	1	1	1	1	1	1	1	0.0045	0.974	0.0588	0.0588	0.478	0.000101	0.00445	0.127	difficult	GRCh38_gclt25orgt65_slop50;GRCh38_SimpleRepeat_homopolymer_4to6_slop5;GRCh38_MHC;GRCh38_allOtherDifficultregions;GRCh38_chainSelf;GRCh38_alldifficultregions	FBRSL1	ENSG00000112787	transcript	ENST00000434748.2	protein_coding	HIGH	transcript_ablation	FBRSL1	ENSG00000112787	transcript	ENST00000434748.2	protein_coding	HIGH	transcript_ablation	.	.	.	.	.	.	.	.
6	29851080	Sniffles2.INS.1607M5	N	<INS:319>	INS	INS	319	57.874	60.937	888	878	10	0.0113	known	0.251	0.251	common	0.176	0.302	0.366	0.302	0.152	0.253	0.177	0.302	0.366	0.306	0.156	0.658	0.436	0.0688	0.46	0.0755	0.658	0.436	0.0688	0.464	0.0822	0.251	0.964	0.944	0.944	0.968	0.286	0.285	0.993	difficult	GRCh38_SimpleRepeat_homopolymer_4to6_slop5;GRCh38_MHC;GRCh38_allOtherDifficultregions;GRCh38_chainSelf;GRCh38_alldifficultregions	ENSG00000285799	ENSG00000285799	transcript	ENST00000647952.1	processed_transcript	MODIFIER	intron_variant	.	.	.	.	.	.	.	.	.	.	.	.	.	.	.
6	29851434	Sniffles2.DEL.1619M5	N	<DEL:-649>	DEL	DEL	-649	132.484	142.289	888	871	17	0.0191	known	0.0259	0.0259	low_frequency	0.0643	0.0278	0.00298	0.00915	0.00877	0.0258	0.0657	0.0282	0.00298	0.00625	0.00909	0.0619	1	1	1	1	0.0653	1	1	1	1	0.0253	0.994	0.93	0.93	0.938	0.01	0.00997	0.99	difficult	GRCh38_SimpleRepeat_homopolymer_4to6_slop5;GRCh38_MHC;GRCh38_allOtherDifficultregions;GRCh38_chainSelf;GRCh38_alldifficultregions	ENSG00000285799	ENSG00000285799	transcript	ENST00000647952.1	processed_transcript	MODIFIER	intron_variant	.	.	.	.	.	.	.	Non-melanoma_skin_cancer	9e-06	1.05543	.	34290314	.	.	.
6	29871640	Sniffles2.DEL.161BM5	N	<DEL:-55>	DEL	DEL	-55	129.754	280.679	888	870	18	0.0203	novel	0.00113	0.00113	rare	0.00415	0	0	0	0	0.00115	0.00424	0	0	0	0	1	1	1	1	1	1	1	1	1	1	0	0.998	0	0	0.17	5.12e-06	2.9e-05	0.12	difficult	GRCh38_MHC;GRCh38_allOtherDifficultregions;GRCh38_chainSelf;GRCh38_chainSelf_gt10kb;GRCh38_alldifficultregions	HCP5B;ENSG00000285799	ENSG00000281831;ENSG00000285799	transcript;transcript	ENST00000630472.1;ENST00000647952.1	pseudogene;processed_transcript	MODIFIER;MODIFIER	downstream_gene_variant;intron_variant	.	.	.	.	.	.	.	.	.	.	.	.	.	.	.
6	29872226	Sniffles2.DEL.161CM5	N	<DEL:-1946>	DEL	DEL	-1946	35.947	22.412	888	871	17	0.0191	novel	0.00169	0.00169	rare	0.00415	0	0	0	0.00292	0.00172	0.00424	0	0	0	0.00298	1	1	1	1	1	1	1	1	1	1	0.000563	0.995	0	0	0.596	7.17e-06	0.00022	0.112	difficult	GRCh38_SimpleRepeat_homopolymer_4to6_slop5;GRCh38_lowmappabilityall;GRCh38_nonunique_l100_m2_e1;GRCh38_MHC;GRCh38_allOtherDifficultregions;GRCh38_chainSelf;GRCh38_chainSelf_gt10kb;GRCh38_alllowmapandsegdupregions;GRCh38_alldifficultregions	ENSG00000285799&HCP5B;HCP5B;ENSG00000285799;HCP5B	ENSG00000285799&ENSG00000281831;ENSG00000281831;ENSG00000285799;ENSG00000281831	gene_variant;transcript;transcript;transcript	ENSG00000281831;ENST00000630472.1;ENST00000647952.1;ENST00000630472.1	.;pseudogene;processed_transcript;pseudogene	HIGH;MODIFIER;MODIFIER;MODIFIER	gene_fusion;upstream_gene_variant;intron_variant;non_coding_transcript_exon_variant	.	.	.	.	.	.	.	Lymphocyte_percentage_of_white_cells,Shingles,Neutrophil-to-lymphocyte_ratio,Myc-associated_zinc_finger_protein_levels	5e-23,2e-22,2e-27,6e-27	0.0291939,1.12,0.155	.,HLA-A,.,.	3.28885e+31	.	.	.
6	29875258	Sniffles2.DEL.161DM5	N	<DEL:-222>	DEL	DEL	-222	104.317	413.575	888	882	6	0.00676	novel	0.156	0.156	common	0.12	0.184	0.196	0.101	0.199	0.158	0.122	0.187	0.196	0.101	0.199	0.759	0.264	0.0121	0.0124	0.629	0.761	0.268	0.0121	0.0127	0.629	0.155	0.934	0.855	0.855	0.856	0.0971	0.0976	0.965	difficult	GRCh38_SimpleRepeat_homopolymer_4to6_slop5;GRCh38_MHC;GRCh38_allOtherDifficultregions;GRCh38_segdups_gt10kb;GRCh38_chainSelf;GRCh38_segdups;GRCh38_chainSelf_gt10kb;GRCh38_alllowmapandsegdupregions;GRCh38_alldifficultregions	HCP5B;ENSG00000285799	ENSG00000281831;ENSG00000285799	transcript;transcript	ENST00000630472.1;ENST00000647952.1	pseudogene;processed_transcript	MODIFIER;MODIFIER	upstream_gene_variant;intron_variant	.	.	.	.	.	.	.	.	.	.	.	.	.	.	.
6	29875585	Sniffles2.INS.1608M5	N	<INS:77>	INS	INS	77	47.419	65.522	888	874	14	0.0158	novel	0.287	0.287	common	0.288	0.333	0.372	0.293	0.158	0.291	0.291	0.338	0.376	0.3	0.157	0.432	0.456	0.136	1	0.143	0.431	0.573	0.139	1	0.138	0.287	0.883	0.833	0.833	0.85	0.289	0.288	0.953	difficult	GRCh38_AllTandemRepeatsandHomopolymers_slop5;GRCh38_SimpleRepeat_diTR_11to50_slop5;GRCh38_allTandemRepeats;GRCh38_AllTandemRepeats_lt51bp_slop5;GRCh38_MHC;GRCh38_allOtherDifficultregions;GRCh38_segdups_gt10kb;GRCh38_chainSelf;GRCh38_segdups;GRCh38_chainSelf_gt10kb;GRCh38_alllowmapandsegdupregions;GRCh38_alldifficultregions	HCP5B;ENSG00000285799	ENSG00000281831;ENSG00000285799	transcript;transcript	ENST00000630472.1;ENST00000647952.1	pseudogene;processed_transcript	MODIFIER;MODIFIER	upstream_gene_variant;intron_variant	.	.	.	.	.	.	.	.	.	.	.	.	.	.	.
6	29875747	Sniffles2.DEL.161EM5	N	<DEL:-5667>	DEL	DEL	-5667	67.983	135.366	888	878	10	0.0113	known	0.489	0.489	common	0.55	0.5	0.378	0.561	0.433	0.492	0.553	0.5	0.382	0.568	0.432	0.242	0.0298	0.622	0.204	0.64	0.294	0.0303	0.513	0.111	0.641	0.52	0.691	0.673	0.673	0.759	0.468	0.441	0.791	difficult	GRCh38_AllHomopolymers_gt6bp_imperfectgt10bp_slop5;GRCh38_AllTandemRepeatsandHomopolymers_slop5;GRCh38_SimpleRepeat_diTR_11to50_slop5;GRCh38_allTandemRepeats;GRCh38_SimpleRepeat_homopolymer_7to11_slop5;GRCh38_SimpleRepeat_homopolymer_4to6_slop5;GRCh38_AllTandemRepeats_lt51bp_slop5;GRCh38_SimpleRepeat_imperfecthomopolgt10_slop5;GRCh38_lowmappabilityall;GRCh38_nonunique_l100_m2_e1;GRCh38_MHC;GRCh38_allOtherDifficultregions;GRCh38_segdups_gt10kb;GRCh38_chainSelf;GRCh38_segdups;GRCh38_chainSelf_gt10kb;GRCh38_alllowmapandsegdupregions;GRCh38_alldifficultregions	HCP5B;ENSG00000285799	ENSG00000281831;ENSG00000285799	transcript;transcript	ENST00000630472.1;ENST00000647952.1	pseudogene;processed_transcript	MODIFIER;MODIFIER	upstream_gene_variant;intron_variant	.	.	.	.	.	.	.	LDL_cholesterol_levels	1e-17	0.0238021	HLA-G	32203549	.	.	.
6	29882516	Sniffles2.INS.160BM5	N	<INS:3448>	INS	INS	3448	70.766	5.777	888	835	53	0.0597	novel	0.00394	0.00394	rare	0.0104	0.00347	0.00298	0	0	0.00419	0.0114	0.00382	0.00311	0	0	0.0207	1	1	1	1	0.0228	1	1	1	1	0.00113	0.991	0	0	0.306	0	0.000133	0.0579	difficult	GRCh38_AllHomopolymers_gt6bp_imperfectgt10bp_slop5;GRCh38_AllTandemRepeatsandHomopolymers_slop5;GRCh38_SimpleRepeat_homopolymer_7to11_slop5;GRCh38_SimpleRepeat_homopolymer_4to6_slop5;GRCh38_MHC;GRCh38_allOtherDifficultregions;GRCh38_segdups_gt10kb;GRCh38_chainSelf;GRCh38_segdups;GRCh38_chainSelf_gt10kb;GRCh38_alllowmapandsegdupregions;GRCh38_alldifficultregions	ENSG00000230521;ENSG00000285799	ENSG00000230521;ENSG00000285799	transcript;transcript	ENST00000420084.1;ENST00000647952.1	unprocessed_pseudogene;processed_transcript	MODIFIER;MODIFIER	downstream_gene_variant;intron_variant	.	.	.	.	.	.	.	.	.	.	.	.	.	.	.
6	29882664	Sniffles2.INS.1609M5	N	<INS:962>	INS	INS	962	149.019	81.538	888	868	20	0.0225	novel	0.00225	0.00225	rare	0.00415	0.00694	0	0	0	0.0023	0.00426	0.00719	0	0	0	1	0.00348	1	1	1	1	0.00361	1	1	1	0.000563	0.995	0	0	0.291	1.02e-06	1.04e-05	0.262	difficult	GRCh38_AllHomopolymers_gt6bp_imperfectgt10bp_slop5;GRCh38_AllTandemRepeatsandHomopolymers_slop5;GRCh38_SimpleRepeat_homopolymer_7to11_slop5;GRCh38_MHC;GRCh38_allOtherDifficultregions;GRCh38_segdups_gt10kb;GRCh38_chainSelf;GRCh38_segdups;GRCh38_chainSelf_gt10kb;GRCh38_alllowmapandsegdupregions;GRCh38_alldifficultregions	ENSG00000230521;ENSG00000285799	ENSG00000230521;ENSG00000285799	transcript;transcript	ENST00000420084.1;ENST00000647952.1	unprocessed_pseudogene;processed_transcript	MODIFIER;MODIFIER	downstream_gene_variant;intron_variant	.	.	.	.	.	.	.	.	.	.	.	.	.	.	.
6	29882664	Sniffles2.INS.160CM5	N	<INS:4552>	INS	INS	4552	54.375	44.485	888	857	31	0.0349	novel	0.00113	0.00113	rare	0	0.00347	0	0	0.00292	0.00117	0	0.00365	0	0	0.00309	1	1	1	1	1	1	1	1	1	1	0.000563	0.997	0	0	0.621	5.22e-05	0.000149	0.38	difficult	GRCh38_AllHomopolymers_gt6bp_imperfectgt10bp_slop5;GRCh38_AllTandemRepeatsandHomopolymers_slop5;GRCh38_SimpleRepeat_homopolymer_7to11_slop5;GRCh38_MHC;GRCh38_allOtherDifficultregions;GRCh38_segdups_gt10kb;GRCh38_chainSelf;GRCh38_segdups;GRCh38_chainSelf_gt10kb;GRCh38_alllowmapandsegdupregions;GRCh38_alldifficultregions	ENSG00000230521;ENSG00000285799	ENSG00000230521;ENSG00000285799	transcript;transcript	ENST00000420084.1;ENST00000647952.1	unprocessed_pseudogene;processed_transcript	MODIFIER;MODIFIER	downstream_gene_variant;intron_variant	.	.	.	.	.	.	.	.	.	.	.	.	.	.	.
6	29888456	Sniffles2.DEL.1621M5	N	<DEL:-823>	DEL	DEL	-823	241.739	79.811	888	842	46	0.0518	novel	0.00169	0.00169	rare	0.00208	0.00347	0	0	0.00292	0.00178	0.00215	0.0037	0	0	0.00314	1	1	1	1	1	1	1	1	1	1	0	0.997	0	0	0.16	5.22e-05	0.000147	0.392	difficult	GRCh38_gclt25orgt65_slop50;GRCh38_AllTandemRepeatsandHomopolymers_slop5;GRCh38_allTandemRepeats;GRCh38_SimpleRepeat_homopolymer_4to6_slop5;GRCh38_AllTandemRepeats_lt51bp_slop5;GRCh38_lowmappabilityall;GRCh38_nonunique_l100_m2_e1;GRCh38_MHC;GRCh38_allOtherDifficultregions;GRCh38_segdups_gt10kb;GRCh38_chainSelf;GRCh38_segdups;GRCh38_chainSelf_gt10kb;GRCh38_alllowmapandsegdupregions;GRCh38_alldifficultregions	HLA-H;ENSG00000230521;ENSG00000285799	ENSG00000206341;ENSG00000230521;ENSG00000285799	transcript;transcript;transcript	ENST00000383620.4;ENST00000420084.1;ENST00000647952.1	unprocessed_pseudogene;unprocessed_pseudogene;processed_transcript	HIGH;MODIFIER;MODIFIER	splice_acceptor_variant&splice_donor_variant&splice_region_variant&intron_variant&non_coding_transcript_exon_variant;upstream_gene_variant;upstream_gene_variant	.	.	.	.	.	.	.	.	.	.	.	.	Promoter	Transcription Start Site;Transcription Start Site;Transcription Start Site;Transcription Start Site;Transcription Start Site;Transcription Start Site;Transcription Start Site	.
6	29892352	Sniffles2.INS.160EM5	N	<INS:117>	INS	INS	117	32.391	107.739	888	854	34	0.0383	novel	0.0563	0.0563	common	0.0373	0.0625	0.0804	0.0366	0.0731	0.0574	0.0391	0.0612	0.0828	0.038	0.0732	0.035	0.0902	0.0014	0.0132	0.00621	0.0382	0.0772	0.00161	0.0142	0.00514	0.0484	0.878	0.224	0.224	0.557	0.0664	0.0631	0.683	difficult	GRCh38_MHC;GRCh38_allOtherDifficultregions;GRCh38_segdups_gt10kb;GRCh38_chainSelf;GRCh38_segdups;GRCh38_chainSelf_gt10kb;GRCh38_alllowmapandsegdupregions;GRCh38_alldifficultregions	ENSG00000230521;HLA-T;HLA-H;HLA-H-HLA-T	ENSG00000230521;ENSG00000231130;ENSG00000206341;ENSG00000206341-ENSG00000231130	transcript;transcript;transcript;intergenic_region	ENST00000420084.1;ENST00000429813.1;ENST00000383620.4;ENSG00000206341-ENSG00000231130	unprocessed_pseudogene;unprocessed_pseudogene;unprocessed_pseudogene;.	MODIFIER;MODIFIER;MODIFIER;MODIFIER	upstream_gene_variant;upstream_gene_variant;downstream_gene_variant;intergenic_region	.	.	.	.	.	.	.	.	.	.	.	.	.	.	.
6	29893193	Sniffles2.DEL.1622M5	N	<DEL:-22523>	DEL	DEL	-22523	1.738	3.686	888	821	67	0.0754	known	0.00563	0.00563	low_frequency	0.00415	0.00347	0.0149	0.0061	0	0.00609	0.00439	0.00376	0.0161	0.00654	0	0.00208	1	1	1	1	0.0022	1	1	1	1	0.000563	0.989	0	0	0.248	0.0131	0.0194	0.56	difficult	GRCh38_gclt25orgt65_slop50;GRCh38_AllHomopolymers_gt6bp_imperfectgt10bp_slop5;GRCh38_AllTandemRepeats_51to200bp_slop5;GRCh38_AllTandemRepeatsandHomopolymers_slop5;GRCh38_SimpleRepeat_homopolymer_gt11_slop5;GRCh38_SimpleRepeat_homopolymer_gt20_slop5;GRCh38_SimpleRepeat_diTR_11to50_slop5;GRCh38_AllTandemRepeats_gt100bp_slop5;GRCh38_allTandemRepeats;GRCh38_SimpleRepeat_homopolymer_7to11_slop5;GRCh38_SimpleRepeat_homopolymer_4to6_slop5;GRCh38_AllTandemRepeats_lt51bp_slop5;GRCh38_SimpleRepeat_imperfecthomopolgt20_slop5;GRCh38_AllTandemRepeats_201to10000bp_slop5;GRCh38_SimpleRepeat_imperfecthomopolgt10_slop5;GRCh38_lowmappabilityall;GRCh38_nonunique_l100_m2_e1;GRCh38_MHC;GRCh38_allOtherDifficultregions;GRCh38_segdups_gt10kb;GRCh38_chainSelf;GRCh38_segdups;GRCh38_chainSelf_gt10kb;GRCh38_alllowmapandsegdupregions;GRCh38_alldifficultregions	DDX39BP1&HLA-T&MCCD1P1;HLA-T;HLA-T;DDX39BP1;DDX39BP1;MCCD1P1;MCCD1P1;ENSG00000230521;HLA-T;DDX39BP1;MCCD1P1;HLA-H;HLA-T;DDX39BP1;MCCD1P1;HLA-H-HLA-T;HLA-T-DDX39BP1;DDX39BP1-MCCD1P1;MCCD1P1-HCG4B	ENSG00000233677&ENSG00000231130&ENSG00000235963;ENSG00000231130;ENSG00000231130;ENSG00000233677;ENSG00000233677;ENSG00000235963;ENSG00000235963;ENSG00000230521;ENSG00000231130;ENSG00000233677;ENSG00000235963;ENSG00000206341;ENSG00000231130;ENSG00000233677;ENSG00000235963;ENSG00000206341-ENSG00000231130;ENSG00000231130-ENSG00000233677;ENSG00000233677-ENSG00000235963;ENSG00000235963-ENSG00000227262	.;transcript;transcript;transcript;transcript;transcript;transcript;transcript;transcript;transcript;transcript;transcript;transcript;transcript;transcript;intergenic_region;intergenic_region;intergenic_region;intergenic_region	.;ENST00000429813.1;ENST00000429813.1;ENST00000422507.1;ENST00000422507.1;ENST00000445732.1;ENST00000445732.1;ENST00000420084.1;ENST00000429813.1;ENST00000422507.1;ENST00000445732.1;ENST00000383620.4;ENST00000429813.1;ENST00000422507.1;ENST00000445732.1;ENSG00000206341-ENSG00000231130;ENSG00000231130-ENSG00000233677;ENSG00000233677-ENSG00000235963;ENSG00000235963-ENSG00000227262	.;unprocessed_pseudogene;unprocessed_pseudogene;unprocessed_pseudogene;unprocessed_pseudogene;unprocessed_pseudogene;unprocessed_pseudogene;unprocessed_pseudogene;unprocessed_pseudogene;unprocessed_pseudogene;unprocessed_pseudogene;unprocessed_pseudogene;unprocessed_pseudogene;unprocessed_pseudogene;unprocessed_pseudogene;.;.;.;.	HIGH;HIGH;HIGH;HIGH;HIGH;HIGH;HIGH;MODIFIER;MODIFIER;MODIFIER;MODIFIER;MODIFIER;MODIFIER;MODIFIER;MODIFIER;MODIFIER;MODIFIER;MODIFIER;MODIFIER	feature_ablation;transcript_ablation;transcript_ablation&stop_lost;transcript_ablation;transcript_ablation&start_lost;transcript_ablation;transcript_ablation&stop_lost;upstream_gene_variant;upstream_gene_variant;upstream_gene_variant;upstream_gene_variant;downstream_gene_variant;downstream_gene_variant;downstream_gene_variant;downstream_gene_variant;intergenic_region;intergenic_region;intergenic_region;intergenic_region	.	.	.	.	.	.	.	3-hydroxypropylmercapturic_acid_levels_in_smokers,Autism_spectrum_disorder_or_schizophrenia,Squamous_cell_lung_carcinoma,Lung_adenocarcinoma,Non-small_cell_lung_cancer,Non-small_cell_lung_cancer,Squamous_cell_lung_carcinoma,Lung_adenocarcinoma,Non-small_cell_lung_cancer,Non-small_cell_lung_cancer,Squamous_cell_lung_carcinoma,Lung_adenocarcinoma,Non-small_cell_lung_cancer,Non-small_cell_lung_cancer,Squamous_cell_lung_carcinoma,Lung_adenocarcinoma,Non-small_cell_lung_cancer,Non-small_cell_lung_cancer,LDL_cholesterol_levels	8e-06,7e-12,2e-10,3e-06,5e-11,5e-11,2e-10,3e-06,5e-11,5e-11,2e-10,3e-06,5e-11,5e-11,2e-10,3e-06,5e-11,5e-11,1e-10	1.0607,1.11,1.23,1.13,1.16,1.16,1.23,1.13,1.16,1.16,1.23,1.13,1.16,1.16,1.23,1.13,1.16,1.16,0.0296	NR,GABBR1__HCG17__HCG18__HCG4__HCG4B__HCG8__HCG9__HLA-A__HLA-F__HLA-F-AS1__HLA-G__HLA-H__HLA-J__HLA-L__IFITM4P__LINC01015__LOC554223__MAS1L__MIR6891__MOG__OR10C1__OR11A1__OR12D2__OR12D3__OR2H1__OR2H2__PPP1R11__RNF39__RPP21__SNORD32B__TRIM10__TRIM15__TRIM26__TRIM31__TRIM31-AS1__TRIM39__TRIM39-RPP21__TRIM40__UBD__ZFP57__ZNRD1__ZNRD1-AS1,NR,NR,NR,MHC,NR,NR,NR,MHC,NR,NR,NR,MHC,NR,NR,NR,MHC,.	2.60532e+151	Enhancer;Enhancer;Enhancer	.	.
6	29893578	Sniffles2.INS.160FM5	N	<INS:3524>	INS	INS	3524	334.808	40.853	888	777	111	0.125	novel	0.00845	0.00845	low_frequency	0.0145	0.0139	0.00595	0.00305	0.00292	0.00965	0.0164	0.0155	0.00709	0.00333	0.00347	0.0432	1	1	1	1	0.0488	1	1	1	1	0.00394	0.976	0	0	0.426	0.00429	0.00559	0.583	difficult	GRCh38_MHC;GRCh38_allOtherDifficultregions;GRCh38_segdups_gt10kb;GRCh38_chainSelf;GRCh38_segdups;GRCh38_chainSelf_gt10kb;GRCh38_alllowmapandsegdupregions;GRCh38_alldifficultregions	HLA-T;HLA-H;HLA-H-HLA-T	ENSG00000231130;ENSG00000206341;ENSG00000206341-ENSG00000231130	transcript;transcript;intergenic_region	ENST00000429813.1;ENST00000383620.4;ENSG00000206341-ENSG00000231130	unprocessed_pseudogene;unprocessed_pseudogene;.	MODIFIER;MODIFIER;MODIFIER	upstream_gene_variant;downstream_gene_variant;intergenic_region	.	.	.	.	.	.	.	.	.	.	.	.	.	.	.
6	29895372	Sniffles2.INS.1611M5	N	<INS:111>	INS	INS	111	173.357	253.967	888	809	79	0.089	novel	0.00113	0.00113	rare	0.00208	0.00347	0	0	0	0.00124	0.00222	0.00368	0	0	0	1	1	1	1	1	1	1	1	1	1	0.000563	0.997	0	0	0.482	0	0.000228	0.0788	difficult	GRCh38_AllHomopolymers_gt6bp_imperfectgt10bp_slop5;GRCh38_AllTandemRepeatsandHomopolymers_slop5;GRCh38_SimpleRepeat_homopolymer_gt11_slop5;GRCh38_SimpleRepeat_imperfecthomopolgt10_slop5;GRCh38_MHC;GRCh38_allOtherDifficultregions;GRCh38_alldifficultregions	HLA-T;HLA-H;HLA-H-HLA-T	ENSG00000231130;ENSG00000206341;ENSG00000206341-ENSG00000231130	transcript;transcript;intergenic_region	ENST00000429813.1;ENST00000383620.4;ENSG00000206341-ENSG00000231130	unprocessed_pseudogene;unprocessed_pseudogene;.	MODIFIER;MODIFIER;MODIFIER	upstream_gene_variant;downstream_gene_variant;intergenic_region	.	.	.	.	.	.	.	.	.	.	.	.	.	.	.
6	29895537	Sniffles2.INS.1612M5	N	<INS:2316>	INS	INS	2316	319.43	110.311	888	808	80	0.0901	novel	0.00451	0.00451	rare	0.00415	0.0104	0.00298	0.0061	0	0.00495	0.00451	0.011	0.00338	0.00662	0	1	1	1	0.00306	1	1	1	1	0.00332	1	0.00394	0.984	0	0	0.552	0.0001	0.000988	0.279	difficult	GRCh38_lowmappabilityall;GRCh38_nonunique_l100_m2_e1;GRCh38_MHC;GRCh38_allOtherDifficultregions;GRCh38_alllowmapandsegdupregions;GRCh38_alldifficultregions	HLA-T;HLA-H-HLA-T	ENSG00000231130;ENSG00000206341-ENSG00000231130	transcript;intergenic_region	ENST00000429813.1;ENSG00000206341-ENSG00000231130	unprocessed_pseudogene;.	MODIFIER;MODIFIER	upstream_gene_variant;intergenic_region	.	.	.	.	.	.	.	.	.	.	.	.	.	.	.
6	29895812	Sniffles2.DEL.1625M5	N	<DEL:-87>	DEL	DEL	-87	38.857	222.834	888	846	42	0.0473	novel	0.669	0.331	common	0.712	0.722	0.56	0.713	0.629	0.694	0.738	0.748	0.581	0.733	0.657	0.00026	0.00155	3.91e-05	0.0135	3.1e-06	0.017	0.0236	0.000129	0.0678	0.0002	0.686	0.841	0.838	0.792	0.76	0.683	0.688	0.885	difficult	GRCh38_gclt25orgt65_slop50;GRCh38_AllTandemRepeatsandHomopolymers_slop5;GRCh38_AllTandemRepeats_gt100bp_slop5;GRCh38_allTandemRepeats;GRCh38_SimpleRepeat_homopolymer_4to6_slop5;GRCh38_AllTandemRepeats_201to10000bp_slop5;GRCh38_MHC;GRCh38_allOtherDifficultregions;GRCh38_alldifficultregions	HLA-T;HLA-H-HLA-T	ENSG00000231130;ENSG00000206341-ENSG00000231130	transcript;intergenic_region	ENST00000429813.1;ENSG00000206341-ENSG00000231130	unprocessed_pseudogene;.	MODIFIER;MODIFIER	upstream_gene_variant;intergenic_region	.	.	.	.	.	.	.	.	.	.	.	.	.	.	.
6	29902276	Sniffles2.INS.162EM5	N	<INS:241>	INS	INS	241	68.166	239.497	888	818	70	0.0788	novel	0.0118	0.0118	low_frequency	0.0187	0.0139	0.00893	0.0061	0.00877	0.0128	0.0197	0.0148	0.0104	0.00641	0.00968	1	1	1	1	1	1	1	1	1	1	0.00225	0.972	0	0	0.351	6.25e-05	0.00044	0.168	difficult	GRCh38_SimpleRepeat_homopolymer_4to6_slop5;GRCh38_MHC;GRCh38_allOtherDifficultregions;GRCh38_alldifficultregions	DDX39BP1;HLA-T;HLA-T-DDX39BP1	ENSG00000233677;ENSG00000231130;ENSG00000231130-ENSG00000233677	transcript;transcript;intergenic_region	ENST00000422507.1;ENST00000429813.1;ENSG00000231130-ENSG00000233677	unprocessed_pseudogene;unprocessed_pseudogene;.	MODIFIER;MODIFIER;MODIFIER	upstream_gene_variant;downstream_gene_variant;intergenic_region	.	.	.	.	.	.	.	.	.	.	.	.	.	.	.
6	29902551	Sniffles2.DEL.1642M5	N	<DEL:-243>	DEL	DEL	-243	115.619	200.705	888	819	69	0.0777	novel	0.013	0.013	low_frequency	0.0166	0.0208	0.00298	0.00305	0.0205	0.0134	0.0175	0.0185	0.0035	0.0032	0.0223	1	1	1	1	1	1	1	1	1	1	0.00338	0.967	0	0	0.334	0.00014	0.00161	0.3	difficult	GRCh38_AllHomopolymers_gt6bp_imperfectgt10bp_slop5;GRCh38_AllTandemRepeatsandHomopolymers_slop5;GRCh38_SimpleRepeat_homopolymer_gt11_slop5;GRCh38_SimpleRepeat_homopolymer_gt20_slop5;GRCh38_SimpleRepeat_homopolymer_7to11_slop5;GRCh38_SimpleRepeat_homopolymer_4to6_slop5;GRCh38_SimpleRepeat_imperfecthomopolgt20_slop5;GRCh38_SimpleRepeat_imperfecthomopolgt10_slop5;GRCh38_MHC;GRCh38_allOtherDifficultregions;GRCh38_chainSelf;GRCh38_alldifficultregions	DDX39BP1;HLA-T;MCCD1P1;HLA-T-DDX39BP1	ENSG00000233677;ENSG00000231130;ENSG00000235963;ENSG00000231130-ENSG00000233677	transcript;transcript;transcript;intergenic_region	ENST00000422507.1;ENST00000429813.1;ENST00000445732.1;ENSG00000231130-ENSG00000233677	unprocessed_pseudogene;unprocessed_pseudogene;unprocessed_pseudogene;.	MODIFIER;MODIFIER;MODIFIER;MODIFIER	upstream_gene_variant;downstream_gene_variant;downstream_gene_variant;intergenic_region	.	.	.	.	.	.	.	.	.	.	.	.	.	.	.
6	29905666	Sniffles2.DEL.1643M5	N	<DEL:-64>	DEL	DEL	-64	112.161	267.048	888	822	66	0.0743	novel	0.00169	0.00169	rare	0	0	0.00595	0	0.00292	0.00182	0	0	0.00676	0	0.00323	1	1	0.00298	1	1	1	1	0.00339	1	1	0.000563	0.997	0	0	0.252	0.000234	0.00215	0.17	difficult	GRCh38_AllTandemRepeats_51to200bp_slop5;GRCh38_AllTandemRepeatsandHomopolymers_slop5;GRCh38_AllTandemRepeats_gt100bp_slop5;GRCh38_allTandemRepeats;GRCh38_SimpleRepeat_homopolymer_4to6_slop5;GRCh38_MHC;GRCh38_allOtherDifficultregions;GRCh38_chainSelf;GRCh38_alldifficultregions	DDX39BP1;MCCD1P1;HLA-T-DDX39BP1	ENSG00000233677;ENSG00000235963;ENSG00000231130-ENSG00000233677	transcript;transcript;intergenic_region	ENST00000422507.1;ENST00000445732.1;ENSG00000231130-ENSG00000233677	unprocessed_pseudogene;unprocessed_pseudogene;.	MODIFIER;MODIFIER;MODIFIER	upstream_gene_variant;downstream_gene_variant;intergenic_region	.	.	.	.	.	.	.	.	.	.	.	.	.	.	.
6	29905673	Sniffles2.INS.162FM5	N	<INS:88>	INS	INS	88	28.042	94.977	888	842	46	0.0518	novel	0.613	0.387	common	0.672	0.628	0.551	0.61	0.582	0.638	0.691	0.657	0.583	0.63	0.604	0.000448	0.00127	1.12e-05	0.00318	1e-08	0.0034	0.0129	0.000103	0.0163	5.46e-07	0.618	0.824	0.822	0.796	0.75	0.596	0.602	0.886	difficult	GRCh38_AllTandemRepeats_51to200bp_slop5;GRCh38_AllTandemRepeatsandHomopolymers_slop5;GRCh38_AllTandemRepeats_gt100bp_slop5;GRCh38_allTandemRepeats;GRCh38_SimpleRepeat_homopolymer_4to6_slop5;GRCh38_MHC;GRCh38_allOtherDifficultregions;GRCh38_chainSelf;GRCh38_alldifficultregions	DDX39BP1;MCCD1P1;HLA-T-DDX39BP1	ENSG00000233677;ENSG00000235963;ENSG00000231130-ENSG00000233677	transcript;transcript;intergenic_region	ENST00000422507.1;ENST00000445732.1;ENSG00000231130-ENSG00000233677	unprocessed_pseudogene;unprocessed_pseudogene;.	MODIFIER;MODIFIER;MODIFIER	upstream_gene_variant;downstream_gene_variant;intergenic_region	.	.	.	.	.	.	.	.	.	.	.	.	.	.	.
6	29912303	Sniffles2.INS.1630M5	N	<INS:169>	INS	INS	169	38.137	100.716	888	818	70	0.0788	novel	0.0259	0.0259	low_frequency	0.0332	0.0243	0.0238	0.0122	0.0322	0.0275	0.0329	0.0265	0.027	0.0129	0.0355	1	0.0719	1	0.0183	1	1	0.0783	1	0.0194	1	0.00788	0.946	0.114	0.114	0.39	0.00743	0.0133	0.565	difficult	GRCh38_MHC;GRCh38_allOtherDifficultregions;GRCh38_chainSelf;GRCh38_chainSelf_gt10kb;GRCh38_alldifficultregions	MCCD1P1;MCCD1P1-HCG4B	ENSG00000235963;ENSG00000235963-ENSG00000227262	transcript;intergenic_region	ENST00000445732.1;ENSG00000235963-ENSG00000227262	unprocessed_pseudogene;.	MODIFIER;MODIFIER	upstream_gene_variant;intergenic_region	.	.	.	.	.	.	.	.	.	.	.	.	.	.	.
6	29915751	Sniffles2.INS.1631M5	N	<INS:305>	INS	INS	305	136.585	291.534	888	817	71	0.0799	novel	0.00394	0.00394	rare	0	0.0104	0	0.0061	0.00585	0.00428	0	0.0112	0	0.00645	0.00641	1	0.0104	1	0.00306	0.00293	1	0.0112	1	0.00324	0.00322	0.00225	0.991	0	0	0.278	0.00672	0.0105	0.678	difficult	GRCh38_lowmappabilityall;GRCh38_nonunique_l100_m2_e1;GRCh38_MHC;GRCh38_allOtherDifficultregions;GRCh38_chainSelf;GRCh38_chainSelf_gt10kb;GRCh38_alllowmapandsegdupregions;GRCh38_alldifficultregions	MCCD1P1-HCG4B	ENSG00000235963-ENSG00000227262	intergenic_region	ENSG00000235963-ENSG00000227262	.	MODIFIER	intergenic_region	.	.	.	.	.	.	.	.	.	.	.	.	.	.	.
6	29916074	Sniffles2.DEL.1644M5	N	<DEL:-2213>	DEL	DEL	-2213	25.091	25.243	888	820	68	0.0766	novel	0.0293	0.0293	low_frequency	0.0394	0.0208	0.0357	0.0061	0.038	0.0311	0.0396	0.0226	0.04	0.00649	0.0417	1	1	1	1	1	1	1	1	1	1	0.0152	0.936	0.212	0.212	0.454	0.00314	0.00687	0.281	difficult	GRCh38_SimpleRepeat_homopolymer_4to6_slop5;GRCh38_lowmappabilityall;GRCh38_nonunique_l100_m2_e1;GRCh38_MHC;GRCh38_allOtherDifficultregions;GRCh38_chainSelf;GRCh38_chainSelf_gt10kb;GRCh38_alllowmapandsegdupregions;GRCh38_alldifficultregions	MCCD1P1-HCG4B	ENSG00000235963-ENSG00000227262	intergenic_region	ENSG00000235963-ENSG00000227262	.	MODIFIER	intergenic_region	.	.	.	.	.	.	.	.	.	.	.	.	CTCF Binding Site;Enhancer	.	.
6	29922615	Sniffles2.INS.1636M5	N	<INS:5752>	INS	INS	5752	64.517	5.031	888	769	119	0.134	novel	0.0107	0.0107	low_frequency	0.0166	0.00694	0.00595	0	0.0205	0.0124	0.0193	0.008	0.00735	0	0.023	1	1	1	1	1	1	1	1	1	1	0.00507	0.971	0.0526	0.0526	0.462	0.000555	0.00473	0.144	difficult	GRCh38_MHC;GRCh38_allOtherDifficultregions;GRCh38_chainSelf;GRCh38_chainSelf_gt10kb;GRCh38_alldifficultregions	HLA-K;HCG4B;MCCD1P1-HCG4B	ENSG00000230795;ENSG00000227262;ENSG00000235963-ENSG00000227262	transcript;transcript;intergenic_region	ENST00000430151.2;ENST00000450128.1;ENSG00000235963-ENSG00000227262	unprocessed_pseudogene;unprocessed_pseudogene;.	MODIFIER;MODIFIER;MODIFIER	upstream_gene_variant;downstream_gene_variant;intergenic_region	.	.	.	.	.	.	.	.	.	.	.	.	Open chromatin	.	.
6	29922622	Sniffles2.BND.1664M5	N	<BND:1664M5>	BND	OTHER	.	0	0.258	888	819	69	0.0777	not_compared	0.00338	0.00338	rare	0.00415	0	0.00298	0.00305	0.00585	0.00366	0.00442	0	0.00336	0.00327	0.00637	1	1	1	1	1	1	1	1	1	1	0.00225	0.989	0	0	0.542	4.51e-05	0.000691	0.294	difficult	GRCh38_MHC;GRCh38_allOtherDifficultregions;GRCh38_chainSelf;GRCh38_chainSelf_gt10kb;GRCh38_alldifficultregions	MFAP3	ENSG00000037749	transcript	ENST00000322602.9	protein_coding	HIGH	transcript_ablation	MFAP3	ENSG00000037749	transcript	ENST00000322602.9	protein_coding	HIGH	transcript_ablation	.	.	.	.	.	Open chromatin	.	.
6	29925081	Sniffles2.INS.1635M5	N	<INS:324>	INS	INS	324	116.31	118.253	888	813	75	0.0845	known	0.0974	0.0974	common	0.11	0.0625	0.128	0.0274	0.146	0.103	0.114	0.0687	0.144	0.0294	0.15	0.0136	0.000619	1.77e-06	1	7.63e-07	0.0899	0.000896	6.31e-06	1	2.66e-06	0.067	0.925	0.565	0.565	0.653	0.0154	0.0285	0.504	difficult	GRCh38_SimpleRepeat_homopolymer_4to6_slop5;GRCh38_MHC;GRCh38_allOtherDifficultregions;GRCh38_chainSelf;GRCh38_chainSelf_gt10kb;GRCh38_alldifficultregions	HLA-K;HCG4B;MCCD1P1-HCG4B	ENSG00000230795;ENSG00000227262;ENSG00000235963-ENSG00000227262	transcript;transcript;intergenic_region	ENST00000430151.2;ENST00000450128.1;ENSG00000235963-ENSG00000227262	unprocessed_pseudogene;unprocessed_pseudogene;.	MODIFIER;MODIFIER;MODIFIER	upstream_gene_variant;downstream_gene_variant;intergenic_region	.	.	.	.	.	.	.	.	.	.	.	.	.	.	.
6	29931992	Sniffles2.DEL.1648M5	N	<DEL:-1758>	DEL	DEL	-1758	102.688	19.813	888	849	39	0.0439	known	0.719	0.281	common	0.797	0.75	0.598	0.698	0.722	0.724	0.794	0.761	0.592	0.706	0.738	0.112	0.0128	1.12e-05	0.0265	2.29e-06	0.111	0.057	2.83e-05	0.0558	8.01e-05	0.719	0.902	0.918	0.843	0.83	0.751	0.735	0.902	difficult	GRCh38_gclt25orgt65_slop50;GRCh38_AllHomopolymers_gt6bp_imperfectgt10bp_slop5;GRCh38_AllTandemRepeats_51to200bp_slop5;GRCh38_AllTandemRepeatsandHomopolymers_slop5;GRCh38_SimpleRepeat_homopolymer_gt11_slop5;GRCh38_AllTandemRepeats_gt100bp_slop5;GRCh38_allTandemRepeats;GRCh38_SimpleRepeat_homopolymer_7to11_slop5;GRCh38_SimpleRepeat_homopolymer_4to6_slop5;GRCh38_AllTandemRepeats_201to10000bp_slop5;GRCh38_SimpleRepeat_imperfecthomopolgt10_slop5;GRCh38_lowmappabilityall;GRCh38_nonunique_l100_m2_e1;GRCh38_nonunique_l250_m0_e0;GRCh38_MHC;GRCh38_allOtherDifficultregions;GRCh38_chainSelf;GRCh38_alllowmapandsegdupregions;GRCh38_alldifficultregions	HLA-U;HLA-K;HLA-K-HLA-U	ENSG00000228078;ENSG00000230795;ENSG00000230795-ENSG00000228078	transcript;transcript;intergenic_region	ENST00000418981.1;ENST00000430151.2;ENSG00000230795-ENSG00000228078	unprocessed_pseudogene;unprocessed_pseudogene;.	MODIFIER;MODIFIER;MODIFIER	upstream_gene_variant;downstream_gene_variant;intergenic_region	.	.	.	.	.	.	.	Itch_intensity_from_mosquito_bite	5e-08	0.0426107	Intergenic	28199695	.	.	.
6	29932822	Sniffles2.DEL.1649M5	N	<DEL:-169>	DEL	DEL	-169	143.042	334.185	888	820	68	0.0766	novel	0.126	0.126	common	0	0.066	0.333	0.0793	0.196	0.137	0	0.072	0.378	0.0833	0.212	1	4.31e-05	1.47e-06	1	0.000936	1	6.64e-05	4.66e-05	1	0.00169	0.123	0.959	0.848	0.848	0.856	0.0654	0.0689	0.901	difficult	GRCh38_gclt25orgt65_slop50;GRCh38_AllTandemRepeatsandHomopolymers_slop5;GRCh38_AllTandemRepeats_gt100bp_slop5;GRCh38_allTandemRepeats;GRCh38_SimpleRepeat_homopolymer_4to6_slop5;GRCh38_AllTandemRepeats_201to10000bp_slop5;GRCh38_lowmappabilityall;GRCh38_nonunique_l100_m2_e1;GRCh38_MHC;GRCh38_allOtherDifficultregions;GRCh38_alllowmapandsegdupregions;GRCh38_alldifficultregions	HLA-U;HLA-K;HLA-K-HLA-U	ENSG00000228078;ENSG00000230795;ENSG00000230795-ENSG00000228078	transcript;transcript;intergenic_region	ENST00000418981.1;ENST00000430151.2;ENSG00000230795-ENSG00000228078	unprocessed_pseudogene;unprocessed_pseudogene;.	MODIFIER;MODIFIER;MODIFIER	upstream_gene_variant;downstream_gene_variant;intergenic_region	.	.	.	.	.	.	.	Itch_intensity_from_mosquito_bite	5e-08	0.0426107	Intergenic	28199695	.	.	.
6	29935109	Sniffles2.INS.1638M5	N	<INS:267>	INS	INS	267	119.732	126.198	888	815	73	0.0822	novel	0.00451	0.00451	rare	0.00622	0.00347	0.00893	0	0.00292	0.00491	0.00664	0.00385	0.00993	0	0.00327	1	1	1	1	1	1	1	1	1	1	0.00225	0.986	0	0	0.514	7.89e-05	0.000638	0.149	difficult	GRCh38_AllTandemRepeats_51to200bp_slop5;GRCh38_AllTandemRepeatsandHomopolymers_slop5;GRCh38_AllTandemRepeats_gt100bp_slop5;GRCh38_allTandemRepeats;GRCh38_MHC;GRCh38_allOtherDifficultregions;GRCh38_segdups_gt10kb;GRCh38_chainSelf;GRCh38_segdups;GRCh38_alllowmapandsegdupregions;GRCh38_alldifficultregions	HLA-U;HLA-U-HLA-A	ENSG00000228078;ENSG00000228078-ENSG00000206503	transcript;intergenic_region	ENST00000418981.1;ENSG00000228078-ENSG00000206503	unprocessed_pseudogene;.	MODIFIER;MODIFIER	downstream_gene_variant;intergenic_region	.	.	.	.	.	.	.	.	.	.	.	.	.	.	.
6	29935982	Sniffles2.DEL.164BM5	N	<DEL:-82>	DEL	DEL	-82	116.588	213.007	888	850	38	0.0428	novel	0.494	0.494	common	0.496	0.368	0.568	0.406	0.611	0.506	0.5	0.372	0.596	0.415	0.633	0.367	0.00745	1.82e-05	1	0.108	0.299	0.00353	0.000232	1	0.311	0.485	0.801	0.76	0.76	0.801	0.455	0.477	0.875	difficult	GRCh38_gclt25orgt65_slop50;GRCh38_AllTandemRepeats_51to200bp_slop5;GRCh38_AllTandemRepeatsandHomopolymers_slop5;GRCh38_SimpleRepeat_diTR_11to50_slop5;GRCh38_AllTandemRepeats_gt100bp_slop5;GRCh38_allTandemRepeats;GRCh38_MHC;GRCh38_allOtherDifficultregions;GRCh38_segdups_gt10kb;GRCh38_segdups;GRCh38_alllowmapandsegdupregions;GRCh38_alldifficultregions	HLA-U;HLA-U-HLA-A	ENSG00000228078;ENSG00000228078-ENSG00000206503	transcript;intergenic_region	ENST00000418981.1;ENSG00000228078-ENSG00000206503	unprocessed_pseudogene;.	MODIFIER;MODIFIER	downstream_gene_variant;intergenic_region	.	.	.	.	.	.	.	.	.	.	.	.	Open chromatin	.	.
6	29936105	Sniffles2.INS.1637M5	N	<INS:96>	INS	INS	96	67.932	81.461	888	836	52	0.0586	novel	0.238	0.238	common	0.122	0.372	0.304	0.308	0.158	0.251	0.125	0.393	0.331	0.32	0.167	0.14	1.63e-05	0.000847	0.585	0.0165	0.141	0.00013	0.00356	0.718	0.0417	0.24	0.818	0.68	0.68	0.737	0.255	0.252	0.782	difficult	GRCh38_gclt25orgt65_slop50;GRCh38_AllTandemRepeats_51to200bp_slop5;GRCh38_AllTandemRepeatsandHomopolymers_slop5;GRCh38_SimpleRepeat_diTR_11to50_slop5;GRCh38_AllTandemRepeats_gt100bp_slop5;GRCh38_allTandemRepeats;GRCh38_MHC;GRCh38_allOtherDifficultregions;GRCh38_segdups_gt10kb;GRCh38_chainSelf;GRCh38_segdups;GRCh38_chainSelf_gt10kb;GRCh38_alllowmapandsegdupregions;GRCh38_alldifficultregions	HLA-U;HLA-U-HLA-A	ENSG00000228078;ENSG00000228078-ENSG00000206503	transcript;intergenic_region	ENST00000418981.1;ENSG00000228078-ENSG00000206503	unprocessed_pseudogene;.	MODIFIER;MODIFIER	downstream_gene_variant;intergenic_region	.	.	.	.	.	.	.	.	.	.	.	.	Open chromatin	.	.
6	29938915	Sniffles2.INS.1639M5	N	<INS:11743>	INS	INS	11743	46.022	0	888	846	42	0.0473	novel	0.00113	0.00113	rare	0	0.00694	0	0	0	0.00118	0	0.00725	0	0	0	1	1	1	1	1	1	1	1	1	1	0.000563	0.997	0	0	0.603	0	2.6e-05	0.0957	difficult	GRCh38_MHC;GRCh38_allOtherDifficultregions;GRCh38_segdups_gt10kb;GRCh38_chainSelf;GRCh38_segdups;GRCh38_chainSelf_gt10kb;GRCh38_alllowmapandsegdupregions;GRCh38_alldifficultregions	HLA-A;HLA-U;ENSG00000227766;HLA-U-HLA-A	ENSG00000206503;ENSG00000228078;ENSG00000227766;ENSG00000228078-ENSG00000206503	transcript;transcript;transcript;intergenic_region	ENST00000376806.9;ENST00000418981.1;ENST00000429656.1;ENSG00000228078-ENSG00000206503	protein_coding;unprocessed_pseudogene;unprocessed_pseudogene;.	MODIFIER;MODIFIER;MODIFIER;MODIFIER	upstream_gene_variant;downstream_gene_variant;downstream_gene_variant;intergenic_region	.	.	.	.	.	.	.	.	.	.	.	.	.	.	.
6	29943257	Sniffles2.DEL.164CM5	N	<DEL:-816>	DEL	DEL	-816	89.287	36.62	888	878	10	0.0113	known	0.0828	0.0828	common	0.149	0.0729	0.0774	0.0122	0.0702	0.0837	0.151	0.0739	0.0788	0.0122	0.0714	0.0037	1	0.602	1	1	0.00373	1	0.601	1	1	0.0687	0.865	0.469	0.469	0.751	0.00917	0.0184	0.374	difficult	GRCh38_refseq_cds;GRCh38_gclt25orgt65_slop50;GRCh38_SimpleRepeat_homopolymer_4to6_slop5;GRCh38_lowmappabilityall;GRCh38_nonunique_l100_m2_e1;GRCh38_MHC;GRCh38_allOtherDifficultregions;GRCh38_gnomAD_InbreedingCoeff_slop1bp_merge1000bp;GRCh38_segdups_gt10kb;GRCh38_chainSelf;GRCh38_segdups;GRCh38_chainSelf_gt10kb;GRCh38_alllowmapandsegdupregions;GRCh38_alldifficultregions	HLA-A;ENSG00000227766	ENSG00000206503;ENSG00000227766	transcript;transcript	ENST00000376806.9;ENST00000429656.1	protein_coding;unprocessed_pseudogene	HIGH;MODIFIER	exon_loss_variant&splice_acceptor_variant&splice_donor_variant&splice_region_variant&intron_variant;upstream_gene_variant	HLA-A	ENSG00000206503	transcript	ENST00000376806.9	protein_coding	HIGH	exon_loss_variant&splice_acceptor_variant&splice_donor_variant&splice_region_variant&intron_variant	Plateletcrit,Blood_protein_levels,Lymphocyte_count,Pneumonia,Body_size_at_age_10	1e-30,2e-11,2e-24,5e-06,6e-21	0.0262418,0.664201,0.0273661,0.0485,0.0151662	HLA-A,NR,HLA-A,NR,HLA-A	3.28885e+39	Promoter	Transcription Start Site;Transcription Start Site;Transcription Start Site;Transcription Start Site;Transcription Start Site;Transcription Start Site;Transcription Start Site;Transcription Start Site;Transcription Start Site;Transcription Start Site;Transcription Start Site;Transcription Start Site	hsa-miR-22-3p
6	29947141	Sniffles2.DEL.164DM5	N	<DEL:-100>	DEL	DEL	-100	55.483	174.368	888	875	13	0.0146	novel	0.103	0.103	common	0.176	0.0972	0.0923	0.0274	0.0877	0.105	0.179	0.0986	0.0939	0.0274	0.0904	0.000205	0.363	0.365	1	0.369	0.000207	0.362	0.365	1	0.366	0.0963	0.889	0.628	0.628	0.797	0.0379	0.0399	0.92	difficult	GRCh38_lowmappabilityall;GRCh38_nonunique_l100_m2_e1;GRCh38_MHC;GRCh38_allOtherDifficultregions;GRCh38_segdups_gt10kb;GRCh38_segdups;GRCh38_alllowmapandsegdupregions;GRCh38_alldifficultregions	ENSG00000227766;HLA-A;HLA-A-HLA-W	ENSG00000227766;ENSG00000206503;ENSG00000206503-ENSG00000235290	transcript;transcript;intergenic_region	ENST00000429656.1;ENST00000376806.9;ENSG00000206503-ENSG00000235290	unprocessed_pseudogene;protein_coding;.	MODIFIER;MODIFIER;MODIFIER	upstream_gene_variant;downstream_gene_variant;intergenic_region	.	.	.	.	.	.	.	.	.	.	.	.	.	.	.
6	29947184	Sniffles2.DEL.164EM5	N	<DEL:-2032>	DEL	DEL	-2032	1.496	1.813	888	875	13	0.0146	known	0.00394	0.00394	rare	0.0145	0	0	0	0	0.004	0.0147	0	0	0	0	0.0432	1	1	1	1	0.0437	1	1	1	1	0.00225	0.994	0.333	0.333	0.735	8.71e-05	0.000208	0.518	difficult	GRCh38_AllTandemRepeatsandHomopolymers_slop5;GRCh38_SimpleRepeat_diTR_11to50_slop5;GRCh38_allTandemRepeats;GRCh38_SimpleRepeat_homopolymer_4to6_slop5;GRCh38_AllTandemRepeats_lt51bp_slop5;GRCh38_lowmappabilityall;GRCh38_nonunique_l100_m2_e1;GRCh38_MHC;GRCh38_allOtherDifficultregions;GRCh38_gnomAD_InbreedingCoeff_slop1bp_merge1000bp;GRCh38_segdups_gt10kb;GRCh38_chainSelf;GRCh38_segdups;GRCh38_alllowmapandsegdupregions;GRCh38_alldifficultregions	ENSG00000227766;HLA-A;HLA-A-HLA-W	ENSG00000227766;ENSG00000206503;ENSG00000206503-ENSG00000235290	transcript;transcript;intergenic_region	ENST00000429656.1;ENST00000376806.9;ENSG00000206503-ENSG00000235290	unprocessed_pseudogene;protein_coding;.	MODIFIER;MODIFIER;MODIFIER	upstream_gene_variant;downstream_gene_variant;intergenic_region	.	.	.	.	.	.	.	Height,Waist-to-hip_ratio_adjusted_for_BMI,High_density_lipoprotein_cholesterol_levels,Waist-to-hip_ratio_adjusted_for_BMI,High_density_lipoprotein_cholesterol_levels,Hemoglobin_levels,Hematocrit,Hemoglobin_concentration,Hemoglobin_levels,Hematocrit,Hemoglobin_concentration,Hemoglobin_levels,Hematocrit,Hemoglobin_concentration,Diastolic_blood_pressure,Reticulocyte_count,Immature_fraction_of_reticulocytes	3e-22,3e-08,2e-09,3e-08,2e-09,5e-24,1e-15,1e-15,5e-24,1e-15,1e-15,5e-24,1e-15,1e-15,3e-12,1e-14,3e-22	0.008,0.0179351,0.0179351,0.02,0.0317862,0.0320004,0.02,0.0317862,0.0320004,0.02,0.0317862,0.0320004,0.2107,0.0228221,0.025347	.,HLA-A,.,HLA-A,.,HLA-A,HLA-A,HLA-A,HLA-A,HLA-A,HLA-A,HLA-A,HLA-A,HLA-A,.,HLA-A,HLA-A	3.62244e+135	.	.	.
6	29949321	Sniffles2.DEL.1650M5	N	<DEL:-20771>	DEL	DEL	-20771	159.149	11.902	888	877	11	0.0124	known	0.00788	0.00788	low_frequency	0.029	0	0	0	0	0.00798	0.0293	0	0	0	0	5.89e-06	1	1	1	1	6.09e-06	1	1	1	1	0.00563	0.984	0.2	0.2	0.677	0.000239	0.000377	0.551	difficult	GRCh38_gclt25orgt65_slop50;GRCh38_AllHomopolymers_gt6bp_imperfectgt10bp_slop5;GRCh38_AllTandemRepeats_51to200bp_slop5;GRCh38_AllTandemRepeatsandHomopolymers_slop5;GRCh38_SimpleRepeat_homopolymer_gt11_slop5;GRCh38_SimpleRepeat_diTR_11to50_slop5;GRCh38_AllTandemRepeats_gt100bp_slop5;GRCh38_allTandemRepeats;GRCh38_SimpleRepeat_homopolymer_7to11_slop5;GRCh38_SimpleRepeat_homopolymer_4to6_slop5;GRCh38_AllTandemRepeats_lt51bp_slop5;GRCh38_SimpleRepeat_quadTR_20to50_slop5;GRCh38_SimpleRepeat_imperfecthomopolgt10_slop5;GRCh38_lowmappabilityall;GRCh38_nonunique_l100_m2_e1;GRCh38_MHC;GRCh38_allOtherDifficultregions;GRCh38_gnomAD_InbreedingCoeff_slop1bp_merge1000bp;GRCh38_segdups_gt10kb;GRCh38_chainSelf;GRCh38_segdups;GRCh38_alllowmapandsegdupregions;GRCh38_alldifficultregions	HLA-W;HLA-W;HLA-W;HLA-A;HLA-W;MICD;HLA-A-HLA-W;HLA-W-MICD	ENSG00000235290;ENSG00000235290;ENSG00000235290;ENSG00000206503;ENSG00000235290;ENSG00000229390;ENSG00000206503-ENSG00000235290;ENSG00000235290-ENSG00000229390	transcript;transcript;transcript;transcript;transcript;transcript;intergenic_region;intergenic_region	ENST00000439514.1;ENST00000439514.1;ENST00000439514.1;ENST00000376806.9;ENST00000439514.1;ENST00000413248.1;ENSG00000206503-ENSG00000235290;ENSG00000235290-ENSG00000229390	unprocessed_pseudogene;unprocessed_pseudogene;unprocessed_pseudogene;protein_coding;unprocessed_pseudogene;unprocessed_pseudogene;.;.	HIGH;HIGH;MODIFIER;MODIFIER;MODIFIER;MODIFIER;MODIFIER;MODIFIER	transcript_ablation;transcript_ablation&stop_lost;upstream_gene_variant;downstream_gene_variant;downstream_gene_variant;downstream_gene_variant;intergenic_region;intergenic_region	.	.	.	.	.	.	.	Intrinsic_epigenetic_age_acceleration,Heel_bone_mineral_density,Heel_bone_mineral_density,Heel_bone_mineral_density,Heel_bone_mineral_density,Heel_bone_mineral_density,Heel_bone_mineral_density,Heel_bone_mineral_density,Heel_bone_mineral_density,Heel_bone_mineral_density,Nasopharyngeal_carcinoma,Neutrophil_count,Multiple_sclerosis,Beta-2_microglubulin_plasma_levels,Multiple_sclerosis,Beta-2_microglubulin_plasma_levels,Heel_bone_mineral_density,Platelet_count,Ebbinghaus_illusion__underestimation_,Takayasu_arteritis,High_light_scatter_reticulocyte_count,Educational_attainment,Heel_bone_mineral_density,Neutrophil_count,White_blood_cell_count,Heel_bone_mineral_density,Neutrophil_count,White_blood_cell_count,Heel_bone_mineral_density,Neutrophil_count,White_blood_cell_count,Autism_spectrum_disorder_or_schizophrenia,Schizophrenia,Autism_spectrum_disorder_or_schizophrenia,Schizophrenia,Cholesteryl_esters_to_total_lipids_ratio_in_large_VLDL,Phospholipids_to_total_lipids_ratio_in_large_HDL,Free_cholesterol_to_total_lipids_ratio_in_medium_VLDL,Cholesteryl_ester_levels_in_very_small_VLDL,Cholesteryl_esters_to_total_lipids_ratio_in_large_VLDL,Phospholipids_to_total_lipids_ratio_in_large_HDL,Free_cholesterol_to_total_lipids_ratio_in_medium_VLDL,Cholesteryl_ester_levels_in_very_small_VLDL,Cholesteryl_esters_to_total_lipids_ratio_in_large_VLDL,Phospholipids_to_total_lipids_ratio_in_large_HDL,Free_cholesterol_to_total_lipids_ratio_in_medium_VLDL,Cholesteryl_ester_levels_in_very_small_VLDL,Cholesteryl_esters_to_total_lipids_ratio_in_large_VLDL,Phospholipids_to_total_lipids_ratio_in_large_HDL,Free_cholesterol_to_total_lipids_ratio_in_medium_VLDL,Cholesteryl_ester_levels_in_very_small_VLDL,Waist-to-hip_ratio_adjusted_for_BMI,Waist-hip_index,Waist-to-hip_ratio_adjusted_for_BMI,Waist-hip_index,Menarche__age_at_onset_,Serum_levels_of_protein_NPTX1,Menarche__age_at_onset_,Serum_levels_of_protein_NPTX1,Neutrophil_count,Myeloid_white_cell_count,Monocyte_count,White_blood_cell_count,Granulocyte_count,Sum_neutrophil_eosinophil_counts,Sum_basophil_neutrophil_counts,Neutrophil_count,Myeloid_white_cell_count,Monocyte_count,White_blood_cell_count,Granulocyte_count,Sum_neutrophil_eosinophil_counts,Sum_basophil_neutrophil_counts,Neutrophil_count,Myeloid_white_cell_count,Monocyte_count,White_blood_cell_count,Granulocyte_count,Sum_neutrophil_eosinophil_counts,Sum_basophil_neutrophil_counts,Neutrophil_count,Myeloid_white_cell_count,Monocyte_count,White_blood_cell_count,Granulocyte_count,Sum_neutrophil_eosinophil_counts,Sum_basophil_neutrophil_counts,Neutrophil_count,Myeloid_white_cell_count,Monocyte_count,White_blood_cell_count,Granulocyte_count,Sum_neutrophil_eosinophil_counts,Sum_basophil_neutrophil_counts,Neutrophil_count,Myeloid_white_cell_count,Monocyte_count,White_blood_cell_count,Granulocyte_count,Sum_neutrophil_eosinophil_counts,Sum_basophil_neutrophil_counts,Neutrophil_count,Myeloid_white_cell_count,Monocyte_count,White_blood_cell_count,Granulocyte_count,Sum_neutrophil_eosinophil_counts,Sum_basophil_neutrophil_counts,Tuberculosis,Lung_adenocarcinoma,Gynecologic_disease,Gynecologic_disease,Gynecologic_disease,Gynecologic_disease,IgE_levels,Basophil_count,Neutrophil_percentage_of_white_cells,Lymphocyte_percentage_of_white_cells,CD8_on_Effector_Memory_CD8+_T_cell,Lymphocyte_percentage_of_white_cells,Immature_fraction_of_reticulocytes,Serum_levels_of_protein_TAPBPL,Takayasu_arteritis,Takayasu_arteritis,Takayasu_arteritis,Takayasu_arteritis,Mumps,Monocyte_count,Tonsillectomy,Ebbinghaus_illusion__overestimation_,Graves'_disease,Monocyte_count,Sum_eosinophil_basophil_counts,Eosinophil_counts,Low_density_lipoprotein_cholesterol_levels,Graves'_disease,Monocyte_count,Sum_eosinophil_basophil_counts,Eosinophil_counts,Low_density_lipoprotein_cholesterol_levels,Graves'_disease,Monocyte_count,Sum_eosinophil_basophil_counts,Eosinophil_counts,Low_density_lipoprotein_cholesterol_levels,Graves'_disease,Monocyte_count,Sum_eosinophil_basophil_counts,Eosinophil_counts,Low_density_lipoprotein_cholesterol_levels,Graves'_disease,Monocyte_count,Sum_eosinophil_basophil_counts,Eosinophil_counts,Low_density_lipoprotein_cholesterol_levels,Carbamazepine-induced_serious_cutaneous_adverse_reaction,General_cognitive_ability,Human_papilloma_virus_16_positive_oropharyngeal_cancer,General_cognitive_ability,Human_papilloma_virus_16_positive_oropharyngeal_cancer,Drug-induced_liver_injury,Hip_circumference_adjusted_for_BMI,CD8_on_CD28+_CD45RA-_CD8+_T_cell,CD8_on_CD28-_CD8+_T_cell,CD8_on_CD28+_CD45RA-_CD8+_T_cell,CD8_on_CD28-_CD8+_T_cell,Atopic_asthma,Granulocyte_percentage_of_myeloid_white_cells,Hip_index,Autoimmune_neurological_syndromes_with_anti-GAD65_autoantibodies,General_cognitive_ability,General_cognitive_ability,Cold_medicine-related_Stevens-Johnson_syndrome/toxic_epidermal_necrolysis__SJS/TEN__with_severe_ocular_complications,Ulcerative_colitis,Waist-to-hip_ratio_adjusted_for_BMI,Waist-hip_index,Hip_circumference_adjusted_for_BMI,Waist-to-hip_ratio_adjusted_for_BMI,Waist-hip_index,Hip_circumference_adjusted_for_BMI,Waist-to-hip_ratio_adjusted_for_BMI,Waist-hip_index,Hip_circumference_adjusted_for_BMI,Binding_antibody_response_to_interferon_beta_therapy_in_multiple_sclerosis__antibody_levels__all_treatment_preparations_,Insomnia,Insomnia,Insomnia,Insomnia,Chronotype,General_cognitive_ability,Vitiligo,LDL_cholesterol_levels,Varicose_veins	4e-09,6e-27,2e-08,3e-11,6e-27,2e-08,3e-11,6e-27,2e-08,3e-11,4e-20,0,1e-11,2e-22,1e-11,2e-22,1e-33,3e-19,5e-09,2e-09,8e-24,4e-20,7e-25,5e-14,1e-16,7e-25,5e-14,1e-16,7e-25,5e-14,1e-16,1e-11,4e-12,1e-11,4e-12,5e-08,2e-08,8e-13,3e-09,5e-08,2e-08,8e-13,3e-09,5e-08,2e-08,8e-13,3e-09,5e-08,2e-08,8e-13,3e-09,2e-08,4e-08,2e-08,4e-08,3e-10,6e-28,3e-10,6e-28,2e-39,0,0,0,7.00649e-45,1.96182e-44,4.00001e-40,2e-39,0,0,0,7.00649e-45,1.96182e-44,4.00001e-40,2e-39,0,0,0,7.00649e-45,1.96182e-44,4.00001e-40,2e-39,0,0,0,7.00649e-45,1.96182e-44,4.00001e-40,2e-39,0,0,0,7.00649e-45,1.96182e-44,4.00001e-40,2e-39,0,0,0,7.00649e-45,1.96182e-44,4.00001e-40,2e-39,0,0,0,7.00649e-45,1.96182e-44,4.00001e-40,3e-11,3e-06,7e-07,7e-08,7e-07,7e-08,1e-15,1e-30,2e-14,6e-17,6e-22,2e-09,4e-11,1e-15,3e-11,1e-11,3e-11,1e-11,2e-17,4e-22,3e-08,0,2e-20,7.00649e-43,0,0,4e-23,2e-20,7.00649e-43,0,0,4e-23,2e-20,7.00649e-43,0,0,4e-23,2e-20,7.00649e-43,0,0,4e-23,2e-20,7.00649e-43,0,0,4e-23,2e-12,5e-08,3e-06,5e-08,3e-06,2e-08,5e-08,7e-13,1e-11,7e-13,1e-11,7e-09,2e-09,5e-10,3e-11,2e-09,3e-08,3e-16,2e-06,1e-11,1e-10,1e-12,1e-11,1e-10,1e-12,1e-11,1e-10,1e-12,5e-11,2e-09,1e-08,2e-09,1e-08,2e-07,2e-08,0,9e-09,2e-09	0.2035,0.0229231,0.0236393,0.020854,0.0229231,0.0236393,0.020854,0.0229231,0.0236393,0.020854,1.88,1.21,0.04,1.21,0.04,0.022146,5.864,1.43,0.0396582,0.00974119,0.0219262,0.0206097,0.0220173,0.0219262,0.0206097,0.0220173,0.0219262,0.0206097,0.0220173,1.12,1.137,1.12,1.137,0.0221633,0.0232259,0.0289715,0.0244552,0.0221633,0.0232259,0.0289715,0.0244552,0.0221633,0.0232259,0.0289715,0.0244552,0.0221633,0.0232259,0.0289715,0.0244552,0.0159518,0.0156092,0.0159518,0.0156092,0.04,0.206363,0.04,0.206363,0.050087,0.0575904,0.0583637,0.0697124,0.0537781,0.0533723,0.0507088,0.050087,0.0575904,0.0583637,0.0697124,0.0537781,0.0533723,0.0507088,0.050087,0.0575904,0.0583637,0.0697124,0.0537781,0.0533723,0.0507088,0.050087,0.0575904,0.0583637,0.0697124,0.0537781,0.0533723,0.0507088,0.050087,0.0575904,0.0583637,0.0697124,0.0537781,0.0533723,0.0507088,0.050087,0.0575904,0.0583637,0.0697124,0.0537781,0.0533723,0.0507088,0.050087,0.0575904,0.0583637,0.0697124,0.0537781,0.0533723,0.0507088,0.2395,1.11646,1.11,1.11,0.06,0.0393899,0.0331585,0.3643,0.0375528,0.0230269,0.160938,1.72,0.0395917,0.0898,20.092,1.53,0.0550396,0.0554814,1.53,0.0550396,0.0554814,1.53,0.0550396,0.0554814,1.53,0.0550396,0.0554814,1.53,0.0550396,0.0554814,18.11,5.453,1.2905,5.453,1.2905,2.7,0.0198962,0.2531,0.23,0.2531,0.23,0.0224972,0.0183528,0.35,6.01,5.569,4.516,0.0191491,0.0182302,0.0200168,0.0191491,0.0182302,0.0200168,0.0191491,0.0182302,0.0200168,0.173726,0.005,0.007,0.005,0.007,0.0330166,5.65,1.535,0.0037,0.113	NR,.,HLA-A,HLA-A,.,HLA-A,HLA-A,.,HLA-A,HLA-A,HLA-A,.,HLA-B,HLA-A,HLA-B,HLA-A,HLA-A,.,NR,HLA-G,HLA-W,.,.,HLA-W,HLA-W,.,HLA-W,HLA-W,.,HLA-W,HLA-W,HCG4B__HCG8__HCG9__HLA-A__HLA-G__HLA-H__HLA-J__PPP1R11__RNF39__ZNRD1__ZNRD1-AS1,HCG4P4,HCG4B__HCG8__HCG9__HLA-A__HLA-G__HLA-H__HLA-J__PPP1R11__RNF39__ZNRD1__ZNRD1-AS1,HCG4P4,.,.,.,.,.,.,.,.,.,.,.,.,.,.,.,.,HLA-W,HLA-W,HLA-W,HLA-W,HLA-A,.,HLA-A,.,HLA-W,HLA-W,HLA-W,HLA-W,HLA-W,HLA-W,HLA-W,HLA-W,HLA-W,HLA-W,HLA-W,HLA-W,HLA-W,HLA-W,HLA-W,HLA-W,HLA-W,HLA-W,HLA-W,HLA-W,HLA-W,HLA-W,HLA-W,HLA-W,HLA-W,HLA-W,HLA-W,HLA-W,HLA-W,HLA-W,HLA-W,HLA-W,HLA-W,HLA-W,HLA-W,HLA-W,HLA-W,HLA-W,HLA-W,HLA-W,HLA-W,HLA-W,HLA-W,HLA-W,HLA-W,HLA-W,HLA-W,HLA-W,HLA-W,NR,HLA-A__HCG9,Intergenic,Intergenic,Intergenic,Intergenic,HLA-A,.,HLA-W,HLA-W,.,HLA-W,HLA-W,.,HLA-G,HLA-B,HLA-G,HLA-B,HLA-A,HLA-W,NR,NR,MHC,.,MICD,MICD,.,MHC,.,MICD,MICD,.,MHC,.,MICD,MICD,.,MHC,.,MICD,MICD,.,MHC,.,MICD,MICD,.,NR,HLA-W,.,HLA-W,.,MHC,HLA-W,.,.,.,.,NR,intergenic,HLA-W,.,HLA-W,MICD,.,HCG9,MICD,MICD,MICD,MICD,MICD,MICD,MICD,MICD,MICD,.,.,.,.,.,HLA-A__ZNRD1-AS1,MICD,HLA-A,.,NR	34187551,30048462,28869591,28869591,30048462,28869591,28869591,30048462,28869591,28869591,19664746,34469753,22190364,23417110,22190364,23417110,30598549,34469753,32939015,33308445,32888494,35361970,30048462,32888494,32888494,30048462,32888494,32888494,30048462,32888494,32888494,28540026,30285260,28540026,30285260,35213538,35213538,35213538,35213538,35213538,35213538,35213538,35213538,35213538,35213538,35213538,35213538,35213538,35213538,35213538,35213538,34021172,34021172,34021172,34021172,25231870,35078996,25231870,35078996,27863252,27863252,27863252,27863252,27863252,27863252,27863252,27863252,27863252,27863252,27863252,27863252,27863252,27863252,27863252,27863252,27863252,27863252,27863252,27863252,27863252,27863252,27863252,27863252,27863252,27863252,27863252,27863252,27863252,27863252,27863252,27863252,27863252,27863252,27863252,27863252,27863252,27863252,27863252,27863252,27863252,27863252,27863252,27863252,27863252,27863252,27863252,27863252,27863252,28928442,28604730,31488892,31488892,31488892,31488892,22075330,34469753,27863252,27863252,32929287,27863252,32888494,35078996,33308445,33308445,33308445,33308445,28928442,32888494,28928442,32939015,21900946,34469753,27863252,27863252,34887591,21900946,34469753,27863252,27863252,34887591,21900946,34469753,27863252,27863252,34887591,21900946,34469753,27863252,27863252,34887591,21900946,34469753,27863252,27863252,34887591,31066027,29844566,34642315,29844566,34642315,28043905,34021172,32929287,32929287,32929287,32929287,31669095,27863252,34021172,35348614,29844566,29844566,33574277,23511034,34021172,34021172,34021172,34021172,34021172,34021172,34021172,34021172,34021172,33143745,35835914,35835914,35835914,35835914,30696823,29844566,27723757,36142332,30566020	Enhancer;Enhancer;Enhancer;CTCF Binding Site	Enhancer	.
6	29949530	Sniffles2.DEL.164FM5	N	<DEL:-99>	DEL	DEL	-99	68.775	279.337	888	880	8	0.00901	novel	0.106	0.106	common	0.189	0.0903	0.0982	0.0244	0.0877	0.107	0.19	0.0909	0.0988	0.0244	0.0904	3.42e-05	0.605	0.372	1	0.369	3.34e-05	0.605	0.373	1	0.366	0.0721	0.854	0.452	0.452	0.702	0.0425	0.0422	0.81	difficult	GRCh38_AllTandemRepeats_51to200bp_slop5;GRCh38_AllTandemRepeatsandHomopolymers_slop5;GRCh38_allTandemRepeats;GRCh38_SimpleRepeat_homopolymer_4to6_slop5;GRCh38_MHC;GRCh38_allOtherDifficultregions;GRCh38_segdups_gt10kb;GRCh38_chainSelf;GRCh38_segdups;GRCh38_alllowmapandsegdupregions;GRCh38_alldifficultregions	HLA-A;HLA-A-HLA-W	ENSG00000206503;ENSG00000206503-ENSG00000235290	transcript;intergenic_region	ENST00000376806.9;ENSG00000206503-ENSG00000235290	protein_coding;.	MODIFIER;MODIFIER	downstream_gene_variant;intergenic_region	.	.	.	.	.	.	.	.	.	.	.	.	.	.	.
6	29952018	Sniffles2.INS.163BM5	N	<INS:307>	INS	INS	307	61.936	122.568	888	870	18	0.0203	novel	0.0625	0.0625	common	0.11	0.0556	0.0566	0.0152	0.0526	0.0638	0.112	0.0563	0.0572	0.0156	0.0542	0.089	1	0.417	1	1	0.0524	1	0.421	1	1	0.0473	0.868	0.327	0.327	0.684	0.00353	0.00598	0.509	difficult	GRCh38_SimpleRepeat_homopolymer_4to6_slop5;GRCh38_MHC;GRCh38_allOtherDifficultregions;GRCh38_segdups_gt10kb;GRCh38_chainSelf;GRCh38_segdups;GRCh38_alllowmapandsegdupregions;GRCh38_alldifficultregions	HLA-W;HLA-A-HLA-W	ENSG00000235290;ENSG00000206503-ENSG00000235290	transcript;intergenic_region	ENST00000439514.1;ENSG00000206503-ENSG00000235290	unprocessed_pseudogene;.	MODIFIER;MODIFIER	upstream_gene_variant;intergenic_region	.	.	.	.	.	.	.	.	.	.	.	.	.	.	.
6	29952436	Sniffles2.BND.1668M5	N	<BND:1668M5>	BND	OTHER	.	0	0	888	870	18	0.0203	not_compared	0.00169	0.00169	rare	0	0.00347	0	0.0061	0	0.00172	0	0.00352	0	0.00625	0	1	1	1	1	1	1	1	1	1	1	0.000563	0.995	0	0	0.597	5.12e-06	8.45e-05	0.088	difficult	GRCh38_SimpleRepeat_homopolymer_4to6_slop5;GRCh38_MHC;GRCh38_allOtherDifficultregions;GRCh38_segdups_gt10kb;GRCh38_chainSelf;GRCh38_segdups;GRCh38_alllowmapandsegdupregions;GRCh38_alldifficultregions	.;.	.;.	transcript;intergenic_region	ENST00000439514.1;ENSG00000206503-ENSG00000235290	unprocessed_pseudogene;.	LOW;LOW	feature_fusion;feature_fusion	.	.	.	.	.	.	.	.	.	.	.	.	.	.	.
6	29952436	Sniffles2.INS.163EM5	N	<INS:6196>	INS	INS	6196	9.175	5.137	888	871	17	0.0191	novel	0.0315	0.0315	low_frequency	0.0083	0.104	0	0.0671	0	0.0322	0.00844	0.106	0	0.0688	0	0.0125	9.92e-11	1	7.25e-12	1	0.0127	1.16e-10	1	9.11e-12	1	0.0276	0.976	0.571	0.571	0.812	0.0415	0.0428	0.951	difficult	GRCh38_SimpleRepeat_homopolymer_4to6_slop5;GRCh38_MHC;GRCh38_allOtherDifficultregions;GRCh38_segdups_gt10kb;GRCh38_chainSelf;GRCh38_segdups;GRCh38_alllowmapandsegdupregions;GRCh38_alldifficultregions	HLA-W;HLA-A-HLA-W	ENSG00000235290;ENSG00000206503-ENSG00000235290	transcript;intergenic_region	ENST00000439514.1;ENSG00000206503-ENSG00000235290	unprocessed_pseudogene;.	MODIFIER;MODIFIER	upstream_gene_variant;intergenic_region	.	.	.	.	.	.	.	.	.	.	.	.	.	.	.
6	29953040	Sniffles2.DEL.1651M5	N	<DEL:-1469>	DEL	DEL	-1469	96.871	50.606	888	869	19	0.0214	known	0.071	0.071	common	0.0913	0.0486	0.0863	0.0274	0.0877	0.0725	0.0932	0.0493	0.0874	0.0285	0.0898	0.234	1	1	1	0.369	0.235	1	1	1	0.367	0.0462	0.91	0.496	0.496	0.667	0.0369	0.0368	0.952	difficult	GRCh38_gclt25orgt65_slop50;GRCh38_AllHomopolymers_gt6bp_imperfectgt10bp_slop5;GRCh38_AllTandemRepeatsandHomopolymers_slop5;GRCh38_allTandemRepeats;GRCh38_SimpleRepeat_homopolymer_7to11_slop5;GRCh38_SimpleRepeat_homopolymer_4to6_slop5;GRCh38_AllTandemRepeats_lt51bp_slop5;GRCh38_SimpleRepeat_quadTR_20to50_slop5;GRCh38_lowmappabilityall;GRCh38_nonunique_l100_m2_e1;GRCh38_MHC;GRCh38_allOtherDifficultregions;GRCh38_chainSelf;GRCh38_alllowmapandsegdupregions;GRCh38_alldifficultregions	HLA-W;HLA-A-HLA-W	ENSG00000235290;ENSG00000206503-ENSG00000235290	transcript;intergenic_region	ENST00000439514.1;ENSG00000206503-ENSG00000235290	unprocessed_pseudogene;.	MODIFIER;MODIFIER	upstream_gene_variant;intergenic_region	.	.	.	.	.	.	.	Ebbinghaus_illusion__underestimation_,Takayasu_arteritis,High_light_scatter_reticulocyte_count	5e-09,2e-09,8e-24	5.864,1.43,0.0396582	NR,HLA-G,HLA-W	3.2939e+23	Enhancer	.	.
6	29953417	Sniffles2.DEL.1652M5	N	<DEL:-272>	DEL	DEL	-272	130.918	308.708	888	872	16	0.018	novel	0.0636	0.0636	common	0.114	0.0486	0.0566	0.0183	0.0556	0.0648	0.116	0.0493	0.0569	0.0189	0.0569	0.0517	1	0.417	1	1	0.0517	1	0.419	1	1	0.045	0.874	0.33	0.33	0.659	0.0138	0.0172	0.758	difficult	GRCh38_SimpleRepeat_homopolymer_4to6_slop5;GRCh38_lowmappabilityall;GRCh38_nonunique_l100_m2_e1;GRCh38_MHC;GRCh38_allOtherDifficultregions;GRCh38_chainSelf;GRCh38_alllowmapandsegdupregions;GRCh38_alldifficultregions	HLA-W;HLA-A-HLA-W	ENSG00000235290;ENSG00000206503-ENSG00000235290	transcript;intergenic_region	ENST00000439514.1;ENSG00000206503-ENSG00000235290	unprocessed_pseudogene;.	MODIFIER;MODIFIER	upstream_gene_variant;intergenic_region	.	.	.	.	.	.	.	High_light_scatter_reticulocyte_count	8e-24	0.0396582	HLA-W	32888494	Enhancer	.	.
6	29975753	Sniffles2.INS.1640M5	N	<INS:1005>	INS	INS	1005	160.07	4.708	888	866	22	0.0248	novel	0.00619	0.00619	low_frequency	0.0124	0.00347	0.00298	0.00305	0.00585	0.00635	0.0127	0.00357	0.00301	0.00312	0.0061	0.031	1	1	1	1	0.0316	1	1	1	1	0.00338	0.982	0	0	0.521	0.000183	0.000662	0.321	difficult	GRCh38_gclt25orgt65_slop50;GRCh38_MHC;GRCh38_allOtherDifficultregions;GRCh38_chainSelf;GRCh38_alldifficultregions	MICD;HCG9	ENSG00000229390;ENSG00000204625	transcript;transcript	ENST00000413248.1;ENST00000376800.7	unprocessed_pseudogene;pseudogene	MODIFIER;MODIFIER	upstream_gene_variant;intron_variant	.	.	.	.	.	.	.	.	.	.	.	.	Promoter	.	.
6	29977735	Sniffles2.INS.163FM5	N	<INS:318>	INS	INS	318	99.456	87.372	888	872	16	0.018	novel	0.105	0.105	common	0.187	0.0903	0.0982	0.0305	0.0819	0.107	0.188	0.0922	0.0982	0.0311	0.0859	6.11e-05	0.605	0.372	1	0.606	6.15e-05	0.606	0.372	1	0.609	0.115	0.916	0.786	0.786	0.874	0.0411	0.0406	0.884	difficult	GRCh38_ancestry_Neanderthal;GRCh38_AllHomopolymers_gt6bp_imperfectgt10bp_slop5;GRCh38_AllTandemRepeatsandHomopolymers_slop5;GRCh38_SimpleRepeat_homopolymer_4to6_slop5;GRCh38_SimpleRepeat_imperfecthomopolgt10_slop5;GRCh38_MHC;GRCh38_allOtherDifficultregions;GRCh38_chainSelf;GRCh38_alldifficultregions	HCG9;ZNRD1ASP	ENSG00000204625;ENSG00000204623	transcript;gene_variant	ENST00000376800.7;ENSG00000204623	pseudogene;.	MODIFIER;MODIFIER	intron_variant;intragenic_variant	.	.	.	.	.	.	.	.	.	.	.	.	Promoter	.	.
6	29978870	Sniffles2.DEL.1656M5	N	<DEL:-1708>	DEL	DEL	-1708	132.215	31.096	888	876	12	0.0135	novel	0.107	0.107	common	0.195	0.0833	0.0923	0.0274	0.0936	0.108	0.196	0.0839	0.0923	0.028	0.0976	0.000315	0.599	0.365	1	0.367	0.000314	0.599	0.365	1	0.368	0.116	0.921	0.804	0.804	0.879	0.0447	0.0441	0.896	difficult	GRCh38_ancestry_Neanderthal;GRCh38_AllHomopolymers_gt6bp_imperfectgt10bp_slop5;GRCh38_AllTandemRepeatsandHomopolymers_slop5;GRCh38_SimpleRepeat_homopolymer_gt11_slop5;GRCh38_SimpleRepeat_triTR_15to50_slop5;GRCh38_allTandemRepeats;GRCh38_SimpleRepeat_homopolymer_7to11_slop5;GRCh38_SimpleRepeat_homopolymer_4to6_slop5;GRCh38_AllTandemRepeats_lt51bp_slop5;GRCh38_SimpleRepeat_imperfecthomopolgt10_slop5;GRCh38_lowmappabilityall;GRCh38_nonunique_l100_m2_e1;GRCh38_MHC;GRCh38_allOtherDifficultregions;GRCh38_chainSelf;GRCh38_alllowmapandsegdupregions;GRCh38_alldifficultregions	HCG9;ZNRD1ASP	ENSG00000204625;ENSG00000204623	transcript;gene_variant	ENST00000376800.7;ENSG00000204623	pseudogene;.	MODIFIER;MODIFIER	downstream_gene_variant;intragenic_variant	.	.	.	.	.	.	.	Late-onset_myasthenia_gravis	1e-11	.	HLA-A	26562150	.	.	.
6	29982470	Sniffles2.DEL.1657M5	N	<DEL:-309>	DEL	DEL	-309	138.827	145.33	888	881	7	0.00788	novel	0.104	0.104	common	0.187	0.0799	0.0923	0.0305	0.0877	0.104	0.188	0.0799	0.0923	0.0309	0.0893	6.11e-05	0.601	0.365	1	0.369	6.15e-05	0.601	0.365	1	0.367	0.106	0.914	0.766	0.766	0.865	0.0348	0.0347	0.892	difficult	GRCh38_ancestry_Neanderthal;GRCh38_AllHomopolymers_gt6bp_imperfectgt10bp_slop5;GRCh38_AllTandemRepeatsandHomopolymers_slop5;GRCh38_SimpleRepeat_triTR_15to50_slop5;GRCh38_allTandemRepeats;GRCh38_SimpleRepeat_homopolymer_7to11_slop5;GRCh38_SimpleRepeat_homopolymer_4to6_slop5;GRCh38_AllTandemRepeats_lt51bp_slop5;GRCh38_lowmappabilityall;GRCh38_nonunique_l100_m2_e1;GRCh38_MHC;GRCh38_allOtherDifficultregions;GRCh38_chainSelf;GRCh38_alllowmapandsegdupregions;GRCh38_alldifficultregions	HCG9;ZNRD1ASP	ENSG00000204625;ENSG00000204623	transcript;gene_variant	ENST00000376800.7;ENSG00000204623	pseudogene;.	MODIFIER;MODIFIER	downstream_gene_variant;intragenic_variant	.	.	.	.	.	.	.	.	.	.	.	.	Enhancer	.	.
6	29983363	Sniffles2.DEL.1658M5	N	<DEL:-1179>	DEL	DEL	-1179	2.521	4.73	888	876	12	0.0135	novel	0.00113	0.00113	rare	0.00208	0	0	0	0.00292	0.00114	0.00211	0	0	0	0.00298	1	1	1	1	1	1	1	1	1	1	0.00113	0.995	0	0	0.69	7.17e-06	1.59e-05	0.317	difficult	GRCh38_ancestry_Neanderthal;GRCh38_gclt25orgt65_slop50;GRCh38_AllHomopolymers_gt6bp_imperfectgt10bp_slop5;GRCh38_AllTandemRepeatsandHomopolymers_slop5;GRCh38_SimpleRepeat_homopolymer_7to11_slop5;GRCh38_SimpleRepeat_homopolymer_4to6_slop5;GRCh38_SimpleRepeat_imperfecthomopolgt10_slop5;GRCh38_MHC;GRCh38_allOtherDifficultregions;GRCh38_chainSelf;GRCh38_alldifficultregions	HCG9;ZNRD1ASP	ENSG00000204625;ENSG00000204623	transcript;gene_variant	ENST00000376800.7;ENSG00000204623	pseudogene;.	MODIFIER;MODIFIER	downstream_gene_variant;intragenic_variant	.	.	.	.	.	.	.	.	.	.	.	.	.	.	.
6	29984895	Sniffles2.DEL.1659M5	N	<DEL:-694>	DEL	DEL	-694	199.12	148.066	888	874	14	0.0158	novel	0.00113	0.00113	rare	0.00208	0	0	0	0.00292	0.00114	0.00214	0	0	0	0.00294	1	1	1	1	1	1	1	1	1	1	0.000563	0.997	0	0	0.474	0	9.74e-06	0.0733	difficult	GRCh38_ancestry_Neanderthal;GRCh38_SimpleRepeat_homopolymer_4to6_slop5;GRCh38_MHC;GRCh38_allOtherDifficultregions;GRCh38_chainSelf;GRCh38_alldifficultregions	ZNRD1ASP	ENSG00000204623	gene_variant	ENSG00000204623	.	MODIFIER	intragenic_variant	.	.	.	.	.	.	.	.	.	.	.	.	.	.	.
6	29986046	Sniffles2.INS.1641M5	N	<INS:324>	INS	INS	324	88.026	130.973	888	877	11	0.0124	novel	0.103	0.103	common	0.18	0.0799	0.0893	0.0305	0.0965	0.104	0.183	0.0769	0.0904	0.0307	0.0988	0.000112	0.601	0.367	1	0.371	0.00011	1	0.366	1	0.373	0.108	0.909	0.749	0.749	0.856	0.0293	0.0287	0.838	difficult	GRCh38_ancestry_Neanderthal;GRCh38_SimpleRepeat_homopolymer_4to6_slop5;GRCh38_MHC;GRCh38_allOtherDifficultregions;GRCh38_chainSelf;GRCh38_alldifficultregions	ZNRD1ASP	ENSG00000204623	gene_variant	ENSG00000204623	.	MODIFIER	intragenic_variant	.	.	.	.	.	.	.	.	.	.	.	.	Enhancer	.	.
6	29986228	Sniffles2.DEL.165AM5	N	<DEL:-71>	DEL	DEL	-71	66.409	249.13	888	877	11	0.0124	known	0.113	0.113	common	0.197	0.0972	0.101	0.0335	0.0965	0.114	0.2	0.0944	0.102	0.0337	0.0988	1.79e-05	0.363	0.224	1	0.371	9.4e-06	0.613	0.223	1	0.373	0.114	0.929	0.801	0.801	0.885	0.0343	0.0319	0.816	difficult	GRCh38_ancestry_Neanderthal;GRCh38_AllHomopolymers_gt6bp_imperfectgt10bp_slop5;GRCh38_AllTandemRepeatsandHomopolymers_slop5;GRCh38_allTandemRepeats;GRCh38_SimpleRepeat_homopolymer_7to11_slop5;GRCh38_AllTandemRepeats_lt51bp_slop5;GRCh38_SimpleRepeat_quadTR_20to50_slop5;GRCh38_MHC;GRCh38_allOtherDifficultregions;GRCh38_alldifficultregions	ZNRD1ASP	ENSG00000204623	gene_variant	ENSG00000204623	.	MODIFIER	intragenic_variant	.	.	.	.	.	.	.	.	.	.	.	.	Enhancer	.	.
6	29993717	Sniffles2.DEL.165BM5	N	<DEL:-156>	DEL	DEL	-156	96.144	344.761	888	876	12	0.0135	novel	0.0118	0.0118	low_frequency	0.0187	0.0104	0.0119	0.00305	0.0117	0.012	0.0191	0.0104	0.0121	0.00309	0.0118	1	1	1	1	1	1	1	1	1	1	0.00676	0.963	0	0	0.575	0.0182	0.0191	0.863	difficult	GRCh38_ancestry_Neanderthal;GRCh38_SimpleRepeat_homopolymer_4to6_slop5;GRCh38_MHC;GRCh38_allOtherDifficultregions;GRCh38_chainSelf;GRCh38_chainSelf_gt10kb;GRCh38_alldifficultregions	DDX39BP2;MCCD1P2;ZNRD1ASP	ENSG00000238024;ENSG00000224312;ENSG00000204623	transcript;transcript;gene_variant	ENST00000453923.1;ENST00000423228.1;ENSG00000204623	unprocessed_pseudogene;unprocessed_pseudogene;.	MODIFIER;MODIFIER;MODIFIER	downstream_gene_variant;downstream_gene_variant;intragenic_variant	.	.	.	.	.	.	.	.	.	.	.	.	.	.	.
6	29993823	Sniffles2.DEL.165CM5	N	<DEL:-656>	DEL	DEL	-656	194.966	267.79	888	875	13	0.0146	novel	0.0118	0.0118	low_frequency	0.0228	0.00347	0.00595	0.00305	0.0175	0.0126	0.0254	0.0035	0.00606	0.00309	0.0177	1	1	1	1	1	1	1	1	1	1	0.00788	0.967	0.143	0.143	0.561	0.00488	0.00395	0.514	difficult	GRCh38_ancestry_Neanderthal;GRCh38_gclt25orgt65_slop50;GRCh38_SimpleRepeat_homopolymer_4to6_slop5;GRCh38_MHC;GRCh38_allOtherDifficultregions;GRCh38_chainSelf;GRCh38_chainSelf_gt10kb;GRCh38_alldifficultregions	MCCD1P2&ZNRD1ASP;MCCD1P2;DDX39BP2;MCCD1P2;ZNRD1ASP	ENSG00000224312&ENSG00000204623;ENSG00000224312;ENSG00000238024;ENSG00000224312;ENSG00000204623	gene_variant;transcript;transcript;transcript;gene_variant	ENSG00000204623;ENST00000423228.1;ENST00000453923.1;ENST00000423228.1;ENSG00000204623	.;unprocessed_pseudogene;unprocessed_pseudogene;unprocessed_pseudogene;.	HIGH;LOW;MODIFIER;MODIFIER;MODIFIER	gene_fusion;splice_region_variant&non_coding_transcript_exon_variant;downstream_gene_variant;downstream_gene_variant;intragenic_variant	.	.	.	.	.	.	.	.	.	.	.	.	.	.	.
6	29994038	Sniffles2.DEL.165EM5	N	<DEL:-1505>	DEL	DEL	-1505	283.11	166.248	888	877	11	0.0124	novel	0.00169	0.00169	rare	0.00415	0.00347	0	0	0	0.00171	0.00424	0.00347	0	0	0	1	1	1	1	1	1	1	1	1	1	0	0.997	0	0	0.034	0	5.53e-07	0.017	difficult	GRCh38_ancestry_Neanderthal;GRCh38_gclt25orgt65_slop50;GRCh38_AllTandemRepeatsandHomopolymers_slop5;GRCh38_allTandemRepeats;GRCh38_SimpleRepeat_homopolymer_4to6_slop5;GRCh38_AllTandemRepeats_lt51bp_slop5;GRCh38_MHC;GRCh38_allOtherDifficultregions;GRCh38_chainSelf;GRCh38_chainSelf_gt10kb;GRCh38_alldifficultregions	MCCD1P2;MCCD1P2;MCCD1P2;DDX39BP2;MCCD1P2;ZNRD1ASP	ENSG00000224312;ENSG00000224312;ENSG00000224312;ENSG00000238024;ENSG00000224312;ENSG00000204623	transcript;transcript;transcript;transcript;transcript;gene_variant	ENST00000423228.1;ENST00000423228.1;ENST00000423228.1;ENST00000453923.1;ENST00000423228.1;ENSG00000204623	unprocessed_pseudogene;unprocessed_pseudogene;unprocessed_pseudogene;unprocessed_pseudogene;unprocessed_pseudogene;.	HIGH;HIGH;MODIFIER;MODIFIER;MODIFIER;MODIFIER	transcript_ablation;transcript_ablation&start_lost;upstream_gene_variant;downstream_gene_variant;downstream_gene_variant;intragenic_variant	.	.	.	.	.	.	.	.	.	.	.	.	Enhancer	.	.
6	29994582	Sniffles2.DEL.165FM5	N	<DEL:-416>	DEL	DEL	-416	282.077	100.787	888	875	13	0.0146	novel	0.0135	0.0135	low_frequency	0.029	0	0.00893	0.00305	0.0175	0.0131	0.0275	0	0.00904	0.00311	0.0177	1	1	1	1	1	1	1	1	1	1	0.00619	0.965	0.0833	0.0833	0.482	0.000164	0.000769	0.27	difficult	GRCh38_ancestry_Neanderthal;GRCh38_gclt25orgt65_slop50;GRCh38_SimpleRepeat_homopolymer_4to6_slop5;GRCh38_MHC;GRCh38_allOtherDifficultregions;GRCh38_chainSelf;GRCh38_chainSelf_gt10kb;GRCh38_alldifficultregions	MCCD1P2;DDX39BP2;ZNRD1ASP	ENSG00000224312;ENSG00000238024;ENSG00000204623	transcript;transcript;gene_variant	ENST00000423228.1;ENST00000453923.1;ENSG00000204623	unprocessed_pseudogene;unprocessed_pseudogene;.	HIGH;MODIFIER;MODIFIER	splice_acceptor_variant&splice_region_variant&intron_variant&non_coding_transcript_exon_variant;downstream_gene_variant;intragenic_variant	.	.	.	.	.	.	.	.	.	.	.	.	.	.	.
6	29995458	Sniffles2.DEL.1660M5	N	<DEL:-128>	DEL	DEL	-128	187.892	267.962	888	873	15	0.0169	novel	0.0231	0.0231	low_frequency	0.0415	0.0208	0.0149	0.0122	0.0175	0.0235	0.0424	0.021	0.0151	0.0124	0.018	1	1	1	1	1	1	1	1	1	1	0.0124	0.947	0.195	0.195	0.62	0.025	0.0232	0.83	difficult	GRCh38_ancestry_Neanderthal;GRCh38_SimpleRepeat_homopolymer_4to6_slop5;GRCh38_MHC;GRCh38_allOtherDifficultregions;GRCh38_chainSelf;GRCh38_chainSelf_gt10kb;GRCh38_alldifficultregions	MCCD1P2;DDX39BP2;ZNRD1ASP	ENSG00000224312;ENSG00000238024;ENSG00000204623	transcript;transcript;gene_variant	ENST00000423228.1;ENST00000453923.1;ENSG00000204623	unprocessed_pseudogene;unprocessed_pseudogene;.	MODIFIER;MODIFIER;MODIFIER	upstream_gene_variant;downstream_gene_variant;intragenic_variant	.	.	.	.	.	.	.	.	.	.	.	.	Enhancer	.	.
6	30000663	Sniffles2.DEL.1674M5	N	<DEL:-321>	DEL	DEL	-321	128.342	165.763	888	873	15	0.0169	novel	0.0552	0.0552	common	0.0975	0.059	0.0417	0.0152	0.0439	0.0561	0.0987	0.0594	0.0419	0.0154	0.046	0.141	0.394	1	1	1	0.141	0.396	1	1	1	0.0473	0.876	0.351	0.351	0.696	0.0255	0.0248	0.796	difficult	GRCh38_ancestry_Neanderthal;GRCh38_AllTandemRepeatsandHomopolymers_slop5;GRCh38_allTandemRepeats;GRCh38_SimpleRepeat_homopolymer_4to6_slop5;GRCh38_AllTandemRepeats_lt51bp_slop5;GRCh38_SimpleRepeat_quadTR_20to50_slop5;GRCh38_MHC;GRCh38_allOtherDifficultregions;GRCh38_chainSelf;GRCh38_chainSelf_gt10kb;GRCh38_alldifficultregions	HLA-J;ZNRD1ASP	ENSG00000204622;ENSG00000204623	transcript;gene_variant	ENST00000462773.6;ENSG00000204623	processed_transcript;.	MODIFIER;MODIFIER	upstream_gene_variant;intragenic_variant	.	.	.	.	.	.	.	.	.	.	.	.	.	.	.
6	30001586	Sniffles2.INS.166DM5	N	<INS:9274>	INS	INS	9274	29.267	100.837	888	866	22	0.0248	novel	0.00169	0.00169	rare	0.00415	0	0.00298	0	0	0.00173	0.00429	0	0.00299	0	0	1	1	1	1	1	1	1	1	1	1	0.00169	0.993	0	0	0.589	0	4.1e-08	0.01	difficult	GRCh38_ancestry_Neanderthal;GRCh38_SimpleRepeat_homopolymer_4to6_slop5;GRCh38_MHC;GRCh38_allOtherDifficultregions;GRCh38_chainSelf;GRCh38_chainSelf_gt10kb;GRCh38_alldifficultregions	HLA-J;ENSG00000237669;ZNRD1ASP	ENSG00000204622;ENSG00000237669;ENSG00000204623	transcript;transcript;gene_variant	ENST00000462773.6;ENST00000458060.1;ENSG00000204623	processed_transcript;unprocessed_pseudogene;.	MODIFIER;MODIFIER;MODIFIER	upstream_gene_variant;downstream_gene_variant;intragenic_variant	.	.	.	.	.	.	.	.	.	.	.	.	.	.	.
6	30001833	Sniffles2.INS.166EM5	N	<INS:7493>	INS	INS	7493	465.469	94.662	888	859	29	0.0327	novel	0.00113	0.00113	rare	0.00415	0	0	0	0	0.00116	0.00431	0	0	0	0	1	1	1	1	1	1	1	1	1	1	0.00113	0.995	0	0	0.644	0.000323	0.00029	0.861	difficult	GRCh38_ancestry_Neanderthal;GRCh38_SimpleRepeat_homopolymer_4to6_slop5;GRCh38_lowmappabilityall;GRCh38_nonunique_l100_m2_e1;GRCh38_MHC;GRCh38_allOtherDifficultregions;GRCh38_chainSelf;GRCh38_chainSelf_gt10kb;GRCh38_alllowmapandsegdupregions;GRCh38_alldifficultregions	HLA-J;ENSG00000237669;ZNRD1ASP	ENSG00000204622;ENSG00000237669;ENSG00000204623	transcript;transcript;gene_variant	ENST00000462773.6;ENST00000458060.1;ENSG00000204623	processed_transcript;unprocessed_pseudogene;.	MODIFIER;MODIFIER;MODIFIER	upstream_gene_variant;downstream_gene_variant;intragenic_variant	.	.	.	.	.	.	.	.	.	.	.	.	.	.	.
6	30001833	Sniffles2.INS.166FM5	N	<INS:4915>	INS	INS	4915	331.201	233.157	888	859	29	0.0327	novel	0.00169	0.00169	rare	0.00208	0.00347	0.00298	0	0	0.00175	0.00215	0.00362	0.00301	0	0	1	1	1	1	1	1	1	1	1	1	0.00113	0.994	0	0	0.577	0	4.71e-05	0.0304	difficult	GRCh38_ancestry_Neanderthal;GRCh38_SimpleRepeat_homopolymer_4to6_slop5;GRCh38_lowmappabilityall;GRCh38_nonunique_l100_m2_e1;GRCh38_MHC;GRCh38_allOtherDifficultregions;GRCh38_chainSelf;GRCh38_chainSelf_gt10kb;GRCh38_alllowmapandsegdupregions;GRCh38_alldifficultregions	HLA-J;ENSG00000237669;ZNRD1ASP	ENSG00000204622;ENSG00000237669;ENSG00000204623	transcript;transcript;gene_variant	ENST00000462773.6;ENST00000458060.1;ENSG00000204623	processed_transcript;unprocessed_pseudogene;.	MODIFIER;MODIFIER;MODIFIER	upstream_gene_variant;downstream_gene_variant;intragenic_variant	.	.	.	.	.	.	.	.	.	.	.	.	.	.	.
6	30002224	Sniffles2.INS.1670M5	N	<INS:2710>	INS	INS	2710	469.313	158.258	888	862	26	0.0293	novel	0.00113	0.00113	rare	0.00415	0	0	0	0	0.00116	0.00431	0	0	0	0	1	1	1	1	1	1	1	1	1	1	0.000563	0.997	0	0	0.714	1.02e-06	3.4e-06	0.37	difficult	GRCh38_ancestry_Neanderthal;GRCh38_MHC;GRCh38_allOtherDifficultregions;GRCh38_chainSelf;GRCh38_chainSelf_gt10kb;GRCh38_alldifficultregions	HLA-J;ENSG00000237669;ZNRD1ASP	ENSG00000204622;ENSG00000237669;ENSG00000204623	transcript;transcript;gene_variant	ENST00000462773.6;ENST00000458060.1;ENSG00000204623	processed_transcript;unprocessed_pseudogene;.	MODIFIER;MODIFIER;MODIFIER	upstream_gene_variant;downstream_gene_variant;intragenic_variant	.	.	.	.	.	.	.	.	.	.	.	.	.	.	.
6	30027571	Sniffles2.INS.1672M5	N	<INS:124>	INS	INS	124	111.767	295.166	888	877	11	0.0124	novel	0.00451	0.00451	rare	0.0083	0.00347	0.00298	0.00305	0.00292	0.00456	0.00833	0.00352	0.00301	0.00307	0.00301	1	1	1	1	1	1	1	1	1	1	0.00169	0.988	0	0	0.512	0.000116	0.00143	0.268	difficult	GRCh38_ancestry_Neanderthal;GRCh38_MHC;GRCh38_allOtherDifficultregions;GRCh38_alldifficultregions	ETF1P1;ZNRD1ASP	ENSG00000232757;ENSG00000204623	transcript;transcript	ENST00000427296.1;ENST00000444051.1	processed_pseudogene;processed_transcript	MODIFIER;MODIFIER	upstream_gene_variant;intron_variant	.	.	.	.	.	.	.	.	.	.	.	.	.	.	.
6	30027675	Sniffles2.DEL.1675M5	N	<DEL:-68>	DEL	DEL	-68	44.174	189.344	888	876	12	0.0135	novel	0.00225	0.00225	rare	0.00622	0	0.00298	0	0	0.00228	0.00625	0	0.00301	0	0	1	1	1	1	1	1	1	1	1	1	0.00113	0.993	0	0	0.464	0.000114	0.00141	0.269	difficult	GRCh38_ancestry_Neanderthal;GRCh38_AllHomopolymers_gt6bp_imperfectgt10bp_slop5;GRCh38_AllTandemRepeatsandHomopolymers_slop5;GRCh38_SimpleRepeat_homopolymer_7to11_slop5;GRCh38_SimpleRepeat_homopolymer_4to6_slop5;GRCh38_MHC;GRCh38_allOtherDifficultregions;GRCh38_alldifficultregions	ETF1P1;ZNRD1ASP	ENSG00000232757;ENSG00000204623	transcript;transcript	ENST00000427296.1;ENST00000444051.1	processed_pseudogene;processed_transcript	MODIFIER;MODIFIER	upstream_gene_variant;intron_variant	.	.	.	.	.	.	.	.	.	.	.	.	.	.	.
6	30030705	Sniffles2.INS.1673M5	N	<INS:329>	INS	INS	329	211.459	133.99	888	878	10	0.0113	novel	0.259	0.259	common	0.162	0.226	0.283	0.277	0.383	0.261	0.165	0.226	0.283	0.281	0.385	0.154	0.811	0.0874	1	0.109	0.154	0.811	0.0842	0.848	0.106	0.26	0.967	0.959	0.959	0.963	0.325	0.32	0.976	difficult	GRCh38_ancestry_Neanderthal;GRCh38_AllHomopolymers_gt6bp_imperfectgt10bp_slop5;GRCh38_AllTandemRepeatsandHomopolymers_slop5;GRCh38_SimpleRepeat_homopolymer_7to11_slop5;GRCh38_SimpleRepeat_homopolymer_4to6_slop5;GRCh38_MHC;GRCh38_allOtherDifficultregions;GRCh38_alldifficultregions	ETF1P1;ZNRD1ASP	ENSG00000232757;ENSG00000204623	transcript;transcript	ENST00000427296.1;ENST00000444051.1	processed_pseudogene;processed_transcript	MODIFIER;MODIFIER	upstream_gene_variant;intron_variant	.	.	.	.	.	.	.	.	.	.	.	.	.	.	.
6	30240032	Sniffles2.DEL.1694M5	N	<DEL:-419>	DEL	DEL	-419	146.739	94.408	888	877	11	0.0124	known	0.307	0.307	common	0.367	0.361	0.271	0.329	0.19	0.311	0.369	0.369	0.276	0.333	0.192	0.0724	0.278	1	0.479	0.453	0.0954	0.365	1	0.482	0.33	0.309	0.958	0.946	0.946	0.954	0.274	0.27	0.95	difficult	GRCh38_gclt25orgt65_slop50;GRCh38_AllHomopolymers_gt6bp_imperfectgt10bp_slop5;GRCh38_AllTandemRepeatsandHomopolymers_slop5;GRCh38_SimpleRepeat_homopolymer_gt11_slop5;GRCh38_SimpleRepeat_homopolymer_7to11_slop5;GRCh38_SimpleRepeat_homopolymer_4to6_slop5;GRCh38_SimpleRepeat_imperfecthomopolgt10_slop5;GRCh38_lowmappabilityall;GRCh38_nonunique_l100_m2_e1;GRCh38_MHC;GRCh38_allOtherDifficultregions;GRCh38_alllowmapandsegdupregions;GRCh38_alldifficultregions	HCG17;TRIM26BP	ENSG00000270604;ENSG00000236475	transcript;transcript	ENST00000453558.1;ENST00000427723.1	pseudogene;unprocessed_pseudogene	MODIFIER;MODIFIER	intron_variant;intron_variant	.	.	.	.	.	.	.	Hip_circumference_adjusted_for_BMI	2e-09	0.0239683	HCG17__TRIM26BP	34021172	.	.	.
6	30254221	Sniffles2.INS.1691M5	N	<INS:307>	INS	INS	307	118.201	200.463	888	870	18	0.0203	known	0.0383	0.0383	low_frequency	0.0871	0.0347	0.0149	0.0213	0.0117	0.0385	0.0869	0.0355	0.0152	0.0216	0.012	0.0889	1	0.0297	1	1	0.0813	1	0.0303	1	1	0.0372	0.989	0.889	0.889	0.941	0.0196	0.0197	0.975	difficult	GRCh38_SimpleRepeat_homopolymer_4to6_slop5;GRCh38_MHC;GRCh38_allOtherDifficultregions;GRCh38_alldifficultregions	HCG17	ENSG00000270604	transcript	ENST00000453558.1	pseudogene	MODIFIER	intron_variant	.	.	.	.	.	.	.	.	.	.	.	.	.	.	.
6	30262743	Sniffles2.DEL.1695M5	N	<DEL:-72>	DEL	DEL	-72	45.882	247.423	888	872	16	0.018	novel	0.089	0.089	common	0.112	0.0799	0.0595	0.125	0.0585	0.0906	0.114	0.0804	0.0606	0.127	0.0602	0.0931	1	0.0127	1	0.0988	0.0952	1	0.0134	1	0.104	0.0873	0.983	0.938	0.938	0.953	0.171	0.169	0.983	difficult	GRCh38_AllHomopolymers_gt6bp_imperfectgt10bp_slop5;GRCh38_AllTandemRepeatsandHomopolymers_slop5;GRCh38_SimpleRepeat_homopolymer_7to11_slop5;GRCh38_SimpleRepeat_homopolymer_4to6_slop5;GRCh38_MHC;GRCh38_allOtherDifficultregions;GRCh38_chainSelf;GRCh38_alldifficultregions	HCG17;HLA-L	ENSG00000270604;ENSG00000243753	transcript;transcript	ENST00000453558.1;ENST00000463348.6	pseudogene;processed_transcript	MODIFIER;MODIFIER	intron_variant;intron_variant	.	.	.	.	.	.	.	Cold_sores	3e-07	0.0808	NR	28928442	.	.	.
6	30298432	Sniffles2.INS.169AM5	N	<INS:4418>	INS	INS	4418	28.605	1.799	888	868	20	0.0225	novel	0.00619	0.00619	low_frequency	0	0.0139	0.0179	0.00305	0	0.00634	0	0.0143	0.0182	0.00307	0	1	3.67e-05	0.000403	1	1	1	3.88e-05	0.000417	1	1	0.00225	0.988	0	0	0.466	0.000942	0.00122	0.664	difficult	GRCh38_AllHomopolymers_gt6bp_imperfectgt10bp_slop5;GRCh38_AllTandemRepeatsandHomopolymers_slop5;GRCh38_SimpleRepeat_homopolymer_7to11_slop5;GRCh38_MHC;GRCh38_allOtherDifficultregions;GRCh38_alldifficultregions	HCG17;HCG18	ENSG00000270604;ENSG00000231074	transcript;transcript	ENST00000453558.1;ENST00000664861.1	pseudogene;pseudogene	MODIFIER;MODIFIER	intron_variant;intron_variant	.	.	.	.	.	.	.	.	.	.	.	.	.	.	.
6	30298445	Sniffles2.BND.16ACM5	N	<BND:16ACM5>	BND	OTHER	.	0	12.247	888	868	20	0.0225	not_compared	0.00169	0.00169	rare	0	0.00347	0.00298	0.00305	0	0.00173	0	0.00357	0.00303	0.00307	0	1	1	1	1	1	1	1	1	1	1	0	0.997	0	0	0.114	0.000846	0.00107	0.677	difficult	GRCh38_SimpleRepeat_homopolymer_4to6_slop5;GRCh38_MHC;GRCh38_allOtherDifficultregions;GRCh38_alldifficultregions	HCG17&MCC;HCG18&MCC;ENSG00000232633&HCG17;ENSG00000232633&HCG18	ENSG00000270604&ENSG00000171444;ENSG00000231074&ENSG00000171444;ENSG00000232633&ENSG00000270604;ENSG00000232633&ENSG00000231074	transcript;transcript;transcript;transcript	ENST00000453558.1;ENST00000664861.1;ENST00000453558.1;ENST00000664861.1	pseudogene;pseudogene;pseudogene;pseudogene	HIGH;HIGH;HIGH;HIGH	gene_fusion&frameshift_variant;gene_fusion&frameshift_variant;bidirectional_gene_fusion;bidirectional_gene_fusion	.	.	.	.	.	.	.	.	.	.	.	.	.	.	.
6	30317172	Sniffles2.INV.16ABM5	N	<INV:100>	INV	OTHER	100	112.754	476.182	888	864	24	0.027	novel	0.00169	0.00169	rare	0	0.00347	0.00298	0	0.00292	0.00174	0	0.00355	0.00307	0	0.00309	1	1	1	1	1	1	1	1	1	1	0.000563	0.995	0	0	0.279	5.12e-06	0.000161	0.0753	difficult	GRCh38_gclt25orgt65_slop50;GRCh38_SimpleRepeat_homopolymer_4to6_slop5;GRCh38_MHC;GRCh38_allOtherDifficultregions;GRCh38_alldifficultregions	HCG17;HCG18	ENSG00000270604;ENSG00000231074	transcript;transcript	ENST00000453558.1;ENST00000664861.1	pseudogene;pseudogene	MODIFIER;MODIFIER	intron_variant;intron_variant	.	.	.	.	.	.	.	.	.	.	.	.	.	.	.
6	30335399	Sniffles2.INS.169CM5	N	<INS:60>	INS	INS	60	169.115	317.854	888	870	18	0.0203	novel	0.00113	0.00113	rare	0.00415	0	0	0	0	0.00115	0.00417	0	0	0	0	1	1	1	1	1	1	1	1	1	1	0.000563	0.997	0	0	0.98	2.56e-05	2.55e-05	0.977	difficult	GRCh38_MHC;GRCh38_allOtherDifficultregions;GRCh38_chainSelf;GRCh38_alldifficultregions	TRIM39;TRIM39-RPP21	ENSG00000204599;ENSG00000248167	transcript;transcript	ENST00000376656.8;ENST00000623385.3	protein_coding;protein_coding	MODIFIER;MODIFIER	intron_variant;intron_variant	TRIM39;TRIM39-RPP21	ENSG00000204599;ENSG00000248167	transcript;transcript	ENST00000376656.8;ENST00000623385.3	protein_coding;protein_coding	MODIFIER;MODIFIER	intron_variant;intron_variant	.	.	.	.	.	.	.	.
6	30375869	Sniffles2.DEL.16A9M5	N	<DEL:-4891>	DEL	DEL	-4891	6.364	3.536	888	867	21	0.0236	known	0.00113	0.00113	rare	0.00415	0	0	0	0	0.00115	0.00426	0	0	0	0	1	1	1	1	1	1	1	1	1	1	0.00169	0.999	1	1	0.957	6.86e-05	6.85e-05	0.973	difficult	GRCh38_AllHomopolymers_gt6bp_imperfectgt10bp_slop5;GRCh38_AllTandemRepeats_51to200bp_slop5;GRCh38_AllTandemRepeatsandHomopolymers_slop5;GRCh38_SimpleRepeat_diTR_11to50_slop5;GRCh38_allTandemRepeats;GRCh38_SimpleRepeat_homopolymer_7to11_slop5;GRCh38_SimpleRepeat_homopolymer_4to6_slop5;GRCh38_SimpleRepeat_quadTR_20to50_slop5;GRCh38_SimpleRepeat_imperfecthomopolgt10_slop5;GRCh38_MHC;GRCh38_allOtherDifficultregions;GRCh38_gnomAD_InbreedingCoeff_slop1bp_merge1000bp;GRCh38_chainSelf;GRCh38_alldifficultregions	UBQLN1P1-MICC	ENSG00000236405-ENSG00000226577	intergenic_region	ENSG00000236405-ENSG00000226577	.	MODIFIER	intergenic_region	.	.	.	.	.	.	.	Peripheral_artery_disease,Prostate_cancer	2e-08,3e-07	0.165,1.09854	.,.	3459403932887880	TF binding	.	.
6	30379720	Sniffles2.INS.169FM5	N	<INS:96>	INS	INS	96	99.367	214.126	888	877	11	0.0124	novel	0.00113	0.00113	rare	0.00208	0	0	0	0.00292	0.00114	0.00211	0	0	0	0.00296	1	1	1	1	1	1	1	1	1	1	0.00113	0.995	0	0	0.64	3.99e-05	0.000129	0.291	difficult	GRCh38_MHC;GRCh38_allOtherDifficultregions;GRCh38_chainSelf;GRCh38_alldifficultregions	UBQLN1P1-MICC	ENSG00000236405-ENSG00000226577	intergenic_region	ENSG00000236405-ENSG00000226577	.	MODIFIER	intergenic_region	.	.	.	.	.	.	.	.	.	.	.	.	.	.	.
6	30386997	Sniffles2.INS.16A0M5	N	<INS:62>	INS	INS	62	110.319	465.481	888	870	18	0.0203	novel	0.00169	0.00169	rare	0.00415	0	0	0.00305	0	0.00172	0.0042	0	0	0.00311	0	1	1	1	1	1	1	1	1	1	1	0.000563	0.995	0	0	0.703	9.73e-05	0.000127	0.64	difficult	GRCh38_SimpleRepeat_homopolymer_4to6_slop5;GRCh38_MHC;GRCh38_allOtherDifficultregions;GRCh38_alldifficultregions	UBQLN1P1-MICC	ENSG00000236405-ENSG00000226577	intergenic_region	ENSG00000236405-ENSG00000226577	.	MODIFIER	intergenic_region	.	.	.	.	.	.	.	.	.	.	.	.	.	.	.
6	30448591	Sniffles2.INS.16B5M5	N	<INS:52>	INS	INS	52	26.897	96.544	888	881	7	0.00788	novel	0.448	0.448	common	0.216	0.465	0.655	0.454	0.55	0.451	0.22	0.465	0.655	0.457	0.55	0.339	0.24	0.734	0.875	0.878	0.344	0.24	0.734	0.874	1	0.447	0.966	0.963	0.963	0.962	0.423	0.429	0.964	difficult	GRCh38_SimpleRepeat_homopolymer_4to6_slop5;GRCh38_MHC;GRCh38_allOtherDifficultregions;GRCh38_chainSelf;GRCh38_segdups;GRCh38_alllowmapandsegdupregions;GRCh38_alldifficultregions	ENSG00000286301;MICC-ENSG00000286301	ENSG00000286301;ENSG00000226577-ENSG00000286301	transcript;intergenic_region	ENST00000658719.1;ENSG00000226577-ENSG00000286301	pseudogene;.	MODIFIER;MODIFIER	upstream_gene_variant;intergenic_region	.	.	.	.	.	.	.	.	.	.	.	.	.	.	.
6	30468509	Sniffles2.DEL.16BCM5	N	<DEL:-52>	DEL	DEL	-52	35.105	188.773	888	881	7	0.00788	novel	0.378	0.378	common	0.315	0.267	0.512	0.32	0.482	0.38	0.317	0.268	0.512	0.324	0.482	0.1	0.4	0.44	0.107	0.0317	0.0991	0.519	0.44	0.105	0.0317	0.365	0.807	0.761	0.761	0.871	0.291	0.302	0.874	difficult	GRCh38_gclt25orgt65_slop50;GRCh38_AllTandemRepeatsandHomopolymers_slop5;GRCh38_AllTandemRepeats_gt100bp_slop5;GRCh38_allTandemRepeats;GRCh38_AllTandemRepeats_201to10000bp_slop5;GRCh38_MHC;GRCh38_allOtherDifficultregions;GRCh38_alldifficultregions	SUCLA2P1;TMPOP1;ENSG00000288805	ENSG00000224936;ENSG00000229068;ENSG00000288805	transcript;transcript;transcript	ENST00000425839.1;ENST00000424642.1;ENST00000685067.1	processed_pseudogene;processed_pseudogene;pseudogene	MODIFIER;MODIFIER;MODIFIER	upstream_gene_variant;downstream_gene_variant;intron_variant	.	.	.	.	.	.	.	.	.	.	.	.	.	.	.
6	30468527	Sniffles2.INS.16B8M5	N	<INS:172>	INS	INS	172	262.439	181.986	888	867	21	0.0236	novel	0.00225	0.00225	rare	0.0083	0	0	0	0	0.00231	0.00862	0	0	0	0	1	1	1	1	1	1	1	1	1	1	0	0.995	0	0	0.149	8.71e-05	9.96e-05	0.865	difficult	GRCh38_gclt25orgt65_slop50;GRCh38_AllTandemRepeatsandHomopolymers_slop5;GRCh38_AllTandemRepeats_gt100bp_slop5;GRCh38_allTandemRepeats;GRCh38_AllTandemRepeats_201to10000bp_slop5;GRCh38_MHC;GRCh38_allOtherDifficultregions;GRCh38_alldifficultregions	SUCLA2P1;TMPOP1;ENSG00000288805	ENSG00000224936;ENSG00000229068;ENSG00000288805	transcript;transcript;transcript	ENST00000425839.1;ENST00000424642.1;ENST00000685067.1	processed_pseudogene;processed_pseudogene;pseudogene	MODIFIER;MODIFIER;MODIFIER	upstream_gene_variant;downstream_gene_variant;intron_variant	.	.	.	.	.	.	.	.	.	.	.	.	.	.	.
6	30471631	Sniffles2.INS.16B7M5	N	<INS:2406>	INS	INS	2406	15.868	1.719	888	881	7	0.00788	novel	0.389	0.389	common	0.33	0.33	0.566	0.354	0.383	0.391	0.33	0.33	0.566	0.36	0.385	0.307	0.257	0.0589	0.0271	0.0541	0.307	0.182	0.0589	0.0402	0.0741	0.394	0.881	0.899	0.899	0.907	0.334	0.322	0.928	difficult	GRCh38_MHC;GRCh38_allOtherDifficultregions;GRCh38_alldifficultregions	TMPOP1;SUCLA2P1;ENSG00000288805	ENSG00000229068;ENSG00000224936;ENSG00000288805	transcript;transcript;transcript	ENST00000424642.1;ENST00000425839.1;ENST00000685067.1	processed_pseudogene;processed_pseudogene;pseudogene	MODIFIER;MODIFIER;MODIFIER	downstream_gene_variant;downstream_gene_variant;intron_variant	.	.	.	.	.	.	.	.	.	.	.	.	.	.	.
6	30471631	Sniffles2.INS.16BAM5	N	<INS:4784>	INS	INS	4784	143.55	8.473	888	858	30	0.0338	novel	0.00451	0.00451	rare	0.00415	0.00347	0.00298	0.00305	0.00877	0.00466	0.00429	0.00362	0.00307	0.00316	0.00904	1	1	1	1	1	1	1	1	1	1	0.00113	0.989	0	0	0.383	0.00556	0.00894	0.612	difficult	GRCh38_MHC;GRCh38_allOtherDifficultregions;GRCh38_alldifficultregions	TMPOP1;SUCLA2P1;ENSG00000288805	ENSG00000229068;ENSG00000224936;ENSG00000288805	transcript;transcript;transcript	ENST00000424642.1;ENST00000425839.1;ENST00000685067.1	processed_pseudogene;processed_pseudogene;pseudogene	MODIFIER;MODIFIER;MODIFIER	downstream_gene_variant;downstream_gene_variant;intron_variant	.	.	.	.	.	.	.	.	.	.	.	.	.	.	.
6	30651244	Sniffles2.DEL.16D1M5	N	<DEL:-50>	DEL	DEL	-50	72.938	438.775	888	871	17	0.0191	novel	0.00901	0.00901	low_frequency	0.029	0.00694	0	0	0	0.00918	0.0298	0.00704	0	0	0	0.177	1	1	1	1	0.181	1	1	1	1	0.00845	0.999	0.933	0.933	0.969	0.000621	0.000624	0.97	difficult	GRCh38_refseq_cds;GRCh38_SimpleRepeat_homopolymer_4to6_slop5;GRCh38_MHC;GRCh38_allOtherDifficultregions;GRCh38_alldifficultregions	C6orf136;C6orf136;DHX16;ATAT1	ENSG00000204564;ENSG00000204564;ENSG00000204560;ENSG00000137343	transcript;transcript;transcript;transcript	ENST00000293604.10;ENST00000293604.10;ENST00000376442.8;ENST00000376485.8	protein_coding;protein_coding;protein_coding;protein_coding	HIGH;HIGH;MODIFIER;MODIFIER	frameshift_variant&splice_acceptor_variant&splice_region_variant&intron_variant;splice_acceptor_variant&conservative_inframe_deletion&splice_region_variant&intron_variant;downstream_gene_variant;downstream_gene_variant	C6orf136;C6orf136	ENSG00000204564;ENSG00000204564	transcript;transcript	ENST00000293604.10;ENST00000293604.10	protein_coding;protein_coding	HIGH;HIGH	frameshift_variant&splice_acceptor_variant&splice_region_variant&intron_variant;splice_acceptor_variant&conservative_inframe_deletion&splice_region_variant&intron_variant	.	.	.	.	.	.	.	.
6	30705363	Sniffles2.INS.16E2M5	N	<INS:120>	INS	INS	120	37.766	168.449	888	866	22	0.0248	novel	0.0282	0.0282	low_frequency	0.0187	0.0312	0.00893	0.0122	0.0731	0.0289	0.0194	0.0319	0.00898	0.0125	0.0753	1	1	1	1	0.046	1	1	1	1	0.0497	0.0236	0.982	0.745	0.745	0.831	0.0129	0.0132	0.887	difficult	GRCh38_refseq_cds;GRCh38_AllTandemRepeatsandHomopolymers_slop5;GRCh38_AllTandemRepeats_gt100bp_slop5;GRCh38_allTandemRepeats;GRCh38_SimpleRepeat_homopolymer_4to6_slop5;GRCh38_AllTandemRepeats_201to10000bp_slop5;GRCh38_MHC;GRCh38_allOtherDifficultregions;GRCh38_chainSelf;GRCh38_alldifficultregions	MDC1;MDC1;MDC1-AS1	ENSG00000137337;ENSG00000137337;ENSG00000224328	transcript;transcript;transcript	ENST00000376406.8;ENST00000376406.8;ENST00000442150.1	protein_coding;protein_coding;pseudogene	HIGH;MODERATE;MODIFIER	frameshift_variant&stop_gained&synonymous_variant;conservative_inframe_insertion;intron_variant	MDC1;MDC1	ENSG00000137337;ENSG00000137337	transcript;transcript	ENST00000376406.8;ENST00000376406.8	protein_coding;protein_coding	HIGH;MODERATE	frameshift_variant&stop_gained&synonymous_variant;conservative_inframe_insertion	.	.	.	.	.	.	.	.
6	30746560	Sniffles2.INS.16E4M5	N	<INS:93>	INS	INS	93	64.793	189.823	888	872	16	0.018	novel	0.067	0.067	common	0.0664	0.0382	0.0179	0.0671	0.14	0.0682	0.0684	0.0387	0.018	0.0679	0.144	0.275	1	1	0.15	1	0.288	1	1	0.153	1	0.0698	0.976	0.884	0.884	0.928	0.0673	0.0665	0.977	difficult	GRCh38_AllTandemRepeats_51to200bp_slop5;GRCh38_AllTandemRepeatsandHomopolymers_slop5;GRCh38_allTandemRepeats;GRCh38_SimpleRepeat_diTR_51to200_slop5;GRCh38_MHC;GRCh38_allOtherDifficultregions;GRCh38_alldifficultregions	FLOT1;IER3;RN7SL353P;IER3-AS1;HCG20	ENSG00000137312;ENSG00000137331;ENSG00000263608;ENSG00000272273;ENSG00000228022	transcript;transcript;transcript;transcript;gene_variant	ENST00000376389.8;ENST00000259874.6;ENST00000579902.2;ENST00000693016.1;ENSG00000228022	protein_coding;protein_coding;misc_RNA;pseudogene;.	MODIFIER;MODIFIER;MODIFIER;MODIFIER;MODIFIER	upstream_gene_variant;upstream_gene_variant;upstream_gene_variant;downstream_gene_variant;intragenic_variant	.	.	.	.	.	.	.	.	.	.	.	.	.	.	.
6	30760026	Sniffles2.INS.16E5M5	N	<INS:50>	INS	INS	50	89.358	467.192	888	873	15	0.0169	novel	0.00113	0.00113	rare	0.00208	0	0	0	0.00292	0.00114	0.00212	0	0	0	0.00301	1	1	1	1	1	1	1	1	1	1	0.000563	0.997	0	0	0.72	0	1.08e-05	0.0593	difficult	GRCh38_AllTandemRepeatsandHomopolymers_slop5;GRCh38_AllTandemRepeats_gt100bp_slop5;GRCh38_allTandemRepeats;GRCh38_AllTandemRepeats_201to10000bp_slop5;GRCh38_MHC;GRCh38_allOtherDifficultregions;GRCh38_chainSelf;GRCh38_alldifficultregions	HCG20	ENSG00000228022	gene_variant	ENSG00000228022	.	MODIFIER	intragenic_variant	.	.	.	.	.	.	.	.	.	.	.	.	.	.	.
6	30786924	Sniffles2.INS.16E6M5	N	<INS:311>	INS	INS	311	108.056	106.639	888	879	9	0.0101	novel	0.248	0.248	common	0.0519	0.382	0.274	0.158	0.474	0.251	0.0525	0.385	0.275	0.162	0.474	0.122	0.035	0.564	0.0347	0.0917	0.125	0.051	0.567	0.0378	0.0917	0.248	0.979	0.965	0.965	0.977	0.157	0.162	0.966	difficult	GRCh38_AllHomopolymers_gt6bp_imperfectgt10bp_slop5;GRCh38_AllTandemRepeatsandHomopolymers_slop5;GRCh38_SimpleRepeat_homopolymer_4to6_slop5;GRCh38_SimpleRepeat_imperfecthomopolgt10_slop5;GRCh38_MHC;GRCh38_allOtherDifficultregions;GRCh38_alldifficultregions	HCG20	ENSG00000228022	transcript	ENST00000663861.1	pseudogene	MODIFIER	intron_variant	.	.	.	.	.	.	.	.	.	.	.	.	.	.	.
6	30815376	Sniffles2.INS.16FAM5	N	<INS:101>	INS	INS	101	25.177	89.794	888	880	8	0.00901	novel	0.41	0.41	common	0.152	0.448	0.643	0.302	0.62	0.414	0.155	0.448	0.647	0.306	0.62	0.802	0.0924	0.00429	0.00138	0.193	0.805	0.0924	0.00658	0.00144	0.193	0.412	0.962	0.963	0.963	0.966	0.284	0.283	0.986	difficult	GRCh38_MHC;GRCh38_allOtherDifficultregions;GRCh38_alldifficultregions	LINC00243	ENSG00000214894	transcript	ENST00000399196.1	pseudogene	MODIFIER	intron_variant	.	.	.	.	.	.	.	.	.	.	.	.	.	.	.
6	30815772	Sniffles2.DEL.1700M5	N	<DEL:-158>	DEL	DEL	-158	54.363	160.211	888	879	9	0.0101	novel	0.397	0.397	common	0.116	0.451	0.634	0.296	0.611	0.4	0.118	0.451	0.638	0.298	0.611	0.337	0.064	0.013	0.00141	0.108	0.335	0.064	0.0191	0.00234	0.108	0.399	0.955	0.958	0.958	0.964	0.286	0.285	0.984	difficult	GRCh38_AllTandemRepeatsandHomopolymers_slop5;GRCh38_AllTandemRepeats_gt100bp_slop5;GRCh38_allTandemRepeats;GRCh38_SimpleRepeat_homopolymer_4to6_slop5;GRCh38_AllTandemRepeats_201to10000bp_slop5;GRCh38_lowmappabilityall;GRCh38_nonunique_l100_m2_e1;GRCh38_MHC;GRCh38_allOtherDifficultregions;GRCh38_alllowmapandsegdupregions;GRCh38_alldifficultregions	LINC00243	ENSG00000214894	transcript	ENST00000399196.1	pseudogene	MODIFIER	intron_variant	.	.	.	.	.	.	.	.	.	.	.	.	.	.	.
6	30852826	Sniffles2.INS.16FBM5	N	<INS:69>	INS	INS	69	28.246	72.974	888	878	10	0.0113	novel	0.291	0.291	common	0.243	0.292	0.286	0.421	0.24	0.294	0.243	0.294	0.287	0.429	0.244	0.861	0.544	0.00762	0.75	0.00124	0.597	0.545	0.00786	0.873	0.00137	0.289	0.917	0.886	0.886	0.94	0.411	0.407	0.976	difficult	GRCh38_AllHomopolymers_gt6bp_imperfectgt10bp_slop5;GRCh38_AllTandemRepeatsandHomopolymers_slop5;GRCh38_SimpleRepeat_homopolymer_4to6_slop5;GRCh38_SimpleRepeat_imperfecthomopolgt20_slop5;GRCh38_SimpleRepeat_imperfecthomopolgt10_slop5;GRCh38_MHC;GRCh38_allOtherDifficultregions;GRCh38_alldifficultregions	LINC02570;LINC02570-RN7SKP186	ENSG00000237923;ENSG00000237923-ENSG00000202241	transcript;intergenic_region	ENST00000442852.1;ENSG00000237923-ENSG00000202241	pseudogene;.	MODIFIER;MODIFIER	upstream_gene_variant;intergenic_region	.	.	.	.	.	.	.	.	.	.	.	.	.	.	.
6	30867624	Sniffles2.INV.1703M5	N	<INV:80>	INV	OTHER	80	141.296	419.445	888	873	15	0.0169	novel	0.00113	0.00113	rare	0.00208	0	0	0	0.00292	0.00114	0.00213	0	0	0	0.00296	1	1	1	1	1	1	1	1	1	1	0	0.998	0	0	0.0801	9.94e-05	0.000213	0.295	difficult	GRCh38_AllHomopolymers_gt6bp_imperfectgt10bp_slop5;GRCh38_AllTandemRepeatsandHomopolymers_slop5;GRCh38_SimpleRepeat_homopolymer_7to11_slop5;GRCh38_SimpleRepeat_homopolymer_4to6_slop5;GRCh38_MHC;GRCh38_allOtherDifficultregions;GRCh38_alldifficultregions	RN7SKP186;DDR1-DT	ENSG00000202241;ENSG00000237775	transcript;transcript	ENST00000365371.1;ENST00000458361.1	misc_RNA;pseudogene	MODIFIER;MODIFIER	downstream_gene_variant;non_coding_transcript_exon_variant	.	.	.	.	.	.	.	.	.	.	.	.	.	.	.
6	30894156	Sniffles2.INS.16FEM5	N	<INS:83>	INS	INS	83	118.727	432.284	888	865	23	0.0259	novel	0.00507	0.00507	low_frequency	0	0.0139	0	0.00915	0.00585	0.0052	0	0.0139	0	0.00949	0.00617	1	1	1	1	1	1	1	1	1	1	0.00619	0.995	0.889	0.889	0.81	0.00333	0.00365	0.909	difficult	GRCh38_MHC;GRCh38_allOtherDifficultregions;GRCh38_alldifficultregions	MIR4640;DDR1	ENSG00000284370;ENSG00000204580	transcript;transcript	ENST00000581824.1;ENST00000513240.5	miRNA;protein_coding	MODIFIER;MODIFIER	downstream_gene_variant;intron_variant	DDR1	ENSG00000204580	transcript	ENST00000513240.5	protein_coding	MODIFIER	intron_variant	.	.	.	.	.	.	.	.
6	30918702	Sniffles2.DEL.1714M5	N	<DEL:-53>	DEL	DEL	-53	75.375	332.038	888	875	13	0.0146	novel	0.0484	0.0484	low_frequency	0.0456	0.0278	0.0179	0.116	0.0351	0.0491	0.0462	0.0282	0.0183	0.117	0.0357	0.395	1	1	0.00988	0.181	0.399	1	1	0.0102	0.184	0.0467	0.988	0.91	0.91	0.925	0.158	0.156	0.95	difficult	GRCh38_ancestry_Neanderthal;GRCh38_SimpleRepeat_homopolymer_4to6_slop5;GRCh38_MHC;GRCh38_allOtherDifficultregions;GRCh38_alldifficultregions	GTF2H4;VARS2;ENSG00000288473	ENSG00000213780;ENSG00000137411;ENSG00000288473	transcript;transcript;transcript	ENST00000259895.9;ENST00000321897.9;ENST00000477288.5	protein_coding;protein_coding;retained_intron	MODIFIER;MODIFIER;MODIFIER	downstream_gene_variant;intron_variant;intron_variant	VARS2	ENSG00000137411	transcript	ENST00000321897.9	protein_coding	MODIFIER	intron_variant	.	.	.	.	.	.	.	.
6	30943234	Sniffles2.INS.170EM5	N	<INS:51>	INS	INS	51	102.973	469.71	888	865	23	0.0259	novel	0.00169	0.00169	rare	0.00208	0	0.00595	0	0	0.00173	0.00212	0	0.00606	0	0	1	1	1	1	1	1	1	1	1	1	0.00169	0.998	0.667	0.667	0.974	4.1e-06	6.39e-06	0.689	difficult	GRCh38_MHC;GRCh38_allOtherDifficultregions;GRCh38_chainSelf;GRCh38_alldifficultregions	HCG21;MUCL3;SFTA2	ENSG00000233529;ENSG00000168631;ENSG00000196260	transcript;transcript;gene_variant	ENST00000419481.1;ENST00000636043.1;ENSG00000196260	pseudogene;protein_coding;.	MODIFIER;MODIFIER;MODIFIER	downstream_gene_variant;intron_variant;intragenic_variant	MUCL3	ENSG00000168631	transcript	ENST00000636043.1	protein_coding	MODIFIER	intron_variant	.	.	.	.	.	CTCF Binding Site	.	.
6	30949671	Sniffles2.DEL.1715M5	N	<DEL:-57>	DEL	DEL	-57	61.821	265.433	888	871	17	0.0191	novel	0.013	0.013	low_frequency	0.0166	0.0174	0.00595	0.0244	0	0.0132	0.0169	0.0177	0.00602	0.0245	0	1	1	1	1	1	1	1	1	1	1	0.0124	0.99	0.783	0.783	0.878	0.0131	0.0138	0.92	difficult	GRCh38_refseq_cds;GRCh38_AllTandemRepeatsandHomopolymers_slop5;GRCh38_AllTandemRepeats_gt100bp_slop5;GRCh38_allTandemRepeats;GRCh38_SimpleRepeat_homopolymer_4to6_slop5;GRCh38_AllTandemRepeats_201to10000bp_slop5;GRCh38_MHC;GRCh38_allOtherDifficultregions;GRCh38_chainSelf;GRCh38_alldifficultregions	MUCL3;MUCL3;MUCL3;HCG21;SFTA2	ENSG00000168631;ENSG00000168631;ENSG00000168631;ENSG00000233529;ENSG00000196260	transcript;transcript;transcript;transcript;gene_variant	ENST00000636043.1;ENST00000636043.1;ENST00000636043.1;ENST00000419481.1;ENSG00000196260	protein_coding;protein_coding;protein_coding;pseudogene;.	HIGH;HIGH;HIGH;MODIFIER;MODIFIER	frameshift_variant;frameshift_variant&missense_variant;frameshift_variant&stop_gained;intron_variant;intragenic_variant	MUCL3;MUCL3;MUCL3	ENSG00000168631;ENSG00000168631;ENSG00000168631	transcript;transcript;transcript	ENST00000636043.1;ENST00000636043.1;ENST00000636043.1	protein_coding;protein_coding;protein_coding	HIGH;HIGH;HIGH	frameshift_variant;frameshift_variant&missense_variant;frameshift_variant&stop_gained	.	.	.	.	.	.	.	.
6	30950522	Sniffles2.DEL.1716M5	N	<DEL:-52>	DEL	DEL	-52	129.664	166.515	888	874	14	0.0158	novel	0.00338	0.00338	rare	0.00622	0	0	0.00305	0.00585	0.00343	0.00633	0	0	0.00307	0.00599	0.00624	1	1	1	1	0.00634	1	1	1	1	0.00225	0.99	0	0	0.518	0.000313	0.00107	0.337	difficult	GRCh38_refseq_cds;GRCh38_AllTandemRepeatsandHomopolymers_slop5;GRCh38_AllTandemRepeats_gt100bp_slop5;GRCh38_allTandemRepeats;GRCh38_SimpleRepeat_homopolymer_4to6_slop5;GRCh38_AllTandemRepeats_201to10000bp_slop5;GRCh38_lowmappabilityall;GRCh38_nonunique_l100_m2_e1;GRCh38_MHC;GRCh38_allOtherDifficultregions;GRCh38_chainSelf;GRCh38_alllowmapandsegdupregions;GRCh38_alldifficultregions	MUCL3;MUCL3;HCG21;SFTA2	ENSG00000168631;ENSG00000168631;ENSG00000233529;ENSG00000196260	transcript;transcript;transcript;gene_variant	ENST00000636043.1;ENST00000636043.1;ENST00000419481.1;ENSG00000196260	protein_coding;protein_coding;pseudogene;.	MODERATE;MODERATE;MODIFIER;MODIFIER	conservative_inframe_deletion&synonymous_variant;conservative_inframe_deletion;intron_variant;intragenic_variant	MUCL3;MUCL3	ENSG00000168631;ENSG00000168631	transcript;transcript	ENST00000636043.1;ENST00000636043.1	protein_coding;protein_coding	MODERATE;MODERATE	conservative_inframe_deletion&synonymous_variant;conservative_inframe_deletion	.	.	.	.	.	.	.	.
6	30950972	Sniffles2.INS.170FM5	N	<INS:51>	INS	INS	51	129.291	342.543	888	872	16	0.018	novel	0.00338	0.00338	rare	0.0124	0	0	0	0	0.00344	0.0127	0	0	0	0	1	1	1	1	1	1	1	1	1	1	0.00394	0.999	1	1	0.977	0.000242	0.000242	0.97	difficult	GRCh38_refseq_cds;GRCh38_AllTandemRepeatsandHomopolymers_slop5;GRCh38_AllTandemRepeats_gt100bp_slop5;GRCh38_allTandemRepeats;GRCh38_AllTandemRepeats_201to10000bp_slop5;GRCh38_MHC;GRCh38_allOtherDifficultregions;GRCh38_chainSelf;GRCh38_alldifficultregions	MUCL3;MUCL3;HCG21;SFTA2	ENSG00000168631;ENSG00000168631;ENSG00000233529;ENSG00000196260	transcript;transcript;transcript;gene_variant	ENST00000636043.1;ENST00000636043.1;ENST00000419481.1;ENSG00000196260	protein_coding;protein_coding;pseudogene;.	HIGH;MODERATE;MODIFIER;MODIFIER	frameshift_variant&synonymous_variant;disruptive_inframe_insertion;intron_variant;intragenic_variant	MUCL3;MUCL3	ENSG00000168631;ENSG00000168631	transcript;transcript	ENST00000636043.1;ENST00000636043.1	protein_coding;protein_coding	HIGH;MODERATE	frameshift_variant&synonymous_variant;disruptive_inframe_insertion	.	.	.	.	.	.	.	.
6	30964923	Sniffles2.DEL.1718M5	N	<DEL:-52>	DEL	DEL	-52	89.106	333.334	888	867	21	0.0236	novel	0.0191	0.0191	low_frequency	0.0311	0.0486	0	0.0122	0.00292	0.0196	0.0322	0.049	0	0.0123	0.00309	1	1	1	1	1	1	1	1	1	1	0.018	0.995	0.912	0.912	0.903	0.0146	0.0151	0.955	difficult	GRCh38_SimpleRepeat_homopolymer_4to6_slop5;GRCh38_MHC;GRCh38_allOtherDifficultregions;GRCh38_chainSelf;GRCh38_alldifficultregions	NAPGP2;NAPGP2-MUC21	ENSG00000275906;ENSG00000275906-ENSG00000204544	transcript;intergenic_region	ENST00000621457.1;ENSG00000275906-ENSG00000204544	processed_pseudogene;.	MODIFIER;MODIFIER	upstream_gene_variant;intergenic_region	.	.	.	.	.	.	.	.	.	.	.	.	.	.	.
6	30986787	Sniffles2.DEL.1719M5	N	<DEL:-65>	DEL	DEL	-65	70.793	368.836	888	873	15	0.0169	novel	0.0203	0.0203	low_frequency	0.0208	0.0833	0.00298	0.00305	0	0.0206	0.0212	0.0839	0.00303	0.00311	0	1	0.00831	1	1	1	1	0.00852	1	1	1	0.0197	0.976	0.625	0.625	0.829	0.00194	0.00255	0.704	difficult	GRCh38_refseq_cds;GRCh38_AllTandemRepeatsandHomopolymers_slop5;GRCh38_AllTandemRepeats_gt100bp_slop5;GRCh38_allTandemRepeats;GRCh38_SimpleRepeat_homopolymer_4to6_slop5;GRCh38_AllTandemRepeats_201to10000bp_slop5;GRCh38_lowmappabilityall;GRCh38_nonunique_l100_m2_e1;GRCh38_MHC;GRCh38_allOtherDifficultregions;GRCh38_chainSelf;GRCh38_alllowmapandsegdupregions;GRCh38_alldifficultregions	MUC21;MUC21	ENSG00000204544;ENSG00000204544	transcript;transcript	ENST00000376296.3;ENST00000376296.3	protein_coding;protein_coding	HIGH;HIGH	frameshift_variant;frameshift_variant&synonymous_variant	MUC21;MUC21	ENSG00000204544;ENSG00000204544	transcript;transcript	ENST00000376296.3;ENST00000376296.3	protein_coding;protein_coding	HIGH;HIGH	frameshift_variant;frameshift_variant&synonymous_variant	.	.	.	.	.	.	.	.
6	30986888	Sniffles2.INS.1712M5	N	<INS:89>	INS	INS	89	35.981	329.7	888	871	17	0.0191	novel	0.141	0.141	common	0.141	0.188	0.131	0.152	0.0994	0.142	0.144	0.189	0.132	0.155	0.0988	0.795	0.587	1	0.219	1	1	0.589	1	0.217	1	0.136	0.968	0.908	0.908	0.924	0.122	0.123	0.952	difficult	GRCh38_refseq_cds;GRCh38_AllTandemRepeatsandHomopolymers_slop5;GRCh38_AllTandemRepeats_gt100bp_slop5;GRCh38_allTandemRepeats;GRCh38_SimpleRepeat_homopolymer_4to6_slop5;GRCh38_AllTandemRepeats_201to10000bp_slop5;GRCh38_MHC;GRCh38_allOtherDifficultregions;GRCh38_chainSelf;GRCh38_alldifficultregions	MUC21;MUC21	ENSG00000204544;ENSG00000204544	transcript;transcript	ENST00000376296.3;ENST00000376296.3	protein_coding;protein_coding	HIGH;HIGH	frameshift_variant&synonymous_variant;frameshift_variant	MUC21;MUC21	ENSG00000204544;ENSG00000204544	transcript;transcript	ENST00000376296.3;ENST00000376296.3	protein_coding;protein_coding	HIGH;HIGH	frameshift_variant&synonymous_variant;frameshift_variant	.	.	.	.	.	.	.	.
6	31003803	Sniffles2.INS.1721M5	N	<INS:286>	INS	INS	286	94.354	138.277	888	875	13	0.0146	known	0.155	0.155	common	0.143	0.26	0.128	0.152	0.111	0.157	0.147	0.262	0.13	0.152	0.112	0.597	0.192	0.736	0.219	0.438	0.604	0.193	0.741	0.219	0.443	0.155	0.971	0.939	0.939	0.939	0.136	0.136	0.998	difficult	GRCh38_MHC;GRCh38_allOtherDifficultregions;GRCh38_alldifficultregions	MUC21-MUC22	ENSG00000204544-ENSG00000261272	intergenic_region	ENSG00000204544-ENSG00000261272	.	MODIFIER	intergenic_region	.	.	.	.	.	.	.	.	.	.	.	.	.	.	.
6	31007135	Sniffles2.INS.1722M5	N	<INS:77>	INS	INS	77	70.158	311.605	888	861	27	0.0304	known	0.0158	0.0158	low_frequency	0.029	0.0382	0	0.00915	0	0.0157	0.0303	0.0355	0	0.0092	0	0.177	1	1	1	1	0.184	1	1	1	1	0.0146	0.997	0.926	0.926	0.966	0.0128	0.0128	0.998	difficult	GRCh38_gclt25orgt65_slop50;GRCh38_MHC;GRCh38_allOtherDifficultregions;GRCh38_alldifficultregions	MUC22;MUC21-MUC22	ENSG00000261272;ENSG00000204544-ENSG00000261272	transcript;intergenic_region	ENST00000561890.1;ENSG00000204544-ENSG00000261272	protein_coding;.	MODIFIER;MODIFIER	upstream_gene_variant;intergenic_region	.	.	.	.	.	.	.	.	.	.	.	.	.	.	.
6	31013130	Sniffles2.INS.1724M5	N	<INS:313>	INS	INS	313	92.783	115.103	888	868	20	0.0225	novel	0.153	0.153	common	0.0436	0.0729	0.295	0.149	0.24	0.157	0.0443	0.075	0.304	0.15	0.248	1	0.0264	0.358	0.365	0.207	1	0.0284	0.462	0.367	0.295	0.151	0.981	0.953	0.953	0.976	0.139	0.136	0.98	difficult	GRCh38_AllHomopolymers_gt6bp_imperfectgt10bp_slop5;GRCh38_AllTandemRepeatsandHomopolymers_slop5;GRCh38_SimpleRepeat_homopolymer_gt11_slop5;GRCh38_SimpleRepeat_homopolymer_4to6_slop5;GRCh38_SimpleRepeat_imperfecthomopolgt10_slop5;GRCh38_MHC;GRCh38_allOtherDifficultregions;GRCh38_alldifficultregions	MUC22	ENSG00000261272	transcript	ENST00000561890.1	protein_coding	MODIFIER	intron_variant	MUC22	ENSG00000261272	transcript	ENST00000561890.1	protein_coding	MODIFIER	intron_variant	.	.	.	.	.	.	.	.
6	31021240	Sniffles2.DEL.1738M5	N	<DEL:-56>	DEL	DEL	-56	62.019	411.106	888	866	22	0.0248	known	0.0569	0.0569	common	0.0768	0.0312	0.0744	0.0457	0.0439	0.0572	0.0763	0.0317	0.0741	0.0463	0.0457	0.15	0.00451	0.0482	0.285	0.0317	0.63	0.00464	0.042	0.288	0.0343	0.0546	0.983	0.9	0.9	0.932	0.0225	0.0226	0.942	difficult	GRCh38_AllTandemRepeatsandHomopolymers_slop5;GRCh38_AllTandemRepeats_gt100bp_slop5;GRCh38_allTandemRepeats;GRCh38_AllTandemRepeats_201to10000bp_slop5;GRCh38_lowmappabilityall;GRCh38_nonunique_l100_m2_e1;GRCh38_MHC;GRCh38_allOtherDifficultregions;GRCh38_alllowmapandsegdupregions;GRCh38_alldifficultregions	MUC22	ENSG00000261272	transcript	ENST00000561890.1	protein_coding	MODIFIER	intron_variant	MUC22	ENSG00000261272	transcript	ENST00000561890.1	protein_coding	MODIFIER	intron_variant	Coronary_artery_disease,Coronary_artery_disease_or_factor_VII_levels__pleiotropy_,Coronary_artery_disease_or_factor_VIII_levels__pleiotropy_,Coronary_artery_disease_or_von_Willebrand_factor_levels__pleiotropy_,Coronary_artery_disease_or_factor_XI_levels__pleiotropy_,Coronary_artery_disease_or_fibrinogen_levels__pleiotropy_,Coronary_artery_disease,Coronary_artery_disease_or_factor_VII_levels__pleiotropy_,Coronary_artery_disease_or_factor_VIII_levels__pleiotropy_,Coronary_artery_disease_or_von_Willebrand_factor_levels__pleiotropy_,Coronary_artery_disease_or_factor_XI_levels__pleiotropy_,Coronary_artery_disease_or_fibrinogen_levels__pleiotropy_,Coronary_artery_disease,Coronary_artery_disease_or_factor_VII_levels__pleiotropy_,Coronary_artery_disease_or_factor_VIII_levels__pleiotropy_,Coronary_artery_disease_or_von_Willebrand_factor_levels__pleiotropy_,Coronary_artery_disease_or_factor_XI_levels__pleiotropy_,Coronary_artery_disease_or_fibrinogen_levels__pleiotropy_,Coronary_artery_disease,Coronary_artery_disease_or_factor_VII_levels__pleiotropy_,Coronary_artery_disease_or_factor_VIII_levels__pleiotropy_,Coronary_artery_disease_or_von_Willebrand_factor_levels__pleiotropy_,Coronary_artery_disease_or_factor_XI_levels__pleiotropy_,Coronary_artery_disease_or_fibrinogen_levels__pleiotropy_,Coronary_artery_disease,Coronary_artery_disease_or_factor_VII_levels__pleiotropy_,Coronary_artery_disease_or_factor_VIII_levels__pleiotropy_,Coronary_artery_disease_or_von_Willebrand_factor_levels__pleiotropy_,Coronary_artery_disease_or_factor_XI_levels__pleiotropy_,Coronary_artery_disease_or_fibrinogen_levels__pleiotropy_,Coronary_artery_disease,Coronary_artery_disease_or_factor_VII_levels__pleiotropy_,Coronary_artery_disease_or_factor_VIII_levels__pleiotropy_,Coronary_artery_disease_or_von_Willebrand_factor_levels__pleiotropy_,Coronary_artery_disease_or_factor_XI_levels__pleiotropy_,Coronary_artery_disease_or_fibrinogen_levels__pleiotropy_	1e-18,2e-17,2e-17,2e-17,3e-17,9e-19,1e-18,2e-17,2e-17,2e-17,3e-17,9e-19,1e-18,2e-17,2e-17,2e-17,3e-17,9e-19,1e-18,2e-17,2e-17,2e-17,3e-17,9e-19,1e-18,2e-17,2e-17,2e-17,3e-17,9e-19,1e-18,2e-17,2e-17,2e-17,3e-17,9e-19	0.16637,0.16637,0.16637,0.16637,0.16637,0.16637	MUC22,.,.,.,.,.,MUC22,.,.,.,.,.,MUC22,.,.,.,.,.,MUC22,.,.,.,.,.,MUC22,.,.,.,.,.,MUC22,.,.,.,.,.	3.30207e+287	.	.	.
6	31021600	Sniffles2.INS.1726M5	N	<INS:78>	INS	INS	78	30.372	173.404	888	861	27	0.0304	novel	0.131	0.131	common	0.22	0.115	0.0357	0.226	0.0205	0.135	0.226	0.116	0.0373	0.228	0.0216	0.131	0.398	0.184	0.658	1	0.137	0.402	0.192	0.657	1	0.128	0.977	0.937	0.937	0.948	0.247	0.247	0.988	difficult	GRCh38_AllTandemRepeatsandHomopolymers_slop5;GRCh38_AllTandemRepeats_gt100bp_slop5;GRCh38_allTandemRepeats;GRCh38_AllTandemRepeats_201to10000bp_slop5;GRCh38_MHC;GRCh38_allOtherDifficultregions;GRCh38_alldifficultregions	MUC22	ENSG00000261272	transcript	ENST00000561890.1	protein_coding	MODIFIER	intron_variant	MUC22	ENSG00000261272	transcript	ENST00000561890.1	protein_coding	MODIFIER	intron_variant	.	.	.	.	.	.	.	.
6	31026230	Sniffles2.DEL.1739M5	N	<DEL:-1074>	DEL	DEL	-1074	76.573	80.179	888	867	21	0.0236	known	0.094	0.094	common	0.0228	0.188	0.0566	0.137	0.111	0.0957	0.0213	0.19	0.059	0.139	0.114	1	1	0.417	0.0458	0.438	1	1	0.431	0.0455	0.447	0.0929	0.973	0.911	0.911	0.94	0.11	0.11	0.975	difficult	GRCh38_refseq_cds;GRCh38_AllHomopolymers_gt6bp_imperfectgt10bp_slop5;GRCh38_AllTandemRepeatsandHomopolymers_slop5;GRCh38_AllTandemRepeats_gt100bp_slop5;GRCh38_allTandemRepeats;GRCh38_SimpleRepeat_homopolymer_4to6_slop5;GRCh38_AllTandemRepeats_201to10000bp_slop5;GRCh38_SimpleRepeat_imperfecthomopolgt10_slop5;GRCh38_MHC;GRCh38_allOtherDifficultregions;GRCh38_chainSelf;GRCh38_alldifficultregions	MUC22;MUC22	ENSG00000261272;ENSG00000261272	transcript;transcript	ENST00000561890.1;ENST00000561890.1	protein_coding;protein_coding	HIGH;HIGH	frameshift_variant;frameshift_variant&missense_variant	MUC22;MUC22	ENSG00000261272;ENSG00000261272	transcript;transcript	ENST00000561890.1;ENST00000561890.1	protein_coding;protein_coding	HIGH;HIGH	frameshift_variant;frameshift_variant&missense_variant	Systemic_lupus_erythematosus	4e-12	1.889	NR	33272962	.	.	.
6	31026724	Sniffles2.DEL.173AM5	N	<DEL:-63>	DEL	DEL	-63	149.186	259.211	888	866	22	0.0248	novel	0.00507	0.00507	low_frequency	0.00208	0	0.00298	0.00305	0.0175	0.0052	0.00213	0	0.00309	0.00311	0.0179	1	1	1	1	1	1	1	1	1	1	0	0.99	0	0	0.215	0.00407	0.00482	0.554	difficult	GRCh38_refseq_cds;GRCh38_AllTandemRepeatsandHomopolymers_slop5;GRCh38_AllTandemRepeats_gt100bp_slop5;GRCh38_allTandemRepeats;GRCh38_AllTandemRepeats_201to10000bp_slop5;GRCh38_MHC;GRCh38_allOtherDifficultregions;GRCh38_chainSelf;GRCh38_alldifficultregions	MUC22;MUC22	ENSG00000261272;ENSG00000261272	transcript;transcript	ENST00000561890.1;ENST00000561890.1	protein_coding;protein_coding	HIGH;HIGH	frameshift_variant;frameshift_variant&synonymous_variant	MUC22;MUC22	ENSG00000261272;ENSG00000261272	transcript;transcript	ENST00000561890.1;ENST00000561890.1	protein_coding;protein_coding	HIGH;HIGH	frameshift_variant;frameshift_variant&synonymous_variant	.	.	.	.	.	.	.	.
6	31027091	Sniffles2.DEL.173BM5	N	<DEL:-1889>	DEL	DEL	-1889	145.869	4.843	888	863	25	0.0282	known	0.00451	0.00451	rare	0.0124	0.00694	0	0	0	0.00464	0.0128	0.00714	0	0	0	1	1	1	1	1	1	1	1	1	1	0.00169	0.992	0.25	0.25	0.634	0.00506	0.00504	0.959	difficult	GRCh38_refseq_cds;GRCh38_AllTandemRepeatsandHomopolymers_slop5;GRCh38_SimpleRepeat_triTR_15to50_slop5;GRCh38_AllTandemRepeats_gt100bp_slop5;GRCh38_allTandemRepeats;GRCh38_SimpleRepeat_homopolymer_4to6_slop5;GRCh38_AllTandemRepeats_201to10000bp_slop5;GRCh38_MHC;GRCh38_allOtherDifficultregions;GRCh38_chainSelf;GRCh38_alldifficultregions	MUC22;MUC22;MUC22	ENSG00000261272;ENSG00000261272;ENSG00000261272	transcript;transcript;transcript	ENST00000561890.1;ENST00000561890.1;ENST00000561890.1	protein_coding;protein_coding;protein_coding	HIGH;HIGH;HIGH	frameshift_variant;frameshift_variant&missense_variant;frameshift_variant&stop_gained	MUC22;MUC22;MUC22	ENSG00000261272;ENSG00000261272;ENSG00000261272	transcript;transcript;transcript	ENST00000561890.1;ENST00000561890.1;ENST00000561890.1	protein_coding;protein_coding;protein_coding	HIGH;HIGH;HIGH	frameshift_variant;frameshift_variant&missense_variant;frameshift_variant&stop_gained	Systemic_lupus_erythematosus	4e-12	1.889	NR	33272962	.	.	.
6	31027847	Sniffles2.INS.1729M5	N	<INS:51>	INS	INS	51	68.664	360.824	888	863	25	0.0282	novel	0.00169	0.00169	rare	0.00208	0	0.00298	0.00305	0	0.00174	0.00211	0	0.00312	0.00309	0	1	1	1	1	1	1	1	1	1	1	0	0.997	0	0	0.0283	4.2e-05	8.03e-05	0.536	difficult	GRCh38_refseq_cds;GRCh38_AllTandemRepeatsandHomopolymers_slop5;GRCh38_AllTandemRepeats_gt100bp_slop5;GRCh38_allTandemRepeats;GRCh38_AllTandemRepeats_201to10000bp_slop5;GRCh38_MHC;GRCh38_allOtherDifficultregions;GRCh38_chainSelf;GRCh38_alldifficultregions	MUC22;MUC22	ENSG00000261272;ENSG00000261272	transcript;transcript	ENST00000561890.1;ENST00000561890.1	protein_coding;protein_coding	HIGH;MODERATE	frameshift_variant&missense_variant;conservative_inframe_insertion	MUC22;MUC22	ENSG00000261272;ENSG00000261272	transcript;transcript	ENST00000561890.1;ENST00000561890.1	protein_coding;protein_coding	HIGH;MODERATE	frameshift_variant&missense_variant;conservative_inframe_insertion	.	.	.	.	.	.	.	.
6	31028370	Sniffles2.DEL.173CM5	N	<DEL:-1220>	DEL	DEL	-1220	277.322	309.584	888	865	23	0.0259	known	0.00113	0.00113	rare	0	0	0.00595	0	0	0.00116	0	0	0.00617	0	0	1	1	1	1	1	1	1	1	1	1	0	0.998	0	0	0.0281	2.25e-05	6.23e-05	0.286	difficult	GRCh38_refseq_cds;GRCh38_AllTandemRepeatsandHomopolymers_slop5;GRCh38_SimpleRepeat_triTR_15to50_slop5;GRCh38_AllTandemRepeats_gt100bp_slop5;GRCh38_allTandemRepeats;GRCh38_SimpleRepeat_homopolymer_4to6_slop5;GRCh38_AllTandemRepeats_201to10000bp_slop5;GRCh38_MHC;GRCh38_allOtherDifficultregions;GRCh38_chainSelf;GRCh38_alldifficultregions	MUC22;MUC22	ENSG00000261272;ENSG00000261272	transcript;transcript	ENST00000561890.1;ENST00000561890.1	protein_coding;protein_coding	HIGH;HIGH	frameshift_variant&missense_variant;frameshift_variant	MUC22;MUC22	ENSG00000261272;ENSG00000261272	transcript;transcript	ENST00000561890.1;ENST00000561890.1	protein_coding;protein_coding	HIGH;HIGH	frameshift_variant&missense_variant;frameshift_variant	Methazolamide-induced_Stevens-Johnson_syndrome_/_toxic_epidermal_necrolysis	7e-09	31.12	.	35122707	.	.	.
6	31028999	Sniffles2.DEL.173EM5	N	<DEL:-59>	DEL	DEL	-59	105.132	193.062	888	869	19	0.0214	novel	0.00225	0.00225	rare	0.00415	0	0	0	0.00585	0.0023	0.00422	0	0	0	0.00602	1	1	1	1	1	1	1	1	1	1	0	0.995	0	0	0.426	1.33e-05	0.000245	0.219	difficult	GRCh38_refseq_cds;GRCh38_AllTandemRepeatsandHomopolymers_slop5;GRCh38_AllTandemRepeats_gt100bp_slop5;GRCh38_allTandemRepeats;GRCh38_AllTandemRepeats_201to10000bp_slop5;GRCh38_MHC;GRCh38_allOtherDifficultregions;GRCh38_chainSelf;GRCh38_alldifficultregions	MUC22;MUC22	ENSG00000261272;ENSG00000261272	transcript;transcript	ENST00000561890.1;ENST00000561890.1	protein_coding;protein_coding	HIGH;HIGH	frameshift_variant;frameshift_variant&missense_variant	MUC22;MUC22	ENSG00000261272;ENSG00000261272	transcript;transcript	ENST00000561890.1;ENST00000561890.1	protein_coding;protein_coding	HIGH;HIGH	frameshift_variant;frameshift_variant&missense_variant	.	.	.	.	.	.	.	.
6	31029134	Sniffles2.INS.1727M5	N	<INS:60>	INS	INS	60	45.073	382.993	888	875	13	0.0146	novel	0.112	0.112	common	0.0311	0.215	0.0595	0.162	0.14	0.113	0.0315	0.218	0.0614	0.163	0.142	1	1	0.452	0.576	1	1	0.81	0.462	0.575	1	0.105	0.948	0.816	0.816	0.909	0.119	0.127	0.937	difficult	GRCh38_refseq_cds;GRCh38_AllTandemRepeatsandHomopolymers_slop5;GRCh38_AllTandemRepeats_gt100bp_slop5;GRCh38_allTandemRepeats;GRCh38_AllTandemRepeats_201to10000bp_slop5;GRCh38_MHC;GRCh38_allOtherDifficultregions;GRCh38_chainSelf;GRCh38_alldifficultregions	MUC22;MUC22	ENSG00000261272;ENSG00000261272	transcript;transcript	ENST00000561890.1;ENST00000561890.1	protein_coding;protein_coding	HIGH;HIGH	frameshift_variant&stop_gained&missense_variant;stop_gained&conservative_inframe_insertion	MUC22;MUC22	ENSG00000261272;ENSG00000261272	transcript;transcript	ENST00000561890.1;ENST00000561890.1	protein_coding;protein_coding	HIGH;HIGH	frameshift_variant&stop_gained&missense_variant;stop_gained&conservative_inframe_insertion	.	.	.	.	.	.	.	.
6	31029338	Sniffles2.INV.1747M5	N	<INV:120>	INV	OTHER	120	105.697	328.762	888	867	21	0.0236	novel	0.00113	0.00113	rare	0.00208	0	0	0	0.00292	0.00115	0.00212	0	0	0	0.00303	1	1	1	1	1	1	1	1	1	1	0.000563	0.997	0	0	0.309	2.25e-05	9.75e-05	0.222	difficult	GRCh38_refseq_cds;GRCh38_AllTandemRepeatsandHomopolymers_slop5;GRCh38_AllTandemRepeats_gt100bp_slop5;GRCh38_allTandemRepeats;GRCh38_AllTandemRepeats_201to10000bp_slop5;GRCh38_MHC;GRCh38_allOtherDifficultregions;GRCh38_chainSelf;GRCh38_alldifficultregions	MUC22	ENSG00000261272	transcript	ENST00000561890.1	protein_coding	MODIFIER	exon_region	MUC22	ENSG00000261272	transcript	ENST00000561890.1	protein_coding	MODIFIER	exon_region	.	.	.	.	.	.	.	.
6	31041513	Sniffles2.INS.172BM5	N	<INS:2586>	INS	INS	2586	231.323	150.388	888	864	24	0.027	known	0.031	0.031	low_frequency	0.0373	0.0312	0.0268	0.0335	0.0234	0.0318	0.0378	0.0321	0.0278	0.0344	0.0244	1.61e-08	1.45e-07	0.104	0.000197	0.0018	1.74e-08	1.63e-07	0.108	0.000212	0.00195	0.0124	0.931	0	0	0.476	0.0172	0.0297	0.519	difficult	GRCh38_MHC;GRCh38_allOtherDifficultregions;GRCh38_alldifficultregions	MUC22-HCG22	ENSG00000261272-ENSG00000228789	intergenic_region	ENSG00000261272-ENSG00000228789	.	MODIFIER	intergenic_region	.	.	.	.	.	.	.	.	.	.	.	.	Open chromatin	.	.
6	31041513	Sniffles2.INS.172DM5	N	<INS:4363>	INS	INS	4363	417.854	128.301	888	864	24	0.027	known	0.00394	0.00394	rare	0.00208	0	0.0119	0	0.00585	0.00405	0.0021	0	0.0124	0	0.00602	1	1	0.0179	1	0.00293	1	1	0.0186	1	0.00302	0.00225	0.99	0	0	0.549	0.00133	0.00332	0.375	difficult	GRCh38_MHC;GRCh38_allOtherDifficultregions;GRCh38_alldifficultregions	MUC22-HCG22	ENSG00000261272-ENSG00000228789	intergenic_region	ENSG00000261272-ENSG00000228789	.	MODIFIER	intergenic_region	.	.	.	.	.	.	.	.	.	.	.	.	Open chromatin	.	.
6	31041881	Sniffles2.INS.172CM5	N	<INS:301>	INS	INS	301	257.672	223.479	888	878	10	0.0113	novel	0.491	0.491	common	0.546	0.524	0.402	0.491	0.474	0.492	0.546	0.524	0.401	0.491	0.476	0.0373	0.136	0.0156	0.162	0.0461	0.0263	0.136	0.00931	0.0834	0.0449	0.536	0.678	0.715	0.715	0.811	0.531	0.511	0.865	difficult	GRCh38_SimpleRepeat_homopolymer_4to6_slop5;GRCh38_MHC;GRCh38_allOtherDifficultregions;GRCh38_alldifficultregions	MUC22-HCG22	ENSG00000261272-ENSG00000228789	intergenic_region	ENSG00000261272-ENSG00000228789	.	MODIFIER	intergenic_region	.	.	.	.	.	.	.	.	.	.	.	.	CTCF Binding Site	.	.
6	31045076	Sniffles2.DEL.1740M5	N	<DEL:-89>	DEL	DEL	-89	36.555	435.911	888	883	5	0.00563	novel	0.487	0.487	common	0.647	0.361	0.423	0.427	0.488	0.488	0.65	0.363	0.423	0.426	0.488	0.0913	0.47	0.116	0.0792	0.648	0.119	0.467	0.116	0.081	0.759	0.485	0.954	0.959	0.959	0.96	0.486	0.481	0.962	difficult	GRCh38_AllTandemRepeatsandHomopolymers_slop5;GRCh38_AllTandemRepeats_gt100bp_slop5;GRCh38_allTandemRepeats;GRCh38_SimpleRepeat_homopolymer_4to6_slop5;GRCh38_AllTandemRepeats_201to10000bp_slop5;GRCh38_MHC;GRCh38_allOtherDifficultregions;GRCh38_chainSelf;GRCh38_alldifficultregions	MUC22-HCG22	ENSG00000261272-ENSG00000228789	intergenic_region	ENSG00000261272-ENSG00000228789	.	MODIFIER	intergenic_region	.	.	.	.	.	.	.	.	.	.	.	.	.	.	.
6	31055485	Sniffles2.DEL.1742M5	N	<DEL:-396>	DEL	DEL	-396	165.913	135.888	888	876	12	0.0135	known	0.211	0.211	common	0.301	0.149	0.25	0.104	0.199	0.213	0.302	0.15	0.253	0.106	0.202	0.759	1	0.152	0.0737	0.334	1	1	0.156	0.0781	0.337	0.209	0.974	0.956	0.956	0.966	0.107	0.107	0.99	difficult	GRCh38_AllHomopolymers_gt6bp_imperfectgt10bp_slop5;GRCh38_AllTandemRepeatsandHomopolymers_slop5;GRCh38_SimpleRepeat_homopolymer_7to11_slop5;GRCh38_SimpleRepeat_homopolymer_4to6_slop5;GRCh38_MHC;GRCh38_allOtherDifficultregions;GRCh38_alldifficultregions	HCG22	ENSG00000228789	transcript	ENST00000426185.1	processed_transcript	HIGH	splice_acceptor_variant&splice_region_variant&intron_variant&non_coding_transcript_exon_variant	.	.	.	.	.	.	.	.	.	.	.	.	Enhancer	.	.
6	31058829	Sniffles2.INS.1731M5	N	<INS:341>	INS	INS	341	153.104	257.379	888	869	19	0.0214	known	0.022	0.022	low_frequency	0.0311	0.0382	0.00298	0.0305	0.00585	0.0219	0.0299	0.0385	0.00305	0.0312	0.00595	1	0.18	1	0.132	1	1	0.181	1	0.135	1	0.0242	0.986	0.892	0.892	0.912	0.0323	0.0336	0.949	difficult	GRCh38_SimpleRepeat_homopolymer_4to6_slop5;GRCh38_MHC;GRCh38_allOtherDifficultregions;GRCh38_alldifficultregions	HCG22	ENSG00000228789	transcript	ENST00000426185.1	processed_transcript	MODIFIER	intron_variant	.	.	.	.	.	.	.	.	.	.	.	.	Enhancer;CTCF Binding Site	.	.
6	31068172	Sniffles2.INS.1732M5	N	<INS:55>	INS	INS	55	60.334	252.799	888	872	16	0.018	novel	0.00225	0.00225	rare	0.00415	0.00347	0	0	0.00292	0.00229	0.00424	0.0035	0	0	0.00298	1	1	1	1	1	1	1	1	1	1	0.000563	0.994	0	0	0.597	0.000248	0.000296	0.826	difficult	GRCh38_gclt25orgt65_slop50;GRCh38_AllTandemRepeatsandHomopolymers_slop5;GRCh38_AllTandemRepeats_gt100bp_slop5;GRCh38_allTandemRepeats;GRCh38_SimpleRepeat_homopolymer_4to6_slop5;GRCh38_AllTandemRepeats_201to10000bp_slop5;GRCh38_MHC;GRCh38_allOtherDifficultregions;GRCh38_alldifficultregions	HCG22-RNU6-1133P	ENSG00000228789-ENSG00000222895	intergenic_region	ENSG00000228789-ENSG00000222895	.	MODIFIER	intergenic_region	.	.	.	.	.	.	.	.	.	.	.	.	.	.	.
6	31088339	Sniffles2.DEL.1746M5	N	<DEL:-1864>	DEL	DEL	-1864	397.794	5.196	888	869	19	0.0214	known	0.00113	0.00113	rare	0	0.00694	0	0	0	0.00115	0	0.00699	0	0	0	1	1	1	1	1	1	1	1	1	1	0.000563	0.997	0	0	0.406	6.15e-06	0.000252	0.0753	difficult	GRCh38_AllHomopolymers_gt6bp_imperfectgt10bp_slop5;GRCh38_AllTandemRepeats_51to200bp_slop5;GRCh38_AllTandemRepeatsandHomopolymers_slop5;GRCh38_SimpleRepeat_homopolymer_gt11_slop5;GRCh38_SimpleRepeat_triTR_15to50_slop5;GRCh38_SimpleRepeat_diTR_11to50_slop5;GRCh38_allTandemRepeats;GRCh38_SimpleRepeat_homopolymer_7to11_slop5;GRCh38_SimpleRepeat_homopolymer_4to6_slop5;GRCh38_AllTandemRepeats_lt51bp_slop5;GRCh38_SimpleRepeat_imperfecthomopolgt20_slop5;GRCh38_SimpleRepeat_imperfecthomopolgt10_slop5;GRCh38_lowmappabilityall;GRCh38_nonunique_l100_m2_e1;GRCh38_MHC;GRCh38_allOtherDifficultregions;GRCh38_alllowmapandsegdupregions;GRCh38_alldifficultregions	RNU6-1133P-C6orf15	ENSG00000222895-ENSG00000204542	intergenic_region	ENSG00000222895-ENSG00000204542	.	MODIFIER	intergenic_region	.	.	.	.	.	.	.	Autoimmune_neurological_syndromes_with_anti-GAD65_autoantibodies	3e-09	0.33	.	35348614	CTCF Binding Site	.	.
6	31099556	Sniffles2.INS.174AM5	N	<INS:67>	INS	INS	67	66.289	508.67	888	857	31	0.0349	novel	0.00113	0.00113	rare	0.00415	0	0	0	0	0.00117	0.00437	0	0	0	0	1	1	1	1	1	1	1	1	1	1	0.000563	0.999	0.5	0.5	0.52	4.2e-05	3.81e-05	0.805	difficult	GRCh38_MHC;GRCh38_allOtherDifficultregions;GRCh38_alldifficultregions	RNU6-1133P-C6orf15	ENSG00000222895-ENSG00000204542	intergenic_region	ENSG00000222895-ENSG00000204542	.	MODIFIER	intergenic_region	.	.	.	.	.	.	.	.	.	.	.	.	.	.	.
6	31105040	Sniffles2.DEL.1751M5	N	<DEL:-79>	DEL	DEL	-79	70.955	265.003	888	870	18	0.0203	novel	0.116	0.116	common	0.0788	0.111	0.182	0.101	0.123	0.118	0.0794	0.112	0.185	0.102	0.126	0.00903	0.684	0.0028	1	0.142	0.0427	0.686	0.00293	1	0.145	0.114	0.983	0.95	0.95	0.967	0.117	0.118	0.994	difficult	GRCh38_MHC;GRCh38_allOtherDifficultregions;GRCh38_alldifficultregions	RNU6-1133P-C6orf15	ENSG00000222895-ENSG00000204542	intergenic_region	ENSG00000222895-ENSG00000204542	.	MODIFIER	intergenic_region	.	.	.	.	.	.	.	.	.	.	.	.	.	.	.
6	31132408	Sniffles2.DEL.1755M5	N	<DEL:-53>	DEL	DEL	-53	62.087	286.691	888	866	22	0.0248	novel	0.0828	0.0828	common	0.0477	0.174	0.0327	0.122	0.0672	0.0849	0.0496	0.177	0.0331	0.125	0.0689	0.0111	0.77	0.156	0.472	0.547	0.0123	0.772	0.157	0.471	0.556	0.0845	0.976	0.919	0.919	0.963	0.0715	0.0718	0.992	difficult	GRCh38_MHC;GRCh38_allOtherDifficultregions;GRCh38_alldifficultregions	PSORS1C1	ENSG00000204540	transcript	ENST00000259881.10	protein_coding	MODIFIER	intron_variant	PSORS1C1	ENSG00000204540	transcript	ENST00000259881.10	protein_coding	MODIFIER	intron_variant	.	.	.	.	.	.	.	.
6	31225464	Sniffles2.DEL.1768M5	N	<DEL:-1140>	DEL	DEL	-1140	59.322	34.957	888	878	10	0.0113	known	0.299	0.299	common	0.324	0.312	0.253	0.284	0.313	0.301	0.322	0.315	0.256	0.285	0.317	0.659	1	1	0.255	0.597	0.553	1	1	0.253	0.594	0.303	0.944	0.938	0.938	0.948	0.197	0.195	0.978	difficult	GRCh38_AllHomopolymers_gt6bp_imperfectgt10bp_slop5;GRCh38_AllTandemRepeatsandHomopolymers_slop5;GRCh38_SimpleRepeat_homopolymer_gt11_slop5;GRCh38_SimpleRepeat_homopolymer_7to11_slop5;GRCh38_SimpleRepeat_homopolymer_4to6_slop5;GRCh38_SimpleRepeat_imperfecthomopolgt10_slop5;GRCh38_lowmappabilityall;GRCh38_nonunique_l100_m2_e1;GRCh38_MHC;GRCh38_allOtherDifficultregions;GRCh38_chainSelf;GRCh38_alllowmapandsegdupregions;GRCh38_alldifficultregions	ENSG00000255899;ENSG00000255726;ENSG00000255899-HLA-C	ENSG00000255899;ENSG00000255726;ENSG00000255899-ENSG00000204525	transcript;transcript;intergenic_region	ENST00000538455.1;ENST00000546340.1;ENSG00000255899-ENSG00000204525	unprocessed_pseudogene;unprocessed_pseudogene;.	MODIFIER;MODIFIER;MODIFIER	upstream_gene_variant;downstream_gene_variant;intergenic_region	.	.	.	.	.	.	.	.	.	.	.	.	.	.	.
6	31243840	Sniffles2.DEL.176BM5	N	<DEL:-1500>	DEL	DEL	-1500	124.9	12.87	888	886	2	0.00225	known	0.888	0.112	common	0.942	0.892	0.845	0.866	0.871	0.889	0.942	0.899	0.845	0.868	0.871	0.565	0.666	0.0804	1	1	0.565	1	0.0804	1	1	0.886	0.972	0.976	0.934	0.939	0.844	0.843	0.97	difficult	GRCh38_gclt25orgt65_slop50;GRCh38_AllHomopolymers_gt6bp_imperfectgt10bp_slop5;GRCh38_AllTandemRepeatsandHomopolymers_slop5;GRCh38_SimpleRepeat_homopolymer_gt11_slop5;GRCh38_SimpleRepeat_homopolymer_gt20_slop5;GRCh38_AllTandemRepeats_gt100bp_slop5;GRCh38_allTandemRepeats;GRCh38_SimpleRepeat_homopolymer_7to11_slop5;GRCh38_SimpleRepeat_homopolymer_4to6_slop5;GRCh38_AllTandemRepeats_lt51bp_slop5;GRCh38_SimpleRepeat_imperfecthomopolgt20_slop5;GRCh38_AllTandemRepeats_201to10000bp_slop5;GRCh38_SimpleRepeat_imperfecthomopolgt10_slop5;GRCh38_lowmappabilityall;GRCh38_nonunique_l100_m2_e1;GRCh38_nonunique_l250_m0_e0;GRCh38_MHC;GRCh38_allOtherDifficultregions;GRCh38_chainSelf;GRCh38_alllowmapandsegdupregions;GRCh38_alldifficultregions	ENSG00000255899-HLA-C	ENSG00000255899-ENSG00000204525	intergenic_region	ENSG00000255899-ENSG00000204525	.	MODIFIER	intergenic_region	.	.	.	.	.	.	.	.	.	.	.	.	Open chromatin	.	.
6	31244588	Sniffles2.INS.1762M5	N	<INS:78>	INS	INS	78	37.49	205.515	888	859	29	0.0327	novel	0.00169	0.00169	rare	0.00208	0	0.00595	0	0	0.00175	0.00217	0	0.00614	0	0	1	1	1	1	1	1	1	1	1	1	0.00169	0.998	0.667	0.667	0.764	5.33e-05	0.000164	0.322	difficult	GRCh38_gclt25orgt65_slop50;GRCh38_AllHomopolymers_gt6bp_imperfectgt10bp_slop5;GRCh38_AllTandemRepeatsandHomopolymers_slop5;GRCh38_SimpleRepeat_homopolymer_7to11_slop5;GRCh38_SimpleRepeat_homopolymer_4to6_slop5;GRCh38_lowmappabilityall;GRCh38_nonunique_l100_m2_e1;GRCh38_MHC;GRCh38_allOtherDifficultregions;GRCh38_alllowmapandsegdupregions;GRCh38_alldifficultregions	ENSG00000255899-HLA-C	ENSG00000255899-ENSG00000204525	intergenic_region	ENSG00000255899-ENSG00000204525	.	MODIFIER	intergenic_region	.	.	.	.	.	.	.	.	.	.	.	.	.	.	.
6	31244638	Sniffles2.DEL.176CM5	N	<DEL:-101>	DEL	DEL	-101	139.719	297.441	888	865	23	0.0259	novel	0.00451	0.00451	rare	0	0.00347	0.0119	0.0061	0.00292	0.00462	0	0.00347	0.0122	0.00625	0.00301	1	1	1	1	1	1	1	1	1	1	0.00225	0.986	0	0	0.501	0.000787	0.0014	0.408	difficult	GRCh38_gclt25orgt65_slop50;GRCh38_AllHomopolymers_gt6bp_imperfectgt10bp_slop5;GRCh38_AllTandemRepeatsandHomopolymers_slop5;GRCh38_AllTandemRepeats_gt100bp_slop5;GRCh38_allTandemRepeats;GRCh38_SimpleRepeat_homopolymer_7to11_slop5;GRCh38_SimpleRepeat_homopolymer_4to6_slop5;GRCh38_AllTandemRepeats_201to10000bp_slop5;GRCh38_lowmappabilityall;GRCh38_nonunique_l100_m2_e1;GRCh38_nonunique_l250_m0_e0;GRCh38_MHC;GRCh38_allOtherDifficultregions;GRCh38_alllowmapandsegdupregions;GRCh38_alldifficultregions	ENSG00000255899-HLA-C	ENSG00000255899-ENSG00000204525	intergenic_region	ENSG00000255899-ENSG00000204525	.	MODIFIER	intergenic_region	.	.	.	.	.	.	.	.	.	.	.	.	.	.	.
6	31251741	Sniffles2.DEL.176DM5	N	<DEL:-10274>	DEL	DEL	-10274	79.555	1.962	888	880	8	0.00901	known	0.0298	0.0298	low_frequency	0.00415	0.00694	0.0744	0.0061	0.0643	0.0301	0.00422	0.00699	0.0744	0.00617	0.0647	1	0.00348	0.0482	1	0.00206	1	0.00351	0.0482	1	0.0021	0.0253	0.986	0.778	0.778	0.912	0.00995	0.00994	0.988	difficult	GRCh38_AllHomopolymers_gt6bp_imperfectgt10bp_slop5;GRCh38_AllTandemRepeatsandHomopolymers_slop5;GRCh38_SimpleRepeat_homopolymer_gt11_slop5;GRCh38_SimpleRepeat_diTR_11to50_slop5;GRCh38_allTandemRepeats;GRCh38_SimpleRepeat_homopolymer_7to11_slop5;GRCh38_SimpleRepeat_homopolymer_4to6_slop5;GRCh38_AllTandemRepeats_lt51bp_slop5;GRCh38_SimpleRepeat_imperfecthomopolgt20_slop5;GRCh38_SimpleRepeat_imperfecthomopolgt10_slop5;GRCh38_lowmappabilityall;GRCh38_nonunique_l100_m2_e1;GRCh38_MHC;GRCh38_allOtherDifficultregions;GRCh38_chainSelf;GRCh38_alllowmapandsegdupregions;GRCh38_alldifficultregions	ENSG00000255899-HLA-C	ENSG00000255899-ENSG00000204525	intergenic_region	ENSG00000255899-ENSG00000204525	.	MODIFIER	intergenic_region	.	.	.	.	.	.	.	Phospholipids_to_total_lipids_ratio_in_very_large_HDL,Hip_circumference_adjusted_for_BMI,Lymphocyte_count,Monocyte_count,Lymphocyte-to-monocyte_ratio,Neutrophil_count,Platelet-to-lymphocyte_ratio,Lymphocyte_count,Monocyte_count,Lymphocyte-to-monocyte_ratio,Neutrophil_count,Platelet-to-lymphocyte_ratio,Lymphocyte_count,Monocyte_count,Lymphocyte-to-monocyte_ratio,Neutrophil_count,Platelet-to-lymphocyte_ratio,Lymphocyte_count,Monocyte_count,Lymphocyte-to-monocyte_ratio,Neutrophil_count,Platelet-to-lymphocyte_ratio,Lymphocyte_count,Monocyte_count,Lymphocyte-to-monocyte_ratio,Neutrophil_count,Platelet-to-lymphocyte_ratio,Waist-to-hip_ratio_adjusted_for_BMI,Waist-hip_index,Waist-to-hip_ratio_adjusted_for_BMI,Waist-hip_index,Serum_levels_of_protein_LILRB1,Childhood_ear_infection,Childhood_ear_infection,Childhood_ear_infection,Childhood_ear_infection,Phospholipids_in_very_large_HDL__UKB_data_field_23553_,Basal_cell_carcinoma,AlzheimerΓÇÖs_disease_polygenic_risk_score__upper_quantile_vs_lower_quantile_,Hip_circumference_adjusted_for_BMI,Basal_cell_carcinoma,AlzheimerΓÇÖs_disease_polygenic_risk_score__upper_quantile_vs_lower_quantile_,Hip_circumference_adjusted_for_BMI,Basal_cell_carcinoma,AlzheimerΓÇÖs_disease_polygenic_risk_score__upper_quantile_vs_lower_quantile_,Hip_circumference_adjusted_for_BMI,White_blood_cell_types,Monocyte_count,White_blood_cell_types,Monocyte_count,White_blood_cell_count,Cold_medicine-related_Stevens-Johnson_syndrome/toxic_epidermal_necrolysis__SJS/TEN__with_severe_ocular_complications,Autism_spectrum_disorder_or_schizophrenia,Autism_spectrum_disorder_or_schizophrenia,Lymphocyte_count,Phospholipids_to_total_lipids_ratio_in_large_VLDL,Triglycerides_to_total_lipids_ratio_in_very_large_HDL,Lymphocyte_count,Phospholipids_to_total_lipids_ratio_in_large_VLDL,Triglycerides_to_total_lipids_ratio_in_very_large_HDL,Lymphocyte_count,Phospholipids_to_total_lipids_ratio_in_large_VLDL,Triglycerides_to_total_lipids_ratio_in_very_large_HDL,Lymphocyte-to-monocyte_ratio,Hip_circumference_adjusted_for_BMI,Medication_use__drugs_used_in_diabetes_,C-reactive_protein_levels,Sex_hormone-binding_globulin_levels,Hip_circumference_adjusted_for_BMI,Sex_hormone-binding_globulin_levels,Hip_circumference_adjusted_for_BMI,Waist-to-hip_ratio_adjusted_for_BMI,Waist-hip_index,Waist-to-hip_ratio_adjusted_for_BMI,Waist-hip_index,White_blood_cell_count__basophil_,Eosinophil_percentage_of_white_cells,Varicose_veins	2e-09,2e-08,6e-12,2e-36,1e-09,4e-08,2e-13,6e-12,2e-36,1e-09,4e-08,2e-13,6e-12,2e-36,1e-09,4e-08,2e-13,6e-12,2e-36,1e-09,4e-08,2e-13,6e-12,2e-36,1e-09,4e-08,2e-13,2e-09,3e-09,2e-09,3e-09,8e-23,4e-07,4e-07,4e-07,4e-07,8e-10,3e-11,6e-34,1e-08,3e-11,6e-34,1e-08,3e-11,6e-34,1e-08,6e-11,8e-09,6e-11,8e-09,1e-18,7e-07,3e-14,1e-11,3e-26,3e-11,2e-13,3e-26,3e-11,2e-13,3e-26,3e-11,2e-13,1.99993e-41,4e-08,3e-14,7e-11,2e-10,2e-11,2e-10,2e-11,5e-13,3e-12,5e-13,3e-12,2e-20,1e-10,1e-10	0.0272642,0.023416,0.0258258,0.0256321,0.0258258,0.0256321,0.179906,0.0523,1.05374,0.0523,1.05374,0.0320637,0.116514,0.76,0.0267548,0.116514,0.76,0.0267548,0.116514,0.76,0.0267548,0.074,0.035,0.074,0.035,0.04078,2.483,1.16279,1.08696,0.0335608,0.0278375,0.0298309,0.0335608,0.0278375,0.0298309,0.0335608,0.0278375,0.0298309,0.0177003,0.0807142,0.0420252,0.68,0.0253701,0.68,0.0253701,0.0253984,0.0245478,0.0253984,0.0245478,0.06971,0.0404798,0.0734	.,HLA-C,.,.,.,.,.,.,.,.,.,.,.,.,.,.,.,.,.,.,.,.,.,.,.,.,.,HLA-C,HLA-C,HLA-C,HLA-C,.,NR,HCG27__HLA-C,NR,HCG27__HLA-C,.,HLA-C,.,HLA-C,HLA-C,.,HLA-C,HLA-C,.,HLA-C,MHC,MHC,MHC,MHC,NR,.,intergenic,CCHCR1__CDSN__HCG27__HLA-C__POU5F1__PSORS1C1__PSORS1C2__PSORS1C3__TCF19,.,.,.,.,.,.,.,.,.,.,HLA-C,.,NR,.,HLA-C,.,HLA-C,HLA-C,HLA-C,HLA-C,HLA-C,HCG27__HLA-C,intergenic,.	35213538,34021172,34469753,34469753,34469753,34469753,34469753,34469753,34469753,34469753,34469753,34469753,34469753,34469753,34469753,34469753,34469753,34469753,34469753,34469753,34469753,34469753,34469753,34469753,34469753,34469753,34469753,34021172,34021172,34021172,34021172,35078996,28928442,27182965,28928442,27182965,36764567,33549134,35589863,34021172,33549134,35589863,34021172,33549134,35589863,34021172,21738478,25096241,21738478,25096241,29403010,33574277,28540026,28540026,32888494,35213538,35213538,32888494,35213538,35213538,32888494,35213538,35213538,34469753,34021172,34594039,31900758,34321204,34021172,34321204,34021172,34021172,34021172,34021172,34021172,29403010,27863252,34594039	Enhancer;Enhancer	.	.
6	31263489	Sniffles2.DEL.176EM5	N	<DEL:-1846>	DEL	DEL	-1846	0	0	888	876	12	0.0135	known	0.00113	0.00113	rare	0	0	0.00595	0	0	0.00114	0	0	0.00602	0	0	1	1	1	1	1	1	1	1	1	1	0.00113	1	1	1	0.639	3.07e-06	4.88e-06	0.388	difficult	GRCh38_AllHomopolymers_gt6bp_imperfectgt10bp_slop5;GRCh38_AllTandemRepeatsandHomopolymers_slop5;GRCh38_SimpleRepeat_homopolymer_7to11_slop5;GRCh38_SimpleRepeat_homopolymer_4to6_slop5;GRCh38_lowmappabilityall;GRCh38_nonunique_l100_m2_e1;GRCh38_MHC;GRCh38_allOtherDifficultregions;GRCh38_chainSelf;GRCh38_chainSelf_gt10kb;GRCh38_alllowmapandsegdupregions;GRCh38_alldifficultregions	HLA-C;ENSG00000255899-HLA-C	ENSG00000204525;ENSG00000255899-ENSG00000204525	transcript;intergenic_region	ENST00000383329.7;ENSG00000255899-ENSG00000204525	protein_coding;.	MODIFIER;MODIFIER	downstream_gene_variant;intergenic_region	.	.	.	.	.	.	.	Lymphocyte_count,Waist-to-hip_ratio_adjusted_for_BMI,Waist-hip_index,Lymphocyte_count,Waist-to-hip_ratio_adjusted_for_BMI,Waist-hip_index,Lymphocyte_count,Waist-to-hip_ratio_adjusted_for_BMI,Waist-hip_index,Blood_cell_traits__multivariate_analysis_,Psoriasis,Blood_cell_traits__multivariate_analysis_,Psoriasis,Eosinophil_counts,Hepatitis_B,Chronic_hepatitis_B_infection,Hepatitis_B,Chronic_hepatitis_B_infection,Waist-to-hip_ratio_adjusted_for_BMI,Height__standard_GWA_,Waist-hip_index,Waist-to-hip_ratio_adjusted_for_BMI,Height__standard_GWA_,Waist-hip_index,Waist-to-hip_ratio_adjusted_for_BMI,Height__standard_GWA_,Waist-hip_index,Type_2_diabetes,Amyloid__PET_imaging___24_month_visit_,Type_2_diabetes,Amyloid__PET_imaging___24_month_visit_,Eosinophil_counts	6.02558e-44,1e-09,4e-09,6.02558e-44,1e-09,4e-09,6.02558e-44,1e-09,4e-09,4e-08,6e-19,4e-08,6e-19,4e-19,9e-14,9e-07,9e-14,9e-07,1e-08,8e-09,4e-08,1e-08,8e-09,4e-08,1e-08,8e-09,4e-08,1e-17,5e-07,1e-17,5e-07,4.00001e-41	0.0508418,0.0191519,0.0186193,0.0508418,0.0191519,0.0186193,0.0508418,0.0191519,0.0186193,2.3412,2.3412,0.05565,1.33,1.17,1.33,1.17,0.0194959,0.1201,0.0188058,0.0194959,0.1201,0.0188058,0.0194959,0.1201,0.0188058,1.1,0.2137,1.1,0.2137,0.06908	HLA-C,HLA-C,HLA-C,HLA-C,HLA-C,HLA-C,HLA-C,HLA-C,HLA-C,HLA-C,HCG20_x_HLA-C,HLA-C,HCG20_x_HLA-C,NR,HLA-C,HLA-C,HLA-C,HLA-C,HLA-C,.,HLA-C,HLA-C,.,HLA-C,HLA-C,.,HLA-C,POU5F1__TCF19,.,POU5F1__TCF19,.,NR	3.28885e+255	.	.	.
6	31282450	Sniffles2.INS.1765M5	N	<INS:289>	INS	INS	289	94.18	126.254	888	875	13	0.0146	known	0.0963	0.0963	common	0.0685	0.135	0.104	0.125	0.0672	0.0977	0.0702	0.135	0.106	0.125	0.0689	1	1	0.392	0.284	0.547	1	1	0.396	0.284	0.556	0.0946	0.985	0.95	0.95	0.978	0.145	0.145	0.999	difficult	GRCh38_SimpleRepeat_homopolymer_4to6_slop5;GRCh38_MHC;GRCh38_allOtherDifficultregions;GRCh38_chainSelf;GRCh38_segdups;GRCh38_alllowmapandsegdupregions;GRCh38_alldifficultregions	USP8P1;RPL3P2;RPL3P2-WASF5P	ENSG00000214892;ENSG00000227939;ENSG00000227939-ENSG00000231402	transcript;transcript;intergenic_region	ENST00000494673.1;ENST00000413027.1;ENSG00000227939-ENSG00000231402	processed_pseudogene;processed_pseudogene;.	MODIFIER;MODIFIER;MODIFIER	downstream_gene_variant;downstream_gene_variant;intergenic_region	.	.	.	.	.	.	.	.	.	.	.	.	.	.	.
6	31295802	Sniffles2.INS.1775M5	N	<INS:199>	INS	INS	199	132.209	516.778	888	871	17	0.0191	known	0.00225	0.00225	rare	0.0083	0	0	0	0	0.0023	0.00851	0	0	0	0	0.0125	1	1	1	1	0.0128	1	1	1	1	0.00113	0.997	0.333	0.333	0.451	0.000306	0.000401	0.704	difficult	GRCh38_SimpleRepeat_homopolymer_4to6_slop5;GRCh38_MHC;GRCh38_allOtherDifficultregions;GRCh38_alldifficultregions	LINC02571	ENSG00000256166	transcript	ENST00000539514.1	pseudogene	MODIFIER	intron_variant	.	.	.	.	.	.	.	.	.	.	.	.	.	.	.
6	31307019	Sniffles2.DEL.1782M5	N	<DEL:-134>	DEL	DEL	-134	52.721	204.719	888	871	17	0.0191	novel	0.154	0.154	common	0.0871	0.156	0.345	0.0671	0.14	0.157	0.0909	0.157	0.345	0.0688	0.142	0.401	0.2	0.175	0.53	0.334	0.411	0.2	0.175	0.539	0.338	0.155	0.986	0.975	0.975	0.965	0.0683	0.0681	0.993	difficult	GRCh38_SimpleRepeat_homopolymer_4to6_slop5;GRCh38_lowmappabilityall;GRCh38_nonunique_l100_m2_e1;GRCh38_MHC;GRCh38_allOtherDifficultregions;GRCh38_alllowmapandsegdupregions;GRCh38_alldifficultregions	ENSG00000229836;LINC02571-ENSG00000229836	ENSG00000229836;ENSG00000256166-ENSG00000229836	transcript;intergenic_region	ENST00000421191.1;ENSG00000256166-ENSG00000229836	unprocessed_pseudogene;.	MODIFIER;MODIFIER	downstream_gene_variant;intergenic_region	.	.	.	.	.	.	.	Height	7e-06	0.0365	XXbac-BPG248L24.10	28552196	.	.	.
6	31311231	Sniffles2.DEL.1785M5	N	<DEL:-9704>	DEL	DEL	-9704	173.842	32.347	888	811	77	0.0867	known	0.04	0.04	low_frequency	0.0166	0.0312	0.0357	0.0579	0.0672	0.0438	0.0177	0.0333	0.0444	0.0598	0.0737	0.0573	0.00451	0.0126	2.26e-05	0.000203	0.061	0.00513	0.0192	2.63e-05	0.000317	0.0231	0.907	0.0893	0.0893	0.519	0.0404	0.0479	0.721	difficult	GRCh38_gclt25orgt65_slop50;GRCh38_AllHomopolymers_gt6bp_imperfectgt10bp_slop5;GRCh38_AllTandemRepeatsandHomopolymers_slop5;GRCh38_allTandemRepeats;GRCh38_SimpleRepeat_homopolymer_7to11_slop5;GRCh38_SimpleRepeat_homopolymer_4to6_slop5;GRCh38_AllTandemRepeats_lt51bp_slop5;GRCh38_lowmappabilityall;GRCh38_nonunique_l100_m2_e1;GRCh38_MHC;GRCh38_allOtherDifficultregions;GRCh38_chainSelf;GRCh38_alllowmapandsegdupregions;GRCh38_alldifficultregions	ENSG00000229836;ENSG00000229836-HLA-B	ENSG00000229836;ENSG00000229836-ENSG00000234745	transcript;intergenic_region	ENST00000421191.1;ENSG00000229836-ENSG00000234745	unprocessed_pseudogene;.	MODIFIER;MODIFIER	upstream_gene_variant;intergenic_region	.	.	.	.	.	.	.	Cholesteryl_ester_levels_in_HDL,Average_diameter_for_HDL_particles,Cholesteryl_ester_levels_in_large_HDL,Cholesterol_levels_in_large_HDL,Free_cholesterol_levels_in_large_HDL,Total_lipid_levels_in_large_HDL,Concentration_of_large_HDL_particles,Phospholipid_levels_in_large_HDL,Cholesterol_in_large_HDL__UKB_data_field_23561_,Cholesteryl_esters_in_large_HDL__UKB_data_field_23562_,Free_cholesterol_in_large_HDL__UKB_data_field_23563_,Cholesteryl_ester_levels_in_HDL,Average_diameter_for_HDL_particles,Cholesteryl_ester_levels_in_large_HDL,Cholesterol_levels_in_large_HDL,Free_cholesterol_levels_in_large_HDL,Total_lipid_levels_in_large_HDL,Concentration_of_large_HDL_particles,Phospholipid_levels_in_large_HDL,Cholesterol_in_large_HDL__UKB_data_field_23561_,Cholesteryl_esters_in_large_HDL__UKB_data_field_23562_,Free_cholesterol_in_large_HDL__UKB_data_field_23563_,Cholesteryl_ester_levels_in_HDL,Average_diameter_for_HDL_particles,Cholesteryl_ester_levels_in_large_HDL,Cholesterol_levels_in_large_HDL,Free_cholesterol_levels_in_large_HDL,Total_lipid_levels_in_large_HDL,Concentration_of_large_HDL_particles,Phospholipid_levels_in_large_HDL,Cholesterol_in_large_HDL__UKB_data_field_23561_,Cholesteryl_esters_in_large_HDL__UKB_data_field_23562_,Free_cholesterol_in_large_HDL__UKB_data_field_23563_,Cholesteryl_ester_levels_in_HDL,Average_diameter_for_HDL_particles,Cholesteryl_ester_levels_in_large_HDL,Cholesterol_levels_in_large_HDL,Free_cholesterol_levels_in_large_HDL,Total_lipid_levels_in_large_HDL,Concentration_of_large_HDL_particles,Phospholipid_levels_in_large_HDL,Cholesterol_in_large_HDL__UKB_data_field_23561_,Cholesteryl_esters_in_large_HDL__UKB_data_field_23562_,Free_cholesterol_in_large_HDL__UKB_data_field_23563_,Cholesteryl_ester_levels_in_HDL,Average_diameter_for_HDL_particles,Cholesteryl_ester_levels_in_large_HDL,Cholesterol_levels_in_large_HDL,Free_cholesterol_levels_in_large_HDL,Total_lipid_levels_in_large_HDL,Concentration_of_large_HDL_particles,Phospholipid_levels_in_large_HDL,Cholesterol_in_large_HDL__UKB_data_field_23561_,Cholesteryl_esters_in_large_HDL__UKB_data_field_23562_,Free_cholesterol_in_large_HDL__UKB_data_field_23563_,Cholesteryl_ester_levels_in_HDL,Average_diameter_for_HDL_particles,Cholesteryl_ester_levels_in_large_HDL,Cholesterol_levels_in_large_HDL,Free_cholesterol_levels_in_large_HDL,Total_lipid_levels_in_large_HDL,Concentration_of_large_HDL_particles,Phospholipid_levels_in_large_HDL,Cholesterol_in_large_HDL__UKB_data_field_23561_,Cholesteryl_esters_in_large_HDL__UKB_data_field_23562_,Free_cholesterol_in_large_HDL__UKB_data_field_23563_,Cholesteryl_ester_levels_in_HDL,Average_diameter_for_HDL_particles,Cholesteryl_ester_levels_in_large_HDL,Cholesterol_levels_in_large_HDL,Free_cholesterol_levels_in_large_HDL,Total_lipid_levels_in_large_HDL,Concentration_of_large_HDL_particles,Phospholipid_levels_in_large_HDL,Cholesterol_in_large_HDL__UKB_data_field_23561_,Cholesteryl_esters_in_large_HDL__UKB_data_field_23562_,Free_cholesterol_in_large_HDL__UKB_data_field_23563_,Cholesteryl_ester_levels_in_HDL,Average_diameter_for_HDL_particles,Cholesteryl_ester_levels_in_large_HDL,Cholesterol_levels_in_large_HDL,Free_cholesterol_levels_in_large_HDL,Total_lipid_levels_in_large_HDL,Concentration_of_large_HDL_particles,Phospholipid_levels_in_large_HDL,Cholesterol_in_large_HDL__UKB_data_field_23561_,Cholesteryl_esters_in_large_HDL__UKB_data_field_23562_,Free_cholesterol_in_large_HDL__UKB_data_field_23563_,Cholesteryl_ester_levels_in_HDL,Average_diameter_for_HDL_particles,Cholesteryl_ester_levels_in_large_HDL,Cholesterol_levels_in_large_HDL,Free_cholesterol_levels_in_large_HDL,Total_lipid_levels_in_large_HDL,Concentration_of_large_HDL_particles,Phospholipid_levels_in_large_HDL,Cholesterol_in_large_HDL__UKB_data_field_23561_,Cholesteryl_esters_in_large_HDL__UKB_data_field_23562_,Free_cholesterol_in_large_HDL__UKB_data_field_23563_,Cholesteryl_ester_levels_in_HDL,Average_diameter_for_HDL_particles,Cholesteryl_ester_levels_in_large_HDL,Cholesterol_levels_in_large_HDL,Free_cholesterol_levels_in_large_HDL,Total_lipid_levels_in_large_HDL,Concentration_of_large_HDL_particles,Phospholipid_levels_in_large_HDL,Cholesterol_in_large_HDL__UKB_data_field_23561_,Cholesteryl_esters_in_large_HDL__UKB_data_field_23562_,Free_cholesterol_in_large_HDL__UKB_data_field_23563_,Cholesteryl_ester_levels_in_HDL,Average_diameter_for_HDL_particles,Cholesteryl_ester_levels_in_large_HDL,Cholesterol_levels_in_large_HDL,Free_cholesterol_levels_in_large_HDL,Total_lipid_levels_in_large_HDL,Concentration_of_large_HDL_particles,Phospholipid_levels_in_large_HDL,Cholesterol_in_large_HDL__UKB_data_field_23561_,Cholesteryl_esters_in_large_HDL__UKB_data_field_23562_,Free_cholesterol_in_large_HDL__UKB_data_field_23563_,alpha-2-macroglobulin_receptor-associated_protein_levels__LRPAP1.3640.14.3_,Non-del_5q__myelodysplastic_syndromes,Takayasu_arteritis,Appendicular_lean_mass,Medication_use__vasodilators_used_in_cardiac_diseases_,interferon-related_traits	3e-13,1e-11,2e-12,1e-12,2e-12,4e-13,8e-13,3e-13,6e-10,6e-10,9e-10,3e-13,1e-11,2e-12,1e-12,2e-12,4e-13,8e-13,3e-13,6e-10,6e-10,9e-10,3e-13,1e-11,2e-12,1e-12,2e-12,4e-13,8e-13,3e-13,6e-10,6e-10,9e-10,3e-13,1e-11,2e-12,1e-12,2e-12,4e-13,8e-13,3e-13,6e-10,6e-10,9e-10,3e-13,1e-11,2e-12,1e-12,2e-12,4e-13,8e-13,3e-13,6e-10,6e-10,9e-10,3e-13,1e-11,2e-12,1e-12,2e-12,4e-13,8e-13,3e-13,6e-10,6e-10,9e-10,3e-13,1e-11,2e-12,1e-12,2e-12,4e-13,8e-13,3e-13,6e-10,6e-10,9e-10,3e-13,1e-11,2e-12,1e-12,2e-12,4e-13,8e-13,3e-13,6e-10,6e-10,9e-10,3e-13,1e-11,2e-12,1e-12,2e-12,4e-13,8e-13,3e-13,6e-10,6e-10,9e-10,3e-13,1e-11,2e-12,1e-12,2e-12,4e-13,8e-13,3e-13,6e-10,6e-10,9e-10,3e-13,1e-11,2e-12,1e-12,2e-12,4e-13,8e-13,3e-13,6e-10,6e-10,9e-10,1e-14,8e-07,4e-34,1e-09,3e-08,6e-06	0.0295629,0.0270795,0.0281201,0.0281506,0.0277589,0.0285779,0.0281895,0.0287846,0.0297976,0.0298239,0.0292822,0.0295629,0.0270795,0.0281201,0.0281506,0.0277589,0.0285779,0.0281895,0.0287846,0.0297976,0.0298239,0.0292822,0.0295629,0.0270795,0.0281201,0.0281506,0.0277589,0.0285779,0.0281895,0.0287846,0.0297976,0.0298239,0.0292822,0.0295629,0.0270795,0.0281201,0.0281506,0.0277589,0.0285779,0.0281895,0.0287846,0.0297976,0.0298239,0.0292822,0.0295629,0.0270795,0.0281201,0.0281506,0.0277589,0.0285779,0.0281895,0.0287846,0.0297976,0.0298239,0.0292822,0.0295629,0.0270795,0.0281201,0.0281506,0.0277589,0.0285779,0.0281895,0.0287846,0.0297976,0.0298239,0.0292822,0.0295629,0.0270795,0.0281201,0.0281506,0.0277589,0.0285779,0.0281895,0.0287846,0.0297976,0.0298239,0.0292822,0.0295629,0.0270795,0.0281201,0.0281506,0.0277589,0.0285779,0.0281895,0.0287846,0.0297976,0.0298239,0.0292822,0.0295629,0.0270795,0.0281201,0.0281506,0.0277589,0.0285779,0.0281895,0.0287846,0.0297976,0.0298239,0.0292822,0.0295629,0.0270795,0.0281201,0.0281506,0.0277589,0.0285779,0.0281895,0.0287846,0.0297976,0.0298239,0.0292822,0.0295629,0.0270795,0.0281201,0.0281506,0.0277589,0.0285779,0.0281895,0.0287846,0.0297976,0.0298239,0.0292822,0.22,1.31579,0.0520093,0.0768	.,.,.,.,.,.,.,.,.,.,.,.,.,.,.,.,.,.,.,.,.,.,.,.,.,.,.,.,.,.,.,.,.,.,.,.,.,.,.,.,.,.,.,.,.,.,.,.,.,.,.,.,.,.,.,.,.,.,.,.,.,.,.,.,.,.,.,.,.,.,.,.,.,.,.,.,.,.,.,.,.,.,.,.,.,.,.,.,.,.,.,.,.,.,.,.,.,.,.,.,.,.,.,.,.,.,.,.,.,.,.,.,.,.,.,.,.,.,.,.,.,.,intergenic,HLA-B,NR,.,NR	35213538,35213538,35213538,35213538,35213538,35213538,35213538,35213538,36764567,36764567,36764567,35213538,35213538,35213538,35213538,35213538,35213538,35213538,35213538,36764567,36764567,36764567,35213538,35213538,35213538,35213538,35213538,35213538,35213538,35213538,36764567,36764567,36764567,35213538,35213538,35213538,35213538,35213538,35213538,35213538,35213538,36764567,36764567,36764567,35213538,35213538,35213538,35213538,35213538,35213538,35213538,35213538,36764567,36764567,36764567,35213538,35213538,35213538,35213538,35213538,35213538,35213538,35213538,36764567,36764567,36764567,35213538,35213538,35213538,35213538,35213538,35213538,35213538,35213538,36764567,36764567,36764567,35213538,35213538,35213538,35213538,35213538,35213538,35213538,35213538,36764567,36764567,36764567,35213538,35213538,35213538,35213538,35213538,35213538,35213538,35213538,36764567,36764567,36764567,35213538,35213538,35213538,35213538,35213538,35213538,35213538,35213538,36764567,36764567,36764567,35213538,35213538,35213538,35213538,35213538,35213538,35213538,35213538,36764567,36764567,36764567,29875488,31738830,30498034,31761296,34594039,33104735	Enhancer;Enhancer	.	.
6	31311233	Sniffles2.DEL.1783M5	N	<DEL:-1978>	DEL	DEL	-1978	99.632	22.675	888	816	72	0.0811	novel	0.0619	0.0619	common	0.027	0.059	0.0893	0.064	0.0848	0.0674	0.0288	0.0625	0.11	0.0665	0.0912	1	1	0.367	1	0.612	1	1	0.368	1	0.367	0.0411	0.88	0.318	0.318	0.54	0.059	0.0652	0.668	difficult	GRCh38_AllHomopolymers_gt6bp_imperfectgt10bp_slop5;GRCh38_AllTandemRepeatsandHomopolymers_slop5;GRCh38_allTandemRepeats;GRCh38_SimpleRepeat_homopolymer_7to11_slop5;GRCh38_SimpleRepeat_homopolymer_4to6_slop5;GRCh38_AllTandemRepeats_lt51bp_slop5;GRCh38_MHC;GRCh38_allOtherDifficultregions;GRCh38_alldifficultregions	ENSG00000229836;ENSG00000229836-HLA-B	ENSG00000229836;ENSG00000229836-ENSG00000234745	transcript;intergenic_region	ENST00000421191.1;ENSG00000229836-ENSG00000234745	unprocessed_pseudogene;.	MODIFIER;MODIFIER	upstream_gene_variant;intergenic_region	.	.	.	.	.	.	.	Takayasu_arteritis	4e-34	.	HLA-B	30498034	.	.	.
6	31311233	Sniffles2.DEL.1784M5	N	<DEL:-4998>	DEL	DEL	-4998	276.316	7.782	888	818	70	0.0788	known	0.031	0.031	low_frequency	0.0145	0.0312	0.0417	0.0213	0.0526	0.0336	0.0154	0.0331	0.0511	0.022	0.0566	1	1	1	1	1	1	1	1	1	1	0.0225	0.919	0.182	0.182	0.527	0.0261	0.0375	0.592	difficult	GRCh38_gclt25orgt65_slop50;GRCh38_AllHomopolymers_gt6bp_imperfectgt10bp_slop5;GRCh38_AllTandemRepeatsandHomopolymers_slop5;GRCh38_allTandemRepeats;GRCh38_SimpleRepeat_homopolymer_7to11_slop5;GRCh38_SimpleRepeat_homopolymer_4to6_slop5;GRCh38_AllTandemRepeats_lt51bp_slop5;GRCh38_MHC;GRCh38_allOtherDifficultregions;GRCh38_chainSelf;GRCh38_alldifficultregions	ENSG00000229836;ENSG00000229836-HLA-B	ENSG00000229836;ENSG00000229836-ENSG00000234745	transcript;intergenic_region	ENST00000421191.1;ENSG00000229836-ENSG00000234745	unprocessed_pseudogene;.	MODIFIER;MODIFIER	upstream_gene_variant;intergenic_region	.	.	.	.	.	.	.	Non-del_5q__myelodysplastic_syndromes,Takayasu_arteritis	8e-07,4e-34	1.31579	intergenic,HLA-B	3173883030498030	Enhancer;Enhancer	.	.
6	31316284	Sniffles2.DEL.1787M5	N	<DEL:-4650>	DEL	DEL	-4650	200.713	21.783	888	865	23	0.0259	novel	0.0124	0.0124	low_frequency	0.00622	0.0104	0.0179	0.0122	0.0175	0.0127	0.00649	0.0105	0.0182	0.0125	0.0181	1	1	1	1	1	1	1	1	1	1	0.00563	0.966	0.0455	0.0455	0.449	0.0134	0.0227	0.531	difficult	GRCh38_gclt25orgt65_slop50;GRCh38_AllHomopolymers_gt6bp_imperfectgt10bp_slop5;GRCh38_AllTandemRepeatsandHomopolymers_slop5;GRCh38_SimpleRepeat_homopolymer_7to11_slop5;GRCh38_SimpleRepeat_homopolymer_4to6_slop5;GRCh38_lowmappabilityall;GRCh38_nonunique_l100_m2_e1;GRCh38_MHC;GRCh38_allOtherDifficultregions;GRCh38_chainSelf;GRCh38_alllowmapandsegdupregions;GRCh38_alldifficultregions	ENSG00000229836-HLA-B	ENSG00000229836-ENSG00000234745	intergenic_region	ENSG00000229836-ENSG00000234745	.	MODIFIER	intergenic_region	.	.	.	.	.	.	.	Cholesteryl_ester_levels_in_HDL,Average_diameter_for_HDL_particles,Cholesteryl_ester_levels_in_large_HDL,Cholesterol_levels_in_large_HDL,Free_cholesterol_levels_in_large_HDL,Total_lipid_levels_in_large_HDL,Concentration_of_large_HDL_particles,Phospholipid_levels_in_large_HDL,Cholesterol_in_large_HDL__UKB_data_field_23561_,Cholesteryl_esters_in_large_HDL__UKB_data_field_23562_,Free_cholesterol_in_large_HDL__UKB_data_field_23563_,Cholesteryl_ester_levels_in_HDL,Average_diameter_for_HDL_particles,Cholesteryl_ester_levels_in_large_HDL,Cholesterol_levels_in_large_HDL,Free_cholesterol_levels_in_large_HDL,Total_lipid_levels_in_large_HDL,Concentration_of_large_HDL_particles,Phospholipid_levels_in_large_HDL,Cholesterol_in_large_HDL__UKB_data_field_23561_,Cholesteryl_esters_in_large_HDL__UKB_data_field_23562_,Free_cholesterol_in_large_HDL__UKB_data_field_23563_,Cholesteryl_ester_levels_in_HDL,Average_diameter_for_HDL_particles,Cholesteryl_ester_levels_in_large_HDL,Cholesterol_levels_in_large_HDL,Free_cholesterol_levels_in_large_HDL,Total_lipid_levels_in_large_HDL,Concentration_of_large_HDL_particles,Phospholipid_levels_in_large_HDL,Cholesterol_in_large_HDL__UKB_data_field_23561_,Cholesteryl_esters_in_large_HDL__UKB_data_field_23562_,Free_cholesterol_in_large_HDL__UKB_data_field_23563_,Cholesteryl_ester_levels_in_HDL,Average_diameter_for_HDL_particles,Cholesteryl_ester_levels_in_large_HDL,Cholesterol_levels_in_large_HDL,Free_cholesterol_levels_in_large_HDL,Total_lipid_levels_in_large_HDL,Concentration_of_large_HDL_particles,Phospholipid_levels_in_large_HDL,Cholesterol_in_large_HDL__UKB_data_field_23561_,Cholesteryl_esters_in_large_HDL__UKB_data_field_23562_,Free_cholesterol_in_large_HDL__UKB_data_field_23563_,Cholesteryl_ester_levels_in_HDL,Average_diameter_for_HDL_particles,Cholesteryl_ester_levels_in_large_HDL,Cholesterol_levels_in_large_HDL,Free_cholesterol_levels_in_large_HDL,Total_lipid_levels_in_large_HDL,Concentration_of_large_HDL_particles,Phospholipid_levels_in_large_HDL,Cholesterol_in_large_HDL__UKB_data_field_23561_,Cholesteryl_esters_in_large_HDL__UKB_data_field_23562_,Free_cholesterol_in_large_HDL__UKB_data_field_23563_,Cholesteryl_ester_levels_in_HDL,Average_diameter_for_HDL_particles,Cholesteryl_ester_levels_in_large_HDL,Cholesterol_levels_in_large_HDL,Free_cholesterol_levels_in_large_HDL,Total_lipid_levels_in_large_HDL,Concentration_of_large_HDL_particles,Phospholipid_levels_in_large_HDL,Cholesterol_in_large_HDL__UKB_data_field_23561_,Cholesteryl_esters_in_large_HDL__UKB_data_field_23562_,Free_cholesterol_in_large_HDL__UKB_data_field_23563_,Cholesteryl_ester_levels_in_HDL,Average_diameter_for_HDL_particles,Cholesteryl_ester_levels_in_large_HDL,Cholesterol_levels_in_large_HDL,Free_cholesterol_levels_in_large_HDL,Total_lipid_levels_in_large_HDL,Concentration_of_large_HDL_particles,Phospholipid_levels_in_large_HDL,Cholesterol_in_large_HDL__UKB_data_field_23561_,Cholesteryl_esters_in_large_HDL__UKB_data_field_23562_,Free_cholesterol_in_large_HDL__UKB_data_field_23563_,Cholesteryl_ester_levels_in_HDL,Average_diameter_for_HDL_particles,Cholesteryl_ester_levels_in_large_HDL,Cholesterol_levels_in_large_HDL,Free_cholesterol_levels_in_large_HDL,Total_lipid_levels_in_large_HDL,Concentration_of_large_HDL_particles,Phospholipid_levels_in_large_HDL,Cholesterol_in_large_HDL__UKB_data_field_23561_,Cholesteryl_esters_in_large_HDL__UKB_data_field_23562_,Free_cholesterol_in_large_HDL__UKB_data_field_23563_,Cholesteryl_ester_levels_in_HDL,Average_diameter_for_HDL_particles,Cholesteryl_ester_levels_in_large_HDL,Cholesterol_levels_in_large_HDL,Free_cholesterol_levels_in_large_HDL,Total_lipid_levels_in_large_HDL,Concentration_of_large_HDL_particles,Phospholipid_levels_in_large_HDL,Cholesterol_in_large_HDL__UKB_data_field_23561_,Cholesteryl_esters_in_large_HDL__UKB_data_field_23562_,Free_cholesterol_in_large_HDL__UKB_data_field_23563_,Cholesteryl_ester_levels_in_HDL,Average_diameter_for_HDL_particles,Cholesteryl_ester_levels_in_large_HDL,Cholesterol_levels_in_large_HDL,Free_cholesterol_levels_in_large_HDL,Total_lipid_levels_in_large_HDL,Concentration_of_large_HDL_particles,Phospholipid_levels_in_large_HDL,Cholesterol_in_large_HDL__UKB_data_field_23561_,Cholesteryl_esters_in_large_HDL__UKB_data_field_23562_,Free_cholesterol_in_large_HDL__UKB_data_field_23563_,Cholesteryl_ester_levels_in_HDL,Average_diameter_for_HDL_particles,Cholesteryl_ester_levels_in_large_HDL,Cholesterol_levels_in_large_HDL,Free_cholesterol_levels_in_large_HDL,Total_lipid_levels_in_large_HDL,Concentration_of_large_HDL_particles,Phospholipid_levels_in_large_HDL,Cholesterol_in_large_HDL__UKB_data_field_23561_,Cholesteryl_esters_in_large_HDL__UKB_data_field_23562_,Free_cholesterol_in_large_HDL__UKB_data_field_23563_,alpha-2-macroglobulin_receptor-associated_protein_levels__LRPAP1.3640.14.3_,Appendicular_lean_mass,Medication_use__vasodilators_used_in_cardiac_diseases_,interferon-related_traits	3e-13,1e-11,2e-12,1e-12,2e-12,4e-13,8e-13,3e-13,6e-10,6e-10,9e-10,3e-13,1e-11,2e-12,1e-12,2e-12,4e-13,8e-13,3e-13,6e-10,6e-10,9e-10,3e-13,1e-11,2e-12,1e-12,2e-12,4e-13,8e-13,3e-13,6e-10,6e-10,9e-10,3e-13,1e-11,2e-12,1e-12,2e-12,4e-13,8e-13,3e-13,6e-10,6e-10,9e-10,3e-13,1e-11,2e-12,1e-12,2e-12,4e-13,8e-13,3e-13,6e-10,6e-10,9e-10,3e-13,1e-11,2e-12,1e-12,2e-12,4e-13,8e-13,3e-13,6e-10,6e-10,9e-10,3e-13,1e-11,2e-12,1e-12,2e-12,4e-13,8e-13,3e-13,6e-10,6e-10,9e-10,3e-13,1e-11,2e-12,1e-12,2e-12,4e-13,8e-13,3e-13,6e-10,6e-10,9e-10,3e-13,1e-11,2e-12,1e-12,2e-12,4e-13,8e-13,3e-13,6e-10,6e-10,9e-10,3e-13,1e-11,2e-12,1e-12,2e-12,4e-13,8e-13,3e-13,6e-10,6e-10,9e-10,3e-13,1e-11,2e-12,1e-12,2e-12,4e-13,8e-13,3e-13,6e-10,6e-10,9e-10,1e-14,1e-09,3e-08,6e-06	0.0295629,0.0270795,0.0281201,0.0281506,0.0277589,0.0285779,0.0281895,0.0287846,0.0297976,0.0298239,0.0292822,0.0295629,0.0270795,0.0281201,0.0281506,0.0277589,0.0285779,0.0281895,0.0287846,0.0297976,0.0298239,0.0292822,0.0295629,0.0270795,0.0281201,0.0281506,0.0277589,0.0285779,0.0281895,0.0287846,0.0297976,0.0298239,0.0292822,0.0295629,0.0270795,0.0281201,0.0281506,0.0277589,0.0285779,0.0281895,0.0287846,0.0297976,0.0298239,0.0292822,0.0295629,0.0270795,0.0281201,0.0281506,0.0277589,0.0285779,0.0281895,0.0287846,0.0297976,0.0298239,0.0292822,0.0295629,0.0270795,0.0281201,0.0281506,0.0277589,0.0285779,0.0281895,0.0287846,0.0297976,0.0298239,0.0292822,0.0295629,0.0270795,0.0281201,0.0281506,0.0277589,0.0285779,0.0281895,0.0287846,0.0297976,0.0298239,0.0292822,0.0295629,0.0270795,0.0281201,0.0281506,0.0277589,0.0285779,0.0281895,0.0287846,0.0297976,0.0298239,0.0292822,0.0295629,0.0270795,0.0281201,0.0281506,0.0277589,0.0285779,0.0281895,0.0287846,0.0297976,0.0298239,0.0292822,0.0295629,0.0270795,0.0281201,0.0281506,0.0277589,0.0285779,0.0281895,0.0287846,0.0297976,0.0298239,0.0292822,0.0295629,0.0270795,0.0281201,0.0281506,0.0277589,0.0285779,0.0281895,0.0287846,0.0297976,0.0298239,0.0292822,0.22,0.0520093,0.0768	.,.,.,.,.,.,.,.,.,.,.,.,.,.,.,.,.,.,.,.,.,.,.,.,.,.,.,.,.,.,.,.,.,.,.,.,.,.,.,.,.,.,.,.,.,.,.,.,.,.,.,.,.,.,.,.,.,.,.,.,.,.,.,.,.,.,.,.,.,.,.,.,.,.,.,.,.,.,.,.,.,.,.,.,.,.,.,.,.,.,.,.,.,.,.,.,.,.,.,.,.,.,.,.,.,.,.,.,.,.,.,.,.,.,.,.,.,.,.,.,.,.,NR,.,NR	35213538,35213538,35213538,35213538,35213538,35213538,35213538,35213538,36764567,36764567,36764567,35213538,35213538,35213538,35213538,35213538,35213538,35213538,35213538,36764567,36764567,36764567,35213538,35213538,35213538,35213538,35213538,35213538,35213538,35213538,36764567,36764567,36764567,35213538,35213538,35213538,35213538,35213538,35213538,35213538,35213538,36764567,36764567,36764567,35213538,35213538,35213538,35213538,35213538,35213538,35213538,35213538,36764567,36764567,36764567,35213538,35213538,35213538,35213538,35213538,35213538,35213538,35213538,36764567,36764567,36764567,35213538,35213538,35213538,35213538,35213538,35213538,35213538,35213538,36764567,36764567,36764567,35213538,35213538,35213538,35213538,35213538,35213538,35213538,35213538,36764567,36764567,36764567,35213538,35213538,35213538,35213538,35213538,35213538,35213538,35213538,36764567,36764567,36764567,35213538,35213538,35213538,35213538,35213538,35213538,35213538,35213538,36764567,36764567,36764567,35213538,35213538,35213538,35213538,35213538,35213538,35213538,35213538,36764567,36764567,36764567,29875488,31761296,34594039,33104735	.	.	.
6	31316803	Sniffles2.INS.1778M5	N	<INS:84>	INS	INS	84	40.126	122.541	888	864	24	0.027	known	0.159	0.159	common	0.23	0.132	0.0952	0.149	0.155	0.164	0.241	0.133	0.0964	0.154	0.162	0.00163	0.714	0.171	0.0573	0.77	0.00364	0.715	0.176	0.0624	0.576	0.16	0.93	0.833	0.833	0.823	0.119	0.118	0.903	difficult	GRCh38_SimpleRepeat_homopolymer_4to6_slop5;GRCh38_MHC;GRCh38_allOtherDifficultregions;GRCh38_chainSelf;GRCh38_alldifficultregions	ENSG00000229836-HLA-B	ENSG00000229836-ENSG00000234745	intergenic_region	ENSG00000229836-ENSG00000234745	.	MODIFIER	intergenic_region	.	.	.	.	.	.	.	.	.	.	.	.	.	.	.
6	31319800	Sniffles2.DEL.178CM5	N	<DEL:-69>	DEL	DEL	-69	100.811	405.17	888	860	28	0.0315	novel	0.0512	0.0512	common	0.0145	0.0382	0.137	0.0061	0.0731	0.0506	0.0152	0.0387	0.132	0.00633	0.0706	1	1	0.0181	1	0.000541	1	1	0.0112	1	0.00364	0.0512	0.966	0.797	0.797	0.816	0.018	0.024	0.662	difficult	GRCh38_SimpleRepeat_homopolymer_4to6_slop5;GRCh38_MHC;GRCh38_allOtherDifficultregions;GRCh38_alldifficultregions	ENSG00000229836-HLA-B	ENSG00000229836-ENSG00000234745	intergenic_region	ENSG00000229836-ENSG00000234745	.	MODIFIER	intergenic_region	.	.	.	.	.	.	.	.	.	.	.	.	.	.	.
6	31319804	Sniffles2.DEL.178BM5	N	<DEL:-1131>	DEL	DEL	-1131	162.621	130.504	888	863	25	0.0282	novel	0.00676	0.00676	low_frequency	0.00415	0.00694	0.00893	0.00305	0.0117	0.00695	0.00433	0.00704	0.00904	0.00316	0.012	1	1	1	1	1	1	1	1	1	1	0.00394	0.98	0	0	0.468	0.00187	0.0087	0.447	difficult	GRCh38_AllHomopolymers_gt6bp_imperfectgt10bp_slop5;GRCh38_AllTandemRepeatsandHomopolymers_slop5;GRCh38_SimpleRepeat_homopolymer_7to11_slop5;GRCh38_SimpleRepeat_homopolymer_4to6_slop5;GRCh38_MHC;GRCh38_allOtherDifficultregions;GRCh38_chainSelf;GRCh38_alldifficultregions	ENSG00000229836-HLA-B	ENSG00000229836-ENSG00000234745	intergenic_region	ENSG00000229836-ENSG00000234745	.	MODIFIER	intergenic_region	.	.	.	.	.	.	.	Medication_use__vasodilators_used_in_cardiac_diseases_,interferon-related_traits	3e-08,6e-06	0.0768	.,NR	3459403933104730	.	.	.
6	31320429	Sniffles2.DEL.178DM5	N	<DEL:-91>	DEL	DEL	-91	216.965	193.609	888	859	29	0.0327	novel	0.00563	0.00563	low_frequency	0	0.00694	0.0119	0	0.0117	0.00582	0	0.00704	0.012	0	0.0121	1	1	0.0179	1	1	1	1	0.018	1	1	0.00225	0.985	0	0	0.404	1.84e-05	0.000128	0.153	difficult	GRCh38_SimpleRepeat_homopolymer_4to6_slop5;GRCh38_MHC;GRCh38_allOtherDifficultregions;GRCh38_chainSelf;GRCh38_alldifficultregions	ENSG00000229836-HLA-B	ENSG00000229836-ENSG00000234745	intergenic_region	ENSG00000229836-ENSG00000234745	.	MODIFIER	intergenic_region	.	.	.	.	.	.	.	.	.	.	.	.	.	.	.
6	31324397	Sniffles2.DEL.178FM5	N	<DEL:-1730>	DEL	DEL	-1730	62.342	34.806	888	887	1	0.00113	novel	0.625	0.375	common	0.745	0.531	0.512	0.665	0.608	0.626	0.745	0.531	0.512	0.669	0.608	0.0886	0.869	0.0138	0.0545	0.75	0.0886	0.869	0.0138	0.0772	0.75	0.63	0.927	0.949	0.901	0.902	0.617	0.616	0.959	difficult	GRCh38_AllHomopolymers_gt6bp_imperfectgt10bp_slop5;GRCh38_AllTandemRepeatsandHomopolymers_slop5;GRCh38_SimpleRepeat_homopolymer_gt11_slop5;GRCh38_SimpleRepeat_homopolymer_7to11_slop5;GRCh38_SimpleRepeat_homopolymer_4to6_slop5;GRCh38_SimpleRepeat_imperfecthomopolgt10_slop5;GRCh38_lowmappabilityall;GRCh38_nonunique_l100_m2_e1;GRCh38_MHC;GRCh38_allOtherDifficultregions;GRCh38_alllowmapandsegdupregions;GRCh38_alldifficultregions	ENSG00000229836-HLA-B	ENSG00000229836-ENSG00000234745	intergenic_region	ENSG00000229836-ENSG00000234745	.	MODIFIER	intergenic_region	.	.	.	.	.	.	.	.	.	.	.	.	.	.	.
6	31329006	Sniffles2.INS.177AM5	N	<INS:343>	INS	INS	343	69.379	49.85	888	885	3	0.00338	known	0.63	0.37	common	0.749	0.535	0.521	0.671	0.608	0.632	0.752	0.535	0.521	0.675	0.612	0.058	0.74	0.00894	0.288	1	0.082	0.74	0.00894	0.371	1	0.628	0.935	0.949	0.918	0.921	0.617	0.616	0.973	difficult	GRCh38_SimpleRepeat_homopolymer_4to6_slop5;GRCh38_MHC;GRCh38_allOtherDifficultregions;GRCh38_alldifficultregions	ENSG00000229836-HLA-B	ENSG00000229836-ENSG00000234745	intergenic_region	ENSG00000229836-ENSG00000234745	.	MODIFIER	intergenic_region	.	.	.	.	.	.	.	.	.	.	.	.	.	.	.
6	31329618	Sniffles2.INS.177BM5	N	<INS:781>	INS	INS	781	163.387	18.704	888	884	4	0.00451	novel	0.62	0.38	common	0.739	0.524	0.518	0.662	0.594	0.622	0.742	0.524	0.518	0.666	0.598	0.0306	1	0.0056	0.0804	0.634	0.0444	1	0.0056	0.112	0.632	0.624	0.918	0.941	0.892	0.912	0.615	0.61	0.962	difficult	GRCh38_MHC;GRCh38_allOtherDifficultregions;GRCh38_alldifficultregions	ENSG00000229836-HLA-B	ENSG00000229836-ENSG00000234745	intergenic_region	ENSG00000229836-ENSG00000234745	.	MODIFIER	intergenic_region	.	.	.	.	.	.	.	.	.	.	.	.	.	.	.
6	31336226	Sniffles2.INS.177DM5	N	<INS:319>	INS	INS	319	96.673	145.695	888	871	17	0.0191	known	0.0484	0.0484	low_frequency	0.0145	0.0451	0.128	0.0061	0.0614	0.0494	0.015	0.0451	0.129	0.00625	0.0632	1	1	0.00776	1	0.118	1	1	0.00804	1	0.124	0.0473	0.993	0.948	0.948	0.959	0.0111	0.0111	0.996	difficult	GRCh38_MHC;GRCh38_allOtherDifficultregions;GRCh38_alldifficultregions	ENSG00000229836-HLA-B	ENSG00000229836-ENSG00000234745	intergenic_region	ENSG00000229836-ENSG00000234745	.	MODIFIER	intergenic_region	.	.	.	.	.	.	.	.	.	.	.	.	.	.	.
6	31342916	Sniffles2.DEL.1791M5	N	<DEL:-209>	DEL	DEL	-209	84.681	246.317	888	878	10	0.0113	novel	0.322	0.322	common	0.463	0.292	0.229	0.326	0.234	0.325	0.465	0.294	0.232	0.332	0.238	0.000482	0.108	0.0282	0.215	0.672	0.000709	0.107	0.0298	0.286	0.671	0.32	0.958	0.932	0.932	0.898	0.282	0.279	0.965	difficult	GRCh38_SimpleRepeat_homopolymer_4to6_slop5;GRCh38_lowmappabilityall;GRCh38_nonunique_l100_m2_e1;GRCh38_MHC;GRCh38_allOtherDifficultregions;GRCh38_alllowmapandsegdupregions;GRCh38_alldifficultregions	ENSG00000229836-HLA-B	ENSG00000229836-ENSG00000234745	intergenic_region	ENSG00000229836-ENSG00000234745	.	MODIFIER	intergenic_region	.	.	.	.	.	.	.	.	.	.	.	.	.	.	.
6	31370081	Sniffles2.DEL.1792M5	N	<DEL:-4109>	DEL	DEL	-4109	82.378	2.77	888	874	14	0.0158	known	0.0546	0.0546	common	0.00208	0.0764	0.0744	0.00915	0.134	0.0555	0.00212	0.0769	0.0748	0.00932	0.138	1	0.58	0.0482	1	0.0887	1	0.583	0.0489	1	0.0923	0.0507	0.988	0.897	0.897	0.952	0.0101	0.0102	0.909	difficult	GRCh38_gclt25orgt65_slop50;GRCh38_AllHomopolymers_gt6bp_imperfectgt10bp_slop5;GRCh38_AllTandemRepeatsandHomopolymers_slop5;GRCh38_SimpleRepeat_diTR_11to50_slop5;GRCh38_allTandemRepeats;GRCh38_SimpleRepeat_homopolymer_7to11_slop5;GRCh38_SimpleRepeat_homopolymer_4to6_slop5;GRCh38_AllTandemRepeats_lt51bp_slop5;GRCh38_SimpleRepeat_imperfecthomopolgt10_slop5;GRCh38_lowmappabilityall;GRCh38_nonunique_l100_m2_e1;GRCh38_MHC;GRCh38_allOtherDifficultregions;GRCh38_chainSelf;GRCh38_alllowmapandsegdupregions;GRCh38_alldifficultregions	RNU6-283P;RNU6-283P;DHFRP2;RNU6-283P;FGFR3P1;RNU6-283P;ENSG00000285647	ENSG00000201658;ENSG00000201658;ENSG00000228432;ENSG00000201658;ENSG00000230994;ENSG00000201658;ENSG00000285647	transcript;transcript;transcript;transcript;transcript;transcript;transcript	ENST00000364788.1;ENST00000364788.1;ENST00000414224.1;ENST00000364788.1;ENST00000449999.1;ENST00000364788.1;ENST00000649421.1	snRNA;snRNA;processed_pseudogene;snRNA;processed_pseudogene;snRNA;pseudogene	HIGH;LOW;MODIFIER;MODIFIER;MODIFIER;MODIFIER;MODIFIER	transcript_ablation;splice_region_variant&non_coding_transcript_exon_variant;upstream_gene_variant;upstream_gene_variant;upstream_gene_variant;downstream_gene_variant;intron_variant	.	.	.	.	.	.	.	Psoriasis,Psoriasis,Psoriasis,Psoriasis,Psoriasis,Psoriasis,Psoriasis,Psoriasis,Psoriasis,Psoriasis,Psoriasis,Psoriasis,Psoriasis,Psoriasis,Psoriasis,Psoriasis,Hematocrit,Waist-hip_index,Waist-to-hip_ratio_adjusted_for_BMI,Waist-hip_index,Waist-to-hip_ratio_adjusted_for_BMI,Hip_circumference_adjusted_for_BMI,Waist-hip_index,Waist-to-hip_ratio_adjusted_for_BMI,Waist-hip_index,Waist-to-hip_ratio_adjusted_for_BMI,Psoriasis,Psoriasis,Psoriasis,Psoriasis,Psoriasis,Psoriasis,Psoriasis,Psoriasis,Psoriasis,Psoriasis,Psoriasis,Psoriasis,Psoriasis,Psoriasis,Psoriasis,Psoriasis,Behcet's_disease,Hip_circumference_adjusted_for_BMI,MHC_class_I_polypeptide-related_sequence_A_levels,Varicose_veins,Neutrophil_percentage_of_white_cells,Hip_circumference_adjusted_for_BMI,Plateletcrit	3e-21,5e-21,5e-21,5e-21,3e-21,5e-21,5e-21,5e-21,3e-21,5e-21,5e-21,5e-21,3e-21,5e-21,5e-21,5e-21,2e-10,7e-18,8e-20,7e-18,8e-20,1e-08,1e-08,6e-10,1e-08,6e-10,3e-21,5e-21,5e-21,5e-21,3e-21,5e-21,5e-21,5e-21,3e-21,5e-21,5e-21,5e-21,3e-21,5e-21,5e-21,5e-21,1.96182e-44,2e-16,4e-34,8e-09,3e-17,4e-08,6e-13	2.3042,2.2934,2.2955,2.2955,2.3042,2.2934,2.2955,2.2955,2.3042,2.2934,2.2955,2.2955,2.3042,2.2934,2.2955,2.2955,0.029197,0.037756,0.0399121,0.037756,0.0399121,0.023019,0.0177737,0.0193551,0.0177737,0.0193551,2.3042,2.2934,2.2955,2.2955,2.3042,2.2934,2.2955,2.2955,2.3042,2.2934,2.2955,2.2955,2.3042,2.2934,2.2955,2.2955,2.73,0.0350697,1.4646,0.091,0.0314362,0.0310676,0.0282421	NR_x_NR,NR_x_NR,NR_x_NR,NR_x_NR,NR_x_NR,NR_x_NR,NR_x_NR,NR_x_NR,NR_x_NR,NR_x_NR,NR_x_NR,NR_x_NR,NR_x_NR,NR_x_NR,NR_x_NR,NR_x_NR,NR,RNU6-283P,RNU6-283P,RNU6-283P,RNU6-283P,RNU6-283P,AL671883.1,AL671883.1,AL671883.1,AL671883.1,NR_x_NR,NR_x_NR,NR_x_NR,NR_x_NR,NR_x_NR,NR_x_NR,NR_x_NR,NR_x_NR,NR_x_NR,NR_x_NR,NR_x_NR,NR_x_NR,NR_x_NR,NR_x_NR,NR_x_NR,NR_x_NR,HLA-B,AL671883.1,.,NR,FGFR3P1,AL671883.1,FGFR3P1	30315195,30315195,30315195,30315195,30315195,30315195,30315195,30315195,30315195,30315195,30315195,30315195,30315195,30315195,30315195,30315195,32888493,34021172,34021172,34021172,34021172,34021172,34021172,34021172,34021172,34021172,30315195,30315195,30315195,30315195,30315195,30315195,30315195,30315195,30315195,30315195,30315195,30315195,30315195,30315195,30315195,30315195,24326010,34021172,36168886,30566020,27863252,34021172,27863252	CTCF Binding Site;TF binding	.	.
6	31392019	Sniffles2.DEL.1794M5	N	<DEL:-2245>	DEL	DEL	-2245	1.358	6.658	888	867	21	0.0236	novel	0.0113	0.0113	low_frequency	0.0104	0.0347	0.0119	0	0.00292	0.0115	0.0107	0.035	0.0122	0	0.00303	1	1	1	1	1	1	1	1	1	1	0.00563	0.972	0.1	0.1	0.53	0.00347	0.00436	0.754	difficult	GRCh38_AllHomopolymers_gt6bp_imperfectgt10bp_slop5;GRCh38_AllTandemRepeatsandHomopolymers_slop5;GRCh38_SimpleRepeat_homopolymer_gt11_slop5;GRCh38_SimpleRepeat_homopolymer_gt20_slop5;GRCh38_SimpleRepeat_homopolymer_7to11_slop5;GRCh38_SimpleRepeat_homopolymer_4to6_slop5;GRCh38_SimpleRepeat_imperfecthomopolgt20_slop5;GRCh38_SimpleRepeat_imperfecthomopolgt10_slop5;GRCh38_lowmappabilityall;GRCh38_nonunique_l100_m2_e1;GRCh38_MHC;GRCh38_allOtherDifficultregions;GRCh38_segdups_gt10kb;GRCh38_chainSelf;GRCh38_segdups;GRCh38_alllowmapandsegdupregions;GRCh38_alldifficultregions	ENSG00000272221;HLA-S-ENSG00000272221	ENSG00000272221;ENSG00000225851-ENSG00000272221	transcript;intergenic_region	ENST00000606743.1;ENSG00000225851-ENSG00000272221	pseudogene;.	MODIFIER;MODIFIER	downstream_gene_variant;intergenic_region	.	.	.	.	.	.	.	Naive_CD8+_T_cell_%T_cell,CD28+_CD45RA+_CD8+_T_cell_%T_cell,Naive_CD8+_T_cell_%T_cell,CD28+_CD45RA+_CD8+_T_cell_%T_cell,Pubertal_anthropometrics,Hip_circumference_adjusted_for_BMI,Acute_anterior_uveitis_in_ankylosing_spondylitis,Acute_anterior_uveitis_in_ankylosing_spondylitis,Acute_anterior_uveitis_in_ankylosing_spondylitis,Acute_anterior_uveitis_in_ankylosing_spondylitis,CAG-81_sp000435795_abundance_in_stool,Systemic_lupus_erythematosus	3e-09,4e-09,3e-09,4e-09,4e-06,7e-14,5e-18,5e-18,5e-18,5e-18,2e-08,0	0.3952,0.4024,0.3952,0.4024,0.07,0.0296528,1.36,1.4,1.36,1.4,0.100796,2.916	.,.,.,.,MICA__VARS2,XXbac-BPG181B23.7,HLA-B,HLA-B,HLA-B,HLA-B,.,NR	3.29293e+95	Enhancer	.	.
6	31397451	Sniffles2.INS.17A0M5	N	<INS:315>	INS	INS	315	113.232	318.77	888	867	21	0.0236	known	0.0479	0.0479	low_frequency	0.0311	0.0556	0.0268	0.0396	0.0936	0.049	0.0316	0.0571	0.0274	0.0404	0.097	0.201	1	1	0.219	0.0424	0.204	1	1	0.223	0.0477	0.0428	0.961	0.696	0.696	0.82	0.0433	0.0446	0.968	difficult	GRCh38_MHC;GRCh38_allOtherDifficultregions;GRCh38_segdups_gt10kb;GRCh38_chainSelf;GRCh38_segdups;GRCh38_alllowmapandsegdupregions;GRCh38_alldifficultregions	ENSG00000272221;ENSG00000288587;Y_RNA;ENSG00000272221-MICA	ENSG00000272221;ENSG00000288587;ENSG00000199332;ENSG00000272221-ENSG00000204520	transcript;transcript;transcript;intergenic_region	ENST00000606743.1;ENST00000673857.1;ENST00000362462.1;ENSG00000272221-ENSG00000204520	pseudogene;pseudogene;misc_RNA;.	MODIFIER;MODIFIER;MODIFIER;MODIFIER	upstream_gene_variant;upstream_gene_variant;downstream_gene_variant;intergenic_region	.	.	.	.	.	.	.	.	.	.	.	.	CTCF Binding Site	.	.
6	31397754	Sniffles2.DEL.17B8M5	N	<DEL:-50>	DEL	DEL	-50	182.437	165.317	888	865	23	0.0259	novel	0.00788	0.00788	low_frequency	0.00622	0.0208	0.0119	0	0.00292	0.00809	0.00638	0.0213	0.0122	0	0.00305	1	1	1	1	1	1	1	1	1	1	0.00338	0.98	0.0714	0.0714	0.524	0.00283	0.00329	0.852	difficult	GRCh38_MHC;GRCh38_allOtherDifficultregions;GRCh38_segdups_gt10kb;GRCh38_chainSelf;GRCh38_segdups;GRCh38_alllowmapandsegdupregions;GRCh38_alldifficultregions	ENSG00000272221;ENSG00000288587;Y_RNA;ENSG00000272221-MICA	ENSG00000272221;ENSG00000288587;ENSG00000199332;ENSG00000272221-ENSG00000204520	transcript;transcript;transcript;intergenic_region	ENST00000606743.1;ENST00000673857.1;ENST00000362462.1;ENSG00000272221-ENSG00000204520	pseudogene;pseudogene;misc_RNA;.	MODIFIER;MODIFIER;MODIFIER;MODIFIER	upstream_gene_variant;upstream_gene_variant;downstream_gene_variant;intergenic_region	.	.	.	.	.	.	.	.	.	.	.	.	.	.	.
6	31402140	Sniffles2.INS.17A1M5	N	<INS:292>	INS	INS	292	123.274	306.135	888	863	25	0.0282	novel	0.00732	0.00732	low_frequency	0.00622	0.0174	0.0119	0	0.00292	0.00753	0.00636	0.0176	0.0123	0	0.00307	1	1	1	1	1	1	1	1	1	1	0.00169	0.984	0.0769	0.0769	0.35	0.000305	0.00072	0.33	difficult	GRCh38_AllHomopolymers_gt6bp_imperfectgt10bp_slop5;GRCh38_AllTandemRepeatsandHomopolymers_slop5;GRCh38_SimpleRepeat_homopolymer_4to6_slop5;GRCh38_SimpleRepeat_imperfecthomopolgt20_slop5;GRCh38_SimpleRepeat_imperfecthomopolgt10_slop5;GRCh38_MHC;GRCh38_allOtherDifficultregions;GRCh38_segdups_gt10kb;GRCh38_chainSelf;GRCh38_segdups;GRCh38_alllowmapandsegdupregions;GRCh38_alldifficultregions	MICA;Y_RNA;ENSG00000288587;MICA	ENSG00000204520;ENSG00000199332;ENSG00000288587;ENSG00000204520	transcript;transcript;transcript;gene_variant	ENST00000449934.7;ENST00000362462.1;ENST00000673857.1;ENSG00000204520	protein_coding;misc_RNA;pseudogene;.	MODIFIER;MODIFIER;MODIFIER;MODIFIER	upstream_gene_variant;downstream_gene_variant;intron_variant;intragenic_variant	.	.	.	.	.	.	.	.	.	.	.	.	Promoter	.	.
6	31403871	Sniffles2.INS.17A2M5	N	<INS:316>	INS	INS	316	191.429	260.98	888	856	32	0.036	novel	0.00563	0.00563	low_frequency	0.00622	0.0104	0.0119	0	0	0.00584	0.00641	0.0106	0.0123	0	0	1	1	1	1	1	1	1	1	1	1	0.00282	0.983	0	0	0.467	0.000228	0.000518	0.325	difficult	GRCh38_gclt25orgt65_slop50;GRCh38_SimpleRepeat_homopolymer_4to6_slop5;GRCh38_MHC;GRCh38_allOtherDifficultregions;GRCh38_segdups_gt10kb;GRCh38_chainSelf;GRCh38_segdups;GRCh38_alllowmapandsegdupregions;GRCh38_alldifficultregions	Y_RNA;MICA;ENSG00000288587	ENSG00000199332;ENSG00000204520;ENSG00000288587	transcript;transcript;transcript	ENST00000362462.1;ENST00000449934.7;ENST00000673857.1	misc_RNA;protein_coding;pseudogene	MODIFIER;MODIFIER;MODIFIER	upstream_gene_variant;intron_variant;intron_variant	MICA	ENSG00000204520	transcript	ENST00000449934.7	protein_coding	MODIFIER	intron_variant	.	.	.	.	.	Promoter	.	.
6	31409514	Sniffles2.INS.17A3M5	N	<INS:83>	INS	INS	83	54.505	158.209	888	876	12	0.0135	known	0.178	0.178	common	0.108	0.132	0.223	0.201	0.248	0.18	0.109	0.134	0.226	0.202	0.253	0.745	0.00367	0.503	0.0482	0.542	0.747	0.00399	0.501	0.0489	0.682	0.176	0.966	0.927	0.927	0.957	0.154	0.154	0.982	difficult	GRCh38_MHC;GRCh38_allOtherDifficultregions;GRCh38_segdups_gt10kb;GRCh38_chainSelf;GRCh38_segdups;GRCh38_alllowmapandsegdupregions;GRCh38_alldifficultregions	MICA;ENSG00000288587	ENSG00000204520;ENSG00000288587	transcript;transcript	ENST00000449934.7;ENST00000673857.1	protein_coding;pseudogene	MODIFIER;MODIFIER	intron_variant;intron_variant	MICA	ENSG00000204520	transcript	ENST00000449934.7	protein_coding	MODIFIER	intron_variant	.	.	.	.	.	.	.	.
6	31417622	Sniffles2.DEL.17BEM5	N	<DEL:-55>	DEL	DEL	-55	96.209	262.459	888	864	24	0.027	known	0.0282	0.0282	low_frequency	0.0353	0.066	0.00298	0.0305	0.00877	0.0289	0.0362	0.0688	0.00307	0.0311	0.00898	1	0.00104	1	0.00575	1	1	0.00122	1	0.00596	1	0.027	0.986	0.841	0.841	0.938	0.0374	0.0371	0.962	difficult	GRCh38_AllHomopolymers_gt6bp_imperfectgt10bp_slop5;GRCh38_AllTandemRepeatsandHomopolymers_slop5;GRCh38_SimpleRepeat_homopolymer_7to11_slop5;GRCh38_MHC;GRCh38_allOtherDifficultregions;GRCh38_alldifficultregions	MICA;ENSG00000288587	ENSG00000204520;ENSG00000288587	transcript;transcript	ENST00000449934.7;ENST00000673857.1	protein_coding;pseudogene	MODIFIER;MODIFIER	downstream_gene_variant;intron_variant	.	.	.	.	.	.	.	.	.	.	.	.	.	.	.
6	31427687	Sniffles2.DEL.17C0M5	N	<DEL:-55>	DEL	DEL	-55	72.48	289.888	888	876	12	0.0135	novel	0.0428	0.0428	low_frequency	0.0332	0.0417	0.0655	0.0213	0.0556	0.0434	0.0339	0.042	0.0667	0.0215	0.0562	1	0.212	1	1	1	1	0.214	1	1	1	0.0231	0.905	0.2	0.2	0.508	0.0142	0.0202	0.669	difficult	GRCh38_gclt25orgt65_slop50;GRCh38_AllTandemRepeatsandHomopolymers_slop5;GRCh38_SimpleRepeat_diTR_11to50_slop5;GRCh38_AllTandemRepeats_gt100bp_slop5;GRCh38_allTandemRepeats;GRCh38_AllTandemRepeats_201to10000bp_slop5;GRCh38_lowmappabilityall;GRCh38_nonunique_l100_m2_e1;GRCh38_MHC;GRCh38_allOtherDifficultregions;GRCh38_chainSelf;GRCh38_alllowmapandsegdupregions;GRCh38_alldifficultregions	ENSG00000288587	ENSG00000288587	transcript	ENST00000673857.1	pseudogene	MODIFIER	intron_variant	.	.	.	.	.	.	.	.	.	.	.	.	.	.	.
6	31427807	Sniffles2.INS.17A6M5	N	<INS:2805>	INS	INS	2805	289.141	418.933	888	862	26	0.0293	novel	0.00113	0.00113	rare	0.00415	0	0	0	0	0.00116	0.00433	0	0	0	0	1	1	1	1	1	1	1	1	1	1	0	0.998	0	0	0.212	1.54e-05	9.98e-05	0.17	difficult	GRCh38_gclt25orgt65_slop50;GRCh38_AllTandemRepeatsandHomopolymers_slop5;GRCh38_SimpleRepeat_diTR_11to50_slop5;GRCh38_AllTandemRepeats_gt100bp_slop5;GRCh38_allTandemRepeats;GRCh38_AllTandemRepeats_201to10000bp_slop5;GRCh38_MHC;GRCh38_allOtherDifficultregions;GRCh38_chainSelf;GRCh38_alldifficultregions	ENSG00000288587	ENSG00000288587	transcript	ENST00000673857.1	pseudogene	MODIFIER	intron_variant	.	.	.	.	.	.	.	.	.	.	.	.	.	.	.
6	31428524	Sniffles2.DEL.17C1M5	N	<DEL:-68>	DEL	DEL	-68	72.538	246.175	888	885	3	0.00338	novel	0.0141	0.0141	low_frequency	0.00622	0.00694	0.0208	0.0061	0.0322	0.0141	0.00625	0.00694	0.021	0.00614	0.0322	1	1	1	1	1	1	1	1	1	1	0.00957	0.957	0.04	0.04	0.532	0.0146	0.018	0.783	difficult	GRCh38_gclt25orgt65_slop50;GRCh38_AllTandemRepeatsandHomopolymers_slop5;GRCh38_SimpleRepeat_diTR_11to50_slop5;GRCh38_AllTandemRepeats_gt100bp_slop5;GRCh38_allTandemRepeats;GRCh38_AllTandemRepeats_201to10000bp_slop5;GRCh38_MHC;GRCh38_allOtherDifficultregions;GRCh38_chainSelf;GRCh38_alldifficultregions	ENSG00000288587	ENSG00000288587	transcript	ENST00000673857.1	pseudogene	MODIFIER	intron_variant	.	.	.	.	.	.	.	.	.	.	.	.	.	.	.
6	31428971	Sniffles2.INS.17A9M5	N	<INS:3293>	INS	INS	3293	300.379	318.63	888	827	61	0.0687	novel	0.00619	0.00619	low_frequency	0.0083	0.00347	0.00893	0.0061	0.00292	0.00665	0.0093	0.00368	0.00943	0.00641	0.00311	0.0125	1	1	1	1	0.014	1	1	1	1	0.00282	0.983	0	0	0.431	0.000355	0.00133	0.256	difficult	GRCh38_gclt25orgt65_slop50;GRCh38_AllTandemRepeatsandHomopolymers_slop5;GRCh38_SimpleRepeat_diTR_11to50_slop5;GRCh38_AllTandemRepeats_gt100bp_slop5;GRCh38_allTandemRepeats;GRCh38_AllTandemRepeats_201to10000bp_slop5;GRCh38_lowmappabilityall;GRCh38_nonunique_l100_m2_e1;GRCh38_MHC;GRCh38_allOtherDifficultregions;GRCh38_chainSelf;GRCh38_alllowmapandsegdupregions;GRCh38_alldifficultregions	ENSG00000288587	ENSG00000288587	transcript	ENST00000673857.1	pseudogene	MODIFIER	intron_variant	.	.	.	.	.	.	.	.	.	.	.	.	.	.	.
6	31429283	Sniffles2.DEL.17C2M5	N	<DEL:-82>	DEL	DEL	-82	108.64	285.59	888	885	3	0.00338	novel	0.058	0.058	common	0.0892	0.0694	0.0298	0.0549	0.0351	0.0582	0.0896	0.0694	0.0299	0.0552	0.0351	0.703	0.133	0.129	0.389	1	0.703	0.133	0.13	0.391	1	0.0377	0.884	0.286	0.286	0.552	0.0478	0.0537	0.765	difficult	GRCh38_gclt25orgt65_slop50;GRCh38_AllTandemRepeatsandHomopolymers_slop5;GRCh38_SimpleRepeat_diTR_11to50_slop5;GRCh38_AllTandemRepeats_gt100bp_slop5;GRCh38_allTandemRepeats;GRCh38_AllTandemRepeats_201to10000bp_slop5;GRCh38_MHC;GRCh38_allOtherDifficultregions;GRCh38_chainSelf;GRCh38_alldifficultregions	ENSG00000288587	ENSG00000288587	transcript	ENST00000673857.1	pseudogene	MODIFIER	intron_variant	.	.	.	.	.	.	.	.	.	.	.	.	.	.	.
6	31429337	Sniffles2.INS.17ADM5	N	<INS:859>	INS	INS	859	238.192	233.942	888	884	4	0.00451	novel	0.00282	0.00282	rare	0.00415	0.0104	0	0	0	0.00283	0.00418	0.0104	0	0	0	1	1	1	1	1	1	1	1	1	1	0.000563	0.993	0	0	0.34	7.48e-05	0.000793	0.252	difficult	GRCh38_gclt25orgt65_slop50;GRCh38_AllTandemRepeatsandHomopolymers_slop5;GRCh38_AllTandemRepeats_gt100bp_slop5;GRCh38_allTandemRepeats;GRCh38_AllTandemRepeats_201to10000bp_slop5;GRCh38_MHC;GRCh38_allOtherDifficultregions;GRCh38_chainSelf;GRCh38_alldifficultregions	ENSG00000288587	ENSG00000288587	transcript	ENST00000673857.1	pseudogene	MODIFIER	intron_variant	.	.	.	.	.	.	.	.	.	.	.	.	.	.	.
6	31429489	Sniffles2.INS.17AFM5	N	<INS:3533>	INS	INS	3533	322.407	178.903	888	859	29	0.0327	novel	0.00451	0.00451	rare	0.0104	0.00347	0	0.00305	0.00292	0.00466	0.0108	0.00368	0	0.00314	0.00298	1	1	1	1	1	1	1	1	1	1	0.00113	0.989	0	0	0.404	5.33e-05	0.000218	0.261	difficult	GRCh38_gclt25orgt65_slop50;GRCh38_AllTandemRepeatsandHomopolymers_slop5;GRCh38_SimpleRepeat_diTR_11to50_slop5;GRCh38_AllTandemRepeats_gt100bp_slop5;GRCh38_allTandemRepeats;GRCh38_AllTandemRepeats_201to10000bp_slop5;GRCh38_MHC;GRCh38_allOtherDifficultregions;GRCh38_chainSelf;GRCh38_alldifficultregions	ENSG00000288587	ENSG00000288587	transcript	ENST00000673857.1	pseudogene	MODIFIER	intron_variant	.	.	.	.	.	.	.	.	.	.	.	.	.	.	.
6	31429595	Sniffles2.INS.17ABM5	N	<INS:80>	INS	INS	80	114.477	289.879	888	886	2	0.00225	novel	0.0693	0.0693	common	0.0394	0.0625	0.0833	0.0762	0.0965	0.0694	0.0396	0.0625	0.0833	0.0767	0.0965	0.309	0.432	0.314	0.23	1	0.31	0.432	0.314	0.232	1	0.0405	0.823	0.103	0.103	0.495	0.053	0.0681	0.659	difficult	GRCh38_gclt25orgt65_slop50;GRCh38_AllTandemRepeatsandHomopolymers_slop5;GRCh38_SimpleRepeat_diTR_11to50_slop5;GRCh38_AllTandemRepeats_gt100bp_slop5;GRCh38_allTandemRepeats;GRCh38_AllTandemRepeats_201to10000bp_slop5;GRCh38_MHC;GRCh38_allOtherDifficultregions;GRCh38_chainSelf;GRCh38_alldifficultregions	ENSG00000288587	ENSG00000288587	transcript	ENST00000673857.1	pseudogene	MODIFIER	intron_variant	.	.	.	.	.	.	.	.	.	.	.	.	.	.	.
6	31454400	Sniffles2.DEL.17C6M5	N	<DEL:-602>	DEL	DEL	-602	265.16	149.373	888	856	32	0.036	novel	0.0203	0.0203	low_frequency	0.0104	0.00694	0.0238	0.00915	0.0526	0.021	0.0109	0.00719	0.0247	0.00943	0.0539	1	1	0.0817	1	0.0661	1	1	0.0847	1	0.069	0.0203	0.984	0.727	0.727	0.832	0.00839	0.0108	0.756	difficult	GRCh38_gclt25orgt65_slop50;GRCh38_AllHomopolymers_gt6bp_imperfectgt10bp_slop5;GRCh38_AllTandemRepeatsandHomopolymers_slop5;GRCh38_AllTandemRepeats_gt100bp_slop5;GRCh38_allTandemRepeats;GRCh38_SimpleRepeat_homopolymer_7to11_slop5;GRCh38_SimpleRepeat_homopolymer_4to6_slop5;GRCh38_AllTandemRepeats_201to10000bp_slop5;GRCh38_lowmappabilityall;GRCh38_nonunique_l100_m2_e1;GRCh38_MHC;GRCh38_allOtherDifficultregions;GRCh38_alllowmapandsegdupregions;GRCh38_alldifficultregions	ENSG00000288587	ENSG00000288587	transcript	ENST00000673857.1	pseudogene	MODIFIER	intron_variant	.	.	.	.	.	.	.	Sex_hormone-binding_globulin_levels	5e-08	0.88	.	34321204	.	.	.
6	31456697	Sniffles2.DEL.17C7M5	N	<DEL:-86>	DEL	DEL	-86	29.579	211.925	888	881	7	0.00788	novel	0.428	0.428	common	0.488	0.51	0.259	0.408	0.459	0.43	0.49	0.51	0.26	0.408	0.464	3.51e-05	0.739	0.231	9.01e-05	0.359	5.22e-05	0.739	0.23	9.01e-05	0.441	0.425	0.677	0.625	0.625	0.746	0.382	0.364	0.719	difficult	GRCh38_gclt25orgt65_slop50;GRCh38_AllTandemRepeats_51to200bp_slop5;GRCh38_AllTandemRepeatsandHomopolymers_slop5;GRCh38_SimpleRepeat_diTR_11to50_slop5;GRCh38_AllTandemRepeats_gt100bp_slop5;GRCh38_allTandemRepeats;GRCh38_lowmappabilityall;GRCh38_nonunique_l100_m2_e1;GRCh38_MHC;GRCh38_allOtherDifficultregions;GRCh38_alllowmapandsegdupregions;GRCh38_alldifficultregions	ENSG00000288587	ENSG00000288587	transcript	ENST00000673857.1	pseudogene	MODIFIER	intron_variant	.	.	.	.	.	.	.	.	.	.	.	.	.	.	.
6	31470478	Sniffles2.INS.17B6M5	N	<INS:1062>	INS	INS	1062	8.321	3.926	888	863	25	0.0282	novel	0.0141	0.0141	low_frequency	0	0.00347	0.0119	0	0.0585	0.0145	0	0.0036	0.0121	0	0.0595	1	1	1	1	0.445	1	1	1	1	0.452	0.0141	0.998	0.958	0.958	0.907	0.00168	0.0017	0.969	difficult	GRCh38_ancestry_Neanderthal;GRCh38_MHC;GRCh38_allOtherDifficultregions;GRCh38_alldifficultregions	HCP5	ENSG00000206337	transcript	ENST00000414046.3	pseudogene	MODIFIER	non_coding_transcript_exon_variant	.	.	.	.	.	.	.	.	.	.	.	.	.	.	.
6	31471234	Sniffles2.INS.17B5M5	N	<INS:313>	INS	INS	313	73.629	77.707	888	871	17	0.0191	known	0.336	0.336	common	0.477	0.288	0.342	0.268	0.237	0.342	0.487	0.299	0.348	0.268	0.241	0.000287	0.043	0.169	0.231	0.295	0.000655	0.0683	0.173	0.231	0.397	0.338	0.975	0.97	0.97	0.975	0.24	0.24	0.995	difficult	GRCh38_ancestry_Neanderthal;GRCh38_SimpleRepeat_homopolymer_4to6_slop5;GRCh38_MHC;GRCh38_allOtherDifficultregions;GRCh38_alldifficultregions	HCP5	ENSG00000206337	transcript	ENST00000414046.3	pseudogene	MODIFIER	non_coding_transcript_exon_variant	.	.	.	.	.	.	.	.	.	.	.	.	.	.	.
6	31486868	Sniffles2.INS.17B7M5	N	<INS:64>	INS	INS	64	29.716	100.455	888	877	11	0.0124	novel	0.265	0.265	common	0.222	0.333	0.179	0.348	0.275	0.268	0.222	0.333	0.186	0.352	0.275	0.578	0.263	0.427	0.864	0.0552	0.579	0.263	0.44	0.863	0.0552	0.264	0.908	0.867	0.867	0.854	0.284	0.278	0.944	difficult	GRCh38_AllTandemRepeatsandHomopolymers_slop5;GRCh38_SimpleRepeat_diTR_11to50_slop5;GRCh38_allTandemRepeats;GRCh38_AllTandemRepeats_lt51bp_slop5;GRCh38_lowmappabilityall;GRCh38_nonunique_l100_m2_e1;GRCh38_MHC;GRCh38_allOtherDifficultregions;GRCh38_segdups_gt10kb;GRCh38_segdups;GRCh38_alllowmapandsegdupregions;GRCh38_alldifficultregions	MICB-DT	ENSG00000286940	transcript	ENST00000665353.1	pseudogene	MODIFIER	intron_variant	.	.	.	.	.	.	.	.	.	.	.	.	.	.	.
6	31498464	Sniffles2.INS.17CCM5	N	<INS:145>	INS	INS	145	41.735	144.714	888	871	17	0.0191	known	0.188	0.188	common	0.118	0.271	0.188	0.174	0.228	0.191	0.12	0.273	0.19	0.178	0.235	0.116	0.296	0.611	1	0.192	0.12	0.292	0.614	1	0.278	0.19	0.976	0.952	0.952	0.966	0.151	0.152	0.99	difficult	GRCh38_gclt25orgt65_slop50;GRCh38_AllHomopolymers_gt6bp_imperfectgt10bp_slop5;GRCh38_AllTandemRepeatsandHomopolymers_slop5;GRCh38_SimpleRepeat_homopolymer_gt11_slop5;GRCh38_SimpleRepeat_homopolymer_gt20_slop5;GRCh38_SimpleRepeat_imperfecthomopolgt20_slop5;GRCh38_SimpleRepeat_imperfecthomopolgt10_slop5;GRCh38_MHC;GRCh38_allOtherDifficultregions;GRCh38_segdups_gt10kb;GRCh38_segdups;GRCh38_alllowmapandsegdupregions;GRCh38_alldifficultregions	Y_RNA;MICB-DT;MICB	ENSG00000201680;ENSG00000286940;ENSG00000204516	transcript;transcript;transcript	ENST00000383850.1;ENST00000665353.1;ENST00000252229.7	misc_RNA;pseudogene;protein_coding	MODIFIER;MODIFIER;MODIFIER	upstream_gene_variant;upstream_gene_variant;intron_variant	MICB	ENSG00000204516	transcript	ENST00000252229.7	protein_coding	MODIFIER	intron_variant	.	.	.	.	.	Promoter	.	.
6	31571648	Sniffles2.INS.17CFM5	N	<INS:81>	INS	INS	81	110.094	386.453	888	873	15	0.0169	known	0.00451	0.00451	rare	0.00415	0.00694	0	0.0122	0	0.00458	0.00426	0.00694	0	0.0123	0	1	1	1	1	1	1	1	1	1	1	0.00563	0.998	1	1	0.926	0.0195	0.0184	0.924	difficult	GRCh38_MHC;GRCh38_allOtherDifficultregions;GRCh38_alldifficultregions	LTA;TNF;ENSG00000289406	ENSG00000226979;ENSG00000232810;ENSG00000289406	transcript;transcript;transcript	ENST00000418386.3;ENST00000449264.3;ENST00000691266.1	protein_coding;protein_coding;pseudogene	MODIFIER;MODIFIER;MODIFIER	upstream_gene_variant;upstream_gene_variant;intron_variant	.	.	.	.	.	.	.	.	.	.	.	.	Promoter	.	.
6	31608785	Sniffles2.INS.17DCM5	N	<INS:50>	INS	INS	50	84.489	345.937	888	866	22	0.0248	novel	0.00169	0.00169	rare	0.00415	0.00347	0	0	0	0.00173	0.00431	0.00352	0	0	0	1	1	1	1	1	1	1	1	1	1	0.000563	0.995	0	0	0.597	1.02e-06	3.32e-06	0.335	difficult	GRCh38_lowmappabilityall;GRCh38_nonunique_l100_m2_e1;GRCh38_MHC;GRCh38_allOtherDifficultregions;GRCh38_alllowmapandsegdupregions;GRCh38_alldifficultregions	UQCRHP1;NCR3-UQCRHP1	ENSG00000230622;ENSG00000204475-ENSG00000230622	transcript;intergenic_region	ENST00000424609.1;ENSG00000204475-ENSG00000230622	processed_pseudogene;.	MODIFIER;MODIFIER	downstream_gene_variant;intergenic_region	.	.	.	.	.	.	.	.	.	.	.	.	.	.	.
6	31699567	Sniffles2.DEL.17E8M5	N	<DEL:-50>	DEL	DEL	-50	77.016	435.379	888	866	22	0.0248	known	0.00507	0.00507	low_frequency	0.0187	0	0	0	0	0.0052	0.0193	0	0	0	0	1	1	1	1	1	1	1	1	1	1	0.0045	0.999	0.889	0.889	0.815	0.00042	0.00046	0.919	difficult	GRCh38_SimpleRepeat_homopolymer_4to6_slop5;GRCh38_MHC;GRCh38_allOtherDifficultregions;GRCh38_alldifficultregions	MIR4646;ABHD16A;ENSG00000204422	ENSG00000266776;ENSG00000204427;ENSG00000204422	transcript;transcript;transcript	ENST00000580775.1;ENST00000395952.8;ENST00000461287.1	miRNA;protein_coding;nonsense_mediated_decay	MODIFIER;MODIFIER;MODIFIER	downstream_gene_variant;intron_variant;intron_variant	ABHD16A	ENSG00000204427	transcript	ENST00000395952.8	protein_coding	MODIFIER	intron_variant	.	.	.	.	.	.	.	.
6	31814587	Sniffles2.DEL.17FBM5	N	<DEL:-55>	DEL	DEL	-55	128.785	270.418	888	873	15	0.0169	novel	0.00113	0.00113	rare	0.00415	0	0	0	0	0.00114	0.00424	0	0	0	0	1	1	1	1	1	1	1	1	1	1	0.00113	0.995	0	0	0.849	1.13e-05	4.44e-05	0.312	difficult	GRCh38_gclt25orgt65_slop50;GRCh38_AllTandemRepeatsandHomopolymers_slop5;GRCh38_allTandemRepeats;GRCh38_SimpleRepeat_homopolymer_4to6_slop5;GRCh38_AllTandemRepeats_lt51bp_slop5;GRCh38_MHC;GRCh38_allOtherDifficultregions;GRCh38_alldifficultregions	HSPA1A;HSPA1L	ENSG00000204389;ENSG00000204390	transcript;transcript	ENST00000375651.7;ENST00000375654.5	protein_coding;protein_coding	MODIFIER;MODIFIER	upstream_gene_variant;intron_variant	HSPA1L	ENSG00000204390	transcript	ENST00000375654.5	protein_coding	MODIFIER	intron_variant	.	.	.	.	.	Promoter	Transcription Start Site	.
6	31839078	Sniffles2.DEL.17FEM5	N	<DEL:-10678>	DEL	DEL	-10678	0	0	888	875	13	0.0146	novel	0.00113	0.00113	rare	0	0	0.00595	0	0	0.00114	0	0	0.00602	0	0	1	1	1	1	1	1	1	1	1	1	0	0.998	0	0	0.0549	3.07e-06	9.67e-06	0.442	difficult	GRCh38_AllHomopolymers_gt6bp_imperfectgt10bp_slop5;GRCh38_AllTandemRepeatsandHomopolymers_slop5;GRCh38_SimpleRepeat_homopolymer_gt11_slop5;GRCh38_SimpleRepeat_diTR_11to50_slop5;GRCh38_AllTandemRepeats_gt100bp_slop5;GRCh38_allTandemRepeats;GRCh38_SimpleRepeat_homopolymer_7to11_slop5;GRCh38_SimpleRepeat_homopolymer_4to6_slop5;GRCh38_AllTandemRepeats_lt51bp_slop5;GRCh38_AllTandemRepeats_201to10000bp_slop5;GRCh38_SimpleRepeat_quadTR_20to50_slop5;GRCh38_SimpleRepeat_imperfecthomopolgt10_slop5;GRCh38_lowmappabilityall;GRCh38_nonunique_l100_m2_e1;GRCh38_MHC;GRCh38_allOtherDifficultregions;GRCh38_alllowmapandsegdupregions;GRCh38_alldifficultregions	SNHG32;ENSG00000285565;SNHG32;SNORD48;SNORD52;ENSG00000285565;SNHG32-NEU1	ENSG00000204387;ENSG00000285565;ENSG00000204387;ENSG00000201823;ENSG00000201754;ENSG00000285565;ENSG00000204387-ENSG00000204386	transcript;transcript;transcript;transcript;transcript;transcript;intergenic_region	ENST00000375640.7;ENST00000649802.1;ENST00000375640.7;ENST00000364953.1;ENST00000364884.1;ENST00000649802.1;ENSG00000204387-ENSG00000204386	pseudogene;pseudogene;pseudogene;snoRNA;snoRNA;pseudogene;.	HIGH;HIGH;MODIFIER;MODIFIER;MODIFIER;MODIFIER;MODIFIER	splice_acceptor_variant&splice_region_variant&intron_variant&non_coding_transcript_exon_variant;splice_acceptor_variant&splice_region_variant&intron_variant&non_coding_transcript_exon_variant;downstream_gene_variant;downstream_gene_variant;downstream_gene_variant;downstream_gene_variant;intergenic_region	.	.	.	.	.	.	.	Eosinophilic_esophagitis,Inguinal_hernia,Eosinophilic_esophagitis,Inguinal_hernia,Inguinal_hernia,Soya_milk_liking,Inguinal_hernia,Soya_milk_liking,Anti-anoctamin_2_antibody_levels,Educational_attainment,FVC,FEV1,Anti-anoctamin_2_antibody_levels,Educational_attainment,FVC,FEV1,Anti-anoctamin_2_antibody_levels,Educational_attainment,FVC,FEV1,Anti-anoctamin_2_antibody_levels,Educational_attainment,FVC,FEV1,Inguinal_hernia,Monocyte_count,Systemic_lupus_erythematosus,A_body_shape_index,Tonsillectomy,Metabolite_levels	3e-09,2e-09,3e-09,2e-09,3e-09,5e-13,3e-09,5e-13,2e-08,1e-32,0,4e-34,2e-08,1e-32,0,4e-34,2e-08,1e-32,0,4e-34,2e-08,1e-32,0,4e-34,2e-09,6e-16,1e-12,2e-10,7e-17,2e-09	1.69205,1.11,1.69205,1.11,1.11,0.04488,1.11,0.04488,0.07,0.018157,0.07,0.018157,0.07,0.018157,0.07,0.018157,1.11,0.0638911,0.479,0.0294674,0.1769,0.115	C6orf48__HSPA1B,.,C6orf48__HSPA1B,.,.,.,.,.,NR,.,.,.,NR,.,.,.,NR,.,.,.,NR,.,.,.,.,C6orf48,NR,C6orf48,NR,PRRC2A	2.99041e+239	Enhancer;TF binding;TF binding;Promoter	.	hsa-miR-18a-5p;hsa-miR-22-3p;hsa-miR-30a-3p;hsa-miR-190a-5p;hsa-miR-30e-3p;hsa-miR-342-3p;hsa-miR-18b-5p;hsa-miR-484;hsa-miR-148a-5p;hsa-miR-30d-3p;hsa-miR-361-3p;hsa-miR-590-3p;hsa-miR-190b-5p;hsa-miR-1305;hsa-miR-3613-5p
6	31845295	Sniffles2.DEL.17FFM5	N	<DEL:-4234>	DEL	DEL	-4234	0	0	888	873	15	0.0169	known	0.00113	0.00113	rare	0.00415	0	0	0	0	0.00114	0.00426	0	0	0	0	1	1	1	1	1	1	1	1	1	1	0.000563	0.999	0.5	0.5	0.541	3.07e-06	4.24e-06	0.615	difficult	GRCh38_AllHomopolymers_gt6bp_imperfectgt10bp_slop5;GRCh38_AllTandemRepeatsandHomopolymers_slop5;GRCh38_SimpleRepeat_homopolymer_gt11_slop5;GRCh38_SimpleRepeat_diTR_11to50_slop5;GRCh38_allTandemRepeats;GRCh38_SimpleRepeat_homopolymer_7to11_slop5;GRCh38_SimpleRepeat_homopolymer_4to6_slop5;GRCh38_AllTandemRepeats_lt51bp_slop5;GRCh38_SimpleRepeat_imperfecthomopolgt10_slop5;GRCh38_MHC;GRCh38_allOtherDifficultregions;GRCh38_alldifficultregions	SNHG32-NEU1	ENSG00000204387-ENSG00000204386	intergenic_region	ENSG00000204387-ENSG00000204386	.	MODIFIER	intergenic_region	.	.	.	.	.	.	.	Tonsillectomy	7e-17	0.1769	NR	28928442	.	.	.
6	31854409	Sniffles2.INS.17F8M5	N	<INS:527>	INS	INS	527	243.064	186.43	888	868	20	0.0225	novel	0.027	0.027	low_frequency	0.00622	0.0486	0.0268	0.0366	0.0292	0.0276	0.00649	0.049	0.027	0.037	0.0303	1	0.033	1	0.188	1	1	0.0334	1	0.19	1	0.0242	0.934	0.289	0.289	0.657	0.0128	0.0242	0.518	difficult	GRCh38_gclt25orgt65_slop50;GRCh38_AllHomopolymers_gt6bp_imperfectgt10bp_slop5;GRCh38_AllTandemRepeatsandHomopolymers_slop5;GRCh38_SimpleRepeat_homopolymer_7to11_slop5;GRCh38_lowmappabilityall;GRCh38_nonunique_l100_m2_e1;GRCh38_MHC;GRCh38_allOtherDifficultregions;GRCh38_alllowmapandsegdupregions;GRCh38_alldifficultregions	NEU1;SNHG32-NEU1	ENSG00000204386;ENSG00000204387-ENSG00000204386	transcript;intergenic_region	ENST00000375631.5;ENSG00000204387-ENSG00000204386	protein_coding;.	MODIFIER;MODIFIER	downstream_gene_variant;intergenic_region	.	.	.	.	.	.	.	.	.	.	.	.	.	.	.
6	31855398	Sniffles2.DEL.1801M5	N	<DEL:-52>	DEL	DEL	-52	74.738	271.563	888	874	14	0.0158	novel	0.00732	0.00732	low_frequency	0.0124	0.00347	0.00893	0.00305	0.00585	0.00744	0.0129	0.0035	0.00893	0.00309	0.00595	1	1	1	1	1	1	1	1	1	1	0.00225	0.981	0	0	0.614	0.000598	0.00158	0.429	difficult	GRCh38_MHC;GRCh38_allOtherDifficultregions;GRCh38_alldifficultregions	NEU1;SNHG32-NEU1	ENSG00000204386;ENSG00000204387-ENSG00000204386	transcript;intergenic_region	ENST00000375631.5;ENSG00000204387-ENSG00000204386	protein_coding;.	MODIFIER;MODIFIER	downstream_gene_variant;intergenic_region	.	.	.	.	.	.	.	.	.	.	.	.	.	.	.
6	31903368	Sniffles2.DEL.1812M5	N	<DEL:-7669>	DEL	DEL	-7669	0.884	9.971	888	874	14	0.0158	known	0.00957	0.00957	low_frequency	0.0124	0.00347	0.0149	0.0061	0.00877	0.00972	0.0126	0.0035	0.0153	0.00617	0.00893	1	1	0.0297	1	1	1	1	0.0306	1	1	0.0101	0.988	0.688	0.688	0.836	0.00436	0.0044	0.977	difficult	GRCh38_gclt25orgt65_slop50;GRCh38_AllHomopolymers_gt6bp_imperfectgt10bp_slop5;GRCh38_AllTandemRepeats_51to200bp_slop5;GRCh38_AllTandemRepeatsandHomopolymers_slop5;GRCh38_SimpleRepeat_homopolymer_gt11_slop5;GRCh38_SimpleRepeat_triTR_15to50_slop5;GRCh38_SimpleRepeat_homopolymer_gt20_slop5;GRCh38_AllTandemRepeats_gt100bp_slop5;GRCh38_allTandemRepeats;GRCh38_SimpleRepeat_homopolymer_7to11_slop5;GRCh38_SimpleRepeat_homopolymer_4to6_slop5;GRCh38_AllTandemRepeats_lt51bp_slop5;GRCh38_SimpleRepeat_imperfecthomopolgt20_slop5;GRCh38_SimpleRepeat_imperfecthomopolgt10_slop5;GRCh38_lowmappabilityall;GRCh38_nonunique_l100_m2_e1;GRCh38_MHC;GRCh38_allOtherDifficultregions;GRCh38_alllowmapandsegdupregions;GRCh38_alldifficultregions	ZBTB12;C2	ENSG00000204366;ENSG00000166278	transcript;gene_variant	ENST00000375527.3;ENSG00000166278	protein_coding;.	MODIFIER;MODIFIER	upstream_gene_variant;intragenic_variant	.	.	.	.	.	.	.	Fat-free_mass,Fat-free_mass,Fat-free_mass,Itch_intensity_from_mosquito_bite_adjusted_by_bite_size,Itch_intensity_from_mosquito_bite_adjusted_by_bite_size,Urinary_tract_infection_frequency,Sulfasalazine-induced_agranulocytosis,Total_cholesterol_levels,Triglyceride_levels,Eukaryotic_elongation_factor_2_kinase_levels,Triglyceride_levels,Fat-free_mass,Fat-free_mass,Fat-free_mass,Itch_intensity_from_mosquito_bite_adjusted_by_bite_size,Itch_intensity_from_mosquito_bite_adjusted_by_bite_size,Urinary_tract_infection_frequency,Sulfasalazine-induced_agranulocytosis,Total_cholesterol_levels,Triglyceride_levels,Eukaryotic_elongation_factor_2_kinase_levels,Triglyceride_levels,Fat-free_mass,Fat-free_mass,Fat-free_mass,Itch_intensity_from_mosquito_bite_adjusted_by_bite_size,Itch_intensity_from_mosquito_bite_adjusted_by_bite_size,Urinary_tract_infection_frequency,Sulfasalazine-induced_agranulocytosis,Total_cholesterol_levels,Triglyceride_levels,Eukaryotic_elongation_factor_2_kinase_levels,Triglyceride_levels,Fat-free_mass,Fat-free_mass,Fat-free_mass,Itch_intensity_from_mosquito_bite_adjusted_by_bite_size,Itch_intensity_from_mosquito_bite_adjusted_by_bite_size,Urinary_tract_infection_frequency,Sulfasalazine-induced_agranulocytosis,Total_cholesterol_levels,Triglyceride_levels,Eukaryotic_elongation_factor_2_kinase_levels,Triglyceride_levels,Fat-free_mass,Fat-free_mass,Fat-free_mass,Itch_intensity_from_mosquito_bite_adjusted_by_bite_size,Itch_intensity_from_mosquito_bite_adjusted_by_bite_size,Urinary_tract_infection_frequency,Sulfasalazine-induced_agranulocytosis,Total_cholesterol_levels,Triglyceride_levels,Eukaryotic_elongation_factor_2_kinase_levels,Triglyceride_levels,Fat-free_mass,Fat-free_mass,Fat-free_mass,Itch_intensity_from_mosquito_bite_adjusted_by_bite_size,Itch_intensity_from_mosquito_bite_adjusted_by_bite_size,Urinary_tract_infection_frequency,Sulfasalazine-induced_agranulocytosis,Total_cholesterol_levels,Triglyceride_levels,Eukaryotic_elongation_factor_2_kinase_levels,Triglyceride_levels,Fat-free_mass,Fat-free_mass,Fat-free_mass,Itch_intensity_from_mosquito_bite_adjusted_by_bite_size,Itch_intensity_from_mosquito_bite_adjusted_by_bite_size,Urinary_tract_infection_frequency,Sulfasalazine-induced_agranulocytosis,Total_cholesterol_levels,Triglyceride_levels,Eukaryotic_elongation_factor_2_kinase_levels,Triglyceride_levels,Fat-free_mass,Fat-free_mass,Fat-free_mass,Itch_intensity_from_mosquito_bite_adjusted_by_bite_size,Itch_intensity_from_mosquito_bite_adjusted_by_bite_size,Urinary_tract_infection_frequency,Sulfasalazine-induced_agranulocytosis,Total_cholesterol_levels,Triglyceride_levels,Eukaryotic_elongation_factor_2_kinase_levels,Triglyceride_levels,Fat-free_mass,Fat-free_mass,Fat-free_mass,Itch_intensity_from_mosquito_bite_adjusted_by_bite_size,Itch_intensity_from_mosquito_bite_adjusted_by_bite_size,Urinary_tract_infection_frequency,Sulfasalazine-induced_agranulocytosis,Total_cholesterol_levels,Triglyceride_levels,Eukaryotic_elongation_factor_2_kinase_levels,Triglyceride_levels,Fat-free_mass,Fat-free_mass,Fat-free_mass,Itch_intensity_from_mosquito_bite_adjusted_by_bite_size,Itch_intensity_from_mosquito_bite_adjusted_by_bite_size,Urinary_tract_infection_frequency,Sulfasalazine-induced_agranulocytosis,Total_cholesterol_levels,Triglyceride_levels,Eukaryotic_elongation_factor_2_kinase_levels,Triglyceride_levels,Fat-free_mass,Fat-free_mass,Fat-free_mass,Itch_intensity_from_mosquito_bite_adjusted_by_bite_size,Itch_intensity_from_mosquito_bite_adjusted_by_bite_size,Urinary_tract_infection_frequency,Sulfasalazine-induced_agranulocytosis,Total_cholesterol_levels,Triglyceride_levels,Eukaryotic_elongation_factor_2_kinase_levels,Triglyceride_levels,Coffee_consumption,Complement_C4b_levels,Rosacea_symptom_severity,General_cognitive_ability,Pneumonia,Inguinal_hernia,Rosacea_symptom_severity,General_cognitive_ability,Pneumonia,Inguinal_hernia,Rosacea_symptom_severity,General_cognitive_ability,Pneumonia,Inguinal_hernia,Rosacea_symptom_severity,General_cognitive_ability,Pneumonia,Inguinal_hernia,Youthful_appearance__self-reported_,Shingles,Youthful_appearance__self-reported_,Shingles	6e-19,7e-18,5e-32,4e-09,1e-10,2e-06,7e-07,1e-35,0,0,0,6e-19,7e-18,5e-32,4e-09,1e-10,2e-06,7e-07,1e-35,0,0,0,6e-19,7e-18,5e-32,4e-09,1e-10,2e-06,7e-07,1e-35,0,0,0,6e-19,7e-18,5e-32,4e-09,1e-10,2e-06,7e-07,1e-35,0,0,0,6e-19,7e-18,5e-32,4e-09,1e-10,2e-06,7e-07,1e-35,0,0,0,6e-19,7e-18,5e-32,4e-09,1e-10,2e-06,7e-07,1e-35,0,0,0,6e-19,7e-18,5e-32,4e-09,1e-10,2e-06,7e-07,1e-35,0,0,0,6e-19,7e-18,5e-32,4e-09,1e-10,2e-06,7e-07,1e-35,0,0,0,6e-19,7e-18,5e-32,4e-09,1e-10,2e-06,7e-07,1e-35,0,0,0,6e-19,7e-18,5e-32,4e-09,1e-10,2e-06,7e-07,1e-35,0,0,0,6e-19,7e-18,5e-32,4e-09,1e-10,2e-06,7e-07,1e-35,0,0,0,7e-10,0,7e-11,1e-06,3e-09,1e-08,7e-11,1e-06,3e-09,1e-08,7e-11,1e-06,3e-09,1e-08,7e-11,1e-06,3e-09,1e-08,4e-11,7e-17,4e-11,7e-17	0.23136,0.32361,0.28011,0.0303318,0.0232703,0.0384,3.29,0.0232088,0.231,0.0281582,0.23136,0.32361,0.28011,0.0303318,0.0232703,0.0384,3.29,0.0232088,0.231,0.0281582,0.23136,0.32361,0.28011,0.0303318,0.0232703,0.0384,3.29,0.0232088,0.231,0.0281582,0.23136,0.32361,0.28011,0.0303318,0.0232703,0.0384,3.29,0.0232088,0.231,0.0281582,0.23136,0.32361,0.28011,0.0303318,0.0232703,0.0384,3.29,0.0232088,0.231,0.0281582,0.23136,0.32361,0.28011,0.0303318,0.0232703,0.0384,3.29,0.0232088,0.231,0.0281582,0.23136,0.32361,0.28011,0.0303318,0.0232703,0.0384,3.29,0.0232088,0.231,0.0281582,0.23136,0.32361,0.28011,0.0303318,0.0232703,0.0384,3.29,0.0232088,0.231,0.0281582,0.23136,0.32361,0.28011,0.0303318,0.0232703,0.0384,3.29,0.0232088,0.231,0.0281582,0.23136,0.32361,0.28011,0.0303318,0.0232703,0.0384,3.29,0.0232088,0.231,0.0281582,0.23136,0.32361,0.28011,0.0303318,0.0232703,0.0384,3.29,0.0232088,0.231,0.0281582,0.0095,0.715,0.207694,4.887,0.0882,1.1,0.207694,4.887,0.0882,1.1,0.207694,4.887,0.0882,1.1,0.207694,4.887,0.0882,1.1,0.970678,0.1086,0.970678,0.1086	NR,NR,NR,C2,C2,NR,C2,.,.,.,.,NR,NR,NR,C2,C2,NR,C2,.,.,.,.,NR,NR,NR,C2,C2,NR,C2,.,.,.,.,NR,NR,NR,C2,C2,NR,C2,.,.,.,.,NR,NR,NR,C2,C2,NR,C2,.,.,.,.,NR,NR,NR,C2,C2,NR,C2,.,.,.,.,NR,NR,NR,C2,C2,NR,C2,.,.,.,.,NR,NR,NR,C2,C2,NR,C2,.,.,.,.,NR,NR,NR,C2,C2,NR,C2,.,.,.,.,NR,NR,NR,C2,C2,NR,C2,.,.,.,.,NR,NR,NR,C2,C2,NR,C2,.,.,.,.,C2,.,ZBTB12__CFB,NR,NR,.,ZBTB12__CFB,NR,NR,.,ZBTB12__CFB,NR,NR,.,ZBTB12__CFB,NR,NR,.,C2,NR,C2,NR	30593698,30593698,30593698,28199695,28199695,28928442,28762467,34887591,34887591,34648354,34887591,30593698,30593698,30593698,28199695,28199695,28928442,28762467,34887591,34887591,34648354,34887591,30593698,30593698,30593698,28199695,28199695,28928442,28762467,34887591,34887591,34648354,34887591,30593698,30593698,30593698,28199695,28199695,28928442,28762467,34887591,34887591,34648354,34887591,30593698,30593698,30593698,28199695,28199695,28928442,28762467,34887591,34887591,34648354,34887591,30593698,30593698,30593698,28199695,28199695,28928442,28762467,34887591,34887591,34648354,34887591,30593698,30593698,30593698,28199695,28199695,28928442,28762467,34887591,34887591,34648354,34887591,30593698,30593698,30593698,28199695,28199695,28928442,28762467,34887591,34887591,34648354,34887591,30593698,30593698,30593698,28199695,28199695,28928442,28762467,34887591,34887591,34648354,34887591,30593698,30593698,30593698,28199695,28199695,28928442,28762467,34887591,34887591,34648354,34887591,30593698,30593698,30593698,28199695,28199695,28928442,28762467,34887591,34887591,34648354,34887591,31046077,34648354,29771307,29844566,28928442,34382107,29771307,29844566,28928442,34382107,29771307,29844566,28928442,34382107,29771307,29844566,28928442,34382107,32339537,28928442,32339537,28928442	CTCF Binding Site;Promoter	.	.
6	31908083	Sniffles2.DEL.1813M5	N	<DEL:-2033>	DEL	DEL	-2033	4.555	33.119	888	866	22	0.0248	known	0.00451	0.00451	rare	0	0	0.0238	0	0	0.00462	0	0	0.0245	0	0	1	1	1	1	1	1	1	1	1	1	0.00563	0.993	0.75	0.75	0.799	0.0001	0.000205	0.492	difficult	GRCh38_AllHomopolymers_gt6bp_imperfectgt10bp_slop5;GRCh38_AllTandemRepeatsandHomopolymers_slop5;GRCh38_SimpleRepeat_homopolymer_gt11_slop5;GRCh38_SimpleRepeat_triTR_15to50_slop5;GRCh38_allTandemRepeats;GRCh38_SimpleRepeat_homopolymer_7to11_slop5;GRCh38_SimpleRepeat_homopolymer_4to6_slop5;GRCh38_AllTandemRepeats_lt51bp_slop5;GRCh38_SimpleRepeat_imperfecthomopolgt20_slop5;GRCh38_SimpleRepeat_imperfecthomopolgt10_slop5;GRCh38_lowmappabilityall;GRCh38_nonunique_l100_m2_e1;GRCh38_MHC;GRCh38_allOtherDifficultregions;GRCh38_alllowmapandsegdupregions;GRCh38_alldifficultregions	C2	ENSG00000166278	gene_variant	ENSG00000166278	.	MODIFIER	intragenic_variant	.	.	.	.	.	.	.	Youthful_appearance__self-reported_,Shingles,Youthful_appearance__self-reported_,Shingles	4e-11,7e-17,4e-11,7e-17	0.970678,0.1086,0.970678,0.1086	C2,NR,C2,NR	3.23395e+31	.	.	.
6	31932075	Sniffles2.INS.1811M5	N	<INS:61>	INS	INS	61	110.147	369.662	888	871	17	0.0191	novel	0.00113	0.00113	rare	0.00208	0.00347	0	0	0	0.00115	0.00213	0.0035	0	0	0	1	1	1	1	1	1	1	1	1	1	0.00113	1	1	1	0.986	4.92e-05	6.19e-05	0.779	difficult	GRCh38_gclt25orgt65_slop50;GRCh38_AllTandemRepeatsandHomopolymers_slop5;GRCh38_AllTandemRepeats_gt100bp_slop5;GRCh38_allTandemRepeats;GRCh38_SimpleRepeat_homopolymer_4to6_slop5;GRCh38_AllTandemRepeats_201to10000bp_slop5;GRCh38_lowmappabilityall;GRCh38_nonunique_l100_m2_e1;GRCh38_MHC;GRCh38_allOtherDifficultregions;GRCh38_alllowmapandsegdupregions;GRCh38_alldifficultregions	C2-AS1;C2;ENSG00000244255	ENSG00000281756;ENSG00000166278;ENSG00000244255	transcript;transcript;transcript	ENST00000630806.1;ENST00000299367.10;ENST00000456570.5	pseudogene;protein_coding;protein_coding	MODIFIER;MODIFIER;MODIFIER	downstream_gene_variant;intron_variant;intron_variant	C2;ENSG00000244255	ENSG00000166278;ENSG00000244255	transcript;transcript	ENST00000299367.10;ENST00000456570.5	protein_coding;protein_coding	MODIFIER;MODIFIER	intron_variant;intron_variant	.	.	.	.	.	.	.	.
6	31972290	Sniffles2.INV.1819M5	N	<INV:106>	INV	OTHER	106	122.719	442.617	888	871	17	0.0191	novel	0.00113	0.00113	rare	0.00208	0	0	0.00305	0	0.00115	0.00215	0	0	0.00309	0	1	1	1	1	1	1	1	1	1	1	0	0.998	0	0	0.125	6.86e-05	0.000499	0.208	difficult	GRCh38_refseq_cds;GRCh38_gclt25orgt65_slop50;GRCh38_SimpleRepeat_homopolymer_4to6_slop5;GRCh38_MHC;GRCh38_allOtherDifficultregions;GRCh38_alldifficultregions	DXO;SKIV2L;STK19	ENSG00000204348;ENSG00000204351;ENSG00000204344	transcript;transcript;gene_variant	ENST00000337523.10;ENST00000375394.7;ENSG00000204344	protein_coding;protein_coding;.	MODIFIER;MODIFIER;MODIFIER	upstream_gene_variant;downstream_gene_variant;intragenic_variant	.	.	.	.	.	.	.	.	.	.	.	.	Promoter	Transcription Start Site;Transcription Start Site	.
6	31976109	Sniffles2.DEL.1815M5	N	<DEL:-50>	DEL	DEL	-50	66.372	348.567	888	876	12	0.0135	novel	0.00225	0.00225	rare	0	0.00694	0.00298	0	0.00292	0.00228	0	0.00694	0.00301	0	0.00296	1	1	1	1	1	1	1	1	1	1	0.000563	0.994	0	0	0.288	0	0.000421	0.0474	difficult	GRCh38_gclt25orgt65_slop50;GRCh38_AllHomopolymers_gt6bp_imperfectgt10bp_slop5;GRCh38_AllTandemRepeatsandHomopolymers_slop5;GRCh38_AllTandemRepeats_gt100bp_slop5;GRCh38_allTandemRepeats;GRCh38_SimpleRepeat_homopolymer_7to11_slop5;GRCh38_SimpleRepeat_homopolymer_4to6_slop5;GRCh38_AllTandemRepeats_201to10000bp_slop5;GRCh38_MHC;GRCh38_allOtherDifficultregions;GRCh38_alldifficultregions	DXO;STK19	ENSG00000204348;ENSG00000204344	transcript;transcript	ENST00000337523.10;ENST00000375333.3	protein_coding;protein_coding	MODIFIER;MODIFIER	upstream_gene_variant;intron_variant	STK19	ENSG00000204344	transcript	ENST00000375333.3	protein_coding	MODIFIER	intron_variant	.	.	.	.	.	.	.	.
6	31980532	Sniffles2.DUP.1818M5	N	<DUP:65596>	DUP	OTHER	65596	4.464	4.573	888	876	12	0.0135	not_compared	0.00169	0.00169	rare	0	0	0.00893	0	0	0.00171	0	0	0.00904	0	0	1	1	1	1	1	1	1	1	1	1	0.00113	0.994	0	0	0.587	9.22e-06	0.00011	0.166	difficult	GRCh38_refseq_cds;GRCh38_gclt25orgt65_slop50;GRCh38_AllHomopolymers_gt6bp_imperfectgt10bp_slop5;GRCh38_AllTandemRepeatsandHomopolymers_slop5;GRCh38_SimpleRepeat_homopolymer_gt11_slop5;GRCh38_SimpleRepeat_triTR_15to50_slop5;GRCh38_allTandemRepeats;GRCh38_SimpleRepeat_homopolymer_7to11_slop5;GRCh38_SimpleRepeat_homopolymer_4to6_slop5;GRCh38_AllTandemRepeats_lt51bp_slop5;GRCh38_SimpleRepeat_imperfecthomopolgt10_slop5;GRCh38_lowmappabilityall;GRCh38_nonunique_l100_m2_e1;GRCh38_nonunique_l250_m0_e0;GRCh38_MHC;GRCh38_allOtherDifficultregions;GRCh38_gnomAD_InbreedingCoeff_slop1bp_merge1000bp;GRCh38_segdups_gt10kb;GRCh38_segdups;GRCh38_alllowmapandsegdupregions;GRCh38_alldifficultregions	C4A;STK19	ENSG00000244731;ENSG00000204344	transcript;gene_variant	ENST00000428956.7;ENSG00000204344	protein_coding;.	MODIFIER;MODIFIER	upstream_gene_variant;intragenic_variant	.	.	.	.	.	.	.	.	.	.	.	.	TF binding;CTCF Binding Site;Open chromatin;CTCF Binding Site;CTCF Binding Site;Enhancer;CTCF Binding Site;Enhancer;CTCF Binding Site;TF binding;CTCF Binding Site;TF binding;CTCF Binding Site;Enhancer;CTCF Binding Site;Enhancer;CTCF Binding Site;Enhancer;TF binding;CTCF Binding Site;CTCF Binding Site;Enhancer;Enhancer;CTCF Binding Site;Enhancer;Enhancer;Enhancer	Transcription Start Site;Transcription Start Site;Transcription Start Site;Transcription Start Site;Transcription Start Site;Transcription Start Site	.
6	31984684	Sniffles2.DEL.1817M5	N	<DEL:-6367>	DEL	DEL	-6367	36.634	3.779	888	842	46	0.0518	novel	0.0552	0.0552	common	0.0539	0.0694	0.0238	0.0823	0.0497	0.057	0.0563	0.0709	0.025	0.0865	0.0487	1	1	1	1	1	1	1	1	1	1	0.0484	0.932	0.619	0.619	0.785	0.129	0.128	0.863	difficult	GRCh38_gclt25orgt65_slop50;GRCh38_AllHomopolymers_gt6bp_imperfectgt10bp_slop5;GRCh38_AllTandemRepeatsandHomopolymers_slop5;GRCh38_SimpleRepeat_homopolymer_gt11_slop5;GRCh38_SimpleRepeat_homopolymer_7to11_slop5;GRCh38_SimpleRepeat_homopolymer_4to6_slop5;GRCh38_SimpleRepeat_imperfecthomopolgt10_slop5;GRCh38_lowmappabilityall;GRCh38_nonunique_l100_m2_e1;GRCh38_nonunique_l250_m0_e0;GRCh38_MHC;GRCh38_allOtherDifficultregions;GRCh38_segdups_gt10kb;GRCh38_segdups;GRCh38_alllowmapandsegdupregions;GRCh38_alldifficultregions	STK19;C4A	ENSG00000204344;ENSG00000244731	transcript;transcript	ENST00000375333.3;ENST00000428956.7	protein_coding;protein_coding	MODIFIER;MODIFIER	downstream_gene_variant;intron_variant	C4A	ENSG00000244731	transcript	ENST00000428956.7	protein_coding	MODIFIER	intron_variant	.	.	.	.	.	TF binding;Open chromatin;CTCF Binding Site	.	.
6	32010985	Sniffles2.INS.1824M5	N	<INS:119>	INS	INS	119	42.922	156.348	888	844	44	0.0495	novel	0.0394	0.0394	low_frequency	0.0373	0.0278	0.0536	0.0366	0.0409	0.0409	0.0378	0.0288	0.0552	0.0392	0.0427	8.15e-05	0.095	0.0683	0.00039	0.0237	6.04e-05	0.0984	0.0722	0.00048	0.0257	0.0248	0.922	0.241	0.241	0.609	0.0275	0.057	0.514	difficult	GRCh38_gclt25orgt65_slop50;GRCh38_MHC;GRCh38_allOtherDifficultregions;GRCh38_segdups_gt10kb;GRCh38_segdups;GRCh38_alllowmapandsegdupregions;GRCh38_alldifficultregions	TNXA;C4B;STK19B;CYP21A1P	ENSG00000248290;ENSG00000224389;ENSG00000250535;ENSG00000204338	transcript;transcript;transcript;transcript	ENST00000507684.1;ENST00000435363.7;ENST00000512515.1;ENST00000342991.10	unprocessed_pseudogene;protein_coding;unprocessed_pseudogene;retained_intron	HIGH;MODIFIER;MODIFIER;MODIFIER	splice_donor_variant&intron_variant;upstream_gene_variant;upstream_gene_variant;downstream_gene_variant	.	.	.	.	.	.	.	.	.	.	.	.	.	.	.
6	32017422	Sniffles2.DEL.182BM5	N	<DEL:-6367>	DEL	DEL	-6367	86.613	36.836	888	847	41	0.0462	novel	0.58	0.42	common	0.873	0.441	0.539	0.384	0.515	0.596	0.881	0.46	0.563	0.401	0.512	0.00577	0.179	0.0127	0.0686	0.542	0.00174	0.305	0.0361	0.0616	0.352	0.595	0.771	0.781	0.734	0.824	0.36	0.369	0.875	difficult	GRCh38_gclt25orgt65_slop50;GRCh38_AllHomopolymers_gt6bp_imperfectgt10bp_slop5;GRCh38_AllTandemRepeatsandHomopolymers_slop5;GRCh38_SimpleRepeat_homopolymer_gt11_slop5;GRCh38_SimpleRepeat_homopolymer_7to11_slop5;GRCh38_SimpleRepeat_homopolymer_4to6_slop5;GRCh38_SimpleRepeat_imperfecthomopolgt10_slop5;GRCh38_lowmappabilityall;GRCh38_nonunique_l100_m2_e1;GRCh38_nonunique_l250_m0_e0;GRCh38_MHC;GRCh38_allOtherDifficultregions;GRCh38_segdups_gt10kb;GRCh38_segdups;GRCh38_alllowmapandsegdupregions;GRCh38_alldifficultregions	TNXA;STK19B;C4B	ENSG00000248290;ENSG00000250535;ENSG00000224389	transcript;transcript;transcript	ENST00000507684.1;ENST00000512515.1;ENST00000435363.7	unprocessed_pseudogene;unprocessed_pseudogene;protein_coding	MODIFIER;MODIFIER;MODIFIER	upstream_gene_variant;downstream_gene_variant;intron_variant	C4B	ENSG00000224389	transcript	ENST00000435363.7	protein_coding	MODIFIER	intron_variant	.	.	.	.	.	CTCF Binding Site;TF binding	.	.
6	32043722	Sniffles2.DEL.182DM5	N	<DEL:-62>	DEL	DEL	-62	70.518	298.715	888	868	20	0.0225	novel	0.00507	0.00507	low_frequency	0.00208	0.0104	0.0119	0	0.00292	0.00518	0.00214	0.0106	0.0121	0	0.00299	1	1	1	1	1	1	1	1	1	1	0.00282	0.984	0	0	0.514	0.000116	0.000865	0.13	difficult	GRCh38_refseq_cds;GRCh38_SimpleRepeat_homopolymer_4to6_slop5;GRCh38_MHC;GRCh38_allOtherDifficultregions;GRCh38_segdups_gt10kb;GRCh38_segdups;GRCh38_alllowmapandsegdupregions;GRCh38_alldifficultregions	TNXB;CYP21A2	ENSG00000168477;ENSG00000231852	transcript;transcript	ENST00000647633.1;ENST00000644719.2	protein_coding;protein_coding	HIGH;MODIFIER	frameshift_variant&splice_donor_variant&splice_region_variant&intron_variant;downstream_gene_variant	TNXB	ENSG00000168477	transcript	ENST00000647633.1	protein_coding	HIGH	frameshift_variant&splice_donor_variant&splice_region_variant&intron_variant	.	.	.	.	.	.	.	.
6	32060335	Sniffles2.INS.1825M5	N	<INS:68>	INS	INS	68	47.765	238.001	888	864	24	0.027	novel	0.0456	0.0456	low_frequency	0.00622	0	0.0566	0.0152	0.158	0.0463	0.00633	0	0.0576	0.0158	0.162	1	1	0.0841	1	0.00228	1	1	0.0868	1	0.00226	0.0456	0.991	0.928	0.928	0.979	0.0192	0.0195	0.973	difficult	GRCh38_AllHomopolymers_gt6bp_imperfectgt10bp_slop5;GRCh38_AllTandemRepeatsandHomopolymers_slop5;GRCh38_SimpleRepeat_homopolymer_gt11_slop5;GRCh38_SimpleRepeat_imperfecthomopolgt10_slop5;GRCh38_MHC;GRCh38_allOtherDifficultregions;GRCh38_alldifficultregions	TNXB	ENSG00000168477	transcript	ENST00000647633.1	protein_coding	MODIFIER	intron_variant	TNXB	ENSG00000168477	transcript	ENST00000647633.1	protein_coding	MODIFIER	intron_variant	.	.	.	.	.	.	.	.
6	32184581	Sniffles2.DEL.183BM5	N	<DEL:-58>	DEL	DEL	-58	66.343	317.819	888	874	14	0.0158	novel	0.0563	0.0563	common	0.133	0.0243	0.0417	0.0061	0.038	0.0572	0.135	0.0246	0.0427	0.0061	0.0389	0.154	1	0.246	1	0.0173	0.158	1	0.251	1	0.0181	0.0546	0.994	0.956	0.956	0.967	0.00605	0.00614	0.973	difficult	GRCh38_SimpleRepeat_homopolymer_4to6_slop5;GRCh38_MHC;GRCh38_allOtherDifficultregions;GRCh38_alldifficultregions	AGER;RNF5;PBX2;ENSG00000273333;MIR6833;AGER-ENSG00000273333	ENSG00000204305;ENSG00000204308;ENSG00000204304;ENSG00000273333;ENSG00000277264;ENSG00000204305-ENSG00000273333	transcript;transcript;transcript;transcript;transcript;intergenic_region	ENST00000375069.7;ENST00000375094.4;ENST00000375050.6;ENST00000559458.2;ENST00000620680.1;ENSG00000204305-ENSG00000273333	protein_coding;protein_coding;protein_coding;pseudogene;miRNA;.	MODIFIER;MODIFIER;MODIFIER;MODIFIER;MODIFIER;MODIFIER	upstream_gene_variant;downstream_gene_variant;downstream_gene_variant;downstream_gene_variant;downstream_gene_variant;intergenic_region	.	.	.	.	.	.	.	Lung_function__FEV1/FVC_	3e-09	0.039	.	33766948	.	.	.
6	32205126	Sniffles2.DEL.184DM5	N	<DEL:-2142>	DEL	DEL	-2142	114.915	54.6	888	870	18	0.0203	known	0.0152	0.0152	low_frequency	0	0	0.0684	0	0.0117	0.0155	0	0	0.0693	0	0.0119	1	1	0.554	1	1	1	1	0.559	1	1	0.0152	1	1	1	1	0.000505	0.000506	0.977	difficult	GRCh38_AllHomopolymers_gt6bp_imperfectgt10bp_slop5;GRCh38_AllTandemRepeatsandHomopolymers_slop5;GRCh38_SimpleRepeat_homopolymer_gt11_slop5;GRCh38_SimpleRepeat_homopolymer_gt20_slop5;GRCh38_SimpleRepeat_homopolymer_7to11_slop5;GRCh38_SimpleRepeat_homopolymer_4to6_slop5;GRCh38_SimpleRepeat_imperfecthomopolgt20_slop5;GRCh38_SimpleRepeat_imperfecthomopolgt10_slop5;GRCh38_lowmappabilityall;GRCh38_nonunique_l100_m2_e1;GRCh38_MHC;GRCh38_allOtherDifficultregions;GRCh38_alllowmapandsegdupregions;GRCh38_alldifficultregions	NOTCH4	ENSG00000204301	transcript	ENST00000375023.3	protein_coding	MODIFIER	intron_variant	NOTCH4	ENSG00000204301	transcript	ENST00000375023.3	protein_coding	MODIFIER	intron_variant	Hemoglobin,Hematocrit,Hemoglobin,Hematocrit,High_light_scatter_reticulocyte_count,Schizophrenia,Mouth_ulcers,Ratio_of_saturated_fatty_acids_to_total_fatty_acids	2e-10,5e-15,2e-10,5e-15,3e-12,2e-10,7e-13,2e-14	0.027348,0.0334727,0.027348,0.0334727,0.0182972,1.19,1.09615,0.0317416	NOTCH4,NOTCH4,NOTCH4,NOTCH4,NOTCH4,MHC__NOTCH4,.,.	3.28885e+63	.	.	.
6	32242551	Sniffles2.INS.1847M5	N	<INS:51>	INS	INS	51	26.155	82.658	888	877	11	0.0124	novel	0.2	0.2	common	0.131	0.174	0.354	0.137	0.228	0.201	0.13	0.176	0.356	0.138	0.23	0.148	1	0.181	1	0.0818	0.0896	1	0.237	1	0.0802	0.197	0.923	0.861	0.861	0.899	0.128	0.147	0.832	difficult	GRCh38_ancestry_Neanderthal;GRCh38_AllTandemRepeats_51to200bp_slop5;GRCh38_AllTandemRepeatsandHomopolymers_slop5;GRCh38_AllTandemRepeats_gt100bp_slop5;GRCh38_allTandemRepeats;GRCh38_SimpleRepeat_quadTR_20to50_slop5;GRCh38_MHC;GRCh38_allOtherDifficultregions;GRCh38_alldifficultregions	NOTCH4-TSBP1-AS1	ENSG00000204301-ENSG00000225914	intergenic_region	ENSG00000204301-ENSG00000225914	.	MODIFIER	intergenic_region	.	.	.	.	.	.	.	.	.	.	.	.	.	.	.
6	32279704	Sniffles2.DEL.1852M5	N	<DEL:-1189>	DEL	DEL	-1189	105.571	98.194	888	870	18	0.0203	known	0.0405	0.0405	low_frequency	0.133	0.0174	0.00298	0.0061	0	0.0414	0.136	0.0177	0.00299	0.00633	0	0.0459	1	1	1	1	0.0497	1	1	1	1	0.0417	0.993	0.938	0.938	0.93	0.0117	0.0117	0.99	difficult	GRCh38_ancestry_Neanderthal;GRCh38_AllHomopolymers_gt6bp_imperfectgt10bp_slop5;GRCh38_AllTandemRepeatsandHomopolymers_slop5;GRCh38_SimpleRepeat_homopolymer_gt11_slop5;GRCh38_SimpleRepeat_homopolymer_gt20_slop5;GRCh38_SimpleRepeat_homopolymer_7to11_slop5;GRCh38_SimpleRepeat_homopolymer_4to6_slop5;GRCh38_SimpleRepeat_imperfecthomopolgt20_slop5;GRCh38_SimpleRepeat_imperfecthomopolgt10_slop5;GRCh38_lowmappabilityall;GRCh38_nonunique_l100_m2_e1;GRCh38_MHC;GRCh38_allOtherDifficultregions;GRCh38_alllowmapandsegdupregions;GRCh38_alldifficultregions	TSBP1-AS1	ENSG00000225914	gene_variant	ENSG00000225914	.	MODIFIER	intragenic_variant	.	.	.	.	.	.	.	.	.	.	.	.	.	.	.
6	32289802	Sniffles2.INS.184CM5	N	<INS:136>	INS	INS	136	127.288	486.391	888	867	21	0.0236	novel	0.00169	0.00169	rare	0.00622	0	0	0	0	0.00173	0.00641	0	0	0	0	1	1	1	1	1	1	1	1	1	1	0.00113	0.999	0.667	0.667	0.926	7.89e-05	9.39e-05	0.707	difficult	GRCh38_ancestry_Neanderthal;GRCh38_MHC;GRCh38_allOtherDifficultregions;GRCh38_alldifficultregions	TSBP1;TSBP1-AS1;TSBP1	ENSG00000204296;ENSG00000225914;ENSG00000204296	transcript;gene_variant;gene_variant	ENST00000447241.6;ENSG00000225914;ENSG00000204296	protein_coding;.;.	MODIFIER;MODIFIER;MODIFIER	downstream_gene_variant;intragenic_variant;intragenic_variant	.	.	.	.	.	.	.	.	.	.	.	.	.	.	.
6	32344160	Sniffles2.DEL.1870M5	N	<DEL:-50>	DEL	DEL	-50	131.247	299.965	888	869	19	0.0214	novel	0.00619	0.00619	low_frequency	0.0208	0.00347	0	0	0	0.00633	0.0213	0.00355	0	0	0	1	1	1	1	1	1	1	1	1	1	0.00563	0.997	0.818	0.818	0.857	0.000333	0.000423	0.777	difficult	GRCh38_lowmappabilityall;GRCh38_nonunique_l100_m2_e1;GRCh38_MHC;GRCh38_allOtherDifficultregions;GRCh38_alllowmapandsegdupregions;GRCh38_alldifficultregions	TSBP1;TSBP1-AS1	ENSG00000204296;ENSG00000225914	transcript;gene_variant	ENST00000447241.6;ENSG00000225914	protein_coding;.	MODIFIER;MODIFIER	intron_variant;intragenic_variant	TSBP1	ENSG00000204296	transcript	ENST00000447241.6	protein_coding	MODIFIER	intron_variant	.	.	.	.	.	.	.	.
6	32345992	Sniffles2.DEL.1871M5	N	<DEL:-323>	DEL	DEL	-323	101.675	99.893	888	885	3	0.00338	known	0.768	0.232	common	0.685	0.806	0.768	0.771	0.848	0.769	0.688	0.806	0.768	0.773	0.848	0.234	0.0289	0.198	0.826	1	0.29	0.0289	0.198	0.823	1	0.77	0.967	0.975	0.943	0.951	0.748	0.742	0.96	difficult	GRCh38_ancestry_Neanderthal;GRCh38_gclt25orgt65_slop50;GRCh38_AllHomopolymers_gt6bp_imperfectgt10bp_slop5;GRCh38_AllTandemRepeatsandHomopolymers_slop5;GRCh38_SimpleRepeat_homopolymer_gt11_slop5;GRCh38_SimpleRepeat_homopolymer_gt20_slop5;GRCh38_SimpleRepeat_homopolymer_7to11_slop5;GRCh38_SimpleRepeat_homopolymer_4to6_slop5;GRCh38_SimpleRepeat_imperfecthomopolgt20_slop5;GRCh38_SimpleRepeat_imperfecthomopolgt10_slop5;GRCh38_lowmappabilityall;GRCh38_nonunique_l100_m2_e1;GRCh38_MHC;GRCh38_allOtherDifficultregions;GRCh38_alllowmapandsegdupregions;GRCh38_alldifficultregions	TSBP1;TSBP1-AS1	ENSG00000204296;ENSG00000225914	transcript;gene_variant	ENST00000447241.6;ENSG00000225914	protein_coding;.	MODIFIER;MODIFIER	intron_variant;intragenic_variant	TSBP1	ENSG00000204296	transcript	ENST00000447241.6	protein_coding	MODIFIER	intron_variant	.	.	.	.	.	.	.	.
6	32348485	Sniffles2.INS.1863M5	N	<INS:272>	INS	INS	272	87.171	225.177	888	866	22	0.0248	known	0.0805	0.0805	common	0.0228	0.101	0.0833	0.131	0.0936	0.0826	0.0243	0.103	0.0838	0.134	0.0936	1	1	0.314	0.16	0.642	1	1	0.316	0.164	0.642	0.0794	0.989	0.955	0.955	0.959	0.0901	0.0897	0.987	difficult	GRCh38_ancestry_Neanderthal;GRCh38_SimpleRepeat_homopolymer_4to6_slop5;GRCh38_MHC;GRCh38_allOtherDifficultregions;GRCh38_alldifficultregions	RNU6-603P;TSBP1;TSBP1-AS1	ENSG00000223335;ENSG00000204296;ENSG00000225914	transcript;transcript;gene_variant	ENST00000411403.1;ENST00000447241.6;ENSG00000225914	snRNA;protein_coding;.	MODIFIER;MODIFIER;MODIFIER	upstream_gene_variant;intron_variant;intragenic_variant	TSBP1	ENSG00000204296	transcript	ENST00000447241.6	protein_coding	MODIFIER	intron_variant	.	.	.	.	.	.	.	.
6	32355007	Sniffles2.INS.1864M5	N	<INS:2293>	INS	INS	2293	39.531	0	888	868	20	0.0225	novel	0.00507	0.00507	low_frequency	0	0.0174	0	0.0061	0.00585	0.00518	0	0.0177	0	0.00629	0.00595	1	1	1	1	0.00293	1	1	1	1	0.00298	0.00282	0.994	0.5	0.5	0.754	0.00302	0.00364	0.797	difficult	GRCh38_ancestry_Neanderthal;GRCh38_MHC;GRCh38_allOtherDifficultregions;GRCh38_alldifficultregions	RNU6-603P;TSBP1;TSBP1-AS1	ENSG00000223335;ENSG00000204296;ENSG00000225914	transcript;transcript;gene_variant	ENST00000411403.1;ENST00000447241.6;ENSG00000225914	snRNA;protein_coding;.	MODIFIER;MODIFIER;MODIFIER	downstream_gene_variant;intron_variant;intragenic_variant	TSBP1	ENSG00000204296	transcript	ENST00000447241.6	protein_coding	MODIFIER	intron_variant	.	.	.	.	.	.	.	.
6	32385015	Sniffles2.DEL.1872M5	N	<DEL:-87>	DEL	DEL	-87	102.388	258.69	888	880	8	0.00901	known	0.22	0.22	common	0.154	0.26	0.298	0.207	0.214	0.221	0.155	0.26	0.299	0.207	0.217	0.618	0.051	0.0156	0.0168	0.0104	0.619	0.051	0.0155	0.0172	0.00604	0.219	0.894	0.78	0.78	0.876	0.185	0.167	0.872	difficult	GRCh38_gclt25orgt65_slop50;GRCh38_AllHomopolymers_gt6bp_imperfectgt10bp_slop5;GRCh38_AllTandemRepeatsandHomopolymers_slop5;GRCh38_AllTandemRepeats_gt100bp_slop5;GRCh38_allTandemRepeats;GRCh38_SimpleRepeat_homopolymer_7to11_slop5;GRCh38_SimpleRepeat_homopolymer_4to6_slop5;GRCh38_AllTandemRepeats_201to10000bp_slop5;GRCh38_MHC;GRCh38_allOtherDifficultregions;GRCh38_alldifficultregions	TSBP1-AS1	ENSG00000225914	gene_variant	ENSG00000225914	.	MODIFIER	intragenic_variant	.	.	.	.	.	.	.	.	.	.	.	.	.	.	.
6	32386141	Sniffles2.INS.186DM5	N	<INS:17039>	INS	INS	17039	259.048	24.514	888	871	17	0.0191	novel	0.00394	0.00394	rare	0	0	0	0.0213	0	0.00402	0	0	0	0.0217	0	1	1	1	3.06e-06	1	1	1	1	3.24e-06	1	0.00169	0.992	0	0	0.68	2.15e-05	8.56e-05	0.131	difficult	GRCh38_gclt25orgt65_slop50;GRCh38_AllHomopolymers_gt6bp_imperfectgt10bp_slop5;GRCh38_AllTandemRepeatsandHomopolymers_slop5;GRCh38_SimpleRepeat_homopolymer_4to6_slop5;GRCh38_SimpleRepeat_imperfecthomopolgt20_slop5;GRCh38_SimpleRepeat_imperfecthomopolgt10_slop5;GRCh38_MHC;GRCh38_allOtherDifficultregions;GRCh38_alldifficultregions	TSBP1-AS1	ENSG00000225914	gene_variant	ENSG00000225914	.	MODIFIER	intragenic_variant	.	.	.	.	.	.	.	Estimated_glomerular_filtration_rate	7e-09	5.794	HCG23	31015462	.	.	.
6	32401026	Sniffles2.DEL.1892M5	N	<DEL:-53>	DEL	DEL	-53	109.818	313.159	888	877	11	0.0124	novel	0.0586	0.0586	common	0.00208	0.0451	0.17	0.0457	0.0526	0.0587	0.00212	0.0458	0.168	0.0463	0.0529	1	0.247	0.789	1	0.376	1	0.25	1	1	0.378	0.0569	0.992	0.949	0.949	0.981	0.0257	0.0259	0.993	difficult	GRCh38_ancestry_Neanderthal;GRCh38_AllTandemRepeatsandHomopolymers_slop5;GRCh38_AllTandemRepeats_gt100bp_slop5;GRCh38_allTandemRepeats;GRCh38_SimpleRepeat_homopolymer_4to6_slop5;GRCh38_AllTandemRepeats_201to10000bp_slop5;GRCh38_MHC;GRCh38_allOtherDifficultregions;GRCh38_alldifficultregions	BTNL2;TSBP1-AS1	ENSG00000204290;ENSG00000225914	transcript;gene_variant	ENST00000454136.8;ENSG00000225914	protein_coding;.	MODIFIER;MODIFIER	intron_variant;intragenic_variant	BTNL2	ENSG00000204290	transcript	ENST00000454136.8	protein_coding	MODIFIER	intron_variant	.	.	.	.	.	.	.	.
6	32410111	Sniffles2.DEL.1893M5	N	<DEL:-387>	DEL	DEL	-387	352.065	97.863	888	883	5	0.00563	novel	0.635	0.365	common	0.658	0.559	0.664	0.555	0.714	0.637	0.661	0.563	0.665	0.558	0.714	0.0623	1	0.169	0.432	0.014	0.061	1	0.164	0.525	0.014	0.641	0.952	0.962	0.937	0.967	0.532	0.532	0.996	difficult	GRCh38_ancestry_Neanderthal;GRCh38_AllHomopolymers_gt6bp_imperfectgt10bp_slop5;GRCh38_AllTandemRepeatsandHomopolymers_slop5;GRCh38_SimpleRepeat_homopolymer_7to11_slop5;GRCh38_SimpleRepeat_homopolymer_4to6_slop5;GRCh38_lowmappabilityall;GRCh38_nonunique_l100_m2_e1;GRCh38_nonunique_l250_m0_e0;GRCh38_MHC;GRCh38_allOtherDifficultregions;GRCh38_alllowmapandsegdupregions;GRCh38_alldifficultregions	BTNL2;TSBP1-AS1-HLA-DRA	ENSG00000204290;ENSG00000225914-ENSG00000204287	transcript;intergenic_region	ENST00000454136.8;ENSG00000225914-ENSG00000204287	protein_coding;.	MODIFIER;MODIFIER	upstream_gene_variant;intergenic_region	.	.	.	.	.	.	.	.	.	.	.	.	.	.	.
6	32449164	Sniffles2.DEL.1897M5	N	<DEL:-80>	DEL	DEL	-80	56.976	205.735	888	875	13	0.0146	novel	0.108	0.108	common	0.139	0.0347	0.14	0.0183	0.178	0.109	0.139	0.0352	0.142	0.0185	0.18	1	1	0.1	1	1	1	1	0.105	1	1	0.103	0.943	0.807	0.807	0.888	0.0289	0.0291	0.856	difficult	GRCh38_AllTandemRepeatsandHomopolymers_slop5;GRCh38_AllTandemRepeats_gt100bp_slop5;GRCh38_allTandemRepeats;GRCh38_SimpleRepeat_quadTR_51to200_slop5;GRCh38_SimpleRepeat_homopolymer_4to6_slop5;GRCh38_AllTandemRepeats_201to10000bp_slop5;GRCh38_MHC;GRCh38_allOtherDifficultregions;GRCh38_alldifficultregions	HLA-DRA;HLA-DRA-HLA-DRB9	ENSG00000204287;ENSG00000204287-ENSG00000196301	transcript;intergenic_region	ENST00000395388.7;ENSG00000204287-ENSG00000196301	protein_coding;.	MODIFIER;MODIFIER	downstream_gene_variant;intergenic_region	.	.	.	.	.	.	.	.	.	.	.	.	.	.	.
6	32449405	Sniffles2.INS.187CM5	N	<INS:88>	INS	INS	88	47.603	205.573	888	872	16	0.018	novel	0.0833	0.0833	common	0.0166	0.167	0.0506	0.149	0.076	0.0849	0.017	0.168	0.0525	0.152	0.0765	1	1	1	0.0266	0.244	1	1	1	0.0267	0.246	0.0771	0.909	0.641	0.641	0.735	0.185	0.195	0.763	difficult	GRCh38_AllTandemRepeatsandHomopolymers_slop5;GRCh38_AllTandemRepeats_gt100bp_slop5;GRCh38_allTandemRepeats;GRCh38_AllTandemRepeats_201to10000bp_slop5;GRCh38_MHC;GRCh38_allOtherDifficultregions;GRCh38_alldifficultregions	HLA-DRA;HLA-DRA-HLA-DRB9	ENSG00000204287;ENSG00000204287-ENSG00000196301	transcript;intergenic_region	ENST00000395388.7;ENSG00000204287-ENSG00000196301	protein_coding;.	MODIFIER;MODIFIER	downstream_gene_variant;intergenic_region	.	.	.	.	.	.	.	.	.	.	.	.	.	.	.
6	32458491	Sniffles2.INS.187DM5	N	<INS:101>	INS	INS	101	68.964	213.24	888	869	19	0.0214	novel	0.0203	0.0203	low_frequency	0.056	0.0174	0	0.0061	0.00585	0.0207	0.0572	0.0177	0	0.00617	0.00606	0.16	1	1	1	0.00293	0.166	1	1	1	0.00304	0.0203	0.993	0.909	0.909	0.917	0.0026	0.00312	0.714	difficult	GRCh38_ancestry_Neanderthal;GRCh38_AllTandemRepeatsandHomopolymers_slop5;GRCh38_AllTandemRepeats_gt100bp_slop5;GRCh38_allTandemRepeats;GRCh38_AllTandemRepeats_201to10000bp_slop5;GRCh38_MHC;GRCh38_allOtherDifficultregions;GRCh38_alldifficultregions	HLA-DRB9;HLA-DRA-HLA-DRB9	ENSG00000196301;ENSG00000204287-ENSG00000196301	transcript;intergenic_region	ENST00000449413.1;ENSG00000204287-ENSG00000196301	unprocessed_pseudogene;.	MODIFIER;MODIFIER	downstream_gene_variant;intergenic_region	.	.	.	.	.	.	.	.	.	.	.	.	.	.	.
6	32459759	Sniffles2.INS.187EM5	N	<INS:58>	INS	INS	58	113.362	319.176	888	862	26	0.0293	novel	0.00507	0.00507	low_frequency	0.00208	0	0.0238	0	0	0.00522	0.00213	0	0.0245	0	0	1	1	1	1	1	1	1	1	1	1	0.00394	0.995	0.667	0.667	0.563	9.12e-05	0.000604	0.176	difficult	GRCh38_ancestry_Neanderthal;GRCh38_AllTandemRepeatsandHomopolymers_slop5;GRCh38_SimpleRepeat_diTR_11to50_slop5;GRCh38_allTandemRepeats;GRCh38_AllTandemRepeats_lt51bp_slop5;GRCh38_MHC;GRCh38_allOtherDifficultregions;GRCh38_alldifficultregions	HLA-DRB9;HLA-DRA-HLA-DRB9	ENSG00000196301;ENSG00000204287-ENSG00000196301	transcript;intergenic_region	ENST00000449413.1;ENSG00000204287-ENSG00000196301	unprocessed_pseudogene;.	MODIFIER;MODIFIER	downstream_gene_variant;intergenic_region	.	.	.	.	.	.	.	.	.	.	.	.	.	.	.
6	32471896	Sniffles2.INS.1880M5	N	<INS:310>	INS	INS	310	68.405	351.897	888	874	14	0.0158	novel	0.00901	0.00901	low_frequency	0.0083	0.00694	0.00893	0.00915	0.0117	0.00915	0.00855	0.00699	0.00904	0.00926	0.0118	1	1	1	1	1	1	1	1	1	1	0.00619	0.971	0	0	0.501	0.000638	0.00185	0.344	difficult	GRCh38_MHC;GRCh38_allOtherDifficultregions;GRCh38_gnomAD_InbreedingCoeff_slop1bp_merge1000bp;GRCh38_population_CNV_FP_regions;GRCh38_alldifficultregions	HLA-DRB9	ENSG00000196301	transcript	ENST00000449413.1	unprocessed_pseudogene	MODIFIER	intron_variant	.	.	.	.	.	.	.	.	.	.	.	.	.	.	.
6	32474505	Sniffles2.DEL.189CM5	N	<DEL:-295>	DEL	DEL	-295	119.002	162.65	888	868	20	0.0225	novel	0.00732	0.00732	low_frequency	0.00208	0.0208	0.00298	0.0122	0.00292	0.00749	0.00214	0.0214	0.00305	0.0124	0.00298	1	1	1	1	1	1	1	1	1	1	0.0045	0.979	0.0769	0.0769	0.489	1.43e-05	9.55e-05	0.128	difficult	GRCh38_AllHomopolymers_gt6bp_imperfectgt10bp_slop5;GRCh38_AllTandemRepeatsandHomopolymers_slop5;GRCh38_SimpleRepeat_homopolymer_7to11_slop5;GRCh38_SimpleRepeat_homopolymer_4to6_slop5;GRCh38_MHC;GRCh38_allOtherDifficultregions;GRCh38_population_CNV_FP_regions;GRCh38_alldifficultregions	HLA-DRB9;HLA-DRB9-HLA-DRB5	ENSG00000196301;ENSG00000196301-ENSG00000198502	transcript;intergenic_region	ENST00000449413.1;ENSG00000196301-ENSG00000198502	unprocessed_pseudogene;.	MODIFIER;MODIFIER	upstream_gene_variant;intergenic_region	.	.	.	.	.	.	.	.	.	.	.	.	.	.	.
6	32477324	Sniffles2.DEL.189DM5	N	<DEL:-258>	DEL	DEL	-258	134.075	330.592	888	876	12	0.0135	novel	0.00619	0.00619	low_frequency	0.00208	0.0104	0.00595	0.0061	0.00877	0.00628	0.00209	0.0106	0.00606	0.00621	0.00882	1	1	1	1	1	1	1	1	1	1	0.00507	0.977	0	0	0.672	0.000104	0.000787	0.159	difficult	GRCh38_SimpleRepeat_homopolymer_4to6_slop5;GRCh38_MHC;GRCh38_allOtherDifficultregions;GRCh38_gnomAD_InbreedingCoeff_slop1bp_merge1000bp;GRCh38_population_CNV_FP_regions;GRCh38_segdups;GRCh38_alllowmapandsegdupregions;GRCh38_alldifficultregions	HLA-DRB9;HLA-DRB9-HLA-DRB5	ENSG00000196301;ENSG00000196301-ENSG00000198502	transcript;intergenic_region	ENST00000449413.1;ENSG00000196301-ENSG00000198502	unprocessed_pseudogene;.	MODIFIER;MODIFIER	upstream_gene_variant;intergenic_region	.	.	.	.	.	.	.	A_body_shape_index	1e-11	0.0239787	HLA-DRB9	34021172	.	.	.
6	32480033	Sniffles2.INS.1882M5	N	<INS:105>	INS	INS	105	204.131	119.593	888	873	15	0.0169	novel	0.0445	0.0445	low_frequency	0.0394	0.0174	0.0446	0.0671	0.0526	0.0452	0.0401	0.0179	0.0454	0.0679	0.0532	1	1	0.279	1	1	1	1	0.283	1	1	0.0327	0.874	0.141	0.141	0.596	0.0062	0.0186	0.222	difficult	GRCh38_AllHomopolymers_gt6bp_imperfectgt10bp_slop5;GRCh38_AllTandemRepeatsandHomopolymers_slop5;GRCh38_SimpleRepeat_homopolymer_4to6_slop5;GRCh38_SimpleRepeat_imperfecthomopolgt20_slop5;GRCh38_SimpleRepeat_imperfecthomopolgt10_slop5;GRCh38_MHC;GRCh38_allOtherDifficultregions;GRCh38_population_CNV_FP_regions;GRCh38_segdups;GRCh38_alllowmapandsegdupregions;GRCh38_alldifficultregions	HLA-DRB9-HLA-DRB5	ENSG00000196301-ENSG00000198502	intergenic_region	ENSG00000196301-ENSG00000198502	.	MODIFIER	intergenic_region	.	.	.	.	.	.	.	.	.	.	.	.	.	.	.
6	32481512	Sniffles2.INS.1883M5	N	<INS:309>	INS	INS	309	68.012	125.485	888	880	8	0.00901	novel	0.0146	0.0146	low_frequency	0.0187	0.0104	0.0149	0.0122	0.0146	0.0142	0.0167	0.0106	0.015	0.0124	0.0147	1	1	1	1	1	1	1	1	1	1	0.00901	0.953	0	0	0.565	0.000623	0.00594	0.171	difficult	GRCh38_MHC;GRCh38_allOtherDifficultregions;GRCh38_gnomAD_InbreedingCoeff_slop1bp_merge1000bp;GRCh38_population_CNV_FP_regions;GRCh38_segdups;GRCh38_alllowmapandsegdupregions;GRCh38_alldifficultregions	HLA-DRB9-HLA-DRB5	ENSG00000196301-ENSG00000198502	intergenic_region	ENSG00000196301-ENSG00000198502	.	MODIFIER	intergenic_region	.	.	.	.	.	.	.	.	.	.	.	.	.	.	.
6	32482255	Sniffles2.BND.18B0M5	N	<BND:18B0M5>	BND	OTHER	.	0	154.336	888	870	18	0.0203	not_compared	0.00282	0.00282	rare	0	0.00694	0	0.00305	0.00585	0.00287	0	0.00714	0	0.00314	0.00592	1	1	1	1	1	1	1	1	1	1	0.00282	0.989	0	0	0.587	7.58e-05	0.00039	0.348	difficult	GRCh38_SimpleRepeat_homopolymer_4to6_slop5;GRCh38_MHC;GRCh38_allOtherDifficultregions;GRCh38_gnomAD_InbreedingCoeff_slop1bp_merge1000bp;GRCh38_population_CNV_FP_regions;GRCh38_segdups;GRCh38_alllowmapandsegdupregions;GRCh38_alldifficultregions	.	.	intergenic_region	ENSG00000196301-ENSG00000198502	.	LOW	feature_fusion	.	.	.	.	.	.	.	.	.	.	.	.	.	.	.
6	32482884	Sniffles2.INS.1886M5	N	<INS:2103>	INS	INS	2103	207.241	303.403	888	872	16	0.018	novel	0.00394	0.00394	rare	0.00415	0	0	0	0.0146	0.00401	0.00418	0	0	0	0.0148	1	1	1	1	1	1	1	1	1	1	0.00225	0.988	0	0	0.674	2.15e-05	0.000266	0.13	difficult	GRCh38_MHC;GRCh38_allOtherDifficultregions;GRCh38_gnomAD_InbreedingCoeff_slop1bp_merge1000bp;GRCh38_population_CNV_FP_regions;GRCh38_segdups;GRCh38_alllowmapandsegdupregions;GRCh38_alldifficultregions	HLA-DRB9-HLA-DRB5	ENSG00000196301-ENSG00000198502	intergenic_region	ENSG00000196301-ENSG00000198502	.	MODIFIER	intergenic_region	.	.	.	.	.	.	.	.	.	.	.	.	Enhancer	.	.
6	32482948	Sniffles2.INS.1884M5	N	<INS:3629>	INS	INS	3629	40.175	2.723	888	821	67	0.0754	novel	0.735	0.265	common	0.72	0.851	0.649	0.817	0.664	0.753	0.736	0.869	0.672	0.827	0.681	0.00409	9.05e-05	8.45e-06	0.00137	0.00347	5.51e-05	2.74e-05	2.75e-10	0.00018	1.28e-05	0.711	0.685	0.698	0.574	0.752	0.791	0.788	0.91	difficult	GRCh38_SimpleRepeat_homopolymer_4to6_slop5;GRCh38_MHC;GRCh38_allOtherDifficultregions;GRCh38_gnomAD_InbreedingCoeff_slop1bp_merge1000bp;GRCh38_population_CNV_FP_regions;GRCh38_segdups;GRCh38_alllowmapandsegdupregions;GRCh38_alldifficultregions	HLA-DRB9-HLA-DRB5	ENSG00000196301-ENSG00000198502	intergenic_region	ENSG00000196301-ENSG00000198502	.	MODIFIER	intergenic_region	.	.	.	.	.	.	.	.	.	.	.	.	Enhancer	.	.
6	32482948	Sniffles2.INS.1885M5	N	<INS:7251>	INS	INS	7251	153.027	4.315	888	866	22	0.0248	novel	0.00169	0.00169	rare	0	0.00347	0	0	0.00585	0.00173	0	0.00355	0	0	0.00595	1	1	1	1	1	1	1	1	1	1	0.000563	0.995	0	0	0.466	1.33e-05	0.00194	0.0697	difficult	GRCh38_SimpleRepeat_homopolymer_4to6_slop5;GRCh38_MHC;GRCh38_allOtherDifficultregions;GRCh38_gnomAD_InbreedingCoeff_slop1bp_merge1000bp;GRCh38_population_CNV_FP_regions;GRCh38_segdups;GRCh38_alllowmapandsegdupregions;GRCh38_alldifficultregions	HLA-DRB9-HLA-DRB5	ENSG00000196301-ENSG00000198502	intergenic_region	ENSG00000196301-ENSG00000198502	.	MODIFIER	intergenic_region	.	.	.	.	.	.	.	.	.	.	.	.	Enhancer	.	.
