## Supplementary Tables 1-2,5,12-21,23-25 for "Imputation of structural variants using a multi-ancestry long-read sequencing panel enables identification of disease associations" (part 29 of 96)

### Sheet: Supp. Table 5 SVAnnotations (continued)
# Master table of all 107,445 SVs in the reference panel including genomic coordinates, SV length, panel information, leave-one-out and UKB imputation metrics, GIAB region and SNPeff annotation, overlap with GWAS catalog variants and Ensembl regulatory features
6	32483814	Sniffles2.INS.1887M5	N	<INS:206>	INS	INS	206	59.617	145.01	888	882	6	0.00676	novel	0.0873	0.0873	common	0.0228	0.135	0.0952	0.113	0.105	0.0879	0.0231	0.136	0.0952	0.114	0.106	1	0.0757	0.367	0.228	0.222	1	0.0754	0.367	0.228	0.222	0.0693	0.82	0.335	0.335	0.613	0.247	0.213	0.623	difficult	GRCh38_AllTandemRepeats_51to200bp_slop5;GRCh38_AllTandemRepeatsandHomopolymers_slop5;GRCh38_allTandemRepeats;GRCh38_MHC;GRCh38_allOtherDifficultregions;GRCh38_gnomAD_InbreedingCoeff_slop1bp_merge1000bp;GRCh38_population_CNV_FP_regions;GRCh38_alldifficultregions	HLA-DRB9-HLA-DRB5	ENSG00000196301-ENSG00000198502	intergenic_region	ENSG00000196301-ENSG00000198502	.	MODIFIER	intergenic_region	.	.	.	.	.	.	.	.	.	.	.	.	.	.	.
6	32486092	Sniffles2.INS.1889M5	N	<INS:129>	INS	INS	129	57.867	87.512	888	877	11	0.0124	novel	0.0906	0.0906	common	0.0311	0.17	0.0536	0.131	0.105	0.0912	0.0315	0.169	0.0542	0.133	0.106	1.25e-05	4.76e-21	2.31e-12	9.63e-18	3.33e-12	1.31e-05	6.89e-22	2.55e-12	1.22e-17	3.89e-12	0.0935	0.842	0.26	0.26	0.675	0.0167	0.0975	0.3	difficult	GRCh38_AllHomopolymers_gt6bp_imperfectgt10bp_slop5;GRCh38_AllTandemRepeatsandHomopolymers_slop5;GRCh38_SimpleRepeat_homopolymer_7to11_slop5;GRCh38_MHC;GRCh38_allOtherDifficultregions;GRCh38_gnomAD_InbreedingCoeff_slop1bp_merge1000bp;GRCh38_population_CNV_FP_regions;GRCh38_alldifficultregions	HLA-DRB9-HLA-DRB5	ENSG00000196301-ENSG00000198502	intergenic_region	ENSG00000196301-ENSG00000198502	.	MODIFIER	intergenic_region	.	.	.	.	.	.	.	.	.	.	.	.	.	.	.
6	32486310	Sniffles2.DEL.189EM5	N	<DEL:-48083>	DEL	DEL	-48083	11.417	9.458	888	881	7	0.00788	novel	0.0557	0.0557	common	0.0353	0.0764	0.0506	0.0793	0.0497	0.0562	0.0354	0.0769	0.0509	0.0802	0.0503	1	1	1	1	1	1	1	1	1	1	0.04	0.849	0.173	0.173	0.555	0.0279	0.121	0.31	difficult	GRCh38_refseq_cds;GRCh38_gclt25orgt65_slop50;GRCh38_AllHomopolymers_gt6bp_imperfectgt10bp_slop5;GRCh38_AllTandemRepeats_51to200bp_slop5;GRCh38_AllTandemRepeatsandHomopolymers_slop5;GRCh38_SimpleRepeat_homopolymer_gt11_slop5;GRCh38_SimpleRepeat_triTR_15to50_slop5;GRCh38_SimpleRepeat_diTR_11to50_slop5;GRCh38_AllTandemRepeats_gt100bp_slop5;GRCh38_allTandemRepeats;GRCh38_SimpleRepeat_homopolymer_7to11_slop5;GRCh38_SimpleRepeat_homopolymer_4to6_slop5;GRCh38_AllTandemRepeats_lt51bp_slop5;GRCh38_SimpleRepeat_imperfecthomopolgt20_slop5;GRCh38_AllTandemRepeats_201to10000bp_slop5;GRCh38_SimpleRepeat_quadTR_20to50_slop5;GRCh38_SimpleRepeat_imperfecthomopolgt10_slop5;GRCh38_lowmappabilityall;GRCh38_nonunique_l100_m2_e1;GRCh38_MHC;GRCh38_allOtherDifficultregions;GRCh38_gnomAD_InbreedingCoeff_slop1bp_merge1000bp;GRCh38_population_CNV_FP_regions;GRCh38_segdups_gt10kb;GRCh38_chainSelf;GRCh38_segdups;GRCh38_alllowmapandsegdupregions;GRCh38_alldifficultregions	HLA-DRB5;HLA-DRB5;HLA-DRB5;HLA-DRB5;HLA-DRB9-HLA-DRB5;HLA-DRB5-RNU1-61P	ENSG00000198502;ENSG00000198502;ENSG00000198502;ENSG00000198502;ENSG00000196301-ENSG00000198502;ENSG00000198502-ENSG00000251916	transcript;transcript;transcript;transcript;intergenic_region;intergenic_region	ENST00000374975.4;ENST00000374975.4;ENST00000374975.4;ENST00000374975.4;ENSG00000196301-ENSG00000198502;ENSG00000198502-ENSG00000251916	protein_coding;protein_coding;protein_coding;protein_coding;.;.	HIGH;HIGH;MODIFIER;MODIFIER;MODIFIER;MODIFIER	transcript_ablation&start_lost;transcript_ablation;upstream_gene_variant;downstream_gene_variant;intergenic_region;intergenic_region	HLA-DRB5;HLA-DRB5	ENSG00000198502;ENSG00000198502	transcript;transcript	ENST00000374975.4;ENST00000374975.4	protein_coding;protein_coding	HIGH;HIGH	transcript_ablation&start_lost;transcript_ablation	Ascending_aorta_minimum_area,Rac_GTPase-activating_protein_1_levels__RACGAP1.13587.10.3_,HLA_class_II_histocompatibility_antigen__DQ_alpha_2_chain_levels__HLA.DQA2.7757.5.3_,Rac_GTPase-activating_protein_1_levels__RACGAP1.13587.10.3_,HLA_class_II_histocompatibility_antigen__DQ_alpha_2_chain_levels__HLA.DQA2.7757.5.3_,Asthma,Complement_C4_levels__C4A.C4B.4481.34.2_,Hepatocyte_nuclear_factor_4-alpha_levels__HNF4A.10041.3.3_,Interleukin-21_levels__IL21.7124.18.3_,Ubiquitin_carboxyl-terminal_hydrolase_25_levels__USP25.9215.117.3_,Complement_C4_levels__C4A.C4B.4481.34.2_,Hepatocyte_nuclear_factor_4-alpha_levels__HNF4A.10041.3.3_,Interleukin-21_levels__IL21.7124.18.3_,Ubiquitin_carboxyl-terminal_hydrolase_25_levels__USP25.9215.117.3_,Complement_C4_levels__C4A.C4B.4481.34.2_,Hepatocyte_nuclear_factor_4-alpha_levels__HNF4A.10041.3.3_,Interleukin-21_levels__IL21.7124.18.3_,Ubiquitin_carboxyl-terminal_hydrolase_25_levels__USP25.9215.117.3_,Complement_C4_levels__C4A.C4B.4481.34.2_,Hepatocyte_nuclear_factor_4-alpha_levels__HNF4A.10041.3.3_,Interleukin-21_levels__IL21.7124.18.3_,Ubiquitin_carboxyl-terminal_hydrolase_25_levels__USP25.9215.117.3_,Anti-Merkel_cell_polyomavirus_IgG_seropositivity,Autism_spectrum_disorder_or_schizophrenia,T-cell_immunoglobulin_and_mucin_domain-containing_protein_4_levels,Monocyte_count,Self-rated_health,LDL_cholesterol,Cholesterol__total,Low_density_lipoprotein_cholesterol_levels,Total_cholesterol_levels,LDL_cholesterol,Cholesterol__total,Low_density_lipoprotein_cholesterol_levels,Total_cholesterol_levels,LDL_cholesterol,Cholesterol__total,Low_density_lipoprotein_cholesterol_levels,Total_cholesterol_levels,LDL_cholesterol,Cholesterol__total,Low_density_lipoprotein_cholesterol_levels,Total_cholesterol_levels,Hand_grip_strength,Complement_C4_levels__C4A.C4B.4481.34.2_,Visceral_adipose_tissue_volumes__adjusted_for_BMI_and_height_,Phospholipids_to_total_lipids_ratio_in_large_HDL,Phospholipids_to_total_lipids_in_large_HDL_percentage__UKB_data_field_23634_,Phospholipids_to_total_lipids_ratio_in_large_HDL,Phospholipids_to_total_lipids_in_large_HDL_percentage__UKB_data_field_23634_,Total_lipids_in_small_HDL__UKB_data_field_23573_,Phospholipids_in_small_HDL__UKB_data_field_23574_,Total_lipids_in_small_HDL__UKB_data_field_23573_,Phospholipids_in_small_HDL__UKB_data_field_23574_,17-hydroxyprogesterone__17-OHP__levels,17-hydroxyprogesterone__17-OHP__levels,17-hydroxyprogesterone__17-OHP__levels,17-hydroxyprogesterone__17-OHP__levels,Nicotine_dependence_symptom_count,Complement_C4_levels__C4A.C4B.4481.34.2_,Interleukin-21_levels__IL21.7124.18.3_,Complement_C4_levels__C4A.C4B.4481.34.2_,Interleukin-21_levels__IL21.7124.18.3_,Neutralising_antibody_response_to_interferon_beta_therapy_in_multiple_sclerosis__presence_of_antibodies__IFN╬▓-1a_subcutaneous_and_intramuscular_,Basophil_count,Total_cholines_levels,Free_cholesterol_levels_in_small_HDL,Phosphatidylcholine_levels,Phosphoglycerides_levels,Total_cholines_levels,Free_cholesterol_levels_in_small_HDL,Phosphatidylcholine_levels,Phosphoglycerides_levels,Total_cholines_levels,Free_cholesterol_levels_in_small_HDL,Phosphatidylcholine_levels,Phosphoglycerides_levels,Total_cholines_levels,Free_cholesterol_levels_in_small_HDL,Phosphatidylcholine_levels,Phosphoglycerides_levels,Autism_spectrum_disorder_or_schizophrenia,Interleukin-21_levels__IL21.7124.18.3_,Alzheimer's_disease_or_educational_attainment__pleiotropy_,Neuritic_plaques_or_neurofibrillary_tangles__pleiotropy_,Visceral_adipose_tissue_volumes__adjusted_for_BMI_and_height_,Visceral_adipose_tissue_volumes_to_abdominal_adipose_tissue_volumes_ratio,Visceral_adipose_tissue_volumes__adjusted_for_BMI_and_height_,Visceral_adipose_tissue_volumes_to_abdominal_adipose_tissue_volumes_ratio,Autism_spectrum_disorder_or_schizophrenia,Complement_C4_levels__C4A.C4B.4481.34.2_,Ubiquitin_carboxyl-terminal_hydrolase_25_levels__USP25.9215.117.3_,Complement_C4_levels__C4A.C4B.4481.34.2_,Ubiquitin_carboxyl-terminal_hydrolase_25_levels__USP25.9215.117.3_,17-hydroxyprogesterone__17-OHP__levels,17-hydroxyprogesterone__17-OHP__levels,17-hydroxyprogesterone__17-OHP__levels,17-hydroxyprogesterone__17-OHP__levels,Asthma,Cadherin-17_levels,Type_1_diabetes,Autism_spectrum_disorder_or_schizophrenia,Autism_spectrum_disorder_or_schizophrenia,Left_ventricle_sphericity_index,Visceral_adipose_tissue_volumes_to_abdominal_adipose_tissue_volumes_ratio,Sex_hormone-binding_globulin_levels_adjusted_for_BMI,Sex_hormone-binding_globulin_levels,Sex_hormone-binding_globulin_levels_adjusted_for_BMI,Sex_hormone-binding_globulin_levels,Autism_spectrum_disorder_or_schizophrenia,Triglyceride_levels,Tuberculosis,Autism_spectrum_disorder_or_schizophrenia,HLA_DR_on_CD14-_CD16-,Hand_grip_strength,Complement_C4_levels__C4A.C4B.4481.34.2_,Immune_response_to_measles_vaccine__measles-induced_IFN_gamma_,Lymphocyte_count,HDL_cholesterol_levels,Autism_spectrum_disorder_or_schizophrenia,Hemoglobin_concentration,Autism_spectrum_disorder_or_schizophrenia,Autism_spectrum_disorder_or_schizophrenia,Autism_spectrum_disorder_or_schizophrenia,Retinal_vascular_fractal_dimension,Autism_spectrum_disorder_or_schizophrenia,Autism_spectrum_disorder_or_schizophrenia,Autism_spectrum_disorder_or_schizophrenia,Autism_spectrum_disorder_or_schizophrenia,Autism_spectrum_disorder_or_schizophrenia,Autism_spectrum_disorder_or_schizophrenia,Total_lipid_levels_in_HDL,Autism_spectrum_disorder_or_schizophrenia,HDL_cholesterol_levels,Asthma,Autism_spectrum_disorder_or_schizophrenia,Autism_spectrum_disorder_or_schizophrenia,Autism_spectrum_disorder_or_schizophrenia,Acute_anterior_uveitis__with_or_without_ankylosing_spondylitis_,Factor_VIII_levels,Lymphocyte_count,Autism_spectrum_disorder_or_schizophrenia,Autism_spectrum_disorder_or_schizophrenia,SSC-A_on_myeloid_Dendritic_Cell,TCRgd_T_cell_Absolute_Count,Bullous_pemphigoid,Rheumatoid_arthritis,Naive_CD8+_T_cell_Absolute_Count,Polypeptide_N-acetylgalactosaminyltransferase_1_levels__GALNT1.7090.17.3_,LDL_cholesterol	1e-08,7e-13,0,7e-13,0,8e-35,1e-30,3e-13,1e-13,8e-12,1e-30,3e-13,1e-13,8e-12,1e-30,3e-13,1e-13,8e-12,1e-30,3e-13,1e-13,8e-12,8e-29,1e-12,1e-18,5e-26,6e-10,8e-13,1e-16,2e-07,6e-11,8e-13,1e-16,2e-07,6e-11,8e-13,1e-16,2e-07,6e-11,8e-13,1e-16,2e-07,6e-11,1e-09,4e-17,2e-09,7e-18,4e-13,7e-18,4e-13,2e-12,1e-12,2e-12,1e-12,2e-08,4e-14,2e-08,4e-14,1e-06,1e-32,2e-15,1e-32,2e-15,2e-24,2e-14,1e-12,2e-18,4e-13,1e-14,1e-12,2e-18,4e-13,1e-14,1e-12,2e-18,4e-13,1e-14,1e-12,2e-18,4e-13,1e-14,3e-08,2e-15,5e-09,6e-06,5e-14,2e-11,5e-14,2e-11,3e-11,2e-25,7e-19,2e-25,7e-19,6e-06,2e-10,6e-06,2e-10,1e-22,1e-11,3e-09,2e-13,3e-09,4e-08,2e-08,2e-15,2e-12,2e-15,2e-12,1e-09,5e-28,8e-11,2e-08,0,6e-09,5e-14,1e-06,7e-15,2e-08,6e-12,5e-06,4e-08,3e-08,5e-09,4e-07,7e-09,6e-09,1e-11,4e-08,3e-11,2e-08,2e-08,5e-10,7e-30,5e-24,1e-10,8e-11,1e-09,6e-06,3e-06,1e-12,2e-11,3e-10,4e-10,2e-11,6e-08,0,4e-10,5e-14,1e-36	0.0398472,0.22,0.45,0.22,0.45,1.223,0.48,0.31,0.32,0.29,0.48,0.31,0.32,0.29,0.48,0.31,0.32,0.29,0.48,0.31,0.32,0.29,1.09,0.158,0.0418526,0.038,0.091,0.102,0.067,0.082,0.091,0.102,0.067,0.082,0.091,0.102,0.067,0.082,0.091,0.102,0.067,0.082,0.1858,0.26,0.071,0.0406337,0.0399879,0.0406337,0.0399879,0.039857,0.0400687,0.039857,0.0400687,0.915222,0.702532,0.915222,0.702532,0.52,0.35,0.52,0.35,1.06,0.0181479,0.0296725,0.0381464,0.0301021,0.0322557,0.0296725,0.0381464,0.0301021,0.0322557,0.0296725,0.0381464,0.0301021,0.0322557,0.0296725,0.0381464,0.0301021,0.0322557,1.11111,0.22,44.3274,0.055,0.048,0.055,0.048,1.19,0.41,0.35,0.41,0.35,0.614717,0.463987,0.614717,0.463987,1.072,0.102,0.291278,1.1,1.1,0.006,0.063,0.0105299,0.00998442,0.0105299,0.00998442,1.09,0.0462389,2.14,1.08696,0.8124,0.003,0.23,0.0555845,0.0397614,1.11,0.02076,1.13,1.07527,1.09,0.034119,1.08,1.09,1.11111,1.07,1.14,1.09,0.0439893,1.12,0.0293508,1.09,1.0989,1.12,1.11111,1.7,0.048302,0.058179,1.21951,1.13636,0.34,0.3066,0.708733,0.2077,0.28,0.0422	.,.,.,.,.,HLA-DRA__HLA-DRB5,.,.,.,.,.,.,.,.,.,.,.,.,.,.,.,.,.,HLA-DRB1__HLA-DRB5__HLA-DRB6,.,.,HLA,HLA-area,HLA-area,NR,NR,HLA-area,HLA-area,NR,NR,HLA-area,HLA-area,NR,NR,HLA-area,HLA-area,NR,NR,HLA_region,.,.,.,.,.,.,.,.,.,.,NR,NR,NR,NR,intergenic,.,.,.,.,.,.,.,.,.,.,.,.,.,.,.,.,.,.,.,.,.,.,intergenic,.,.,HLA,.,.,.,.,intergenic,.,.,.,.,NR,NR,NR,NR,HLA-DRA__HLA-DRB5,.,.,HLA-DRB1__HLA-DRB5__HLA-DRB6,HLA-DRB5,.,.,NR,NR,NR,NR,HLA-DRB1__HLA-DRB5__HLA-DRB6,HLA-DRB5,BTNL2__C6OF10__HCG23__HLA-DRA__HLA-DRB5__HLA-DRB1__HLA-DRB6__HLA-DQB1__HLA-_DQA1,HLA-DRB1__HLA-DRB5__HLA-DRB6,.,HLA-DRB5,.,HLA-DRB5,HLA-DRB5,.,HLA-DRB5,.,HLA-DRB5,HLA-DRB1__HLA-DRB5__HLA-DRB6,HLA-DRB5,.,HLA-DRB5,HLA-DRB1__HLA-DRB5__HLA-DRB6,HLA-DRB1__HLA-DRB5__HLA-DRB6,HLA-DRB5,HLA-DRB5,HLA-DRB1__HLA-DRB5__HLA-DRB6,.,HLA-DRB5,HLA-DRB5,HLA-DRB1,HLA-DRB5,HLA-DRB5,HLA-DRB5,HLA-DRB5,.,HLA-DRB5,HLA-DRB5,HLA-DRB5__HLA-DRB6,.,.,HLA-DRB5__HLA-DRB6,HLA,.,.,.	34968759,29875488,29875488,29875488,29875488,30929738,29875488,29875488,29875488,29875488,29875488,29875488,29875488,29875488,29875488,29875488,29875488,29875488,29875488,29875488,29875488,29875488,34532061,28540026,34648354,32888494,27864402,25961943,25961943,29507422,29507422,25961943,25961943,29507422,29507422,25961943,25961943,29507422,29507422,25961943,25961943,29507422,29507422,29313844,29875488,35773277,35213538,36764567,35213538,36764567,36764567,36764567,36764567,36764567,31169883,31169883,31169883,31169883,25555482,29875488,29875488,29875488,29875488,33143745,32888494,35213538,35213538,35213538,35213538,35213538,35213538,35213538,35213538,35213538,35213538,35213538,35213538,35213538,35213538,35213538,35213538,28540026,29875488,34743297,29458411,35773277,35773277,35773277,35773277,28540026,29875488,29875488,29875488,29875488,31169883,31169883,31169883,31169883,30929738,34648354,34594039,28540026,28540026,36996817,35773277,32042192,32042192,32042192,32042192,28540026,32203549,29036319,28540026,32929287,29691431,29875488,28289848,32888494,35213538,28540026,35964923,28540026,28540026,28540026,34743558,28540026,28540026,28540026,28540026,28540026,28540026,35213538,28540026,32203549,30929738,28540026,28540026,28540026,25200001,35552711,32888494,28540026,28540026,32929287,32929287,34011352,21156761,32929287,29875488,34594039	Enhancer;Enhancer;Open chromatin;Enhancer;Enhancer;Enhancer;Open chromatin;Enhancer;Promoter	Transcription Start Site;Transcription Start Site;Transcription Start Site;Transcription Start Site;Transcription Start Site;Transcription Start Site;Transcription Start Site;Transcription Start Site;Transcription Start Site;Transcription Start Site;Enhancer;Transcription Start Site;Transcription Start Site;Transcription Start Site;Transcription Start Site;Transcription Start Site	hsa-miR-326;hsa-miR-330-5p
6	32486910	Sniffles2.DEL.189FM5	N	<DEL:-23978>	DEL	DEL	-23978	13.681	60.917	888	722	166	0.187	novel	0.387	0.387	common	0.471	0.316	0.381	0.408	0.313	0.44	0.491	0.393	0.419	0.5	0.368	0.0282	0.00377	0.000158	0.00591	2.11e-09	0.00968	0.0133	0.000728	0.0171	9.92e-09	0.376	0.571	0.435	0.435	0.651	0.382	0.398	0.586	difficult	GRCh38_gclt25orgt65_slop50;GRCh38_AllHomopolymers_gt6bp_imperfectgt10bp_slop5;GRCh38_AllTandemRepeats_51to200bp_slop5;GRCh38_AllTandemRepeatsandHomopolymers_slop5;GRCh38_SimpleRepeat_homopolymer_gt11_slop5;GRCh38_SimpleRepeat_triTR_15to50_slop5;GRCh38_SimpleRepeat_diTR_11to50_slop5;GRCh38_AllTandemRepeats_gt100bp_slop5;GRCh38_allTandemRepeats;GRCh38_SimpleRepeat_homopolymer_7to11_slop5;GRCh38_SimpleRepeat_homopolymer_4to6_slop5;GRCh38_AllTandemRepeats_lt51bp_slop5;GRCh38_SimpleRepeat_imperfecthomopolgt20_slop5;GRCh38_AllTandemRepeats_201to10000bp_slop5;GRCh38_SimpleRepeat_quadTR_20to50_slop5;GRCh38_SimpleRepeat_imperfecthomopolgt10_slop5;GRCh38_lowmappabilityall;GRCh38_nonunique_l100_m2_e1;GRCh38_MHC;GRCh38_allOtherDifficultregions;GRCh38_gnomAD_InbreedingCoeff_slop1bp_merge1000bp;GRCh38_population_CNV_FP_regions;GRCh38_segdups_gt10kb;GRCh38_chainSelf;GRCh38_segdups;GRCh38_alllowmapandsegdupregions;GRCh38_alldifficultregions	HLA-DRB9-HLA-DRB5	ENSG00000196301-ENSG00000198502	intergenic_region	ENSG00000196301-ENSG00000198502	.	MODIFIER	intergenic_region	.	.	.	.	.	.	.	Ascending_aorta_minimum_area,Asthma,Complement_C4_levels__C4A.C4B.4481.34.2_,Hepatocyte_nuclear_factor_4-alpha_levels__HNF4A.10041.3.3_,Interleukin-21_levels__IL21.7124.18.3_,Ubiquitin_carboxyl-terminal_hydrolase_25_levels__USP25.9215.117.3_,Complement_C4_levels__C4A.C4B.4481.34.2_,Hepatocyte_nuclear_factor_4-alpha_levels__HNF4A.10041.3.3_,Interleukin-21_levels__IL21.7124.18.3_,Ubiquitin_carboxyl-terminal_hydrolase_25_levels__USP25.9215.117.3_,Complement_C4_levels__C4A.C4B.4481.34.2_,Hepatocyte_nuclear_factor_4-alpha_levels__HNF4A.10041.3.3_,Interleukin-21_levels__IL21.7124.18.3_,Ubiquitin_carboxyl-terminal_hydrolase_25_levels__USP25.9215.117.3_,Complement_C4_levels__C4A.C4B.4481.34.2_,Hepatocyte_nuclear_factor_4-alpha_levels__HNF4A.10041.3.3_,Interleukin-21_levels__IL21.7124.18.3_,Ubiquitin_carboxyl-terminal_hydrolase_25_levels__USP25.9215.117.3_,Anti-Merkel_cell_polyomavirus_IgG_seropositivity,Autism_spectrum_disorder_or_schizophrenia,T-cell_immunoglobulin_and_mucin_domain-containing_protein_4_levels,Monocyte_count,Self-rated_health,LDL_cholesterol,Cholesterol__total,Low_density_lipoprotein_cholesterol_levels,Total_cholesterol_levels,LDL_cholesterol,Cholesterol__total,Low_density_lipoprotein_cholesterol_levels,Total_cholesterol_levels,LDL_cholesterol,Cholesterol__total,Low_density_lipoprotein_cholesterol_levels,Total_cholesterol_levels,LDL_cholesterol,Cholesterol__total,Low_density_lipoprotein_cholesterol_levels,Total_cholesterol_levels,Hand_grip_strength,Complement_C4_levels__C4A.C4B.4481.34.2_,Visceral_adipose_tissue_volumes__adjusted_for_BMI_and_height_,17-hydroxyprogesterone__17-OHP__levels,17-hydroxyprogesterone__17-OHP__levels,17-hydroxyprogesterone__17-OHP__levels,17-hydroxyprogesterone__17-OHP__levels,Nicotine_dependence_symptom_count,Complement_C4_levels__C4A.C4B.4481.34.2_,Interleukin-21_levels__IL21.7124.18.3_,Complement_C4_levels__C4A.C4B.4481.34.2_,Interleukin-21_levels__IL21.7124.18.3_,Neutralising_antibody_response_to_interferon_beta_therapy_in_multiple_sclerosis__presence_of_antibodies__IFN╬▓-1a_subcutaneous_and_intramuscular_,Basophil_count,Total_cholines_levels,Free_cholesterol_levels_in_small_HDL,Phosphatidylcholine_levels,Phosphoglycerides_levels,Total_cholines_levels,Free_cholesterol_levels_in_small_HDL,Phosphatidylcholine_levels,Phosphoglycerides_levels,Total_cholines_levels,Free_cholesterol_levels_in_small_HDL,Phosphatidylcholine_levels,Phosphoglycerides_levels,Total_cholines_levels,Free_cholesterol_levels_in_small_HDL,Phosphatidylcholine_levels,Phosphoglycerides_levels,Autism_spectrum_disorder_or_schizophrenia,Interleukin-21_levels__IL21.7124.18.3_,Alzheimer's_disease_or_educational_attainment__pleiotropy_,Neuritic_plaques_or_neurofibrillary_tangles__pleiotropy_	1e-08,8e-35,1e-30,3e-13,1e-13,8e-12,1e-30,3e-13,1e-13,8e-12,1e-30,3e-13,1e-13,8e-12,1e-30,3e-13,1e-13,8e-12,8e-29,1e-12,1e-18,5e-26,6e-10,8e-13,1e-16,2e-07,6e-11,8e-13,1e-16,2e-07,6e-11,8e-13,1e-16,2e-07,6e-11,8e-13,1e-16,2e-07,6e-11,1e-09,4e-17,2e-09,2e-08,4e-14,2e-08,4e-14,1e-06,1e-32,2e-15,1e-32,2e-15,2e-24,2e-14,1e-12,2e-18,4e-13,1e-14,1e-12,2e-18,4e-13,1e-14,1e-12,2e-18,4e-13,1e-14,1e-12,2e-18,4e-13,1e-14,3e-08,2e-15,5e-09,6e-06	0.0398472,1.223,0.48,0.31,0.32,0.29,0.48,0.31,0.32,0.29,0.48,0.31,0.32,0.29,0.48,0.31,0.32,0.29,1.09,0.158,0.0418526,0.038,0.091,0.102,0.067,0.082,0.091,0.102,0.067,0.082,0.091,0.102,0.067,0.082,0.091,0.102,0.067,0.082,0.1858,0.26,0.071,0.915222,0.702532,0.915222,0.702532,0.52,0.35,0.52,0.35,1.06,0.0181479,0.0296725,0.0381464,0.0301021,0.0322557,0.0296725,0.0381464,0.0301021,0.0322557,0.0296725,0.0381464,0.0301021,0.0322557,0.0296725,0.0381464,0.0301021,0.0322557,1.11111,0.22,44.3274	.,HLA-DRA__HLA-DRB5,.,.,.,.,.,.,.,.,.,.,.,.,.,.,.,.,.,HLA-DRB1__HLA-DRB5__HLA-DRB6,.,.,HLA,HLA-area,HLA-area,NR,NR,HLA-area,HLA-area,NR,NR,HLA-area,HLA-area,NR,NR,HLA-area,HLA-area,NR,NR,HLA_region,.,.,NR,NR,NR,NR,intergenic,.,.,.,.,.,.,.,.,.,.,.,.,.,.,.,.,.,.,.,.,.,.,intergenic,.,.,HLA	34968759,30929738,29875488,29875488,29875488,29875488,29875488,29875488,29875488,29875488,29875488,29875488,29875488,29875488,29875488,29875488,29875488,29875488,34532061,28540026,34648354,32888494,27864402,25961943,25961943,29507422,29507422,25961943,25961943,29507422,29507422,25961943,25961943,29507422,29507422,25961943,25961943,29507422,29507422,29313844,29875488,35773277,31169883,31169883,31169883,31169883,25555482,29875488,29875488,29875488,29875488,33143745,32888494,35213538,35213538,35213538,35213538,35213538,35213538,35213538,35213538,35213538,35213538,35213538,35213538,35213538,35213538,35213538,35213538,28540026,29875488,34743297,29458411	Enhancer;Enhancer;Open chromatin;Enhancer	.	.
6	32486912	Sniffles2.INS.188AM5	N	<INS:307>	INS	INS	307	138.137	167.583	888	737	151	0.17	novel	0.152	0.152	common	0.0622	0.267	0.14	0.21	0.137	0.119	0.0486	0.215	0.112	0.172	0.115	5.8e-05	7.5e-05	1.22e-07	1.76e-05	1.55e-05	4.74e-07	5e-16	1.46e-13	4.82e-13	3.22e-09	0.142	0.769	0.33	0.33	0.663	0.405	0.347	0.698	difficult	GRCh38_SimpleRepeat_homopolymer_4to6_slop5;GRCh38_MHC;GRCh38_allOtherDifficultregions;GRCh38_gnomAD_InbreedingCoeff_slop1bp_merge1000bp;GRCh38_population_CNV_FP_regions;GRCh38_alldifficultregions	HLA-DRB9-HLA-DRB5	ENSG00000196301-ENSG00000198502	intergenic_region	ENSG00000196301-ENSG00000198502	.	MODIFIER	intergenic_region	.	.	.	.	.	.	.	.	.	.	.	.	.	.	.
6	32490661	Sniffles2.DEL.18A1M5	N	<DEL:-336>	DEL	DEL	-336	193.096	320.879	888	746	142	0.16	novel	0.584	0.416	common	0.666	0.618	0.506	0.628	0.477	0.544	0.601	0.606	0.455	0.609	0.443	7.8e-15	0.483	0.539	0.0936	0.014	5.88e-10	0.587	0.615	0.289	0.406	0.594	0.679	0.634	0.602	0.705	0.818	0.757	0.704	difficult	GRCh38_AllHomopolymers_gt6bp_imperfectgt10bp_slop5;GRCh38_AllTandemRepeatsandHomopolymers_slop5;GRCh38_SimpleRepeat_homopolymer_gt11_slop5;GRCh38_SimpleRepeat_diTR_11to50_slop5;GRCh38_allTandemRepeats;GRCh38_SimpleRepeat_homopolymer_4to6_slop5;GRCh38_AllTandemRepeats_lt51bp_slop5;GRCh38_SimpleRepeat_imperfecthomopolgt10_slop5;GRCh38_MHC;GRCh38_allOtherDifficultregions;GRCh38_alldifficultregions	HLA-DRB9-HLA-DRB5	ENSG00000196301-ENSG00000198502	intergenic_region	ENSG00000196301-ENSG00000198502	.	MODIFIER	intergenic_region	.	.	.	.	.	.	.	.	.	.	.	.	Enhancer	.	.
6	32512829	Sniffles2.DEL.1920M5	N	<DEL:-556>	DEL	DEL	-556	123.955	91.236	888	831	57	0.0642	novel	0.707	0.293	common	0.759	0.771	0.655	0.768	0.573	0.7	0.748	0.775	0.644	0.766	0.562	1.37e-25	3.83e-20	2.71e-19	5.81e-17	8.4e-24	6.35e-24	1.24e-18	5.48e-18	6.93e-17	2.06e-22	0.706	0.831	0.86	0.613	0.853	0.83	0.82	0.927	difficult	GRCh38_SimpleRepeat_homopolymer_4to6_slop5;GRCh38_MHC;GRCh38_allOtherDifficultregions;GRCh38_segdups_gt10kb;GRCh38_segdups;GRCh38_alllowmapandsegdupregions;GRCh38_alldifficultregions	HLA-DRB5;HLA-DRB9-HLA-DRB5	ENSG00000198502;ENSG00000196301-ENSG00000198502	transcript;intergenic_region	ENST00000374975.4;ENSG00000196301-ENSG00000198502	protein_coding;.	MODIFIER;MODIFIER	downstream_gene_variant;intergenic_region	.	.	.	.	.	.	.	Cadherin-17_levels	1e-11	0.102	.	34648354	.	.	.
6	32515349	Sniffles2.DEL.1921M5	N	<DEL:-218>	DEL	DEL	-218	91.595	345.927	888	805	83	0.0935	novel	0.623	0.377	common	0.71	0.646	0.568	0.649	0.509	0.601	0.683	0.633	0.559	0.617	0.494	2.69e-17	1.96e-05	7.95e-07	2.6e-06	1.06e-14	1.99e-15	0.00016	2.76e-06	0.000193	6.82e-13	0.65	0.657	0.647	0.492	0.781	0.754	0.673	0.634	difficult	GRCh38_gclt25orgt65_slop50;GRCh38_AllTandemRepeatsandHomopolymers_slop5;GRCh38_SimpleRepeat_diTR_11to50_slop5;GRCh38_AllTandemRepeats_gt100bp_slop5;GRCh38_allTandemRepeats;GRCh38_AllTandemRepeats_201to10000bp_slop5;GRCh38_MHC;GRCh38_allOtherDifficultregions;GRCh38_segdups_gt10kb;GRCh38_segdups;GRCh38_alllowmapandsegdupregions;GRCh38_alldifficultregions	HLA-DRB5;HLA-DRB9-HLA-DRB5	ENSG00000198502;ENSG00000196301-ENSG00000198502	transcript;intergenic_region	ENST00000374975.4;ENSG00000196301-ENSG00000198502	protein_coding;.	MODIFIER;MODIFIER	downstream_gene_variant;intergenic_region	.	.	.	.	.	.	.	.	.	.	.	.	.	.	.
6	32516211	Sniffles2.DEL.1922M5	N	<DEL:-323>	DEL	DEL	-323	75.253	94.282	888	823	65	0.0732	known	0.726	0.274	common	0.764	0.802	0.69	0.774	0.596	0.722	0.76	0.808	0.681	0.775	0.59	1.32e-28	2.12e-13	2.39e-16	5.89e-20	4.36e-20	7.51e-24	5.44e-12	8.6e-16	1.92e-17	5.24e-18	0.721	0.863	0.895	0.658	0.892	0.83	0.821	0.934	difficult	GRCh38_AllHomopolymers_gt6bp_imperfectgt10bp_slop5;GRCh38_AllTandemRepeatsandHomopolymers_slop5;GRCh38_SimpleRepeat_homopolymer_gt11_slop5;GRCh38_SimpleRepeat_homopolymer_4to6_slop5;GRCh38_SimpleRepeat_imperfecthomopolgt20_slop5;GRCh38_SimpleRepeat_imperfecthomopolgt10_slop5;GRCh38_lowmappabilityall;GRCh38_nonunique_l100_m2_e1;GRCh38_MHC;GRCh38_allOtherDifficultregions;GRCh38_segdups_gt10kb;GRCh38_segdups;GRCh38_alllowmapandsegdupregions;GRCh38_alldifficultregions	HLA-DRB5;HLA-DRB9-HLA-DRB5	ENSG00000198502;ENSG00000196301-ENSG00000198502	transcript;intergenic_region	ENST00000374975.4;ENSG00000196301-ENSG00000198502	protein_coding;.	MODIFIER;MODIFIER	downstream_gene_variant;intergenic_region	.	.	.	.	.	.	.	.	.	.	.	.	.	.	.
6	32517399	Sniffles2.INS.18C8M5	N	<INS:328>	INS	INS	328	89.188	411.735	888	745	143	0.161	novel	0.551	0.449	common	0.641	0.576	0.503	0.57	0.433	0.503	0.587	0.54	0.468	0.532	0.385	2.95e-08	0.865	0.021	0.426	0.0629	7.44e-05	0.214	0.15	1	1	0.567	0.627	0.575	0.564	0.737	0.574	0.528	0.619	difficult	GRCh38_MHC;GRCh38_allOtherDifficultregions;GRCh38_segdups_gt10kb;GRCh38_segdups;GRCh38_alllowmapandsegdupregions;GRCh38_alldifficultregions	HLA-DRB5	ENSG00000198502	transcript	ENST00000374975.4	protein_coding	MODIFIER	3_prime_UTR_variant	HLA-DRB5	ENSG00000198502	transcript	ENST00000374975.4	protein_coding	MODIFIER	3_prime_UTR_variant	.	.	.	.	.	.	.	.
6	32520795	Sniffles2.INS.18CEM5	N	<INS:310>	INS	INS	310	158.699	355.867	888	828	60	0.0676	novel	0.424	0.424	common	0.488	0.448	0.378	0.43	0.357	0.423	0.491	0.448	0.376	0.426	0.356	2.1e-07	1.05e-07	8.08e-05	0.00012	0.0304	0.00019	9.69e-07	0.000379	0.001	0.0624	0.421	0.523	0.475	0.475	0.646	0.349	0.356	0.351	difficult	GRCh38_MHC;GRCh38_allOtherDifficultregions;GRCh38_gnomAD_InbreedingCoeff_slop1bp_merge1000bp;GRCh38_population_CNV_FP_regions;GRCh38_segdups_gt10kb;GRCh38_segdups;GRCh38_alllowmapandsegdupregions;GRCh38_alldifficultregions	HLA-DRB5	ENSG00000198502	transcript	ENST00000374975.4	protein_coding	MODIFIER	intron_variant	HLA-DRB5	ENSG00000198502	transcript	ENST00000374975.4	protein_coding	MODIFIER	intron_variant	.	.	.	.	.	.	.	.
6	32521128	Sniffles2.INS.18D0M5	N	<INS:1200>	INS	INS	1200	51.471	51.667	888	722	166	0.187	novel	0.0366	0.0366	low_frequency	0.0104	0.0625	0.0417	0.0488	0.0351	0.045	0.0152	0.0714	0.0467	0.0597	0.0408	1	1	1	1	0.181	1	1	1	1	0.208	0.0332	0.89	0.188	0.188	0.6	0.164	0.174	0.431	difficult	GRCh38_gclt25orgt65_slop50;GRCh38_SimpleRepeat_homopolymer_4to6_slop5;GRCh38_MHC;GRCh38_allOtherDifficultregions;GRCh38_gnomAD_InbreedingCoeff_slop1bp_merge1000bp;GRCh38_population_CNV_FP_regions;GRCh38_segdups_gt10kb;GRCh38_segdups;GRCh38_alllowmapandsegdupregions;GRCh38_alldifficultregions	HLA-DRB5	ENSG00000198502	transcript	ENST00000374975.4	protein_coding	MODIFIER	intron_variant	HLA-DRB5	ENSG00000198502	transcript	ENST00000374975.4	protein_coding	MODIFIER	intron_variant	.	.	.	.	.	.	.	.
6	32521748	Sniffles2.INS.18CFM5	N	<INS:485>	INS	INS	485	216.136	79.708	888	765	123	0.138	known	0.0501	0.0501	common	0.0124	0.0451	0.0684	0.0274	0.111	0.0582	0.0165	0.0508	0.0723	0.0315	0.124	0.031	1	0.554	0.107	1	0.041	1	0.576	0.122	1	0.0456	0.891	0.333	0.333	0.681	0.0151	0.0147	0.568	difficult	GRCh38_MHC;GRCh38_allOtherDifficultregions;GRCh38_population_CNV_FP_regions;GRCh38_segdups_gt10kb;GRCh38_segdups;GRCh38_alllowmapandsegdupregions;GRCh38_alldifficultregions	HLA-DRB5	ENSG00000198502	transcript	ENST00000374975.4	protein_coding	MODIFIER	intron_variant	HLA-DRB5	ENSG00000198502	transcript	ENST00000374975.4	protein_coding	MODIFIER	intron_variant	.	.	.	.	.	.	.	.
6	32521771	Sniffles2.DEL.1928M5	N	<DEL:-2452>	DEL	DEL	-2452	117.862	32.937	888	771	117	0.132	novel	0.0174	0.0174	low_frequency	0.0208	0.0243	0.00298	0.0335	0.00585	0.0201	0.0266	0.0263	0.00323	0.0382	0.00662	0.0908	1	1	0.159	1	0.116	1	1	0.18	1	0.0146	0.952	0.207	0.207	0.633	0.0395	0.0485	0.74	difficult	GRCh38_refseq_cds;GRCh38_gclt25orgt65_slop50;GRCh38_AllHomopolymers_gt6bp_imperfectgt10bp_slop5;GRCh38_AllTandemRepeats_51to200bp_slop5;GRCh38_AllTandemRepeatsandHomopolymers_slop5;GRCh38_SimpleRepeat_diTR_11to50_slop5;GRCh38_allTandemRepeats;GRCh38_SimpleRepeat_homopolymer_4to6_slop5;GRCh38_SimpleRepeat_imperfecthomopolgt10_slop5;GRCh38_lowmappabilityall;GRCh38_nonunique_l100_m2_e1;GRCh38_MHC;GRCh38_allOtherDifficultregions;GRCh38_gnomAD_InbreedingCoeff_slop1bp_merge1000bp;GRCh38_population_CNV_FP_regions;GRCh38_segdups_gt10kb;GRCh38_segdups;GRCh38_alllowmapandsegdupregions;GRCh38_alldifficultregions	HLA-DRB5	ENSG00000198502	transcript	ENST00000374975.4	protein_coding	HIGH	exon_loss_variant&splice_acceptor_variant&splice_donor_variant&splice_region_variant&intron_variant	HLA-DRB5	ENSG00000198502	transcript	ENST00000374975.4	protein_coding	HIGH	exon_loss_variant&splice_acceptor_variant&splice_donor_variant&splice_region_variant&intron_variant	Hand_grip_strength,Autism_spectrum_disorder_or_schizophrenia,Retinal_vascular_fractal_dimension,Autism_spectrum_disorder_or_schizophrenia,Autism_spectrum_disorder_or_schizophrenia,Autism_spectrum_disorder_or_schizophrenia,Autism_spectrum_disorder_or_schizophrenia	6e-09,5e-09,4e-07,7e-09,6e-09,1e-11,4e-08	0.003,1.09,0.034119,1.08,1.09,1.11111,1.07	HLA-DRB5,HLA-DRB5,.,HLA-DRB5,HLA-DRB1__HLA-DRB5__HLA-DRB6,HLA-DRB1__HLA-DRB5__HLA-DRB6,HLA-DRB5	2.96914e+55	.	Transcription Start Site;Transcription Start Site;Transcription Start Site;Transcription Start Site;Transcription Start Site;Transcription Start Site;Transcription Start Site;Transcription Start Site;Transcription Start Site;Transcription Start Site;Transcription Start Site;Transcription Start Site	.
6	32521800	Sniffles2.DEL.1927M5	N	<DEL:-54>	DEL	DEL	-54	69.471	404.523	888	778	110	0.124	novel	0.23	0.23	common	0.141	0.306	0.244	0.28	0.228	0.249	0.155	0.317	0.252	0.308	0.245	0.795	0.0482	0.0121	0.0805	0.00201	0.78	0.0452	0.018	0.0318	0.000952	0.225	0.687	0.451	0.451	0.676	0.401	0.394	0.385	difficult	GRCh38_AllTandemRepeats_51to200bp_slop5;GRCh38_AllTandemRepeatsandHomopolymers_slop5;GRCh38_SimpleRepeat_diTR_11to50_slop5;GRCh38_allTandemRepeats;GRCh38_MHC;GRCh38_allOtherDifficultregions;GRCh38_population_CNV_FP_regions;GRCh38_segdups_gt10kb;GRCh38_segdups;GRCh38_alllowmapandsegdupregions;GRCh38_alldifficultregions	HLA-DRB5	ENSG00000198502	transcript	ENST00000374975.4	protein_coding	MODIFIER	intron_variant	HLA-DRB5	ENSG00000198502	transcript	ENST00000374975.4	protein_coding	MODIFIER	intron_variant	Autism_spectrum_disorder_or_schizophrenia	5e-09	1.09	HLA-DRB5	28540026	.	Transcription Start Site	.
6	32523765	Sniffles2.INS.18D1M5	N	<INS:322>	INS	INS	322	156.835	345.049	888	819	69	0.0777	novel	0.246	0.246	common	0.116	0.326	0.306	0.293	0.254	0.266	0.135	0.346	0.316	0.318	0.27	0.337	0.451	1	0.0248	0.545	0.547	0.259	1	0.00822	0.323	0.236	0.769	0.506	0.506	0.738	0.367	0.322	0.399	difficult	GRCh38_SimpleRepeat_homopolymer_4to6_slop5;GRCh38_MHC;GRCh38_allOtherDifficultregions;GRCh38_gnomAD_InbreedingCoeff_slop1bp_merge1000bp;GRCh38_population_CNV_FP_regions;GRCh38_segdups_gt10kb;GRCh38_segdups;GRCh38_alllowmapandsegdupregions;GRCh38_alldifficultregions	HLA-DRB5	ENSG00000198502	transcript	ENST00000374975.4	protein_coding	MODIFIER	intron_variant	HLA-DRB5	ENSG00000198502	transcript	ENST00000374975.4	protein_coding	MODIFIER	intron_variant	.	.	.	.	.	.	.	.
6	32524400	Sniffles2.DEL.1929M5	N	<DEL:-1032>	DEL	DEL	-1032	135.725	107.998	888	831	57	0.0642	novel	0.0107	0.0107	low_frequency	0.0145	0.0139	0	0.0183	0.00585	0.0114	0.0161	0.0147	0	0.02	0.00614	0.0432	1	1	1	1	0.0477	1	1	1	1	0.0101	0.966	0.167	0.167	0.682	0.0346	0.0437	0.719	difficult	GRCh38_AllTandemRepeatsandHomopolymers_slop5;GRCh38_allTandemRepeats;GRCh38_SimpleRepeat_homopolymer_4to6_slop5;GRCh38_AllTandemRepeats_lt51bp_slop5;GRCh38_MHC;GRCh38_allOtherDifficultregions;GRCh38_gnomAD_InbreedingCoeff_slop1bp_merge1000bp;GRCh38_population_CNV_FP_regions;GRCh38_segdups_gt10kb;GRCh38_segdups;GRCh38_alllowmapandsegdupregions;GRCh38_alldifficultregions	HLA-DRB5	ENSG00000198502	transcript	ENST00000374975.4	protein_coding	MODIFIER	intron_variant	HLA-DRB5	ENSG00000198502	transcript	ENST00000374975.4	protein_coding	MODIFIER	intron_variant	Autism_spectrum_disorder_or_schizophrenia,Autism_spectrum_disorder_or_schizophrenia,Total_lipid_levels_in_HDL	3e-11,2e-08,2e-08	1.14,1.09,0.0439893	HLA-DRB5,HLA-DRB1__HLA-DRB5__HLA-DRB6,.	2.854e+23	.	Enhancer	.
6	32525049	Sniffles2.INS.18D3M5	N	<INS:324>	INS	INS	324	43.963	140.661	888	835	53	0.0597	novel	0.182	0.182	common	0.083	0.264	0.211	0.238	0.17	0.193	0.0922	0.275	0.218	0.257	0.176	0.383	0.0511	0.0102	0.00108	0.0517	0.228	0.031	0.00982	0.000475	0.03	0.166	0.771	0.511	0.511	0.691	0.0744	0.241	0.273	difficult	GRCh38_SimpleRepeat_homopolymer_4to6_slop5;GRCh38_MHC;GRCh38_allOtherDifficultregions;GRCh38_gnomAD_InbreedingCoeff_slop1bp_merge1000bp;GRCh38_population_CNV_FP_regions;GRCh38_segdups_gt10kb;GRCh38_segdups;GRCh38_alllowmapandsegdupregions;GRCh38_alldifficultregions	HLA-DRB5	ENSG00000198502	transcript	ENST00000374975.4	protein_coding	MODIFIER	intron_variant	HLA-DRB5	ENSG00000198502	transcript	ENST00000374975.4	protein_coding	MODIFIER	intron_variant	.	.	.	.	.	.	.	.
6	32526035	Sniffles2.BND.1961M5	N	<BND:1961M5>	BND	OTHER	.	0	61.908	888	806	82	0.0923	not_compared	0.00113	0.00113	rare	0	0.00347	0.00298	0	0	0.00124	0	0.00373	0.00316	0	0	1	1	1	1	1	1	1	1	1	1	0.00225	0.993	0	0	0.785	0	6.35e-07	0.0523	difficult	GRCh38_SimpleRepeat_homopolymer_4to6_slop5;GRCh38_MHC;GRCh38_allOtherDifficultregions;GRCh38_population_CNV_FP_regions;GRCh38_segdups_gt10kb;GRCh38_segdups;GRCh38_alllowmapandsegdupregions;GRCh38_alldifficultregions	HLA-DRB5	ENSG00000198502	transcript	ENST00000374975.4	protein_coding	HIGH	transcript_ablation	HLA-DRB5	ENSG00000198502	transcript	ENST00000374975.4	protein_coding	HIGH	transcript_ablation	.	.	.	.	.	.	.	.
6	32526264	Sniffles2.DEL.192AM5	N	<DEL:-308>	DEL	DEL	-308	202.437	436.695	888	882	6	0.00676	novel	0.761	0.239	common	0.805	0.819	0.717	0.777	0.675	0.762	0.805	0.825	0.719	0.779	0.675	0.000143	0.0849	0.000477	0.00291	0.0373	0.000122	0.143	0.000254	0.00239	0.0373	0.756	0.827	0.834	0.637	0.866	0.801	0.785	0.882	difficult	GRCh38_AllHomopolymers_gt6bp_imperfectgt10bp_slop5;GRCh38_AllTandemRepeatsandHomopolymers_slop5;GRCh38_SimpleRepeat_homopolymer_gt11_slop5;GRCh38_SimpleRepeat_homopolymer_7to11_slop5;GRCh38_SimpleRepeat_homopolymer_4to6_slop5;GRCh38_SimpleRepeat_imperfecthomopolgt10_slop5;GRCh38_MHC;GRCh38_allOtherDifficultregions;GRCh38_population_CNV_FP_regions;GRCh38_segdups_gt10kb;GRCh38_segdups;GRCh38_alllowmapandsegdupregions;GRCh38_alldifficultregions	HLA-DRB5	ENSG00000198502	transcript	ENST00000374975.4	protein_coding	MODIFIER	intron_variant	HLA-DRB5	ENSG00000198502	transcript	ENST00000374975.4	protein_coding	MODIFIER	intron_variant	Autism_spectrum_disorder_or_schizophrenia	8e-11	1.12	HLA-DRB5	28540026	.	.	.
6	32527024	Sniffles2.DEL.192CM5	N	<DEL:-1075>	DEL	DEL	-1075	378.391	93.603	888	794	94	0.106	novel	0.00225	0.00225	rare	0.00622	0	0	0	0.00292	0.00252	0.00718	0	0	0	0.0032	1	1	1	1	1	1	1	1	1	1	0.000563	0.994	0	0	0.475	2.05e-06	9.45e-05	0.0878	difficult	GRCh38_AllHomopolymers_gt6bp_imperfectgt10bp_slop5;GRCh38_AllTandemRepeatsandHomopolymers_slop5;GRCh38_SimpleRepeat_homopolymer_gt11_slop5;GRCh38_SimpleRepeat_homopolymer_7to11_slop5;GRCh38_SimpleRepeat_homopolymer_4to6_slop5;GRCh38_SimpleRepeat_imperfecthomopolgt10_slop5;GRCh38_lowmappabilityall;GRCh38_nonunique_l100_m2_e1;GRCh38_MHC;GRCh38_allOtherDifficultregions;GRCh38_population_CNV_FP_regions;GRCh38_segdups_gt10kb;GRCh38_segdups;GRCh38_alllowmapandsegdupregions;GRCh38_alldifficultregions	HLA-DRB5	ENSG00000198502	transcript	ENST00000374975.4	protein_coding	MODIFIER	intron_variant	HLA-DRB5	ENSG00000198502	transcript	ENST00000374975.4	protein_coding	MODIFIER	intron_variant	.	.	.	.	.	Promoter	.	.
6	32527212	Sniffles2.DEL.192BM5	N	<DEL:-319>	DEL	DEL	-319	126.503	278.098	888	845	43	0.0484	known	0.284	0.284	common	0.236	0.375	0.268	0.32	0.254	0.283	0.232	0.376	0.267	0.325	0.252	0.284	1.73e-09	2.5e-05	2.05e-07	0.000102	0.575	3.06e-09	4.45e-05	3.28e-07	0.00031	0.262	0.622	0.464	0.464	0.651	0.311	0.365	0.407	difficult	GRCh38_AllHomopolymers_gt6bp_imperfectgt10bp_slop5;GRCh38_AllTandemRepeatsandHomopolymers_slop5;GRCh38_SimpleRepeat_homopolymer_gt11_slop5;GRCh38_SimpleRepeat_homopolymer_7to11_slop5;GRCh38_SimpleRepeat_homopolymer_4to6_slop5;GRCh38_SimpleRepeat_imperfecthomopolgt10_slop5;GRCh38_MHC;GRCh38_allOtherDifficultregions;GRCh38_population_CNV_FP_regions;GRCh38_segdups_gt10kb;GRCh38_segdups;GRCh38_alllowmapandsegdupregions;GRCh38_alldifficultregions	HLA-DRB5	ENSG00000198502	transcript	ENST00000374975.4	protein_coding	MODIFIER	intron_variant	HLA-DRB5	ENSG00000198502	transcript	ENST00000374975.4	protein_coding	MODIFIER	intron_variant	.	.	.	.	.	.	.	.
6	32527892	Sniffles2.BND.1963M5	N	<BND:1963M5>	BND	OTHER	.	0	676.773	888	797	91	0.102	not_compared	0.00169	0.00169	rare	0	0	0.00298	0.00305	0.00292	0.00188	0	0	0.00323	0.00347	0.00318	1	1	1	1	1	1	1	1	1	1	0.00113	0.994	0	0	0.499	4.81e-05	0.00173	0.0894	difficult	GRCh38_MHC;GRCh38_allOtherDifficultregions;GRCh38_population_CNV_FP_regions;GRCh38_segdups_gt10kb;GRCh38_segdups;GRCh38_alllowmapandsegdupregions;GRCh38_alldifficultregions	HLA-DRB5	ENSG00000198502	transcript	ENST00000374975.4	protein_coding	HIGH	transcript_ablation	HLA-DRB5	ENSG00000198502	transcript	ENST00000374975.4	protein_coding	HIGH	transcript_ablation	.	.	.	.	.	Promoter	.	.
6	32527892	Sniffles2.INS.18D9M5	N	<INS:2318>	INS	INS	2318	14.755	3.767	888	796	92	0.104	novel	0.0101	0.0101	low_frequency	0.0104	0.00694	0.00893	0.0061	0.0175	0.0113	0.012	0.00752	0.00962	0.00699	0.0194	1	1	1	1	1	1	1	1	1	1	0.00676	0.968	0.0556	0.0556	0.595	1.64e-05	0.00169	0.0248	difficult	GRCh38_MHC;GRCh38_allOtherDifficultregions;GRCh38_population_CNV_FP_regions;GRCh38_segdups_gt10kb;GRCh38_segdups;GRCh38_alllowmapandsegdupregions;GRCh38_alldifficultregions	HLA-DRB5	ENSG00000198502	transcript	ENST00000374975.4	protein_coding	MODIFIER	intron_variant	HLA-DRB5	ENSG00000198502	transcript	ENST00000374975.4	protein_coding	MODIFIER	intron_variant	.	.	.	.	.	Promoter	.	.
6	32528317	Sniffles2.DEL.192DM5	N	<DEL:-93>	DEL	DEL	-93	115.479	219.655	888	797	91	0.102	novel	0.022	0.022	low_frequency	0.0249	0.0243	0.00298	0.0396	0.0175	0.0232	0.0264	0.0263	0.00327	0.0414	0.019	0.131	1	1	1	1	0.127	1	1	1	1	0.0225	0.932	0.211	0.211	0.661	0.0952	0.0871	0.879	difficult	GRCh38_MHC;GRCh38_allOtherDifficultregions;GRCh38_gnomAD_InbreedingCoeff_slop1bp_merge1000bp;GRCh38_population_CNV_FP_regions;GRCh38_segdups_gt10kb;GRCh38_segdups;GRCh38_alllowmapandsegdupregions;GRCh38_alldifficultregions	HLA-DRB5	ENSG00000198502	transcript	ENST00000374975.4	protein_coding	MODIFIER	intron_variant	HLA-DRB5	ENSG00000198502	transcript	ENST00000374975.4	protein_coding	MODIFIER	intron_variant	Asthma	5e-24	1.09	HLA-DRB1	30929738	Promoter	.	.
6	32528621	Sniffles2.INS.18D8M5	N	<INS:314>	INS	INS	314	53.519	338.788	888	849	39	0.0439	novel	0.155	0.155	common	0.201	0.201	0.113	0.156	0.0906	0.162	0.216	0.207	0.117	0.164	0.0945	1	0.799	0.445	0.373	0.142	1	0.798	0.46	0.374	0.156	0.123	0.689	0.306	0.306	0.608	0.118	0.165	0.562	difficult	GRCh38_MHC;GRCh38_allOtherDifficultregions;GRCh38_gnomAD_InbreedingCoeff_slop1bp_merge1000bp;GRCh38_population_CNV_FP_regions;GRCh38_segdups_gt10kb;GRCh38_segdups;GRCh38_alllowmapandsegdupregions;GRCh38_alldifficultregions	HLA-DRB5	ENSG00000198502	transcript	ENST00000374975.4	protein_coding	MODIFIER	intron_variant	HLA-DRB5	ENSG00000198502	transcript	ENST00000374975.4	protein_coding	MODIFIER	intron_variant	.	.	.	.	.	Promoter	.	.
6	32528632	Sniffles2.DEL.192EM5	N	<DEL:-516>	DEL	DEL	-516	117.583	102.895	888	809	79	0.089	novel	0.0101	0.0101	low_frequency	0.0166	0.0104	0.00298	0.0061	0.0117	0.0111	0.0189	0.0112	0.00325	0.00671	0.0125	0.0573	1	1	1	1	0.065	1	1	1	1	0.00788	0.967	0.0588	0.0588	0.628	4.81e-05	0.000165	0.263	difficult	GRCh38_AllHomopolymers_gt6bp_imperfectgt10bp_slop5;GRCh38_AllTandemRepeatsandHomopolymers_slop5;GRCh38_SimpleRepeat_homopolymer_7to11_slop5;GRCh38_SimpleRepeat_homopolymer_4to6_slop5;GRCh38_SimpleRepeat_imperfecthomopolgt10_slop5;GRCh38_MHC;GRCh38_allOtherDifficultregions;GRCh38_gnomAD_InbreedingCoeff_slop1bp_merge1000bp;GRCh38_population_CNV_FP_regions;GRCh38_segdups_gt10kb;GRCh38_segdups;GRCh38_alllowmapandsegdupregions;GRCh38_alldifficultregions	HLA-DRB5	ENSG00000198502	transcript	ENST00000374975.4	protein_coding	MODIFIER	intron_variant	HLA-DRB5	ENSG00000198502	transcript	ENST00000374975.4	protein_coding	MODIFIER	intron_variant	Autism_spectrum_disorder_or_schizophrenia	2e-11	1.21951	HLA-DRB5	28540026	Promoter	.	.
6	32529346	Sniffles2.DEL.192FM5	N	<DEL:-89>	DEL	DEL	-89	65.042	290.201	888	801	87	0.098	novel	0.0236	0.0236	low_frequency	0.0249	0.0347	0	0.0366	0.0234	0.0262	0.0287	0.0376	0	0.0403	0.0256	0.131	1	1	1	1	0.15	1	1	1	1	0.022	0.932	0.195	0.195	0.663	0.0681	0.0624	0.807	difficult	GRCh38_SimpleRepeat_homopolymer_4to6_slop5;GRCh38_MHC;GRCh38_allOtherDifficultregions;GRCh38_gnomAD_InbreedingCoeff_slop1bp_merge1000bp;GRCh38_population_CNV_FP_regions;GRCh38_segdups_gt10kb;GRCh38_segdups;GRCh38_alllowmapandsegdupregions;GRCh38_alldifficultregions	HLA-DRB5	ENSG00000198502	transcript	ENST00000374975.4	protein_coding	MODIFIER	intron_variant	HLA-DRB5	ENSG00000198502	transcript	ENST00000374975.4	protein_coding	MODIFIER	intron_variant	.	.	.	.	.	Promoter	.	.
6	32529429	Sniffles2.INS.18DAM5	N	<INS:292>	INS	INS	292	115.293	67.997	888	810	78	0.0878	novel	0.131	0.131	common	0.0581	0.191	0.152	0.158	0.137	0.142	0.0676	0.198	0.16	0.172	0.144	1	0.0276	0.13	0.0152	0.744	0.606	0.0162	0.13	0.00791	0.535	0.105	0.776	0.384	0.384	0.65	0.224	0.194	0.46	difficult	GRCh38_SimpleRepeat_homopolymer_4to6_slop5;GRCh38_MHC;GRCh38_allOtherDifficultregions;GRCh38_gnomAD_InbreedingCoeff_slop1bp_merge1000bp;GRCh38_population_CNV_FP_regions;GRCh38_segdups_gt10kb;GRCh38_segdups;GRCh38_alllowmapandsegdupregions;GRCh38_alldifficultregions	HLA-DRB5	ENSG00000198502	transcript	ENST00000374975.4	protein_coding	MODIFIER	intron_variant	HLA-DRB5	ENSG00000198502	transcript	ENST00000374975.4	protein_coding	MODIFIER	intron_variant	.	.	.	.	.	Promoter	.	.
6	32531522	Sniffles2.DEL.1931M5	N	<DEL:-1502>	DEL	DEL	-1502	91.023	41.336	888	878	10	0.0113	novel	0.786	0.214	common	0.83	0.84	0.735	0.82	0.693	0.786	0.829	0.838	0.735	0.822	0.697	0.00248	0.00239	1.84e-05	0.000929	0.0185	0.00226	0.00266	1.45e-05	0.000662	0.0281	0.784	0.923	0.936	0.8	0.923	0.837	0.834	0.968	difficult	GRCh38_gclt25orgt65_slop50;GRCh38_AllHomopolymers_gt6bp_imperfectgt10bp_slop5;GRCh38_AllTandemRepeats_51to200bp_slop5;GRCh38_AllTandemRepeatsandHomopolymers_slop5;GRCh38_SimpleRepeat_triTR_15to50_slop5;GRCh38_AllTandemRepeats_gt100bp_slop5;GRCh38_allTandemRepeats;GRCh38_SimpleRepeat_homopolymer_4to6_slop5;GRCh38_AllTandemRepeats_lt51bp_slop5;GRCh38_AllTandemRepeats_201to10000bp_slop5;GRCh38_SimpleRepeat_imperfecthomopolgt10_slop5;GRCh38_lowmappabilityall;GRCh38_nonunique_l100_m2_e1;GRCh38_MHC;GRCh38_allOtherDifficultregions;GRCh38_population_CNV_FP_regions;GRCh38_alllowmapandsegdupregions;GRCh38_alldifficultregions	HLA-DRB5;HLA-DRB5-RNU1-61P	ENSG00000198502;ENSG00000198502-ENSG00000251916	transcript;intergenic_region	ENST00000374975.4;ENSG00000198502-ENSG00000251916	protein_coding;.	MODIFIER;MODIFIER	upstream_gene_variant;intergenic_region	.	.	.	.	.	.	.	.	.	.	.	.	Open chromatin;Enhancer	.	.
6	32532138	Sniffles2.DEL.1932M5	N	<DEL:-51>	DEL	DEL	-51	222.032	282.994	888	810	78	0.0878	novel	0.0276	0.0276	low_frequency	0.0228	0.0556	0.0268	0.0335	0.00585	0.0302	0.0262	0.058	0.0292	0.0367	0.00633	0.00417	0.000191	0.00332	0.000197	1	0.00548	0.000227	0.00395	0.000258	1	0.0259	0.981	0.711	0.711	0.862	0.00392	0.00482	0.784	difficult	GRCh38_gclt25orgt65_slop50;GRCh38_AllTandemRepeatsandHomopolymers_slop5;GRCh38_AllTandemRepeats_gt100bp_slop5;GRCh38_allTandemRepeats;GRCh38_SimpleRepeat_homopolymer_4to6_slop5;GRCh38_AllTandemRepeats_201to10000bp_slop5;GRCh38_MHC;GRCh38_allOtherDifficultregions;GRCh38_alldifficultregions	HLA-DRB5;HLA-DRB5-RNU1-61P	ENSG00000198502;ENSG00000198502-ENSG00000251916	transcript;intergenic_region	ENST00000374975.4;ENSG00000198502-ENSG00000251916	protein_coding;.	MODIFIER;MODIFIER	upstream_gene_variant;intergenic_region	.	.	.	.	.	.	.	.	.	.	.	.	.	.	.
6	32533361	Sniffles2.DEL.1933M5	N	<DEL:-68>	DEL	DEL	-68	156.516	213.476	888	817	71	0.0799	novel	0.0169	0.0169	low_frequency	0.00415	0.0278	0.0238	0.0244	0.0117	0.0184	0.00474	0.0288	0.0255	0.0268	0.0124	1	1	1	1	1	1	1	1	1	1	0.0124	0.946	0.0667	0.0667	0.583	0.00569	0.0464	0.209	difficult	GRCh38_SimpleRepeat_homopolymer_4to6_slop5;GRCh38_MHC;GRCh38_allOtherDifficultregions;GRCh38_alldifficultregions	HLA-DRB5;HLA-DRB5-RNU1-61P	ENSG00000198502;ENSG00000198502-ENSG00000251916	transcript;intergenic_region	ENST00000374975.4;ENSG00000198502-ENSG00000251916	protein_coding;.	MODIFIER;MODIFIER	upstream_gene_variant;intergenic_region	.	.	.	.	.	.	.	Rheumatoid_arthritis	0	.	HLA	21156761	Enhancer	.	.
6	32534370	Sniffles2.INS.18DDM5	N	<INS:288>	INS	INS	288	166.166	388.637	888	860	28	0.0315	novel	0.133	0.133	common	0.0726	0.167	0.149	0.177	0.134	0.138	0.0761	0.169	0.155	0.18	0.139	0.62	0.0139	0.131	0.00274	0.0465	0.375	0.0138	0.129	0.00259	0.0459	0.111	0.731	0.347	0.347	0.662	0.142	0.213	0.331	difficult	GRCh38_AllHomopolymers_gt6bp_imperfectgt10bp_slop5;GRCh38_AllTandemRepeatsandHomopolymers_slop5;GRCh38_SimpleRepeat_homopolymer_4to6_slop5;GRCh38_SimpleRepeat_imperfecthomopolgt20_slop5;GRCh38_SimpleRepeat_imperfecthomopolgt10_slop5;GRCh38_MHC;GRCh38_allOtherDifficultregions;GRCh38_gnomAD_InbreedingCoeff_slop1bp_merge1000bp;GRCh38_alldifficultregions	HLA-DRB5;HLA-DRB5-RNU1-61P	ENSG00000198502;ENSG00000198502-ENSG00000251916	transcript;intergenic_region	ENST00000374975.4;ENSG00000198502-ENSG00000251916	protein_coding;.	MODIFIER;MODIFIER	upstream_gene_variant;intergenic_region	.	.	.	.	.	.	.	.	.	.	.	.	.	.	.
6	32536532	Sniffles2.INS.18DEM5	N	<INS:322>	INS	INS	322	69.468	314.382	888	868	20	0.0225	known	0.0721	0.0721	common	0.11	0.128	0.00893	0.104	0.00292	0.0737	0.113	0.13	0.0092	0.105	0.00299	9.41e-06	0.0589	1	0.384	1	1.27e-05	0.0622	1	0.387	1	0.0608	0.859	0.303	0.303	0.615	0.0811	0.101	0.391	difficult	GRCh38_MHC;GRCh38_allOtherDifficultregions;GRCh38_gnomAD_InbreedingCoeff_slop1bp_merge1000bp;GRCh38_alldifficultregions	HLA-DRB5-RNU1-61P	ENSG00000198502-ENSG00000251916	intergenic_region	ENSG00000198502-ENSG00000251916	.	MODIFIER	intergenic_region	.	.	.	.	.	.	.	.	.	.	.	.	.	.	.
6	32537925	Sniffles2.INS.18E1M5	N	<INS:976>	INS	INS	976	60.196	91.776	888	750	138	0.155	novel	0.168	0.168	common	0.278	0.108	0.155	0.122	0.123	0.121	0.231	0.0769	0.0912	0.0906	0.08	0.0238	0.666	0.374	0.00339	0.0239	2.68e-10	0.158	0.302	1.2e-05	3.55e-05	0.17	0.711	0.363	0.363	0.677	0.0712	0.124	0.336	difficult	GRCh38_MHC;GRCh38_allOtherDifficultregions;GRCh38_alldifficultregions	HLA-DRB5-RNU1-61P	ENSG00000198502-ENSG00000251916	intergenic_region	ENSG00000198502-ENSG00000251916	.	MODIFIER	intergenic_region	.	.	.	.	.	.	.	.	.	.	.	.	.	.	.
6	32537930	Sniffles2.BND.1969M5	N	<BND:1969M5>	BND	OTHER	.	0	237.409	888	860	28	0.0315	not_compared	0.0501	0.0501	common	0.0788	0.0347	0.0327	0.0274	0.0614	0.0517	0.0826	0.0355	0.0342	0.0278	0.0632	0.646	0.149	1	1	0.48	0.656	0.152	1	1	0.491	0.04	0.864	0.188	0.188	0.571	0.0321	0.0484	0.479	difficult	GRCh38_MHC;GRCh38_allOtherDifficultregions;GRCh38_alldifficultregions	.	.	intergenic_region	ENSG00000198502-ENSG00000251916	.	LOW	feature_fusion	.	.	.	.	.	.	.	.	.	.	.	.	.	.	.
6	32537930	Sniffles2.BND.196AM5	N	<BND:196AM5>	BND	OTHER	.	0	151.219	888	852	36	0.0405	not_compared	0.0113	0.0113	low_frequency	0.0208	0.00694	0.00298	0.0152	0.00585	0.0117	0.0222	0.00709	0.00311	0.0156	0.00606	1	1	1	0.0304	1	1	1	1	0.0312	1	0.00788	0.965	0.0526	0.0526	0.524	0.000378	0.0162	0.254	difficult	GRCh38_MHC;GRCh38_allOtherDifficultregions;GRCh38_alldifficultregions	.	.	intergenic_region	ENSG00000198502-ENSG00000251916	.	LOW	feature_fusion	.	.	.	.	.	.	.	.	.	.	.	.	.	.	.
6	32537930	Sniffles2.BND.196BM5	N	<BND:196BM5>	BND	OTHER	.	0	7.579	888	852	36	0.0405	not_compared	0.00169	0.00169	rare	0.00208	0.00347	0.00298	0	0	0.00176	0.00222	0.00355	0.00311	0	0	1	1	1	1	1	1	1	1	1	1	0.000563	0.995	0	0	0.54	1.02e-06	4.19e-06	0.225	difficult	GRCh38_MHC;GRCh38_allOtherDifficultregions;GRCh38_alldifficultregions	NBPF11	ENSG00000263956	transcript	ENST00000614015.4	protein_coding	HIGH	transcript_ablation	NBPF11	ENSG00000263956	transcript	ENST00000614015.4	protein_coding	HIGH	transcript_ablation	.	.	.	.	.	.	.	.
6	32538139	Sniffles2.INS.18E2M5	N	<INS:313>	INS	INS	313	158.463	226.752	888	850	38	0.0428	novel	0.022	0.022	low_frequency	0.0456	0.00347	0.0119	0.0183	0.0175	0.0229	0.0491	0.00352	0.0126	0.0188	0.0182	2.1e-13	1	0.0179	4.37e-07	3.85e-07	4.11e-13	1	0.0189	4.71e-07	4.29e-07	0.0158	0.95	0	0	0.532	0.00175	0.00806	0.428	difficult	GRCh38_lowmappabilityall;GRCh38_nonunique_l100_m2_e1;GRCh38_MHC;GRCh38_allOtherDifficultregions;GRCh38_alllowmapandsegdupregions;GRCh38_alldifficultregions	HLA-DRB5-RNU1-61P	ENSG00000198502-ENSG00000251916	intergenic_region	ENSG00000198502-ENSG00000251916	.	MODIFIER	intergenic_region	.	.	.	.	.	.	.	.	.	.	.	.	.	.	.
6	32538450	Sniffles2.DEL.1935M5	N	<DEL:-312>	DEL	DEL	-312	77.507	92.158	888	874	14	0.0158	novel	0.793	0.207	common	0.832	0.847	0.741	0.826	0.71	0.794	0.831	0.851	0.742	0.825	0.715	9.23e-05	0.00107	0.000195	9.67e-07	0.0403	7.86e-05	0.00327	0.000346	1.06e-06	0.0594	0.79	0.928	0.942	0.812	0.919	0.828	0.802	0.84	difficult	GRCh38_AllHomopolymers_gt6bp_imperfectgt10bp_slop5;GRCh38_AllTandemRepeatsandHomopolymers_slop5;GRCh38_SimpleRepeat_homopolymer_gt11_slop5;GRCh38_SimpleRepeat_homopolymer_4to6_slop5;GRCh38_SimpleRepeat_imperfecthomopolgt10_slop5;GRCh38_lowmappabilityall;GRCh38_nonunique_l100_m2_e1;GRCh38_MHC;GRCh38_allOtherDifficultregions;GRCh38_alllowmapandsegdupregions;GRCh38_alldifficultregions	HLA-DRB5-RNU1-61P	ENSG00000198502-ENSG00000251916	intergenic_region	ENSG00000198502-ENSG00000251916	.	MODIFIER	intergenic_region	.	.	.	.	.	.	.	.	.	.	.	.	.	.	.
6	32538489	Sniffles2.INS.18E7M5	N	<INS:2601>	INS	INS	2601	331.924	148.171	888	742	146	0.164	novel	0.00788	0.00788	low_frequency	0.0083	0	0.00595	0.00915	0.0146	0.00943	0.0116	0	0.00676	0.0107	0.0167	0.0125	1	1	0.00917	0.00013	0.0174	1	1	0.0107	0.000169	0.00901	0.972	0	0	0.602	0.000682	0.00701	0.363	difficult	GRCh38_MHC;GRCh38_allOtherDifficultregions;GRCh38_alldifficultregions	HLA-DRB5-RNU1-61P	ENSG00000198502-ENSG00000251916	intergenic_region	ENSG00000198502-ENSG00000251916	.	MODIFIER	intergenic_region	.	.	.	.	.	.	.	.	.	.	.	.	.	.	.
6	32540126	Sniffles2.DEL.1936M5	N	<DEL:-311>	DEL	DEL	-311	112.537	99.124	888	855	33	0.0372	novel	0.031	0.031	low_frequency	0.0145	0.0486	0.0387	0.0457	0.0175	0.0322	0.0155	0.0504	0.0404	0.0469	0.0177	1	1	1	1	1	1	1	1	1	1	0.0186	0.92	0.145	0.145	0.548	0.0151	0.105	0.189	difficult	GRCh38_gclt25orgt65_slop50;GRCh38_AllHomopolymers_gt6bp_imperfectgt10bp_slop5;GRCh38_AllTandemRepeatsandHomopolymers_slop5;GRCh38_SimpleRepeat_homopolymer_gt11_slop5;GRCh38_SimpleRepeat_homopolymer_7to11_slop5;GRCh38_SimpleRepeat_homopolymer_4to6_slop5;GRCh38_SimpleRepeat_imperfecthomopolgt10_slop5;GRCh38_MHC;GRCh38_allOtherDifficultregions;GRCh38_gnomAD_InbreedingCoeff_slop1bp_merge1000bp;GRCh38_alldifficultregions	HLA-DRB5-RNU1-61P	ENSG00000198502-ENSG00000251916	intergenic_region	ENSG00000198502-ENSG00000251916	.	MODIFIER	intergenic_region	.	.	.	.	.	.	.	Nicotine_dependence_symptom_count	2e-06	.	intergenic	25555482	.	.	.
6	32541328	Sniffles2.INS.18E8M5	N	<INS:320>	INS	INS	320	60.903	251.852	888	858	30	0.0338	novel	0.234	0.234	common	0.106	0.316	0.289	0.29	0.24	0.242	0.112	0.325	0.296	0.299	0.241	1	0.701	0.347	0.0885	0.836	0.748	0.567	0.263	0.0596	0.835	0.215	0.78	0.53	0.53	0.756	0.0896	0.18	0.3	difficult	GRCh38_AllHomopolymers_gt6bp_imperfectgt10bp_slop5;GRCh38_AllTandemRepeatsandHomopolymers_slop5;GRCh38_SimpleRepeat_homopolymer_7to11_slop5;GRCh38_MHC;GRCh38_allOtherDifficultregions;GRCh38_gnomAD_InbreedingCoeff_slop1bp_merge1000bp;GRCh38_alldifficultregions	HLA-DRB5-RNU1-61P	ENSG00000198502-ENSG00000251916	intergenic_region	ENSG00000198502-ENSG00000251916	.	MODIFIER	intergenic_region	.	.	.	.	.	.	.	.	.	.	.	.	.	.	.
6	32542307	Sniffles2.INS.18E9M5	N	<INS:202>	INS	INS	202	51.893	136.022	888	852	36	0.0405	novel	0.031	0.031	low_frequency	0.0124	0.0521	0.0387	0.0427	0.0205	0.0323	0.0133	0.054	0.0404	0.0443	0.0208	1	1	1	1	1	1	1	1	1	1	0.018	0.918	0.109	0.109	0.547	0.00145	0.0262	0.0998	difficult	GRCh38_SimpleRepeat_homopolymer_4to6_slop5;GRCh38_MHC;GRCh38_allOtherDifficultregions;GRCh38_alldifficultregions	HLA-DRB5-RNU1-61P	ENSG00000198502-ENSG00000251916	intergenic_region	ENSG00000198502-ENSG00000251916	.	MODIFIER	intergenic_region	.	.	.	.	.	.	.	.	.	.	.	.	.	.	.
6	32544430	Sniffles2.INS.18EAM5	N	<INS:498>	INS	INS	498	217.34	248.44	888	858	30	0.0338	novel	0.0107	0.0107	low_frequency	0.00622	0.0174	0.00595	0.0122	0.0146	0.0111	0.00658	0.018	0.00617	0.0125	0.0148	1	1	0.00298	1	1	1	1	0.0031	1	1	0.00788	0.967	0.0556	0.0556	0.584	0.000707	0.00142	0.283	difficult	GRCh38_MHC;GRCh38_allOtherDifficultregions;GRCh38_alldifficultregions	HLA-DRB5-RNU1-61P	ENSG00000198502-ENSG00000251916	intergenic_region	ENSG00000198502-ENSG00000251916	.	MODIFIER	intergenic_region	.	.	.	.	.	.	.	.	.	.	.	.	.	.	.
6	32544886	Sniffles2.DEL.1939M5	N	<DEL:-351>	DEL	DEL	-351	99.726	84.19	888	878	10	0.0113	novel	0.684	0.316	common	0.695	0.712	0.708	0.68	0.623	0.686	0.704	0.708	0.711	0.68	0.623	0.00983	0.418	0.00487	0.15	0.416	0.0274	0.424	0.00817	0.15	0.416	0.688	0.865	0.858	0.77	0.885	0.71	0.684	0.883	difficult	GRCh38_AllTandemRepeats_51to200bp_slop5;GRCh38_AllTandemRepeatsandHomopolymers_slop5;GRCh38_allTandemRepeats;GRCh38_SimpleRepeat_homopolymer_4to6_slop5;GRCh38_lowmappabilityall;GRCh38_nonunique_l100_m2_e1;GRCh38_MHC;GRCh38_allOtherDifficultregions;GRCh38_alllowmapandsegdupregions;GRCh38_alldifficultregions	RNU1-61P;HLA-DRB5-RNU1-61P	ENSG00000251916;ENSG00000198502-ENSG00000251916	transcript;intergenic_region	ENST00000516107.1;ENSG00000198502-ENSG00000251916	snRNA;.	MODIFIER;MODIFIER	downstream_gene_variant;intergenic_region	.	.	.	.	.	.	.	.	.	.	.	.	.	.	.
6	32545912	Sniffles2.INS.18EBM5	N	<INS:135>	INS	INS	135	86.232	110.497	888	859	29	0.0327	novel	0.0152	0.0152	low_frequency	0.0083	0.0312	0.0149	0.0122	0.0146	0.0157	0.00873	0.0324	0.0154	0.0125	0.0148	1	1	1	1	1	1	1	1	1	1	0.0124	0.955	0.148	0.148	0.607	0.00232	0.0432	0.128	difficult	GRCh38_SimpleRepeat_homopolymer_4to6_slop5;GRCh38_MHC;GRCh38_allOtherDifficultregions;GRCh38_alldifficultregions	RNU1-61P;HLA-DRB5-RNU1-61P	ENSG00000251916;ENSG00000198502-ENSG00000251916	transcript;intergenic_region	ENST00000516107.1;ENSG00000198502-ENSG00000251916	snRNA;.	MODIFIER;MODIFIER	downstream_gene_variant;intergenic_region	.	.	.	.	.	.	.	.	.	.	.	.	.	.	.
6	32546603	Sniffles2.DEL.193BM5	N	<DEL:-224>	DEL	DEL	-224	115.426	273.583	888	850	38	0.0428	novel	0.00563	0.00563	low_frequency	0	0.0174	0.00298	0.00305	0.00877	0.00588	0	0.0179	0.00312	0.00318	0.00882	1	1	1	1	1	1	1	1	1	1	0.00338	0.982	0	0	0.567	0.000697	0.00129	0.29	difficult	GRCh38_SimpleRepeat_homopolymer_4to6_slop5;GRCh38_MHC;GRCh38_allOtherDifficultregions;GRCh38_alldifficultregions	RNU1-61P;HLA-DRB5-RNU1-61P	ENSG00000251916;ENSG00000198502-ENSG00000251916	transcript;intergenic_region	ENST00000516107.1;ENSG00000198502-ENSG00000251916	snRNA;.	MODIFIER;MODIFIER	downstream_gene_variant;intergenic_region	.	.	.	.	.	.	.	.	.	.	.	.	.	.	.
6	32546835	Sniffles2.INS.18EDM5	N	<INS:1600>	INS	INS	1600	96.296	12.236	888	857	31	0.0349	novel	0.107	0.107	common	0.133	0.139	0.0298	0.134	0.0936	0.111	0.14	0.143	0.0312	0.138	0.0941	2.63e-07	0.478	1	0.174	0.642	5.73e-07	0.483	1	0.185	0.644	0.109	0.92	0.616	0.616	0.858	0.126	0.129	0.961	difficult	GRCh38_MHC;GRCh38_allOtherDifficultregions;GRCh38_alldifficultregions	RNU1-61P;HLA-DRB5-RNU1-61P	ENSG00000251916;ENSG00000198502-ENSG00000251916	transcript;intergenic_region	ENST00000516107.1;ENSG00000198502-ENSG00000251916	snRNA;.	MODIFIER;MODIFIER	downstream_gene_variant;intergenic_region	.	.	.	.	.	.	.	.	.	.	.	.	.	.	.
6	32546835	Sniffles2.INS.18EEM5	N	<INS:3185>	INS	INS	3185	224.649	0.5	888	845	43	0.0484	novel	0.00113	0.00113	rare	0	0	0	0.0061	0	0.00118	0	0	0	0.00641	0	1	1	1	1	1	1	1	1	1	1	0.000563	0.997	0	0	0.565	0.000133	0.000152	0.674	difficult	GRCh38_MHC;GRCh38_allOtherDifficultregions;GRCh38_alldifficultregions	RNU1-61P;HLA-DRB5-RNU1-61P	ENSG00000251916;ENSG00000198502-ENSG00000251916	transcript;intergenic_region	ENST00000516107.1;ENSG00000198502-ENSG00000251916	snRNA;.	MODIFIER;MODIFIER	downstream_gene_variant;intergenic_region	.	.	.	.	.	.	.	.	.	.	.	.	.	.	.
6	32547135	Sniffles2.DEL.193CM5	N	<DEL:-1352>	DEL	DEL	-1352	130.985	12.981	888	876	12	0.0135	known	0.685	0.315	common	0.689	0.705	0.723	0.689	0.62	0.688	0.697	0.706	0.726	0.691	0.62	0.00026	0.321	0.000825	0.0106	0.33	0.000631	0.542	0.00148	0.00584	0.33	0.675	0.884	0.882	0.789	0.904	0.712	0.708	0.973	difficult	GRCh38_gclt25orgt65_slop50;GRCh38_AllTandemRepeatsandHomopolymers_slop5;GRCh38_allTandemRepeats;GRCh38_SimpleRepeat_homopolymer_4to6_slop5;GRCh38_AllTandemRepeats_lt51bp_slop5;GRCh38_lowmappabilityall;GRCh38_nonunique_l100_m2_e1;GRCh38_MHC;GRCh38_allOtherDifficultregions;GRCh38_alllowmapandsegdupregions;GRCh38_alldifficultregions	RNU1-61P;HLA-DRB6;HLA-DRB5-RNU1-61P	ENSG00000251916;ENSG00000229391;ENSG00000198502-ENSG00000251916	transcript;transcript;intergenic_region	ENST00000516107.1;ENST00000411500.5;ENSG00000198502-ENSG00000251916	snRNA;processed_transcript;.	MODIFIER;MODIFIER;MODIFIER	downstream_gene_variant;downstream_gene_variant;intergenic_region	.	.	.	.	.	.	.	.	.	.	.	.	.	Transcription Start Site;Transcription Start Site	.
6	32547337	Sniffles2.INS.18ECM5	N	<INS:89>	INS	INS	89	104.281	295.69	888	846	42	0.0473	known	0.109	0.109	common	0.137	0.139	0.0298	0.137	0.0936	0.114	0.145	0.144	0.0316	0.143	0.097	7.74e-08	0.478	1	0.192	0.642	1.91e-07	0.485	1	0.321	0.65	0.101	0.93	0.657	0.657	0.847	0.126	0.13	0.96	difficult	GRCh38_AllTandemRepeatsandHomopolymers_slop5;GRCh38_allTandemRepeats;GRCh38_AllTandemRepeats_lt51bp_slop5;GRCh38_MHC;GRCh38_allOtherDifficultregions;GRCh38_alldifficultregions	RNU1-61P;HLA-DRB5-RNU1-61P	ENSG00000251916;ENSG00000198502-ENSG00000251916	transcript;intergenic_region	ENST00000516107.1;ENSG00000198502-ENSG00000251916	snRNA;.	MODIFIER;MODIFIER	downstream_gene_variant;intergenic_region	.	.	.	.	.	.	.	.	.	.	.	.	.	.	.
6	32551228	Sniffles2.DEL.193EM5	N	<DEL:-63>	DEL	DEL	-63	90.645	267.252	888	857	31	0.0349	novel	0.0169	0.0169	low_frequency	0.00208	0.0243	0.0238	0.0244	0.0175	0.0175	0.00219	0.0252	0.0247	0.0248	0.018	1	1	1	1	1	1	1	1	1	1	0.0152	0.938	0.0333	0.0333	0.653	0.000112	0.0147	0.0416	difficult	GRCh38_gclt25orgt65_slop50;GRCh38_AllTandemRepeats_51to200bp_slop5;GRCh38_AllTandemRepeatsandHomopolymers_slop5;GRCh38_allTandemRepeats;GRCh38_SimpleRepeat_homopolymer_4to6_slop5;GRCh38_MHC;GRCh38_allOtherDifficultregions;GRCh38_gnomAD_InbreedingCoeff_slop1bp_merge1000bp;GRCh38_alldifficultregions	RNU1-61P;HLA-DRB6;RNU1-61P-HLA-DRB6	ENSG00000251916;ENSG00000229391;ENSG00000251916-ENSG00000229391	transcript;transcript;intergenic_region	ENST00000516107.1;ENST00000411500.5;ENSG00000251916-ENSG00000229391	snRNA;processed_transcript;.	MODIFIER;MODIFIER;MODIFIER	upstream_gene_variant;downstream_gene_variant;intergenic_region	.	.	.	.	.	.	.	Hip_circumference_adjusted_for_BMI	1e-09	0.0229135	RNU1-61P	34021172	Enhancer	.	.
6	32551375	Sniffles2.INS.18EFM5	N	<INS:3541>	INS	INS	3541	36.441	4.156	888	786	102	0.115	novel	0.00338	0.00338	rare	0.00208	0.00347	0.00298	0.0061	0.00292	0.00382	0.00226	0.00394	0.00365	0.0069	0.0032	1	1	1	1	1	1	1	1	1	1	0.00282	0.988	0	0	0.727	0	0.00102	0.00934	difficult	GRCh38_MHC;GRCh38_allOtherDifficultregions;GRCh38_gnomAD_InbreedingCoeff_slop1bp_merge1000bp;GRCh38_alldifficultregions	RNU1-61P;HLA-DRB6;RNU1-61P-HLA-DRB6	ENSG00000251916;ENSG00000229391;ENSG00000251916-ENSG00000229391	transcript;transcript;intergenic_region	ENST00000516107.1;ENST00000411500.5;ENSG00000251916-ENSG00000229391	snRNA;processed_transcript;.	MODIFIER;MODIFIER;MODIFIER	upstream_gene_variant;downstream_gene_variant;intergenic_region	.	.	.	.	.	.	.	.	.	.	.	.	Enhancer	.	.
6	32552721	Sniffles2.INS.18F0M5	N	<INS:326>	INS	INS	326	51.29	175.121	888	863	25	0.0282	known	0.0293	0.0293	low_frequency	0.0083	0.0486	0.0179	0.0305	0.0526	0.0301	0.00866	0.0496	0.0184	0.0311	0.0539	1	1	1	1	1	1	1	1	1	1	0.0208	0.914	0.115	0.115	0.607	0.0265	0.0672	0.261	difficult	GRCh38_SimpleRepeat_homopolymer_4to6_slop5;GRCh38_MHC;GRCh38_allOtherDifficultregions;GRCh38_gnomAD_InbreedingCoeff_slop1bp_merge1000bp;GRCh38_alldifficultregions	RNU1-61P;HLA-DRB6	ENSG00000251916;ENSG00000229391	transcript;transcript	ENST00000516107.1;ENST00000411500.5	snRNA;processed_transcript	MODIFIER;MODIFIER	upstream_gene_variant;non_coding_transcript_exon_variant	.	.	.	.	.	.	.	.	.	.	.	.	.	.	.
6	32553642	Sniffles2.INS.18F1M5	N	<INS:302>	INS	INS	302	72.964	158.023	888	861	27	0.0304	novel	0.0298	0.0298	low_frequency	0.0124	0.0417	0.0208	0.0366	0.0468	0.0308	0.0131	0.0426	0.0217	0.0373	0.0473	1	1	1	1	1	1	1	1	1	1	0.0197	0.912	0.0943	0.0943	0.577	0.000308	0.0157	0.049	difficult	GRCh38_MHC;GRCh38_allOtherDifficultregions;GRCh38_gnomAD_InbreedingCoeff_slop1bp_merge1000bp;GRCh38_alldifficultregions	RNU1-61P;HLA-DRB6	ENSG00000251916;ENSG00000229391	transcript;transcript	ENST00000516107.1;ENST00000411500.5	snRNA;processed_transcript	MODIFIER;MODIFIER	upstream_gene_variant;intron_variant	.	.	.	.	.	.	.	.	.	.	.	.	Enhancer	.	.
6	32554524	Sniffles2.INS.18F2M5	N	<INS:128>	INS	INS	128	68.954	60.987	888	858	30	0.0338	novel	0.224	0.224	common	0.29	0.149	0.199	0.262	0.181	0.231	0.304	0.149	0.209	0.269	0.186	0.274	0.74	0.142	0.544	0.799	0.436	0.739	0.154	0.549	0.803	0.211	0.718	0.528	0.528	0.71	0.24	0.236	0.491	difficult	GRCh38_MHC;GRCh38_allOtherDifficultregions;GRCh38_gnomAD_InbreedingCoeff_slop1bp_merge1000bp;GRCh38_alldifficultregions	RNU1-61P;HLA-DRB6	ENSG00000251916;ENSG00000229391	transcript;transcript	ENST00000516107.1;ENST00000411500.5	snRNA;processed_transcript	MODIFIER;MODIFIER	upstream_gene_variant;intron_variant	.	.	.	.	.	.	.	.	.	.	.	.	Enhancer	.	.
6	32555865	Sniffles2.DEL.193FM5	N	<DEL:-291>	DEL	DEL	-291	129.956	395.207	888	853	35	0.0394	novel	0.26	0.26	common	0.11	0.347	0.324	0.329	0.266	0.266	0.116	0.354	0.332	0.332	0.265	0.0136	0.00171	0.00138	0.0129	0.0296	0.0158	0.00175	0.00129	0.0125	0.0445	0.241	0.828	0.651	0.651	0.821	0.25	0.201	0.506	difficult	GRCh38_AllHomopolymers_gt6bp_imperfectgt10bp_slop5;GRCh38_AllTandemRepeatsandHomopolymers_slop5;GRCh38_SimpleRepeat_homopolymer_gt11_slop5;GRCh38_SimpleRepeat_homopolymer_4to6_slop5;GRCh38_SimpleRepeat_imperfecthomopolgt10_slop5;GRCh38_MHC;GRCh38_allOtherDifficultregions;GRCh38_alldifficultregions	HLA-DRB6	ENSG00000229391	transcript	ENST00000411500.5	processed_transcript	MODIFIER	intron_variant	.	.	.	.	.	.	.	.	.	.	.	.	.	.	.
6	32556010	Sniffles2.DEL.1940M5	N	<DEL:-6105>	DEL	DEL	-6105	67.946	3.855	888	855	33	0.0372	novel	0.468	0.468	common	0.618	0.389	0.452	0.399	0.406	0.48	0.633	0.389	0.478	0.411	0.407	4.28e-10	6.28e-07	7.52e-11	1.63e-06	6.32e-07	8.58e-09	1.05e-06	4.59e-09	3.14e-06	1.06e-06	0.476	0.832	0.749	0.749	0.895	0.547	0.546	0.685	difficult	GRCh38_gclt25orgt65_slop50;GRCh38_AllHomopolymers_gt6bp_imperfectgt10bp_slop5;GRCh38_AllTandemRepeats_51to200bp_slop5;GRCh38_AllTandemRepeatsandHomopolymers_slop5;GRCh38_SimpleRepeat_diTR_11to50_slop5;GRCh38_allTandemRepeats;GRCh38_SimpleRepeat_homopolymer_7to11_slop5;GRCh38_SimpleRepeat_homopolymer_4to6_slop5;GRCh38_AllTandemRepeats_lt51bp_slop5;GRCh38_SimpleRepeat_imperfecthomopolgt10_slop5;GRCh38_lowmappabilityall;GRCh38_nonunique_l100_m2_e1;GRCh38_MHC;GRCh38_allOtherDifficultregions;GRCh38_gnomAD_InbreedingCoeff_slop1bp_merge1000bp;GRCh38_segdups_gt10kb;GRCh38_segdups;GRCh38_alllowmapandsegdupregions;GRCh38_alldifficultregions	HLA-DRB6;HLA-DRB6;HLA-DRB6;HLA-DRB6-HLA-DRB1	ENSG00000229391;ENSG00000229391;ENSG00000229391;ENSG00000229391-ENSG00000196126	transcript;transcript;transcript;intergenic_region	ENST00000411500.5;ENST00000411500.5;ENST00000411500.5;ENSG00000229391-ENSG00000196126	processed_transcript;processed_transcript;processed_transcript;.	HIGH;HIGH;MODIFIER;MODIFIER	exon_loss_variant;exon_loss_variant&stop_lost;upstream_gene_variant;intergenic_region	.	.	.	.	.	.	.	Ratio_of_polyunsaturated_fatty_acids_to_total_fatty_acids,Polyunsaturated_fatty_acids_to_total_fatty_acids_percentage__UKB_data_field_23453_,Free_cholesterol_in_very_large_HDL__UKB_data_field_23556_,Total_lipids_in_very_large_HDL__UKB_data_field_23552_,Cholesteryl_esters_in_very_large_HDL__UKB_data_field_23555_,Cholesterol_in_very_large_HDL__UKB_data_field_23554_,Cholesteryl_esters_to_total_lipids_in_very_large_VLDL_percentage__UKB_data_field_23586_,Cholesteryl_esters_to_total_lipids_in_large_HDL_percentage__UKB_data_field_23636_,Cholesterol_to_total_lipids_in_large_HDL_percentage__UKB_data_field_23635_,Ratio_of_polyunsaturated_fatty_acids_to_total_fatty_acids,Polyunsaturated_fatty_acids_to_total_fatty_acids_percentage__UKB_data_field_23453_,Free_cholesterol_in_very_large_HDL__UKB_data_field_23556_,Total_lipids_in_very_large_HDL__UKB_data_field_23552_,Cholesteryl_esters_in_very_large_HDL__UKB_data_field_23555_,Cholesterol_in_very_large_HDL__UKB_data_field_23554_,Cholesteryl_esters_to_total_lipids_in_very_large_VLDL_percentage__UKB_data_field_23586_,Cholesteryl_esters_to_total_lipids_in_large_HDL_percentage__UKB_data_field_23636_,Cholesterol_to_total_lipids_in_large_HDL_percentage__UKB_data_field_23635_,Ratio_of_polyunsaturated_fatty_acids_to_total_fatty_acids,Polyunsaturated_fatty_acids_to_total_fatty_acids_percentage__UKB_data_field_23453_,Free_cholesterol_in_very_large_HDL__UKB_data_field_23556_,Total_lipids_in_very_large_HDL__UKB_data_field_23552_,Cholesteryl_esters_in_very_large_HDL__UKB_data_field_23555_,Cholesterol_in_very_large_HDL__UKB_data_field_23554_,Cholesteryl_esters_to_total_lipids_in_very_large_VLDL_percentage__UKB_data_field_23586_,Cholesteryl_esters_to_total_lipids_in_large_HDL_percentage__UKB_data_field_23636_,Cholesterol_to_total_lipids_in_large_HDL_percentage__UKB_data_field_23635_,Ratio_of_polyunsaturated_fatty_acids_to_total_fatty_acids,Polyunsaturated_fatty_acids_to_total_fatty_acids_percentage__UKB_data_field_23453_,Free_cholesterol_in_very_large_HDL__UKB_data_field_23556_,Total_lipids_in_very_large_HDL__UKB_data_field_23552_,Cholesteryl_esters_in_very_large_HDL__UKB_data_field_23555_,Cholesterol_in_very_large_HDL__UKB_data_field_23554_,Cholesteryl_esters_to_total_lipids_in_very_large_VLDL_percentage__UKB_data_field_23586_,Cholesteryl_esters_to_total_lipids_in_large_HDL_percentage__UKB_data_field_23636_,Cholesterol_to_total_lipids_in_large_HDL_percentage__UKB_data_field_23635_,Ratio_of_polyunsaturated_fatty_acids_to_total_fatty_acids,Polyunsaturated_fatty_acids_to_total_fatty_acids_percentage__UKB_data_field_23453_,Free_cholesterol_in_very_large_HDL__UKB_data_field_23556_,Total_lipids_in_very_large_HDL__UKB_data_field_23552_,Cholesteryl_esters_in_very_large_HDL__UKB_data_field_23555_,Cholesterol_in_very_large_HDL__UKB_data_field_23554_,Cholesteryl_esters_to_total_lipids_in_very_large_VLDL_percentage__UKB_data_field_23586_,Cholesteryl_esters_to_total_lipids_in_large_HDL_percentage__UKB_data_field_23636_,Cholesterol_to_total_lipids_in_large_HDL_percentage__UKB_data_field_23635_,Ratio_of_polyunsaturated_fatty_acids_to_total_fatty_acids,Polyunsaturated_fatty_acids_to_total_fatty_acids_percentage__UKB_data_field_23453_,Free_cholesterol_in_very_large_HDL__UKB_data_field_23556_,Total_lipids_in_very_large_HDL__UKB_data_field_23552_,Cholesteryl_esters_in_very_large_HDL__UKB_data_field_23555_,Cholesterol_in_very_large_HDL__UKB_data_field_23554_,Cholesteryl_esters_to_total_lipids_in_very_large_VLDL_percentage__UKB_data_field_23586_,Cholesteryl_esters_to_total_lipids_in_large_HDL_percentage__UKB_data_field_23636_,Cholesterol_to_total_lipids_in_large_HDL_percentage__UKB_data_field_23635_,Ratio_of_polyunsaturated_fatty_acids_to_total_fatty_acids,Polyunsaturated_fatty_acids_to_total_fatty_acids_percentage__UKB_data_field_23453_,Free_cholesterol_in_very_large_HDL__UKB_data_field_23556_,Total_lipids_in_very_large_HDL__UKB_data_field_23552_,Cholesteryl_esters_in_very_large_HDL__UKB_data_field_23555_,Cholesterol_in_very_large_HDL__UKB_data_field_23554_,Cholesteryl_esters_to_total_lipids_in_very_large_VLDL_percentage__UKB_data_field_23586_,Cholesteryl_esters_to_total_lipids_in_large_HDL_percentage__UKB_data_field_23636_,Cholesterol_to_total_lipids_in_large_HDL_percentage__UKB_data_field_23635_,Ratio_of_polyunsaturated_fatty_acids_to_total_fatty_acids,Polyunsaturated_fatty_acids_to_total_fatty_acids_percentage__UKB_data_field_23453_,Free_cholesterol_in_very_large_HDL__UKB_data_field_23556_,Total_lipids_in_very_large_HDL__UKB_data_field_23552_,Cholesteryl_esters_in_very_large_HDL__UKB_data_field_23555_,Cholesterol_in_very_large_HDL__UKB_data_field_23554_,Cholesteryl_esters_to_total_lipids_in_very_large_VLDL_percentage__UKB_data_field_23586_,Cholesteryl_esters_to_total_lipids_in_large_HDL_percentage__UKB_data_field_23636_,Cholesterol_to_total_lipids_in_large_HDL_percentage__UKB_data_field_23635_,Ratio_of_polyunsaturated_fatty_acids_to_total_fatty_acids,Polyunsaturated_fatty_acids_to_total_fatty_acids_percentage__UKB_data_field_23453_,Free_cholesterol_in_very_large_HDL__UKB_data_field_23556_,Total_lipids_in_very_large_HDL__UKB_data_field_23552_,Cholesteryl_esters_in_very_large_HDL__UKB_data_field_23555_,Cholesterol_in_very_large_HDL__UKB_data_field_23554_,Cholesteryl_esters_to_total_lipids_in_very_large_VLDL_percentage__UKB_data_field_23586_,Cholesteryl_esters_to_total_lipids_in_large_HDL_percentage__UKB_data_field_23636_,Cholesterol_to_total_lipids_in_large_HDL_percentage__UKB_data_field_23635_,Autism_spectrum_disorder_or_schizophrenia,Monounsaturated_fatty_acids_to_total_fatty_acids_percentage__UKB_data_field_23454_,Autism_spectrum_disorder_or_schizophrenia,Merkel_cell_polyomavirus_VP1_antibody_levels,Free_cholesterol_to_total_lipids_in_medium_LDL_percentage__UKB_data_field_23622_,Concentration_of_chylomicrons_and_extremely_large_VLDL_particles__UKB_data_field_23481_,Triglycerides_in_chylomicrons_and_extremely_large_VLDL__UKB_data_field_23487_,Total_lipids_in_chylomicrons_and_extremely_large_VLDL__UKB_data_field_23482_,Free_cholesterol_to_total_lipids_in_medium_LDL_percentage__UKB_data_field_23622_,Concentration_of_chylomicrons_and_extremely_large_VLDL_particles__UKB_data_field_23481_,Triglycerides_in_chylomicrons_and_extremely_large_VLDL__UKB_data_field_23487_,Total_lipids_in_chylomicrons_and_extremely_large_VLDL__UKB_data_field_23482_,Free_cholesterol_to_total_lipids_in_medium_LDL_percentage__UKB_data_field_23622_,Concentration_of_chylomicrons_and_extremely_large_VLDL_particles__UKB_data_field_23481_,Triglycerides_in_chylomicrons_and_extremely_large_VLDL__UKB_data_field_23487_,Total_lipids_in_chylomicrons_and_extremely_large_VLDL__UKB_data_field_23482_,Free_cholesterol_to_total_lipids_in_medium_LDL_percentage__UKB_data_field_23622_,Concentration_of_chylomicrons_and_extremely_large_VLDL_particles__UKB_data_field_23481_,Triglycerides_in_chylomicrons_and_extremely_large_VLDL__UKB_data_field_23487_,Total_lipids_in_chylomicrons_and_extremely_large_VLDL__UKB_data_field_23482_,Autism_spectrum_disorder_or_schizophrenia,Educational_attainment,Lung_function__FVC_,Skin_reflectance__Melanin_index_,F-cooking_vegetables_liking__derived_food-liking_factor_,Total_lipids_in_small_HDL__UKB_data_field_23573_,TCRgd_T_cell_%lymphocyte,Cholesteryl_esters_to_total_lipids_in_small_LDL_percentage__UKB_data_field_23626_	2e-09,6e-10,8e-13,4e-10,8e-12,3e-12,1e-14,8e-14,2e-14,2e-09,6e-10,8e-13,4e-10,8e-12,3e-12,1e-14,8e-14,2e-14,2e-09,6e-10,8e-13,4e-10,8e-12,3e-12,1e-14,8e-14,2e-14,2e-09,6e-10,8e-13,4e-10,8e-12,3e-12,1e-14,8e-14,2e-14,2e-09,6e-10,8e-13,4e-10,8e-12,3e-12,1e-14,8e-14,2e-14,2e-09,6e-10,8e-13,4e-10,8e-12,3e-12,1e-14,8e-14,2e-14,2e-09,6e-10,8e-13,4e-10,8e-12,3e-12,1e-14,8e-14,2e-14,2e-09,6e-10,8e-13,4e-10,8e-12,3e-12,1e-14,8e-14,2e-14,2e-09,6e-10,8e-13,4e-10,8e-12,3e-12,1e-14,8e-14,2e-14,3e-10,6e-13,7e-09,1e-18,1e-10,3e-10,4e-10,2e-10,1e-10,3e-10,4e-10,2e-10,1e-10,3e-10,4e-10,2e-10,1e-10,3e-10,4e-10,2e-10,3e-14,1e-11,1e-09,1e-06,1e-08,4e-10,2e-08,3e-11	0.0389899,0.0469061,0.0527872,0.0447572,0.0488128,0.050058,0.0581498,0.0563566,0.0573284,0.0389899,0.0469061,0.0527872,0.0447572,0.0488128,0.050058,0.0581498,0.0563566,0.0573284,0.0389899,0.0469061,0.0527872,0.0447572,0.0488128,0.050058,0.0581498,0.0563566,0.0573284,0.0389899,0.0469061,0.0527872,0.0447572,0.0488128,0.050058,0.0581498,0.0563566,0.0573284,0.0389899,0.0469061,0.0527872,0.0447572,0.0488128,0.050058,0.0581498,0.0563566,0.0573284,0.0389899,0.0469061,0.0527872,0.0447572,0.0488128,0.050058,0.0581498,0.0563566,0.0573284,0.0389899,0.0469061,0.0527872,0.0447572,0.0488128,0.050058,0.0581498,0.0563566,0.0573284,0.0389899,0.0469061,0.0527872,0.0447572,0.0488128,0.050058,0.0581498,0.0563566,0.0573284,0.0389899,0.0469061,0.0527872,0.0447572,0.0488128,0.050058,0.0581498,0.0563566,0.0573284,1.0989,0.0392313,1.07527,0.26,0.0714946,0.070085,0.0700128,0.0710257,0.0714946,0.070085,0.0700128,0.0710257,0.0714946,0.070085,0.0700128,0.0710257,0.0714946,0.070085,0.0700128,0.0710257,1.21951,0.0356195,0.032,0.673911,0.06818,0.0356824,0.3943,0.04266	.,.,.,.,.,.,.,.,.,.,.,.,.,.,.,.,.,.,.,.,.,.,.,.,.,.,.,.,.,.,.,.,.,.,.,.,.,.,.,.,.,.,.,.,.,.,.,.,.,.,.,.,.,.,.,.,.,.,.,.,.,.,.,.,.,.,.,.,.,.,.,.,.,.,.,.,.,.,.,.,.,HLA-DRB1__HLA-DRB5__HLA-DRB6,.,HLA-DRB1__HLA-DRB5__HLA-DRB6,HLA-DRB6,.,.,.,.,.,.,.,.,.,.,.,.,.,.,.,.,HLA-DQA1__HLA-DQB1__HLA-DRB1__HLA-DRB6,.,.,NR,.,.,.,.	35213538,36764567,36764567,36764567,36764567,36764567,36764567,36764567,36764567,35213538,36764567,36764567,36764567,36764567,36764567,36764567,36764567,36764567,35213538,36764567,36764567,36764567,36764567,36764567,36764567,36764567,36764567,35213538,36764567,36764567,36764567,36764567,36764567,36764567,36764567,36764567,35213538,36764567,36764567,36764567,36764567,36764567,36764567,36764567,36764567,35213538,36764567,36764567,36764567,36764567,36764567,36764567,36764567,36764567,35213538,36764567,36764567,36764567,36764567,36764567,36764567,36764567,36764567,35213538,36764567,36764567,36764567,36764567,36764567,36764567,36764567,36764567,35213538,36764567,36764567,36764567,36764567,36764567,36764567,36764567,36764567,28540026,36764567,28540026,33204752,36764567,36764567,36764567,36764567,36764567,36764567,36764567,36764567,36764567,36764567,36764567,36764567,36764567,36764567,36764567,36764567,28540026,35361970,33766948,30895295,35585065,36764567,32929287,36764567	Enhancer;Open chromatin;CTCF Binding Site	Transcription Start Site;Transcription Start Site;Transcription Start Site	.
6	32557414	Sniffles2.DEL.1941M5	N	<DEL:-54>	DEL	DEL	-54	25.722	126.275	888	814	74	0.0833	novel	0.0248	0.0248	low_frequency	0.0104	0.0382	0.0238	0.0335	0.0263	0.027	0.0118	0.0399	0.0261	0.0353	0.029	1	1	1	0.00892	0.102	1	1	1	0.00984	0.113	0.0175	0.937	0.171	0.171	0.578	0.00377	0.0409	0.243	difficult	GRCh38_SimpleRepeat_homopolymer_4to6_slop5;GRCh38_MHC;GRCh38_allOtherDifficultregions;GRCh38_alldifficultregions	HLA-DRB6	ENSG00000229391	transcript	ENST00000411500.5	processed_transcript	MODIFIER	intron_variant	.	.	.	.	.	.	.	.	.	.	.	.	.	.	.
6	32557789	Sniffles2.INS.18F4M5	N	<INS:489>	INS	INS	489	56.623	21.052	888	827	61	0.0687	novel	0.217	0.217	common	0.11	0.271	0.271	0.284	0.208	0.222	0.108	0.279	0.275	0.29	0.204	0.18	0.296	0.17	0.705	1	0.077	0.396	0.117	0.703	0.81	0.197	0.769	0.511	0.511	0.726	0.0052	0.109	0.256	difficult	GRCh38_MHC;GRCh38_allOtherDifficultregions;GRCh38_alldifficultregions	HLA-DRB6	ENSG00000229391	transcript	ENST00000411500.5	processed_transcript	MODIFIER	intron_variant	.	.	.	.	.	.	.	.	.	.	.	.	.	Transcription Start Site	.
6	32557801	Sniffles2.BND.1971M5	N	<BND:1971M5>	BND	OTHER	.	0	5.071	888	810	78	0.0878	not_compared	0.00113	0.00113	rare	0	0.00347	0.00298	0	0	0.00124	0	0.00362	0.00325	0	0	1	1	1	1	1	1	1	1	1	1	0.00113	0.995	0	0	0.744	0	5.12e-07	0.324	difficult	GRCh38_MHC;GRCh38_allOtherDifficultregions;GRCh38_alldifficultregions	HLA-DRB6	ENSG00000229391	transcript	ENST00000411500.5	processed_transcript	HIGH	transcript_ablation	.	.	.	.	.	.	.	.	.	.	.	.	CTCF Binding Site	Transcription Start Site	.
6	32558244	Sniffles2.DEL.1942M5	N	<DEL:-55>	DEL	DEL	-55	46.267	199.588	888	812	76	0.0856	novel	0.0332	0.0332	low_frequency	0.0124	0.0556	0.0327	0.0427	0.0351	0.0363	0.0142	0.0593	0.0355	0.0458	0.038	1	1	1	0.251	1	1	1	1	0.267	1	0.0298	0.91	0.207	0.207	0.619	0.025	0.0865	0.288	difficult	GRCh38_SimpleRepeat_homopolymer_4to6_slop5;GRCh38_MHC;GRCh38_allOtherDifficultregions;GRCh38_alldifficultregions	HLA-DRB6	ENSG00000229391	transcript	ENST00000411500.5	processed_transcript	MODIFIER	intron_variant	.	.	.	.	.	.	.	Ratio_of_polyunsaturated_fatty_acids_to_total_fatty_acids,Polyunsaturated_fatty_acids_to_total_fatty_acids_percentage__UKB_data_field_23453_,Free_cholesterol_in_very_large_HDL__UKB_data_field_23556_,Total_lipids_in_very_large_HDL__UKB_data_field_23552_,Cholesteryl_esters_in_very_large_HDL__UKB_data_field_23555_,Cholesterol_in_very_large_HDL__UKB_data_field_23554_,Cholesteryl_esters_to_total_lipids_in_very_large_VLDL_percentage__UKB_data_field_23586_,Cholesteryl_esters_to_total_lipids_in_large_HDL_percentage__UKB_data_field_23636_,Cholesterol_to_total_lipids_in_large_HDL_percentage__UKB_data_field_23635_,Ratio_of_polyunsaturated_fatty_acids_to_total_fatty_acids,Polyunsaturated_fatty_acids_to_total_fatty_acids_percentage__UKB_data_field_23453_,Free_cholesterol_in_very_large_HDL__UKB_data_field_23556_,Total_lipids_in_very_large_HDL__UKB_data_field_23552_,Cholesteryl_esters_in_very_large_HDL__UKB_data_field_23555_,Cholesterol_in_very_large_HDL__UKB_data_field_23554_,Cholesteryl_esters_to_total_lipids_in_very_large_VLDL_percentage__UKB_data_field_23586_,Cholesteryl_esters_to_total_lipids_in_large_HDL_percentage__UKB_data_field_23636_,Cholesterol_to_total_lipids_in_large_HDL_percentage__UKB_data_field_23635_,Ratio_of_polyunsaturated_fatty_acids_to_total_fatty_acids,Polyunsaturated_fatty_acids_to_total_fatty_acids_percentage__UKB_data_field_23453_,Free_cholesterol_in_very_large_HDL__UKB_data_field_23556_,Total_lipids_in_very_large_HDL__UKB_data_field_23552_,Cholesteryl_esters_in_very_large_HDL__UKB_data_field_23555_,Cholesterol_in_very_large_HDL__UKB_data_field_23554_,Cholesteryl_esters_to_total_lipids_in_very_large_VLDL_percentage__UKB_data_field_23586_,Cholesteryl_esters_to_total_lipids_in_large_HDL_percentage__UKB_data_field_23636_,Cholesterol_to_total_lipids_in_large_HDL_percentage__UKB_data_field_23635_,Ratio_of_polyunsaturated_fatty_acids_to_total_fatty_acids,Polyunsaturated_fatty_acids_to_total_fatty_acids_percentage__UKB_data_field_23453_,Free_cholesterol_in_very_large_HDL__UKB_data_field_23556_,Total_lipids_in_very_large_HDL__UKB_data_field_23552_,Cholesteryl_esters_in_very_large_HDL__UKB_data_field_23555_,Cholesterol_in_very_large_HDL__UKB_data_field_23554_,Cholesteryl_esters_to_total_lipids_in_very_large_VLDL_percentage__UKB_data_field_23586_,Cholesteryl_esters_to_total_lipids_in_large_HDL_percentage__UKB_data_field_23636_,Cholesterol_to_total_lipids_in_large_HDL_percentage__UKB_data_field_23635_,Ratio_of_polyunsaturated_fatty_acids_to_total_fatty_acids,Polyunsaturated_fatty_acids_to_total_fatty_acids_percentage__UKB_data_field_23453_,Free_cholesterol_in_very_large_HDL__UKB_data_field_23556_,Total_lipids_in_very_large_HDL__UKB_data_field_23552_,Cholesteryl_esters_in_very_large_HDL__UKB_data_field_23555_,Cholesterol_in_very_large_HDL__UKB_data_field_23554_,Cholesteryl_esters_to_total_lipids_in_very_large_VLDL_percentage__UKB_data_field_23586_,Cholesteryl_esters_to_total_lipids_in_large_HDL_percentage__UKB_data_field_23636_,Cholesterol_to_total_lipids_in_large_HDL_percentage__UKB_data_field_23635_,Ratio_of_polyunsaturated_fatty_acids_to_total_fatty_acids,Polyunsaturated_fatty_acids_to_total_fatty_acids_percentage__UKB_data_field_23453_,Free_cholesterol_in_very_large_HDL__UKB_data_field_23556_,Total_lipids_in_very_large_HDL__UKB_data_field_23552_,Cholesteryl_esters_in_very_large_HDL__UKB_data_field_23555_,Cholesterol_in_very_large_HDL__UKB_data_field_23554_,Cholesteryl_esters_to_total_lipids_in_very_large_VLDL_percentage__UKB_data_field_23586_,Cholesteryl_esters_to_total_lipids_in_large_HDL_percentage__UKB_data_field_23636_,Cholesterol_to_total_lipids_in_large_HDL_percentage__UKB_data_field_23635_,Ratio_of_polyunsaturated_fatty_acids_to_total_fatty_acids,Polyunsaturated_fatty_acids_to_total_fatty_acids_percentage__UKB_data_field_23453_,Free_cholesterol_in_very_large_HDL__UKB_data_field_23556_,Total_lipids_in_very_large_HDL__UKB_data_field_23552_,Cholesteryl_esters_in_very_large_HDL__UKB_data_field_23555_,Cholesterol_in_very_large_HDL__UKB_data_field_23554_,Cholesteryl_esters_to_total_lipids_in_very_large_VLDL_percentage__UKB_data_field_23586_,Cholesteryl_esters_to_total_lipids_in_large_HDL_percentage__UKB_data_field_23636_,Cholesterol_to_total_lipids_in_large_HDL_percentage__UKB_data_field_23635_,Ratio_of_polyunsaturated_fatty_acids_to_total_fatty_acids,Polyunsaturated_fatty_acids_to_total_fatty_acids_percentage__UKB_data_field_23453_,Free_cholesterol_in_very_large_HDL__UKB_data_field_23556_,Total_lipids_in_very_large_HDL__UKB_data_field_23552_,Cholesteryl_esters_in_very_large_HDL__UKB_data_field_23555_,Cholesterol_in_very_large_HDL__UKB_data_field_23554_,Cholesteryl_esters_to_total_lipids_in_very_large_VLDL_percentage__UKB_data_field_23586_,Cholesteryl_esters_to_total_lipids_in_large_HDL_percentage__UKB_data_field_23636_,Cholesterol_to_total_lipids_in_large_HDL_percentage__UKB_data_field_23635_,Ratio_of_polyunsaturated_fatty_acids_to_total_fatty_acids,Polyunsaturated_fatty_acids_to_total_fatty_acids_percentage__UKB_data_field_23453_,Free_cholesterol_in_very_large_HDL__UKB_data_field_23556_,Total_lipids_in_very_large_HDL__UKB_data_field_23552_,Cholesteryl_esters_in_very_large_HDL__UKB_data_field_23555_,Cholesterol_in_very_large_HDL__UKB_data_field_23554_,Cholesteryl_esters_to_total_lipids_in_very_large_VLDL_percentage__UKB_data_field_23586_,Cholesteryl_esters_to_total_lipids_in_large_HDL_percentage__UKB_data_field_23636_,Cholesterol_to_total_lipids_in_large_HDL_percentage__UKB_data_field_23635_	2e-09,6e-10,8e-13,4e-10,8e-12,3e-12,1e-14,8e-14,2e-14,2e-09,6e-10,8e-13,4e-10,8e-12,3e-12,1e-14,8e-14,2e-14,2e-09,6e-10,8e-13,4e-10,8e-12,3e-12,1e-14,8e-14,2e-14,2e-09,6e-10,8e-13,4e-10,8e-12,3e-12,1e-14,8e-14,2e-14,2e-09,6e-10,8e-13,4e-10,8e-12,3e-12,1e-14,8e-14,2e-14,2e-09,6e-10,8e-13,4e-10,8e-12,3e-12,1e-14,8e-14,2e-14,2e-09,6e-10,8e-13,4e-10,8e-12,3e-12,1e-14,8e-14,2e-14,2e-09,6e-10,8e-13,4e-10,8e-12,3e-12,1e-14,8e-14,2e-14,2e-09,6e-10,8e-13,4e-10,8e-12,3e-12,1e-14,8e-14,2e-14	0.0389899,0.0469061,0.0527872,0.0447572,0.0488128,0.050058,0.0581498,0.0563566,0.0573284,0.0389899,0.0469061,0.0527872,0.0447572,0.0488128,0.050058,0.0581498,0.0563566,0.0573284,0.0389899,0.0469061,0.0527872,0.0447572,0.0488128,0.050058,0.0581498,0.0563566,0.0573284,0.0389899,0.0469061,0.0527872,0.0447572,0.0488128,0.050058,0.0581498,0.0563566,0.0573284,0.0389899,0.0469061,0.0527872,0.0447572,0.0488128,0.050058,0.0581498,0.0563566,0.0573284,0.0389899,0.0469061,0.0527872,0.0447572,0.0488128,0.050058,0.0581498,0.0563566,0.0573284,0.0389899,0.0469061,0.0527872,0.0447572,0.0488128,0.050058,0.0581498,0.0563566,0.0573284,0.0389899,0.0469061,0.0527872,0.0447572,0.0488128,0.050058,0.0581498,0.0563566,0.0573284,0.0389899,0.0469061,0.0527872,0.0447572,0.0488128,0.050058,0.0581498,0.0563566,0.0573284	.,.,.,.,.,.,.,.,.,.,.,.,.,.,.,.,.,.,.,.,.,.,.,.,.,.,.,.,.,.,.,.,.,.,.,.,.,.,.,.,.,.,.,.,.,.,.,.,.,.,.,.,.,.,.,.,.,.,.,.,.,.,.,.,.,.,.,.,.,.,.,.,.,.,.,.,.,.,.,.,.	35213538,36764567,36764567,36764567,36764567,36764567,36764567,36764567,36764567,35213538,36764567,36764567,36764567,36764567,36764567,36764567,36764567,36764567,35213538,36764567,36764567,36764567,36764567,36764567,36764567,36764567,36764567,35213538,36764567,36764567,36764567,36764567,36764567,36764567,36764567,36764567,35213538,36764567,36764567,36764567,36764567,36764567,36764567,36764567,36764567,35213538,36764567,36764567,36764567,36764567,36764567,36764567,36764567,36764567,35213538,36764567,36764567,36764567,36764567,36764567,36764567,36764567,36764567,35213538,36764567,36764567,36764567,36764567,36764567,36764567,36764567,36764567,35213538,36764567,36764567,36764567,36764567,36764567,36764567,36764567,36764567	.	.	.
6	32559713	Sniffles2.DEL.1944M5	N	<DEL:-7632>	DEL	DEL	-7632	65.01	4.424	888	765	123	0.138	novel	0.0146	0.0146	low_frequency	0	0.0139	0.0208	0.0335	0.0117	0.017	0	0.0158	0.0248	0.0367	0.0141	1	3.67e-05	2.84e-06	1.56e-06	2.6e-05	1	4.72e-05	4.84e-06	2.24e-06	3.77e-05	0.0141	0.961	0	0	0.613	1.84e-05	0.000115	0.189	difficult	GRCh38_AllHomopolymers_gt6bp_imperfectgt10bp_slop5;GRCh38_AllTandemRepeats_51to200bp_slop5;GRCh38_AllTandemRepeatsandHomopolymers_slop5;GRCh38_allTandemRepeats;GRCh38_SimpleRepeat_homopolymer_7to11_slop5;GRCh38_SimpleRepeat_homopolymer_4to6_slop5;GRCh38_SimpleRepeat_imperfecthomopolgt10_slop5;GRCh38_lowmappabilityall;GRCh38_nonunique_l100_m2_e1;GRCh38_MHC;GRCh38_allOtherDifficultregions;GRCh38_gnomAD_InbreedingCoeff_slop1bp_merge1000bp;GRCh38_segdups_gt10kb;GRCh38_segdups;GRCh38_alllowmapandsegdupregions;GRCh38_alldifficultregions	HLA-DRB6;HLA-DRB6;HLA-DRB6-HLA-DRB1	ENSG00000229391;ENSG00000229391;ENSG00000229391-ENSG00000196126	transcript;transcript;intergenic_region	ENST00000411500.5;ENST00000411500.5;ENSG00000229391-ENSG00000196126	processed_transcript;processed_transcript;.	HIGH;MODIFIER;MODIFIER	splice_donor_variant&splice_region_variant&intron_variant&non_coding_transcript_exon_variant;upstream_gene_variant;intergenic_region	.	.	.	.	.	.	.	Autism_spectrum_disorder_or_schizophrenia,Free_cholesterol_to_total_lipids_in_medium_LDL_percentage__UKB_data_field_23622_,Concentration_of_chylomicrons_and_extremely_large_VLDL_particles__UKB_data_field_23481_,Triglycerides_in_chylomicrons_and_extremely_large_VLDL__UKB_data_field_23487_,Total_lipids_in_chylomicrons_and_extremely_large_VLDL__UKB_data_field_23482_,Free_cholesterol_to_total_lipids_in_medium_LDL_percentage__UKB_data_field_23622_,Concentration_of_chylomicrons_and_extremely_large_VLDL_particles__UKB_data_field_23481_,Triglycerides_in_chylomicrons_and_extremely_large_VLDL__UKB_data_field_23487_,Total_lipids_in_chylomicrons_and_extremely_large_VLDL__UKB_data_field_23482_,Free_cholesterol_to_total_lipids_in_medium_LDL_percentage__UKB_data_field_23622_,Concentration_of_chylomicrons_and_extremely_large_VLDL_particles__UKB_data_field_23481_,Triglycerides_in_chylomicrons_and_extremely_large_VLDL__UKB_data_field_23487_,Total_lipids_in_chylomicrons_and_extremely_large_VLDL__UKB_data_field_23482_,Free_cholesterol_to_total_lipids_in_medium_LDL_percentage__UKB_data_field_23622_,Concentration_of_chylomicrons_and_extremely_large_VLDL_particles__UKB_data_field_23481_,Triglycerides_in_chylomicrons_and_extremely_large_VLDL__UKB_data_field_23487_,Total_lipids_in_chylomicrons_and_extremely_large_VLDL__UKB_data_field_23482_,F-cooking_vegetables_liking__derived_food-liking_factor_,Total_lipids_in_small_HDL__UKB_data_field_23573_,TCRgd_T_cell_%lymphocyte,Total_fatty_acids_levels__UKB_data_field_23442_,Lymphocyte-to-monocyte_ratio,Height,Lymphocyte-to-monocyte_ratio,Height,Cholesteryl_esters_to_total_lipids_in_small_LDL_percentage__UKB_data_field_23626_,Ulcerative_colitis,Polyomavirus_2__JC_VP1_antibody_levels,Complement_C4_levels__C4A.C4B.4481.34.2_	4e-11,1e-10,3e-10,4e-10,2e-10,1e-10,3e-10,4e-10,2e-10,1e-10,3e-10,4e-10,2e-10,1e-10,3e-10,4e-10,2e-10,1e-08,4e-10,2e-08,8e-10,2e-10,0,2e-10,0,3e-11,2e-16,5e-24,3e-12	1.1,0.0714946,0.070085,0.0700128,0.0710257,0.0714946,0.070085,0.0700128,0.0710257,0.0714946,0.070085,0.0700128,0.0710257,0.0714946,0.070085,0.0700128,0.0710257,0.06818,0.0356824,0.3943,0.0345862,0.0397,0.0397,0.04266,1.2562,0.26,0.19	HLA-DRB1__HLA-DRB6,.,.,.,.,.,.,.,.,.,.,.,.,.,.,.,.,.,.,.,.,.,.,.,.,.,.,HLA-DRB6,.	2.854e+231	TF binding;Enhancer;TF binding	.	.
6	32565386	Sniffles2.INS.18F5M5	N	<INS:309>	INS	INS	309	56.79	50.137	888	769	119	0.134	novel	0.136	0.136	common	0.133	0.128	0.19	0.128	0.102	0.157	0.144	0.158	0.216	0.157	0.119	0.583	0.0589	0.00501	0.148	0.0784	0.786	0.16	0.016	0.319	0.124	0.109	0.716	0.265	0.265	0.613	0.0328	0.0795	0.267	difficult	GRCh38_SimpleRepeat_homopolymer_4to6_slop5;GRCh38_lowmappabilityall;GRCh38_nonunique_l100_m2_e1;GRCh38_MHC;GRCh38_allOtherDifficultregions;GRCh38_segdups_gt10kb;GRCh38_segdups;GRCh38_alllowmapandsegdupregions;GRCh38_alldifficultregions	HLA-DRB6-HLA-DRB1	ENSG00000229391-ENSG00000196126	intergenic_region	ENSG00000229391-ENSG00000196126	.	MODIFIER	intergenic_region	.	.	.	.	.	.	.	.	.	.	.	.	.	.	.
6	32568974	Sniffles2.DEL.1946M5	N	<DEL:-3088>	DEL	DEL	-3088	2.611	0	888	735	153	0.172	novel	0.00113	0.00113	rare	0	0.00347	0	0.00305	0	0.00136	0	0.00451	0	0.00379	0	1	1	1	1	1	1	1	1	1	1	0.000563	0.997	0	0	0.373	0	4.1e-08	0.04	difficult	GRCh38_AllHomopolymers_gt6bp_imperfectgt10bp_slop5;GRCh38_AllTandemRepeatsandHomopolymers_slop5;GRCh38_SimpleRepeat_homopolymer_7to11_slop5;GRCh38_SimpleRepeat_homopolymer_4to6_slop5;GRCh38_SimpleRepeat_imperfecthomopolgt20_slop5;GRCh38_SimpleRepeat_imperfecthomopolgt10_slop5;GRCh38_lowmappabilityall;GRCh38_nonunique_l100_m2_e1;GRCh38_MHC;GRCh38_allOtherDifficultregions;GRCh38_gnomAD_InbreedingCoeff_slop1bp_merge1000bp;GRCh38_population_CNV_FP_regions;GRCh38_segdups_gt10kb;GRCh38_segdups;GRCh38_alllowmapandsegdupregions;GRCh38_alldifficultregions	HLA-DRB6-HLA-DRB1	ENSG00000229391-ENSG00000196126	intergenic_region	ENSG00000229391-ENSG00000196126	.	MODIFIER	intergenic_region	.	.	.	.	.	.	.	Autism_spectrum_disorder_or_schizophrenia,Autism_spectrum_disorder_or_schizophrenia,Lymphocyte_percentage_of_white_cells,Neutrophil_percentage_of_white_cells,Lymphocyte_percentage_of_white_cells,Neutrophil_percentage_of_white_cells,Autism_spectrum_disorder_or_schizophrenia,Peripheral_artery_disease_in_ever_smokers,JC_polyomavirus_VP1_antibody_levels,Free_cholesterol_to_total_lipids_ratio_in_chylomicrons_and_extremely_large_VLDL,Asthma	4e-15,3e-09,4e-14,4e-09,4e-14,4e-09,2e-15,4e-08,2e-20,4e-09,4e-12	1.11,1.13,0.168565,0.132765,0.168565,0.132765,1.14943,1.35,0.0276799,1.185	HLA-DRA__HLA-DRB1__HLA-DRB5__HLA-DRB6,intergenic,.,.,.,.,HLA-DQA1__HLA-DRA__HLA-DRB1__HLA-DRB5__HLA-DRB6,.,.,.,HLA-DRB6	2.854e+87	Enhancer;Enhancer	.	.
6	32569265	Sniffles2.INS.18F6M5	N	<INS:309>	INS	INS	309	86.372	75.673	888	773	115	0.13	novel	0.386	0.386	common	0.444	0.375	0.366	0.393	0.328	0.409	0.465	0.388	0.401	0.42	0.338	8.17e-05	0.48	0.318	1	0.166	5.26e-06	1	0.225	0.862	0.136	0.384	0.615	0.479	0.479	0.657	0.172	0.276	0.377	difficult	GRCh38_MHC;GRCh38_allOtherDifficultregions;GRCh38_segdups_gt10kb;GRCh38_segdups;GRCh38_alllowmapandsegdupregions;GRCh38_alldifficultregions	HLA-DRB6-HLA-DRB1	ENSG00000229391-ENSG00000196126	intergenic_region	ENSG00000229391-ENSG00000196126	.	MODIFIER	intergenic_region	.	.	.	.	.	.	.	.	.	.	.	.	.	.	.
6	32570657	Sniffles2.INS.18FAM5	N	<INS:2397>	INS	INS	2397	139.438	211.272	888	746	142	0.16	novel	0.00225	0.00225	rare	0.00415	0.00347	0	0	0.00292	0.00268	0.00461	0.00431	0	0	0.0036	1	1	1	1	1	1	1	1	1	1	0.00169	0.992	0	0	0.692	0.000993	0.00112	0.705	difficult	GRCh38_SimpleRepeat_homopolymer_4to6_slop5;GRCh38_MHC;GRCh38_allOtherDifficultregions;GRCh38_gnomAD_InbreedingCoeff_slop1bp_merge1000bp;GRCh38_segdups_gt10kb;GRCh38_segdups;GRCh38_alllowmapandsegdupregions;GRCh38_alldifficultregions	HLA-DRB6-HLA-DRB1	ENSG00000229391-ENSG00000196126	intergenic_region	ENSG00000229391-ENSG00000196126	.	MODIFIER	intergenic_region	.	.	.	.	.	.	.	.	.	.	.	.	.	.	.
6	32571091	Sniffles2.INS.18F9M5	N	<INS:229>	INS	INS	229	185.687	180.069	888	767	121	0.136	novel	0.0507	0.0507	common	0.0602	0.0312	0.0684	0.0335	0.0526	0.0587	0.0644	0.0385	0.0788	0.0404	0.0629	0.592	0.121	1	1	1	1	0.148	0.601	1	1	0.0315	0.866	0.136	0.136	0.587	0.0158	0.023	0.483	difficult	GRCh38_SimpleRepeat_homopolymer_4to6_slop5;GRCh38_MHC;GRCh38_allOtherDifficultregions;GRCh38_gnomAD_InbreedingCoeff_slop1bp_merge1000bp;GRCh38_population_CNV_FP_regions;GRCh38_alldifficultregions	HLA-DRB6-HLA-DRB1	ENSG00000229391-ENSG00000196126	intergenic_region	ENSG00000229391-ENSG00000196126	.	MODIFIER	intergenic_region	.	.	.	.	.	.	.	.	.	.	.	.	.	.	.
6	32571260	Sniffles2.INS.18FBM5	N	<INS:5312>	INS	INS	5312	31.1	4.398	888	756	132	0.149	novel	0.618	0.382	common	0.728	0.587	0.58	0.634	0.509	0.638	0.751	0.61	0.604	0.639	0.511	2.17e-10	1.37e-07	7.56e-11	1.47e-12	3.13e-07	5.46e-12	2.13e-11	3.81e-14	6.86e-17	1.04e-14	0.622	0.747	0.734	0.676	0.797	0.371	0.47	0.643	difficult	GRCh38_MHC;GRCh38_allOtherDifficultregions;GRCh38_population_CNV_FP_regions;GRCh38_alldifficultregions	HLA-DRB6-HLA-DRB1	ENSG00000229391-ENSG00000196126	intergenic_region	ENSG00000229391-ENSG00000196126	.	MODIFIER	intergenic_region	.	.	.	.	.	.	.	.	.	.	.	.	.	.	.
6	32571260	Sniffles2.INS.18FCM5	N	<INS:10591>	INS	INS	10591	280.256	16.489	888	731	157	0.177	novel	0.00169	0.00169	rare	0	0.00694	0.00298	0	0	0.00205	0	0.00885	0.00365	0	0	1	0.00348	1	1	1	1	0.00444	1	1	1	0	0.998	0	0	0.355	0	0.00314	0.0109	difficult	GRCh38_MHC;GRCh38_allOtherDifficultregions;GRCh38_population_CNV_FP_regions;GRCh38_alldifficultregions	HLA-DRB6-HLA-DRB1	ENSG00000229391-ENSG00000196126	intergenic_region	ENSG00000229391-ENSG00000196126	.	MODIFIER	intergenic_region	.	.	.	.	.	.	.	.	.	.	.	.	.	.	.
6	32572128	Sniffles2.INS.18FDM5	N	<INS:131>	INS	INS	131	94.571	75.159	888	884	4	0.00451	novel	0.234	0.234	common	0.133	0.299	0.262	0.296	0.234	0.234	0.134	0.301	0.262	0.296	0.232	0.0909	0.165	0.108	0.262	0.0864	0.0908	0.163	0.108	0.262	0.0874	0.209	0.74	0.497	0.497	0.705	0.0372	0.148	0.276	difficult	GRCh38_AllHomopolymers_gt6bp_imperfectgt10bp_slop5;GRCh38_AllTandemRepeatsandHomopolymers_slop5;GRCh38_SimpleRepeat_homopolymer_7to11_slop5;GRCh38_MHC;GRCh38_allOtherDifficultregions;GRCh38_population_CNV_FP_regions;GRCh38_alldifficultregions	HLA-DRB6-HLA-DRB1	ENSG00000229391-ENSG00000196126	intergenic_region	ENSG00000229391-ENSG00000196126	.	MODIFIER	intergenic_region	.	.	.	.	.	.	.	.	.	.	.	.	.	.	.
6	32572381	Sniffles2.DEL.1948M5	N	<DEL:-77>	DEL	DEL	-77	76.944	281.181	888	888	0	0	novel	0.881	0.119	common	0.871	0.927	0.893	0.875	0.848	0.881	0.871	0.927	0.893	0.875	0.848	0.0858	0.544	0.407	0.284	0.233	0.0858	0.544	0.407	0.284	0.233	0.871	0.923	0.926	0.785	0.816	0.853	0.841	0.911	difficult	GRCh38_gclt25orgt65_slop50;GRCh38_AllTandemRepeats_51to200bp_slop5;GRCh38_AllTandemRepeatsandHomopolymers_slop5;GRCh38_AllTandemRepeats_gt100bp_slop5;GRCh38_allTandemRepeats;GRCh38_SimpleRepeat_homopolymer_4to6_slop5;GRCh38_MHC;GRCh38_allOtherDifficultregions;GRCh38_population_CNV_FP_regions;GRCh38_alldifficultregions	HLA-DRB6-HLA-DRB1	ENSG00000229391-ENSG00000196126	intergenic_region	ENSG00000229391-ENSG00000196126	.	MODIFIER	intergenic_region	.	.	.	.	.	.	.	.	.	.	.	.	.	.	.
6	32572999	Sniffles2.DEL.1949M5	N	<DEL:-507>	DEL	DEL	-507	168.516	226.538	888	888	0	0	known	0.427	0.427	common	0.409	0.479	0.44	0.439	0.383	0.426	0.407	0.479	0.44	0.439	0.383	2.21e-23	5.35e-15	1.08e-16	7.4e-16	2.95e-14	3.82e-23	5.35e-15	1.08e-16	7.4e-16	2.95e-14	0.407	0.556	0.547	0.547	0.613	0.604	0.513	0.458	difficult	GRCh38_SimpleRepeat_homopolymer_4to6_slop5;GRCh38_lowmappabilityall;GRCh38_nonunique_l100_m2_e1;GRCh38_MHC;GRCh38_allOtherDifficultregions;GRCh38_population_CNV_FP_regions;GRCh38_segdups_gt10kb;GRCh38_segdups;GRCh38_alllowmapandsegdupregions;GRCh38_alldifficultregions	HLA-DRB6-HLA-DRB1	ENSG00000229391-ENSG00000196126	intergenic_region	ENSG00000229391-ENSG00000196126	.	MODIFIER	intergenic_region	.	.	.	.	.	.	.	Asthma,Ratio_of_omega-3_fatty_acids_to_total_fatty_acids	4e-33,4e-08	1.208,0.0410099	HLA-DRB6,.	3092973835213530	.	.	.
6	32573002	Sniffles2.INS.18FEM5	N	<INS:309>	INS	INS	309	78.846	84.428	888	883	5	0.00563	novel	0.224	0.224	common	0.122	0.292	0.253	0.277	0.228	0.224	0.123	0.294	0.254	0.277	0.226	0.0311	0.108	0.0237	0.0329	0.0482	0.0311	0.107	0.0236	0.0329	0.0482	0.19	0.736	0.48	0.48	0.691	0.253	0.231	0.45	difficult	GRCh38_SimpleRepeat_homopolymer_4to6_slop5;GRCh38_MHC;GRCh38_allOtherDifficultregions;GRCh38_population_CNV_FP_regions;GRCh38_alldifficultregions	HLA-DRB6-HLA-DRB1	ENSG00000229391-ENSG00000196126	intergenic_region	ENSG00000229391-ENSG00000196126	.	MODIFIER	intergenic_region	.	.	.	.	.	.	.	.	.	.	.	.	.	.	.
6	32574933	Sniffles2.INS.18FFM5	N	<INS:294>	INS	INS	294	71.845	51.585	888	885	3	0.00338	novel	0.124	0.124	common	0.0788	0.174	0.122	0.152	0.123	0.125	0.0788	0.175	0.124	0.152	0.123	0.375	0.00786	0.137	0.0158	0.0803	0.375	0.00775	0.138	0.0158	0.0803	0.114	0.773	0.376	0.376	0.689	0.0162	0.0409	0.398	difficult	GRCh38_SimpleRepeat_homopolymer_4to6_slop5;GRCh38_MHC;GRCh38_allOtherDifficultregions;GRCh38_gnomAD_InbreedingCoeff_slop1bp_merge1000bp;GRCh38_population_CNV_FP_regions;GRCh38_segdups_gt10kb;GRCh38_segdups;GRCh38_alllowmapandsegdupregions;GRCh38_alldifficultregions	HLA-DRB1;HLA-DRB6-HLA-DRB1	ENSG00000196126;ENSG00000229391-ENSG00000196126	transcript;intergenic_region	ENST00000360004.5;ENSG00000229391-ENSG00000196126	protein_coding;.	MODIFIER;MODIFIER	downstream_gene_variant;intergenic_region	.	.	.	.	.	.	.	.	.	.	.	.	Enhancer	.	.
6	32575661	Sniffles2.INS.1901M5	N	<INS:944>	INS	INS	944	44.1	34.499	888	884	4	0.00451	novel	0.00676	0.00676	low_frequency	0	0.00347	0.00298	0.0122	0.0175	0.00679	0	0.0035	0.00301	0.0122	0.0176	1	1	1	1	1	1	1	1	1	1	0.0045	0.977	0	0	0.588	3.59e-05	5.22e-05	0.493	difficult	GRCh38_SimpleRepeat_homopolymer_4to6_slop5;GRCh38_MHC;GRCh38_allOtherDifficultregions;GRCh38_gnomAD_InbreedingCoeff_slop1bp_merge1000bp;GRCh38_population_CNV_FP_regions;GRCh38_segdups_gt10kb;GRCh38_segdups;GRCh38_alllowmapandsegdupregions;GRCh38_alldifficultregions	HLA-DRB1;HLA-DRB6-HLA-DRB1	ENSG00000196126;ENSG00000229391-ENSG00000196126	transcript;intergenic_region	ENST00000360004.5;ENSG00000229391-ENSG00000196126	protein_coding;.	MODIFIER;MODIFIER	downstream_gene_variant;intergenic_region	.	.	.	.	.	.	.	.	.	.	.	.	.	.	.
6	32576976	Sniffles2.INS.1902M5	N	<INS:291>	INS	INS	291	128.613	191.361	888	888	0	0	novel	0.455	0.455	common	0.423	0.486	0.461	0.47	0.453	0.455	0.423	0.486	0.461	0.47	0.453	8.79e-24	6.03e-15	4.91e-19	5.38e-20	4.44e-12	8.79e-24	6.03e-15	4.91e-19	5.38e-20	4.44e-12	0.47	0.604	0.618	0.618	0.677	0.674	0.614	0.622	difficult	GRCh38_SimpleRepeat_homopolymer_4to6_slop5;GRCh38_MHC;GRCh38_allOtherDifficultregions;GRCh38_gnomAD_InbreedingCoeff_slop1bp_merge1000bp;GRCh38_population_CNV_FP_regions;GRCh38_segdups_gt10kb;GRCh38_segdups;GRCh38_alllowmapandsegdupregions;GRCh38_alldifficultregions	HLA-DRB1;HLA-DRB6-HLA-DRB1	ENSG00000196126;ENSG00000229391-ENSG00000196126	transcript;intergenic_region	ENST00000360004.5;ENSG00000229391-ENSG00000196126	protein_coding;.	MODIFIER;MODIFIER	downstream_gene_variant;intergenic_region	.	.	.	.	.	.	.	.	.	.	.	.	.	.	.
6	32577183	Sniffles2.DEL.194AM5	N	<DEL:-76>	DEL	DEL	-76	82.708	115.286	888	887	1	0.00113	novel	0.229	0.229	common	0.137	0.292	0.244	0.277	0.246	0.229	0.137	0.294	0.244	0.277	0.246	0.272	1.34e-05	4.46e-05	1.08e-05	4.47e-05	0.272	1.26e-05	4.46e-05	1.08e-05	4.47e-05	0.199	0.765	0.541	0.541	0.733	0.435	0.377	0.767	difficult	GRCh38_AllTandemRepeats_51to200bp_slop5;GRCh38_AllTandemRepeatsandHomopolymers_slop5;GRCh38_SimpleRepeat_diTR_11to50_slop5;GRCh38_allTandemRepeats;GRCh38_MHC;GRCh38_allOtherDifficultregions;GRCh38_gnomAD_InbreedingCoeff_slop1bp_merge1000bp;GRCh38_population_CNV_FP_regions;GRCh38_segdups_gt10kb;GRCh38_segdups;GRCh38_alllowmapandsegdupregions;GRCh38_alldifficultregions	HLA-DRB1;HLA-DRB6-HLA-DRB1	ENSG00000196126;ENSG00000229391-ENSG00000196126	transcript;intergenic_region	ENST00000360004.5;ENSG00000229391-ENSG00000196126	protein_coding;.	MODIFIER;MODIFIER	downstream_gene_variant;intergenic_region	.	.	.	.	.	.	.	.	.	.	.	.	.	.	.
6	32578468	Sniffles2.INS.1903M5	N	<INS:294>	INS	INS	294	52.513	71.484	888	884	4	0.00451	novel	0.247	0.247	common	0.118	0.337	0.271	0.317	0.26	0.246	0.119	0.337	0.271	0.317	0.256	0.00862	0.00144	0.0108	0.0196	1.47e-05	0.00885	0.00144	0.00996	0.0196	2.94e-05	0.218	0.777	0.556	0.556	0.818	0.362	0.324	0.749	difficult	GRCh38_MHC;GRCh38_allOtherDifficultregions;GRCh38_gnomAD_InbreedingCoeff_slop1bp_merge1000bp;GRCh38_population_CNV_FP_regions;GRCh38_segdups_gt10kb;GRCh38_segdups;GRCh38_alllowmapandsegdupregions;GRCh38_alldifficultregions	HLA-DRB1;HLA-DRB6-HLA-DRB1	ENSG00000196126;ENSG00000229391-ENSG00000196126	transcript;intergenic_region	ENST00000360004.5;ENSG00000229391-ENSG00000196126	protein_coding;.	MODIFIER;MODIFIER	downstream_gene_variant;intergenic_region	.	.	.	.	.	.	.	.	.	.	.	.	.	.	.
6	32578772	Sniffles2.BND.1974M5	N	<BND:1974M5>	BND	OTHER	.	0	1.562	888	882	6	0.00676	not_compared	0.0141	0.0141	low_frequency	0.00208	0.0208	0.0179	0.0152	0.0205	0.0142	0.00208	0.0208	0.0181	0.0153	0.0207	1	0.0517	0.0444	1	0.0607	1	0.0517	0.0449	1	0.0614	0.00619	0.971	0.136	0.136	0.593	0.00735	0.114	0.327	difficult	GRCh38_MHC;GRCh38_allOtherDifficultregions;GRCh38_gnomAD_InbreedingCoeff_slop1bp_merge1000bp;GRCh38_population_CNV_FP_regions;GRCh38_segdups_gt10kb;GRCh38_segdups;GRCh38_alllowmapandsegdupregions;GRCh38_alldifficultregions	HLA-DRB1	ENSG00000196126	transcript	ENST00000360004.5	protein_coding	HIGH	transcript_ablation	HLA-DRB1	ENSG00000196126	transcript	ENST00000360004.5	protein_coding	HIGH	transcript_ablation	.	.	.	.	.	.	Transcription Start Site	.
6	32578772	Sniffles2.BND.1975M5	N	<BND:1975M5>	BND	OTHER	.	0	76.348	888	882	6	0.00676	not_compared	0.0158	0.0158	low_frequency	0.00415	0.0174	0.0119	0.0274	0.0234	0.0159	0.00417	0.0174	0.012	0.0276	0.0237	1	0.0347	0.0179	0.107	0.0018	1	0.0347	0.0181	0.107	0.00184	0.00957	0.959	0.0435	0.0435	0.63	0.0298	0.133	0.346	difficult	GRCh38_MHC;GRCh38_allOtherDifficultregions;GRCh38_gnomAD_InbreedingCoeff_slop1bp_merge1000bp;GRCh38_population_CNV_FP_regions;GRCh38_segdups_gt10kb;GRCh38_segdups;GRCh38_alllowmapandsegdupregions;GRCh38_alldifficultregions	HLA-DRB1&LINC01934;ENSG00000238171&HLA-DRB1	ENSG00000196126&ENSG00000234663;ENSG00000238171&ENSG00000196126	transcript;transcript	ENST00000360004.5;ENST00000360004.5	protein_coding;protein_coding	HIGH;HIGH	gene_fusion&frameshift_variant;bidirectional_gene_fusion	HLA-DRB1&LINC01934;ENSG00000238171&HLA-DRB1	ENSG00000196126&ENSG00000234663;ENSG00000238171&ENSG00000196126	transcript;transcript	ENST00000360004.5;ENST00000360004.5	protein_coding;protein_coding	HIGH;HIGH	gene_fusion&frameshift_variant;bidirectional_gene_fusion	.	.	.	.	.	.	Transcription Start Site	.
6	32578772	Sniffles2.BND.1976M5	N	<BND:1976M5>	BND	OTHER	.	0	2.259	888	882	6	0.00676	not_compared	0.00113	0.00113	rare	0	0.00347	0.00298	0	0	0.00113	0	0.00347	0.00301	0	0	1	1	1	1	1	1	1	1	1	1	0.000563	0.997	0	0	0.735	0	8.19e-08	0.08	difficult	GRCh38_MHC;GRCh38_allOtherDifficultregions;GRCh38_gnomAD_InbreedingCoeff_slop1bp_merge1000bp;GRCh38_population_CNV_FP_regions;GRCh38_segdups_gt10kb;GRCh38_segdups;GRCh38_alllowmapandsegdupregions;GRCh38_alldifficultregions	HLA-DRB1	ENSG00000196126	transcript	ENST00000360004.5	protein_coding	HIGH	transcript_ablation	HLA-DRB1	ENSG00000196126	transcript	ENST00000360004.5	protein_coding	HIGH	transcript_ablation	.	.	.	.	.	.	Transcription Start Site	.
6	32578772	Sniffles2.BND.1977M5	N	<BND:1977M5>	BND	OTHER	.	0	0.853	888	882	6	0.00676	not_compared	0.00282	0.00282	rare	0	0.00347	0.00298	0.00305	0.00585	0.00283	0	0.00347	0.00301	0.00307	0.00592	1	1	1	1	0.00293	1	1	1	1	0.00297	0.00225	0.991	0	0	0.556	0	9.22e-08	0.0722	difficult	GRCh38_MHC;GRCh38_allOtherDifficultregions;GRCh38_gnomAD_InbreedingCoeff_slop1bp_merge1000bp;GRCh38_population_CNV_FP_regions;GRCh38_segdups_gt10kb;GRCh38_segdups;GRCh38_alllowmapandsegdupregions;GRCh38_alldifficultregions	HLA-DRB1	ENSG00000196126	transcript	ENST00000360004.5	protein_coding	HIGH	transcript_ablation	HLA-DRB1	ENSG00000196126	transcript	ENST00000360004.5	protein_coding	HIGH	transcript_ablation	.	.	.	.	.	.	Transcription Start Site	.
6	32579029	Sniffles2.INS.1904M5	N	<INS:4281>	INS	INS	4281	58.905	5.214	888	826	62	0.0698	novel	0.0169	0.0169	low_frequency	0.00622	0.0312	0.0238	0.0152	0.0146	0.0182	0.00641	0.0344	0.0261	0.0169	0.0156	1	0.00451	0.00186	1	1	1	0.00545	0.00224	1	1	0.0118	0.949	0	0	0.681	0.00732	0.114	0.327	difficult	GRCh38_SimpleRepeat_homopolymer_4to6_slop5;GRCh38_MHC;GRCh38_allOtherDifficultregions;GRCh38_population_CNV_FP_regions;GRCh38_segdups_gt10kb;GRCh38_segdups;GRCh38_alllowmapandsegdupregions;GRCh38_alldifficultregions	HLA-DRB1	ENSG00000196126	transcript	ENST00000360004.5	protein_coding	MODIFIER	3_prime_UTR_variant	HLA-DRB1	ENSG00000196126	transcript	ENST00000360004.5	protein_coding	MODIFIER	3_prime_UTR_variant	.	.	.	.	.	Enhancer	.	.
6	32579432	Sniffles2.INV.1955M5	N	<INV:398>	INV	OTHER	398	217.381	224.098	888	863	25	0.0282	novel	0.0124	0.0124	low_frequency	0.00415	0.0104	0.0149	0.0152	0.0205	0.0127	0.0042	0.0108	0.0152	0.0158	0.0213	1	1	1	1	1	1	1	1	1	1	0.0107	0.963	0.182	0.182	0.618	2.05e-06	3.77e-05	0.0975	difficult	GRCh38_AllTandemRepeats_51to200bp_slop5;GRCh38_AllTandemRepeatsandHomopolymers_slop5;GRCh38_AllTandemRepeats_gt100bp_slop5;GRCh38_allTandemRepeats;GRCh38_SimpleRepeat_homopolymer_4to6_slop5;GRCh38_lowmappabilityall;GRCh38_nonunique_l100_m2_e1;GRCh38_nonunique_l250_m0_e0;GRCh38_MHC;GRCh38_allOtherDifficultregions;GRCh38_population_CNV_FP_regions;GRCh38_segdups_gt10kb;GRCh38_segdups;GRCh38_alllowmapandsegdupregions;GRCh38_alldifficultregions	HLA-DRB1	ENSG00000196126	transcript	ENST00000360004.5	protein_coding	MODIFIER	intron_variant	HLA-DRB1	ENSG00000196126	transcript	ENST00000360004.5	protein_coding	MODIFIER	intron_variant	.	.	.	.	.	.	Transcription Start Site	.
6	32579795	Sniffles2.DEL.194BM5	N	<DEL:-175>	DEL	DEL	-175	205.79	236.444	888	886	2	0.00225	novel	0.739	0.261	common	0.822	0.746	0.646	0.765	0.681	0.739	0.822	0.746	0.647	0.765	0.682	0.279	0.507	1	1	0.379	0.279	0.507	1	1	0.375	0.756	0.8	0.807	0.687	0.854	0.838	0.82	0.89	difficult	GRCh38_gclt25orgt65_slop50;GRCh38_SimpleRepeat_homopolymer_4to6_slop5;GRCh38_lowmappabilityall;GRCh38_nonunique_l100_m2_e1;GRCh38_nonunique_l250_m0_e0;GRCh38_MHC;GRCh38_allOtherDifficultregions;GRCh38_population_CNV_FP_regions;GRCh38_segdups_gt10kb;GRCh38_segdups;GRCh38_alllowmapandsegdupregions;GRCh38_alldifficultregions	HLA-DRB1	ENSG00000196126	transcript	ENST00000360004.5	protein_coding	MODIFIER	intron_variant	HLA-DRB1	ENSG00000196126	transcript	ENST00000360004.5	protein_coding	MODIFIER	intron_variant	.	.	.	.	.	.	.	.
6	32583324	Sniffles2.INS.1906M5	N	<INS:1199>	INS	INS	1199	29.348	15.583	888	877	11	0.0124	novel	0.0462	0.0462	low_frequency	0.0187	0.0729	0.0506	0.0762	0.0292	0.0468	0.0189	0.0745	0.0512	0.0772	0.0294	1	0.544	1	0.602	1	1	0.552	1	0.601	1	0.0411	0.892	0.321	0.321	0.662	0.00141	0.0345	0.112	difficult	GRCh38_MHC;GRCh38_allOtherDifficultregions;GRCh38_population_CNV_FP_regions;GRCh38_segdups_gt10kb;GRCh38_segdups;GRCh38_alllowmapandsegdupregions;GRCh38_alldifficultregions	HLA-DRB1	ENSG00000196126	transcript	ENST00000360004.5	protein_coding	MODIFIER	intron_variant	HLA-DRB1	ENSG00000196126	transcript	ENST00000360004.5	protein_coding	MODIFIER	intron_variant	.	.	.	.	.	.	.	.
6	32583945	Sniffles2.INS.1907M5	N	<INS:489>	INS	INS	489	133.469	74.689	888	875	13	0.0146	novel	0.0591	0.0591	common	0.0166	0.0972	0.0536	0.0671	0.0848	0.06	0.0169	0.0979	0.0542	0.0679	0.0868	1	1	0.382	1	0.338	1	1	0.385	1	0.35	0.0574	0.869	0.297	0.297	0.645	0.0514	0.142	0.378	difficult	GRCh38_MHC;GRCh38_allOtherDifficultregions;GRCh38_population_CNV_FP_regions;GRCh38_segdups_gt10kb;GRCh38_segdups;GRCh38_alllowmapandsegdupregions;GRCh38_alldifficultregions	HLA-DRB1	ENSG00000196126	transcript	ENST00000360004.5	protein_coding	MODIFIER	intron_variant	HLA-DRB1	ENSG00000196126	transcript	ENST00000360004.5	protein_coding	MODIFIER	intron_variant	.	.	.	.	.	Promoter	Transcription Start Site	.
6	32583956	Sniffles2.BND.1979M5	N	<BND:1979M5>	BND	OTHER	.	0	30.086	888	867	21	0.0236	not_compared	0.00169	0.00169	rare	0	0	0.00298	0	0.00585	0.00173	0	0	0.00303	0	0.00602	1	1	1	1	0.00293	1	1	1	1	0.00302	0	0.998	0	0	0.0817	0	5.12e-08	0.05	difficult	GRCh38_MHC;GRCh38_allOtherDifficultregions;GRCh38_population_CNV_FP_regions;GRCh38_segdups_gt10kb;GRCh38_segdups;GRCh38_alllowmapandsegdupregions;GRCh38_alldifficultregions	HLA-DRB1	ENSG00000196126	transcript	ENST00000360004.5	protein_coding	HIGH	transcript_ablation	HLA-DRB1	ENSG00000196126	transcript	ENST00000360004.5	protein_coding	HIGH	transcript_ablation	.	.	.	.	.	Promoter	.	.
6	32584975	Sniffles2.INS.1908M5	N	<INS:2012>	INS	INS	2012	123.816	3.64	888	880	8	0.00901	novel	0.716	0.284	common	0.759	0.701	0.726	0.707	0.667	0.717	0.759	0.701	0.729	0.709	0.666	0.00236	0.0461	2.5e-05	0.0132	0.0398	0.00236	0.0461	7.85e-06	0.00654	0.038	0.725	0.885	0.923	0.761	0.918	0.697	0.689	0.94	difficult	GRCh38_MHC;GRCh38_allOtherDifficultregions;GRCh38_population_CNV_FP_regions;GRCh38_segdups_gt10kb;GRCh38_segdups;GRCh38_alllowmapandsegdupregions;GRCh38_alldifficultregions	HLA-DRB1	ENSG00000196126	transcript	ENST00000360004.5	protein_coding	MODIFIER	intron_variant	HLA-DRB1	ENSG00000196126	transcript	ENST00000360004.5	protein_coding	MODIFIER	intron_variant	.	.	.	.	.	Promoter	.	.
6	32584975	Sniffles2.INS.1909M5	N	<INS:3988>	INS	INS	3988	198.582	3.693	888	848	40	0.045	novel	0.00169	0.00169	rare	0	0.00347	0.00298	0	0.00292	0.00177	0	0.00362	0.00309	0	0.00307	1	1	1	1	1	1	1	1	1	1	0.00113	0.994	0	0	0.675	3.99e-05	0.000169	0.208	difficult	GRCh38_MHC;GRCh38_allOtherDifficultregions;GRCh38_population_CNV_FP_regions;GRCh38_segdups_gt10kb;GRCh38_segdups;GRCh38_alllowmapandsegdupregions;GRCh38_alldifficultregions	HLA-DRB1	ENSG00000196126	transcript	ENST00000360004.5	protein_coding	MODIFIER	intron_variant	HLA-DRB1	ENSG00000196126	transcript	ENST00000360004.5	protein_coding	MODIFIER	intron_variant	.	.	.	.	.	Promoter	.	.
6	32585450	Sniffles2.INS.190AM5	N	<INS:309>	INS	INS	309	72.811	189.23	888	867	21	0.0236	novel	0.0687	0.0687	common	0.0249	0.125	0.0714	0.107	0.0439	0.068	0.0235	0.121	0.0727	0.109	0.0422	0.131	1	1	0.22	1	0.113	1	1	0.22	1	0.0552	0.857	0.294	0.294	0.649	0.00194	0.0357	0.11	difficult	GRCh38_MHC;GRCh38_allOtherDifficultregions;GRCh38_population_CNV_FP_regions;GRCh38_segdups_gt10kb;GRCh38_segdups;GRCh38_alllowmapandsegdupregions;GRCh38_alldifficultregions	HLA-DRB1	ENSG00000196126	transcript	ENST00000360004.5	protein_coding	MODIFIER	intron_variant	HLA-DRB1	ENSG00000196126	transcript	ENST00000360004.5	protein_coding	MODIFIER	intron_variant	.	.	.	.	.	Promoter	.	.
6	32586189	Sniffles2.INS.190BM5	N	<INS:1854>	INS	INS	1854	34.93	5.591	888	876	12	0.0135	novel	0.0687	0.0687	common	0.029	0.0972	0.0744	0.0701	0.0936	0.0696	0.0294	0.0972	0.0758	0.0719	0.0947	1	0.363	0.603	1	0.367	1	0.363	0.602	1	0.367	0.0557	0.852	0.32	0.32	0.611	0.000299	0.0048	0.129	difficult	GRCh38_MHC;GRCh38_allOtherDifficultregions;GRCh38_gnomAD_InbreedingCoeff_slop1bp_merge1000bp;GRCh38_population_CNV_FP_regions;GRCh38_segdups_gt10kb;GRCh38_segdups;GRCh38_alllowmapandsegdupregions;GRCh38_alldifficultregions	HLA-DRB1	ENSG00000196126	transcript	ENST00000360004.5	protein_coding	MODIFIER	intron_variant	HLA-DRB1	ENSG00000196126	transcript	ENST00000360004.5	protein_coding	MODIFIER	intron_variant	.	.	.	.	.	Promoter	.	.
6	32587140	Sniffles2.DEL.194EM5	N	<DEL:-189>	DEL	DEL	-189	91.737	159.213	888	880	8	0.00901	novel	0.0118	0.0118	low_frequency	0.0208	0.00347	0.00298	0.00915	0.0175	0.0119	0.021	0.00347	0.00303	0.0092	0.0176	1	1	1	1	1	1	1	1	1	1	0.00563	0.965	0	0	0.54	0	0.000184	0.021	difficult	GRCh38_SimpleRepeat_homopolymer_4to6_slop5;GRCh38_MHC;GRCh38_allOtherDifficultregions;GRCh38_population_CNV_FP_regions;GRCh38_segdups_gt10kb;GRCh38_segdups;GRCh38_alllowmapandsegdupregions;GRCh38_alldifficultregions	HLA-DRB1	ENSG00000196126	transcript	ENST00000360004.5	protein_coding	MODIFIER	intron_variant	HLA-DRB1	ENSG00000196126	transcript	ENST00000360004.5	protein_coding	MODIFIER	intron_variant	Cancer__pleiotropy__bidirectional_,Neurofibrillary_tangles	1e-16,9e-06	0.5887	.,HLA-DRB1	3288788925188340	Promoter	.	.
6	32587397	Sniffles2.INS.190EM5	N	<INS:2682>	INS	INS	2682	9.669	3.265	888	823	65	0.0732	novel	0.11	0.11	common	0.0581	0.111	0.164	0.113	0.129	0.102	0.0531	0.0963	0.151	0.107	0.125	0.0354	0.383	0.16	0.433	0.487	0.0171	1	0.348	0.683	0.706	0.0878	0.828	0.392	0.392	0.683	0.0317	0.0418	0.469	difficult	GRCh38_AllHomopolymers_gt6bp_imperfectgt10bp_slop5;GRCh38_AllTandemRepeatsandHomopolymers_slop5;GRCh38_SimpleRepeat_homopolymer_4to6_slop5;GRCh38_SimpleRepeat_imperfecthomopolgt10_slop5;GRCh38_MHC;GRCh38_allOtherDifficultregions;GRCh38_population_CNV_FP_regions;GRCh38_segdups_gt10kb;GRCh38_segdups;GRCh38_alllowmapandsegdupregions;GRCh38_alldifficultregions	HLA-DRB1	ENSG00000196126	transcript	ENST00000360004.5	protein_coding	MODIFIER	intron_variant	HLA-DRB1	ENSG00000196126	transcript	ENST00000360004.5	protein_coding	MODIFIER	intron_variant	.	.	.	.	.	Promoter	.	.
6	32587400	Sniffles2.INS.190DM5	N	<INS:366>	INS	INS	366	173.484	307.249	888	885	3	0.00338	novel	0.46	0.46	common	0.471	0.486	0.438	0.463	0.442	0.46	0.471	0.486	0.437	0.463	0.441	8.5e-29	6.03e-15	1.66e-20	3.15e-20	1.57e-18	8.5e-29	6.03e-15	2.06e-20	8.31e-20	1.65e-18	0.456	0.615	0.611	0.611	0.657	0.624	0.547	0.619	difficult	GRCh38_AllHomopolymers_gt6bp_imperfectgt10bp_slop5;GRCh38_AllTandemRepeatsandHomopolymers_slop5;GRCh38_SimpleRepeat_homopolymer_4to6_slop5;GRCh38_SimpleRepeat_imperfecthomopolgt10_slop5;GRCh38_MHC;GRCh38_allOtherDifficultregions;GRCh38_population_CNV_FP_regions;GRCh38_segdups_gt10kb;GRCh38_segdups;GRCh38_alllowmapandsegdupregions;GRCh38_alldifficultregions	HLA-DRB1	ENSG00000196126	transcript	ENST00000360004.5	protein_coding	MODIFIER	intron_variant	HLA-DRB1	ENSG00000196126	transcript	ENST00000360004.5	protein_coding	MODIFIER	intron_variant	.	.	.	.	.	Promoter	.	.
6	32588951	Sniffles2.INS.190FM5	N	<INS:51>	INS	INS	51	122.769	98.931	888	886	2	0.00225	novel	0.0754	0.0754	common	0.029	0.139	0.0774	0.113	0.0497	0.0756	0.0292	0.139	0.0774	0.113	0.05	1	0.0753	0.602	0.228	1	1	0.0753	0.602	0.228	1	0.0676	0.872	0.455	0.455	0.673	0.0804	0.0832	0.526	difficult	GRCh38_MHC;GRCh38_allOtherDifficultregions;GRCh38_gnomAD_InbreedingCoeff_slop1bp_merge1000bp;GRCh38_population_CNV_FP_regions;GRCh38_segdups_gt10kb;GRCh38_segdups;GRCh38_alllowmapandsegdupregions;GRCh38_alldifficultregions	HLA-DRB1	ENSG00000196126	transcript	ENST00000360004.5	protein_coding	MODIFIER	intron_variant	HLA-DRB1	ENSG00000196126	transcript	ENST00000360004.5	protein_coding	MODIFIER	intron_variant	.	.	.	.	.	Promoter	.	.
6	32590487	Sniffles2.INS.1910M5	N	<INS:303>	INS	INS	303	85.922	176.658	888	884	4	0.00451	novel	0.00113	0.00113	rare	0	0.00347	0	0	0.00292	0.00113	0	0.00347	0	0	0.00294	1	1	1	1	1	1	1	1	1	1	0.000563	0.997	0	0	0.312	0	6.43e-06	0.086	difficult	GRCh38_SimpleRepeat_homopolymer_4to6_slop5;GRCh38_MHC;GRCh38_allOtherDifficultregions;GRCh38_gnomAD_InbreedingCoeff_slop1bp_merge1000bp;GRCh38_population_CNV_FP_regions;GRCh38_segdups_gt10kb;GRCh38_segdups;GRCh38_alllowmapandsegdupregions;GRCh38_alldifficultregions	HLA-DRB1;HLA-DRB1-HLA-DQA1	ENSG00000196126;ENSG00000196126-ENSG00000196735	transcript;intergenic_region	ENST00000360004.5;ENSG00000196126-ENSG00000196735	protein_coding;.	MODIFIER;MODIFIER	upstream_gene_variant;intergenic_region	.	.	.	.	.	.	.	.	.	.	.	.	.	.	.
6	32590722	Sniffles2.INS.1911M5	N	<INS:1110>	INS	INS	1110	49.456	7.066	888	884	4	0.00451	novel	0.157	0.157	common	0.0705	0.215	0.19	0.207	0.149	0.158	0.0711	0.215	0.19	0.209	0.15	0.614	0.000319	0.0105	0.00334	0.0283	0.615	0.000319	0.0105	0.00334	0.016	0.134	0.771	0.473	0.473	0.647	0.0901	0.127	0.479	difficult	GRCh38_SimpleRepeat_homopolymer_4to6_slop5;GRCh38_MHC;GRCh38_allOtherDifficultregions;GRCh38_population_CNV_FP_regions;GRCh38_alldifficultregions	HLA-DRB1;HLA-DRB1-HLA-DQA1	ENSG00000196126;ENSG00000196126-ENSG00000196735	transcript;intergenic_region	ENST00000360004.5;ENSG00000196126-ENSG00000196735	protein_coding;.	MODIFIER;MODIFIER	upstream_gene_variant;intergenic_region	.	.	.	.	.	.	.	.	.	.	.	.	.	.	.
6	32590871	Sniffles2.DEL.194FM5	N	<DEL:-298>	DEL	DEL	-298	112.83	322.626	888	885	3	0.00338	novel	0.314	0.314	common	0.197	0.41	0.339	0.369	0.322	0.315	0.198	0.41	0.339	0.371	0.324	0.00183	0.306	0.0854	0.504	0.224	0.00182	0.306	0.0854	0.502	0.222	0.291	0.738	0.641	0.641	0.734	0.216	0.222	0.655	difficult	GRCh38_AllHomopolymers_gt6bp_imperfectgt10bp_slop5;GRCh38_AllTandemRepeatsandHomopolymers_slop5;GRCh38_SimpleRepeat_homopolymer_7to11_slop5;GRCh38_SimpleRepeat_homopolymer_4to6_slop5;GRCh38_MHC;GRCh38_allOtherDifficultregions;GRCh38_population_CNV_FP_regions;GRCh38_alldifficultregions	HLA-DRB1;HLA-DRB1-HLA-DQA1	ENSG00000196126;ENSG00000196126-ENSG00000196735	transcript;intergenic_region	ENST00000360004.5;ENSG00000196126-ENSG00000196735	protein_coding;.	MODIFIER;MODIFIER	upstream_gene_variant;intergenic_region	.	.	.	.	.	.	.	.	.	.	.	.	.	.	.
6	32592285	Sniffles2.DEL.1951M5	N	<DEL:-302>	DEL	DEL	-302	115.857	163.347	888	882	6	0.00676	novel	0.213	0.213	common	0.351	0.215	0.128	0.21	0.105	0.215	0.351	0.215	0.13	0.213	0.106	0.000208	0.468	0.154	0.236	0.0942	0.000208	0.468	0.156	0.239	0.0976	0.217	0.929	0.848	0.848	0.89	0.228	0.229	0.928	difficult	GRCh38_gclt25orgt65_slop50;GRCh38_SimpleRepeat_homopolymer_4to6_slop5;GRCh38_MHC;GRCh38_allOtherDifficultregions;GRCh38_alldifficultregions	HLA-DRB1;HLA-DRB1-HLA-DQA1	ENSG00000196126;ENSG00000196126-ENSG00000196735	transcript;intergenic_region	ENST00000360004.5;ENSG00000196126-ENSG00000196735	protein_coding;.	MODIFIER;MODIFIER	upstream_gene_variant;intergenic_region	.	.	.	.	.	.	.	Lung_function__FVC_	3e-11	0.035	.	33766948	.	.	.
6	32594179	Sniffles2.DEL.1952M5	N	<DEL:-2653>	DEL	DEL	-2653	78.907	4.034	888	888	0	0	known	0.817	0.183	common	0.846	0.878	0.768	0.854	0.737	0.817	0.846	0.878	0.768	0.854	0.737	0.131	1	0.0486	0.347	0.845	0.131	1	0.0486	0.347	0.845	0.814	0.95	0.954	0.884	0.905	0.837	0.832	0.957	difficult	GRCh38_gclt25orgt65_slop50;GRCh38_AllHomopolymers_gt6bp_imperfectgt10bp_slop5;GRCh38_AllTandemRepeats_51to200bp_slop5;GRCh38_AllTandemRepeatsandHomopolymers_slop5;GRCh38_SimpleRepeat_homopolymer_gt11_slop5;GRCh38_AllTandemRepeats_gt100bp_slop5;GRCh38_allTandemRepeats;GRCh38_SimpleRepeat_homopolymer_7to11_slop5;GRCh38_SimpleRepeat_homopolymer_4to6_slop5;GRCh38_SimpleRepeat_imperfecthomopolgt20_slop5;GRCh38_AllTandemRepeats_201to10000bp_slop5;GRCh38_SimpleRepeat_imperfecthomopolgt10_slop5;GRCh38_lowmappabilityall;GRCh38_nonunique_l100_m2_e1;GRCh38_MHC;GRCh38_allOtherDifficultregions;GRCh38_gnomAD_InbreedingCoeff_slop1bp_merge1000bp;GRCh38_alllowmapandsegdupregions;GRCh38_alldifficultregions	HLA-DRB1;HLA-DRB1-HLA-DQA1	ENSG00000196126;ENSG00000196126-ENSG00000196735	transcript;intergenic_region	ENST00000360004.5;ENSG00000196126-ENSG00000196735	protein_coding;.	MODIFIER;MODIFIER	upstream_gene_variant;intergenic_region	.	.	.	.	.	.	.	.	.	.	.	.	TF binding	.	.
6	32595074	Sniffles2.DEL.1953M5	N	<DEL:-129>	DEL	DEL	-129	82.252	346.973	888	862	26	0.0293	novel	0.0693	0.0693	common	0.0228	0.0556	0.125	0.0335	0.126	0.0714	0.0238	0.0567	0.128	0.0344	0.13	1	1	0.295	0.00892	1	1	1	0.306	0.00936	1	0.0574	0.948	0.661	0.661	0.723	0.0348	0.0391	0.857	difficult	GRCh38_gclt25orgt65_slop50;GRCh38_AllHomopolymers_gt6bp_imperfectgt10bp_slop5;GRCh38_AllTandemRepeatsandHomopolymers_slop5;GRCh38_AllTandemRepeats_gt100bp_slop5;GRCh38_allTandemRepeats;GRCh38_SimpleRepeat_homopolymer_7to11_slop5;GRCh38_SimpleRepeat_homopolymer_4to6_slop5;GRCh38_AllTandemRepeats_201to10000bp_slop5;GRCh38_lowmappabilityall;GRCh38_nonunique_l100_m2_e1;GRCh38_MHC;GRCh38_allOtherDifficultregions;GRCh38_alllowmapandsegdupregions;GRCh38_alldifficultregions	HLA-DRB1-HLA-DQA1	ENSG00000196126-ENSG00000196735	intergenic_region	ENSG00000196126-ENSG00000196735	.	MODIFIER	intergenic_region	.	.	.	.	.	.	.	.	.	.	.	.	.	.	.
6	32596352	Sniffles2.INS.1912M5	N	<INS:156>	INS	INS	156	51.382	197.512	888	862	26	0.0293	novel	0.067	0.067	common	0.0208	0.0556	0.119	0.0305	0.126	0.069	0.0216	0.0567	0.123	0.0312	0.13	1	1	0.0619	0.00575	1	1	1	0.0693	0.00603	1	0.0608	0.961	0.745	0.745	0.775	0.0348	0.0374	0.894	difficult	GRCh38_gclt25orgt65_slop50;GRCh38_AllTandemRepeatsandHomopolymers_slop5;GRCh38_AllTandemRepeats_gt100bp_slop5;GRCh38_allTandemRepeats;GRCh38_AllTandemRepeats_201to10000bp_slop5;GRCh38_lowmappabilityall;GRCh38_nonunique_l100_m2_e1;GRCh38_MHC;GRCh38_allOtherDifficultregions;GRCh38_alllowmapandsegdupregions;GRCh38_alldifficultregions	HLA-DRB1-HLA-DQA1	ENSG00000196126-ENSG00000196735	intergenic_region	ENSG00000196126-ENSG00000196735	.	MODIFIER	intergenic_region	.	.	.	.	.	.	.	.	.	.	.	.	.	.	.
6	32603554	Sniffles2.DEL.19A1M5	N	<DEL:-287>	DEL	DEL	-287	97.155	151.037	888	888	0	0	novel	0.742	0.258	common	0.776	0.733	0.753	0.741	0.69	0.742	0.776	0.733	0.753	0.741	0.69	0.462	0.4	0.144	0.686	1	0.462	0.4	0.144	0.686	1	0.742	0.966	0.975	0.949	0.958	0.725	0.723	0.986	difficult	GRCh38_AllHomopolymers_gt6bp_imperfectgt10bp_slop5;GRCh38_AllTandemRepeatsandHomopolymers_slop5;GRCh38_SimpleRepeat_homopolymer_gt11_slop5;GRCh38_SimpleRepeat_homopolymer_4to6_slop5;GRCh38_SimpleRepeat_imperfecthomopolgt10_slop5;GRCh38_lowmappabilityall;GRCh38_nonunique_l100_m2_e1;GRCh38_MHC;GRCh38_allOtherDifficultregions;GRCh38_alllowmapandsegdupregions;GRCh38_alldifficultregions	HLA-DRB1-HLA-DQA1	ENSG00000196126-ENSG00000196735	intergenic_region	ENSG00000196126-ENSG00000196735	.	MODIFIER	intergenic_region	.	.	.	.	.	.	.	Cholesterol_levels_in_large_VLDL,Cholesteryl_ester_levels_in_large_VLDL,Cholesteryl_esters_to_total_lipids_ratio_in_medium_HDL,Phospholipids_to_total_lipids_ratio_in_large_VLDL,Triglycerides_to_total_lipids_ratio_in_medium_HDL,Cholesteryl_esters_to_total_lipids_ratio_in_small_LDL,Ratio_of_monounsaturated_fatty_acids_to_total_fatty_acids,Cholesterol_levels_in_very_large_VLDL,Cholesteryl_ester_levels_in_very_large_VLDL,Free_cholesterol_levels_in_very_large_VLDL,Triglycerides_to_total_lipids_ratio_in_small_HDL,Free_cholesterol_levels_in_VLDL,Total_lipid_levels_in_VLDL,Free_cholesterol_levels_in_chylomicrons_and_extremely_large_VLDL,Cholesterol_levels_in_chylomicrons_and_extremely_large_VLDL,Cholesteryl_ester_levels_in_chylomicrons_and_extremely_large_VLDL,Total_lipid_levels_in_small_VLDL,Phospholipid_levels_in_VLDL,Concentration_of_small_VLDL_particles,Cholesterol_levels_in_large_VLDL,Cholesteryl_ester_levels_in_large_VLDL,Cholesteryl_esters_to_total_lipids_ratio_in_medium_HDL,Phospholipids_to_total_lipids_ratio_in_large_VLDL,Triglycerides_to_total_lipids_ratio_in_medium_HDL,Cholesteryl_esters_to_total_lipids_ratio_in_small_LDL,Ratio_of_monounsaturated_fatty_acids_to_total_fatty_acids,Cholesterol_levels_in_very_large_VLDL,Cholesteryl_ester_levels_in_very_large_VLDL,Free_cholesterol_levels_in_very_large_VLDL,Triglycerides_to_total_lipids_ratio_in_small_HDL,Free_cholesterol_levels_in_VLDL,Total_lipid_levels_in_VLDL,Free_cholesterol_levels_in_chylomicrons_and_extremely_large_VLDL,Cholesterol_levels_in_chylomicrons_and_extremely_large_VLDL,Cholesteryl_ester_levels_in_chylomicrons_and_extremely_large_VLDL,Total_lipid_levels_in_small_VLDL,Phospholipid_levels_in_VLDL,Concentration_of_small_VLDL_particles,Cholesterol_levels_in_large_VLDL,Cholesteryl_ester_levels_in_large_VLDL,Cholesteryl_esters_to_total_lipids_ratio_in_medium_HDL,Phospholipids_to_total_lipids_ratio_in_large_VLDL,Triglycerides_to_total_lipids_ratio_in_medium_HDL,Cholesteryl_esters_to_total_lipids_ratio_in_small_LDL,Ratio_of_monounsaturated_fatty_acids_to_total_fatty_acids,Cholesterol_levels_in_very_large_VLDL,Cholesteryl_ester_levels_in_very_large_VLDL,Free_cholesterol_levels_in_very_large_VLDL,Triglycerides_to_total_lipids_ratio_in_small_HDL,Free_cholesterol_levels_in_VLDL,Total_lipid_levels_in_VLDL,Free_cholesterol_levels_in_chylomicrons_and_extremely_large_VLDL,Cholesterol_levels_in_chylomicrons_and_extremely_large_VLDL,Cholesteryl_ester_levels_in_chylomicrons_and_extremely_large_VLDL,Total_lipid_levels_in_small_VLDL,Phospholipid_levels_in_VLDL,Concentration_of_small_VLDL_particles,Cholesterol_levels_in_large_VLDL,Cholesteryl_ester_levels_in_large_VLDL,Cholesteryl_esters_to_total_lipids_ratio_in_medium_HDL,Phospholipids_to_total_lipids_ratio_in_large_VLDL,Triglycerides_to_total_lipids_ratio_in_medium_HDL,Cholesteryl_esters_to_total_lipids_ratio_in_small_LDL,Ratio_of_monounsaturated_fatty_acids_to_total_fatty_acids,Cholesterol_levels_in_very_large_VLDL,Cholesteryl_ester_levels_in_very_large_VLDL,Free_cholesterol_levels_in_very_large_VLDL,Triglycerides_to_total_lipids_ratio_in_small_HDL,Free_cholesterol_levels_in_VLDL,Total_lipid_levels_in_VLDL,Free_cholesterol_levels_in_chylomicrons_and_extremely_large_VLDL,Cholesterol_levels_in_chylomicrons_and_extremely_large_VLDL,Cholesteryl_ester_levels_in_chylomicrons_and_extremely_large_VLDL,Total_lipid_levels_in_small_VLDL,Phospholipid_levels_in_VLDL,Concentration_of_small_VLDL_particles,Cholesterol_levels_in_large_VLDL,Cholesteryl_ester_levels_in_large_VLDL,Cholesteryl_esters_to_total_lipids_ratio_in_medium_HDL,Phospholipids_to_total_lipids_ratio_in_large_VLDL,Triglycerides_to_total_lipids_ratio_in_medium_HDL,Cholesteryl_esters_to_total_lipids_ratio_in_small_LDL,Ratio_of_monounsaturated_fatty_acids_to_total_fatty_acids,Cholesterol_levels_in_very_large_VLDL,Cholesteryl_ester_levels_in_very_large_VLDL,Free_cholesterol_levels_in_very_large_VLDL,Triglycerides_to_total_lipids_ratio_in_small_HDL,Free_cholesterol_levels_in_VLDL,Total_lipid_levels_in_VLDL,Free_cholesterol_levels_in_chylomicrons_and_extremely_large_VLDL,Cholesterol_levels_in_chylomicrons_and_extremely_large_VLDL,Cholesteryl_ester_levels_in_chylomicrons_and_extremely_large_VLDL,Total_lipid_levels_in_small_VLDL,Phospholipid_levels_in_VLDL,Concentration_of_small_VLDL_particles,Cholesterol_levels_in_large_VLDL,Cholesteryl_ester_levels_in_large_VLDL,Cholesteryl_esters_to_total_lipids_ratio_in_medium_HDL,Phospholipids_to_total_lipids_ratio_in_large_VLDL,Triglycerides_to_total_lipids_ratio_in_medium_HDL,Cholesteryl_esters_to_total_lipids_ratio_in_small_LDL,Ratio_of_monounsaturated_fatty_acids_to_total_fatty_acids,Cholesterol_levels_in_very_large_VLDL,Cholesteryl_ester_levels_in_very_large_VLDL,Free_cholesterol_levels_in_very_large_VLDL,Triglycerides_to_total_lipids_ratio_in_small_HDL,Free_cholesterol_levels_in_VLDL,Total_lipid_levels_in_VLDL,Free_cholesterol_levels_in_chylomicrons_and_extremely_large_VLDL,Cholesterol_levels_in_chylomicrons_and_extremely_large_VLDL,Cholesteryl_ester_levels_in_chylomicrons_and_extremely_large_VLDL,Total_lipid_levels_in_small_VLDL,Phospholipid_levels_in_VLDL,Concentration_of_small_VLDL_particles,Cholesterol_levels_in_large_VLDL,Cholesteryl_ester_levels_in_large_VLDL,Cholesteryl_esters_to_total_lipids_ratio_in_medium_HDL,Phospholipids_to_total_lipids_ratio_in_large_VLDL,Triglycerides_to_total_lipids_ratio_in_medium_HDL,Cholesteryl_esters_to_total_lipids_ratio_in_small_LDL,Ratio_of_monounsaturated_fatty_acids_to_total_fatty_acids,Cholesterol_levels_in_very_large_VLDL,Cholesteryl_ester_levels_in_very_large_VLDL,Free_cholesterol_levels_in_very_large_VLDL,Triglycerides_to_total_lipids_ratio_in_small_HDL,Free_cholesterol_levels_in_VLDL,Total_lipid_levels_in_VLDL,Free_cholesterol_levels_in_chylomicrons_and_extremely_large_VLDL,Cholesterol_levels_in_chylomicrons_and_extremely_large_VLDL,Cholesteryl_ester_levels_in_chylomicrons_and_extremely_large_VLDL,Total_lipid_levels_in_small_VLDL,Phospholipid_levels_in_VLDL,Concentration_of_small_VLDL_particles,Cholesterol_levels_in_large_VLDL,Cholesteryl_ester_levels_in_large_VLDL,Cholesteryl_esters_to_total_lipids_ratio_in_medium_HDL,Phospholipids_to_total_lipids_ratio_in_large_VLDL,Triglycerides_to_total_lipids_ratio_in_medium_HDL,Cholesteryl_esters_to_total_lipids_ratio_in_small_LDL,Ratio_of_monounsaturated_fatty_acids_to_total_fatty_acids,Cholesterol_levels_in_very_large_VLDL,Cholesteryl_ester_levels_in_very_large_VLDL,Free_cholesterol_levels_in_very_large_VLDL,Triglycerides_to_total_lipids_ratio_in_small_HDL,Free_cholesterol_levels_in_VLDL,Total_lipid_levels_in_VLDL,Free_cholesterol_levels_in_chylomicrons_and_extremely_large_VLDL,Cholesterol_levels_in_chylomicrons_and_extremely_large_VLDL,Cholesteryl_ester_levels_in_chylomicrons_and_extremely_large_VLDL,Total_lipid_levels_in_small_VLDL,Phospholipid_levels_in_VLDL,Concentration_of_small_VLDL_particles,Cholesterol_levels_in_large_VLDL,Cholesteryl_ester_levels_in_large_VLDL,Cholesteryl_esters_to_total_lipids_ratio_in_medium_HDL,Phospholipids_to_total_lipids_ratio_in_large_VLDL,Triglycerides_to_total_lipids_ratio_in_medium_HDL,Cholesteryl_esters_to_total_lipids_ratio_in_small_LDL,Ratio_of_monounsaturated_fatty_acids_to_total_fatty_acids,Cholesterol_levels_in_very_large_VLDL,Cholesteryl_ester_levels_in_very_large_VLDL,Free_cholesterol_levels_in_very_large_VLDL,Triglycerides_to_total_lipids_ratio_in_small_HDL,Free_cholesterol_levels_in_VLDL,Total_lipid_levels_in_VLDL,Free_cholesterol_levels_in_chylomicrons_and_extremely_large_VLDL,Cholesterol_levels_in_chylomicrons_and_extremely_large_VLDL,Cholesteryl_ester_levels_in_chylomicrons_and_extremely_large_VLDL,Total_lipid_levels_in_small_VLDL,Phospholipid_levels_in_VLDL,Concentration_of_small_VLDL_particles,Cholesterol_levels_in_large_VLDL,Cholesteryl_ester_levels_in_large_VLDL,Cholesteryl_esters_to_total_lipids_ratio_in_medium_HDL,Phospholipids_to_total_lipids_ratio_in_large_VLDL,Triglycerides_to_total_lipids_ratio_in_medium_HDL,Cholesteryl_esters_to_total_lipids_ratio_in_small_LDL,Ratio_of_monounsaturated_fatty_acids_to_total_fatty_acids,Cholesterol_levels_in_very_large_VLDL,Cholesteryl_ester_levels_in_very_large_VLDL,Free_cholesterol_levels_in_very_large_VLDL,Triglycerides_to_total_lipids_ratio_in_small_HDL,Free_cholesterol_levels_in_VLDL,Total_lipid_levels_in_VLDL,Free_cholesterol_levels_in_chylomicrons_and_extremely_large_VLDL,Cholesterol_levels_in_chylomicrons_and_extremely_large_VLDL,Cholesteryl_ester_levels_in_chylomicrons_and_extremely_large_VLDL,Total_lipid_levels_in_small_VLDL,Phospholipid_levels_in_VLDL,Concentration_of_small_VLDL_particles,Cholesterol_levels_in_large_VLDL,Cholesteryl_ester_levels_in_large_VLDL,Cholesteryl_esters_to_total_lipids_ratio_in_medium_HDL,Phospholipids_to_total_lipids_ratio_in_large_VLDL,Triglycerides_to_total_lipids_ratio_in_medium_HDL,Cholesteryl_esters_to_total_lipids_ratio_in_small_LDL,Ratio_of_monounsaturated_fatty_acids_to_total_fatty_acids,Cholesterol_levels_in_very_large_VLDL,Cholesteryl_ester_levels_in_very_large_VLDL,Free_cholesterol_levels_in_very_large_VLDL,Triglycerides_to_total_lipids_ratio_in_small_HDL,Free_cholesterol_levels_in_VLDL,Total_lipid_levels_in_VLDL,Free_cholesterol_levels_in_chylomicrons_and_extremely_large_VLDL,Cholesterol_levels_in_chylomicrons_and_extremely_large_VLDL,Cholesteryl_ester_levels_in_chylomicrons_and_extremely_large_VLDL,Total_lipid_levels_in_small_VLDL,Phospholipid_levels_in_VLDL,Concentration_of_small_VLDL_particles,Cholesterol_levels_in_large_VLDL,Cholesteryl_ester_levels_in_large_VLDL,Cholesteryl_esters_to_total_lipids_ratio_in_medium_HDL,Phospholipids_to_total_lipids_ratio_in_large_VLDL,Triglycerides_to_total_lipids_ratio_in_medium_HDL,Cholesteryl_esters_to_total_lipids_ratio_in_small_LDL,Ratio_of_monounsaturated_fatty_acids_to_total_fatty_acids,Cholesterol_levels_in_very_large_VLDL,Cholesteryl_ester_levels_in_very_large_VLDL,Free_cholesterol_levels_in_very_large_VLDL,Triglycerides_to_total_lipids_ratio_in_small_HDL,Free_cholesterol_levels_in_VLDL,Total_lipid_levels_in_VLDL,Free_cholesterol_levels_in_chylomicrons_and_extremely_large_VLDL,Cholesterol_levels_in_chylomicrons_and_extremely_large_VLDL,Cholesteryl_ester_levels_in_chylomicrons_and_extremely_large_VLDL,Total_lipid_levels_in_small_VLDL,Phospholipid_levels_in_VLDL,Concentration_of_small_VLDL_particles,Cholesterol_levels_in_large_VLDL,Cholesteryl_ester_levels_in_large_VLDL,Cholesteryl_esters_to_total_lipids_ratio_in_medium_HDL,Phospholipids_to_total_lipids_ratio_in_large_VLDL,Triglycerides_to_total_lipids_ratio_in_medium_HDL,Cholesteryl_esters_to_total_lipids_ratio_in_small_LDL,Ratio_of_monounsaturated_fatty_acids_to_total_fatty_acids,Cholesterol_levels_in_very_large_VLDL,Cholesteryl_ester_levels_in_very_large_VLDL,Free_cholesterol_levels_in_very_large_VLDL,Triglycerides_to_total_lipids_ratio_in_small_HDL,Free_cholesterol_levels_in_VLDL,Total_lipid_levels_in_VLDL,Free_cholesterol_levels_in_chylomicrons_and_extremely_large_VLDL,Cholesterol_levels_in_chylomicrons_and_extremely_large_VLDL,Cholesteryl_ester_levels_in_chylomicrons_and_extremely_large_VLDL,Total_lipid_levels_in_small_VLDL,Phospholipid_levels_in_VLDL,Concentration_of_small_VLDL_particles,Cholesterol_levels_in_large_VLDL,Cholesteryl_ester_levels_in_large_VLDL,Cholesteryl_esters_to_total_lipids_ratio_in_medium_HDL,Phospholipids_to_total_lipids_ratio_in_large_VLDL,Triglycerides_to_total_lipids_ratio_in_medium_HDL,Cholesteryl_esters_to_total_lipids_ratio_in_small_LDL,Ratio_of_monounsaturated_fatty_acids_to_total_fatty_acids,Cholesterol_levels_in_very_large_VLDL,Cholesteryl_ester_levels_in_very_large_VLDL,Free_cholesterol_levels_in_very_large_VLDL,Triglycerides_to_total_lipids_ratio_in_small_HDL,Free_cholesterol_levels_in_VLDL,Total_lipid_levels_in_VLDL,Free_cholesterol_levels_in_chylomicrons_and_extremely_large_VLDL,Cholesterol_levels_in_chylomicrons_and_extremely_large_VLDL,Cholesteryl_ester_levels_in_chylomicrons_and_extremely_large_VLDL,Total_lipid_levels_in_small_VLDL,Phospholipid_levels_in_VLDL,Concentration_of_small_VLDL_particles,Cholesterol_levels_in_large_VLDL,Cholesteryl_ester_levels_in_large_VLDL,Cholesteryl_esters_to_total_lipids_ratio_in_medium_HDL,Phospholipids_to_total_lipids_ratio_in_large_VLDL,Triglycerides_to_total_lipids_ratio_in_medium_HDL,Cholesteryl_esters_to_total_lipids_ratio_in_small_LDL,Ratio_of_monounsaturated_fatty_acids_to_total_fatty_acids,Cholesterol_levels_in_very_large_VLDL,Cholesteryl_ester_levels_in_very_large_VLDL,Free_cholesterol_levels_in_very_large_VLDL,Triglycerides_to_total_lipids_ratio_in_small_HDL,Free_cholesterol_levels_in_VLDL,Total_lipid_levels_in_VLDL,Free_cholesterol_levels_in_chylomicrons_and_extremely_large_VLDL,Cholesterol_levels_in_chylomicrons_and_extremely_large_VLDL,Cholesteryl_ester_levels_in_chylomicrons_and_extremely_large_VLDL,Total_lipid_levels_in_small_VLDL,Phospholipid_levels_in_VLDL,Concentration_of_small_VLDL_particles,Cholesterol_levels_in_large_VLDL,Cholesteryl_ester_levels_in_large_VLDL,Cholesteryl_esters_to_total_lipids_ratio_in_medium_HDL,Phospholipids_to_total_lipids_ratio_in_large_VLDL,Triglycerides_to_total_lipids_ratio_in_medium_HDL,Cholesteryl_esters_to_total_lipids_ratio_in_small_LDL,Ratio_of_monounsaturated_fatty_acids_to_total_fatty_acids,Cholesterol_levels_in_very_large_VLDL,Cholesteryl_ester_levels_in_very_large_VLDL,Free_cholesterol_levels_in_very_large_VLDL,Triglycerides_to_total_lipids_ratio_in_small_HDL,Free_cholesterol_levels_in_VLDL,Total_lipid_levels_in_VLDL,Free_cholesterol_levels_in_chylomicrons_and_extremely_large_VLDL,Cholesterol_levels_in_chylomicrons_and_extremely_large_VLDL,Cholesteryl_ester_levels_in_chylomicrons_and_extremely_large_VLDL,Total_lipid_levels_in_small_VLDL,Phospholipid_levels_in_VLDL,Concentration_of_small_VLDL_particles,Cholesterol_levels_in_large_VLDL,Cholesteryl_ester_levels_in_large_VLDL,Cholesteryl_esters_to_total_lipids_ratio_in_medium_HDL,Phospholipids_to_total_lipids_ratio_in_large_VLDL,Triglycerides_to_total_lipids_ratio_in_medium_HDL,Cholesteryl_esters_to_total_lipids_ratio_in_small_LDL,Ratio_of_monounsaturated_fatty_acids_to_total_fatty_acids,Cholesterol_levels_in_very_large_VLDL,Cholesteryl_ester_levels_in_very_large_VLDL,Free_cholesterol_levels_in_very_large_VLDL,Triglycerides_to_total_lipids_ratio_in_small_HDL,Free_cholesterol_levels_in_VLDL,Total_lipid_levels_in_VLDL,Free_cholesterol_levels_in_chylomicrons_and_extremely_large_VLDL,Cholesterol_levels_in_chylomicrons_and_extremely_large_VLDL,Cholesteryl_ester_levels_in_chylomicrons_and_extremely_large_VLDL,Total_lipid_levels_in_small_VLDL,Phospholipid_levels_in_VLDL,Concentration_of_small_VLDL_particles,Cholesterol_levels_in_large_VLDL,Cholesteryl_ester_levels_in_large_VLDL,Cholesteryl_esters_to_total_lipids_ratio_in_medium_HDL,Phospholipids_to_total_lipids_ratio_in_large_VLDL,Triglycerides_to_total_lipids_ratio_in_medium_HDL,Cholesteryl_esters_to_total_lipids_ratio_in_small_LDL,Ratio_of_monounsaturated_fatty_acids_to_total_fatty_acids,Cholesterol_levels_in_very_large_VLDL,Cholesteryl_ester_levels_in_very_large_VLDL,Free_cholesterol_levels_in_very_large_VLDL,Triglycerides_to_total_lipids_ratio_in_small_HDL,Free_cholesterol_levels_in_VLDL,Total_lipid_levels_in_VLDL,Free_cholesterol_levels_in_chylomicrons_and_extremely_large_VLDL,Cholesterol_levels_in_chylomicrons_and_extremely_large_VLDL,Cholesteryl_ester_levels_in_chylomicrons_and_extremely_large_VLDL,Total_lipid_levels_in_small_VLDL,Phospholipid_levels_in_VLDL,Concentration_of_small_VLDL_particles,Cholesterol_levels_in_large_VLDL,Cholesteryl_ester_levels_in_large_VLDL,Cholesteryl_esters_to_total_lipids_ratio_in_medium_HDL,Phospholipids_to_total_lipids_ratio_in_large_VLDL,Triglycerides_to_total_lipids_ratio_in_medium_HDL,Cholesteryl_esters_to_total_lipids_ratio_in_small_LDL,Ratio_of_monounsaturated_fatty_acids_to_total_fatty_acids,Cholesterol_levels_in_very_large_VLDL,Cholesteryl_ester_levels_in_very_large_VLDL,Free_cholesterol_levels_in_very_large_VLDL,Triglycerides_to_total_lipids_ratio_in_small_HDL,Free_cholesterol_levels_in_VLDL,Total_lipid_levels_in_VLDL,Free_cholesterol_levels_in_chylomicrons_and_extremely_large_VLDL,Cholesterol_levels_in_chylomicrons_and_extremely_large_VLDL,Cholesteryl_ester_levels_in_chylomicrons_and_extremely_large_VLDL,Total_lipid_levels_in_small_VLDL,Phospholipid_levels_in_VLDL,Concentration_of_small_VLDL_particles,Total_testosterone_levels	2e-27,6e-29,1e-12,3e-17,7e-14,2e-15,2e-15,2e-25,3e-26,9e-24,8e-14,2e-27,9e-26,2e-18,4e-19,7e-19,5e-29,2e-27,9e-29,2e-27,6e-29,1e-12,3e-17,7e-14,2e-15,2e-15,2e-25,3e-26,9e-24,8e-14,2e-27,9e-26,2e-18,4e-19,7e-19,5e-29,2e-27,9e-29,2e-27,6e-29,1e-12,3e-17,7e-14,2e-15,2e-15,2e-25,3e-26,9e-24,8e-14,2e-27,9e-26,2e-18,4e-19,7e-19,5e-29,2e-27,9e-29,2e-27,6e-29,1e-12,3e-17,7e-14,2e-15,2e-15,2e-25,3e-26,9e-24,8e-14,2e-27,9e-26,2e-18,4e-19,7e-19,5e-29,2e-27,9e-29,2e-27,6e-29,1e-12,3e-17,7e-14,2e-15,2e-15,2e-25,3e-26,9e-24,8e-14,2e-27,9e-26,2e-18,4e-19,7e-19,5e-29,2e-27,9e-29,2e-27,6e-29,1e-12,3e-17,7e-14,2e-15,2e-15,2e-25,3e-26,9e-24,8e-14,2e-27,9e-26,2e-18,4e-19,7e-19,5e-29,2e-27,9e-29,2e-27,6e-29,1e-12,3e-17,7e-14,2e-15,2e-15,2e-25,3e-26,9e-24,8e-14,2e-27,9e-26,2e-18,4e-19,7e-19,5e-29,2e-27,9e-29,2e-27,6e-29,1e-12,3e-17,7e-14,2e-15,2e-15,2e-25,3e-26,9e-24,8e-14,2e-27,9e-26,2e-18,4e-19,7e-19,5e-29,2e-27,9e-29,2e-27,6e-29,1e-12,3e-17,7e-14,2e-15,2e-15,2e-25,3e-26,9e-24,8e-14,2e-27,9e-26,2e-18,4e-19,7e-19,5e-29,2e-27,9e-29,2e-27,6e-29,1e-12,3e-17,7e-14,2e-15,2e-15,2e-25,3e-26,9e-24,8e-14,2e-27,9e-26,2e-18,4e-19,7e-19,5e-29,2e-27,9e-29,2e-27,6e-29,1e-12,3e-17,7e-14,2e-15,2e-15,2e-25,3e-26,9e-24,8e-14,2e-27,9e-26,2e-18,4e-19,7e-19,5e-29,2e-27,9e-29,2e-27,6e-29,1e-12,3e-17,7e-14,2e-15,2e-15,2e-25,3e-26,9e-24,8e-14,2e-27,9e-26,2e-18,4e-19,7e-19,5e-29,2e-27,9e-29,2e-27,6e-29,1e-12,3e-17,7e-14,2e-15,2e-15,2e-25,3e-26,9e-24,8e-14,2e-27,9e-26,2e-18,4e-19,7e-19,5e-29,2e-27,9e-29,2e-27,6e-29,1e-12,3e-17,7e-14,2e-15,2e-15,2e-25,3e-26,9e-24,8e-14,2e-27,9e-26,2e-18,4e-19,7e-19,5e-29,2e-27,9e-29,2e-27,6e-29,1e-12,3e-17,7e-14,2e-15,2e-15,2e-25,3e-26,9e-24,8e-14,2e-27,9e-26,2e-18,4e-19,7e-19,5e-29,2e-27,9e-29,2e-27,6e-29,1e-12,3e-17,7e-14,2e-15,2e-15,2e-25,3e-26,9e-24,8e-14,2e-27,9e-26,2e-18,4e-19,7e-19,5e-29,2e-27,9e-29,2e-27,6e-29,1e-12,3e-17,7e-14,2e-15,2e-15,2e-25,3e-26,9e-24,8e-14,2e-27,9e-26,2e-18,4e-19,7e-19,5e-29,2e-27,9e-29,2e-27,6e-29,1e-12,3e-17,7e-14,2e-15,2e-15,2e-25,3e-26,9e-24,8e-14,2e-27,9e-26,2e-18,4e-19,7e-19,5e-29,2e-27,9e-29,2e-27,6e-29,1e-12,3e-17,7e-14,2e-15,2e-15,2e-25,3e-26,9e-24,8e-14,2e-27,9e-26,2e-18,4e-19,7e-19,5e-29,2e-27,9e-29,1e-11	0.0510968,0.0531559,0.0332274,0.0396485,0.0345202,0.0382094,0.0367883,0.0491468,0.0502588,0.0468507,0.0341811,0.0519551,0.0495169,0.0406936,0.0414004,0.0412687,0.053212,0.0515289,0.052781,0.0510968,0.0531559,0.0332274,0.0396485,0.0345202,0.0382094,0.0367883,0.0491468,0.0502588,0.0468507,0.0341811,0.0519551,0.0495169,0.0406936,0.0414004,0.0412687,0.053212,0.0515289,0.052781,0.0510968,0.0531559,0.0332274,0.0396485,0.0345202,0.0382094,0.0367883,0.0491468,0.0502588,0.0468507,0.0341811,0.0519551,0.0495169,0.0406936,0.0414004,0.0412687,0.053212,0.0515289,0.052781,0.0510968,0.0531559,0.0332274,0.0396485,0.0345202,0.0382094,0.0367883,0.0491468,0.0502588,0.0468507,0.0341811,0.0519551,0.0495169,0.0406936,0.0414004,0.0412687,0.053212,0.0515289,0.052781,0.0510968,0.0531559,0.0332274,0.0396485,0.0345202,0.0382094,0.0367883,0.0491468,0.0502588,0.0468507,0.0341811,0.0519551,0.0495169,0.0406936,0.0414004,0.0412687,0.053212,0.0515289,0.052781,0.0510968,0.0531559,0.0332274,0.0396485,0.0345202,0.0382094,0.0367883,0.0491468,0.0502588,0.0468507,0.0341811,0.0519551,0.0495169,0.0406936,0.0414004,0.0412687,0.053212,0.0515289,0.052781,0.0510968,0.0531559,0.0332274,0.0396485,0.0345202,0.0382094,0.0367883,0.0491468,0.0502588,0.0468507,0.0341811,0.0519551,0.0495169,0.0406936,0.0414004,0.0412687,0.053212,0.0515289,0.052781,0.0510968,0.0531559,0.0332274,0.0396485,0.0345202,0.0382094,0.0367883,0.0491468,0.0502588,0.0468507,0.0341811,0.0519551,0.0495169,0.0406936,0.0414004,0.0412687,0.053212,0.0515289,0.052781,0.0510968,0.0531559,0.0332274,0.0396485,0.0345202,0.0382094,0.0367883,0.0491468,0.0502588,0.0468507,0.0341811,0.0519551,0.0495169,0.0406936,0.0414004,0.0412687,0.053212,0.0515289,0.052781,0.0510968,0.0531559,0.0332274,0.0396485,0.0345202,0.0382094,0.0367883,0.0491468,0.0502588,0.0468507,0.0341811,0.0519551,0.0495169,0.0406936,0.0414004,0.0412687,0.053212,0.0515289,0.052781,0.0510968,0.0531559,0.0332274,0.0396485,0.0345202,0.0382094,0.0367883,0.0491468,0.0502588,0.0468507,0.0341811,0.0519551,0.0495169,0.0406936,0.0414004,0.0412687,0.053212,0.0515289,0.052781,0.0510968,0.0531559,0.0332274,0.0396485,0.0345202,0.0382094,0.0367883,0.0491468,0.0502588,0.0468507,0.0341811,0.0519551,0.0495169,0.0406936,0.0414004,0.0412687,0.053212,0.0515289,0.052781,0.0510968,0.0531559,0.0332274,0.0396485,0.0345202,0.0382094,0.0367883,0.0491468,0.0502588,0.0468507,0.0341811,0.0519551,0.0495169,0.0406936,0.0414004,0.0412687,0.053212,0.0515289,0.052781,0.0510968,0.0531559,0.0332274,0.0396485,0.0345202,0.0382094,0.0367883,0.0491468,0.0502588,0.0468507,0.0341811,0.0519551,0.0495169,0.0406936,0.0414004,0.0412687,0.053212,0.0515289,0.052781,0.0510968,0.0531559,0.0332274,0.0396485,0.0345202,0.0382094,0.0367883,0.0491468,0.0502588,0.0468507,0.0341811,0.0519551,0.0495169,0.0406936,0.0414004,0.0412687,0.053212,0.0515289,0.052781,0.0510968,0.0531559,0.0332274,0.0396485,0.0345202,0.0382094,0.0367883,0.0491468,0.0502588,0.0468507,0.0341811,0.0519551,0.0495169,0.0406936,0.0414004,0.0412687,0.053212,0.0515289,0.052781,0.0510968,0.0531559,0.0332274,0.0396485,0.0345202,0.0382094,0.0367883,0.0491468,0.0502588,0.0468507,0.0341811,0.0519551,0.0495169,0.0406936,0.0414004,0.0412687,0.053212,0.0515289,0.052781,0.0510968,0.0531559,0.0332274,0.0396485,0.0345202,0.0382094,0.0367883,0.0491468,0.0502588,0.0468507,0.0341811,0.0519551,0.0495169,0.0406936,0.0414004,0.0412687,0.053212,0.0515289,0.052781,0.0510968,0.0531559,0.0332274,0.0396485,0.0345202,0.0382094,0.0367883,0.0491468,0.0502588,0.0468507,0.0341811,0.0519551,0.0495169,0.0406936,0.0414004,0.0412687,0.053212,0.0515289,0.052781,0.0238455	.,.,.,.,.,.,.,.,.,.,.,.,.,.,.,.,.,.,.,.,.,.,.,.,.,.,.,.,.,.,.,.,.,.,.,.,.,.,.,.,.,.,.,.,.,.,.,.,.,.,.,.,.,.,.,.,.,.,.,.,.,.,.,.,.,.,.,.,.,.,.,.,.,.,.,.,.,.,.,.,.,.,.,.,.,.,.,.,.,.,.,.,.,.,.,.,.,.,.,.,.,.,.,.,.,.,.,.,.,.,.,.,.,.,.,.,.,.,.,.,.,.,.,.,.,.,.,.,.,.,.,.,.,.,.,.,.,.,.,.,.,.,.,.,.,.,.,.,.,.,.,.,.,.,.,.,.,.,.,.,.,.,.,.,.,.,.,.,.,.,.,.,.,.,.,.,.,.,.,.,.,.,.,.,.,.,.,.,.,.,.,.,.,.,.,.,.,.,.,.,.,.,.,.,.,.,.,.,.,.,.,.,.,.,.,.,.,.,.,.,.,.,.,.,.,.,.,.,.,.,.,.,.,.,.,.,.,.,.,.,.,.,.,.,.,.,.,.,.,.,.,.,.,.,.,.,.,.,.,.,.,.,.,.,.,.,.,.,.,.,.,.,.,.,.,.,.,.,.,.,.,.,.,.,.,.,.,.,.,.,.,.,.,.,.,.,.,.,.,.,.,.,.,.,.,.,.,.,.,.,.,.,.,.,.,.,.,.,.,.,.,.,.,.,.,.,.,.,.,.,.,.,.,.,.,.,.,.,.,.,.,.,.,.,.,.,.,.,.,.,.,.,.,.,.,.,.,.,.,.,.,NR	35213538,35213538,35213538,35213538,35213538,35213538,35213538,35213538,35213538,35213538,35213538,35213538,35213538,35213538,35213538,35213538,35213538,35213538,35213538,35213538,35213538,35213538,35213538,35213538,35213538,35213538,35213538,35213538,35213538,35213538,35213538,35213538,35213538,35213538,35213538,35213538,35213538,35213538,35213538,35213538,35213538,35213538,35213538,35213538,35213538,35213538,35213538,35213538,35213538,35213538,35213538,35213538,35213538,35213538,35213538,35213538,35213538,35213538,35213538,35213538,35213538,35213538,35213538,35213538,35213538,35213538,35213538,35213538,35213538,35213538,35213538,35213538,35213538,35213538,35213538,35213538,35213538,35213538,35213538,35213538,35213538,35213538,35213538,35213538,35213538,35213538,35213538,35213538,35213538,35213538,35213538,35213538,35213538,35213538,35213538,35213538,35213538,35213538,35213538,35213538,35213538,35213538,35213538,35213538,35213538,35213538,35213538,35213538,35213538,35213538,35213538,35213538,35213538,35213538,35213538,35213538,35213538,35213538,35213538,35213538,35213538,35213538,35213538,35213538,35213538,35213538,35213538,35213538,35213538,35213538,35213538,35213538,35213538,35213538,35213538,35213538,35213538,35213538,35213538,35213538,35213538,35213538,35213538,35213538,35213538,35213538,35213538,35213538,35213538,35213538,35213538,35213538,35213538,35213538,35213538,35213538,35213538,35213538,35213538,35213538,35213538,35213538,35213538,35213538,35213538,35213538,35213538,35213538,35213538,35213538,35213538,35213538,35213538,35213538,35213538,35213538,35213538,35213538,35213538,35213538,35213538,35213538,35213538,35213538,35213538,35213538,35213538,35213538,35213538,35213538,35213538,35213538,35213538,35213538,35213538,35213538,35213538,35213538,35213538,35213538,35213538,35213538,35213538,35213538,35213538,35213538,35213538,35213538,35213538,35213538,35213538,35213538,35213538,35213538,35213538,35213538,35213538,35213538,35213538,35213538,35213538,35213538,35213538,35213538,35213538,35213538,35213538,35213538,35213538,35213538,35213538,35213538,35213538,35213538,35213538,35213538,35213538,35213538,35213538,35213538,35213538,35213538,35213538,35213538,35213538,35213538,35213538,35213538,35213538,35213538,35213538,35213538,35213538,35213538,35213538,35213538,35213538,35213538,35213538,35213538,35213538,35213538,35213538,35213538,35213538,35213538,35213538,35213538,35213538,35213538,35213538,35213538,35213538,35213538,35213538,35213538,35213538,35213538,35213538,35213538,35213538,35213538,35213538,35213538,35213538,35213538,35213538,35213538,35213538,35213538,35213538,35213538,35213538,35213538,35213538,35213538,35213538,35213538,35213538,35213538,35213538,35213538,35213538,35213538,35213538,35213538,35213538,35213538,35213538,35213538,35213538,35213538,35213538,35213538,35213538,35213538,35213538,35213538,35213538,35213538,35213538,35213538,35213538,35213538,35213538,35213538,35213538,35213538,35213538,35213538,35213538,35213538,35213538,35213538,35213538,35213538,35213538,35213538,35213538,35213538,35213538,35213538,35213538,35213538,35213538,35213538,35213538,35213538,35213538,35213538,35213538,35213538,35213538,35213538,35213538,35213538,35213538,35213538,35213538,35213538,35213538,32042192	.	.	.
6	32617337	Sniffles2.DEL.19A2M5	N	<DEL:-181>	DEL	DEL	-181	160.305	247.598	888	873	15	0.0169	novel	0.113	0.113	common	0.0975	0.108	0.0476	0.149	0.17	0.115	0.0992	0.11	0.0485	0.153	0.171	1	0.208	1	0.762	0.585	1	0.218	1	0.767	0.586	0.114	0.977	0.946	0.946	0.964	0.154	0.145	0.927	difficult	GRCh38_AllHomopolymers_gt6bp_imperfectgt10bp_slop5;GRCh38_AllTandemRepeatsandHomopolymers_slop5;GRCh38_SimpleRepeat_homopolymer_7to11_slop5;GRCh38_SimpleRepeat_homopolymer_4to6_slop5;GRCh38_lowmappabilityall;GRCh38_nonunique_l100_m2_e1;GRCh38_MHC;GRCh38_allOtherDifficultregions;GRCh38_alllowmapandsegdupregions;GRCh38_alldifficultregions	HLA-DRB1-HLA-DQA1	ENSG00000196126-ENSG00000196735	intergenic_region	ENSG00000196126-ENSG00000196735	.	MODIFIER	intergenic_region	.	.	.	.	.	.	.	Lung_cancer	4e-07	0.9	HLA-DQA1	31577861	.	.	.
6	32621776	Sniffles2.INS.197DM5	N	<INS:6037>	INS	INS	6037	16.212	4.56	888	856	32	0.036	novel	0.141	0.141	common	0.11	0.118	0.0655	0.189	0.231	0.137	0.0991	0.112	0.064	0.192	0.232	9.41e-06	8.1e-09	4.61e-06	6.6e-17	1.86e-08	3.61e-07	4.95e-10	2.48e-06	3.46e-17	2.76e-09	0.126	0.917	0.646	0.646	0.893	0.145	0.137	0.932	difficult	GRCh38_SimpleRepeat_homopolymer_4to6_slop5;GRCh38_MHC;GRCh38_allOtherDifficultregions;GRCh38_alldifficultregions	HLA-DRB1-HLA-DQA1	ENSG00000196126-ENSG00000196735	intergenic_region	ENSG00000196126-ENSG00000196735	.	MODIFIER	intergenic_region	.	.	.	.	.	.	.	.	.	.	.	.	.	Enhancer	.
6	32621788	Sniffles2.BND.19B6M5	N	<BND:19B6M5>	BND	OTHER	.	0	6.848	888	870	18	0.0203	not_compared	0.00732	0.00732	low_frequency	0.00622	0.0104	0	0.00305	0.0175	0.00747	0.00633	0.0106	0	0.00312	0.0181	1	0.0104	1	1	1	1	0.0106	1	1	1	0.00788	0.972	0	0	0.507	0.0861	0.0733	0.602	difficult	GRCh38_MHC;GRCh38_allOtherDifficultregions;GRCh38_alldifficultregions	.	.	intergenic_region	ENSG00000196126-ENSG00000196735	.	LOW	feature_fusion	.	.	.	.	.	.	.	.	.	.	.	.	.	Enhancer	.
6	32621788	Sniffles2.BND.19B7M5	N	<BND:19B7M5>	BND	OTHER	.	0	10.695	888	869	19	0.0214	not_compared	0.00169	0.00169	rare	0	0	0.00298	0	0.00585	0.00173	0	0	0.00303	0	0.00606	1	1	1	1	1	1	1	1	1	1	0.00225	0.992	0	0	0.533	0.00198	0.0108	0.354	difficult	GRCh38_MHC;GRCh38_allOtherDifficultregions;GRCh38_alldifficultregions	KCNIP4	ENSG00000185774	transcript	ENST00000382152.7	protein_coding	HIGH	transcript_ablation	KCNIP4	ENSG00000185774	transcript	ENST00000382152.7	protein_coding	HIGH	transcript_ablation	.	.	.	.	.	.	Enhancer	.
6	32622048	Sniffles2.INS.197CM5	N	<INS:325>	INS	INS	325	101.077	183.183	888	869	19	0.0214	known	0.071	0.071	common	0.0622	0.132	0.0179	0.122	0.0351	0.0725	0.0633	0.133	0.0181	0.125	0.0368	1	0.272	0.0444	0.265	1	1	0.274	0.0449	0.273	1	0.0709	0.989	0.948	0.948	0.971	0.114	0.115	0.997	difficult	GRCh38_MHC;GRCh38_allOtherDifficultregions;GRCh38_alldifficultregions	HLA-DRB1-HLA-DQA1	ENSG00000196126-ENSG00000196735	intergenic_region	ENSG00000196126-ENSG00000196735	.	MODIFIER	intergenic_region	.	.	.	.	.	.	.	.	.	.	.	.	.	Enhancer	.
6	32624629	Sniffles2.DEL.19A3M5	N	<DEL:-127>	DEL	DEL	-127	48.182	168.015	888	886	2	0.00225	novel	0.709	0.291	common	0.652	0.823	0.664	0.802	0.649	0.71	0.652	0.823	0.668	0.802	0.65	0.00684	0.0793	0.0854	0.000798	0.505	0.00684	0.0793	0.118	0.000798	0.5	0.711	0.954	0.96	0.934	0.971	0.802	0.812	0.919	difficult	GRCh38_AllHomopolymers_gt6bp_imperfectgt10bp_slop5;GRCh38_AllTandemRepeatsandHomopolymers_slop5;GRCh38_SimpleRepeat_homopolymer_gt11_slop5;GRCh38_SimpleRepeat_homopolymer_7to11_slop5;GRCh38_SimpleRepeat_homopolymer_4to6_slop5;GRCh38_SimpleRepeat_imperfecthomopolgt10_slop5;GRCh38_lowmappabilityall;GRCh38_nonunique_l100_m2_e1;GRCh38_MHC;GRCh38_allOtherDifficultregions;GRCh38_alllowmapandsegdupregions;GRCh38_alldifficultregions	HLA-DRB1-HLA-DQA1	ENSG00000196126-ENSG00000196735	intergenic_region	ENSG00000196126-ENSG00000196735	.	MODIFIER	intergenic_region	.	.	.	.	.	.	.	.	.	.	.	.	.	.	.
6	32625926	Sniffles2.DEL.19A4M5	N	<DEL:-314>	DEL	DEL	-314	119.238	150.091	888	879	9	0.0101	novel	0.431	0.431	common	0.486	0.451	0.354	0.47	0.374	0.435	0.49	0.451	0.363	0.472	0.376	0.122	0.401	0.866	0.0839	0.87	0.121	0.401	0.735	0.0841	0.87	0.434	0.952	0.947	0.947	0.965	0.45	0.452	0.977	difficult	GRCh38_AllHomopolymers_gt6bp_imperfectgt10bp_slop5;GRCh38_AllTandemRepeatsandHomopolymers_slop5;GRCh38_SimpleRepeat_homopolymer_gt11_slop5;GRCh38_SimpleRepeat_homopolymer_4to6_slop5;GRCh38_SimpleRepeat_imperfecthomopolgt10_slop5;GRCh38_MHC;GRCh38_allOtherDifficultregions;GRCh38_alldifficultregions	HLA-DRB1-HLA-DQA1	ENSG00000196126-ENSG00000196735	intergenic_region	ENSG00000196126-ENSG00000196735	.	MODIFIER	intergenic_region	.	.	.	.	.	.	.	Pediatric_steroid_sensitive_nephrotic_syndrome	0	3.3	.	37120605	.	.	.
6	32626710	Sniffles2.INS.197FM5	N	<INS:128>	INS	INS	128	33.391	40.176	888	880	8	0.00901	novel	0.433	0.433	common	0.479	0.465	0.357	0.473	0.377	0.436	0.481	0.465	0.366	0.476	0.376	0.156	0.24	1	0.0879	1	0.157	0.24	0.866	0.116	0.87	0.429	0.941	0.927	0.927	0.955	0.452	0.453	0.978	difficult	GRCh38_MHC;GRCh38_allOtherDifficultregions;GRCh38_alldifficultregions	HLA-DRB1-HLA-DQA1	ENSG00000196126-ENSG00000196735	intergenic_region	ENSG00000196126-ENSG00000196735	.	MODIFIER	intergenic_region	.	.	.	.	.	.	.	.	.	.	.	.	.	.	.
6	32633157	Sniffles2.DEL.19A5M5	N	<DEL:-736>	DEL	DEL	-736	160.333	142.553	888	869	19	0.0214	known	0.036	0.036	low_frequency	0.027	0.0347	0	0.0488	0.0731	0.0362	0.0275	0.0352	0	0.0497	0.0723	0.153	0.149	1	0.319	0.00621	0.156	0.151	1	0.324	0.00491	0.0366	0.985	0.86	0.86	0.879	0.0515	0.0517	0.993	difficult	GRCh38_AllTandemRepeatsandHomopolymers_slop5;GRCh38_allTandemRepeats;GRCh38_SimpleRepeat_homopolymer_4to6_slop5;GRCh38_AllTandemRepeats_lt51bp_slop5;GRCh38_MHC;GRCh38_allOtherDifficultregions;GRCh38_alldifficultregions	HLA-DQA1;HLA-DQA1	ENSG00000196735;ENSG00000196735	transcript;gene_variant	ENST00000343139.11;ENSG00000196735	protein_coding;.	MODIFIER;MODIFIER	upstream_gene_variant;intragenic_variant	.	.	.	.	.	.	.	Apolipoprotein_B_levels,Ratio_of_apolipoprotein_B_to_apolipoprotein_A1_levels,Concentration_of_LDL_particles,Concentration_of_large_LDL_particles,Cholesterol_levels_in_medium_VLDL,Remnant_cholesterol__non-HDL__non-LDL_-cholesterol_,Cholesteryl_ester_levels_in_VLDL,Cholesterol_levels_in_very_small_VLDL,Free_cholesterol_levels_in_very_small_VLDL,Apolipoprotein_B_levels,Apolipoprotein_B_to_apolipoprotein_A1_ratio__UKB_data_field_23441_,Concentration_of_large_LDL_particles__UKB_data_field_23530_,Free_cholesterol_in_very_small_VLDL__UKB_data_field_23521_,Cholesterol_in_very_small_VLDL__UKB_data_field_23519_,Phospholipids_in_very_small_VLDL__UKB_data_field_23518_,Phospholipid_levels_in_very_small_VLDL,Concentration_of_very_small_VLDL_particles,Total_lipid_levels_in_very_small_VLDL,Cholesterol_in_medium_VLDL__UKB_data_field_23505_,Apolipoprotein_B_levels,Ratio_of_apolipoprotein_B_to_apolipoprotein_A1_levels,Concentration_of_LDL_particles,Concentration_of_large_LDL_particles,Cholesterol_levels_in_medium_VLDL,Remnant_cholesterol__non-HDL__non-LDL_-cholesterol_,Cholesteryl_ester_levels_in_VLDL,Cholesterol_levels_in_very_small_VLDL,Free_cholesterol_levels_in_very_small_VLDL,Apolipoprotein_B_levels,Apolipoprotein_B_to_apolipoprotein_A1_ratio__UKB_data_field_23441_,Concentration_of_large_LDL_particles__UKB_data_field_23530_,Free_cholesterol_in_very_small_VLDL__UKB_data_field_23521_,Cholesterol_in_very_small_VLDL__UKB_data_field_23519_,Phospholipids_in_very_small_VLDL__UKB_data_field_23518_,Phospholipid_levels_in_very_small_VLDL,Concentration_of_very_small_VLDL_particles,Total_lipid_levels_in_very_small_VLDL,Cholesterol_in_medium_VLDL__UKB_data_field_23505_,Apolipoprotein_B_levels,Ratio_of_apolipoprotein_B_to_apolipoprotein_A1_levels,Concentration_of_LDL_particles,Concentration_of_large_LDL_particles,Cholesterol_levels_in_medium_VLDL,Remnant_cholesterol__non-HDL__non-LDL_-cholesterol_,Cholesteryl_ester_levels_in_VLDL,Cholesterol_levels_in_very_small_VLDL,Free_cholesterol_levels_in_very_small_VLDL,Apolipoprotein_B_levels,Apolipoprotein_B_to_apolipoprotein_A1_ratio__UKB_data_field_23441_,Concentration_of_large_LDL_particles__UKB_data_field_23530_,Free_cholesterol_in_very_small_VLDL__UKB_data_field_23521_,Cholesterol_in_very_small_VLDL__UKB_data_field_23519_,Phospholipids_in_very_small_VLDL__UKB_data_field_23518_,Phospholipid_levels_in_very_small_VLDL,Concentration_of_very_small_VLDL_particles,Total_lipid_levels_in_very_small_VLDL,Cholesterol_in_medium_VLDL__UKB_data_field_23505_,Apolipoprotein_B_levels,Ratio_of_apolipoprotein_B_to_apolipoprotein_A1_levels,Concentration_of_LDL_particles,Concentration_of_large_LDL_particles,Cholesterol_levels_in_medium_VLDL,Remnant_cholesterol__non-HDL__non-LDL_-cholesterol_,Cholesteryl_ester_levels_in_VLDL,Cholesterol_levels_in_very_small_VLDL,Free_cholesterol_levels_in_very_small_VLDL,Apolipoprotein_B_levels,Apolipoprotein_B_to_apolipoprotein_A1_ratio__UKB_data_field_23441_,Concentration_of_large_LDL_particles__UKB_data_field_23530_,Free_cholesterol_in_very_small_VLDL__UKB_data_field_23521_,Cholesterol_in_very_small_VLDL__UKB_data_field_23519_,Phospholipids_in_very_small_VLDL__UKB_data_field_23518_,Phospholipid_levels_in_very_small_VLDL,Concentration_of_very_small_VLDL_particles,Total_lipid_levels_in_very_small_VLDL,Cholesterol_in_medium_VLDL__UKB_data_field_23505_,Apolipoprotein_B_levels,Ratio_of_apolipoprotein_B_to_apolipoprotein_A1_levels,Concentration_of_LDL_particles,Concentration_of_large_LDL_particles,Cholesterol_levels_in_medium_VLDL,Remnant_cholesterol__non-HDL__non-LDL_-cholesterol_,Cholesteryl_ester_levels_in_VLDL,Cholesterol_levels_in_very_small_VLDL,Free_cholesterol_levels_in_very_small_VLDL,Apolipoprotein_B_levels,Apolipoprotein_B_to_apolipoprotein_A1_ratio__UKB_data_field_23441_,Concentration_of_large_LDL_particles__UKB_data_field_23530_,Free_cholesterol_in_very_small_VLDL__UKB_data_field_23521_,Cholesterol_in_very_small_VLDL__UKB_data_field_23519_,Phospholipids_in_very_small_VLDL__UKB_data_field_23518_,Phospholipid_levels_in_very_small_VLDL,Concentration_of_very_small_VLDL_particles,Total_lipid_levels_in_very_small_VLDL,Cholesterol_in_medium_VLDL__UKB_data_field_23505_,Apolipoprotein_B_levels,Ratio_of_apolipoprotein_B_to_apolipoprotein_A1_levels,Concentration_of_LDL_particles,Concentration_of_large_LDL_particles,Cholesterol_levels_in_medium_VLDL,Remnant_cholesterol__non-HDL__non-LDL_-cholesterol_,Cholesteryl_ester_levels_in_VLDL,Cholesterol_levels_in_very_small_VLDL,Free_cholesterol_levels_in_very_small_VLDL,Apolipoprotein_B_levels,Apolipoprotein_B_to_apolipoprotein_A1_ratio__UKB_data_field_23441_,Concentration_of_large_LDL_particles__UKB_data_field_23530_,Free_cholesterol_in_very_small_VLDL__UKB_data_field_23521_,Cholesterol_in_very_small_VLDL__UKB_data_field_23519_,Phospholipids_in_very_small_VLDL__UKB_data_field_23518_,Phospholipid_levels_in_very_small_VLDL,Concentration_of_very_small_VLDL_particles,Total_lipid_levels_in_very_small_VLDL,Cholesterol_in_medium_VLDL__UKB_data_field_23505_,Apolipoprotein_B_levels,Ratio_of_apolipoprotein_B_to_apolipoprotein_A1_levels,Concentration_of_LDL_particles,Concentration_of_large_LDL_particles,Cholesterol_levels_in_medium_VLDL,Remnant_cholesterol__non-HDL__non-LDL_-cholesterol_,Cholesteryl_ester_levels_in_VLDL,Cholesterol_levels_in_very_small_VLDL,Free_cholesterol_levels_in_very_small_VLDL,Apolipoprotein_B_levels,Apolipoprotein_B_to_apolipoprotein_A1_ratio__UKB_data_field_23441_,Concentration_of_large_LDL_particles__UKB_data_field_23530_,Free_cholesterol_in_very_small_VLDL__UKB_data_field_23521_,Cholesterol_in_very_small_VLDL__UKB_data_field_23519_,Phospholipids_in_very_small_VLDL__UKB_data_field_23518_,Phospholipid_levels_in_very_small_VLDL,Concentration_of_very_small_VLDL_particles,Total_lipid_levels_in_very_small_VLDL,Cholesterol_in_medium_VLDL__UKB_data_field_23505_,Apolipoprotein_B_levels,Ratio_of_apolipoprotein_B_to_apolipoprotein_A1_levels,Concentration_of_LDL_particles,Concentration_of_large_LDL_particles,Cholesterol_levels_in_medium_VLDL,Remnant_cholesterol__non-HDL__non-LDL_-cholesterol_,Cholesteryl_ester_levels_in_VLDL,Cholesterol_levels_in_very_small_VLDL,Free_cholesterol_levels_in_very_small_VLDL,Apolipoprotein_B_levels,Apolipoprotein_B_to_apolipoprotein_A1_ratio__UKB_data_field_23441_,Concentration_of_large_LDL_particles__UKB_data_field_23530_,Free_cholesterol_in_very_small_VLDL__UKB_data_field_23521_,Cholesterol_in_very_small_VLDL__UKB_data_field_23519_,Phospholipids_in_very_small_VLDL__UKB_data_field_23518_,Phospholipid_levels_in_very_small_VLDL,Concentration_of_very_small_VLDL_particles,Total_lipid_levels_in_very_small_VLDL,Cholesterol_in_medium_VLDL__UKB_data_field_23505_,Apolipoprotein_B_levels,Ratio_of_apolipoprotein_B_to_apolipoprotein_A1_levels,Concentration_of_LDL_particles,Concentration_of_large_LDL_particles,Cholesterol_levels_in_medium_VLDL,Remnant_cholesterol__non-HDL__non-LDL_-cholesterol_,Cholesteryl_ester_levels_in_VLDL,Cholesterol_levels_in_very_small_VLDL,Free_cholesterol_levels_in_very_small_VLDL,Apolipoprotein_B_levels,Apolipoprotein_B_to_apolipoprotein_A1_ratio__UKB_data_field_23441_,Concentration_of_large_LDL_particles__UKB_data_field_23530_,Free_cholesterol_in_very_small_VLDL__UKB_data_field_23521_,Cholesterol_in_very_small_VLDL__UKB_data_field_23519_,Phospholipids_in_very_small_VLDL__UKB_data_field_23518_,Phospholipid_levels_in_very_small_VLDL,Concentration_of_very_small_VLDL_particles,Total_lipid_levels_in_very_small_VLDL,Cholesterol_in_medium_VLDL__UKB_data_field_23505_,Apolipoprotein_B_levels,Ratio_of_apolipoprotein_B_to_apolipoprotein_A1_levels,Concentration_of_LDL_particles,Concentration_of_large_LDL_particles,Cholesterol_levels_in_medium_VLDL,Remnant_cholesterol__non-HDL__non-LDL_-cholesterol_,Cholesteryl_ester_levels_in_VLDL,Cholesterol_levels_in_very_small_VLDL,Free_cholesterol_levels_in_very_small_VLDL,Apolipoprotein_B_levels,Apolipoprotein_B_to_apolipoprotein_A1_ratio__UKB_data_field_23441_,Concentration_of_large_LDL_particles__UKB_data_field_23530_,Free_cholesterol_in_very_small_VLDL__UKB_data_field_23521_,Cholesterol_in_very_small_VLDL__UKB_data_field_23519_,Phospholipids_in_very_small_VLDL__UKB_data_field_23518_,Phospholipid_levels_in_very_small_VLDL,Concentration_of_very_small_VLDL_particles,Total_lipid_levels_in_very_small_VLDL,Cholesterol_in_medium_VLDL__UKB_data_field_23505_,Apolipoprotein_B_levels,Ratio_of_apolipoprotein_B_to_apolipoprotein_A1_levels,Concentration_of_LDL_particles,Concentration_of_large_LDL_particles,Cholesterol_levels_in_medium_VLDL,Remnant_cholesterol__non-HDL__non-LDL_-cholesterol_,Cholesteryl_ester_levels_in_VLDL,Cholesterol_levels_in_very_small_VLDL,Free_cholesterol_levels_in_very_small_VLDL,Apolipoprotein_B_levels,Apolipoprotein_B_to_apolipoprotein_A1_ratio__UKB_data_field_23441_,Concentration_of_large_LDL_particles__UKB_data_field_23530_,Free_cholesterol_in_very_small_VLDL__UKB_data_field_23521_,Cholesterol_in_very_small_VLDL__UKB_data_field_23519_,Phospholipids_in_very_small_VLDL__UKB_data_field_23518_,Phospholipid_levels_in_very_small_VLDL,Concentration_of_very_small_VLDL_particles,Total_lipid_levels_in_very_small_VLDL,Cholesterol_in_medium_VLDL__UKB_data_field_23505_,Apolipoprotein_B_levels,Ratio_of_apolipoprotein_B_to_apolipoprotein_A1_levels,Concentration_of_LDL_particles,Concentration_of_large_LDL_particles,Cholesterol_levels_in_medium_VLDL,Remnant_cholesterol__non-HDL__non-LDL_-cholesterol_,Cholesteryl_ester_levels_in_VLDL,Cholesterol_levels_in_very_small_VLDL,Free_cholesterol_levels_in_very_small_VLDL,Apolipoprotein_B_levels,Apolipoprotein_B_to_apolipoprotein_A1_ratio__UKB_data_field_23441_,Concentration_of_large_LDL_particles__UKB_data_field_23530_,Free_cholesterol_in_very_small_VLDL__UKB_data_field_23521_,Cholesterol_in_very_small_VLDL__UKB_data_field_23519_,Phospholipids_in_very_small_VLDL__UKB_data_field_23518_,Phospholipid_levels_in_very_small_VLDL,Concentration_of_very_small_VLDL_particles,Total_lipid_levels_in_very_small_VLDL,Cholesterol_in_medium_VLDL__UKB_data_field_23505_,Apolipoprotein_B_levels,Ratio_of_apolipoprotein_B_to_apolipoprotein_A1_levels,Concentration_of_LDL_particles,Concentration_of_large_LDL_particles,Cholesterol_levels_in_medium_VLDL,Remnant_cholesterol__non-HDL__non-LDL_-cholesterol_,Cholesteryl_ester_levels_in_VLDL,Cholesterol_levels_in_very_small_VLDL,Free_cholesterol_levels_in_very_small_VLDL,Apolipoprotein_B_levels,Apolipoprotein_B_to_apolipoprotein_A1_ratio__UKB_data_field_23441_,Concentration_of_large_LDL_particles__UKB_data_field_23530_,Free_cholesterol_in_very_small_VLDL__UKB_data_field_23521_,Cholesterol_in_very_small_VLDL__UKB_data_field_23519_,Phospholipids_in_very_small_VLDL__UKB_data_field_23518_,Phospholipid_levels_in_very_small_VLDL,Concentration_of_very_small_VLDL_particles,Total_lipid_levels_in_very_small_VLDL,Cholesterol_in_medium_VLDL__UKB_data_field_23505_,Apolipoprotein_B_levels,Ratio_of_apolipoprotein_B_to_apolipoprotein_A1_levels,Concentration_of_LDL_particles,Concentration_of_large_LDL_particles,Cholesterol_levels_in_medium_VLDL,Remnant_cholesterol__non-HDL__non-LDL_-cholesterol_,Cholesteryl_ester_levels_in_VLDL,Cholesterol_levels_in_very_small_VLDL,Free_cholesterol_levels_in_very_small_VLDL,Apolipoprotein_B_levels,Apolipoprotein_B_to_apolipoprotein_A1_ratio__UKB_data_field_23441_,Concentration_of_large_LDL_particles__UKB_data_field_23530_,Free_cholesterol_in_very_small_VLDL__UKB_data_field_23521_,Cholesterol_in_very_small_VLDL__UKB_data_field_23519_,Phospholipids_in_very_small_VLDL__UKB_data_field_23518_,Phospholipid_levels_in_very_small_VLDL,Concentration_of_very_small_VLDL_particles,Total_lipid_levels_in_very_small_VLDL,Cholesterol_in_medium_VLDL__UKB_data_field_23505_,Apolipoprotein_B_levels,Ratio_of_apolipoprotein_B_to_apolipoprotein_A1_levels,Concentration_of_LDL_particles,Concentration_of_large_LDL_particles,Cholesterol_levels_in_medium_VLDL,Remnant_cholesterol__non-HDL__non-LDL_-cholesterol_,Cholesteryl_ester_levels_in_VLDL,Cholesterol_levels_in_very_small_VLDL,Free_cholesterol_levels_in_very_small_VLDL,Apolipoprotein_B_levels,Apolipoprotein_B_to_apolipoprotein_A1_ratio__UKB_data_field_23441_,Concentration_of_large_LDL_particles__UKB_data_field_23530_,Free_cholesterol_in_very_small_VLDL__UKB_data_field_23521_,Cholesterol_in_very_small_VLDL__UKB_data_field_23519_,Phospholipids_in_very_small_VLDL__UKB_data_field_23518_,Phospholipid_levels_in_very_small_VLDL,Concentration_of_very_small_VLDL_particles,Total_lipid_levels_in_very_small_VLDL,Cholesterol_in_medium_VLDL__UKB_data_field_23505_,Apolipoprotein_B_levels,Ratio_of_apolipoprotein_B_to_apolipoprotein_A1_levels,Concentration_of_LDL_particles,Concentration_of_large_LDL_particles,Cholesterol_levels_in_medium_VLDL,Remnant_cholesterol__non-HDL__non-LDL_-cholesterol_,Cholesteryl_ester_levels_in_VLDL,Cholesterol_levels_in_very_small_VLDL,Free_cholesterol_levels_in_very_small_VLDL,Apolipoprotein_B_levels,Apolipoprotein_B_to_apolipoprotein_A1_ratio__UKB_data_field_23441_,Concentration_of_large_LDL_particles__UKB_data_field_23530_,Free_cholesterol_in_very_small_VLDL__UKB_data_field_23521_,Cholesterol_in_very_small_VLDL__UKB_data_field_23519_,Phospholipids_in_very_small_VLDL__UKB_data_field_23518_,Phospholipid_levels_in_very_small_VLDL,Concentration_of_very_small_VLDL_particles,Total_lipid_levels_in_very_small_VLDL,Cholesterol_in_medium_VLDL__UKB_data_field_23505_,Apolipoprotein_B_levels,Ratio_of_apolipoprotein_B_to_apolipoprotein_A1_levels,Concentration_of_LDL_particles,Concentration_of_large_LDL_particles,Cholesterol_levels_in_medium_VLDL,Remnant_cholesterol__non-HDL__non-LDL_-cholesterol_,Cholesteryl_ester_levels_in_VLDL,Cholesterol_levels_in_very_small_VLDL,Free_cholesterol_levels_in_very_small_VLDL,Apolipoprotein_B_levels,Apolipoprotein_B_to_apolipoprotein_A1_ratio__UKB_data_field_23441_,Concentration_of_large_LDL_particles__UKB_data_field_23530_,Free_cholesterol_in_very_small_VLDL__UKB_data_field_23521_,Cholesterol_in_very_small_VLDL__UKB_data_field_23519_,Phospholipids_in_very_small_VLDL__UKB_data_field_23518_,Phospholipid_levels_in_very_small_VLDL,Concentration_of_very_small_VLDL_particles,Total_lipid_levels_in_very_small_VLDL,Cholesterol_in_medium_VLDL__UKB_data_field_23505_,Apolipoprotein_B_levels,Ratio_of_apolipoprotein_B_to_apolipoprotein_A1_levels,Concentration_of_LDL_particles,Concentration_of_large_LDL_particles,Cholesterol_levels_in_medium_VLDL,Remnant_cholesterol__non-HDL__non-LDL_-cholesterol_,Cholesteryl_ester_levels_in_VLDL,Cholesterol_levels_in_very_small_VLDL,Free_cholesterol_levels_in_very_small_VLDL,Apolipoprotein_B_levels,Apolipoprotein_B_to_apolipoprotein_A1_ratio__UKB_data_field_23441_,Concentration_of_large_LDL_particles__UKB_data_field_23530_,Free_cholesterol_in_very_small_VLDL__UKB_data_field_23521_,Cholesterol_in_very_small_VLDL__UKB_data_field_23519_,Phospholipids_in_very_small_VLDL__UKB_data_field_23518_,Phospholipid_levels_in_very_small_VLDL,Concentration_of_very_small_VLDL_particles,Total_lipid_levels_in_very_small_VLDL,Cholesterol_in_medium_VLDL__UKB_data_field_23505_,Apolipoprotein_B_levels,Ratio_of_apolipoprotein_B_to_apolipoprotein_A1_levels,Concentration_of_LDL_particles,Concentration_of_large_LDL_particles,Cholesterol_levels_in_medium_VLDL,Remnant_cholesterol__non-HDL__non-LDL_-cholesterol_,Cholesteryl_ester_levels_in_VLDL,Cholesterol_levels_in_very_small_VLDL,Free_cholesterol_levels_in_very_small_VLDL,Apolipoprotein_B_levels,Apolipoprotein_B_to_apolipoprotein_A1_ratio__UKB_data_field_23441_,Concentration_of_large_LDL_particles__UKB_data_field_23530_,Free_cholesterol_in_very_small_VLDL__UKB_data_field_23521_,Cholesterol_in_very_small_VLDL__UKB_data_field_23519_,Phospholipids_in_very_small_VLDL__UKB_data_field_23518_,Phospholipid_levels_in_very_small_VLDL,Concentration_of_very_small_VLDL_particles,Total_lipid_levels_in_very_small_VLDL,Cholesterol_in_medium_VLDL__UKB_data_field_23505_,IDP_dMRI_ProbtrackX_ISOVF_slf_r,IDP_dMRI_TBSS_ISOVF_Anterior_corona_radiata_L,IDP_dMRI_ProbtrackX_ISOVF_ifo_l,IDP_dMRI_ProbtrackX_ISOVF_ifo_r,IDP_dMRI_ProbtrackX_ISOVF_slf_r,IDP_dMRI_TBSS_ISOVF_Anterior_corona_radiata_L,IDP_dMRI_ProbtrackX_ISOVF_ifo_l,IDP_dMRI_ProbtrackX_ISOVF_ifo_r,IDP_dMRI_ProbtrackX_ISOVF_slf_r,IDP_dMRI_TBSS_ISOVF_Anterior_corona_radiata_L,IDP_dMRI_ProbtrackX_ISOVF_ifo_l,IDP_dMRI_ProbtrackX_ISOVF_ifo_r,IDP_dMRI_ProbtrackX_ISOVF_slf_r,IDP_dMRI_TBSS_ISOVF_Anterior_corona_radiata_L,IDP_dMRI_ProbtrackX_ISOVF_ifo_l,IDP_dMRI_ProbtrackX_ISOVF_ifo_r,IDP_dMRI_TBSS_ISOVF_Posterior_corona_radiata_L,Pneumonia	1e-38,6e-19,2e-22,2e-23,4e-24,8e-20,4e-26,1e-17,2e-21,4e-22,2e-17,1e-16,3e-17,2e-13,9e-19,1e-22,2e-20,4e-21,3e-17,1e-38,6e-19,2e-22,2e-23,4e-24,8e-20,4e-26,1e-17,2e-21,4e-22,2e-17,1e-16,3e-17,2e-13,9e-19,1e-22,2e-20,4e-21,3e-17,1e-38,6e-19,2e-22,2e-23,4e-24,8e-20,4e-26,1e-17,2e-21,4e-22,2e-17,1e-16,3e-17,2e-13,9e-19,1e-22,2e-20,4e-21,3e-17,1e-38,6e-19,2e-22,2e-23,4e-24,8e-20,4e-26,1e-17,2e-21,4e-22,2e-17,1e-16,3e-17,2e-13,9e-19,1e-22,2e-20,4e-21,3e-17,1e-38,6e-19,2e-22,2e-23,4e-24,8e-20,4e-26,1e-17,2e-21,4e-22,2e-17,1e-16,3e-17,2e-13,9e-19,1e-22,2e-20,4e-21,3e-17,1e-38,6e-19,2e-22,2e-23,4e-24,8e-20,4e-26,1e-17,2e-21,4e-22,2e-17,1e-16,3e-17,2e-13,9e-19,1e-22,2e-20,4e-21,3e-17,1e-38,6e-19,2e-22,2e-23,4e-24,8e-20,4e-26,1e-17,2e-21,4e-22,2e-17,1e-16,3e-17,2e-13,9e-19,1e-22,2e-20,4e-21,3e-17,1e-38,6e-19,2e-22,2e-23,4e-24,8e-20,4e-26,1e-17,2e-21,4e-22,2e-17,1e-16,3e-17,2e-13,9e-19,1e-22,2e-20,4e-21,3e-17,1e-38,6e-19,2e-22,2e-23,4e-24,8e-20,4e-26,1e-17,2e-21,4e-22,2e-17,1e-16,3e-17,2e-13,9e-19,1e-22,2e-20,4e-21,3e-17,1e-38,6e-19,2e-22,2e-23,4e-24,8e-20,4e-26,1e-17,2e-21,4e-22,2e-17,1e-16,3e-17,2e-13,9e-19,1e-22,2e-20,4e-21,3e-17,1e-38,6e-19,2e-22,2e-23,4e-24,8e-20,4e-26,1e-17,2e-21,4e-22,2e-17,1e-16,3e-17,2e-13,9e-19,1e-22,2e-20,4e-21,3e-17,1e-38,6e-19,2e-22,2e-23,4e-24,8e-20,4e-26,1e-17,2e-21,4e-22,2e-17,1e-16,3e-17,2e-13,9e-19,1e-22,2e-20,4e-21,3e-17,1e-38,6e-19,2e-22,2e-23,4e-24,8e-20,4e-26,1e-17,2e-21,4e-22,2e-17,1e-16,3e-17,2e-13,9e-19,1e-22,2e-20,4e-21,3e-17,1e-38,6e-19,2e-22,2e-23,4e-24,8e-20,4e-26,1e-17,2e-21,4e-22,2e-17,1e-16,3e-17,2e-13,9e-19,1e-22,2e-20,4e-21,3e-17,1e-38,6e-19,2e-22,2e-23,4e-24,8e-20,4e-26,1e-17,2e-21,4e-22,2e-17,1e-16,3e-17,2e-13,9e-19,1e-22,2e-20,4e-21,3e-17,1e-38,6e-19,2e-22,2e-23,4e-24,8e-20,4e-26,1e-17,2e-21,4e-22,2e-17,1e-16,3e-17,2e-13,9e-19,1e-22,2e-20,4e-21,3e-17,1e-38,6e-19,2e-22,2e-23,4e-24,8e-20,4e-26,1e-17,2e-21,4e-22,2e-17,1e-16,3e-17,2e-13,9e-19,1e-22,2e-20,4e-21,3e-17,1e-38,6e-19,2e-22,2e-23,4e-24,8e-20,4e-26,1e-17,2e-21,4e-22,2e-17,1e-16,3e-17,2e-13,9e-19,1e-22,2e-20,4e-21,3e-17,1e-38,6e-19,2e-22,2e-23,4e-24,8e-20,4e-26,1e-17,2e-21,4e-22,2e-17,1e-16,3e-17,2e-13,9e-19,1e-22,2e-20,4e-21,3e-17,7e-11,1e-14,2e-13,1e-09,7e-11,1e-14,2e-13,1e-09,7e-11,1e-14,2e-13,1e-09,7e-11,1e-14,2e-13,1e-09,1e-08,9e-12	0.0349134,0.0468108,0.0522239,0.0532642,0.0541049,0.0484938,0.0566218,0.0444632,0.0496998,0.0517157,0.0515942,0.0511149,0.0509807,0.0439402,0.053594,0.0513513,0.048766,0.0493811,0.0520971,0.0349134,0.0468108,0.0522239,0.0532642,0.0541049,0.0484938,0.0566218,0.0444632,0.0496998,0.0517157,0.0515942,0.0511149,0.0509807,0.0439402,0.053594,0.0513513,0.048766,0.0493811,0.0520971,0.0349134,0.0468108,0.0522239,0.0532642,0.0541049,0.0484938,0.0566218,0.0444632,0.0496998,0.0517157,0.0515942,0.0511149,0.0509807,0.0439402,0.053594,0.0513513,0.048766,0.0493811,0.0520971,0.0349134,0.0468108,0.0522239,0.0532642,0.0541049,0.0484938,0.0566218,0.0444632,0.0496998,0.0517157,0.0515942,0.0511149,0.0509807,0.0439402,0.053594,0.0513513,0.048766,0.0493811,0.0520971,0.0349134,0.0468108,0.0522239,0.0532642,0.0541049,0.0484938,0.0566218,0.0444632,0.0496998,0.0517157,0.0515942,0.0511149,0.0509807,0.0439402,0.053594,0.0513513,0.048766,0.0493811,0.0520971,0.0349134,0.0468108,0.0522239,0.0532642,0.0541049,0.0484938,0.0566218,0.0444632,0.0496998,0.0517157,0.0515942,0.0511149,0.0509807,0.0439402,0.053594,0.0513513,0.048766,0.0493811,0.0520971,0.0349134,0.0468108,0.0522239,0.0532642,0.0541049,0.0484938,0.0566218,0.0444632,0.0496998,0.0517157,0.0515942,0.0511149,0.0509807,0.0439402,0.053594,0.0513513,0.048766,0.0493811,0.0520971,0.0349134,0.0468108,0.0522239,0.0532642,0.0541049,0.0484938,0.0566218,0.0444632,0.0496998,0.0517157,0.0515942,0.0511149,0.0509807,0.0439402,0.053594,0.0513513,0.048766,0.0493811,0.0520971,0.0349134,0.0468108,0.0522239,0.0532642,0.0541049,0.0484938,0.0566218,0.0444632,0.0496998,0.0517157,0.0515942,0.0511149,0.0509807,0.0439402,0.053594,0.0513513,0.048766,0.0493811,0.0520971,0.0349134,0.0468108,0.0522239,0.0532642,0.0541049,0.0484938,0.0566218,0.0444632,0.0496998,0.0517157,0.0515942,0.0511149,0.0509807,0.0439402,0.053594,0.0513513,0.048766,0.0493811,0.0520971,0.0349134,0.0468108,0.0522239,0.0532642,0.0541049,0.0484938,0.0566218,0.0444632,0.0496998,0.0517157,0.0515942,0.0511149,0.0509807,0.0439402,0.053594,0.0513513,0.048766,0.0493811,0.0520971,0.0349134,0.0468108,0.0522239,0.0532642,0.0541049,0.0484938,0.0566218,0.0444632,0.0496998,0.0517157,0.0515942,0.0511149,0.0509807,0.0439402,0.053594,0.0513513,0.048766,0.0493811,0.0520971,0.0349134,0.0468108,0.0522239,0.0532642,0.0541049,0.0484938,0.0566218,0.0444632,0.0496998,0.0517157,0.0515942,0.0511149,0.0509807,0.0439402,0.053594,0.0513513,0.048766,0.0493811,0.0520971,0.0349134,0.0468108,0.0522239,0.0532642,0.0541049,0.0484938,0.0566218,0.0444632,0.0496998,0.0517157,0.0515942,0.0511149,0.0509807,0.0439402,0.053594,0.0513513,0.048766,0.0493811,0.0520971,0.0349134,0.0468108,0.0522239,0.0532642,0.0541049,0.0484938,0.0566218,0.0444632,0.0496998,0.0517157,0.0515942,0.0511149,0.0509807,0.0439402,0.053594,0.0513513,0.048766,0.0493811,0.0520971,0.0349134,0.0468108,0.0522239,0.0532642,0.0541049,0.0484938,0.0566218,0.0444632,0.0496998,0.0517157,0.0515942,0.0511149,0.0509807,0.0439402,0.053594,0.0513513,0.048766,0.0493811,0.0520971,0.0349134,0.0468108,0.0522239,0.0532642,0.0541049,0.0484938,0.0566218,0.0444632,0.0496998,0.0517157,0.0515942,0.0511149,0.0509807,0.0439402,0.053594,0.0513513,0.048766,0.0493811,0.0520971,0.0349134,0.0468108,0.0522239,0.0532642,0.0541049,0.0484938,0.0566218,0.0444632,0.0496998,0.0517157,0.0515942,0.0511149,0.0509807,0.0439402,0.053594,0.0513513,0.048766,0.0493811,0.0520971,0.0349134,0.0468108,0.0522239,0.0532642,0.0541049,0.0484938,0.0566218,0.0444632,0.0496998,0.0517157,0.0515942,0.0511149,0.0509807,0.0439402,0.053594,0.0513513,0.048766,0.0493811,0.0520971,0.079,0.093,0.089,0.074,0.079,0.093,0.089,0.074,0.079,0.093,0.089,0.074,0.079,0.093,0.089,0.074,0.069,0.0937	HLA-DQA1,.,.,.,.,.,.,.,.,.,.,.,.,.,.,.,.,.,.,HLA-DQA1,.,.,.,.,.,.,.,.,.,.,.,.,.,.,.,.,.,.,HLA-DQA1,.,.,.,.,.,.,.,.,.,.,.,.,.,.,.,.,.,.,HLA-DQA1,.,.,.,.,.,.,.,.,.,.,.,.,.,.,.,.,.,.,HLA-DQA1,.,.,.,.,.,.,.,.,.,.,.,.,.,.,.,.,.,.,HLA-DQA1,.,.,.,.,.,.,.,.,.,.,.,.,.,.,.,.,.,.,HLA-DQA1,.,.,.,.,.,.,.,.,.,.,.,.,.,.,.,.,.,.,HLA-DQA1,.,.,.,.,.,.,.,.,.,.,.,.,.,.,.,.,.,.,HLA-DQA1,.,.,.,.,.,.,.,.,.,.,.,.,.,.,.,.,.,.,HLA-DQA1,.,.,.,.,.,.,.,.,.,.,.,.,.,.,.,.,.,.,HLA-DQA1,.,.,.,.,.,.,.,.,.,.,.,.,.,.,.,.,.,.,HLA-DQA1,.,.,.,.,.,.,.,.,.,.,.,.,.,.,.,.,.,.,HLA-DQA1,.,.,.,.,.,.,.,.,.,.,.,.,.,.,.,.,.,.,HLA-DQA1,.,.,.,.,.,.,.,.,.,.,.,.,.,.,.,.,.,.,HLA-DQA1,.,.,.,.,.,.,.,.,.,.,.,.,.,.,.,.,.,.,HLA-DQA1,.,.,.,.,.,.,.,.,.,.,.,.,.,.,.,.,.,.,HLA-DQA1,.,.,.,.,.,.,.,.,.,.,.,.,.,.,.,.,.,.,HLA-DQA1,.,.,.,.,.,.,.,.,.,.,.,.,.,.,.,.,.,.,HLA-DQA1,.,.,.,.,.,.,.,.,.,.,.,.,.,.,.,.,.,.,.,.,.,.,.,.,.,.,.,.,.,.,.,.,.,.,.,NR	32203549,35213538,35213538,35213538,35213538,35213538,35213538,35213538,35213538,35213538,36764567,36764567,36764567,36764567,36764567,35213538,35213538,35213538,36764567,32203549,35213538,35213538,35213538,35213538,35213538,35213538,35213538,35213538,35213538,36764567,36764567,36764567,36764567,36764567,35213538,35213538,35213538,36764567,32203549,35213538,35213538,35213538,35213538,35213538,35213538,35213538,35213538,35213538,36764567,36764567,36764567,36764567,36764567,35213538,35213538,35213538,36764567,32203549,35213538,35213538,35213538,35213538,35213538,35213538,35213538,35213538,35213538,36764567,36764567,36764567,36764567,36764567,35213538,35213538,35213538,36764567,32203549,35213538,35213538,35213538,35213538,35213538,35213538,35213538,35213538,35213538,36764567,36764567,36764567,36764567,36764567,35213538,35213538,35213538,36764567,32203549,35213538,35213538,35213538,35213538,35213538,35213538,35213538,35213538,35213538,36764567,36764567,36764567,36764567,36764567,35213538,35213538,35213538,36764567,32203549,35213538,35213538,35213538,35213538,35213538,35213538,35213538,35213538,35213538,36764567,36764567,36764567,36764567,36764567,35213538,35213538,35213538,36764567,32203549,35213538,35213538,35213538,35213538,35213538,35213538,35213538,35213538,35213538,36764567,36764567,36764567,36764567,36764567,35213538,35213538,35213538,36764567,32203549,35213538,35213538,35213538,35213538,35213538,35213538,35213538,35213538,35213538,36764567,36764567,36764567,36764567,36764567,35213538,35213538,35213538,36764567,32203549,35213538,35213538,35213538,35213538,35213538,35213538,35213538,35213538,35213538,36764567,36764567,36764567,36764567,36764567,35213538,35213538,35213538,36764567,32203549,35213538,35213538,35213538,35213538,35213538,35213538,35213538,35213538,35213538,36764567,36764567,36764567,36764567,36764567,35213538,35213538,35213538,36764567,32203549,35213538,35213538,35213538,35213538,35213538,35213538,35213538,35213538,35213538,36764567,36764567,36764567,36764567,36764567,35213538,35213538,35213538,36764567,32203549,35213538,35213538,35213538,35213538,35213538,35213538,35213538,35213538,35213538,36764567,36764567,36764567,36764567,36764567,35213538,35213538,35213538,36764567,32203549,35213538,35213538,35213538,35213538,35213538,35213538,35213538,35213538,35213538,36764567,36764567,36764567,36764567,36764567,35213538,35213538,35213538,36764567,32203549,35213538,35213538,35213538,35213538,35213538,35213538,35213538,35213538,35213538,36764567,36764567,36764567,36764567,36764567,35213538,35213538,35213538,36764567,32203549,35213538,35213538,35213538,35213538,35213538,35213538,35213538,35213538,35213538,36764567,36764567,36764567,36764567,36764567,35213538,35213538,35213538,36764567,32203549,35213538,35213538,35213538,35213538,35213538,35213538,35213538,35213538,35213538,36764567,36764567,36764567,36764567,36764567,35213538,35213538,35213538,36764567,32203549,35213538,35213538,35213538,35213538,35213538,35213538,35213538,35213538,35213538,36764567,36764567,36764567,36764567,36764567,35213538,35213538,35213538,36764567,32203549,35213538,35213538,35213538,35213538,35213538,35213538,35213538,35213538,35213538,36764567,36764567,36764567,36764567,36764567,35213538,35213538,35213538,36764567,33875891,33875891,33875891,33875891,33875891,33875891,33875891,33875891,33875891,33875891,33875891,33875891,33875891,33875891,33875891,33875891,33875891,28928442	Enhancer	.	.
6	32645655	Sniffles2.BND.19BFM5	N	<BND:19BFM5>	BND	OTHER	.	0	4.263	888	869	19	0.0214	not_compared	0.00338	0.00338	rare	0	0	0.00893	0.00305	0.00585	0.00345	0	0	0.00904	0.00309	0.00602	1	1	1	1	1	1	1	1	1	1	0.00169	0.994	0.333	0.333	0.377	1.13e-05	0.000175	0.0771	difficult	GRCh38_SimpleRepeat_homopolymer_4to6_slop5;GRCh38_MHC;GRCh38_allOtherDifficultregions;GRCh38_alldifficultregions	HLA-DQA1;.	ENSG00000196735;.	transcript;transcript	ENST00000343139.11;ENST00000343139.11	protein_coding;protein_coding	HIGH;LOW	transcript_ablation;feature_fusion	HLA-DQA1;.	ENSG00000196735;.	transcript;transcript	ENST00000343139.11;ENST00000343139.11	protein_coding;protein_coding	HIGH;LOW	transcript_ablation;feature_fusion	.	.	.	.	.	.	.	.
6	32645655	Sniffles2.BND.19C0M5	N	<BND:19C0M5>	BND	OTHER	.	0	12.518	888	869	19	0.0214	not_compared	0.00394	0.00394	rare	0.00208	0	0.00298	0.00915	0.00585	0.00403	0.00214	0	0.00301	0.00926	0.00599	1	1	1	1	1	1	1	1	1	1	0.00113	0.99	0	0	0.555	8.6e-05	0.000187	0.35	difficult	GRCh38_SimpleRepeat_homopolymer_4to6_slop5;GRCh38_MHC;GRCh38_allOtherDifficultregions;GRCh38_alldifficultregions	HLA-DQA1;.	ENSG00000196735;.	transcript;transcript	ENST00000343139.11;ENST00000343139.11	protein_coding;protein_coding	HIGH;LOW	transcript_ablation;feature_fusion	HLA-DQA1;.	ENSG00000196735;.	transcript;transcript	ENST00000343139.11;ENST00000343139.11	protein_coding;protein_coding	HIGH;LOW	transcript_ablation;feature_fusion	.	.	.	.	.	.	.	.
6	32645655	Sniffles2.BND.19C3M5	N	<BND:19C3M5>	BND	OTHER	.	0	3.527	888	868	20	0.0225	not_compared	0.00113	0.00113	rare	0	0	0	0	0.00585	0.00115	0	0	0	0	0.00602	1	1	1	1	1	1	1	1	1	1	0	0.998	0	0	0.0953	0	1.51e-05	0.0257	difficult	GRCh38_SimpleRepeat_homopolymer_4to6_slop5;GRCh38_MHC;GRCh38_allOtherDifficultregions;GRCh38_alldifficultregions	HLA-DQA1;.	ENSG00000196735;.	transcript;transcript	ENST00000343139.11;ENST00000343139.11	protein_coding;protein_coding	HIGH;LOW	transcript_ablation;feature_fusion	HLA-DQA1;.	ENSG00000196735;.	transcript;transcript	ENST00000343139.11;ENST00000343139.11	protein_coding;protein_coding	HIGH;LOW	transcript_ablation;feature_fusion	.	.	.	.	.	.	.	.
6	32645666	Sniffles2.INS.1985M5	N	<INS:1876>	INS	INS	1876	60.745	21.198	888	873	15	0.0169	novel	0.16	0.16	common	0.0622	0.267	0.259	0.18	0.0936	0.161	0.062	0.264	0.259	0.181	0.0952	0.0519	0.135	1	1	0.165	0.0465	0.0841	1	1	0.171	0.163	0.944	0.884	0.884	0.898	0.197	0.209	0.923	difficult	GRCh38_SimpleRepeat_homopolymer_4to6_slop5;GRCh38_MHC;GRCh38_allOtherDifficultregions;GRCh38_alldifficultregions	HLA-DQA1;HLA-DQA1	ENSG00000196735;ENSG00000196735	transcript;gene_variant	ENST00000343139.11;ENSG00000196735	protein_coding;.	MODIFIER;MODIFIER	downstream_gene_variant;intragenic_variant	.	.	.	.	.	.	.	.	.	.	.	.	.	.	.
6	32645666	Sniffles2.INS.1986M5	N	<INS:3478>	INS	INS	3478	49.98	16.815	888	864	24	0.027	novel	0.146	0.146	common	0.122	0.135	0.0714	0.198	0.214	0.149	0.124	0.14	0.0723	0.201	0.22	4.45e-11	3.07e-15	1.04e-10	1.25e-13	2e-09	3.53e-11	5.57e-15	1.16e-10	1.68e-13	2.2e-09	0.131	0.877	0.503	0.503	0.834	0.15	0.179	0.802	difficult	GRCh38_SimpleRepeat_homopolymer_4to6_slop5;GRCh38_MHC;GRCh38_allOtherDifficultregions;GRCh38_alldifficultregions	HLA-DQA1;HLA-DQA1	ENSG00000196735;ENSG00000196735	transcript;gene_variant	ENST00000343139.11;ENSG00000196735	protein_coding;.	MODIFIER;MODIFIER	downstream_gene_variant;intragenic_variant	.	.	.	.	.	.	.	.	.	.	.	.	.	.	.
6	32645670	Sniffles2.INS.1984M5	N	<INS:416>	INS	INS	416	109.001	69.39	888	877	11	0.0124	novel	0.278	0.278	common	0.348	0.326	0.22	0.293	0.181	0.282	0.352	0.331	0.223	0.294	0.186	0.00105	0.184	0.0031	0.134	0.204	0.00166	0.189	0.00344	0.185	0.301	0.275	0.95	0.913	0.913	0.947	0.262	0.257	0.964	difficult	GRCh38_SimpleRepeat_homopolymer_4to6_slop5;GRCh38_MHC;GRCh38_allOtherDifficultregions;GRCh38_alldifficultregions	HLA-DQA1;HLA-DQA1	ENSG00000196735;ENSG00000196735	transcript;gene_variant	ENST00000343139.11;ENSG00000196735	protein_coding;.	MODIFIER;MODIFIER	downstream_gene_variant;intragenic_variant	.	.	.	.	.	.	.	.	.	.	.	.	.	.	.
6	32647176	Sniffles2.DEL.19A7M5	N	<DEL:-310>	DEL	DEL	-310	93.982	74.563	888	883	5	0.00563	novel	0.544	0.456	common	0.498	0.681	0.53	0.604	0.45	0.546	0.498	0.682	0.533	0.604	0.455	0.197	0.0205	0.278	0.327	0.646	0.197	0.0126	0.278	0.327	0.642	0.551	0.949	0.953	0.927	0.964	0.604	0.603	0.995	difficult	GRCh38_AllHomopolymers_gt6bp_imperfectgt10bp_slop5;GRCh38_AllTandemRepeatsandHomopolymers_slop5;GRCh38_SimpleRepeat_homopolymer_7to11_slop5;GRCh38_SimpleRepeat_homopolymer_4to6_slop5;GRCh38_MHC;GRCh38_allOtherDifficultregions;GRCh38_alldifficultregions	HLA-DQA1;HLA-DQA1-HLA-DQB1	ENSG00000196735;ENSG00000196735-ENSG00000179344	transcript;intergenic_region	ENST00000343139.11;ENSG00000196735-ENSG00000179344	protein_coding;.	MODIFIER;MODIFIER	downstream_gene_variant;intergenic_region	.	.	.	.	.	.	.	Phospholipids_in_LDL__UKB_data_field_23413_	2e-10	0.0408265	.	36764567	.	.	.
6	32648271	Sniffles2.DEL.19A8M5	N	<DEL:-2921>	DEL	DEL	-2921	29.247	2.563	888	873	15	0.0169	novel	0.475	0.475	common	0.444	0.615	0.488	0.512	0.351	0.476	0.439	0.616	0.491	0.515	0.358	0.00112	6.17e-09	0.00205	8.43e-08	0.00399	0.00155	1.36e-09	0.00174	7e-08	0.00398	0.481	0.855	0.879	0.879	0.907	0.442	0.444	0.821	difficult	GRCh38_AllHomopolymers_gt6bp_imperfectgt10bp_slop5;GRCh38_AllTandemRepeats_51to200bp_slop5;GRCh38_AllTandemRepeatsandHomopolymers_slop5;GRCh38_SimpleRepeat_homopolymer_gt11_slop5;GRCh38_SimpleRepeat_triTR_15to50_slop5;GRCh38_allTandemRepeats;GRCh38_SimpleRepeat_homopolymer_7to11_slop5;GRCh38_SimpleRepeat_homopolymer_4to6_slop5;GRCh38_AllTandemRepeats_lt51bp_slop5;GRCh38_SimpleRepeat_imperfecthomopolgt10_slop5;GRCh38_lowmappabilityall;GRCh38_nonunique_l100_m2_e1;GRCh38_MHC;GRCh38_allOtherDifficultregions;GRCh38_alllowmapandsegdupregions;GRCh38_alldifficultregions	HLA-DQA1;HLA-DQA1-HLA-DQB1	ENSG00000196735;ENSG00000196735-ENSG00000179344	transcript;intergenic_region	ENST00000343139.11;ENSG00000196735-ENSG00000179344	protein_coding;.	MODIFIER;MODIFIER	downstream_gene_variant;intergenic_region	.	.	.	.	.	.	.	IDP_dMRI_TBSS_L3_Posterior_thalamic_radiation_L,Neutrophil_percentage_of_granulocytes,Asthma,Neutrophil_percentage_of_granulocytes,Asthma,HDL_cholesterol_levels,Phospholipids_in_small_LDL__UKB_data_field_23546_,Lymphocyte_count	1e-08,1e-14,0,1e-14,0,3e-06,3e-11,7e-15	0.077,0.0320286,1.179,0.0320286,1.179,0.43,0.0468671,0.0435049	.,HLA-DQA1,HLA-DQA1__HLA-DQB1,HLA-DQA1,HLA-DQA1__HLA-DQB1,.,.,HLA-DQA1	3.38759e+63	.	.	.
6	32648277	Sniffles2.DEL.19A9M5	N	<DEL:-4075>	DEL	DEL	-4075	21.12	12.073	888	865	23	0.0259	novel	0.234	0.234	common	0.208	0.319	0.223	0.241	0.202	0.232	0.205	0.318	0.224	0.238	0.202	0.0111	0.701	0.118	0.137	0.00732	0.00788	0.442	0.115	0.0832	0.00628	0.223	0.624	0.387	0.387	0.621	0.291	0.305	0.647	difficult	GRCh38_AllHomopolymers_gt6bp_imperfectgt10bp_slop5;GRCh38_AllTandemRepeats_51to200bp_slop5;GRCh38_AllTandemRepeatsandHomopolymers_slop5;GRCh38_SimpleRepeat_homopolymer_gt11_slop5;GRCh38_SimpleRepeat_triTR_15to50_slop5;GRCh38_allTandemRepeats;GRCh38_SimpleRepeat_homopolymer_7to11_slop5;GRCh38_SimpleRepeat_homopolymer_4to6_slop5;GRCh38_AllTandemRepeats_lt51bp_slop5;GRCh38_SimpleRepeat_imperfecthomopolgt10_slop5;GRCh38_lowmappabilityall;GRCh38_nonunique_l100_m2_e1;GRCh38_MHC;GRCh38_allOtherDifficultregions;GRCh38_alllowmapandsegdupregions;GRCh38_alldifficultregions	HLA-DQA1;HLA-DQA1-HLA-DQB1	ENSG00000196735;ENSG00000196735-ENSG00000179344	transcript;intergenic_region	ENST00000343139.11;ENSG00000196735-ENSG00000179344	protein_coding;.	MODIFIER;MODIFIER	downstream_gene_variant;intergenic_region	.	.	.	.	.	.	.	IDP_dMRI_TBSS_L3_Posterior_thalamic_radiation_L,Neutrophil_percentage_of_granulocytes,Asthma,Neutrophil_percentage_of_granulocytes,Asthma,HDL_cholesterol_levels,Phospholipids_in_small_LDL__UKB_data_field_23546_,Human_papilloma_virus_16_positive_oropharyngeal_cancer,Lymphocyte_count,Dyslipidemia	1e-08,1e-14,0,1e-14,0,3e-06,3e-11,8e-12,7e-15,5e-11	0.077,0.0320286,1.179,0.0320286,1.179,0.43,0.0468671,1.5588,0.0435049,1.15	.,HLA-DQA1,HLA-DQA1__HLA-DQB1,HLA-DQA1,HLA-DQA1__HLA-DQB1,.,.,.,HLA-DQA1,.	3.38759e+79	.	.	.
6	32651277	Sniffles2.DEL.19AAM5	N	<DEL:-1075>	DEL	DEL	-1075	128.19	25.895	888	865	23	0.0259	known	0.486	0.486	common	0.454	0.628	0.494	0.521	0.368	0.486	0.445	0.629	0.5	0.531	0.366	0.000693	1.08e-08	0.000687	2.09e-07	0.00494	0.00149	1.93e-08	0.00112	1.42e-06	0.00716	0.504	0.856	0.895	0.895	0.874	0.473	0.467	0.87	difficult	GRCh38_AllHomopolymers_gt6bp_imperfectgt10bp_slop5;GRCh38_AllTandemRepeatsandHomopolymers_slop5;GRCh38_SimpleRepeat_homopolymer_gt11_slop5;GRCh38_SimpleRepeat_homopolymer_7to11_slop5;GRCh38_SimpleRepeat_homopolymer_4to6_slop5;GRCh38_SimpleRepeat_imperfecthomopolgt10_slop5;GRCh38_lowmappabilityall;GRCh38_nonunique_l100_m2_e1;GRCh38_MHC;GRCh38_allOtherDifficultregions;GRCh38_alllowmapandsegdupregions;GRCh38_alldifficultregions	HLA-DQA1-HLA-DQB1	ENSG00000196735-ENSG00000179344	intergenic_region	ENSG00000196735-ENSG00000179344	.	MODIFIER	intergenic_region	.	.	.	.	.	.	.	Human_papilloma_virus_16_positive_oropharyngeal_cancer,Dyslipidemia	8e-12,5e-11	1.5588,1.15	.,.	3464231533893280	.	.	.
6	32654737	Sniffles2.DEL.19ABM5	N	<DEL:-324>	DEL	DEL	-324	122.953	248.717	888	887	1	0.00113	known	0.546	0.454	common	0.506	0.681	0.521	0.61	0.453	0.546	0.506	0.682	0.521	0.61	0.453	0.197	0.0205	0.167	0.327	0.76	0.197	0.0126	0.167	0.327	0.76	0.546	0.934	0.934	0.916	0.946	0.605	0.605	0.999	difficult	GRCh38_AllHomopolymers_gt6bp_imperfectgt10bp_slop5;GRCh38_AllTandemRepeatsandHomopolymers_slop5;GRCh38_SimpleRepeat_homopolymer_gt11_slop5;GRCh38_SimpleRepeat_homopolymer_4to6_slop5;GRCh38_SimpleRepeat_imperfecthomopolgt10_slop5;GRCh38_MHC;GRCh38_allOtherDifficultregions;GRCh38_alldifficultregions	HLA-DQB1-AS1;HLA-DQB1;HLA-DQA1-HLA-DQB1	ENSG00000223534;ENSG00000179344;ENSG00000196735-ENSG00000179344	transcript;transcript;intergenic_region	ENST00000419852.1;ENST00000374943.8;ENSG00000196735-ENSG00000179344	pseudogene;protein_coding;.	MODIFIER;MODIFIER;MODIFIER	upstream_gene_variant;downstream_gene_variant;intergenic_region	.	.	.	.	.	.	.	Cholesterol_levels_in_large_VLDL,Cholesteryl_ester_levels_in_large_VLDL,Cholesteryl_esters_to_total_lipids_ratio_in_small_LDL,Cholesteryl_ester_levels_in_very_large_VLDL,Free_cholesterol_levels_in_VLDL,Total_lipid_levels_in_small_VLDL,Phospholipid_levels_in_VLDL,Concentration_of_small_VLDL_particles,Cholesterol_levels_in_large_VLDL,Cholesteryl_ester_levels_in_large_VLDL,Cholesteryl_esters_to_total_lipids_ratio_in_small_LDL,Cholesteryl_ester_levels_in_very_large_VLDL,Free_cholesterol_levels_in_VLDL,Total_lipid_levels_in_small_VLDL,Phospholipid_levels_in_VLDL,Concentration_of_small_VLDL_particles,Cholesterol_levels_in_large_VLDL,Cholesteryl_ester_levels_in_large_VLDL,Cholesteryl_esters_to_total_lipids_ratio_in_small_LDL,Cholesteryl_ester_levels_in_very_large_VLDL,Free_cholesterol_levels_in_VLDL,Total_lipid_levels_in_small_VLDL,Phospholipid_levels_in_VLDL,Concentration_of_small_VLDL_particles,Cholesterol_levels_in_large_VLDL,Cholesteryl_ester_levels_in_large_VLDL,Cholesteryl_esters_to_total_lipids_ratio_in_small_LDL,Cholesteryl_ester_levels_in_very_large_VLDL,Free_cholesterol_levels_in_VLDL,Total_lipid_levels_in_small_VLDL,Phospholipid_levels_in_VLDL,Concentration_of_small_VLDL_particles,Cholesterol_levels_in_large_VLDL,Cholesteryl_ester_levels_in_large_VLDL,Cholesteryl_esters_to_total_lipids_ratio_in_small_LDL,Cholesteryl_ester_levels_in_very_large_VLDL,Free_cholesterol_levels_in_VLDL,Total_lipid_levels_in_small_VLDL,Phospholipid_levels_in_VLDL,Concentration_of_small_VLDL_particles,Cholesterol_levels_in_large_VLDL,Cholesteryl_ester_levels_in_large_VLDL,Cholesteryl_esters_to_total_lipids_ratio_in_small_LDL,Cholesteryl_ester_levels_in_very_large_VLDL,Free_cholesterol_levels_in_VLDL,Total_lipid_levels_in_small_VLDL,Phospholipid_levels_in_VLDL,Concentration_of_small_VLDL_particles,Cholesterol_levels_in_large_VLDL,Cholesteryl_ester_levels_in_large_VLDL,Cholesteryl_esters_to_total_lipids_ratio_in_small_LDL,Cholesteryl_ester_levels_in_very_large_VLDL,Free_cholesterol_levels_in_VLDL,Total_lipid_levels_in_small_VLDL,Phospholipid_levels_in_VLDL,Concentration_of_small_VLDL_particles,Cholesterol_levels_in_large_VLDL,Cholesteryl_ester_levels_in_large_VLDL,Cholesteryl_esters_to_total_lipids_ratio_in_small_LDL,Cholesteryl_ester_levels_in_very_large_VLDL,Free_cholesterol_levels_in_VLDL,Total_lipid_levels_in_small_VLDL,Phospholipid_levels_in_VLDL,Concentration_of_small_VLDL_particles	3e-08,5e-09,7e-09,3e-08,5e-08,2e-09,3e-08,1e-09,3e-08,5e-09,7e-09,3e-08,5e-08,2e-09,3e-08,1e-09,3e-08,5e-09,7e-09,3e-08,5e-08,2e-09,3e-08,1e-09,3e-08,5e-09,7e-09,3e-08,5e-08,2e-09,3e-08,1e-09,3e-08,5e-09,7e-09,3e-08,5e-08,2e-09,3e-08,1e-09,3e-08,5e-09,7e-09,3e-08,5e-08,2e-09,3e-08,1e-09,3e-08,5e-09,7e-09,3e-08,5e-08,2e-09,3e-08,1e-09,3e-08,5e-09,7e-09,3e-08,5e-08,2e-09,3e-08,1e-09	0.026663,0.0284797,0.0286413,0.0268444,0.0267967,0.0292075,0.0270375,0.0294971,0.026663,0.0284797,0.0286413,0.0268444,0.0267967,0.0292075,0.0270375,0.0294971,0.026663,0.0284797,0.0286413,0.0268444,0.0267967,0.0292075,0.0270375,0.0294971,0.026663,0.0284797,0.0286413,0.0268444,0.0267967,0.0292075,0.0270375,0.0294971,0.026663,0.0284797,0.0286413,0.0268444,0.0267967,0.0292075,0.0270375,0.0294971,0.026663,0.0284797,0.0286413,0.0268444,0.0267967,0.0292075,0.0270375,0.0294971,0.026663,0.0284797,0.0286413,0.0268444,0.0267967,0.0292075,0.0270375,0.0294971,0.026663,0.0284797,0.0286413,0.0268444,0.0267967,0.0292075,0.0270375,0.0294971	.,.,.,.,.,.,.,.,.,.,.,.,.,.,.,.,.,.,.,.,.,.,.,.,.,.,.,.,.,.,.,.,.,.,.,.,.,.,.,.,.,.,.,.,.,.,.,.,.,.,.,.,.,.,.,.,.,.,.,.,.,.,.,.	35213538,35213538,35213538,35213538,35213538,35213538,35213538,35213538,35213538,35213538,35213538,35213538,35213538,35213538,35213538,35213538,35213538,35213538,35213538,35213538,35213538,35213538,35213538,35213538,35213538,35213538,35213538,35213538,35213538,35213538,35213538,35213538,35213538,35213538,35213538,35213538,35213538,35213538,35213538,35213538,35213538,35213538,35213538,35213538,35213538,35213538,35213538,35213538,35213538,35213538,35213538,35213538,35213538,35213538,35213538,35213538,35213538,35213538,35213538,35213538,35213538,35213538,35213538,35213538	Enhancer	.	.
6	32655741	Sniffles2.DEL.19ACM5	N	<DEL:-1075>	DEL	DEL	-1075	90.848	68.412	888	882	6	0.00676	known	0.538	0.462	common	0.494	0.674	0.524	0.598	0.444	0.538	0.492	0.675	0.524	0.598	0.447	0.122	0.00432	0.22	0.147	0.757	0.12	0.00384	0.215	0.147	0.756	0.541	0.925	0.936	0.897	0.947	0.601	0.591	0.962	difficult	GRCh38_AllHomopolymers_gt6bp_imperfectgt10bp_slop5;GRCh38_AllTandemRepeatsandHomopolymers_slop5;GRCh38_SimpleRepeat_homopolymer_4to6_slop5;GRCh38_SimpleRepeat_imperfecthomopolgt10_slop5;GRCh38_lowmappabilityall;GRCh38_nonunique_l100_m2_e1;GRCh38_MHC;GRCh38_allOtherDifficultregions;GRCh38_alllowmapandsegdupregions;GRCh38_alldifficultregions	HLA-DQB1-AS1;HLA-DQB1;HLA-DQA1-HLA-DQB1	ENSG00000223534;ENSG00000179344;ENSG00000196735-ENSG00000179344	transcript;transcript;intergenic_region	ENST00000419852.1;ENST00000374943.8;ENSG00000196735-ENSG00000179344	pseudogene;protein_coding;.	MODIFIER;MODIFIER;MODIFIER	upstream_gene_variant;downstream_gene_variant;intergenic_region	.	.	.	.	.	.	.	Cervical_intraepithelial_neoplasia_grade_3_and_invasive_cervical_cancer,cAMP-specific_3'_5'-cyclic_phosphodiesterase_4D_levels__PDE4D.5255.22.3_,Complement_C4_levels__C4A.C4B.4481.34.2_,cAMP-specific_3'_5'-cyclic_phosphodiesterase_4D_levels__PDE4D.5255.22.3_,Complement_C4_levels__C4A.C4B.4481.34.2_,Neutrophil-to-lymphocyte_ratio,Ribonucleoside-diphosphate_reductase_subunit_M2_levels,Reticulocyte_fraction_of_red_cells,Autism_spectrum_disorder_or_schizophrenia	6e-22,8e-19,6e-24,8e-19,6e-24,8e-26,1e-13,2e-09,1e-08	0.66,0.28,0.32,0.28,0.32,0.154,0.0200619,1.13636	HLA-DQB1,.,.,.,.,.,.,HLA-DQB1-AS1,intergenic	3.37942e+71	Enhancer	.	.
6	32657118	Sniffles2.DEL.19ADM5	N	<DEL:-964>	DEL	DEL	-964	98.016	35.676	888	883	5	0.00563	known	0.539	0.461	common	0.498	0.674	0.53	0.588	0.447	0.54	0.496	0.674	0.53	0.588	0.45	0.122	0.0135	0.278	0.0526	0.439	0.12	0.0135	0.215	0.0526	0.437	0.544	0.913	0.922	0.888	0.937	0.604	0.599	0.982	difficult	GRCh38_SimpleRepeat_homopolymer_4to6_slop5;GRCh38_lowmappabilityall;GRCh38_nonunique_l100_m2_e1;GRCh38_MHC;GRCh38_allOtherDifficultregions;GRCh38_alllowmapandsegdupregions;GRCh38_alldifficultregions	HLA-DQB1-AS1;HLA-DQB1;HLA-DQA1-HLA-DQB1	ENSG00000223534;ENSG00000179344;ENSG00000196735-ENSG00000179344	transcript;transcript;intergenic_region	ENST00000419852.1;ENST00000374943.8;ENSG00000196735-ENSG00000179344	pseudogene;protein_coding;.	MODIFIER;MODIFIER;MODIFIER	upstream_gene_variant;downstream_gene_variant;intergenic_region	.	.	.	.	.	.	.	IDP_dMRI_TBSS_ICVF_Retrolenticular_part_of_internal_capsule_L,Neutrophil_percentage_of_white_cells,Hemoglobin_A1c_levels,Triglyceride_levels,Hemoglobin_A1c_levels,Triglyceride_levels,Systemic_lupus_erythematosus,Pulmonary_tuberculosis,Pulmonary_tuberculosis,Systemic_lupus_erythematosus,Pulmonary_tuberculosis,Pulmonary_tuberculosis,Systemic_lupus_erythematosus,Pulmonary_tuberculosis,Pulmonary_tuberculosis,Cervical_cancer,Platelet-to-lymphocyte_ratio	2e-11,2e-19,3e-13,3e-08,3e-13,3e-08,4e-19,3e-23,3e-23,4e-19,3e-23,3e-23,4e-19,3e-23,3e-23,2e-06,5e-08	0.085,0.0238542,0.0704,5.01,0.0704,5.01,1.41,0.187281,0.1873,1.41,0.187281,0.1873,1.41,0.187281,0.1873,0.5672	.,HLA-DQB1-AS1,.,.,.,.,NR,.,.,NR,.,.,NR,.,.,NR,.	3.38759e+135	Enhancer	.	.
6	32658091	Sniffles2.INS.198DM5	N	<INS:3364>	INS	INS	3364	148.427	72.692	888	848	40	0.045	novel	0.00113	0.00113	rare	0	0	0	0	0.00585	0.00118	0	0	0	0	0.00614	1	1	1	1	1	1	1	1	1	1	0.00169	0.994	0	0	0.563	0	1.53e-05	0.0351	difficult	GRCh38_MHC;GRCh38_allOtherDifficultregions;GRCh38_alldifficultregions	HLA-DQB1-AS1;HLA-DQB1;HLA-DQA1-HLA-DQB1	ENSG00000223534;ENSG00000179344;ENSG00000196735-ENSG00000179344	transcript;transcript;intergenic_region	ENST00000419852.1;ENST00000374943.8;ENSG00000196735-ENSG00000179344	pseudogene;protein_coding;.	MODIFIER;MODIFIER;MODIFIER	upstream_gene_variant;downstream_gene_variant;intergenic_region	.	.	.	.	.	.	.	.	.	.	.	.	Enhancer	.	.
6	32659184	Sniffles2.BND.19C7M5	N	<BND:19C7M5>	BND	OTHER	.	0	5.952	888	867	21	0.0236	not_compared	0.00394	0.00394	rare	0.00622	0.00347	0.00595	0.00305	0	0.00404	0.00641	0.00352	0.00599	0.00312	0	1	1	1	1	1	1	1	1	1	1	0.00282	0.986	0	0	0.621	2.77e-05	0.000285	0.13	difficult	GRCh38_SimpleRepeat_homopolymer_4to6_slop5;GRCh38_MHC;GRCh38_allOtherDifficultregions;GRCh38_chainSelf;GRCh38_alldifficultregions	.;.;.	.;.;.	transcript;transcript;intergenic_region	ENST00000374943.8;ENST00000419852.1;ENSG00000196735-ENSG00000179344	protein_coding;pseudogene;.	LOW;LOW;LOW	feature_fusion;feature_fusion;feature_fusion	.	.	transcript	ENST00000374943.8	protein_coding	LOW	feature_fusion	.	.	.	.	.	.	.	.
6	32659184	Sniffles2.INS.198CM5	N	<INS:2200>	INS	INS	2200	124.73	3.584	888	870	18	0.0203	novel	0.0833	0.0833	common	0.124	0.059	0.0357	0.0915	0.0848	0.0839	0.126	0.0599	0.0331	0.0932	0.0874	0.00445	0.0724	1	0.0305	0.338	0.00409	0.0742	1	0.0325	0.353	0.0788	0.955	0.779	0.779	0.879	0.108	0.107	0.994	difficult	GRCh38_SimpleRepeat_homopolymer_4to6_slop5;GRCh38_MHC;GRCh38_allOtherDifficultregions;GRCh38_chainSelf;GRCh38_alldifficultregions	HLA-DQB1-AS1;HLA-DQB1;HLA-DQA1-HLA-DQB1	ENSG00000223534;ENSG00000179344;ENSG00000196735-ENSG00000179344	transcript;transcript;intergenic_region	ENST00000419852.1;ENST00000374943.8;ENSG00000196735-ENSG00000179344	pseudogene;protein_coding;.	MODIFIER;MODIFIER;MODIFIER	upstream_gene_variant;downstream_gene_variant;intergenic_region	.	.	.	.	.	.	.	.	.	.	.	.	.	.	.
6	32663407	Sniffles2.INS.198FM5	N	<INS:52>	INS	INS	52	103.733	386.877	888	884	4	0.00451	novel	0.341	0.341	common	0.361	0.316	0.304	0.369	0.345	0.343	0.363	0.316	0.304	0.374	0.346	0.264	0.701	0.715	0.0442	0.000617	0.212	0.701	0.715	0.043	0.000599	0.348	0.795	0.724	0.724	0.786	0.417	0.387	0.829	difficult	GRCh38_SimpleRepeat_homopolymer_4to6_slop5;GRCh38_MHC;GRCh38_allOtherDifficultregions;GRCh38_alldifficultregions	HLA-DQB1-AS1;HLA-DQB1	ENSG00000223534;ENSG00000179344	transcript;transcript	ENST00000419852.1;ENST00000374943.8	pseudogene;protein_coding	MODIFIER;MODIFIER	downstream_gene_variant;intron_variant	HLA-DQB1	ENSG00000179344	transcript	ENST00000374943.8	protein_coding	MODIFIER	intron_variant	.	.	.	.	.	.	.	.
6	32663912	Sniffles2.INS.1990M5	N	<INS:316>	INS	INS	316	147.2	221.466	888	874	14	0.0158	novel	0.0146	0.0146	low_frequency	0.0187	0.0104	0.00595	0.00915	0.0263	0.0149	0.019	0.0106	0.00595	0.00943	0.0268	1	1	1	1	0.102	1	1	1	1	0.104	0.00788	0.958	0.04	0.04	0.515	0.000187	0.0118	0.161	difficult	GRCh38_SimpleRepeat_homopolymer_4to6_slop5;GRCh38_MHC;GRCh38_allOtherDifficultregions;GRCh38_alldifficultregions	HLA-DQB1-AS1;HLA-DQB1	ENSG00000223534;ENSG00000179344	transcript;transcript	ENST00000419852.1;ENST00000374943.8	pseudogene;protein_coding	MODIFIER;MODIFIER	downstream_gene_variant;intron_variant	HLA-DQB1	ENSG00000179344	transcript	ENST00000374943.8	protein_coding	MODIFIER	intron_variant	.	.	.	.	.	.	.	.
6	32667888	Sniffles2.INS.1991M5	N	<INS:999>	INS	INS	999	112.723	25.522	888	872	16	0.018	novel	0.206	0.206	common	0.102	0.347	0.277	0.201	0.17	0.209	0.105	0.347	0.275	0.208	0.173	0.0229	0.198	1	0.472	1	0.0262	0.198	0.848	0.628	1	0.214	0.94	0.917	0.917	0.924	0.174	0.161	0.916	difficult	GRCh38_MHC;GRCh38_allOtherDifficultregions;GRCh38_alldifficultregions	HLA-DQB1;HLA-DQB1	ENSG00000179344;ENSG00000179344	transcript;gene_variant	ENST00000374943.8;ENSG00000179344	protein_coding;.	MODIFIER;MODIFIER	upstream_gene_variant;intragenic_variant	.	.	.	.	.	.	.	.	.	.	.	.	.	.	.
6	32670303	Sniffles2.DEL.19AFM5	N	<DEL:-3049>	DEL	DEL	-3049	84.286	12.268	888	875	13	0.0146	novel	0.0445	0.0445	low_frequency	0.00622	0.0417	0.0595	0.0945	0.038	0.0451	0.00636	0.042	0.0599	0.0951	0.0392	1	0.017	0.452	0.000809	1	1	0.0172	0.454	0.000838	1	0.0293	0.914	0.286	0.286	0.589	0.049	0.0488	0.733	difficult	GRCh38_AllHomopolymers_gt6bp_imperfectgt10bp_slop5;GRCh38_AllTandemRepeatsandHomopolymers_slop5;GRCh38_SimpleRepeat_homopolymer_7to11_slop5;GRCh38_SimpleRepeat_homopolymer_4to6_slop5;GRCh38_SimpleRepeat_imperfecthomopolgt10_slop5;GRCh38_MHC;GRCh38_allOtherDifficultregions;GRCh38_alldifficultregions	HLA-DQB1;HLA-DQB1-MTCO3P1	ENSG00000179344;ENSG00000179344-ENSG00000235040	transcript;intergenic_region	ENST00000374943.8;ENSG00000179344-ENSG00000235040	protein_coding;.	MODIFIER;MODIFIER	upstream_gene_variant;intergenic_region	.	.	.	.	.	.	.	Phospholipid_levels_in_HDL,Apolipoprotein_A1_levels,Total_lipid_levels_in_medium_HDL,Free_cholesterol_levels_in_medium_HDL,Phospholipid_levels_in_medium_HDL,Phospholipid_levels_in_HDL,Apolipoprotein_A1_levels,Total_lipid_levels_in_medium_HDL,Free_cholesterol_levels_in_medium_HDL,Phospholipid_levels_in_medium_HDL,Phospholipid_levels_in_HDL,Apolipoprotein_A1_levels,Total_lipid_levels_in_medium_HDL,Free_cholesterol_levels_in_medium_HDL,Phospholipid_levels_in_medium_HDL,Phospholipid_levels_in_HDL,Apolipoprotein_A1_levels,Total_lipid_levels_in_medium_HDL,Free_cholesterol_levels_in_medium_HDL,Phospholipid_levels_in_medium_HDL,Phospholipid_levels_in_HDL,Apolipoprotein_A1_levels,Total_lipid_levels_in_medium_HDL,Free_cholesterol_levels_in_medium_HDL,Phospholipid_levels_in_medium_HDL,Binding_antibody_response_to_interferon_beta_therapy_in_multiple_sclerosis__antibody_levels__all_treatment_preparations_,Neutrophil_count,Phospholipids_to_total_lipids_ratio_in_IDL,Neutrophil_count,Phospholipids_to_total_lipids_ratio_in_IDL,Low_density_lipoprotein_cholesterol_levels,Cholesteryl_ester_levels_in_medium_HDL,Concentration_of_medium_HDL_particles,Cholesterol_levels_in_medium_HDL,Cholesteryl_ester_levels_in_medium_HDL,Concentration_of_medium_HDL_particles,Cholesterol_levels_in_medium_HDL,Cholesteryl_ester_levels_in_medium_HDL,Concentration_of_medium_HDL_particles,Cholesterol_levels_in_medium_HDL,Non-HDL_cholesterol_levels	6e-09,1e-08,1e-11,1e-08,6e-13,6e-09,1e-08,1e-11,1e-08,6e-13,6e-09,1e-08,1e-11,1e-08,6e-13,6e-09,1e-08,1e-11,1e-08,6e-13,6e-09,1e-08,1e-11,1e-08,6e-13,5e-11,6e-16,2e-10,6e-16,2e-10,4e-09,9e-09,3e-10,7e-09,9e-09,3e-10,7e-09,9e-09,3e-10,7e-09,1e-11	0.0228022,0.0226077,0.0273653,0.022675,0.0292315,0.0228022,0.0226077,0.0273653,0.022675,0.0292315,0.0228022,0.0226077,0.0273653,0.022675,0.0292315,0.0228022,0.0226077,0.0273653,0.022675,0.0292315,0.0228022,0.0226077,0.0273653,0.022675,0.0292315,0.276782,0.0577695,0.082651,0.0577695,0.082651,0.0782652,0.0230622,0.0251988,0.023128,0.0230622,0.0251988,0.023128,0.0230622,0.0251988,0.023128,0.0506034	.,.,.,.,.,.,.,.,.,.,.,.,.,.,.,.,.,.,.,.,.,.,.,.,.,.,HLA-DQB1,.,HLA-DQB1,.,.,.,.,.,.,.,.,.,.,.,.	35213538,35213538,35213538,35213538,35213538,35213538,35213538,35213538,35213538,35213538,35213538,35213538,35213538,35213538,35213538,35213538,35213538,35213538,35213538,35213538,35213538,35213538,35213538,35213538,35213538,33143745,32888494,35213538,32888494,35213538,34887591,35213538,35213538,35213538,35213538,35213538,35213538,35213538,35213538,35213538,34887591	.	.	.
6	32671026	Sniffles2.INS.1992M5	N	<INS:254>	INS	INS	254	84.083	93.562	888	878	10	0.0113	novel	0.273	0.273	common	0.292	0.267	0.414	0.168	0.214	0.276	0.296	0.269	0.414	0.173	0.215	0.44	0.674	0.635	0.0214	0.501	0.534	0.673	0.635	0.0245	0.5	0.278	0.885	0.832	0.832	0.885	0.195	0.206	0.854	difficult	GRCh38_MHC;GRCh38_allOtherDifficultregions;GRCh38_alldifficultregions	HLA-DQB1;HLA-DQB1-MTCO3P1	ENSG00000179344;ENSG00000179344-ENSG00000235040	transcript;intergenic_region	ENST00000374943.8;ENSG00000179344-ENSG00000235040	protein_coding;.	MODIFIER;MODIFIER	upstream_gene_variant;intergenic_region	.	.	.	.	.	.	.	.	.	.	.	.	.	.	.
6	32673492	Sniffles2.INS.1994M5	N	<INS:173>	INS	INS	173	55.716	133.637	888	873	15	0.0169	known	0.127	0.127	common	0.183	0.139	0.0506	0.137	0.102	0.128	0.184	0.141	0.0506	0.141	0.105	0.667	0.737	0.347	0.192	0.688	0.665	1	0.347	0.202	0.696	0.126	0.975	0.927	0.927	0.935	0.131	0.141	0.892	difficult	GRCh38_SimpleRepeat_homopolymer_4to6_slop5;GRCh38_MHC;GRCh38_allOtherDifficultregions;GRCh38_alldifficultregions	HLA-DQB1-MTCO3P1	ENSG00000179344-ENSG00000235040	intergenic_region	ENSG00000179344-ENSG00000235040	.	MODIFIER	intergenic_region	.	.	.	.	.	.	.	.	.	.	.	.	.	.	.
6	32675282	Sniffles2.DEL.19B0M5	N	<DEL:-4901>	DEL	DEL	-4901	101.386	5.097	888	881	7	0.00788	known	0.329	0.329	common	0.311	0.326	0.476	0.268	0.269	0.331	0.315	0.326	0.479	0.272	0.271	0.176	0.0367	0.358	0.000101	0.331	0.18	0.0367	0.438	0.000115	0.332	0.316	0.856	0.764	0.764	0.828	0.386	0.376	0.819	difficult	GRCh38_AllHomopolymers_gt6bp_imperfectgt10bp_slop5;GRCh38_AllTandemRepeatsandHomopolymers_slop5;GRCh38_SimpleRepeat_homopolymer_7to11_slop5;GRCh38_SimpleRepeat_homopolymer_4to6_slop5;GRCh38_SimpleRepeat_imperfecthomopolgt10_slop5;GRCh38_lowmappabilityall;GRCh38_nonunique_l100_m2_e1;GRCh38_MHC;GRCh38_allOtherDifficultregions;GRCh38_alllowmapandsegdupregions;GRCh38_alldifficultregions	HLA-DQB1-MTCO3P1	ENSG00000179344-ENSG00000235040	intergenic_region	ENSG00000179344-ENSG00000235040	.	MODIFIER	intergenic_region	.	.	.	.	.	.	.	Complement_C4_levels__C4A.C4B.4481.34.2_,Sib-shared_facial_trait_869__Facial_segment_50__3D_morphology_of_the_cheeks,Hand_grip_strength,Albumin_levels,Hand_grip_strength,Albumin_levels,HLA_class_II_histocompatibility_antigen__DQ_alpha_2_chain_levels__HLA.DQA2.7757.5.3_,Oral_cavity_cancer,Eosinophilic_granulomatosis_with_polyangiitis__ANCA_negative_,Exacerbations_requiring_hospitalisation_in_asthma,Lung_cancer	8e-16,9e-09,9e-09,3e-11,9e-09,3e-11,9e-14,6e-08,3e-09,3e-08,8e-10	0.26,0.0297122,0.002,0.12,0.002,0.12,0.35,1.2373,0.55,1.36,0.1374	.,.,NA,.,NA,.,.,intergenic,HLA,NR,.	2.98755e+87	.	.	.
6	32675682	Sniffles2.BND.19CEM5	N	<BND:19CEM5>	BND	OTHER	.	0	6.025	888	852	36	0.0405	not_compared	0.00169	0.00169	rare	0.00208	0	0	0.00305	0.00292	0.00176	0.00216	0	0	0.0032	0.00311	1	1	1	1	1	1	1	1	1	1	0	0.997	0	0	0.253	0	3.11e-05	0.0127	difficult	GRCh38_SimpleRepeat_homopolymer_4to6_slop5;GRCh38_MHC;GRCh38_allOtherDifficultregions;GRCh38_alldifficultregions	CLEC6A;.	ENSG00000205846;.	transcript;intergenic_region	ENST00000382073.4;ENSG00000179344-ENSG00000235040	protein_coding;.	HIGH;LOW	transcript_ablation;feature_fusion	CLEC6A	ENSG00000205846	transcript	ENST00000382073.4	protein_coding	HIGH	transcript_ablation	.	.	.	.	.	.	.	.
6	32675682	Sniffles2.INS.1993M5	N	<INS:961>	INS	INS	961	153.91	13.604	888	866	22	0.0248	novel	0.292	0.292	common	0.203	0.347	0.316	0.271	0.366	0.297	0.208	0.347	0.32	0.278	0.373	0.112	0.582	0.0311	0.695	0.411	0.164	0.582	0.0308	0.843	0.406	0.3	0.865	0.762	0.762	0.856	0.139	0.137	0.617	difficult	GRCh38_SimpleRepeat_homopolymer_4to6_slop5;GRCh38_MHC;GRCh38_allOtherDifficultregions;GRCh38_alldifficultregions	HLA-DQB1-MTCO3P1	ENSG00000179344-ENSG00000235040	intergenic_region	ENSG00000179344-ENSG00000235040	.	MODIFIER	intergenic_region	.	.	.	.	.	.	.	.	.	.	.	.	.	.	.
6	32676201	Sniffles2.DEL.19B2M5	N	<DEL:-95>	DEL	DEL	-95	162.39	254.682	888	853	35	0.0394	novel	0.0377	0.0377	low_frequency	0.00622	0.00694	0.0625	0.0274	0.0936	0.0393	0.00655	0.00709	0.064	0.0288	0.0982	1	1	0.486	1	0.165	1	1	0.495	1	0.183	0.0327	0.979	0.778	0.778	0.822	0.0216	0.024	0.783	difficult	GRCh38_AllHomopolymers_gt6bp_imperfectgt10bp_slop5;GRCh38_AllTandemRepeatsandHomopolymers_slop5;GRCh38_SimpleRepeat_homopolymer_7to11_slop5;GRCh38_SimpleRepeat_homopolymer_4to6_slop5;GRCh38_SimpleRepeat_imperfecthomopolgt10_slop5;GRCh38_MHC;GRCh38_allOtherDifficultregions;GRCh38_alldifficultregions	HLA-DQB1-MTCO3P1	ENSG00000179344-ENSG00000235040	intergenic_region	ENSG00000179344-ENSG00000235040	.	MODIFIER	intergenic_region	.	.	.	.	.	.	.	.	.	.	.	.	.	.	.
6	32677367	Sniffles2.DEL.19B1M5	N	<DEL:-254>	DEL	DEL	-254	99.278	165.415	888	870	18	0.0203	novel	0.303	0.303	common	0.216	0.354	0.324	0.28	0.383	0.307	0.218	0.357	0.328	0.289	0.386	0.18	0.718	0.0336	0.439	0.627	0.179	0.855	0.0347	0.562	0.417	0.314	0.902	0.824	0.824	0.889	0.219	0.198	0.815	difficult	GRCh38_AllHomopolymers_gt6bp_imperfectgt10bp_slop5;GRCh38_AllTandemRepeatsandHomopolymers_slop5;GRCh38_SimpleRepeat_homopolymer_7to11_slop5;GRCh38_SimpleRepeat_homopolymer_4to6_slop5;GRCh38_lowmappabilityall;GRCh38_nonunique_l100_m2_e1;GRCh38_MHC;GRCh38_allOtherDifficultregions;GRCh38_alllowmapandsegdupregions;GRCh38_alldifficultregions	HLA-DQB1-MTCO3P1	ENSG00000179344-ENSG00000235040	intergenic_region	ENSG00000179344-ENSG00000235040	.	MODIFIER	intergenic_region	.	.	.	.	.	.	.	.	.	.	.	.	.	.	.
6	32680265	Sniffles2.INS.1995M5	N	<INS:966>	INS	INS	966	167.088	24.69	888	870	18	0.0203	novel	0.293	0.293	common	0.205	0.347	0.321	0.274	0.36	0.297	0.208	0.347	0.327	0.28	0.365	0.435	0.582	0.0213	0.844	0.868	0.436	0.582	0.0328	0.844	0.74	0.301	0.9	0.826	0.826	0.887	0.198	0.179	0.754	difficult	GRCh38_MHC;GRCh38_allOtherDifficultregions;GRCh38_alldifficultregions	HLA-DQB1-MTCO3P1	ENSG00000179344-ENSG00000235040	intergenic_region	ENSG00000179344-ENSG00000235040	.	MODIFIER	intergenic_region	.	.	.	.	.	.	.	.	.	.	.	.	.	.	.
6	32680266	Sniffles2.BND.19D0M5	N	<BND:19D0M5>	BND	OTHER	.	0	18.222	888	861	27	0.0304	not_compared	0.00225	0.00225	rare	0.00208	0.00347	0	0	0.00585	0.00232	0.00215	0.0035	0	0	0.0061	1	1	1	1	1	1	1	1	1	1	0.00169	0.992	0	0	0.535	0.000131	0.00877	0.14	difficult	GRCh38_MHC;GRCh38_allOtherDifficultregions;GRCh38_alldifficultregions	.	.	intergenic_region	ENSG00000179344-ENSG00000235040	.	LOW	feature_fusion	.	.	.	.	.	.	.	.	.	.	.	.	.	.	.
6	32688100	Sniffles2.INS.1996M5	N	<INS:171>	INS	INS	171	256.664	154.55	888	879	9	0.0101	novel	0.17	0.17	common	0.164	0.17	0.25	0.146	0.123	0.17	0.163	0.171	0.247	0.149	0.124	0.239	0.249	0.306	0.0515	0.142	0.233	0.371	0.217	0.0535	0.142	0.19	0.742	0.538	0.538	0.745	0.122	0.135	0.629	difficult	GRCh38_MHC;GRCh38_allOtherDifficultregions;GRCh38_alldifficultregions	HLA-DQB1-MTCO3P1	ENSG00000179344-ENSG00000235040	intergenic_region	ENSG00000179344-ENSG00000235040	.	MODIFIER	intergenic_region	.	.	.	.	.	.	.	.	.	.	.	.	Enhancer	.	.
6	32688335	Sniffles2.INS.199AM5	N	<INS:1963>	INS	INS	1963	266.162	165.739	888	873	15	0.0169	novel	0.0124	0.0124	low_frequency	0.00415	0.00694	0.0357	0.0152	0.00292	0.0126	0.0042	0.00704	0.0361	0.0157	0.00298	1	1	1	0.0304	1	1	1	1	0.0314	1	0.0101	0.958	0.0476	0.0476	0.517	0.00202	0.00304	0.554	difficult	GRCh38_MHC;GRCh38_allOtherDifficultregions;GRCh38_alldifficultregions	HLA-DQB1-MTCO3P1	ENSG00000179344-ENSG00000235040	intergenic_region	ENSG00000179344-ENSG00000235040	.	MODIFIER	intergenic_region	.	.	.	.	.	.	.	.	.	.	.	.	Enhancer	.	.
6	32688574	Sniffles2.INS.199DM5	N	<INS:906>	INS	INS	906	135.018	50.51	888	840	48	0.054	novel	0.0321	0.0321	low_frequency	0.027	0.0243	0.0536	0.0305	0.0263	0.0339	0.0289	0.0246	0.0573	0.0325	0.0278	0.153	1	0.0683	0.00575	1	0.163	1	0.0772	0.00651	1	0.0225	0.914	0.135	0.135	0.562	0.0331	0.0522	0.502	difficult	GRCh38_MHC;GRCh38_allOtherDifficultregions;GRCh38_alldifficultregions	HLA-DQB1-MTCO3P1	ENSG00000179344-ENSG00000235040	intergenic_region	ENSG00000179344-ENSG00000235040	.	MODIFIER	intergenic_region	.	.	.	.	.	.	.	.	.	.	.	.	.	.	.
6	32690163	Sniffles2.INS.199CM5	N	<INS:314>	INS	INS	314	71.593	125.49	888	874	14	0.0158	novel	0.142	0.142	common	0.0996	0.0625	0.173	0.11	0.272	0.144	0.0992	0.0634	0.171	0.112	0.277	0.714	0.0902	0.28	0.414	0.0341	0.71	0.0925	0.27	0.422	0.0328	0.144	0.977	0.935	0.935	0.968	0.109	0.106	0.921	difficult	GRCh38_MHC;GRCh38_allOtherDifficultregions;GRCh38_alldifficultregions	HLA-DQB1-MTCO3P1	ENSG00000179344-ENSG00000235040	intergenic_region	ENSG00000179344-ENSG00000235040	.	MODIFIER	intergenic_region	.	.	.	.	.	.	.	.	.	.	.	.	Enhancer	.	.
6	32694042	Sniffles2.DEL.19B3M5	N	<DEL:-114>	DEL	DEL	-114	42.375	210.38	888	883	5	0.00563	novel	0.593	0.407	common	0.593	0.726	0.661	0.552	0.453	0.596	0.599	0.726	0.661	0.555	0.456	0.0326	0.0117	0.606	0.115	0.0322	0.0428	0.0117	0.606	0.153	0.0305	0.59	0.958	0.968	0.966	0.976	0.486	0.498	0.938	difficult	GRCh38_gclt25orgt65_slop50;GRCh38_AllHomopolymers_gt6bp_imperfectgt10bp_slop5;GRCh38_AllTandemRepeatsandHomopolymers_slop5;GRCh38_SimpleRepeat_homopolymer_7to11_slop5;GRCh38_SimpleRepeat_homopolymer_4to6_slop5;GRCh38_MHC;GRCh38_allOtherDifficultregions;GRCh38_alldifficultregions	HLA-DQB1-MTCO3P1	ENSG00000179344-ENSG00000235040	intergenic_region	ENSG00000179344-ENSG00000235040	.	MODIFIER	intergenic_region	.	.	.	.	.	.	.	.	.	.	.	.	.	.	.
6	32694517	Sniffles2.INS.199FM5	N	<INS:807>	INS	INS	807	129.342	22.935	888	884	4	0.00451	novel	0.582	0.418	common	0.581	0.715	0.655	0.537	0.442	0.584	0.584	0.715	0.655	0.54	0.444	0.00536	0.0131	0.498	0.271	0.03	0.00517	0.0131	0.498	0.272	0.0291	0.587	0.952	0.973	0.94	0.972	0.484	0.488	0.97	difficult	GRCh38_SimpleRepeat_homopolymer_4to6_slop5;GRCh38_MHC;GRCh38_allOtherDifficultregions;GRCh38_alldifficultregions	HLA-DQB1-MTCO3P1	ENSG00000179344-ENSG00000235040	intergenic_region	ENSG00000179344-ENSG00000235040	.	MODIFIER	intergenic_region	.	.	.	.	.	.	.	.	.	.	.	.	.	.	.
6	32694519	Sniffles2.BND.19D2M5	N	<BND:19D2M5>	BND	OTHER	.	0	264.523	888	866	22	0.0248	not_compared	0.00169	0.00169	rare	0	0.00347	0	0.00305	0.00292	0.00173	0	0.00352	0	0.00311	0.00301	1	1	1	1	1	1	1	1	1	1	0.000563	0.995	0	0	0.317	0.0144	0.0339	0.451	difficult	GRCh38_SimpleRepeat_homopolymer_4to6_slop5;GRCh38_MHC;GRCh38_allOtherDifficultregions;GRCh38_alldifficultregions	ENSG00000287621	ENSG00000287621	transcript	ENST00000653710.1	pseudogene	HIGH	transcript_ablation	.	.	.	.	.	.	.	.	.	.	.	.	.	.	.
6	32696464	Sniffles2.INS.19A0M5	N	<INS:57>	INS	INS	57	68.043	104.254	888	867	21	0.0236	known	0.128	0.128	common	0.195	0.139	0.0446	0.131	0.102	0.129	0.197	0.141	0.0452	0.131	0.104	0.148	0.152	1	0.485	1	0.146	0.155	1	0.48	1	0.131	0.976	0.941	0.941	0.971	0.119	0.118	0.985	difficult	GRCh38_MHC;GRCh38_allOtherDifficultregions;GRCh38_alldifficultregions	HLA-DQB1-MTCO3P1	ENSG00000179344-ENSG00000235040	intergenic_region	ENSG00000179344-ENSG00000235040	.	MODIFIER	intergenic_region	.	.	.	.	.	.	.	.	.	.	.	.	.	.	.
6	32708797	Sniffles2.DEL.19D9M5	N	<DEL:-453>	DEL	DEL	-453	138.068	103.74	888	885	3	0.00338	known	0.731	0.269	common	0.691	0.795	0.821	0.658	0.714	0.733	0.694	0.795	0.821	0.663	0.718	0.133	0.129	0.791	0.0549	1	0.173	0.129	0.791	0.0559	1	0.735	0.967	0.976	0.949	0.964	0.596	0.598	0.899	difficult	GRCh38_gclt25orgt65_slop50;GRCh38_AllHomopolymers_gt6bp_imperfectgt10bp_slop5;GRCh38_AllTandemRepeatsandHomopolymers_slop5;GRCh38_SimpleRepeat_homopolymer_gt11_slop5;GRCh38_SimpleRepeat_homopolymer_7to11_slop5;GRCh38_SimpleRepeat_homopolymer_4to6_slop5;GRCh38_SimpleRepeat_imperfecthomopolgt20_slop5;GRCh38_SimpleRepeat_imperfecthomopolgt10_slop5;GRCh38_lowmappabilityall;GRCh38_nonunique_l100_m2_e1;GRCh38_MHC;GRCh38_allOtherDifficultregions;GRCh38_alllowmapandsegdupregions;GRCh38_alldifficultregions	MTCO3P1;MTCO3P1-ENSG00000232080	ENSG00000235040;ENSG00000235040-ENSG00000232080	transcript;intergenic_region	ENST00000422088.1;ENSG00000235040-ENSG00000232080	unprocessed_pseudogene;.	MODIFIER;MODIFIER	upstream_gene_variant;intergenic_region	.	.	.	.	.	.	.	.	.	.	.	.	.	.	.
6	32709829	Sniffles2.DEL.19DAM5	N	<DEL:-50>	DEL	DEL	-50	27.862	213.462	888	886	2	0.00225	novel	0.672	0.328	common	0.61	0.708	0.753	0.61	0.71	0.674	0.612	0.708	0.753	0.61	0.715	0.893	0.156	0.835	0.00318	0.712	0.892	0.156	0.835	0.00318	0.575	0.677	0.948	0.955	0.93	0.953	0.558	0.553	0.936	difficult	GRCh38_AllTandemRepeats_51to200bp_slop5;GRCh38_AllTandemRepeatsandHomopolymers_slop5;GRCh38_AllTandemRepeats_gt100bp_slop5;GRCh38_allTandemRepeats;GRCh38_SimpleRepeat_quadTR_20to50_slop5;GRCh38_MHC;GRCh38_allOtherDifficultregions;GRCh38_alldifficultregions	MTCO3P1;MTCO3P1-ENSG00000232080	ENSG00000235040;ENSG00000235040-ENSG00000232080	transcript;intergenic_region	ENST00000422088.1;ENSG00000235040-ENSG00000232080	unprocessed_pseudogene;.	MODIFIER;MODIFIER	upstream_gene_variant;intergenic_region	.	.	.	.	.	.	.	.	.	.	.	.	.	.	.
6	32719392	Sniffles2.INS.19D3M5	N	<INS:315>	INS	INS	315	89.101	95.199	888	881	7	0.00788	novel	0.415	0.415	common	0.149	0.483	0.637	0.445	0.485	0.418	0.152	0.483	0.637	0.448	0.491	0.0376	0.00471	1	0.00732	0.444	0.0386	0.00471	1	0.0109	0.538	0.419	0.966	0.968	0.968	0.978	0.38	0.375	0.972	difficult	GRCh38_SimpleRepeat_homopolymer_4to6_slop5;GRCh38_MHC;GRCh38_allOtherDifficultregions;GRCh38_alldifficultregions	ENSG00000232080;ENSG00000232080-HLA-DQB3	ENSG00000232080;ENSG00000232080-ENSG00000226030	transcript;intergenic_region	ENST00000448198.2;ENSG00000232080-ENSG00000226030	pseudogene;.	MODIFIER;MODIFIER	downstream_gene_variant;intergenic_region	.	.	.	.	.	.	.	.	.	.	.	.	.	.	.
6	32720802	Sniffles2.INS.19D4M5	N	<INS:326>	INS	INS	326	85.845	68.603	888	880	8	0.00901	known	0.418	0.418	common	0.152	0.486	0.634	0.448	0.494	0.421	0.155	0.486	0.638	0.448	0.497	0.04	0.00784	0.74	0.00448	0.358	0.0422	0.00716	0.616	0.00448	0.36	0.418	0.971	0.966	0.966	0.981	0.379	0.378	0.976	difficult	GRCh38_SimpleRepeat_homopolymer_4to6_slop5;GRCh38_MHC;GRCh38_allOtherDifficultregions;GRCh38_alldifficultregions	ENSG00000232080;ENSG00000232080-HLA-DQB3	ENSG00000232080;ENSG00000232080-ENSG00000226030	transcript;intergenic_region	ENST00000448198.2;ENSG00000232080-ENSG00000226030	pseudogene;.	MODIFIER;MODIFIER	downstream_gene_variant;intergenic_region	.	.	.	.	.	.	.	.	.	.	.	.	.	.	.
6	32740204	Sniffles2.INS.19D5M5	N	<INS:320>	INS	INS	320	96.574	108.477	888	877	11	0.0124	novel	0.167	0.167	common	0.342	0.104	0.0179	0.18	0.108	0.168	0.344	0.105	0.0183	0.182	0.108	0.886	0.65	1	0.423	0.697	0.774	0.651	1	0.426	0.697	0.168	0.979	0.957	0.957	0.976	0.218	0.219	0.992	difficult	GRCh38_SimpleRepeat_homopolymer_4to6_slop5;GRCh38_MHC;GRCh38_allOtherDifficultregions;GRCh38_alldifficultregions	HLA-DQA2;HLA-DQB3-HLA-DQA2	ENSG00000237541;ENSG00000226030-ENSG00000237541	transcript;intergenic_region	ENST00000374940.4;ENSG00000226030-ENSG00000237541	protein_coding;.	MODIFIER;MODIFIER	upstream_gene_variant;intergenic_region	.	.	.	.	.	.	.	.	.	.	.	.	.	.	.
6	32776788	Sniffles2.INS.19D6M5	N	<INS:91>	INS	INS	91	29.981	113.09	888	871	17	0.0191	novel	0.0293	0.0293	low_frequency	0.0187	0.0278	0.0506	0.0274	0.0263	0.0298	0.0193	0.0278	0.0512	0.0281	0.0268	1	1	1	1	1	1	1	1	1	1	0.0191	0.91	0.0192	0.0192	0.583	0.00606	0.0152	0.378	difficult	GRCh38_MHC;GRCh38_allOtherDifficultregions;GRCh38_alldifficultregions	HLA-DQB2-HLA-DOB	ENSG00000232629-ENSG00000241106	intergenic_region	ENSG00000232629-ENSG00000241106	.	MODIFIER	intergenic_region	.	.	.	.	.	.	.	.	.	.	.	.	.	.	.
6	32777965	Sniffles2.BND.19E2M5	N	<BND:19E2M5>	BND	OTHER	.	0	90.28	888	865	23	0.0259	not_compared	0.00563	0.00563	low_frequency	0.00208	0	0.0119	0.00305	0.0117	0.00578	0.00215	0	0.0121	0.00314	0.012	1	1	1	1	1	1	1	1	1	1	0.00225	0.984	0	0	0.555	4.1e-05	0.00026	0.291	difficult	GRCh38_MHC;GRCh38_allOtherDifficultregions;GRCh38_alldifficultregions	LINC01500	ENSG00000258583	transcript	ENST00000648996.1	pseudogene	HIGH	transcript_ablation	.	.	.	.	.	.	.	.	.	.	.	.	.	.	.
6	32781454	Sniffles2.DEL.19DEM5	N	<DEL:-311>	DEL	DEL	-311	110.809	159.166	888	885	3	0.00338	novel	0.719	0.281	common	0.687	0.667	0.723	0.707	0.816	0.72	0.688	0.671	0.723	0.707	0.818	0.299	0.456	0.123	0.0614	0.0109	0.294	0.571	0.123	0.0614	0.00889	0.721	0.961	0.966	0.946	0.948	0.682	0.681	0.989	difficult	GRCh38_gclt25orgt65_slop50;GRCh38_AllHomopolymers_gt6bp_imperfectgt10bp_slop5;GRCh38_AllTandemRepeatsandHomopolymers_slop5;GRCh38_SimpleRepeat_homopolymer_gt11_slop5;GRCh38_SimpleRepeat_homopolymer_gt20_slop5;GRCh38_SimpleRepeat_homopolymer_4to6_slop5;GRCh38_SimpleRepeat_imperfecthomopolgt20_slop5;GRCh38_SimpleRepeat_imperfecthomopolgt10_slop5;GRCh38_lowmappabilityall;GRCh38_nonunique_l100_m2_e1;GRCh38_MHC;GRCh38_allOtherDifficultregions;GRCh38_gnomAD_InbreedingCoeff_slop1bp_merge1000bp;GRCh38_alllowmapandsegdupregions;GRCh38_alldifficultregions	HLA-DQB2-HLA-DOB	ENSG00000232629-ENSG00000241106	intergenic_region	ENSG00000232629-ENSG00000241106	.	MODIFIER	intergenic_region	.	.	.	.	.	.	.	Systemic_lupus_erythematosus	1e-06	0.701	NR	33272962	.	.	.
6	32783245	Sniffles2.DEL.19DFM5	N	<DEL:-61>	DEL	DEL	-61	54.551	286.689	888	866	22	0.0248	novel	0.0467	0.0467	low_frequency	0.00622	0.0382	0.0149	0.0732	0.117	0.0479	0.00647	0.0393	0.0151	0.0745	0.12	1	0.18	1	0.201	0.706	1	0.185	1	0.207	0.709	0.0462	0.997	0.974	0.974	0.969	0.0654	0.0653	0.99	difficult	GRCh38_SimpleRepeat_homopolymer_4to6_slop5;GRCh38_MHC;GRCh38_allOtherDifficultregions;GRCh38_alldifficultregions	HLA-DQB2-HLA-DOB	ENSG00000232629-ENSG00000241106	intergenic_region	ENSG00000232629-ENSG00000241106	.	MODIFIER	intergenic_region	.	.	.	.	.	.	.	.	.	.	.	.	.	.	.
6	32805659	Sniffles2.INS.19E6M5	N	<INS:315>	INS	INS	315	82.97	75.62	888	877	11	0.0124	novel	0.313	0.313	common	0.127	0.372	0.345	0.323	0.485	0.316	0.127	0.372	0.347	0.325	0.497	0.236	0.154	1	0.48	0.284	0.232	0.154	1	0.592	0.439	0.311	0.961	0.946	0.946	0.956	0.291	0.293	0.921	difficult	GRCh38_MHC;GRCh38_allOtherDifficultregions;GRCh38_alldifficultregions	HLA-DQB2-HLA-DOB	ENSG00000232629-ENSG00000241106	intergenic_region	ENSG00000232629-ENSG00000241106	.	MODIFIER	intergenic_region	.	.	.	.	.	.	.	.	.	.	.	.	.	.	.
6	32810978	Sniffles2.DEL.19EBM5	N	<DEL:-1066>	DEL	DEL	-1066	113.47	59.896	888	885	3	0.00338	known	0.622	0.378	common	0.498	0.587	0.646	0.64	0.786	0.623	0.5	0.587	0.647	0.64	0.79	0.039	0.061	0.0446	0.0269	0.00617	0.053	0.061	0.0418	0.0269	0.0043	0.63	0.943	0.961	0.924	0.959	0.614	0.61	0.954	difficult	GRCh38_AllHomopolymers_gt6bp_imperfectgt10bp_slop5;GRCh38_AllTandemRepeatsandHomopolymers_slop5;GRCh38_SimpleRepeat_homopolymer_7to11_slop5;GRCh38_SimpleRepeat_homopolymer_4to6_slop5;GRCh38_MHC;GRCh38_allOtherDifficultregions;GRCh38_alldifficultregions	ENSG00000250264;HLA-DOB;HLA-DQB2-HLA-DOB	ENSG00000250264;ENSG00000241106;ENSG00000232629-ENSG00000241106	transcript;transcript;intergenic_region	ENST00000452392.2;ENST00000438763.7;ENSG00000232629-ENSG00000241106	protein_coding;protein_coding;.	MODIFIER;MODIFIER;MODIFIER	downstream_gene_variant;downstream_gene_variant;intergenic_region	.	.	.	.	.	.	.	.	.	.	.	.	.	.	.
6	32827727	Sniffles2.DEL.19ECM5	N	<DEL:-177>	DEL	DEL	-177	77.126	211.489	888	879	9	0.0101	novel	0.279	0.279	common	0.0996	0.333	0.342	0.277	0.427	0.282	0.103	0.333	0.344	0.277	0.427	1	0.00444	1	0.336	0.434	1	0.00444	1	0.336	0.434	0.282	0.954	0.935	0.935	0.966	0.249	0.248	0.987	difficult	GRCh38_SimpleRepeat_homopolymer_4to6_slop5;GRCh38_MHC;GRCh38_allOtherDifficultregions;GRCh38_alldifficultregions	TAP2;ENSG00000250264	ENSG00000204267;ENSG00000250264	transcript;transcript	ENST00000374897.4;ENST00000452392.2	protein_coding;protein_coding	MODIFIER;MODIFIER	3_prime_UTR_variant;intron_variant	TAP2;ENSG00000250264	ENSG00000204267;ENSG00000250264	transcript;transcript	ENST00000374897.4;ENST00000452392.2	protein_coding;protein_coding	MODIFIER;MODIFIER	3_prime_UTR_variant;intron_variant	.	.	.	.	.	.	.	.
6	32868372	Sniffles2.INS.19E7M5	N	<INS:123>	INS	INS	123	80.853	471.735	888	869	19	0.0214	known	0.00676	0.00676	low_frequency	0.00208	0.0104	0.00298	0.0213	0	0.0069	0.00214	0.0107	0.00299	0.0219	0	1	1	1	1	1	1	1	1	1	1	0.00732	0.997	0.917	0.917	0.919	0.0182	0.0184	0.994	difficult	GRCh38_SimpleRepeat_homopolymer_4to6_slop5;GRCh38_MHC;GRCh38_allOtherDifficultregions;GRCh38_alldifficultregions	PSMB9-PPP1R2P1	ENSG00000240065-ENSG00000234515	intergenic_region	ENSG00000240065-ENSG00000234515	.	MODIFIER	intergenic_region	.	.	.	.	.	.	.	.	.	.	.	.	CTCF Binding Site;Enhancer	.	.
6	32997199	Sniffles2.INS.1A01M5	N	<INS:123>	INS	INS	123	112.392	431.531	888	869	19	0.0214	novel	0.00113	0.00113	rare	0	0	0	0.00305	0.00292	0.00115	0	0	0	0.00314	0.00298	1	1	1	1	1	1	1	1	1	1	0.00169	0.994	0	0	0.65	0.00129	0.00181	0.639	difficult	GRCh38_ancestry_Neanderthal;GRCh38_MHC;GRCh38_allOtherDifficultregions;GRCh38_alldifficultregions	BRD2-HLA-DOA	ENSG00000204256-ENSG00000204252	intergenic_region	ENSG00000204256-ENSG00000204252	.	MODIFIER	intergenic_region	.	.	.	.	.	.	.	.	.	.	.	.	.	.	.
6	33014318	Sniffles2.INS.1A02M5	N	<INS:412>	INS	INS	412	249.17	285.895	888	871	17	0.0191	known	0.0163	0.0163	low_frequency	0.0456	0.00347	0	0.0152	0.00292	0.0167	0.0466	0.00355	0	0.0157	0.00296	1	1	1	1	1	1	1	1	1	1	0.0152	0.995	0.897	0.897	0.925	0.00603	0.00598	0.988	difficult	GRCh38_ancestry_Neanderthal;GRCh38_SimpleRepeat_homopolymer_4to6_slop5;GRCh38_MHC;GRCh38_allOtherDifficultregions;GRCh38_alldifficultregions	HLA-DOA;HLA-DOA-HLA-DPA1	ENSG00000204252;ENSG00000204252-ENSG00000231389	transcript;intergenic_region	ENST00000229829.7;ENSG00000204252-ENSG00000231389	protein_coding;.	MODIFIER;MODIFIER	upstream_gene_variant;intergenic_region	.	.	.	.	.	.	.	.	.	.	.	.	.	.	.
6	33028979	Sniffles2.DEL.1A0DM5	N	<DEL:-51>	DEL	DEL	-51	80.79	371.259	888	862	26	0.0293	novel	0.00169	0.00169	rare	0.00622	0	0	0	0	0.00174	0.00655	0	0	0	0	1	1	1	1	1	1	1	1	1	1	0.00225	0.999	1	1	0.95	0.000134	0.000111	0.665	difficult	GRCh38_ancestry_Neanderthal;GRCh38_AllTandemRepeatsandHomopolymers_slop5;GRCh38_SimpleRepeat_diTR_11to50_slop5;GRCh38_AllTandemRepeats_gt100bp_slop5;GRCh38_allTandemRepeats;GRCh38_SimpleRepeat_homopolymer_4to6_slop5;GRCh38_AllTandemRepeats_201to10000bp_slop5;GRCh38_MHC;GRCh38_allOtherDifficultregions;GRCh38_alldifficultregions	HLA-DOA-HLA-DPA1	ENSG00000204252-ENSG00000231389	intergenic_region	ENSG00000204252-ENSG00000231389	.	MODIFIER	intergenic_region	.	.	.	.	.	.	.	.	.	.	.	.	.	.	.
6	33041783	Sniffles2.DEL.1A0EM5	N	<DEL:-116>	DEL	DEL	-116	81.568	138.435	888	881	7	0.00788	novel	0.43	0.43	common	0.442	0.323	0.316	0.412	0.632	0.431	0.444	0.324	0.319	0.411	0.632	1.4e-05	0.0347	1	0.077	0.102	1.31e-05	0.0341	1	0.105	0.102	0.448	0.833	0.778	0.778	0.887	0.406	0.391	0.884	difficult	GRCh38_gclt25orgt65_slop50;GRCh38_AllTandemRepeatsandHomopolymers_slop5;GRCh38_SimpleRepeat_diTR_11to50_slop5;GRCh38_AllTandemRepeats_gt100bp_slop5;GRCh38_allTandemRepeats;GRCh38_AllTandemRepeats_201to10000bp_slop5;GRCh38_MHC;GRCh38_allOtherDifficultregions;GRCh38_alldifficultregions	HLA-DOA-HLA-DPA1	ENSG00000204252-ENSG00000231389	intergenic_region	ENSG00000204252-ENSG00000231389	.	MODIFIER	intergenic_region	.	.	.	.	.	.	.	.	.	.	.	.	.	.	.
6	33041863	Sniffles2.INS.1A05M5	N	<INS:56>	INS	INS	56	136.194	217.051	888	866	22	0.0248	novel	0.0174	0.0174	low_frequency	0.0145	0.0799	0	0	0.00292	0.0173	0.0152	0.078	0	0	0.00296	1	1	1	1	1	1	0.588	1	1	1	0.0158	0.977	0.6	0.6	0.659	0.0025	0.00529	0.495	difficult	GRCh38_gclt25orgt65_slop50;GRCh38_AllTandemRepeatsandHomopolymers_slop5;GRCh38_SimpleRepeat_diTR_11to50_slop5;GRCh38_AllTandemRepeats_gt100bp_slop5;GRCh38_allTandemRepeats;GRCh38_AllTandemRepeats_201to10000bp_slop5;GRCh38_MHC;GRCh38_allOtherDifficultregions;GRCh38_alldifficultregions	HLA-DOA-HLA-DPA1	ENSG00000204252-ENSG00000231389	intergenic_region	ENSG00000204252-ENSG00000231389	.	MODIFIER	intergenic_region	.	.	.	.	.	.	.	.	.	.	.	.	.	.	.
6	33058942	Sniffles2.DEL.1A0FM5	N	<DEL:-1882>	DEL	DEL	-1882	60.299	21.759	888	881	7	0.00788	known	0.441	0.441	common	0.585	0.292	0.673	0.216	0.354	0.445	0.588	0.294	0.677	0.219	0.358	0.355	0.312	1	0.0196	0.242	0.424	0.313	1	0.0207	0.314	0.444	0.941	0.93	0.93	0.958	0.197	0.202	0.958	difficult	GRCh38_ancestry_Neanderthal;GRCh38_gclt25orgt65_slop50;GRCh38_AllHomopolymers_gt6bp_imperfectgt10bp_slop5;GRCh38_AllTandemRepeats_51to200bp_slop5;GRCh38_AllTandemRepeatsandHomopolymers_slop5;GRCh38_SimpleRepeat_triTR_15to50_slop5;GRCh38_AllTandemRepeats_gt100bp_slop5;GRCh38_allTandemRepeats;GRCh38_SimpleRepeat_homopolymer_7to11_slop5;GRCh38_SimpleRepeat_homopolymer_4to6_slop5;GRCh38_AllTandemRepeats_lt51bp_slop5;GRCh38_AllTandemRepeats_201to10000bp_slop5;GRCh38_lowmappabilityall;GRCh38_nonunique_l100_m2_e1;GRCh38_nonunique_l250_m0_e0;GRCh38_MHC;GRCh38_allOtherDifficultregions;GRCh38_chainSelf;GRCh38_alllowmapandsegdupregions;GRCh38_alldifficultregions	HLA-DPA1;HLA-DOA-HLA-DPA1	ENSG00000231389;ENSG00000204252-ENSG00000231389	transcript;intergenic_region	ENST00000419277.5;ENSG00000204252-ENSG00000231389	protein_coding;.	MODIFIER;MODIFIER	downstream_gene_variant;intergenic_region	.	.	.	.	.	.	.	.	.	.	.	.	Enhancer;Enhancer	.	.
6	33059625	Sniffles2.INS.1A06M5	N	<INS:258>	INS	INS	258	115.843	183.099	888	867	21	0.0236	novel	0.205	0.205	common	0.22	0.302	0.149	0.11	0.248	0.209	0.227	0.302	0.152	0.111	0.258	0.194	0.322	1	0.696	0.00176	0.189	0.322	1	0.696	0.000934	0.209	0.882	0.779	0.779	0.813	0.128	0.122	0.872	difficult	GRCh38_gclt25orgt65_slop50;GRCh38_AllTandemRepeatsandHomopolymers_slop5;GRCh38_AllTandemRepeats_gt100bp_slop5;GRCh38_allTandemRepeats;GRCh38_SimpleRepeat_homopolymer_4to6_slop5;GRCh38_AllTandemRepeats_201to10000bp_slop5;GRCh38_MHC;GRCh38_allOtherDifficultregions;GRCh38_alldifficultregions	HLA-DPA1;HLA-DOA-HLA-DPA1	ENSG00000231389;ENSG00000204252-ENSG00000231389	transcript;intergenic_region	ENST00000419277.5;ENSG00000204252-ENSG00000231389	protein_coding;.	MODIFIER;MODIFIER	downstream_gene_variant;intergenic_region	.	.	.	.	.	.	.	.	.	.	.	.	Enhancer	.	.
6	33061085	Sniffles2.DEL.1A11M5	N	<DEL:-51>	DEL	DEL	-51	49.437	261.8	888	861	27	0.0304	novel	0.0614	0.0614	common	0.0166	0.066	0.0804	0.128	0.038	0.0633	0.0172	0.0664	0.0838	0.131	0.0396	1	0.47	1	0.73	0.211	1	0.473	1	0.736	0.219	0.0602	0.984	0.903	0.903	0.969	0.113	0.114	0.983	difficult	GRCh38_AllHomopolymers_gt6bp_imperfectgt10bp_slop5;GRCh38_AllTandemRepeatsandHomopolymers_slop5;GRCh38_SimpleRepeat_homopolymer_7to11_slop5;GRCh38_SimpleRepeat_homopolymer_4to6_slop5;GRCh38_MHC;GRCh38_allOtherDifficultregions;GRCh38_chainSelf;GRCh38_alldifficultregions	HLA-DPA1;HLA-DOA-HLA-DPA1	ENSG00000231389;ENSG00000204252-ENSG00000231389	transcript;intergenic_region	ENST00000419277.5;ENSG00000204252-ENSG00000231389	protein_coding;.	MODIFIER;MODIFIER	downstream_gene_variant;intergenic_region	.	.	.	.	.	.	.	.	.	.	.	.	.	.	.
6	33062526	Sniffles2.INS.1A08M5	N	<INS:3317>	INS	INS	3317	167.148	5	888	848	40	0.045	novel	0.00451	0.00451	rare	0.00622	0.00694	0.00298	0	0.00585	0.00472	0.00658	0.00709	0.00312	0	0.00621	0.00624	0.00348	1	1	0.00293	0.00659	0.00356	1	1	0.00312	0.00113	0.992	0	0	0.491	0.00147	0.00633	0.31	difficult	GRCh38_ancestry_Neanderthal;GRCh38_SimpleRepeat_homopolymer_4to6_slop5;GRCh38_MHC;GRCh38_allOtherDifficultregions;GRCh38_alldifficultregions	HLA-DPA1;HLA-DOA-HLA-DPA1	ENSG00000231389;ENSG00000204252-ENSG00000231389	transcript;intergenic_region	ENST00000419277.5;ENSG00000204252-ENSG00000231389	protein_coding;.	MODIFIER;MODIFIER	downstream_gene_variant;intergenic_region	.	.	.	.	.	.	.	.	.	.	.	.	Enhancer	.	.
6	33062529	Sniffles2.INS.1A07M5	N	<INS:1671>	INS	INS	1671	93.058	12.841	888	877	11	0.0124	novel	0.428	0.428	common	0.568	0.281	0.667	0.198	0.339	0.431	0.571	0.283	0.673	0.201	0.343	0.19	0.303	0.296	0.219	0.171	0.289	0.305	0.479	0.223	0.173	0.431	0.932	0.94	0.94	0.949	0.185	0.187	0.961	difficult	GRCh38_ancestry_Neanderthal;GRCh38_SimpleRepeat_homopolymer_4to6_slop5;GRCh38_MHC;GRCh38_allOtherDifficultregions;GRCh38_alldifficultregions	HLA-DPA1;HLA-DOA-HLA-DPA1	ENSG00000231389;ENSG00000204252-ENSG00000231389	transcript;intergenic_region	ENST00000419277.5;ENSG00000204252-ENSG00000231389	protein_coding;.	MODIFIER;MODIFIER	downstream_gene_variant;intergenic_region	.	.	.	.	.	.	.	.	.	.	.	.	Enhancer	.	.
6	33062534	Sniffles2.BND.1A19M5	N	<BND:1A19M5>	BND	OTHER	.	0	31.816	888	865	23	0.0259	not_compared	0.0276	0.0276	low_frequency	0.0373	0.0208	0.0238	0.00915	0.0409	0.0278	0.0362	0.021	0.0248	0.00943	0.0419	1	1	1	1	0.242	1	1	1	1	0.247	0.0163	0.93	0.146	0.146	0.545	0.00665	0.00958	0.56	difficult	GRCh38_ancestry_Neanderthal;GRCh38_SimpleRepeat_homopolymer_4to6_slop5;GRCh38_MHC;GRCh38_allOtherDifficultregions;GRCh38_alldifficultregions	BDP1	ENSG00000145734	transcript	ENST00000358731.9	protein_coding	HIGH	transcript_ablation	BDP1	ENSG00000145734	transcript	ENST00000358731.9	protein_coding	HIGH	transcript_ablation	.	.	.	.	.	Enhancer	.	.
6	33125631	Sniffles2.DEL.1A20M5	N	<DEL:-331>	DEL	DEL	-331	124.081	165.745	888	882	6	0.00676	known	0.458	0.458	common	0.259	0.368	0.533	0.454	0.746	0.462	0.266	0.368	0.533	0.457	0.747	0.867	0.859	0.535	0.345	0.424	1	0.859	0.535	0.347	0.416	0.457	0.955	0.949	0.949	0.953	0.48	0.48	0.98	difficult	GRCh38_ancestry_Neanderthal;GRCh38_gclt25orgt65_slop50;GRCh38_AllHomopolymers_gt6bp_imperfectgt10bp_slop5;GRCh38_AllTandemRepeatsandHomopolymers_slop5;GRCh38_SimpleRepeat_homopolymer_gt11_slop5;GRCh38_SimpleRepeat_homopolymer_gt20_slop5;GRCh38_SimpleRepeat_homopolymer_4to6_slop5;GRCh38_SimpleRepeat_imperfecthomopolgt20_slop5;GRCh38_SimpleRepeat_imperfecthomopolgt10_slop5;GRCh38_lowmappabilityall;GRCh38_nonunique_l100_m2_e1;GRCh38_MHC;GRCh38_allOtherDifficultregions;GRCh38_alllowmapandsegdupregions;GRCh38_alldifficultregions	HLA-DPB2	ENSG00000224557	gene_variant	ENSG00000224557	.	MODIFIER	intragenic_variant	.	.	.	.	.	.	.	.	.	.	.	.	.	.	.
6	33142781	Sniffles2.INS.1A1BM5	N	<INS:112>	INS	INS	112	52.722	171.406	888	870	18	0.0203	novel	0.0991	0.0991	common	0.0083	0.278	0.0684	0.137	0.0702	0.101	0.00858	0.278	0.0689	0.137	0.0727	1	0.0593	0.168	0.51	0.0364	1	0.0593	0.17	0.501	0.0401	0.0974	0.967	0.874	0.874	0.922	0.124	0.125	0.98	difficult	GRCh38_AllTandemRepeats_51to200bp_slop5;GRCh38_AllTandemRepeatsandHomopolymers_slop5;GRCh38_allTandemRepeats;GRCh38_MHC;GRCh38_allOtherDifficultregions;GRCh38_alldifficultregions	HCG24;HLA-DPA3	ENSG00000230313;ENSG00000237398	transcript;transcript	ENST00000414398.1;ENST00000454398.1	pseudogene;unprocessed_pseudogene	MODIFIER;MODIFIER	upstream_gene_variant;intron_variant	.	.	.	.	.	.	.	.	.	.	.	.	Enhancer	.	.
6	33158144	Sniffles2.DEL.1A23M5	N	<DEL:-913>	DEL	DEL	-913	320.703	68.884	888	879	9	0.0101	known	0.239	0.239	common	0.143	0.333	0.446	0.207	0.123	0.242	0.146	0.333	0.446	0.209	0.126	0.795	0.136	0.437	0.637	0.722	0.795	0.136	0.437	0.638	0.726	0.234	0.97	0.946	0.946	0.965	0.171	0.171	0.983	difficult	GRCh38_AllHomopolymers_gt6bp_imperfectgt10bp_slop5;GRCh38_AllTandemRepeatsandHomopolymers_slop5;GRCh38_SimpleRepeat_homopolymer_gt11_slop5;GRCh38_SimpleRepeat_homopolymer_7to11_slop5;GRCh38_SimpleRepeat_homopolymer_4to6_slop5;GRCh38_SimpleRepeat_imperfecthomopolgt10_slop5;GRCh38_lowmappabilityall;GRCh38_nonunique_l100_m2_e1;GRCh38_MHC;GRCh38_allOtherDifficultregions;GRCh38_alllowmapandsegdupregions;GRCh38_alldifficultregions	COL11A2;HCG24-COL11A2	ENSG00000204248;ENSG00000230313-ENSG00000204248	transcript;intergenic_region	ENST00000341947.7;ENSG00000230313-ENSG00000204248	protein_coding;.	MODIFIER;MODIFIER	downstream_gene_variant;intergenic_region	.	.	.	.	.	.	.	.	.	.	.	.	.	.	.
6	33161199	Sniffles2.DEL.1A24M5	N	<DEL:-57>	DEL	DEL	-57	49.842	404.141	888	876	12	0.0135	known	0.0935	0.0935	common	0.0394	0.0417	0.0476	0.0976	0.254	0.0942	0.0401	0.0422	0.0482	0.0982	0.256	0.309	1	0.0428	1	1	0.313	1	0.0437	1	1	0.0923	0.983	0.947	0.947	0.964	0.11	0.113	0.961	difficult	GRCh38_SimpleRepeat_homopolymer_4to6_slop5;GRCh38_MHC;GRCh38_allOtherDifficultregions;GRCh38_alldifficultregions	COL11A2;HCG24-COL11A2	ENSG00000204248;ENSG00000230313-ENSG00000204248	transcript;intergenic_region	ENST00000341947.7;ENSG00000230313-ENSG00000204248	protein_coding;.	MODIFIER;MODIFIER	downstream_gene_variant;intergenic_region	.	.	.	.	.	.	.	.	.	.	.	.	CTCF Binding Site	.	.
6	33164625	Sniffles2.INS.1A1DM5	N	<INS:58>	INS	INS	58	92.842	435.251	888	875	13	0.0146	novel	0.00169	0.00169	rare	0	0	0	0	0.00877	0.00171	0	0	0	0	0.00898	1	1	1	1	1	1	1	1	1	1	0.000563	0.995	0	0	0.425	0.00022	0.00046	0.356	difficult	GRCh38_MHC;GRCh38_allOtherDifficultregions;GRCh38_alldifficultregions	COL11A2	ENSG00000204248	transcript	ENST00000341947.7	protein_coding	MODIFIER	intron_variant	COL11A2	ENSG00000204248	transcript	ENST00000341947.7	protein_coding	MODIFIER	intron_variant	.	.	.	.	.	.	.	.
6	33168341	Sniffles2.INS.1A1CM5	N	<INS:55>	INS	INS	55	45.348	300.903	888	871	17	0.0191	novel	0.00788	0.00788	low_frequency	0.00622	0.00694	0.00595	0.0213	0	0.00804	0.00633	0.00699	0.00606	0.0219	0	1	1	1	1	1	1	1	1	1	1	0.00676	0.995	0.786	0.786	0.949	0.00271	0.00503	0.527	difficult	GRCh38_AllTandemRepeatsandHomopolymers_slop5;GRCh38_AllTandemRepeats_gt100bp_slop5;GRCh38_allTandemRepeats;GRCh38_SimpleRepeat_homopolymer_4to6_slop5;GRCh38_AllTandemRepeats_201to10000bp_slop5;GRCh38_MHC;GRCh38_allOtherDifficultregions;GRCh38_alldifficultregions	COL11A2	ENSG00000204248	transcript	ENST00000341947.7	protein_coding	MODIFIER	intron_variant	COL11A2	ENSG00000204248	transcript	ENST00000341947.7	protein_coding	MODIFIER	intron_variant	.	.	.	.	.	.	.	.
6	33223477	Sniffles2.INS.1A30M5	N	<INS:89>	INS	INS	89	62.25	306.697	888	875	13	0.0146	known	0.00788	0.00788	low_frequency	0.00622	0.00694	0.0208	0.0061	0	0.008	0.0063	0.00699	0.021	0.00625	0	1	1	0.0618	1	1	1	1	0.0621	1	1	0.00507	0.994	0.615	0.615	0.817	0.00543	0.00545	0.946	difficult	GRCh38_MHC;GRCh38_allOtherDifficultregions;GRCh38_alldifficultregions	ZNF70P1-HTATSF1P1	ENSG00000225463-ENSG00000223457	intergenic_region	ENSG00000225463-ENSG00000223457	.	MODIFIER	intergenic_region	.	.	.	.	.	.	.	.	.	.	.	.	.	.	.
6	33235431	Sniffles2.INS.1A32M5	N	<INS:331>	INS	INS	331	158.205	274.532	888	867	21	0.0236	known	0.0242	0.0242	low_frequency	0.0871	0.00347	0	0	0	0.0248	0.089	0.00352	0	0	0	0.401	1	1	1	1	0.406	1	1	1	1	0.0242	0.984	0.75	0.75	0.875	0.00218	0.00234	0.884	difficult	GRCh38_SimpleRepeat_homopolymer_4to6_slop5;GRCh38_MHC;GRCh38_allOtherDifficultregions;GRCh38_alldifficultregions	HTATSF1P1;ZNF70P1-HTATSF1P1	ENSG00000223457;ENSG00000225463-ENSG00000223457	transcript;intergenic_region	ENST00000432008.1;ENSG00000225463-ENSG00000223457	processed_pseudogene;.	MODIFIER;MODIFIER	upstream_gene_variant;intergenic_region	.	.	.	.	.	.	.	.	.	.	.	.	Enhancer	.	.
6	33325096	Sniffles2.DEL.1A44M5	N	<DEL:-2493>	DEL	DEL	-2493	0.231	2.791	888	872	16	0.018	known	0.0518	0.0518	common	0.191	0	0	0	0	0.0528	0.192	0	0	0	0	0.0928	1	1	1	1	0.0945	1	1	1	1	0.0529	0.977	0.835	0.835	0.905	0.00395	0.004	0.958	difficult	GRCh38_gclt25orgt65_slop50;GRCh38_AllHomopolymers_gt6bp_imperfectgt10bp_slop5;GRCh38_AllTandemRepeatsandHomopolymers_slop5;GRCh38_SimpleRepeat_homopolymer_gt11_slop5;GRCh38_SimpleRepeat_homopolymer_gt20_slop5;GRCh38_AllTandemRepeats_gt100bp_slop5;GRCh38_allTandemRepeats;GRCh38_SimpleRepeat_homopolymer_7to11_slop5;GRCh38_SimpleRepeat_homopolymer_4to6_slop5;GRCh38_AllTandemRepeats_lt51bp_slop5;GRCh38_SimpleRepeat_imperfecthomopolgt20_slop5;GRCh38_AllTandemRepeats_201to10000bp_slop5;GRCh38_SimpleRepeat_imperfecthomopolgt10_slop5;GRCh38_lowmappabilityall;GRCh38_nonunique_l100_m2_e1;GRCh38_MHC;GRCh38_allOtherDifficultregions;GRCh38_alllowmapandsegdupregions;GRCh38_alldifficultregions	DAXX;SMIM40;ENSG00000285064	ENSG00000204209;ENSG00000286920;ENSG00000285064	transcript;transcript;transcript	ENST00000266000.10;ENST00000494082.3;ENST00000453407.7	protein_coding;protein_coding;nonsense_mediated_decay	MODIFIER;MODIFIER;MODIFIER	upstream_gene_variant;intron_variant;intron_variant	SMIM40	ENSG00000286920	transcript	ENST00000494082.3	protein_coding	MODIFIER	intron_variant	Disrupted_circadian_rhythm__low_relative_amplitude_of_rest-activity_cycles_	2e-06	0.167	DAXX	30120083	.	.	.
6	33388056	Sniffles2.INS.1A41M5	N	<INS:81>	INS	INS	81	86.876	247.687	888	869	19	0.0214	known	0.00169	0.00169	rare	0.00622	0	0	0	0	0.00173	0.00638	0	0	0	0	0.00624	1	1	1	1	0.0064	1	1	1	1	0.000563	0.997	0	0	0.515	9.94e-05	0.000105	0.862	difficult	GRCh38_MHC;GRCh38_allOtherDifficultregions;GRCh38_alldifficultregions	KIFC1;RPL35AP4;LYPLA2P1-RPL35AP4	ENSG00000237649;ENSG00000225644;ENSG00000228285-ENSG00000225644	transcript;transcript;intergenic_region	ENST00000428849.7;ENST00000412007.1;ENSG00000228285-ENSG00000225644	protein_coding;processed_pseudogene;.	MODIFIER;MODIFIER;MODIFIER	upstream_gene_variant;downstream_gene_variant;intergenic_region	.	.	.	.	.	.	.	.	.	.	.	.	.	.	.
6	33493735	Sniffles2.INS.1A4FM5	N	<INS:50>	INS	INS	50	74.74	406.02	888	864	24	0.027	novel	0.00169	0.00169	rare	0	0.00694	0	0.00305	0	0.00174	0	0.00704	0	0.00309	0	1	1	1	1	1	1	1	1	1	1	0.000563	0.995	0	0	0.483	0.000483	0.000549	0.68	difficult	GRCh38_AllTandemRepeatsandHomopolymers_slop5;GRCh38_AllTandemRepeats_gt100bp_slop5;GRCh38_allTandemRepeats;GRCh38_SimpleRepeat_quadTR_51to200_slop5;GRCh38_AllTandemRepeats_201to10000bp_slop5;GRCh38_alldifficultregions	ZBTB9-GGNBP1	ENSG00000213588-ENSG00000204188	intergenic_region	ENSG00000213588-ENSG00000204188	.	MODIFIER	intergenic_region	.	.	.	.	.	.	.	.	.	.	.	.	.	.	.
6	33507934	Sniffles2.DEL.1A66M5	N	<DEL:-191>	DEL	DEL	-191	61.258	144.283	888	888	0	0	novel	0.944	0.056	common	0.944	0.958	0.946	0.951	0.921	0.944	0.944	0.958	0.946	0.951	0.921	1	1	1	1	0.603	1	1	1	1	0.603	0.971	0.839	0.839	0.03	0.446	0.957	0.932	0.524	difficult	GRCh38_AllTandemRepeatsandHomopolymers_slop5;GRCh38_AllTandemRepeats_gt100bp_slop5;GRCh38_allTandemRepeats;GRCh38_SimpleRepeat_homopolymer_4to6_slop5;GRCh38_AllTandemRepeats_201to10000bp_slop5;GRCh38_lowmappabilityall;GRCh38_nonunique_l100_m2_e1;GRCh38_alllowmapandsegdupregions;GRCh38_alldifficultregions	ZBTB9-GGNBP1	ENSG00000213588-ENSG00000204188	intergenic_region	ENSG00000213588-ENSG00000204188	.	MODIFIER	intergenic_region	.	.	.	.	.	.	.	.	.	.	.	.	.	.	.
6	33518923	Sniffles2.INV.1A6FM5	N	<INV:91>	INV	OTHER	91	139.271	449.863	888	870	18	0.0203	novel	0.00169	0.00169	rare	0	0	0	0.00305	0.00585	0.00172	0	0	0	0.00309	0.00602	1	1	1	1	1	1	1	1	1	1	0	0.997	0	0	0.149	0.000182	0.00112	0.196	confident	GRCh38_SimpleRepeat_homopolymer_4to6_slop5;GRCh38_notinalldifficultregions	ZBTB9-GGNBP1	ENSG00000213588-ENSG00000204188	intergenic_region	ENSG00000213588-ENSG00000204188	.	MODIFIER	intergenic_region	.	.	.	.	.	.	.	.	.	.	.	.	.	.	.
6	33525473	Sniffles2.DEL.1A69M5	N	<DEL:-52>	DEL	DEL	-52	300.085	213.042	888	871	17	0.0191	novel	0.114	0.114	common	0.232	0.0868	0.0179	0.0945	0.0848	0.116	0.235	0.088	0.0184	0.0969	0.0863	0.102	1	1	1	0.0204	0.0726	1	1	1	0.0217	0.105	0.944	0.783	0.783	0.865	0.0811	0.0812	0.958	difficult	GRCh38_gclt25orgt65_slop50;GRCh38_AllHomopolymers_gt6bp_imperfectgt10bp_slop5;GRCh38_AllTandemRepeats_51to200bp_slop5;GRCh38_AllTandemRepeatsandHomopolymers_slop5;GRCh38_AllTandemRepeats_gt100bp_slop5;GRCh38_allTandemRepeats;GRCh38_SimpleRepeat_homopolymer_7to11_slop5;GRCh38_SimpleRepeat_homopolymer_4to6_slop5;GRCh38_lowmappabilityall;GRCh38_nonunique_l100_m2_e1;GRCh38_alllowmapandsegdupregions;GRCh38_alldifficultregions	ZBTB9-GGNBP1	ENSG00000213588-ENSG00000204188	intergenic_region	ENSG00000213588-ENSG00000204188	.	MODIFIER	intergenic_region	.	.	.	.	.	.	.	.	.	.	.	.	.	.	.
6	33535741	Sniffles2.INS.1A62M5	N	<INS:2198>	INS	INS	2198	77.468	6.523	888	864	24	0.027	novel	0.0293	0.0293	low_frequency	0.0871	0.00694	0.00595	0.0122	0.00585	0.0301	0.0901	0.00694	0.00625	0.0125	0.00599	0.696	1	1	1	1	1	1	1	1	1	0.0287	0.974	0.76	0.76	0.75	0.00805	0.00874	0.857	confident	GRCh38_SimpleRepeat_homopolymer_4to6_slop5;GRCh38_notinalldifficultregions	RN7SL26P;ZBTB9-GGNBP1	ENSG00000242014;ENSG00000213588-ENSG00000204188	transcript;intergenic_region	ENST00000460792.3;ENSG00000213588-ENSG00000204188	misc_RNA;.	MODIFIER;MODIFIER	upstream_gene_variant;intergenic_region	.	.	.	.	.	.	.	.	.	.	.	.	.	.	.
6	33551191	Sniffles2.DEL.1A6CM5	N	<DEL:-51>	DEL	DEL	-51	82.38	405.704	888	877	11	0.0124	known	0.0208	0.0208	low_frequency	0.0705	0.0104	0	0	0	0.0205	0.0696	0.0105	0	0	0	0.614	1	1	1	1	0.611	1	1	1	1	0.0175	0.984	0.703	0.703	0.711	0.00296	0.00296	0.655	confident	GRCh38_notinalldifficultregions	GGNBP1	ENSG00000204188	gene_variant	ENSG00000204188	.	MODIFIER	intragenic_variant	.	.	.	.	.	.	.	Platelet_count	4e-19	0.04244	NR	29403010	.	.	.
6	33604759	Sniffles2.DEL.1A7CM5	N	<DEL:-1652>	DEL	DEL	-1652	101.257	11.222	888	876	12	0.0135	known	0.0394	0.0394	low_frequency	0.12	0.0139	0.00595	0.0122	0.00585	0.04	0.122	0.014	0.00606	0.0124	0.00592	0.759	0.0209	1	1	1	0.761	0.021	1	1	1	0.0349	0.98	0.8	0.8	0.865	0.00859	0.00851	0.946	confident	GRCh38_AllHomopolymers_gt6bp_imperfectgt10bp_slop5;GRCh38_AllTandemRepeatsandHomopolymers_slop5;GRCh38_SimpleRepeat_homopolymer_gt11_slop5;GRCh38_SimpleRepeat_diTR_11to50_slop5;GRCh38_allTandemRepeats;GRCh38_SimpleRepeat_homopolymer_7to11_slop5;GRCh38_SimpleRepeat_homopolymer_4to6_slop5;GRCh38_AllTandemRepeats_lt51bp_slop5;GRCh38_SimpleRepeat_imperfecthomopolgt10_slop5;GRCh38_lowmappabilityall;GRCh38_nonunique_l100_m2_e1;GRCh38_allOtherDifficultregions;GRCh38_gnomAD_InbreedingCoeff_slop1bp_merge1000bp;GRCh38_alllowmapandsegdupregions;GRCh38_alldifficultregions;GRCh38_notinalldifficultregions	LINC00336-ITPR3	ENSG00000197251-ENSG00000096433	intergenic_region	ENSG00000197251-ENSG00000096433	.	MODIFIER	intergenic_region	.	.	.	.	.	.	.	.	.	.	.	.	CTCF Binding Site;Enhancer	.	.
6	33606235	Sniffles2.INS.1A77M5	N	<INS:307>	INS	INS	307	88.137	78.851	888	881	7	0.00788	novel	0.554	0.446	common	0.699	0.403	0.598	0.421	0.558	0.556	0.7	0.405	0.599	0.423	0.562	0.125	1	0.0766	0.0107	0.278	0.17	1	0.0533	0.0157	0.275	0.557	0.943	0.954	0.942	0.947	0.446	0.443	0.961	difficult	GRCh38_allOtherDifficultregions;GRCh38_gnomAD_InbreedingCoeff_slop1bp_merge1000bp;GRCh38_alldifficultregions	LINC00336-ITPR3	ENSG00000197251-ENSG00000096433	intergenic_region	ENSG00000197251-ENSG00000096433	.	MODIFIER	intergenic_region	.	.	.	.	.	.	.	.	.	.	.	.	.	.	.
6	33615421	Sniffles2.DEL.1A7DM5	N	<DEL:-2647>	DEL	DEL	-2647	142.568	11.12	888	878	10	0.0113	novel	0.39	0.39	common	0.442	0.219	0.506	0.25	0.482	0.394	0.445	0.223	0.509	0.252	0.485	0.194	0.0151	0.124	0.0209	0.0317	0.358	0.0259	0.122	0.0215	0.0324	0.39	0.94	0.932	0.932	0.919	0.259	0.263	0.96	confident	GRCh38_AllHomopolymers_gt6bp_imperfectgt10bp_slop5;GRCh38_AllTandemRepeatsandHomopolymers_slop5;GRCh38_SimpleRepeat_homopolymer_gt11_slop5;GRCh38_SimpleRepeat_homopolymer_gt20_slop5;GRCh38_AllTandemRepeats_gt100bp_slop5;GRCh38_allTandemRepeats;GRCh38_SimpleRepeat_homopolymer_7to11_slop5;GRCh38_SimpleRepeat_homopolymer_4to6_slop5;GRCh38_SimpleRepeat_imperfecthomopolgt20_slop5;GRCh38_AllTandemRepeats_201to10000bp_slop5;GRCh38_SimpleRepeat_imperfecthomopolgt10_slop5;GRCh38_lowmappabilityall;GRCh38_nonunique_l100_m2_e1;GRCh38_alllowmapandsegdupregions;GRCh38_alldifficultregions;GRCh38_notinalldifficultregions	ITPR3;LINC00336-ITPR3	ENSG00000096433;ENSG00000197251-ENSG00000096433	transcript;intergenic_region	ENST00000374316.9;ENSG00000197251-ENSG00000096433	protein_coding;.	MODIFIER;MODIFIER	upstream_gene_variant;intergenic_region	.	.	.	.	.	.	.	Smoking_cessation,Smoking_cessation	1e-09,4e-09	0.0139,0.0118	.,.	3647753036477530	Enhancer	.	.
6	33738208	Sniffles2.INS.1A8AM5	N	<INS:56>	INS	INS	56	103.744	477.058	888	858	30	0.0338	known	0.00282	0.00282	rare	0	0	0.0119	0	0.00292	0.00291	0	0	0.0123	0	0.00305	1	1	1	1	1	1	1	1	1	1	0.0045	0.994	0.8	0.8	0.689	0.000103	0.000276	0.342	confident	GRCh38_notinalldifficultregions	IP6K3	ENSG00000161896	transcript	ENST00000293756.5	protein_coding	MODIFIER	intron_variant	IP6K3	ENSG00000161896	transcript	ENST00000293756.5	protein_coding	MODIFIER	intron_variant	.	.	.	.	.	.	.	.
6	33761128	Sniffles2.INS.1A8BM5	N	<INS:153>	INS	INS	153	201.497	395.974	888	861	27	0.0304	novel	0.00732	0.00732	low_frequency	0.0187	0.00347	0	0.00305	0.00585	0.00755	0.019	0.00355	0	0.00311	0.00625	1	1	1	1	1	1	1	1	1	1	0.00676	0.997	0.846	0.846	0.969	0.00158	0.00165	0.947	confident	GRCh38_SimpleRepeat_homopolymer_4to6_slop5;GRCh38_notinalldifficultregions	IP6K3-LEMD2	ENSG00000161896-ENSG00000161904	intergenic_region	ENSG00000161896-ENSG00000161904	.	MODIFIER	intergenic_region	.	.	.	.	.	.	.	.	.	.	.	.	Enhancer	.	.
6	33796716	Sniffles2.INS.1A98M5	N	<INS:82>	INS	INS	82	82.444	395.052	888	873	15	0.0169	known	0.00225	0.00225	rare	0.0083	0	0	0	0	0.00229	0.00837	0	0	0	0	1	1	1	1	1	1	1	1	1	1	0.00225	1	1	1	0.993	0.000246	0.000249	0.933	confident	GRCh38_notinalldifficultregions	ENSG00000287089;MLN	ENSG00000287089;ENSG00000096395	transcript;transcript	ENST00000664739.1;ENST00000430124.7	pseudogene;protein_coding	MODIFIER;MODIFIER	upstream_gene_variant;intron_variant	MLN	ENSG00000096395	transcript	ENST00000430124.7	protein_coding	MODIFIER	intron_variant	.	.	.	.	.	.	.	.
6	33814386	Sniffles2.INS.1A9AM5	N	<INS:56>	INS	INS	56	108.403	448.282	888	865	23	0.0259	novel	0.00113	0.00113	rare	0	0.00347	0	0	0.00292	0.00116	0	0.00347	0	0	0.00307	1	1	1	1	1	1	1	1	1	1	0.000563	0.997	0	0	0.22	7.38e-05	0.000806	0.144	confident	GRCh38_SimpleRepeat_homopolymer_4to6_slop5;GRCh38_notinalldifficultregions	MLN-LINC01016	ENSG00000096395-ENSG00000249346	intergenic_region	ENSG00000096395-ENSG00000249346	.	MODIFIER	intergenic_region	.	.	.	.	.	.	.	.	.	.	.	.	Enhancer	.	.
6	33829631	Sniffles2.DEL.1AA2M5	N	<DEL:-106>	DEL	DEL	-106	61.009	200.267	888	880	8	0.00901	novel	0.416	0.416	common	0.386	0.562	0.262	0.497	0.409	0.419	0.389	0.562	0.267	0.497	0.412	0.0206	0.0895	0.69	4.18e-05	0.0412	0.0146	0.0895	0.688	4.18e-05	0.0397	0.421	0.748	0.685	0.685	0.78	0.498	0.494	0.797	difficult	GRCh38_AllTandemRepeatsandHomopolymers_slop5;GRCh38_AllTandemRepeats_gt100bp_slop5;GRCh38_allTandemRepeats;GRCh38_SimpleRepeat_homopolymer_4to6_slop5;GRCh38_AllTandemRepeats_201to10000bp_slop5;GRCh38_lowmappabilityall;GRCh38_nonunique_l100_m2_e1;GRCh38_alllowmapandsegdupregions;GRCh38_alldifficultregions	MLN-LINC01016	ENSG00000096395-ENSG00000249346	intergenic_region	ENSG00000096395-ENSG00000249346	.	MODIFIER	intergenic_region	.	.	.	.	.	.	.	.	.	.	.	.	Enhancer	.	.
6	33864756	Sniffles2.INS.1A9FM5	N	<INS:109>	INS	INS	109	110.88	580.313	888	855	33	0.0372	novel	0.00113	0.00113	rare	0.00415	0	0	0	0	0.00117	0.0044	0	0	0	0	1	1	1	1	1	1	1	1	1	1	0.00169	0.997	0.5	0.5	0.698	4.1e-05	0.000119	0.373	difficult	GRCh38_AllTandemRepeats_51to200bp_slop5;GRCh38_AllTandemRepeatsandHomopolymers_slop5;GRCh38_AllTandemRepeats_gt100bp_slop5;GRCh38_allTandemRepeats;GRCh38_alldifficultregions	MLN-LINC01016	ENSG00000096395-ENSG00000249346	intergenic_region	ENSG00000096395-ENSG00000249346	.	MODIFIER	intergenic_region	.	.	.	.	.	.	.	.	.	.	.	.	.	.	.
6	33890074	Sniffles2.INS.1AA0M5	N	<INS:314>	INS	INS	314	117.036	241.586	888	861	27	0.0304	known	0.0349	0.0349	low_frequency	0.00622	0.0451	0.0268	0.0549	0.0556	0.036	0.00652	0.0464	0.0274	0.0562	0.0569	0.00624	0.247	1	0.389	1	0.00654	0.253	1	0.397	1	0.036	0.989	0.932	0.932	0.953	0.0604	0.0596	0.943	confident	GRCh38_notinalldifficultregions	LINC01016	ENSG00000249346	transcript	ENST00000671143.1	pseudogene	MODIFIER	non_coding_transcript_exon_variant	.	.	.	.	.	.	.	.	.	.	.	.	.	.	.
6	33918189	Sniffles2.INS.1AAFM5	N	<INS:80>	INS	INS	80	129.567	501.622	888	871	17	0.0191	novel	0.00113	0.00113	rare	0.00208	0	0	0	0.00292	0.00115	0.00211	0	0	0	0.00305	1	1	1	1	1	1	1	1	1	1	0	0.998	0	0	0.0319	7.17e-06	3.21e-05	0.178	confident	GRCh38_SimpleRepeat_homopolymer_4to6_slop5;GRCh38_notinalldifficultregions	ENSG00000233183	ENSG00000233183	transcript	ENST00000530000.1	pseudogene	MODIFIER	non_coding_transcript_exon_variant	.	.	.	.	.	.	.	.	.	.	.	.	.	.	.
6	33927386	Sniffles2.INS.1AB2M5	N	<INS:2352>	INS	INS	2352	4.583	10.392	888	877	11	0.0124	known	0.00113	0.00113	rare	0.00415	0	0	0	0	0.00114	0.0042	0	0	0	0	1	1	1	1	1	1	1	1	1	1	0.000563	0.997	0	0	0.434	5.53e-05	7.78e-05	0.697	confident	GRCh38_notinalldifficultregions	ENSG00000233183	ENSG00000233183	gene_variant	ENSG00000233183	.	MODIFIER	intragenic_variant	.	.	.	.	.	.	.	.	.	.	.	.	Enhancer	.	.
6	33967119	Sniffles2.INS.1AB3M5	N	<INS:64>	INS	INS	64	31.863	85.805	888	878	10	0.0113	novel	0.456	0.456	common	0.44	0.399	0.476	0.558	0.406	0.457	0.439	0.402	0.476	0.558	0.411	0.794	0.489	0.759	0.53	0.634	0.792	0.492	0.759	0.525	0.633	0.444	0.743	0.716	0.716	0.746	0.538	0.539	0.783	confident	GRCh38_SimpleRepeat_homopolymer_4to6_slop5;GRCh38_notinalldifficultregions	ENSG00000233183-MIR1275	ENSG00000233183-ENSG00000221697	intergenic_region	ENSG00000233183-ENSG00000221697	.	MODIFIER	intergenic_region	.	.	.	.	.	.	.	.	.	.	.	.	.	.	.
6	33970068	Sniffles2.DEL.1AB9M5	N	<DEL:-4853>	DEL	DEL	-4853	99.986	8.637	888	876	12	0.0135	known	0.105	0.105	common	0.224	0.0764	0.0298	0.0793	0.0614	0.106	0.229	0.0769	0.0299	0.0802	0.0618	0.0396	0.0348	1	0.01	0.48	0.0401	0.0354	1	0.0105	0.482	0.102	0.958	0.863	0.863	0.909	0.0864	0.0856	0.908	confident	GRCh38_AllHomopolymers_gt6bp_imperfectgt10bp_slop5;GRCh38_AllTandemRepeats_51to200bp_slop5;GRCh38_AllTandemRepeatsandHomopolymers_slop5;GRCh38_SimpleRepeat_homopolymer_gt11_slop5;GRCh38_SimpleRepeat_homopolymer_gt20_slop5;GRCh38_allTandemRepeats;GRCh38_SimpleRepeat_homopolymer_7to11_slop5;GRCh38_SimpleRepeat_homopolymer_4to6_slop5;GRCh38_AllTandemRepeats_lt51bp_slop5;GRCh38_SimpleRepeat_imperfecthomopolgt20_slop5;GRCh38_SimpleRepeat_imperfecthomopolgt10_slop5;GRCh38_alldifficultregions;GRCh38_notinalldifficultregions	ENSG00000233183-MIR1275	ENSG00000233183-ENSG00000221697	intergenic_region	ENSG00000233183-ENSG00000221697	.	MODIFIER	intergenic_region	.	.	.	.	.	.	.	.	.	.	.	.	Enhancer	.	.
6	33971044	Sniffles2.DEL.1ABAM5	N	<DEL:-3695>	DEL	DEL	-3695	249.433	237.553	888	875	13	0.0146	known	0.00169	0.00169	rare	0.00208	0	0	0.00305	0.00292	0.00171	0.00215	0	0	0.00305	0.00296	1	1	1	1	1	1	1	1	1	1	0.00113	0.994	0	0	0.465	0.000715	0.00346	0.294	confident	GRCh38_AllHomopolymers_gt6bp_imperfectgt10bp_slop5;GRCh38_AllTandemRepeats_51to200bp_slop5;GRCh38_AllTandemRepeatsandHomopolymers_slop5;GRCh38_allTandemRepeats;GRCh38_SimpleRepeat_homopolymer_7to11_slop5;GRCh38_SimpleRepeat_homopolymer_4to6_slop5;GRCh38_AllTandemRepeats_lt51bp_slop5;GRCh38_SimpleRepeat_imperfecthomopolgt10_slop5;GRCh38_alldifficultregions;GRCh38_notinalldifficultregions	ENSG00000233183-MIR1275	ENSG00000233183-ENSG00000221697	intergenic_region	ENSG00000233183-ENSG00000221697	.	MODIFIER	intergenic_region	.	.	.	.	.	.	.	.	.	.	.	.	Enhancer	.	.
6	33995558	Sniffles2.DEL.1ABCM5	N	<DEL:-5811>	DEL	DEL	-5811	0	0	888	860	28	0.0315	known	0.00225	0.00225	rare	0.00622	0.00347	0	0	0	0.00233	0.00644	0.00368	0	0	0	0.00624	1	1	1	1	0.00645	1	1	1	1	0	0.997	0	0	0.0809	3.79e-05	0.000216	0.145	confident	GRCh38_AllHomopolymers_gt6bp_imperfectgt10bp_slop5;GRCh38_AllTandemRepeats_51to200bp_slop5;GRCh38_AllTandemRepeatsandHomopolymers_slop5;GRCh38_SimpleRepeat_homopolymer_gt11_slop5;GRCh38_SimpleRepeat_homopolymer_gt20_slop5;GRCh38_allTandemRepeats;GRCh38_SimpleRepeat_homopolymer_7to11_slop5;GRCh38_SimpleRepeat_homopolymer_4to6_slop5;GRCh38_AllTandemRepeats_lt51bp_slop5;GRCh38_SimpleRepeat_imperfecthomopolgt20_slop5;GRCh38_SimpleRepeat_imperfecthomopolgt10_slop5;GRCh38_alldifficultregions;GRCh38_notinalldifficultregions	MIR1275;MIR1275;MIR1275;MIR1275;ENSG00000233183-MIR1275;MIR1275-GRM4	ENSG00000221697;ENSG00000221697;ENSG00000221697;ENSG00000221697;ENSG00000233183-ENSG00000221697;ENSG00000221697-ENSG00000124493	transcript;transcript;transcript;transcript;intergenic_region;intergenic_region	ENST00000408770.1;ENST00000408770.1;ENST00000408770.1;ENST00000408770.1;ENSG00000233183-ENSG00000221697;ENSG00000221697-ENSG00000124493	miRNA;miRNA;miRNA;miRNA;.;.	HIGH;LOW;MODIFIER;MODIFIER;MODIFIER;MODIFIER	transcript_ablation;splice_region_variant&non_coding_transcript_exon_variant;upstream_gene_variant;downstream_gene_variant;intergenic_region;intergenic_region	.	.	.	.	.	.	.	Waist-to-hip_ratio_adjusted_for_BMI,Waist_circumference_adjusted_for_body_mass_index,Waist-to-hip_ratio_adjusted_for_BMI,Waist_circumference_adjusted_for_body_mass_index,Protein_quantitative_trait_loci__liver_,Educational_attainment	1e-11,2e-12,1e-11,2e-12,1e-08,1e-09	0.02471,0.0181373	NR,NR,NR,NR,NR,.	3.16691e+47	Enhancer	Transcription Start Site	.
6	34005057	Sniffles2.INS.1AC4M5	N	<INS:76>	INS	INS	76	150.177	507.578	888	871	17	0.0191	novel	0.00113	0.00113	rare	0	0	0.00595	0	0	0.00115	0	0	0.00602	0	0	1	1	1	1	1	1	1	1	1	1	0	0.998	0	0	0.058	1.74e-05	3.82e-05	0.352	difficult	GRCh38_AllHomopolymers_gt6bp_imperfectgt10bp_slop5;GRCh38_AllTandemRepeatsandHomopolymers_slop5;GRCh38_SimpleRepeat_homopolymer_4to6_slop5;GRCh38_SimpleRepeat_imperfecthomopolgt10_slop5;GRCh38_alldifficultregions	MIR1275-GRM4	ENSG00000221697-ENSG00000124493	intergenic_region	ENSG00000221697-ENSG00000124493	.	MODIFIER	intergenic_region	.	.	.	.	.	.	.	.	.	.	.	.	.	.	.
6	34044462	Sniffles2.DEL.1AD4M5	N	<DEL:-62>	DEL	DEL	-62	85.12	276.502	888	875	13	0.0146	novel	0.04	0.04	low_frequency	0.0581	0.0347	0.0595	0.0305	0.00877	0.04	0.0574	0.0347	0.0602	0.0312	0.00882	0.565	0.149	1	1	1	0.547	0.149	1	1	1	0.0355	0.954	0.652	0.652	0.733	0.0231	0.0272	0.69	difficult	GRCh38_AllTandemRepeatsandHomopolymers_slop5;GRCh38_SimpleRepeat_diTR_11to50_slop5;GRCh38_AllTandemRepeats_gt100bp_slop5;GRCh38_allTandemRepeats;GRCh38_AllTandemRepeats_201to10000bp_slop5;GRCh38_alldifficultregions	GRM4	ENSG00000124493	transcript	ENST00000538487.7	protein_coding	MODIFIER	intron_variant	GRM4	ENSG00000124493	transcript	ENST00000538487.7	protein_coding	MODIFIER	intron_variant	.	.	.	.	.	.	.	.
6	34067423	Sniffles2.DEL.1AD5M5	N	<DEL:-52>	DEL	DEL	-52	52.809	373.236	888	856	32	0.036	novel	0.0411	0.0411	low_frequency	0.118	0.0139	0.00595	0.0122	0.0175	0.0421	0.122	0.011	0.0061	0.0127	0.0183	0.116	1	1	1	1	0.126	1	1	1	1	0.0338	0.958	0.627	0.627	0.755	0.0134	0.0167	0.675	difficult	GRCh38_gclt25orgt65_slop50;GRCh38_AllTandemRepeatsandHomopolymers_slop5;GRCh38_AllTandemRepeats_gt100bp_slop5;GRCh38_allTandemRepeats;GRCh38_AllTandemRepeats_201to10000bp_slop5;GRCh38_alldifficultregions	GRM4	ENSG00000124493	transcript	ENST00000538487.7	protein_coding	MODIFIER	intron_variant	GRM4	ENSG00000124493	transcript	ENST00000538487.7	protein_coding	MODIFIER	intron_variant	.	.	.	.	.	.	.	.
6	34067434	Sniffles2.INS.1AC7M5	N	<INS:57>	INS	INS	57	59.457	213.552	888	853	35	0.0394	novel	0.00507	0.00507	low_frequency	0.00622	0.00694	0	0.0122	0	0.00528	0.00652	0.0073	0	0.0127	0	1	1	1	1	1	1	1	1	1	1	0.00282	0.986	0.111	0.111	0.493	0.0118	0.0126	0.704	difficult	GRCh38_gclt25orgt65_slop50;GRCh38_AllTandemRepeatsandHomopolymers_slop5;GRCh38_AllTandemRepeats_gt100bp_slop5;GRCh38_allTandemRepeats;GRCh38_AllTandemRepeats_201to10000bp_slop5;GRCh38_alldifficultregions	GRM4	ENSG00000124493	transcript	ENST00000538487.7	protein_coding	MODIFIER	intron_variant	GRM4	ENSG00000124493	transcript	ENST00000538487.7	protein_coding	MODIFIER	intron_variant	.	.	.	.	.	.	.	.
6	34071578	Sniffles2.INS.1AC9M5	N	<INS:1574>	INS	INS	1574	92.886	60.691	888	887	1	0.00113	novel	0.586	0.414	common	0.539	0.608	0.613	0.628	0.567	0.586	0.54	0.608	0.613	0.628	0.567	1.63e-35	1.38e-15	1.06e-19	2.48e-15	8.37e-22	2.45e-35	1.38e-15	1.06e-19	2.48e-15	8.37e-22	0.629	0.467	0.47	0.482	0.458	0.645	0.613	0.537	difficult	GRCh38_AllTandemRepeatsandHomopolymers_slop5;GRCh38_SimpleRepeat_diTR_11to50_slop5;GRCh38_AllTandemRepeats_gt100bp_slop5;GRCh38_allTandemRepeats;GRCh38_AllTandemRepeats_201to10000bp_slop5;GRCh38_allOtherDifficultregions;GRCh38_gnomAD_InbreedingCoeff_slop1bp_merge1000bp;GRCh38_alldifficultregions	GRM4	ENSG00000124493	transcript	ENST00000538487.7	protein_coding	MODIFIER	intron_variant	GRM4	ENSG00000124493	transcript	ENST00000538487.7	protein_coding	MODIFIER	intron_variant	.	.	.	.	.	.	.	.
6	34071580	Sniffles2.INS.1AC8M5	N	<INS:91>	INS	INS	91	107.323	259.05	888	876	12	0.0135	novel	0.0107	0.0107	low_frequency	0.00415	0.0104	0.00298	0.0183	0.0205	0.0108	0.00422	0.0106	0.00298	0.0186	0.0207	1	1	1	1	1	1	1	1	1	1	0.00338	0.972	0	0	0.298	0.0079	0.0119	0.53	difficult	GRCh38_AllTandemRepeatsandHomopolymers_slop5;GRCh38_SimpleRepeat_diTR_11to50_slop5;GRCh38_AllTandemRepeats_gt100bp_slop5;GRCh38_allTandemRepeats;GRCh38_AllTandemRepeats_201to10000bp_slop5;GRCh38_allOtherDifficultregions;GRCh38_gnomAD_InbreedingCoeff_slop1bp_merge1000bp;GRCh38_alldifficultregions	GRM4	ENSG00000124493	transcript	ENST00000538487.7	protein_coding	MODIFIER	intron_variant	GRM4	ENSG00000124493	transcript	ENST00000538487.7	protein_coding	MODIFIER	intron_variant	.	.	.	.	.	.	.	.
6	34072842	Sniffles2.DEL.1AD7M5	N	<DEL:-61>	DEL	DEL	-61	30.979	295.068	888	871	17	0.0191	novel	0.00225	0.00225	rare	0.00415	0	0.00298	0	0.00292	0.0023	0.00422	0	0.00299	0	0.00301	1	1	1	1	1	1	1	1	1	1	0.00113	0.993	0	0	0.589	0.00288	0.00313	0.632	difficult	GRCh38_AllTandemRepeatsandHomopolymers_slop5;GRCh38_SimpleRepeat_diTR_11to50_slop5;GRCh38_AllTandemRepeats_gt100bp_slop5;GRCh38_allTandemRepeats;GRCh38_AllTandemRepeats_201to10000bp_slop5;GRCh38_allOtherDifficultregions;GRCh38_gnomAD_InbreedingCoeff_slop1bp_merge1000bp;GRCh38_alldifficultregions	GRM4	ENSG00000124493	transcript	ENST00000538487.7	protein_coding	MODIFIER	intron_variant	GRM4	ENSG00000124493	transcript	ENST00000538487.7	protein_coding	MODIFIER	intron_variant	.	.	.	.	.	.	.	.
6	34072924	Sniffles2.INS.1ACBM5	N	<INS:75>	INS	INS	75	91.448	353.713	888	874	14	0.0158	novel	0.00957	0.00957	low_frequency	0.00622	0.0104	0.00595	0.00915	0.0175	0.00972	0.0063	0.0106	0.00599	0.00932	0.018	1	1	1	1	1	1	1	1	1	1	0.00507	0.971	0	0	0.415	0.00421	0.00863	0.408	difficult	GRCh38_AllTandemRepeatsandHomopolymers_slop5;GRCh38_AllTandemRepeats_gt100bp_slop5;GRCh38_allTandemRepeats;GRCh38_AllTandemRepeats_201to10000bp_slop5;GRCh38_allOtherDifficultregions;GRCh38_gnomAD_InbreedingCoeff_slop1bp_merge1000bp;GRCh38_alldifficultregions	GRM4	ENSG00000124493	transcript	ENST00000538487.7	protein_coding	MODIFIER	intron_variant	GRM4	ENSG00000124493	transcript	ENST00000538487.7	protein_coding	MODIFIER	intron_variant	.	.	.	.	.	.	.	.
6	34073266	Sniffles2.INS.1ACCM5	N	<INS:728>	INS	INS	728	177.648	147.438	888	888	0	0	novel	0.849	0.151	common	0.822	0.854	0.866	0.881	0.836	0.848	0.82	0.854	0.866	0.881	0.836	0.0138	0.0438	0.0469	0.132	0.00893	0.00862	0.0438	0.0469	0.132	0.00893	0.908	0.653	0.655	0.203	0.427	0.896	0.85	0.515	difficult	GRCh38_AllTandemRepeatsandHomopolymers_slop5;GRCh38_AllTandemRepeats_gt100bp_slop5;GRCh38_allTandemRepeats;GRCh38_AllTandemRepeats_201to10000bp_slop5;GRCh38_allOtherDifficultregions;GRCh38_gnomAD_InbreedingCoeff_slop1bp_merge1000bp;GRCh38_alldifficultregions	GRM4	ENSG00000124493	transcript	ENST00000538487.7	protein_coding	MODIFIER	intron_variant	GRM4	ENSG00000124493	transcript	ENST00000538487.7	protein_coding	MODIFIER	intron_variant	.	.	.	.	.	.	.	.
6	34073266	Sniffles2.INS.1ACDM5	N	<INS:1447>	INS	INS	1447	206.988	90.39	888	869	19	0.0214	novel	0.00282	0.00282	rare	0.0104	0	0	0	0	0.00288	0.0106	0	0	0	0	6.51e-05	1	1	1	1	6.85e-05	1	1	1	1	0.00282	0.991	0	0	0.571	0.000245	0.000379	0.497	difficult	GRCh38_AllTandemRepeatsandHomopolymers_slop5;GRCh38_AllTandemRepeats_gt100bp_slop5;GRCh38_allTandemRepeats;GRCh38_AllTandemRepeats_201to10000bp_slop5;GRCh38_allOtherDifficultregions;GRCh38_gnomAD_InbreedingCoeff_slop1bp_merge1000bp;GRCh38_alldifficultregions	GRM4	ENSG00000124493	transcript	ENST00000538487.7	protein_coding	MODIFIER	intron_variant	GRM4	ENSG00000124493	transcript	ENST00000538487.7	protein_coding	MODIFIER	intron_variant	.	.	.	.	.	.	.	.
6	34074476	Sniffles2.DEL.1AD8M5	N	<DEL:-92>	DEL	DEL	-92	50.71	297.978	888	869	19	0.0214	known	0.0597	0.0597	common	0.145	0.0243	0.0238	0.0274	0.0351	0.061	0.146	0.0248	0.0245	0.0281	0.0361	0.605	1	1	1	1	0.607	1	1	1	1	0.0574	0.986	0.91	0.91	0.959	0.0191	0.0195	0.978	difficult	GRCh38_gclt25orgt65_slop50;GRCh38_AllTandemRepeats_51to200bp_slop5;GRCh38_AllTandemRepeatsandHomopolymers_slop5;GRCh38_AllTandemRepeats_gt100bp_slop5;GRCh38_allTandemRepeats;GRCh38_SimpleRepeat_homopolymer_4to6_slop5;GRCh38_alldifficultregions	GRM4	ENSG00000124493	transcript	ENST00000538487.7	protein_coding	MODIFIER	intron_variant	GRM4	ENSG00000124493	transcript	ENST00000538487.7	protein_coding	MODIFIER	intron_variant	.	.	.	.	.	TF binding;CTCF Binding Site	.	.
6	34075042	Sniffles2.INS.1ACEM5	N	<INS:56>	INS	INS	56	81.323	383.001	888	868	20	0.0225	known	0.00282	0.00282	rare	0	0.0139	0	0	0.00292	0.00288	0	0.0143	0	0	0.00299	1	0.0209	1	1	1	1	0.0215	1	1	1	0.00113	0.993	0	0	0.256	0.00171	0.00408	0.378	difficult	GRCh38_gclt25orgt65_slop50;GRCh38_alldifficultregions	GRM4	ENSG00000124493	transcript	ENST00000538487.7	protein_coding	MODIFIER	intron_variant	GRM4	ENSG00000124493	transcript	ENST00000538487.7	protein_coding	MODIFIER	intron_variant	.	.	.	.	.	.	.	.
6	34114115	Sniffles2.INS.1AE0M5	N	<INS:59>	INS	INS	59	55.759	427.312	888	859	29	0.0327	known	0.00113	0.00113	rare	0.00208	0	0	0	0.00292	0.00116	0.00212	0	0	0	0.00305	1	1	1	1	1	1	1	1	1	1	0	0.998	0	0	0.218	3.07e-06	2.55e-05	0.214	confident	GRCh38_SimpleRepeat_homopolymer_4to6_slop5;GRCh38_notinalldifficultregions	GRM4	ENSG00000124493	transcript	ENST00000538487.7	protein_coding	MODIFIER	intron_variant	GRM4	ENSG00000124493	transcript	ENST00000538487.7	protein_coding	MODIFIER	intron_variant	.	.	.	.	.	.	.	.
6	34199091	Sniffles2.DEL.1AF6M5	N	<DEL:-68>	DEL	DEL	-68	242.077	76.434	888	866	22	0.0248	novel	0.0124	0.0124	low_frequency	0.0456	0	0	0	0	0.0127	0.0464	0	0	0	0	0.395	1	1	1	1	0.4	1	1	1	1	0.00563	0.976	0.238	0.238	0.467	0.00162	0.00199	0.487	confident	GRCh38_SimpleRepeat_homopolymer_4to6_slop5;GRCh38_notinalldifficultregions	KRT18P9-CYCSP55	ENSG00000271231-ENSG00000214810	intergenic_region	ENSG00000271231-ENSG00000214810	.	MODIFIER	intergenic_region	.	.	.	.	.	.	.	.	.	.	.	.	.	.	.
6	34210788	Sniffles2.DEL.1AF9M5	N	<DEL:-162>	DEL	DEL	-162	166.256	296.488	888	866	22	0.0248	novel	0.036	0.036	low_frequency	0.116	0.0104	0.00595	0.0061	0.00292	0.0369	0.118	0.0107	0.00614	0.00617	0.00307	0.337	1	1	1	1	0.34	1	1	1	1	0.0332	0.961	0.644	0.644	0.74	0.00433	0.00531	0.713	confident	GRCh38_SimpleRepeat_homopolymer_4to6_slop5;GRCh38_lowmappabilityall;GRCh38_nonunique_l100_m2_e1;GRCh38_alllowmapandsegdupregions;GRCh38_alldifficultregions;GRCh38_notinalldifficultregions	KRT18P9-CYCSP55	ENSG00000271231-ENSG00000214810	intergenic_region	ENSG00000271231-ENSG00000214810	.	MODIFIER	intergenic_region	.	.	.	.	.	.	.	Type_2_diabetes,Height,Type_2_diabetes,Height	2e-13,2e-21,2e-13,2e-21	0.106814,0.5,0.106814,0.5	.,HMGA1,.,HMGA1	3.4594e+31	.	.	.
6	34211830	Sniffles2.INS.1AF2M5	N	<INS:79>	INS	INS	79	81.632	386.814	888	868	20	0.0225	novel	0.00619	0.00619	low_frequency	0	0	0	0.00305	0.0292	0.00634	0	0	0	0.00311	0.0309	1	1	1	1	0.127	1	1	1	1	0.133	0.00394	0.99	0.4	0.4	0.47	0.00075	0.00286	0.286	difficult	GRCh38_AllHomopolymers_gt6bp_imperfectgt10bp_slop5;GRCh38_AllTandemRepeatsandHomopolymers_slop5;GRCh38_SimpleRepeat_homopolymer_gt11_slop5;GRCh38_SimpleRepeat_imperfecthomopolgt10_slop5;GRCh38_alldifficultregions	KRT18P9-CYCSP55	ENSG00000271231-ENSG00000214810	intergenic_region	ENSG00000271231-ENSG00000214810	.	MODIFIER	intergenic_region	.	.	.	.	.	.	.	.	.	.	.	.	.	.	.
6	34251097	Sniffles2.DEL.1AFCM5	N	<DEL:-676>	DEL	DEL	-676	288.065	244.729	888	867	21	0.0236	known	0.00169	0.00169	rare	0	0	0	0.00915	0	0.00173	0	0	0	0.00926	0	1	1	1	1	1	1	1	1	1	1	0.000563	0.995	0	0	0.223	0.00454	0.00822	0.507	confident	GRCh38_AllHomopolymers_gt6bp_imperfectgt10bp_slop5;GRCh38_AllTandemRepeatsandHomopolymers_slop5;GRCh38_SimpleRepeat_triTR_15to50_slop5;GRCh38_allTandemRepeats;GRCh38_SimpleRepeat_homopolymer_7to11_slop5;GRCh38_SimpleRepeat_homopolymer_4to6_slop5;GRCh38_AllTandemRepeats_lt51bp_slop5;GRCh38_SimpleRepeat_imperfecthomopolgt20_slop5;GRCh38_SimpleRepeat_imperfecthomopolgt10_slop5;GRCh38_alldifficultregions;GRCh38_notinalldifficultregions	SMIM29;HMGA1;ENSG00000225339	ENSG00000186577;ENSG00000137309;ENSG00000225339	transcript;transcript;gene_variant	ENST00000636500.1;ENST00000311487.9;ENSG00000225339	protein_coding;protein_coding;.	MODIFIER;MODIFIER;MODIFIER	upstream_gene_variant;downstream_gene_variant;intragenic_variant	.	.	.	.	.	.	.	.	.	.	.	.	.	.	.
6	34298473	Sniffles2.INS.1B0BM5	N	<INS:311>	INS	INS	311	130.913	323.793	888	863	25	0.0282	known	0.0203	0.0203	low_frequency	0.0705	0.00347	0	0	0.00292	0.0209	0.0733	0.00355	0	0	0.00303	0.0997	1	1	1	1	0.109	1	1	1	1	0.0175	0.975	0.576	0.576	0.611	0.00205	0.00316	0.576	confident	GRCh38_SimpleRepeat_homopolymer_4to6_slop5;GRCh38_notinalldifficultregions	NUDT3;RPS10-NUDT3	ENSG00000272325;ENSG00000270800	transcript;transcript	ENST00000607016.2;ENST00000639725.1	protein_coding;protein_coding	MODIFIER;MODIFIER	intron_variant;intron_variant	NUDT3;RPS10-NUDT3	ENSG00000272325;ENSG00000270800	transcript;transcript	ENST00000607016.2;ENST00000639725.1	protein_coding;protein_coding	MODIFIER;MODIFIER	intron_variant;intron_variant	.	.	.	.	.	Enhancer	.	.
6	34349331	Sniffles2.DEL.1B1AM5	N	<DEL:-2494>	DEL	DEL	-2494	94.823	4.098	888	875	13	0.0146	known	0.0417	0.0417	low_frequency	0.112	0.0243	0.00298	0.0183	0.0175	0.0417	0.112	0.0245	0.00299	0.0186	0.018	0.513	0.0719	1	1	1	0.507	0.0724	1	1	1	0.0343	0.948	0.565	0.565	0.696	0.0239	0.0226	0.82	confident	GRCh38_AllHomopolymers_gt6bp_imperfectgt10bp_slop5;GRCh38_AllTandemRepeatsandHomopolymers_slop5;GRCh38_SimpleRepeat_homopolymer_gt11_slop5;GRCh38_SimpleRepeat_homopolymer_gt20_slop5;GRCh38_SimpleRepeat_homopolymer_7to11_slop5;GRCh38_SimpleRepeat_homopolymer_4to6_slop5;GRCh38_SimpleRepeat_imperfecthomopolgt20_slop5;GRCh38_SimpleRepeat_imperfecthomopolgt10_slop5;GRCh38_lowmappabilityall;GRCh38_nonunique_l100_m2_e1;GRCh38_alllowmapandsegdupregions;GRCh38_alldifficultregions;GRCh38_notinalldifficultregions	NUDT3;RPS10-NUDT3	ENSG00000272325;ENSG00000270800	transcript;transcript	ENST00000607016.2;ENST00000639725.1	protein_coding;protein_coding	MODIFIER;MODIFIER	intron_variant;intron_variant	NUDT3;RPS10-NUDT3	ENSG00000272325;ENSG00000270800	transcript;transcript	ENST00000607016.2;ENST00000639725.1	protein_coding;protein_coding	MODIFIER;MODIFIER	intron_variant;intron_variant	.	.	.	.	.	.	.	.
6	34373343	Sniffles2.INS.1B11M5	N	<INS:151>	INS	INS	151	41.512	120.943	888	881	7	0.00788	novel	0.348	0.348	common	0.527	0.396	0.396	0.0884	0.257	0.35	0.529	0.395	0.396	0.0906	0.259	0.796	0.00155	0.259	0.113	0.316	0.897	0.000825	0.259	0.12	0.317	0.357	0.884	0.849	0.849	0.827	0.0855	0.0842	0.905	confident	GRCh38_notinalldifficultregions	NUDT3;RPS10-NUDT3	ENSG00000272325;ENSG00000270800	transcript;transcript	ENST00000607016.2;ENST00000639725.1	protein_coding;protein_coding	MODIFIER;MODIFIER	intron_variant;intron_variant	NUDT3;RPS10-NUDT3	ENSG00000272325;ENSG00000270800	transcript;transcript	ENST00000607016.2;ENST00000639725.1	protein_coding;protein_coding	MODIFIER;MODIFIER	intron_variant;intron_variant	.	.	.	.	.	Enhancer	.	.
6	34379482	Sniffles2.INS.1B14M5	N	<INS:2397>	INS	INS	2397	179.605	342.947	888	867	21	0.0236	novel	0.00169	0.00169	rare	0	0.00694	0.00298	0	0	0.00173	0	0.00699	0.00303	0	0	1	0.00348	1	1	1	1	0.00351	1	1	1	0.000563	0.997	0	0	0.285	9.01e-05	0.000149	0.486	confident	GRCh38_notinalldifficultregions	NUDT3;RPS10-NUDT3	ENSG00000272325;ENSG00000270800	transcript;transcript	ENST00000607016.2;ENST00000639725.1	protein_coding;protein_coding	MODIFIER;MODIFIER	intron_variant;intron_variant	NUDT3;RPS10-NUDT3	ENSG00000272325;ENSG00000270800	transcript;transcript	ENST00000607016.2;ENST00000639725.1	protein_coding;protein_coding	MODIFIER;MODIFIER	intron_variant;intron_variant	.	.	.	.	.	.	.	.
6	34385568	Sniffles2.INS.1B16M5	N	<INS:116>	INS	INS	116	123.312	264.021	888	869	19	0.0214	novel	0.00338	0.00338	rare	0.0124	0	0	0	0	0.00345	0.0127	0	0	0	0	1	1	1	1	1	1	1	1	1	1	0	0.993	0	0	0.174	5.43e-05	0.000122	0.441	confident	GRCh38_SimpleRepeat_homopolymer_4to6_slop5;GRCh38_notinalldifficultregions	NUDT3;RPS10-NUDT3	ENSG00000272325;ENSG00000270800	transcript;transcript	ENST00000607016.2;ENST00000639725.1	protein_coding;protein_coding	MODIFIER;MODIFIER	intron_variant;intron_variant	NUDT3;RPS10-NUDT3	ENSG00000272325;ENSG00000270800	transcript;transcript	ENST00000607016.2;ENST00000639725.1	protein_coding;protein_coding	MODIFIER;MODIFIER	intron_variant;intron_variant	.	.	.	.	.	.	.	.
6	34397447	Sniffles2.DEL.1B2BM5	N	<DEL:-50>	DEL	DEL	-50	57.467	246.254	888	869	19	0.0214	novel	0.00732	0.00732	low_frequency	0.0208	0.00694	0	0.00305	0	0.00748	0.0214	0.00709	0	0.00311	0	1	1	1	1	1	1	1	1	1	1	0.0045	0.981	0.154	0.154	0.433	0.000381	0.000655	0.398	difficult	GRCh38_gclt25orgt65_slop50;GRCh38_AllTandemRepeatsandHomopolymers_slop5;GRCh38_AllTandemRepeats_gt100bp_slop5;GRCh38_allTandemRepeats;GRCh38_SimpleRepeat_homopolymer_4to6_slop5;GRCh38_AllTandemRepeats_201to10000bp_slop5;GRCh38_lowmappabilityall;GRCh38_nonunique_l100_m2_e1;GRCh38_chainSelf;GRCh38_alllowmapandsegdupregions;GRCh38_alldifficultregions	NUDT3;RPS10-NUDT3	ENSG00000272325;ENSG00000270800	transcript;transcript	ENST00000607016.2;ENST00000639725.1	protein_coding;protein_coding	MODIFIER;MODIFIER	upstream_gene_variant;intron_variant	RPS10-NUDT3	ENSG00000270800	transcript	ENST00000639725.1	protein_coding	MODIFIER	intron_variant	.	.	.	.	.	.	.	.
6	34397457	Sniffles2.DEL.1B2AM5	N	<DEL:-1180>	DEL	DEL	-1180	408.376	182.544	888	871	17	0.0191	novel	0.00113	0.00113	rare	0.00415	0	0	0	0	0.00115	0.00426	0	0	0	0	1	1	1	1	1	1	1	1	1	1	0.000563	0.997	0	0	0.535	4.51e-05	0.000107	0.415	difficult	GRCh38_gclt25orgt65_slop50;GRCh38_AllHomopolymers_gt6bp_imperfectgt10bp_slop5;GRCh38_AllTandemRepeatsandHomopolymers_slop5;GRCh38_AllTandemRepeats_gt100bp_slop5;GRCh38_allTandemRepeats;GRCh38_SimpleRepeat_homopolymer_7to11_slop5;GRCh38_SimpleRepeat_homopolymer_4to6_slop5;GRCh38_AllTandemRepeats_201to10000bp_slop5;GRCh38_lowmappabilityall;GRCh38_nonunique_l100_m2_e1;GRCh38_allOtherDifficultregions;GRCh38_gnomAD_InbreedingCoeff_slop1bp_merge1000bp;GRCh38_chainSelf;GRCh38_alllowmapandsegdupregions;GRCh38_alldifficultregions	NUDT3;RPS10-NUDT3	ENSG00000272325;ENSG00000270800	transcript;transcript	ENST00000607016.2;ENST00000639725.1	protein_coding;protein_coding	MODIFIER;MODIFIER	upstream_gene_variant;intron_variant	RPS10-NUDT3	ENSG00000270800	transcript	ENST00000639725.1	protein_coding	MODIFIER	intron_variant	.	.	.	.	.	.	.	.
6	34398185	Sniffles2.INS.1B26M5	N	<INS:172>	INS	INS	172	82.714	231.502	888	887	1	0.00113	novel	0.854	0.146	common	0.72	0.892	0.908	0.942	0.874	0.855	0.72	0.892	0.908	0.945	0.874	3.27e-12	0.372	0.365	1	0.079	3.27e-12	0.372	0.365	1	0.079	0.9	0.75	0.75	0.359	0.484	0.914	0.901	0.606	difficult	GRCh38_gclt25orgt65_slop50;GRCh38_AllTandemRepeatsandHomopolymers_slop5;GRCh38_AllTandemRepeats_gt100bp_slop5;GRCh38_allTandemRepeats;GRCh38_SimpleRepeat_homopolymer_4to6_slop5;GRCh38_AllTandemRepeats_201to10000bp_slop5;GRCh38_lowmappabilityall;GRCh38_nonunique_l100_m2_e1;GRCh38_allOtherDifficultregions;GRCh38_gnomAD_InbreedingCoeff_slop1bp_merge1000bp;GRCh38_chainSelf;GRCh38_alllowmapandsegdupregions;GRCh38_alldifficultregions	RPS10-NUDT3	ENSG00000270800	transcript	ENST00000639725.1	protein_coding	MODIFIER	intron_variant	RPS10-NUDT3	ENSG00000270800	transcript	ENST00000639725.1	protein_coding	MODIFIER	intron_variant	.	.	.	.	.	.	.	.
6	34398367	Sniffles2.DEL.1B2CM5	N	<DEL:-51>	DEL	DEL	-51	53.709	223.123	888	875	13	0.0146	novel	0.00451	0.00451	rare	0.0083	0.00347	0	0	0.00877	0.00457	0.00844	0.00352	0	0	0.00882	1	1	1	1	1	1	1	1	1	1	0.00113	0.989	0	0	0.356	0.000189	0.000679	0.307	difficult	GRCh38_gclt25orgt65_slop50;GRCh38_AllHomopolymers_gt6bp_imperfectgt10bp_slop5;GRCh38_AllTandemRepeatsandHomopolymers_slop5;GRCh38_AllTandemRepeats_gt100bp_slop5;GRCh38_allTandemRepeats;GRCh38_SimpleRepeat_homopolymer_7to11_slop5;GRCh38_SimpleRepeat_homopolymer_4to6_slop5;GRCh38_AllTandemRepeats_201to10000bp_slop5;GRCh38_lowmappabilityall;GRCh38_nonunique_l100_m2_e1;GRCh38_chainSelf;GRCh38_alllowmapandsegdupregions;GRCh38_alldifficultregions	RPS10-NUDT3	ENSG00000270800	transcript	ENST00000639725.1	protein_coding	MODIFIER	intron_variant	RPS10-NUDT3	ENSG00000270800	transcript	ENST00000639725.1	protein_coding	MODIFIER	intron_variant	.	.	.	.	.	.	.	.
6	34405727	Sniffles2.INS.1B27M5	N	<INS:191>	INS	INS	191	165.881	346.534	888	866	22	0.0248	known	0.00676	0.00676	low_frequency	0.0187	0	0	0.00915	0	0.00693	0.0192	0	0	0.00926	0	1	1	1	1	1	1	1	1	1	1	0.00563	0.991	0.583	0.583	0.645	0.00152	0.00156	0.86	confident	GRCh38_notinalldifficultregions	RPS10-NUDT3	ENSG00000270800	transcript	ENST00000639725.1	protein_coding	MODIFIER	intron_variant	RPS10-NUDT3	ENSG00000270800	transcript	ENST00000639725.1	protein_coding	MODIFIER	intron_variant	.	.	.	.	.	.	.	.
6	34435826	Sniffles2.DEL.1B30M5	N	<DEL:-4705>	DEL	DEL	-4705	152.5	158.761	888	860	28	0.0315	known	0.00169	0.00169	rare	0	0.00694	0	0.00305	0	0.00174	0	0.00699	0	0.00316	0	1	1	1	1	1	1	1	1	1	1	0.000563	0.995	0	0	0.373	1.13e-05	0.000174	0.125	confident	GRCh38_gclt25orgt65_slop50;GRCh38_AllHomopolymers_gt6bp_imperfectgt10bp_slop5;GRCh38_AllTandemRepeats_51to200bp_slop5;GRCh38_AllTandemRepeatsandHomopolymers_slop5;GRCh38_SimpleRepeat_homopolymer_gt11_slop5;GRCh38_AllTandemRepeats_gt100bp_slop5;GRCh38_allTandemRepeats;GRCh38_SimpleRepeat_homopolymer_7to11_slop5;GRCh38_SimpleRepeat_homopolymer_4to6_slop5;GRCh38_AllTandemRepeats_201to10000bp_slop5;GRCh38_SimpleRepeat_imperfecthomopolgt10_slop5;GRCh38_lowmappabilityall;GRCh38_nonunique_l100_m2_e1;GRCh38_allOtherDifficultregions;GRCh38_gnomAD_InbreedingCoeff_slop1bp_merge1000bp;GRCh38_alllowmapandsegdupregions;GRCh38_alldifficultregions;GRCh38_notinalldifficultregions	RPS10-NUDT3-PACSIN1	ENSG00000270800-ENSG00000124507	intergenic_region	ENSG00000270800-ENSG00000124507	.	MODIFIER	intergenic_region	.	.	.	.	.	.	.	Platelet_distribution_width	4e-10	0.13967	.	32888494	Open chromatin	Enhancer;Transcription Start Site	.
6	34437544	Sniffles2.INS.1B29M5	N	<INS:336>	INS	INS	336	83.501	76.319	888	864	24	0.027	known	0.186	0.186	common	0.106	0.319	0.345	0.0488	0.164	0.191	0.11	0.32	0.345	0.0503	0.172	1	0.00194	0.309	0.0447	0.168	1	0.00177	0.309	0.0474	0.266	0.177	0.874	0.73	0.73	0.79	0.0338	0.0378	0.82	difficult	GRCh38_gclt25orgt65_slop50;GRCh38_alldifficultregions	RPS10-NUDT3-PACSIN1	ENSG00000270800-ENSG00000124507	intergenic_region	ENSG00000270800-ENSG00000124507	.	MODIFIER	intergenic_region	.	.	.	.	.	.	.	.	.	.	.	.	.	.	.
6	34531852	Sniffles2.DEL.1B42M5	N	<DEL:-52>	DEL	DEL	-52	70.191	289.155	888	861	27	0.0304	novel	0.0445	0.0445	low_frequency	0.141	0.0139	0	0.0152	0.00585	0.0459	0.147	0.014	0	0.0156	0.0061	0.0023	1	1	1	1	0.0032	1	1	1	1	0.0462	0.974	0.853	0.853	0.885	0.0267	0.0283	0.914	difficult	GRCh38_AllTandemRepeatsandHomopolymers_slop5;GRCh38_AllTandemRepeats_gt100bp_slop5;GRCh38_allTandemRepeats;GRCh38_SimpleRepeat_homopolymer_4to6_slop5;GRCh38_AllTandemRepeats_201to10000bp_slop5;GRCh38_alldifficultregions	PACSIN1	ENSG00000124507	transcript	ENST00000244458.7	protein_coding	MODIFIER	intron_variant	PACSIN1	ENSG00000124507	transcript	ENST00000244458.7	protein_coding	MODIFIER	intron_variant	.	.	.	.	.	.	.	.
6	34669917	Sniffles2.INS.1B4BM5	N	<INS:58>	INS	INS	58	147.231	360.339	888	864	24	0.027	novel	0.00338	0.00338	rare	0.0104	0	0	0.00305	0	0.00347	0.0106	0	0	0.0032	0	1	1	1	1	1	1	1	1	1	1	0.00394	0.997	0.833	0.833	0.713	0.000241	0.000324	0.655	difficult	GRCh38_AllHomopolymers_gt6bp_imperfectgt10bp_slop5;GRCh38_AllTandemRepeatsandHomopolymers_slop5;GRCh38_SimpleRepeat_homopolymer_gt11_slop5;GRCh38_SimpleRepeat_imperfecthomopolgt10_slop5;GRCh38_alldifficultregions	ILRUN	ENSG00000196821	transcript	ENST00000374023.8	protein_coding	MODIFIER	intron_variant	ILRUN	ENSG00000196821	transcript	ENST00000374023.8	protein_coding	MODIFIER	intron_variant	.	.	.	.	.	.	.	.
6	34686897	Sniffles2.INS.1B51M5	N	<INS:107>	INS	INS	107	39.131	162.454	888	888	0	0	known	0.979	0.021	low_frequency	0.994	0.996	0.938	0.966	0.994	0.979	0.994	0.996	0.938	0.966	0.994	1	1	0.122	0.159	1	1	1	0.122	0.159	1	0.985	0.965	0.968	0.4	0.603	0.994	0.99	0.537	confident	GRCh38_chainSelf;GRCh38_notinalldifficultregions	RN7SL200P;ILRUN;ENSG00000220643	ENSG00000265123;ENSG00000196821;ENSG00000220643	transcript;transcript;transcript	ENST00000585129.2;ENST00000374023.8;ENST00000404133.1	misc_RNA;protein_coding;processed_pseudogene	MODIFIER;MODIFIER;MODIFIER	upstream_gene_variant;intron_variant;intron_variant	ILRUN	ENSG00000196821	transcript	ENST00000374023.8	protein_coding	MODIFIER	intron_variant	.	.	.	.	.	.	.	.
6	34699690	Sniffles2.INS.1B5FM5	N	<INS:2649>	INS	INS	2649	27.861	4.255	888	866	22	0.0248	novel	0.27	0.27	common	0.502	0.167	0.194	0.213	0.158	0.273	0.508	0.17	0.195	0.212	0.16	1.77e-19	2.08e-13	6.42e-19	1.34e-15	6.35e-21	9.59e-20	3.09e-13	7.58e-19	1.91e-16	4.93e-22	0.239	0.788	0.491	0.491	0.821	0.138	0.152	0.856	difficult	GRCh38_gclt25orgt65_slop50;GRCh38_SimpleRepeat_homopolymer_4to6_slop5;GRCh38_alldifficultregions	ILRUN;ILRUN-AS1;ILRUN-AS1-ENSG00000186328	ENSG00000196821;ENSG00000272288;ENSG00000272288-ENSG00000186328	transcript;transcript;intergenic_region	ENST00000374023.8;ENST00000606971.5;ENSG00000272288-ENSG00000186328	protein_coding;pseudogene;.	MODIFIER;MODIFIER;MODIFIER	upstream_gene_variant;downstream_gene_variant;intergenic_region	.	.	.	.	.	.	.	.	.	.	.	.	.	.	.
6	34699690	Sniffles2.INS.1B60M5	N	<INS:5259>	INS	INS	5259	25.223	0	888	860	28	0.0315	novel	0.00169	0.00169	rare	0.00622	0	0	0	0	0.00174	0.00644	0	0	0	0	1	1	1	1	1	1	1	1	1	1	0.00225	0.992	0	0	0.652	0.000142	0.000168	0.73	difficult	GRCh38_gclt25orgt65_slop50;GRCh38_SimpleRepeat_homopolymer_4to6_slop5;GRCh38_alldifficultregions	ILRUN;ILRUN-AS1;ILRUN-AS1-ENSG00000186328	ENSG00000196821;ENSG00000272288;ENSG00000272288-ENSG00000186328	transcript;transcript;intergenic_region	ENST00000374023.8;ENST00000606971.5;ENSG00000272288-ENSG00000186328	protein_coding;pseudogene;.	MODIFIER;MODIFIER;MODIFIER	upstream_gene_variant;downstream_gene_variant;intergenic_region	.	.	.	.	.	.	.	.	.	.	.	.	.	.	.
6	34707379	Sniffles2.INS.1B62M5	N	<INS:57>	INS	INS	57	146.705	424.442	888	869	19	0.0214	novel	0.00113	0.00113	rare	0.00208	0.00347	0	0	0	0.00115	0.0021	0.0036	0	0	0	1	1	1	1	1	1	1	1	1	1	0.000563	0.997	0	0	0.366	0.000223	0.000292	0.669	confident	GRCh38_notinalldifficultregions	ILRUN-AS1-ENSG00000186328	ENSG00000272288-ENSG00000186328	intergenic_region	ENSG00000272288-ENSG00000186328	.	MODIFIER	intergenic_region	.	.	.	.	.	.	.	.	.	.	.	.	.	.	.
6	34732146	Sniffles2.DEL.1B6DM5	N	<DEL:-993>	DEL	DEL	-993	117.839	144.15	888	873	15	0.0169	known	0.0236	0.0236	low_frequency	0.0477	0.00694	0.0119	0.0183	0.0205	0.0246	0.0506	0.00694	0.012	0.0188	0.0212	0.424	1	1	1	1	0.458	1	1	1	1	0.013	0.935	0.0732	0.0732	0.498	0.018	0.0229	0.599	confident	GRCh38_AllHomopolymers_gt6bp_imperfectgt10bp_slop5;GRCh38_AllTandemRepeatsandHomopolymers_slop5;GRCh38_allTandemRepeats;GRCh38_SimpleRepeat_homopolymer_7to11_slop5;GRCh38_SimpleRepeat_homopolymer_4to6_slop5;GRCh38_AllTandemRepeats_lt51bp_slop5;GRCh38_lowmappabilityall;GRCh38_nonunique_l100_m2_e1;GRCh38_alllowmapandsegdupregions;GRCh38_alldifficultregions;GRCh38_notinalldifficultregions	ENSG00000186328-ENSG00000217130	ENSG00000186328-ENSG00000217130	intergenic_region	ENSG00000186328-ENSG00000217130	.	MODIFIER	intergenic_region	.	.	.	.	.	.	.	.	.	.	.	.	.	.	.
6	34732205	Sniffles2.DEL.1B6CM5	N	<DEL:-417>	DEL	DEL	-417	222.685	294.468	888	879	9	0.0101	known	0.365	0.365	common	0.57	0.229	0.417	0.293	0.21	0.368	0.571	0.229	0.417	0.296	0.212	7.89e-10	0.0349	0.000478	0.00839	0.645	8.06e-10	0.0349	0.000478	0.00792	0.644	0.387	0.707	0.616	0.616	0.754	0.245	0.233	0.837	confident	GRCh38_SimpleRepeat_homopolymer_4to6_slop5;GRCh38_notinalldifficultregions	ENSG00000186328-ENSG00000217130	ENSG00000186328-ENSG00000217130	intergenic_region	ENSG00000186328-ENSG00000217130	.	MODIFIER	intergenic_region	.	.	.	.	.	.	.	.	.	.	.	.	.	.	.
6	34733201	Sniffles2.DEL.1B6EM5	N	<DEL:-117>	DEL	DEL	-117	65.284	157.807	888	868	20	0.0225	novel	0.0282	0.0282	low_frequency	0.0498	0.0243	0.00893	0.0183	0.0292	0.0288	0.0515	0.0245	0.00904	0.0186	0.0303	0.452	1	1	1	1	0.464	1	1	1	1	0.0169	0.917	0.0408	0.0408	0.54	0.00562	0.0083	0.592	confident	GRCh38_AllHomopolymers_gt6bp_imperfectgt10bp_slop5;GRCh38_AllTandemRepeatsandHomopolymers_slop5;GRCh38_SimpleRepeat_homopolymer_7to11_slop5;GRCh38_SimpleRepeat_homopolymer_4to6_slop5;GRCh38_alldifficultregions;GRCh38_notinalldifficultregions	ENSG00000186328-ENSG00000217130	ENSG00000186328-ENSG00000217130	intergenic_region	ENSG00000186328-ENSG00000217130	.	MODIFIER	intergenic_region	.	.	.	.	.	.	.	.	.	.	.	.	.	.	.
6	34744901	Sniffles2.DEL.1B71M5	N	<DEL:-3702>	DEL	DEL	-3702	0.5	0.5	888	866	22	0.0248	known	0.00113	0.00113	rare	0.00415	0	0	0	0	0.00116	0.00427	0	0	0	0	1	1	1	1	1	1	1	1	1	1	0	0.998	0	0	0.111	2.56e-05	5.07e-05	0.445	confident	GRCh38_AllHomopolymers_gt6bp_imperfectgt10bp_slop5;GRCh38_AllTandemRepeatsandHomopolymers_slop5;GRCh38_allTandemRepeats;GRCh38_SimpleRepeat_homopolymer_7to11_slop5;GRCh38_SimpleRepeat_homopolymer_4to6_slop5;GRCh38_AllTandemRepeats_lt51bp_slop5;GRCh38_SimpleRepeat_imperfecthomopolgt20_slop5;GRCh38_SimpleRepeat_quadTR_20to50_slop5;GRCh38_SimpleRepeat_imperfecthomopolgt10_slop5;GRCh38_lowmappabilityall;GRCh38_nonunique_l100_m2_e1;GRCh38_chainSelf;GRCh38_alllowmapandsegdupregions;GRCh38_alldifficultregions;GRCh38_notinalldifficultregions	ENSG00000217130;ENSG00000217130-SNRPC	ENSG00000217130;ENSG00000217130-ENSG00000124562	transcript;intergenic_region	ENST00000408001.1;ENSG00000217130-ENSG00000124562	processed_pseudogene;.	MODIFIER;MODIFIER	downstream_gene_variant;intergenic_region	.	.	.	.	.	.	.	Height,Systemic_lupus_erythematosus	0,7e-06	0.0426,1.28	.,SNRPC	3622439624871460	Enhancer	.	.
6	34830583	Sniffles2.INS.1B7CM5	N	<INS:67>	INS	INS	67	91.755	485.816	888	868	20	0.0225	novel	0.00113	0.00113	rare	0.00208	0	0	0	0.00292	0.00115	0.00215	0	0	0	0.00299	1	1	1	1	1	1	1	1	1	1	0	0.998	0	0	0.23	2.05e-06	2.07e-05	0.287	confident	GRCh38_notinalldifficultregions	UHRF1BP1	ENSG00000065060	transcript	ENST00000192788.6	protein_coding	MODIFIER	intron_variant	UHRF1BP1	ENSG00000065060	transcript	ENST00000192788.6	protein_coding	MODIFIER	intron_variant	.	.	.	.	.	.	.	.
6	34868723	Sniffles2.INS.1B7EM5	N	<INS:90>	INS	INS	90	114.505	432.378	888	864	24	0.027	novel	0.00113	0.00113	rare	0	0	0.00595	0	0	0.00116	0	0	0.00614	0	0	1	1	1	1	1	1	1	1	1	1	0.00113	1	1	1	0.832	2.87e-05	3e-05	0.969	difficult	GRCh38_AllHomopolymers_gt6bp_imperfectgt10bp_slop5;GRCh38_AllTandemRepeatsandHomopolymers_slop5;GRCh38_SimpleRepeat_homopolymer_gt11_slop5;GRCh38_SimpleRepeat_imperfecthomopolgt10_slop5;GRCh38_alldifficultregions	UHRF1BP1	ENSG00000065060	transcript	ENST00000192788.6	protein_coding	MODIFIER	intron_variant	UHRF1BP1	ENSG00000065060	transcript	ENST00000192788.6	protein_coding	MODIFIER	intron_variant	.	.	.	.	.	.	.	.
6	34914198	Sniffles2.INS.1B8DM5	N	<INS:71>	INS	INS	71	34.318	94.747	888	871	17	0.0191	known	0.122	0.122	common	0.0373	0.0903	0.327	0.0915	0.0936	0.123	0.0385	0.088	0.331	0.092	0.0934	0.035	1	0.163	1	1	0.037	1	0.219	1	1	0.126	0.975	0.942	0.942	0.945	0.0897	0.0887	0.979	confident	GRCh38_notinalldifficultregions	ANKS1A	ENSG00000064999	transcript	ENST00000649117.1	protein_coding	MODIFIER	intron_variant	ANKS1A	ENSG00000064999	transcript	ENST00000649117.1	protein_coding	MODIFIER	intron_variant	.	.	.	.	.	Enhancer	.	.
6	34918013	Sniffles2.INS.1B8EM5	N	<INS:79>	INS	INS	79	118.15	484.95	888	865	23	0.0259	novel	0.00113	0.00113	rare	0	0	0	0	0.00585	0.00116	0	0	0	0	0.00602	1	1	1	1	1	1	1	1	1	1	0	0.998	0	0	0.159	1.64e-05	1.9e-05	0.656	confident	GRCh38_SimpleRepeat_homopolymer_4to6_slop5;GRCh38_notinalldifficultregions	ANKS1A	ENSG00000064999	transcript	ENST00000649117.1	protein_coding	MODIFIER	intron_variant	ANKS1A	ENSG00000064999	transcript	ENST00000649117.1	protein_coding	MODIFIER	intron_variant	.	.	.	.	.	.	.	.
6	34928446	Sniffles2.INV.1B97M5	N	<INV:93>	INV	OTHER	93	88.604	432.807	888	870	18	0.0203	novel	0.00113	0.00113	rare	0.00415	0	0	0	0	0.00115	0.00429	0	0	0	0	1	1	1	1	1	1	1	1	1	1	0	0.998	0	0	0.0966	2.05e-06	4.27e-06	0.453	confident	GRCh38_AllHomopolymers_gt6bp_imperfectgt10bp_slop5;GRCh38_AllTandemRepeatsandHomopolymers_slop5;GRCh38_SimpleRepeat_homopolymer_7to11_slop5;GRCh38_SimpleRepeat_homopolymer_4to6_slop5;GRCh38_SimpleRepeat_imperfecthomopolgt10_slop5;GRCh38_alldifficultregions;GRCh38_notinalldifficultregions	ANKS1A	ENSG00000064999	gene_variant	ENSG00000064999	.	MODIFIER	intragenic_variant	.	.	.	.	.	.	.	.	.	.	.	.	Enhancer	.	.
6	34942062	Sniffles2.INV.1B98M5	N	<INV:85>	INV	OTHER	85	128.437	455.395	888	860	28	0.0315	novel	0.00113	0.00113	rare	0.00208	0.00347	0	0	0	0.00116	0.00215	0.00365	0	0	0	1	1	1	1	1	1	1	1	1	1	0	0.998	0	0	0.0668	0	8.6e-06	0.11	confident	GRCh38_SimpleRepeat_homopolymer_4to6_slop5;GRCh38_notinalldifficultregions	ANKS1A	ENSG00000064999	gene_variant	ENSG00000064999	.	MODIFIER	intragenic_variant	.	.	.	.	.	.	.	.	.	.	.	.	.	.	.
6	34968765	Sniffles2.INS.1B8FM5	N	<INS:2370>	INS	INS	2370	9.215	2.5	888	863	25	0.0282	novel	0.00169	0.00169	rare	0	0	0	0.00305	0.00585	0.00174	0	0	0	0.00309	0.0061	1	1	1	1	1	1	1	1	1	1	0.00169	0.998	0.667	0.667	0.658	0.000535	0.00147	0.454	confident	GRCh38_notinalldifficultregions	ANKS1A	ENSG00000064999	transcript	ENST00000649117.1	protein_coding	MODIFIER	intron_variant	ANKS1A	ENSG00000064999	transcript	ENST00000649117.1	protein_coding	MODIFIER	intron_variant	.	.	.	.	.	.	.	.
6	34974083	Sniffles2.DEL.1B94M5	N	<DEL:-58>	DEL	DEL	-58	71.416	240.623	888	878	10	0.0113	novel	0.00957	0.00957	low_frequency	0.0166	0.0104	0	0.0152	0.00292	0.00968	0.0169	0.0106	0	0.0152	0.00298	1	1	1	1	1	1	1	1	1	1	0.0107	0.977	0.412	0.412	0.655	0.00408	0.00471	0.806	difficult	GRCh38_AllTandemRepeatsandHomopolymers_slop5;GRCh38_AllTandemRepeats_gt100bp_slop5;GRCh38_allTandemRepeats;GRCh38_SimpleRepeat_homopolymer_4to6_slop5;GRCh38_AllTandemRepeats_201to10000bp_slop5;GRCh38_alldifficultregions	ANKS1A	ENSG00000064999	transcript	ENST00000649117.1	protein_coding	MODIFIER	intron_variant	ANKS1A	ENSG00000064999	transcript	ENST00000649117.1	protein_coding	MODIFIER	intron_variant	.	.	.	.	.	.	.	.
6	35136524	Sniffles2.DEL.1BB4M5	N	<DEL:-599>	DEL	DEL	-599	138.886	226.57	888	887	1	0.00113	novel	0.925	0.075	common	0.923	0.927	0.944	0.93	0.904	0.925	0.923	0.927	0.944	0.929	0.904	0.374	1	1	1	0.371	0.374	1	1	1	0.371	0.961	0.795	0.795	0.0752	0.442	0.966	0.938	0.463	difficult	GRCh38_AllHomopolymers_gt6bp_imperfectgt10bp_slop5;GRCh38_AllTandemRepeatsandHomopolymers_slop5;GRCh38_AllTandemRepeats_gt100bp_slop5;GRCh38_allTandemRepeats;GRCh38_SimpleRepeat_homopolymer_7to11_slop5;GRCh38_SimpleRepeat_homopolymer_4to6_slop5;GRCh38_AllTandemRepeats_201to10000bp_slop5;GRCh38_lowmappabilityall;GRCh38_nonunique_l100_m2_e1;GRCh38_nonunique_l250_m0_e0;GRCh38_alllowmapandsegdupregions;GRCh38_alldifficultregions	TCP11	ENSG00000124678	transcript	ENST00000673754.1	protein_coding	MODIFIER	intron_variant	TCP11	ENSG00000124678	transcript	ENST00000673754.1	protein_coding	MODIFIER	intron_variant	.	.	.	.	.	.	.	.
6	35169625	Sniffles2.INS.1BAEM5	N	<INS:674>	INS	INS	674	165.336	55.471	888	880	8	0.00901	novel	0.497	0.497	common	0.645	0.326	0.664	0.32	0.439	0.5	0.646	0.333	0.666	0.32	0.444	0.16	1	0.226	0.107	0.215	0.12	1	0.162	0.107	0.275	0.506	0.821	0.806	0.806	0.822	0.325	0.325	0.898	difficult	GRCh38_AllTandemRepeatsandHomopolymers_slop5;GRCh38_SimpleRepeat_triTR_15to50_slop5;GRCh38_AllTandemRepeats_gt100bp_slop5;GRCh38_allTandemRepeats;GRCh38_AllTandemRepeats_201to10000bp_slop5;GRCh38_alldifficultregions	TCP11-SCUBE3	ENSG00000124678-ENSG00000146197	intergenic_region	ENSG00000124678-ENSG00000146197	.	MODIFIER	intergenic_region	.	.	.	.	.	.	.	.	.	.	.	.	.	.	.
6	35169625	Sniffles2.INS.1BAFM5	N	<INS:1581>	INS	INS	1581	270.746	28.3	888	877	11	0.0124	novel	0.455	0.455	common	0.268	0.646	0.295	0.643	0.535	0.46	0.275	0.646	0.3	0.643	0.535	0.869	0.718	0.71	0.865	0.126	1	0.718	0.58	0.865	0.126	0.467	0.866	0.874	0.874	0.844	0.647	0.64	0.882	difficult	GRCh38_AllTandemRepeatsandHomopolymers_slop5;GRCh38_SimpleRepeat_triTR_15to50_slop5;GRCh38_AllTandemRepeats_gt100bp_slop5;GRCh38_allTandemRepeats;GRCh38_AllTandemRepeats_201to10000bp_slop5;GRCh38_alldifficultregions	TCP11-SCUBE3	ENSG00000124678-ENSG00000146197	intergenic_region	ENSG00000124678-ENSG00000146197	.	MODIFIER	intergenic_region	.	.	.	.	.	.	.	.	.	.	.	.	.	.	.
6	35169625	Sniffles2.INS.1BB0M5	N	<INS:2906>	INS	INS	2906	410.965	52.269	888	859	29	0.0327	novel	0.00901	0.00901	low_frequency	0.00208	0.00347	0.0208	0.0061	0.0146	0.00931	0.00218	0.00357	0.0215	0.00621	0.0151	1	1	2.84e-06	1	0.0292	1	1	3.12e-06	1	0.0301	0.00619	0.974	0	0	0.524	0.00364	0.00789	0.417	difficult	GRCh38_AllTandemRepeatsandHomopolymers_slop5;GRCh38_SimpleRepeat_triTR_15to50_slop5;GRCh38_AllTandemRepeats_gt100bp_slop5;GRCh38_allTandemRepeats;GRCh38_AllTandemRepeats_201to10000bp_slop5;GRCh38_alldifficultregions	TCP11-SCUBE3	ENSG00000124678-ENSG00000146197	intergenic_region	ENSG00000124678-ENSG00000146197	.	MODIFIER	intergenic_region	.	.	.	.	.	.	.	.	.	.	.	.	.	.	.
6	35259648	Sniffles2.INS.1BBDM5	N	<INS:62>	INS	INS	62	99.593	465.422	888	860	28	0.0315	known	0.00282	0.00282	rare	0.0104	0	0	0	0	0.00291	0.0108	0	0	0	0	1	1	1	1	1	1	1	1	1	1	0.00225	0.997	0.4	0.4	0.768	0.000516	0.000519	0.99	difficult	GRCh38_gclt25orgt65_slop50;GRCh38_SimpleRepeat_homopolymer_4to6_slop5;GRCh38_alldifficultregions	ZNF76;ZNF76	ENSG00000065029;ENSG00000065029	transcript;gene_variant	ENST00000373953.8;ENSG00000065029	protein_coding;.	MODIFIER;MODIFIER	upstream_gene_variant;intragenic_variant	.	.	.	.	.	.	.	.	.	.	.	.	Promoter	.	.
6	35335162	Sniffles2.INS.1BCDM5	N	<INS:117>	INS	INS	117	201.077	420.292	888	869	19	0.0214	novel	0.00338	0.00338	rare	0	0	0.0119	0.00305	0.00292	0.00345	0	0	0.0122	0.00311	0.00299	1	1	1	1	1	1	1	1	1	1	0.00394	0.999	1	1	0.91	0.000113	0.000113	0.942	difficult	GRCh38_SimpleRepeat_homopolymer_4to6_slop5;GRCh38_lowmappabilityall;GRCh38_nonunique_l100_m2_e1;GRCh38_alllowmapandsegdupregions;GRCh38_alldifficultregions	DEF6-PPARD	ENSG00000023892-ENSG00000112033	intergenic_region	ENSG00000023892-ENSG00000112033	.	MODIFIER	intergenic_region	.	.	.	.	.	.	.	.	.	.	.	.	.	.	.
6	35365215	Sniffles2.DEL.1BD6M5	N	<DEL:-1417>	DEL	DEL	-1417	219.49	60.075	888	866	22	0.0248	known	0.0152	0.0152	low_frequency	0.0519	0.00347	0	0.00305	0	0.0144	0.0492	0.00352	0	0.00309	0	0.122	1	1	1	1	0.0954	1	1	1	1	0.0135	0.994	0.84	0.84	0.871	0.00116	0.00125	0.928	confident	GRCh38_AllHomopolymers_gt6bp_imperfectgt10bp_slop5;GRCh38_AllTandemRepeatsandHomopolymers_slop5;GRCh38_SimpleRepeat_homopolymer_gt11_slop5;GRCh38_SimpleRepeat_diTR_11to50_slop5;GRCh38_allTandemRepeats;GRCh38_SimpleRepeat_homopolymer_7to11_slop5;GRCh38_SimpleRepeat_homopolymer_4to6_slop5;GRCh38_AllTandemRepeats_lt51bp_slop5;GRCh38_SimpleRepeat_imperfecthomopolgt10_slop5;GRCh38_alldifficultregions;GRCh38_notinalldifficultregions	PPARD	ENSG00000112033	transcript	ENST00000311565.4	protein_coding	MODIFIER	intron_variant	PPARD	ENSG00000112033	transcript	ENST00000311565.4	protein_coding	MODIFIER	intron_variant	.	.	.	.	.	.	.	.
6	35384401	Sniffles2.DEL.1BD7M5	N	<DEL:-174>	DEL	DEL	-174	158.284	302.286	888	877	11	0.0124	novel	0.286	0.286	common	0.537	0.167	0.31	0.107	0.178	0.288	0.537	0.169	0.317	0.108	0.179	6.71e-14	0.126	0.721	0.22	0.794	6.71e-14	0.127	0.858	0.22	0.791	0.292	0.834	0.708	0.708	0.828	0.0691	0.0733	0.848	difficult	GRCh38_gclt25orgt65_slop50;GRCh38_AllHomopolymers_gt6bp_imperfectgt10bp_slop5;GRCh38_AllTandemRepeatsandHomopolymers_slop5;GRCh38_AllTandemRepeats_gt100bp_slop5;GRCh38_allTandemRepeats;GRCh38_SimpleRepeat_homopolymer_7to11_slop5;GRCh38_SimpleRepeat_homopolymer_4to6_slop5;GRCh38_AllTandemRepeats_201to10000bp_slop5;GRCh38_lowmappabilityall;GRCh38_nonunique_l100_m2_e1;GRCh38_alllowmapandsegdupregions;GRCh38_alldifficultregions	PPARD	ENSG00000112033	transcript	ENST00000311565.4	protein_coding	MODIFIER	intron_variant	PPARD	ENSG00000112033	transcript	ENST00000311565.4	protein_coding	MODIFIER	intron_variant	.	.	.	.	.	.	.	.
6	35451806	Sniffles2.INV.1BE9M5	N	<INV:125>	INV	OTHER	125	103.964	244.536	888	867	21	0.0236	novel	0.00113	0.00113	rare	0	0.00347	0	0	0.00292	0.00115	0	0.0035	0	0	0.00301	1	1	1	1	1	1	1	1	1	1	0.00113	0.995	0	0	0.495	0.000152	0.000885	0.317	confident	GRCh38_SimpleRepeat_homopolymer_4to6_slop5;GRCh38_notinalldifficultregions	FANCE;MKRN6P;MKRN6P-FANCE	ENSG00000112039;ENSG00000227154;ENSG00000227154-ENSG00000112039	transcript;transcript;intergenic_region	ENST00000229769.3;ENST00000436521.2;ENSG00000227154-ENSG00000112039	protein_coding;unprocessed_pseudogene;.	MODIFIER;MODIFIER;MODIFIER	upstream_gene_variant;downstream_gene_variant;intergenic_region	.	.	.	.	.	.	.	.	.	.	.	.	Promoter	.	.
6	35452397	Sniffles2.INS.1BE3M5	N	<INS:50>	INS	INS	50	86.659	466.746	888	865	23	0.0259	known	0.00338	0.00338	rare	0	0	0.0119	0.00305	0.00292	0.00347	0	0	0.012	0.00312	0.00307	1	1	1	1	1	1	1	1	1	1	0.00169	0.994	0.333	0.333	0.737	0.000119	0.000151	0.645	difficult	GRCh38_gclt25orgt65_slop50;GRCh38_alldifficultregions	FANCE;MKRN6P	ENSG00000112039;ENSG00000227154	transcript;transcript	ENST00000229769.3;ENST00000436521.2	protein_coding;unprocessed_pseudogene	MODIFIER;MODIFIER	5_prime_UTR_variant;downstream_gene_variant	FANCE	ENSG00000112039	transcript	ENST00000229769.3	protein_coding	MODIFIER	5_prime_UTR_variant	.	.	.	.	.	Promoter	.	.
6	35529081	Sniffles2.DUP.1BFDM5	N	<DUP:69297>	DUP	OTHER	69297	31.856	0	888	871	17	0.0191	not_compared	0.00282	0.00282	rare	0.0104	0	0	0	0	0.00287	0.0105	0	0	0	0	1	1	1	1	1	1	1	1	1	1	0.00394	0.991	0.2	0.2	0.565	0.000493	0.000552	0.766	confident	GRCh38_refseq_cds;GRCh38_gclt25orgt65_slop50;GRCh38_AllHomopolymers_gt6bp_imperfectgt10bp_slop5;GRCh38_AllTandemRepeats_51to200bp_slop5;GRCh38_AllTandemRepeatsandHomopolymers_slop5;GRCh38_SimpleRepeat_homopolymer_gt11_slop5;GRCh38_SimpleRepeat_triTR_15to50_slop5;GRCh38_SimpleRepeat_homopolymer_gt20_slop5;GRCh38_SimpleRepeat_diTR_11to50_slop5;GRCh38_AllTandemRepeats_gt100bp_slop5;GRCh38_allTandemRepeats;GRCh38_SimpleRepeat_homopolymer_7to11_slop5;GRCh38_SimpleRepeat_homopolymer_4to6_slop5;GRCh38_AllTandemRepeats_lt51bp_slop5;GRCh38_SimpleRepeat_imperfecthomopolgt20_slop5;GRCh38_AllTandemRepeats_201to10000bp_slop5;GRCh38_SimpleRepeat_quadTR_20to50_slop5;GRCh38_SimpleRepeat_imperfecthomopolgt10_slop5;GRCh38_lowmappabilityall;GRCh38_nonunique_l100_m2_e1;GRCh38_allOtherDifficultregions;GRCh38_gnomAD_InbreedingCoeff_slop1bp_merge1000bp;GRCh38_chainSelf;GRCh38_alllowmapandsegdupregions;GRCh38_alldifficultregions;GRCh38_notinalldifficultregions	TULP1-ENSG00000228559	ENSG00000112041-ENSG00000228559	intergenic_region	ENSG00000112041-ENSG00000228559	.	MODIFIER	intergenic_region	.	.	.	.	.	.	.	.	.	.	.	.	Enhancer;Open chromatin;Enhancer;CTCF Binding Site;Enhancer;Enhancer;Enhancer;Open chromatin;Enhancer;Enhancer;Enhancer;CTCF Binding Site;Enhancer;Enhancer;CTCF Binding Site;Open chromatin;Enhancer;CTCF Binding Site;Enhancer;TF binding	Transcription Start Site;Transcription Start Site;Transcription Start Site;Transcription Start Site;Transcription Start Site;Transcription Start Site;Transcription Start Site;Transcription Start Site;Transcription Start Site;Transcription Start Site;Transcription Start Site;Transcription Start Site;Transcription Start Site	hsa-miR-522-5p;hsa-miR-522-5p;hsa-miR-20a-5p;hsa-miR-99a-5p;hsa-miR-100-5p;hsa-miR-106b-5p;hsa-miR-376c-3p;hsa-miR-769-5p;hsa-miR-770-5p;hsa-miR-939-5p;hsa-miR-2110;hsa-miR-128-3p;hsa-miR-34a-3p
6	35581255	Sniffles2.INS.1BF4M5	N	<INS:69>	INS	INS	69	122.116	447.039	888	865	23	0.0259	novel	0.00225	0.00225	rare	0.00208	0	0.00893	0	0	0.00231	0.00215	0	0.00909	0	0	1	1	1	1	1	1	1	1	1	1	0.00169	0.992	0	0	0.62	0.00142	0.0017	0.538	difficult	GRCh38_AllTandemRepeats_51to200bp_slop5;GRCh38_AllTandemRepeatsandHomopolymers_slop5;GRCh38_allTandemRepeats;GRCh38_alldifficultregions	FKBP5	ENSG00000096060	transcript	ENST00000357266.9	protein_coding	MODIFIER	intron_variant	FKBP5	ENSG00000096060	transcript	ENST00000357266.9	protein_coding	MODIFIER	intron_variant	.	.	.	.	.	.	.	.
6	35608725	Sniffles2.INS.1C09M5	N	<INS:56>	INS	INS	56	138.007	415.389	888	866	22	0.0248	novel	0.00282	0.00282	rare	0	0.00694	0	0.0061	0.00292	0.00289	0	0.00699	0	0.00625	0.00301	1	1	1	1	1	1	1	1	1	1	0.00282	0.998	0.8	0.8	0.7	0.0131	0.014	0.919	confident	GRCh38_SimpleRepeat_homopolymer_4to6_slop5;GRCh38_notinalldifficultregions	ENSG00000218749;FKBP5	ENSG00000218749;ENSG00000096060	transcript;transcript	ENST00000407266.1;ENST00000357266.9	processed_pseudogene;protein_coding	MODIFIER;MODIFIER	downstream_gene_variant;intron_variant	FKBP5	ENSG00000096060	transcript	ENST00000357266.9	protein_coding	MODIFIER	intron_variant	.	.	.	.	.	Enhancer	.	.
6	35611410	Sniffles2.INS.1C0AM5	N	<INS:107>	INS	INS	107	125.79	438.122	888	868	20	0.0225	novel	0.00338	0.00338	rare	0.00208	0	0.0149	0	0	0.00346	0.00214	0	0.0152	0	0	1	1	1	1	1	1	1	1	1	1	0.00225	0.993	0.333	0.333	0.654	0.00082	0.000972	0.471	confident	GRCh38_notinalldifficultregions	ENSG00000218749;FKBP5	ENSG00000218749;ENSG00000096060	transcript;transcript	ENST00000407266.1;ENST00000357266.9	processed_pseudogene;protein_coding	MODIFIER;MODIFIER	downstream_gene_variant;intron_variant	FKBP5	ENSG00000096060	transcript	ENST00000357266.9	protein_coding	MODIFIER	intron_variant	.	.	.	.	.	Enhancer	.	.
6	35658656	Sniffles2.DEL.1C13M5	N	<DEL:-3312>	DEL	DEL	-3312	62.149	21.856	888	880	8	0.00901	known	0.65	0.35	common	0.56	0.646	0.688	0.674	0.719	0.654	0.565	0.646	0.697	0.682	0.719	0.697	0.855	0.591	0.111	0.345	0.793	0.855	0.716	0.205	0.345	0.663	0.881	0.902	0.836	0.856	0.675	0.669	0.925	confident	GRCh38_AllHomopolymers_gt6bp_imperfectgt10bp_slop5;GRCh38_AllTandemRepeatsandHomopolymers_slop5;GRCh38_SimpleRepeat_homopolymer_gt11_slop5;GRCh38_SimpleRepeat_homopolymer_gt20_slop5;GRCh38_SimpleRepeat_homopolymer_7to11_slop5;GRCh38_SimpleRepeat_homopolymer_4to6_slop5;GRCh38_SimpleRepeat_imperfecthomopolgt20_slop5;GRCh38_SimpleRepeat_imperfecthomopolgt10_slop5;GRCh38_alldifficultregions;GRCh38_notinalldifficultregions	MIR5690;FKBP5	ENSG00000265527;ENSG00000096060	transcript;transcript	ENST00000583739.1;ENST00000357266.9	miRNA;protein_coding	MODIFIER;MODIFIER	downstream_gene_variant;intron_variant	FKBP5	ENSG00000096060	transcript	ENST00000357266.9	protein_coding	MODIFIER	intron_variant	.	.	.	.	.	.	.	.
6	35661836	Sniffles2.INS.1C0DM5	N	<INS:67>	INS	INS	67	19.946	122.091	888	866	22	0.0248	novel	0.00563	0.00563	low_frequency	0.0083	0.00694	0	0.00915	0.00292	0.00577	0.00851	0.00709	0	0.00926	0.00305	1	1	1	1	1	1	1	1	1	1	0.00225	0.984	0	0	0.416	7.89e-05	0.00114	0.128	confident	GRCh38_notinalldifficultregions	MIR5690;FKBP5	ENSG00000265527;ENSG00000096060	transcript;transcript	ENST00000583739.1;ENST00000357266.9	miRNA;protein_coding	MODIFIER;MODIFIER	downstream_gene_variant;intron_variant	FKBP5	ENSG00000096060	transcript	ENST00000357266.9	protein_coding	MODIFIER	intron_variant	.	.	.	.	.	.	.	.
6	35682054	Sniffles2.DEL.1C15M5	N	<DEL:-81>	DEL	DEL	-81	57.472	181.167	888	874	14	0.0158	known	0.0952	0.0952	common	0.249	0.0972	0.0387	0.0213	0.00292	0.0967	0.251	0.0986	0.0394	0.0215	0.00303	1	0.622	1	1	1	1	0.625	1	1	1	0.0912	0.939	0.75	0.75	0.791	0.0307	0.0329	0.887	confident	GRCh38_SimpleRepeat_homopolymer_4to6_slop5;GRCh38_notinalldifficultregions	FKBP5	ENSG00000096060	transcript	ENST00000357266.9	protein_coding	MODIFIER	intron_variant	FKBP5	ENSG00000096060	transcript	ENST00000357266.9	protein_coding	MODIFIER	intron_variant	.	.	.	.	.	.	.	.
6	35714297	Sniffles2.INS.1C23M5	N	<INS:621>	INS	INS	621	288.946	124.355	888	883	5	0.00563	novel	0.722	0.278	common	0.795	0.705	0.753	0.658	0.664	0.722	0.796	0.708	0.753	0.658	0.663	0.696	0.689	0.413	0.731	0.864	0.692	0.839	0.413	0.731	0.863	0.733	0.832	0.848	0.762	0.792	0.674	0.673	0.891	confident	GRCh38_SimpleRepeat_homopolymer_4to6_slop5;GRCh38_notinalldifficultregions	FKBP5	ENSG00000096060	gene_variant	ENSG00000096060	.	MODIFIER	intragenic_variant	.	.	.	.	.	.	.	.	.	.	.	.	.	.	.
6	35765183	Sniffles2.DEL.1C34M5	N	<DEL:-52>	DEL	DEL	-52	149.063	170.337	888	869	19	0.0214	novel	0.0191	0.0191	low_frequency	0.0643	0.00694	0.00298	0	0	0.0196	0.0668	0.00694	0.00303	0	0	1	1	1	1	1	1	1	1	1	1	0.0107	0.958	0.212	0.212	0.517	0.00147	0.00254	0.451	difficult	GRCh38_AllHomopolymers_gt6bp_imperfectgt10bp_slop5;GRCh38_AllTandemRepeatsandHomopolymers_slop5;GRCh38_SimpleRepeat_homopolymer_7to11_slop5;GRCh38_SimpleRepeat_homopolymer_4to6_slop5;GRCh38_lowmappabilityall;GRCh38_nonunique_l100_m2_e1;GRCh38_alllowmapandsegdupregions;GRCh38_alldifficultregions	ENSG00000220734;ENSG00000288747;ENSG00000288747-ENSG00000220734	ENSG00000220734;ENSG00000288747;ENSG00000288747-ENSG00000220734	transcript;transcript;intergenic_region	ENST00000403727.1;ENST00000688240.1;ENSG00000288747-ENSG00000220734	processed_pseudogene;pseudogene;.	MODIFIER;MODIFIER;MODIFIER	upstream_gene_variant;upstream_gene_variant;intergenic_region	.	.	.	.	.	.	.	.	.	.	.	.	.	.	.
6	35786784	Sniffles2.DUP.1C37M5	N	<DUP:12228>	DUP	OTHER	12228	5.53	5.99	888	881	7	0.00788	novel	0.298	0.298	common	0.317	0.302	0.241	0.317	0.304	0.298	0.318	0.301	0.242	0.319	0.305	1.46e-16	5.46e-09	3.39e-06	2.07e-11	4.42e-09	1.52e-16	1.1e-08	3.26e-06	1.79e-11	4.54e-09	0.281	0.586	0.491	0.491	0.519	0.321	0.318	0.628	confident	GRCh38_refseq_cds;GRCh38_gclt25orgt65_slop50;GRCh38_AllHomopolymers_gt6bp_imperfectgt10bp_slop5;GRCh38_AllTandemRepeats_51to200bp_slop5;GRCh38_AllTandemRepeatsandHomopolymers_slop5;GRCh38_SimpleRepeat_homopolymer_gt11_slop5;GRCh38_SimpleRepeat_triTR_15to50_slop5;GRCh38_SimpleRepeat_diTR_11to50_slop5;GRCh38_allTandemRepeats;GRCh38_SimpleRepeat_homopolymer_7to11_slop5;GRCh38_SimpleRepeat_homopolymer_4to6_slop5;GRCh38_AllTandemRepeats_lt51bp_slop5;GRCh38_SimpleRepeat_imperfecthomopolgt20_slop5;GRCh38_SimpleRepeat_quadTR_20to50_slop5;GRCh38_SimpleRepeat_imperfecthomopolgt10_slop5;GRCh38_lowmappabilityall;GRCh38_nonunique_l100_m2_e1;GRCh38_allOtherDifficultregions;GRCh38_gnomAD_InbreedingCoeff_slop1bp_merge1000bp;GRCh38_chainSelf;GRCh38_alllowmapandsegdupregions;GRCh38_alldifficultregions;GRCh38_notinalldifficultregions	CLPSL1	ENSG00000204140	gene_variant	ENSG00000204140	.	MODIFIER	intragenic_variant	.	.	.	.	.	.	.	.	.	.	.	.	Enhancer;Enhancer;Enhancer	Transcription Start Site;Transcription Start Site;Transcription Start Site;Transcription Start Site;Transcription Start Site;Transcription Start Site;Transcription Start Site;Transcription Start Site	hsa-miR-136-5p;hsa-miR-26b-3p;hsa-miR-378g
6	35786938	Sniffles2.INS.1C27M5	N	<INS:12160>	INS	INS	12160	99.637	261.117	888	750	138	0.155	novel	0.0231	0.0231	low_frequency	0.0208	0.0347	0.0149	0.0305	0.0175	0.0273	0.0246	0.0424	0.0177	0.0352	0.0206	1	1	1	1	1	1	1	1	1	1	0.00845	0.937	0	0	0.353	0.0286	0.0454	0.589	difficult	GRCh38_gclt25orgt65_slop50;GRCh38_SimpleRepeat_homopolymer_4to6_slop5;GRCh38_alldifficultregions	CLPSL1	ENSG00000204140	transcript	ENST00000373861.6	protein_coding	MODIFIER	intron_variant	CLPSL1	ENSG00000204140	transcript	ENST00000373861.6	protein_coding	MODIFIER	intron_variant	.	.	.	.	.	Enhancer	.	.
6	35788054	Sniffles2.INS.1C2BM5	N	<INS:12157>	INS	INS	12157	109.846	248.254	888	829	59	0.0664	novel	0.00225	0.00225	rare	0	0.00347	0.00595	0.00305	0	0.00241	0	0.00379	0.00645	0.00333	0	1	1	1	1	1	1	1	1	1	1	0.00113	0.993	0	0	0.32	0.0025	0.00443	0.404	difficult	GRCh38_AllTandemRepeatsandHomopolymers_slop5;GRCh38_allTandemRepeats;GRCh38_AllTandemRepeats_lt51bp_slop5;GRCh38_allOtherDifficultregions;GRCh38_gnomAD_InbreedingCoeff_slop1bp_merge1000bp;GRCh38_alldifficultregions	CLPSL1	ENSG00000204140	transcript	ENST00000373861.6	protein_coding	MODIFIER	3_prime_UTR_variant	CLPSL1	ENSG00000204140	transcript	ENST00000373861.6	protein_coding	MODIFIER	3_prime_UTR_variant	.	.	.	.	.	.	.	.
6	35789120	Sniffles2.INS.1C29M5	N	<INS:12146>	INS	INS	12146	101.955	300.087	888	826	62	0.0698	novel	0.00113	0.00113	rare	0.00415	0	0	0	0	0.00121	0.00451	0	0	0	0	1	1	1	1	1	1	1	1	1	1	0.00113	0.995	0	0	0.401	6.15e-06	4.58e-05	0.167	confident	GRCh38_notinalldifficultregions	CLPSL1;CLPSL1	ENSG00000204140;ENSG00000204140	transcript;gene_variant	ENST00000373861.6;ENSG00000204140	protein_coding;.	MODIFIER;MODIFIER	downstream_gene_variant;intragenic_variant	.	.	.	.	.	.	.	.	.	.	.	.	.	.	.
6	35790444	Sniffles2.INS.1C2DM5	N	<INS:12140>	INS	INS	12140	124.362	399.677	888	796	92	0.104	novel	0.00282	0.00282	rare	0.00415	0.00347	0.00298	0	0.00292	0.00314	0.00463	0.00388	0.00342	0	0.00299	1	1	1	1	1	1	1	1	1	1	0	0.994	0	0	0.134	7.38e-05	0.000484	0.147	confident	GRCh38_chainSelf;GRCh38_notinalldifficultregions	CLPSL1;CLPS;CLPSL1	ENSG00000204140;ENSG00000137392;ENSG00000204140	transcript;transcript;gene_variant	ENST00000373861.6;ENST00000259938.7;ENSG00000204140	protein_coding;protein_coding;.	MODIFIER;MODIFIER;MODIFIER	downstream_gene_variant;downstream_gene_variant;intragenic_variant	.	.	.	.	.	.	.	.	.	.	.	.	.	.	.
6	35792328	Sniffles2.INS.1C2FM5	N	<INS:12126>	INS	INS	12126	124.319	472.024	888	833	55	0.0619	novel	0.00113	0.00113	rare	0.00415	0	0	0	0	0.0012	0.00433	0	0	0	0	1	1	1	1	1	1	1	1	1	1	0	0.998	0	0	0.051	3.79e-05	9.51e-05	0.345	confident	GRCh38_notinalldifficultregions	CLPSL1;CLPS;CLPSL1	ENSG00000204140;ENSG00000137392;ENSG00000204140	transcript;transcript;gene_variant	ENST00000373861.6;ENST00000259938.7;ENSG00000204140	protein_coding;protein_coding;.	MODIFIER;MODIFIER;MODIFIER	downstream_gene_variant;downstream_gene_variant;intragenic_variant	.	.	.	.	.	.	.	.	.	.	.	.	.	.	.
6	35793881	Sniffles2.INS.1C30M5	N	<INS:12145>	INS	INS	12145	91.647	397.002	888	832	56	0.0631	novel	0.00113	0.00113	rare	0.00208	0	0	0	0.00292	0.0012	0.00225	0	0	0	0.00303	1	1	1	1	1	1	1	1	1	1	0.000563	0.997	0	0	0.6	1.02e-06	1.3e-05	0.11	difficult	GRCh38_allOtherDifficultregions;GRCh38_gnomAD_InbreedingCoeff_slop1bp_merge1000bp;GRCh38_alldifficultregions	CLPS;CLPSL1-CLPS	ENSG00000137392;ENSG00000204140-ENSG00000137392	transcript;intergenic_region	ENST00000259938.7;ENSG00000204140-ENSG00000137392	protein_coding;.	MODIFIER;MODIFIER	downstream_gene_variant;intergenic_region	.	.	.	.	.	.	.	.	.	.	.	.	.	.	.
6	35795166	Sniffles2.INS.1C31M5	N	<INS:12143>	INS	INS	12143	190.591	292.614	888	846	42	0.0473	novel	0.00225	0.00225	rare	0.00208	0	0.00298	0.00305	0.00292	0.00236	0.00216	0	0.00303	0.0034	0.00301	1	1	1	1	1	1	1	1	1	1	0	0.995	0	0	0.147	0.000166	0.00055	0.285	confident	GRCh38_refseq_cds;GRCh38_notinalldifficultregions	CLPS;CLPS	ENSG00000137392;ENSG00000137392	transcript;transcript	ENST00000259938.7;ENST00000259938.7	protein_coding;protein_coding	HIGH;HIGH	frameshift_variant&stop_gained;frameshift_variant&stop_gained&missense_variant	CLPS;CLPS	ENSG00000137392;ENSG00000137392	transcript;transcript	ENST00000259938.7;ENST00000259938.7	protein_coding;protein_coding	HIGH;HIGH	frameshift_variant&stop_gained;frameshift_variant&stop_gained&missense_variant	.	.	.	.	.	.	.	.
6	35796173	Sniffles2.INS.1C32M5	N	<INS:12143>	INS	INS	12143	83.431	345.996	888	827	61	0.0687	novel	0.00394	0.00394	rare	0.00208	0.00694	0.00298	0.00915	0	0.00363	0	0.00735	0.00316	0.0098	0	1	1	1	1	1	1	1	1	1	1	0.00169	0.989	0	0	0.445	0.00207	0.00553	0.311	confident	GRCh38_SimpleRepeat_homopolymer_4to6_slop5;GRCh38_notinalldifficultregions	CLPS	ENSG00000137392	transcript	ENST00000259938.7	protein_coding	MODIFIER	intron_variant	CLPS	ENSG00000137392	transcript	ENST00000259938.7	protein_coding	MODIFIER	intron_variant	.	.	.	.	.	.	.	.
6	35797367	Sniffles2.INS.1C45M5	N	<INS:12169>	INS	INS	12169	56.415	376.227	888	851	37	0.0417	novel	0.00282	0.00282	rare	0.00415	0.00347	0	0.00305	0.00292	0.00294	0.00439	0.00368	0	0.00325	0.00294	1	1	1	1	1	1	1	1	1	1	0	0.994	0	0	0.192	0.000248	0.00163	0.204	difficult	GRCh38_allOtherDifficultregions;GRCh38_gnomAD_InbreedingCoeff_slop1bp_merge1000bp;GRCh38_alldifficultregions	CLPS;LHFPL5	ENSG00000137392;ENSG00000197753	transcript;gene_variant	ENST00000259938.7;ENSG00000197753	protein_coding;.	MODIFIER;MODIFIER	upstream_gene_variant;intragenic_variant	.	.	.	.	.	.	.	.	.	.	.	.	.	.	.
6	35798442	Sniffles2.INS.1C47M5	N	<INS:12148>	INS	INS	12148	127.681	166.063	888	833	55	0.0619	novel	0.00113	0.00113	rare	0	0	0.00298	0.00305	0	0.0012	0	0	0.00311	0.00338	0	1	1	1	1	1	1	1	1	1	1	0.000563	0.997	0	0	0.344	0.00107	0.00232	0.368	difficult	GRCh38_SimpleRepeat_homopolymer_4to6_slop5;GRCh38_allOtherDifficultregions;GRCh38_gnomAD_InbreedingCoeff_slop1bp_merge1000bp;GRCh38_alldifficultregions	CLPS;LHFPL5	ENSG00000137392;ENSG00000197753	transcript;gene_variant	ENST00000259938.7;ENSG00000197753	protein_coding;.	MODIFIER;MODIFIER	upstream_gene_variant;intragenic_variant	.	.	.	.	.	.	.	.	.	.	.	.	Enhancer	.	.
6	35798943	Sniffles2.INS.1C44M5	N	<INS:12130>	INS	INS	12130	138.31	76.361	888	821	67	0.0754	novel	0.0203	0.0203	low_frequency	0.027	0.0139	0.0238	0.0274	0.00585	0.0219	0.0288	0.0147	0.0265	0.0308	0.00617	0.153	1	1	1	1	0.163	1	1	1	1	0.0152	0.932	0.0286	0.0286	0.454	0.00776	0.0163	0.478	confident	GRCh38_notinalldifficultregions	CLPS;LHFPL5	ENSG00000137392;ENSG00000197753	transcript;gene_variant	ENST00000259938.7;ENSG00000197753	protein_coding;.	MODIFIER;MODIFIER	upstream_gene_variant;intragenic_variant	.	.	.	.	.	.	.	.	.	.	.	.	Enhancer	.	.
6	35801394	Sniffles2.INS.1C49M5	N	<INS:64>	INS	INS	64	39.196	354.662	888	864	24	0.027	novel	0.00282	0.00282	rare	0	0.00694	0.00298	0	0.00585	0.00289	0	0.00704	0.00307	0	0.00617	1	1	1	1	1	1	1	1	1	1	0.00113	0.992	0	0	0.416	0.0093	0.0107	0.825	confident	GRCh38_notinalldifficultregions	CLPS;LHFPL5;LHFPL5	ENSG00000137392;ENSG00000197753;ENSG00000197753	transcript;transcript;gene_variant	ENST00000259938.7;ENST00000360215.3;ENSG00000197753	protein_coding;protein_coding;.	MODIFIER;MODIFIER;MODIFIER	upstream_gene_variant;upstream_gene_variant;intragenic_variant	.	.	.	.	.	.	.	.	.	.	.	.	Enhancer	.	.
6	35801802	Sniffles2.DEL.1C4DM5	N	<DEL:-129>	DEL	DEL	-129	71.467	313.407	888	865	23	0.0259	novel	0.00282	0.00282	rare	0	0.00347	0.00595	0	0.00585	0.00289	0	0.00352	0.0061	0	0.0061	1	1	1	1	1	1	1	1	1	1	0.00169	0.991	0	0	0.511	0.00942	0.0109	0.822	confident	GRCh38_SimpleRepeat_homopolymer_4to6_slop5;GRCh38_notinalldifficultregions	CLPS;LHFPL5;LHFPL5	ENSG00000137392;ENSG00000197753;ENSG00000197753	transcript;transcript;gene_variant	ENST00000259938.7;ENST00000360215.3;ENSG00000197753	protein_coding;protein_coding;.	MODIFIER;MODIFIER;MODIFIER	upstream_gene_variant;upstream_gene_variant;intragenic_variant	.	.	.	.	.	.	.	.	.	.	.	.	.	.	.
6	35839630	Sniffles2.INS.1C4BM5	N	<INS:53>	INS	INS	53	137.977	354.676	888	868	20	0.0225	novel	0.00113	0.00113	rare	0	0	0.00595	0	0	0.00115	0	0	0.00602	0	0	1	1	1	1	1	1	1	1	1	1	0.000563	0.997	0	0	0.418	3.18e-05	0.000162	0.212	difficult	GRCh38_AllHomopolymers_gt6bp_imperfectgt10bp_slop5;GRCh38_AllTandemRepeatsandHomopolymers_slop5;GRCh38_SimpleRepeat_homopolymer_7to11_slop5;GRCh38_alldifficultregions	SRPK1;LHFPL5	ENSG00000096063;ENSG00000197753	transcript;gene_variant	ENST00000361690.7;ENSG00000197753	protein_coding;.	MODIFIER;MODIFIER	intron_variant;intragenic_variant	SRPK1	ENSG00000096063	transcript	ENST00000361690.7	protein_coding	MODIFIER	intron_variant	.	.	.	.	.	.	.	.
6	35897909	Sniffles2.INV.1C6CM5	N	<INV:111>	INV	OTHER	111	203.549	339.123	888	868	20	0.0225	novel	0.00113	0.00113	rare	0.00208	0	0	0	0.00292	0.00115	0.00214	0	0	0	0.00305	1	1	1	1	1	1	1	1	1	1	0.000563	0.997	0	0	0.516	0.000192	0.000229	0.686	confident	GRCh38_SimpleRepeat_homopolymer_4to6_slop5;GRCh38_notinalldifficultregions	SRPK1	ENSG00000096063	transcript	ENST00000361690.7	protein_coding	MODIFIER	intron_variant	SRPK1	ENSG00000096063	transcript	ENST00000361690.7	protein_coding	MODIFIER	intron_variant	.	.	.	.	.	.	.	.
6	35959392	Sniffles2.INS.1C65M5	N	<INS:193>	INS	INS	193	123.608	248.549	888	862	26	0.0293	known	0.00507	0.00507	low_frequency	0.0187	0	0	0	0	0.00522	0.0195	0	0	0	0	1	1	1	1	1	1	1	1	1	1	0.00394	0.991	0.444	0.444	0.776	0.000136	0.000192	0.566	difficult	GRCh38_AllHomopolymers_gt6bp_imperfectgt10bp_slop5;GRCh38_AllTandemRepeatsandHomopolymers_slop5;GRCh38_SimpleRepeat_homopolymer_7to11_slop5;GRCh38_alldifficultregions	SLC26A8	ENSG00000112053	transcript	ENST00000355574.6	protein_coding	MODIFIER	intron_variant	SLC26A8	ENSG00000112053	transcript	ENST00000355574.6	protein_coding	MODIFIER	intron_variant	.	.	.	.	.	.	.	.
6	36053992	Sniffles2.INS.1C77M5	N	<INS:131>	INS	INS	131	53.584	168.196	888	867	21	0.0236	known	0.113	0.113	common	0.193	0.059	0.122	0.0854	0.0614	0.115	0.195	0.0599	0.126	0.088	0.0632	0.0207	0.0724	0.716	0.325	0.48	0.0214	0.0742	0.722	0.339	0.491	0.109	0.959	0.881	0.881	0.87	0.101	0.101	0.974	confident	GRCh38_notinalldifficultregions	MAPK14	ENSG00000112062	transcript	ENST00000229794.9	protein_coding	MODIFIER	intron_variant	MAPK14	ENSG00000112062	transcript	ENST00000229794.9	protein_coding	MODIFIER	intron_variant	.	.	.	.	.	.	.	.
6	36102343	Sniffles2.DEL.1C87M5	N	<DEL:-74>	DEL	DEL	-74	31.751	208.654	888	871	17	0.0191	known	0.131	0.131	common	0.259	0.0486	0.125	0.0884	0.0672	0.134	0.264	0.0496	0.127	0.089	0.0697	0.867	1	0.725	0.359	0.0284	0.868	1	0.729	0.362	0.0313	0.131	0.956	0.889	0.889	0.923	0.108	0.109	0.976	confident	GRCh38_notinalldifficultregions	MAPK14	ENSG00000112062	transcript	ENST00000229794.9	protein_coding	MODIFIER	intron_variant	MAPK14	ENSG00000112062	transcript	ENST00000229794.9	protein_coding	MODIFIER	intron_variant	.	.	.	.	.	.	.	.
6	36258732	Sniffles2.INS.1C9AM5	N	<INS:213>	INS	INS	213	122.234	387.04	888	869	19	0.0214	known	0.00169	0.00169	rare	0	0.00347	0	0	0.00585	0.00173	0	0.00355	0	0	0.00606	1	1	1	1	1	1	1	1	1	1	0	0.997	0	0	0.0892	0.000644	0.0012	0.375	confident	GRCh38_notinalldifficultregions	PNPLA1	ENSG00000180316	gene_variant	ENSG00000180316	.	MODIFIER	intragenic_variant	.	.	.	.	.	.	.	.	.	.	.	.	.	.	.
6	36275965	Sniffles2.INS.1C9BM5	N	<INS:109>	INS	INS	109	66.047	195.823	888	873	15	0.0169	novel	0.0664	0.0664	common	0.147	0.059	0.0208	0.0396	0.0292	0.0676	0.15	0.0594	0.0213	0.0401	0.0298	0.00029	1	1	0.219	1	0.000363	1	1	0.222	1	0.0614	0.958	0.75	0.75	0.795	0.0439	0.0486	0.882	difficult	GRCh38_AllTandemRepeatsandHomopolymers_slop5;GRCh38_allTandemRepeats;GRCh38_AllTandemRepeats_lt51bp_slop5;GRCh38_SimpleRepeat_quadTR_20to50_slop5;GRCh38_alldifficultregions	PNPLA1	ENSG00000180316	transcript	ENST00000636260.2	protein_coding	MODIFIER	intron_variant	PNPLA1	ENSG00000180316	transcript	ENST00000636260.2	protein_coding	MODIFIER	intron_variant	.	.	.	.	.	.	.	.
6	36303040	Sniffles2.INS.1CA8M5	N	<INS:70>	INS	INS	70	326.8	329.221	888	861	27	0.0304	novel	0.00169	0.00169	rare	0.00622	0	0	0	0	0.00174	0.00644	0	0	0	0	1	1	1	1	1	1	1	1	1	1	0	0.997	0	0	0.279	2.66e-05	5.67e-05	0.439	confident	GRCh38_SimpleRepeat_homopolymer_4to6_slop5;GRCh38_notinalldifficultregions	PNPLA1	ENSG00000180316	transcript	ENST00000636260.2	protein_coding	MODIFIER	intron_variant	PNPLA1	ENSG00000180316	transcript	ENST00000636260.2	protein_coding	MODIFIER	intron_variant	.	.	.	.	.	CTCF Binding Site	.	.
6	36309013	Sniffles2.INS.1CAAM5	N	<INS:203>	INS	INS	203	137.824	269.589	888	866	22	0.0248	known	0.00732	0.00732	low_frequency	0	0	0.0357	0	0.00292	0.00751	0	0	0.0368	0	0.00299	1	1	0.184	1	1	1	1	0.189	1	1	0.00619	0.995	0.75	0.75	0.809	0.000155	0.000515	0.314	confident	GRCh38_SimpleRepeat_homopolymer_4to6_slop5;GRCh38_notinalldifficultregions	PNPLA1	ENSG00000180316	transcript	ENST00000636260.2	protein_coding	MODIFIER	intron_variant	PNPLA1	ENSG00000180316	transcript	ENST00000636260.2	protein_coding	MODIFIER	intron_variant	.	.	.	.	.	.	.	.
6	36363397	Sniffles2.INS.1CADM5	N	<INS:101>	INS	INS	101	30.106	107.588	888	885	3	0.00338	known	0.509	0.491	common	0.714	0.441	0.604	0.284	0.401	0.511	0.716	0.441	0.604	0.285	0.402	0.639	0.866	0.872	0.705	0.0388	0.527	0.866	0.872	0.848	0.0374	0.507	0.922	0.921	0.925	0.921	0.285	0.286	0.931	difficult	GRCh38_AllTandemRepeatsandHomopolymers_slop5;GRCh38_AllTandemRepeats_gt100bp_slop5;GRCh38_allTandemRepeats;GRCh38_AllTandemRepeats_201to10000bp_slop5;GRCh38_alldifficultregions	ETV7;ETV7	ENSG00000010030;ENSG00000010030	transcript;gene_variant	ENST00000340181.9;ENSG00000010030	protein_coding;.	MODIFIER;MODIFIER	downstream_gene_variant;intragenic_variant	.	.	.	.	.	.	.	.	.	.	.	.	.	.	.
6	36429272	Sniffles2.INS.1CBAM5	N	<INS:398>	INS	INS	398	129.547	83.571	888	888	0	0	known	0.99	0.01	low_frequency	0.983	0.996	0.994	0.991	0.991	0.99	0.983	0.996	0.994	0.991	0.991	1	1	1	1	1	1	1	1	1	1	0.997	0.974	0.974	0	0.316	0.997	0.992	0.304	difficult	GRCh38_AllHomopolymers_gt6bp_imperfectgt10bp_slop5;GRCh38_AllTandemRepeatsandHomopolymers_slop5;GRCh38_SimpleRepeat_homopolymer_gt11_slop5;GRCh38_SimpleRepeat_imperfecthomopolgt10_slop5;GRCh38_allOtherDifficultregions;GRCh38_LD_discordant_haplotypes_slop5bp;GRCh38_alldifficultregions	PXT1	ENSG00000179165	transcript	ENST00000454782.3	protein_coding	MODIFIER	intron_variant	PXT1	ENSG00000179165	transcript	ENST00000454782.3	protein_coding	MODIFIER	intron_variant	.	.	.	.	.	CTCF Binding Site	.	.
6	36558630	Sniffles2.INS.1CC9M5	N	<INS:144>	INS	INS	144	63.048	233.333	888	860	28	0.0315	novel	0.0327	0.0327	low_frequency	0.0747	0.0382	0.00893	0.0183	0.00585	0.0337	0.0772	0.039	0.00898	0.0188	0.00629	0.132	0.18	1	1	1	0.142	0.183	1	1	1	0.0265	0.975	0.704	0.704	0.709	0.0239	0.0253	0.891	difficult	GRCh38_AllTandemRepeatsandHomopolymers_slop5;GRCh38_AllTandemRepeats_gt100bp_slop5;GRCh38_allTandemRepeats;GRCh38_AllTandemRepeats_201to10000bp_slop5;GRCh38_alldifficultregions	STK38-SRSF3	ENSG00000112079-ENSG00000112081	intergenic_region	ENSG00000112079-ENSG00000112081	.	MODIFIER	intergenic_region	.	.	.	.	.	.	.	.	.	.	.	.	Enhancer	.	.
6	36586718	Sniffles2.INS.1CCCM5	N	<INS:331>	INS	INS	331	99.723	102.963	888	877	11	0.0124	known	0.242	0.242	common	0.147	0.188	0.381	0.287	0.24	0.243	0.15	0.188	0.381	0.287	0.243	1	1	0.87	0.0364	0.674	1	1	0.87	0.0343	0.676	0.238	0.953	0.929	0.929	0.932	0.262	0.266	0.956	confident	GRCh38_SimpleRepeat_homopolymer_4to6_slop5;GRCh38_notinalldifficultregions	STK38-SRSF3	ENSG00000112079-ENSG00000112081	intergenic_region	ENSG00000112079-ENSG00000112081	.	MODIFIER	intergenic_region	.	.	.	.	.	.	.	.	.	.	.	.	.	.	.
6	36614098	Sniffles2.DEL.1CE1M5	N	<DEL:-86>	DEL	DEL	-86	275.898	164.982	888	868	20	0.0225	novel	0.0388	0.0388	low_frequency	0.0124	0.00694	0.0298	0.0122	0.137	0.0398	0.0129	0.00709	0.0299	0.0124	0.142	1	1	0.129	1	1	1	1	0.13	1	1	0.04	0.998	1	1	0.972	0.0308	0.0309	0.993	confident	GRCh38_SimpleRepeat_homopolymer_4to6_slop5;GRCh38_notinalldifficultregions	SRSF3-MIR3925	ENSG00000112081-ENSG00000263894	intergenic_region	ENSG00000112081-ENSG00000263894	.	MODIFIER	intergenic_region	.	.	.	.	.	.	.	.	.	.	.	.	.	.	.
6	36650505	Sniffles2.INS.1CDEM5	N	<INS:104>	INS	INS	104	107.229	588.581	888	871	17	0.0191	novel	0.00113	0.00113	rare	0.00208	0	0.00298	0	0	0.00115	0.00216	0	0.00299	0	0	1	1	1	1	1	1	1	1	1	1	0	0.998	0	0	0.0539	7.68e-05	0.000139	0.552	confident	GRCh38_notinalldifficultregions	RNU1-88P-Y_RNA	ENSG00000238554-ENSG00000251864	intergenic_region	ENSG00000238554-ENSG00000251864	.	MODIFIER	intergenic_region	.	.	.	.	.	.	.	.	.	.	.	.	Enhancer	.	.
6	36681371	Sniffles2.INS.1CE0M5	N	<INS:50>	INS	INS	50	60.669	195.532	888	870	18	0.0203	novel	0.00788	0.00788	low_frequency	0.0166	0	0.00595	0.00915	0.00292	0.00805	0.017	0	0.00599	0.00926	0.00307	0.0573	1	1	1	1	0.0585	1	1	1	1	0.00338	0.981	0.0769	0.0769	0.409	0.000514	0.00164	0.279	difficult	GRCh38_gclt25orgt65_slop50;GRCh38_AllTandemRepeats_51to200bp_slop5;GRCh38_AllTandemRepeatsandHomopolymers_slop5;GRCh38_AllTandemRepeats_gt100bp_slop5;GRCh38_allTandemRepeats;GRCh38_SimpleRepeat_quadTR_20to50_slop5;GRCh38_alldifficultregions	DINOL;CDKN1A	ENSG00000285244;ENSG00000124762	transcript;transcript	ENST00000643333.1;ENST00000244741.10	pseudogene;protein_coding	MODIFIER;MODIFIER	upstream_gene_variant;intron_variant	CDKN1A	ENSG00000124762	transcript	ENST00000244741.10	protein_coding	MODIFIER	intron_variant	.	.	.	.	.	Promoter	.	.
6	36696600	Sniffles2.DEL.1CE9M5	N	<DEL:-58>	DEL	DEL	-58	40.975	230.916	888	881	7	0.00788	novel	0.264	0.264	common	0.311	0.25	0.235	0.253	0.246	0.265	0.312	0.25	0.239	0.256	0.244	0.369	0.185	0.518	0.15	0.413	0.368	0.185	0.522	0.155	0.532	0.261	0.948	0.921	0.921	0.934	0.274	0.274	0.957	difficult	GRCh38_AllTandemRepeatsandHomopolymers_slop5;GRCh38_AllTandemRepeats_gt100bp_slop5;GRCh38_allTandemRepeats;GRCh38_SimpleRepeat_quadTR_51to200_slop5;GRCh38_AllTandemRepeats_201to10000bp_slop5;GRCh38_SimpleRepeat_quadTR_20to50_slop5;GRCh38_alldifficultregions	RAB44;CDKN1A-RAB44	ENSG00000255587;ENSG00000124762-ENSG00000255587	transcript;intergenic_region	ENST00000612677.6;ENSG00000124762-ENSG00000255587	protein_coding;.	MODIFIER;MODIFIER	upstream_gene_variant;intergenic_region	.	.	.	.	.	.	.	.	.	.	.	.	.	.	.
6	36710588	Sniffles2.DEL.1CF7M5	N	<DEL:-71>	DEL	DEL	-71	42.635	247.55	888	875	13	0.0146	novel	0.212	0.212	common	0.463	0.0799	0.167	0.0915	0.129	0.214	0.462	0.0816	0.17	0.0926	0.132	0.898	0.215	0.412	0.626	0.316	0.897	0.223	0.577	0.628	0.314	0.212	0.961	0.939	0.939	0.953	0.0819	0.0817	0.982	difficult	GRCh38_AllTandemRepeats_51to200bp_slop5;GRCh38_AllTandemRepeatsandHomopolymers_slop5;GRCh38_AllTandemRepeats_gt100bp_slop5;GRCh38_allTandemRepeats;GRCh38_alldifficultregions	RAB44	ENSG00000255587	transcript	ENST00000612677.6	protein_coding	MODIFIER	intron_variant	RAB44	ENSG00000255587	transcript	ENST00000612677.6	protein_coding	MODIFIER	intron_variant	.	.	.	.	.	.	.	.
6	36721207	Sniffles2.INS.1CF3M5	N	<INS:66>	INS	INS	66	144.369	437.903	888	872	16	0.018	novel	0.00225	0.00225	rare	0.0083	0	0	0	0	0.00229	0.0084	0	0	0	0	0.0125	1	1	1	1	0.0126	1	1	1	1	0.00113	0.994	0	0	0.53	2.77e-05	9.36e-05	0.262	confident	GRCh38_refseq_cds;GRCh38_SimpleRepeat_homopolymer_4to6_slop5;GRCh38_notinalldifficultregions	RAB44;RAB44	ENSG00000255587;ENSG00000255587	transcript;transcript	ENST00000612677.6;ENST00000612677.6	protein_coding;protein_coding	HIGH;HIGH	frameshift_variant&missense_variant;frameshift_variant	RAB44;RAB44	ENSG00000255587;ENSG00000255587	transcript;transcript	ENST00000612677.6;ENST00000612677.6	protein_coding;protein_coding	HIGH;HIGH	frameshift_variant&missense_variant;frameshift_variant	.	.	.	.	.	.	.	.
6	36814165	Sniffles2.INV.1D0AM5	N	<INV:146>	INV	OTHER	146	211.029	454.098	888	867	21	0.0236	novel	0.00113	0.00113	rare	0.00208	0	0.00298	0	0	0.00115	0.00212	0	0.00301	0	0	1	1	1	1	1	1	1	1	1	1	0	0.998	0	0	0.0529	0.0028	0.00319	0.563	confident	GRCh38_SimpleRepeat_homopolymer_4to6_slop5;GRCh38_notinalldifficultregions	CPNE5	ENSG00000124772	transcript	ENST00000244751.7	protein_coding	MODIFIER	intron_variant	CPNE5	ENSG00000124772	transcript	ENST00000244751.7	protein_coding	MODIFIER	intron_variant	.	.	.	.	.	.	.	.
6	36945980	Sniffles2.BND.1D23M5	N	<BND:1D23M5>	BND	OTHER	.	0	3.189	888	867	21	0.0236	not_compared	0.0265	0.0265	low_frequency	0.0415	0.0278	0	0.0366	0.0205	0.0271	0.0422	0.0288	0	0.0373	0.0212	0.337	1	1	0.188	1	0.342	1	1	0.192	1	0.0152	0.926	0.0667	0.0667	0.5	0.0182	0.0297	0.495	confident	GRCh38_SimpleRepeat_homopolymer_4to6_slop5;GRCh38_notinalldifficultregions	CEP63;ENSG00000288700	ENSG00000182923;ENSG00000288700	transcript;transcript	ENST00000513612.7;ENST00000683452.1	protein_coding;pseudogene	HIGH;HIGH	transcript_ablation;transcript_ablation	CEP63	ENSG00000182923	transcript	ENST00000513612.7	protein_coding	HIGH	transcript_ablation	.	.	.	.	.	.	.	.
6	36945980	Sniffles2.BND.1D24M5	N	<BND:1D24M5>	BND	OTHER	.	0	6.489	888	866	22	0.0248	not_compared	0.00113	0.00113	rare	0.00208	0.00347	0	0	0	0.00116	0.00211	0.00362	0	0	0	1	1	1	1	1	1	1	1	1	1	0.000563	0.997	0	0	0.792	0.000809	0.00424	0.24	confident	GRCh38_SimpleRepeat_homopolymer_4to6_slop5;GRCh38_notinalldifficultregions	SIAH2-AS1	ENSG00000244265	transcript	ENST00000663257.1	pseudogene	HIGH	transcript_ablation	.	.	.	.	.	.	.	.	.	.	.	.	.	.	.
6	36948674	Sniffles2.INS.1D15M5	N	<INS:77>	INS	INS	77	46.444	134.885	888	874	14	0.0158	novel	0.366	0.366	common	0.236	0.323	0.515	0.375	0.43	0.37	0.238	0.328	0.521	0.38	0.434	0.109	0.13	0.645	0.00432	0.164	0.108	0.181	0.758	0.00445	0.158	0.372	0.907	0.9	0.9	0.884	0.409	0.412	0.929	difficult	GRCh38_AllTandemRepeats_51to200bp_slop5;GRCh38_AllTandemRepeatsandHomopolymers_slop5;GRCh38_AllTandemRepeats_gt100bp_slop5;GRCh38_allTandemRepeats;GRCh38_alldifficultregions	ENSG00000232598;PI16	ENSG00000232598;ENSG00000164530	transcript;gene_variant	ENST00000427609.2;ENSG00000164530	pseudogene;.	MODIFIER;MODIFIER	upstream_gene_variant;intragenic_variant	.	.	.	.	.	.	.	.	.	.	.	.	Enhancer	.	.
6	37000765	Sniffles2.INS.1D26M5	N	<INS:325>	INS	INS	325	75.716	55.333	888	884	4	0.00451	novel	0.577	0.423	common	0.678	0.628	0.625	0.418	0.494	0.58	0.68	0.628	0.625	0.426	0.497	0.302	1	0.143	0.152	0.126	0.373	1	0.143	0.258	0.127	0.582	0.956	0.966	0.955	0.955	0.412	0.408	0.976	confident	GRCh38_notinalldifficultregions	FGD2;MTCH1-FGD2	ENSG00000146192;ENSG00000137409-ENSG00000146192	transcript;intergenic_region	ENST00000274963.13;ENSG00000137409-ENSG00000146192	protein_coding;.	MODIFIER;MODIFIER	upstream_gene_variant;intergenic_region	.	.	.	.	.	.	.	.	.	.	.	.	Enhancer	.	.
6	37012987	Sniffles2.INS.1D27M5	N	<INS:138>	INS	INS	138	54.972	92.984	888	876	12	0.0135	novel	0.265	0.265	common	0.27	0.288	0.455	0.168	0.143	0.268	0.272	0.291	0.458	0.169	0.148	0.625	0.839	0.214	0.169	0.00918	0.628	0.839	0.216	0.171	0.0111	0.265	0.9	0.839	0.839	0.873	0.211	0.212	0.932	difficult	GRCh38_AllTandemRepeats_51to200bp_slop5;GRCh38_AllTandemRepeatsandHomopolymers_slop5;GRCh38_SimpleRepeat_diTR_11to50_slop5;GRCh38_allTandemRepeats;GRCh38_alldifficultregions	FGD2	ENSG00000146192	transcript	ENST00000274963.13	protein_coding	MODIFIER	intron_variant	FGD2	ENSG00000146192	transcript	ENST00000274963.13	protein_coding	MODIFIER	intron_variant	.	.	.	.	.	.	.	.
6	37031428	Sniffles2.INS.1D29M5	N	<INS:58>	INS	INS	58	126.223	455.032	888	871	17	0.0191	novel	0.00169	0.00169	rare	0	0	0	0	0.00877	0.00172	0	0	0	0	0.00882	1	1	1	1	1	1	1	1	1	1	0.00169	1	1	1	0.892	0.000166	0.000367	0.381	difficult	GRCh38_AllHomopolymers_gt6bp_imperfectgt10bp_slop5;GRCh38_AllTandemRepeatsandHomopolymers_slop5;GRCh38_SimpleRepeat_homopolymer_gt11_slop5;GRCh38_SimpleRepeat_homopolymer_4to6_slop5;GRCh38_SimpleRepeat_imperfecthomopolgt20_slop5;GRCh38_SimpleRepeat_imperfecthomopolgt10_slop5;GRCh38_alldifficultregions	FGD2;FGD2-COX6A1P2	ENSG00000146192;ENSG00000146192-ENSG00000226976	transcript;intergenic_region	ENST00000274963.13;ENSG00000146192-ENSG00000226976	protein_coding;.	MODIFIER;MODIFIER	downstream_gene_variant;intergenic_region	.	.	.	.	.	.	.	.	.	.	.	.	Enhancer	.	.
6	37035250	Sniffles2.INS.1D2AM5	N	<INS:65>	INS	INS	65	108.824	359.482	888	866	22	0.0248	novel	0.00338	0.00338	rare	0.0124	0	0	0	0	0.00346	0.0128	0	0	0	0	1	1	1	1	1	1	1	1	1	1	0.00338	0.998	0.833	0.833	0.731	0.000155	0.000182	0.771	confident	GRCh38_notinalldifficultregions	FGD2-COX6A1P2	ENSG00000146192-ENSG00000226976	intergenic_region	ENSG00000146192-ENSG00000226976	.	MODIFIER	intergenic_region	.	.	.	.	.	.	.	.	.	.	.	.	Enhancer	.	.
6	37070792	Sniffles2.INV.1D33M5	N	<INV:128>	INV	OTHER	128	133.76	485.273	888	868	20	0.0225	novel	0.00169	0.00169	rare	0.00415	0	0	0	0.00292	0.00173	0.00422	0	0	0	0.00303	1	1	1	1	1	1	1	1	1	1	0.00113	0.994	0	0	0.557	0.000249	0.000959	0.301	confident	GRCh38_AllHomopolymers_gt6bp_imperfectgt10bp_slop5;GRCh38_AllTandemRepeatsandHomopolymers_slop5;GRCh38_SimpleRepeat_homopolymer_7to11_slop5;GRCh38_SimpleRepeat_homopolymer_4to6_slop5;GRCh38_alldifficultregions;GRCh38_notinalldifficultregions	COX6A1P2-RPL12P2	ENSG00000226976-ENSG00000216412	intergenic_region	ENSG00000226976-ENSG00000216412	.	MODIFIER	intergenic_region	.	.	.	.	.	.	.	.	.	.	.	.	Enhancer	.	.
6	37179407	Sniffles2.INS.1D3BM5	N	<INS:140>	INS	INS	140	78.671	103.639	888	886	2	0.00225	novel	0.894	0.106	common	0.82	0.896	0.887	0.966	0.933	0.894	0.821	0.896	0.887	0.966	0.932	0.000112	0.364	0.135	1	1	0.000116	0.364	0.135	1	1	0.942	0.794	0.794	0.275	0.482	0.978	0.96	0.451	difficult	GRCh38_gclt25orgt65_slop50;GRCh38_AllTandemRepeatsandHomopolymers_slop5;GRCh38_AllTandemRepeats_gt100bp_slop5;GRCh38_allTandemRepeats;GRCh38_SimpleRepeat_homopolymer_4to6_slop5;GRCh38_AllTandemRepeats_201to10000bp_slop5;GRCh38_alldifficultregions	PIM1;PIM1-TMEM217	ENSG00000137193;ENSG00000137193-ENSG00000172738	transcript;intergenic_region	ENST00000373509.6;ENSG00000137193-ENSG00000172738	protein_coding;.	MODIFIER;MODIFIER	downstream_gene_variant;intergenic_region	.	.	.	.	.	.	.	.	.	.	.	.	.	.	.
6	37184975	Sniffles2.INS.1D3EM5	N	<INS:89>	INS	INS	89	75.532	416.048	888	871	17	0.0191	novel	0.00619	0.00619	low_frequency	0.0228	0	0	0	0	0.00632	0.0233	0	0	0	0	0.11	1	1	1	1	0.112	1	1	1	1	0.00563	0.99	0.5	0.5	0.651	0.000394	0.00051	0.729	confident	GRCh38_notinalldifficultregions	PIM1-TMEM217	ENSG00000137193-ENSG00000172738	intergenic_region	ENSG00000137193-ENSG00000172738	.	MODIFIER	intergenic_region	.	.	.	.	.	.	.	.	.	.	.	.	.	.	.
6	37297756	Sniffles2.INS.1D5DM5	N	<INS:68>	INS	INS	68	151.111	470.18	888	869	19	0.0214	novel	0.00225	0.00225	rare	0	0	0	0	0.0117	0.0023	0	0	0	0	0.012	1	1	1	1	1	1	1	1	1	1	0.00225	0.995	0.5	0.5	0.668	0.00051	0.00232	0.267	confident	GRCh38_notinalldifficultregions	ENSG00000275550;ENSG00000286672;TBC1D22B	ENSG00000275550;ENSG00000286672;ENSG00000065491	transcript;transcript;transcript	ENST00000614561.1;ENST00000658561.1;ENST00000373491.3	processed_pseudogene;pseudogene;protein_coding	MODIFIER;MODIFIER;MODIFIER	upstream_gene_variant;downstream_gene_variant;intron_variant	TBC1D22B	ENSG00000065491	transcript	ENST00000373491.3	protein_coding	MODIFIER	intron_variant	.	.	.	.	.	.	.	.
6	37326965	Sniffles2.INS.1D5FM5	N	<INS:50>	INS	INS	50	58.401	473.575	888	875	13	0.0146	novel	0.00169	0.00169	rare	0.00415	0.00347	0	0	0	0.00171	0.00422	0.0035	0	0	0	1	1	1	1	1	1	1	1	1	1	0.000563	0.995	0	0	0.308	4.2e-05	8.74e-05	0.401	confident	GRCh38_notinalldifficultregions	TBC1D22B	ENSG00000065491	transcript	ENST00000373491.3	protein_coding	MODIFIER	intron_variant	TBC1D22B	ENSG00000065491	transcript	ENST00000373491.3	protein_coding	MODIFIER	intron_variant	.	.	.	.	.	.	.	.
6	37327179	Sniffles2.DEL.1D63M5	N	<DEL:-323>	DEL	DEL	-323	123.44	144.084	888	879	9	0.0101	known	0.216	0.216	common	0.396	0.177	0.128	0.18	0.114	0.217	0.398	0.178	0.13	0.181	0.113	0.788	0.775	0.482	0.605	1	0.788	0.776	0.484	0.604	1	0.22	0.927	0.875	0.875	0.881	0.131	0.136	0.94	confident	GRCh38_gclt25orgt65_slop50;GRCh38_AllHomopolymers_gt6bp_imperfectgt10bp_slop5;GRCh38_AllTandemRepeatsandHomopolymers_slop5;GRCh38_SimpleRepeat_homopolymer_gt11_slop5;GRCh38_SimpleRepeat_homopolymer_gt20_slop5;GRCh38_SimpleRepeat_homopolymer_4to6_slop5;GRCh38_SimpleRepeat_imperfecthomopolgt20_slop5;GRCh38_SimpleRepeat_imperfecthomopolgt10_slop5;GRCh38_lowmappabilityall;GRCh38_nonunique_l100_m2_e1;GRCh38_alllowmapandsegdupregions;GRCh38_alldifficultregions;GRCh38_notinalldifficultregions	TBC1D22B	ENSG00000065491	transcript	ENST00000373491.3	protein_coding	MODIFIER	intron_variant	TBC1D22B	ENSG00000065491	transcript	ENST00000373491.3	protein_coding	MODIFIER	intron_variant	.	.	.	.	.	.	.	.
6	37364262	Sniffles2.INS.1D60M5	N	<INS:278>	INS	INS	278	108.339	270.949	888	872	16	0.018	known	0.022	0.022	low_frequency	0.0705	0	0	0	0.0146	0.0224	0.0714	0	0	0	0.015	0.328	1	1	1	1	0.334	1	1	1	1	0.0146	0.964	0.405	0.405	0.578	0.00149	0.00305	0.441	confident	GRCh38_SimpleRepeat_homopolymer_4to6_slop5;GRCh38_notinalldifficultregions	RN7SL273P;RNF8	ENSG00000239953;ENSG00000112130	transcript;transcript	ENST00000481561.3;ENST00000373479.9	misc_RNA;protein_coding	MODIFIER;MODIFIER	downstream_gene_variant;intron_variant	RNF8	ENSG00000112130	transcript	ENST00000373479.9	protein_coding	MODIFIER	intron_variant	.	.	.	.	.	.	.	.
6	37393344	Sniffles2.INS.1D62M5	N	<INS:300>	INS	INS	300	204.384	230.619	888	874	14	0.0158	known	0.00225	0.00225	rare	0	0	0	0	0.0117	0.00229	0	0	0	0	0.012	1	1	1	1	0.0176	1	1	1	1	0.0181	0.000563	0.995	0	0	0.231	0.000164	0.00158	0.176	confident	GRCh38_SimpleRepeat_homopolymer_4to6_slop5;GRCh38_notinalldifficultregions	RNF8	ENSG00000112130	transcript	ENST00000373479.9	protein_coding	MODIFIER	3_prime_UTR_variant	RNF8	ENSG00000112130	transcript	ENST00000373479.9	protein_coding	MODIFIER	3_prime_UTR_variant	.	.	.	.	.	.	.	.
6	37407692	Sniffles2.INV.1D72M5	N	<INV:128>	INV	OTHER	128	181.663	411.12	888	877	11	0.0124	novel	0.00169	0.00169	rare	0.00415	0	0	0	0.00292	0.00171	0.0042	0	0	0	0.00298	1	1	1	1	1	1	1	1	1	1	0.000563	0.995	0	0	0.486	0.00356	0.00283	0.718	confident	GRCh38_SimpleRepeat_homopolymer_4to6_slop5;GRCh38_notinalldifficultregions	RNF8-CMTR1	ENSG00000112130-ENSG00000137200	intergenic_region	ENSG00000112130-ENSG00000137200	.	MODIFIER	intergenic_region	.	.	.	.	.	.	.	.	.	.	.	.	.	.	.
6	37507722	Sniffles2.INS.1D7EM5	N	<INS:51>	INS	INS	51	117.665	117.28	888	881	7	0.00788	novel	0.452	0.452	common	0.734	0.427	0.244	0.354	0.374	0.454	0.735	0.427	0.247	0.356	0.376	1	0.0173	0.835	0.171	0.0332	0.869	0.0257	0.834	0.128	0.0328	0.458	0.669	0.639	0.639	0.705	0.345	0.333	0.701	difficult	GRCh38_gclt25orgt65_slop50;GRCh38_AllHomopolymers_gt6bp_imperfectgt10bp_slop5;GRCh38_AllTandemRepeatsandHomopolymers_slop5;GRCh38_SimpleRepeat_homopolymer_4to6_slop5;GRCh38_SimpleRepeat_imperfecthomopolgt10_slop5;GRCh38_alldifficultregions	LINC02520	ENSG00000204110	gene_variant	ENSG00000204110	.	MODIFIER	intragenic_variant	.	.	.	.	.	.	.	.	.	.	.	.	Promoter	.	.
6	37507929	Sniffles2.INS.1D7FM5	N	<INS:596>	INS	INS	596	213.382	65.336	888	887	1	0.00113	known	0.622	0.378	common	0.656	0.635	0.619	0.543	0.643	0.622	0.656	0.635	0.619	0.543	0.644	0.0451	0.287	0.0494	0.00462	4.45e-06	0.0451	0.287	0.0494	0.00462	4.54e-06	0.689	0.464	0.484	0.417	0.471	0.623	0.579	0.59	difficult	GRCh38_gclt25orgt65_slop50;GRCh38_AllTandemRepeatsandHomopolymers_slop5;GRCh38_SimpleRepeat_triTR_15to50_slop5;GRCh38_AllTandemRepeats_gt100bp_slop5;GRCh38_allTandemRepeats;GRCh38_SimpleRepeat_homopolymer_4to6_slop5;GRCh38_AllTandemRepeats_201to10000bp_slop5;GRCh38_alldifficultregions	LINC02520	ENSG00000204110	gene_variant	ENSG00000204110	.	MODIFIER	intragenic_variant	.	.	.	.	.	.	.	.	.	.	.	.	Promoter	.	.
6	37507929	Sniffles2.INS.1D81M5	N	<INS:2506>	INS	INS	2506	502.762	84.224	888	872	16	0.018	novel	0.00732	0.00732	low_frequency	0.00415	0	0.0238	0.0061	0.00292	0.00745	0.00422	0	0.0245	0.00621	0.00298	1	1	0.0817	1	1	1	1	0.0842	1	1	0.0045	0.977	0	0	0.422	0.011	0.0126	0.841	difficult	GRCh38_gclt25orgt65_slop50;GRCh38_AllTandemRepeatsandHomopolymers_slop5;GRCh38_SimpleRepeat_triTR_15to50_slop5;GRCh38_AllTandemRepeats_gt100bp_slop5;GRCh38_allTandemRepeats;GRCh38_SimpleRepeat_homopolymer_4to6_slop5;GRCh38_AllTandemRepeats_201to10000bp_slop5;GRCh38_alldifficultregions	LINC02520	ENSG00000204110	gene_variant	ENSG00000204110	.	MODIFIER	intragenic_variant	.	.	.	.	.	.	.	.	.	.	.	.	Promoter	.	.
6	37507989	Sniffles2.BND.1D8AM5	N	<BND:1D8AM5>	BND	OTHER	.	0	116.367	888	872	16	0.018	not_compared	0.00225	0.00225	rare	0.00208	0	0.00893	0	0	0.00229	0.00212	0	0.00915	0	0	1	1	0.00895	1	1	1	1	0.00917	1	1	0.00338	0.991	0	0	0.481	0.000197	0.000429	0.4	difficult	GRCh38_gclt25orgt65_slop50;GRCh38_AllHomopolymers_gt6bp_imperfectgt10bp_slop5;GRCh38_AllTandemRepeatsandHomopolymers_slop5;GRCh38_SimpleRepeat_homopolymer_4to6_slop5;GRCh38_SimpleRepeat_imperfecthomopolgt10_slop5;GRCh38_alldifficultregions	CDH5&LINC02520	ENSG00000179776&ENSG00000204110	transcript	ENST00000689244.1	pseudogene	HIGH	gene_fusion	.	.	.	.	.	.	.	.	.	.	.	.	Promoter	.	.
6	37636082	Sniffles2.INV.1D99M5	N	<INV:130>	INV	OTHER	130	223.684	396.661	888	871	17	0.0191	novel	0.00169	0.00169	rare	0	0.00347	0	0	0.00585	0.00172	0	0.0035	0	0	0.00599	1	1	1	1	1	1	1	1	1	1	0	0.997	0	0	0.138	0.000565	0.0012	0.417	confident	GRCh38_SimpleRepeat_homopolymer_4to6_slop5;GRCh38_notinalldifficultregions	MDGA1;MDGA1	ENSG00000112139;ENSG00000112139	transcript;gene_variant	ENST00000505425.5;ENSG00000112139	protein_coding;.	MODIFIER;MODIFIER	downstream_gene_variant;intragenic_variant	.	.	.	.	.	.	.	.	.	.	.	.	.	.	.
6	37644115	Sniffles2.INS.1D91M5	N	<INS:57>	INS	INS	57	66.001	305.504	888	869	19	0.0214	novel	0.0304	0.0304	low_frequency	0	0.0278	0.0744	0	0.0614	0.0311	0	0.0284	0.0748	0	0.0636	1	0.095	0.221	1	1	1	0.097	0.224	1	1	0.0197	0.963	0.471	0.471	0.648	0.00273	0.00683	0.325	difficult	GRCh38_gclt25orgt65_slop50;GRCh38_AllTandemRepeats_51to200bp_slop5;GRCh38_AllTandemRepeatsandHomopolymers_slop5;GRCh38_AllTandemRepeats_gt100bp_slop5;GRCh38_allTandemRepeats;GRCh38_SimpleRepeat_homopolymer_4to6_slop5;GRCh38_alldifficultregions	MDGA1	ENSG00000112139	transcript	ENST00000505425.5	protein_coding	MODIFIER	intron_variant	MDGA1	ENSG00000112139	transcript	ENST00000505425.5	protein_coding	MODIFIER	intron_variant	.	.	.	.	.	Enhancer	.	.
6	37664843	Sniffles2.INS.1D92M5	N	<INS:53>	INS	INS	53	26.314	133.158	888	870	18	0.0203	novel	0.107	0.107	common	0.0726	0.174	0.164	0.0579	0.0906	0.109	0.0751	0.176	0.162	0.0586	0.0934	0.0256	1	0.778	0.0878	0.142	0.0288	1	0.774	0.0897	0.152	0.105	0.902	0.715	0.715	0.747	0.0581	0.0572	0.829	difficult	GRCh38_AllTandemRepeats_51to200bp_slop5;GRCh38_AllTandemRepeatsandHomopolymers_slop5;GRCh38_allTandemRepeats;GRCh38_SimpleRepeat_diTR_51to200_slop5;GRCh38_alldifficultregions	MDGA1	ENSG00000112139	transcript	ENST00000505425.5	protein_coding	MODIFIER	intron_variant	MDGA1	ENSG00000112139	transcript	ENST00000505425.5	protein_coding	MODIFIER	intron_variant	.	.	.	.	.	Enhancer	.	.
6	37728326	Sniffles2.INS.1DA3M5	N	<INS:100>	INS	INS	100	41.106	75.444	888	874	14	0.0158	known	0.203	0.203	common	0.367	0.118	0.25	0.0793	0.114	0.205	0.37	0.12	0.252	0.0812	0.117	0.267	0.416	0.0248	0.26	0.46	0.265	0.421	0.0377	0.27	0.47	0.199	0.968	0.938	0.938	0.948	0.0674	0.0678	0.981	confident	GRCh38_notinalldifficultregions	MDGA1-ENSG00000225945	ENSG00000112139-ENSG00000225945	intergenic_region	ENSG00000112139-ENSG00000225945	.	MODIFIER	intergenic_region	.	.	.	.	.	.	.	.	.	.	.	.	Open chromatin	.	.
6	37753831	Sniffles2.DEL.1DAAM5	N	<DEL:-123>	DEL	DEL	-123	76.729	120.09	888	883	5	0.00563	novel	0.526	0.474	common	0.639	0.462	0.524	0.436	0.512	0.528	0.642	0.465	0.524	0.438	0.512	3.56e-06	9.62e-07	0.00313	0.00154	8.17e-06	2.6e-06	7.59e-07	0.00313	0.00149	1.42e-05	0.539	0.582	0.579	0.568	0.537	0.38	0.384	0.667	difficult	GRCh38_gclt25orgt65_slop50;GRCh38_AllTandemRepeatsandHomopolymers_slop5;GRCh38_AllTandemRepeats_gt100bp_slop5;GRCh38_allTandemRepeats;GRCh38_SimpleRepeat_homopolymer_4to6_slop5;GRCh38_AllTandemRepeats_201to10000bp_slop5;GRCh38_lowmappabilityall;GRCh38_nonunique_l100_m2_e1;GRCh38_alllowmapandsegdupregions;GRCh38_alldifficultregions	MDGA1-ENSG00000225945	ENSG00000112139-ENSG00000225945	intergenic_region	ENSG00000112139-ENSG00000225945	.	MODIFIER	intergenic_region	.	.	.	.	.	.	.	.	.	.	.	.	.	.	.
6	37753884	Sniffles2.INS.1DA4M5	N	<INS:66>	INS	INS	66	73.818	163.661	888	871	17	0.0191	novel	0.132	0.132	common	0.112	0.149	0.125	0.156	0.129	0.134	0.115	0.154	0.127	0.157	0.129	0.327	0.0435	1	1	0.316	0.329	0.0437	1	1	0.315	0.0935	0.753	0.35	0.35	0.468	0.16	0.195	0.631	difficult	GRCh38_gclt25orgt65_slop50;GRCh38_AllTandemRepeatsandHomopolymers_slop5;GRCh38_AllTandemRepeats_gt100bp_slop5;GRCh38_allTandemRepeats;GRCh38_SimpleRepeat_homopolymer_4to6_slop5;GRCh38_AllTandemRepeats_201to10000bp_slop5;GRCh38_alldifficultregions	MDGA1-ENSG00000225945	ENSG00000112139-ENSG00000225945	intergenic_region	ENSG00000112139-ENSG00000225945	.	MODIFIER	intergenic_region	.	.	.	.	.	.	.	.	.	.	.	.	.	.	.
6	37774899	Sniffles2.INS.1DA6M5	N	<INS:66>	INS	INS	66	122.238	274.973	888	874	14	0.0158	novel	0.00676	0.00676	low_frequency	0	0	0.0357	0	0	0.00686	0	0	0.0361	0	0	1	1	0.184	1	1	1	1	0.186	1	1	0.00282	0.986	0.182	0.182	0.339	0.000106	0.000761	0.164	difficult	GRCh38_AllHomopolymers_gt6bp_imperfectgt10bp_slop5;GRCh38_AllTandemRepeatsandHomopolymers_slop5;GRCh38_SimpleRepeat_homopolymer_gt11_slop5;GRCh38_SimpleRepeat_homopolymer_gt20_slop5;GRCh38_SimpleRepeat_imperfecthomopolgt20_slop5;GRCh38_SimpleRepeat_imperfecthomopolgt10_slop5;GRCh38_alldifficultregions	MDGA1-ENSG00000225945	ENSG00000112139-ENSG00000225945	intergenic_region	ENSG00000112139-ENSG00000225945	.	MODIFIER	intergenic_region	.	.	.	.	.	.	.	.	.	.	.	.	.	.	.
6	37827303	Sniffles2.INV.1DC0M5	N	<INV:92>	INV	OTHER	92	99.451	362.72	888	866	22	0.0248	novel	0.00113	0.00113	rare	0.00208	0	0	0.00305	0	0.00116	0.00213	0	0	0.00311	0	1	1	1	1	1	1	1	1	1	1	0.000563	0.997	0	0	0.395	0.000441	0.000711	0.603	confident	GRCh38_SimpleRepeat_homopolymer_4to6_slop5;GRCh38_notinalldifficultregions	ZFAND3	ENSG00000156639	gene_variant	ENSG00000156639	.	MODIFIER	intragenic_variant	.	.	.	.	.	.	.	.	.	.	.	.	.	.	.
6	37830886	Sniffles2.INS.1DB7M5	N	<INS:52>	INS	INS	52	74.757	426.546	888	858	30	0.0338	known	0.00169	0.00169	rare	0	0.00347	0	0.0061	0	0.00175	0	0.00357	0	0.00625	0	1	1	1	1	1	1	1	1	1	1	0.000563	0.995	0	0	0.555	0.00113	0.00226	0.47	confident	GRCh38_notinalldifficultregions	RN7SL285P;ZFAND3	ENSG00000243313;ENSG00000156639	transcript;transcript	ENST00000496478.2;ENST00000287218.9	misc_RNA;protein_coding	MODIFIER;MODIFIER	downstream_gene_variant;intron_variant	ZFAND3	ENSG00000156639	transcript	ENST00000287218.9	protein_coding	MODIFIER	intron_variant	.	.	.	.	.	.	.	.
6	37834763	Sniffles2.INS.1DB6M5	N	<INS:78>	INS	INS	78	111.466	282.853	888	862	26	0.0293	novel	0.0282	0.0282	low_frequency	0.0954	0.00694	0.00298	0.00305	0	0.029	0.0975	0.00714	0.00305	0.00314	0	0.246	1	1	1	1	0.25	1	1	1	1	0.0265	0.972	0.674	0.674	0.695	0.00261	0.00374	0.655	difficult	GRCh38_gclt25orgt65_slop50;GRCh38_AllTandemRepeats_51to200bp_slop5;GRCh38_AllTandemRepeatsandHomopolymers_slop5;GRCh38_AllTandemRepeats_gt100bp_slop5;GRCh38_allTandemRepeats;GRCh38_alldifficultregions	RN7SL285P;ZFAND3	ENSG00000243313;ENSG00000156639	transcript;transcript	ENST00000496478.2;ENST00000287218.9	misc_RNA;protein_coding	MODIFIER;MODIFIER	upstream_gene_variant;intron_variant	ZFAND3	ENSG00000156639	transcript	ENST00000287218.9	protein_coding	MODIFIER	intron_variant	.	.	.	.	.	.	.	.
6	37851492	Sniffles2.DEL.1DBDM5	N	<DEL:-50>	DEL	DEL	-50	28.171	300.315	888	870	18	0.0203	known	0.0816	0.0816	common	0.154	0.0521	0.0506	0.0549	0.0614	0.0833	0.157	0.0521	0.0518	0.0566	0.0629	0.806	1	0.347	0.389	1	1	1	0.354	0.399	1	0.0833	0.984	0.934	0.934	0.907	0.0562	0.0564	0.989	confident	GRCh38_AllTandemRepeats_51to200bp_slop5;GRCh38_AllTandemRepeatsandHomopolymers_slop5;GRCh38_allTandemRepeats;GRCh38_alldifficultregions;GRCh38_notinalldifficultregions	ZFAND3	ENSG00000156639	transcript	ENST00000287218.9	protein_coding	MODIFIER	intron_variant	ZFAND3	ENSG00000156639	transcript	ENST00000287218.9	protein_coding	MODIFIER	intron_variant	.	.	.	.	.	Enhancer	.	.
6	37878639	Sniffles2.INS.1DB8M5	N	<INS:50>	INS	INS	50	74.793	469.324	888	865	23	0.0259	novel	0.00113	0.00113	rare	0.00208	0	0.00298	0	0	0.00116	0.00213	0	0.00299	0	0	1	1	1	1	1	1	1	1	1	1	0.000563	0.997	0	0	0.528	1.02e-06	7.38e-06	0.196	difficult	GRCh38_gclt25orgt65_slop50;GRCh38_alldifficultregions	ZFAND3	ENSG00000156639	transcript	ENST00000287218.9	protein_coding	MODIFIER	intron_variant	ZFAND3	ENSG00000156639	transcript	ENST00000287218.9	protein_coding	MODIFIER	intron_variant	.	.	.	.	.	Enhancer	.	.
6	37883449	Sniffles2.DEL.1DBEM5	N	<DEL:-1352>	DEL	DEL	-1352	145.442	45.598	888	876	12	0.0135	known	0.141	0.141	common	0.348	0.0729	0.0476	0.061	0.076	0.142	0.349	0.0745	0.0476	0.0621	0.0774	0.00105	0.158	0.312	0.46	0.0572	0.000618	0.164	0.312	0.467	0.0599	0.145	0.957	0.901	0.901	0.917	0.0766	0.0782	0.925	confident	GRCh38_AllHomopolymers_gt6bp_imperfectgt10bp_slop5;GRCh38_AllTandemRepeatsandHomopolymers_slop5;GRCh38_SimpleRepeat_homopolymer_gt11_slop5;GRCh38_SimpleRepeat_homopolymer_gt20_slop5;GRCh38_SimpleRepeat_homopolymer_4to6_slop5;GRCh38_SimpleRepeat_imperfecthomopolgt20_slop5;GRCh38_SimpleRepeat_imperfecthomopolgt10_slop5;GRCh38_lowmappabilityall;GRCh38_nonunique_l100_m2_e1;GRCh38_alllowmapandsegdupregions;GRCh38_alldifficultregions;GRCh38_notinalldifficultregions	ZFAND3	ENSG00000156639	transcript	ENST00000287218.9	protein_coding	MODIFIER	intron_variant	ZFAND3	ENSG00000156639	transcript	ENST00000287218.9	protein_coding	MODIFIER	intron_variant	.	.	.	.	.	Open chromatin	.	.
6	37896560	Sniffles2.INS.1DB9M5	N	<INS:51>	INS	INS	51	110.573	172.512	888	864	24	0.027	novel	0.00113	0.00113	rare	0.00415	0	0	0	0	0.00116	0.00433	0	0	0	0	1	1	1	1	1	1	1	1	1	1	0	0.998	0	0	0.12	7.48e-05	5.8e-05	0.606	difficult	GRCh38_AllTandemRepeats_51to200bp_slop5;GRCh38_AllTandemRepeatsandHomopolymers_slop5;GRCh38_AllTandemRepeats_gt100bp_slop5;GRCh38_allTandemRepeats;GRCh38_SimpleRepeat_quadTR_51to200_slop5;GRCh38_alldifficultregions	ZFAND3	ENSG00000156639	transcript	ENST00000287218.9	protein_coding	MODIFIER	intron_variant	ZFAND3	ENSG00000156639	transcript	ENST00000287218.9	protein_coding	MODIFIER	intron_variant	.	.	.	.	.	Enhancer	.	.
6	37908742	Sniffles2.INS.1DCAM5	N	<INS:58>	INS	INS	58	140.078	471.864	888	857	31	0.0349	novel	0.00113	0.00113	rare	0	0.00694	0	0	0	0.00117	0	0.00725	0	0	0	1	1	1	1	1	1	1	1	1	1	0	0.998	0	0	0.121	0.00043	0.0025	0.296	difficult	GRCh38_AllHomopolymers_gt6bp_imperfectgt10bp_slop5;GRCh38_AllTandemRepeatsandHomopolymers_slop5;GRCh38_SimpleRepeat_homopolymer_gt11_slop5;GRCh38_SimpleRepeat_homopolymer_4to6_slop5;GRCh38_SimpleRepeat_imperfecthomopolgt20_slop5;GRCh38_SimpleRepeat_imperfecthomopolgt10_slop5;GRCh38_alldifficultregions	ZFAND3	ENSG00000156639	transcript	ENST00000287218.9	protein_coding	MODIFIER	intron_variant	ZFAND3	ENSG00000156639	transcript	ENST00000287218.9	protein_coding	MODIFIER	intron_variant	.	.	.	.	.	Enhancer	.	.
6	37910453	Sniffles2.INS.1DC9M5	N	<INS:365>	INS	INS	365	244.076	277.368	888	858	30	0.0338	known	0.00676	0.00676	low_frequency	0.0228	0.00347	0	0	0	0.00699	0.0239	0.00357	0	0	0	1	1	1	1	1	1	1	1	1	1	0.00676	0.991	0.667	0.667	0.778	0.00055	0.00107	0.505	difficult	GRCh38_AllHomopolymers_gt6bp_imperfectgt10bp_slop5;GRCh38_AllTandemRepeatsandHomopolymers_slop5;GRCh38_SimpleRepeat_homopolymer_7to11_slop5;GRCh38_alldifficultregions	ZFAND3	ENSG00000156639	transcript	ENST00000287218.9	protein_coding	MODIFIER	intron_variant	ZFAND3	ENSG00000156639	transcript	ENST00000287218.9	protein_coding	MODIFIER	intron_variant	.	.	.	.	.	Enhancer	.	.
6	38041728	Sniffles2.DEL.1DDFM5	N	<DEL:-60>	DEL	DEL	-60	41.19	261.345	888	885	3	0.00338	novel	0.617	0.383	common	0.575	0.587	0.762	0.521	0.652	0.618	0.575	0.587	0.762	0.521	0.657	0.429	0.395	0.832	1	0.617	0.429	0.395	0.832	1	0.61	0.642	0.732	0.739	0.671	0.72	0.449	0.451	0.872	difficult	GRCh38_AllTandemRepeatsandHomopolymers_slop5;GRCh38_AllTandemRepeats_gt100bp_slop5;GRCh38_allTandemRepeats;GRCh38_SimpleRepeat_triTR_51to200_slop5;GRCh38_AllTandemRepeats_201to10000bp_slop5;GRCh38_alldifficultregions	ZFAND3	ENSG00000156639	transcript	ENST00000287218.9	protein_coding	MODIFIER	intron_variant	ZFAND3	ENSG00000156639	transcript	ENST00000287218.9	protein_coding	MODIFIER	intron_variant	.	.	.	.	.	Enhancer	.	.
6	38103471	Sniffles2.DEL.1DF3M5	N	<DEL:-54>	DEL	DEL	-54	39.051	146.112	888	881	7	0.00788	novel	0.456	0.456	common	0.369	0.583	0.333	0.592	0.462	0.459	0.372	0.583	0.337	0.592	0.468	0.679	0.307	0.487	0.519	0.646	0.678	0.307	0.488	0.626	0.758	0.445	0.848	0.824	0.824	0.85	0.639	0.631	0.919	difficult	GRCh38_AllTandemRepeatsandHomopolymers_slop5;GRCh38_SimpleRepeat_diTR_11to50_slop5;GRCh38_AllTandemRepeats_gt100bp_slop5;GRCh38_allTandemRepeats;GRCh38_AllTandemRepeats_201to10000bp_slop5;GRCh38_alldifficultregions	ZFAND3	ENSG00000156639	transcript	ENST00000287218.9	protein_coding	MODIFIER	intron_variant	ZFAND3	ENSG00000156639	transcript	ENST00000287218.9	protein_coding	MODIFIER	intron_variant	.	.	.	.	.	.	.	.
6	38158455	Sniffles2.INS.1DEFM5	N	<INS:58>	INS	INS	58	30.133	172.414	888	872	16	0.018	novel	0.178	0.178	common	0.232	0.0868	0.286	0.122	0.129	0.182	0.24	0.0887	0.287	0.124	0.129	0.719	1	0.129	0.0174	0.162	0.858	1	0.13	0.0191	0.164	0.171	0.949	0.868	0.868	0.868	0.0962	0.099	0.937	confident	GRCh38_notinalldifficultregions	ZFAND3;ZFAND3-BTBD9	ENSG00000156639;ENSG00000156639-ENSG00000183826	transcript;intergenic_region	ENST00000287218.9;ENSG00000156639-ENSG00000183826	protein_coding;.	MODIFIER;MODIFIER	downstream_gene_variant;intergenic_region	.	.	.	.	.	.	.	.	.	.	.	.	Enhancer	.	.
6	38166537	Sniffles2.INS.1DF0M5	N	<INS:50>	INS	INS	50	65.36	268.487	888	862	26	0.0293	novel	0.0174	0.0174	low_frequency	0.0436	0.0139	0.00595	0	0.0117	0.018	0.0458	0.0141	0.0061	0	0.012	0.366	1	1	1	1	0.381	1	1	1	1	0.0118	0.966	0.333	0.333	0.541	0.000509	0.00141	0.371	difficult	GRCh38_gclt25orgt65_slop50;GRCh38_AllTandemRepeatsandHomopolymers_slop5;GRCh38_AllTandemRepeats_gt100bp_slop5;GRCh38_allTandemRepeats;GRCh38_AllTandemRepeats_201to10000bp_slop5;GRCh38_alldifficultregions	BTBD9;ZFAND3-BTBD9	ENSG00000183826;ENSG00000156639-ENSG00000183826	transcript;intergenic_region	ENST00000481247.6;ENSG00000156639-ENSG00000183826	protein_coding;.	MODIFIER;MODIFIER	downstream_gene_variant;intergenic_region	.	.	.	.	.	.	.	.	.	.	.	.	.	.	.
6	38242962	Sniffles2.DEL.1E0AM5	N	<DEL:-50>	DEL	DEL	-50	129.564	365.812	888	875	13	0.0146	known	0.00676	0.00676	low_frequency	0.0228	0.00347	0	0	0	0.00686	0.0232	0.0035	0	0	0	0.11	1	1	1	1	0.112	1	1	1	1	0.00282	0.992	0.364	0.364	0.598	0.000262	0.00035	0.641	confident	GRCh38_notinalldifficultregions	BTBD9	ENSG00000183826	transcript	ENST00000481247.6	protein_coding	MODIFIER	intron_variant	BTBD9	ENSG00000183826	transcript	ENST00000481247.6	protein_coding	MODIFIER	intron_variant	.	.	.	.	.	.	.	.
6	38303875	Sniffles2.INS.1E13M5	N	<INS:92>	INS	INS	92	165.968	378.895	888	871	17	0.0191	novel	0.00225	0.00225	rare	0	0.0104	0	0.00305	0	0.0023	0	0.0106	0	0.00309	0	1	0.0104	1	1	1	1	0.0106	1	1	1	0.00113	0.995	0	0	0.623	6.76e-05	0.00137	0.245	difficult	GRCh38_AllTandemRepeats_51to200bp_slop5;GRCh38_AllTandemRepeatsandHomopolymers_slop5;GRCh38_SimpleRepeat_diTR_11to50_slop5;GRCh38_AllTandemRepeats_gt100bp_slop5;GRCh38_allTandemRepeats;GRCh38_alldifficultregions	BTBD9	ENSG00000183826	transcript	ENST00000481247.6	protein_coding	MODIFIER	intron_variant	BTBD9	ENSG00000183826	transcript	ENST00000481247.6	protein_coding	MODIFIER	intron_variant	.	.	.	.	.	.	.	.
6	38365139	Sniffles2.INS.1E14M5	N	<INS:131>	INS	INS	131	157.04	384.213	888	859	29	0.0327	known	0.00113	0.00113	rare	0	0	0.00595	0	0	0.00116	0	0	0.00614	0	0	1	1	1	1	1	1	1	1	1	1	0.000563	0.997	0	0	0.604	1.54e-05	2.96e-05	0.416	confident	GRCh38_notinalldifficultregions	BTBD9	ENSG00000183826	transcript	ENST00000481247.6	protein_coding	MODIFIER	intron_variant	BTBD9	ENSG00000183826	transcript	ENST00000481247.6	protein_coding	MODIFIER	intron_variant	.	.	.	.	.	.	.	.
6	38374286	Sniffles2.INS.1E15M5	N	<INS:65>	INS	INS	65	56.85	122.838	888	877	11	0.0124	novel	0.3	0.3	common	0.371	0.399	0.122	0.317	0.275	0.303	0.374	0.399	0.125	0.319	0.277	0.334	0.862	1	0.37	0.702	0.332	0.862	1	0.372	0.7	0.286	0.874	0.822	0.822	0.867	0.349	0.354	0.932	difficult	GRCh38_AllHomopolymers_gt6bp_imperfectgt10bp_slop5;GRCh38_AllTandemRepeatsandHomopolymers_slop5;GRCh38_SimpleRepeat_homopolymer_gt11_slop5;GRCh38_SimpleRepeat_diTR_11to50_slop5;GRCh38_SimpleRepeat_imperfecthomopolgt10_slop5;GRCh38_alldifficultregions	BTBD9	ENSG00000183826	transcript	ENST00000481247.6	protein_coding	MODIFIER	intron_variant	BTBD9	ENSG00000183826	transcript	ENST00000481247.6	protein_coding	MODIFIER	intron_variant	.	.	.	.	.	.	.	.
6	38423789	Sniffles2.INV.1E38M5	N	<INV:7820>	INV	OTHER	7820	3.279	2	888	866	22	0.0248	novel	0.00225	0.00225	rare	0.0083	0	0	0	0	0.00231	0.00851	0	0	0	0	1	1	1	1	1	1	1	1	1	1	0.00225	0.995	0.5	0.5	0.537	0.000357	0.000408	0.675	confident	GRCh38_AllHomopolymers_gt6bp_imperfectgt10bp_slop5;GRCh38_AllTandemRepeats_51to200bp_slop5;GRCh38_AllTandemRepeatsandHomopolymers_slop5;GRCh38_SimpleRepeat_homopolymer_gt11_slop5;GRCh38_SimpleRepeat_triTR_15to50_slop5;GRCh38_SimpleRepeat_diTR_11to50_slop5;GRCh38_allTandemRepeats;GRCh38_SimpleRepeat_homopolymer_7to11_slop5;GRCh38_SimpleRepeat_homopolymer_4to6_slop5;GRCh38_AllTandemRepeats_lt51bp_slop5;GRCh38_SimpleRepeat_imperfecthomopolgt20_slop5;GRCh38_SimpleRepeat_imperfecthomopolgt10_slop5;GRCh38_lowmappabilityall;GRCh38_nonunique_l100_m2_e1;GRCh38_alllowmapandsegdupregions;GRCh38_alldifficultregions;GRCh38_notinalldifficultregions	BTBD9	ENSG00000183826	transcript	ENST00000481247.6	protein_coding	MODIFIER	intron_variant	BTBD9	ENSG00000183826	transcript	ENST00000481247.6	protein_coding	MODIFIER	intron_variant	.	.	.	.	.	Enhancer;Enhancer	.	.
6	38423793	Sniffles2.DEL.1E2DM5	N	<DEL:-888>	DEL	DEL	-888	257.32	192.362	888	865	23	0.0259	novel	0.00394	0.00394	rare	0.0124	0.00347	0	0	0	0.00405	0.0128	0.00362	0	0	0	1	1	1	1	1	1	1	1	1	1	0.00338	0.992	0.429	0.429	0.785	0.00188	0.00178	0.871	confident	GRCh38_SimpleRepeat_homopolymer_4to6_slop5;GRCh38_notinalldifficultregions	BTBD9	ENSG00000183826	transcript	ENST00000481247.6	protein_coding	MODIFIER	intron_variant	BTBD9	ENSG00000183826	transcript	ENST00000481247.6	protein_coding	MODIFIER	intron_variant	.	.	.	.	.	.	.	.
6	38424731	Sniffles2.DEL.1E2CM5	N	<DEL:-3318>	DEL	DEL	-3318	0	1.581	888	863	25	0.0282	novel	0.00282	0.00282	rare	0.0104	0	0	0	0	0.0029	0.0108	0	0	0	0	1	1	1	1	1	1	1	1	1	1	0.00169	0.991	0	0	0.565	0.00175	0.00173	0.826	confident	GRCh38_AllHomopolymers_gt6bp_imperfectgt10bp_slop5;GRCh38_AllTandemRepeats_51to200bp_slop5;GRCh38_AllTandemRepeatsandHomopolymers_slop5;GRCh38_SimpleRepeat_homopolymer_gt11_slop5;GRCh38_SimpleRepeat_triTR_15to50_slop5;GRCh38_SimpleRepeat_diTR_11to50_slop5;GRCh38_allTandemRepeats;GRCh38_SimpleRepeat_homopolymer_4to6_slop5;GRCh38_AllTandemRepeats_lt51bp_slop5;GRCh38_SimpleRepeat_imperfecthomopolgt10_slop5;GRCh38_lowmappabilityall;GRCh38_nonunique_l100_m2_e1;GRCh38_alllowmapandsegdupregions;GRCh38_alldifficultregions;GRCh38_notinalldifficultregions	BTBD9	ENSG00000183826	transcript	ENST00000481247.6	protein_coding	MODIFIER	intron_variant	BTBD9	ENSG00000183826	transcript	ENST00000481247.6	protein_coding	MODIFIER	intron_variant	.	.	.	.	.	Enhancer;Enhancer	.	.
6	38428112	Sniffles2.DEL.1E2FM5	N	<DEL:-1548>	DEL	DEL	-1548	175.572	72.505	888	863	25	0.0282	novel	0.00338	0.00338	rare	0.0104	0.00347	0	0	0	0.00348	0.0108	0.0036	0	0	0	1	1	1	1	1	1	1	1	1	1	0.00113	0.991	0	0	0.445	0.00046	0.000509	0.682	confident	GRCh38_AllHomopolymers_gt6bp_imperfectgt10bp_slop5;GRCh38_AllTandemRepeatsandHomopolymers_slop5;GRCh38_SimpleRepeat_homopolymer_gt11_slop5;GRCh38_SimpleRepeat_homopolymer_7to11_slop5;GRCh38_SimpleRepeat_homopolymer_4to6_slop5;GRCh38_SimpleRepeat_imperfecthomopolgt20_slop5;GRCh38_SimpleRepeat_imperfecthomopolgt10_slop5;GRCh38_lowmappabilityall;GRCh38_nonunique_l100_m2_e1;GRCh38_alllowmapandsegdupregions;GRCh38_alldifficultregions;GRCh38_notinalldifficultregions	BTBD9	ENSG00000183826	transcript	ENST00000481247.6	protein_coding	MODIFIER	intron_variant	BTBD9	ENSG00000183826	transcript	ENST00000481247.6	protein_coding	MODIFIER	intron_variant	Insomnia	2e-08	0.005	.	35835914	Enhancer	.	.
6	38429732	Sniffles2.DEL.1E30M5	N	<DEL:-1706>	DEL	DEL	-1706	107.392	228.942	888	863	25	0.0282	novel	0.00282	0.00282	rare	0.0083	0.00347	0	0	0	0.0029	0.00858	0.0036	0	0	0	1	1	1	1	1	1	1	1	1	1	0.00225	0.992	0.2	0.2	0.542	0.0017	0.00162	0.856	confident	GRCh38_AllHomopolymers_gt6bp_imperfectgt10bp_slop5;GRCh38_AllTandemRepeatsandHomopolymers_slop5;GRCh38_SimpleRepeat_homopolymer_7to11_slop5;GRCh38_SimpleRepeat_homopolymer_4to6_slop5;GRCh38_SimpleRepeat_imperfecthomopolgt20_slop5;GRCh38_SimpleRepeat_imperfecthomopolgt10_slop5;GRCh38_alldifficultregions;GRCh38_notinalldifficultregions	BTBD9	ENSG00000183826	transcript	ENST00000481247.6	protein_coding	MODIFIER	intron_variant	BTBD9	ENSG00000183826	transcript	ENST00000481247.6	protein_coding	MODIFIER	intron_variant	.	.	.	.	.	.	.	.
6	38431319	Sniffles2.INV.1E39M5	N	<INV:5407>	INV	OTHER	5407	3.381	48.04	888	872	16	0.018	novel	0.00113	0.00113	rare	0.00415	0	0	0	0	0.00115	0.00424	0	0	0	0	1	1	1	1	1	1	1	1	1	1	0.00169	0.997	0.5	0.5	0.638	9.12e-05	0.000126	0.506	confident	GRCh38_AllHomopolymers_gt6bp_imperfectgt10bp_slop5;GRCh38_AllTandemRepeats_51to200bp_slop5;GRCh38_AllTandemRepeatsandHomopolymers_slop5;GRCh38_SimpleRepeat_homopolymer_gt11_slop5;GRCh38_SimpleRepeat_diTR_11to50_slop5;GRCh38_AllTandemRepeats_gt100bp_slop5;GRCh38_allTandemRepeats;GRCh38_SimpleRepeat_homopolymer_7to11_slop5;GRCh38_SimpleRepeat_homopolymer_4to6_slop5;GRCh38_SimpleRepeat_imperfecthomopolgt10_slop5;GRCh38_lowmappabilityall;GRCh38_nonunique_l100_m2_e1;GRCh38_alllowmapandsegdupregions;GRCh38_alldifficultregions;GRCh38_notinalldifficultregions	BTBD9	ENSG00000183826	transcript	ENST00000481247.6	protein_coding	MODIFIER	intron_variant	BTBD9	ENSG00000183826	transcript	ENST00000481247.6	protein_coding	MODIFIER	intron_variant	.	.	.	.	.	Open chromatin;CTCF Binding Site;Enhancer	Enhancer	.
6	38431968	Sniffles2.DEL.1E32M5	N	<DEL:-4056>	DEL	DEL	-4056	3.479	3.479	888	869	19	0.0214	novel	0.00225	0.00225	rare	0.0083	0	0	0	0	0.0023	0.00848	0	0	0	0	1	1	1	1	1	1	1	1	1	1	0.00169	0.992	0	0	0.599	0.00143	0.00137	0.866	confident	GRCh38_AllHomopolymers_gt6bp_imperfectgt10bp_slop5;GRCh38_AllTandemRepeats_51to200bp_slop5;GRCh38_AllTandemRepeatsandHomopolymers_slop5;GRCh38_SimpleRepeat_diTR_11to50_slop5;GRCh38_AllTandemRepeats_gt100bp_slop5;GRCh38_allTandemRepeats;GRCh38_SimpleRepeat_homopolymer_7to11_slop5;GRCh38_SimpleRepeat_homopolymer_4to6_slop5;GRCh38_SimpleRepeat_imperfecthomopolgt10_slop5;GRCh38_lowmappabilityall;GRCh38_nonunique_l100_m2_e1;GRCh38_alllowmapandsegdupregions;GRCh38_alldifficultregions;GRCh38_notinalldifficultregions	BTBD9	ENSG00000183826	transcript	ENST00000481247.6	protein_coding	MODIFIER	intron_variant	BTBD9	ENSG00000183826	transcript	ENST00000481247.6	protein_coding	MODIFIER	intron_variant	Mammographic_density	5e-06	2.94	NR	25353672	Open chromatin;CTCF Binding Site	Enhancer	.
6	38434561	Sniffles2.DEL.1E33M5	N	<DEL:-2140>	DEL	DEL	-2140	111.023	130.513	888	867	21	0.0236	novel	0.00113	0.00113	rare	0.00415	0	0	0	0	0.00115	0.00426	0	0	0	0	1	1	1	1	1	1	1	1	1	1	0.00169	0.994	0	0	0.673	0.00143	0.0014	0.892	confident	GRCh38_AllHomopolymers_gt6bp_imperfectgt10bp_slop5;GRCh38_AllTandemRepeats_51to200bp_slop5;GRCh38_AllTandemRepeatsandHomopolymers_slop5;GRCh38_SimpleRepeat_homopolymer_gt11_slop5;GRCh38_SimpleRepeat_diTR_11to50_slop5;GRCh38_AllTandemRepeats_gt100bp_slop5;GRCh38_allTandemRepeats;GRCh38_SimpleRepeat_homopolymer_7to11_slop5;GRCh38_SimpleRepeat_homopolymer_4to6_slop5;GRCh38_SimpleRepeat_imperfecthomopolgt10_slop5;GRCh38_lowmappabilityall;GRCh38_nonunique_l100_m2_e1;GRCh38_alllowmapandsegdupregions;GRCh38_alldifficultregions;GRCh38_notinalldifficultregions	BTBD9	ENSG00000183826	transcript	ENST00000481247.6	protein_coding	MODIFIER	intron_variant	BTBD9	ENSG00000183826	transcript	ENST00000481247.6	protein_coding	MODIFIER	intron_variant	.	.	.	.	.	Enhancer	.	.
6	38527807	Sniffles2.INS.1E3EM5	N	<INS:318>	INS	INS	318	111.462	180.167	888	872	16	0.018	known	0.138	0.138	common	0.208	0.128	0.22	0.0122	0.0877	0.14	0.211	0.13	0.223	0.0125	0.0868	0.326	0.00251	0.658	1	0.369	0.332	0.00274	0.822	1	0.614	0.137	0.965	0.907	0.907	0.912	0.00887	0.00933	0.906	difficult	GRCh38_AllHomopolymers_gt6bp_imperfectgt10bp_slop5;GRCh38_AllTandemRepeatsandHomopolymers_slop5;GRCh38_SimpleRepeat_homopolymer_7to11_slop5;GRCh38_alldifficultregions	BTBD9	ENSG00000183826	transcript	ENST00000481247.6	protein_coding	MODIFIER	intron_variant	BTBD9	ENSG00000183826	transcript	ENST00000481247.6	protein_coding	MODIFIER	intron_variant	.	.	.	.	.	.	.	.
6	38530503	Sniffles2.DEL.1E41M5	N	<DEL:-133>	DEL	DEL	-133	68.679	328.649	888	876	12	0.0135	known	0.127	0.127	common	0.083	0.163	0.0387	0.262	0.114	0.127	0.0844	0.158	0.0394	0.265	0.115	0.67	0.767	1	0.69	0.46	0.674	1	1	0.688	0.462	0.123	0.984	0.942	0.942	0.944	0.291	0.292	0.979	confident	GRCh38_SimpleRepeat_homopolymer_4to6_slop5;GRCh38_notinalldifficultregions	BTBD9	ENSG00000183826	transcript	ENST00000481247.6	protein_coding	MODIFIER	intron_variant	BTBD9	ENSG00000183826	transcript	ENST00000481247.6	protein_coding	MODIFIER	intron_variant	.	.	.	.	.	.	.	.
6	38530709	Sniffles2.INS.1E3FM5	N	<INS:1504>	INS	INS	1504	1.155	6.083	888	874	14	0.0158	novel	0.00169	0.00169	rare	0.00622	0	0	0	0	0.00172	0.00633	0	0	0	0	1	1	1	1	1	1	1	1	1	1	0.00169	0.998	0.667	0.667	0.638	7.17e-05	0.000106	0.624	confident	GRCh38_notinalldifficultregions	BTBD9	ENSG00000183826	transcript	ENST00000481247.6	protein_coding	MODIFIER	intron_variant	BTBD9	ENSG00000183826	transcript	ENST00000481247.6	protein_coding	MODIFIER	intron_variant	.	.	.	.	.	.	.	.
6	38565497	Sniffles2.INS.1E40M5	N	<INS:322>	INS	INS	322	182.645	338.269	888	871	17	0.0191	known	0.0152	0.0152	low_frequency	0.0539	0.00347	0	0	0	0.0155	0.0551	0.00352	0	0	0	1	1	1	1	1	1	1	1	1	1	0.0135	0.983	0.63	0.63	0.704	0.000987	0.00125	0.692	confident	GRCh38_SimpleRepeat_homopolymer_4to6_slop5;GRCh38_notinalldifficultregions	Y_RNA;BTBD9	ENSG00000199938;ENSG00000183826	transcript;transcript	ENST00000363068.1;ENST00000481247.6	misc_RNA;protein_coding	MODIFIER;MODIFIER	upstream_gene_variant;intron_variant	BTBD9	ENSG00000183826	transcript	ENST00000481247.6	protein_coding	MODIFIER	intron_variant	.	.	.	.	.	.	.	.
6	38574022	Sniffles2.DEL.1E44M5	N	<DEL:-989>	DEL	DEL	-989	48.497	460.726	888	868	20	0.0225	known	0.00113	0.00113	rare	0	0	0	0	0.00585	0.00115	0	0	0	0	0.00602	1	1	1	1	1	1	1	1	1	1	0	0.998	0	0	0.0841	2.25e-05	0.000392	0.135	confident	GRCh38_AllTandemRepeats_51to200bp_slop5;GRCh38_AllTandemRepeatsandHomopolymers_slop5;GRCh38_AllTandemRepeats_gt100bp_slop5;GRCh38_allTandemRepeats;GRCh38_SimpleRepeat_homopolymer_4to6_slop5;GRCh38_alldifficultregions;GRCh38_notinalldifficultregions	BTBD9	ENSG00000183826	transcript	ENST00000481247.6	protein_coding	MODIFIER	intron_variant	BTBD9	ENSG00000183826	transcript	ENST00000481247.6	protein_coding	MODIFIER	intron_variant	.	.	.	.	.	Enhancer	.	.
6	38607784	Sniffles2.INS.1E4BM5	N	<INS:229>	INS	INS	229	114.34	418.395	888	870	18	0.0203	known	0.00282	0.00282	rare	0.00415	0.00347	0	0.0061	0	0.00287	0.00426	0.0035	0	0.00625	0	1	1	1	1	1	1	1	1	1	1	0.00169	0.993	0.2	0.2	0.434	0.00624	0.00935	0.63	difficult	GRCh38_AllHomopolymers_gt6bp_imperfectgt10bp_slop5;GRCh38_AllTandemRepeatsandHomopolymers_slop5;GRCh38_SimpleRepeat_homopolymer_7to11_slop5;GRCh38_SimpleRepeat_imperfecthomopolgt10_slop5;GRCh38_alldifficultregions	BTBD9	ENSG00000183826	transcript	ENST00000481247.6	protein_coding	MODIFIER	intron_variant	BTBD9	ENSG00000183826	transcript	ENST00000481247.6	protein_coding	MODIFIER	intron_variant	.	.	.	.	.	.	.	.
6	38696719	Sniffles2.INS.1E5DM5	N	<INS:55>	INS	INS	55	115.285	465.818	888	873	15	0.0169	novel	0.00225	0.00225	rare	0.00208	0.00347	0	0.00305	0.00292	0.00229	0.00213	0.00352	0	0.00305	0.00301	1	1	1	1	1	1	1	1	1	1	0.00113	0.993	0	0	0.392	0.000111	0.000505	0.178	confident	GRCh38_notinalldifficultregions	GLO1	ENSG00000124767	transcript	ENST00000373365.5	protein_coding	MODIFIER	intron_variant	GLO1	ENSG00000124767	transcript	ENST00000373365.5	protein_coding	MODIFIER	intron_variant	.	.	.	.	.	.	.	.
6	38701276	Sniffles2.INS.1E5EM5	N	<INS:211>	INS	INS	211	150.742	262.909	888	873	15	0.0169	known	0.018	0.018	low_frequency	0.0602	0.0104	0	0	0	0.0177	0.0596	0.0106	0	0	0	1	1	1	1	1	1	1	1	1	1	0.0175	0.981	0.719	0.719	0.732	0.0015	0.00174	0.717	confident	GRCh38_notinalldifficultregions	GLO1	ENSG00000124767	transcript	ENST00000373365.5	protein_coding	MODIFIER	intron_variant	GLO1	ENSG00000124767	transcript	ENST00000373365.5	protein_coding	MODIFIER	intron_variant	.	.	.	.	.	Promoter	.	.
6	38715743	Sniffles2.DEL.1E65M5	N	<DEL:-87>	DEL	DEL	-87	114.777	291.49	888	880	8	0.00901	novel	0.098	0.098	common	0.0208	0.194	0.00595	0.195	0.123	0.0989	0.0212	0.194	0.00602	0.195	0.124	0.0908	0.424	1	0.453	0.288	0.0927	0.424	1	0.453	0.29	0.0861	0.899	0.617	0.617	0.667	0.185	0.196	0.73	confident	GRCh38_SimpleRepeat_homopolymer_4to6_slop5;GRCh38_notinalldifficultregions	ENSG00000236355;DNAH8	ENSG00000236355;ENSG00000124721	transcript;transcript	ENST00000439844.2;ENST00000327475.11	pseudogene;protein_coding	MODIFIER;MODIFIER	upstream_gene_variant;intron_variant	DNAH8	ENSG00000124721	transcript	ENST00000327475.11	protein_coding	MODIFIER	intron_variant	.	.	.	.	.	.	.	.
6	38756888	Sniffles2.INS.1E61M5	N	<INS:297>	INS	INS	297	187.348	250.561	888	864	24	0.027	novel	0.00507	0.00507	low_frequency	0.0166	0.00347	0	0	0	0.00463	0.0149	0.00357	0	0	0	1	1	1	1	1	1	1	1	1	1	0.00507	0.988	0.333	0.333	0.705	0.00049	0.000501	0.758	difficult	GRCh38_lowmappabilityall;GRCh38_nonunique_l100_m2_e1;GRCh38_alllowmapandsegdupregions;GRCh38_alldifficultregions	DNAH8	ENSG00000124721	transcript	ENST00000327475.11	protein_coding	MODIFIER	intron_variant	DNAH8	ENSG00000124721	transcript	ENST00000327475.11	protein_coding	MODIFIER	intron_variant	.	.	.	.	.	.	.	.
6	38756891	Sniffles2.INS.1E62M5	N	<INS:6102>	INS	INS	6102	10.06	0.258	888	862	26	0.0293	novel	0.00957	0.00957	low_frequency	0.0332	0.00347	0	0	0	0.00928	0.0322	0.00357	0	0	0	2.47e-05	1	1	1	1	1.43e-05	1	1	1	1	0.0101	0.988	0.615	0.615	0.76	0.000918	0.00102	0.792	difficult	GRCh38_lowmappabilityall;GRCh38_nonunique_l100_m2_e1;GRCh38_alllowmapandsegdupregions;GRCh38_alldifficultregions	DNAH8	ENSG00000124721	transcript	ENST00000327475.11	protein_coding	MODIFIER	intron_variant	DNAH8	ENSG00000124721	transcript	ENST00000327475.11	protein_coding	MODIFIER	intron_variant	.	.	.	.	.	.	.	.
6	38843177	Sniffles2.INS.1E78M5	N	<INS:306>	INS	INS	306	134.476	216.519	888	870	18	0.0203	known	0.00957	0.00957	low_frequency	0.0332	0.00347	0	0	0	0.0092	0.0319	0.0035	0	0	0	0.227	1	1	1	1	0.206	1	1	1	1	0.00676	0.989	0.562	0.562	0.703	0.00034	0.000416	0.741	difficult	GRCh38_AllHomopolymers_gt6bp_imperfectgt10bp_slop5;GRCh38_AllTandemRepeatsandHomopolymers_slop5;GRCh38_SimpleRepeat_homopolymer_7to11_slop5;GRCh38_alldifficultregions	DNAH8	ENSG00000124721	transcript	ENST00000327475.11	protein_coding	MODIFIER	intron_variant	DNAH8	ENSG00000124721	transcript	ENST00000327475.11	protein_coding	MODIFIER	intron_variant	.	.	.	.	.	.	.	.
6	38922023	Sniffles2.DEL.1E8BM5	N	<DEL:-51>	DEL	DEL	-51	31.949	193.659	888	879	9	0.0101	novel	0.307	0.307	common	0.118	0.385	0.306	0.448	0.371	0.309	0.119	0.388	0.306	0.448	0.378	1	0.598	0.275	0.875	0.417	1	0.6	0.275	0.875	0.514	0.301	0.952	0.932	0.932	0.945	0.477	0.474	0.958	confident	GRCh38_SimpleRepeat_homopolymer_4to6_slop5;GRCh38_lowmappabilityall;GRCh38_nonunique_l100_m2_e1;GRCh38_alllowmapandsegdupregions;GRCh38_alldifficultregions;GRCh38_notinalldifficultregions	DNAH8-AS1;DNAH8	ENSG00000231150;ENSG00000124721	transcript;transcript	ENST00000416948.1;ENST00000327475.11	pseudogene;protein_coding	MODIFIER;MODIFIER	downstream_gene_variant;intron_variant	DNAH8	ENSG00000124721	transcript	ENST00000327475.11	protein_coding	MODIFIER	intron_variant	.	.	.	.	.	Enhancer	.	.
6	38945956	Sniffles2.INS.1E87M5	N	<INS:89>	INS	INS	89	112.306	422.928	888	865	23	0.0259	novel	0.00169	0.00169	rare	0.00415	0	0.00298	0	0	0.00173	0.00426	0	0.00303	0	0	1	1	1	1	1	1	1	1	1	1	0.000563	0.995	0	0	0.374	3.69e-05	7.19e-05	0.423	confident	GRCh38_notinalldifficultregions	DNAH8-AS1;DNAH8	ENSG00000231150;ENSG00000124721	transcript;transcript	ENST00000416948.1;ENST00000327475.11	pseudogene;protein_coding	MODIFIER;MODIFIER	intron_variant;intron_variant	DNAH8	ENSG00000124721	transcript	ENST00000327475.11	protein_coding	MODIFIER	intron_variant	.	.	.	.	.	.	.	.
6	38954412	Sniffles2.DEL.1E8DM5	N	<DEL:-315>	DEL	DEL	-315	95.608	98.071	888	887	1	0.00113	known	0.926	0.074	common	0.963	0.844	0.994	0.902	0.898	0.926	0.965	0.843	0.994	0.902	0.898	0.035	0.528	1	0.181	0.688	0.253	0.528	1	0.181	0.688	0.928	0.961	0.967	0.829	0.85	0.894	0.896	0.911	confident	GRCh38_gclt25orgt65_slop50;GRCh38_AllHomopolymers_gt6bp_imperfectgt10bp_slop5;GRCh38_AllTandemRepeatsandHomopolymers_slop5;GRCh38_SimpleRepeat_homopolymer_gt11_slop5;GRCh38_SimpleRepeat_homopolymer_gt20_slop5;GRCh38_SimpleRepeat_homopolymer_4to6_slop5;GRCh38_SimpleRepeat_imperfecthomopolgt20_slop5;GRCh38_SimpleRepeat_imperfecthomopolgt10_slop5;GRCh38_lowmappabilityall;GRCh38_nonunique_l100_m2_e1;GRCh38_nonunique_l250_m0_e0;GRCh38_alllowmapandsegdupregions;GRCh38_alldifficultregions;GRCh38_notinalldifficultregions	DNAH8-AS1;DNAH8	ENSG00000231150;ENSG00000124721	transcript;transcript	ENST00000416948.1;ENST00000327475.11	pseudogene;protein_coding	MODIFIER;MODIFIER	upstream_gene_variant;intron_variant	DNAH8	ENSG00000124721	transcript	ENST00000327475.11	protein_coding	MODIFIER	intron_variant	.	.	.	.	.	.	.	.
6	38964351	Sniffles2.INS.1E89M5	N	<INS:182>	INS	INS	182	129.076	55.433	888	886	2	0.00225	novel	0.828	0.172	common	0.764	0.795	0.86	0.887	0.86	0.83	0.766	0.797	0.86	0.89	0.86	4e-08	0.000669	0.0469	0.228	0.0486	3.92e-08	0.00118	0.0469	0.222	0.0486	0.843	0.757	0.757	0.557	0.661	0.881	0.882	0.749	difficult	GRCh38_gclt25orgt65_slop50;GRCh38_AllHomopolymers_gt6bp_imperfectgt10bp_slop5;GRCh38_AllTandemRepeatsandHomopolymers_slop5;GRCh38_SimpleRepeat_homopolymer_7to11_slop5;GRCh38_lowmappabilityall;GRCh38_nonunique_l100_m2_e1;GRCh38_allOtherDifficultregions;GRCh38_gnomAD_InbreedingCoeff_slop1bp_merge1000bp;GRCh38_chainSelf;GRCh38_alllowmapandsegdupregions;GRCh38_alldifficultregions	DNAH8	ENSG00000124721	transcript	ENST00000327475.11	protein_coding	MODIFIER	intron_variant	DNAH8	ENSG00000124721	transcript	ENST00000327475.11	protein_coding	MODIFIER	intron_variant	.	.	.	.	.	.	.	.
6	38966536	Sniffles2.INS.1E8AM5	N	<INS:117>	INS	INS	117	188.561	499.064	888	864	24	0.027	novel	0.00113	0.00113	rare	0	0	0	0	0.00585	0.00116	0	0	0	0	0.00602	1	1	1	1	1	1	1	1	1	1	0	0.998	0	0	0.252	0.000121	0.000444	0.306	confident	GRCh38_SimpleRepeat_homopolymer_4to6_slop5;GRCh38_notinalldifficultregions	DNAH8	ENSG00000124721	transcript	ENST00000327475.11	protein_coding	MODIFIER	intron_variant	DNAH8	ENSG00000124721	transcript	ENST00000327475.11	protein_coding	MODIFIER	intron_variant	.	.	.	.	.	.	.	.
6	39100788	Sniffles2.DEL.1EA4M5	N	<DEL:-4335>	DEL	DEL	-4335	0.82	1.121	888	866	22	0.0248	known	0.0113	0.0113	low_frequency	0.0353	0.0104	0	0	0	0.0116	0.0366	0.0106	0	0	0	0.0278	1	1	1	1	0.0298	1	1	1	1	0.00901	0.986	0.556	0.556	0.793	0.00133	0.00145	0.797	confident	GRCh38_AllHomopolymers_gt6bp_imperfectgt10bp_slop5;GRCh38_AllTandemRepeatsandHomopolymers_slop5;GRCh38_SimpleRepeat_homopolymer_gt11_slop5;GRCh38_SimpleRepeat_homopolymer_gt20_slop5;GRCh38_SimpleRepeat_diTR_11to50_slop5;GRCh38_allTandemRepeats;GRCh38_SimpleRepeat_homopolymer_7to11_slop5;GRCh38_SimpleRepeat_homopolymer_4to6_slop5;GRCh38_AllTandemRepeats_lt51bp_slop5;GRCh38_SimpleRepeat_imperfecthomopolgt20_slop5;GRCh38_SimpleRepeat_imperfecthomopolgt10_slop5;GRCh38_alldifficultregions;GRCh38_notinalldifficultregions	SAYSD1;SAYSD1;SAYSD1;GLP1R-SAYSD1;SAYSD1	ENSG00000112167;ENSG00000112167;ENSG00000112167;ENSG00000112164-ENSG00000112167;ENSG00000112167	transcript;transcript;transcript;intergenic_region;transcript	ENST00000229903.5;ENST00000229903.5;ENST00000229903.5;ENSG00000112164-ENSG00000112167;ENST00000229903.5	protein_coding;protein_coding;protein_coding;.;protein_coding	LOW;MODIFIER;MODIFIER;MODIFIER;MODIFIER	splice_region_variant;3_prime_UTR_variant;downstream_gene_variant;intergenic_region;non_coding_transcript_variant	SAYSD1;SAYSD1;SAYSD1	ENSG00000112167;ENSG00000112167;ENSG00000112167	transcript;transcript;transcript	ENST00000229903.5;ENST00000229903.5;ENST00000229903.5	protein_coding;protein_coding;protein_coding	LOW;MODIFIER;MODIFIER	splice_region_variant;3_prime_UTR_variant;non_coding_transcript_variant	Body_mass_index_and_systolic_blood_pressure__bivariate_analysis_,Body_mass_index_and_diastolic_blood_pressure__bivariate_analysis_,Body_mass_index_and_systolic_blood_pressure__bivariate_analysis_,Body_mass_index_and_diastolic_blood_pressure__bivariate_analysis_	5e-06,7e-06,5e-06,7e-06	.	SAYSD1,SAYSD1,SAYSD1,SAYSD1	3.35395e+31	Open chromatin;CTCF Binding Site;Enhancer	.	.
6	39105197	Sniffles2.INS.1EA3M5	N	<INS:57>	INS	INS	57	61.008	306.695	888	867	21	0.0236	known	0.0107	0.0107	low_frequency	0.0332	0.0104	0	0	0	0.011	0.0343	0.0105	0	0	0	0.227	1	1	1	1	0.234	1	1	1	1	0.00788	0.985	0.5	0.5	0.72	0.00169	0.00243	0.596	confident	GRCh38_notinalldifficultregions	SAYSD1	ENSG00000112167	transcript	ENST00000229903.5	protein_coding	MODIFIER	3_prime_UTR_variant	SAYSD1	ENSG00000112167	transcript	ENST00000229903.5	protein_coding	MODIFIER	3_prime_UTR_variant	.	.	.	.	.	.	.	.
6	39344589	Sniffles2.INS.1EC5M5	N	<INS:78>	INS	INS	78	101.049	367.856	888	874	14	0.0158	known	0.00113	0.00113	rare	0.00415	0	0	0	0	0.00114	0.00424	0	0	0	0	1	1	1	1	1	1	1	1	1	1	0	0.998	0	0	0.296	1.54e-05	7.42e-05	0.219	confident	GRCh38_notinalldifficultregions	KIF6	ENSG00000164627	transcript	ENST00000287152.12	protein_coding	MODIFIER	intron_variant	KIF6	ENSG00000164627	transcript	ENST00000287152.12	protein_coding	MODIFIER	intron_variant	.	.	.	.	.	Enhancer	.	.
6	39382957	Sniffles2.INS.1EC8M5	N	<INS:328>	INS	INS	328	89.211	92.445	888	873	15	0.0169	known	0.203	0.203	common	0.4	0.146	0.232	0.0976	0.0468	0.206	0.4	0.146	0.235	0.0988	0.0488	0.107	0.0139	0.39	0.181	0.308	0.107	0.012	0.395	0.186	0.319	0.198	0.952	0.891	0.891	0.879	0.108	0.108	0.915	confident	GRCh38_notinalldifficultregions	KIF6	ENSG00000164627	transcript	ENST00000287152.12	protein_coding	MODIFIER	intron_variant	KIF6	ENSG00000164627	transcript	ENST00000287152.12	protein_coding	MODIFIER	intron_variant	.	.	.	.	.	.	.	.
6	39445686	Sniffles2.INV.1EDDM5	N	<INV:112>	INV	OTHER	112	142.921	340.613	888	861	27	0.0304	novel	0.00113	0.00113	rare	0.00208	0	0.00298	0	0	0.00116	0.00219	0	0.00303	0	0	1	1	1	1	1	1	1	1	1	1	0.000563	0.997	0	0	0.605	1.02e-05	7.05e-05	0.148	confident	GRCh38_SimpleRepeat_homopolymer_4to6_slop5;GRCh38_notinalldifficultregions	KIF6	ENSG00000164627	transcript	ENST00000287152.12	protein_coding	MODIFIER	intron_variant	KIF6	ENSG00000164627	transcript	ENST00000287152.12	protein_coding	MODIFIER	intron_variant	.	.	.	.	.	.	.	.
6	39717348	Sniffles2.INS.1EF4M5	N	<INS:80>	INS	INS	80	123.705	471.291	888	857	31	0.0349	novel	0.00282	0.00282	rare	0.0083	0.00347	0	0	0	0.00292	0.00858	0.00357	0	0	0	1	1	1	1	1	1	1	1	1	1	0.00225	0.999	0.8	0.8	0.827	0.000148	0.00029	0.492	confident	GRCh38_SimpleRepeat_homopolymer_4to6_slop5;GRCh38_notinalldifficultregions	KIF6	ENSG00000164627	transcript	ENST00000287152.12	protein_coding	MODIFIER	intron_variant	KIF6	ENSG00000164627	transcript	ENST00000287152.12	protein_coding	MODIFIER	intron_variant	.	.	.	.	.	.	.	.
6	39768292	Sniffles2.INS.1EF5M5	N	<INS:52>	INS	INS	52	74.084	139.8	888	878	10	0.0113	novel	0.23	0.23	common	0.191	0.312	0.0446	0.247	0.383	0.232	0.192	0.312	0.0449	0.247	0.392	0.302	0.701	1	1	0.627	0.3	0.701	1	1	0.515	0.232	0.927	0.882	0.882	0.901	0.288	0.286	0.942	difficult	GRCh38_gclt25orgt65_slop50;GRCh38_AllTandemRepeats_51to200bp_slop5;GRCh38_AllTandemRepeatsandHomopolymers_slop5;GRCh38_AllTandemRepeats_gt100bp_slop5;GRCh38_allTandemRepeats;GRCh38_alldifficultregions	KIF6-DAAM2	ENSG00000164627-ENSG00000146122	intergenic_region	ENSG00000164627-ENSG00000146122	.	MODIFIER	intergenic_region	.	.	.	.	.	.	.	.	.	.	.	.	.	.	.
6	39841157	Sniffles2.DEL.1F06M5	N	<DEL:-177>	DEL	DEL	-177	82.216	271.568	888	875	13	0.0146	novel	0.193	0.193	common	0.272	0.0521	0.476	0.0274	0.0819	0.195	0.272	0.0528	0.488	0.0278	0.0804	0.328	1	0.00208	0.107	0.0851	0.419	1	0.00503	0.108	0.0734	0.178	0.902	0.778	0.778	0.801	0.0409	0.0424	0.679	difficult	GRCh38_gclt25orgt65_slop50;GRCh38_AllHomopolymers_gt6bp_imperfectgt10bp_slop5;GRCh38_AllTandemRepeatsandHomopolymers_slop5;GRCh38_AllTandemRepeats_gt100bp_slop5;GRCh38_allTandemRepeats;GRCh38_SimpleRepeat_homopolymer_4to6_slop5;GRCh38_AllTandemRepeats_201to10000bp_slop5;GRCh38_SimpleRepeat_imperfecthomopolgt10_slop5;GRCh38_lowmappabilityall;GRCh38_nonunique_l100_m2_e1;GRCh38_alllowmapandsegdupregions;GRCh38_alldifficultregions	DAAM2	ENSG00000146122	transcript	ENST00000633794.1	protein_coding	MODIFIER	intron_variant	DAAM2	ENSG00000146122	transcript	ENST00000633794.1	protein_coding	MODIFIER	intron_variant	.	.	.	.	.	.	.	.
6	39845277	Sniffles2.INS.1F02M5	N	<INS:2691>	INS	INS	2691	201.854	109.24	888	866	22	0.0248	novel	0.00225	0.00225	rare	0.00622	0	0	0.00305	0	0.00231	0.00641	0	0	0.00311	0	1	1	1	1	1	1	1	1	1	1	0.000563	0.994	0	0	0.236	0.00276	0.00331	0.785	difficult	GRCh38_AllTandemRepeatsandHomopolymers_slop5;GRCh38_AllTandemRepeats_gt100bp_slop5;GRCh38_allTandemRepeats;GRCh38_SimpleRepeat_homopolymer_4to6_slop5;GRCh38_AllTandemRepeats_201to10000bp_slop5;GRCh38_alldifficultregions	DAAM2	ENSG00000146122	transcript	ENST00000633794.1	protein_coding	MODIFIER	intron_variant	DAAM2	ENSG00000146122	transcript	ENST00000633794.1	protein_coding	MODIFIER	intron_variant	.	.	.	.	.	Enhancer	.	.
6	39845370	Sniffles2.INS.1F00M5	N	<INS:1886>	INS	INS	1886	86.307	60.338	888	888	0	0	novel	0.729	0.271	common	0.724	0.736	0.747	0.771	0.67	0.728	0.722	0.736	0.747	0.771	0.67	8.02e-12	1.87e-06	7.39e-07	0.000313	1.99e-11	7.35e-12	1.87e-06	7.39e-07	0.000313	1.99e-11	0.812	0.517	0.518	0.356	0.409	0.785	0.72	0.501	difficult	GRCh38_AllTandemRepeatsandHomopolymers_slop5;GRCh38_AllTandemRepeats_gt100bp_slop5;GRCh38_allTandemRepeats;GRCh38_AllTandemRepeats_201to10000bp_slop5;GRCh38_alldifficultregions	DAAM2	ENSG00000146122	transcript	ENST00000633794.1	protein_coding	MODIFIER	intron_variant	DAAM2	ENSG00000146122	transcript	ENST00000633794.1	protein_coding	MODIFIER	intron_variant	.	.	.	.	.	Enhancer	.	.
6	39845370	Sniffles2.INS.1F01M5	N	<INS:3732>	INS	INS	3732	187.529	4.465	888	853	35	0.0394	novel	0.00507	0.00507	low_frequency	0.0083	0	0.00893	0	0.00585	0.00528	0.00877	0	0.0092	0	0.00599	1	1	1	1	0.00293	1	1	1	1	0.003	0.00225	0.986	0	0	0.431	0.000349	0.00137	0.285	difficult	GRCh38_AllTandemRepeatsandHomopolymers_slop5;GRCh38_AllTandemRepeats_gt100bp_slop5;GRCh38_allTandemRepeats;GRCh38_AllTandemRepeats_201to10000bp_slop5;GRCh38_alldifficultregions	DAAM2	ENSG00000146122	transcript	ENST00000633794.1	protein_coding	MODIFIER	intron_variant	DAAM2	ENSG00000146122	transcript	ENST00000633794.1	protein_coding	MODIFIER	intron_variant	.	.	.	.	.	Enhancer	.	.
6	39906024	Sniffles2.INS.1F10M5	N	<INS:92>	INS	INS	92	73.344	321.041	888	863	25	0.0282	known	0.0169	0.0169	low_frequency	0.0083	0.00694	0.0446	0.0213	0.00585	0.0174	0.00848	0.00719	0.0454	0.0219	0.00614	1	1	0.0328	1	1	1	1	0.034	1	1	0.0146	0.993	0.821	0.821	0.833	0.0134	0.0137	0.943	difficult	GRCh38_segdups;GRCh38_alllowmapandsegdupregions;GRCh38_alldifficultregions	MOCS1;DAAM2	ENSG00000124615;ENSG00000146122	transcript;transcript	ENST00000340692.10;ENST00000633794.1	protein_coding;protein_coding	MODIFIER;MODIFIER	3_prime_UTR_variant;downstream_gene_variant	MOCS1	ENSG00000124615	transcript	ENST00000340692.10	protein_coding	MODIFIER	3_prime_UTR_variant	.	.	.	.	.	.	.	hsa-miR-22-5p;hsa-miR-148b-5p
6	39926734	Sniffles2.BND.1F17M5	N	<BND:1F17M5>	BND	OTHER	.	0	120.588	888	857	31	0.0349	not_compared	0.0124	0.0124	low_frequency	0.0166	0.00694	0.00298	0.0122	0.0205	0.0128	0.0172	0.00704	0.00314	0.0124	0.0216	1	0.00348	1	1	1	1	0.00353	1	1	1	0.00507	0.971	0.0952	0.0952	0.464	0.00377	0.00618	0.523	difficult	GRCh38_AllHomopolymers_gt6bp_imperfectgt10bp_slop5;GRCh38_AllTandemRepeatsandHomopolymers_slop5;GRCh38_SimpleRepeat_homopolymer_7to11_slop5;GRCh38_alldifficultregions	GCNT3&MOCS1	ENSG00000140297&ENSG00000124615	transcript	ENST00000340692.10	protein_coding	HIGH	gene_fusion&frameshift_variant	GCNT3&MOCS1	ENSG00000140297&ENSG00000124615	transcript	ENST00000340692.10	protein_coding	HIGH	gene_fusion&frameshift_variant	.	.	.	.	.	.	.	.
6	39926748	Sniffles2.INS.1F11M5	N	<INS:773>	INS	INS	773	195.352	15.898	888	884	4	0.00451	novel	0.966	0.034	low_frequency	0.971	0.99	0.917	0.994	0.962	0.966	0.971	0.989	0.917	0.994	0.962	1	1	0.607	1	1	1	1	0.607	1	1	0.986	0.916	0.916	0.0833	0.402	0.995	0.988	0.416	confident	GRCh38_SimpleRepeat_homopolymer_4to6_slop5;GRCh38_notinalldifficultregions	MOCS1	ENSG00000124615	transcript	ENST00000340692.10	protein_coding	MODIFIER	intron_variant	MOCS1	ENSG00000124615	transcript	ENST00000340692.10	protein_coding	MODIFIER	intron_variant	.	.	.	.	.	.	.	.
6	39926798	Sniffles2.BND.1F18M5	N	<BND:1F18M5>	BND	OTHER	.	0	11.523	888	850	38	0.0428	not_compared	0.00338	0.00338	rare	0.00622	0.00694	0	0	0.00292	0.00353	0.00661	0.00709	0	0	0.00312	1	1	1	1	1	1	1	1	1	1	0.00169	0.99	0	0	0.412	0.00121	0.00561	0.263	confident	GRCh38_notinalldifficultregions	MOCS1&VTI1A	ENSG00000124615&ENSG00000151532	transcript	ENST00000340692.10	protein_coding	HIGH	bidirectional_gene_fusion	MOCS1&VTI1A	ENSG00000124615&ENSG00000151532	transcript	ENST00000340692.10	protein_coding	HIGH	bidirectional_gene_fusion	.	.	.	.	.	.	.	.
6	39990393	Sniffles2.INS.1F12M5	N	<INS:58>	INS	INS	58	96.46	338.511	888	864	24	0.027	novel	0.00113	0.00113	rare	0	0	0	0	0.00585	0.00116	0	0	0	0	0.00606	1	1	1	1	1	1	1	1	1	1	0	0.998	0	0	0.098	4.1e-06	2.74e-05	0.118	confident	GRCh38_notinalldifficultregions	TUBBP9	ENSG00000220586	transcript	ENST00000649703.1	processed_transcript	MODIFIER	intron_variant	.	.	.	.	.	.	.	.	.	.	.	.	.	.	.
6	40016736	Sniffles2.INS.1F1DM5	N	<INS:101>	INS	INS	101	97.69	403.74	888	863	25	0.0282	novel	0.00225	0.00225	rare	0.00208	0.00347	0.00298	0.00305	0	0.00232	0.00216	0.00355	0.00301	0.00311	0	1	1	1	1	1	1	1	1	1	1	0.000563	0.997	0.25	0.25	0.471	0.0012	0.00135	0.873	confident	GRCh38_notinalldifficultregions	TUBBP9-ENSG00000227131	ENSG00000220586-ENSG00000227131	intergenic_region	ENSG00000220586-ENSG00000227131	.	MODIFIER	intergenic_region	.	.	.	.	.	.	.	.	.	.	.	.	.	.	.
6	40045827	Sniffles2.INS.1F1FM5	N	<INS:224>	INS	INS	224	123.516	406.605	888	862	26	0.0293	known	0.00563	0.00563	low_frequency	0.0208	0	0	0	0	0.0058	0.0216	0	0	0	0	1	1	1	1	1	1	1	1	1	1	0.00338	0.995	0.6	0.6	0.634	0.000101	0.000199	0.527	confident	GRCh38_notinalldifficultregions	TUBBP9-ENSG00000227131	ENSG00000220586-ENSG00000227131	intergenic_region	ENSG00000220586-ENSG00000227131	.	MODIFIER	intergenic_region	.	.	.	.	.	.	.	.	.	.	.	.	.	.	.
6	40079154	Sniffles2.INS.1F20M5	N	<INS:317>	INS	INS	317	78.309	72.225	888	882	6	0.00676	novel	0.514	0.486	common	0.558	0.413	0.438	0.692	0.442	0.516	0.561	0.416	0.438	0.692	0.447	0.514	0.061	0.272	0.0456	0.642	0.511	0.0845	0.272	0.0456	0.756	0.508	0.934	0.934	0.951	0.926	0.632	0.629	0.947	confident	GRCh38_notinalldifficultregions	TUBBP9-ENSG00000227131	ENSG00000220586-ENSG00000227131	intergenic_region	ENSG00000220586-ENSG00000227131	.	MODIFIER	intergenic_region	.	.	.	.	.	.	.	.	.	.	.	.	.	.	.
6	40098636	Sniffles2.DEL.1F2CM5	N	<DEL:-36117>	DEL	DEL	-36117	7.348	4	888	874	14	0.0158	known	0.00338	0.00338	rare	0	0	0	0	0.0175	0.00343	0	0	0	0	0.0182	1	1	1	1	0.000388	1	1	1	1	0.000417	0.00169	0.992	0	0	0.354	0.000329	0.000572	0.347	confident	GRCh38_gclt25orgt65_slop50;GRCh38_AllHomopolymers_gt6bp_imperfectgt10bp_slop5;GRCh38_AllTandemRepeats_51to200bp_slop5;GRCh38_AllTandemRepeatsandHomopolymers_slop5;GRCh38_SimpleRepeat_homopolymer_gt11_slop5;GRCh38_SimpleRepeat_diTR_11to50_slop5;GRCh38_AllTandemRepeats_gt100bp_slop5;GRCh38_allTandemRepeats;GRCh38_SimpleRepeat_homopolymer_7to11_slop5;GRCh38_SimpleRepeat_homopolymer_4to6_slop5;GRCh38_AllTandemRepeats_lt51bp_slop5;GRCh38_AllTandemRepeats_201to10000bp_slop5;GRCh38_SimpleRepeat_imperfecthomopolgt10_slop5;GRCh38_lowmappabilityall;GRCh38_nonunique_l100_m2_e1;GRCh38_chainSelf;GRCh38_alllowmapandsegdupregions;GRCh38_alldifficultregions;GRCh38_notinalldifficultregions	TUBBP9-ENSG00000227131	ENSG00000220586-ENSG00000227131	intergenic_region	ENSG00000220586-ENSG00000227131	.	MODIFIER	intergenic_region	.	.	.	.	.	.	.	Body_mass_index__MTAG_	2e-09	0.01104	.	36376304	Open chromatin;CTCF Binding Site	.	.
6	40113965	Sniffles2.DEL.1F2EM5	N	<DEL:-56>	DEL	DEL	-56	31.201	160.488	888	881	7	0.00788	novel	0.72	0.28	common	0.761	0.649	0.801	0.802	0.564	0.722	0.762	0.654	0.801	0.802	0.568	0.6	0.714	0.33	0.0856	0.163	0.722	0.716	0.227	0.0856	0.157	0.725	0.882	0.889	0.834	0.869	0.772	0.772	0.92	difficult	GRCh38_AllTandemRepeats_51to200bp_slop5;GRCh38_AllTandemRepeatsandHomopolymers_slop5;GRCh38_AllTandemRepeats_gt100bp_slop5;GRCh38_allTandemRepeats;GRCh38_SimpleRepeat_homopolymer_4to6_slop5;GRCh38_lowmappabilityall;GRCh38_nonunique_l100_m2_e1;GRCh38_chainSelf;GRCh38_alllowmapandsegdupregions;GRCh38_alldifficultregions	TUBBP9-ENSG00000227131	ENSG00000220586-ENSG00000227131	intergenic_region	ENSG00000220586-ENSG00000227131	.	MODIFIER	intergenic_region	.	.	.	.	.	.	.	.	.	.	.	.	.	.	.
6	40134282	Sniffles2.DEL.1F2FM5	N	<DEL:-69>	DEL	DEL	-69	43.397	422.299	888	879	9	0.0101	novel	0.238	0.238	common	0.23	0.292	0.381	0.146	0.152	0.241	0.233	0.294	0.383	0.147	0.155	0.857	0.544	0.414	0.533	0.00532	0.857	0.545	0.416	0.533	0.00605	0.24	0.926	0.897	0.897	0.883	0.147	0.15	0.9	difficult	GRCh38_AllTandemRepeatsandHomopolymers_slop5;GRCh38_AllTandemRepeats_gt100bp_slop5;GRCh38_allTandemRepeats;GRCh38_SimpleRepeat_homopolymer_4to6_slop5;GRCh38_AllTandemRepeats_201to10000bp_slop5;GRCh38_chainSelf;GRCh38_alldifficultregions	TUBBP9-ENSG00000227131	ENSG00000220586-ENSG00000227131	intergenic_region	ENSG00000220586-ENSG00000227131	.	MODIFIER	intergenic_region	.	.	.	.	.	.	.	.	.	.	.	.	.	.	.
6	40138408	Sniffles2.INS.1F29M5	N	<INS:67>	INS	INS	67	30.501	67.433	888	876	12	0.0135	novel	0.472	0.472	common	0.458	0.542	0.545	0.29	0.535	0.478	0.464	0.546	0.551	0.295	0.541	0.0528	0.13	0.534	0.128	0.358	0.0497	0.132	0.639	0.132	0.442	0.473	0.907	0.912	0.912	0.894	0.312	0.313	0.933	difficult	GRCh38_AllTandemRepeats_51to200bp_slop5;GRCh38_AllTandemRepeatsandHomopolymers_slop5;GRCh38_allTandemRepeats;GRCh38_alldifficultregions	TUBBP9-ENSG00000227131	ENSG00000220586-ENSG00000227131	intergenic_region	ENSG00000220586-ENSG00000227131	.	MODIFIER	intergenic_region	.	.	.	.	.	.	.	.	.	.	.	.	Enhancer	.	.
6	40149156	Sniffles2.INS.1F2AM5	N	<INS:54>	INS	INS	54	110.887	481.339	888	861	27	0.0304	novel	0.00338	0.00338	rare	0.00415	0	0.00298	0.00915	0	0.00348	0.00426	0	0.00303	0.00949	0	1	1	1	1	1	1	1	1	1	1	0.00113	0.991	0	0	0.291	0.00242	0.00407	0.563	confident	GRCh38_notinalldifficultregions	TUBBP9-ENSG00000227131	ENSG00000220586-ENSG00000227131	intergenic_region	ENSG00000220586-ENSG00000227131	.	MODIFIER	intergenic_region	.	.	.	.	.	.	.	.	.	.	.	.	Open chromatin	.	.
6	40202541	Sniffles2.INS.1F39M5	N	<INS:324>	INS	INS	324	80.661	86.757	888	876	12	0.0135	known	0.32	0.32	common	0.405	0.201	0.381	0.244	0.316	0.324	0.405	0.203	0.383	0.253	0.32	0.23	0.799	0.253	0.671	0.725	0.23	0.799	0.255	0.678	0.726	0.315	0.914	0.886	0.886	0.825	0.233	0.234	0.929	confident	GRCh38_SimpleRepeat_homopolymer_4to6_slop5;GRCh38_notinalldifficultregions	TUBBP9-ENSG00000227131	ENSG00000220586-ENSG00000227131	intergenic_region	ENSG00000220586-ENSG00000227131	.	MODIFIER	intergenic_region	.	.	.	.	.	.	.	.	.	.	.	.	.	.	.
6	40209402	Sniffles2.DEL.1F40M5	N	<DEL:-87>	DEL	DEL	-87	80.143	293.792	888	884	4	0.00451	novel	0.572	0.428	common	0.45	0.688	0.583	0.668	0.544	0.573	0.452	0.688	0.583	0.666	0.547	0.242	1	1	0.0817	0.0637	0.24	1	1	0.0799	0.0454	0.6	0.723	0.725	0.661	0.686	0.709	0.683	0.78	difficult	GRCh38_gclt25orgt65_slop50;GRCh38_AllTandemRepeatsandHomopolymers_slop5;GRCh38_AllTandemRepeats_gt100bp_slop5;GRCh38_allTandemRepeats;GRCh38_AllTandemRepeats_201to10000bp_slop5;GRCh38_alldifficultregions	TUBBP9-ENSG00000227131	ENSG00000220586-ENSG00000227131	intergenic_region	ENSG00000220586-ENSG00000227131	.	MODIFIER	intergenic_region	.	.	.	.	.	.	.	.	.	.	.	.	.	.	.
6	40209493	Sniffles2.INS.1F3AM5	N	<INS:72>	INS	INS	72	133.099	195.019	888	865	23	0.0259	novel	0.0197	0.0197	low_frequency	0.056	0.00694	0	0.00915	0.00877	0.0202	0.0579	0.00709	0	0.00938	0.00909	0.538	1	1	1	1	0.55	1	1	1	1	0.0141	0.958	0.294	0.294	0.599	0.0038	0.00555	0.522	difficult	GRCh38_gclt25orgt65_slop50;GRCh38_AllTandemRepeatsandHomopolymers_slop5;GRCh38_AllTandemRepeats_gt100bp_slop5;GRCh38_allTandemRepeats;GRCh38_AllTandemRepeats_201to10000bp_slop5;GRCh38_alldifficultregions	TUBBP9-ENSG00000227131	ENSG00000220586-ENSG00000227131	intergenic_region	ENSG00000220586-ENSG00000227131	.	MODIFIER	intergenic_region	.	.	.	.	.	.	.	.	.	.	.	.	.	.	.
6	40287570	Sniffles2.INS.1F3FM5	N	<INS:54>	INS	INS	54	109.611	434.761	888	864	24	0.027	novel	0.00563	0.00563	low_frequency	0	0	0.0298	0	0	0.00579	0	0	0.0305	0	0	1	1	0.129	1	1	1	1	0.132	1	1	0.00225	0.985	0	0	0.424	0.000441	0.000759	0.357	confident	GRCh38_notinalldifficultregions	ENSG00000227131-TDRG1	ENSG00000227131-ENSG00000204091	intergenic_region	ENSG00000227131-ENSG00000204091	.	MODIFIER	intergenic_region	.	.	.	.	.	.	.	.	.	.	.	.	Enhancer	.	.
6	40321019	Sniffles2.INS.1F4DM5	N	<INS:58>	INS	INS	58	116.759	311.219	888	864	24	0.027	novel	0.00113	0.00113	rare	0	0	0	0.00305	0.00292	0.00116	0	0	0	0.00311	0.00298	1	1	1	1	1	1	1	1	1	1	0	0.998	0	0	0.173	0.000478	0.0034	0.24	confident	GRCh38_notinalldifficultregions	ENSG00000227131-TDRG1	ENSG00000227131-ENSG00000204091	intergenic_region	ENSG00000227131-ENSG00000204091	.	MODIFIER	intergenic_region	.	.	.	.	.	.	.	.	.	.	.	.	.	.	.
6	40397764	Sniffles2.DEL.1F59M5	N	<DEL:-3343>	DEL	DEL	-3343	1.887	1.881	888	863	25	0.0282	known	0.0113	0.0113	low_frequency	0.00415	0.0139	0	0.0335	0.00877	0.0116	0.00427	0.014	0	0.0344	0.00926	1	1	1	0.159	0.0088	1	1	1	0.163	0.00929	0.0113	0.998	0.944	0.944	0.942	0.0276	0.0278	0.986	confident	GRCh38_AllHomopolymers_gt6bp_imperfectgt10bp_slop5;GRCh38_AllTandemRepeatsandHomopolymers_slop5;GRCh38_SimpleRepeat_homopolymer_gt11_slop5;GRCh38_SimpleRepeat_diTR_11to50_slop5;GRCh38_allTandemRepeats;GRCh38_SimpleRepeat_homopolymer_7to11_slop5;GRCh38_SimpleRepeat_homopolymer_4to6_slop5;GRCh38_AllTandemRepeats_lt51bp_slop5;GRCh38_SimpleRepeat_imperfecthomopolgt20_slop5;GRCh38_SimpleRepeat_imperfecthomopolgt10_slop5;GRCh38_lowmappabilityall;GRCh38_nonunique_l100_m2_e1;GRCh38_alllowmapandsegdupregions;GRCh38_alldifficultregions;GRCh38_notinalldifficultregions	LRFN2	ENSG00000156564	transcript	ENST00000338305.7	protein_coding	MODIFIER	intron_variant	LRFN2	ENSG00000156564	transcript	ENST00000338305.7	protein_coding	MODIFIER	intron_variant	.	.	.	.	.	Enhancer;Enhancer;CTCF Binding Site	.	.
6	40466432	Sniffles2.DEL.1F61M5	N	<DEL:-2263>	DEL	DEL	-2263	0.577	0	888	855	33	0.0372	known	0.00113	0.00113	rare	0.00415	0	0	0	0	0.00117	0.00437	0	0	0	0	1	1	1	1	1	1	1	1	1	1	0.000563	0.997	0	0	0.307	5.22e-05	9.04e-05	0.35	confident	GRCh38_AllTandemRepeats_51to200bp_slop5;GRCh38_AllTandemRepeatsandHomopolymers_slop5;GRCh38_SimpleRepeat_triTR_15to50_slop5;GRCh38_SimpleRepeat_diTR_11to50_slop5;GRCh38_allTandemRepeats;GRCh38_SimpleRepeat_homopolymer_4to6_slop5;GRCh38_alldifficultregions;GRCh38_notinalldifficultregions	LRFN2	ENSG00000156564	transcript	ENST00000338305.7	protein_coding	MODIFIER	intron_variant	LRFN2	ENSG00000156564	transcript	ENST00000338305.7	protein_coding	MODIFIER	intron_variant	.	.	.	.	.	.	.	.
6	40491820	Sniffles2.DEL.1F63M5	N	<DEL:-64>	DEL	DEL	-64	65.111	227.639	888	862	26	0.0293	novel	0.0388	0.0388	low_frequency	0.0892	0.00694	0.0446	0.00915	0.0175	0.04	0.0911	0.00714	0.0454	0.00932	0.0188	1	1	1	1	1	1	1	1	1	1	0.0282	0.945	0.463	0.463	0.627	0.00302	0.00744	0.381	difficult	GRCh38_AllTandemRepeatsandHomopolymers_slop5;GRCh38_AllTandemRepeats_gt100bp_slop5;GRCh38_allTandemRepeats;GRCh38_SimpleRepeat_homopolymer_4to6_slop5;GRCh38_AllTandemRepeats_201to10000bp_slop5;GRCh38_lowmappabilityall;GRCh38_nonunique_l100_m2_e1;GRCh38_chainSelf;GRCh38_alllowmapandsegdupregions;GRCh38_alldifficultregions	LRFN2	ENSG00000156564	transcript	ENST00000338305.7	protein_coding	MODIFIER	intron_variant	LRFN2	ENSG00000156564	transcript	ENST00000338305.7	protein_coding	MODIFIER	intron_variant	.	.	.	.	.	.	.	.
6	40549694	Sniffles2.DEL.1F71M5	N	<DEL:-936>	DEL	DEL	-936	216.121	258.163	888	863	25	0.0282	known	0.00169	0.00169	rare	0	0.00694	0	0.00305	0	0.00174	0	0.00704	0	0.0032	0	1	1	1	1	1	1	1	1	1	1	0.00113	0.994	0	0	0.64	0.00139	0.00217	0.479	confident	GRCh38_AllHomopolymers_gt6bp_imperfectgt10bp_slop5;GRCh38_AllTandemRepeatsandHomopolymers_slop5;GRCh38_SimpleRepeat_homopolymer_7to11_slop5;GRCh38_SimpleRepeat_homopolymer_4to6_slop5;GRCh38_SimpleRepeat_imperfecthomopolgt20_slop5;GRCh38_SimpleRepeat_imperfecthomopolgt10_slop5;GRCh38_alldifficultregions;GRCh38_notinalldifficultregions	LRFN2	ENSG00000156564	transcript	ENST00000338305.7	protein_coding	MODIFIER	intron_variant	LRFN2	ENSG00000156564	transcript	ENST00000338305.7	protein_coding	MODIFIER	intron_variant	.	.	.	.	.	CTCF Binding Site;TF binding	.	.
6	40636969	Sniffles2.INS.1F7AM5	N	<INS:80>	INS	INS	80	63.754	53.117	888	873	15	0.0169	novel	0.219	0.219	common	0.272	0.222	0.0566	0.299	0.225	0.22	0.271	0.223	0.0572	0.306	0.223	0.872	0.468	0.417	0.709	1	1	0.466	0.421	0.577	1	0.222	0.908	0.858	0.858	0.871	0.285	0.282	0.919	difficult	GRCh38_gclt25orgt65_slop50;GRCh38_AllTandemRepeats_51to200bp_slop5;GRCh38_AllTandemRepeatsandHomopolymers_slop5;GRCh38_SimpleRepeat_diTR_11to50_slop5;GRCh38_AllTandemRepeats_gt100bp_slop5;GRCh38_allTandemRepeats;GRCh38_alldifficultregions	LRFN2-ENSG00000237947	ENSG00000156564-ENSG00000237947	intergenic_region	ENSG00000156564-ENSG00000237947	.	MODIFIER	intergenic_region	.	.	.	.	.	.	.	.	.	.	.	.	.	.	.
6	40655158	Sniffles2.INS.1F7BM5	N	<INS:376>	INS	INS	376	136.243	70.849	888	888	0	0	novel	0.994	0.006	low_frequency	0.99	0.996	1	0.994	0.994	0.994	0.99	0.996	1	0.994	0.994	1	1	1	1	1	1	1	1	1	1	0.999	0.988	0.988	0	0.277	0.999	0.995	0.302	difficult	GRCh38_AllTandemRepeatsandHomopolymers_slop5;GRCh38_AllTandemRepeats_gt100bp_slop5;GRCh38_allTandemRepeats;GRCh38_AllTandemRepeats_201to10000bp_slop5;GRCh38_allOtherDifficultregions;GRCh38_gnomAD_InbreedingCoeff_slop1bp_merge1000bp;GRCh38_alldifficultregions	LRFN2-ENSG00000237947	ENSG00000156564-ENSG00000237947	intergenic_region	ENSG00000156564-ENSG00000237947	.	MODIFIER	intergenic_region	.	.	.	.	.	.	.	.	.	.	.	.	.	.	.
6	40693283	Sniffles2.DEL.1F7FM5	N	<DEL:-363>	DEL	DEL	-363	366.049	261.787	888	862	26	0.0293	novel	0.00113	0.00113	rare	0.00415	0	0	0	0	0.00116	0.00426	0	0	0	0	1	1	1	1	1	1	1	1	1	1	0.000563	0.999	0.5	0.5	0.42	2.97e-05	8.61e-05	0.313	confident	GRCh38_SimpleRepeat_homopolymer_4to6_slop5;GRCh38_notinalldifficultregions	LRFN2-ENSG00000237947	ENSG00000156564-ENSG00000237947	intergenic_region	ENSG00000156564-ENSG00000237947	.	MODIFIER	intergenic_region	.	.	.	.	.	.	.	.	.	.	.	.	.	.	.
6	40738215	Sniffles2.INS.1F81M5	N	<INS:113>	INS	INS	113	31.289	117.989	888	887	1	0.00113	novel	0.82	0.18	common	0.724	0.76	0.899	0.857	0.895	0.821	0.724	0.766	0.899	0.857	0.895	0.748	0.491	1	0.748	1	0.748	0.64	1	0.748	1	0.843	0.852	0.859	0.677	0.818	0.88	0.862	0.801	difficult	GRCh38_gclt25orgt65_slop50;GRCh38_AllTandemRepeatsandHomopolymers_slop5;GRCh38_AllTandemRepeats_gt100bp_slop5;GRCh38_allTandemRepeats;GRCh38_SimpleRepeat_homopolymer_4to6_slop5;GRCh38_AllTandemRepeats_201to10000bp_slop5;GRCh38_chainSelf;GRCh38_alldifficultregions	ENSG00000237947-UNC5CL	ENSG00000237947-ENSG00000124602	intergenic_region	ENSG00000237947-ENSG00000124602	.	MODIFIER	intergenic_region	.	.	.	.	.	.	.	.	.	.	.	.	.	.	.
6	40747375	Sniffles2.DEL.1F85M5	N	<DEL:-2789>	DEL	DEL	-2789	2.05	2.05	888	858	30	0.0338	known	0.00788	0.00788	low_frequency	0	0.0278	0.0179	0	0	0.00816	0	0.0286	0.0182	0	0	1	0.095	0.0444	1	1	1	0.0977	0.0452	1	1	0.00845	0.997	0.917	0.917	0.927	0.000221	0.000708	0.369	confident	GRCh38_AllHomopolymers_gt6bp_imperfectgt10bp_slop5;GRCh38_AllTandemRepeatsandHomopolymers_slop5;GRCh38_SimpleRepeat_homopolymer_7to11_slop5;GRCh38_SimpleRepeat_homopolymer_4to6_slop5;GRCh38_alldifficultregions;GRCh38_notinalldifficultregions	ENSG00000237947-UNC5CL	ENSG00000237947-ENSG00000124602	intergenic_region	ENSG00000237947-ENSG00000124602	.	MODIFIER	intergenic_region	.	.	.	.	.	.	.	.	.	.	.	.	.	.	.
6	40760106	Sniffles2.INS.1F82M5	N	<INS:54>	INS	INS	54	106.083	400.373	888	870	18	0.0203	novel	0.00169	0.00169	rare	0.00208	0	0	0.0061	0	0.00172	0.00215	0	0	0.00621	0	1	1	1	0.00306	1	1	1	1	0.00312	1	0.00169	0.994	0	0	0.487	0.000183	0.00139	0.203	confident	GRCh38_notinalldifficultregions	ENSG00000237947-UNC5CL	ENSG00000237947-ENSG00000124602	intergenic_region	ENSG00000237947-ENSG00000124602	.	MODIFIER	intergenic_region	.	.	.	.	.	.	.	.	.	.	.	.	.	.	.
6	40763676	Sniffles2.INS.1F83M5	N	<INS:324>	INS	INS	324	88.228	131.214	888	868	20	0.0225	novel	0.0828	0.0828	common	0.0768	0.125	0.0506	0.131	0.0409	0.0847	0.0784	0.126	0.0525	0.134	0.0422	0.636	0.462	1	0.485	0.0237	0.64	0.465	1	0.489	0.0251	0.0811	0.952	0.831	0.831	0.861	0.103	0.105	0.939	confident	GRCh38_SimpleRepeat_homopolymer_4to6_slop5;GRCh38_notinalldifficultregions	ENSG00000237947-UNC5CL	ENSG00000237947-ENSG00000124602	intergenic_region	ENSG00000237947-ENSG00000124602	.	MODIFIER	intergenic_region	.	.	.	.	.	.	.	.	.	.	.	.	.	.	.
6	40772975	Sniffles2.INS.1F84M5	N	<INS:97>	INS	INS	97	121.64	490.087	888	864	24	0.027	novel	0.00169	0.00169	rare	0	0	0.00893	0	0	0.00174	0	0	0.0092	0	0	1	1	1	1	1	1	1	1	1	1	0.00169	0.998	0.667	0.667	0.304	7.38e-05	0.000211	0.3	difficult	GRCh38_AllHomopolymers_gt6bp_imperfectgt10bp_slop5;GRCh38_AllTandemRepeatsandHomopolymers_slop5;GRCh38_SimpleRepeat_homopolymer_7to11_slop5;GRCh38_SimpleRepeat_homopolymer_4to6_slop5;GRCh38_SimpleRepeat_imperfecthomopolgt10_slop5;GRCh38_alldifficultregions	ENSG00000237947-UNC5CL	ENSG00000237947-ENSG00000124602	intergenic_region	ENSG00000237947-ENSG00000124602	.	MODIFIER	intergenic_region	.	.	.	.	.	.	.	.	.	.	.	.	.	.	.
6	40904718	Sniffles2.INS.1FA1M5	N	<INS:221>	INS	INS	221	78.789	57.04	888	888	0	0	novel	0.991	0.009	low_frequency	0.992	0.996	0.988	0.991	0.988	0.991	0.992	0.996	0.988	0.991	0.988	1	1	1	1	1	1	1	1	1	1	0.996	0.974	0.974	0	0.4	0.996	0.992	0.425	difficult	GRCh38_AllTandemRepeatsandHomopolymers_slop5;GRCh38_allTandemRepeats;GRCh38_SimpleRepeat_homopolymer_4to6_slop5;GRCh38_AllTandemRepeats_lt51bp_slop5;GRCh38_alldifficultregions	ENSG00000237947-UNC5CL	ENSG00000237947-ENSG00000124602	intergenic_region	ENSG00000237947-ENSG00000124602	.	MODIFIER	intergenic_region	.	.	.	.	.	.	.	.	.	.	.	.	.	.	.
6	40959080	Sniffles2.INS.1FA3M5	N	<INS:318>	INS	INS	318	88.289	89.554	888	868	20	0.0225	known	0.141	0.141	common	0.143	0.142	0.0774	0.195	0.146	0.144	0.147	0.145	0.0793	0.199	0.15	0.597	0.166	0.251	0.453	0.762	0.603	0.173	0.26	0.456	0.767	0.135	0.962	0.902	0.902	0.91	0.201	0.201	0.95	confident	GRCh38_SimpleRepeat_homopolymer_4to6_slop5;GRCh38_notinalldifficultregions	ENSG00000237947-UNC5CL	ENSG00000237947-ENSG00000124602	intergenic_region	ENSG00000237947-ENSG00000124602	.	MODIFIER	intergenic_region	.	.	.	.	.	.	.	.	.	.	.	.	Enhancer	.	.
6	41073925	Sniffles2.INS.1FB9M5	N	<INS:93>	INS	INS	93	168.78	345.141	888	872	16	0.018	novel	0.00338	0.00338	rare	0.0083	0.00347	0	0.00305	0	0.00344	0.0084	0.00357	0	0.00309	0	1	1	1	1	1	1	1	1	1	1	0.00113	0.993	0.167	0.167	0.493	0.000759	0.00131	0.428	confident	GRCh38_notinalldifficultregions	OARD1;NFYA;OARD1	ENSG00000124596;ENSG00000001167;ENSG00000124596	transcript;transcript;gene_variant	ENST00000424266.7;ENST00000341376.11;ENSG00000124596	protein_coding;protein_coding;.	MODIFIER;MODIFIER;MODIFIER	upstream_gene_variant;intron_variant;intragenic_variant	NFYA	ENSG00000001167	transcript	ENST00000341376.11	protein_coding	MODIFIER	intron_variant	.	.	.	.	.	Promoter	.	.
6	41219207	Sniffles2.INS.1FD7M5	N	<INS:372>	INS	INS	372	232.558	74.956	888	888	0	0	known	0.838	0.162	common	0.836	0.816	0.884	0.857	0.798	0.839	0.838	0.816	0.884	0.857	0.798	0.000671	0.0042	0.132	0.0478	0.00023	0.00124	0.0042	0.132	0.0478	0.00023	0.9	0.655	0.655	0.247	0.542	0.884	0.843	0.606	difficult	GRCh38_gclt25orgt65_slop50;GRCh38_AllTandemRepeats_51to200bp_slop5;GRCh38_AllTandemRepeatsandHomopolymers_slop5;GRCh38_AllTandemRepeats_gt100bp_slop5;GRCh38_allTandemRepeats;GRCh38_chainSelf;GRCh38_alldifficultregions	TREML3P;TREML3P-TREML4	ENSG00000184106;ENSG00000184106-ENSG00000188056	transcript;intergenic_region	ENST00000564680.5;ENSG00000184106-ENSG00000188056	processed_transcript;.	MODIFIER;MODIFIER	upstream_gene_variant;intergenic_region	.	.	.	.	.	.	.	.	.	.	.	.	.	.	.
6	41270461	Sniffles2.INS.1FE4M5	N	<INS:52>	INS	INS	52	143.15	429.454	888	867	21	0.0236	novel	0.00394	0.00394	rare	0	0	0	0	0.0205	0.00404	0	0	0	0	0.0211	1	1	1	1	1	1	1	1	1	1	0.00282	0.995	0.571	0.571	0.685	0.000528	0.00113	0.529	difficult	GRCh38_AllTandemRepeats_51to200bp_slop5;GRCh38_AllTandemRepeatsandHomopolymers_slop5;GRCh38_SimpleRepeat_diTR_11to50_slop5;GRCh38_allTandemRepeats;GRCh38_alldifficultregions	ENSG00000218809;TREM1	ENSG00000218809;ENSG00000124731	transcript;transcript	ENST00000407513.1;ENST00000589614.5	unprocessed_pseudogene;protein_coding	MODIFIER;MODIFIER	upstream_gene_variant;intron_variant	TREM1	ENSG00000124731	transcript	ENST00000589614.5	protein_coding	MODIFIER	intron_variant	.	.	.	.	.	.	.	.
6	41283778	Sniffles2.DEL.1FE8M5	N	<DEL:-6341>	DEL	DEL	-6341	0.707	0.707	888	866	22	0.0248	known	0.00113	0.00113	rare	0	0	0	0	0.00585	0.00116	0	0	0	0	0.00614	1	1	1	1	1	1	1	1	1	1	0	0.998	0	0	0.11	1.74e-05	6.08e-05	0.267	confident	GRCh38_refseq_cds;GRCh38_gclt25orgt65_slop50;GRCh38_AllHomopolymers_gt6bp_imperfectgt10bp_slop5;GRCh38_AllTandemRepeatsandHomopolymers_slop5;GRCh38_SimpleRepeat_homopolymer_7to11_slop5;GRCh38_SimpleRepeat_homopolymer_4to6_slop5;GRCh38_chainSelf;GRCh38_alldifficultregions;GRCh38_notinalldifficultregions	TREM1;TREM1;TREM1;TREM1;TREM1;TREM1-RNU6-643P	ENSG00000124731;ENSG00000124731;ENSG00000124731;ENSG00000124731;ENSG00000124731;ENSG00000124731-ENSG00000206745	transcript;transcript;transcript;transcript;transcript;intergenic_region	ENST00000589614.5;ENST00000589614.5;ENST00000589614.5;ENST00000589614.5;ENST00000589614.5;ENSG00000124731-ENSG00000206745	protein_coding;protein_coding;protein_coding;protein_coding;protein_coding;.	HIGH;HIGH;HIGH;HIGH;MODIFIER;MODIFIER	exon_loss_variant&splice_region_variant;exon_loss_variant&start_lost&splice_region_variant;splice_donor_variant&5_prime_UTR_truncation&exon_loss_variant&splice_region_variant&intron_variant;splice_donor_variant&splice_region_variant&5_prime_UTR_variant&intron_variant;upstream_gene_variant;intergenic_region	TREM1;TREM1;TREM1;TREM1	ENSG00000124731;ENSG00000124731;ENSG00000124731;ENSG00000124731	transcript;transcript;transcript;transcript	ENST00000589614.5;ENST00000589614.5;ENST00000589614.5;ENST00000589614.5	protein_coding;protein_coding;protein_coding;protein_coding	HIGH;HIGH;HIGH;HIGH	exon_loss_variant&splice_region_variant;exon_loss_variant&start_lost&splice_region_variant;splice_donor_variant&5_prime_UTR_truncation&exon_loss_variant&splice_region_variant&intron_variant;splice_donor_variant&splice_region_variant&5_prime_UTR_variant&intron_variant	Blood_protein_levels,Serum_levels_of_protein_TREM1,Blood_protein_levels,Serum_levels_of_protein_TREM1,Triggering_receptor_expressed_on_myeloid_cells_1_levels__TREM1.9266.1.3_,General_cognitive_ability	0,0,0,0,0,7e-06	0.374328,0.355568,0.374328,0.355568,0.62,4.496	TREM1,.,TREM1,.,.,NR	3.00726e+47	Promoter;Promoter;CTCF Binding Site;Promoter;Promoter	Enhancer;Transcription Start Site;Transcription Start Site	.
6	41357603	Sniffles2.INS.1FF6M5	N	<INS:53>	INS	INS	53	63.517	119.243	888	877	11	0.0124	novel	0.236	0.236	common	0.367	0.149	0.155	0.198	0.24	0.238	0.37	0.152	0.156	0.199	0.243	0.579	0.522	0.374	1	0.533	0.679	0.531	0.374	1	0.531	0.244	0.922	0.881	0.881	0.916	0.219	0.214	0.953	difficult	GRCh38_gclt25orgt65_slop50;GRCh38_AllTandemRepeats_51to200bp_slop5;GRCh38_AllTandemRepeatsandHomopolymers_slop5;GRCh38_SimpleRepeat_diTR_11to50_slop5;GRCh38_AllTandemRepeats_gt100bp_slop5;GRCh38_allTandemRepeats;GRCh38_alldifficultregions	NCR2-ENSG00000279284	ENSG00000096264-ENSG00000279284	intergenic_region	ENSG00000096264-ENSG00000279284	.	MODIFIER	intergenic_region	.	.	.	.	.	.	.	.	.	.	.	.	.	.	.
6	41357607	Sniffles2.DEL.1FFBM5	N	<DEL:-53>	DEL	DEL	-53	54.438	241.408	888	875	13	0.0146	novel	0.127	0.127	common	0.112	0.0486	0.31	0.0427	0.114	0.129	0.114	0.0493	0.313	0.0435	0.115	0.193	0.282	0.475	0.0257	0.0469	0.202	0.286	0.588	0.0266	0.048	0.122	0.959	0.887	0.887	0.912	0.0335	0.0349	0.845	difficult	GRCh38_gclt25orgt65_slop50;GRCh38_AllTandemRepeats_51to200bp_slop5;GRCh38_AllTandemRepeatsandHomopolymers_slop5;GRCh38_SimpleRepeat_diTR_11to50_slop5;GRCh38_AllTandemRepeats_gt100bp_slop5;GRCh38_allTandemRepeats;GRCh38_alldifficultregions	NCR2-ENSG00000279284	ENSG00000096264-ENSG00000279284	intergenic_region	ENSG00000096264-ENSG00000279284	.	MODIFIER	intergenic_region	.	.	.	.	.	.	.	.	.	.	.	.	.	.	.
6	41365345	Sniffles2.INS.1FF7M5	N	<INS:192>	INS	INS	192	158.138	426.844	888	866	22	0.0248	novel	0.00113	0.00113	rare	0.00415	0	0	0	0	0.00116	0.00437	0	0	0	0	1	1	1	1	1	1	1	1	1	1	0.00113	1	1	1	0.851	9.32e-05	0.000106	0.749	confident	GRCh38_notinalldifficultregions	NCR2-ENSG00000279284	ENSG00000096264-ENSG00000279284	intergenic_region	ENSG00000096264-ENSG00000279284	.	MODIFIER	intergenic_region	.	.	.	.	.	.	.	.	.	.	.	.	.	.	.
6	41391153	Sniffles2.INS.1FF9M5	N	<INS:52>	INS	INS	52	30.614	103.48	888	880	8	0.00901	novel	0.486	0.486	common	0.423	0.385	0.637	0.442	0.556	0.49	0.429	0.39	0.637	0.444	0.556	0.509	0.0531	0.0293	0.428	0.28	0.596	0.0522	0.0293	0.426	0.28	0.489	0.821	0.803	0.803	0.833	0.431	0.422	0.846	difficult	GRCh38_AllTandemRepeats_51to200bp_slop5;GRCh38_AllTandemRepeatsandHomopolymers_slop5;GRCh38_AllTandemRepeats_gt100bp_slop5;GRCh38_allTandemRepeats;GRCh38_SimpleRepeat_quadTR_20to50_slop5;GRCh38_alldifficultregions	ENSG00000279284-ENSG00000280371	ENSG00000279284-ENSG00000280371	intergenic_region	ENSG00000279284-ENSG00000280371	.	MODIFIER	intergenic_region	.	.	.	.	.	.	.	.	.	.	.	.	.	.	.
6	41436323	Sniffles2.DEL.2010M5	N	<DEL:-323>	DEL	DEL	-323	107.941	106.921	888	882	6	0.00676	novel	0.643	0.357	common	0.71	0.556	0.801	0.53	0.576	0.646	0.713	0.556	0.805	0.531	0.58	0.534	0.13	1	0.214	0.21	0.526	0.13	0.627	0.271	0.207	0.633	0.889	0.895	0.892	0.85	0.513	0.52	0.916	confident	GRCh38_gclt25orgt65_slop50;GRCh38_AllHomopolymers_gt6bp_imperfectgt10bp_slop5;GRCh38_AllTandemRepeatsandHomopolymers_slop5;GRCh38_SimpleRepeat_homopolymer_gt11_slop5;GRCh38_SimpleRepeat_homopolymer_gt20_slop5;GRCh38_SimpleRepeat_homopolymer_4to6_slop5;GRCh38_SimpleRepeat_imperfecthomopolgt20_slop5;GRCh38_SimpleRepeat_imperfecthomopolgt10_slop5;GRCh38_lowmappabilityall;GRCh38_nonunique_l100_m2_e1;GRCh38_nonunique_l250_m0_e0;GRCh38_alllowmapandsegdupregions;GRCh38_alldifficultregions;GRCh38_notinalldifficultregions	ENSG00000280371-FOXP4-AS1	ENSG00000280371-ENSG00000234753	intergenic_region	ENSG00000280371-ENSG00000234753	.	MODIFIER	intergenic_region	.	.	.	.	.	.	.	.	.	.	.	.	.	.	.
6	41560949	Sniffles2.INV.202BM5	N	<INV:134>	INV	OTHER	134	147.502	393.669	888	870	18	0.0203	novel	0.00169	0.00169	rare	0.00208	0	0.00595	0	0	0.00172	0.00212	0	0.00602	0	0	1	1	1	1	1	1	1	1	1	1	0.000563	0.995	0	0	0.244	0.000104	0.000644	0.146	difficult	GRCh38_gclt25orgt65_slop50;GRCh38_SimpleRepeat_homopolymer_4to6_slop5;GRCh38_alldifficultregions	FOXP4	ENSG00000137166	transcript	ENST00000307972.10	protein_coding	MODIFIER	intron_variant	FOXP4	ENSG00000137166	transcript	ENST00000307972.10	protein_coding	MODIFIER	intron_variant	.	.	.	.	.	.	Enhancer	.
6	41616322	Sniffles2.DEL.203DM5	N	<DEL:-54>	DEL	DEL	-54	78.757	313.209	888	879	9	0.0101	novel	0.212	0.212	common	0.197	0.326	0.289	0.149	0.123	0.214	0.198	0.329	0.289	0.15	0.126	0.0395	0.184	0.0136	0.762	0.722	0.039	0.186	0.0136	0.763	0.726	0.204	0.934	0.874	0.874	0.864	0.117	0.122	0.869	difficult	GRCh38_gclt25orgt65_slop50;GRCh38_AllTandemRepeatsandHomopolymers_slop5;GRCh38_AllTandemRepeats_gt100bp_slop5;GRCh38_allTandemRepeats;GRCh38_SimpleRepeat_homopolymer_4to6_slop5;GRCh38_AllTandemRepeats_201to10000bp_slop5;GRCh38_lowmappabilityall;GRCh38_nonunique_l100_m2_e1;GRCh38_alllowmapandsegdupregions;GRCh38_alldifficultregions	FOXP4-MDFI	ENSG00000137166-ENSG00000112559	intergenic_region	ENSG00000137166-ENSG00000112559	.	MODIFIER	intergenic_region	.	.	.	.	.	.	.	.	.	.	.	.	.	.	.
6	41651097	Sniffles2.DEL.203FM5	N	<DEL:-449>	DEL	DEL	-449	164.231	72.905	888	873	15	0.0169	known	0.0906	0.0906	common	0.139	0.059	0.0268	0.0457	0.155	0.0922	0.141	0.0594	0.0274	0.0463	0.159	0.789	0.394	1	1	0.562	0.792	0.396	1	1	0.57	0.0839	0.957	0.833	0.833	0.802	0.0764	0.0783	0.9	confident	GRCh38_SimpleRepeat_homopolymer_4to6_slop5;GRCh38_notinalldifficultregions	MDFI	ENSG00000112559	transcript	ENST00000230321.11	protein_coding	MODIFIER	intron_variant	MDFI	ENSG00000112559	transcript	ENST00000230321.11	protein_coding	MODIFIER	intron_variant	.	.	.	.	.	.	.	.
6	41738156	Sniffles2.DEL.204DM5	N	<DEL:-105>	DEL	DEL	-105	44.087	206.684	888	877	11	0.0124	novel	0.213	0.213	common	0.276	0.288	0.262	0.104	0.12	0.216	0.279	0.287	0.264	0.105	0.123	0.748	0.224	0.843	0.384	0.000564	0.747	0.218	0.843	0.387	0.000669	0.207	0.878	0.781	0.781	0.792	0.148	0.153	0.921	difficult	GRCh38_gclt25orgt65_slop50;GRCh38_AllTandemRepeats_51to200bp_slop5;GRCh38_AllTandemRepeatsandHomopolymers_slop5;GRCh38_SimpleRepeat_diTR_11to50_slop5;GRCh38_AllTandemRepeats_gt100bp_slop5;GRCh38_allTandemRepeats;GRCh38_lowmappabilityall;GRCh38_nonunique_l100_m2_e1;GRCh38_alllowmapandsegdupregions;GRCh38_alldifficultregions	TFEB;ENSG00000231102;PGC	ENSG00000112561;ENSG00000231102;ENSG00000096088	transcript;transcript;transcript	ENST00000358871.6;ENST00000438967.1;ENST00000373025.7	protein_coding;pseudogene;protein_coding	MODIFIER;MODIFIER;MODIFIER	upstream_gene_variant;downstream_gene_variant;intron_variant	PGC	ENSG00000096088	transcript	ENST00000373025.7	protein_coding	MODIFIER	intron_variant	.	.	.	.	.	Open chromatin	.	.
6	41738194	Sniffles2.INS.2047M5	N	<INS:54>	INS	INS	54	115.068	126.702	888	874	14	0.0158	novel	0.158	0.158	common	0.28	0.194	0.0893	0.131	0.0497	0.161	0.284	0.196	0.0904	0.134	0.0512	0.00612	0.287	0.0281	0.0787	1	0.00387	0.287	0.0293	0.0792	1	0.13	0.783	0.511	0.511	0.587	0.0968	0.107	0.736	difficult	GRCh38_gclt25orgt65_slop50;GRCh38_AllTandemRepeats_51to200bp_slop5;GRCh38_AllTandemRepeatsandHomopolymers_slop5;GRCh38_SimpleRepeat_diTR_11to50_slop5;GRCh38_AllTandemRepeats_gt100bp_slop5;GRCh38_allTandemRepeats;GRCh38_alldifficultregions	TFEB;ENSG00000231102;PGC	ENSG00000112561;ENSG00000231102;ENSG00000096088	transcript;transcript;transcript	ENST00000358871.6;ENST00000438967.1;ENST00000373025.7	protein_coding;pseudogene;protein_coding	MODIFIER;MODIFIER;MODIFIER	upstream_gene_variant;downstream_gene_variant;intron_variant	PGC	ENSG00000096088	transcript	ENST00000373025.7	protein_coding	MODIFIER	intron_variant	.	.	.	.	.	Open chromatin	.	.
6	41828772	Sniffles2.INS.205CM5	N	<INS:88>	INS	INS	88	122.521	370.078	888	872	16	0.018	novel	0.00394	0.00394	rare	0.0145	0	0	0	0	0.00401	0.0148	0	0	0	0	1	1	1	1	1	1	1	1	1	1	0.00394	0.995	0.714	0.714	0.859	0.000263	0.000322	0.751	confident	GRCh38_notinalldifficultregions	ENSG00000206977;USP49;ENSG00000288721	ENSG00000206977;ENSG00000164663;ENSG00000288721	transcript;transcript;transcript	ENST00000384250.1;ENST00000394253.7;ENST00000684631.1	snoRNA;protein_coding;nonsense_mediated_decay	MODIFIER;MODIFIER;MODIFIER	upstream_gene_variant;intron_variant;intron_variant	USP49	ENSG00000164663	transcript	ENST00000394253.7	protein_coding	MODIFIER	intron_variant	.	.	.	.	.	.	.	.
6	41897033	Sniffles2.DEL.2064M5	N	<DEL:-561>	DEL	DEL	-561	194.984	84.368	888	874	14	0.0158	known	0.169	0.169	common	0.0519	0.125	0.304	0.25	0.161	0.169	0.0523	0.126	0.306	0.245	0.163	1	0.462	1	0.411	0.154	1	0.465	1	0.669	0.151	0.17	0.957	0.91	0.91	0.891	0.244	0.244	0.943	confident	GRCh38_AllHomopolymers_gt6bp_imperfectgt10bp_slop5;GRCh38_AllTandemRepeatsandHomopolymers_slop5;GRCh38_SimpleRepeat_homopolymer_gt11_slop5;GRCh38_SimpleRepeat_homopolymer_gt20_slop5;GRCh38_SimpleRepeat_homopolymer_7to11_slop5;GRCh38_SimpleRepeat_homopolymer_4to6_slop5;GRCh38_SimpleRepeat_imperfecthomopolgt20_slop5;GRCh38_SimpleRepeat_imperfecthomopolgt10_slop5;GRCh38_alldifficultregions;GRCh38_notinalldifficultregions	USP49;ENSG00000288721	ENSG00000164663;ENSG00000288721	transcript;transcript	ENST00000394253.7;ENST00000684631.1	protein_coding;nonsense_mediated_decay	MODIFIER;MODIFIER	upstream_gene_variant;intron_variant	.	.	.	.	.	.	.	.	.	.	.	.	.	.	.
6	41943166	Sniffles2.INS.206FM5	N	<INS:2356>	INS	INS	2356	22.855	0	888	869	19	0.0214	known	0.00169	0.00169	rare	0.00622	0	0	0	0	0.00173	0.00633	0	0	0	0	1	1	1	1	1	1	1	1	1	1	0.00169	0.993	0	0	0.645	3.99e-05	0.000111	0.36	difficult	GRCh38_gclt25orgt65_slop50;GRCh38_alldifficultregions	CCND3;CCND3	ENSG00000112576;ENSG00000112576	transcript;gene_variant	ENST00000372991.9;ENSG00000112576	protein_coding;.	MODIFIER;MODIFIER	upstream_gene_variant;intragenic_variant	.	.	.	.	.	.	.	.	.	.	.	.	Promoter	.	.
6	41953102	Sniffles2.DEL.2077M5	N	<DEL:-1278>	DEL	DEL	-1278	73	255.667	888	871	17	0.0191	known	0.00338	0.00338	rare	0	0	0	0.0152	0.00292	0.00344	0	0	0	0.0157	0.00303	1	1	1	1	1	1	1	1	1	1	0	0.993	0	0	0.159	0.00559	0.00599	0.755	confident	GRCh38_AllHomopolymers_gt6bp_imperfectgt10bp_slop5;GRCh38_AllTandemRepeatsandHomopolymers_slop5;GRCh38_SimpleRepeat_homopolymer_gt11_slop5;GRCh38_SimpleRepeat_homopolymer_gt20_slop5;GRCh38_AllTandemRepeats_gt100bp_slop5;GRCh38_allTandemRepeats;GRCh38_SimpleRepeat_homopolymer_7to11_slop5;GRCh38_SimpleRepeat_homopolymer_4to6_slop5;GRCh38_SimpleRepeat_imperfecthomopolgt20_slop5;GRCh38_AllTandemRepeats_201to10000bp_slop5;GRCh38_SimpleRepeat_imperfecthomopolgt10_slop5;GRCh38_lowmappabilityall;GRCh38_nonunique_l100_m2_e1;GRCh38_alllowmapandsegdupregions;GRCh38_alldifficultregions;GRCh38_notinalldifficultregions	CCND3	ENSG00000112576	gene_variant	ENSG00000112576	.	MODIFIER	intragenic_variant	.	.	.	.	.	.	.	Mean_reticulocyte_volume,Reticulocyte_count,Red_blood_cell_count,Mean_corpuscular_volume,Mean_corpuscular_hemoglobin,Mean_spheric_corpuscular_volume,Red_blood_cell_count,Mean_reticulocyte_volume,Reticulocyte_count,Red_blood_cell_count,Mean_corpuscular_volume,Mean_corpuscular_hemoglobin,Mean_spheric_corpuscular_volume,Red_blood_cell_count,Mean_reticulocyte_volume,Reticulocyte_count,Red_blood_cell_count,Mean_corpuscular_volume,Mean_corpuscular_hemoglobin,Mean_spheric_corpuscular_volume,Red_blood_cell_count,Mean_reticulocyte_volume,Reticulocyte_count,Red_blood_cell_count,Mean_corpuscular_volume,Mean_corpuscular_hemoglobin,Mean_spheric_corpuscular_volume,Red_blood_cell_count,Mean_reticulocyte_volume,Reticulocyte_count,Red_blood_cell_count,Mean_corpuscular_volume,Mean_corpuscular_hemoglobin,Mean_spheric_corpuscular_volume,Red_blood_cell_count,Mean_reticulocyte_volume,Reticulocyte_count,Red_blood_cell_count,Mean_corpuscular_volume,Mean_corpuscular_hemoglobin,Mean_spheric_corpuscular_volume,Red_blood_cell_count,Mean_reticulocyte_volume,Reticulocyte_count,Red_blood_cell_count,Mean_corpuscular_volume,Mean_corpuscular_hemoglobin,Mean_spheric_corpuscular_volume,Red_blood_cell_count,Mean_corpuscular_hemoglobin,Mean_corpuscular_volume,Mean_corpuscular_hemoglobin,Mean_corpuscular_volume	0,4e-24,0,0,0,2e-24,8.40779e-45,0,4e-24,0,0,0,2e-24,8.40779e-45,0,4e-24,0,0,0,2e-24,8.40779e-45,0,4e-24,0,0,0,2e-24,8.40779e-45,0,4e-24,0,0,0,2e-24,8.40779e-45,0,4e-24,0,0,0,2e-24,8.40779e-45,0,4e-24,0,0,0,2e-24,8.40779e-45,3e-23,4e-35,3e-23,4e-35	0.102594,0.0476127,0.0750118,0.144124,0.0891708,0.078481,0.0442848,0.102594,0.0476127,0.0750118,0.144124,0.0891708,0.078481,0.0442848,0.102594,0.0476127,0.0750118,0.144124,0.0891708,0.078481,0.0442848,0.102594,0.0476127,0.0750118,0.144124,0.0891708,0.078481,0.0442848,0.102594,0.0476127,0.0750118,0.144124,0.0891708,0.078481,0.0442848,0.102594,0.0476127,0.0750118,0.144124,0.0891708,0.078481,0.0442848,0.102594,0.0476127,0.0750118,0.144124,0.0891708,0.078481,0.0442848,0.039771,0.0493826,0.039771,0.0493826	CCND3,CCND3,CCND3,CCND3,CCND3,CCND3,CCND3,CCND3,CCND3,CCND3,CCND3,CCND3,CCND3,CCND3,CCND3,CCND3,CCND3,CCND3,CCND3,CCND3,CCND3,CCND3,CCND3,CCND3,CCND3,CCND3,CCND3,CCND3,CCND3,CCND3,CCND3,CCND3,CCND3,CCND3,CCND3,CCND3,CCND3,CCND3,CCND3,CCND3,CCND3,CCND3,CCND3,CCND3,CCND3,CCND3,CCND3,CCND3,CCND3,CCND3,CCND3,CCND3,CCND3	32888494,27863252,27863252,32888494,32888494,32888494,32888494,32888494,27863252,27863252,32888494,32888494,32888494,32888494,32888494,27863252,27863252,32888494,32888494,32888494,32888494,32888494,27863252,27863252,32888494,32888494,32888494,32888494,32888494,27863252,27863252,32888494,32888494,32888494,32888494,32888494,27863252,27863252,32888494,32888494,32888494,32888494,32888494,27863252,27863252,32888494,32888494,32888494,32888494,27863252,27863252,27863252,27863252	Enhancer	.	.
6	41968399	Sniffles2.INV.207BM5	N	<INV:102>	INV	OTHER	102	158.516	290.147	888	863	25	0.0282	novel	0.00113	0.00113	rare	0	0.00347	0	0.00305	0	0.00116	0	0.00357	0	0.00309	0	1	1	1	1	1	1	1	1	1	1	0	0.998	0	0	0.256	0.000399	0.00113	0.308	confident	GRCh38_SimpleRepeat_homopolymer_4to6_slop5;GRCh38_notinalldifficultregions	CCND3	ENSG00000112576	gene_variant	ENSG00000112576	.	MODIFIER	intragenic_variant	.	.	.	.	.	.	.	.	.	.	.	.	.	.	.
6	41985538	Sniffles2.DEL.2079M5	N	<DEL:-3386>	DEL	DEL	-3386	0	0	888	860	28	0.0315	known	0.00507	0.00507	low_frequency	0	0.00694	0	0.0122	0.00877	0.00523	0	0.00714	0	0.0127	0.0092	1	0.00348	1	1	0.0088	1	0.00358	1	1	0.00923	0.00619	0.994	0.857	0.857	0.687	0.00985	0.0114	0.804	confident	GRCh38_gclt25orgt65_slop50;GRCh38_AllHomopolymers_gt6bp_imperfectgt10bp_slop5;GRCh38_AllTandemRepeats_51to200bp_slop5;GRCh38_AllTandemRepeatsandHomopolymers_slop5;GRCh38_SimpleRepeat_homopolymer_gt11_slop5;GRCh38_SimpleRepeat_homopolymer_gt20_slop5;GRCh38_SimpleRepeat_diTR_11to50_slop5;GRCh38_allTandemRepeats;GRCh38_SimpleRepeat_homopolymer_7to11_slop5;GRCh38_SimpleRepeat_homopolymer_4to6_slop5;GRCh38_SimpleRepeat_imperfecthomopolgt20_slop5;GRCh38_SimpleRepeat_imperfecthomopolgt10_slop5;GRCh38_lowmappabilityall;GRCh38_nonunique_l100_m2_e1;GRCh38_nonunique_l250_m0_e0;GRCh38_allOtherDifficultregions;GRCh38_gnomAD_InbreedingCoeff_slop1bp_merge1000bp;GRCh38_chainSelf;GRCh38_alllowmapandsegdupregions;GRCh38_alldifficultregions;GRCh38_notinalldifficultregions	CCND3	ENSG00000112576	gene_variant	ENSG00000112576	.	MODIFIER	intragenic_variant	.	.	.	.	.	.	.	Insomnia,Hip_circumference_adjusted_for_BMI,Insomnia,Hip_circumference_adjusted_for_BMI,Mean_corpuscular_volume	2e-08,7e-14,2e-08,7e-14,0	0.005,0.0245582,0.005,0.0245582,0.58	.,CCND3,.,CCND3,.	3.58359e+39	Enhancer;Enhancer	.	.
6	41985613	Sniffles2.DEL.2078M5	N	<DEL:-315>	DEL	DEL	-315	105.933	142.354	888	887	1	0.00113	novel	0.976	0.024	low_frequency	0.948	0.976	1	0.988	0.98	0.976	0.948	0.976	1	0.988	0.98	1	0.0719	1	1	0.0607	1	0.0719	1	1	0.0607	0.979	0.956	0.957	0.439	0.646	0.989	0.986	0.749	confident	GRCh38_gclt25orgt65_slop50;GRCh38_AllHomopolymers_gt6bp_imperfectgt10bp_slop5;GRCh38_AllTandemRepeatsandHomopolymers_slop5;GRCh38_SimpleRepeat_homopolymer_gt11_slop5;GRCh38_SimpleRepeat_homopolymer_gt20_slop5;GRCh38_SimpleRepeat_homopolymer_4to6_slop5;GRCh38_SimpleRepeat_imperfecthomopolgt20_slop5;GRCh38_SimpleRepeat_imperfecthomopolgt10_slop5;GRCh38_lowmappabilityall;GRCh38_nonunique_l100_m2_e1;GRCh38_nonunique_l250_m0_e0;GRCh38_alllowmapandsegdupregions;GRCh38_alldifficultregions;GRCh38_notinalldifficultregions	CCND3	ENSG00000112576	gene_variant	ENSG00000112576	.	MODIFIER	intragenic_variant	.	.	.	.	.	.	.	.	.	.	.	.	.	.	.
6	42144873	Sniffles2.INS.2090M5	N	<INS:52>	INS	INS	52	103.051	373.488	888	870	18	0.0203	novel	0.00113	0.00113	rare	0	0.00694	0	0	0	0.00115	0	0.00704	0	0	0	1	1	1	1	1	1	1	1	1	1	0	0.998	0	0	0.037	1.13e-05	0.000331	0.0531	difficult	GRCh38_gclt25orgt65_slop50;GRCh38_AllHomopolymers_gt6bp_imperfectgt10bp_slop5;GRCh38_AllTandemRepeatsandHomopolymers_slop5;GRCh38_SimpleRepeat_homopolymer_gt11_slop5;GRCh38_SimpleRepeat_imperfecthomopolgt10_slop5;GRCh38_alldifficultregions	C6orf132;C6orf132-GUCA1ANB	ENSG00000188112;ENSG00000188112-ENSG00000287363	transcript;intergenic_region	ENST00000341865.9;ENSG00000188112-ENSG00000287363	protein_coding;.	MODIFIER;MODIFIER	upstream_gene_variant;intergenic_region	.	.	.	.	.	.	.	.	.	.	.	.	.	.	.
6	42182518	Sniffles2.INS.2091M5	N	<INS:51>	INS	INS	51	76.185	285.52	888	868	20	0.0225	novel	0.0107	0.0107	low_frequency	0.0332	0.00694	0	0	0.00292	0.0109	0.0342	0.00709	0	0	0.00305	1	1	1	1	1	1	1	1	1	1	0.00845	0.986	0.579	0.579	0.673	0.000751	0.00146	0.485	difficult	GRCh38_AllTandemRepeats_51to200bp_slop5;GRCh38_AllTandemRepeatsandHomopolymers_slop5;GRCh38_allTandemRepeats;GRCh38_alldifficultregions	GUCA1A;GUCA1B;GUCA1A-GUCA1B	ENSG00000048545;ENSG00000112599;ENSG00000048545-ENSG00000112599	transcript;transcript;intergenic_region	ENST00000372958.2;ENST00000230361.4;ENSG00000048545-ENSG00000112599	protein_coding;protein_coding;.	MODIFIER;MODIFIER;MODIFIER	downstream_gene_variant;downstream_gene_variant;intergenic_region	.	.	.	.	.	.	.	.	.	.	.	.	TF binding	.	.
6	42222475	Sniffles2.INS.20A8M5	N	<INS:2529>	INS	INS	2529	20.887	5.909	888	866	22	0.0248	novel	0.00282	0.00282	rare	0.00622	0.00694	0	0	0	0.00289	0.00647	0.00709	0	0	0	0.00624	1	1	1	1	0.00648	1	1	1	1	0.00169	0.997	0.5	0.5	0.59	2.97e-05	0.000155	0.258	confident	GRCh38_notinalldifficultregions	MRPS10;TRERF1;MRPS10-TRERF1	ENSG00000048544;ENSG00000124496;ENSG00000048544-ENSG00000124496	transcript;transcript;intergenic_region	ENST00000053468.4;ENST00000541110.5;ENSG00000048544-ENSG00000124496	protein_coding;protein_coding;.	MODIFIER;MODIFIER;MODIFIER	upstream_gene_variant;downstream_gene_variant;intergenic_region	.	.	.	.	.	.	.	.	.	.	.	.	Enhancer	.	.
6	42242424	Sniffles2.INS.20AAM5	N	<INS:65>	INS	INS	65	156.067	333.485	888	869	19	0.0214	novel	0.00225	0.00225	rare	0.0083	0	0	0	0	0.0023	0.00844	0	0	0	0	1	1	1	1	1	1	1	1	1	1	0.00113	0.995	0.25	0.25	0.397	0.000116	0.0003	0.328	confident	GRCh38_notinalldifficultregions	TRERF1	ENSG00000124496	transcript	ENST00000541110.5	protein_coding	MODIFIER	intron_variant	TRERF1	ENSG00000124496	transcript	ENST00000541110.5	protein_coding	MODIFIER	intron_variant	.	.	.	.	.	.	.	.
6	42262435	Sniffles2.DEL.20AFM5	N	<DEL:-91>	DEL	DEL	-91	56.666	220.951	888	887	1	0.00113	novel	0.68	0.32	common	0.728	0.705	0.631	0.628	0.69	0.681	0.731	0.705	0.631	0.628	0.69	1.52e-05	0.689	0.00151	1	0.284	2.73e-05	0.689	0.00151	1	0.284	0.762	0.544	0.567	0.402	0.361	0.653	0.607	0.48	difficult	GRCh38_AllTandemRepeats_51to200bp_slop5;GRCh38_AllTandemRepeatsandHomopolymers_slop5;GRCh38_SimpleRepeat_diTR_11to50_slop5;GRCh38_AllTandemRepeats_gt100bp_slop5;GRCh38_allTandemRepeats;GRCh38_SimpleRepeat_homopolymer_4to6_slop5;GRCh38_SimpleRepeat_diTR_51to200_slop5;GRCh38_lowmappabilityall;GRCh38_nonunique_l100_m2_e1;GRCh38_alllowmapandsegdupregions;GRCh38_alldifficultregions	TRERF1	ENSG00000124496	transcript	ENST00000541110.5	protein_coding	MODIFIER	intron_variant	TRERF1	ENSG00000124496	transcript	ENST00000541110.5	protein_coding	MODIFIER	intron_variant	.	.	.	.	.	CTCF Binding Site	.	.
6	42262467	Sniffles2.INS.20ABM5	N	<INS:391>	INS	INS	391	580.539	141.488	888	860	28	0.0315	novel	0.00169	0.00169	rare	0	0.00347	0.00298	0	0.00292	0.00174	0	0.00357	0.00305	0	0.00309	1	1	1	1	1	1	1	1	1	1	0	0.997	0	0	0.124	0.000164	0.000986	0.207	difficult	GRCh38_AllTandemRepeats_51to200bp_slop5;GRCh38_AllTandemRepeatsandHomopolymers_slop5;GRCh38_SimpleRepeat_diTR_11to50_slop5;GRCh38_AllTandemRepeats_gt100bp_slop5;GRCh38_allTandemRepeats;GRCh38_SimpleRepeat_diTR_51to200_slop5;GRCh38_lowmappabilityall;GRCh38_nonunique_l100_m2_e1;GRCh38_alllowmapandsegdupregions;GRCh38_alldifficultregions	TRERF1	ENSG00000124496	transcript	ENST00000541110.5	protein_coding	MODIFIER	intron_variant	TRERF1	ENSG00000124496	transcript	ENST00000541110.5	protein_coding	MODIFIER	intron_variant	.	.	.	.	.	CTCF Binding Site	.	.
6	42277911	Sniffles2.INS.20ACM5	N	<INS:98>	INS	INS	98	61.933	181.691	888	870	18	0.0203	novel	0.0518	0.0518	common	0.122	0.0382	0.00893	0.0518	0.00585	0.0529	0.127	0.0382	0.00915	0.0528	0.00592	0.37	1	1	0.354	1	0.387	1	1	0.359	1	0.0512	0.981	0.872	0.872	0.93	0.0523	0.0533	0.97	difficult	GRCh38_AllTandemRepeats_51to200bp_slop5;GRCh38_AllTandemRepeatsandHomopolymers_slop5;GRCh38_AllTandemRepeats_gt100bp_slop5;GRCh38_allTandemRepeats;GRCh38_SimpleRepeat_triTR_51to200_slop5;GRCh38_alldifficultregions	TRERF1	ENSG00000124496	transcript	ENST00000541110.5	protein_coding	MODIFIER	intron_variant	TRERF1	ENSG00000124496	transcript	ENST00000541110.5	protein_coding	MODIFIER	intron_variant	.	.	.	.	.	Enhancer	.	.
6	42465672	Sniffles2.INS.20CAM5	N	<INS:56>	INS	INS	56	66.02	375.793	888	867	21	0.0236	novel	0.00113	0.00113	rare	0.00208	0	0.00298	0	0	0.00115	0.00215	0	0.00301	0	0	1	1	1	1	1	1	1	1	1	1	0.000563	0.997	0	0	0.379	0.000146	0.000472	0.269	difficult	GRCh38_AllTandemRepeats_51to200bp_slop5;GRCh38_AllTandemRepeatsandHomopolymers_slop5;GRCh38_AllTandemRepeats_gt100bp_slop5;GRCh38_allTandemRepeats;GRCh38_SimpleRepeat_quadTR_20to50_slop5;GRCh38_alldifficultregions	TRERF1-ENSG00000237107	ENSG00000124496-ENSG00000237107	intergenic_region	ENSG00000124496-ENSG00000237107	.	MODIFIER	intergenic_region	.	.	.	.	.	.	.	.	.	.	.	.	.	.	.
6	42466678	Sniffles2.DEL.20D2M5	N	<DEL:-51>	DEL	DEL	-51	92.655	214.774	888	871	17	0.0191	novel	0.00113	0.00113	rare	0.00208	0	0	0.00305	0	0.00115	0.00216	0	0	0.00309	0	1	1	1	1	1	1	1	1	1	1	0	0.998	0	0	0.167	0.000187	0.000939	0.166	difficult	GRCh38_gclt25orgt65_slop50;GRCh38_AllTandemRepeatsandHomopolymers_slop5;GRCh38_AllTandemRepeats_gt100bp_slop5;GRCh38_allTandemRepeats;GRCh38_SimpleRepeat_homopolymer_4to6_slop5;GRCh38_AllTandemRepeats_201to10000bp_slop5;GRCh38_lowmappabilityall;GRCh38_nonunique_l100_m2_e1;GRCh38_alllowmapandsegdupregions;GRCh38_alldifficultregions	TRERF1-ENSG00000237107	ENSG00000124496-ENSG00000237107	intergenic_region	ENSG00000124496-ENSG00000237107	.	MODIFIER	intergenic_region	.	.	.	.	.	.	.	.	.	.	.	.	.	.	.
6	42470122	Sniffles2.INS.20C9M5	N	<INS:105>	INS	INS	105	130.122	344.312	888	871	17	0.0191	novel	0.00113	0.00113	rare	0.00208	0.00347	0	0	0	0.00115	0.00214	0.0035	0	0	0	1	1	1	1	1	1	1	1	1	1	0.000563	0.997	0	0	0.258	1.95e-05	0.000259	0.183	difficult	GRCh38_lowmappabilityall;GRCh38_nonunique_l100_m2_e1;GRCh38_alllowmapandsegdupregions;GRCh38_alldifficultregions	TRERF1-ENSG00000237107	ENSG00000124496-ENSG00000237107	intergenic_region	ENSG00000124496-ENSG00000237107	.	MODIFIER	intergenic_region	.	.	.	.	.	.	.	.	.	.	.	.	.	.	.
6	42471346	Sniffles2.INS.20C8M5	N	<INS:64>	INS	INS	64	88.209	303.03	888	871	17	0.0191	known	0.0366	0.0366	low_frequency	0.00208	0.0347	0.122	0.0213	0.0175	0.0373	0.00214	0.035	0.124	0.0217	0.018	1	0.149	0.0202	0.0632	1	1	0.15	0.0214	0.0644	1	0.0349	0.988	0.86	0.86	0.89	0.00932	0.0114	0.771	confident	GRCh38_notinalldifficultregions	TRERF1-ENSG00000237107	ENSG00000124496-ENSG00000237107	intergenic_region	ENSG00000124496-ENSG00000237107	.	MODIFIER	intergenic_region	.	.	.	.	.	.	.	.	.	.	.	.	.	.	.
6	42486165	Sniffles2.INS.20CCM5	N	<INS:62>	INS	INS	62	117.827	317.451	888	864	24	0.027	novel	0.00113	0.00113	rare	0	0	0	0	0.00585	0.00116	0	0	0	0	0.00614	1	1	1	1	1	1	1	1	1	1	0.00113	0.998	0.5	0.5	0.399	3.48e-05	0.000227	0.161	difficult	GRCh38_gclt25orgt65_slop50;GRCh38_AllTandemRepeatsandHomopolymers_slop5;GRCh38_SimpleRepeat_diTR_11to50_slop5;GRCh38_AllTandemRepeats_gt100bp_slop5;GRCh38_allTandemRepeats;GRCh38_AllTandemRepeats_201to10000bp_slop5;GRCh38_alldifficultregions	TRERF1-ENSG00000237107	ENSG00000124496-ENSG00000237107	intergenic_region	ENSG00000124496-ENSG00000237107	.	MODIFIER	intergenic_region	.	.	.	.	.	.	.	.	.	.	.	.	.	.	.
6	42524099	Sniffles2.INS.20E2M5	N	<INS:630>	INS	INS	630	217.778	197.371	888	877	11	0.0124	novel	0.00394	0.00394	rare	0	0	0.0119	0.00305	0.00585	0.00399	0	0	0.0122	0.00309	0.00588	1	1	1	1	1	1	1	1	1	1	0.00282	0.991	0.286	0.286	0.681	0.000303	0.000655	0.451	difficult	GRCh38_gclt25orgt65_slop50;GRCh38_AllTandemRepeatsandHomopolymers_slop5;GRCh38_AllTandemRepeats_gt100bp_slop5;GRCh38_allTandemRepeats;GRCh38_AllTandemRepeats_201to10000bp_slop5;GRCh38_lowmappabilityall;GRCh38_nonunique_l100_m2_e1;GRCh38_chainSelf;GRCh38_alllowmapandsegdupregions;GRCh38_alldifficultregions	ENSG00000237107-UBR2	ENSG00000237107-ENSG00000024048	intergenic_region	ENSG00000237107-ENSG00000024048	.	MODIFIER	intergenic_region	.	.	.	.	.	.	.	.	.	.	.	.	.	.	.
6	42574864	Sniffles2.INS.20E5M5	N	<INS:2545>	INS	INS	2545	51.714	0.756	888	867	21	0.0236	novel	0.00563	0.00563	low_frequency	0	0	0.0298	0	0	0.00577	0	0	0.0301	0	0	1	1	3.88e-07	1	1	1	1	4.07e-07	1	1	0.00338	0.986	0	0	0.399	0.000318	0.00233	0.192	difficult	GRCh38_SimpleRepeat_homopolymer_4to6_slop5;GRCh38_lowmappabilityall;GRCh38_nonunique_l100_m2_e1;GRCh38_alllowmapandsegdupregions;GRCh38_alldifficultregions	UBR2	ENSG00000024048	transcript	ENST00000372899.6	protein_coding	MODIFIER	intron_variant	UBR2	ENSG00000024048	transcript	ENST00000372899.6	protein_coding	MODIFIER	intron_variant	.	.	.	.	.	.	.	.
6	42601881	Sniffles2.DEL.20F5M5	N	<DEL:-160>	DEL	DEL	-160	69.09	230.671	888	879	9	0.0101	known	0.194	0.194	common	0.193	0.184	0.0893	0.235	0.266	0.196	0.196	0.185	0.0909	0.236	0.266	0.408	0.0265	0.367	0.0476	0.326	0.414	0.0275	0.366	0.048	0.326	0.187	0.943	0.874	0.874	0.868	0.207	0.217	0.937	difficult	GRCh38_AllHomopolymers_gt6bp_imperfectgt10bp_slop5;GRCh38_AllTandemRepeatsandHomopolymers_slop5;GRCh38_SimpleRepeat_homopolymer_gt11_slop5;GRCh38_SimpleRepeat_homopolymer_4to6_slop5;GRCh38_SimpleRepeat_imperfecthomopolgt20_slop5;GRCh38_SimpleRepeat_imperfecthomopolgt10_slop5;GRCh38_allOtherDifficultregions;GRCh38_LD_discordant_haplotypes_slop5bp;GRCh38_alldifficultregions	UBR2	ENSG00000024048	transcript	ENST00000372899.6	protein_coding	MODIFIER	intron_variant	UBR2	ENSG00000024048	transcript	ENST00000372899.6	protein_coding	MODIFIER	intron_variant	.	.	.	.	.	.	.	.
6	42607573	Sniffles2.INS.20F1M5	N	<INS:51>	INS	INS	51	171.794	349.558	888	868	20	0.0225	novel	0.00282	0.00282	rare	0	0.00347	0.0119	0	0	0.00288	0	0.0035	0.0121	0	0	1	1	1	1	1	1	1	1	1	1	0	0.994	0	0	0.12	0.000834	0.00257	0.224	difficult	GRCh38_allOtherDifficultregions;GRCh38_LD_discordant_haplotypes_slop5bp;GRCh38_alldifficultregions	UBR2	ENSG00000024048	transcript	ENST00000372899.6	protein_coding	MODIFIER	intron_variant	UBR2	ENSG00000024048	transcript	ENST00000372899.6	protein_coding	MODIFIER	intron_variant	.	.	.	.	.	.	.	.
6	42614425	Sniffles2.INS.20F2M5	N	<INS:54>	INS	INS	54	65.206	76.561	888	886	2	0.00225	novel	0.652	0.348	common	0.618	0.701	0.673	0.658	0.632	0.652	0.619	0.701	0.673	0.658	0.632	0.682	0.000315	1.73e-09	0.0155	0.0217	0.496	0.000315	1.73e-09	0.0155	0.0217	0.678	0.591	0.603	0.537	0.568	0.715	0.675	0.566	difficult	GRCh38_AllTandemRepeatsandHomopolymers_slop5;GRCh38_AllTandemRepeats_gt100bp_slop5;GRCh38_allTandemRepeats;GRCh38_AllTandemRepeats_201to10000bp_slop5;GRCh38_alldifficultregions	UBR2	ENSG00000024048	transcript	ENST00000372899.6	protein_coding	MODIFIER	intron_variant	UBR2	ENSG00000024048	transcript	ENST00000372899.6	protein_coding	MODIFIER	intron_variant	.	.	.	.	.	.	.	.
6	42658507	Sniffles2.INS.20F4M5	N	<INS:307>	INS	INS	307	147.802	271.797	888	869	19	0.0214	known	0.0197	0.0197	low_frequency	0.0705	0.00347	0	0	0	0.0201	0.0727	0.00352	0	0	0	1	1	1	1	1	1	1	1	1	1	0.0175	0.989	0.794	0.794	0.86	0.00128	0.0013	0.943	confident	GRCh38_notinalldifficultregions	UBR2	ENSG00000024048	transcript	ENST00000372899.6	protein_coding	MODIFIER	intron_variant	UBR2	ENSG00000024048	transcript	ENST00000372899.6	protein_coding	MODIFIER	intron_variant	.	.	.	.	.	.	.	.
6	42702569	Sniffles2.INS.2104M5	N	<INS:318>	INS	INS	318	88.435	100.002	888	880	8	0.00901	novel	0.456	0.456	common	0.407	0.42	0.387	0.537	0.544	0.459	0.414	0.422	0.387	0.54	0.547	0.689	0.394	0.52	0.637	0.537	0.592	0.39	0.52	0.638	0.44	0.463	0.917	0.913	0.913	0.914	0.504	0.495	0.95	confident	GRCh38_notinalldifficultregions	PRPH2	ENSG00000112619	transcript	ENST00000230381.7	protein_coding	MODIFIER	intron_variant	PRPH2	ENSG00000112619	transcript	ENST00000230381.7	protein_coding	MODIFIER	intron_variant	.	.	.	.	.	Enhancer	.	.
6	42713152	Sniffles2.INV.2111M5	N	<INV:106>	INV	OTHER	106	178.024	352.077	888	868	20	0.0225	novel	0.00169	0.00169	rare	0.00208	0.00347	0	0	0.00292	0.00173	0.00215	0.0036	0	0	0.00298	1	1	1	1	1	1	1	1	1	1	0.00113	0.994	0	0	0.337	3.99e-05	0.000629	0.0958	confident	GRCh38_AllHomopolymers_gt6bp_imperfectgt10bp_slop5;GRCh38_AllTandemRepeatsandHomopolymers_slop5;GRCh38_SimpleRepeat_homopolymer_gt11_slop5;GRCh38_SimpleRepeat_imperfecthomopolgt10_slop5;GRCh38_alldifficultregions;GRCh38_notinalldifficultregions	PRPH2	ENSG00000112619	transcript	ENST00000230381.7	protein_coding	MODIFIER	intron_variant	PRPH2	ENSG00000112619	transcript	ENST00000230381.7	protein_coding	MODIFIER	intron_variant	.	.	.	.	.	.	.	.
6	42742545	Sniffles2.INS.2105M5	N	<INS:53>	INS	INS	53	96.862	488.147	888	871	17	0.0191	novel	0.00113	0.00113	rare	0.00208	0	0	0	0.00292	0.00115	0.00212	0	0	0	0.00298	1	1	1	1	1	1	1	1	1	1	0.000563	0.997	0	0	0.526	1.64e-05	0.000478	0.199	confident	GRCh38_notinalldifficultregions	TBCC;ATP6V0CP3-TBCC	ENSG00000124659;ENSG00000213435-ENSG00000124659	transcript;intergenic_region	ENST00000372876.2;ENSG00000213435-ENSG00000124659	protein_coding;.	MODIFIER;MODIFIER	downstream_gene_variant;intergenic_region	.	.	.	.	.	.	.	.	.	.	.	.	.	.	.
6	42753921	Sniffles2.DEL.210DM5	N	<DEL:-53>	DEL	DEL	-53	77.356	343.659	888	871	17	0.0191	novel	0.00676	0.00676	low_frequency	0.0104	0.00347	0.0149	0	0.00292	0.00689	0.0108	0.00355	0.015	0	0.00298	1	1	1	1	1	1	1	1	1	1	0.00282	0.981	0	0	0.457	0.00454	0.00591	0.535	difficult	GRCh38_AllTandemRepeatsandHomopolymers_slop5;GRCh38_AllTandemRepeats_gt100bp_slop5;GRCh38_allTandemRepeats;GRCh38_AllTandemRepeats_201to10000bp_slop5;GRCh38_lowmappabilityall;GRCh38_nonunique_l100_m2_e1;GRCh38_alllowmapandsegdupregions;GRCh38_alldifficultregions	BICRAL	ENSG00000112624	gene_variant	ENSG00000112624	.	MODIFIER	intragenic_variant	.	.	.	.	.	.	.	.	.	.	.	.	.	.	.
6	42826191	Sniffles2.INS.211AM5	N	<INS:51>	INS	INS	51	66.97	230.377	888	869	19	0.0214	known	0.0355	0.0355	low_frequency	0.00415	0.0521	0.00893	0.0671	0.0614	0.0362	0.00435	0.0524	0.00893	0.0683	0.0629	1	0.0439	1	1	0.0164	1	0.0445	1	1	0.0175	0.0253	0.957	0.534	0.534	0.625	0.0564	0.0596	0.791	confident	GRCh38_notinalldifficultregions	BICRAL	ENSG00000112624	transcript	ENST00000314073.10	protein_coding	MODIFIER	intron_variant	BICRAL	ENSG00000112624	transcript	ENST00000314073.10	protein_coding	MODIFIER	intron_variant	.	.	.	.	.	.	.	.
6	42869822	Sniffles2.DEL.2121M5	N	<DEL:-1744>	DEL	DEL	-1744	92.505	88.337	888	870	18	0.0203	known	0.0681	0.0681	common	0.00208	0.0521	0.11	0.0335	0.167	0.0684	0.00213	0.0524	0.112	0.034	0.167	1	1	1	1	0.265	1	1	1	1	0.166	0.0709	0.963	0.866	0.866	0.85	0.0357	0.0349	0.917	confident	GRCh38_AllHomopolymers_gt6bp_imperfectgt10bp_slop5;GRCh38_AllTandemRepeatsandHomopolymers_slop5;GRCh38_allTandemRepeats;GRCh38_SimpleRepeat_homopolymer_7to11_slop5;GRCh38_SimpleRepeat_homopolymer_4to6_slop5;GRCh38_AllTandemRepeats_lt51bp_slop5;GRCh38_SimpleRepeat_quadTR_20to50_slop5;GRCh38_SimpleRepeat_imperfecthomopolgt10_slop5;GRCh38_lowmappabilityall;GRCh38_nonunique_l100_m2_e1;GRCh38_alllowmapandsegdupregions;GRCh38_alldifficultregions;GRCh38_notinalldifficultregions	BICRAL;BICRAL-RPL7L1	ENSG00000112624;ENSG00000112624-ENSG00000146223	transcript;intergenic_region	ENST00000314073.10;ENSG00000112624-ENSG00000146223	protein_coding;.	MODIFIER;MODIFIER	downstream_gene_variant;intergenic_region	.	.	.	.	.	.	.	Triglyceride_levels	1e-08	.	.	34887591	.	.	.
6	42919784	Sniffles2.INS.212EM5	N	<INS:352>	INS	INS	352	128.375	148.295	888	888	0	0	novel	0.98	0.02	low_frequency	0.973	0.99	0.982	0.988	0.971	0.98	0.973	0.99	0.982	0.988	0.971	1	1	1	1	1	1	1	1	1	1	0.992	0.943	0.943	0	0.38	0.988	0.981	0.537	difficult	GRCh38_allOtherDifficultregions;GRCh38_gnomAD_InbreedingCoeff_slop1bp_merge1000bp;GRCh38_alldifficultregions	PTCRA	ENSG00000171611	transcript	ENST00000616441.2	protein_coding	MODIFIER	intron_variant	PTCRA	ENSG00000171611	transcript	ENST00000616441.2	protein_coding	MODIFIER	intron_variant	.	.	.	.	.	.	.	.
6	42921537	Sniffles2.DEL.2133M5	N	<DEL:-50>	DEL	DEL	-50	111.451	342.875	888	875	13	0.0146	known	0.00169	0.00169	rare	0.00415	0	0	0.00305	0	0.00171	0.00422	0	0	0.00309	0	1	1	1	1	1	1	1	1	1	1	0.000563	0.995	0	0	0.363	0.00494	0.00501	0.927	difficult	GRCh38_AllTandemRepeatsandHomopolymers_slop5;GRCh38_AllTandemRepeats_gt100bp_slop5;GRCh38_allTandemRepeats;GRCh38_SimpleRepeat_homopolymer_4to6_slop5;GRCh38_AllTandemRepeats_201to10000bp_slop5;GRCh38_alldifficultregions	PTCRA	ENSG00000171611	transcript	ENST00000616441.2	protein_coding	MODIFIER	intron_variant	PTCRA	ENSG00000171611	transcript	ENST00000616441.2	protein_coding	MODIFIER	intron_variant	.	.	.	.	.	.	.	.
6	42936127	Sniffles2.INS.212FM5	N	<INS:75>	INS	INS	75	103.773	134.938	888	874	14	0.0158	known	0.0828	0.0828	common	0.191	0.0243	0.0298	0.0427	0.0702	0.0841	0.194	0.0246	0.0299	0.0435	0.0719	0.675	1	0.129	1	0.188	0.678	1	0.13	1	0.196	0.0822	0.962	0.836	0.836	0.853	0.0361	0.0372	0.878	confident	GRCh38_SimpleRepeat_homopolymer_4to6_slop5;GRCh38_notinalldifficultregions	CNPY3	ENSG00000137161	transcript	ENST00000372836.5	protein_coding	MODIFIER	intron_variant	CNPY3	ENSG00000137161	transcript	ENST00000372836.5	protein_coding	MODIFIER	intron_variant	.	.	.	.	.	.	.	.
6	42941960	Sniffles2.INV.2137M5	N	<INV:61>	INV	OTHER	61	125.342	389.938	888	869	19	0.0214	novel	0.00113	0.00113	rare	0	0.00347	0	0.00305	0	0.00115	0	0.00355	0	0.00311	0	1	1	1	1	1	1	1	1	1	1	0.000563	0.997	0	0	0.605	2.25e-05	0.000192	0.172	confident	GRCh38_SimpleRepeat_homopolymer_4to6_slop5;GRCh38_notinalldifficultregions	ENSG00000231113;CNPY3;ENSG00000231113	ENSG00000231113;ENSG00000137161;ENSG00000231113	transcript;transcript;gene_variant	ENST00000607218.1;ENST00000372836.5;ENSG00000231113	pseudogene;protein_coding;.	MODIFIER;MODIFIER;MODIFIER	upstream_gene_variant;downstream_gene_variant;intragenic_variant	.	.	.	.	.	.	.	.	.	.	.	.	.	.	.
6	43067798	Sniffles2.DEL.2142M5	N	<DEL:-323>	DEL	DEL	-323	130.772	154.444	888	876	12	0.0135	known	0.293	0.293	common	0.517	0.236	0.244	0.11	0.248	0.296	0.517	0.245	0.244	0.11	0.256	0.246	0.0672	0.677	0.696	0.31	0.198	0.106	0.677	0.696	0.415	0.292	0.961	0.937	0.937	0.948	0.141	0.14	0.945	difficult	GRCh38_gclt25orgt65_slop50;GRCh38_AllHomopolymers_gt6bp_imperfectgt10bp_slop5;GRCh38_AllTandemRepeatsandHomopolymers_slop5;GRCh38_SimpleRepeat_homopolymer_gt11_slop5;GRCh38_SimpleRepeat_homopolymer_gt20_slop5;GRCh38_AllTandemRepeats_gt100bp_slop5;GRCh38_allTandemRepeats;GRCh38_SimpleRepeat_homopolymer_4to6_slop5;GRCh38_SimpleRepeat_imperfecthomopolgt20_slop5;GRCh38_AllTandemRepeats_201to10000bp_slop5;GRCh38_SimpleRepeat_imperfecthomopolgt10_slop5;GRCh38_lowmappabilityall;GRCh38_nonunique_l100_m2_e1;GRCh38_alllowmapandsegdupregions;GRCh38_alldifficultregions	KLC4	ENSG00000137171	transcript	ENST00000259708.7	protein_coding	MODIFIER	intron_variant	KLC4	ENSG00000137171	transcript	ENST00000259708.7	protein_coding	MODIFIER	intron_variant	.	.	.	.	.	.	.	.
6	43197209	Sniffles2.DEL.2154M5	N	<DEL:-437>	DEL	DEL	-437	304.635	182.939	888	868	20	0.0225	known	0.00225	0.00225	rare	0.0083	0	0	0	0	0.0023	0.00844	0	0	0	0	1	1	1	1	1	1	1	1	1	1	0.00225	0.998	0.75	0.75	0.736	0.000388	0.00041	0.831	confident	GRCh38_AllHomopolymers_gt6bp_imperfectgt10bp_slop5;GRCh38_AllTandemRepeatsandHomopolymers_slop5;GRCh38_SimpleRepeat_homopolymer_7to11_slop5;GRCh38_SimpleRepeat_homopolymer_4to6_slop5;GRCh38_SimpleRepeat_imperfecthomopolgt10_slop5;GRCh38_lowmappabilityall;GRCh38_nonunique_l100_m2_e1;GRCh38_alllowmapandsegdupregions;GRCh38_alldifficultregions;GRCh38_notinalldifficultregions	CUL9	ENSG00000112659	transcript	ENST00000252050.9	protein_coding	MODIFIER	intron_variant	CUL9	ENSG00000112659	transcript	ENST00000252050.9	protein_coding	MODIFIER	intron_variant	.	.	.	.	.	.	.	.
6	43244428	Sniffles2.INV.216BM5	N	<INV:95>	INV	OTHER	95	123.633	478.263	888	871	17	0.0191	novel	0.00113	0.00113	rare	0.00208	0	0	0	0.00292	0.00115	0.00213	0	0	0	0.00298	1	1	1	1	1	1	1	1	1	1	0.000563	0.997	0	0	0.677	7.17e-06	4.8e-05	0.189	confident	GRCh38_SimpleRepeat_homopolymer_4to6_slop5;GRCh38_notinalldifficultregions	TTBK1	ENSG00000146216	gene_variant	ENSG00000146216	.	MODIFIER	intragenic_variant	.	.	.	.	.	.	.	.	.	.	.	.	.	.	.
6	43294307	Sniffles2.DEL.216AM5	N	<DEL:-58>	DEL	DEL	-58	74.263	237.22	888	873	15	0.0169	novel	0.00451	0.00451	rare	0.00622	0	0.00298	0.00915	0.00292	0.00458	0.00636	0	0.00298	0.0092	0.00301	1	1	1	1	1	1	1	1	1	1	0.00169	0.988	0	0	0.548	0.000844	0.00189	0.393	difficult	GRCh38_AllTandemRepeatsandHomopolymers_slop5;GRCh38_AllTandemRepeats_gt100bp_slop5;GRCh38_allTandemRepeats;GRCh38_AllTandemRepeats_201to10000bp_slop5;GRCh38_allOtherDifficultregions;GRCh38_gnomAD_InbreedingCoeff_slop1bp_merge1000bp;GRCh38_alldifficultregions	SLC22A7;TTBK1-SLC22A7	ENSG00000137204;ENSG00000146216-ENSG00000137204	transcript;intergenic_region	ENST00000372585.10;ENSG00000146216-ENSG00000137204	protein_coding;.	MODIFIER;MODIFIER	upstream_gene_variant;intergenic_region	.	.	.	.	.	.	.	.	.	.	.	.	.	.	.
6	43294316	Sniffles2.INS.2162M5	N	<INS:109>	INS	INS	109	84.955	136.098	888	886	2	0.00225	known	0.718	0.282	common	0.631	0.799	0.732	0.771	0.708	0.719	0.631	0.804	0.732	0.771	0.709	9.56e-13	0.0667	2.42e-06	2.68e-05	5.96e-06	9.56e-13	0.0163	2.42e-06	2.68e-05	1.07e-05	0.712	0.761	0.764	0.651	0.705	0.823	0.818	0.731	difficult	GRCh38_AllTandemRepeatsandHomopolymers_slop5;GRCh38_AllTandemRepeats_gt100bp_slop5;GRCh38_allTandemRepeats;GRCh38_AllTandemRepeats_201to10000bp_slop5;GRCh38_alldifficultregions	SLC22A7;TTBK1-SLC22A7	ENSG00000137204;ENSG00000146216-ENSG00000137204	transcript;intergenic_region	ENST00000372585.10;ENSG00000146216-ENSG00000137204	protein_coding;.	MODIFIER;MODIFIER	upstream_gene_variant;intergenic_region	.	.	.	.	.	.	.	.	.	.	.	.	.	.	.
6	43312711	Sniffles2.INS.2178M5	N	<INS:882>	INS	INS	882	261.893	214.953	888	878	10	0.0113	known	0.285	0.285	common	0.421	0.243	0.211	0.213	0.269	0.288	0.426	0.246	0.214	0.212	0.272	0.148	0.822	1	0.16	0.119	0.113	0.824	1	0.16	0.118	0.299	0.666	0.565	0.565	0.653	0.169	0.16	0.74	confident	GRCh38_notinalldifficultregions	CRIP3;RPL12P47;ZNF318	ENSG00000146215;ENSG00000219222;ENSG00000171467	transcript;transcript;gene_variant	ENST00000274990.4;ENST00000406185.1;ENSG00000171467	protein_coding;processed_pseudogene;.	MODIFIER;MODIFIER;MODIFIER	upstream_gene_variant;downstream_gene_variant;intragenic_variant	.	.	.	.	.	.	.	.	.	.	.	.	.	.	.
6	43312945	Sniffles2.INS.2179M5	N	<INS:1765>	INS	INS	1765	161.388	160.421	888	866	22	0.0248	novel	0.00113	0.00113	rare	0	0	0.00595	0	0	0.00116	0	0	0.00606	0	0	1	1	1	1	1	1	1	1	1	1	0.00113	0.995	0	0	0.559	1.02e-06	3.83e-05	0.0692	confident	GRCh38_notinalldifficultregions	CRIP3;RPL12P47;ZNF318	ENSG00000146215;ENSG00000219222;ENSG00000171467	transcript;transcript;gene_variant	ENST00000274990.4;ENST00000406185.1;ENSG00000171467	protein_coding;processed_pseudogene;.	MODIFIER;MODIFIER;MODIFIER	upstream_gene_variant;downstream_gene_variant;intragenic_variant	.	.	.	.	.	.	.	.	.	.	.	.	.	.	.
6	43352187	Sniffles2.INS.217BM5	N	<INS:67>	INS	INS	67	25.194	81.767	888	880	8	0.00901	novel	0.476	0.476	common	0.714	0.375	0.369	0.372	0.43	0.479	0.712	0.38	0.371	0.374	0.437	0.528	0.859	0.00794	0.503	0.164	0.532	0.86	0.00826	0.504	0.209	0.477	0.91	0.903	0.903	0.905	0.29	0.291	0.961	difficult	GRCh38_AllTandemRepeats_51to200bp_slop5;GRCh38_AllTandemRepeatsandHomopolymers_slop5;GRCh38_SimpleRepeat_triTR_15to50_slop5;GRCh38_allTandemRepeats;GRCh38_alldifficultregions	ZNF318	ENSG00000171467	transcript	ENST00000361428.3	protein_coding	MODIFIER	intron_variant	ZNF318	ENSG00000171467	transcript	ENST00000361428.3	protein_coding	MODIFIER	intron_variant	.	.	.	.	.	.	.	.
6	43391773	Sniffles2.INS.217DM5	N	<INS:122>	INS	INS	122	51.006	249.556	888	865	23	0.0259	novel	0.00169	0.00169	rare	0.00415	0	0	0	0.00292	0.00173	0.00431	0	0	0	0.00305	1	1	1	1	1	1	1	1	1	1	0	0.997	0	0	0.143	4.92e-05	0.00013	0.265	confident	GRCh38_SimpleRepeat_homopolymer_4to6_slop5;GRCh38_notinalldifficultregions	ENSG00000287055	ENSG00000287055	transcript	ENST00000657856.1	pseudogene	MODIFIER	intron_variant	.	.	.	.	.	.	.	.	.	.	.	.	.	.	.
6	43418257	Sniffles2.DEL.218FM5	N	<DEL:-92>	DEL	DEL	-92	63.073	175.937	888	886	2	0.00225	novel	0.751	0.249	common	0.668	0.691	0.875	0.765	0.784	0.752	0.668	0.696	0.875	0.767	0.784	0.0804	0.696	0.0792	0.514	0.258	0.0804	0.843	0.0792	0.514	0.258	0.771	0.837	0.842	0.727	0.803	0.771	0.77	0.94	difficult	GRCh38_AllTandemRepeats_51to200bp_slop5;GRCh38_AllTandemRepeatsandHomopolymers_slop5;GRCh38_AllTandemRepeats_gt100bp_slop5;GRCh38_allTandemRepeats;GRCh38_SimpleRepeat_quadTR_51to200_slop5;GRCh38_SimpleRepeat_quadTR_20to50_slop5;GRCh38_alldifficultregions	ENSG00000287055	ENSG00000287055	transcript	ENST00000657856.1	pseudogene	MODIFIER	intron_variant	.	.	.	.	.	.	.	.	.	.	.	.	.	.	.
6	43501934	Sniffles2.INS.219CM5	N	<INS:127>	INS	INS	127	99.651	246.121	888	865	23	0.0259	novel	0.0169	0.0169	low_frequency	0.00415	0.00694	0.00893	0.0305	0.038	0.0173	0.00431	0.00719	0.00904	0.0307	0.0394	1	1	1	1	1	1	1	1	1	1	0.0152	0.985	0.7	0.7	0.784	0.0262	0.0249	0.909	difficult	GRCh38_AllTandemRepeatsandHomopolymers_slop5;GRCh38_SimpleRepeat_diTR_11to50_slop5;GRCh38_AllTandemRepeats_gt100bp_slop5;GRCh38_allTandemRepeats;GRCh38_AllTandemRepeats_201to10000bp_slop5;GRCh38_chainSelf;GRCh38_alldifficultregions	TJAP1	ENSG00000137221	transcript	ENST00000372445.9	protein_coding	MODIFIER	intron_variant	TJAP1	ENSG00000137221	transcript	ENST00000372445.9	protein_coding	MODIFIER	intron_variant	.	.	.	.	.	.	.	.
6	43580856	Sniffles2.INS.219EM5	N	<INS:57>	INS	INS	57	98.366	354.419	888	873	15	0.0169	novel	0.018	0.018	low_frequency	0.00415	0.0312	0.00298	0.0305	0.0292	0.0183	0.0042	0.0321	0.00301	0.0305	0.0303	1	1	1	1	1	1	1	1	1	1	0.0107	0.979	0.5	0.5	0.621	0.017	0.0219	0.73	difficult	GRCh38_gclt25orgt65_slop50;GRCh38_AllTandemRepeatsandHomopolymers_slop5;GRCh38_AllTandemRepeats_gt100bp_slop5;GRCh38_allTandemRepeats;GRCh38_SimpleRepeat_homopolymer_4to6_slop5;GRCh38_AllTandemRepeats_201to10000bp_slop5;GRCh38_lowmappabilityall;GRCh38_nonunique_l100_m2_e1;GRCh38_chainSelf;GRCh38_segdups;GRCh38_alllowmapandsegdupregions;GRCh38_alldifficultregions	XPO5;POLH	ENSG00000124571;ENSG00000170734	transcript;transcript	ENST00000265351.12;ENST00000372236.9	protein_coding;protein_coding	MODIFIER;MODIFIER	upstream_gene_variant;intron_variant	POLH	ENSG00000170734	transcript	ENST00000372236.9	protein_coding	MODIFIER	intron_variant	.	.	.	.	.	.	.	.
6	43586482	Sniffles2.INS.219FM5	N	<INS:99>	INS	INS	99	106.119	425.309	888	863	25	0.0282	novel	0.00169	0.00169	rare	0	0	0.00893	0	0	0.00174	0	0	0.00915	0	0	1	1	1	1	1	1	1	1	1	1	0.000563	0.995	0	0	0.309	0.000183	0.00109	0.2	confident	GRCh38_SimpleRepeat_homopolymer_4to6_slop5;GRCh38_notinalldifficultregions	POLH-AS1;POLH	ENSG00000203362;ENSG00000170734	transcript;transcript	ENST00000417591.1;ENST00000372236.9	pseudogene;protein_coding	MODIFIER;MODIFIER	downstream_gene_variant;intron_variant	POLH	ENSG00000170734	transcript	ENST00000372236.9	protein_coding	MODIFIER	intron_variant	.	.	.	.	.	.	.	.
6	43646730	Sniffles2.DEL.21B0M5	N	<DEL:-65>	DEL	DEL	-65	129.132	343.081	888	876	12	0.0135	known	0.0242	0.0242	low_frequency	0.00415	0.0486	0	0.0671	0.0146	0.0245	0.00418	0.0486	0	0.0679	0.0152	1	1	1	0.15	1	1	1	1	0.153	1	0.0163	0.97	0.488	0.488	0.526	0.0847	0.0827	0.739	confident	GRCh38_SimpleRepeat_homopolymer_4to6_slop5;GRCh38_notinalldifficultregions	RSPH9	ENSG00000172426	transcript	ENST00000372165.8	protein_coding	MODIFIER	intron_variant	RSPH9	ENSG00000172426	transcript	ENST00000372165.8	protein_coding	MODIFIER	intron_variant	.	.	.	.	.	.	.	.
6	43738108	Sniffles2.INS.21B9M5	N	<INS:561>	INS	INS	561	157.896	66.229	888	888	0	0	novel	0.894	0.106	common	0.892	0.885	0.911	0.921	0.863	0.894	0.892	0.885	0.911	0.921	0.863	0.0865	0.217	0.367	0.601	0.0467	0.0865	0.217	0.367	0.601	0.0467	0.954	0.749	0.749	0.112	0.409	0.956	0.92	0.426	difficult	GRCh38_AllTandemRepeatsandHomopolymers_slop5;GRCh38_SimpleRepeat_diTR_11to50_slop5;GRCh38_AllTandemRepeats_gt100bp_slop5;GRCh38_allTandemRepeats;GRCh38_AllTandemRepeats_201to10000bp_slop5;GRCh38_alldifficultregions	ENSG00000236961;ENSG00000236961-VEGFA	ENSG00000236961;ENSG00000236961-ENSG00000112715	transcript;intergenic_region	ENST00000424283.1;ENSG00000236961-ENSG00000112715	pseudogene;.	MODIFIER;MODIFIER	upstream_gene_variant;intergenic_region	.	.	.	.	.	.	.	.	.	.	.	.	Enhancer	.	.
6	43738625	Sniffles2.INS.21BAM5	N	<INS:130>	INS	INS	130	81.265	186.044	888	888	0	0	novel	0.93	0.07	common	0.927	0.924	0.94	0.936	0.921	0.93	0.927	0.924	0.94	0.936	0.921	1	1	1	1	0.603	1	1	1	1	0.603	0.967	0.828	0.829	0.121	0.42	0.953	0.922	0.452	difficult	GRCh38_AllTandemRepeatsandHomopolymers_slop5;GRCh38_AllTandemRepeats_gt100bp_slop5;GRCh38_allTandemRepeats;GRCh38_AllTandemRepeats_201to10000bp_slop5;GRCh38_allOtherDifficultregions;GRCh38_gnomAD_InbreedingCoeff_slop1bp_merge1000bp;GRCh38_alldifficultregions	ENSG00000236961;ENSG00000236961-VEGFA	ENSG00000236961;ENSG00000236961-ENSG00000112715	transcript;intergenic_region	ENST00000424283.1;ENSG00000236961-ENSG00000112715	pseudogene;.	MODIFIER;MODIFIER	upstream_gene_variant;intergenic_region	.	.	.	.	.	.	.	.	.	.	.	.	.	.	.
6	43756120	Sniffles2.DEL.21BDM5	N	<DEL:-1268>	DEL	DEL	-1268	162.626	321.546	888	873	15	0.0169	known	0.00225	0.00225	rare	0.00208	0.00694	0	0.00305	0	0.00229	0.00209	0.00694	0	0.00314	0	1	1	1	1	1	1	1	1	1	1	0.00282	0.999	1	1	0.667	0.00688	0.0078	0.704	confident	GRCh38_AllHomopolymers_gt6bp_imperfectgt10bp_slop5;GRCh38_AllTandemRepeatsandHomopolymers_slop5;GRCh38_SimpleRepeat_homopolymer_gt11_slop5;GRCh38_SimpleRepeat_diTR_11to50_slop5;GRCh38_allTandemRepeats;GRCh38_SimpleRepeat_homopolymer_7to11_slop5;GRCh38_SimpleRepeat_homopolymer_4to6_slop5;GRCh38_AllTandemRepeats_lt51bp_slop5;GRCh38_SimpleRepeat_imperfecthomopolgt20_slop5;GRCh38_SimpleRepeat_imperfecthomopolgt10_slop5;GRCh38_alldifficultregions;GRCh38_notinalldifficultregions	ENSG00000236961-VEGFA	ENSG00000236961-ENSG00000112715	intergenic_region	ENSG00000236961-ENSG00000112715	.	MODIFIER	intergenic_region	.	.	.	.	.	.	.	.	.	.	.	.	.	.	.
6	43788424	Sniffles2.INS.21BCM5	N	<INS:73>	INS	INS	73	73.394	407.66	888	869	19	0.0214	novel	0.00282	0.00282	rare	0.0104	0	0	0	0	0.00288	0.0106	0	0	0	0	1	1	1	1	1	1	1	1	1	1	0.00225	0.999	0.8	0.8	0.742	8.71e-05	0.000713	0.272	confident	GRCh38_SimpleRepeat_homopolymer_4to6_slop5;GRCh38_notinalldifficultregions	VEGFA;VEGFA-ENSG00000283573	ENSG00000112715;ENSG00000112715-ENSG00000283573	transcript;intergenic_region	ENST00000372055.9;ENSG00000112715-ENSG00000283573	protein_coding;.	MODIFIER;MODIFIER	downstream_gene_variant;intergenic_region	.	.	.	.	.	.	.	.	.	.	.	.	Enhancer	.	.
6	43798218	Sniffles2.INS.21CFM5	N	<INS:113>	INS	INS	113	129.38	112.802	888	877	11	0.0124	novel	0.199	0.199	common	0.334	0.101	0.199	0.119	0.167	0.201	0.336	0.101	0.199	0.122	0.171	0.00078	1	0.812	0.475	1	0.00075	1	0.812	0.472	0.789	0.198	0.863	0.735	0.735	0.764	0.0898	0.0983	0.795	difficult	GRCh38_gclt25orgt65_slop50;GRCh38_AllTandemRepeatsandHomopolymers_slop5;GRCh38_AllTandemRepeats_gt100bp_slop5;GRCh38_allTandemRepeats;GRCh38_AllTandemRepeats_201to10000bp_slop5;GRCh38_chainSelf;GRCh38_alldifficultregions	ENSG00000283573;VEGFA-ENSG00000283573	ENSG00000283573;ENSG00000112715-ENSG00000283573	transcript;intergenic_region	ENST00000637813.1;ENSG00000112715-ENSG00000283573	pseudogene;.	MODIFIER;MODIFIER	upstream_gene_variant;intergenic_region	.	.	.	.	.	.	.	.	.	.	.	.	Enhancer	.	.
6	43927738	Sniffles2.INS.21D8M5	N	<INS:316>	INS	INS	316	78.678	83.983	888	885	3	0.00338	known	0.641	0.359	common	0.305	0.691	0.869	0.774	0.722	0.643	0.308	0.692	0.869	0.774	0.722	0.879	0.696	1	1	0.0844	0.88	0.559	1	1	0.0844	0.645	0.916	0.934	0.893	0.931	0.75	0.749	0.928	confident	GRCh38_notinalldifficultregions	LINC01512	ENSG00000289313	transcript	ENST00000691600.1	pseudogene	MODIFIER	intron_variant	.	.	.	.	.	.	.	.	.	.	.	.	CTCF Binding Site	.	.
6	43939359	Sniffles2.INS.21D9M5	N	<INS:324>	INS	INS	324	123.865	186.329	888	873	15	0.0169	known	0.0118	0.0118	low_frequency	0.0436	0	0	0	0	0.012	0.0451	0	0	0	0	0.366	1	1	1	1	0.376	1	1	1	1	0.00676	0.989	0.55	0.55	0.682	0.00125	0.00293	0.359	confident	GRCh38_SimpleRepeat_homopolymer_4to6_slop5;GRCh38_notinalldifficultregions	LINC01512;SCIRT	ENSG00000289313;ENSG00000237686	transcript;gene_variant	ENST00000691600.1;ENSG00000237686	pseudogene;.	MODIFIER;MODIFIER	downstream_gene_variant;intragenic_variant	.	.	.	.	.	.	.	.	.	.	.	.	Enhancer	.	.
6	43958653	Sniffles2.INS.21DBM5	N	<INS:169>	INS	INS	169	58.575	84.319	888	888	0	0	novel	0.985	0.015	low_frequency	0.983	0.99	0.976	1	0.98	0.985	0.983	0.99	0.976	1	0.98	1	1	1	1	1	1	1	1	1	1	0.998	0.966	0.966	0	0.239	0.991	0.986	0.488	difficult	GRCh38_AllTandemRepeats_51to200bp_slop5;GRCh38_AllTandemRepeatsandHomopolymers_slop5;GRCh38_allTandemRepeats;GRCh38_alldifficultregions	SCIRT	ENSG00000237686	gene_variant	ENSG00000237686	.	MODIFIER	intragenic_variant	.	.	.	.	.	.	.	.	.	.	.	.	.	.	.
6	43963827	Sniffles2.INS.21DDM5	N	<INS:2072>	INS	INS	2072	170.422	29.948	888	881	7	0.00788	novel	0.44	0.44	common	0.523	0.5	0.354	0.424	0.371	0.441	0.523	0.496	0.354	0.426	0.378	2.33e-11	0.00011	0.612	0.337	0.00191	2.73e-11	5.66e-05	0.612	0.336	0.00166	0.471	0.669	0.655	0.655	0.661	0.505	0.466	0.685	difficult	GRCh38_gclt25orgt65_slop50;GRCh38_AllTandemRepeatsandHomopolymers_slop5;GRCh38_AllTandemRepeats_gt100bp_slop5;GRCh38_allTandemRepeats;GRCh38_AllTandemRepeats_201to10000bp_slop5;GRCh38_alldifficultregions	SCIRT	ENSG00000237686	gene_variant	ENSG00000237686	.	MODIFIER	intragenic_variant	.	.	.	.	.	.	.	.	.	.	.	.	.	.	.
6	43963827	Sniffles2.INS.21DEM5	N	<INS:1063>	INS	INS	1063	189.383	95.706	888	873	15	0.0169	novel	0.333	0.333	common	0.164	0.299	0.461	0.381	0.43	0.337	0.167	0.303	0.464	0.383	0.434	0.155	0.0729	0.44	0.069	0.00474	0.154	0.0718	0.438	0.0678	0.00289	0.374	0.789	0.76	0.76	0.736	0.366	0.334	0.758	difficult	GRCh38_gclt25orgt65_slop50;GRCh38_AllTandemRepeatsandHomopolymers_slop5;GRCh38_AllTandemRepeats_gt100bp_slop5;GRCh38_allTandemRepeats;GRCh38_AllTandemRepeats_201to10000bp_slop5;GRCh38_alldifficultregions	SCIRT	ENSG00000237686	gene_variant	ENSG00000237686	.	MODIFIER	intragenic_variant	.	.	.	.	.	.	.	.	.	.	.	.	.	.	.
6	43963827	Sniffles2.INS.21DFM5	N	<INS:4138>	INS	INS	4138	254.214	47.283	888	835	53	0.0597	novel	0.00676	0.00676	low_frequency	0.0145	0	0.00893	0	0.00585	0.00719	0.0156	0	0.00943	0	0.00621	0.000454	1	1	1	1	0.000521	1	1	1	1	0.00338	0.982	0	0	0.542	0.00748	0.00809	0.714	difficult	GRCh38_gclt25orgt65_slop50;GRCh38_AllTandemRepeatsandHomopolymers_slop5;GRCh38_AllTandemRepeats_gt100bp_slop5;GRCh38_allTandemRepeats;GRCh38_AllTandemRepeats_201to10000bp_slop5;GRCh38_alldifficultregions	SCIRT	ENSG00000237686	gene_variant	ENSG00000237686	.	MODIFIER	intragenic_variant	.	.	.	.	.	.	.	.	.	.	.	.	.	.	.
6	43963827	Sniffles2.INS.21E0M5	N	<INS:2995>	INS	INS	2995	249.695	45.242	888	852	36	0.0405	novel	0.0265	0.0265	low_frequency	0.0685	0	0.0149	0.0152	0.0117	0.0276	0.0717	0	0.0156	0.0156	0.0124	2.45e-08	1	0.0297	0.0304	1	3.72e-08	1	0.0312	0.0312	1	0.0158	0.961	0.333	0.333	0.533	0.00359	0.0122	0.292	difficult	GRCh38_gclt25orgt65_slop50;GRCh38_AllTandemRepeatsandHomopolymers_slop5;GRCh38_AllTandemRepeats_gt100bp_slop5;GRCh38_allTandemRepeats;GRCh38_AllTandemRepeats_201to10000bp_slop5;GRCh38_alldifficultregions	SCIRT	ENSG00000237686	gene_variant	ENSG00000237686	.	MODIFIER	intragenic_variant	.	.	.	.	.	.	.	.	.	.	.	.	.	.	.
6	43963827	Sniffles2.INS.21E1M5	N	<INS:5460>	INS	INS	5460	451.232	39.146	888	856	32	0.036	novel	0.00169	0.00169	rare	0.00415	0	0	0	0.00292	0.00175	0.00433	0	0	0	0.00311	1	1	1	1	1	1	1	1	1	1	0.00169	0.993	0	0	0.526	6.04e-05	0.000411	0.159	difficult	GRCh38_gclt25orgt65_slop50;GRCh38_AllTandemRepeatsandHomopolymers_slop5;GRCh38_AllTandemRepeats_gt100bp_slop5;GRCh38_allTandemRepeats;GRCh38_AllTandemRepeats_201to10000bp_slop5;GRCh38_alldifficultregions	SCIRT	ENSG00000237686	gene_variant	ENSG00000237686	.	MODIFIER	intragenic_variant	.	.	.	.	.	.	.	.	.	.	.	.	.	.	.
6	43963881	Sniffles2.INS.21DCM5	N	<INS:61>	INS	INS	61	92.109	112.246	888	876	12	0.0135	novel	0.0935	0.0935	common	0.106	0.125	0.0714	0.0671	0.0965	0.0948	0.108	0.125	0.0727	0.0675	0.0982	1	0.699	1	1	0.371	1	0.699	1	1	0.372	0.0343	0.779	0.0675	0.0675	0.353	0.0557	0.0993	0.431	difficult	GRCh38_gclt25orgt65_slop50;GRCh38_AllTandemRepeatsandHomopolymers_slop5;GRCh38_AllTandemRepeats_gt100bp_slop5;GRCh38_allTandemRepeats;GRCh38_AllTandemRepeats_201to10000bp_slop5;GRCh38_alldifficultregions	SCIRT	ENSG00000237686	gene_variant	ENSG00000237686	.	MODIFIER	intragenic_variant	.	.	.	.	.	.	.	.	.	.	.	.	.	.	.
6	43964001	Sniffles2.BND.21EDM5	N	<BND:21EDM5>	BND	OTHER	.	0	342.222	888	863	25	0.0282	not_compared	0.00169	0.00169	rare	0.00208	0	0.00298	0.00305	0	0.00174	0.00215	0	0.00307	0.00311	0	1	1	1	1	1	1	1	1	1	1	0	0.997	0	0	0.0669	0.000291	0.000868	0.223	difficult	GRCh38_gclt25orgt65_slop50;GRCh38_AllTandemRepeatsandHomopolymers_slop5;GRCh38_AllTandemRepeats_gt100bp_slop5;GRCh38_allTandemRepeats;GRCh38_AllTandemRepeats_201to10000bp_slop5;GRCh38_alldifficultregions	SCIRT	ENSG00000237686	transcript	ENST00000422059.5	pseudogene	HIGH	transcript_ablation	.	.	.	.	.	.	.	.	.	.	.	.	.	.	.
6	44042418	Sniffles2.INS.21F1M5	N	<INS:58>	INS	INS	58	25.734	86.824	888	880	8	0.00901	novel	0.716	0.284	common	0.436	0.802	0.821	0.906	0.754	0.722	0.441	0.804	0.823	0.906	0.768	0.294	0.438	0.427	0.156	1	0.358	0.426	0.421	0.156	0.516	0.733	0.84	0.846	0.755	0.791	0.875	0.854	0.753	difficult	GRCh38_AllHomopolymers_gt6bp_imperfectgt10bp_slop5;GRCh38_AllTandemRepeatsandHomopolymers_slop5;GRCh38_SimpleRepeat_homopolymer_4to6_slop5;GRCh38_SimpleRepeat_imperfecthomopolgt20_slop5;GRCh38_SimpleRepeat_imperfecthomopolgt10_slop5;GRCh38_alldifficultregions	SCIRT	ENSG00000237686	transcript	ENST00000422059.5	pseudogene	MODIFIER	intron_variant	.	.	.	.	.	.	.	.	.	.	.	.	.	Enhancer	.
6	44044442	Sniffles2.DUP.21FDM5	N	<DUP:1120>	DUP	OTHER	1120	97.897	28.544	888	868	20	0.0225	novel	0.00113	0.00113	rare	0.00208	0	0	0.00305	0	0.00115	0.00213	0	0	0.00309	0	1	1	1	1	1	1	1	1	1	1	0	0.998	0	0	0.146	2.66e-05	0.000131	0.254	difficult	GRCh38_AllTandemRepeatsandHomopolymers_slop5;GRCh38_SimpleRepeat_diTR_11to50_slop5;GRCh38_AllTandemRepeats_gt100bp_slop5;GRCh38_allTandemRepeats;GRCh38_SimpleRepeat_homopolymer_4to6_slop5;GRCh38_AllTandemRepeats_201to10000bp_slop5;GRCh38_allOtherDifficultregions;GRCh38_gnomAD_InbreedingCoeff_slop1bp_merge1000bp;GRCh38_alldifficultregions	SCIRT	ENSG00000237686	transcript	ENST00000422059.5	pseudogene	MODIFIER	intron_variant	.	.	.	.	.	.	.	.	.	.	.	.	.	.	.
6	44044804	Sniffles2.DEL.21FAM5	N	<DEL:-54>	DEL	DEL	-54	38.209	236.583	888	874	14	0.0158	novel	0.0265	0.0265	low_frequency	0.0228	0.0347	0.0119	0.0213	0.0439	0.0269	0.0233	0.0347	0.012	0.0216	0.0452	1	0.149	1	1	1	1	0.149	1	1	1	0.00901	0.935	0.0435	0.0435	0.341	0.0137	0.0267	0.45	difficult	GRCh38_AllTandemRepeatsandHomopolymers_slop5;GRCh38_SimpleRepeat_diTR_11to50_slop5;GRCh38_AllTandemRepeats_gt100bp_slop5;GRCh38_allTandemRepeats;GRCh38_AllTandemRepeats_201to10000bp_slop5;GRCh38_allOtherDifficultregions;GRCh38_gnomAD_InbreedingCoeff_slop1bp_merge1000bp;GRCh38_alldifficultregions	SCIRT	ENSG00000237686	transcript	ENST00000422059.5	pseudogene	MODIFIER	intron_variant	.	.	.	.	.	.	.	.	.	.	.	.	.	.	.
6	44044816	Sniffles2.INS.21F2M5	N	<INS:134>	INS	INS	134	202.01	207.351	888	882	6	0.00676	novel	0.139	0.139	common	0.149	0.125	0.107	0.11	0.196	0.14	0.148	0.126	0.107	0.11	0.198	0.023	0.129	0.697	0.696	0.000428	0.0365	0.128	0.697	0.696	0.000415	0.0816	0.671	0.184	0.184	0.385	0.0728	0.123	0.425	difficult	GRCh38_AllTandemRepeatsandHomopolymers_slop5;GRCh38_AllTandemRepeats_gt100bp_slop5;GRCh38_allTandemRepeats;GRCh38_AllTandemRepeats_201to10000bp_slop5;GRCh38_allOtherDifficultregions;GRCh38_gnomAD_InbreedingCoeff_slop1bp_merge1000bp;GRCh38_alldifficultregions	SCIRT	ENSG00000237686	transcript	ENST00000422059.5	pseudogene	MODIFIER	intron_variant	.	.	.	.	.	.	.	.	.	.	.	.	.	.	.
6	44044816	Sniffles2.INS.21F3M5	N	<INS:3462>	INS	INS	3462	237.635	67.174	888	854	34	0.0383	novel	0.00282	0.00282	rare	0.00208	0.0104	0	0.00305	0	0.00293	0.00216	0.0105	0	0.00316	0	1	1	1	1	1	1	1	1	1	1	0.00113	0.992	0	0	0.376	0.000815	0.00215	0.33	difficult	GRCh38_AllTandemRepeatsandHomopolymers_slop5;GRCh38_AllTandemRepeats_gt100bp_slop5;GRCh38_allTandemRepeats;GRCh38_AllTandemRepeats_201to10000bp_slop5;GRCh38_allOtherDifficultregions;GRCh38_gnomAD_InbreedingCoeff_slop1bp_merge1000bp;GRCh38_alldifficultregions	SCIRT	ENSG00000237686	transcript	ENST00000422059.5	pseudogene	MODIFIER	intron_variant	.	.	.	.	.	.	.	.	.	.	.	.	.	.	.
6	44044816	Sniffles2.INS.21F4M5	N	<INS:1727>	INS	INS	1727	290.422	56.892	888	886	2	0.00225	novel	0.556	0.444	common	0.548	0.552	0.577	0.594	0.512	0.556	0.548	0.552	0.577	0.595	0.512	8.62e-41	3.74e-22	1.36e-25	6.52e-20	1.33e-31	8.62e-41	3.74e-22	1.36e-25	1.52e-19	3.48e-31	0.62	0.425	0.425	0.438	0.379	0.588	0.554	0.404	difficult	GRCh38_AllTandemRepeatsandHomopolymers_slop5;GRCh38_AllTandemRepeats_gt100bp_slop5;GRCh38_allTandemRepeats;GRCh38_AllTandemRepeats_201to10000bp_slop5;GRCh38_allOtherDifficultregions;GRCh38_gnomAD_InbreedingCoeff_slop1bp_merge1000bp;GRCh38_alldifficultregions	SCIRT	ENSG00000237686	transcript	ENST00000422059.5	pseudogene	MODIFIER	intron_variant	.	.	.	.	.	.	.	.	.	.	.	.	.	.	.
6	44102895	Sniffles2.INS.2204M5	N	<INS:60>	INS	INS	60	67.145	412.739	888	867	21	0.0236	known	0.00113	0.00113	rare	0.00415	0	0	0	0	0.00115	0.00424	0	0	0	0	1	1	1	1	1	1	1	1	1	1	0	0.998	0	0	0.174	6.35e-05	8.46e-05	0.384	difficult	GRCh38_gclt25orgt65_slop50;GRCh38_alldifficultregions	ENSG00000287562-MRPL14	ENSG00000287562-ENSG00000180992	intergenic_region	ENSG00000287562-ENSG00000180992	.	MODIFIER	intergenic_region	.	.	.	.	.	.	.	.	.	.	.	.	.	.	.
6	44146450	Sniffles2.INS.2207M5	N	<INS:974>	INS	INS	974	229.097	40.288	888	872	16	0.018	novel	0.102	0.102	common	0.0124	0.104	0.208	0.104	0.123	0.103	0.0128	0.106	0.205	0.105	0.123	1	0.00858	0.481	0.0737	0.288	1	0.00913	0.341	0.0766	0.277	0.104	0.972	0.931	0.931	0.921	0.113	0.111	0.956	difficult	GRCh38_AllHomopolymers_gt6bp_imperfectgt10bp_slop5;GRCh38_AllTandemRepeatsandHomopolymers_slop5;GRCh38_SimpleRepeat_homopolymer_7to11_slop5;GRCh38_alldifficultregions	TMEM63B	ENSG00000137216	transcript	ENST00000259746.13	protein_coding	MODIFIER	intron_variant	TMEM63B	ENSG00000137216	transcript	ENST00000259746.13	protein_coding	MODIFIER	intron_variant	.	.	.	.	.	.	.	.
6	44202429	Sniffles2.BND.2221M5	N	<BND:2221M5>	BND	OTHER	.	0	0	888	869	19	0.0214	not_compared	0.00113	0.00113	rare	0	0	0	0	0.00585	0.00115	0	0	0	0	0.0061	1	1	1	1	1	1	1	1	1	1	0.00113	1	1	1	0.731	0.000113	0.000117	0.76	difficult	GRCh38_AllHomopolymers_gt6bp_imperfectgt10bp_slop5;GRCh38_AllTandemRepeatsandHomopolymers_slop5;GRCh38_SimpleRepeat_homopolymer_gt11_slop5;GRCh38_SimpleRepeat_imperfecthomopolgt10_slop5;GRCh38_alldifficultregions	.	.	intergenic_region	ENSG00000137225-ENSG00000265439	.	LOW	feature_fusion	.	.	.	.	.	.	.	.	.	.	.	.	Enhancer	.	.
6	44202429	Sniffles2.INS.2217M5	N	<INS:2866>	INS	INS	2866	10.583	0	888	869	19	0.0214	novel	0.00113	0.00113	rare	0	0	0	0	0.00585	0.00115	0	0	0	0	0.0061	1	1	1	1	1	1	1	1	1	1	0.00113	1	1	1	0.731	0.000113	0.000117	0.76	difficult	GRCh38_AllHomopolymers_gt6bp_imperfectgt10bp_slop5;GRCh38_AllTandemRepeatsandHomopolymers_slop5;GRCh38_SimpleRepeat_homopolymer_gt11_slop5;GRCh38_SimpleRepeat_imperfecthomopolgt10_slop5;GRCh38_alldifficultregions	CAPN11-RN7SL811P	ENSG00000137225-ENSG00000265439	intergenic_region	ENSG00000137225-ENSG00000265439	.	MODIFIER	intergenic_region	.	.	.	.	.	.	.	.	.	.	.	.	Enhancer	.	.
6	44213340	Sniffles2.DEL.221BM5	N	<DEL:-62>	DEL	DEL	-62	67.905	293.206	888	869	19	0.0214	novel	0.0321	0.0321	low_frequency	0.108	0.0139	0	0	0.00292	0.0322	0.11	0.0141	0	0	0.00301	0.168	1	1	1	1	0.168	1	1	1	1	0.0293	0.968	0.673	0.673	0.748	0.00256	0.00528	0.496	confident	GRCh38_AllHomopolymers_gt6bp_imperfectgt10bp_slop5;GRCh38_AllTandemRepeatsandHomopolymers_slop5;GRCh38_SimpleRepeat_homopolymer_7to11_slop5;GRCh38_SimpleRepeat_homopolymer_4to6_slop5;GRCh38_SimpleRepeat_imperfecthomopolgt10_slop5;GRCh38_alldifficultregions;GRCh38_notinalldifficultregions	MYMX;RN7SL811P;RN7SL811P-MYMX	ENSG00000262179;ENSG00000265439;ENSG00000265439-ENSG00000262179	transcript;transcript;intergenic_region	ENST00000573382.3;ENST00000580735.2;ENSG00000265439-ENSG00000262179	protein_coding;misc_RNA;.	MODIFIER;MODIFIER;MODIFIER	upstream_gene_variant;downstream_gene_variant;intergenic_region	.	.	.	.	.	.	.	.	.	.	.	.	.	.	.
6	44296935	Sniffles2.INS.2218M5	N	<INS:50>	INS	INS	50	15.83	77.004	888	888	0	0	novel	0.869	0.131	common	0.61	0.948	0.997	0.973	0.944	0.869	0.61	0.948	0.997	0.973	0.944	0.416	0.319	1	1	0.411	0.416	0.319	1	1	0.411	0.869	0.966	0.972	0.911	0.949	0.965	0.965	0.973	difficult	GRCh38_allOtherDifficultregions;GRCh38_LD_discordant_haplotypes_slop5bp;GRCh38_alldifficultregions	AARS2;TCTE1;ENSG00000272442;TMEM151B	ENSG00000124608;ENSG00000146221;ENSG00000272442;ENSG00000178233	transcript;transcript;transcript;gene_variant	ENST00000244571.5;ENST00000371505.5;ENST00000505802.1;ENSG00000178233	protein_coding;protein_coding;nonsense_mediated_decay;.	MODIFIER;MODIFIER;MODIFIER;MODIFIER	downstream_gene_variant;intron_variant;intron_variant;intragenic_variant	TCTE1	ENSG00000146221	transcript	ENST00000371505.5	protein_coding	MODIFIER	intron_variant	.	.	.	.	.	.	.	.
6	44302791	Sniffles2.INV.222FM5	N	<INV:129>	INV	OTHER	129	110.74	518.707	888	868	20	0.0225	novel	0.00113	0.00113	rare	0.00208	0	0	0	0.00292	0.00115	0.00212	0	0	0	0.00299	1	1	1	1	1	1	1	1	1	1	0	0.998	0	0	0.0423	0.000171	0.000487	0.288	confident	GRCh38_refseq_cds;GRCh38_SimpleRepeat_homopolymer_4to6_slop5;GRCh38_notinalldifficultregions	AARS2;TMEM151B;ENSG00000272442	ENSG00000124608;ENSG00000178233;ENSG00000272442	transcript;gene_variant;gene_variant	ENST00000244571.5;ENSG00000178233;ENSG00000272442	protein_coding;.;.	MODIFIER;MODIFIER;MODIFIER	intron_variant;intragenic_variant;intragenic_variant	AARS2	ENSG00000124608	transcript	ENST00000244571.5	protein_coding	MODIFIER	intron_variant	.	.	.	.	.	.	.	.
6	44319525	Sniffles2.INS.2227M5	N	<INS:603>	INS	INS	603	157.904	42.559	888	886	2	0.00225	novel	0.926	0.074	common	0.822	0.958	1	0.963	0.936	0.926	0.822	0.958	1	0.963	0.936	0.0751	1	1	1	0.14	0.0727	1	1	1	0.14	0.927	0.964	0.973	0.847	0.869	0.967	0.964	0.875	confident	GRCh38_notinalldifficultregions	ENSG00000272442	ENSG00000272442	transcript	ENST00000505802.1	nonsense_mediated_decay	MODIFIER	intron_variant	.	.	.	.	.	.	.	.	.	.	.	.	.	.	.
6	44376278	Sniffles2.INS.2229M5	N	<INS:263>	INS	INS	263	87.065	123.425	888	863	25	0.0282	known	0.0636	0.0636	common	0.23	0.00694	0	0	0	0.0655	0.234	0.00714	0	0	0	0.857	1	1	1	1	0.856	1	1	1	1	0.0597	0.958	0.762	0.762	0.859	0.00426	0.00475	0.792	confident	GRCh38_SimpleRepeat_homopolymer_4to6_slop5;GRCh38_notinalldifficultregions	SPATS1;ENSG00000272442	ENSG00000249481;ENSG00000272442	transcript;transcript	ENST00000288390.2;ENST00000505802.1	protein_coding;nonsense_mediated_decay	MODIFIER;MODIFIER	intron_variant;intron_variant	SPATS1	ENSG00000249481	transcript	ENST00000288390.2	protein_coding	MODIFIER	intron_variant	.	.	.	.	.	.	.	.
6	44391077	Sniffles2.INS.222AM5	N	<INS:57>	INS	INS	57	68.003	133.727	888	875	13	0.0146	novel	0.22	0.22	common	0.0747	0.16	0.497	0.064	0.354	0.221	0.0717	0.162	0.5	0.0648	0.356	0.628	1	0.217	0.495	0.739	0.336	1	0.166	0.5	0.738	0.229	0.84	0.707	0.707	0.78	0.0864	0.0881	0.857	difficult	GRCh38_gclt25orgt65_slop50;GRCh38_AllTandemRepeatsandHomopolymers_slop5;GRCh38_AllTandemRepeats_gt100bp_slop5;GRCh38_allTandemRepeats;GRCh38_AllTandemRepeats_201to10000bp_slop5;GRCh38_alldifficultregions	CDC5L	ENSG00000096401	transcript	ENST00000371477.4	protein_coding	MODIFIER	intron_variant	CDC5L	ENSG00000096401	transcript	ENST00000371477.4	protein_coding	MODIFIER	intron_variant	.	.	.	.	.	.	.	.
6	44487396	Sniffles2.BND.2249M5	N	<BND:2249M5>	BND	OTHER	.	0	7.506	888	868	20	0.0225	not_compared	0.00113	0.00113	rare	0	0	0.00298	0	0.00292	0.00115	0	0	0.00305	0	0.00298	1	1	1	1	1	1	1	1	1	1	0.00113	0.995	0	0	0.604	2.46e-05	0.000183	0.164	confident	GRCh38_notinalldifficultregions	.	.	intergenic_region	ENSG00000096401-ENSG00000237530	.	LOW	feature_fusion	.	.	.	.	.	.	.	PR_interval_in_Tripanosoma_cruzi_seropositivity	8e-07	.	NR	24324551	.	.	.
6	44487408	Sniffles2.BND.224AM5	N	<BND:224AM5>	BND	OTHER	.	0	17.8	888	868	20	0.0225	not_compared	0.00113	0.00113	rare	0	0	0	0.00305	0.00292	0.00115	0	0	0	0.00311	0.00298	1	1	1	1	1	1	1	1	1	1	0	0.998	0	0	0.16	0.000315	0.000685	0.382	difficult	GRCh38_AllHomopolymers_gt6bp_imperfectgt10bp_slop5;GRCh38_AllTandemRepeatsandHomopolymers_slop5;GRCh38_SimpleRepeat_homopolymer_4to6_slop5;GRCh38_SimpleRepeat_imperfecthomopolgt10_slop5;GRCh38_alldifficultregions	.	.	intergenic_region	ENSG00000096401-ENSG00000237530	.	LOW	feature_fusion	.	.	.	.	.	.	.	.	.	.	.	.	.	.	.
6	44527602	Sniffles2.DEL.2253M5	N	<DEL:-52>	DEL	DEL	-52	44.573	270.264	888	874	14	0.0158	novel	0.111	0.111	common	0.102	0.108	0.0446	0.186	0.12	0.112	0.102	0.109	0.046	0.184	0.123	0.483	0.0595	0.0328	0.604	0.0185	0.483	0.0622	0.0347	0.602	0.0208	0.106	0.974	0.906	0.906	0.924	0.212	0.214	0.945	difficult	GRCh38_gclt25orgt65_slop50;GRCh38_AllTandemRepeatsandHomopolymers_slop5;GRCh38_AllTandemRepeats_gt100bp_slop5;GRCh38_allTandemRepeats;GRCh38_SimpleRepeat_homopolymer_4to6_slop5;GRCh38_AllTandemRepeats_201to10000bp_slop5;GRCh38_alldifficultregions	ENSG00000237530;ENSG00000237530-ENSG00000279076	ENSG00000237530;ENSG00000237530-ENSG00000279076	transcript;intergenic_region	ENST00000663213.1;ENSG00000237530-ENSG00000279076	pseudogene;.	MODIFIER;MODIFIER	downstream_gene_variant;intergenic_region	.	.	.	.	.	.	.	.	.	.	.	.	Enhancer	.	.
6	44543809	Sniffles2.DEL.2254M5	N	<DEL:-4193>	DEL	DEL	-4193	1.068	1.013	888	865	23	0.0259	known	0.00676	0.00676	low_frequency	0.0249	0	0	0	0	0.00694	0.0254	0	0	0	0	0.131	1	1	1	1	0.134	1	1	1	1	0.00563	0.998	0.818	0.818	0.811	0.000435	0.000566	0.729	confident	GRCh38_ancestry_Neanderthal;GRCh38_AllHomopolymers_gt6bp_imperfectgt10bp_slop5;GRCh38_AllTandemRepeatsandHomopolymers_slop5;GRCh38_allTandemRepeats;GRCh38_SimpleRepeat_homopolymer_7to11_slop5;GRCh38_SimpleRepeat_homopolymer_4to6_slop5;GRCh38_AllTandemRepeats_lt51bp_slop5;GRCh38_SimpleRepeat_imperfecthomopolgt20_slop5;GRCh38_SimpleRepeat_imperfecthomopolgt10_slop5;GRCh38_alldifficultregions;GRCh38_notinalldifficultregions	ENSG00000279076;ENSG00000237530-ENSG00000279076	ENSG00000279076;ENSG00000237530-ENSG00000279076	transcript;intergenic_region	ENST00000624717.1;ENSG00000237530-ENSG00000279076	TEC;.	MODIFIER;MODIFIER	upstream_gene_variant;intergenic_region	.	.	.	.	.	.	.	Vascular_endothelial_growth_factor_levels	1e-06	0.2053	NR	27989323	.	.	.
6	44555054	Sniffles2.DEL.2256M5	N	<DEL:-1555>	DEL	DEL	-1555	45.239	114.96	888	859	29	0.0327	known	0.00338	0.00338	rare	0.0104	0.00347	0	0	0	0.00349	0.0108	0.00355	0	0	0	1	1	1	1	1	1	1	1	1	1	0.00225	0.998	0.667	0.667	0.644	0.000133	0.000219	0.447	confident	GRCh38_ancestry_Neanderthal;GRCh38_AllHomopolymers_gt6bp_imperfectgt10bp_slop5;GRCh38_AllTandemRepeatsandHomopolymers_slop5;GRCh38_SimpleRepeat_homopolymer_7to11_slop5;GRCh38_SimpleRepeat_homopolymer_4to6_slop5;GRCh38_alldifficultregions;GRCh38_notinalldifficultregions	ENSG00000279076;ENSG00000279076-ENSG00000286417	ENSG00000279076;ENSG00000279076-ENSG00000286417	transcript;intergenic_region	ENST00000624717.1;ENSG00000279076-ENSG00000286417	TEC;.	MODIFIER;MODIFIER	downstream_gene_variant;intergenic_region	.	.	.	.	.	.	.	.	.	.	.	.	Enhancer	.	.
6	44630064	Sniffles2.INS.2264M5	N	<INS:57>	INS	INS	57	118.026	260.864	888	863	25	0.0282	novel	0.00113	0.00113	rare	0.00415	0	0	0	0	0.00116	0.00427	0	0	0	0	1	1	1	1	1	1	1	1	1	1	0	0.998	0	0	0.334	3.18e-05	5.83e-05	0.466	difficult	GRCh38_AllTandemRepeats_51to200bp_slop5;GRCh38_AllTandemRepeatsandHomopolymers_slop5;GRCh38_SimpleRepeat_diTR_11to50_slop5;GRCh38_allTandemRepeats;GRCh38_SimpleRepeat_quadTR_20to50_slop5;GRCh38_alldifficultregions	ENSG00000279076-ENSG00000286417	ENSG00000279076-ENSG00000286417	intergenic_region	ENSG00000279076-ENSG00000286417	.	MODIFIER	intergenic_region	.	.	.	.	.	.	.	.	.	.	.	.	Enhancer	.	.
6	44645749	Sniffles2.DEL.226AM5	N	<DEL:-316>	DEL	DEL	-316	127.006	229.645	888	868	20	0.0225	known	0.193	0.193	common	0.38	0.167	0.00893	0.18	0.143	0.196	0.387	0.171	0.00904	0.183	0.148	0.0283	0.766	1	0.181	0.0523	0.0388	0.765	1	0.186	0.0556	0.192	0.963	0.918	0.918	0.948	0.162	0.166	0.945	confident	GRCh38_gclt25orgt65_slop50;GRCh38_AllHomopolymers_gt6bp_imperfectgt10bp_slop5;GRCh38_AllTandemRepeatsandHomopolymers_slop5;GRCh38_SimpleRepeat_homopolymer_gt11_slop5;GRCh38_SimpleRepeat_homopolymer_gt20_slop5;GRCh38_SimpleRepeat_homopolymer_4to6_slop5;GRCh38_SimpleRepeat_imperfecthomopolgt20_slop5;GRCh38_SimpleRepeat_imperfecthomopolgt10_slop5;GRCh38_lowmappabilityall;GRCh38_nonunique_l100_m2_e1;GRCh38_nonunique_l250_m0_e0;GRCh38_alllowmapandsegdupregions;GRCh38_alldifficultregions;GRCh38_notinalldifficultregions	ENSG00000279076-ENSG00000286417	ENSG00000279076-ENSG00000286417	intergenic_region	ENSG00000279076-ENSG00000286417	.	MODIFIER	intergenic_region	.	.	.	.	.	.	.	.	.	.	.	.	CTCF Binding Site	.	.
6	44711081	Sniffles2.DEL.2279M5	N	<DEL:-60>	DEL	DEL	-60	81.447	374.445	888	867	21	0.0236	novel	0.00282	0.00282	rare	0.00415	0	0.00298	0.00305	0.00292	0.00288	0.00433	0	0.00299	0.00312	0.00299	1	1	1	1	1	1	1	1	1	1	0.00169	0.991	0	0	0.378	0.000333	0.000938	0.304	difficult	GRCh38_AllTandemRepeatsandHomopolymers_slop5;GRCh38_AllTandemRepeats_gt100bp_slop5;GRCh38_allTandemRepeats;GRCh38_AllTandemRepeats_201to10000bp_slop5;GRCh38_lowmappabilityall;GRCh38_nonunique_l100_m2_e1;GRCh38_chainSelf;GRCh38_alllowmapandsegdupregions;GRCh38_alldifficultregions	ENSG00000279076-ENSG00000286417	ENSG00000279076-ENSG00000286417	intergenic_region	ENSG00000279076-ENSG00000286417	.	MODIFIER	intergenic_region	.	.	.	.	.	.	.	.	.	.	.	.	.	.	.
6	44716342	Sniffles2.INS.2273M5	N	<INS:310>	INS	INS	310	123.609	290.578	888	864	24	0.027	known	0.0113	0.0113	low_frequency	0	0.0174	0	0.0427	0.00292	0.0116	0	0.0174	0	0.0443	0.00307	1	0.0347	1	0.251	1	1	0.0347	1	0.26	1	0.0118	0.994	0.889	0.889	0.915	0.0303	0.0299	0.954	confident	GRCh38_SimpleRepeat_homopolymer_4to6_slop5;GRCh38_notinalldifficultregions	ENSG00000279076-ENSG00000286417	ENSG00000279076-ENSG00000286417	intergenic_region	ENSG00000279076-ENSG00000286417	.	MODIFIER	intergenic_region	.	.	.	.	.	.	.	.	.	.	.	.	.	.	.
6	44747303	Sniffles2.INS.2274M5	N	<INS:98>	INS	INS	98	129.183	397.605	888	865	23	0.0259	novel	0.00394	0.00394	rare	0.0145	0	0	0	0	0.00405	0.0151	0	0	0	0	0.0432	1	1	1	1	0.0449	1	1	1	1	0.00169	0.995	0.333	0.333	0.669	0.00017	0.000191	0.827	difficult	GRCh38_gclt25orgt65_slop50;GRCh38_SimpleRepeat_homopolymer_4to6_slop5;GRCh38_alldifficultregions	ENSG00000286417	ENSG00000286417	transcript	ENST00000671451.1	pseudogene	MODIFIER	intron_variant	.	.	.	.	.	.	.	.	.	.	.	.	.	.	.
6	44789725	Sniffles2.INS.2276M5	N	<INS:92>	INS	INS	92	162.252	489.657	888	875	13	0.0146	novel	0.00394	0.00394	rare	0.00208	0	0.0179	0	0	0.004	0.00212	0	0.0182	0	0	1	1	1	1	1	1	1	1	1	1	0.00113	0.992	0.143	0.143	0.236	0.000166	0.00172	0.17	confident	GRCh38_SimpleRepeat_homopolymer_4to6_slop5;GRCh38_notinalldifficultregions	ENSG00000286417	ENSG00000286417	transcript	ENST00000671451.1	pseudogene	MODIFIER	intron_variant	.	.	.	.	.	.	.	.	.	.	.	.	.	.	.
6	44830880	Sniffles2.INS.2285M5	N	<INS:331>	INS	INS	331	82.907	102.885	888	867	21	0.0236	known	0.124	0.124	common	0.203	0.0764	0.149	0.0274	0.12	0.126	0.206	0.0775	0.153	0.028	0.124	0.843	0.58	0.373	0.107	0.713	0.843	0.586	0.542	0.108	0.719	0.126	0.936	0.816	0.816	0.853	0.0212	0.0224	0.92	confident	GRCh38_notinalldifficultregions	ENSG00000286417;SUPT3H	ENSG00000286417;ENSG00000196284	transcript;transcript	ENST00000671451.1;ENST00000371460.5	pseudogene;protein_coding	MODIFIER;MODIFIER	downstream_gene_variant;intron_variant	SUPT3H	ENSG00000196284	transcript	ENST00000371460.5	protein_coding	MODIFIER	intron_variant	Node-level_brain_connectivity__multivariate_analysis_,Height,Node-level_brain_connectivity__multivariate_analysis_,Height	2e-09,1e-11,2e-09,1e-11	6.01021,0.045,6.01021,0.045	.,.,.,.	3.68004e+31	Enhancer	.	.
6	44835619	Sniffles2.INS.2286M5	N	<INS:66>	INS	INS	66	99.656	471	888	864	24	0.027	novel	0.00225	0.00225	rare	0	0	0.0119	0	0	0.00231	0	0	0.0122	0	0	1	1	1	1	1	1	1	1	1	1	0	0.995	0	0	0.132	5.12e-06	2.22e-05	0.217	confident	GRCh38_notinalldifficultregions	SUPT3H	ENSG00000196284	transcript	ENST00000371460.5	protein_coding	MODIFIER	intron_variant	SUPT3H	ENSG00000196284	transcript	ENST00000371460.5	protein_coding	MODIFIER	intron_variant	.	.	.	.	.	.	.	.
6	44861158	Sniffles2.INS.2287M5	N	<INS:52>	INS	INS	52	94.211	352.044	888	867	21	0.0236	novel	0.00113	0.00113	rare	0.00415	0	0	0	0	0.00115	0.00424	0	0	0	0	1	1	1	1	1	1	1	1	1	1	0	0.998	0	0	0.156	1.95e-05	2.85e-05	0.46	confident	GRCh38_notinalldifficultregions	SUPT3H	ENSG00000196284	transcript	ENST00000371460.5	protein_coding	MODIFIER	intron_variant	SUPT3H	ENSG00000196284	transcript	ENST00000371460.5	protein_coding	MODIFIER	intron_variant	.	.	.	.	.	.	.	.
6	44911247	Sniffles2.INS.2297M5	N	<INS:114>	INS	INS	114	118.43	218.899	888	865	23	0.0259	novel	0.00338	0.00338	rare	0.0124	0	0	0	0	0.00347	0.013	0	0	0	0	1	1	1	1	1	1	1	1	1	1	0.00225	0.995	0.5	0.5	0.783	0.000367	0.000352	0.868	confident	GRCh38_notinalldifficultregions	SUPT3H	ENSG00000196284	transcript	ENST00000371460.5	protein_coding	MODIFIER	intron_variant	SUPT3H	ENSG00000196284	transcript	ENST00000371460.5	protein_coding	MODIFIER	intron_variant	.	.	.	.	.	.	.	.
6	44944753	Sniffles2.INS.2299M5	N	<INS:59>	INS	INS	59	117.575	427.8	888	868	20	0.0225	novel	0.00169	0.00169	rare	0	0	0	0	0.00877	0.00173	0	0	0	0	0.00898	1	1	1	1	1	1	1	1	1	1	0.00169	0.998	0.667	0.667	0.427	0.00012	0.0011	0.14	confident	GRCh38_ancestry_Neanderthal;GRCh38_notinalldifficultregions	SUPT3H	ENSG00000196284	transcript	ENST00000371460.5	protein_coding	MODIFIER	intron_variant	SUPT3H	ENSG00000196284	transcript	ENST00000371460.5	protein_coding	MODIFIER	intron_variant	.	.	.	.	.	.	.	.
6	44962993	Sniffles2.INS.229BM5	N	<INS:60>	INS	INS	60	108.392	312.423	888	860	28	0.0315	novel	0.00113	0.00113	rare	0.00208	0	0	0	0.00292	0.00116	0.00217	0	0	0	0.00305	1	1	1	1	1	1	1	1	1	1	0.000563	0.997	0	0	0.481	1.02e-06	1.26e-05	0.257	difficult	GRCh38_ancestry_Neanderthal;GRCh38_gclt25orgt65_slop50;GRCh38_alldifficultregions	SUPT3H	ENSG00000196284	transcript	ENST00000371460.5	protein_coding	MODIFIER	intron_variant	SUPT3H	ENSG00000196284	transcript	ENST00000371460.5	protein_coding	MODIFIER	intron_variant	.	.	.	.	.	.	.	.
6	45030070	Sniffles2.INS.22AEM5	N	<INS:289>	INS	INS	289	140.817	280.75	888	865	23	0.0259	known	0.00507	0.00507	low_frequency	0.0166	0.00347	0	0	0	0.0052	0.0171	0.0036	0	0	0	0.0573	1	1	1	1	0.059	1	1	1	1	0.00394	0.993	0.5	0.5	0.693	0.000298	0.000382	0.707	difficult	GRCh38_ancestry_Neanderthal;GRCh38_AllTandemRepeats_51to200bp_slop5;GRCh38_AllTandemRepeatsandHomopolymers_slop5;GRCh38_allTandemRepeats;GRCh38_SimpleRepeat_homopolymer_4to6_slop5;GRCh38_alldifficultregions	SUPT3H	ENSG00000196284	transcript	ENST00000371460.5	protein_coding	MODIFIER	intron_variant	SUPT3H	ENSG00000196284	transcript	ENST00000371460.5	protein_coding	MODIFIER	intron_variant	.	.	.	.	.	.	.	.
6	45062665	Sniffles2.INS.22AFM5	N	<INS:107>	INS	INS	107	114.314	422.524	888	868	20	0.0225	known	0.00225	0.00225	rare	0.0083	0	0	0	0	0.0023	0.00848	0	0	0	0	1	1	1	1	1	1	1	1	1	1	0.00225	0.998	0.75	0.75	0.683	0.00024	0.00021	0.859	difficult	GRCh38_ancestry_Neanderthal;GRCh38_SimpleRepeat_homopolymer_4to6_slop5;GRCh38_lowmappabilityall;GRCh38_nonunique_l100_m2_e1;GRCh38_alllowmapandsegdupregions;GRCh38_alldifficultregions	SUPT3H	ENSG00000196284	transcript	ENST00000371460.5	protein_coding	MODIFIER	intron_variant	SUPT3H	ENSG00000196284	transcript	ENST00000371460.5	protein_coding	MODIFIER	intron_variant	.	.	.	.	.	.	.	.
6	45071282	Sniffles2.INS.22B0M5	N	<INS:311>	INS	INS	311	119.235	276.281	888	864	24	0.027	known	0.0315	0.0315	low_frequency	0.0124	0.0139	0.00298	0.0122	0.12	0.0324	0.0127	0.0142	0.00307	0.0125	0.125	0.031	1	1	0.0183	0.0185	0.0316	1	1	0.0188	0.0227	0.0287	0.992	0.875	0.875	0.918	0.0213	0.0214	0.991	confident	GRCh38_ancestry_Neanderthal;GRCh38_SimpleRepeat_homopolymer_4to6_slop5;GRCh38_notinalldifficultregions	SUPT3H	ENSG00000196284	transcript	ENST00000371460.5	protein_coding	MODIFIER	intron_variant	SUPT3H	ENSG00000196284	transcript	ENST00000371460.5	protein_coding	MODIFIER	intron_variant	.	.	.	.	.	.	.	.
6	45124933	Sniffles2.INS.22B5M5	N	<INS:114>	INS	INS	114	106.334	306.671	888	863	25	0.0282	novel	0.00113	0.00113	rare	0.00208	0	0	0.00305	0	0.00116	0.00215	0	0	0.00311	0	1	1	1	1	1	1	1	1	1	1	0	0.998	0	0	0.118	0.00517	0.0054	0.724	confident	GRCh38_ancestry_Neanderthal;GRCh38_notinalldifficultregions	SUPT3H	ENSG00000196284	transcript	ENST00000371460.5	protein_coding	MODIFIER	intron_variant	SUPT3H	ENSG00000196284	transcript	ENST00000371460.5	protein_coding	MODIFIER	intron_variant	.	.	.	.	.	.	.	.
6	45140594	Sniffles2.DEL.22B7M5	N	<DEL:-24522>	DEL	DEL	-24522	0	0	888	873	15	0.0169	known	0.00169	0.00169	rare	0	0	0	0.00915	0	0.00172	0	0	0	0.00926	0	1	1	1	0.00917	1	1	1	1	0.00929	1	0	0.998	0	0	0	0.000304	0.000284	0.554	confident	GRCh38_ancestry_Neanderthal;GRCh38_gclt25orgt65_slop50;GRCh38_AllHomopolymers_gt6bp_imperfectgt10bp_slop5;GRCh38_AllTandemRepeats_51to200bp_slop5;GRCh38_AllTandemRepeatsandHomopolymers_slop5;GRCh38_SimpleRepeat_homopolymer_gt11_slop5;GRCh38_SimpleRepeat_triTR_15to50_slop5;GRCh38_SimpleRepeat_homopolymer_gt20_slop5;GRCh38_SimpleRepeat_diTR_11to50_slop5;GRCh38_allTandemRepeats;GRCh38_SimpleRepeat_homopolymer_7to11_slop5;GRCh38_SimpleRepeat_homopolymer_4to6_slop5;GRCh38_AllTandemRepeats_lt51bp_slop5;GRCh38_SimpleRepeat_imperfecthomopolgt20_slop5;GRCh38_SimpleRepeat_quadTR_20to50_slop5;GRCh38_SimpleRepeat_imperfecthomopolgt10_slop5;GRCh38_lowmappabilityall;GRCh38_nonunique_l100_m2_e1;GRCh38_chainSelf;GRCh38_alllowmapandsegdupregions;GRCh38_alldifficultregions;GRCh38_notinalldifficultregions	ENSG00000219384;ENSG00000219384;ENSG00000219384;ENSG00000219384;SUPT3H	ENSG00000219384;ENSG00000219384;ENSG00000219384;ENSG00000219384;ENSG00000196284	transcript;transcript;transcript;transcript;transcript	ENST00000405824.1;ENST00000405824.1;ENST00000405824.1;ENST00000405824.1;ENST00000371460.5	processed_pseudogene;processed_pseudogene;processed_pseudogene;processed_pseudogene;protein_coding	HIGH;LOW;MODIFIER;MODIFIER;MODIFIER	transcript_ablation;splice_region_variant&non_coding_transcript_exon_variant;upstream_gene_variant;downstream_gene_variant;intron_variant	SUPT3H	ENSG00000196284	transcript	ENST00000371460.5	protein_coding	MODIFIER	intron_variant	Body_surface_area	8e-09	0.00238246	.	36502284	Enhancer;Open chromatin;Enhancer;Enhancer;Enhancer	.	.
6	45144597	Sniffles2.DEL.22B8M5	N	<DEL:-6157>	DEL	DEL	-6157	0	0	888	868	20	0.0225	known	0.00113	0.00113	rare	0	0.00694	0	0	0	0.00115	0	0.00699	0	0	0	1	1	1	1	1	1	1	1	1	1	0.00169	0.994	0	0	0.729	0.00139	0.0028	0.45	confident	GRCh38_ancestry_Neanderthal;GRCh38_gclt25orgt65_slop50;GRCh38_AllHomopolymers_gt6bp_imperfectgt10bp_slop5;GRCh38_AllTandemRepeats_51to200bp_slop5;GRCh38_AllTandemRepeatsandHomopolymers_slop5;GRCh38_SimpleRepeat_homopolymer_gt11_slop5;GRCh38_allTandemRepeats;GRCh38_SimpleRepeat_homopolymer_7to11_slop5;GRCh38_SimpleRepeat_homopolymer_4to6_slop5;GRCh38_AllTandemRepeats_lt51bp_slop5;GRCh38_SimpleRepeat_imperfecthomopolgt10_slop5;GRCh38_alldifficultregions;GRCh38_notinalldifficultregions	SUPT3H	ENSG00000196284	transcript	ENST00000371460.5	protein_coding	MODIFIER	intron_variant	SUPT3H	ENSG00000196284	transcript	ENST00000371460.5	protein_coding	MODIFIER	intron_variant	.	.	.	.	.	Enhancer	.	.
6	45150014	Sniffles2.INS.22B6M5	N	<INS:232>	INS	INS	232	135.79	410.087	888	868	20	0.0225	known	0.00676	0.00676	low_frequency	0.0228	0.00347	0	0	0	0.00691	0.0233	0.0035	0	0	0	1	1	1	1	1	1	1	1	1	1	0.00563	0.993	0.667	0.667	0.702	0.000537	0.000598	0.761	confident	GRCh38_ancestry_Neanderthal;GRCh38_notinalldifficultregions	SUPT3H	ENSG00000196284	transcript	ENST00000371460.5	protein_coding	MODIFIER	intron_variant	SUPT3H	ENSG00000196284	transcript	ENST00000371460.5	protein_coding	MODIFIER	intron_variant	.	.	.	.	.	.	.	.
6	45199239	Sniffles2.INS.22C1M5	N	<INS:257>	INS	INS	257	145.801	410.632	888	859	29	0.0327	known	0.00338	0.00338	rare	0.00415	0	0	0.0122	0	0.00349	0.00427	0	0	0.0125	0	1	1	1	1	1	1	1	1	1	1	0.0045	0.99	0.333	0.333	0.611	0.00722	0.0124	0.541	difficult	GRCh38_ancestry_Neanderthal;GRCh38_gclt25orgt65_slop50;GRCh38_allOtherDifficultregions;GRCh38_LD_discordant_haplotypes_slop5bp;GRCh38_alldifficultregions	MIR586;SUPT3H	ENSG00000207769;ENSG00000196284	transcript;transcript	ENST00000385035.1;ENST00000371460.5	miRNA;protein_coding	MODIFIER;MODIFIER	upstream_gene_variant;intron_variant	SUPT3H	ENSG00000196284	transcript	ENST00000371460.5	protein_coding	MODIFIER	intron_variant	.	.	.	.	.	CTCF Binding Site	.	.
6	45217726	Sniffles2.INS.22C4M5	N	<INS:90>	INS	INS	90	109.933	427.764	888	867	21	0.0236	known	0.00225	0.00225	rare	0	0.00694	0	0.0061	0	0.00231	0	0.00709	0	0.00629	0	1	1	1	1	1	1	1	1	1	1	0.00113	0.993	0	0	0.593	0.0114	0.0115	0.933	confident	GRCh38_ancestry_Neanderthal;GRCh38_SimpleRepeat_homopolymer_4to6_slop5;GRCh38_notinalldifficultregions	SUPT3H	ENSG00000196284	transcript	ENST00000371460.5	protein_coding	MODIFIER	intron_variant	SUPT3H	ENSG00000196284	transcript	ENST00000371460.5	protein_coding	MODIFIER	intron_variant	.	.	.	.	.	.	.	.
6	45292726	Sniffles2.INS.22C8M5	N	<INS:326>	INS	INS	326	79.902	69.649	888	879	9	0.0101	novel	0.466	0.466	common	0.317	0.424	0.711	0.387	0.547	0.47	0.319	0.433	0.711	0.392	0.55	0.101	0.495	0.708	0.51	0.541	0.1	0.608	0.708	0.411	0.643	0.471	0.852	0.828	0.828	0.807	0.413	0.414	0.91	confident	GRCh38_ancestry_Neanderthal;GRCh38_SimpleRepeat_homopolymer_4to6_slop5;GRCh38_notinalldifficultregions	SUPT3H	ENSG00000196284	transcript	ENST00000371460.5	protein_coding	MODIFIER	intron_variant	SUPT3H	ENSG00000196284	transcript	ENST00000371460.5	protein_coding	MODIFIER	intron_variant	.	.	.	.	.	.	.	.
6	45309273	Sniffles2.BND.22E1M5	N	<BND:22E1M5>	BND	OTHER	.	0	6.29	888	870	18	0.0203	not_compared	0.00394	0.00394	rare	0.0145	0	0	0	0	0.00402	0.0148	0	0	0	0	0.0432	1	1	1	1	0.0441	1	1	1	1	0.00169	0.99	0	0	0.465	8.5e-05	0.000188	0.355	confident	GRCh38_ancestry_Neanderthal;GRCh38_SimpleRepeat_homopolymer_4to6_slop5;GRCh38_notinalldifficultregions	SUPT3H	ENSG00000196284	transcript	ENST00000371460.5	protein_coding	HIGH	transcript_ablation	SUPT3H	ENSG00000196284	transcript	ENST00000371460.5	protein_coding	HIGH	transcript_ablation	.	.	.	.	.	.	.	.
6	45309273	Sniffles2.INS.22D6M5	N	<INS:1950>	INS	INS	1950	182.429	3	888	869	19	0.0214	novel	0.00732	0.00732	low_frequency	0.027	0	0	0	0	0.00748	0.0277	0	0	0	0	1	1	1	1	1	1	1	1	1	1	0.00225	0.99	0.308	0.308	0.387	0.000676	0.00114	0.49	confident	GRCh38_ancestry_Neanderthal;GRCh38_SimpleRepeat_homopolymer_4to6_slop5;GRCh38_notinalldifficultregions	SUPT3H	ENSG00000196284	transcript	ENST00000371460.5	protein_coding	MODIFIER	intron_variant	SUPT3H	ENSG00000196284	transcript	ENST00000371460.5	protein_coding	MODIFIER	intron_variant	.	.	.	.	.	.	.	.
6	45358083	Sniffles2.INS.22D8M5	N	<INS:6085>	INS	INS	6085	17.992	7.098	888	860	28	0.0315	known	0.0174	0.0174	low_frequency	0.0622	0.00347	0	0	0	0.0174	0.0639	0.00355	0	0	0	3.28e-11	1	1	1	1	2.04e-11	1	1	1	1	0.0146	0.976	0.333	0.333	0.611	0.00209	0.00342	0.549	confident	GRCh38_SimpleRepeat_homopolymer_4to6_slop5;GRCh38_notinalldifficultregions	SUPT3H;RUNX2	ENSG00000196284;ENSG00000124813	transcript;transcript	ENST00000371460.5;ENST00000576263.5	protein_coding;protein_coding	MODIFIER;MODIFIER	intron_variant;intron_variant	SUPT3H;RUNX2	ENSG00000196284;ENSG00000124813	transcript;transcript	ENST00000371460.5;ENST00000576263.5	protein_coding;protein_coding	MODIFIER;MODIFIER	intron_variant;intron_variant	.	.	.	.	.	.	.	.
6	45358098	Sniffles2.BND.22E5M5	N	<BND:22E5M5>	BND	OTHER	.	0	10.072	888	862	26	0.0293	not_compared	0.00225	0.00225	rare	0.00622	0.00347	0	0	0	0.00232	0.00655	0.00355	0	0	0	1	1	1	1	1	1	1	1	1	1	0	0.995	0	0	0.143	0.00085	0.00173	0.449	confident	GRCh38_SimpleRepeat_homopolymer_4to6_slop5;GRCh38_notinalldifficultregions	KCNB2&SUPT3H;ENSG00000253784&RUNX2;ENSG00000253784&SUPT3H;KCNB2&RUNX2	ENSG00000182674&ENSG00000196284;ENSG00000253784&ENSG00000124813;ENSG00000253784&ENSG00000196284;ENSG00000182674&ENSG00000124813	transcript;transcript;transcript;transcript	ENST00000371460.5;ENST00000576263.5;ENST00000371460.5;ENST00000576263.5	protein_coding;protein_coding;protein_coding;protein_coding	HIGH;HIGH;HIGH;HIGH	gene_fusion;gene_fusion&frameshift_variant;bidirectional_gene_fusion;bidirectional_gene_fusion	KCNB2&SUPT3H;ENSG00000253784&RUNX2;ENSG00000253784&SUPT3H;KCNB2&RUNX2	ENSG00000182674&ENSG00000196284;ENSG00000253784&ENSG00000124813;ENSG00000253784&ENSG00000196284;ENSG00000182674&ENSG00000124813	transcript;transcript;transcript;transcript	ENST00000371460.5;ENST00000576263.5;ENST00000371460.5;ENST00000576263.5	protein_coding;protein_coding;protein_coding;protein_coding	HIGH;HIGH;HIGH;HIGH	gene_fusion;gene_fusion&frameshift_variant;bidirectional_gene_fusion;bidirectional_gene_fusion	.	.	.	.	.	.	.	.
6	45371440	Sniffles2.INS.22DAM5	N	<INS:116>	INS	INS	116	123.837	476.346	888	863	25	0.0282	novel	0.00113	0.00113	rare	0.00208	0.00347	0	0	0	0.00116	0.00218	0.00355	0	0	0	1	1	1	1	1	1	1	1	1	1	0.000563	0.997	0	0	0.354	1.95e-05	0.000119	0.282	confident	GRCh38_notinalldifficultregions	SUPT3H;RUNX2	ENSG00000196284;ENSG00000124813	transcript;transcript	ENST00000371460.5;ENST00000576263.5	protein_coding;protein_coding	MODIFIER;MODIFIER	intron_variant;intron_variant	SUPT3H;RUNX2	ENSG00000196284;ENSG00000124813	transcript;transcript	ENST00000371460.5;ENST00000576263.5	protein_coding;protein_coding	MODIFIER;MODIFIER	intron_variant;intron_variant	.	.	.	.	.	.	.	.
6	45399968	Sniffles2.INS.22EAM5	N	<INS:51>	INS	INS	51	66.45	301.624	888	855	33	0.0372	novel	0.00225	0.00225	rare	0.0083	0	0	0	0	0.00234	0.0087	0	0	0	0	1	1	1	1	1	1	1	1	1	1	0	0.995	0	0	0.105	1.74e-05	0.000258	0.0922	difficult	GRCh38_AllTandemRepeatsandHomopolymers_slop5;GRCh38_AllTandemRepeats_gt100bp_slop5;GRCh38_allTandemRepeats;GRCh38_AllTandemRepeats_201to10000bp_slop5;GRCh38_alldifficultregions	RUNX2	ENSG00000124813	transcript	ENST00000576263.5	protein_coding	MODIFIER	intron_variant	RUNX2	ENSG00000124813	transcript	ENST00000576263.5	protein_coding	MODIFIER	intron_variant	.	.	.	.	.	.	.	.
6	45531388	Sniffles2.INS.22F8M5	N	<INS:55>	INS	INS	55	79.519	383.262	888	865	23	0.0259	novel	0.00113	0.00113	rare	0	0	0.00298	0.00305	0	0.00116	0	0	0.00303	0.00311	0	1	1	1	1	1	1	1	1	1	1	0	0.998	0	0	0.0231	3.79e-05	0.00038	0.0933	confident	GRCh38_SimpleRepeat_homopolymer_4to6_slop5;GRCh38_notinalldifficultregions	RUNX2	ENSG00000124813	transcript	ENST00000576263.5	protein_coding	MODIFIER	intron_variant	RUNX2	ENSG00000124813	transcript	ENST00000576263.5	protein_coding	MODIFIER	intron_variant	.	.	.	.	.	.	.	.
6	45553984	Sniffles2.DEL.22FAM5	N	<DEL:-55>	DEL	DEL	-55	62.337	346.332	888	869	19	0.0214	novel	0.00113	0.00113	rare	0	0	0	0	0.00585	0.00115	0	0	0	0	0.00595	1	1	1	1	1	1	1	1	1	1	0	0.998	0	0	0.132	0.000134	0.000474	0.222	difficult	GRCh38_AllTandemRepeatsandHomopolymers_slop5;GRCh38_AllTandemRepeats_gt100bp_slop5;GRCh38_allTandemRepeats;GRCh38_AllTandemRepeats_201to10000bp_slop5;GRCh38_alldifficultregions	RUNX2	ENSG00000124813	transcript	ENST00000576263.5	protein_coding	MODIFIER	intron_variant	RUNX2	ENSG00000124813	transcript	ENST00000576263.5	protein_coding	MODIFIER	intron_variant	.	.	.	.	.	.	.	.
6	45643101	Sniffles2.INS.2306M5	N	<INS:325>	INS	INS	325	127.627	112.575	888	888	0	0	novel	0.946	0.054	common	0.956	0.962	0.955	0.933	0.924	0.946	0.956	0.962	0.955	0.933	0.924	1	1	1	1	0.602	1	1	1	1	0.602	0.989	0.87	0.87	0	0.308	0.964	0.945	0.514	difficult	GRCh38_AllTandemRepeatsandHomopolymers_slop5;GRCh38_AllTandemRepeats_gt100bp_slop5;GRCh38_allTandemRepeats;GRCh38_SimpleRepeat_homopolymer_4to6_slop5;GRCh38_AllTandemRepeats_201to10000bp_slop5;GRCh38_alldifficultregions	RUNX2	ENSG00000124813	transcript	ENST00000576263.5	protein_coding	MODIFIER	intron_variant	RUNX2	ENSG00000124813	transcript	ENST00000576263.5	protein_coding	MODIFIER	intron_variant	.	.	.	.	.	.	.	.
6	45741921	Sniffles2.INV.2317M5	N	<INV:115>	INV	OTHER	115	147.354	354.674	888	869	19	0.0214	novel	0.00169	0.00169	rare	0.00208	0	0.00298	0	0.00292	0.00173	0.0021	0	0.00305	0	0.00305	1	1	1	1	1	1	1	1	1	1	0.000563	0.995	0	0	0.352	2.15e-05	0.000165	0.152	confident	GRCh38_SimpleRepeat_homopolymer_4to6_slop5;GRCh38_notinalldifficultregions	RUNX2-CLIC5	ENSG00000124813-ENSG00000112782	intergenic_region	ENSG00000124813-ENSG00000112782	.	MODIFIER	intergenic_region	.	.	.	.	.	.	.	.	.	.	.	.	.	.	.
6	45797676	Sniffles2.INS.231DM5	N	<INS:166>	INS	INS	166	88.325	181.658	888	858	30	0.0338	known	0.0608	0.0608	common	0.0705	0.0903	0.0595	0.0427	0.0409	0.0624	0.072	0.0929	0.0606	0.0438	0.0427	0.328	1	0.452	0.251	1	1	1	0.458	0.257	1	0.0546	0.944	0.689	0.689	0.731	0.0271	0.0327	0.724	difficult	GRCh38_AllTandemRepeatsandHomopolymers_slop5;GRCh38_AllTandemRepeats_gt100bp_slop5;GRCh38_allTandemRepeats;GRCh38_SimpleRepeat_homopolymer_4to6_slop5;GRCh38_AllTandemRepeats_201to10000bp_slop5;GRCh38_alldifficultregions	RUNX2-CLIC5	ENSG00000124813-ENSG00000112782	intergenic_region	ENSG00000124813-ENSG00000112782	.	MODIFIER	intergenic_region	.	.	.	.	.	.	.	.	.	.	.	.	.	.	.
6	45826116	Sniffles2.DEL.2323M5	N	<DEL:-1223>	DEL	DEL	-1223	222.37	124.147	888	865	23	0.0259	known	0.00338	0.00338	rare	0	0	0	0	0.0175	0.00347	0	0	0	0	0.018	1	1	1	1	1	1	1	1	1	1	0.00113	0.991	0	0	0.338	0.000178	0.000609	0.255	confident	GRCh38_SimpleRepeat_homopolymer_4to6_slop5;GRCh38_lowmappabilityall;GRCh38_nonunique_l100_m2_e1;GRCh38_alllowmapandsegdupregions;GRCh38_alldifficultregions;GRCh38_notinalldifficultregions	RUNX2-CLIC5	ENSG00000124813-ENSG00000112782	intergenic_region	ENSG00000124813-ENSG00000112782	.	MODIFIER	intergenic_region	.	.	.	.	.	.	.	.	.	.	.	.	.	.	.
6	45867562	Sniffles2.INS.2320M5	N	<INS:276>	INS	INS	276	119.142	304.826	888	866	22	0.0248	known	0.0169	0.0169	low_frequency	0.0622	0	0	0	0	0.0173	0.0628	0	0	0	0	1	1	1	1	1	1	1	1	1	1	0.018	0.998	1	1	0.942	0.0018	0.00189	0.886	confident	GRCh38_SimpleRepeat_homopolymer_4to6_slop5;GRCh38_notinalldifficultregions	RUNX2-CLIC5	ENSG00000124813-ENSG00000112782	intergenic_region	ENSG00000124813-ENSG00000112782	.	MODIFIER	intergenic_region	.	.	.	.	.	.	.	.	.	.	.	.	.	.	.
6	45884972	Sniffles2.INS.2321M5	N	<INS:74>	INS	INS	74	28.791	66.623	888	880	8	0.00901	novel	0.479	0.479	common	0.488	0.326	0.771	0.329	0.453	0.483	0.494	0.329	0.771	0.333	0.456	0.0529	0.57	0.517	0.156	0.222	0.0704	0.571	0.517	0.159	0.218	0.474	0.922	0.911	0.911	0.921	0.393	0.397	0.956	confident	GRCh38_SimpleRepeat_homopolymer_4to6_slop5;GRCh38_notinalldifficultregions	CLIC5	ENSG00000112782	gene_variant	ENSG00000112782	.	MODIFIER	intragenic_variant	.	.	.	.	.	.	.	.	.	.	.	.	.	.	.
6	45904648	Sniffles2.INS.232BM5	N	<INS:127>	INS	INS	127	60.292	55.357	888	888	0	0	novel	0.862	0.138	common	0.911	0.851	0.795	0.902	0.83	0.862	0.911	0.851	0.795	0.902	0.83	0.231	0.0435	0.000215	0.368	0.00489	0.231	0.0435	0.000215	0.368	0.00489	0.865	0.81	0.81	0.596	0.663	0.926	0.918	0.667	difficult	GRCh38_AllTandemRepeats_51to200bp_slop5;GRCh38_AllTandemRepeatsandHomopolymers_slop5;GRCh38_AllTandemRepeats_gt100bp_slop5;GRCh38_allTandemRepeats;GRCh38_alldifficultregions	CLIC5	ENSG00000112782	transcript	ENST00000185206.12	protein_coding	MODIFIER	intron_variant	CLIC5	ENSG00000112782	transcript	ENST00000185206.12	protein_coding	MODIFIER	intron_variant	.	.	.	.	.	.	.	.
6	45921637	Sniffles2.INS.232CM5	N	<INS:72>	INS	INS	72	146.768	346.799	888	866	22	0.0248	novel	0.00113	0.00113	rare	0.00208	0	0.00298	0	0	0.00116	0.00215	0	0.00307	0	0	1	1	1	1	1	1	1	1	1	1	0	0.998	0	0	0.152	1.13e-05	4.08e-05	0.274	confident	GRCh38_notinalldifficultregions	CLIC5	ENSG00000112782	transcript	ENST00000185206.12	protein_coding	MODIFIER	intron_variant	CLIC5	ENSG00000112782	transcript	ENST00000185206.12	protein_coding	MODIFIER	intron_variant	.	.	.	.	.	Enhancer	.	.
6	45947891	Sniffles2.INS.232DM5	N	<INS:71>	INS	INS	71	95.517	482.471	888	856	32	0.036	known	0.00113	0.00113	rare	0.00415	0	0	0	0	0.00117	0.00435	0	0	0	0	1	1	1	1	1	1	1	1	1	1	0.00113	1	1	1	0.98	0.000193	0.000195	0.938	confident	GRCh38_SimpleRepeat_homopolymer_4to6_slop5;GRCh38_notinalldifficultregions	CLIC5	ENSG00000112782	transcript	ENST00000185206.12	protein_coding	MODIFIER	intron_variant	CLIC5	ENSG00000112782	transcript	ENST00000185206.12	protein_coding	MODIFIER	intron_variant	.	.	.	.	.	.	.	.
6	45956584	Sniffles2.INS.232EM5	N	<INS:1604>	INS	INS	1604	6.903	3.662	888	856	32	0.036	novel	0.00788	0.00788	low_frequency	0	0	0.0417	0	0	0.00818	0	0	0.0424	0	0	1	1	1	1	1	1	1	1	1	1	0.00394	0.99	0.429	0.429	0.498	0.000186	0.000636	0.284	confident	GRCh38_notinalldifficultregions	CLIC5	ENSG00000112782	transcript	ENST00000185206.12	protein_coding	MODIFIER	intron_variant	CLIC5	ENSG00000112782	transcript	ENST00000185206.12	protein_coding	MODIFIER	intron_variant	.	.	.	.	.	Enhancer	.	.
6	45966339	Sniffles2.INS.2331M5	N	<INS:6047>	INS	INS	6047	5.315	7.132	888	866	22	0.0248	known	0.00901	0.00901	low_frequency	0.0332	0	0	0	0	0.00866	0.032	0	0	0	0	1.61e-09	1	1	1	1	4.84e-10	1	1	1	1	0.00732	0.986	0.3	0.3	0.667	0.0215	0.0223	0.608	confident	GRCh38_notinalldifficultregions	CLIC5	ENSG00000112782	transcript	ENST00000185206.12	protein_coding	MODIFIER	intron_variant	CLIC5	ENSG00000112782	transcript	ENST00000185206.12	protein_coding	MODIFIER	intron_variant	.	.	.	.	.	.	.	.
6	45999722	Sniffles2.DEL.2340M5	N	<DEL:-327>	DEL	DEL	-327	110.357	150.094	888	884	4	0.00451	known	0.654	0.346	common	0.606	0.552	0.786	0.579	0.748	0.656	0.606	0.56	0.786	0.583	0.75	0.59	0.501	0.822	0.111	0.841	0.59	0.612	0.822	0.147	1	0.647	0.953	0.957	0.952	0.955	0.565	0.565	0.988	confident	GRCh38_AllHomopolymers_gt6bp_imperfectgt10bp_slop5;GRCh38_AllTandemRepeatsandHomopolymers_slop5;GRCh38_SimpleRepeat_homopolymer_gt11_slop5;GRCh38_SimpleRepeat_homopolymer_gt20_slop5;GRCh38_SimpleRepeat_homopolymer_7to11_slop5;GRCh38_SimpleRepeat_homopolymer_4to6_slop5;GRCh38_SimpleRepeat_imperfecthomopolgt20_slop5;GRCh38_SimpleRepeat_imperfecthomopolgt10_slop5;GRCh38_lowmappabilityall;GRCh38_nonunique_l100_m2_e1;GRCh38_alllowmapandsegdupregions;GRCh38_alldifficultregions;GRCh38_notinalldifficultregions	CLIC5	ENSG00000112782	transcript	ENST00000185206.12	protein_coding	MODIFIER	intron_variant	CLIC5	ENSG00000112782	transcript	ENST00000185206.12	protein_coding	MODIFIER	intron_variant	.	.	.	.	.	.	.	.
6	46006104	Sniffles2.INS.233DM5	N	<INS:96>	INS	INS	96	160.698	256.423	888	867	21	0.0236	novel	0.00451	0.00451	rare	0.00208	0.0104	0.00595	0	0.00585	0.00461	0.00215	0.0108	0.00602	0	0.00595	1	1	1	1	1	1	1	1	1	1	0.000563	0.99	0	0	0.24	8.91e-05	0.000823	0.128	difficult	GRCh38_gclt25orgt65_slop50;GRCh38_AllTandemRepeats_51to200bp_slop5;GRCh38_AllTandemRepeatsandHomopolymers_slop5;GRCh38_SimpleRepeat_diTR_11to50_slop5;GRCh38_AllTandemRepeats_gt100bp_slop5;GRCh38_allTandemRepeats;GRCh38_alldifficultregions	CLIC5	ENSG00000112782	transcript	ENST00000185206.12	protein_coding	MODIFIER	intron_variant	CLIC5	ENSG00000112782	transcript	ENST00000185206.12	protein_coding	MODIFIER	intron_variant	.	.	.	.	.	.	.	.
6	46077091	Sniffles2.INS.233FM5	N	<INS:78>	INS	INS	78	111.179	348.294	888	859	29	0.0327	novel	0.00113	0.00113	rare	0.00208	0	0	0	0.00292	0.00116	0.00217	0	0	0	0.00307	1	1	1	1	1	1	1	1	1	1	0	0.998	0	0	0.276	1.02e-05	0.000142	0.183	difficult	GRCh38_AllHomopolymers_gt6bp_imperfectgt10bp_slop5;GRCh38_AllTandemRepeatsandHomopolymers_slop5;GRCh38_SimpleRepeat_homopolymer_gt11_slop5;GRCh38_SimpleRepeat_imperfecthomopolgt10_slop5;GRCh38_alldifficultregions	CLIC5	ENSG00000112782	transcript	ENST00000185206.12	protein_coding	MODIFIER	intron_variant	CLIC5	ENSG00000112782	transcript	ENST00000185206.12	protein_coding	MODIFIER	intron_variant	.	.	.	.	.	.	.	.
6	46092596	Sniffles2.INS.234DM5	N	<INS:68>	INS	INS	68	92.361	444.76	888	862	26	0.0293	known	0.00845	0.00845	low_frequency	0.0311	0	0	0	0	0.0087	0.0325	0	0	0	0	0.201	1	1	1	1	0.209	1	1	1	1	0.00732	0.984	0.429	0.429	0.649	0.000472	0.0011	0.437	confident	GRCh38_notinalldifficultregions	ENSG00000231769;CLIC5-ENSG00000231769	ENSG00000231769;ENSG00000112782-ENSG00000231769	transcript;intergenic_region	ENST00000669498.1;ENSG00000112782-ENSG00000231769	pseudogene;.	MODIFIER;MODIFIER	downstream_gene_variant;intergenic_region	.	.	.	.	.	.	.	.	.	.	.	.	.	.	.
6	46109872	Sniffles2.INS.234EM5	N	<INS:329>	INS	INS	329	123.131	176.343	888	865	23	0.0259	known	0.0191	0.0191	low_frequency	0.00208	0.0174	0.00298	0.0518	0.0292	0.0196	0.00215	0.0175	0.00309	0.0528	0.0301	1	1	1	0.354	1	1	1	1	0.359	1	0.013	0.967	0.394	0.394	0.552	0.0231	0.0345	0.585	confident	GRCh38_SimpleRepeat_homopolymer_4to6_slop5;GRCh38_notinalldifficultregions	ENSG00000231769	ENSG00000231769	transcript	ENST00000669498.1	pseudogene	MODIFIER	intron_variant	.	.	.	.	.	.	.	.	.	.	.	.	.	.	.
6	46192191	Sniffles2.INS.2351M5	N	<INS:93>	INS	INS	93	116.673	533.145	888	865	23	0.0259	novel	0.00113	0.00113	rare	0.00415	0	0	0	0	0.00116	0.00429	0	0	0	0	1	1	1	1	1	1	1	1	1	1	0	0.998	0	0	0.0179	0.000181	0.000194	0.811	confident	GRCh38_notinalldifficultregions	ENPP5-ACTG1P9	ENSG00000112796-ENSG00000229349	intergenic_region	ENSG00000112796-ENSG00000229349	.	MODIFIER	intergenic_region	.	.	.	.	.	.	.	.	.	.	.	.	Enhancer	.	.
6	46277407	Sniffles2.INS.2361M5	N	<INS:6511>	INS	INS	6511	2.828	0	888	864	24	0.027	novel	0.00225	0.00225	rare	0.0083	0	0	0	0	0.00231	0.0087	0	0	0	0	1.3e-05	1	1	1	1	1.43e-05	1	1	1	1	0.00225	0.994	0	0	0.51	8.71e-05	0.000297	0.278	confident	GRCh38_SimpleRepeat_homopolymer_4to6_slop5;GRCh38_notinalldifficultregions	RCAN2	ENSG00000172348	transcript	ENST00000306764.11	protein_coding	MODIFIER	intron_variant	RCAN2	ENSG00000172348	transcript	ENST00000306764.11	protein_coding	MODIFIER	intron_variant	.	.	.	.	.	.	.	.
6	46282443	Sniffles2.INS.2360M5	N	<INS:56>	INS	INS	56	97.631	420.865	888	871	17	0.0191	known	0.00451	0.00451	rare	0.0166	0	0	0	0	0.00459	0.017	0	0	0	0	1	1	1	1	1	1	1	1	1	1	0.00619	0.994	0.875	0.875	0.677	0.000542	0.000797	0.586	confident	GRCh38_notinalldifficultregions	RCAN2	ENSG00000172348	transcript	ENST00000306764.11	protein_coding	MODIFIER	intron_variant	RCAN2	ENSG00000172348	transcript	ENST00000306764.11	protein_coding	MODIFIER	intron_variant	.	.	.	.	.	.	.	.
6	46310541	Sniffles2.INS.2373M5	N	<INS:321>	INS	INS	321	127.359	184.166	888	865	23	0.0259	known	0.0304	0.0304	low_frequency	0.108	0.00347	0	0.00305	0	0.0312	0.11	0.00368	0	0.00312	0	1	1	1	1	1	1	1	1	1	1	0.0175	0.95	0.365	0.365	0.585	0.00183	0.00466	0.369	difficult	GRCh38_AllHomopolymers_gt6bp_imperfectgt10bp_slop5;GRCh38_AllTandemRepeatsandHomopolymers_slop5;GRCh38_SimpleRepeat_homopolymer_7to11_slop5;GRCh38_alldifficultregions	RCAN2	ENSG00000172348	transcript	ENST00000306764.11	protein_coding	MODIFIER	intron_variant	RCAN2	ENSG00000172348	transcript	ENST00000306764.11	protein_coding	MODIFIER	intron_variant	.	.	.	.	.	.	.	.
6	46318910	Sniffles2.INS.2374M5	N	<INS:207>	INS	INS	207	150.862	317.847	888	858	30	0.0338	novel	0.00113	0.00113	rare	0.00208	0	0.00298	0	0	0.00117	0.00214	0	0.00303	0	0	1	1	1	1	1	1	1	1	1	1	0.000563	0.997	0	0	0.327	9.22e-06	0.000184	0.129	confident	GRCh38_SimpleRepeat_homopolymer_4to6_slop5;GRCh38_notinalldifficultregions	RCAN2	ENSG00000172348	transcript	ENST00000306764.11	protein_coding	MODIFIER	intron_variant	RCAN2	ENSG00000172348	transcript	ENST00000306764.11	protein_coding	MODIFIER	intron_variant	.	.	.	.	.	.	.	.
6	46342558	Sniffles2.INS.2375M5	N	<INS:2475>	INS	INS	2475	35.207	2.541	888	873	15	0.0169	novel	0.398	0.398	common	0.147	0.569	0.574	0.43	0.404	0.403	0.149	0.57	0.582	0.435	0.408	0.315	0.496	1	0.151	0.204	0.313	0.396	0.873	0.2	0.202	0.401	0.927	0.936	0.936	0.948	0.497	0.49	0.949	difficult	GRCh38_AllHomopolymers_gt6bp_imperfectgt10bp_slop5;GRCh38_AllTandemRepeatsandHomopolymers_slop5;GRCh38_SimpleRepeat_homopolymer_7to11_slop5;GRCh38_alldifficultregions	RCAN2	ENSG00000172348	transcript	ENST00000306764.11	protein_coding	MODIFIER	intron_variant	RCAN2	ENSG00000172348	transcript	ENST00000306764.11	protein_coding	MODIFIER	intron_variant	.	.	.	.	.	.	.	.
6	46342558	Sniffles2.INS.2376M5	N	<INS:4916>	INS	INS	4916	187.939	5.271	888	848	40	0.045	novel	0.00225	0.00225	rare	0.00208	0.00347	0	0.00305	0.00292	0.00236	0.00215	0.00365	0	0.0032	0.00311	1	1	1	1	1	1	1	1	1	1	0.00113	0.993	0	0	0.458	0.000127	0.000839	0.225	difficult	GRCh38_AllHomopolymers_gt6bp_imperfectgt10bp_slop5;GRCh38_AllTandemRepeatsandHomopolymers_slop5;GRCh38_SimpleRepeat_homopolymer_7to11_slop5;GRCh38_alldifficultregions	RCAN2	ENSG00000172348	transcript	ENST00000306764.11	protein_coding	MODIFIER	intron_variant	RCAN2	ENSG00000172348	transcript	ENST00000306764.11	protein_coding	MODIFIER	intron_variant	.	.	.	.	.	.	.	.
6	46514773	Sniffles2.INS.2392M5	N	<INS:65>	INS	INS	65	93.205	213.665	888	884	4	0.00451	novel	0.738	0.262	common	0.618	0.819	0.774	0.756	0.786	0.742	0.623	0.825	0.774	0.761	0.786	0.495	0.254	0.376	0.295	0.259	0.335	0.38	0.376	0.198	0.259	0.766	0.836	0.842	0.723	0.78	0.763	0.753	0.845	difficult	GRCh38_gclt25orgt65_slop50;GRCh38_AllTandemRepeatsandHomopolymers_slop5;GRCh38_SimpleRepeat_diTR_11to50_slop5;GRCh38_AllTandemRepeats_gt100bp_slop5;GRCh38_allTandemRepeats;GRCh38_AllTandemRepeats_201to10000bp_slop5;GRCh38_alldifficultregions	ENSG00000236466	ENSG00000236466	transcript	ENST00000664425.1	pseudogene	MODIFIER	intron_variant	.	.	.	.	.	.	.	.	.	.	.	.	.	.	.
6	46529576	Sniffles2.INS.2394M5	N	<INS:65>	INS	INS	65	61.129	249.835	888	862	26	0.0293	known	0.0248	0.0248	low_frequency	0.0871	0.00694	0	0	0	0.0255	0.0905	0.00714	0	0	0	0.0043	1	1	1	1	0.00524	1	1	1	1	0.0242	0.999	0.974	0.974	0.968	0.0015	0.00151	0.982	confident	GRCh38_notinalldifficultregions	ENSG00000236466	ENSG00000236466	transcript	ENST00000664425.1	pseudogene	MODIFIER	intron_variant	.	.	.	.	.	.	.	.	.	.	.	.	.	.	.
6	46622608	Sniffles2.INS.23A3M5	N	<INS:62>	INS	INS	62	98.569	279.802	888	867	21	0.0236	known	0.00788	0.00788	low_frequency	0.029	0	0	0	0	0.00807	0.0298	0	0	0	0	1	1	1	1	1	1	1	1	1	1	0.0045	0.989	0.429	0.429	0.669	0.000734	0.000768	0.834	confident	GRCh38_SimpleRepeat_homopolymer_4to6_slop5;GRCh38_notinalldifficultregions	CYP39A1	ENSG00000146233	transcript	ENST00000275016.3	protein_coding	MODIFIER	intron_variant	CYP39A1	ENSG00000146233	transcript	ENST00000275016.3	protein_coding	MODIFIER	intron_variant	.	.	.	.	.	.	.	.
6	46629866	Sniffles2.DEL.23A8M5	N	<DEL:-1431>	DEL	DEL	-1431	1.033	0.816	888	872	16	0.018	known	0.00169	0.00169	rare	0.00622	0	0	0	0	0.00172	0.00638	0	0	0	0	1	1	1	1	1	1	1	1	1	1	0.00169	0.998	0.667	0.667	0.59	9.83e-05	0.000162	0.496	confident	GRCh38_refseq_cds;GRCh38_AllHomopolymers_gt6bp_imperfectgt10bp_slop5;GRCh38_AllTandemRepeats_51to200bp_slop5;GRCh38_AllTandemRepeatsandHomopolymers_slop5;GRCh38_SimpleRepeat_triTR_15to50_slop5;GRCh38_allTandemRepeats;GRCh38_SimpleRepeat_homopolymer_7to11_slop5;GRCh38_SimpleRepeat_homopolymer_4to6_slop5;GRCh38_SimpleRepeat_imperfecthomopolgt20_slop5;GRCh38_SimpleRepeat_imperfecthomopolgt10_slop5;GRCh38_alldifficultregions;GRCh38_notinalldifficultregions	CYP39A1	ENSG00000146233	transcript	ENST00000275016.3	protein_coding	HIGH	exon_loss_variant&splice_acceptor_variant&splice_donor_variant&splice_region_variant&intron_variant	CYP39A1	ENSG00000146233	transcript	ENST00000275016.3	protein_coding	HIGH	exon_loss_variant&splice_acceptor_variant&splice_donor_variant&splice_region_variant&intron_variant	.	.	.	.	.	Open chromatin	.	hsa-miR-1179
6	46633579	Sniffles2.INS.23A4M5	N	<INS:84>	INS	INS	84	168.515	432.745	888	866	22	0.0248	novel	0.00113	0.00113	rare	0.00415	0	0	0	0	0.00116	0.00429	0	0	0	0	1	1	1	1	1	1	1	1	1	1	0.00113	1	1	1	0.876	0.000111	0.000118	0.88	confident	GRCh38_notinalldifficultregions	CYP39A1	ENSG00000146233	transcript	ENST00000275016.3	protein_coding	MODIFIER	intron_variant	CYP39A1	ENSG00000146233	transcript	ENST00000275016.3	protein_coding	MODIFIER	intron_variant	.	.	.	.	.	.	.	.
6	46680274	Sniffles2.INS.23A5M5	N	<INS:50>	INS	INS	50	85.856	329.274	888	865	23	0.0259	novel	0.00282	0.00282	rare	0	0	0	0	0.0146	0.00289	0	0	0	0	0.0152	1	1	1	1	1	1	1	1	1	1	0.00338	0.997	0.8	0.8	0.915	0.000364	0.000363	0.895	confident	GRCh38_notinalldifficultregions	SLC25A27;ENSG00000242973	ENSG00000153291;ENSG00000242973	transcript;transcript	ENST00000371347.10;ENST00000434329.2	protein_coding;pseudogene	MODIFIER;MODIFIER	downstream_gene_variant;intron_variant	.	.	.	.	.	.	.	.	.	.	.	.	.	.	.
6	46779449	Sniffles2.INS.23B3M5	N	<INS:445>	INS	INS	445	263.714	87.055	888	863	25	0.0282	novel	0.045	0.045	low_frequency	0.0124	0.0451	0.0327	0.0884	0.0614	0.0464	0.013	0.0458	0.0333	0.0901	0.0636	1	0.247	1	1	0.48	1	0.25	1	1	0.493	0.031	0.93	0.416	0.416	0.522	0.0545	0.0634	0.743	difficult	GRCh38_gclt25orgt65_slop50;GRCh38_AllTandemRepeatsandHomopolymers_slop5;GRCh38_AllTandemRepeats_gt100bp_slop5;GRCh38_allTandemRepeats;GRCh38_AllTandemRepeats_201to10000bp_slop5;GRCh38_lowmappabilityall;GRCh38_nonunique_l100_m2_e1;GRCh38_alllowmapandsegdupregions;GRCh38_alldifficultregions	ENSG00000236164-MEP1A	ENSG00000236164-ENSG00000112818	intergenic_region	ENSG00000236164-ENSG00000112818	.	MODIFIER	intergenic_region	.	.	.	.	.	.	.	.	.	.	.	.	.	.	.
6	46779529	Sniffles2.DEL.23BAM5	N	<DEL:-51>	DEL	DEL	-51	65.002	278.76	888	871	17	0.0191	novel	0.0912	0.0912	common	0.268	0.0382	0.00893	0.0213	0.0351	0.0924	0.271	0.0387	0.00904	0.0215	0.0366	0.000536	1	1	1	1	0.000495	1	1	1	1	0.0738	0.878	0.503	0.503	0.584	0.0198	0.0262	0.645	difficult	GRCh38_gclt25orgt65_slop50;GRCh38_AllTandemRepeatsandHomopolymers_slop5;GRCh38_AllTandemRepeats_gt100bp_slop5;GRCh38_allTandemRepeats;GRCh38_AllTandemRepeats_201to10000bp_slop5;GRCh38_alldifficultregions	ENSG00000236164-MEP1A	ENSG00000236164-ENSG00000112818	intergenic_region	ENSG00000236164-ENSG00000112818	.	MODIFIER	intergenic_region	.	.	.	.	.	.	.	.	.	.	.	.	.	.	.
6	46779581	Sniffles2.INS.23B4M5	N	<INS:74>	INS	INS	74	71.537	329.158	888	863	25	0.0282	novel	0.00619	0.00619	low_frequency	0.0124	0.00347	0.00595	0.00305	0.00292	0.00637	0.013	0.0035	0.00602	0.00309	0.00309	0.031	1	1	1	1	0.0325	1	1	1	1	0.00169	0.988	0.1	0.1	0.364	0.000721	0.00143	0.337	difficult	GRCh38_gclt25orgt65_slop50;GRCh38_AllTandemRepeatsandHomopolymers_slop5;GRCh38_AllTandemRepeats_gt100bp_slop5;GRCh38_allTandemRepeats;GRCh38_AllTandemRepeats_201to10000bp_slop5;GRCh38_alldifficultregions	ENSG00000236164-MEP1A	ENSG00000236164-ENSG00000112818	intergenic_region	ENSG00000236164-ENSG00000112818	.	MODIFIER	intergenic_region	.	.	.	.	.	.	.	.	.	.	.	.	.	.	.
6	46824857	Sniffles2.INS.23C2M5	N	<INS:75>	INS	INS	75	81.134	156.394	888	867	21	0.0236	novel	0.114	0.114	common	0.183	0.101	0.0566	0.0732	0.123	0.116	0.188	0.104	0.0576	0.0745	0.126	0.278	0.361	1	0.596	0.142	0.202	0.361	1	1	0.145	0.0845	0.802	0.387	0.387	0.566	0.0511	0.054	0.755	difficult	GRCh38_gclt25orgt65_slop50;GRCh38_AllTandemRepeatsandHomopolymers_slop5;GRCh38_SimpleRepeat_diTR_11to50_slop5;GRCh38_AllTandemRepeats_gt100bp_slop5;GRCh38_allTandemRepeats;GRCh38_AllTandemRepeats_201to10000bp_slop5;GRCh38_alldifficultregions	MEP1A	ENSG00000112818	transcript	ENST00000611727.2	protein_coding	MODIFIER	intron_variant	MEP1A	ENSG00000112818	transcript	ENST00000611727.2	protein_coding	MODIFIER	intron_variant	.	.	.	.	.	.	.	.
6	46824996	Sniffles2.DEL.23CCM5	N	<DEL:-74>	DEL	DEL	-74	43.097	191.381	888	879	9	0.0101	novel	0.319	0.319	common	0.322	0.372	0.208	0.342	0.36	0.322	0.326	0.372	0.21	0.346	0.366	0.14	0.212	0.356	0.731	0.000872	0.183	0.212	0.354	0.862	0.000491	0.314	0.798	0.727	0.727	0.795	0.332	0.331	0.868	difficult	GRCh38_gclt25orgt65_slop50;GRCh38_AllTandemRepeatsandHomopolymers_slop5;GRCh38_AllTandemRepeats_gt100bp_slop5;GRCh38_allTandemRepeats;GRCh38_AllTandemRepeats_201to10000bp_slop5;GRCh38_lowmappabilityall;GRCh38_nonunique_l100_m2_e1;GRCh38_alllowmapandsegdupregions;GRCh38_alldifficultregions	MEP1A	ENSG00000112818	transcript	ENST00000611727.2	protein_coding	MODIFIER	intron_variant	MEP1A	ENSG00000112818	transcript	ENST00000611727.2	protein_coding	MODIFIER	intron_variant	.	.	.	.	.	.	.	.
6	46847136	Sniffles2.INS.23C3M5	N	<INS:109>	INS	INS	109	167.642	458.273	888	862	26	0.0293	novel	0.00169	0.00169	rare	0	0	0.00893	0	0	0.00174	0	0	0.00915	0	0	1	1	1	1	1	1	1	1	1	1	0.000563	0.995	0	0	0.343	9.22e-06	0.000275	0.0671	difficult	GRCh38_SimpleRepeat_homopolymer_4to6_slop5;GRCh38_allOtherDifficultregions;GRCh38_LD_discordant_haplotypes_slop5bp;GRCh38_segdups_gt10kb;GRCh38_chainSelf;GRCh38_segdups;GRCh38_chainSelf_gt10kb;GRCh38_alllowmapandsegdupregions;GRCh38_alldifficultregions	MEP1A-ADGRF5	ENSG00000112818-ENSG00000069122	intergenic_region	ENSG00000112818-ENSG00000069122	.	MODIFIER	intergenic_region	.	.	.	.	.	.	.	.	.	.	.	.	.	.	.
6	46852991	Sniffles2.INS.23C4M5	N	<INS:58>	INS	INS	58	133.928	361.382	888	863	25	0.0282	known	0.00225	0.00225	rare	0.00415	0.00694	0	0	0	0.00232	0.00433	0.00704	0	0	0	1	0.00348	1	1	1	1	0.00353	1	1	1	0.00113	0.999	0.667	0.667	0.617	0.000176	0.000355	0.503	difficult	GRCh38_segdups_gt10kb;GRCh38_chainSelf;GRCh38_segdups;GRCh38_chainSelf_gt10kb;GRCh38_alllowmapandsegdupregions;GRCh38_alldifficultregions	ADGRF5	ENSG00000069122	transcript	ENST00000265417.7	protein_coding	MODIFIER	3_prime_UTR_variant	ADGRF5	ENSG00000069122	transcript	ENST00000265417.7	protein_coding	MODIFIER	3_prime_UTR_variant	.	.	.	.	.	.	.	.
6	46891192	Sniffles2.INS.23C9M5	N	<INS:6129>	INS	INS	6129	10.607	3.536	888	866	22	0.0248	known	0.00225	0.00225	rare	0.0083	0	0	0	0	0.00231	0.00862	0	0	0	0	1.3e-05	1	1	1	1	1.41e-05	1	1	1	1	0	0.998	0	0	0.076	9.12e-05	0.000125	0.572	confident	GRCh38_notinalldifficultregions	ADGRF5	ENSG00000069122	transcript	ENST00000265417.7	protein_coding	MODIFIER	intron_variant	ADGRF5	ENSG00000069122	transcript	ENST00000265417.7	protein_coding	MODIFIER	intron_variant	.	.	.	.	.	.	.	.
6	46891197	Sniffles2.BND.23D9M5	N	<BND:23D9M5>	BND	OTHER	.	0	0	888	866	22	0.0248	not_compared	0.00169	0.00169	rare	0.00622	0	0	0	0	0.00173	0.00647	0	0	0	0	0.00624	1	1	1	1	0.00648	1	1	1	1	0	0.998	0	0	0.0519	6.35e-05	7.85e-05	0.563	confident	GRCh38_notinalldifficultregions	ADGRF5&CDH13	ENSG00000069122&ENSG00000140945	transcript	ENST00000265417.7	protein_coding	HIGH	bidirectional_gene_fusion	ADGRF5&CDH13	ENSG00000069122&ENSG00000140945	transcript	ENST00000265417.7	protein_coding	HIGH	bidirectional_gene_fusion	.	.	.	.	.	.	.	.
6	46953651	Sniffles2.INS.23DFM5	N	<INS:81>	INS	INS	81	154.019	286.182	888	865	23	0.0259	novel	0.00225	0.00225	rare	0.00208	0.00694	0	0.00305	0	0.00231	0.00211	0.00719	0	0.00311	0	1	1	1	1	1	1	1	1	1	1	0.000563	0.994	0	0	0.386	0.000215	0.0041	0.191	difficult	GRCh38_AllTandemRepeats_51to200bp_slop5;GRCh38_AllTandemRepeatsandHomopolymers_slop5;GRCh38_SimpleRepeat_diTR_11to50_slop5;GRCh38_allTandemRepeats;GRCh38_alldifficultregions	ADGRF5	ENSG00000069122	transcript	ENST00000265417.7	protein_coding	MODIFIER	intron_variant	ADGRF5	ENSG00000069122	transcript	ENST00000265417.7	protein_coding	MODIFIER	intron_variant	.	.	.	.	.	Promoter	.	.
6	47021533	Sniffles2.INS.23EFM5	N	<INS:146>	INS	INS	146	150.707	427.842	888	867	21	0.0236	novel	0.00113	0.00113	rare	0.00208	0	0	0	0.00292	0.00115	0.00213	0	0	0	0.00311	1	1	1	1	1	1	1	1	1	1	0.000563	0.997	0	0	0.474	1.33e-05	0.000122	0.196	confident	GRCh38_SimpleRepeat_homopolymer_4to6_slop5;GRCh38_notinalldifficultregions	ADGRF1	ENSG00000153292	transcript	ENST00000371253.7	protein_coding	MODIFIER	intron_variant	ADGRF1	ENSG00000153292	transcript	ENST00000371253.7	protein_coding	MODIFIER	intron_variant	.	.	.	.	.	.	.	.
6	47197355	Sniffles2.DEL.2404M5	N	<DEL:-1320>	DEL	DEL	-1320	182.463	18.783	888	868	20	0.0225	known	0.00225	0.00225	rare	0.0083	0	0	0	0	0.0023	0.00848	0	0	0	0	1	1	1	1	1	1	1	1	1	1	0.00113	0.998	0.5	0.5	0.646	0.000101	0.00128	0.205	confident	GRCh38_gclt25orgt65_slop50;GRCh38_AllHomopolymers_gt6bp_imperfectgt10bp_slop5;GRCh38_AllTandemRepeatsandHomopolymers_slop5;GRCh38_SimpleRepeat_homopolymer_7to11_slop5;GRCh38_SimpleRepeat_homopolymer_4to6_slop5;GRCh38_SimpleRepeat_imperfecthomopolgt10_slop5;GRCh38_alldifficultregions;GRCh38_notinalldifficultregions	ADGRF1-TNFRSF21	ENSG00000153292-ENSG00000146072	intergenic_region	ENSG00000153292-ENSG00000146072	.	MODIFIER	intergenic_region	.	.	.	.	.	.	.	.	.	.	.	.	.	.	.
6	47287394	Sniffles2.INS.240AM5	N	<INS:72>	INS	INS	72	131.464	337.466	888	866	22	0.0248	known	0.00169	0.00169	rare	0.00622	0	0	0	0	0.00173	0.00649	0	0	0	0	1	1	1	1	1	1	1	1	1	1	0.000563	0.995	0	0	0.269	2.36e-05	0.000304	0.129	confident	GRCh38_SimpleRepeat_homopolymer_4to6_slop5;GRCh38_chainSelf;GRCh38_notinalldifficultregions	TNFRSF21	ENSG00000146072	transcript	ENST00000296861.2	protein_coding	MODIFIER	intron_variant	TNFRSF21	ENSG00000146072	transcript	ENST00000296861.2	protein_coding	MODIFIER	intron_variant	.	.	.	.	.	.	.	.
6	47311521	Sniffles2.INS.240EM5	N	<INS:285>	INS	INS	285	164.199	326.082	888	863	25	0.0282	known	0.00394	0.00394	rare	0.0124	0.00347	0	0	0	0.00406	0.0128	0.00357	0	0	0	0.031	1	1	1	1	0.0319	1	1	1	1	0.00394	0.997	0.833	0.833	0.781	6.76e-05	0.000197	0.322	difficult	GRCh38_AllHomopolymers_gt6bp_imperfectgt10bp_slop5;GRCh38_AllTandemRepeatsandHomopolymers_slop5;GRCh38_SimpleRepeat_homopolymer_7to11_slop5;GRCh38_alldifficultregions	TNFRSF21;TNFRSF21-B3GNTL1P2	ENSG00000146072;ENSG00000146072-ENSG00000271328	transcript;intergenic_region	ENST00000296861.2;ENSG00000146072-ENSG00000271328	protein_coding;.	MODIFIER;MODIFIER	upstream_gene_variant;intergenic_region	.	.	.	.	.	.	.	.	.	.	.	.	.	.	.
6	47312406	Sniffles2.DEL.2413M5	N	<DEL:-93>	DEL	DEL	-93	47.302	241.865	888	881	7	0.00788	novel	0.612	0.388	common	0.826	0.559	0.708	0.375	0.485	0.616	0.828	0.571	0.708	0.377	0.488	1	0.0184	0.711	0.321	0.168	0.821	0.0397	0.711	0.404	0.125	0.613	0.912	0.911	0.909	0.899	0.401	0.405	0.942	confident	GRCh38_AllHomopolymers_gt6bp_imperfectgt10bp_slop5;GRCh38_AllTandemRepeatsandHomopolymers_slop5;GRCh38_SimpleRepeat_homopolymer_gt11_slop5;GRCh38_SimpleRepeat_homopolymer_gt20_slop5;GRCh38_SimpleRepeat_imperfecthomopolgt20_slop5;GRCh38_SimpleRepeat_imperfecthomopolgt10_slop5;GRCh38_alldifficultregions;GRCh38_notinalldifficultregions	TNFRSF21;TNFRSF21-B3GNTL1P2	ENSG00000146072;ENSG00000146072-ENSG00000271328	transcript;intergenic_region	ENST00000296861.2;ENSG00000146072-ENSG00000271328	protein_coding;.	MODIFIER;MODIFIER	upstream_gene_variant;intergenic_region	.	.	.	.	.	.	.	.	.	.	.	.	.	.	.
6	47329537	Sniffles2.DEL.2415M5	N	<DEL:-3009>	DEL	DEL	-3009	0	0	888	865	23	0.0259	known	0.00169	0.00169	rare	0.00622	0	0	0	0	0.00173	0.00638	0	0	0	0	1	1	1	1	1	1	1	1	1	1	0.00169	0.995	0.333	0.333	0.576	7.58e-05	0.000282	0.261	confident	GRCh38_AllHomopolymers_gt6bp_imperfectgt10bp_slop5;GRCh38_AllTandemRepeatsandHomopolymers_slop5;GRCh38_SimpleRepeat_homopolymer_7to11_slop5;GRCh38_SimpleRepeat_homopolymer_4to6_slop5;GRCh38_SimpleRepeat_imperfecthomopolgt10_slop5;GRCh38_lowmappabilityall;GRCh38_nonunique_l100_m2_e1;GRCh38_alllowmapandsegdupregions;GRCh38_alldifficultregions;GRCh38_notinalldifficultregions	TNFRSF21-B3GNTL1P2	ENSG00000146072-ENSG00000271328	intergenic_region	ENSG00000146072-ENSG00000271328	.	MODIFIER	intergenic_region	.	.	.	.	.	.	.	.	.	.	.	.	.	.	.
6	47333110	Sniffles2.DEL.2416M5	N	<DEL:-1683>	DEL	DEL	-1683	433.202	141.139	888	868	20	0.0225	novel	0.00225	0.00225	rare	0.0083	0	0	0	0	0.0023	0.00855	0	0	0	0	1	1	1	1	1	1	1	1	1	1	0.000563	0.994	0	0	0.468	0.000114	0.000187	0.494	confident	GRCh38_AllHomopolymers_gt6bp_imperfectgt10bp_slop5;GRCh38_AllTandemRepeatsandHomopolymers_slop5;GRCh38_allTandemRepeats;GRCh38_SimpleRepeat_homopolymer_7to11_slop5;GRCh38_SimpleRepeat_homopolymer_4to6_slop5;GRCh38_AllTandemRepeats_lt51bp_slop5;GRCh38_lowmappabilityall;GRCh38_nonunique_l100_m2_e1;GRCh38_alllowmapandsegdupregions;GRCh38_alldifficultregions;GRCh38_notinalldifficultregions	TNFRSF21-B3GNTL1P2	ENSG00000146072-ENSG00000271328	intergenic_region	ENSG00000146072-ENSG00000271328	.	MODIFIER	intergenic_region	.	.	.	.	.	.	.	.	.	.	.	.	Open chromatin	.	.
6	47334887	Sniffles2.DEL.2418M5	N	<DEL:-1856>	DEL	DEL	-1856	1.464	8.726	888	863	25	0.0282	known	0.00282	0.00282	rare	0.0104	0	0	0	0	0.0029	0.0108	0	0	0	0	1	1	1	1	1	1	1	1	1	1	0.000563	0.993	0	0	0.436	0.000148	0.000228	0.587	confident	GRCh38_AllHomopolymers_gt6bp_imperfectgt10bp_slop5;GRCh38_AllTandemRepeatsandHomopolymers_slop5;GRCh38_SimpleRepeat_homopolymer_7to11_slop5;GRCh38_SimpleRepeat_homopolymer_4to6_slop5;GRCh38_alldifficultregions;GRCh38_notinalldifficultregions	TNFRSF21-B3GNTL1P2	ENSG00000146072-ENSG00000271328	intergenic_region	ENSG00000146072-ENSG00000271328	.	MODIFIER	intergenic_region	.	.	.	.	.	.	.	.	.	.	.	.	Enhancer	.	.
6	47345040	Sniffles2.INS.240FM5	N	<INS:326>	INS	INS	326	85.03	114.179	888	875	13	0.0146	known	0.242	0.242	common	0.189	0.205	0.22	0.332	0.284	0.245	0.193	0.206	0.22	0.335	0.285	0.53	0.000136	0.658	0.112	0.451	0.534	0.000149	0.658	0.11	0.452	0.24	0.94	0.908	0.908	0.898	0.31	0.309	0.916	confident	GRCh38_notinalldifficultregions	TNFRSF21-B3GNTL1P2	ENSG00000146072-ENSG00000271328	intergenic_region	ENSG00000146072-ENSG00000271328	.	MODIFIER	intergenic_region	.	.	.	.	.	.	.	.	.	.	.	.	.	.	.
6	47363638	Sniffles2.INV.241BM5	N	<INV:112>	INV	OTHER	112	124.72	448.197	888	870	18	0.0203	novel	0.00113	0.00113	rare	0.00208	0	0	0	0.00292	0.00115	0.00215	0	0	0	0.00301	1	1	1	1	1	1	1	1	1	1	0.00113	0.995	0	0	0.466	2.36e-05	0.000172	0.21	confident	GRCh38_SimpleRepeat_homopolymer_4to6_slop5;GRCh38_notinalldifficultregions	TNFRSF21-B3GNTL1P2	ENSG00000146072-ENSG00000271328	intergenic_region	ENSG00000146072-ENSG00000271328	.	MODIFIER	intergenic_region	.	.	.	.	.	.	.	.	.	.	.	.	.	.	.
6	47365986	Sniffles2.INV.241CM5	N	<INV:82>	INV	OTHER	82	71.02	310.662	888	868	20	0.0225	novel	0.00113	0.00113	rare	0.00415	0	0	0	0	0.00115	0.00431	0	0	0	0	1	1	1	1	1	1	1	1	1	1	0	0.998	0	0	0.159	3.07e-06	7.32e-05	0.0559	confident	GRCh38_gclt25orgt65_slop50;GRCh38_alldifficultregions;GRCh38_notinalldifficultregions	B3GNTL1P2;TNFRSF21-B3GNTL1P2	ENSG00000271328;ENSG00000146072-ENSG00000271328	transcript;intergenic_region	ENST00000603673.1;ENSG00000146072-ENSG00000271328	processed_pseudogene;.	MODIFIER;MODIFIER	upstream_gene_variant;intergenic_region	.	.	.	.	.	.	.	.	.	.	.	.	.	.	.
6	47370183	Sniffles2.INS.2411M5	N	<INS:333>	INS	INS	333	125.645	216.045	888	865	23	0.0259	known	0.0152	0.0152	low_frequency	0.056	0	0	0	0	0.0156	0.0574	0	0	0	0	1	1	1	1	1	1	1	1	1	1	0.018	0.992	0.963	0.963	0.821	0.00123	0.0019	0.622	confident	GRCh38_SimpleRepeat_homopolymer_4to6_slop5;GRCh38_notinalldifficultregions	B3GNTL1P2;ENSG00000287485;B3GNTL1P2-ENSG00000287485	ENSG00000271328;ENSG00000287485;ENSG00000271328-ENSG00000287485	transcript;transcript;intergenic_region	ENST00000603673.1;ENST00000663906.1;ENSG00000271328-ENSG00000287485	processed_pseudogene;pseudogene;.	MODIFIER;MODIFIER;MODIFIER	downstream_gene_variant;downstream_gene_variant;intergenic_region	.	.	.	.	.	.	.	.	.	.	.	.	.	.	.
6	47382600	Sniffles2.DEL.241AM5	N	<DEL:-118>	DEL	DEL	-118	43.146	123.18	888	874	14	0.0158	novel	0.261	0.261	common	0.106	0.365	0.667	0.0762	0.17	0.265	0.11	0.367	0.667	0.0762	0.174	0.316	0.0467	0.0144	0.0513	0.102	0.494	0.047	0.0144	0.0513	0.109	0.253	0.914	0.856	0.856	0.895	0.0793	0.0848	0.913	difficult	GRCh38_AllTandemRepeatsandHomopolymers_slop5;GRCh38_AllTandemRepeats_gt100bp_slop5;GRCh38_allTandemRepeats;GRCh38_SimpleRepeat_homopolymer_4to6_slop5;GRCh38_AllTandemRepeats_201to10000bp_slop5;GRCh38_lowmappabilityall;GRCh38_nonunique_l100_m2_e1;GRCh38_alllowmapandsegdupregions;GRCh38_alldifficultregions	ENSG00000287485	ENSG00000287485	transcript	ENST00000663906.1	pseudogene	MODIFIER	intron_variant	.	.	.	.	.	.	.	.	.	.	.	.	.	.	.
6	47382766	Sniffles2.INS.2412M5	N	<INS:119>	INS	INS	119	130.399	461.157	888	865	23	0.0259	novel	0.00619	0.00619	low_frequency	0.0187	0	0.00298	0.00305	0	0.00636	0.0196	0	0.00307	0.00307	0	1	1	1	1	1	1	1	1	1	1	0.00394	0.991	0.455	0.455	0.623	0.0008	0.00106	0.702	difficult	GRCh38_AllTandemRepeatsandHomopolymers_slop5;GRCh38_AllTandemRepeats_gt100bp_slop5;GRCh38_allTandemRepeats;GRCh38_AllTandemRepeats_201to10000bp_slop5;GRCh38_alldifficultregions	ENSG00000287485	ENSG00000287485	transcript	ENST00000663906.1	pseudogene	MODIFIER	intron_variant	.	.	.	.	.	.	.	.	.	.	.	.	.	.	.
6	47397014	Sniffles2.INS.2422M5	N	<INS:220>	INS	INS	220	145.824	345.222	888	870	18	0.0203	known	0.00113	0.00113	rare	0.00415	0	0	0	0	0.00115	0.00429	0	0	0	0	1	1	1	1	1	1	1	1	1	1	0	0.998	0	0	0.0864	2.15e-05	5.93e-05	0.348	confident	GRCh38_notinalldifficultregions	ENSG00000287485	ENSG00000287485	transcript	ENST00000663906.1	pseudogene	MODIFIER	intron_variant	.	.	.	.	.	.	.	.	.	.	.	.	.	.	.
6	47466492	Sniffles2.INS.2426M5	N	<INS:6076>	INS	INS	6076	423.557	34.648	888	869	19	0.0214	novel	0.00169	0.00169	rare	0.00415	0	0.00298	0	0	0.00173	0.00427	0	0.00303	0	0	0.00208	1	1	1	1	0.00214	1	1	1	1	0.00225	0.993	0	0	0.499	0.000218	0.000253	0.554	confident	GRCh38_notinalldifficultregions	.	.	.	.	.	.	.	.	.	.	.	.	.	.	.	.	.	.	.	.	.	.
6	47466497	Sniffles2.INS.2427M5	N	<INS:2262>	INS	INS	2262	218.994	97.311	888	869	19	0.0214	novel	0.00619	0.00619	low_frequency	0.0083	0.00694	0.00595	0	0.00877	0.00633	0.00855	0.00709	0.00606	0	0.00898	0.0125	1	0.00298	1	1	0.0128	1	0.00304	1	1	0.000563	0.989	0	0	0.321	0.00399	0.00477	0.657	confident	GRCh38_notinalldifficultregions	ENSG00000287485-CD2AP-DT	ENSG00000287485-ENSG00000270761	intergenic_region	ENSG00000287485-ENSG00000270761	.	MODIFIER	intergenic_region	.	.	.	.	.	.	.	.	.	.	.	.	.	.	.
6	47466503	Sniffles2.INS.2424M5	N	<INS:3699>	INS	INS	3699	17.492	5.559	888	880	8	0.00901	known	0.99	0.01	low_frequency	0.967	0.996	1	1	1	0.99	0.966	0.996	1	1	1	0.00102	1	1	1	1	0.0011	1	1	1	1	0.993	0.975	0.979	0.143	0.484	0.999	0.999	0.535	confident	GRCh38_notinalldifficultregions	ENSG00000287485-CD2AP-DT	ENSG00000287485-ENSG00000270761	intergenic_region	ENSG00000287485-ENSG00000270761	.	MODIFIER	intergenic_region	.	.	.	.	.	.	.	.	.	.	.	.	.	.	.
6	47466503	Sniffles2.INS.2425M5	N	<INS:7337>	INS	INS	7337	251.916	23.371	888	767	121	0.136	novel	0.0163	0.0163	low_frequency	0.0187	0.0139	0.00595	0.0122	0.0292	0.0189	0.0218	0.016	0.00667	0.0136	0.036	1.14e-05	3.67e-05	1	2.82e-05	3.61e-07	1.83e-05	4.88e-05	1	3.52e-05	8.36e-07	0.00676	0.966	0	0	0.471	0.00781	0.0141	0.488	confident	GRCh38_notinalldifficultregions	ENSG00000287485-CD2AP-DT	ENSG00000287485-ENSG00000270761	intergenic_region	ENSG00000287485-ENSG00000270761	.	MODIFIER	intergenic_region	.	.	.	.	.	.	.	.	.	.	.	.	.	.	.
6	47466503	Sniffles2.INS.2428M5	N	<INS:344>	INS	INS	344	222.415	66.896	888	774	114	0.128	novel	0.00225	0.00225	rare	0.0083	0	0	0	0	0.00258	0.00952	0	0	0	0	1	1	1	1	1	1	1	1	1	1	0.000563	0.994	0	0	0.425	2.36e-05	6.49e-05	0.321	confident	GRCh38_notinalldifficultregions	ENSG00000287485-CD2AP-DT	ENSG00000287485-ENSG00000270761	intergenic_region	ENSG00000287485-ENSG00000270761	.	MODIFIER	intergenic_region	.	.	.	.	.	.	.	.	.	.	.	.	.	.	.
6	47505607	Sniffles2.DEL.243DM5	N	<DEL:-50>	DEL	DEL	-50	60.338	362.785	888	869	19	0.0214	novel	0.0434	0.0434	low_frequency	0.0228	0.215	0.00893	0.00305	0	0.0443	0.023	0.217	0.00915	0.00312	0	1	0.0122	1	1	1	1	0.0126	1	1	1	0.04	0.923	0.338	0.338	0.548	0.00384	0.00704	0.489	difficult	GRCh38_gclt25orgt65_slop50;GRCh38_AllHomopolymers_gt6bp_imperfectgt10bp_slop5;GRCh38_AllTandemRepeatsandHomopolymers_slop5;GRCh38_AllTandemRepeats_gt100bp_slop5;GRCh38_allTandemRepeats;GRCh38_SimpleRepeat_homopolymer_7to11_slop5;GRCh38_SimpleRepeat_homopolymer_4to6_slop5;GRCh38_AllTandemRepeats_201to10000bp_slop5;GRCh38_lowmappabilityall;GRCh38_nonunique_l100_m2_e1;GRCh38_nonunique_l250_m0_e0;GRCh38_alllowmapandsegdupregions;GRCh38_alldifficultregions	CD2AP	ENSG00000198087	transcript	ENST00000359314.5	protein_coding	MODIFIER	intron_variant	CD2AP	ENSG00000198087	transcript	ENST00000359314.5	protein_coding	MODIFIER	intron_variant	.	.	.	.	.	.	.	.
6	47505620	Sniffles2.INS.2438M5	N	<INS:677>	INS	INS	677	156.783	74.325	888	881	7	0.00788	novel	0.474	0.474	common	0.471	0.378	0.256	0.625	0.626	0.476	0.473	0.378	0.258	0.625	0.633	0.699	0.723	1	1	0.515	0.796	0.723	1	1	0.74	0.488	0.831	0.815	0.815	0.871	0.663	0.657	0.899	difficult	GRCh38_gclt25orgt65_slop50;GRCh38_AllHomopolymers_gt6bp_imperfectgt10bp_slop5;GRCh38_AllTandemRepeatsandHomopolymers_slop5;GRCh38_SimpleRepeat_homopolymer_7to11_slop5;GRCh38_lowmappabilityall;GRCh38_nonunique_l100_m2_e1;GRCh38_alllowmapandsegdupregions;GRCh38_alldifficultregions	CD2AP	ENSG00000198087	transcript	ENST00000359314.5	protein_coding	MODIFIER	intron_variant	CD2AP	ENSG00000198087	transcript	ENST00000359314.5	protein_coding	MODIFIER	intron_variant	.	.	.	.	.	.	.	.
6	47505840	Sniffles2.INS.2439M5	N	<INS:127>	INS	INS	127	106.482	194.804	888	868	20	0.0225	novel	0.0107	0.0107	low_frequency	0.0228	0.00694	0.00298	0.00305	0.0117	0.0109	0.023	0.00709	0.00305	0.00316	0.012	1	1	1	1	1	1	1	1	1	1	0.00507	0.971	0.0526	0.0526	0.502	0.00215	0.00422	0.518	difficult	GRCh38_gclt25orgt65_slop50;GRCh38_AllHomopolymers_gt6bp_imperfectgt10bp_slop5;GRCh38_AllTandemRepeatsandHomopolymers_slop5;GRCh38_SimpleRepeat_homopolymer_7to11_slop5;GRCh38_lowmappabilityall;GRCh38_nonunique_l100_m2_e1;GRCh38_nonunique_l250_m0_e0;GRCh38_alllowmapandsegdupregions;GRCh38_alldifficultregions	CD2AP	ENSG00000198087	transcript	ENST00000359314.5	protein_coding	MODIFIER	intron_variant	CD2AP	ENSG00000198087	transcript	ENST00000359314.5	protein_coding	MODIFIER	intron_variant	.	.	.	.	.	.	.	.
6	47596994	Sniffles2.DEL.2443M5	N	<DEL:-2181>	DEL	DEL	-2181	110.012	132.37	888	870	18	0.0203	known	0.0242	0.0242	low_frequency	0.00415	0.0382	0	0.0701	0.0205	0.0247	0.00429	0.0382	0	0.0714	0.021	1	0.18	1	0.564	1	1	0.18	1	0.571	1	0.0236	0.991	0.878	0.878	0.868	0.0735	0.0722	0.936	confident	GRCh38_gclt25orgt65_slop50;GRCh38_AllHomopolymers_gt6bp_imperfectgt10bp_slop5;GRCh38_AllTandemRepeatsandHomopolymers_slop5;GRCh38_SimpleRepeat_diTR_11to50_slop5;GRCh38_allTandemRepeats;GRCh38_SimpleRepeat_homopolymer_7to11_slop5;GRCh38_SimpleRepeat_homopolymer_4to6_slop5;GRCh38_AllTandemRepeats_lt51bp_slop5;GRCh38_SimpleRepeat_imperfecthomopolgt10_slop5;GRCh38_lowmappabilityall;GRCh38_nonunique_l100_m2_e1;GRCh38_alllowmapandsegdupregions;GRCh38_alldifficultregions;GRCh38_notinalldifficultregions	CD2AP	ENSG00000198087	transcript	ENST00000359314.5	protein_coding	MODIFIER	intron_variant	CD2AP	ENSG00000198087	transcript	ENST00000359314.5	protein_coding	MODIFIER	intron_variant	.	.	.	.	.	.	.	.
6	47602709	Sniffles2.INS.2447M5	N	<INS:71>	INS	INS	71	148.686	423.073	888	865	23	0.0259	known	0.00451	0.00451	rare	0.0145	0	0	0	0.00292	0.00462	0.015	0	0	0	0.00303	0.0432	1	1	1	1	0.0445	1	1	1	1	0.00225	0.995	0.429	0.429	0.612	0.000172	0.000263	0.658	difficult	GRCh38_AllTandemRepeats_51to200bp_slop5;GRCh38_AllTandemRepeatsandHomopolymers_slop5;GRCh38_allTandemRepeats;GRCh38_alldifficultregions	CD2AP	ENSG00000198087	transcript	ENST00000359314.5	protein_coding	MODIFIER	intron_variant	CD2AP	ENSG00000198087	transcript	ENST00000359314.5	protein_coding	MODIFIER	intron_variant	.	.	.	.	.	.	.	.
6	47640561	Sniffles2.DEL.244DM5	N	<DEL:-2652>	DEL	DEL	-2652	0	0.707	888	868	20	0.0225	known	0.00113	0.00113	rare	0.00415	0	0	0	0	0.00115	0.00426	0	0	0	0	1	1	1	1	1	1	1	1	1	1	0	0.998	0	0	0.025	1.23e-05	7.31e-05	0.255	confident	GRCh38_gclt25orgt65_slop50;GRCh38_AllHomopolymers_gt6bp_imperfectgt10bp_slop5;GRCh38_AllTandemRepeats_51to200bp_slop5;GRCh38_AllTandemRepeatsandHomopolymers_slop5;GRCh38_SimpleRepeat_homopolymer_gt11_slop5;GRCh38_SimpleRepeat_diTR_11to50_slop5;GRCh38_AllTandemRepeats_gt100bp_slop5;GRCh38_allTandemRepeats;GRCh38_SimpleRepeat_homopolymer_7to11_slop5;GRCh38_SimpleRepeat_homopolymer_4to6_slop5;GRCh38_AllTandemRepeats_lt51bp_slop5;GRCh38_SimpleRepeat_imperfecthomopolgt10_slop5;GRCh38_lowmappabilityall;GRCh38_nonunique_l100_m2_e1;GRCh38_alllowmapandsegdupregions;GRCh38_alldifficultregions;GRCh38_notinalldifficultregions	CD2AP-ADGRF2	ENSG00000198087-ENSG00000164393	intergenic_region	ENSG00000198087-ENSG00000164393	.	MODIFIER	intergenic_region	.	.	.	.	.	.	.	Mean_platelet_volume,Mean_platelet_volume,Mean_platelet_volume,Platelet_distribution_width,Platelet_count,Mean_platelet_volume,Mean_platelet_volume,Mean_platelet_volume,Platelet_distribution_width,Platelet_count,Mean_platelet_volume,Mean_platelet_volume,Mean_platelet_volume,Platelet_distribution_width,Platelet_count,Mean_platelet_volume,Mean_platelet_volume,Mean_platelet_volume,Platelet_distribution_width,Platelet_count,Mean_platelet_volume,Mean_platelet_volume,Mean_platelet_volume,Platelet_distribution_width,Platelet_count	0,3e-23,0,1e-23,8e-29,0,3e-23,0,1e-23,8e-29,0,3e-23,0,1e-23,8e-29,0,3e-23,0,1e-23,8e-29,0,3e-23,0,1e-23,8e-29	0.0407753,0.038849,0.040751,0.0291,0.0407753,0.038849,0.040751,0.0291,0.0407753,0.038849,0.040751,0.0291,0.0407753,0.038849,0.040751,0.0291,0.0407753,0.038849,0.040751,0.0291	NR,intergenic,NR,intergenic,.,NR,intergenic,NR,intergenic,.,NR,intergenic,NR,intergenic,.,NR,intergenic,NR,intergenic,.,NR,intergenic,NR,intergenic,.	3.28885e+199	Enhancer	.	.
6	47663782	Sniffles2.DEL.2451M5	N	<DEL:-55>	DEL	DEL	-55	29.31	187.591	888	882	6	0.00676	novel	0.433	0.433	common	0.259	0.583	0.717	0.396	0.307	0.435	0.262	0.587	0.72	0.399	0.307	0.13	0.864	0.569	0.00314	0.286	0.131	0.731	0.444	0.00325	0.286	0.435	0.89	0.876	0.876	0.883	0.35	0.347	0.922	difficult	GRCh38_AllHomopolymers_gt6bp_imperfectgt10bp_slop5;GRCh38_AllTandemRepeatsandHomopolymers_slop5;GRCh38_SimpleRepeat_homopolymer_gt11_slop5;GRCh38_SimpleRepeat_homopolymer_gt20_slop5;GRCh38_SimpleRepeat_imperfecthomopolgt20_slop5;GRCh38_SimpleRepeat_imperfecthomopolgt10_slop5;GRCh38_alldifficultregions	ADGRF2	ENSG00000164393	transcript	ENST00000467205.7	processed_transcript	MODIFIER	intron_variant	.	.	.	.	.	.	.	.	.	.	.	.	Enhancer	.	.
6	47666076	Sniffles2.INS.244BM5	N	<INS:178>	INS	INS	178	55.388	58.325	888	887	1	0.00113	novel	0.996	0.004	rare	0.994	0.996	0.997	0.997	0.994	0.996	0.994	0.996	0.997	0.997	0.994	1	1	1	1	1	1	1	1	1	1	0.999	0.99	0.99	0	0.272	1	0.999	0.361	difficult	GRCh38_AllTandemRepeats_51to200bp_slop5;GRCh38_AllTandemRepeatsandHomopolymers_slop5;GRCh38_AllTandemRepeats_gt100bp_slop5;GRCh38_allTandemRepeats;GRCh38_alldifficultregions	ADGRF2	ENSG00000164393	transcript	ENST00000467205.7	processed_transcript	MODIFIER	intron_variant	.	.	.	.	.	.	.	.	.	.	.	.	.	.	.
6	47704868	Sniffles2.INS.245CM5	N	<INS:128>	INS	INS	128	146.098	390.771	888	867	21	0.0236	novel	0.00169	0.00169	rare	0.00622	0	0	0	0	0.00173	0.00636	0	0	0	0	1	1	1	1	1	1	1	1	1	1	0.000563	0.995	0	0	0.663	0.000103	0.000117	0.861	confident	GRCh38_notinalldifficultregions	ADGRF4	ENSG00000153294	transcript	ENST00000371220.5	protein_coding	MODIFIER	intron_variant	ADGRF4	ENSG00000153294	transcript	ENST00000371220.5	protein_coding	MODIFIER	intron_variant	.	.	.	.	.	.	.	.
6	47709075	Sniffles2.INS.245BM5	N	<INS:96>	INS	INS	96	76.514	292.306	888	867	21	0.0236	known	0.00901	0.00901	low_frequency	0.0228	0	0	0	0.0146	0.00923	0.0233	0	0	0	0.0151	0.11	1	1	1	1	0.112	1	1	1	1	0.00788	0.998	0.867	0.867	0.907	0.00053	0.000544	0.951	difficult	GRCh38_AllTandemRepeatsandHomopolymers_slop5;GRCh38_allTandemRepeats;GRCh38_SimpleRepeat_homopolymer_4to6_slop5;GRCh38_AllTandemRepeats_lt51bp_slop5;GRCh38_alldifficultregions	ADGRF4	ENSG00000153294	transcript	ENST00000371220.5	protein_coding	MODIFIER	intron_variant	ADGRF4	ENSG00000153294	transcript	ENST00000371220.5	protein_coding	MODIFIER	intron_variant	.	.	.	.	.	.	.	.
6	47740521	Sniffles2.INS.245EM5	N	<INS:340>	INS	INS	340	94.098	105.41	888	870	18	0.0203	known	0.293	0.293	common	0.137	0.503	0.533	0.28	0.111	0.297	0.14	0.511	0.536	0.28	0.112	0.173	0.246	1	0.699	1	0.183	0.317	1	0.561	1	0.302	0.894	0.863	0.863	0.841	0.254	0.26	0.872	confident	GRCh38_SimpleRepeat_homopolymer_4to6_slop5;GRCh38_notinalldifficultregions	ENSG00000226594	ENSG00000226594	transcript	ENST00000446733.1	pseudogene	MODIFIER	intron_variant	.	.	.	.	.	.	.	.	.	.	.	.	.	.	.
6	47810490	Sniffles2.INS.246DM5	N	<INS:329>	INS	INS	329	101.639	124.203	888	873	15	0.0169	known	0.0405	0.0405	low_frequency	0.139	0.0104	0	0.0061	0	0.0412	0.141	0.0104	0	0.00621	0	1	1	1	1	1	1	1	1	1	1	0.0422	0.979	0.868	0.868	0.821	0.00353	0.00414	0.801	confident	GRCh38_notinalldifficultregions	OPN5	ENSG00000124818	transcript	ENST00000489301.6	protein_coding	MODIFIER	intron_variant	OPN5	ENSG00000124818	transcript	ENST00000489301.6	protein_coding	MODIFIER	intron_variant	.	.	.	.	.	.	.	.
6	47831224	Sniffles2.INS.2472M5	N	<INS:51>	INS	INS	51	57.244	191.285	888	864	24	0.027	novel	0.00282	0.00282	rare	0.00415	0.00347	0.00298	0	0.00292	0.00289	0.00431	0.0035	0.00303	0	0.00303	1	1	1	1	1	1	1	1	1	1	0.000563	0.993	0	0	0.242	6.97e-05	0.000473	0.189	difficult	GRCh38_AllTandemRepeatsandHomopolymers_slop5;GRCh38_AllTandemRepeats_gt100bp_slop5;GRCh38_allTandemRepeats;GRCh38_SimpleRepeat_homopolymer_4to6_slop5;GRCh38_AllTandemRepeats_201to10000bp_slop5;GRCh38_alldifficultregions	OPN5	ENSG00000124818	transcript	ENST00000489301.6	protein_coding	MODIFIER	intron_variant	OPN5	ENSG00000124818	transcript	ENST00000489301.6	protein_coding	MODIFIER	intron_variant	.	.	.	.	.	.	.	.
6	47918937	Sniffles2.INS.247FM5	N	<INS:151>	INS	INS	151	129.139	459.046	888	868	20	0.0225	known	0.00282	0.00282	rare	0.0083	0.00347	0	0	0	0.00288	0.00851	0.00355	0	0	0	1	1	1	1	1	1	1	1	1	1	0.000563	0.995	0.2	0.2	0.371	9.12e-05	0.000141	0.574	confident	GRCh38_notinalldifficultregions	PTCHD4	ENSG00000244694	transcript	ENST00000339488.9	protein_coding	MODIFIER	intron_variant	PTCHD4	ENSG00000244694	transcript	ENST00000339488.9	protein_coding	MODIFIER	intron_variant	.	.	.	.	.	.	.	.
6	47933758	Sniffles2.INS.2480M5	N	<INS:181>	INS	INS	181	154.832	441.92	888	866	22	0.0248	novel	0.00169	0.00169	rare	0	0.00347	0.00595	0	0	0.00173	0	0.00357	0.0061	0	0	1	1	1	1	1	1	1	1	1	1	0.00113	0.994	0	0	0.397	1.84e-05	0.000678	0.218	difficult	GRCh38_gclt25orgt65_slop50;GRCh38_SimpleRepeat_homopolymer_4to6_slop5;GRCh38_alldifficultregions	PTCHD4	ENSG00000244694	transcript	ENST00000339488.9	protein_coding	MODIFIER	intron_variant	PTCHD4	ENSG00000244694	transcript	ENST00000339488.9	protein_coding	MODIFIER	intron_variant	.	.	.	.	.	.	.	.
6	47939269	Sniffles2.DEL.2485M5	N	<DEL:-1084>	DEL	DEL	-1084	0.408	0.408	888	867	21	0.0236	known	0.00282	0.00282	rare	0.00622	0.00694	0	0	0	0.00288	0.00652	0.00719	0	0	0	1	1	1	1	1	1	1	1	1	1	0.00169	0.998	0.6	0.6	0.76	0.00016	0.000231	0.653	confident	GRCh38_SimpleRepeat_homopolymer_4to6_slop5;GRCh38_notinalldifficultregions	PTCHD4	ENSG00000244694	transcript	ENST00000339488.9	protein_coding	MODIFIER	intron_variant	PTCHD4	ENSG00000244694	transcript	ENST00000339488.9	protein_coding	MODIFIER	intron_variant	.	.	.	.	.	.	.	.
6	47979444	Sniffles2.INS.2482M5	N	<INS:276>	INS	INS	276	147.281	466.12	888	869	19	0.0214	known	0.00338	0.00338	rare	0.0124	0	0	0	0	0.00345	0.0128	0	0	0	0	0.031	1	1	1	1	0.0319	1	1	1	1	0.00338	0.993	0.4	0.4	0.748	0.000183	0.000277	0.594	confident	GRCh38_notinalldifficultregions	PTCHD4	ENSG00000244694	transcript	ENST00000339488.9	protein_coding	MODIFIER	intron_variant	PTCHD4	ENSG00000244694	transcript	ENST00000339488.9	protein_coding	MODIFIER	intron_variant	.	.	.	.	.	.	.	.
6	48015040	Sniffles2.DEL.248FM5	N	<DEL:-1797>	DEL	DEL	-1797	125.508	24.703	888	863	25	0.0282	known	0.00451	0.00451	rare	0.0166	0	0	0	0	0.00464	0.0172	0	0	0	0	1	1	1	1	1	1	1	1	1	1	0.00282	0.992	0.375	0.375	0.773	0.000346	0.000423	0.741	confident	GRCh38_AllHomopolymers_gt6bp_imperfectgt10bp_slop5;GRCh38_AllTandemRepeatsandHomopolymers_slop5;GRCh38_SimpleRepeat_homopolymer_7to11_slop5;GRCh38_SimpleRepeat_homopolymer_4to6_slop5;GRCh38_alldifficultregions;GRCh38_notinalldifficultregions	PTCHD4	ENSG00000244694	transcript	ENST00000339488.9	protein_coding	MODIFIER	intron_variant	PTCHD4	ENSG00000244694	transcript	ENST00000339488.9	protein_coding	MODIFIER	intron_variant	.	.	.	.	.	.	.	.
6	48019413	Sniffles2.INS.248DM5	N	<INS:55>	INS	INS	55	90.162	383.456	888	865	23	0.0259	novel	0.00113	0.00113	rare	0	0.00347	0	0	0.00292	0.00116	0	0.00352	0	0	0.00298	1	1	1	1	1	1	1	1	1	1	0	0.998	0	0	0.0734	3.07e-05	0.000108	0.328	confident	GRCh38_notinalldifficultregions	PTCHD4	ENSG00000244694	transcript	ENST00000339488.9	protein_coding	MODIFIER	intron_variant	PTCHD4	ENSG00000244694	transcript	ENST00000339488.9	protein_coding	MODIFIER	intron_variant	.	.	.	.	.	.	.	.
6	48129109	Sniffles2.DEL.249DM5	N	<DEL:-4017>	DEL	DEL	-4017	0	0	888	856	32	0.036	known	0.00282	0.00282	rare	0.0083	0	0.00298	0	0	0.00234	0.0087	0	0	0	0	1	1	1	1	1	1	1	1	1	1	0.00113	0.997	0.4	0.4	0.708	0.000342	0.000514	0.673	confident	GRCh38_gclt25orgt65_slop50;GRCh38_AllHomopolymers_gt6bp_imperfectgt10bp_slop5;GRCh38_AllTandemRepeats_51to200bp_slop5;GRCh38_AllTandemRepeatsandHomopolymers_slop5;GRCh38_SimpleRepeat_homopolymer_gt11_slop5;GRCh38_SimpleRepeat_diTR_11to50_slop5;GRCh38_allTandemRepeats;GRCh38_SimpleRepeat_homopolymer_7to11_slop5;GRCh38_SimpleRepeat_homopolymer_4to6_slop5;GRCh38_AllTandemRepeats_lt51bp_slop5;GRCh38_SimpleRepeat_imperfecthomopolgt20_slop5;GRCh38_SimpleRepeat_imperfecthomopolgt10_slop5;GRCh38_alldifficultregions;GRCh38_notinalldifficultregions	PTCHD4-HNRNPA3P4	ENSG00000244694-ENSG00000226068	intergenic_region	ENSG00000244694-ENSG00000226068	.	MODIFIER	intergenic_region	.	.	.	.	.	.	.	Protein_quantitative_trait_loci__liver_	3e-08	0.3444	NR	32778093	.	.	.
6	48174995	Sniffles2.INS.249BM5	N	<INS:163>	INS	INS	163	98.479	462.083	888	866	22	0.0248	known	0.00113	0.00113	rare	0	0	0.00595	0	0	0.00116	0	0	0.0061	0	0	1	1	1	1	1	1	1	1	1	1	0	0.998	0	0	0.0313	6.76e-05	0.000107	0.486	confident	GRCh38_SimpleRepeat_homopolymer_4to6_slop5;GRCh38_notinalldifficultregions	HNRNPA3P4-RBMXP1	ENSG00000226068-ENSG00000216835	intergenic_region	ENSG00000226068-ENSG00000216835	.	MODIFIER	intergenic_region	.	.	.	.	.	.	.	.	.	.	.	.	.	.	.
6	48243555	Sniffles2.INS.24A7M5	N	<INS:146>	INS	INS	146	140.745	245.153	888	871	17	0.0191	known	0.00507	0.00507	low_frequency	0.0166	0.00347	0	0	0	0.00517	0.0171	0.0035	0	0	0	1	1	1	1	1	1	1	1	1	1	0.00282	0.993	0.444	0.444	0.633	0.000303	0.000509	0.479	difficult	GRCh38_gclt25orgt65_slop50;GRCh38_allOtherDifficultregions;GRCh38_LD_discordant_haplotypes_slop5bp;GRCh38_alldifficultregions	RBMXP1-ENSG00000278736	ENSG00000216835-ENSG00000278736	intergenic_region	ENSG00000216835-ENSG00000278736	.	MODIFIER	intergenic_region	.	.	.	.	.	.	.	.	.	.	.	.	.	.	.
6	48260055	Sniffles2.INS.24A9M5	N	<INS:176>	INS	INS	176	138.842	351.598	888	854	34	0.0383	known	0.00563	0.00563	low_frequency	0	0	0	0	0.0292	0.00527	0	0	0	0	0.028	1	1	1	1	0.127	1	1	1	1	0.108	0.00394	0.989	0.333	0.333	0.603	0.000306	0.00099	0.311	confident	GRCh38_notinalldifficultregions	RBMXP1-ENSG00000278736	ENSG00000216835-ENSG00000278736	intergenic_region	ENSG00000216835-ENSG00000278736	.	MODIFIER	intergenic_region	.	.	.	.	.	.	.	.	.	.	.	.	.	.	.
6	48276917	Sniffles2.INV.24AEM5	N	<INV:94>	INV	OTHER	94	186.463	400.082	888	860	28	0.0315	novel	0.00225	0.00225	rare	0.00208	0	0	0	0.00877	0.00233	0.00214	0	0	0	0.00909	1	1	1	1	1	1	1	1	1	1	0.00113	0.993	0	0	0.512	9.42e-05	0.000455	0.243	confident	GRCh38_AllHomopolymers_gt6bp_imperfectgt10bp_slop5;GRCh38_AllTandemRepeatsandHomopolymers_slop5;GRCh38_SimpleRepeat_homopolymer_7to11_slop5;GRCh38_SimpleRepeat_homopolymer_4to6_slop5;GRCh38_alldifficultregions;GRCh38_notinalldifficultregions	RBMXP1-ENSG00000278736	ENSG00000216835-ENSG00000278736	intergenic_region	ENSG00000216835-ENSG00000278736	.	MODIFIER	intergenic_region	.	.	.	.	.	.	.	.	.	.	.	.	.	.	.
6	48297962	Sniffles2.INS.24B6M5	N	<INS:2301>	INS	INS	2301	140.795	4.729	888	861	27	0.0304	known	0.0124	0.0124	low_frequency	0.0436	0.00347	0	0	0	0.0128	0.0453	0.0036	0	0	0	0.0643	1	1	1	1	0.0689	1	1	1	1	0.00845	0.986	0.55	0.55	0.657	0.000982	0.00155	0.585	confident	GRCh38_notinalldifficultregions	RBMXP1-ENSG00000278736	ENSG00000216835-ENSG00000278736	intergenic_region	ENSG00000216835-ENSG00000278736	.	MODIFIER	intergenic_region	.	.	.	.	.	.	.	.	.	.	.	.	.	.	.
6	48371368	Sniffles2.INS.24B9M5	N	<INS:53>	INS	INS	53	83.543	391.156	888	863	25	0.0282	novel	0.00282	0.00282	rare	0.0104	0	0	0	0	0.0029	0.0108	0	0	0	0	1	1	1	1	1	1	1	1	1	1	0	0.994	0	0	0.187	1.33e-05	0.000774	0.105	difficult	GRCh38_gclt25orgt65_slop50;GRCh38_AllTandemRepeatsandHomopolymers_slop5;GRCh38_AllTandemRepeats_gt100bp_slop5;GRCh38_allTandemRepeats;GRCh38_AllTandemRepeats_201to10000bp_slop5;GRCh38_alldifficultregions	RBMXP1-ENSG00000278736	ENSG00000216835-ENSG00000278736	intergenic_region	ENSG00000216835-ENSG00000278736	.	MODIFIER	intergenic_region	.	.	.	.	.	.	.	.	.	.	.	.	.	.	.
6	48373117	Sniffles2.INS.24B8M5	N	<INS:74>	INS	INS	74	55.035	183.344	888	874	14	0.0158	known	0.236	0.236	common	0.481	0.184	0.125	0.0884	0.184	0.24	0.49	0.185	0.127	0.0901	0.188	0.0201	0.577	0.144	0.359	0.609	0.0373	0.578	0.147	0.368	0.611	0.227	0.92	0.853	0.853	0.857	0.0939	0.0974	0.92	confident	GRCh38_SimpleRepeat_homopolymer_4to6_slop5;GRCh38_notinalldifficultregions	RBMXP1-ENSG00000278736	ENSG00000216835-ENSG00000278736	intergenic_region	ENSG00000216835-ENSG00000278736	.	MODIFIER	intergenic_region	.	.	.	.	.	.	.	.	.	.	.	.	.	.	.
6	48450274	Sniffles2.INS.24C3M5	N	<INS:311>	INS	INS	311	122.524	230.587	888	872	16	0.018	known	0.0186	0.0186	low_frequency	0.0664	0	0.00298	0	0	0.0184	0.0657	0	0.00301	0	0	1	1	1	1	1	1	1	1	1	1	0.013	0.981	0.594	0.594	0.691	0.0012	0.00162	0.707	confident	GRCh38_notinalldifficultregions	RBMXP1-ENSG00000278736	ENSG00000216835-ENSG00000278736	intergenic_region	ENSG00000216835-ENSG00000278736	.	MODIFIER	intergenic_region	.	.	.	.	.	.	.	.	.	.	.	.	.	.	.
6	48500965	Sniffles2.INS.24CBM5	N	<INS:65>	INS	INS	65	109.277	326.396	888	868	20	0.0225	novel	0.00169	0.00169	rare	0.00415	0.00347	0	0	0	0.00173	0.00427	0.00347	0	0	0	1	1	1	1	1	1	1	1	1	1	0.000563	0.995	0	0	0.51	2.87e-05	6.27e-05	0.477	difficult	GRCh38_AllHomopolymers_gt6bp_imperfectgt10bp_slop5;GRCh38_AllTandemRepeatsandHomopolymers_slop5;GRCh38_SimpleRepeat_homopolymer_4to6_slop5;GRCh38_SimpleRepeat_imperfecthomopolgt20_slop5;GRCh38_SimpleRepeat_imperfecthomopolgt10_slop5;GRCh38_alldifficultregions	RBMXP1-ENSG00000278736	ENSG00000216835-ENSG00000278736	intergenic_region	ENSG00000216835-ENSG00000278736	.	MODIFIER	intergenic_region	.	.	.	.	.	.	.	.	.	.	.	.	.	.	.
6	48585703	Sniffles2.INS.24CDM5	N	<INS:51>	INS	INS	51	123.946	443.037	888	866	22	0.0248	novel	0.00113	0.00113	rare	0.00415	0	0	0	0	0.00116	0.00431	0	0	0	0	1	1	1	1	1	1	1	1	1	1	0.000563	0.997	0	0	0.654	5.12e-06	1.81e-05	0.342	difficult	GRCh38_gclt25orgt65_slop50;GRCh38_alldifficultregions	RBMXP1-ENSG00000278736	ENSG00000216835-ENSG00000278736	intergenic_region	ENSG00000216835-ENSG00000278736	.	MODIFIER	intergenic_region	.	.	.	.	.	.	.	.	.	.	.	.	.	.	.
6	48672261	Sniffles2.INV.24E3M5	N	<INV:162>	INV	OTHER	162	170.401	294.164	888	864	24	0.027	novel	0.00113	0.00113	rare	0.00208	0	0	0	0.00292	0.00116	0.00213	0	0	0	0.00307	1	1	1	1	1	1	1	1	1	1	0.000563	0.997	0	0	0.691	1.02e-06	7.01e-06	0.121	confident	GRCh38_AllHomopolymers_gt6bp_imperfectgt10bp_slop5;GRCh38_AllTandemRepeatsandHomopolymers_slop5;GRCh38_SimpleRepeat_homopolymer_7to11_slop5;GRCh38_SimpleRepeat_homopolymer_4to6_slop5;GRCh38_alldifficultregions;GRCh38_notinalldifficultregions	RBMXP1-ENSG00000278736	ENSG00000216835-ENSG00000278736	intergenic_region	ENSG00000216835-ENSG00000278736	.	MODIFIER	intergenic_region	.	.	.	.	.	.	.	.	.	.	.	.	.	.	.
6	48682026	Sniffles2.INS.24DCM5	N	<INS:124>	INS	INS	124	110.784	407.807	888	866	22	0.0248	novel	0.00113	0.00113	rare	0	0.00347	0.00298	0	0	0.00116	0	0.00352	0.00303	0	0	1	1	1	1	1	1	1	1	1	1	0.000563	0.997	0	0	0.639	8.19e-06	4.91e-05	0.151	confident	GRCh38_notinalldifficultregions	RBMXP1-ENSG00000278736	ENSG00000216835-ENSG00000278736	intergenic_region	ENSG00000216835-ENSG00000278736	.	MODIFIER	intergenic_region	.	.	.	.	.	.	.	.	.	.	.	.	.	.	.
6	48703979	Sniffles2.INS.24EBM5	N	<INS:65>	INS	INS	65	37.304	93.999	888	871	17	0.0191	novel	0.266	0.266	common	0.0809	0.326	0.238	0.463	0.313	0.27	0.083	0.328	0.245	0.469	0.314	0.19	0.184	0.29	0.432	0.378	0.201	0.181	0.396	0.528	0.474	0.238	0.777	0.619	0.619	0.649	0.449	0.458	0.846	difficult	GRCh38_gclt25orgt65_slop50;GRCh38_AllHomopolymers_gt6bp_imperfectgt10bp_slop5;GRCh38_AllTandemRepeatsandHomopolymers_slop5;GRCh38_SimpleRepeat_homopolymer_4to6_slop5;GRCh38_SimpleRepeat_imperfecthomopolgt20_slop5;GRCh38_SimpleRepeat_imperfecthomopolgt10_slop5;GRCh38_alldifficultregions	ENSG00000278736;ENSG00000278736-ENSG00000287137	ENSG00000278736;ENSG00000278736-ENSG00000287137	transcript;intergenic_region	ENST00000619841.1;ENSG00000278736-ENSG00000287137	processed_pseudogene;.	MODIFIER;MODIFIER	upstream_gene_variant;intergenic_region	.	.	.	.	.	.	.	.	.	.	.	.	.	.	.
6	48705157	Sniffles2.DEL.24F3M5	N	<DEL:-55>	DEL	DEL	-55	76.598	351.596	888	866	22	0.0248	novel	0.0152	0.0152	low_frequency	0.0228	0.00347	0.00595	0.0335	0.00585	0.0156	0.0232	0.00355	0.0061	0.0346	0.00606	1	1	1	0.159	1	1	1	1	0.164	1	0.0118	0.97	0.385	0.385	0.529	0.0148	0.0172	0.739	difficult	GRCh38_AllTandemRepeatsandHomopolymers_slop5;GRCh38_AllTandemRepeats_gt100bp_slop5;GRCh38_allTandemRepeats;GRCh38_SimpleRepeat_homopolymer_4to6_slop5;GRCh38_AllTandemRepeats_201to10000bp_slop5;GRCh38_alldifficultregions	ENSG00000278736;ENSG00000278736-ENSG00000287137	ENSG00000278736;ENSG00000278736-ENSG00000287137	transcript;intergenic_region	ENST00000619841.1;ENSG00000278736-ENSG00000287137	processed_pseudogene;.	MODIFIER;MODIFIER	upstream_gene_variant;intergenic_region	.	.	.	.	.	.	.	.	.	.	.	.	.	.	.
6	48706481	Sniffles2.INS.24EDM5	N	<INS:97>	INS	INS	97	123.613	429.282	888	860	28	0.0315	novel	0.00169	0.00169	rare	0	0	0.00298	0	0.00585	0.00174	0	0	0.00305	0	0.0061	1	1	1	1	1	1	1	1	1	1	0	0.997	0	0	0.212	1.02e-06	4.08e-05	0.127	difficult	GRCh38_AllTandemRepeats_51to200bp_slop5;GRCh38_AllTandemRepeatsandHomopolymers_slop5;GRCh38_allTandemRepeats;GRCh38_SimpleRepeat_homopolymer_4to6_slop5;GRCh38_alldifficultregions	ENSG00000278736;ENSG00000278736-ENSG00000287137	ENSG00000278736;ENSG00000278736-ENSG00000287137	transcript;intergenic_region	ENST00000619841.1;ENSG00000278736-ENSG00000287137	processed_pseudogene;.	MODIFIER;MODIFIER	upstream_gene_variant;intergenic_region	.	.	.	.	.	.	.	.	.	.	.	.	.	.	.
6	48719181	Sniffles2.INS.24EEM5	N	<INS:321>	INS	INS	321	137.833	280.605	888	862	26	0.0293	known	0.0265	0.0265	low_frequency	0.0249	0	0.0387	0	0.0643	0.0267	0.0236	0	0.0401	0	0.0667	1	1	1	1	0.14	1	1	1	1	0.148	0.0186	0.957	0.422	0.422	0.493	0.00205	0.00331	0.477	difficult	GRCh38_gclt25orgt65_slop50;GRCh38_AllHomopolymers_gt6bp_imperfectgt10bp_slop5;GRCh38_AllTandemRepeatsandHomopolymers_slop5;GRCh38_SimpleRepeat_homopolymer_7to11_slop5;GRCh38_alldifficultregions	ENSG00000278736-ENSG00000287137	ENSG00000278736-ENSG00000287137	intergenic_region	ENSG00000278736-ENSG00000287137	.	MODIFIER	intergenic_region	.	.	.	.	.	.	.	.	.	.	.	.	.	.	.
6	48785542	Sniffles2.INS.24F2M5	N	<INS:180>	INS	INS	180	170.566	445.207	888	858	30	0.0338	known	0.00169	0.00169	rare	0.00622	0	0	0	0	0.00175	0.00649	0	0	0	0	1	1	1	1	1	1	1	1	1	1	0.00225	0.999	1	1	0.633	0.000199	0.000237	0.751	confident	GRCh38_notinalldifficultregions	ENSG00000287137	ENSG00000287137	transcript	ENST00000657524.1	pseudogene	MODIFIER	intron_variant	.	.	.	.	.	.	.	.	.	.	.	.	.	.	.
6	48787446	Sniffles2.INS.24F0M5	N	<INS:50>	INS	INS	50	96.575	304.979	888	865	23	0.0259	known	0.0214	0.0214	low_frequency	0.0768	0	0	0.00305	0	0.022	0.0787	0	0	0.00318	0	0.636	1	1	1	1	0.641	1	1	1	1	0.0169	0.968	0.472	0.472	0.639	0.00132	0.00195	0.617	confident	GRCh38_notinalldifficultregions	ENSG00000287137	ENSG00000287137	transcript	ENST00000657524.1	pseudogene	MODIFIER	intron_variant	.	.	.	.	.	.	.	.	.	.	.	.	.	.	.
6	48813950	Sniffles2.INV.250BM5	N	<INV:111>	INV	OTHER	111	140.968	336.397	888	866	22	0.0248	novel	0.00169	0.00169	rare	0	0.00347	0	0.00305	0.00292	0.00173	0	0.0035	0	0.00311	0.00301	1	1	1	1	1	1	1	1	1	1	0.00113	0.994	0	0	0.48	0.00254	0.0142	0.337	confident	GRCh38_SimpleRepeat_homopolymer_4to6_slop5;GRCh38_notinalldifficultregions	ENSG00000287137-ENSG00000271162	ENSG00000287137-ENSG00000271162	intergenic_region	ENSG00000287137-ENSG00000271162	.	MODIFIER	intergenic_region	.	.	.	.	.	.	.	.	.	.	.	.	Open chromatin	.	.
6	48832868	Sniffles2.INS.24FEM5	N	<INS:2801>	INS	INS	2801	310.782	129.426	888	856	32	0.036	novel	0.00169	0.00169	rare	0.00208	0	0.00298	0	0.00292	0.00175	0.00217	0	0.00303	0	0.00307	1	1	1	1	1	1	1	1	1	1	0.00113	0.994	0	0	0.487	0.00504	0.00776	0.416	difficult	GRCh38_gclt25orgt65_slop50;GRCh38_AllTandemRepeatsandHomopolymers_slop5;GRCh38_AllTandemRepeats_gt100bp_slop5;GRCh38_allTandemRepeats;GRCh38_AllTandemRepeats_201to10000bp_slop5;GRCh38_alldifficultregions	ENSG00000287137-ENSG00000271162	ENSG00000287137-ENSG00000271162	intergenic_region	ENSG00000287137-ENSG00000271162	.	MODIFIER	intergenic_region	.	.	.	.	.	.	.	.	.	.	.	.	.	.	.
6	48832932	Sniffles2.INS.24FDM5	N	<INS:134>	INS	INS	134	84.998	194.831	888	887	1	0.00113	novel	0.703	0.297	common	0.629	0.754	0.765	0.753	0.655	0.702	0.627	0.754	0.765	0.752	0.655	2.02e-06	1.03e-05	7.07e-06	3.08e-06	2.12e-11	1.1e-06	1.03e-05	7.07e-06	3.1e-06	2.12e-11	0.769	0.542	0.544	0.41	0.479	0.736	0.7	0.647	difficult	GRCh38_gclt25orgt65_slop50;GRCh38_AllTandemRepeatsandHomopolymers_slop5;GRCh38_AllTandemRepeats_gt100bp_slop5;GRCh38_allTandemRepeats;GRCh38_AllTandemRepeats_201to10000bp_slop5;GRCh38_alldifficultregions	ENSG00000287137-ENSG00000271162	ENSG00000287137-ENSG00000271162	intergenic_region	ENSG00000287137-ENSG00000271162	.	MODIFIER	intergenic_region	.	.	.	.	.	.	.	.	.	.	.	.	.	.	.
6	48843204	Sniffles2.INS.2500M5	N	<INS:71>	INS	INS	71	137.589	479.787	888	859	29	0.0327	novel	0.00113	0.00113	rare	0	0	0	0	0.00585	0.00116	0	0	0	0	0.00617	1	1	1	1	1	1	1	1	1	1	0.000563	0.997	0	0	0.609	2.05e-05	0.000312	0.264	confident	GRCh38_notinalldifficultregions	ENSG00000287137-ENSG00000271162	ENSG00000287137-ENSG00000271162	intergenic_region	ENSG00000287137-ENSG00000271162	.	MODIFIER	intergenic_region	.	.	.	.	.	.	.	.	.	.	.	.	.	.	.
6	48930804	Sniffles2.INV.251CM5	N	<INV:139>	INV	OTHER	139	277.235	314.25	888	864	24	0.027	novel	0.00113	0.00113	rare	0.00208	0.00347	0	0	0	0.00116	0.00214	0.0035	0	0	0	1	1	1	1	1	1	1	1	1	1	0.000563	0.997	0	0	0.598	0.00318	0.00446	0.683	difficult	GRCh38_gclt25orgt65_slop50;GRCh38_AllTandemRepeats_51to200bp_slop5;GRCh38_AllTandemRepeatsandHomopolymers_slop5;GRCh38_SimpleRepeat_diTR_11to50_slop5;GRCh38_AllTandemRepeats_gt100bp_slop5;GRCh38_allTandemRepeats;GRCh38_SimpleRepeat_homopolymer_4to6_slop5;GRCh38_AllTandemRepeats_lt51bp_slop5;GRCh38_alldifficultregions	ENSG00000287137-ENSG00000271162	ENSG00000287137-ENSG00000271162	intergenic_region	ENSG00000287137-ENSG00000271162	.	MODIFIER	intergenic_region	.	.	.	.	.	.	.	.	.	.	.	.	.	.	.
6	48936600	Sniffles2.INS.2515M5	N	<INS:83>	INS	INS	83	145.027	412.212	888	866	22	0.0248	novel	0.00113	0.00113	rare	0.00415	0	0	0	0	0.00116	0.00422	0	0	0	0	1	1	1	1	1	1	1	1	1	1	0	0.998	0	0	0.144	0.000129	0.00012	0.77	confident	GRCh38_notinalldifficultregions	ENSG00000287137-ENSG00000271162	ENSG00000287137-ENSG00000271162	intergenic_region	ENSG00000287137-ENSG00000271162	.	MODIFIER	intergenic_region	.	.	.	.	.	.	.	.	.	.	.	.	.	.	.
6	48963309	Sniffles2.DEL.251BM5	N	<DEL:-7588>	DEL	DEL	-7588	59.644	8.453	888	859	29	0.0327	known	0.115	0.115	common	0.0643	0.0694	0.188	0.128	0.14	0.119	0.0671	0.0709	0.19	0.132	0.148	0.0102	0.507	0.309	0.00657	0.748	0.0119	0.515	0.313	0.00788	0.756	0.107	0.947	0.833	0.833	0.906	0.142	0.142	0.985	confident	GRCh38_gclt25orgt65_slop50;GRCh38_AllHomopolymers_gt6bp_imperfectgt10bp_slop5;GRCh38_AllTandemRepeatsandHomopolymers_slop5;GRCh38_SimpleRepeat_homopolymer_gt11_slop5;GRCh38_SimpleRepeat_triTR_15to50_slop5;GRCh38_allTandemRepeats;GRCh38_SimpleRepeat_homopolymer_7to11_slop5;GRCh38_SimpleRepeat_homopolymer_4to6_slop5;GRCh38_AllTandemRepeats_lt51bp_slop5;GRCh38_SimpleRepeat_quadTR_20to50_slop5;GRCh38_SimpleRepeat_imperfecthomopolgt10_slop5;GRCh38_alldifficultregions;GRCh38_notinalldifficultregions	ENSG00000271162-ENSG00000218337	ENSG00000271162-ENSG00000218337	intergenic_region	ENSG00000271162-ENSG00000218337	.	MODIFIER	intergenic_region	.	.	.	.	.	.	.	.	.	.	.	.	Open chromatin	.	.
6	49096834	Sniffles2.INS.2527M5	N	<INS:61>	INS	INS	61	157.558	213.559	888	865	23	0.0259	novel	0.0276	0.0276	low_frequency	0.0726	0.0243	0.00298	0.0152	0.00292	0.0283	0.0751	0.0246	0.00303	0.0156	0.00303	0.356	1	1	1	1	0.373	1	1	1	1	0.0231	0.956	0.511	0.511	0.63	0.00381	0.00568	0.539	difficult	GRCh38_gclt25orgt65_slop50;GRCh38_AllTandemRepeatsandHomopolymers_slop5;GRCh38_AllTandemRepeats_gt100bp_slop5;GRCh38_allTandemRepeats;GRCh38_SimpleRepeat_homopolymer_4to6_slop5;GRCh38_AllTandemRepeats_201to10000bp_slop5;GRCh38_alldifficultregions	ENSG00000218337-ENSG00000274867	ENSG00000218337-ENSG00000274867	intergenic_region	ENSG00000218337-ENSG00000274867	.	MODIFIER	intergenic_region	.	.	.	.	.	.	.	.	.	.	.	.	.	.	.
6	49099532	Sniffles2.DEL.253EM5	N	<DEL:-5954>	DEL	DEL	-5954	0	23.335	888	860	28	0.0315	known	0.00113	0.00113	rare	0	0	0.00595	0	0	0.00116	0	0	0.00614	0	0	1	1	1	1	1	1	1	1	1	1	0	0.998	0	0	0.167	0.000149	0.000326	0.363	confident	GRCh38_gclt25orgt65_slop50;GRCh38_AllHomopolymers_gt6bp_imperfectgt10bp_slop5;GRCh38_AllTandemRepeatsandHomopolymers_slop5;GRCh38_SimpleRepeat_triTR_15to50_slop5;GRCh38_SimpleRepeat_diTR_11to50_slop5;GRCh38_AllTandemRepeats_gt100bp_slop5;GRCh38_allTandemRepeats;GRCh38_SimpleRepeat_homopolymer_7to11_slop5;GRCh38_SimpleRepeat_homopolymer_4to6_slop5;GRCh38_AllTandemRepeats_lt51bp_slop5;GRCh38_AllTandemRepeats_201to10000bp_slop5;GRCh38_SimpleRepeat_imperfecthomopolgt10_slop5;GRCh38_lowmappabilityall;GRCh38_nonunique_l100_m2_e1;GRCh38_alllowmapandsegdupregions;GRCh38_alldifficultregions;GRCh38_notinalldifficultregions	ENSG00000218337-ENSG00000274867	ENSG00000218337-ENSG00000274867	intergenic_region	ENSG00000218337-ENSG00000274867	.	MODIFIER	intergenic_region	.	.	.	.	.	.	.	.	.	.	.	.	.	.	.
6	49105255	Sniffles2.INS.2537M5	N	<INS:86>	INS	INS	86	181.662	233.299	888	863	25	0.0282	novel	0.0107	0.0107	low_frequency	0.029	0	0.00298	0.0061	0.00585	0.011	0.0302	0	0.00307	0.00629	0.00595	1	1	1	1	1	1	1	1	1	1	0.00788	0.979	0.368	0.368	0.555	0.0109	0.0119	0.902	difficult	GRCh38_gclt25orgt65_slop50;GRCh38_AllTandemRepeatsandHomopolymers_slop5;GRCh38_AllTandemRepeats_gt100bp_slop5;GRCh38_allTandemRepeats;GRCh38_AllTandemRepeats_201to10000bp_slop5;GRCh38_alldifficultregions	ENSG00000218337-ENSG00000274867	ENSG00000218337-ENSG00000274867	intergenic_region	ENSG00000218337-ENSG00000274867	.	MODIFIER	intergenic_region	.	.	.	.	.	.	.	.	.	.	.	.	.	.	.
6	49166612	Sniffles2.INS.253CM5	N	<INS:124>	INS	INS	124	103.306	351.112	888	864	24	0.027	novel	0.00732	0.00732	low_frequency	0.027	0	0	0	0	0.00752	0.0278	0	0	0	0	1	1	1	1	1	1	1	1	1	1	0.00619	0.993	0.692	0.692	0.562	0.000406	0.000572	0.722	difficult	GRCh38_AllTandemRepeatsandHomopolymers_slop5;GRCh38_AllTandemRepeats_gt100bp_slop5;GRCh38_allTandemRepeats;GRCh38_SimpleRepeat_homopolymer_4to6_slop5;GRCh38_AllTandemRepeats_201to10000bp_slop5;GRCh38_alldifficultregions	ENSG00000274867-ENSG00000217631	ENSG00000274867-ENSG00000217631	intergenic_region	ENSG00000274867-ENSG00000217631	.	MODIFIER	intergenic_region	.	.	.	.	.	.	.	.	.	.	.	.	.	.	.
6	49232602	Sniffles2.INS.2546M5	N	<INS:185>	INS	INS	185	158.353	369.128	888	856	32	0.036	known	0.00169	0.00169	rare	0.00622	0	0	0	0	0.00175	0.00655	0	0	0	0	1	1	1	1	1	1	1	1	1	1	0.000563	0.995	0	0	0.418	9.83e-05	0.000149	0.591	confident	GRCh38_notinalldifficultregions	ENSG00000274867-ENSG00000217631	ENSG00000274867-ENSG00000217631	intergenic_region	ENSG00000274867-ENSG00000217631	.	MODIFIER	intergenic_region	.	.	.	.	.	.	.	.	.	.	.	.	.	.	.
6	49237085	Sniffles2.INS.2548M5	N	<INS:59>	INS	INS	59	152.134	350.436	888	858	30	0.0338	novel	0.00788	0.00788	low_frequency	0.0145	0	0.0119	0.00305	0.00585	0.00816	0.0151	0	0.0123	0.00314	0.00614	1	1	1	1	1	1	1	1	1	1	0.00225	0.98	0	0	0.388	0.000155	0.000949	0.179	difficult	GRCh38_gclt25orgt65_slop50;GRCh38_AllTandemRepeats_51to200bp_slop5;GRCh38_AllTandemRepeatsandHomopolymers_slop5;GRCh38_SimpleRepeat_diTR_11to50_slop5;GRCh38_AllTandemRepeats_gt100bp_slop5;GRCh38_allTandemRepeats;GRCh38_alldifficultregions	ENSG00000274867-ENSG00000217631	ENSG00000274867-ENSG00000217631	intergenic_region	ENSG00000274867-ENSG00000217631	.	MODIFIER	intergenic_region	.	.	.	.	.	.	.	.	.	.	.	.	.	.	.
6	49282016	Sniffles2.INS.254BM5	N	<INS:67>	INS	INS	67	136.687	254.962	888	865	23	0.0259	novel	0.00619	0.00619	low_frequency	0.0166	0.00347	0.00595	0	0	0.00636	0.0171	0.0035	0.00606	0	0	1	1	1	1	1	1	1	1	1	1	0.00563	0.988	0.455	0.455	0.703	9.83e-05	0.000322	0.34	difficult	GRCh38_gclt25orgt65_slop50;GRCh38_AllTandemRepeatsandHomopolymers_slop5;GRCh38_AllTandemRepeats_gt100bp_slop5;GRCh38_allTandemRepeats;GRCh38_AllTandemRepeats_201to10000bp_slop5;GRCh38_alldifficultregions	ENSG00000217631-RNU7-65P	ENSG00000217631-ENSG00000252457	intergenic_region	ENSG00000217631-ENSG00000252457	.	MODIFIER	intergenic_region	.	.	.	.	.	.	.	.	.	.	.	.	.	.	.
6	49299177	Sniffles2.INS.2554M5	N	<INS:3215>	INS	INS	3215	8.021	2.517	888	855	33	0.0372	novel	0.00225	0.00225	rare	0	0	0	0.0061	0.00585	0.00234	0	0	0	0.00633	0.00614	1	1	1	1	0.00293	1	1	1	1	0.00308	0	0.997	0	0	0.179	0.000422	0.00107	0.332	confident	GRCh38_notinalldifficultregions	ENSG00000217631-RNU7-65P	ENSG00000217631-ENSG00000252457	intergenic_region	ENSG00000217631-ENSG00000252457	.	MODIFIER	intergenic_region	.	.	.	.	.	.	.	.	.	.	.	.	.	.	.
6	49371865	Sniffles2.DEL.255FM5	N	<DEL:-3800>	DEL	DEL	-3800	0.707	0.707	888	852	36	0.0405	known	0.00113	0.00113	rare	0.00415	0	0	0	0	0.00117	0.00431	0	0	0	0	1	1	1	1	1	1	1	1	1	1	0	0.998	0	0	0.277	8.19e-06	1.62e-05	0.463	confident	GRCh38_gclt25orgt65_slop50;GRCh38_AllHomopolymers_gt6bp_imperfectgt10bp_slop5;GRCh38_AllTandemRepeats_51to200bp_slop5;GRCh38_AllTandemRepeatsandHomopolymers_slop5;GRCh38_AllTandemRepeats_gt100bp_slop5;GRCh38_allTandemRepeats;GRCh38_SimpleRepeat_homopolymer_7to11_slop5;GRCh38_SimpleRepeat_homopolymer_4to6_slop5;GRCh38_AllTandemRepeats_lt51bp_slop5;GRCh38_SimpleRepeat_imperfecthomopolgt10_slop5;GRCh38_alldifficultregions;GRCh38_notinalldifficultregions	EEF1A1P42-MMUT	ENSG00000277043-ENSG00000146085	intergenic_region	ENSG00000277043-ENSG00000146085	.	MODIFIER	intergenic_region	.	.	.	.	.	.	.	.	.	.	.	.	.	.	.
6	49383223	Sniffles2.INS.2556M5	N	<INS:6050>	INS	INS	6050	14.188	4.309	888	849	39	0.0439	novel	0.00507	0.00507	low_frequency	0.0187	0	0	0	0	0.0053	0.0197	0	0	0	0	1.14e-05	1	1	1	1	1.35e-05	1	1	1	1	0.00563	0.991	0.5	0.5	0.652	0.00046	0.00265	0.333	confident	GRCh38_SimpleRepeat_homopolymer_4to6_slop5;GRCh38_notinalldifficultregions	EEF1A1P42-MMUT	ENSG00000277043-ENSG00000146085	intergenic_region	ENSG00000277043-ENSG00000146085	.	MODIFIER	intergenic_region	.	.	.	.	.	.	.	.	.	.	.	.	.	.	.
6	49461565	Sniffles2.DUP.256CM5	N	<DUP:19025>	DUP	OTHER	19025	0	0	888	859	29	0.0327	known	0.00225	0.00225	rare	0	0	0	0.00915	0.00292	0.00233	0	0	0	0.00932	0.00312	1	1	1	1	1	1	1	1	1	1	0.00282	0.997	0.75	0.75	0.77	0.00912	0.00882	0.862	confident	GRCh38_refseq_cds;GRCh38_gclt25orgt65_slop50;GRCh38_AllHomopolymers_gt6bp_imperfectgt10bp_slop5;GRCh38_AllTandemRepeats_51to200bp_slop5;GRCh38_AllTandemRepeatsandHomopolymers_slop5;GRCh38_SimpleRepeat_homopolymer_gt11_slop5;GRCh38_SimpleRepeat_homopolymer_gt20_slop5;GRCh38_SimpleRepeat_diTR_11to50_slop5;GRCh38_AllTandemRepeats_gt100bp_slop5;GRCh38_allTandemRepeats;GRCh38_SimpleRepeat_homopolymer_7to11_slop5;GRCh38_SimpleRepeat_homopolymer_4to6_slop5;GRCh38_AllTandemRepeats_lt51bp_slop5;GRCh38_SimpleRepeat_imperfecthomopolgt20_slop5;GRCh38_SimpleRepeat_imperfecthomopolgt10_slop5;GRCh38_lowmappabilityall;GRCh38_nonunique_l100_m2_e1;GRCh38_allOtherDifficultregions;GRCh38_LD_discordant_haplotypes_slop5bp;GRCh38_alllowmapandsegdupregions;GRCh38_alldifficultregions;GRCh38_notinalldifficultregions	CENPQ;MMUT	ENSG00000031691;ENSG00000146085	transcript;transcript	ENST00000335783.4;ENST00000274813.4	protein_coding;protein_coding	MODIFIER;MODIFIER	upstream_gene_variant;intron_variant	MMUT	ENSG00000146085	transcript	ENST00000274813.4	protein_coding	MODIFIER	intron_variant	.	.	.	.	.	Enhancer;Open chromatin;Promoter	Transcription Start Site;Transcription Start Site;Transcription Start Site;Transcription Start Site;Transcription Start Site;Transcription Start Site	hsa-miR-671-5p;hsa-miR-873-5p;hsa-miR-301a-5p
6	49487169	Sniffles2.INS.256AM5	N	<INS:104>	INS	INS	104	39.015	76.393	888	886	2	0.00225	novel	0.972	0.028	low_frequency	0.915	0.993	0.994	1	0.988	0.972	0.915	0.993	0.994	1	0.988	0.391	1	1	1	1	0.392	1	1	1	1	0.973	0.968	0.972	0.696	0.775	0.998	0.998	0.657	difficult	GRCh38_AllHomopolymers_gt6bp_imperfectgt10bp_slop5;GRCh38_AllTandemRepeatsandHomopolymers_slop5;GRCh38_SimpleRepeat_homopolymer_gt11_slop5;GRCh38_SimpleRepeat_homopolymer_7to11_slop5;GRCh38_SimpleRepeat_imperfecthomopolgt20_slop5;GRCh38_SimpleRepeat_imperfecthomopolgt10_slop5;GRCh38_alldifficultregions	CENPQ	ENSG00000031691	transcript	ENST00000335783.4	protein_coding	MODIFIER	intron_variant	CENPQ	ENSG00000031691	transcript	ENST00000335783.4	protein_coding	MODIFIER	intron_variant	.	.	.	.	.	.	.	.
6	49594201	Sniffles2.INS.2573M5	N	<INS:337>	INS	INS	337	80.786	106.273	888	876	12	0.0135	known	0.149	0.149	common	0.0415	0.163	0.152	0.314	0.126	0.151	0.0426	0.164	0.154	0.314	0.128	0.0532	0.00349	0.77	0.856	0.15	0.0558	0.00367	0.769	0.856	0.154	0.149	0.92	0.809	0.809	0.823	0.278	0.279	0.891	confident	GRCh38_chainSelf;GRCh38_notinalldifficultregions	CYP2AC1P-RHAG	ENSG00000216998-ENSG00000112077	intergenic_region	ENSG00000216998-ENSG00000112077	.	MODIFIER	intergenic_region	.	.	.	.	.	.	.	.	.	.	.	.	.	.	.
6	49596299	Sniffles2.INS.2574M5	N	<INS:51>	INS	INS	51	148.664	202.879	888	869	19	0.0214	novel	0.00394	0.00394	rare	0.0083	0	0.00595	0	0.00292	0.00403	0.00851	0	0.00602	0	0.00301	1	1	1	1	1	1	1	1	1	1	0.00169	0.989	0	0	0.401	7.89e-05	0.000316	0.221	difficult	GRCh38_gclt25orgt65_slop50;GRCh38_AllTandemRepeatsandHomopolymers_slop5;GRCh38_SimpleRepeat_diTR_11to50_slop5;GRCh38_AllTandemRepeats_gt100bp_slop5;GRCh38_allTandemRepeats;GRCh38_AllTandemRepeats_201to10000bp_slop5;GRCh38_chainSelf;GRCh38_alldifficultregions	CYP2AC1P-RHAG	ENSG00000216998-ENSG00000112077	intergenic_region	ENSG00000216998-ENSG00000112077	.	MODIFIER	intergenic_region	.	.	.	.	.	.	.	.	.	.	.	.	.	.	.
6	49604818	Sniffles2.INS.2583M5	N	<INS:155>	INS	INS	155	128.391	406.491	888	863	25	0.0282	novel	0.00113	0.00113	rare	0.00415	0	0	0	0	0.00116	0.00433	0	0	0	0	1	1	1	1	1	1	1	1	1	1	0	0.998	0	0	0.232	3.07e-06	2.34e-05	0.122	difficult	GRCh38_gclt25orgt65_slop50;GRCh38_alldifficultregions	RHAG;CYP2AC1P-RHAG	ENSG00000112077;ENSG00000216998-ENSG00000112077	transcript;intergenic_region	ENST00000646272.1;ENSG00000216998-ENSG00000112077	protein_coding;.	MODIFIER;MODIFIER	downstream_gene_variant;intergenic_region	.	.	.	.	.	.	.	.	.	.	.	.	.	.	.
6	49665885	Sniffles2.INV.2588M5	N	<INV:128>	INV	OTHER	128	114.266	489.781	888	867	21	0.0236	novel	0.00282	0.00282	rare	0.00415	0	0.00298	0.00305	0.00292	0.00288	0.00426	0	0.00309	0.00316	0.00294	1	1	1	1	1	1	1	1	1	1	0.00169	0.991	0	0	0.452	0.000183	0.000897	0.224	confident	GRCh38_SimpleRepeat_homopolymer_4to6_slop5;GRCh38_notinalldifficultregions	RHAG-CRISP2	ENSG00000112077-ENSG00000124490	intergenic_region	ENSG00000112077-ENSG00000124490	.	MODIFIER	intergenic_region	.	.	.	.	.	.	.	.	.	.	.	.	.	.	.
6	49701619	Sniffles2.INS.2596M5	N	<INS:72>	INS	INS	72	108.206	129.477	888	874	14	0.0158	novel	0.449	0.449	common	0.241	0.566	0.568	0.457	0.518	0.454	0.246	0.571	0.568	0.46	0.527	0.86	0.738	0.117	0.754	0.0469	0.86	0.732	0.117	0.752	0.0297	0.464	0.756	0.737	0.737	0.722	0.437	0.431	0.854	difficult	GRCh38_gclt25orgt65_slop50;GRCh38_AllTandemRepeatsandHomopolymers_slop5;GRCh38_SimpleRepeat_diTR_11to50_slop5;GRCh38_AllTandemRepeats_gt100bp_slop5;GRCh38_allTandemRepeats;GRCh38_AllTandemRepeats_201to10000bp_slop5;GRCh38_alldifficultregions	CRISP2	ENSG00000124490	transcript	ENST00000618917.4	protein_coding	MODIFIER	intron_variant	CRISP2	ENSG00000124490	transcript	ENST00000618917.4	protein_coding	MODIFIER	intron_variant	.	.	.	.	.	.	.	.
6	49701970	Sniffles2.INS.2597M5	N	<INS:2472>	INS	INS	2472	231.112	163.646	888	855	33	0.0372	novel	0.00113	0.00113	rare	0.00208	0	0	0.00305	0	0.00117	0.00216	0	0	0.00314	0	1	1	1	1	1	1	1	1	1	1	0	0.998	0	0	0.165	0.00011	0.000783	0.266	difficult	GRCh38_gclt25orgt65_slop50;GRCh38_AllTandemRepeatsandHomopolymers_slop5;GRCh38_AllTandemRepeats_gt100bp_slop5;GRCh38_allTandemRepeats;GRCh38_AllTandemRepeats_201to10000bp_slop5;GRCh38_alldifficultregions	CRISP2	ENSG00000124490	transcript	ENST00000618917.4	protein_coding	MODIFIER	intron_variant	CRISP2	ENSG00000124490	transcript	ENST00000618917.4	protein_coding	MODIFIER	intron_variant	.	.	.	.	.	.	.	.
6	49707395	Sniffles2.INS.2598M5	N	<INS:3187>	INS	INS	3187	2.121	0	888	866	22	0.0248	novel	0.00225	0.00225	rare	0	0.0139	0	0	0	0.00231	0	0.014	0	0	0	1	3.67e-05	1	1	1	1	3.72e-05	1	1	1	0	0.998	0	0	0.201	4.3e-05	0.00052	0.136	confident	GRCh38_SimpleRepeat_homopolymer_4to6_slop5;GRCh38_notinalldifficultregions	CRISP2	ENSG00000124490	transcript	ENST00000618917.4	protein_coding	MODIFIER	intron_variant	CRISP2	ENSG00000124490	transcript	ENST00000618917.4	protein_coding	MODIFIER	intron_variant	.	.	.	.	.	.	.	.
6	49832052	Sniffles2.DEL.25A7M5	N	<DEL:-71>	DEL	DEL	-71	79.772	243.145	888	862	26	0.0293	known	0.0315	0.0315	low_frequency	0.112	0.00347	0	0.00305	0	0.0325	0.116	0.00355	0	0.00311	0	0.327	1	1	1	1	0.33	1	1	1	1	0.031	0.988	0.873	0.873	0.866	0.00255	0.00304	0.817	difficult	GRCh38_gclt25orgt65_slop50;GRCh38_AllHomopolymers_gt6bp_imperfectgt10bp_slop5;GRCh38_AllTandemRepeatsandHomopolymers_slop5;GRCh38_SimpleRepeat_homopolymer_7to11_slop5;GRCh38_SimpleRepeat_homopolymer_4to6_slop5;GRCh38_alldifficultregions	CRISP1;ENSG00000226707-CRISP1	ENSG00000124812;ENSG00000226707-ENSG00000124812	transcript;intergenic_region	ENST00000335847.9;ENSG00000226707-ENSG00000124812	protein_coding;.	MODIFIER;MODIFIER	downstream_gene_variant;intergenic_region	.	.	.	.	.	.	.	.	.	.	.	.	.	.	.
6	49882108	Sniffles2.INV.25A9M5	N	<INV:91>	INV	OTHER	91	111.631	386.1	888	863	25	0.0282	novel	0.00169	0.00169	rare	0.00208	0	0	0	0.00585	0.00174	0.00215	0	0	0	0.00599	1	1	1	1	1	1	1	1	1	1	0	0.997	0	0	0.0667	9.53e-05	0.000378	0.297	confident	GRCh38_SimpleRepeat_homopolymer_4to6_slop5;GRCh38_notinalldifficultregions	CRISP1-DEFB133	ENSG00000124812-ENSG00000214643	intergenic_region	ENSG00000124812-ENSG00000214643	.	MODIFIER	intergenic_region	.	.	.	.	.	.	.	.	.	.	.	.	.	.	.
6	49897926	Sniffles2.INS.25B7M5	N	<INS:65>	INS	INS	65	58.2	195.863	888	878	10	0.0113	novel	0.0687	0.0687	common	0.164	0.0451	0.0208	0.0427	0.0263	0.0695	0.166	0.0458	0.0212	0.0429	0.0265	0.155	1	0.0618	0.0257	1	0.155	1	0.0629	0.026	1	0.0377	0.867	0.241	0.241	0.49	0.0134	0.0288	0.417	difficult	GRCh38_gclt25orgt65_slop50;GRCh38_AllTandemRepeatsandHomopolymers_slop5;GRCh38_AllTandemRepeats_gt100bp_slop5;GRCh38_allTandemRepeats;GRCh38_AllTandemRepeats_201to10000bp_slop5;GRCh38_alldifficultregions	CRISP1-DEFB133	ENSG00000124812-ENSG00000214643	intergenic_region	ENSG00000124812-ENSG00000214643	.	MODIFIER	intergenic_region	.	.	.	.	.	.	.	.	.	.	.	.	.	.	.
6	49897966	Sniffles2.INS.25B9M5	N	<INS:2534>	INS	INS	2534	294.955	141.597	888	862	26	0.0293	novel	0.00113	0.00113	rare	0.00415	0	0	0	0	0.00116	0.00431	0	0	0	0	1	1	1	1	1	1	1	1	1	1	0	0.998	0	0	0.172	5.12e-06	5.02e-05	0.139	difficult	GRCh38_gclt25orgt65_slop50;GRCh38_AllTandemRepeatsandHomopolymers_slop5;GRCh38_AllTandemRepeats_gt100bp_slop5;GRCh38_allTandemRepeats;GRCh38_AllTandemRepeats_201to10000bp_slop5;GRCh38_alldifficultregions	CRISP1-DEFB133	ENSG00000124812-ENSG00000214643	intergenic_region	ENSG00000124812-ENSG00000214643	.	MODIFIER	intergenic_region	.	.	.	.	.	.	.	.	.	.	.	.	.	.	.
6	49898196	Sniffles2.DEL.25C0M5	N	<DEL:-55>	DEL	DEL	-55	24.353	156.24	888	881	7	0.00788	novel	0.0771	0.0771	common	0.0726	0.0556	0.0952	0.0671	0.0936	0.0778	0.0732	0.0563	0.0952	0.0683	0.0936	0.62	1	1	1	0.367	0.621	1	1	1	0.367	0.0332	0.813	0.103	0.103	0.358	0.0466	0.0695	0.561	difficult	GRCh38_gclt25orgt65_slop50;GRCh38_AllTandemRepeatsandHomopolymers_slop5;GRCh38_AllTandemRepeats_gt100bp_slop5;GRCh38_allTandemRepeats;GRCh38_AllTandemRepeats_201to10000bp_slop5;GRCh38_alldifficultregions	CRISP1-DEFB133	ENSG00000124812-ENSG00000214643	intergenic_region	ENSG00000124812-ENSG00000214643	.	MODIFIER	intergenic_region	.	.	.	.	.	.	.	.	.	.	.	.	.	.	.
6	49921349	Sniffles2.INS.25BBM5	N	<INS:110>	INS	INS	110	163.194	316.975	888	864	24	0.027	novel	0.00338	0.00338	rare	0.00415	0	0	0.0061	0.00585	0.00347	0.00426	0	0	0.00617	0.00602	0.00208	1	1	0.00306	0.00293	0.00213	1	1	0.0031	0.00302	0.00225	0.992	0	0	0.373	0.00344	0.00485	0.636	difficult	GRCh38_AllHomopolymers_gt6bp_imperfectgt10bp_slop5;GRCh38_AllTandemRepeatsandHomopolymers_slop5;GRCh38_SimpleRepeat_homopolymer_7to11_slop5;GRCh38_SimpleRepeat_imperfecthomopolgt10_slop5;GRCh38_alldifficultregions	CRISP1-DEFB133	ENSG00000124812-ENSG00000214643	intergenic_region	ENSG00000124812-ENSG00000214643	.	MODIFIER	intergenic_region	.	.	.	.	.	.	.	.	.	.	.	.	.	.	.
6	49922050	Sniffles2.INS.25BCM5	N	<INS:226>	INS	INS	226	204.889	53.899	888	888	0	0	novel	0.712	0.288	common	0.736	0.705	0.711	0.677	0.716	0.712	0.736	0.705	0.711	0.677	0.716	9.52e-06	1.3e-05	1.08e-07	2.61e-10	2.84e-06	9.52e-06	1.3e-05	1.08e-07	2.61e-10	2.84e-06	0.778	0.525	0.53	0.398	0.482	0.746	0.719	0.567	difficult	GRCh38_gclt25orgt65_slop50;GRCh38_AllTandemRepeats_51to200bp_slop5;GRCh38_AllTandemRepeatsandHomopolymers_slop5;GRCh38_AllTandemRepeats_gt100bp_slop5;GRCh38_allTandemRepeats;GRCh38_alldifficultregions	CRISP1-DEFB133	ENSG00000124812-ENSG00000214643	intergenic_region	ENSG00000124812-ENSG00000214643	.	MODIFIER	intergenic_region	.	.	.	.	.	.	.	.	.	.	.	.	Open chromatin	.	.
6	50032673	Sniffles2.DEL.25D5M5	N	<DEL:-53>	DEL	DEL	-53	190.433	189.757	888	865	23	0.0259	novel	0.0101	0.0101	low_frequency	0.0353	0.00347	0	0	0	0.0104	0.036	0.00352	0	0	0	0.253	1	1	1	1	0.258	1	1	1	1	0.00563	0.983	0.353	0.353	0.53	0.000631	0.00148	0.485	confident	GRCh38_SimpleRepeat_homopolymer_4to6_slop5;GRCh38_notinalldifficultregions	DEFB110-DEFB112	ENSG00000203970-ENSG00000180872	intergenic_region	ENSG00000203970-ENSG00000180872	.	MODIFIER	intergenic_region	.	.	.	.	.	.	.	.	.	.	.	.	.	.	.
6	50114439	Sniffles2.INS.25DFM5	N	<INS:198>	INS	INS	198	138.848	439.173	888	858	30	0.0338	known	0.00169	0.00169	rare	0	0	0	0.00915	0	0.00175	0	0	0	0.00949	0	1	1	1	1	1	1	1	1	1	1	0.000563	0.995	0	0	0.257	0.00319	0.00549	0.458	confident	GRCh38_notinalldifficultregions	ENSG00000226733	ENSG00000226733	gene_variant	ENSG00000226733	.	MODIFIER	intragenic_variant	.	.	.	.	.	.	.	.	.	.	.	.	.	.	.
6	50153845	Sniffles2.INS.25E2M5	N	<INS:145>	INS	INS	145	75.94	183.642	888	866	22	0.0248	known	0.0732	0.0732	common	0.0934	0.0764	0.00298	0.0945	0.0906	0.0728	0.0923	0.0764	0.00307	0.0926	0.0915	0.135	0.58	1	0.00669	0.142	0.114	0.58	1	0.00507	0.133	0.0743	0.973	0.897	0.897	0.914	0.113	0.118	0.935	difficult	GRCh38_gclt25orgt65_slop50;GRCh38_AllTandemRepeats_51to200bp_slop5;GRCh38_AllTandemRepeatsandHomopolymers_slop5;GRCh38_allTandemRepeats;GRCh38_alldifficultregions	ENSG00000226733	ENSG00000226733	gene_variant	ENSG00000226733	.	MODIFIER	intragenic_variant	.	.	.	.	.	.	.	.	.	.	.	.	.	.	.
6	50165173	Sniffles2.INS.25E3M5	N	<INS:227>	INS	INS	227	154.289	272.255	888	860	28	0.0315	known	0.00338	0.00338	rare	0.0124	0	0	0	0	0.00349	0.013	0	0	0	0	1	1	1	1	1	1	1	1	1	1	0.000563	0.992	0	0	0.341	0.000266	0.000396	0.613	confident	GRCh38_notinalldifficultregions	ENSG00000226733	ENSG00000226733	gene_variant	ENSG00000226733	.	MODIFIER	intragenic_variant	.	.	.	.	.	.	.	.	.	.	.	.	.	.	.
6	50235916	Sniffles2.INV.25F4M5	N	<INV:95>	INV	OTHER	95	201.636	260.928	888	863	25	0.0282	novel	0.00113	0.00113	rare	0.00415	0	0	0	0	0.00116	0.00427	0	0	0	0	1	1	1	1	1	1	1	1	1	1	0.00169	0.994	0	0	0.482	5.53e-05	9.04e-05	0.446	confident	GRCh38_SimpleRepeat_homopolymer_4to6_slop5;GRCh38_notinalldifficultregions	ENSG00000226733-ENSG00000286405	ENSG00000226733-ENSG00000286405	intergenic_region	ENSG00000226733-ENSG00000286405	.	MODIFIER	intergenic_region	.	.	.	.	.	.	.	.	.	.	.	.	.	.	.
6	50236242	Sniffles2.DEL.25F2M5	N	<DEL:-55>	DEL	DEL	-55	47.677	286.42	888	859	29	0.0327	novel	0.0417	0.0417	low_frequency	0.027	0.0521	0	0.131	0.00877	0.0425	0.0281	0.0532	0	0.135	0.0061	0.00885	0.319	1	0.742	1	0.00961	0.325	1	1	1	0.0417	0.991	0.941	0.941	0.967	0.141	0.14	0.991	confident	GRCh38_AllTandemRepeats_51to200bp_slop5;GRCh38_AllTandemRepeatsandHomopolymers_slop5;GRCh38_AllTandemRepeats_gt100bp_slop5;GRCh38_allTandemRepeats;GRCh38_SimpleRepeat_homopolymer_4to6_slop5;GRCh38_alldifficultregions;GRCh38_notinalldifficultregions	ENSG00000226733-ENSG00000286405	ENSG00000226733-ENSG00000286405	intergenic_region	ENSG00000226733-ENSG00000286405	.	MODIFIER	intergenic_region	.	.	.	.	.	.	.	.	.	.	.	.	.	.	.
6	50339906	Sniffles2.INV.25FFM5	N	<INV:89>	INV	OTHER	89	130.797	238.49	888	864	24	0.027	novel	0.00113	0.00113	rare	0.00208	0	0	0	0.00292	0.00116	0.00215	0	0	0	0.00298	1	1	1	1	1	1	1	1	1	1	0	0.998	0	0	0.0309	2.46e-05	6.7e-05	0.459	confident	GRCh38_SimpleRepeat_homopolymer_4to6_slop5;GRCh38_notinalldifficultregions	ENSG00000226733-ENSG00000286405	ENSG00000226733-ENSG00000286405	intergenic_region	ENSG00000226733-ENSG00000286405	.	MODIFIER	intergenic_region	.	.	.	.	.	.	.	.	.	.	.	.	.	.	.
6	50484754	Sniffles2.DEL.2606M5	N	<DEL:-329>	DEL	DEL	-329	152.422	193.4	888	876	12	0.0135	known	0.204	0.204	common	0.531	0.132	0	0.149	0.0556	0.206	0.538	0.133	0	0.152	0.0566	1	0.272	1	0.762	0.0814	1	0.274	1	0.765	0.0841	0.202	0.968	0.93	0.93	0.951	0.131	0.131	0.97	confident	GRCh38_AllHomopolymers_gt6bp_imperfectgt10bp_slop5;GRCh38_AllTandemRepeatsandHomopolymers_slop5;GRCh38_SimpleRepeat_homopolymer_gt11_slop5;GRCh38_SimpleRepeat_homopolymer_gt20_slop5;GRCh38_SimpleRepeat_homopolymer_4to6_slop5;GRCh38_SimpleRepeat_imperfecthomopolgt20_slop5;GRCh38_SimpleRepeat_imperfecthomopolgt10_slop5;GRCh38_lowmappabilityall;GRCh38_nonunique_l100_m2_e1;GRCh38_nonunique_l250_m0_e0;GRCh38_alllowmapandsegdupregions;GRCh38_alldifficultregions;GRCh38_notinalldifficultregions	ENSG00000286405-ENSG00000233470	ENSG00000286405-ENSG00000233470	intergenic_region	ENSG00000286405-ENSG00000233470	.	MODIFIER	intergenic_region	.	.	.	.	.	.	.	.	.	.	.	.	.	.	.
6	50591805	Sniffles2.DEL.2612M5	N	<DEL:-2034>	DEL	DEL	-2034	193.287	47.341	888	864	24	0.027	known	0.00225	0.00225	rare	0	0	0.0119	0	0	0.00231	0	0	0.0122	0	0	1	1	1	1	1	1	1	1	1	1	0.000563	0.994	0	0	0.27	0.00081	0.00214	0.323	confident	GRCh38_AllHomopolymers_gt6bp_imperfectgt10bp_slop5;GRCh38_AllTandemRepeatsandHomopolymers_slop5;GRCh38_SimpleRepeat_homopolymer_7to11_slop5;GRCh38_SimpleRepeat_homopolymer_4to6_slop5;GRCh38_alldifficultregions;GRCh38_notinalldifficultregions	ENSG00000230472;ENSG00000230472	ENSG00000230472;ENSG00000230472	transcript;gene_variant	ENST00000454135.1;ENSG00000230472	pseudogene;.	MODIFIER;MODIFIER	downstream_gene_variant;intragenic_variant	.	.	.	.	.	.	.	.	.	.	.	.	.	.	.
6	50611461	Sniffles2.INS.2620M5	N	<INS:77>	INS	INS	77	108.556	413.039	888	868	20	0.0225	known	0.00225	0.00225	rare	0.00622	0.00347	0	0	0	0.0023	0.00636	0.0036	0	0	0	1	1	1	1	1	1	1	1	1	1	0.00113	0.995	0.25	0.25	0.532	0.00326	0.00329	0.657	confident	GRCh38_SimpleRepeat_homopolymer_4to6_slop5;GRCh38_notinalldifficultregions	ENSG00000230472	ENSG00000230472	transcript	ENST00000454135.1	pseudogene	MODIFIER	intron_variant	.	.	.	.	.	.	.	.	.	.	.	.	.	.	.
6	50622977	Sniffles2.DEL.2626M5	N	<DEL:-80>	DEL	DEL	-80	247.399	179.529	888	867	21	0.0236	novel	0.00619	0.00619	low_frequency	0.0187	0.00694	0	0	0	0.00692	0.0215	0.00709	0	0	0	1	1	1	1	1	1	1	1	1	1	0.00338	0.99	0.364	0.364	0.535	9.73e-05	0.000517	0.213	confident	GRCh38_SimpleRepeat_homopolymer_4to6_slop5;GRCh38_lowmappabilityall;GRCh38_nonunique_l100_m2_e1;GRCh38_alllowmapandsegdupregions;GRCh38_alldifficultregions;GRCh38_notinalldifficultregions	ENSG00000230472	ENSG00000230472	transcript	ENST00000454135.1	pseudogene	MODIFIER	intron_variant	.	.	.	.	.	.	.	.	.	.	.	.	.	.	.
6	50627238	Sniffles2.INS.2621M5	N	<INS:59>	INS	INS	59	124.706	343.07	888	860	28	0.0315	novel	0.013	0.013	low_frequency	0.0436	0.00694	0	0	0	0.0134	0.0453	0.00714	0	0	0	0.0643	1	1	1	1	0.0689	1	1	1	1	0.00957	0.984	0.476	0.476	0.601	0.000998	0.0014	0.667	difficult	GRCh38_gclt25orgt65_slop50;GRCh38_AllTandemRepeats_51to200bp_slop5;GRCh38_AllTandemRepeatsandHomopolymers_slop5;GRCh38_AllTandemRepeats_gt100bp_slop5;GRCh38_allTandemRepeats;GRCh38_alldifficultregions	ENSG00000230472	ENSG00000230472	transcript	ENST00000454135.1	pseudogene	MODIFIER	intron_variant	.	.	.	.	.	.	.	.	.	.	.	.	.	.	.
6	50630930	Sniffles2.DEL.2627M5	N	<DEL:-708>	DEL	DEL	-708	161.095	178.505	888	860	28	0.0315	known	0.0107	0.0107	low_frequency	0.0373	0.00347	0	0	0	0.0105	0.0362	0.00357	0	0	0	1	1	1	1	1	1	1	1	1	1	0.0101	0.983	0.579	0.579	0.702	0.000522	0.000591	0.727	confident	GRCh38_AllTandemRepeatsandHomopolymers_slop5;GRCh38_allTandemRepeats;GRCh38_SimpleRepeat_homopolymer_4to6_slop5;GRCh38_AllTandemRepeats_lt51bp_slop5;GRCh38_lowmappabilityall;GRCh38_nonunique_l100_m2_e1;GRCh38_alllowmapandsegdupregions;GRCh38_alldifficultregions;GRCh38_notinalldifficultregions	ENSG00000230472	ENSG00000230472	transcript	ENST00000454135.1	pseudogene	MODIFIER	intron_variant	.	.	.	.	.	.	.	.	.	.	.	.	.	.	.
6	50632462	Sniffles2.INS.2622M5	N	<INS:593>	INS	INS	593	180.355	124.576	888	863	25	0.0282	novel	0.00619	0.00619	low_frequency	0.0208	0.00347	0	0	0	0.00637	0.0213	0.00355	0	0	0	1	1	1	1	1	1	1	1	1	1	0.0045	0.983	0.182	0.182	0.625	0.000194	0.000316	0.566	confident	GRCh38_notinalldifficultregions	ENSG00000230472	ENSG00000230472	transcript	ENST00000454135.1	pseudogene	MODIFIER	intron_variant	.	.	.	.	.	.	.	.	.	.	.	.	.	.	.
6	50652942	Sniffles2.INS.2623M5	N	<INS:242>	INS	INS	242	92.872	279.084	888	864	24	0.027	known	0.00732	0.00732	low_frequency	0.027	0	0	0	0	0.00752	0.0274	0	0	0	0	0.153	1	1	1	1	0.156	1	1	1	1	0.00338	0.986	0.25	0.25	0.463	0.000466	0.00047	0.684	confident	GRCh38_notinalldifficultregions	ENSG00000230472-TFAP2D	ENSG00000230472-ENSG00000008197	intergenic_region	ENSG00000230472-ENSG00000008197	.	MODIFIER	intergenic_region	.	.	.	.	.	.	.	.	.	.	.	.	.	.	.
6	50744185	Sniffles2.INS.2632M5	N	<INS:58>	INS	INS	58	130.242	348.038	888	863	25	0.0282	novel	0.00169	0.00169	rare	0	0.00347	0	0.0061	0	0.00174	0	0.00355	0	0.00621	0	1	1	1	1	1	1	1	1	1	1	0.00169	0.998	0.667	0.667	0.668	0.0049	0.00518	0.879	confident	GRCh38_notinalldifficultregions	TFAP2D	ENSG00000008197	transcript	ENST00000008391.4	protein_coding	MODIFIER	intron_variant	TFAP2D	ENSG00000008197	transcript	ENST00000008391.4	protein_coding	MODIFIER	intron_variant	.	.	.	.	.	.	.	.
6	50757620	Sniffles2.INS.2633M5	N	<INS:54>	INS	INS	54	83.549	144.143	888	869	19	0.0214	known	0.0664	0.0664	common	0.135	0.059	0.0298	0.0396	0.038	0.0679	0.139	0.0599	0.0301	0.0409	0.0387	0.271	0.394	0.129	1	1	0.271	0.399	0.13	1	1	0.0422	0.856	0.219	0.219	0.557	0.0242	0.0331	0.644	difficult	GRCh38_gclt25orgt65_slop50;GRCh38_AllTandemRepeatsandHomopolymers_slop5;GRCh38_SimpleRepeat_diTR_11to50_slop5;GRCh38_AllTandemRepeats_gt100bp_slop5;GRCh38_allTandemRepeats;GRCh38_AllTandemRepeats_201to10000bp_slop5;GRCh38_lowmappabilityall;GRCh38_nonunique_l100_m2_e1;GRCh38_chainSelf;GRCh38_alllowmapandsegdupregions;GRCh38_alldifficultregions	TFAP2D	ENSG00000008197	transcript	ENST00000008391.4	protein_coding	MODIFIER	intron_variant	TFAP2D	ENSG00000008197	transcript	ENST00000008391.4	protein_coding	MODIFIER	intron_variant	.	.	.	.	.	.	.	.
6	50757634	Sniffles2.DEL.263CM5	N	<DEL:-51>	DEL	DEL	-51	48.307	256.752	888	870	18	0.0203	novel	0.0552	0.0552	common	0.0705	0.0451	0.0149	0.064	0.0731	0.0563	0.0727	0.0458	0.0152	0.0656	0.074	0.0997	1	1	0.0184	0.215	0.107	1	1	0.0197	0.219	0.0383	0.916	0.4	0.4	0.646	0.0553	0.0568	0.828	difficult	GRCh38_gclt25orgt65_slop50;GRCh38_AllTandemRepeatsandHomopolymers_slop5;GRCh38_SimpleRepeat_diTR_11to50_slop5;GRCh38_AllTandemRepeats_gt100bp_slop5;GRCh38_allTandemRepeats;GRCh38_AllTandemRepeats_201to10000bp_slop5;GRCh38_lowmappabilityall;GRCh38_nonunique_l100_m2_e1;GRCh38_chainSelf;GRCh38_alllowmapandsegdupregions;GRCh38_alldifficultregions	TFAP2D	ENSG00000008197	transcript	ENST00000008391.4	protein_coding	MODIFIER	intron_variant	TFAP2D	ENSG00000008197	transcript	ENST00000008391.4	protein_coding	MODIFIER	intron_variant	.	.	.	.	.	.	.	.
6	50789207	Sniffles2.INS.2634M5	N	<INS:330>	INS	INS	330	82.235	125.989	888	863	25	0.0282	known	0.105	0.105	common	0.129	0.104	0	0.168	0.114	0.108	0.132	0.107	0	0.172	0.116	0.388	0.179	1	0.0861	0.46	0.389	0.191	1	0.0897	0.468	0.101	0.961	0.853	0.853	0.909	0.188	0.187	0.985	confident	GRCh38_SimpleRepeat_homopolymer_4to6_slop5;GRCh38_notinalldifficultregions	TFAP2D-TFAP2B	ENSG00000008197-ENSG00000008196	intergenic_region	ENSG00000008197-ENSG00000008196	.	MODIFIER	intergenic_region	.	.	.	.	.	.	.	.	.	.	.	.	.	.	.
6	50798244	Sniffles2.DEL.264AM5	N	<DEL:-311>	DEL	DEL	-311	112.217	191.874	888	883	5	0.00563	known	0.476	0.476	common	0.604	0.375	0.452	0.527	0.357	0.478	0.607	0.374	0.455	0.527	0.359	0.178	0.00233	0.162	0.877	0.0948	0.176	0.00136	0.164	0.877	0.0957	0.477	0.944	0.953	0.953	0.956	0.546	0.546	0.98	confident	GRCh38_gclt25orgt65_slop50;GRCh38_AllHomopolymers_gt6bp_imperfectgt10bp_slop5;GRCh38_AllTandemRepeatsandHomopolymers_slop5;GRCh38_SimpleRepeat_homopolymer_gt11_slop5;GRCh38_SimpleRepeat_homopolymer_4to6_slop5;GRCh38_SimpleRepeat_imperfecthomopolgt10_slop5;GRCh38_lowmappabilityall;GRCh38_nonunique_l100_m2_e1;GRCh38_nonunique_l250_m0_e0;GRCh38_alllowmapandsegdupregions;GRCh38_alldifficultregions;GRCh38_notinalldifficultregions	TFAP2D-TFAP2B	ENSG00000008197-ENSG00000008196	intergenic_region	ENSG00000008197-ENSG00000008196	.	MODIFIER	intergenic_region	.	.	.	.	.	.	.	.	.	.	.	.	.	.	.
6	50902419	Sniffles2.DEL.2656M5	N	<DEL:-50>	DEL	DEL	-50	58.431	198.283	888	865	23	0.0259	novel	0.00338	0.00338	rare	0.00208	0.00347	0.00595	0	0.00585	0.00347	0.00216	0.00352	0.0061	0	0.00606	1	1	1	1	1	1	1	1	1	1	0.00169	0.99	0	0	0.523	0.000162	0.00076	0.145	difficult	GRCh38_AllTandemRepeats_51to200bp_slop5;GRCh38_AllTandemRepeatsandHomopolymers_slop5;GRCh38_AllTandemRepeats_gt100bp_slop5;GRCh38_allTandemRepeats;GRCh38_alldifficultregions	ENSG00000216913;ENSG00000216913-FTH1P5	ENSG00000216913;ENSG00000216913-ENSG00000230204	transcript;intergenic_region	ENST00000402760.2;ENSG00000216913-ENSG00000230204	processed_pseudogene;.	MODIFIER;MODIFIER	upstream_gene_variant;intergenic_region	.	.	.	.	.	.	.	.	.	.	.	.	.	.	.
6	50987891	Sniffles2.INS.2655M5	N	<INS:187>	INS	INS	187	140.242	245.199	888	862	26	0.0293	known	0.00169	0.00169	rare	0.00415	0	0	0.00305	0	0.00174	0.00431	0	0	0.00312	0	1	1	1	1	1	1	1	1	1	1	0.000563	0.995	0	0	0.278	9.22e-06	6.5e-05	0.239	confident	GRCh38_notinalldifficultregions	FTH1P5-ENSG00000270306	ENSG00000230204-ENSG00000270306	intergenic_region	ENSG00000230204-ENSG00000270306	.	MODIFIER	intergenic_region	.	.	.	.	.	.	.	.	.	.	.	.	.	.	.
6	51139875	Sniffles2.INS.2668M5	N	<INS:110>	INS	INS	110	184.351	473.322	888	869	19	0.0214	novel	0.00225	0.00225	rare	0.00415	0.00694	0	0	0	0.0023	0.00429	0.00699	0	0	0	1	1	1	1	1	1	1	1	1	1	0.00338	0.991	0.25	0.25	0.668	0.00673	0.00795	0.635	difficult	GRCh38_AllHomopolymers_gt6bp_imperfectgt10bp_slop5;GRCh38_AllTandemRepeatsandHomopolymers_slop5;GRCh38_SimpleRepeat_homopolymer_7to11_slop5;GRCh38_alldifficultregions	FTH1P5-ENSG00000270306	ENSG00000230204-ENSG00000270306	intergenic_region	ENSG00000230204-ENSG00000270306	.	MODIFIER	intergenic_region	.	.	.	.	.	.	.	.	.	.	.	.	.	.	.
6	51201621	Sniffles2.INS.2676M5	N	<INS:56>	INS	INS	56	187.612	103.581	888	849	39	0.0439	novel	0.0186	0.0186	low_frequency	0.0104	0.00694	0.0655	0.00305	0.00877	0.0188	0.0111	0.00704	0.0652	0.00318	0.00915	1	1	0.144	1	1	1	1	0.131	1	1	0.0113	0.952	0.129	0.129	0.478	0.00236	0.00596	0.341	difficult	GRCh38_gclt25orgt65_slop50;GRCh38_AllTandemRepeatsandHomopolymers_slop5;GRCh38_AllTandemRepeats_gt100bp_slop5;GRCh38_allTandemRepeats;GRCh38_AllTandemRepeats_201to10000bp_slop5;GRCh38_alldifficultregions	FTH1P5-ENSG00000270306	ENSG00000230204-ENSG00000270306	intergenic_region	ENSG00000230204-ENSG00000270306	.	MODIFIER	intergenic_region	.	.	.	.	.	.	.	.	.	.	.	.	.	.	.
6	51202322	Sniffles2.INS.2678M5	N	<INS:721>	INS	INS	721	212.628	114.229	888	862	26	0.0293	novel	0.102	0.102	common	0.114	0.135	0.0417	0.122	0.0965	0.103	0.114	0.138	0.0429	0.123	0.0988	0.021	8.84e-06	0.0246	0.00339	0.0103	0.0147	1.08e-05	0.026	0.00352	0.0114	0.0721	0.8	0.26	0.26	0.526	0.144	0.163	0.659	difficult	GRCh38_gclt25orgt65_slop50;GRCh38_AllTandemRepeatsandHomopolymers_slop5;GRCh38_AllTandemRepeats_gt100bp_slop5;GRCh38_allTandemRepeats;GRCh38_AllTandemRepeats_201to10000bp_slop5;GRCh38_lowmappabilityall;GRCh38_nonunique_l100_m2_e1;GRCh38_alllowmapandsegdupregions;GRCh38_alldifficultregions	FTH1P5-ENSG00000270306	ENSG00000230204-ENSG00000270306	intergenic_region	ENSG00000230204-ENSG00000270306	.	MODIFIER	intergenic_region	.	.	.	.	.	.	.	.	.	.	.	.	.	.	.
6	51202477	Sniffles2.INS.2677M5	N	<INS:109>	INS	INS	109	147.508	313.876	888	887	1	0.00113	novel	0.743	0.257	common	0.701	0.708	0.827	0.762	0.731	0.744	0.701	0.708	0.829	0.762	0.731	3.87e-14	1.22e-06	0.0049	0.000151	7.72e-08	3.87e-14	1.22e-06	0.0048	0.000151	7.72e-08	0.811	0.499	0.5	0.317	0.45	0.704	0.67	0.582	difficult	GRCh38_gclt25orgt65_slop50;GRCh38_AllTandemRepeatsandHomopolymers_slop5;GRCh38_AllTandemRepeats_gt100bp_slop5;GRCh38_allTandemRepeats;GRCh38_AllTandemRepeats_201to10000bp_slop5;GRCh38_alldifficultregions	FTH1P5-ENSG00000270306	ENSG00000230204-ENSG00000270306	intergenic_region	ENSG00000230204-ENSG00000270306	.	MODIFIER	intergenic_region	.	.	.	.	.	.	.	.	.	.	.	.	.	.	.
6	51202750	Sniffles2.INS.2679M5	N	<INS:2903>	INS	INS	2903	299.247	357.556	888	848	40	0.045	novel	0.00225	0.00225	rare	0	0.00347	0	0.00305	0.00585	0.00236	0	0.00355	0	0.00312	0.0061	1	1	1	1	1	1	1	1	1	1	0.000563	0.994	0	0	0.231	0.00152	0.00171	0.425	difficult	GRCh38_gclt25orgt65_slop50;GRCh38_AllTandemRepeatsandHomopolymers_slop5;GRCh38_AllTandemRepeats_gt100bp_slop5;GRCh38_allTandemRepeats;GRCh38_AllTandemRepeats_201to10000bp_slop5;GRCh38_lowmappabilityall;GRCh38_nonunique_l100_m2_e1;GRCh38_alllowmapandsegdupregions;GRCh38_alldifficultregions	FTH1P5-ENSG00000270306	ENSG00000230204-ENSG00000270306	intergenic_region	ENSG00000230204-ENSG00000270306	.	MODIFIER	intergenic_region	.	.	.	.	.	.	.	.	.	.	.	.	.	.	.
6	51202765	Sniffles2.DEL.267DM5	N	<DEL:-50>	DEL	DEL	-50	65.428	218.798	888	856	32	0.036	novel	0.00451	0.00451	rare	0.00415	0.00347	0.00298	0	0.0117	0.00467	0.00444	0.00355	0.00303	0	0.0122	1	1	1	1	1	1	1	1	1	1	0.000563	0.99	0	0	0.41	0.000103	0.000353	0.249	difficult	GRCh38_gclt25orgt65_slop50;GRCh38_AllTandemRepeatsandHomopolymers_slop5;GRCh38_AllTandemRepeats_gt100bp_slop5;GRCh38_allTandemRepeats;GRCh38_AllTandemRepeats_201to10000bp_slop5;GRCh38_lowmappabilityall;GRCh38_nonunique_l100_m2_e1;GRCh38_alllowmapandsegdupregions;GRCh38_alldifficultregions	FTH1P5-ENSG00000270306	ENSG00000230204-ENSG00000270306	intergenic_region	ENSG00000230204-ENSG00000270306	.	MODIFIER	intergenic_region	.	.	.	.	.	.	.	.	.	.	.	.	.	.	.
6	51271956	Sniffles2.INS.267AM5	N	<INS:55>	INS	INS	55	30.253	87.273	888	884	4	0.00451	novel	0.674	0.326	common	0.938	0.684	0.449	0.594	0.594	0.678	0.938	0.684	0.449	0.602	0.601	0.608	1	0.351	0.627	0.634	0.608	1	0.351	0.417	0.75	0.678	0.92	0.922	0.901	0.917	0.6	0.6	0.955	difficult	GRCh38_AllTandemRepeatsandHomopolymers_slop5;GRCh38_AllTandemRepeats_gt100bp_slop5;GRCh38_allTandemRepeats;GRCh38_AllTandemRepeats_201to10000bp_slop5;GRCh38_alldifficultregions	FTH1P5-ENSG00000270306	ENSG00000230204-ENSG00000270306	intergenic_region	ENSG00000230204-ENSG00000270306	.	MODIFIER	intergenic_region	.	.	.	.	.	.	.	.	.	.	.	.	.	.	.
6	51334551	Sniffles2.INS.268DM5	N	<INS:115>	INS	INS	115	114.152	204.857	888	849	39	0.0439	novel	0.0208	0.0208	low_frequency	0.0747	0.00347	0	0	0	0.0206	0.0746	0.00357	0	0	0	0.00536	1	1	1	1	0.00389	1	1	1	1	0.0214	0.988	0.844	0.844	0.821	0.00141	0.00147	0.903	difficult	GRCh38_AllTandemRepeats_51to200bp_slop5;GRCh38_AllTandemRepeatsandHomopolymers_slop5;GRCh38_AllTandemRepeats_gt100bp_slop5;GRCh38_allTandemRepeats;GRCh38_alldifficultregions	FTH1P5-ENSG00000270306	ENSG00000230204-ENSG00000270306	intergenic_region	ENSG00000230204-ENSG00000270306	.	MODIFIER	intergenic_region	.	.	.	.	.	.	.	.	.	.	.	.	.	.	.
6	51334675	Sniffles2.DEL.2692M5	N	<DEL:-650>	DEL	DEL	-650	91.098	62.916	888	871	17	0.0191	known	0.296	0.296	common	0.465	0.365	0.125	0.22	0.24	0.297	0.462	0.365	0.124	0.222	0.247	0.122	0.723	0.026	0.648	0.674	0.121	0.716	0.022	0.65	0.676	0.291	0.908	0.865	0.865	0.886	0.191	0.198	0.902	confident	GRCh38_AllTandemRepeatsandHomopolymers_slop5;GRCh38_allTandemRepeats;GRCh38_SimpleRepeat_homopolymer_4to6_slop5;GRCh38_AllTandemRepeats_lt51bp_slop5;GRCh38_alldifficultregions;GRCh38_notinalldifficultregions	FTH1P5-ENSG00000270306	ENSG00000230204-ENSG00000270306	intergenic_region	ENSG00000230204-ENSG00000270306	.	MODIFIER	intergenic_region	.	.	.	.	.	.	.	.	.	.	.	.	.	.	.
6	51367097	Sniffles2.INS.268EM5	N	<INS:96>	INS	INS	96	168.933	366.917	888	864	24	0.027	novel	0.00619	0.00619	low_frequency	0.0228	0	0	0	0	0.00637	0.0238	0	0	0	0	1	1	1	1	1	1	1	1	1	1	0.00676	0.994	0.818	0.818	0.806	0.000268	0.000319	0.797	difficult	GRCh38_gclt25orgt65_slop50;GRCh38_AllTandemRepeats_51to200bp_slop5;GRCh38_AllTandemRepeatsandHomopolymers_slop5;GRCh38_SimpleRepeat_diTR_11to50_slop5;GRCh38_allTandemRepeats;GRCh38_alldifficultregions	FTH1P5-ENSG00000270306	ENSG00000230204-ENSG00000270306	intergenic_region	ENSG00000230204-ENSG00000270306	.	MODIFIER	intergenic_region	.	.	.	.	.	.	.	.	.	.	.	.	.	.	.
6	51379184	Sniffles2.DEL.2695M5	N	<DEL:-54>	DEL	DEL	-54	56.539	123.855	888	884	4	0.00451	novel	0.645	0.355	common	0.79	0.597	0.542	0.594	0.632	0.647	0.792	0.597	0.545	0.598	0.632	0.0326	0.000476	0.013	0.00564	0.00858	0.0481	0.000476	0.0122	0.00325	0.0128	0.641	0.694	0.686	0.625	0.692	0.571	0.577	0.843	difficult	GRCh38_AllTandemRepeatsandHomopolymers_slop5;GRCh38_AllTandemRepeats_gt100bp_slop5;GRCh38_allTandemRepeats;GRCh38_SimpleRepeat_homopolymer_4to6_slop5;GRCh38_AllTandemRepeats_201to10000bp_slop5;GRCh38_SimpleRepeat_quadTR_20to50_slop5;GRCh38_lowmappabilityall;GRCh38_nonunique_l100_m2_e1;GRCh38_alllowmapandsegdupregions;GRCh38_alldifficultregions	FTH1P5-ENSG00000270306	ENSG00000230204-ENSG00000270306	intergenic_region	ENSG00000230204-ENSG00000270306	.	MODIFIER	intergenic_region	.	.	.	.	.	.	.	.	.	.	.	.	.	.	.
6	51391489	Sniffles2.DEL.2697M5	N	<DEL:-316>	DEL	DEL	-316	98.612	89.064	888	882	6	0.00676	known	0.612	0.388	common	0.664	0.691	0.717	0.466	0.509	0.614	0.664	0.697	0.72	0.472	0.509	0.665	0.00164	0.849	1	0.168	0.665	0.00245	1	1	0.168	0.613	0.947	0.947	0.94	0.949	0.463	0.461	0.985	confident	GRCh38_gclt25orgt65_slop50;GRCh38_AllHomopolymers_gt6bp_imperfectgt10bp_slop5;GRCh38_AllTandemRepeatsandHomopolymers_slop5;GRCh38_SimpleRepeat_homopolymer_gt11_slop5;GRCh38_SimpleRepeat_homopolymer_gt20_slop5;GRCh38_SimpleRepeat_homopolymer_4to6_slop5;GRCh38_SimpleRepeat_imperfecthomopolgt20_slop5;GRCh38_SimpleRepeat_imperfecthomopolgt10_slop5;GRCh38_lowmappabilityall;GRCh38_nonunique_l100_m2_e1;GRCh38_nonunique_l250_m0_e0;GRCh38_alllowmapandsegdupregions;GRCh38_alldifficultregions;GRCh38_notinalldifficultregions	ENSG00000270306-ENSG00000232702	ENSG00000270306-ENSG00000232702	intergenic_region	ENSG00000270306-ENSG00000232702	.	MODIFIER	intergenic_region	.	.	.	.	.	.	.	.	.	.	.	.	.	.	.
6	51435280	Sniffles2.INS.269DM5	N	<INS:329>	INS	INS	329	109.364	176.09	888	866	22	0.0248	known	0.0422	0.0422	low_frequency	0.0498	0.0451	0	0.0976	0.0175	0.0427	0.0489	0.0461	0	0.0988	0.0184	0.0144	0.247	1	1	1	0.0119	0.251	1	1	1	0.0394	0.986	0.871	0.871	0.903	0.0732	0.0732	0.985	confident	GRCh38_notinalldifficultregions	ENSG00000232702-ENSG00000212532	ENSG00000232702-ENSG00000212532	intergenic_region	ENSG00000232702-ENSG00000212532	.	MODIFIER	intergenic_region	.	.	.	.	.	.	.	.	.	.	.	.	.	.	.
6	51517355	Sniffles2.INS.26B0M5	N	<INS:119>	INS	INS	119	107.796	261.751	888	861	27	0.0304	novel	0.00113	0.00113	rare	0	0	0.00298	0	0.00292	0.00116	0	0	0.00303	0	0.00301	1	1	1	1	1	1	1	1	1	1	0	0.998	0	0	0.138	2.25e-05	0.000272	0.239	difficult	GRCh38_gclt25orgt65_slop50;GRCh38_SimpleRepeat_homopolymer_4to6_slop5;GRCh38_alldifficultregions	ENSG00000212532-ENSG00000214641	ENSG00000212532-ENSG00000214641	intergenic_region	ENSG00000212532-ENSG00000214641	.	MODIFIER	intergenic_region	.	.	.	.	.	.	.	.	.	.	.	.	.	.	.
6	51557854	Sniffles2.INS.26B3M5	N	<INS:100>	INS	INS	100	202.165	229.76	888	869	19	0.0214	novel	0.00113	0.00113	rare	0.00208	0.00347	0	0	0	0.00115	0.00212	0.0035	0	0	0	1	1	1	1	1	1	1	1	1	1	0	0.998	0	0	0.151	0.000223	0.00199	0.242	difficult	GRCh38_AllTandemRepeatsandHomopolymers_slop5;GRCh38_SimpleRepeat_diTR_11to50_slop5;GRCh38_allTandemRepeats;GRCh38_AllTandemRepeats_lt51bp_slop5;GRCh38_alldifficultregions	ENSG00000214641-ENSG00000228689	ENSG00000214641-ENSG00000228689	intergenic_region	ENSG00000214641-ENSG00000228689	.	MODIFIER	intergenic_region	.	.	.	.	.	.	.	.	.	.	.	.	.	.	.
6	51587281	Sniffles2.INS.26B5M5	N	<INS:1027>	INS	INS	1027	92.023	336.104	888	864	24	0.027	known	0.00338	0.00338	rare	0.0124	0	0	0	0	0.00347	0.0129	0	0	0	0	1	1	1	1	1	1	1	1	1	1	0.000563	0.994	0.167	0.167	0.366	0.000112	0.000272	0.377	difficult	GRCh38_allOtherDifficultregions;GRCh38_LD_discordant_haplotypes_slop5bp;GRCh38_alldifficultregions	ENSG00000214641-ENSG00000228689	ENSG00000214641-ENSG00000228689	intergenic_region	ENSG00000214641-ENSG00000228689	.	MODIFIER	intergenic_region	.	.	.	.	.	.	.	.	.	.	.	.	.	.	.
6	51587614	Sniffles2.DEL.26BCM5	N	<DEL:-53>	DEL	DEL	-53	52.135	297.102	888	866	22	0.0248	known	0.0186	0.0186	low_frequency	0.0685	0	0	0	0	0.019	0.0705	0	0	0	0	0.61	1	1	1	1	0.612	1	1	1	1	0.0163	0.991	0.818	0.818	0.811	0.00127	0.00132	0.867	difficult	GRCh38_allOtherDifficultregions;GRCh38_LD_discordant_haplotypes_slop5bp;GRCh38_alldifficultregions	ENSG00000214641-ENSG00000228689	ENSG00000214641-ENSG00000228689	intergenic_region	ENSG00000214641-ENSG00000228689	.	MODIFIER	intergenic_region	.	.	.	.	.	.	.	.	.	.	.	.	.	.	.
6	51595676	Sniffles2.INS.26C4M5	N	<INS:1119>	INS	INS	1119	8.907	195.187	888	862	26	0.0293	novel	0.00957	0.00957	low_frequency	0.00208	0.0139	0	0.0183	0.0175	0.00986	0.00215	0.0142	0	0.0188	0.0181	1	1	1	1	1	1	1	1	1	1	0.00901	0.997	0.882	0.882	0.918	0.02	0.0201	0.987	confident	GRCh38_SimpleRepeat_homopolymer_4to6_slop5;GRCh38_notinalldifficultregions	ENSG00000214641-ENSG00000228689	ENSG00000214641-ENSG00000228689	intergenic_region	ENSG00000214641-ENSG00000228689	.	MODIFIER	intergenic_region	.	.	.	.	.	.	.	.	.	.	.	.	.	.	.
6	51630157	Sniffles2.INS.26C5M5	N	<INS:293>	INS	INS	293	320.03	318.289	888	864	24	0.027	novel	0.00451	0.00451	rare	0.0166	0	0	0	0	0.00463	0.0173	0	0	0	0	1	1	1	1	1	1	1	1	1	1	0.0045	0.995	0.75	0.75	0.695	0.000273	0.000258	0.656	confident	GRCh38_SimpleRepeat_homopolymer_4to6_slop5;GRCh38_notinalldifficultregions	PKHD1	ENSG00000170927	transcript	ENST00000371117.8	protein_coding	MODIFIER	intron_variant	PKHD1	ENSG00000170927	transcript	ENST00000371117.8	protein_coding	MODIFIER	intron_variant	.	.	.	.	.	.	.	.
6	51652552	Sniffles2.DEL.26C7M5	N	<DEL:-326>	DEL	DEL	-326	86.245	69.851	888	887	1	0.00113	novel	0.943	0.057	common	0.977	0.924	0.994	0.881	0.918	0.943	0.979	0.924	0.994	0.881	0.918	1	1	1	0.704	1	1	1	1	0.704	1	0.943	0.984	0.986	0.929	0.952	0.879	0.878	0.984	confident	GRCh38_gclt25orgt65_slop50;GRCh38_AllHomopolymers_gt6bp_imperfectgt10bp_slop5;GRCh38_AllTandemRepeatsandHomopolymers_slop5;GRCh38_SimpleRepeat_homopolymer_gt11_slop5;GRCh38_SimpleRepeat_homopolymer_gt20_slop5;GRCh38_SimpleRepeat_homopolymer_4to6_slop5;GRCh38_SimpleRepeat_imperfecthomopolgt20_slop5;GRCh38_SimpleRepeat_imperfecthomopolgt10_slop5;GRCh38_lowmappabilityall;GRCh38_nonunique_l100_m2_e1;GRCh38_nonunique_l250_m0_e0;GRCh38_alllowmapandsegdupregions;GRCh38_alldifficultregions;GRCh38_notinalldifficultregions	PKHD1	ENSG00000170927	transcript	ENST00000371117.8	protein_coding	MODIFIER	intron_variant	PKHD1	ENSG00000170927	transcript	ENST00000371117.8	protein_coding	MODIFIER	intron_variant	.	.	.	.	.	.	.	.
6	51734710	Sniffles2.INS.26D0M5	N	<INS:148>	INS	INS	148	93.813	417.378	888	863	25	0.0282	novel	0.00113	0.00113	rare	0	0	0	0	0.00585	0.00116	0	0	0	0	0.00602	1	1	1	1	1	1	1	1	1	1	0.000563	0.997	0	0	0.246	4.1e-06	0.000266	0.0892	difficult	GRCh38_AllHomopolymers_gt6bp_imperfectgt10bp_slop5;GRCh38_AllTandemRepeatsandHomopolymers_slop5;GRCh38_SimpleRepeat_homopolymer_7to11_slop5;GRCh38_SimpleRepeat_imperfecthomopolgt10_slop5;GRCh38_alldifficultregions	PKHD1	ENSG00000170927	transcript	ENST00000371117.8	protein_coding	MODIFIER	intron_variant	PKHD1	ENSG00000170927	transcript	ENST00000371117.8	protein_coding	MODIFIER	intron_variant	.	.	.	.	.	.	.	.
6	51755894	Sniffles2.DEL.26D7M5	N	<DEL:-50>	DEL	DEL	-50	59.31	374.036	888	866	22	0.0248	known	0.00451	0.00451	rare	0.0166	0	0	0	0	0.00462	0.0172	0	0	0	0	1	1	1	1	1	1	1	1	1	1	0.00394	0.994	0.625	0.625	0.782	0.000214	0.000229	0.683	confident	GRCh38_SimpleRepeat_homopolymer_4to6_slop5;GRCh38_notinalldifficultregions	PKHD1	ENSG00000170927	transcript	ENST00000371117.8	protein_coding	MODIFIER	intron_variant	PKHD1	ENSG00000170927	transcript	ENST00000371117.8	protein_coding	MODIFIER	intron_variant	.	.	.	.	.	.	.	.
6	51788714	Sniffles2.DEL.26D8M5	N	<DEL:-53>	DEL	DEL	-53	73.641	282.797	888	866	22	0.0248	known	0.0186	0.0186	low_frequency	0.0581	0.0139	0	0.00305	0	0.0196	0.0617	0.0144	0	0.00312	0	0.181	1	1	1	1	0.211	1	1	1	1	0.0186	0.993	0.903	0.903	0.9	0.00121	0.00137	0.857	confident	GRCh38_ancestry_Neanderthal;GRCh38_notinalldifficultregions	PKHD1	ENSG00000170927	transcript	ENST00000371117.8	protein_coding	MODIFIER	intron_variant	PKHD1	ENSG00000170927	transcript	ENST00000371117.8	protein_coding	MODIFIER	intron_variant	.	.	.	.	.	.	.	.
6	51802324	Sniffles2.DEL.26E6M5	N	<DEL:-521>	DEL	DEL	-521	297.47	214.998	888	868	20	0.0225	novel	0.0124	0.0124	low_frequency	0.0456	0	0	0	0	0.0127	0.0468	0	0	0	0	1	1	1	1	1	1	1	1	1	1	0.0141	0.985	0.773	0.773	0.792	0.000986	0.00128	0.711	confident	GRCh38_ancestry_Neanderthal;GRCh38_gclt25orgt65_slop50;GRCh38_SimpleRepeat_homopolymer_4to6_slop5;GRCh38_alldifficultregions;GRCh38_notinalldifficultregions	PKHD1	ENSG00000170927	transcript	ENST00000371117.8	protein_coding	MODIFIER	intron_variant	PKHD1	ENSG00000170927	transcript	ENST00000371117.8	protein_coding	MODIFIER	intron_variant	Body_mass_index__MTAG_	4e-08	0.010401	.	36376304	.	.	.
6	51802753	Sniffles2.DEL.26E7M5	N	<DEL:-1763>	DEL	DEL	-1763	235.224	261.605	888	871	17	0.0191	known	0.0163	0.0163	low_frequency	0.0602	0	0	0	0	0.0167	0.0614	0	0	0	0	0.203	1	1	1	1	0.209	1	1	1	1	0.018	0.988	0.852	0.852	0.875	0.00139	0.00141	0.84	confident	GRCh38_ancestry_Neanderthal;GRCh38_gclt25orgt65_slop50;GRCh38_AllHomopolymers_gt6bp_imperfectgt10bp_slop5;GRCh38_AllTandemRepeatsandHomopolymers_slop5;GRCh38_SimpleRepeat_homopolymer_gt11_slop5;GRCh38_SimpleRepeat_homopolymer_7to11_slop5;GRCh38_SimpleRepeat_homopolymer_4to6_slop5;GRCh38_SimpleRepeat_imperfecthomopolgt10_slop5;GRCh38_lowmappabilityall;GRCh38_nonunique_l100_m2_e1;GRCh38_alllowmapandsegdupregions;GRCh38_alldifficultregions;GRCh38_notinalldifficultregions	PKHD1	ENSG00000170927	transcript	ENST00000371117.8	protein_coding	MODIFIER	intron_variant	PKHD1	ENSG00000170927	transcript	ENST00000371117.8	protein_coding	MODIFIER	intron_variant	.	.	.	.	.	.	.	.
6	51803382	Sniffles2.DEL.26E8M5	N	<DEL:-1140>	DEL	DEL	-1140	161.065	292.025	888	867	21	0.0236	novel	0.00282	0.00282	rare	0.0104	0	0	0	0	0.00288	0.0108	0	0	0	0	1	1	1	1	1	1	1	1	1	1	0.00169	0.991	0	0	0.592	9.42e-05	0.000157	0.475	confident	GRCh38_ancestry_Neanderthal;GRCh38_AllHomopolymers_gt6bp_imperfectgt10bp_slop5;GRCh38_AllTandemRepeatsandHomopolymers_slop5;GRCh38_SimpleRepeat_homopolymer_gt11_slop5;GRCh38_SimpleRepeat_homopolymer_7to11_slop5;GRCh38_SimpleRepeat_homopolymer_4to6_slop5;GRCh38_SimpleRepeat_imperfecthomopolgt10_slop5;GRCh38_lowmappabilityall;GRCh38_nonunique_l100_m2_e1;GRCh38_alllowmapandsegdupregions;GRCh38_alldifficultregions;GRCh38_notinalldifficultregions	PKHD1	ENSG00000170927	transcript	ENST00000371117.8	protein_coding	MODIFIER	intron_variant	PKHD1	ENSG00000170927	transcript	ENST00000371117.8	protein_coding	MODIFIER	intron_variant	.	.	.	.	.	.	.	.
6	51823624	Sniffles2.INV.26EDM5	N	<INV:89>	INV	OTHER	89	169.9	328.149	888	872	16	0.018	novel	0.00113	0.00113	rare	0.00415	0	0	0	0	0.00115	0.00426	0	0	0	0	1	1	1	1	1	1	1	1	1	1	0.000563	0.997	0	0	0.648	9.94e-05	0.000162	0.463	confident	GRCh38_ancestry_Neanderthal;GRCh38_SimpleRepeat_homopolymer_4to6_slop5;GRCh38_notinalldifficultregions	PKHD1	ENSG00000170927	transcript	ENST00000371117.8	protein_coding	MODIFIER	intron_variant	PKHD1	ENSG00000170927	transcript	ENST00000371117.8	protein_coding	MODIFIER	intron_variant	.	.	.	.	.	.	.	.
6	51824285	Sniffles2.INS.26E4M5	N	<INS:181>	INS	INS	181	119.681	397.929	888	869	19	0.0214	novel	0.00113	0.00113	rare	0	0	0	0.00305	0.00292	0.00115	0	0	0	0.00309	0.00301	1	1	1	1	1	1	1	1	1	1	0.00113	1	1	1	0.844	0.000103	0.000446	0.224	confident	GRCh38_ancestry_Neanderthal;GRCh38_notinalldifficultregions	PKHD1	ENSG00000170927	transcript	ENST00000371117.8	protein_coding	MODIFIER	intron_variant	PKHD1	ENSG00000170927	transcript	ENST00000371117.8	protein_coding	MODIFIER	intron_variant	.	.	.	.	.	.	.	.
6	51871312	Sniffles2.DEL.26EAM5	N	<DEL:-695>	DEL	DEL	-695	201.305	68.036	888	881	7	0.00788	known	0.278	0.278	common	0.226	0.299	0.0774	0.515	0.301	0.279	0.227	0.303	0.0788	0.515	0.301	0.0422	0.111	0.602	0.277	0.206	0.0428	0.114	0.601	0.272	0.206	0.278	0.911	0.888	0.888	0.831	0.516	0.512	0.912	confident	GRCh38_SimpleRepeat_homopolymer_4to6_slop5;GRCh38_notinalldifficultregions	PKHD1	ENSG00000170927	transcript	ENST00000371117.8	protein_coding	MODIFIER	intron_variant	PKHD1	ENSG00000170927	transcript	ENST00000371117.8	protein_coding	MODIFIER	intron_variant	.	.	.	.	.	.	.	.
6	51874765	Sniffles2.DEL.26ECM5	N	<DEL:-6038>	DEL	DEL	-6038	29.306	9.362	888	885	3	0.00338	known	0.562	0.438	common	0.469	0.597	0.851	0.338	0.594	0.564	0.469	0.597	0.851	0.343	0.597	0.000769	0.000253	0.373	0.0142	0.634	0.000769	0.000253	0.373	0.0151	0.636	0.574	0.828	0.819	0.812	0.8	0.339	0.35	0.864	confident	GRCh38_AllHomopolymers_gt6bp_imperfectgt10bp_slop5;GRCh38_AllTandemRepeatsandHomopolymers_slop5;GRCh38_SimpleRepeat_homopolymer_gt11_slop5;GRCh38_SimpleRepeat_homopolymer_gt20_slop5;GRCh38_SimpleRepeat_homopolymer_7to11_slop5;GRCh38_SimpleRepeat_homopolymer_4to6_slop5;GRCh38_SimpleRepeat_imperfecthomopolgt20_slop5;GRCh38_SimpleRepeat_imperfecthomopolgt10_slop5;GRCh38_lowmappabilityall;GRCh38_nonunique_l100_m2_e1;GRCh38_nonunique_l250_m0_e0;GRCh38_allOtherDifficultregions;GRCh38_L1H_gt500;GRCh38_alllowmapandsegdupregions;GRCh38_alldifficultregions;GRCh38_notinalldifficultregions	PKHD1	ENSG00000170927	transcript	ENST00000371117.8	protein_coding	MODIFIER	intron_variant	PKHD1	ENSG00000170927	transcript	ENST00000371117.8	protein_coding	MODIFIER	intron_variant	.	.	.	.	.	.	.	.
6	51929029	Sniffles2.INS.26FCM5	N	<INS:79>	INS	INS	79	225.739	445.859	888	875	13	0.0146	novel	0.00113	0.00113	rare	0	0	0	0.00305	0.00292	0.00114	0	0	0	0.00307	0.00298	1	1	1	1	1	1	1	1	1	1	0	0.998	0	0	0.185	2.25e-05	0.000312	0.092	confident	GRCh38_notinalldifficultregions	PKHD1	ENSG00000170927	transcript	ENST00000371117.8	protein_coding	MODIFIER	intron_variant	PKHD1	ENSG00000170927	transcript	ENST00000371117.8	protein_coding	MODIFIER	intron_variant	.	.	.	.	.	.	.	.
6	51944333	Sniffles2.INS.26FDM5	N	<INS:53>	INS	INS	53	62.634	410.028	888	870	18	0.0203	known	0.00451	0.00451	rare	0.0166	0	0	0	0	0.0046	0.017	0	0	0	0	1	1	1	1	1	1	1	1	1	1	0.0045	0.995	0.75	0.75	0.782	7.07e-05	0.000127	0.521	confident	GRCh38_SimpleRepeat_homopolymer_4to6_slop5;GRCh38_notinalldifficultregions	PKHD1	ENSG00000170927	transcript	ENST00000371117.8	protein_coding	MODIFIER	intron_variant	PKHD1	ENSG00000170927	transcript	ENST00000371117.8	protein_coding	MODIFIER	intron_variant	.	.	.	.	.	.	.	.
6	51981330	Sniffles2.INS.26FFM5	N	<INS:117>	INS	INS	117	88.19	249.66	888	887	1	0.00113	novel	0.757	0.243	common	0.736	0.792	0.777	0.756	0.737	0.756	0.736	0.79	0.777	0.756	0.737	9.3e-08	0.000619	2.91e-05	3.16e-06	2.87e-06	9.3e-08	0.000612	2.91e-05	3.16e-06	2.87e-06	0.842	0.541	0.542	0.291	0.435	0.819	0.76	0.42	difficult	GRCh38_gclt25orgt65_slop50;GRCh38_AllTandemRepeats_51to200bp_slop5;GRCh38_AllTandemRepeatsandHomopolymers_slop5;GRCh38_allTandemRepeats;GRCh38_lowmappabilityall;GRCh38_nonunique_l100_m2_e1;GRCh38_alllowmapandsegdupregions;GRCh38_alldifficultregions	PKHD1	ENSG00000170927	transcript	ENST00000371117.8	protein_coding	MODIFIER	intron_variant	PKHD1	ENSG00000170927	transcript	ENST00000371117.8	protein_coding	MODIFIER	intron_variant	.	.	.	.	.	.	.	.
6	51982201	Sniffles2.INS.2700M5	N	<INS:1040>	INS	INS	1040	280.453	63.582	888	884	4	0.00451	novel	0.932	0.068	common	0.946	0.951	0.893	0.951	0.918	0.933	0.948	0.951	0.892	0.951	0.918	1	1	0.222	1	0.606	1	1	0.222	1	0.606	0.972	0.824	0.824	0.05	0.383	0.977	0.963	0.538	difficult	GRCh38_gclt25orgt65_slop50;GRCh38_SimpleRepeat_homopolymer_4to6_slop5;GRCh38_lowmappabilityall;GRCh38_nonunique_l100_m2_e1;GRCh38_alllowmapandsegdupregions;GRCh38_alldifficultregions	PKHD1	ENSG00000170927	transcript	ENST00000371117.8	protein_coding	MODIFIER	intron_variant	PKHD1	ENSG00000170927	transcript	ENST00000371117.8	protein_coding	MODIFIER	intron_variant	.	.	.	.	.	.	.	.
6	51989902	Sniffles2.INS.2702M5	N	<INS:347>	INS	INS	347	138.241	71.661	888	888	0	0	novel	0.931	0.069	common	0.938	0.951	0.896	0.942	0.927	0.931	0.938	0.951	0.896	0.942	0.927	1	1	0.221	1	0.604	1	1	0.221	1	0.604	0.935	0.905	0.906	0.549	0.684	0.919	0.92	0.831	difficult	GRCh38_AllTandemRepeats_51to200bp_slop5;GRCh38_AllTandemRepeatsandHomopolymers_slop5;GRCh38_AllTandemRepeats_gt100bp_slop5;GRCh38_allTandemRepeats;GRCh38_SimpleRepeat_quadTR_20to50_slop5;GRCh38_alldifficultregions	PKHD1	ENSG00000170927	transcript	ENST00000371117.8	protein_coding	MODIFIER	intron_variant	PKHD1	ENSG00000170927	transcript	ENST00000371117.8	protein_coding	MODIFIER	intron_variant	.	.	.	.	.	.	.	.
6	52064865	Sniffles2.INS.2714M5	N	<INS:317>	INS	INS	317	96.281	95.491	888	873	15	0.0169	novel	0.379	0.379	common	0.494	0.226	0.455	0.259	0.386	0.384	0.496	0.229	0.458	0.267	0.392	0.797	0.473	0.534	0.418	0.422	0.897	0.476	0.536	0.543	0.516	0.379	0.93	0.914	0.914	0.944	0.244	0.244	0.973	confident	GRCh38_notinalldifficultregions	PKHD1	ENSG00000170927	transcript	ENST00000371117.8	protein_coding	MODIFIER	intron_variant	PKHD1	ENSG00000170927	transcript	ENST00000371117.8	protein_coding	MODIFIER	intron_variant	.	.	.	.	.	.	.	.
6	52172583	Sniffles2.INS.2720M5	N	<INS:58>	INS	INS	58	83.091	278.94	888	876	12	0.0135	novel	0.00113	0.00113	rare	0	0.00347	0	0.00305	0	0.00114	0	0.0035	0	0.00309	0	1	1	1	1	1	1	1	1	1	1	0.000563	0.997	0	0	0.868	7.27e-05	0.000164	0.381	difficult	GRCh38_AllTandemRepeats_51to200bp_slop5;GRCh38_AllTandemRepeatsandHomopolymers_slop5;GRCh38_AllTandemRepeats_gt100bp_slop5;GRCh38_allTandemRepeats;GRCh38_SimpleRepeat_quadTR_51to200_slop5;GRCh38_alldifficultregions	LINCMD1-IL17A	ENSG00000225613-ENSG00000112115	intergenic_region	ENSG00000225613-ENSG00000112115	.	MODIFIER	intergenic_region	.	.	.	.	.	.	.	.	.	.	.	.	.	.	.
6	52301389	Sniffles2.DEL.273AM5	N	<DEL:-5273>	DEL	DEL	-5273	219.219	6.047	888	876	12	0.0135	known	0.00338	0.00338	rare	0.0124	0	0	0	0	0.00342	0.0125	0	0	0	0	1	1	1	1	1	1	1	1	1	1	0.00338	0.989	0.167	0.167	0.493	0.000179	0.000334	0.494	confident	GRCh38_gclt25orgt65_slop50;GRCh38_AllHomopolymers_gt6bp_imperfectgt10bp_slop5;GRCh38_AllTandemRepeatsandHomopolymers_slop5;GRCh38_SimpleRepeat_homopolymer_gt11_slop5;GRCh38_allTandemRepeats;GRCh38_SimpleRepeat_homopolymer_7to11_slop5;GRCh38_SimpleRepeat_homopolymer_4to6_slop5;GRCh38_AllTandemRepeats_lt51bp_slop5;GRCh38_SimpleRepeat_imperfecthomopolgt20_slop5;GRCh38_SimpleRepeat_imperfecthomopolgt10_slop5;GRCh38_lowmappabilityall;GRCh38_nonunique_l100_m2_e1;GRCh38_alllowmapandsegdupregions;GRCh38_alldifficultregions;GRCh38_notinalldifficultregions	MCM3-PAQR8	ENSG00000112118-ENSG00000170915	intergenic_region	ENSG00000112118-ENSG00000170915	.	MODIFIER	intergenic_region	.	.	.	.	.	.	.	Mean_platelet_volume	4e-10	0.0290312	.	32888494	TF binding	Enhancer;Enhancer	.
6	52302646	Sniffles2.INS.2735M5	N	<INS:324>	INS	INS	324	137.694	248.872	888	876	12	0.0135	known	0.018	0.018	low_frequency	0.00415	0.0347	0.00298	0.0427	0.0146	0.0183	0.00418	0.0355	0.00299	0.0438	0.0148	1	1	1	1	0.0292	1	1	1	1	0.0295	0.0191	0.993	0.935	0.935	0.849	0.052	0.0518	0.935	difficult	GRCh38_gclt25orgt65_slop50;GRCh38_AllHomopolymers_gt6bp_imperfectgt10bp_slop5;GRCh38_AllTandemRepeatsandHomopolymers_slop5;GRCh38_SimpleRepeat_homopolymer_gt11_slop5;GRCh38_SimpleRepeat_imperfecthomopolgt10_slop5;GRCh38_alldifficultregions	MCM3-PAQR8	ENSG00000112118-ENSG00000170915	intergenic_region	ENSG00000112118-ENSG00000170915	.	MODIFIER	intergenic_region	.	.	.	.	.	.	.	.	.	.	.	.	.	.	.
6	52333340	Sniffles2.DEL.273DM5	N	<DEL:-51>	DEL	DEL	-51	41.094	94.368	888	881	7	0.00788	novel	0.349	0.349	common	0.257	0.222	0.601	0.244	0.439	0.351	0.259	0.224	0.602	0.245	0.441	0.614	0.809	0.00222	0.14	0.0876	0.613	0.809	0.00344	0.139	0.0865	0.325	0.691	0.62	0.62	0.645	0.219	0.233	0.736	difficult	GRCh38_AllTandemRepeatsandHomopolymers_slop5;GRCh38_SimpleRepeat_diTR_11to50_slop5;GRCh38_AllTandemRepeats_gt100bp_slop5;GRCh38_allTandemRepeats;GRCh38_SimpleRepeat_quadTR_51to200_slop5;GRCh38_AllTandemRepeats_201to10000bp_slop5;GRCh38_alldifficultregions	MCM3-PAQR8	ENSG00000112118-ENSG00000170915	intergenic_region	ENSG00000112118-ENSG00000170915	.	MODIFIER	intergenic_region	.	.	.	.	.	.	.	.	.	.	.	.	Enhancer	.	.
6	52417936	Sniffles2.INS.2749M5	N	<INS:169>	INS	INS	169	160.49	468.999	888	876	12	0.0135	known	0.00676	0.00676	low_frequency	0.0208	0.00694	0	0	0	0.00685	0.021	0.00709	0	0	0	1	1	1	1	1	1	1	1	1	1	0.00619	0.994	0.75	0.75	0.805	0.000531	0.000598	0.785	confident	GRCh38_notinalldifficultregions	EFHC1;EFHC1	ENSG00000096093;ENSG00000096093	transcript;gene_variant	ENST00000637353.1;ENSG00000096093	protein_coding;.	MODIFIER;MODIFIER	upstream_gene_variant;intragenic_variant	.	.	.	.	.	.	.	.	.	.	.	.	.	.	.
6	52577328	Sniffles2.INS.275EM5	N	<INS:62>	INS	INS	62	88.29	481.635	888	869	19	0.0214	novel	0.00113	0.00113	rare	0	0	0.00595	0	0	0.00115	0	0	0.00602	0	0	1	1	1	1	1	1	1	1	1	1	0	0.998	0	0	0.192	2.56e-05	0.000189	0.161	difficult	GRCh38_gclt25orgt65_slop50;GRCh38_chainSelf;GRCh38_alldifficultregions	TRAM2;TRAM2-AS1;TRAM2-AS1	ENSG00000065308;ENSG00000225791;ENSG00000225791	transcript;transcript;gene_variant	ENST00000182527.4;ENST00000653743.1;ENSG00000225791	protein_coding;pseudogene;.	MODIFIER;MODIFIER;MODIFIER	upstream_gene_variant;upstream_gene_variant;intragenic_variant	.	.	.	.	.	.	.	.	.	.	.	.	Promoter	Transcription Start Site;Transcription Start Site	.
6	52605953	Sniffles2.INS.276BM5	N	<INS:88>	INS	INS	88	60.168	129.182	888	869	19	0.0214	novel	0.111	0.111	common	0.17	0.0868	0.0595	0.0701	0.137	0.113	0.173	0.0874	0.0614	0.071	0.141	0.106	1	0.452	1	1	0.106	1	0.462	1	1	0.105	0.916	0.762	0.762	0.825	0.0849	0.0871	0.958	difficult	GRCh38_AllTandemRepeats_51to200bp_slop5;GRCh38_AllTandemRepeatsandHomopolymers_slop5;GRCh38_AllTandemRepeats_gt100bp_slop5;GRCh38_allTandemRepeats;GRCh38_SimpleRepeat_homopolymer_4to6_slop5;GRCh38_chainSelf;GRCh38_alldifficultregions	TRAM2-AS1	ENSG00000225791	transcript	ENST00000653743.1	pseudogene	MODIFIER	intron_variant	.	.	.	.	.	.	.	.	.	.	.	.	.	.	.
6	52619067	Sniffles2.INS.276CM5	N	<INS:104>	INS	INS	104	144.859	389.661	888	870	18	0.0203	known	0.00563	0.00563	low_frequency	0.0208	0	0	0	0	0.00575	0.0214	0	0	0	0	1	1	1	1	1	1	1	1	1	1	0.00507	0.997	0.8	0.8	0.876	0.000542	0.000586	0.8	confident	GRCh38_notinalldifficultregions	TRAM2-AS1	ENSG00000225791	transcript	ENST00000653743.1	pseudogene	MODIFIER	intron_variant	.	.	.	.	.	.	.	.	.	.	.	.	.	.	.
6	52672315	Sniffles2.INS.2770M5	N	<INS:328>	INS	INS	328	94.536	115.095	888	877	11	0.0124	known	0.0929	0.0929	common	0	0.0903	0.158	0.0549	0.199	0.0941	0	0.0909	0.158	0.0559	0.202	1	0.316	0.77	0.0714	1	1	0.319	0.77	0.0738	1	0.0912	0.983	0.934	0.934	0.956	0.0636	0.0652	0.964	confident	GRCh38_notinalldifficultregions	ENSG00000216775;TMEM14A	ENSG00000216775;ENSG00000096092	transcript;transcript	ENST00000602367.2;ENST00000211314.5	processed_transcript;protein_coding	MODIFIER;MODIFIER	downstream_gene_variant;intron_variant	TMEM14A	ENSG00000096092	transcript	ENST00000211314.5	protein_coding	MODIFIER	intron_variant	.	.	.	.	.	.	.	.
6	52761485	Sniffles2.DEL.2786M5	N	<DEL:-77>	DEL	DEL	-77	226.698	181.762	888	871	17	0.0191	novel	0.0484	0.0484	low_frequency	0	0.278	0.0179	0	0	0.0482	0	0.278	0.0153	0	0	1	0.144	1	1	1	1	0.0963	1	1	1	0.049	0.949	0.662	0.662	0.65	0.00432	0.019	0.267	difficult	GRCh38_ancestry_Neanderthal;GRCh38_AllTandemRepeatsandHomopolymers_slop5;GRCh38_SimpleRepeat_diTR_11to50_slop5;GRCh38_allTandemRepeats;GRCh38_SimpleRepeat_homopolymer_4to6_slop5;GRCh38_AllTandemRepeats_lt51bp_slop5;GRCh38_segdups_gt10kb;GRCh38_segdups;GRCh38_alllowmapandsegdupregions;GRCh38_alldifficultregions	GSTA12P;GSTA2	ENSG00000217228;ENSG00000244067	transcript;transcript	ENST00000402398.1;ENST00000493422.3	unprocessed_pseudogene;protein_coding	MODIFIER;MODIFIER	downstream_gene_variant;intron_variant	GSTA2	ENSG00000244067	transcript	ENST00000493422.3	protein_coding	MODIFIER	intron_variant	.	.	.	.	.	.	.	.
6	52807806	Sniffles2.INS.278FM5	N	<INS:320>	INS	INS	320	92.766	152.132	888	875	13	0.0146	known	0.0721	0.0721	common	0.00208	0.0243	0.149	0.0549	0.152	0.0731	0.00211	0.0246	0.15	0.0559	0.155	1	1	0.765	0.0714	0.55	1	1	0.767	0.0738	0.555	0.0687	0.977	0.872	0.872	0.888	0.0424	0.0435	0.905	difficult	GRCh38_lowmappabilityall;GRCh38_nonunique_l100_m2_e1;GRCh38_segdups_gt10kb;GRCh38_segdups;GRCh38_alllowmapandsegdupregions;GRCh38_alldifficultregions	GSTA1;GSTA6P	ENSG00000243955;ENSG00000223622	transcript;transcript	ENST00000334575.6;ENST00000424144.2	protein_coding;unprocessed_pseudogene	MODIFIER;MODIFIER	upstream_gene_variant;intron_variant	.	.	.	.	.	.	.	.	.	.	.	.	.	.	.
6	52826661	Sniffles2.INS.2791M5	N	<INS:698>	INS	INS	698	172.672	30.665	888	887	1	0.00113	known	0.969	0.031	low_frequency	0.892	1	0.997	1	0.994	0.969	0.892	1	0.997	1	0.994	0.495	1	1	1	1	0.495	1	1	1	1	0.971	0.968	0.971	0.647	0.756	0.998	0.996	0.561	confident	GRCh38_notinalldifficultregions	GSTA5;GSTA6P-GSTA5	ENSG00000182793;ENSG00000223622-ENSG00000182793	transcript;intergenic_region	ENST00000370989.6;ENSG00000223622-ENSG00000182793	protein_coding;.	MODIFIER;MODIFIER	downstream_gene_variant;intergenic_region	.	.	.	.	.	.	.	.	.	.	.	.	.	.	.
6	52847912	Sniffles2.INS.2792M5	N	<INS:328>	INS	INS	328	76.51	129.988	888	869	19	0.0214	known	0.0715	0.0715	common	0.00208	0.0243	0.14	0.0518	0.161	0.0731	0.00213	0.0246	0.142	0.0528	0.166	1	1	1	0.354	0.0478	1	1	1	0.359	0.0848	0.0687	0.988	0.922	0.922	0.948	0.0423	0.0426	0.987	difficult	GRCh38_SimpleRepeat_homopolymer_4to6_slop5;GRCh38_segdups_gt10kb;GRCh38_segdups;GRCh38_alllowmapandsegdupregions;GRCh38_alldifficultregions	GSTA11P	ENSG00000230375	transcript	ENST00000452866.1	unprocessed_pseudogene	LOW	splice_region_variant&non_coding_transcript_exon_variant	.	.	.	.	.	.	.	.	.	.	.	.	.	.	.
6	52871450	Sniffles2.INS.2794M5	N	<INS:59>	INS	INS	59	33.763	133.447	888	874	14	0.0158	novel	0.265	0.265	common	0.164	0.26	0.149	0.442	0.357	0.268	0.165	0.262	0.152	0.448	0.36	0.48	0.0815	0.373	0.209	0.0449	0.478	0.0827	0.54	0.268	0.044	0.26	0.938	0.9	0.9	0.916	0.428	0.428	0.955	difficult	GRCh38_segdups;GRCh38_alllowmapandsegdupregions;GRCh38_alldifficultregions	GSTA11P;GSTA10P;GSTA11P-GSTA10P	ENSG00000230375;ENSG00000230845;ENSG00000230375-ENSG00000230845	transcript;transcript;intergenic_region	ENST00000452866.1;ENST00000412182.1;ENSG00000230375-ENSG00000230845	unprocessed_pseudogene;unprocessed_pseudogene;.	MODIFIER;MODIFIER;MODIFIER	upstream_gene_variant;downstream_gene_variant;intergenic_region	.	.	.	.	.	.	.	.	.	.	.	.	.	.	.
6	52901910	Sniffles2.DEL.27ABM5	N	<DEL:-20441>	DEL	DEL	-20441	1	2.082	888	869	19	0.0214	known	0.00282	0.00282	rare	0	0	0	0	0.0146	0.00288	0	0	0	0	0.015	1	1	1	1	0.00013	1	1	1	1	0.000136	0.00113	0.994	0	0	0.392	0.000221	0.000691	0.25	confident	GRCh38_refseq_cds;GRCh38_gclt25orgt65_slop50;GRCh38_AllHomopolymers_gt6bp_imperfectgt10bp_slop5;GRCh38_AllTandemRepeats_51to200bp_slop5;GRCh38_AllTandemRepeatsandHomopolymers_slop5;GRCh38_SimpleRepeat_homopolymer_gt11_slop5;GRCh38_SimpleRepeat_homopolymer_gt20_slop5;GRCh38_SimpleRepeat_diTR_11to50_slop5;GRCh38_AllTandemRepeats_gt100bp_slop5;GRCh38_allTandemRepeats;GRCh38_SimpleRepeat_homopolymer_7to11_slop5;GRCh38_SimpleRepeat_homopolymer_4to6_slop5;GRCh38_AllTandemRepeats_lt51bp_slop5;GRCh38_SimpleRepeat_imperfecthomopolgt20_slop5;GRCh38_SimpleRepeat_quadTR_20to50_slop5;GRCh38_SimpleRepeat_imperfecthomopolgt10_slop5;GRCh38_lowmappabilityall;GRCh38_nonunique_l100_m2_e1;GRCh38_nonunique_l250_m0_e0;GRCh38_allOtherDifficultregions;GRCh38_LD_discordant_haplotypes_slop5bp;GRCh38_chainSelf;GRCh38_alllowmapandsegdupregions;GRCh38_alldifficultregions;GRCh38_notinalldifficultregions	GSTA3;GSTA3;GSTA3;GSTA3-GSTA9P	ENSG00000174156;ENSG00000174156;ENSG00000174156;ENSG00000174156-ENSG00000243236	transcript;transcript;transcript;intergenic_region	ENST00000211122.4;ENST00000211122.4;ENST00000211122.4;ENSG00000174156-ENSG00000243236	protein_coding;protein_coding;protein_coding;.	HIGH;HIGH;MODIFIER;MODIFIER	exon_loss_variant&start_lost;exon_loss_variant;upstream_gene_variant;intergenic_region	GSTA3;GSTA3	ENSG00000174156;ENSG00000174156	transcript;transcript	ENST00000211122.4;ENST00000211122.4	protein_coding;protein_coding	HIGH;HIGH	exon_loss_variant&start_lost;exon_loss_variant	Anxiety_severity_x_hours_spent_watching_television_interaction,Alcohol_consumption_x_hours_spent_watching_television_interaction,Anxiety_severity_x_hours_spent_watching_television_interaction,Alcohol_consumption_x_hours_spent_watching_television_interaction,Cerebrospinal_fluid_t-tau:AB1-42_ratio	7e-11,7e-11,7e-11,7e-11,5e-09	2.15279,2.15279,2.15279,2.15279	.,.,.,.,GSTA3__GSTA9P	3.48777e+39	Enhancer;Enhancer;Enhancer;CTCF Binding Site;TF binding;Enhancer	.	.
6	52928239	Sniffles2.DEL.27ACM5	N	<DEL:-3718>	DEL	DEL	-3718	1.082	1.169	888	867	21	0.0236	known	0.0394	0.0394	low_frequency	0.143	0.00347	0	0	0	0.0404	0.147	0.00357	0	0	0	0.0144	1	1	1	1	0.0164	1	1	1	1	0.0355	0.963	0.667	0.667	0.74	0.00829	0.0103	0.527	confident	GRCh38_gclt25orgt65_slop50;GRCh38_AllHomopolymers_gt6bp_imperfectgt10bp_slop5;GRCh38_AllTandemRepeatsandHomopolymers_slop5;GRCh38_SimpleRepeat_homopolymer_gt11_slop5;GRCh38_SimpleRepeat_diTR_11to50_slop5;GRCh38_allTandemRepeats;GRCh38_SimpleRepeat_homopolymer_7to11_slop5;GRCh38_SimpleRepeat_homopolymer_4to6_slop5;GRCh38_AllTandemRepeats_lt51bp_slop5;GRCh38_SimpleRepeat_imperfecthomopolgt10_slop5;GRCh38_alldifficultregions;GRCh38_notinalldifficultregions	GSTA3-GSTA9P	ENSG00000174156-ENSG00000243236	intergenic_region	ENSG00000174156-ENSG00000243236	.	MODIFIER	intergenic_region	.	.	.	.	.	.	.	.	.	.	.	.	Enhancer;Enhancer	.	.
6	52932609	Sniffles2.DEL.27ADM5	N	<DEL:-6436>	DEL	DEL	-6436	1.155	0.577	888	861	27	0.0304	known	0.00113	0.00113	rare	0.00415	0	0	0	0	0.00116	0.00437	0	0	0	0	1	1	1	1	1	1	1	1	1	1	0.00113	0.998	0.5	0.5	0.727	2.77e-05	0.000253	0.2	confident	GRCh38_gclt25orgt65_slop50;GRCh38_AllHomopolymers_gt6bp_imperfectgt10bp_slop5;GRCh38_AllTandemRepeatsandHomopolymers_slop5;GRCh38_SimpleRepeat_homopolymer_gt11_slop5;GRCh38_allTandemRepeats;GRCh38_SimpleRepeat_homopolymer_7to11_slop5;GRCh38_SimpleRepeat_homopolymer_4to6_slop5;GRCh38_AllTandemRepeats_lt51bp_slop5;GRCh38_SimpleRepeat_imperfecthomopolgt20_slop5;GRCh38_SimpleRepeat_quadTR_20to50_slop5;GRCh38_SimpleRepeat_imperfecthomopolgt10_slop5;GRCh38_alldifficultregions;GRCh38_notinalldifficultregions	GSTA9P;GSTA3-GSTA9P	ENSG00000243236;ENSG00000174156-ENSG00000243236	transcript;intergenic_region	ENST00000406231.1;ENSG00000174156-ENSG00000243236	transcribed_unprocessed_pseudogene;.	MODIFIER;MODIFIER	downstream_gene_variant;intergenic_region	.	.	.	.	.	.	.	.	.	.	.	.	Enhancer	.	.
6	52940231	Sniffles2.INS.27A7M5	N	<INS:309>	INS	INS	309	90.541	136.203	888	866	22	0.0248	known	0.179	0.179	common	0.0768	0.33	0.375	0.0152	0.161	0.183	0.0791	0.336	0.375	0.0158	0.166	0.636	0.706	1	1	0.776	0.641	0.704	1	1	0.78	0.182	0.941	0.904	0.904	0.812	0.0355	0.0379	0.71	confident	GRCh38_SimpleRepeat_homopolymer_4to6_slop5;GRCh38_notinalldifficultregions	GSTA9P	ENSG00000243236	transcript	ENST00000406231.1	transcribed_unprocessed_pseudogene	MODIFIER	intron_variant	.	.	.	.	.	.	.	.	.	.	.	.	.	.	.
6	52943781	Sniffles2.DEL.27AEM5	N	<DEL:-1436>	DEL	DEL	-1436	114.311	39.226	888	868	20	0.0225	known	0.00451	0.00451	rare	0	0.00694	0	0.0152	0.00292	0.00461	0	0.00714	0	0.0156	0.00301	1	1	1	1	1	1	1	1	1	1	0.00169	0.988	0	0	0.229	0.00158	0.00627	0.237	confident	GRCh38_AllHomopolymers_gt6bp_imperfectgt10bp_slop5;GRCh38_AllTandemRepeats_51to200bp_slop5;GRCh38_AllTandemRepeatsandHomopolymers_slop5;GRCh38_SimpleRepeat_triTR_15to50_slop5;GRCh38_SimpleRepeat_diTR_11to50_slop5;GRCh38_allTandemRepeats;GRCh38_SimpleRepeat_homopolymer_7to11_slop5;GRCh38_SimpleRepeat_homopolymer_4to6_slop5;GRCh38_lowmappabilityall;GRCh38_nonunique_l100_m2_e1;GRCh38_allOtherDifficultregions;GRCh38_gnomAD_InbreedingCoeff_slop1bp_merge1000bp;GRCh38_chainSelf;GRCh38_alllowmapandsegdupregions;GRCh38_alldifficultregions;GRCh38_notinalldifficultregions	GSTA9P	ENSG00000243236	transcript	ENST00000406231.1	transcribed_unprocessed_pseudogene	MODIFIER	intron_variant	.	.	.	.	.	.	.	.	.	.	.	.	Enhancer	.	.
6	52969274	Sniffles2.INS.27A9M5	N	<INS:73>	INS	INS	73	26.074	74.038	888	888	0	0	novel	0.997	0.003	rare	0.996	1	0.997	1	0.994	0.997	0.996	1	0.997	1	0.994	1	1	1	1	1	1	1	1	1	1	0.999	0.993	0.993	0	0.384	1	0.999	0.346	difficult	GRCh38_allOtherDifficultregions;GRCh38_gnomAD_InbreedingCoeff_slop1bp_merge1000bp;GRCh38_alldifficultregions	ENSG00000288014;GSTA9P-ENSG00000288014	ENSG00000288014;ENSG00000243236-ENSG00000288014	transcript;intergenic_region	ENST00000663569.1;ENSG00000243236-ENSG00000288014	processed_pseudogene;.	MODIFIER;MODIFIER	downstream_gene_variant;intergenic_region	.	.	.	.	.	.	.	.	.	.	.	.	.	.	.
6	52995885	Sniffles2.INS.27AAM5	N	<INS:178>	INS	INS	178	89.587	211.307	888	862	26	0.0293	known	0.0191	0.0191	low_frequency	0.00415	0.0139	0	0.0427	0.0409	0.0197	0.00424	0.0142	0	0.0438	0.0432	1	1	1	1	0.242	1	1	1	1	0.254	0.0197	0.997	0.97	0.97	0.95	0.06	0.0596	0.979	confident	GRCh38_notinalldifficultregions	GSTA4;7SK;RN7SK	ENSG00000170899;ENSG00000202198;ENSG00000283293	transcript;transcript;transcript	ENST00000370959.1;ENST00000365328.1;ENST00000636484.1	protein_coding;misc_RNA;snRNA	MODIFIER;MODIFIER;MODIFIER	upstream_gene_variant;non_coding_transcript_exon_variant;non_coding_transcript_exon_variant	.	.	.	.	.	.	.	.	.	.	.	.	Promoter;CTCF Binding Site	.	.
6	53118215	Sniffles2.INS.27C5M5	N	<INS:71>	INS	INS	71	129.639	243.309	888	862	26	0.0293	novel	0.00113	0.00113	rare	0	0	0.00298	0	0.00292	0.00116	0	0	0.00303	0	0.00309	1	1	1	1	1	1	1	1	1	1	0.00113	0.995	0	0	0.669	2.56e-05	0.000146	0.21	difficult	GRCh38_gclt25orgt65_slop50;GRCh38_AllTandemRepeats_51to200bp_slop5;GRCh38_AllTandemRepeatsandHomopolymers_slop5;GRCh38_SimpleRepeat_diTR_11to50_slop5;GRCh38_AllTandemRepeats_gt100bp_slop5;GRCh38_allTandemRepeats;GRCh38_alldifficultregions	FBXO9-ENSG00000261745	ENSG00000112146-ENSG00000261745	intergenic_region	ENSG00000112146-ENSG00000261745	.	MODIFIER	intergenic_region	.	.	.	.	.	.	.	.	.	.	.	.	.	.	.
6	53169459	Sniffles2.INS.27C9M5	N	<INS:91>	INS	INS	91	72.061	387.171	888	869	19	0.0214	novel	0.00845	0.00845	low_frequency	0.0311	0	0	0	0	0.00863	0.0315	0	0	0	0	0.201	1	1	1	1	0.204	1	1	1	1	0.00619	0.981	0.286	0.286	0.538	0.000534	0.000696	0.624	difficult	GRCh38_AllTandemRepeatsandHomopolymers_slop5;GRCh38_AllTandemRepeats_gt100bp_slop5;GRCh38_allTandemRepeats;GRCh38_AllTandemRepeats_201to10000bp_slop5;GRCh38_alldifficultregions	RNU6-464P-SOD1P1	ENSG00000253026-ENSG00000219074	intergenic_region	ENSG00000253026-ENSG00000219074	.	MODIFIER	intergenic_region	.	.	.	.	.	.	.	.	.	.	.	.	.	.	.
6	53173081	Sniffles2.DEL.27CEM5	N	<DEL:-64>	DEL	DEL	-64	34.94	95.762	888	885	3	0.00338	novel	0.709	0.291	common	0.67	0.795	0.625	0.723	0.76	0.711	0.671	0.795	0.629	0.727	0.76	0.246	0.31	0.143	0.336	0.4	0.306	0.31	0.187	0.436	0.4	0.722	0.837	0.846	0.743	0.798	0.728	0.726	0.888	difficult	GRCh38_AllTandemRepeats_51to200bp_slop5;GRCh38_AllTandemRepeatsandHomopolymers_slop5;GRCh38_allTandemRepeats;GRCh38_SimpleRepeat_homopolymer_4to6_slop5;GRCh38_allOtherDifficultregions;GRCh38_gnomAD_InbreedingCoeff_slop1bp_merge1000bp;GRCh38_alldifficultregions	RNU6-464P-SOD1P1	ENSG00000253026-ENSG00000219074	intergenic_region	ENSG00000253026-ENSG00000219074	.	MODIFIER	intergenic_region	.	.	.	.	.	.	.	.	.	.	.	.	.	.	.
6	53195173	Sniffles2.INS.27CBM5	N	<INS:54>	INS	INS	54	125.456	387.213	888	869	19	0.0214	known	0.00225	0.00225	rare	0.00208	0.00347	0.00595	0	0	0.0023	0.00217	0.0035	0.00599	0	0	1	1	1	1	1	1	1	1	1	1	0.00169	0.997	0.5	0.5	0.468	0.00243	0.00314	0.574	difficult	GRCh38_AllHomopolymers_gt6bp_imperfectgt10bp_slop5;GRCh38_AllTandemRepeatsandHomopolymers_slop5;GRCh38_SimpleRepeat_homopolymer_4to6_slop5;GRCh38_SimpleRepeat_imperfecthomopolgt10_slop5;GRCh38_alldifficultregions	SOD1P1;RNU6-464P-SOD1P1	ENSG00000219074;ENSG00000253026-ENSG00000219074	transcript;intergenic_region	ENST00000407803.1;ENSG00000253026-ENSG00000219074	processed_pseudogene;.	MODIFIER;MODIFIER	downstream_gene_variant;intergenic_region	.	.	.	.	.	.	.	.	.	.	.	.	Enhancer	.	.
6	53226339	Sniffles2.INS.27DFM5	N	<INS:257>	INS	INS	257	218.759	75.711	888	886	2	0.00225	novel	0.741	0.259	common	0.697	0.75	0.768	0.793	0.719	0.742	0.699	0.75	0.768	0.793	0.719	5.63e-05	8.87e-06	1.42e-05	0.000208	6.9e-09	9.59e-05	8.87e-06	1.42e-05	0.000208	6.9e-09	0.791	0.616	0.617	0.477	0.58	0.804	0.789	0.628	difficult	GRCh38_gclt25orgt65_slop50;GRCh38_AllTandemRepeats_51to200bp_slop5;GRCh38_AllTandemRepeatsandHomopolymers_slop5;GRCh38_AllTandemRepeats_gt100bp_slop5;GRCh38_allTandemRepeats;GRCh38_SimpleRepeat_homopolymer_4to6_slop5;GRCh38_alldifficultregions	RNU1-136P-HMGB1P20	ENSG00000206908-ENSG00000219163	intergenic_region	ENSG00000206908-ENSG00000219163	.	MODIFIER	intergenic_region	.	.	.	.	.	.	.	.	.	.	.	.	.	.	.
6	53240780	Sniffles2.INS.27E2M5	N	<INS:141>	INS	INS	141	65.543	339.135	888	866	22	0.0248	known	0.0158	0.0158	low_frequency	0.0581	0	0	0	0	0.0162	0.0596	0	0	0	0	0.181	1	1	1	1	0.188	1	1	1	1	0.00845	0.975	0.308	0.308	0.649	0.000517	0.00108	0.441	confident	GRCh38_notinalldifficultregions	HMGB1P20;HMGB1P20-ELOVL5	ENSG00000219163;ENSG00000219163-ENSG00000012660	transcript;intergenic_region	ENST00000402555.2;ENSG00000219163-ENSG00000012660	processed_pseudogene;.	MODIFIER;MODIFIER	upstream_gene_variant;intergenic_region	.	.	.	.	.	.	.	.	.	.	.	.	Enhancer	.	.
6	53287086	Sniffles2.INV.27EAM5	N	<INV:110>	INV	OTHER	110	147.663	290.419	888	866	22	0.0248	novel	0.00169	0.00169	rare	0.00208	0	0	0	0.00585	0.00173	0.00215	0	0	0	0.0061	1	1	1	1	1	1	1	1	1	1	0	0.997	0	0	0.15	0.000264	0.00105	0.23	confident	GRCh38_AllHomopolymers_gt6bp_imperfectgt10bp_slop5;GRCh38_AllTandemRepeatsandHomopolymers_slop5;GRCh38_SimpleRepeat_homopolymer_7to11_slop5;GRCh38_SimpleRepeat_homopolymer_4to6_slop5;GRCh38_alldifficultregions;GRCh38_notinalldifficultregions	ELOVL5	ENSG00000012660	transcript	ENST00000370918.8	protein_coding	MODIFIER	intron_variant	ELOVL5	ENSG00000012660	transcript	ENST00000370918.8	protein_coding	MODIFIER	intron_variant	.	.	.	.	.	.	.	.
6	53302666	Sniffles2.INS.27F4M5	N	<INS:300>	INS	INS	300	94.873	122.156	888	868	20	0.0225	known	0.0783	0.0783	common	0.00622	0.264	0.0625	0.0854	0.0322	0.0801	0.00633	0.266	0.0636	0.0875	0.0337	1	0.0888	0.486	1	1	1	0.091	0.493	1	1	0.0794	0.981	0.919	0.919	0.936	0.0557	0.0588	0.942	confident	GRCh38_notinalldifficultregions	ELOVL5	ENSG00000012660	transcript	ENST00000370918.8	protein_coding	MODIFIER	intron_variant	ELOVL5	ENSG00000012660	transcript	ENST00000370918.8	protein_coding	MODIFIER	intron_variant	.	.	.	.	.	.	.	.
6	53306244	Sniffles2.DEL.27FEM5	N	<DEL:-54>	DEL	DEL	-54	49.841	212.661	888	879	9	0.0101	novel	0.403	0.403	common	0.61	0.236	0.396	0.22	0.436	0.406	0.612	0.236	0.395	0.224	0.441	0.278	0.169	1	1	0.642	0.342	0.162	1	1	0.755	0.4	0.884	0.849	0.849	0.895	0.285	0.285	0.931	difficult	GRCh38_gclt25orgt65_slop50;GRCh38_AllTandemRepeatsandHomopolymers_slop5;GRCh38_AllTandemRepeats_gt100bp_slop5;GRCh38_allTandemRepeats;GRCh38_SimpleRepeat_homopolymer_4to6_slop5;GRCh38_AllTandemRepeats_201to10000bp_slop5;GRCh38_alldifficultregions	ELOVL5	ENSG00000012660	transcript	ENST00000370918.8	protein_coding	MODIFIER	intron_variant	ELOVL5	ENSG00000012660	transcript	ENST00000370918.8	protein_coding	MODIFIER	intron_variant	.	.	.	.	.	.	.	.
6	53306329	Sniffles2.INS.27F6M5	N	<INS:51>	INS	INS	51	74.683	145.312	888	870	18	0.0203	novel	0.00788	0.00788	low_frequency	0.0083	0.00347	0.0149	0	0.0117	0.00805	0.00848	0.00352	0.0152	0	0.012	1	1	1	1	1	1	1	1	1	1	0.00282	0.981	0.0714	0.0714	0.446	0.000474	0.00136	0.319	difficult	GRCh38_gclt25orgt65_slop50;GRCh38_AllTandemRepeatsandHomopolymers_slop5;GRCh38_AllTandemRepeats_gt100bp_slop5;GRCh38_allTandemRepeats;GRCh38_SimpleRepeat_homopolymer_4to6_slop5;GRCh38_AllTandemRepeats_201to10000bp_slop5;GRCh38_alldifficultregions	ELOVL5	ENSG00000012660	transcript	ENST00000370918.8	protein_coding	MODIFIER	intron_variant	ELOVL5	ENSG00000012660	transcript	ENST00000370918.8	protein_coding	MODIFIER	intron_variant	.	.	.	.	.	.	.	.
6	53369236	Sniffles2.DEL.2801M5	N	<DEL:-50>	DEL	DEL	-50	80.16	293.498	888	869	19	0.0214	novel	0.00282	0.00282	rare	0.00415	0.00347	0.00298	0	0.00292	0.00288	0.00427	0.00357	0.00301	0	0.00299	1	1	1	1	1	1	1	1	1	1	0.000563	0.993	0	0	0.192	0.000343	0.000904	0.276	difficult	GRCh38_AllHomopolymers_gt6bp_imperfectgt10bp_slop5;GRCh38_AllTandemRepeatsandHomopolymers_slop5;GRCh38_SimpleRepeat_diTR_11to50_slop5;GRCh38_AllTandemRepeats_gt100bp_slop5;GRCh38_allTandemRepeats;GRCh38_SimpleRepeat_homopolymer_7to11_slop5;GRCh38_SimpleRepeat_homopolymer_4to6_slop5;GRCh38_AllTandemRepeats_201to10000bp_slop5;GRCh38_chainSelf;GRCh38_alldifficultregions	RPL31P33;RPL31P33-RPA3P2	ENSG00000218049;ENSG00000218049-ENSG00000218261	transcript;intergenic_region	ENST00000407447.1;ENSG00000218049-ENSG00000218261	processed_pseudogene;.	MODIFIER;MODIFIER	downstream_gene_variant;intergenic_region	.	.	.	.	.	.	.	.	.	.	.	.	.	.	.
6	53474754	Sniffles2.INS.2810M5	N	<INS:77>	INS	INS	77	123.126	486.911	888	869	19	0.0214	novel	0.00113	0.00113	rare	0.00208	0	0	0.00305	0	0.00115	0.0021	0	0	0.00307	0	1	1	1	1	1	1	1	1	1	1	0	0.998	0	0	0.302	7.17e-05	0.000268	0.205	confident	GRCh38_notinalldifficultregions	NANOGP3-GCLC	ENSG00000271373-ENSG00000001084	intergenic_region	ENSG00000271373-ENSG00000001084	.	MODIFIER	intergenic_region	.	.	.	.	.	.	.	.	.	.	.	.	.	.	.
6	53646410	Sniffles2.INS.2828M5	N	<INS:153>	INS	INS	153	126.466	294.912	888	858	30	0.0338	known	0.00282	0.00282	rare	0.0104	0	0	0	0	0.00291	0.011	0	0	0	0	1	1	1	1	1	1	1	1	1	1	0.00169	0.991	0	0	0.497	0.000169	0.000266	0.468	confident	GRCh38_SimpleRepeat_homopolymer_4to6_slop5;GRCh38_notinalldifficultregions	KLHL31;LINC01564-KLHL31	ENSG00000124743;ENSG00000235899-ENSG00000124743	transcript;intergenic_region	ENST00000370905.4;ENSG00000235899-ENSG00000124743	protein_coding;.	MODIFIER;MODIFIER	downstream_gene_variant;intergenic_region	.	.	.	.	.	.	.	.	.	.	.	.	.	.	.
6	53665947	Sniffles2.DEL.282CM5	N	<DEL:-57>	DEL	DEL	-57	62.448	276.84	888	873	15	0.0169	novel	0.0653	0.0653	common	0.00622	0.0868	0.101	0.0976	0.0643	0.0664	0.00644	0.088	0.101	0.0976	0.0663	1	0.00123	0.676	1	0.14	1	0.00131	0.676	1	0.147	0.0636	0.988	0.934	0.934	0.954	0.0782	0.08	0.944	difficult	GRCh38_AllHomopolymers_gt6bp_imperfectgt10bp_slop5;GRCh38_AllTandemRepeats_51to200bp_slop5;GRCh38_AllTandemRepeatsandHomopolymers_slop5;GRCh38_AllTandemRepeats_gt100bp_slop5;GRCh38_allTandemRepeats;GRCh38_SimpleRepeat_homopolymer_4to6_slop5;GRCh38_SimpleRepeat_imperfecthomopolgt20_slop5;GRCh38_SimpleRepeat_quadTR_20to50_slop5;GRCh38_SimpleRepeat_imperfecthomopolgt10_slop5;GRCh38_lowmappabilityall;GRCh38_nonunique_l100_m2_e1;GRCh38_alllowmapandsegdupregions;GRCh38_alldifficultregions	KLHL31;KLHL31-ENSG00000227885	ENSG00000124743;ENSG00000124743-ENSG00000227885	transcript;intergenic_region	ENST00000370905.4;ENSG00000124743-ENSG00000227885	protein_coding;.	MODIFIER;MODIFIER	upstream_gene_variant;intergenic_region	.	.	.	.	.	.	.	.	.	.	.	.	Promoter	.	.
6	53734208	Sniffles2.INS.2833M5	N	<INS:57>	INS	INS	57	144.683	347.313	888	866	22	0.0248	novel	0.00394	0.00394	rare	0.0145	0	0	0	0	0.00404	0.0151	0	0	0	0	0.0432	1	1	1	1	0.0449	1	1	1	1	0.00225	0.993	0.333	0.333	0.576	0.000114	0.000312	0.347	confident	GRCh38_SimpleRepeat_homopolymer_4to6_slop5;GRCh38_notinalldifficultregions	KLHL31-ENSG00000227885	ENSG00000124743-ENSG00000227885	intergenic_region	ENSG00000124743-ENSG00000227885	.	MODIFIER	intergenic_region	.	.	.	.	.	.	.	.	.	.	.	.	.	.	.
6	53744883	Sniffles2.INS.2834M5	N	<INS:283>	INS	INS	283	70.182	90.808	888	881	7	0.00788	novel	0.473	0.473	common	0.508	0.486	0.271	0.579	0.509	0.477	0.517	0.49	0.272	0.583	0.512	0.519	0.32	0.557	0.524	0.00351	0.699	0.403	0.558	0.63	0.00362	0.479	0.913	0.917	0.917	0.882	0.618	0.616	0.948	confident	GRCh38_notinalldifficultregions	ENSG00000227885	ENSG00000227885	transcript	ENST00000657329.1	pseudogene	MODIFIER	intron_variant	.	.	.	.	.	.	.	.	.	.	.	.	Enhancer	.	.
6	53783947	Sniffles2.INS.2837M5	N	<INS:315>	INS	INS	315	76.986	58.184	888	886	2	0.00225	novel	0.531	0.469	common	0.355	0.587	0.818	0.463	0.515	0.532	0.358	0.587	0.818	0.463	0.515	0.205	0.061	0.438	0.533	0.646	0.208	0.061	0.438	0.533	0.646	0.526	0.908	0.907	0.899	0.888	0.434	0.434	0.934	difficult	GRCh38_ancestry_Neanderthal;GRCh38_SimpleRepeat_homopolymer_4to6_slop5;GRCh38_allOtherDifficultregions;GRCh38_LD_discordant_haplotypes_slop5bp;GRCh38_alldifficultregions	ENSG00000227885	ENSG00000227885	transcript	ENST00000657329.1	pseudogene	MODIFIER	intron_variant	.	.	.	.	.	.	.	.	.	.	.	.	.	.	.
6	53863911	Sniffles2.DEL.2847M5	N	<DEL:-3577>	DEL	DEL	-3577	0.447	2.191	888	866	22	0.0248	known	0.00225	0.00225	rare	0.0083	0	0	0	0	0.00231	0.00862	0	0	0	0	1	1	1	1	1	1	1	1	1	1	0.00394	0.992	0.5	0.5	0.7	0.000337	0.00037	0.851	confident	GRCh38_gclt25orgt65_slop50;GRCh38_AllHomopolymers_gt6bp_imperfectgt10bp_slop5;GRCh38_AllTandemRepeatsandHomopolymers_slop5;GRCh38_SimpleRepeat_homopolymer_7to11_slop5;GRCh38_SimpleRepeat_homopolymer_4to6_slop5;GRCh38_SimpleRepeat_imperfecthomopolgt10_slop5;GRCh38_lowmappabilityall;GRCh38_nonunique_l100_m2_e1;GRCh38_alllowmapandsegdupregions;GRCh38_alldifficultregions;GRCh38_notinalldifficultregions	LRRC1	ENSG00000137269	transcript	ENST00000370888.6	protein_coding	MODIFIER	intron_variant	LRRC1	ENSG00000137269	transcript	ENST00000370888.6	protein_coding	MODIFIER	intron_variant	.	.	.	.	.	Open chromatin	.	.
6	53990723	Sniffles2.DEL.2851M5	N	<DEL:-10930>	DEL	DEL	-10930	0	0	888	865	23	0.0259	known	0.00169	0.00169	rare	0	0.00347	0	0	0.00585	0.00173	0	0.00355	0	0	0.00595	1	1	1	1	0.00293	1	1	1	1	0.00298	0.000563	0.997	0	0	0.33	0.000377	0.000983	0.347	confident	GRCh38_gclt25orgt65_slop50;GRCh38_AllHomopolymers_gt6bp_imperfectgt10bp_slop5;GRCh38_AllTandemRepeats_51to200bp_slop5;GRCh38_AllTandemRepeatsandHomopolymers_slop5;GRCh38_SimpleRepeat_homopolymer_gt11_slop5;GRCh38_SimpleRepeat_homopolymer_gt20_slop5;GRCh38_allTandemRepeats;GRCh38_SimpleRepeat_homopolymer_7to11_slop5;GRCh38_SimpleRepeat_homopolymer_4to6_slop5;GRCh38_AllTandemRepeats_lt51bp_slop5;GRCh38_SimpleRepeat_imperfecthomopolgt20_slop5;GRCh38_SimpleRepeat_imperfecthomopolgt10_slop5;GRCh38_alldifficultregions;GRCh38_notinalldifficultregions	ENSG00000236740;ENSG00000236740;MLIP-IT1;MLIP-IT1;MLIP&MLIP-IT1;ENSG00000236740&MLIP;ENSG00000236740&MLIP-IT1;ENSG00000236740&MLIP-AS1;MLIP-AS1&MLIP-IT1;MLIP-IT1;ENSG00000236740;MLIP;MLIP-AS1	ENSG00000236740;ENSG00000236740;ENSG00000236996;ENSG00000236996;ENSG00000146147&ENSG00000236996;ENSG00000236740&ENSG00000146147;ENSG00000236740&ENSG00000236996;ENSG00000236740&ENSG00000235050;ENSG00000235050&ENSG00000236996;ENSG00000236996;ENSG00000236740;ENSG00000146147;ENSG00000235050	transcript;transcript;transcript;transcript;gene_variant;gene_variant;gene_variant;gene_variant;gene_variant;transcript;transcript;gene_variant;gene_variant	ENST00000431554.2;ENST00000431554.2;ENST00000441845.1;ENST00000441845.1;ENSG00000146147;ENSG00000236740;ENSG00000236740;ENSG00000236740;ENSG00000235050;ENST00000441845.1;ENST00000431554.2;ENSG00000146147;ENSG00000235050	pseudogene;pseudogene;pseudogene;pseudogene;.;.;.;.;.;pseudogene;pseudogene;.;.	HIGH;HIGH;HIGH;HIGH;HIGH;HIGH;HIGH;HIGH;HIGH;MODIFIER;MODIFIER;MODIFIER;MODIFIER	exon_loss_variant&stop_lost;exon_loss_variant;exon_loss_variant&stop_lost;exon_loss_variant;gene_fusion;gene_fusion;gene_fusion;bidirectional_gene_fusion;bidirectional_gene_fusion;upstream_gene_variant;downstream_gene_variant;intragenic_variant;intragenic_variant	.	.	.	.	.	.	.	Attention_deficit_hyperactivity_disorder__hyperactivity-impulsivity_symptoms_	7e-07	.	MLIP	32595297	Enhancer;Enhancer;Enhancer;Enhancer	.	.
6	54037335	Sniffles2.INV.286DM5	N	<INV:103>	INV	OTHER	103	147.002	392.632	888	865	23	0.0259	novel	0.00113	0.00113	rare	0	0	0	0.00305	0.00292	0.00116	0	0	0	0.00307	0.00305	1	1	1	1	1	1	1	1	1	1	0	0.998	0	0	0.0831	0.000209	0.000444	0.353	confident	GRCh38_AllTandemRepeats_51to200bp_slop5;GRCh38_AllTandemRepeatsandHomopolymers_slop5;GRCh38_SimpleRepeat_diTR_11to50_slop5;GRCh38_allTandemRepeats;GRCh38_SimpleRepeat_homopolymer_4to6_slop5;GRCh38_alldifficultregions;GRCh38_notinalldifficultregions	MLIP;MLIP-AS1	ENSG00000146147;ENSG00000235050	gene_variant;gene_variant	ENSG00000146147;ENSG00000235050	.;.	MODIFIER;MODIFIER	intragenic_variant;intragenic_variant	.	.	.	.	.	.	.	.	.	.	.	.	TF binding	.	.
6	54059860	Sniffles2.DUP.286CM5	N	<DUP:4052>	DUP	OTHER	4052	3.678	3.308	888	876	12	0.0135	novel	0.0163	0.0163	low_frequency	0.00208	0.0174	0.0149	0.0274	0.0263	0.0166	0.00214	0.0174	0.0151	0.0276	0.0266	1	1	1	1	1	1	1	1	1	1	0.00732	0.955	0.0345	0.0345	0.427	0.0111	0.0169	0.479	confident	GRCh38_AllHomopolymers_gt6bp_imperfectgt10bp_slop5;GRCh38_AllTandemRepeatsandHomopolymers_slop5;GRCh38_SimpleRepeat_homopolymer_gt11_slop5;GRCh38_SimpleRepeat_diTR_11to50_slop5;GRCh38_allTandemRepeats;GRCh38_SimpleRepeat_homopolymer_7to11_slop5;GRCh38_SimpleRepeat_homopolymer_4to6_slop5;GRCh38_AllTandemRepeats_lt51bp_slop5;GRCh38_SimpleRepeat_imperfecthomopolgt20_slop5;GRCh38_SimpleRepeat_imperfecthomopolgt10_slop5;GRCh38_alldifficultregions;GRCh38_notinalldifficultregions	MLIP;MLIP-AS1	ENSG00000146147;ENSG00000235050	gene_variant;gene_variant	ENSG00000146147;ENSG00000235050	.;.	MODIFIER;MODIFIER	intragenic_variant;intragenic_variant	.	.	.	.	.	.	.	.	.	.	.	.	Enhancer	.	.
6	54060008	Sniffles2.DEL.2859M5	N	<DEL:-10023>	DEL	DEL	-10023	11.099	3.593	888	873	15	0.0169	known	0.0394	0.0394	low_frequency	0.0083	0.0312	0.0536	0.064	0.0526	0.0401	0.00851	0.0312	0.0549	0.0648	0.0536	1	1	0.382	0.495	0.376	1	1	0.389	0.5	0.382	0.0158	0.907	0.0896	0.0896	0.388	0.0226	0.0596	0.389	confident	GRCh38_gclt25orgt65_slop50;GRCh38_AllHomopolymers_gt6bp_imperfectgt10bp_slop5;GRCh38_AllTandemRepeats_51to200bp_slop5;GRCh38_AllTandemRepeatsandHomopolymers_slop5;GRCh38_SimpleRepeat_homopolymer_gt11_slop5;GRCh38_SimpleRepeat_diTR_11to50_slop5;GRCh38_AllTandemRepeats_gt100bp_slop5;GRCh38_allTandemRepeats;GRCh38_SimpleRepeat_homopolymer_7to11_slop5;GRCh38_SimpleRepeat_homopolymer_4to6_slop5;GRCh38_AllTandemRepeats_lt51bp_slop5;GRCh38_SimpleRepeat_imperfecthomopolgt20_slop5;GRCh38_SimpleRepeat_quadTR_20to50_slop5;GRCh38_SimpleRepeat_imperfecthomopolgt10_slop5;GRCh38_lowmappabilityall;GRCh38_nonunique_l100_m2_e1;GRCh38_alllowmapandsegdupregions;GRCh38_alldifficultregions;GRCh38_notinalldifficultregions	MLIP;MLIP-AS1	ENSG00000146147;ENSG00000235050	gene_variant;gene_variant	ENSG00000146147;ENSG00000235050	.;.	MODIFIER;MODIFIER	intragenic_variant;intragenic_variant	.	.	.	.	.	.	.	Serum_albumin_levels	2e-08	0.0209	.	34594039	Enhancer;Open chromatin	.	.
6	54063882	Sniffles2.DEL.285BM5	N	<DEL:-3647>	DEL	DEL	-3647	155.885	85.915	888	872	16	0.018	novel	0.247	0.247	common	0.0519	0.271	0.295	0.399	0.31	0.25	0.0515	0.273	0.294	0.402	0.316	1	0.0889	0.00524	1.56e-08	2.82e-05	1	0.0599	0.00812	1.39e-08	1.49e-05	0.262	0.688	0.549	0.549	0.608	0.427	0.413	0.631	confident	GRCh38_gclt25orgt65_slop50;GRCh38_AllHomopolymers_gt6bp_imperfectgt10bp_slop5;GRCh38_AllTandemRepeats_51to200bp_slop5;GRCh38_AllTandemRepeatsandHomopolymers_slop5;GRCh38_SimpleRepeat_diTR_11to50_slop5;GRCh38_allTandemRepeats;GRCh38_SimpleRepeat_homopolymer_7to11_slop5;GRCh38_SimpleRepeat_homopolymer_4to6_slop5;GRCh38_AllTandemRepeats_lt51bp_slop5;GRCh38_alldifficultregions;GRCh38_notinalldifficultregions	MLIP;MLIP-AS1	ENSG00000146147;ENSG00000235050	gene_variant;gene_variant	ENSG00000146147;ENSG00000235050	.;.	MODIFIER;MODIFIER	intragenic_variant;intragenic_variant	.	.	.	.	.	.	.	.	.	.	.	.	.	.	.
6	54063911	Sniffles2.DEL.285CM5	N	<DEL:-110>	DEL	DEL	-110	100.479	174.582	888	869	19	0.0214	novel	0.112	0.112	common	0.0208	0.125	0.137	0.186	0.134	0.114	0.0193	0.127	0.139	0.188	0.139	1	0.129	0.0461	0.00143	0.0465	1	0.128	0.0459	0.00138	0.0459	0.067	0.758	0.241	0.241	0.46	0.105	0.144	0.515	confident	GRCh38_SimpleRepeat_homopolymer_4to6_slop5;GRCh38_notinalldifficultregions	MLIP;MLIP-AS1	ENSG00000146147;ENSG00000235050	gene_variant;gene_variant	ENSG00000146147;ENSG00000235050	.;.	MODIFIER;MODIFIER	intragenic_variant;intragenic_variant	.	.	.	.	.	.	.	.	.	.	.	.	.	.	.
6	54063912	Sniffles2.DEL.285DM5	N	<DEL:-1048>	DEL	DEL	-1048	247.296	155.693	888	864	24	0.027	novel	0.0101	0.0101	low_frequency	0.00208	0.0104	0.0119	0.0213	0.00877	0.0104	0.00215	0.0106	0.0121	0.022	0.00904	1	1	1	1	1	1	1	1	1	1	0.00338	0.973	0	0	0.385	0.00352	0.00651	0.394	confident	GRCh38_gclt25orgt65_slop50;GRCh38_AllTandemRepeats_51to200bp_slop5;GRCh38_AllTandemRepeatsandHomopolymers_slop5;GRCh38_SimpleRepeat_diTR_11to50_slop5;GRCh38_allTandemRepeats;GRCh38_SimpleRepeat_homopolymer_4to6_slop5;GRCh38_AllTandemRepeats_lt51bp_slop5;GRCh38_alldifficultregions;GRCh38_notinalldifficultregions	MLIP;MLIP-AS1	ENSG00000146147;ENSG00000235050	gene_variant;gene_variant	ENSG00000146147;ENSG00000235050	.;.	MODIFIER;MODIFIER	intragenic_variant;intragenic_variant	.	.	.	.	.	.	.	.	.	.	.	.	.	.	.
6	54064160	Sniffles2.DEL.285EM5	N	<DEL:-2602>	DEL	DEL	-2602	325.869	132.973	888	869	19	0.0214	novel	0.0152	0.0152	low_frequency	0.00415	0.0139	0.0179	0.0366	0.00877	0.0155	0.00427	0.0141	0.0181	0.0373	0.00904	1	1	1	1	1	1	1	1	1	1	0.00788	0.954	0	0	0.461	0.00642	0.0166	0.363	confident	GRCh38_gclt25orgt65_slop50;GRCh38_AllHomopolymers_gt6bp_imperfectgt10bp_slop5;GRCh38_AllTandemRepeats_51to200bp_slop5;GRCh38_AllTandemRepeatsandHomopolymers_slop5;GRCh38_SimpleRepeat_diTR_11to50_slop5;GRCh38_allTandemRepeats;GRCh38_SimpleRepeat_homopolymer_7to11_slop5;GRCh38_SimpleRepeat_homopolymer_4to6_slop5;GRCh38_AllTandemRepeats_lt51bp_slop5;GRCh38_alldifficultregions;GRCh38_notinalldifficultregions	MLIP;MLIP-AS1	ENSG00000146147;ENSG00000235050	gene_variant;gene_variant	ENSG00000146147;ENSG00000235050	.;.	MODIFIER;MODIFIER	intragenic_variant;intragenic_variant	.	.	.	.	.	.	.	.	.	.	.	.	.	.	.
6	54064171	Sniffles2.DEL.285FM5	N	<DEL:-5700>	DEL	DEL	-5700	179.988	129.317	888	867	21	0.0236	known	0.027	0.027	low_frequency	0.00622	0.0243	0.0238	0.064	0.0263	0.0277	0.00644	0.0246	0.0242	0.0652	0.0271	1	1	1	1	1	1	1	1	1	1	0.00845	0.929	0	0	0.328	0.0266	0.0458	0.491	confident	GRCh38_gclt25orgt65_slop50;GRCh38_AllHomopolymers_gt6bp_imperfectgt10bp_slop5;GRCh38_AllTandemRepeats_51to200bp_slop5;GRCh38_AllTandemRepeatsandHomopolymers_slop5;GRCh38_SimpleRepeat_diTR_11to50_slop5;GRCh38_AllTandemRepeats_gt100bp_slop5;GRCh38_allTandemRepeats;GRCh38_SimpleRepeat_homopolymer_7to11_slop5;GRCh38_SimpleRepeat_homopolymer_4to6_slop5;GRCh38_AllTandemRepeats_lt51bp_slop5;GRCh38_SimpleRepeat_quadTR_20to50_slop5;GRCh38_SimpleRepeat_imperfecthomopolgt10_slop5;GRCh38_lowmappabilityall;GRCh38_nonunique_l100_m2_e1;GRCh38_alllowmapandsegdupregions;GRCh38_alldifficultregions;GRCh38_notinalldifficultregions	MLIP;MLIP-AS1	ENSG00000146147;ENSG00000235050	gene_variant;gene_variant	ENSG00000146147;ENSG00000235050	.;.	MODIFIER;MODIFIER	intragenic_variant;intragenic_variant	.	.	.	.	.	.	.	.	.	.	.	.	Open chromatin	.	.
6	54064648	Sniffles2.DEL.2860M5	N	<DEL:-2913>	DEL	DEL	-2913	239.454	257.852	888	854	34	0.0383	novel	0.0101	0.0101	low_frequency	0.00622	0.0208	0.0149	0.0122	0	0.0105	0.00644	0.0214	0.0153	0.0128	0	1	1	1	0.0183	1	1	1	1	0.0193	1	0.00338	0.974	0	0	0.324	0.0022	0.0091	0.242	confident	GRCh38_gclt25orgt65_slop50;GRCh38_AllHomopolymers_gt6bp_imperfectgt10bp_slop5;GRCh38_AllTandemRepeats_51to200bp_slop5;GRCh38_AllTandemRepeatsandHomopolymers_slop5;GRCh38_SimpleRepeat_diTR_11to50_slop5;GRCh38_allTandemRepeats;GRCh38_SimpleRepeat_homopolymer_7to11_slop5;GRCh38_SimpleRepeat_homopolymer_4to6_slop5;GRCh38_AllTandemRepeats_lt51bp_slop5;GRCh38_alldifficultregions;GRCh38_notinalldifficultregions	MLIP;MLIP-AS1	ENSG00000146147;ENSG00000235050	gene_variant;gene_variant	ENSG00000146147;ENSG00000235050	.;.	MODIFIER;MODIFIER	intragenic_variant;intragenic_variant	.	.	.	.	.	.	.	.	.	.	.	.	.	.	.
6	54065102	Sniffles2.DEL.2861M5	N	<DEL:-2302>	DEL	DEL	-2302	307.639	174.418	888	853	35	0.0394	novel	0.00282	0.00282	rare	0	0	0.00595	0.00915	0	0.00293	0	0	0.00606	0.0098	0	1	1	1	1	1	1	1	1	1	1	0	0.994	0	0	0.247	0.00512	0.00605	0.651	confident	GRCh38_gclt25orgt65_slop50;GRCh38_AllHomopolymers_gt6bp_imperfectgt10bp_slop5;GRCh38_AllTandemRepeatsandHomopolymers_slop5;GRCh38_SimpleRepeat_diTR_11to50_slop5;GRCh38_allTandemRepeats;GRCh38_SimpleRepeat_homopolymer_7to11_slop5;GRCh38_SimpleRepeat_homopolymer_4to6_slop5;GRCh38_AllTandemRepeats_lt51bp_slop5;GRCh38_alldifficultregions;GRCh38_notinalldifficultregions	MLIP;MLIP-AS1	ENSG00000146147;ENSG00000235050	gene_variant;gene_variant	ENSG00000146147;ENSG00000235050	.;.	MODIFIER;MODIFIER	intragenic_variant;intragenic_variant	.	.	.	.	.	.	.	.	.	.	.	.	.	.	.
6	54066354	Sniffles2.DEL.2863M5	N	<DEL:-797>	DEL	DEL	-797	252.079	205.072	888	856	32	0.036	novel	0.00619	0.00619	low_frequency	0.00208	0.00694	0.00595	0.0152	0.00292	0.00642	0.00214	0.00709	0.0061	0.016	0.00311	1	1	1	1	1	1	1	1	1	1	0.00338	0.981	0	0	0.421	0.00512	0.00924	0.463	confident	GRCh38_AllHomopolymers_gt6bp_imperfectgt10bp_slop5;GRCh38_AllTandemRepeatsandHomopolymers_slop5;GRCh38_SimpleRepeat_diTR_11to50_slop5;GRCh38_allTandemRepeats;GRCh38_SimpleRepeat_homopolymer_7to11_slop5;GRCh38_SimpleRepeat_homopolymer_4to6_slop5;GRCh38_AllTandemRepeats_lt51bp_slop5;GRCh38_alldifficultregions;GRCh38_notinalldifficultregions	MLIP;MLIP-AS1	ENSG00000146147;ENSG00000235050	gene_variant;gene_variant	ENSG00000146147;ENSG00000235050	.;.	MODIFIER;MODIFIER	intragenic_variant;intragenic_variant	.	.	.	.	.	.	.	.	.	.	.	.	.	.	.
6	54066887	Sniffles2.DEL.2864M5	N	<DEL:-3144>	DEL	DEL	-3144	108.59	71.007	888	860	28	0.0315	novel	0.0327	0.0327	low_frequency	0.00622	0.0347	0.0476	0.0671	0.0205	0.0337	0.00641	0.0355	0.0482	0.0696	0.0217	1	1	1	1	1	1	1	1	1	1	0.0146	0.919	0.103	0.103	0.374	0.0118	0.0314	0.332	confident	GRCh38_gclt25orgt65_slop50;GRCh38_AllHomopolymers_gt6bp_imperfectgt10bp_slop5;GRCh38_AllTandemRepeats_51to200bp_slop5;GRCh38_AllTandemRepeatsandHomopolymers_slop5;GRCh38_AllTandemRepeats_gt100bp_slop5;GRCh38_allTandemRepeats;GRCh38_SimpleRepeat_homopolymer_7to11_slop5;GRCh38_SimpleRepeat_homopolymer_4to6_slop5;GRCh38_AllTandemRepeats_lt51bp_slop5;GRCh38_SimpleRepeat_quadTR_20to50_slop5;GRCh38_SimpleRepeat_imperfecthomopolgt10_slop5;GRCh38_lowmappabilityall;GRCh38_nonunique_l100_m2_e1;GRCh38_alllowmapandsegdupregions;GRCh38_alldifficultregions;GRCh38_notinalldifficultregions	MLIP;MLIP-AS1	ENSG00000146147;ENSG00000235050	gene_variant;gene_variant	ENSG00000146147;ENSG00000235050	.;.	MODIFIER;MODIFIER	intragenic_variant;intragenic_variant	.	.	.	.	.	.	.	.	.	.	.	.	Open chromatin	.	.
6	54067578	Sniffles2.DEL.2865M5	N	<DEL:-1255>	DEL	DEL	-1255	320.447	136.178	888	863	25	0.0282	novel	0.0101	0.0101	low_frequency	0.00208	0.00694	0.00893	0.0213	0.0146	0.0104	0.00214	0.00699	0.00909	0.0224	0.0152	1	1	1	1	1	1	1	1	1	1	0.00113	0.977	0	0	0.279	0.00806	0.0187	0.384	confident	GRCh38_AllHomopolymers_gt6bp_imperfectgt10bp_slop5;GRCh38_AllTandemRepeats_51to200bp_slop5;GRCh38_AllTandemRepeatsandHomopolymers_slop5;GRCh38_AllTandemRepeats_gt100bp_slop5;GRCh38_allTandemRepeats;GRCh38_SimpleRepeat_homopolymer_4to6_slop5;GRCh38_SimpleRepeat_quadTR_20to50_slop5;GRCh38_SimpleRepeat_imperfecthomopolgt10_slop5;GRCh38_lowmappabilityall;GRCh38_nonunique_l100_m2_e1;GRCh38_alllowmapandsegdupregions;GRCh38_alldifficultregions;GRCh38_notinalldifficultregions	MLIP;MLIP-AS1	ENSG00000146147;ENSG00000235050	gene_variant;gene_variant	ENSG00000146147;ENSG00000235050	.;.	MODIFIER;MODIFIER	intragenic_variant;intragenic_variant	.	.	.	.	.	.	.	.	.	.	.	.	Open chromatin	.	.
6	54067738	Sniffles2.DEL.2866M5	N	<DEL:-2275>	DEL	DEL	-2275	90.218	94.802	888	871	17	0.0191	novel	0.252	0.252	common	0.0498	0.288	0.286	0.415	0.316	0.254	0.0508	0.29	0.287	0.416	0.32	1	2.67e-05	0.0377	5.51e-06	7.56e-05	1	2.64e-05	0.0546	9.19e-06	6.81e-05	0.268	0.666	0.513	0.513	0.595	0.476	0.459	0.631	confident	GRCh38_gclt25orgt65_slop50;GRCh38_AllHomopolymers_gt6bp_imperfectgt10bp_slop5;GRCh38_AllTandemRepeats_51to200bp_slop5;GRCh38_AllTandemRepeatsandHomopolymers_slop5;GRCh38_AllTandemRepeats_gt100bp_slop5;GRCh38_allTandemRepeats;GRCh38_SimpleRepeat_homopolymer_7to11_slop5;GRCh38_SimpleRepeat_homopolymer_4to6_slop5;GRCh38_AllTandemRepeats_lt51bp_slop5;GRCh38_SimpleRepeat_quadTR_20to50_slop5;GRCh38_SimpleRepeat_imperfecthomopolgt10_slop5;GRCh38_lowmappabilityall;GRCh38_nonunique_l100_m2_e1;GRCh38_alllowmapandsegdupregions;GRCh38_alldifficultregions;GRCh38_notinalldifficultregions	MLIP;MLIP-AS1	ENSG00000146147;ENSG00000235050	gene_variant;gene_variant	ENSG00000146147;ENSG00000235050	.;.	MODIFIER;MODIFIER	intragenic_variant;intragenic_variant	.	.	.	.	.	.	.	.	.	.	.	.	Open chromatin	.	.
6	54068854	Sniffles2.DEL.2867M5	N	<DEL:-925>	DEL	DEL	-925	384.215	196.047	888	856	32	0.036	novel	0.00676	0.00676	low_frequency	0	0.00347	0.00595	0.0183	0.00877	0.00701	0	0.00352	0.00614	0.0192	0.0092	1	1	1	1	1	1	1	1	1	1	0.00338	0.98	0	0	0.386	0.00652	0.0118	0.429	confident	GRCh38_gclt25orgt65_slop50;GRCh38_AllHomopolymers_gt6bp_imperfectgt10bp_slop5;GRCh38_AllTandemRepeatsandHomopolymers_slop5;GRCh38_allTandemRepeats;GRCh38_SimpleRepeat_homopolymer_7to11_slop5;GRCh38_SimpleRepeat_homopolymer_4to6_slop5;GRCh38_AllTandemRepeats_lt51bp_slop5;GRCh38_alldifficultregions;GRCh38_notinalldifficultregions	MLIP;MLIP-AS1	ENSG00000146147;ENSG00000235050	gene_variant;gene_variant	ENSG00000146147;ENSG00000235050	.;.	MODIFIER;MODIFIER	intragenic_variant;intragenic_variant	.	.	.	.	.	.	.	.	.	.	.	.	.	.	.
6	54069324	Sniffles2.DEL.2868M5	N	<DEL:-674>	DEL	DEL	-674	193.004	99.211	888	855	33	0.0372	novel	0.0146	0.0146	low_frequency	0.00208	0.0174	0.0208	0.0183	0.0205	0.0152	0.00215	0.0176	0.0213	0.0195	0.0215	1	1	1	1	1	1	1	1	1	1	0.00394	0.963	0	0	0.321	0.0112	0.019	0.423	confident	GRCh38_gclt25orgt65_slop50;GRCh38_AllHomopolymers_gt6bp_imperfectgt10bp_slop5;GRCh38_AllTandemRepeatsandHomopolymers_slop5;GRCh38_SimpleRepeat_homopolymer_7to11_slop5;GRCh38_SimpleRepeat_homopolymer_4to6_slop5;GRCh38_alldifficultregions;GRCh38_notinalldifficultregions	MLIP;MLIP-AS1	ENSG00000146147;ENSG00000235050	gene_variant;gene_variant	ENSG00000146147;ENSG00000235050	.;.	MODIFIER;MODIFIER	intragenic_variant;intragenic_variant	.	.	.	.	.	.	.	.	.	.	.	.	.	.	.
6	54069907	Sniffles2.DEL.2869M5	N	<DEL:-124>	DEL	DEL	-124	58.485	245.352	888	856	32	0.036	novel	0.0276	0.0276	low_frequency	0.00415	0.0382	0.0298	0.0488	0.0292	0.0286	0.00433	0.0385	0.0307	0.0513	0.0307	1	1	1	1	1	1	1	1	1	1	0.0113	0.929	0.0612	0.0612	0.384	0.0245	0.0402	0.519	confident	GRCh38_SimpleRepeat_homopolymer_4to6_slop5;GRCh38_notinalldifficultregions	MLIP;MLIP-AS1	ENSG00000146147;ENSG00000235050	gene_variant;gene_variant	ENSG00000146147;ENSG00000235050	.;.	MODIFIER;MODIFIER	intragenic_variant;intragenic_variant	.	.	.	.	.	.	.	.	.	.	.	.	.	.	.
6	54099112	Sniffles2.INS.2879M5	N	<INS:74>	INS	INS	74	121.634	427.686	888	871	17	0.0191	known	0.00169	0.00169	rare	0.00622	0	0	0	0	0.00172	0.00638	0	0	0	0	1	1	1	1	1	1	1	1	1	1	0.000563	0.995	0	0	0.285	0.000145	0.000764	0.178	confident	GRCh38_notinalldifficultregions	MLIP	ENSG00000146147	gene_variant	ENSG00000146147	.	MODIFIER	intragenic_variant	.	.	.	.	.	.	.	.	.	.	.	.	.	.	.
6	54120541	Sniffles2.INS.287BM5	N	<INS:143>	INS	INS	143	129.033	382.48	888	869	19	0.0214	novel	0.00507	0.00507	low_frequency	0	0	0.00298	0	0.0234	0.00518	0	0	0.00301	0	0.0238	1	1	1	1	1	1	1	1	1	1	0.00338	0.997	0.667	0.667	0.77	0.000185	0.000338	0.504	confident	GRCh38_notinalldifficultregions	MLIP	ENSG00000146147	transcript	ENST00000502396.6	protein_coding	MODIFIER	intron_variant	MLIP	ENSG00000146147	transcript	ENST00000502396.6	protein_coding	MODIFIER	intron_variant	Body_mass_index__MTAG_	2e-09	0.010699	.	36376304	.	.	.
6	54239371	Sniffles2.INS.2887M5	N	<INS:85>	INS	INS	85	77.976	254.814	888	862	26	0.0293	novel	0.0265	0.0265	low_frequency	0.0954	0	0	0	0.00292	0.0267	0.0949	0	0	0	0.00305	0.246	1	1	1	1	0.142	1	1	1	1	0.0214	0.974	0.651	0.651	0.692	0.00198	0.00407	0.441	difficult	GRCh38_gclt25orgt65_slop50;GRCh38_AllTandemRepeatsandHomopolymers_slop5;GRCh38_SimpleRepeat_diTR_11to50_slop5;GRCh38_allTandemRepeats;GRCh38_AllTandemRepeats_lt51bp_slop5;GRCh38_alldifficultregions	MLIP	ENSG00000146147	transcript	ENST00000502396.6	protein_coding	MODIFIER	intron_variant	MLIP	ENSG00000146147	transcript	ENST00000502396.6	protein_coding	MODIFIER	intron_variant	.	.	.	.	.	.	.	.
6	54251614	Sniffles2.INS.2888M5	N	<INS:143>	INS	INS	143	158.808	225.445	888	875	13	0.0146	novel	0.283	0.283	common	0.407	0.25	0.22	0.229	0.252	0.286	0.408	0.252	0.223	0.23	0.256	5.37e-09	0.117	0.499	0.181	0.00728	4.9e-09	0.116	0.378	0.127	0.00442	0.279	0.769	0.667	0.667	0.709	0.205	0.212	0.805	difficult	GRCh38_gclt25orgt65_slop50;GRCh38_AllTandemRepeatsandHomopolymers_slop5;GRCh38_AllTandemRepeats_gt100bp_slop5;GRCh38_allTandemRepeats;GRCh38_AllTandemRepeats_201to10000bp_slop5;GRCh38_chainSelf;GRCh38_alldifficultregions	MLIP	ENSG00000146147	transcript	ENST00000502396.6	protein_coding	MODIFIER	intron_variant	MLIP	ENSG00000146147	transcript	ENST00000502396.6	protein_coding	MODIFIER	intron_variant	.	.	.	.	.	.	.	.
6	54269541	Sniffles2.INS.288BM5	N	<INS:219>	INS	INS	219	139.195	361.659	888	866	22	0.0248	known	0.00282	0.00282	rare	0	0	0.0149	0	0	0.00289	0	0	0.0152	0	0	1	1	1	1	1	1	1	1	1	1	0.000563	0.993	0	0	0.209	3.69e-05	0.000679	0.144	confident	GRCh38_SimpleRepeat_homopolymer_4to6_slop5;GRCh38_notinalldifficultregions	MLIP;MLIP-TINAG	ENSG00000146147;ENSG00000146147-ENSG00000137251	transcript;intergenic_region	ENST00000502396.6;ENSG00000146147-ENSG00000137251	protein_coding;.	MODIFIER;MODIFIER	downstream_gene_variant;intergenic_region	.	.	.	.	.	.	.	.	.	.	.	.	.	.	.
6	54293448	Sniffles2.INV.2894M5	N	<INV:89>	INV	OTHER	89	117.474	427.641	888	867	21	0.0236	novel	0.00113	0.00113	rare	0.00208	0	0	0	0.00292	0.00115	0.00213	0	0	0	0.00301	1	1	1	1	1	1	1	1	1	1	0.000563	0.997	0	0	0.489	2.46e-05	0.000398	0.283	confident	GRCh38_SimpleRepeat_homopolymer_4to6_slop5;GRCh38_notinalldifficultregions	MLIP-TINAG	ENSG00000146147-ENSG00000137251	intergenic_region	ENSG00000146147-ENSG00000137251	.	MODIFIER	intergenic_region	.	.	.	.	.	.	.	.	.	.	.	.	.	.	.
6	54310666	Sniffles2.DEL.289FM5	N	<DEL:-65>	DEL	DEL	-65	72.74	281.256	888	870	18	0.0203	novel	0.0642	0.0642	common	0.106	0.0451	0.00595	0.0945	0.0497	0.0655	0.108	0.0458	0.00606	0.0957	0.0512	1	0.247	1	0.156	1	1	0.25	1	0.16	1	0.0687	0.968	0.87	0.87	0.882	0.0972	0.097	0.941	difficult	GRCh38_AllTandemRepeatsandHomopolymers_slop5;GRCh38_SimpleRepeat_diTR_11to50_slop5;GRCh38_AllTandemRepeats_gt100bp_slop5;GRCh38_allTandemRepeats;GRCh38_SimpleRepeat_homopolymer_4to6_slop5;GRCh38_AllTandemRepeats_201to10000bp_slop5;GRCh38_alldifficultregions	TINAG	ENSG00000137251	transcript	ENST00000259782.9	protein_coding	MODIFIER	intron_variant	TINAG	ENSG00000137251	transcript	ENST00000259782.9	protein_coding	MODIFIER	intron_variant	.	.	.	.	.	.	.	.
6	54381062	Sniffles2.INS.289EM5	N	<INS:102>	INS	INS	102	211.828	242.277	888	863	25	0.0282	novel	0.00282	0.00282	rare	0.0104	0	0	0	0	0.0029	0.0106	0	0	0	0	1	1	1	1	1	1	1	1	1	1	0.00169	0.995	0.4	0.4	0.702	0.000117	0.000177	0.575	difficult	GRCh38_gclt25orgt65_slop50;GRCh38_AllTandemRepeatsandHomopolymers_slop5;GRCh38_SimpleRepeat_diTR_11to50_slop5;GRCh38_AllTandemRepeats_gt100bp_slop5;GRCh38_allTandemRepeats;GRCh38_AllTandemRepeats_201to10000bp_slop5;GRCh38_alldifficultregions	TINAG	ENSG00000137251	transcript	ENST00000259782.9	protein_coding	MODIFIER	intron_variant	TINAG	ENSG00000137251	transcript	ENST00000259782.9	protein_coding	MODIFIER	intron_variant	.	.	.	.	.	.	.	.
6	54416029	Sniffles2.INS.28ABM5	N	<INS:344>	INS	INS	344	115.575	188.874	888	872	16	0.018	known	0.0253	0.0253	low_frequency	0.0892	0.00694	0	0	0	0.0252	0.089	0.00714	0	0	0	1	1	1	1	1	0.702	1	1	1	1	0.022	0.986	0.791	0.791	0.761	0.00201	0.00238	0.676	confident	GRCh38_notinalldifficultregions	TINAG-CLNS1AP1	ENSG00000137251-ENSG00000213335	intergenic_region	ENSG00000137251-ENSG00000213335	.	MODIFIER	intergenic_region	.	.	.	.	.	.	.	.	.	.	.	.	.	.	.
6	54450065	Sniffles2.INS.28ADM5	N	<INS:71>	INS	INS	71	41.322	129.052	888	871	17	0.0191	novel	0.14	0.14	common	0.305	0.0486	0.116	0.0671	0.076	0.142	0.309	0.0496	0.118	0.0683	0.0783	0.000129	0.0018	0.244	0.53	0.244	0.000118	0.00192	0.248	0.537	0.255	0.14	0.866	0.658	0.658	0.683	0.0864	0.0883	0.791	difficult	GRCh38_AllTandemRepeatsandHomopolymers_slop5;GRCh38_SimpleRepeat_diTR_11to50_slop5;GRCh38_allTandemRepeats;GRCh38_AllTandemRepeats_lt51bp_slop5;GRCh38_alldifficultregions	TINAG-CLNS1AP1	ENSG00000137251-ENSG00000213335	intergenic_region	ENSG00000137251-ENSG00000213335	.	MODIFIER	intergenic_region	.	.	.	.	.	.	.	.	.	.	.	.	.	.	.
6	54526799	Sniffles2.INS.28BBM5	N	<INS:319>	INS	INS	319	146.301	355.419	888	865	23	0.0259	known	0.00676	0.00676	low_frequency	0.0228	0.00347	0	0	0	0.00694	0.0238	0.00355	0	0	0	0.11	1	1	1	1	0.115	1	1	1	1	0.0101	0.991	0.909	0.909	0.816	0.000639	0.00072	0.769	confident	GRCh38_SimpleRepeat_homopolymer_4to6_slop5;GRCh38_notinalldifficultregions	CLNS1AP1-RPL10P10	ENSG00000213335-ENSG00000216347	intergenic_region	ENSG00000213335-ENSG00000216347	.	MODIFIER	intergenic_region	.	.	.	.	.	.	.	.	.	.	.	.	.	.	.
6	54552865	Sniffles2.DEL.28C0M5	N	<DEL:-1249>	DEL	DEL	-1249	144.061	65.698	888	862	26	0.0293	known	0.04	0.04	low_frequency	0.0705	0.0208	0.0744	0	0.0175	0.04	0.0702	0.0213	0.0762	0	0.018	0.614	1	0.221	1	1	0.609	1	0.23	1	1	0.0383	0.976	0.812	0.812	0.781	0.00285	0.00309	0.81	confident	GRCh38_AllHomopolymers_gt6bp_imperfectgt10bp_slop5;GRCh38_AllTandemRepeatsandHomopolymers_slop5;GRCh38_SimpleRepeat_homopolymer_7to11_slop5;GRCh38_SimpleRepeat_homopolymer_4to6_slop5;GRCh38_SimpleRepeat_imperfecthomopolgt10_slop5;GRCh38_alldifficultregions;GRCh38_notinalldifficultregions	CLNS1AP1-RPL10P10	ENSG00000213335-ENSG00000216347	intergenic_region	ENSG00000213335-ENSG00000216347	.	MODIFIER	intergenic_region	.	.	.	.	.	.	.	.	.	.	.	.	.	.	.
6	54605038	Sniffles2.DEL.28CCM5	N	<DEL:-81>	DEL	DEL	-81	80.679	182.349	888	888	0	0	novel	0.76	0.24	common	0.674	0.799	0.801	0.799	0.769	0.76	0.674	0.799	0.801	0.799	0.769	1.86e-17	0.00119	0.00041	0.000396	8.28e-06	1.86e-17	0.00119	0.00041	0.000396	8.28e-06	0.847	0.575	0.575	0.326	0.413	0.846	0.805	0.547	difficult	GRCh38_gclt25orgt65_slop50;GRCh38_AllTandemRepeatsandHomopolymers_slop5;GRCh38_SimpleRepeat_diTR_11to50_slop5;GRCh38_AllTandemRepeats_gt100bp_slop5;GRCh38_allTandemRepeats;GRCh38_AllTandemRepeats_201to10000bp_slop5;GRCh38_lowmappabilityall;GRCh38_nonunique_l100_m2_e1;GRCh38_alllowmapandsegdupregions;GRCh38_alldifficultregions	RPL10P10;RPL10P10-RPSAP44	ENSG00000216347;ENSG00000216347-ENSG00000220773	transcript;intergenic_region	ENST00000403509.1;ENSG00000216347-ENSG00000220773	processed_pseudogene;.	MODIFIER;MODIFIER	upstream_gene_variant;intergenic_region	.	.	.	.	.	.	.	.	.	.	.	.	Open chromatin	.	.
6	54625840	Sniffles2.INS.28C8M5	N	<INS:77>	INS	INS	77	117.751	412.797	888	851	37	0.0417	novel	0.00113	0.00113	rare	0.00208	0	0.00298	0	0	0.00118	0.00218	0	0.00311	0	0	1	1	1	1	1	1	1	1	1	1	0.000563	0.997	0	0	0.328	8.3e-05	8.85e-05	0.554	confident	GRCh38_SimpleRepeat_homopolymer_4to6_slop5;GRCh38_notinalldifficultregions	RPSAP44;RPSAP44-KRASP1	ENSG00000220773;ENSG00000220773-ENSG00000220635	transcript;intergenic_region	ENST00000406712.1;ENSG00000220773-ENSG00000220635	processed_pseudogene;.	MODIFIER;MODIFIER	downstream_gene_variant;intergenic_region	.	.	.	.	.	.	.	.	.	.	.	.	.	.	.
6	54689056	Sniffles2.DEL.28CEM5	N	<DEL:-3522>	DEL	DEL	-3522	193.42	3.734	888	859	29	0.0327	known	0.0124	0.0124	low_frequency	0.0456	0	0	0	0	0.0128	0.0472	0	0	0	0	0.00055	1	1	1	1	0.000626	1	1	1	1	0.00507	0.979	0.222	0.222	0.486	0.000389	0.000653	0.513	confident	GRCh38_gclt25orgt65_slop50;GRCh38_AllHomopolymers_gt6bp_imperfectgt10bp_slop5;GRCh38_AllTandemRepeatsandHomopolymers_slop5;GRCh38_SimpleRepeat_homopolymer_gt11_slop5;GRCh38_SimpleRepeat_homopolymer_gt20_slop5;GRCh38_SimpleRepeat_diTR_11to50_slop5;GRCh38_allTandemRepeats;GRCh38_SimpleRepeat_homopolymer_7to11_slop5;GRCh38_SimpleRepeat_homopolymer_4to6_slop5;GRCh38_AllTandemRepeats_lt51bp_slop5;GRCh38_SimpleRepeat_imperfecthomopolgt20_slop5;GRCh38_SimpleRepeat_imperfecthomopolgt10_slop5;GRCh38_lowmappabilityall;GRCh38_nonunique_l100_m2_e1;GRCh38_nonunique_l250_m0_e0;GRCh38_alllowmapandsegdupregions;GRCh38_alldifficultregions;GRCh38_notinalldifficultregions	RPSAP44-KRASP1	ENSG00000220773-ENSG00000220635	intergenic_region	ENSG00000220773-ENSG00000220635	.	MODIFIER	intergenic_region	.	.	.	.	.	.	.	.	.	.	.	.	CTCF Binding Site	.	.
6	54691638	Sniffles2.DEL.28CFM5	N	<DEL:-335>	DEL	DEL	-335	105.077	132.374	888	888	0	0	novel	0.908	0.092	common	0.859	0.924	0.887	0.966	0.927	0.908	0.859	0.924	0.887	0.966	0.927	0.592	0.0348	0.0404	1	0.604	0.592	0.0348	0.0404	1	0.604	0.917	0.941	0.946	0.773	0.851	0.954	0.949	0.875	confident	GRCh38_gclt25orgt65_slop50;GRCh38_AllHomopolymers_gt6bp_imperfectgt10bp_slop5;GRCh38_AllTandemRepeatsandHomopolymers_slop5;GRCh38_SimpleRepeat_homopolymer_gt11_slop5;GRCh38_SimpleRepeat_homopolymer_gt20_slop5;GRCh38_SimpleRepeat_homopolymer_4to6_slop5;GRCh38_SimpleRepeat_imperfecthomopolgt20_slop5;GRCh38_SimpleRepeat_imperfecthomopolgt10_slop5;GRCh38_lowmappabilityall;GRCh38_nonunique_l100_m2_e1;GRCh38_nonunique_l250_m0_e0;GRCh38_alllowmapandsegdupregions;GRCh38_alldifficultregions;GRCh38_notinalldifficultregions	RPSAP44-KRASP1	ENSG00000220773-ENSG00000220635	intergenic_region	ENSG00000220773-ENSG00000220635	.	MODIFIER	intergenic_region	.	.	.	.	.	.	.	.	.	.	.	.	.	.	.
6	54726039	Sniffles2.INS.28D1M5	N	<INS:159>	INS	INS	159	139.713	354.579	888	858	30	0.0338	novel	0.00225	0.00225	rare	0.00415	0	0	0	0.00585	0.00233	0.00429	0	0	0	0.00614	1	1	1	1	1	1	1	1	1	1	0	0.995	0	0	0.14	3.07e-05	0.000106	0.31	difficult	GRCh38_AllTandemRepeats_51to200bp_slop5;GRCh38_AllTandemRepeatsandHomopolymers_slop5;GRCh38_AllTandemRepeats_gt100bp_slop5;GRCh38_allTandemRepeats;GRCh38_alldifficultregions	RPSAP44-KRASP1	ENSG00000220773-ENSG00000220635	intergenic_region	ENSG00000220773-ENSG00000220635	.	MODIFIER	intergenic_region	.	.	.	.	.	.	.	.	.	.	.	.	.	.	.
6	54797738	Sniffles2.DEL.28E3M5	N	<DEL:-3382>	DEL	DEL	-3382	53.659	2.644	888	870	18	0.0203	known	0.0304	0.0304	low_frequency	0.0975	0.0174	0	0.0061	0	0.031	0.0992	0.0175	0	0.00625	0	0.478	1	1	1	1	0.71	1	1	1	1	0.0242	0.944	0.412	0.412	0.55	0.00517	0.0089	0.459	confident	GRCh38_AllHomopolymers_gt6bp_imperfectgt10bp_slop5;GRCh38_AllTandemRepeats_51to200bp_slop5;GRCh38_AllTandemRepeatsandHomopolymers_slop5;GRCh38_AllTandemRepeats_gt100bp_slop5;GRCh38_allTandemRepeats;GRCh38_SimpleRepeat_homopolymer_7to11_slop5;GRCh38_SimpleRepeat_homopolymer_4to6_slop5;GRCh38_AllTandemRepeats_lt51bp_slop5;GRCh38_alldifficultregions;GRCh38_notinalldifficultregions	RNU6-1023P-ENSG00000224984	ENSG00000251946-ENSG00000224984	intergenic_region	ENSG00000251946-ENSG00000224984	.	MODIFIER	intergenic_region	.	.	.	.	.	.	.	Menarche__age_at_onset_	1e-15	.	.	30595370	.	.	.
6	54823845	Sniffles2.INS.28DDM5	N	<INS:1753>	INS	INS	1753	4.95	0	888	865	23	0.0259	novel	0.00113	0.00113	rare	0	0	0	0	0.00585	0.00116	0	0	0	0	0.00599	1	1	1	1	1	1	1	1	1	1	0	0.998	0	0	0.181	0	6.19e-05	0.0955	confident	GRCh38_notinalldifficultregions	RNU6-1023P-ENSG00000224984	ENSG00000251946-ENSG00000224984	intergenic_region	ENSG00000251946-ENSG00000224984	.	MODIFIER	intergenic_region	.	.	.	.	.	.	.	.	.	.	.	.	.	.	.
6	54829162	Sniffles2.INV.28EEM5	N	<INV:104>	INV	OTHER	104	130.818	441.279	888	870	18	0.0203	novel	0.00113	0.00113	rare	0	0	0	0	0.00585	0.00115	0	0	0	0	0.00592	1	1	1	1	1	1	1	1	1	1	0.00225	0.993	0	0	0.518	0.000429	0.0034	0.229	confident	GRCh38_SimpleRepeat_homopolymer_4to6_slop5;GRCh38_notinalldifficultregions	RNU6-1023P-ENSG00000224984	ENSG00000251946-ENSG00000224984	intergenic_region	ENSG00000251946-ENSG00000224984	.	MODIFIER	intergenic_region	.	.	.	.	.	.	.	.	.	.	.	.	.	.	.
6	54849740	Sniffles2.INS.28DFM5	N	<INS:324>	INS	INS	324	79.504	76.369	888	868	20	0.0225	known	0.155	0.155	common	0.245	0.163	0.0298	0.116	0.184	0.158	0.251	0.166	0.0305	0.118	0.188	0.223	0.0635	1	1	1	0.294	0.0665	1	1	1	0.155	0.863	0.704	0.704	0.765	0.131	0.134	0.877	confident	GRCh38_notinalldifficultregions	FAM83B	ENSG00000168143	transcript	ENST00000306858.8	protein_coding	MODIFIER	intron_variant	FAM83B	ENSG00000168143	transcript	ENST00000306858.8	protein_coding	MODIFIER	intron_variant	.	.	.	.	.	.	.	.
6	54851850	Sniffles2.DEL.28E8M5	N	<DEL:-50>	DEL	DEL	-50	87.45	232.109	888	867	21	0.0236	novel	0.0259	0.0259	low_frequency	0.00415	0.0312	0.0268	0.0579	0.0205	0.0265	0.00426	0.0321	0.0274	0.0583	0.0212	1	1	1	0.425	0.0607	1	1	1	0.427	0.0629	0.0208	0.985	0.75	0.75	0.809	0.045	0.045	0.911	difficult	GRCh38_AllTandemRepeatsandHomopolymers_slop5;GRCh38_AllTandemRepeats_gt100bp_slop5;GRCh38_allTandemRepeats;GRCh38_SimpleRepeat_homopolymer_4to6_slop5;GRCh38_AllTandemRepeats_201to10000bp_slop5;GRCh38_lowmappabilityall;GRCh38_nonunique_l100_m2_e1;GRCh38_alllowmapandsegdupregions;GRCh38_alldifficultregions	FAM83B	ENSG00000168143	transcript	ENST00000306858.8	protein_coding	MODIFIER	intron_variant	FAM83B	ENSG00000168143	transcript	ENST00000306858.8	protein_coding	MODIFIER	intron_variant	.	.	.	.	.	.	.	.
6	54907605	Sniffles2.INS.28FAM5	N	<INS:304>	INS	INS	304	106.97	197.006	888	864	24	0.027	known	0.0248	0.0248	low_frequency	0.0166	0.0278	0.0506	0.0213	0.0117	0.0255	0.0172	0.0284	0.0512	0.0215	0.0124	1	0.095	0.347	1	1	1	0.097	0.35	1	1	0.0225	0.989	0.833	0.833	0.866	0.0194	0.0193	0.973	confident	GRCh38_SimpleRepeat_homopolymer_4to6_slop5;GRCh38_notinalldifficultregions	FAM83B	ENSG00000168143	transcript	ENST00000306858.8	protein_coding	MODIFIER	intron_variant	FAM83B	ENSG00000168143	transcript	ENST00000306858.8	protein_coding	MODIFIER	intron_variant	.	.	.	.	.	.	.	.
6	54912035	Sniffles2.INV.2904M5	N	<INV:802>	INV	OTHER	802	274.826	274.845	888	869	19	0.0214	novel	0.00169	0.00169	rare	0.00415	0	0	0	0.00292	0.00173	0.00427	0	0	0	0.00301	1	1	1	1	1	1	1	1	1	1	0	0.997	0	0	0.0493	1.02e-06	4.38e-05	0.0729	confident	GRCh38_gclt25orgt65_slop50;GRCh38_AllHomopolymers_gt6bp_imperfectgt10bp_slop5;GRCh38_AllTandemRepeats_51to200bp_slop5;GRCh38_AllTandemRepeatsandHomopolymers_slop5;GRCh38_SimpleRepeat_homopolymer_gt11_slop5;GRCh38_SimpleRepeat_triTR_15to50_slop5;GRCh38_allTandemRepeats;GRCh38_SimpleRepeat_homopolymer_7to11_slop5;GRCh38_SimpleRepeat_homopolymer_4to6_slop5;GRCh38_AllTandemRepeats_lt51bp_slop5;GRCh38_SimpleRepeat_imperfecthomopolgt10_slop5;GRCh38_alldifficultregions;GRCh38_notinalldifficultregions	FAM83B	ENSG00000168143	transcript	ENST00000306858.8	protein_coding	MODIFIER	intron_variant	FAM83B	ENSG00000168143	transcript	ENST00000306858.8	protein_coding	MODIFIER	intron_variant	.	.	.	.	.	Enhancer	.	.
6	54915509	Sniffles2.DEL.28FFM5	N	<DEL:-328>	DEL	DEL	-328	137.378	134.285	888	884	4	0.00451	known	0.242	0.242	common	0.519	0.16	0.0298	0.146	0.222	0.243	0.519	0.16	0.0299	0.146	0.223	1	0.0112	0.129	0.533	0.825	1	0.0112	0.13	0.533	0.824	0.235	0.947	0.878	0.878	0.916	0.173	0.173	0.974	confident	GRCh38_gclt25orgt65_slop50;GRCh38_AllHomopolymers_gt6bp_imperfectgt10bp_slop5;GRCh38_AllTandemRepeatsandHomopolymers_slop5;GRCh38_SimpleRepeat_homopolymer_gt11_slop5;GRCh38_SimpleRepeat_homopolymer_gt20_slop5;GRCh38_SimpleRepeat_homopolymer_4to6_slop5;GRCh38_SimpleRepeat_imperfecthomopolgt20_slop5;GRCh38_SimpleRepeat_imperfecthomopolgt10_slop5;GRCh38_lowmappabilityall;GRCh38_nonunique_l100_m2_e1;GRCh38_nonunique_l250_m0_e0;GRCh38_alllowmapandsegdupregions;GRCh38_alldifficultregions;GRCh38_notinalldifficultregions	FAM83B	ENSG00000168143	transcript	ENST00000306858.8	protein_coding	MODIFIER	intron_variant	FAM83B	ENSG00000168143	transcript	ENST00000306858.8	protein_coding	MODIFIER	intron_variant	.	.	.	.	.	.	.	.
6	54920656	Sniffles2.INV.2905M5	N	<INV:115>	INV	OTHER	115	114.44	277.498	888	875	13	0.0146	novel	0.00113	0.00113	rare	0.00415	0	0	0	0	0.00114	0.0042	0	0	0	0	1	1	1	1	1	1	1	1	1	1	0	0.998	0	0	0.0699	0	8.04e-06	0.0696	confident	GRCh38_SimpleRepeat_homopolymer_4to6_slop5;GRCh38_notinalldifficultregions	FAM83B	ENSG00000168143	transcript	ENST00000306858.8	protein_coding	MODIFIER	intron_variant	FAM83B	ENSG00000168143	transcript	ENST00000306858.8	protein_coding	MODIFIER	intron_variant	.	.	.	.	.	.	.	.
6	54942725	Sniffles2.INS.28FBM5	N	<INS:153>	INS	INS	153	57.976	193.64	888	864	24	0.027	known	0.0636	0.0636	common	0.222	0.0174	0	0.00305	0	0.0654	0.226	0.0175	0	0.0032	0	0.262	0.0347	1	1	1	0.268	0.0349	1	1	1	0.0574	0.953	0.67	0.67	0.798	0.00507	0.0055	0.844	confident	GRCh38_SimpleRepeat_homopolymer_4to6_slop5;GRCh38_notinalldifficultregions	FAM83B;ENSG00000261116	ENSG00000168143;ENSG00000261116	transcript;transcript	ENST00000306858.8;ENST00000562834.1	protein_coding;pseudogene	MODIFIER;MODIFIER	3_prime_UTR_variant;upstream_gene_variant	FAM83B	ENSG00000168143	transcript	ENST00000306858.8	protein_coding	MODIFIER	3_prime_UTR_variant	.	.	.	.	.	.	.	.
6	54965356	Sniffles2.INS.28FCM5	N	<INS:119>	INS	INS	119	162.312	434.594	888	863	25	0.0282	novel	0.00169	0.00169	rare	0.00208	0	0.00595	0	0	0.00174	0.00212	0	0.00617	0	0	1	1	1	1	1	1	1	1	1	1	0.000563	0.995	0	0	0.578	1.95e-05	5.2e-05	0.375	difficult	GRCh38_lowmappabilityall;GRCh38_nonunique_l100_m2_e1;GRCh38_alllowmapandsegdupregions;GRCh38_alldifficultregions	FAM83B-HCRTR2	ENSG00000168143-ENSG00000137252	intergenic_region	ENSG00000168143-ENSG00000137252	.	MODIFIER	intergenic_region	.	.	.	.	.	.	.	.	.	.	.	.	.	.	.
6	54981584	Sniffles2.DEL.2903M5	N	<DEL:-5057>	DEL	DEL	-5057	124.319	7.776	888	860	28	0.0315	known	0.0298	0.0298	low_frequency	0.027	0.0243	0	0.0671	0.0322	0.0302	0.0258	0.025	0	0.0701	0.0327	0.153	0.0719	1	0.0244	0.153	0.135	0.0739	1	0.0275	0.156	0.0293	0.994	0.915	0.915	0.944	0.0686	0.0687	0.996	confident	GRCh38_gclt25orgt65_slop50;GRCh38_AllHomopolymers_gt6bp_imperfectgt10bp_slop5;GRCh38_AllTandemRepeatsandHomopolymers_slop5;GRCh38_SimpleRepeat_homopolymer_gt11_slop5;GRCh38_SimpleRepeat_homopolymer_7to11_slop5;GRCh38_SimpleRepeat_homopolymer_4to6_slop5;GRCh38_SimpleRepeat_imperfecthomopolgt10_slop5;GRCh38_alldifficultregions;GRCh38_notinalldifficultregions	FAM83B-HCRTR2	ENSG00000168143-ENSG00000137252	intergenic_region	ENSG00000168143-ENSG00000137252	.	MODIFIER	intergenic_region	.	.	.	.	.	.	.	.	.	.	.	.	Enhancer	.	.
6	54999566	Sniffles2.DEL.290CM5	N	<DEL:-327>	DEL	DEL	-327	107.582	141.69	888	885	3	0.00338	known	0.926	0.074	common	0.838	0.979	0.958	0.973	0.927	0.927	0.842	0.979	0.958	0.973	0.927	0.641	0.0517	1	1	1	0.809	0.0517	1	1	1	0.944	0.91	0.911	0.536	0.66	0.985	0.981	0.719	confident	GRCh38_AllHomopolymers_gt6bp_imperfectgt10bp_slop5;GRCh38_AllTandemRepeatsandHomopolymers_slop5;GRCh38_SimpleRepeat_homopolymer_gt11_slop5;GRCh38_SimpleRepeat_homopolymer_gt20_slop5;GRCh38_SimpleRepeat_homopolymer_4to6_slop5;GRCh38_SimpleRepeat_imperfecthomopolgt20_slop5;GRCh38_SimpleRepeat_imperfecthomopolgt10_slop5;GRCh38_lowmappabilityall;GRCh38_nonunique_l100_m2_e1;GRCh38_nonunique_l250_m0_e0;GRCh38_alllowmapandsegdupregions;GRCh38_alldifficultregions;GRCh38_notinalldifficultregions	FAM83B-HCRTR2	ENSG00000168143-ENSG00000137252	intergenic_region	ENSG00000168143-ENSG00000137252	.	MODIFIER	intergenic_region	.	.	.	.	.	.	.	.	.	.	.	.	.	.	.
6	55011582	Sniffles2.DEL.290DM5	N	<DEL:-4255>	DEL	DEL	-4255	0	0	888	858	30	0.0338	known	0.00113	0.00113	rare	0	0	0.00595	0	0	0.00117	0	0	0.00614	0	0	1	1	1	1	1	1	1	1	1	1	0.00113	0.995	0	0	0.362	0	4.02e-06	0.0503	confident	GRCh38_gclt25orgt65_slop50;GRCh38_AllHomopolymers_gt6bp_imperfectgt10bp_slop5;GRCh38_AllTandemRepeats_51to200bp_slop5;GRCh38_AllTandemRepeatsandHomopolymers_slop5;GRCh38_SimpleRepeat_diTR_11to50_slop5;GRCh38_allTandemRepeats;GRCh38_SimpleRepeat_homopolymer_7to11_slop5;GRCh38_SimpleRepeat_homopolymer_4to6_slop5;GRCh38_AllTandemRepeats_lt51bp_slop5;GRCh38_SimpleRepeat_imperfecthomopolgt10_slop5;GRCh38_alldifficultregions;GRCh38_notinalldifficultregions	FAM83B-HCRTR2	ENSG00000168143-ENSG00000137252	intergenic_region	ENSG00000168143-ENSG00000137252	.	MODIFIER	intergenic_region	.	.	.	.	.	.	.	Morning_person	6e-19	1.0334	FAM83B__HCRTR2	30696823	Enhancer	.	.
6	55021764	Sniffles2.INS.290BM5	N	<INS:69>	INS	INS	69	101.876	303.395	888	860	28	0.0315	novel	0.00113	0.00113	rare	0.00208	0.00347	0	0	0	0.00116	0.00216	0.00357	0	0	0	1	1	1	1	1	1	1	1	1	1	0	0.998	0	0	0.132	2.56e-05	5.08e-05	0.424	difficult	GRCh38_SimpleRepeat_homopolymer_4to6_slop5;GRCh38_allOtherDifficultregions;GRCh38_LD_discordant_haplotypes_slop5bp;GRCh38_alldifficultregions	FAM83B-HCRTR2	ENSG00000168143-ENSG00000137252	intergenic_region	ENSG00000168143-ENSG00000137252	.	MODIFIER	intergenic_region	.	.	.	.	.	.	.	.	.	.	.	.	.	.	.
6	55143123	Sniffles2.INS.291AM5	N	<INS:312>	INS	INS	312	86.278	100.598	888	869	19	0.0214	novel	0.21	0.21	common	0.299	0.163	0.0417	0.21	0.29	0.214	0.304	0.167	0.0427	0.216	0.293	0.878	0.538	1	1	0.577	1	0.542	1	1	0.576	0.209	0.932	0.892	0.892	0.859	0.22	0.217	0.944	difficult	GRCh38_gclt25orgt65_slop50;GRCh38_SimpleRepeat_homopolymer_4to6_slop5;GRCh38_alldifficultregions	HCRTR2	ENSG00000137252	gene_variant	ENSG00000137252	.	MODIFIER	intragenic_variant	.	.	.	.	.	.	.	.	.	.	.	.	.	.	.
6	55226934	Sniffles2.INV.2934M5	N	<INV:75>	INV	OTHER	75	123.284	302.01	888	864	24	0.027	novel	0.00113	0.00113	rare	0.00415	0	0	0	0	0.00116	0.00435	0	0	0	0	1	1	1	1	1	1	1	1	1	1	0	0.998	0	0	0.136	0.000131	0.000154	0.777	difficult	GRCh38_gclt25orgt65_slop50;GRCh38_AllTandemRepeats_51to200bp_slop5;GRCh38_AllTandemRepeatsandHomopolymers_slop5;GRCh38_allTandemRepeats;GRCh38_SimpleRepeat_homopolymer_4to6_slop5;GRCh38_alldifficultregions	HCRTR2	ENSG00000137252	transcript	ENST00000370862.4	protein_coding	MODIFIER	intron_variant	HCRTR2	ENSG00000137252	transcript	ENST00000370862.4	protein_coding	MODIFIER	intron_variant	.	.	.	.	.	.	.	.
6	55262529	Sniffles2.INS.292FM5	N	<INS:168>	INS	INS	168	183.259	232.877	888	860	28	0.0315	novel	0.00676	0.00676	low_frequency	0.00622	0.0139	0.00595	0.00305	0.00585	0.00698	0.0067	0.0142	0.00599	0.00312	0.00595	1	0.0209	1	1	0.00293	1	0.0213	1	1	0.00298	0.00676	0.988	0.5	0.5	0.67	0.00154	0.00363	0.459	difficult	GRCh38_gclt25orgt65_slop50;GRCh38_AllTandemRepeatsandHomopolymers_slop5;GRCh38_AllTandemRepeats_gt100bp_slop5;GRCh38_allTandemRepeats;GRCh38_AllTandemRepeats_201to10000bp_slop5;GRCh38_alldifficultregions	HCRTR2	ENSG00000137252	transcript	ENST00000370862.4	protein_coding	MODIFIER	intron_variant	HCRTR2	ENSG00000137252	transcript	ENST00000370862.4	protein_coding	MODIFIER	intron_variant	.	.	.	.	.	.	.	.
6	55274299	Sniffles2.INS.2930M5	N	<INS:92>	INS	INS	92	67.242	49.873	888	883	5	0.00563	novel	0.572	0.428	common	0.496	0.594	0.634	0.549	0.623	0.574	0.502	0.594	0.634	0.549	0.623	0.0206	0.122	0.0193	1	0.517	0.0138	0.122	0.0193	1	0.517	0.578	0.727	0.72	0.703	0.742	0.52	0.523	0.849	difficult	GRCh38_gclt25orgt65_slop50;GRCh38_AllTandemRepeats_51to200bp_slop5;GRCh38_AllTandemRepeatsandHomopolymers_slop5;GRCh38_SimpleRepeat_diTR_11to50_slop5;GRCh38_AllTandemRepeats_gt100bp_slop5;GRCh38_allTandemRepeats;GRCh38_alldifficultregions	HCRTR2	ENSG00000137252	transcript	ENST00000370862.4	protein_coding	MODIFIER	intron_variant	HCRTR2	ENSG00000137252	transcript	ENST00000370862.4	protein_coding	MODIFIER	intron_variant	.	.	.	.	.	.	.	.
6	55294215	Sniffles2.INS.2931M5	N	<INS:68>	INS	INS	68	115.558	493.287	888	861	27	0.0304	novel	0.00338	0.00338	rare	0.0104	0.00347	0	0	0	0.00348	0.0109	0.00355	0	0	0	1	1	1	1	1	1	1	1	1	1	0.000563	0.992	0	0	0.496	0.000245	0.000298	0.584	confident	GRCh38_notinalldifficultregions	HCRTR2-GFRAL	ENSG00000137252-ENSG00000187871	intergenic_region	ENSG00000137252-ENSG00000187871	.	MODIFIER	intergenic_region	.	.	.	.	.	.	.	.	.	.	.	.	.	.	.
6	55324019	Sniffles2.DEL.2940M5	N	<DEL:-50>	DEL	DEL	-50	78.645	326.831	888	862	26	0.0293	novel	0.0158	0.0158	low_frequency	0.056	0	0	0.00305	0	0.0162	0.0579	0	0	0.00318	0	0.16	1	1	1	1	0.169	1	1	1	1	0.0113	0.975	0.385	0.385	0.644	0.00125	0.00167	0.623	confident	GRCh38_AllHomopolymers_gt6bp_imperfectgt10bp_slop5;GRCh38_AllTandemRepeatsandHomopolymers_slop5;GRCh38_SimpleRepeat_homopolymer_7to11_slop5;GRCh38_alldifficultregions;GRCh38_notinalldifficultregions	GFRAL;HCRTR2-GFRAL	ENSG00000187871;ENSG00000137252-ENSG00000187871	transcript;intergenic_region	ENST00000340465.2;ENSG00000137252-ENSG00000187871	protein_coding;.	MODIFIER;MODIFIER	upstream_gene_variant;intergenic_region	.	.	.	.	.	.	.	.	.	.	.	.	.	.	.
6	55383993	Sniffles2.INV.2944M5	N	<INV:84>	INV	OTHER	84	135.43	375.274	888	866	22	0.0248	novel	0.00113	0.00113	rare	0	0	0.00298	0	0.00292	0.00116	0	0	0.00307	0	0.00298	1	1	1	1	1	1	1	1	1	1	0.00113	0.995	0	0	0.495	9.22e-06	0.000138	0.12	confident	GRCh38_SimpleRepeat_homopolymer_4to6_slop5;GRCh38_notinalldifficultregions	GFRAL	ENSG00000187871	transcript	ENST00000340465.2	protein_coding	MODIFIER	intron_variant	GFRAL	ENSG00000187871	transcript	ENST00000340465.2	protein_coding	MODIFIER	intron_variant	.	.	.	.	.	.	.	.
6	55397226	Sniffles2.DEL.2943M5	N	<DEL:-50>	DEL	DEL	-50	126.535	224.533	888	866	22	0.0248	novel	0.0372	0.0372	low_frequency	0.0934	0.0243	0.00298	0.0396	0	0.0375	0.0936	0.025	0.00301	0.0409	0	1	1	1	1	1	1	1	1	1	1	0.0372	0.989	0.906	0.906	0.902	0.036	0.035	0.966	difficult	GRCh38_AllHomopolymers_gt6bp_imperfectgt10bp_slop5;GRCh38_AllTandemRepeatsandHomopolymers_slop5;GRCh38_SimpleRepeat_homopolymer_7to11_slop5;GRCh38_SimpleRepeat_homopolymer_4to6_slop5;GRCh38_lowmappabilityall;GRCh38_nonunique_l100_m2_e1;GRCh38_nonunique_l250_m0_e0;GRCh38_alllowmapandsegdupregions;GRCh38_alldifficultregions	GFRAL	ENSG00000187871	transcript	ENST00000340465.2	protein_coding	MODIFIER	intron_variant	GFRAL	ENSG00000187871	transcript	ENST00000340465.2	protein_coding	MODIFIER	intron_variant	.	.	.	.	.	.	.	.
6	55443009	Sniffles2.DEL.295BM5	N	<DEL:-67>	DEL	DEL	-67	26.726	191.005	888	874	14	0.0158	known	0.365	0.365	common	0.483	0.306	0.393	0.293	0.292	0.371	0.487	0.306	0.393	0.302	0.305	0.897	0.0779	0.333	0.261	1	1	0.0779	0.333	0.349	0.716	0.368	0.94	0.932	0.932	0.953	0.256	0.259	0.97	confident	GRCh38_SimpleRepeat_homopolymer_4to6_slop5;GRCh38_notinalldifficultregions	HMGCLL1	ENSG00000146151	transcript	ENST00000398661.6	protein_coding	MODIFIER	intron_variant	HMGCLL1	ENSG00000146151	transcript	ENST00000398661.6	protein_coding	MODIFIER	intron_variant	.	.	.	.	.	.	.	.
6	55471096	Sniffles2.INS.2952M5	N	<INS:151>	INS	INS	151	119.969	420.82	888	867	21	0.0236	known	0.00451	0.00451	rare	0.0166	0	0	0	0	0.00461	0.0172	0	0	0	0	0.0573	1	1	1	1	0.0592	1	1	1	1	0.00282	0.995	0.571	0.571	0.676	0.000304	0.000346	0.835	confident	GRCh38_notinalldifficultregions	HMGCLL1	ENSG00000146151	transcript	ENST00000398661.6	protein_coding	MODIFIER	intron_variant	HMGCLL1	ENSG00000146151	transcript	ENST00000398661.6	protein_coding	MODIFIER	intron_variant	.	.	.	.	.	.	.	.
6	55476845	Sniffles2.DEL.295CM5	N	<DEL:-4014>	DEL	DEL	-4014	96.627	12.178	888	859	29	0.0327	known	0.0163	0.0163	low_frequency	0.0602	0	0	0	0	0.0169	0.0628	0	0	0	0	0.592	1	1	1	1	1	1	1	1	1	0.013	0.982	0.571	0.571	0.734	0.000704	0.00135	0.519	confident	GRCh38_gclt25orgt65_slop50;GRCh38_AllHomopolymers_gt6bp_imperfectgt10bp_slop5;GRCh38_AllTandemRepeatsandHomopolymers_slop5;GRCh38_SimpleRepeat_diTR_11to50_slop5;GRCh38_AllTandemRepeats_gt100bp_slop5;GRCh38_allTandemRepeats;GRCh38_SimpleRepeat_homopolymer_7to11_slop5;GRCh38_SimpleRepeat_homopolymer_4to6_slop5;GRCh38_AllTandemRepeats_lt51bp_slop5;GRCh38_AllTandemRepeats_201to10000bp_slop5;GRCh38_SimpleRepeat_imperfecthomopolgt10_slop5;GRCh38_alldifficultregions;GRCh38_notinalldifficultregions	HMGCLL1	ENSG00000146151	transcript	ENST00000398661.6	protein_coding	MODIFIER	intron_variant	HMGCLL1	ENSG00000146151	transcript	ENST00000398661.6	protein_coding	MODIFIER	intron_variant	.	.	.	.	.	.	.	.
6	55476941	Sniffles2.DEL.295DM5	N	<DEL:-215>	DEL	DEL	-215	255.559	188.556	888	875	13	0.0146	novel	0.187	0.187	common	0.0705	0.219	0.247	0.229	0.225	0.189	0.0727	0.22	0.247	0.232	0.226	1	0.328	0.144	0.0482	0.129	1	0.33	0.144	0.0469	0.183	0.186	0.916	0.819	0.819	0.852	0.222	0.226	0.917	confident	GRCh38_gclt25orgt65_slop50;GRCh38_AllTandemRepeatsandHomopolymers_slop5;GRCh38_SimpleRepeat_diTR_11to50_slop5;GRCh38_AllTandemRepeats_gt100bp_slop5;GRCh38_allTandemRepeats;GRCh38_SimpleRepeat_homopolymer_4to6_slop5;GRCh38_AllTandemRepeats_201to10000bp_slop5;GRCh38_alldifficultregions;GRCh38_notinalldifficultregions	HMGCLL1	ENSG00000146151	transcript	ENST00000398661.6	protein_coding	MODIFIER	intron_variant	HMGCLL1	ENSG00000146151	transcript	ENST00000398661.6	protein_coding	MODIFIER	intron_variant	.	.	.	.	.	.	.	.
6	55477310	Sniffles2.INS.2953M5	N	<INS:56>	INS	INS	56	103.054	114.825	888	879	9	0.0101	novel	0.355	0.355	common	0.618	0.25	0.31	0.22	0.246	0.357	0.617	0.248	0.313	0.224	0.248	1.1e-05	0.117	1	0.171	1	1.03e-05	0.117	1	0.177	1	0.366	0.759	0.662	0.662	0.758	0.219	0.216	0.914	difficult	GRCh38_gclt25orgt65_slop50;GRCh38_AllTandemRepeatsandHomopolymers_slop5;GRCh38_SimpleRepeat_diTR_11to50_slop5;GRCh38_AllTandemRepeats_gt100bp_slop5;GRCh38_allTandemRepeats;GRCh38_AllTandemRepeats_201to10000bp_slop5;GRCh38_alldifficultregions	HMGCLL1	ENSG00000146151	transcript	ENST00000398661.6	protein_coding	MODIFIER	intron_variant	HMGCLL1	ENSG00000146151	transcript	ENST00000398661.6	protein_coding	MODIFIER	intron_variant	.	.	.	.	.	.	.	.
6	55508886	Sniffles2.INS.2967M5	N	<INS:202>	INS	INS	202	153.962	395.306	888	862	26	0.0293	known	0.00338	0.00338	rare	0.0124	0	0	0	0	0.00348	0.0128	0	0	0	0	1	1	1	1	1	1	1	1	1	1	0.00282	0.999	0.833	0.833	0.843	0.0003	0.000328	0.877	confident	GRCh38_SimpleRepeat_homopolymer_4to6_slop5;GRCh38_notinalldifficultregions	HMGCLL1	ENSG00000146151	transcript	ENST00000398661.6	protein_coding	MODIFIER	intron_variant	HMGCLL1	ENSG00000146151	transcript	ENST00000398661.6	protein_coding	MODIFIER	intron_variant	.	.	.	.	.	.	.	.
6	55524448	Sniffles2.INS.296AM5	N	<INS:204>	INS	INS	204	173.321	321.014	888	860	28	0.0315	known	0.00451	0.00451	rare	0.0145	0	0.00298	0	0	0.00465	0.0153	0	0.00301	0	0	1	1	1	1	1	1	1	1	1	1	0.00282	0.992	0.375	0.375	0.589	0.000363	0.000451	0.699	difficult	GRCh38_gclt25orgt65_slop50;GRCh38_alldifficultregions	HMGCLL1	ENSG00000146151	transcript	ENST00000398661.6	protein_coding	MODIFIER	intron_variant	HMGCLL1	ENSG00000146151	transcript	ENST00000398661.6	protein_coding	MODIFIER	intron_variant	.	.	.	.	.	.	.	.
6	55543096	Sniffles2.DEL.2974M5	N	<DEL:-81>	DEL	DEL	-81	125.925	289.185	888	884	4	0.00451	novel	0.645	0.355	common	0.66	0.75	0.61	0.704	0.515	0.646	0.658	0.752	0.61	0.704	0.518	0.00613	0.824	0.746	1	0.0918	0.0041	0.825	0.746	1	0.0654	0.645	0.822	0.824	0.781	0.835	0.705	0.705	0.914	difficult	GRCh38_gclt25orgt65_slop50;GRCh38_AllTandemRepeatsandHomopolymers_slop5;GRCh38_SimpleRepeat_diTR_11to50_slop5;GRCh38_AllTandemRepeats_gt100bp_slop5;GRCh38_allTandemRepeats;GRCh38_AllTandemRepeats_201to10000bp_slop5;GRCh38_alldifficultregions	HMGCLL1	ENSG00000146151	transcript	ENST00000398661.6	protein_coding	MODIFIER	intron_variant	HMGCLL1	ENSG00000146151	transcript	ENST00000398661.6	protein_coding	MODIFIER	intron_variant	.	.	.	.	.	Open chromatin	.	.
6	55543194	Sniffles2.INS.296BM5	N	<INS:67>	INS	INS	67	123.156	234.179	888	864	24	0.027	novel	0.00507	0.00507	low_frequency	0.00622	0	0	0.00305	0.0146	0.00521	0.00638	0	0	0.00309	0.0154	1	1	1	1	1	1	1	1	1	1	0.00169	0.986	0	0	0.512	0.000489	0.00107	0.339	difficult	GRCh38_gclt25orgt65_slop50;GRCh38_AllTandemRepeatsandHomopolymers_slop5;GRCh38_AllTandemRepeats_gt100bp_slop5;GRCh38_allTandemRepeats;GRCh38_AllTandemRepeats_201to10000bp_slop5;GRCh38_alldifficultregions	HMGCLL1	ENSG00000146151	transcript	ENST00000398661.6	protein_coding	MODIFIER	intron_variant	HMGCLL1	ENSG00000146151	transcript	ENST00000398661.6	protein_coding	MODIFIER	intron_variant	.	.	.	.	.	Open chromatin	.	.
6	55543222	Sniffles2.INS.296DM5	N	<INS:2467>	INS	INS	2467	298.883	184.738	888	862	26	0.0293	novel	0.00169	0.00169	rare	0	0	0.00298	0	0.00585	0.00174	0	0	0.00303	0	0.00621	1	1	1	1	0.00293	1	1	1	1	0.00312	0.00225	0.993	0	0	0.612	0.000374	0.000514	0.462	difficult	GRCh38_gclt25orgt65_slop50;GRCh38_AllTandemRepeatsandHomopolymers_slop5;GRCh38_AllTandemRepeats_gt100bp_slop5;GRCh38_allTandemRepeats;GRCh38_AllTandemRepeats_201to10000bp_slop5;GRCh38_alldifficultregions	HMGCLL1	ENSG00000146151	transcript	ENST00000398661.6	protein_coding	MODIFIER	intron_variant	HMGCLL1	ENSG00000146151	transcript	ENST00000398661.6	protein_coding	MODIFIER	intron_variant	.	.	.	.	.	Open chromatin	.	.
6	55548780	Sniffles2.DEL.2975M5	N	<DEL:-4312>	DEL	DEL	-4312	1.561	8.961	888	862	26	0.0293	known	0.00732	0.00732	low_frequency	0.0249	0.00347	0	0	0	0.00754	0.0256	0.00355	0	0	0	1	1	1	1	1	1	1	1	1	1	0.00676	0.99	0.615	0.615	0.718	0.000432	0.000451	0.861	confident	GRCh38_gclt25orgt65_slop50;GRCh38_AllHomopolymers_gt6bp_imperfectgt10bp_slop5;GRCh38_AllTandemRepeatsandHomopolymers_slop5;GRCh38_SimpleRepeat_homopolymer_gt11_slop5;GRCh38_SimpleRepeat_diTR_11to50_slop5;GRCh38_allTandemRepeats;GRCh38_SimpleRepeat_homopolymer_7to11_slop5;GRCh38_SimpleRepeat_homopolymer_4to6_slop5;GRCh38_AllTandemRepeats_lt51bp_slop5;GRCh38_SimpleRepeat_imperfecthomopolgt10_slop5;GRCh38_alldifficultregions;GRCh38_notinalldifficultregions	HMGCLL1	ENSG00000146151	transcript	ENST00000398661.6	protein_coding	MODIFIER	intron_variant	HMGCLL1	ENSG00000146151	transcript	ENST00000398661.6	protein_coding	MODIFIER	intron_variant	.	.	.	.	.	.	.	.
6	55597024	Sniffles2.DEL.2976M5	N	<DEL:-93>	DEL	DEL	-93	52.841	163.914	888	870	18	0.0203	known	0.15	0.15	common	0.0353	0.24	0.318	0.101	0.12	0.153	0.0362	0.241	0.322	0.103	0.122	1	0.25	0.212	0.0603	0.713	1	0.247	0.158	0.0652	0.716	0.149	0.968	0.924	0.924	0.958	0.089	0.0904	0.973	confident	GRCh38_SimpleRepeat_homopolymer_4to6_slop5;GRCh38_notinalldifficultregions	HMGCLL1-ENSG00000220725	ENSG00000146151-ENSG00000220725	intergenic_region	ENSG00000146151-ENSG00000220725	.	MODIFIER	intergenic_region	.	.	.	.	.	.	.	.	.	.	.	.	.	.	.
6	55627945	Sniffles2.INS.2983M5	N	<INS:3135>	INS	INS	3135	389.619	96.467	888	842	46	0.0518	novel	0.00507	0.00507	low_frequency	0.00415	0.00694	0	0.0061	0.00877	0.00534	0.00444	0.00746	0	0.00633	0.00943	0.00208	1	1	1	1	0.00223	1	1	1	1	0.000563	0.99	0	0	0.236	0.000216	0.00099	0.25	difficult	GRCh38_gclt25orgt65_slop50;GRCh38_AllTandemRepeatsandHomopolymers_slop5;GRCh38_SimpleRepeat_diTR_11to50_slop5;GRCh38_AllTandemRepeats_gt100bp_slop5;GRCh38_allTandemRepeats;GRCh38_AllTandemRepeats_201to10000bp_slop5;GRCh38_alldifficultregions	HMGCLL1-ENSG00000220725	ENSG00000146151-ENSG00000220725	intergenic_region	ENSG00000146151-ENSG00000220725	.	MODIFIER	intergenic_region	.	.	.	.	.	.	.	.	.	.	.	.	Open chromatin	.	.
6	55627965	Sniffles2.INS.2982M5	N	<INS:2169>	INS	INS	2169	321.746	90.017	888	849	39	0.0439	novel	0.00282	0.00282	rare	0	0.00347	0.00298	0.0061	0.00292	0.00294	0	0.00365	0.00305	0.00625	0.00312	1	1	1	1	1	1	1	1	1	1	0.000563	0.993	0	0	0.332	0.0042	0.00624	0.584	difficult	GRCh38_gclt25orgt65_slop50;GRCh38_AllTandemRepeatsandHomopolymers_slop5;GRCh38_SimpleRepeat_diTR_11to50_slop5;GRCh38_AllTandemRepeats_gt100bp_slop5;GRCh38_allTandemRepeats;GRCh38_AllTandemRepeats_201to10000bp_slop5;GRCh38_alldifficultregions	HMGCLL1-ENSG00000220725	ENSG00000146151-ENSG00000220725	intergenic_region	ENSG00000146151-ENSG00000220725	.	MODIFIER	intergenic_region	.	.	.	.	.	.	.	.	.	.	.	.	Open chromatin	.	.
6	55628003	Sniffles2.DEL.298DM5	N	<DEL:-50>	DEL	DEL	-50	109.543	240.036	888	862	26	0.0293	novel	0.0203	0.0203	low_frequency	0.0436	0.0139	0.00595	0.0061	0.0205	0.0209	0.0453	0.0144	0.00602	0.00625	0.0212	0.0643	0.0209	1	1	1	0.0689	0.0216	1	1	1	0.0175	0.966	0.485	0.485	0.627	0.0113	0.0151	0.56	difficult	GRCh38_gclt25orgt65_slop50;GRCh38_AllTandemRepeatsandHomopolymers_slop5;GRCh38_SimpleRepeat_diTR_11to50_slop5;GRCh38_AllTandemRepeats_gt100bp_slop5;GRCh38_allTandemRepeats;GRCh38_SimpleRepeat_homopolymer_4to6_slop5;GRCh38_AllTandemRepeats_201to10000bp_slop5;GRCh38_alldifficultregions	HMGCLL1-ENSG00000220725	ENSG00000146151-ENSG00000220725	intergenic_region	ENSG00000146151-ENSG00000220725	.	MODIFIER	intergenic_region	.	.	.	.	.	.	.	.	.	.	.	.	Open chromatin	.	.
6	55647865	Sniffles2.INS.2986M5	N	<INS:57>	INS	INS	57	99.269	442.524	888	861	27	0.0304	novel	0.00169	0.00169	rare	0	0	0.00893	0	0	0.00174	0	0	0.00926	0	0	1	1	1	1	1	1	1	1	1	1	0.000563	0.998	0.333	0.333	0.291	9.63e-05	0.00109	0.156	difficult	GRCh38_lowmappabilityall;GRCh38_nonunique_l100_m2_e1;GRCh38_allOtherDifficultregions;GRCh38_L1H_gt500;GRCh38_alllowmapandsegdupregions;GRCh38_alldifficultregions	HMGCLL1-ENSG00000220725	ENSG00000146151-ENSG00000220725	intergenic_region	ENSG00000146151-ENSG00000220725	.	MODIFIER	intergenic_region	.	.	.	.	.	.	.	.	.	.	.	.	.	.	.
6	55689300	Sniffles2.DEL.2993M5	N	<DEL:-783>	DEL	DEL	-783	305.111	228.146	888	865	23	0.0259	known	0.00113	0.00113	rare	0	0	0	0.0061	0	0.00116	0	0	0	0.00617	0	1	1	1	1	1	1	1	1	1	1	0	0.998	0	0	0.25	0.00229	0.00398	0.546	confident	GRCh38_AllHomopolymers_gt6bp_imperfectgt10bp_slop5;GRCh38_AllTandemRepeatsandHomopolymers_slop5;GRCh38_SimpleRepeat_homopolymer_7to11_slop5;GRCh38_SimpleRepeat_homopolymer_4to6_slop5;GRCh38_lowmappabilityall;GRCh38_nonunique_l100_m2_e1;GRCh38_alllowmapandsegdupregions;GRCh38_alldifficultregions;GRCh38_notinalldifficultregions	ENSG00000220725-BMP5	ENSG00000220725-ENSG00000112175	intergenic_region	ENSG00000220725-ENSG00000112175	.	MODIFIER	intergenic_region	.	.	.	.	.	.	.	.	.	.	.	.	.	.	.
6	55768118	Sniffles2.INV.29A8M5	N	<INV:131>	INV	OTHER	131	209.25	297.519	888	858	30	0.0338	novel	0.00113	0.00113	rare	0.00208	0	0	0	0.00292	0.00117	0.00217	0	0	0	0.00301	1	1	1	1	1	1	1	1	1	1	0.000563	0.997	0	0	0.552	6.56e-05	0.00016	0.436	difficult	GRCh38_gclt25orgt65_slop50;GRCh38_SimpleRepeat_homopolymer_4to6_slop5;GRCh38_alldifficultregions	BMP5	ENSG00000112175	transcript	ENST00000370830.4	protein_coding	MODIFIER	intron_variant	BMP5	ENSG00000112175	transcript	ENST00000370830.4	protein_coding	MODIFIER	intron_variant	.	.	.	.	.	.	.	.
6	55848548	Sniffles2.INV.29BFM5	N	<INV:125>	INV	OTHER	125	148.386	432.064	888	871	17	0.0191	novel	0.00169	0.00169	rare	0.00415	0	0	0.00305	0	0.00172	0.00424	0	0	0.00309	0	1	1	1	1	1	1	1	1	1	1	0	0.997	0	0	0.226	6.76e-05	0.000754	0.212	confident	GRCh38_SimpleRepeat_homopolymer_4to6_slop5;GRCh38_notinalldifficultregions	BMP5	ENSG00000112175	transcript	ENST00000370830.4	protein_coding	MODIFIER	intron_variant	BMP5	ENSG00000112175	transcript	ENST00000370830.4	protein_coding	MODIFIER	intron_variant	.	.	.	.	.	.	.	.
6	55853129	Sniffles2.INS.29B5M5	N	<INS:81>	INS	INS	81	142.509	608.116	888	867	21	0.0236	novel	0.00169	0.00169	rare	0.00415	0	0	0	0.00292	0.00173	0.00424	0	0	0	0.00307	1	1	1	1	1	1	1	1	1	1	0	0.997	0	0	0.202	9.22e-06	0.00015	0.108	difficult	GRCh38_gclt25orgt65_slop50;GRCh38_alldifficultregions	BMP5	ENSG00000112175	transcript	ENST00000370830.4	protein_coding	MODIFIER	intron_variant	BMP5	ENSG00000112175	transcript	ENST00000370830.4	protein_coding	MODIFIER	intron_variant	.	.	.	.	.	.	.	.
6	55868210	Sniffles2.DEL.29BCM5	N	<DEL:-3289>	DEL	DEL	-3289	0	0	888	860	28	0.0315	known	0.00113	0.00113	rare	0	0	0.00595	0	0	0.00116	0	0	0.0061	0	0	1	1	1	1	1	1	1	1	1	1	0	0.998	0	0	0.0765	2.05e-06	7.13e-05	0.0886	confident	GRCh38_gclt25orgt65_slop50;GRCh38_AllHomopolymers_gt6bp_imperfectgt10bp_slop5;GRCh38_AllTandemRepeatsandHomopolymers_slop5;GRCh38_SimpleRepeat_homopolymer_gt11_slop5;GRCh38_allTandemRepeats;GRCh38_SimpleRepeat_homopolymer_7to11_slop5;GRCh38_SimpleRepeat_homopolymer_4to6_slop5;GRCh38_AllTandemRepeats_lt51bp_slop5;GRCh38_SimpleRepeat_imperfecthomopolgt10_slop5;GRCh38_alldifficultregions;GRCh38_notinalldifficultregions	BMP5	ENSG00000112175	transcript	ENST00000370830.4	protein_coding	MODIFIER	intron_variant	BMP5	ENSG00000112175	transcript	ENST00000370830.4	protein_coding	MODIFIER	intron_variant	.	.	.	.	.	Promoter	.	.
6	55946487	Sniffles2.INS.29C6M5	N	<INS:56>	INS	INS	56	137.425	375.738	888	866	22	0.0248	novel	0.00394	0.00394	rare	0.0124	0	0	0.00305	0	0.00404	0.013	0	0	0.00305	0	1	1	1	1	1	1	1	1	1	1	0.00169	0.989	0	0	0.431	0.00671	0.00677	0.828	confident	GRCh38_notinalldifficultregions	NPM1P36-COL21A1	ENSG00000214604-ENSG00000124749	intergenic_region	ENSG00000214604-ENSG00000124749	.	MODIFIER	intergenic_region	.	.	.	.	.	.	.	.	.	.	.	.	.	.	.
6	55961160	Sniffles2.DEL.29D0M5	N	<DEL:-20755>	DEL	DEL	-20755	0	1.807	888	867	21	0.0236	known	0.00901	0.00901	low_frequency	0	0.0139	0	0.0366	0	0.00923	0	0.0141	0	0.0377	0	1	3.67e-05	1	4.65e-06	1	1	3.77e-05	1	5.26e-06	1	0.00225	0.984	0	0	0.283	0.00619	0.013	0.423	confident	GRCh38_gclt25orgt65_slop50;GRCh38_AllHomopolymers_gt6bp_imperfectgt10bp_slop5;GRCh38_AllTandemRepeats_51to200bp_slop5;GRCh38_AllTandemRepeatsandHomopolymers_slop5;GRCh38_SimpleRepeat_homopolymer_gt11_slop5;GRCh38_SimpleRepeat_homopolymer_gt20_slop5;GRCh38_SimpleRepeat_diTR_11to50_slop5;GRCh38_AllTandemRepeats_gt100bp_slop5;GRCh38_allTandemRepeats;GRCh38_SimpleRepeat_homopolymer_7to11_slop5;GRCh38_SimpleRepeat_homopolymer_4to6_slop5;GRCh38_AllTandemRepeats_lt51bp_slop5;GRCh38_SimpleRepeat_imperfecthomopolgt20_slop5;GRCh38_SimpleRepeat_imperfecthomopolgt10_slop5;GRCh38_lowmappabilityall;GRCh38_nonunique_l100_m2_e1;GRCh38_alllowmapandsegdupregions;GRCh38_alldifficultregions;GRCh38_notinalldifficultregions	NPM1P36-COL21A1	ENSG00000214604-ENSG00000124749	intergenic_region	ENSG00000214604-ENSG00000124749	.	MODIFIER	intergenic_region	.	.	.	.	.	.	.	.	.	.	.	.	Open chromatin;CTCF Binding Site;Enhancer;Enhancer;Open chromatin;Open chromatin;CTCF Binding Site;CTCF Binding Site	.	.
6	55962557	Sniffles2.INS.29C8M5	N	<INS:112>	INS	INS	112	140.993	307.757	888	868	20	0.0225	novel	0.00732	0.00732	low_frequency	0.0249	0.00347	0	0	0	0.00749	0.0254	0.00352	0	0	0	1	1	1	1	1	1	1	1	1	1	0.00676	0.997	0.846	0.846	0.885	0.000495	0.000512	0.874	difficult	GRCh38_AllHomopolymers_gt6bp_imperfectgt10bp_slop5;GRCh38_AllTandemRepeatsandHomopolymers_slop5;GRCh38_SimpleRepeat_homopolymer_gt11_slop5;GRCh38_SimpleRepeat_imperfecthomopolgt10_slop5;GRCh38_alldifficultregions	NPM1P36-COL21A1	ENSG00000214604-ENSG00000124749	intergenic_region	ENSG00000214604-ENSG00000124749	.	MODIFIER	intergenic_region	.	.	.	.	.	.	.	.	.	.	.	.	.	.	.
6	56029377	Sniffles2.INV.29E7M5	N	<INV:115>	INV	OTHER	115	172.107	306.507	888	868	20	0.0225	novel	0.00113	0.00113	rare	0.00208	0	0	0	0.00292	0.00115	0.00214	0	0	0	0.00301	1	1	1	1	1	1	1	1	1	1	0.000563	0.997	0	0	0.393	1.02e-05	5.09e-05	0.277	confident	GRCh38_SimpleRepeat_homopolymer_4to6_slop5;GRCh38_notinalldifficultregions	NPM1P36-COL21A1	ENSG00000214604-ENSG00000124749	intergenic_region	ENSG00000214604-ENSG00000124749	.	MODIFIER	intergenic_region	.	.	.	.	.	.	.	.	.	.	.	.	.	.	.
6	56029697	Sniffles2.INS.29D4M5	N	<INS:305>	INS	INS	305	98.085	183.06	888	866	22	0.0248	known	0.0636	0.0636	common	0.0477	0.101	0.0625	0.0549	0.0643	0.0647	0.0494	0.102	0.0614	0.0559	0.0659	0.424	0.635	0.0173	0.389	0.14	0.435	0.638	0.0139	0.395	0.145	0.0586	0.963	0.779	0.779	0.76	0.0549	0.0561	0.862	confident	GRCh38_SimpleRepeat_homopolymer_4to6_slop5;GRCh38_notinalldifficultregions	NPM1P36-COL21A1	ENSG00000214604-ENSG00000124749	intergenic_region	ENSG00000214604-ENSG00000124749	.	MODIFIER	intergenic_region	.	.	.	.	.	.	.	.	.	.	.	.	.	.	.
6	56039786	Sniffles2.DEL.29D8M5	N	<DEL:-54>	DEL	DEL	-54	100.75	264.743	888	870	18	0.0203	novel	0.00901	0.00901	low_frequency	0.0332	0	0	0	0	0.0092	0.034	0	0	0	0	1	1	1	1	1	1	1	1	1	1	0.00676	0.989	0.562	0.562	0.66	0.00089	0.00119	0.648	difficult	GRCh38_gclt25orgt65_slop50;GRCh38_AllHomopolymers_gt6bp_imperfectgt10bp_slop5;GRCh38_AllTandemRepeatsandHomopolymers_slop5;GRCh38_SimpleRepeat_homopolymer_7to11_slop5;GRCh38_alldifficultregions	NPM1P36-COL21A1	ENSG00000214604-ENSG00000124749	intergenic_region	ENSG00000214604-ENSG00000124749	.	MODIFIER	intergenic_region	.	.	.	.	.	.	.	.	.	.	.	.	.	.	.
6	56040995	Sniffles2.DEL.29DBM5	N	<DEL:-3278>	DEL	DEL	-3278	189.818	136.982	888	870	18	0.0203	known	0.00113	0.00113	rare	0.00415	0	0	0	0	0.00115	0.00429	0	0	0	0	1	1	1	1	1	1	1	1	1	1	0.00225	0.993	0	0	0.7	0.000211	0.000224	0.779	confident	GRCh38_gclt25orgt65_slop50;GRCh38_AllHomopolymers_gt6bp_imperfectgt10bp_slop5;GRCh38_AllTandemRepeatsandHomopolymers_slop5;GRCh38_SimpleRepeat_homopolymer_7to11_slop5;GRCh38_SimpleRepeat_homopolymer_4to6_slop5;GRCh38_SimpleRepeat_imperfecthomopolgt10_slop5;GRCh38_alldifficultregions;GRCh38_notinalldifficultregions	NPM1P36-COL21A1	ENSG00000214604-ENSG00000124749	intergenic_region	ENSG00000214604-ENSG00000124749	.	MODIFIER	intergenic_region	.	.	.	.	.	.	.	.	.	.	.	.	Enhancer;Enhancer;Enhancer	.	.
6	56042852	Sniffles2.DEL.29DFM5	N	<DEL:-10457>	DEL	DEL	-10457	6.148	5.926	888	869	19	0.0214	novel	0.00169	0.00169	rare	0.00622	0	0	0	0	0.00173	0.00647	0	0	0	0	1	1	1	1	1	1	1	1	1	1	0.000563	0.995	0	0	0.382	4.71e-05	6.49e-05	0.398	confident	GRCh38_gclt25orgt65_slop50;GRCh38_AllHomopolymers_gt6bp_imperfectgt10bp_slop5;GRCh38_AllTandemRepeatsandHomopolymers_slop5;GRCh38_SimpleRepeat_homopolymer_gt11_slop5;GRCh38_SimpleRepeat_homopolymer_gt20_slop5;GRCh38_SimpleRepeat_diTR_11to50_slop5;GRCh38_allTandemRepeats;GRCh38_SimpleRepeat_homopolymer_7to11_slop5;GRCh38_SimpleRepeat_homopolymer_4to6_slop5;GRCh38_AllTandemRepeats_lt51bp_slop5;GRCh38_SimpleRepeat_imperfecthomopolgt20_slop5;GRCh38_SimpleRepeat_imperfecthomopolgt10_slop5;GRCh38_allOtherDifficultregions;GRCh38_gnomAD_InbreedingCoeff_slop1bp_merge1000bp;GRCh38_alldifficultregions;GRCh38_notinalldifficultregions	COL21A1;NPM1P36-COL21A1	ENSG00000124749;ENSG00000214604-ENSG00000124749	transcript;intergenic_region	ENST00000244728.10;ENSG00000214604-ENSG00000124749	protein_coding;.	MODIFIER;MODIFIER	downstream_gene_variant;intergenic_region	.	.	.	.	.	.	.	JT_interval,Pulse_pressure	3e-09,4e-09	0.1278,0.3187	.,.	3605032135762940	Enhancer;CTCF Binding Site;Enhancer;Enhancer	.	.
6	56042861	Sniffles2.DEL.29DEM5	N	<DEL:-971>	DEL	DEL	-971	301.74	157.145	888	869	19	0.0214	novel	0.00507	0.00507	low_frequency	0.0187	0	0	0	0	0.00518	0.0194	0	0	0	0	1	1	1	1	1	1	1	1	1	1	0.00225	0.988	0.111	0.111	0.356	0.000145	0.000282	0.445	confident	GRCh38_AllHomopolymers_gt6bp_imperfectgt10bp_slop5;GRCh38_AllTandemRepeatsandHomopolymers_slop5;GRCh38_SimpleRepeat_homopolymer_7to11_slop5;GRCh38_SimpleRepeat_homopolymer_4to6_slop5;GRCh38_SimpleRepeat_imperfecthomopolgt10_slop5;GRCh38_alldifficultregions;GRCh38_notinalldifficultregions	NPM1P36-COL21A1	ENSG00000214604-ENSG00000124749	intergenic_region	ENSG00000214604-ENSG00000124749	.	MODIFIER	intergenic_region	.	.	.	.	.	.	.	.	.	.	.	.	Enhancer;Enhancer	.	.
6	56042871	Sniffles2.DEL.29DDM5	N	<DEL:-3351>	DEL	DEL	-3351	298.876	29.775	888	869	19	0.0214	known	0.0174	0.0174	low_frequency	0.0581	0.00694	0	0.00305	0	0.0178	0.0603	0.00709	0	0.00307	0	1	1	1	1	1	1	1	1	1	1	0.00507	0.966	0.161	0.161	0.4	0.000348	0.00074	0.366	confident	GRCh38_gclt25orgt65_slop50;GRCh38_AllHomopolymers_gt6bp_imperfectgt10bp_slop5;GRCh38_AllTandemRepeatsandHomopolymers_slop5;GRCh38_SimpleRepeat_homopolymer_7to11_slop5;GRCh38_SimpleRepeat_homopolymer_4to6_slop5;GRCh38_SimpleRepeat_imperfecthomopolgt10_slop5;GRCh38_alldifficultregions;GRCh38_notinalldifficultregions	NPM1P36-COL21A1	ENSG00000214604-ENSG00000124749	intergenic_region	ENSG00000214604-ENSG00000124749	.	MODIFIER	intergenic_region	.	.	.	.	.	.	.	.	.	.	.	.	Enhancer;Enhancer	.	.
6	56043597	Sniffles2.DEL.29E0M5	N	<DEL:-59>	DEL	DEL	-59	168.21	289.625	888	871	17	0.0191	novel	0.00282	0.00282	rare	0.0104	0	0	0	0	0.00287	0.0108	0	0	0	0	1	1	1	1	1	1	1	1	1	1	0	0.994	0	0	0.252	0.000167	0.000274	0.463	confident	GRCh38_notinalldifficultregions	NPM1P36-COL21A1	ENSG00000214604-ENSG00000124749	intergenic_region	ENSG00000214604-ENSG00000124749	.	MODIFIER	intergenic_region	.	.	.	.	.	.	.	.	.	.	.	.	Enhancer	.	.
6	56045448	Sniffles2.DEL.29E1M5	N	<DEL:-2518>	DEL	DEL	-2518	203.819	34.824	888	869	19	0.0214	novel	0.00225	0.00225	rare	0.0083	0	0	0	0	0.0023	0.00851	0	0	0	0	1	1	1	1	1	1	1	1	1	1	0.00113	0.993	0	0	0.331	4.3e-05	9.9e-05	0.29	confident	GRCh38_gclt25orgt65_slop50;GRCh38_AllHomopolymers_gt6bp_imperfectgt10bp_slop5;GRCh38_AllTandemRepeatsandHomopolymers_slop5;GRCh38_SimpleRepeat_homopolymer_gt11_slop5;GRCh38_SimpleRepeat_homopolymer_gt20_slop5;GRCh38_allTandemRepeats;GRCh38_SimpleRepeat_homopolymer_7to11_slop5;GRCh38_SimpleRepeat_homopolymer_4to6_slop5;GRCh38_AllTandemRepeats_lt51bp_slop5;GRCh38_SimpleRepeat_imperfecthomopolgt20_slop5;GRCh38_SimpleRepeat_imperfecthomopolgt10_slop5;GRCh38_allOtherDifficultregions;GRCh38_gnomAD_InbreedingCoeff_slop1bp_merge1000bp;GRCh38_alldifficultregions;GRCh38_notinalldifficultregions	NPM1P36-COL21A1	ENSG00000214604-ENSG00000124749	intergenic_region	ENSG00000214604-ENSG00000124749	.	MODIFIER	intergenic_region	.	.	.	.	.	.	.	.	.	.	.	.	CTCF Binding Site	.	.
6	56046353	Sniffles2.DEL.29E2M5	N	<DEL:-963>	DEL	DEL	-963	311.703	258.013	888	871	17	0.0191	novel	0.0135	0.0135	low_frequency	0.0436	0.00694	0	0.00305	0	0.0138	0.0447	0.00709	0	0.00316	0	1	1	1	1	1	1	1	1	1	1	0.00732	0.97	0.208	0.208	0.432	0.000311	0.000703	0.408	confident	GRCh38_AllHomopolymers_gt6bp_imperfectgt10bp_slop5;GRCh38_AllTandemRepeatsandHomopolymers_slop5;GRCh38_SimpleRepeat_homopolymer_gt11_slop5;GRCh38_SimpleRepeat_homopolymer_gt20_slop5;GRCh38_allTandemRepeats;GRCh38_SimpleRepeat_homopolymer_7to11_slop5;GRCh38_SimpleRepeat_homopolymer_4to6_slop5;GRCh38_AllTandemRepeats_lt51bp_slop5;GRCh38_SimpleRepeat_imperfecthomopolgt20_slop5;GRCh38_SimpleRepeat_imperfecthomopolgt10_slop5;GRCh38_allOtherDifficultregions;GRCh38_gnomAD_InbreedingCoeff_slop1bp_merge1000bp;GRCh38_alldifficultregions;GRCh38_notinalldifficultregions	NPM1P36-COL21A1	ENSG00000214604-ENSG00000124749	intergenic_region	ENSG00000214604-ENSG00000124749	.	MODIFIER	intergenic_region	.	.	.	.	.	.	.	.	.	.	.	.	CTCF Binding Site	.	.
6	56047581	Sniffles2.DEL.29E3M5	N	<DEL:-83>	DEL	DEL	-83	206.114	283.096	888	868	20	0.0225	novel	0.0174	0.0174	low_frequency	0.056	0.00694	0	0.00305	0.00292	0.0173	0.0553	0.00714	0	0.00316	0.00296	1	1	1	1	1	1	1	1	1	1	0.00901	0.965	0.258	0.258	0.475	0.000426	0.000911	0.4	confident	GRCh38_SimpleRepeat_homopolymer_4to6_slop5;GRCh38_notinalldifficultregions	NPM1P36-COL21A1	ENSG00000214604-ENSG00000124749	intergenic_region	ENSG00000214604-ENSG00000124749	.	MODIFIER	intergenic_region	.	.	.	.	.	.	.	.	.	.	.	.	.	.	.
6	56047992	Sniffles2.DUP.29E6M5	N	<DUP:5469>	DUP	OTHER	5469	4.578	4.438	888	865	23	0.0259	novel	0.00169	0.00169	rare	0.00622	0	0	0	0	0.00173	0.00644	0	0	0	0	1	1	1	1	1	1	1	1	1	1	0.00113	0.994	0	0	0.604	1.33e-05	4.53e-05	0.235	confident	GRCh38_AllHomopolymers_gt6bp_imperfectgt10bp_slop5;GRCh38_AllTandemRepeatsandHomopolymers_slop5;GRCh38_SimpleRepeat_diTR_11to50_slop5;GRCh38_allTandemRepeats;GRCh38_SimpleRepeat_homopolymer_7to11_slop5;GRCh38_SimpleRepeat_homopolymer_4to6_slop5;GRCh38_AllTandemRepeats_lt51bp_slop5;GRCh38_SimpleRepeat_imperfecthomopolgt10_slop5;GRCh38_alldifficultregions;GRCh38_notinalldifficultregions	NPM1P36-COL21A1	ENSG00000214604-ENSG00000124749	intergenic_region	ENSG00000214604-ENSG00000124749	.	MODIFIER	intergenic_region	.	.	.	.	.	.	.	.	.	.	.	.	Enhancer	.	.
6	56098027	Sniffles2.INS.29EEM5	N	<INS:1359>	INS	INS	1359	258.437	248.833	888	876	12	0.0135	novel	0.00394	0.00394	rare	0.0083	0.00347	0.00298	0	0.00292	0.004	0.0084	0.00355	0.00303	0	0.00296	1	1	1	1	1	1	1	1	1	1	0.00113	0.99	0	0	0.372	0.00361	0.00503	0.682	difficult	GRCh38_gclt25orgt65_slop50;GRCh38_AllTandemRepeatsandHomopolymers_slop5;GRCh38_AllTandemRepeats_gt100bp_slop5;GRCh38_allTandemRepeats;GRCh38_AllTandemRepeats_201to10000bp_slop5;GRCh38_alldifficultregions	COL21A1	ENSG00000124749	transcript	ENST00000244728.10	protein_coding	MODIFIER	intron_variant	COL21A1	ENSG00000124749	transcript	ENST00000244728.10	protein_coding	MODIFIER	intron_variant	.	.	.	.	.	.	.	.
6	56098109	Sniffles2.INS.29ECM5	N	<INS:2589>	INS	INS	2589	316.427	252.745	888	854	34	0.0383	novel	0.00394	0.00394	rare	0.00415	0	0.00298	0.00305	0.00877	0.0041	0.00433	0	0.00314	0.00312	0.00898	1	1	1	1	1	1	1	1	1	1	0.000563	0.991	0	0	0.314	0.000847	0.00286	0.325	difficult	GRCh38_gclt25orgt65_slop50;GRCh38_AllTandemRepeatsandHomopolymers_slop5;GRCh38_AllTandemRepeats_gt100bp_slop5;GRCh38_allTandemRepeats;GRCh38_AllTandemRepeats_201to10000bp_slop5;GRCh38_alldifficultregions	COL21A1	ENSG00000124749	transcript	ENST00000244728.10	protein_coding	MODIFIER	intron_variant	COL21A1	ENSG00000124749	transcript	ENST00000244728.10	protein_coding	MODIFIER	intron_variant	.	.	.	.	.	.	.	.
6	56098261	Sniffles2.INS.29EBM5	N	<INS:271>	INS	INS	271	275.751	256.647	888	888	0	0	novel	0.797	0.203	common	0.718	0.833	0.86	0.832	0.781	0.796	0.716	0.833	0.86	0.832	0.781	1.7e-12	0.0139	0.0469	0.00873	3.3e-05	1.34e-12	0.0139	0.0469	0.00873	3.3e-05	0.87	0.578	0.578	0.258	0.442	0.912	0.864	0.497	difficult	GRCh38_gclt25orgt65_slop50;GRCh38_AllTandemRepeatsandHomopolymers_slop5;GRCh38_AllTandemRepeats_gt100bp_slop5;GRCh38_allTandemRepeats;GRCh38_AllTandemRepeats_201to10000bp_slop5;GRCh38_lowmappabilityall;GRCh38_nonunique_l100_m2_e1;GRCh38_alllowmapandsegdupregions;GRCh38_alldifficultregions	COL21A1	ENSG00000124749	transcript	ENST00000244728.10	protein_coding	MODIFIER	intron_variant	COL21A1	ENSG00000124749	transcript	ENST00000244728.10	protein_coding	MODIFIER	intron_variant	.	.	.	.	.	.	.	.
6	56098267	Sniffles2.INS.29EDM5	N	<INS:3691>	INS	INS	3691	402.781	281.409	888	868	20	0.0225	novel	0.00169	0.00169	rare	0.00415	0	0	0	0.00292	0.00173	0.00429	0	0	0	0.00299	1	1	1	1	1	1	1	1	1	1	0.00169	0.993	0	0	0.726	9.42e-05	0.00022	0.356	difficult	GRCh38_gclt25orgt65_slop50;GRCh38_AllTandemRepeatsandHomopolymers_slop5;GRCh38_AllTandemRepeats_gt100bp_slop5;GRCh38_allTandemRepeats;GRCh38_AllTandemRepeats_201to10000bp_slop5;GRCh38_alldifficultregions	COL21A1	ENSG00000124749	transcript	ENST00000244728.10	protein_coding	MODIFIER	intron_variant	COL21A1	ENSG00000124749	transcript	ENST00000244728.10	protein_coding	MODIFIER	intron_variant	.	.	.	.	.	.	.	.
6	56098509	Sniffles2.DEL.29F5M5	N	<DEL:-72>	DEL	DEL	-72	74.161	281.755	888	876	12	0.0135	novel	0.00113	0.00113	rare	0.00415	0	0	0	0	0.00114	0.00422	0	0	0	0	1	1	1	1	1	1	1	1	1	1	0.000563	0.997	0	0	0.801	4.92e-05	5.46e-05	0.71	difficult	GRCh38_gclt25orgt65_slop50;GRCh38_AllTandemRepeatsandHomopolymers_slop5;GRCh38_SimpleRepeat_diTR_11to50_slop5;GRCh38_AllTandemRepeats_gt100bp_slop5;GRCh38_allTandemRepeats;GRCh38_AllTandemRepeats_201to10000bp_slop5;GRCh38_alldifficultregions	COL21A1	ENSG00000124749	transcript	ENST00000244728.10	protein_coding	MODIFIER	intron_variant	COL21A1	ENSG00000124749	transcript	ENST00000244728.10	protein_coding	MODIFIER	intron_variant	.	.	.	.	.	.	.	.
6	56098701	Sniffles2.INS.29F0M5	N	<INS:675>	INS	INS	675	411.911	25.481	888	877	11	0.0124	novel	0.0158	0.0158	low_frequency	0.027	0.0174	0.00595	0.0183	0.00585	0.016	0.0273	0.0176	0.00606	0.0184	0.00592	0.00885	1	1	1	1	0.00907	1	1	1	1	0.0107	0.949	0	0	0.512	0.00585	0.0123	0.46	difficult	GRCh38_gclt25orgt65_slop50;GRCh38_AllTandemRepeatsandHomopolymers_slop5;GRCh38_SimpleRepeat_diTR_11to50_slop5;GRCh38_AllTandemRepeats_gt100bp_slop5;GRCh38_allTandemRepeats;GRCh38_AllTandemRepeats_201to10000bp_slop5;GRCh38_alldifficultregions	COL21A1	ENSG00000124749	transcript	ENST00000244728.10	protein_coding	MODIFIER	intron_variant	COL21A1	ENSG00000124749	transcript	ENST00000244728.10	protein_coding	MODIFIER	intron_variant	.	.	.	.	.	.	.	.
6	56121561	Sniffles2.INS.29F1M5	N	<INS:75>	INS	INS	75	189.73	438.776	888	867	21	0.0236	novel	0.00113	0.00113	rare	0.00208	0.00347	0	0	0	0.00115	0.00213	0.00355	0	0	0	1	1	1	1	1	1	1	1	1	1	0.000563	0.997	0	0	0.53	7.48e-05	0.000266	0.416	difficult	GRCh38_gclt25orgt65_slop50;GRCh38_AllTandemRepeats_51to200bp_slop5;GRCh38_AllTandemRepeatsandHomopolymers_slop5;GRCh38_SimpleRepeat_diTR_11to50_slop5;GRCh38_AllTandemRepeats_gt100bp_slop5;GRCh38_allTandemRepeats;GRCh38_alldifficultregions	COL21A1	ENSG00000124749	transcript	ENST00000244728.10	protein_coding	MODIFIER	intron_variant	COL21A1	ENSG00000124749	transcript	ENST00000244728.10	protein_coding	MODIFIER	intron_variant	.	.	.	.	.	.	.	.
6	56131021	Sniffles2.INS.29F2M5	N	<INS:154>	INS	INS	154	117.275	378.002	888	862	26	0.0293	known	0.00394	0.00394	rare	0.0145	0	0	0	0	0.00406	0.0151	0	0	0	0	0.0432	1	1	1	1	0.0449	1	1	1	1	0.00619	0.991	0.667	0.667	0.645	0.00035	0.000425	0.817	confident	GRCh38_notinalldifficultregions	COL21A1	ENSG00000124749	transcript	ENST00000244728.10	protein_coding	MODIFIER	intron_variant	COL21A1	ENSG00000124749	transcript	ENST00000244728.10	protein_coding	MODIFIER	intron_variant	.	.	.	.	.	.	.	.
6	56166965	Sniffles2.INS.29F4M5	N	<INS:99>	INS	INS	99	196.471	414.35	888	862	26	0.0293	novel	0.00113	0.00113	rare	0	0	0.00298	0	0.00292	0.00116	0	0	0.00301	0	0.00307	1	1	1	1	1	1	1	1	1	1	0	0.998	0	0	0.283	4.1e-05	0.000196	0.246	confident	GRCh38_refseq_cds;GRCh38_SimpleRepeat_homopolymer_4to6_slop5;GRCh38_notinalldifficultregions	COL21A1;COL21A1	ENSG00000124749;ENSG00000124749	transcript;transcript	ENST00000244728.10;ENST00000244728.10	protein_coding;protein_coding	HIGH;MODERATE	frameshift_variant&missense_variant;conservative_inframe_insertion	COL21A1;COL21A1	ENSG00000124749;ENSG00000124749	transcript;transcript	ENST00000244728.10;ENST00000244728.10	protein_coding;protein_coding	HIGH;MODERATE	frameshift_variant&missense_variant;conservative_inframe_insertion	.	.	.	.	.	.	.	.
6	56176865	Sniffles2.DEL.29F9M5	N	<DEL:-52>	DEL	DEL	-52	63.115	250.93	888	862	26	0.0293	novel	0.00225	0.00225	rare	0	0.00347	0.00595	0	0.00292	0.00232	0	0.00352	0.0061	0	0.00303	1	1	1	1	1	1	1	1	1	1	0.000563	0.994	0	0	0.254	0.000245	0.00225	0.197	difficult	GRCh38_AllTandemRepeatsandHomopolymers_slop5;GRCh38_AllTandemRepeats_gt100bp_slop5;GRCh38_allTandemRepeats;GRCh38_SimpleRepeat_homopolymer_4to6_slop5;GRCh38_AllTandemRepeats_201to10000bp_slop5;GRCh38_alldifficultregions	COL21A1	ENSG00000124749	transcript	ENST00000244728.10	protein_coding	MODIFIER	intron_variant	COL21A1	ENSG00000124749	transcript	ENST00000244728.10	protein_coding	MODIFIER	intron_variant	.	.	.	.	.	.	.	.
6	56211162	Sniffles2.DEL.2A09M5	N	<DEL:-50>	DEL	DEL	-50	25.884	168.919	888	886	2	0.00225	novel	0.723	0.277	common	0.734	0.59	0.896	0.616	0.752	0.722	0.733	0.59	0.895	0.616	0.752	0.869	0.605	0.392	0.62	0.0384	0.869	0.605	0.394	0.62	0.0384	0.723	0.937	0.941	0.921	0.915	0.643	0.646	0.955	difficult	GRCh38_gclt25orgt65_slop50;GRCh38_AllTandemRepeats_51to200bp_slop5;GRCh38_AllTandemRepeatsandHomopolymers_slop5;GRCh38_AllTandemRepeats_gt100bp_slop5;GRCh38_allTandemRepeats;GRCh38_SimpleRepeat_homopolymer_4to6_slop5;GRCh38_allOtherDifficultregions;GRCh38_gnomAD_InbreedingCoeff_slop1bp_merge1000bp;GRCh38_alldifficultregions	COL21A1	ENSG00000124749	transcript	ENST00000244728.10	protein_coding	MODIFIER	intron_variant	COL21A1	ENSG00000124749	transcript	ENST00000244728.10	protein_coding	MODIFIER	intron_variant	.	.	.	.	.	.	.	.
6	56211227	Sniffles2.INS.29FFM5	N	<INS:94>	INS	INS	94	138.409	319.065	888	864	24	0.027	known	0.00676	0.00676	low_frequency	0.00622	0	0.00298	0.00305	0.0205	0.00694	0.00636	0	0.00305	0.00318	0.0213	1	1	1	1	1	1	1	1	1	1	0.0045	0.991	0.5	0.5	0.641	0.00486	0.0052	0.894	difficult	GRCh38_gclt25orgt65_slop50;GRCh38_AllTandemRepeats_51to200bp_slop5;GRCh38_AllTandemRepeatsandHomopolymers_slop5;GRCh38_AllTandemRepeats_gt100bp_slop5;GRCh38_allTandemRepeats;GRCh38_alldifficultregions	COL21A1	ENSG00000124749	transcript	ENST00000244728.10	protein_coding	MODIFIER	intron_variant	COL21A1	ENSG00000124749	transcript	ENST00000244728.10	protein_coding	MODIFIER	intron_variant	.	.	.	.	.	.	.	.
6	56325325	Sniffles2.INS.2A13M5	N	<INS:5131>	INS	INS	5131	406.652	200.519	888	853	35	0.0394	novel	0.00169	0.00169	rare	0.00415	0	0	0	0.00292	0.00176	0.00433	0	0	0	0.00309	1	1	1	1	1	1	1	1	1	1	0.00113	0.994	0	0	0.319	1.33e-05	0.000177	0.181	difficult	GRCh38_gclt25orgt65_slop50;GRCh38_AllTandemRepeatsandHomopolymers_slop5;GRCh38_AllTandemRepeats_gt100bp_slop5;GRCh38_allTandemRepeats;GRCh38_AllTandemRepeats_201to10000bp_slop5;GRCh38_alldifficultregions	COL21A1	ENSG00000124749	gene_variant	ENSG00000124749	.	MODIFIER	intragenic_variant	.	.	.	.	.	.	.	.	.	.	.	.	.	.	.
6	56325594	Sniffles2.INS.2A12M5	N	<INS:2483>	INS	INS	2483	475.141	229.88	888	852	36	0.0405	novel	0.00957	0.00957	low_frequency	0.0083	0.0104	0.0149	0.00305	0.0117	0.00998	0.00873	0.0109	0.0155	0.00312	0.0122	1	0.0104	1	1	1	1	0.0109	1	1	1	0.00225	0.977	0	0	0.245	0.000332	0.00154	0.217	difficult	GRCh38_gclt25orgt65_slop50;GRCh38_AllTandemRepeatsandHomopolymers_slop5;GRCh38_AllTandemRepeats_gt100bp_slop5;GRCh38_allTandemRepeats;GRCh38_AllTandemRepeats_201to10000bp_slop5;GRCh38_alldifficultregions	COL21A1	ENSG00000124749	gene_variant	ENSG00000124749	.	MODIFIER	intragenic_variant	.	.	.	.	.	.	.	.	.	.	.	.	.	.	.
6	56325630	Sniffles2.INS.2A15M5	N	<INS:4292>	INS	INS	4292	342.171	229.588	888	861	27	0.0304	novel	0.00282	0.00282	rare	0	0.00347	0.00595	0.00305	0.00292	0.0029	0	0.00357	0.0061	0.00311	0.00303	1	1	1	1	1	1	1	1	1	1	0.000563	0.993	0	0	0.403	0.000117	0.0013	0.181	difficult	GRCh38_gclt25orgt65_slop50;GRCh38_AllTandemRepeatsandHomopolymers_slop5;GRCh38_AllTandemRepeats_gt100bp_slop5;GRCh38_allTandemRepeats;GRCh38_AllTandemRepeats_201to10000bp_slop5;GRCh38_alldifficultregions	COL21A1	ENSG00000124749	gene_variant	ENSG00000124749	.	MODIFIER	intragenic_variant	.	.	.	.	.	.	.	.	.	.	.	.	.	.	.
6	56326078	Sniffles2.BND.2A1EM5	N	<BND:2A1EM5>	BND	OTHER	.	0	235.163	888	863	25	0.0282	not_compared	0.00169	0.00169	rare	0.00208	0.00347	0.00298	0	0	0.00174	0.00215	0.0036	0.00303	0	0	1	1	1	1	1	1	1	1	1	1	0	0.997	0	0	0.128	0.00027	0.000776	0.266	difficult	GRCh38_gclt25orgt65_slop50;GRCh38_AllTandemRepeatsandHomopolymers_slop5;GRCh38_AllTandemRepeats_gt100bp_slop5;GRCh38_allTandemRepeats;GRCh38_AllTandemRepeats_201to10000bp_slop5;GRCh38_alldifficultregions	COL21A1	ENSG00000124749	transcript	ENST00000244728.10	protein_coding	HIGH	transcript_ablation	COL21A1	ENSG00000124749	transcript	ENST00000244728.10	protein_coding	HIGH	transcript_ablation	.	.	.	.	.	.	.	.
6	56470836	Sniffles2.INS.2A23M5	N	<INS:1089>	INS	INS	1089	116.392	17.984	888	862	26	0.0293	known	0.00338	0.00338	rare	0.00208	0.00694	0	0.00915	0	0.00348	0.00215	0.00719	0	0.00932	0	1	1	1	1	1	1	1	1	1	1	0.00394	0.997	0.833	0.833	0.885	0.0143	0.0158	0.918	confident	GRCh38_notinalldifficultregions	DST	ENSG00000151914	transcript	ENST00000680361.1	protein_coding	MODIFIER	intron_variant	DST	ENSG00000151914	transcript	ENST00000680361.1	protein_coding	MODIFIER	intron_variant	.	.	.	.	.	.	.	.
6	56495092	Sniffles2.INS.2A24M5	N	<INS:227>	INS	INS	227	139.385	412.117	888	867	21	0.0236	known	0.00338	0.00338	rare	0.0083	0.00347	0.00298	0	0	0.00346	0.00851	0.0035	0.00305	0	0	1	1	1	1	1	1	1	1	1	1	0.00282	0.994	0.5	0.5	0.668	0.000243	0.000304	0.721	difficult	GRCh38_gclt25orgt65_slop50;GRCh38_SimpleRepeat_homopolymer_4to6_slop5;GRCh38_alldifficultregions	DST	ENSG00000151914	transcript	ENST00000680361.1	protein_coding	MODIFIER	intron_variant	DST	ENSG00000151914	transcript	ENST00000680361.1	protein_coding	MODIFIER	intron_variant	.	.	.	.	.	.	.	.
6	56522779	Sniffles2.INS.2A35M5	N	<INS:250>	INS	INS	250	117.5	374.219	888	861	27	0.0304	known	0.0101	0.0101	low_frequency	0.00208	0.0174	0	0.0274	0.00877	0.0104	0.00215	0.0177	0	0.028	0.00926	1	1	1	1	1	1	1	1	1	1	0.0101	1	1	1	0.962	0.0481	0.0481	0.996	confident	GRCh38_notinalldifficultregions	DST	ENSG00000151914	transcript	ENST00000680361.1	protein_coding	MODIFIER	intron_variant	DST	ENSG00000151914	transcript	ENST00000680361.1	protein_coding	MODIFIER	intron_variant	.	.	.	.	.	Enhancer	.	.
6	56546360	Sniffles2.INS.2A36M5	N	<INS:146>	INS	INS	146	152.554	366.339	888	869	19	0.0214	novel	0.00113	0.00113	rare	0	0	0.00298	0	0.00292	0.00115	0	0	0.00305	0	0.00294	1	1	1	1	1	1	1	1	1	1	0.000563	0.997	0	0	0.366	7.17e-06	0.000104	0.0935	difficult	GRCh38_gclt25orgt65_slop50;GRCh38_AllTandemRepeats_51to200bp_slop5;GRCh38_AllTandemRepeatsandHomopolymers_slop5;GRCh38_SimpleRepeat_diTR_11to50_slop5;GRCh38_allTandemRepeats;GRCh38_alldifficultregions	DST	ENSG00000151914	transcript	ENST00000680361.1	protein_coding	MODIFIER	intron_variant	DST	ENSG00000151914	transcript	ENST00000680361.1	protein_coding	MODIFIER	intron_variant	.	.	.	.	.	.	.	.
6	56595074	Sniffles2.INS.2A42M5	N	<INS:64>	INS	INS	64	117.372	383.463	888	862	26	0.0293	novel	0.00169	0.00169	rare	0	0	0.00595	0	0.00292	0.00174	0	0	0.00606	0	0.00301	1	1	1	1	1	1	1	1	1	1	0	0.997	0	0	0.11	0.000159	0.000192	0.539	confident	GRCh38_notinalldifficultregions	DST	ENSG00000151914	transcript	ENST00000680361.1	protein_coding	MODIFIER	intron_variant	DST	ENSG00000151914	transcript	ENST00000680361.1	protein_coding	MODIFIER	intron_variant	.	.	.	.	.	CTCF Binding Site	Enhancer	.
6	56628541	Sniffles2.INV.2A4AM5	N	<INV:116>	INV	OTHER	116	188.221	437.567	888	872	16	0.018	novel	0.00169	0.00169	rare	0.00622	0	0	0	0	0.00172	0.00633	0	0	0	0	1	1	1	1	1	1	1	1	1	1	0.00113	0.994	0	0	0.575	6.25e-05	0.000129	0.498	confident	GRCh38_SimpleRepeat_homopolymer_4to6_slop5;GRCh38_notinalldifficultregions	DST	ENSG00000151914	transcript	ENST00000680361.1	protein_coding	MODIFIER	intron_variant	DST	ENSG00000151914	transcript	ENST00000680361.1	protein_coding	MODIFIER	intron_variant	.	.	.	.	.	.	.	.
6	56633460	Sniffles2.INS.2A43M5	N	<INS:70>	INS	INS	70	135.226	262.409	888	868	20	0.0225	novel	0.00282	0.00282	rare	0.00208	0	0	0	0.0117	0.00288	0.00211	0	0	0	0.0122	1	1	1	1	1	1	1	1	1	1	0.00225	0.999	0.8	0.8	0.702	0.00412	0.00553	0.695	difficult	GRCh38_AllTandemRepeatsandHomopolymers_slop5;GRCh38_AllTandemRepeats_gt100bp_slop5;GRCh38_allTandemRepeats;GRCh38_AllTandemRepeats_201to10000bp_slop5;GRCh38_alldifficultregions	DST	ENSG00000151914	transcript	ENST00000680361.1	protein_coding	MODIFIER	intron_variant	DST	ENSG00000151914	transcript	ENST00000680361.1	protein_coding	MODIFIER	intron_variant	.	.	.	.	.	.	.	.
6	56636189	Sniffles2.DEL.2A47M5	N	<DEL:-56>	DEL	DEL	-56	96.537	286.394	888	876	12	0.0135	novel	0.00394	0.00394	rare	0.00415	0	0.0119	0.00305	0	0.004	0.00418	0	0.0119	0.00311	0	1	1	0.0179	1	1	1	1	0.0179	1	1	0.000563	0.993	0	0	0.363	0.000167	0.000296	0.434	confident	GRCh38_gclt25orgt65_slop50;GRCh38_AllTandemRepeatsandHomopolymers_slop5;GRCh38_SimpleRepeat_diTR_11to50_slop5;GRCh38_AllTandemRepeats_gt100bp_slop5;GRCh38_allTandemRepeats;GRCh38_SimpleRepeat_homopolymer_4to6_slop5;GRCh38_AllTandemRepeats_201to10000bp_slop5;GRCh38_alldifficultregions;GRCh38_notinalldifficultregions	DST	ENSG00000151914	transcript	ENST00000680361.1	protein_coding	MODIFIER	intron_variant	DST	ENSG00000151914	transcript	ENST00000680361.1	protein_coding	MODIFIER	intron_variant	.	.	.	.	.	.	.	.
6	56660988	Sniffles2.INS.2A46M5	N	<INS:323>	INS	INS	323	114	164.136	888	870	18	0.0203	known	0.0946	0.0946	common	0.326	0.0174	0.0179	0	0	0.0966	0.33	0.0177	0.0183	0	0	0.466	1	0.0444	1	1	0.558	1	0.0454	1	1	0.094	0.973	0.878	0.878	0.901	0.00785	0.00802	0.934	confident	GRCh38_notinalldifficultregions	DST	ENSG00000151914	transcript	ENST00000680361.1	protein_coding	MODIFIER	intron_variant	DST	ENSG00000151914	transcript	ENST00000680361.1	protein_coding	MODIFIER	intron_variant	.	.	.	.	.	Enhancer	.	.
6	56777046	Sniffles2.DEL.2A5CM5	N	<DEL:-3455>	DEL	DEL	-3455	3.37	3.147	888	866	22	0.0248	known	0.00563	0.00563	low_frequency	0.0208	0	0	0	0	0.00577	0.0212	0	0	0	0	0.0908	1	1	1	1	0.0927	1	1	1	1	0.0045	0.995	0.667	0.667	0.782	0.000296	0.000486	0.613	confident	GRCh38_AllHomopolymers_gt6bp_imperfectgt10bp_slop5;GRCh38_AllTandemRepeatsandHomopolymers_slop5;GRCh38_SimpleRepeat_homopolymer_gt11_slop5;GRCh38_allTandemRepeats;GRCh38_SimpleRepeat_homopolymer_7to11_slop5;GRCh38_SimpleRepeat_homopolymer_4to6_slop5;GRCh38_AllTandemRepeats_lt51bp_slop5;GRCh38_SimpleRepeat_imperfecthomopolgt10_slop5;GRCh38_lowmappabilityall;GRCh38_nonunique_l100_m2_e1;GRCh38_alllowmapandsegdupregions;GRCh38_alldifficultregions;GRCh38_notinalldifficultregions	DST	ENSG00000151914	transcript	ENST00000680361.1	protein_coding	MODIFIER	intron_variant	DST	ENSG00000151914	transcript	ENST00000680361.1	protein_coding	MODIFIER	intron_variant	.	.	.	.	.	Enhancer;Enhancer	.	.
6	56820564	Sniffles2.INS.2A6BM5	N	<INS:149>	INS	INS	149	138.265	419.907	888	862	26	0.0293	known	0.00113	0.00113	rare	0	0	0	0	0.00585	0.00116	0	0	0	0	0.00625	1	1	1	1	1	1	1	1	1	1	0	0.998	0	0	0.131	5.94e-05	0.000298	0.237	difficult	GRCh38_gclt25orgt65_slop50;GRCh38_alldifficultregions	DST	ENSG00000151914	transcript	ENST00000680361.1	protein_coding	MODIFIER	intron_variant	DST	ENSG00000151914	transcript	ENST00000680361.1	protein_coding	MODIFIER	intron_variant	.	.	.	.	.	.	.	.
6	56837924	Sniffles2.INS.2A6DM5	N	<INS:322>	INS	INS	322	98.574	167.074	888	867	21	0.0236	known	0.0805	0.0805	common	0.0726	0.115	0	0.195	0.0322	0.0819	0.0735	0.116	0	0.197	0.0337	1	0.398	1	0.329	1	1	0.402	1	0.45	1	0.0755	0.961	0.837	0.837	0.903	0.169	0.168	0.965	difficult	GRCh38_AllHomopolymers_gt6bp_imperfectgt10bp_slop5;GRCh38_AllTandemRepeatsandHomopolymers_slop5;GRCh38_SimpleRepeat_homopolymer_7to11_slop5;GRCh38_alldifficultregions	DST	ENSG00000151914	transcript	ENST00000680361.1	protein_coding	MODIFIER	intron_variant	DST	ENSG00000151914	transcript	ENST00000680361.1	protein_coding	MODIFIER	intron_variant	.	.	.	.	.	.	.	.
6	56864498	Sniffles2.INS.2A6EM5	N	<INS:1075>	INS	INS	1075	129.796	18.479	888	877	11	0.0124	novel	0.0405	0.0405	low_frequency	0.135	0.00347	0.0149	0.00305	0	0.0411	0.137	0.00352	0.015	0.00309	0	0.781	1	1	1	1	0.782	1	1	1	1	0.0383	0.949	0.612	0.612	0.698	0.00368	0.00557	0.62	confident	GRCh38_SimpleRepeat_homopolymer_4to6_slop5;GRCh38_notinalldifficultregions	DST-AS1;DST	ENSG00000231441;ENSG00000151914	transcript;transcript	ENST00000662493.1;ENST00000680361.1	pseudogene;protein_coding	MODIFIER;MODIFIER	downstream_gene_variant;intron_variant	DST	ENSG00000151914	transcript	ENST00000680361.1	protein_coding	MODIFIER	intron_variant	.	.	.	.	.	Enhancer	.	.
6	56890109	Sniffles2.INS.2A6FM5	N	<INS:307>	INS	INS	307	137.469	221.56	888	867	21	0.0236	known	0.0186	0.0186	low_frequency	0.0685	0	0	0	0	0.019	0.0699	0	0	0	0	0.0858	1	1	1	1	0.0902	1	1	1	1	0.0146	0.986	0.7	0.7	0.757	0.00154	0.00162	0.851	confident	GRCh38_SimpleRepeat_homopolymer_4to6_slop5;GRCh38_notinalldifficultregions	DST	ENSG00000151914	transcript	ENST00000680361.1	protein_coding	MODIFIER	intron_variant	DST	ENSG00000151914	transcript	ENST00000680361.1	protein_coding	MODIFIER	intron_variant	.	.	.	.	.	Enhancer	.	.
6	56893549	Sniffles2.DEL.2A73M5	N	<DEL:-2600>	DEL	DEL	-2600	64.921	10.412	888	873	15	0.0169	known	0.302	0.302	common	0.56	0.226	0.208	0.314	0.0819	0.306	0.563	0.227	0.212	0.313	0.0859	0.897	0.00868	1	0.101	1	0.896	0.015	1	0.0693	1	0.301	0.95	0.931	0.931	0.941	0.247	0.248	0.973	difficult	GRCh38_gclt25orgt65_slop50;GRCh38_AllHomopolymers_gt6bp_imperfectgt10bp_slop5;GRCh38_AllTandemRepeats_51to200bp_slop5;GRCh38_AllTandemRepeatsandHomopolymers_slop5;GRCh38_SimpleRepeat_homopolymer_gt11_slop5;GRCh38_SimpleRepeat_homopolymer_gt20_slop5;GRCh38_AllTandemRepeats_gt100bp_slop5;GRCh38_allTandemRepeats;GRCh38_SimpleRepeat_homopolymer_7to11_slop5;GRCh38_SimpleRepeat_homopolymer_4to6_slop5;GRCh38_SimpleRepeat_imperfecthomopolgt20_slop5;GRCh38_AllTandemRepeats_201to10000bp_slop5;GRCh38_SimpleRepeat_imperfecthomopolgt10_slop5;GRCh38_lowmappabilityall;GRCh38_nonunique_l100_m2_e1;GRCh38_nonunique_l250_m0_e0;GRCh38_allOtherDifficultregions;GRCh38_gnomAD_InbreedingCoeff_slop1bp_merge1000bp;GRCh38_segdups;GRCh38_alllowmapandsegdupregions;GRCh38_alldifficultregions	DST	ENSG00000151914	transcript	ENST00000680361.1	protein_coding	MODIFIER	intron_variant	DST	ENSG00000151914	transcript	ENST00000680361.1	protein_coding	MODIFIER	intron_variant	.	.	.	.	.	Enhancer	.	.
6	56894653	Sniffles2.DEL.2A74M5	N	<DEL:-51>	DEL	DEL	-51	63.961	302.109	888	863	25	0.0282	novel	0.0146	0.0146	low_frequency	0.0208	0.00694	0.0238	0.0122	0.00585	0.0151	0.0213	0.00709	0.0245	0.0124	0.00617	1	1	0.00186	0.0183	1	1	1	0.00198	0.0186	1	0.00845	0.966	0.174	0.174	0.441	0.00207	0.00546	0.387	difficult	GRCh38_gclt25orgt65_slop50;GRCh38_AllTandemRepeatsandHomopolymers_slop5;GRCh38_AllTandemRepeats_gt100bp_slop5;GRCh38_allTandemRepeats;GRCh38_SimpleRepeat_homopolymer_4to6_slop5;GRCh38_AllTandemRepeats_201to10000bp_slop5;GRCh38_lowmappabilityall;GRCh38_nonunique_l100_m2_e1;GRCh38_nonunique_l250_m0_e0;GRCh38_segdups;GRCh38_alllowmapandsegdupregions;GRCh38_alldifficultregions	DST	ENSG00000151914	transcript	ENST00000680361.1	protein_coding	MODIFIER	intron_variant	DST	ENSG00000151914	transcript	ENST00000680361.1	protein_coding	MODIFIER	intron_variant	.	.	.	.	.	.	.	.
6	56956158	Sniffles2.INV.2A89M5	N	<INV:92>	INV	OTHER	92	133.433	435.113	888	868	20	0.0225	novel	0.00113	0.00113	rare	0	0	0.00298	0.00305	0	0.00115	0	0	0.00303	0.00314	0	1	1	1	1	1	1	1	1	1	1	0.000563	0.997	0	0	0.387	3.89e-05	0.000801	0.304	confident	GRCh38_SimpleRepeat_homopolymer_4to6_slop5;GRCh38_notinalldifficultregions	DST;BEND6	ENSG00000151914;ENSG00000151917	transcript;gene_variant	ENST00000680361.1;ENSG00000151917	protein_coding;.	MODIFIER;MODIFIER	upstream_gene_variant;intragenic_variant	.	.	.	.	.	.	.	.	.	.	.	.	Promoter;CTCF Binding Site	.	.
6	56969453	Sniffles2.INS.2A86M5	N	<INS:72>	INS	INS	72	97.877	582.53	888	865	23	0.0259	novel	0.00113	0.00113	rare	0.00208	0.00347	0	0	0	0.00116	0.00213	0.0036	0	0	0	1	1	1	1	1	1	1	1	1	1	0	0.998	0	0	0.0752	7.07e-05	0.000203	0.355	confident	GRCh38_SimpleRepeat_homopolymer_4to6_slop5;GRCh38_notinalldifficultregions	BEND6	ENSG00000151917	transcript	ENST00000370746.8	protein_coding	MODIFIER	intron_variant	BEND6	ENSG00000151917	transcript	ENST00000370746.8	protein_coding	MODIFIER	intron_variant	.	.	.	.	.	.	.	.
6	57020972	Sniffles2.INV.2AA0M5	N	<INV:100>	INV	OTHER	100	125.953	354.776	888	870	18	0.0203	novel	0.00113	0.00113	rare	0.00208	0	0	0	0.00292	0.00115	0.00213	0	0	0	0.00305	1	1	1	1	1	1	1	1	1	1	0	0.998	0	0	0.038	1.23e-05	0.0001	0.149	confident	GRCh38_SimpleRepeat_homopolymer_4to6_slop5;GRCh38_notinalldifficultregions	BEND6	ENSG00000151917	transcript	ENST00000370746.8	protein_coding	MODIFIER	intron_variant	BEND6	ENSG00000151917	transcript	ENST00000370746.8	protein_coding	MODIFIER	intron_variant	.	.	.	.	.	CTCF Binding Site	.	.
6	57033690	Sniffles2.DEL.2A9AM5	N	<DEL:-60>	DEL	DEL	-60	30.488	176.433	888	885	3	0.00338	known	0.734	0.266	common	0.517	0.781	0.863	0.72	0.889	0.737	0.523	0.781	0.863	0.72	0.889	0.00122	0.625	0.0913	0.0531	0.0376	0.0027	0.625	0.0913	0.0531	0.0376	0.74	0.875	0.891	0.784	0.858	0.779	0.78	0.961	confident	GRCh38_AllHomopolymers_gt6bp_imperfectgt10bp_slop5;GRCh38_AllTandemRepeatsandHomopolymers_slop5;GRCh38_SimpleRepeat_homopolymer_7to11_slop5;GRCh38_SimpleRepeat_homopolymer_4to6_slop5;GRCh38_allOtherDifficultregions;GRCh38_gnomAD_InbreedingCoeff_slop1bp_merge1000bp;GRCh38_alldifficultregions;GRCh38_notinalldifficultregions	MRPL30P1;MRPL30P1-KIAA1586	ENSG00000276576;ENSG00000276576-ENSG00000168116	transcript;intergenic_region	ENST00000612071.1;ENSG00000276576-ENSG00000168116	processed_pseudogene;.	MODIFIER;MODIFIER	downstream_gene_variant;intergenic_region	.	.	.	.	.	.	.	.	.	.	.	.	.	.	.
6	57037151	Sniffles2.INS.2A95M5	N	<INS:69>	INS	INS	69	132.139	419.779	888	868	20	0.0225	novel	0.00394	0.00394	rare	0	0	0.00298	0	0.0175	0.00403	0	0	0.00299	0	0.0181	1	1	1	1	1	1	1	1	1	1	0.00169	0.993	0.286	0.286	0.627	0.000145	0.000196	0.449	confident	GRCh38_notinalldifficultregions	MRPL30P1-KIAA1586	ENSG00000276576-ENSG00000168116	intergenic_region	ENSG00000276576-ENSG00000168116	.	MODIFIER	intergenic_region	.	.	.	.	.	.	.	.	.	.	.	.	.	.	.
6	57050931	Sniffles2.DEL.2A9DM5	N	<DEL:-52>	DEL	DEL	-52	244.552	214.593	888	868	20	0.0225	novel	0.0118	0.0118	low_frequency	0.0436	0	0	0	0	0.0121	0.0443	0	0	0	0	0.0643	1	1	1	1	0.0663	1	1	1	1	0.0107	0.998	0.895	0.895	0.887	0.000977	0.00103	0.912	confident	GRCh38_notinalldifficultregions	KIAA1586	ENSG00000168116	transcript	ENST00000370733.5	protein_coding	MODIFIER	intron_variant	KIAA1586	ENSG00000168116	transcript	ENST00000370733.5	protein_coding	MODIFIER	intron_variant	.	.	.	.	.	.	.	.
6	57057408	Sniffles2.INV.2AA1M5	N	<INV:59>	INV	OTHER	59	47.35	242.808	888	866	22	0.0248	novel	0.00113	0.00113	rare	0	0.00347	0.00298	0	0	0.00116	0	0.00355	0.00299	0	0	1	1	1	1	1	1	1	1	1	1	0.000563	0.997	0	0	0.248	5.12e-06	6.36e-05	0.142	confident	GRCh38_SimpleRepeat_homopolymer_4to6_slop5;GRCh38_notinalldifficultregions	KIAA1586;KIAA1586-ZNF451	ENSG00000168116;ENSG00000168116-ENSG00000112200	transcript;intergenic_region	ENST00000370733.5;ENSG00000168116-ENSG00000112200	protein_coding;.	MODIFIER;MODIFIER	downstream_gene_variant;intergenic_region	.	.	.	.	.	.	.	.	.	.	.	.	.	.	.
6	57061357	Sniffles2.INS.2A97M5	N	<INS:58>	INS	INS	58	88.881	512.246	888	866	22	0.0248	novel	0.00113	0.00113	rare	0	0.00347	0	0	0.00292	0.00116	0	0.0036	0	0	0.00305	1	1	1	1	1	1	1	1	1	1	0	0.998	0	0	0.0763	3.07e-06	3.25e-05	0.121	confident	GRCh38_notinalldifficultregions	KIAA1586-ZNF451	ENSG00000168116-ENSG00000112200	intergenic_region	ENSG00000168116-ENSG00000112200	.	MODIFIER	intergenic_region	.	.	.	.	.	.	.	.	.	.	.	.	.	.	.
6	57077976	Sniffles2.DEL.2A9FM5	N	<DEL:-3465>	DEL	DEL	-3465	0.85	1.757	888	865	23	0.0259	known	0.0124	0.0124	low_frequency	0.0456	0	0	0	0	0.0127	0.0474	0	0	0	0	0.0767	1	1	1	1	0.0821	1	1	1	1	0.0118	0.994	0.8	0.8	0.812	0.00105	0.00103	0.907	confident	GRCh38_AllHomopolymers_gt6bp_imperfectgt10bp_slop5;GRCh38_AllTandemRepeatsandHomopolymers_slop5;GRCh38_SimpleRepeat_homopolymer_gt11_slop5;GRCh38_SimpleRepeat_homopolymer_7to11_slop5;GRCh38_SimpleRepeat_homopolymer_4to6_slop5;GRCh38_SimpleRepeat_imperfecthomopolgt20_slop5;GRCh38_SimpleRepeat_imperfecthomopolgt10_slop5;GRCh38_lowmappabilityall;GRCh38_nonunique_l100_m2_e1;GRCh38_alllowmapandsegdupregions;GRCh38_alldifficultregions;GRCh38_notinalldifficultregions	KIAA1586-ZNF451	ENSG00000168116-ENSG00000112200	intergenic_region	ENSG00000168116-ENSG00000112200	.	MODIFIER	intergenic_region	.	.	.	.	.	.	.	.	.	.	.	.	Enhancer	.	.
6	57133268	Sniffles2.INV.2AAEM5	N	<INV:108>	INV	OTHER	108	96.527	404.468	888	874	14	0.0158	novel	0.00169	0.00169	rare	0.00208	0.00347	0.00298	0	0	0.00172	0.00212	0.00347	0.00307	0	0	1	1	1	1	1	1	1	1	1	1	0	0.997	0	0	0.244	2.15e-05	4.21e-05	0.364	confident	GRCh38_SimpleRepeat_homopolymer_4to6_slop5;GRCh38_notinalldifficultregions	ZNF451;ZNF451-AS1	ENSG00000112200;ENSG00000226803	gene_variant;gene_variant	ENSG00000112200;ENSG00000226803	.;.	MODIFIER;MODIFIER	intragenic_variant;intragenic_variant	.	.	.	.	.	.	.	.	.	.	.	.	.	.	.
6	57204808	Sniffles2.INV.2AB5M5	N	<INV:85>	INV	OTHER	85	188.718	331.065	888	864	24	0.027	novel	0.00169	0.00169	rare	0	0.00347	0	0	0.00585	0.00174	0	0.00347	0	0	0.00606	1	1	1	1	1	1	1	1	1	1	0	0.997	0	0	0.168	0.00239	0.00339	0.497	confident	GRCh38_gclt25orgt65_slop50;GRCh38_SimpleRepeat_homopolymer_4to6_slop5;GRCh38_alldifficultregions;GRCh38_notinalldifficultregions	RAB23	ENSG00000112210	transcript	ENST00000317483.4	protein_coding	MODIFIER	intron_variant	RAB23	ENSG00000112210	transcript	ENST00000317483.4	protein_coding	MODIFIER	intron_variant	.	.	.	.	.	.	.	.
6	57249588	Sniffles2.INS.2AB2M5	N	<INS:70>	INS	INS	70	111.835	198.151	888	869	19	0.0214	novel	0.00282	0.00282	rare	0	0	0.00298	0	0.0117	0.00288	0	0	0.00305	0	0.0119	1	1	1	1	1	1	1	1	1	1	0.00225	0.994	0.4	0.4	0.359	5.12e-06	0.000211	0.12	confident	GRCh38_SimpleRepeat_homopolymer_4to6_slop5;GRCh38_notinalldifficultregions	RAB23-PRIM2	ENSG00000112210-ENSG00000146143	intergenic_region	ENSG00000112210-ENSG00000146143	.	MODIFIER	intergenic_region	.	.	.	.	.	.	.	.	.	.	.	.	.	.	.
6	57286390	Sniffles2.DEL.2AB4M5	N	<DEL:-6239>	DEL	DEL	-6239	4.619	128.172	888	866	22	0.0248	known	0.00113	0.00113	rare	0.00208	0	0	0.00305	0	0.00116	0.00215	0	0	0.00318	0	1	1	1	1	1	1	1	1	1	1	0	0.998	0	0	0.0333	0.000123	0.000211	0.264	confident	GRCh38_AllHomopolymers_gt6bp_imperfectgt10bp_slop5;GRCh38_AllTandemRepeatsandHomopolymers_slop5;GRCh38_SimpleRepeat_homopolymer_gt11_slop5;GRCh38_SimpleRepeat_homopolymer_7to11_slop5;GRCh38_SimpleRepeat_homopolymer_4to6_slop5;GRCh38_SimpleRepeat_imperfecthomopolgt10_slop5;GRCh38_lowmappabilityall;GRCh38_nonunique_l100_m2_e1;GRCh38_alllowmapandsegdupregions;GRCh38_alldifficultregions;GRCh38_notinalldifficultregions	RAB23-PRIM2	ENSG00000112210-ENSG00000146143	intergenic_region	ENSG00000112210-ENSG00000146143	.	MODIFIER	intergenic_region	.	.	.	.	.	.	.	.	.	.	.	.	.	.	.
6	57310754	Sniffles2.DEL.2AC7M5	N	<DEL:-51>	DEL	DEL	-51	65.874	318.088	888	865	23	0.0259	novel	0.00225	0.00225	rare	0.0083	0	0	0	0	0.00231	0.0087	0	0	0	0	1	1	1	1	1	1	1	1	1	1	0.00169	0.997	0.5	0.5	0.541	4.81e-05	0.000104	0.332	difficult	GRCh38_gclt25orgt65_slop50;GRCh38_AllTandemRepeatsandHomopolymers_slop5;GRCh38_AllTandemRepeats_gt100bp_slop5;GRCh38_allTandemRepeats;GRCh38_SimpleRepeat_homopolymer_4to6_slop5;GRCh38_AllTandemRepeats_201to10000bp_slop5;GRCh38_alldifficultregions	RAB23-PRIM2	ENSG00000112210-ENSG00000146143	intergenic_region	ENSG00000112210-ENSG00000146143	.	MODIFIER	intergenic_region	.	.	.	.	.	.	.	.	.	.	.	.	.	.	.
6	57331658	Sniffles2.INS.2AC2M5	N	<INS:50>	INS	INS	50	71.711	298.818	888	871	17	0.0191	novel	0.00451	0.00451	rare	0	0	0	0	0.0234	0.00459	0	0	0	0	0.0235	1	1	1	1	1	1	1	1	1	1	0.00113	0.993	0.25	0.25	0.474	0.000186	0.000334	0.443	difficult	GRCh38_gclt25orgt65_slop50;GRCh38_alldifficultregions	PRIM2	ENSG00000146143	transcript	ENST00000672107.1	protein_coding	MODIFIER	intron_variant	PRIM2	ENSG00000146143	transcript	ENST00000672107.1	protein_coding	MODIFIER	intron_variant	.	.	.	.	.	.	.	.
6	57354605	Sniffles2.INS.2AC3M5	N	<INS:105>	INS	INS	105	134.596	494.695	888	867	21	0.0236	known	0.00282	0.00282	rare	0.0083	0.00347	0	0	0	0.00288	0.00862	0.00355	0	0	0	1	1	1	1	1	1	1	1	1	1	0.00282	1	1	1	0.877	0.00033	0.000316	0.937	difficult	GRCh38_lowmappabilityall;GRCh38_nonunique_l100_m2_e1;GRCh38_segdups_gt10kb;GRCh38_segdups;GRCh38_alllowmapandsegdupregions;GRCh38_alldifficultregions	PRIM2	ENSG00000146143	transcript	ENST00000672107.1	protein_coding	MODIFIER	intron_variant	PRIM2	ENSG00000146143	transcript	ENST00000672107.1	protein_coding	MODIFIER	intron_variant	.	.	.	.	.	Enhancer	.	.
6	57392883	Sniffles2.DEL.2ACBM5	N	<DEL:-61>	DEL	DEL	-61	148.447	172.786	888	874	14	0.0158	novel	0.0146	0.0146	low_frequency	0.0498	0.00347	0	0	0.00292	0.0149	0.0502	0.00355	0	0	0.00298	0.452	1	1	1	1	0.455	1	1	1	1	0.00901	0.977	0.4	0.4	0.564	0.00101	0.00195	0.474	difficult	GRCh38_SimpleRepeat_homopolymer_4to6_slop5;GRCh38_segdups_gt10kb;GRCh38_segdups;GRCh38_alllowmapandsegdupregions;GRCh38_alldifficultregions	MIR548U;PRIM2	ENSG00000212017;ENSG00000146143	transcript;transcript	ENST00000390728.2;ENST00000672107.1	miRNA;protein_coding	MODIFIER;MODIFIER	downstream_gene_variant;intron_variant	PRIM2	ENSG00000146143	transcript	ENST00000672107.1	protein_coding	MODIFIER	intron_variant	.	.	.	.	.	.	.	.
6	57444883	Sniffles2.INS.2ADBM5	N	<INS:6711>	INS	INS	6711	24.103	5.253	888	871	17	0.0191	known	0.0456	0.0456	low_frequency	0.16	0.0139	0	0	0	0.0454	0.158	0.014	0	0	0	2.35e-23	0.0209	1	1	1	2e-24	0.021	1	1	1	0.0422	0.923	0.32	0.32	0.688	0.0102	0.0119	0.749	difficult	GRCh38_SimpleRepeat_homopolymer_4to6_slop5;GRCh38_lowmappabilityall;GRCh38_nonunique_l100_m2_e1;GRCh38_segdups_gt10kb;GRCh38_segdups;GRCh38_alllowmapandsegdupregions;GRCh38_alldifficultregions	PRIM2	ENSG00000146143	transcript	ENST00000672107.1	protein_coding	MODIFIER	intron_variant	PRIM2	ENSG00000146143	transcript	ENST00000672107.1	protein_coding	MODIFIER	intron_variant	.	.	.	.	.	.	.	.
6	57444884	Sniffles2.BND.2AE9M5	N	<BND:2AE9M5>	BND	OTHER	.	0	6.614	888	869	19	0.0214	not_compared	0.00676	0.00676	low_frequency	0.0228	0.00347	0	0	0	0.0069	0.0234	0.0035	0	0	0	1	1	1	1	1	1	1	1	1	1	0.00394	0.979	0	0	0.519	7.89e-05	0.000382	0.236	difficult	GRCh38_SimpleRepeat_homopolymer_4to6_slop5;GRCh38_lowmappabilityall;GRCh38_nonunique_l100_m2_e1;GRCh38_segdups_gt10kb;GRCh38_segdups;GRCh38_alllowmapandsegdupregions;GRCh38_alldifficultregions	ENSG00000232271&PRIM2	ENSG00000232271&ENSG00000146143	transcript	ENST00000672107.1	protein_coding	HIGH	bidirectional_gene_fusion	ENSG00000232271&PRIM2	ENSG00000232271&ENSG00000146143	transcript	ENST00000672107.1	protein_coding	HIGH	bidirectional_gene_fusion	.	.	.	.	.	.	.	.
6	57444899	Sniffles2.BND.2AE8M5	N	<BND:2AE8M5>	BND	OTHER	.	0	2.501	888	872	16	0.018	not_compared	0.0135	0.0135	low_frequency	0.0456	0.00694	0	0	0	0.0138	0.0462	0.00699	0	0	0	1	1	1	1	1	1	1	1	1	1	0.0107	0.965	0.208	0.208	0.598	0.0013	0.00205	0.531	difficult	GRCh38_SimpleRepeat_homopolymer_4to6_slop5;GRCh38_lowmappabilityall;GRCh38_nonunique_l100_m2_e1;GRCh38_segdups_gt10kb;GRCh38_segdups;GRCh38_alllowmapandsegdupregions;GRCh38_alldifficultregions	ANK2-AS1&PRIM2;ANK2&PRIM2	ENSG00000248152&ENSG00000146143;ENSG00000145362&ENSG00000146143	transcript;transcript	ENST00000672107.1;ENST00000672107.1	protein_coding;protein_coding	HIGH;HIGH	gene_fusion;bidirectional_gene_fusion	ANK2-AS1&PRIM2;ANK2&PRIM2	ENSG00000248152&ENSG00000146143;ENSG00000145362&ENSG00000146143	transcript;transcript	ENST00000672107.1;ENST00000672107.1	protein_coding;protein_coding	HIGH;HIGH	gene_fusion;bidirectional_gene_fusion	.	.	.	.	.	.	.	.
6	57470428	Sniffles2.INS.2ADEM5	N	<INS:95>	INS	INS	95	34.633	98.234	888	887	1	0.00113	known	0.963	0.037	low_frequency	0.944	0.983	0.967	0.976	0.959	0.963	0.944	0.983	0.967	0.976	0.959	1	1	0.156	0.0837	1	1	1	0.156	0.0842	1	0.982	0.901	0.903	0.0476	0.5	0.979	0.969	0.523	difficult	GRCh38_AllTandemRepeats_51to200bp_slop5;GRCh38_AllTandemRepeatsandHomopolymers_slop5;GRCh38_allTandemRepeats;GRCh38_SimpleRepeat_homopolymer_4to6_slop5;GRCh38_segdups_gt10kb;GRCh38_segdups;GRCh38_alllowmapandsegdupregions;GRCh38_alldifficultregions	PRIM2	ENSG00000146143	transcript	ENST00000672107.1	protein_coding	MODIFIER	intron_variant	PRIM2	ENSG00000146143	transcript	ENST00000672107.1	protein_coding	MODIFIER	intron_variant	.	.	.	.	.	Enhancer	.	.
6	57598933	Sniffles2.DEL.2AFAM5	N	<DEL:-312>	DEL	DEL	-312	97.545	190.963	888	884	4	0.00451	novel	0.712	0.288	common	0.871	0.715	0.69	0.689	0.526	0.714	0.869	0.715	0.69	0.69	0.536	0.563	0.0994	0.153	0.466	0.878	0.572	0.0994	0.153	0.366	1	0.704	0.705	0.703	0.601	0.72	0.702	0.678	0.741	difficult	GRCh38_AllHomopolymers_gt6bp_imperfectgt10bp_slop5;GRCh38_AllTandemRepeatsandHomopolymers_slop5;GRCh38_SimpleRepeat_homopolymer_gt11_slop5;GRCh38_SimpleRepeat_homopolymer_gt20_slop5;GRCh38_SimpleRepeat_homopolymer_4to6_slop5;GRCh38_SimpleRepeat_imperfecthomopolgt20_slop5;GRCh38_SimpleRepeat_imperfecthomopolgt10_slop5;GRCh38_lowmappabilityall;GRCh38_nonunique_l100_m2_e1;GRCh38_segdups_gt10kb;GRCh38_segdups;GRCh38_alllowmapandsegdupregions;GRCh38_alldifficultregions	PRIM2	ENSG00000146143	transcript	ENST00000672107.1	protein_coding	MODIFIER	intron_variant	PRIM2	ENSG00000146143	transcript	ENST00000672107.1	protein_coding	MODIFIER	intron_variant	.	.	.	.	.	.	.	.
6	57645403	Sniffles2.INS.2AF6M5	N	<INS:130>	INS	INS	130	125.5	384.226	888	861	27	0.0304	novel	0.00394	0.00394	rare	0.0145	0	0	0	0	0.00406	0.0151	0	0	0	0	1	1	1	1	1	1	1	1	1	1	0.00619	0.984	0.286	0.286	0.706	0.00036	0.000509	0.642	difficult	GRCh38_AllHomopolymers_gt6bp_imperfectgt10bp_slop5;GRCh38_AllTandemRepeatsandHomopolymers_slop5;GRCh38_SimpleRepeat_homopolymer_4to6_slop5;GRCh38_SimpleRepeat_imperfecthomopolgt10_slop5;GRCh38_lowmappabilityall;GRCh38_nonunique_l100_m2_e1;GRCh38_segdups_gt10kb;GRCh38_segdups;GRCh38_alllowmapandsegdupregions;GRCh38_alldifficultregions	PRIM2	ENSG00000146143	transcript	ENST00000672107.1	protein_coding	MODIFIER	intron_variant	PRIM2	ENSG00000146143	transcript	ENST00000672107.1	protein_coding	MODIFIER	intron_variant	.	.	.	.	.	.	.	.
6	57663625	Sniffles2.INS.2AF7M5	N	<INS:108>	INS	INS	108	142.696	283.966	888	861	27	0.0304	novel	0.00676	0.00676	low_frequency	0.00415	0.00347	0.0149	0.0061	0.00585	0.00697	0.00431	0.00357	0.0152	0.00629	0.00606	1	1	1	1	1	1	1	1	1	1	0.00338	0.98	0	0	0.537	0.0023	0.00395	0.516	difficult	GRCh38_AllTandemRepeatsandHomopolymers_slop5;GRCh38_AllTandemRepeats_gt100bp_slop5;GRCh38_allTandemRepeats;GRCh38_AllTandemRepeats_201to10000bp_slop5;GRCh38_segdups_gt10kb;GRCh38_chainSelf;GRCh38_segdups;GRCh38_alllowmapandsegdupregions;GRCh38_alldifficultregions	PRIM2-ENSG00000272541	ENSG00000146143-ENSG00000272541	intergenic_region	ENSG00000146143-ENSG00000272541	.	MODIFIER	intergenic_region	.	.	.	.	.	.	.	.	.	.	.	.	.	.	.
6	57666607	Sniffles2.INS.2AF8M5	N	<INS:80>	INS	INS	80	80.457	177.961	888	867	21	0.0236	novel	0.0867	0.0867	common	0.156	0.066	0.0179	0.107	0.0556	0.0882	0.159	0.0674	0.0152	0.109	0.0579	0.622	1	1	1	1	0.625	1	1	1	1	0.0631	0.848	0.359	0.359	0.657	0.0774	0.0839	0.721	difficult	GRCh38_gclt25orgt65_slop50;GRCh38_AllTandemRepeatsandHomopolymers_slop5;GRCh38_SimpleRepeat_diTR_11to50_slop5;GRCh38_AllTandemRepeats_gt100bp_slop5;GRCh38_allTandemRepeats;GRCh38_SimpleRepeat_homopolymer_4to6_slop5;GRCh38_AllTandemRepeats_201to10000bp_slop5;GRCh38_segdups_gt10kb;GRCh38_segdups;GRCh38_alllowmapandsegdupregions;GRCh38_alldifficultregions	PRIM2-ENSG00000272541	ENSG00000146143-ENSG00000272541	intergenic_region	ENSG00000146143-ENSG00000272541	.	MODIFIER	intergenic_region	.	.	.	.	.	.	.	.	.	.	.	.	.	.	.
6	57684538	Sniffles2.INS.2AF9M5	N	<INS:314>	INS	INS	314	81.474	138.962	888	869	19	0.0214	known	0.121	0.121	common	0.0124	0.295	0.238	0.0976	0.0351	0.124	0.0129	0.297	0.238	0.1	0.0364	1	0.00443	0.832	0.651	1	1	0.00453	0.832	0.657	1	0.122	0.895	0.634	0.634	0.813	0.101	0.109	0.844	difficult	GRCh38_SimpleRepeat_homopolymer_4to6_slop5;GRCh38_lowmappabilityall;GRCh38_nonunique_l100_m2_e1;GRCh38_segdups_gt10kb;GRCh38_segdups;GRCh38_alllowmapandsegdupregions;GRCh38_alldifficultregions	PRIM2-ENSG00000272541	ENSG00000146143-ENSG00000272541	intergenic_region	ENSG00000146143-ENSG00000272541	.	MODIFIER	intergenic_region	.	.	.	.	.	.	.	.	.	.	.	.	.	.	.
6	57791309	Sniffles2.INV.2B12M5	N	<INV:158>	INV	OTHER	158	151.221	269.599	888	861	27	0.0304	novel	0.00113	0.00113	rare	0	0	0	0	0.00585	0.00116	0	0	0	0	0.00617	1	1	1	1	1	1	1	1	1	1	0	0.998	0	0	0.177	3.28e-05	0.000263	0.162	difficult	GRCh38_AllTandemRepeats_51to200bp_slop5;GRCh38_AllTandemRepeatsandHomopolymers_slop5;GRCh38_SimpleRepeat_diTR_11to50_slop5;GRCh38_allTandemRepeats;GRCh38_SimpleRepeat_homopolymer_4to6_slop5;GRCh38_lowmappabilityall;GRCh38_nonunique_l100_m2_e1;GRCh38_segdups_gt10kb;GRCh38_segdups;GRCh38_alllowmapandsegdupregions;GRCh38_alldifficultregions	PRIM2-ENSG00000272541	ENSG00000146143-ENSG00000272541	intergenic_region	ENSG00000146143-ENSG00000272541	.	MODIFIER	intergenic_region	.	.	.	.	.	.	.	.	.	.	.	.	.	.	.
6	57797614	Sniffles2.INS.2B1BM5	N	<INS:348>	INS	INS	348	124.962	190.171	888	852	36	0.0405	novel	0.00451	0.00451	rare	0.00208	0	0.00893	0.0061	0.00585	0.0047	0.00221	0	0.00909	0.00637	0.00614	1	1	1	1	1	1	1	1	1	1	0.00169	0.988	0	0	0.436	0.0071	0.0117	0.493	difficult	GRCh38_lowmappabilityall;GRCh38_nonunique_l100_m2_e1;GRCh38_nonunique_l250_m0_e0;GRCh38_segdups_gt10kb;GRCh38_segdups;GRCh38_alllowmapandsegdupregions;GRCh38_alldifficultregions	PRIM2-ENSG00000272541	ENSG00000146143-ENSG00000272541	intergenic_region	ENSG00000146143-ENSG00000272541	.	MODIFIER	intergenic_region	.	.	.	.	.	.	.	.	.	.	.	.	.	.	.
6	57800238	Sniffles2.DEL.2B26M5	N	<DEL:-63>	DEL	DEL	-63	41.539	397.508	888	872	16	0.018	novel	0.0676	0.0676	common	0.112	0.0486	0.0208	0.0823	0.0526	0.0677	0.113	0.05	0.0211	0.0808	0.0529	0.017	1	1	0.078	1	0.0156	1	1	0.0667	1	0.0467	0.86	0.282	0.282	0.668	0.047	0.0537	0.765	difficult	GRCh38_AllHomopolymers_gt6bp_imperfectgt10bp_slop5;GRCh38_AllTandemRepeatsandHomopolymers_slop5;GRCh38_SimpleRepeat_homopolymer_7to11_slop5;GRCh38_SimpleRepeat_homopolymer_4to6_slop5;GRCh38_segdups_gt10kb;GRCh38_segdups;GRCh38_alllowmapandsegdupregions;GRCh38_alldifficultregions	PRIM2-ENSG00000272541	ENSG00000146143-ENSG00000272541	intergenic_region	ENSG00000146143-ENSG00000272541	.	MODIFIER	intergenic_region	.	.	.	.	.	.	.	.	.	.	.	.	.	.	.
6	57811433	Sniffles2.BND.2B2FM5	N	<BND:2B2FM5>	BND	OTHER	.	0	7.791	888	819	69	0.0777	not_compared	0.00113	0.00113	rare	0.00415	0	0	0	0	0.00122	0.00481	0	0	0	0	1	1	1	1	1	1	1	1	1	1	0.00113	0.995	0	0	0.552	3.48e-05	9.92e-05	0.428	difficult	GRCh38_segdups_gt10kb;GRCh38_segdups;GRCh38_alllowmapandsegdupregions;GRCh38_alldifficultregions	.	.	intergenic_region	ENSG00000146143-ENSG00000272541	.	LOW	feature_fusion	.	.	.	.	.	.	.	.	.	.	.	.	.	.	.
6	57811433	Sniffles2.BND.2B30M5	N	<BND:2B30M5>	BND	OTHER	.	0	15.976	888	829	59	0.0664	not_compared	0.00619	0.00619	low_frequency	0.0083	0.00694	0	0.0122	0.00292	0.00663	0.00943	0.00704	0	0.013	0.00312	1	1	1	1	1	1	1	1	1	1	0.00338	0.981	0	0	0.594	0.0021	0.00299	0.585	difficult	GRCh38_segdups_gt10kb;GRCh38_segdups;GRCh38_alllowmapandsegdupregions;GRCh38_alldifficultregions	GUSBP1	ENSG00000183666	transcript	ENST00000607545.5	processed_transcript	HIGH	transcript_ablation	.	.	.	.	.	.	.	.	.	.	.	.	.	.	.
6	57812693	Sniffles2.INS.2B1FM5	N	<INS:248>	INS	INS	248	80.846	132.805	888	853	35	0.0394	novel	0.0479	0.0479	low_frequency	0.0788	0.0243	0.0149	0.0701	0.0351	0.0498	0.0852	0.0248	0.0154	0.071	0.0364	0.046	1	1	0.0318	0.181	0.0589	1	1	0.0329	0.187	0.036	0.893	0.273	0.273	0.687	0.0489	0.0518	0.825	difficult	GRCh38_AllTandemRepeats_51to200bp_slop5;GRCh38_AllTandemRepeatsandHomopolymers_slop5;GRCh38_SimpleRepeat_triTR_15to50_slop5;GRCh38_allTandemRepeats;GRCh38_segdups_gt10kb;GRCh38_segdups;GRCh38_alllowmapandsegdupregions;GRCh38_alldifficultregions	PRIM2-ENSG00000272541	ENSG00000146143-ENSG00000272541	intergenic_region	ENSG00000146143-ENSG00000272541	.	MODIFIER	intergenic_region	.	.	.	.	.	.	.	.	.	.	.	.	.	.	.
6	57814175	Sniffles2.DEL.2B27M5	N	<DEL:-1763>	DEL	DEL	-1763	69.975	27.573	888	850	38	0.0428	novel	0.0507	0.0507	common	0.083	0.0243	0.0149	0.0762	0.038	0.0529	0.0901	0.0248	0.0154	0.0776	0.0396	0.0649	1	1	0.00724	0.211	0.0836	1	1	0.00775	0.219	0.0372	0.885	0.247	0.247	0.674	0.0467	0.0471	0.757	difficult	GRCh38_AllHomopolymers_gt6bp_imperfectgt10bp_slop5;GRCh38_AllTandemRepeatsandHomopolymers_slop5;GRCh38_allTandemRepeats;GRCh38_SimpleRepeat_homopolymer_7to11_slop5;GRCh38_SimpleRepeat_homopolymer_4to6_slop5;GRCh38_AllTandemRepeats_lt51bp_slop5;GRCh38_SimpleRepeat_imperfecthomopolgt10_slop5;GRCh38_lowmappabilityall;GRCh38_nonunique_l100_m2_e1;GRCh38_nonunique_l250_m0_e0;GRCh38_segdups_gt10kb;GRCh38_segdups;GRCh38_alllowmapandsegdupregions;GRCh38_alldifficultregions	PRIM2-ENSG00000272541	ENSG00000146143-ENSG00000272541	intergenic_region	ENSG00000146143-ENSG00000272541	.	MODIFIER	intergenic_region	.	.	.	.	.	.	.	.	.	.	.	.	.	.	.
6	57820023	Sniffles2.DEL.2B28M5	N	<DEL:-298>	DEL	DEL	-298	161.028	236.825	888	870	18	0.0203	novel	0.109	0.109	common	0.245	0.0625	0.0238	0.0884	0.0614	0.11	0.245	0.0648	0.0242	0.089	0.0632	0.602	1	1	0.113	0.48	0.488	1	1	0.114	0.491	0.0946	0.868	0.569	0.569	0.779	0.0805	0.081	0.819	difficult	GRCh38_AllHomopolymers_gt6bp_imperfectgt10bp_slop5;GRCh38_AllTandemRepeats_51to200bp_slop5;GRCh38_AllTandemRepeatsandHomopolymers_slop5;GRCh38_SimpleRepeat_homopolymer_gt11_slop5;GRCh38_SimpleRepeat_homopolymer_gt20_slop5;GRCh38_allTandemRepeats;GRCh38_SimpleRepeat_homopolymer_7to11_slop5;GRCh38_SimpleRepeat_homopolymer_4to6_slop5;GRCh38_SimpleRepeat_imperfecthomopolgt20_slop5;GRCh38_SimpleRepeat_imperfecthomopolgt10_slop5;GRCh38_lowmappabilityall;GRCh38_nonunique_l100_m2_e1;GRCh38_segdups_gt10kb;GRCh38_segdups;GRCh38_alllowmapandsegdupregions;GRCh38_alldifficultregions	PRIM2-ENSG00000272541	ENSG00000146143-ENSG00000272541	intergenic_region	ENSG00000146143-ENSG00000272541	.	MODIFIER	intergenic_region	.	.	.	.	.	.	.	.	.	.	.	.	.	.	.
6	57823082	Sniffles2.INS.2B21M5	N	<INS:78>	INS	INS	78	52.884	369.889	888	861	27	0.0304	novel	0.00394	0.00394	rare	0.00415	0	0.00298	0.0061	0.00585	0.00406	0.00431	0	0.00305	0.00614	0.00614	1	1	1	1	1	1	1	1	1	1	0.000563	0.991	0	0	0.247	0.000616	0.00266	0.304	difficult	GRCh38_segdups_gt10kb;GRCh38_segdups;GRCh38_alllowmapandsegdupregions;GRCh38_alldifficultregions	PRIM2-ENSG00000272541	ENSG00000146143-ENSG00000272541	intergenic_region	ENSG00000146143-ENSG00000272541	.	MODIFIER	intergenic_region	.	.	.	.	.	.	.	.	.	.	.	.	.	.	.
6	57860515	Sniffles2.DEL.2B2AM5	N	<DEL:-4120>	DEL	DEL	-4120	1.664	1.859	888	866	22	0.0248	known	0.0191	0.0191	low_frequency	0.0519	0.00694	0	0	0.0205	0.0196	0.0527	0.00714	0	0	0.0213	0.122	1	1	1	0.0607	0.126	1	1	1	0.0632	0.0152	0.958	0.323	0.323	0.708	0.00139	0.00706	0.363	difficult	GRCh38_AllHomopolymers_gt6bp_imperfectgt10bp_slop5;GRCh38_AllTandemRepeatsandHomopolymers_slop5;GRCh38_SimpleRepeat_triTR_15to50_slop5;GRCh38_SimpleRepeat_diTR_11to50_slop5;GRCh38_allTandemRepeats;GRCh38_SimpleRepeat_homopolymer_7to11_slop5;GRCh38_SimpleRepeat_homopolymer_4to6_slop5;GRCh38_AllTandemRepeats_lt51bp_slop5;GRCh38_SimpleRepeat_imperfecthomopolgt20_slop5;GRCh38_SimpleRepeat_imperfecthomopolgt10_slop5;GRCh38_lowmappabilityall;GRCh38_nonunique_l100_m2_e1;GRCh38_segdups_gt10kb;GRCh38_segdups;GRCh38_alllowmapandsegdupregions;GRCh38_alldifficultregions	ENSG00000272541;ENSG00000272541-ENSG00000286723	ENSG00000272541;ENSG00000272541-ENSG00000286723	transcript;intergenic_region	ENST00000607119.1;ENSG00000272541-ENSG00000286723	pseudogene;.	MODIFIER;MODIFIER	upstream_gene_variant;intergenic_region	.	.	.	.	.	.	.	.	.	.	.	.	TF binding;Open chromatin	.	.
6	57913351	Sniffles2.INS.2B3AM5	N	<INS:85>	INS	INS	85	171.621	425.678	888	863	25	0.0282	novel	0.00113	0.00113	rare	0	0	0	0	0.00585	0.00116	0	0	0	0	0.00595	1	1	1	1	1	1	1	1	1	1	0.00113	0.995	0	0	0.766	5.53e-05	6.24e-05	0.632	difficult	GRCh38_gclt25orgt65_slop50;GRCh38_lowmappabilityall;GRCh38_nonunique_l100_m2_e1;GRCh38_segdups_gt10kb;GRCh38_segdups;GRCh38_alllowmapandsegdupregions;GRCh38_alldifficultregions	ENSG00000272316	ENSG00000272316	transcript	ENST00000606125.1	pseudogene	MODIFIER	non_coding_transcript_exon_variant	.	.	.	.	.	.	.	.	.	.	.	.	.	.	.
6	57924787	Sniffles2.DUP.2B43M5	N	<DUP:106751>	DUP	OTHER	106751	0	1.732	888	857	31	0.0349	not_compared	0.00113	0.00113	rare	0.00415	0	0	0	0	0.00117	0.00439	0	0	0	0	1	1	1	1	1	1	1	1	1	1	0	0.998	0	0	0.0849	4.4e-05	5.5e-05	0.486	difficult	GRCh38_gclt25orgt65_slop50;GRCh38_AllHomopolymers_gt6bp_imperfectgt10bp_slop5;GRCh38_AllTandemRepeats_51to200bp_slop5;GRCh38_AllTandemRepeatsandHomopolymers_slop5;GRCh38_SimpleRepeat_homopolymer_gt11_slop5;GRCh38_SimpleRepeat_triTR_15to50_slop5;GRCh38_SimpleRepeat_homopolymer_gt20_slop5;GRCh38_SimpleRepeat_diTR_11to50_slop5;GRCh38_AllTandemRepeats_gt100bp_slop5;GRCh38_allTandemRepeats;GRCh38_SimpleRepeat_homopolymer_7to11_slop5;GRCh38_SimpleRepeat_homopolymer_4to6_slop5;GRCh38_AllTandemRepeats_lt51bp_slop5;GRCh38_SimpleRepeat_imperfecthomopolgt20_slop5;GRCh38_AllTandemRepeats_201to10000bp_slop5;GRCh38_SimpleRepeat_quadTR_20to50_slop5;GRCh38_SimpleRepeat_imperfecthomopolgt10_slop5;GRCh38_lowmappabilityall;GRCh38_nonunique_l100_m2_e1;GRCh38_nonunique_l250_m0_e0;GRCh38_allOtherDifficultregions;GRCh38_gnomAD_InbreedingCoeff_slop1bp_merge1000bp;GRCh38_population_CNV_FP_regions;GRCh38_segdups_gt10kb;GRCh38_chainSelf;GRCh38_segdups;GRCh38_alllowmapandsegdupregions;GRCh38_alldifficultregions	ENSG00000283352;GUSBP4	ENSG00000283352;ENSG00000239650	transcript;transcript	ENST00000637710.1;ENST00000423899.1	pseudogene;transcribed_unprocessed_pseudogene	MODIFIER;MODIFIER	intron_variant;intron_variant	.	.	.	.	.	.	.	.	.	.	.	.	Enhancer;CTCF Binding Site;Open chromatin;Open chromatin;TF binding;CTCF Binding Site;Promoter;CTCF Binding Site;TF binding;Open chromatin;Open chromatin;CTCF Binding Site;Enhancer;Open chromatin;Open chromatin;CTCF Binding Site;Open chromatin;TF binding;Enhancer	Transcription Start Site;Transcription Start Site;Transcription Start Site	.
6	57975411	Sniffles2.DEL.2B40M5	N	<DEL:-12689>	DEL	DEL	-12689	61.545	15.478	888	867	21	0.0236	known	0.00507	0.00507	low_frequency	0.0187	0	0	0	0	0.00519	0.0191	0	0	0	0	0.0732	1	1	1	1	0.0747	1	1	1	1	0.00282	0.993	0.375	0.375	0.74	0.000119	0.000168	0.725	difficult	GRCh38_gclt25orgt65_slop50;GRCh38_AllHomopolymers_gt6bp_imperfectgt10bp_slop5;GRCh38_AllTandemRepeats_51to200bp_slop5;GRCh38_AllTandemRepeatsandHomopolymers_slop5;GRCh38_SimpleRepeat_homopolymer_gt11_slop5;GRCh38_SimpleRepeat_triTR_15to50_slop5;GRCh38_SimpleRepeat_homopolymer_gt20_slop5;GRCh38_SimpleRepeat_diTR_11to50_slop5;GRCh38_AllTandemRepeats_gt100bp_slop5;GRCh38_allTandemRepeats;GRCh38_SimpleRepeat_homopolymer_7to11_slop5;GRCh38_SimpleRepeat_homopolymer_4to6_slop5;GRCh38_AllTandemRepeats_lt51bp_slop5;GRCh38_SimpleRepeat_imperfecthomopolgt20_slop5;GRCh38_SimpleRepeat_imperfecthomopolgt10_slop5;GRCh38_lowmappabilityall;GRCh38_nonunique_l100_m2_e1;GRCh38_segdups_gt10kb;GRCh38_segdups;GRCh38_alllowmapandsegdupregions;GRCh38_alldifficultregions	ENSG00000225096	ENSG00000225096	transcript	ENST00000670654.1	pseudogene	MODIFIER	intron_variant	.	.	.	.	.	.	.	Neurofibrillary_tangles__SNP_x_SNP_interaction_,Eosinophilic_esophagitis__pediatric_	6e-09,5e-06	2.04	NR_x_NR,NR	3245044620208530	Open chromatin;Enhancer;Open chromatin	.	.
6	57993903	Sniffles2.INV.2B44M5	N	<INV:96>	INV	OTHER	96	127.186	485.656	888	869	19	0.0214	novel	0.00169	0.00169	rare	0.00415	0	0	0	0.00292	0.00173	0.00427	0	0	0	0.00305	1	1	1	1	1	1	1	1	1	1	0.000563	0.995	0	0	0.365	0.000268	0.000599	0.379	difficult	GRCh38_gclt25orgt65_slop50;GRCh38_AllHomopolymers_gt6bp_imperfectgt10bp_slop5;GRCh38_AllTandemRepeatsandHomopolymers_slop5;GRCh38_SimpleRepeat_homopolymer_7to11_slop5;GRCh38_SimpleRepeat_homopolymer_4to6_slop5;GRCh38_segdups_gt10kb;GRCh38_segdups;GRCh38_alllowmapandsegdupregions;GRCh38_alldifficultregions	ENSG00000225096	ENSG00000225096	gene_variant	ENSG00000225096	.	MODIFIER	intragenic_variant	.	.	.	.	.	.	.	.	.	.	.	.	.	.	.
6	58011110	Sniffles2.DEL.2B53M5	N	<DEL:-11673>	DEL	DEL	-11673	0	0	888	865	23	0.0259	known	0.00113	0.00113	rare	0	0	0.00595	0	0	0.00116	0	0	0.00606	0	0	1	1	1	1	1	1	1	1	1	1	0.00169	0.994	0	0	0.571	0.000318	0.000335	0.849	difficult	GRCh38_gclt25orgt65_slop50;GRCh38_AllHomopolymers_gt6bp_imperfectgt10bp_slop5;GRCh38_AllTandemRepeatsandHomopolymers_slop5;GRCh38_SimpleRepeat_homopolymer_gt11_slop5;GRCh38_SimpleRepeat_homopolymer_gt20_slop5;GRCh38_allTandemRepeats;GRCh38_SimpleRepeat_homopolymer_7to11_slop5;GRCh38_SimpleRepeat_homopolymer_4to6_slop5;GRCh38_AllTandemRepeats_lt51bp_slop5;GRCh38_SimpleRepeat_imperfecthomopolgt20_slop5;GRCh38_SimpleRepeat_quadTR_20to50_slop5;GRCh38_SimpleRepeat_imperfecthomopolgt10_slop5;GRCh38_lowmappabilityall;GRCh38_nonunique_l100_m2_e1;GRCh38_nonunique_l250_m0_e0;GRCh38_allOtherDifficultregions;GRCh38_gnomAD_InbreedingCoeff_slop1bp_merge1000bp;GRCh38_segdups_gt10kb;GRCh38_segdups;GRCh38_alllowmapandsegdupregions;GRCh38_alldifficultregions	ENSG00000225096	ENSG00000225096	transcript	ENST00000670654.1	pseudogene	MODIFIER	intron_variant	.	.	.	.	.	.	.	.	.	.	.	.	.	.	.
6	58051570	Sniffles2.INS.2B50M5	N	<INS:51>	INS	INS	51	54.991	128.447	888	866	22	0.0248	novel	0.156	0.156	common	0.0311	0.333	0.354	0.0976	0.0439	0.16	0.0325	0.336	0.356	0.101	0.0452	0.201	0.0252	1	0.181	1	0.209	0.0379	1	0.194	1	0.157	0.935	0.809	0.809	0.921	0.107	0.107	0.992	difficult	GRCh38_AllHomopolymers_gt6bp_imperfectgt10bp_slop5;GRCh38_AllTandemRepeatsandHomopolymers_slop5;GRCh38_SimpleRepeat_homopolymer_4to6_slop5;GRCh38_SimpleRepeat_imperfecthomopolgt20_slop5;GRCh38_SimpleRepeat_imperfecthomopolgt10_slop5;GRCh38_segdups_gt10kb;GRCh38_segdups;GRCh38_alllowmapandsegdupregions;GRCh38_alldifficultregions	ENSG00000225096	ENSG00000225096	transcript	ENST00000670654.1	pseudogene	MODIFIER	intron_variant	.	.	.	.	.	.	.	.	.	.	.	.	.	.	.
6	58060408	Sniffles2.INS.2B52M5	N	<INS:1242>	INS	INS	1242	97.986	115.207	888	866	22	0.0248	novel	0.0174	0.0174	low_frequency	0.0477	0.00347	0	0	0.0205	0.0179	0.0492	0.0035	0	0	0.0213	0.424	1	1	1	1	0.433	1	1	1	1	0.0152	0.966	0.367	0.367	0.763	0.00155	0.00182	0.753	difficult	GRCh38_gclt25orgt65_slop50;GRCh38_AllTandemRepeats_51to200bp_slop5;GRCh38_AllTandemRepeatsandHomopolymers_slop5;GRCh38_allTandemRepeats;GRCh38_SimpleRepeat_homopolymer_4to6_slop5;GRCh38_lowmappabilityall;GRCh38_nonunique_l100_m2_e1;GRCh38_segdups_gt10kb;GRCh38_segdups;GRCh38_alllowmapandsegdupregions;GRCh38_alldifficultregions	ENSG00000225096	ENSG00000225096	transcript	ENST00000670654.1	pseudogene	MODIFIER	intron_variant	.	.	.	.	.	.	.	.	.	.	.	.	.	.	.
6	58077173	Sniffles2.INV.2B5BM5	N	<INV:96>	INV	OTHER	96	253.55	295.298	888	860	28	0.0315	novel	0.00113	0.00113	rare	0.00208	0	0	0.00305	0	0.00116	0.00217	0	0	0.00311	0	1	1	1	1	1	1	1	1	1	1	0	0.998	0	0	0.0519	4.71e-05	6.07e-05	0.691	difficult	GRCh38_lowmappabilityall;GRCh38_nonunique_l100_m2_e1;GRCh38_segdups_gt10kb;GRCh38_segdups;GRCh38_alllowmapandsegdupregions;GRCh38_alldifficultregions	ENSG00000216687;ENSG00000225096	ENSG00000216687;ENSG00000225096	transcript;gene_variant	ENST00000404226.2;ENSG00000225096	processed_pseudogene;.	MODIFIER;MODIFIER	upstream_gene_variant;intragenic_variant	.	.	.	.	.	.	.	.	.	.	.	.	.	.	.
6	58097572	Sniffles2.DEL.2B65M5	N	<DEL:-5015>	DEL	DEL	-5015	121.078	11.577	888	858	30	0.0338	known	0.0265	0.0265	low_frequency	0	0.0208	0	0.0854	0.038	0.0268	0	0.018	0	0.0854	0.0392	1	1	1	0.018	0.0173	1	1	1	0.018	0.0183	0.0231	0.977	0.659	0.659	0.879	0.054	0.054	0.986	difficult	GRCh38_AllHomopolymers_gt6bp_imperfectgt10bp_slop5;GRCh38_AllTandemRepeatsandHomopolymers_slop5;GRCh38_SimpleRepeat_homopolymer_7to11_slop5;GRCh38_SimpleRepeat_homopolymer_4to6_slop5;GRCh38_SimpleRepeat_imperfecthomopolgt10_slop5;GRCh38_lowmappabilityall;GRCh38_nonunique_l100_m2_e1;GRCh38_nonunique_l250_m0_e0;GRCh38_segdups_gt10kb;GRCh38_segdups;GRCh38_alllowmapandsegdupregions;GRCh38_alldifficultregions	ENSG00000225096	ENSG00000225096	transcript	ENST00000670654.1	pseudogene	MODIFIER	intron_variant	.	.	.	.	.	.	.	Mean_corpuscular_volume,Gut_microbiota__bacterial_taxa__rank_normal_transformation_method_	3e-12,8e-06	0.013522,1.1106	NR,intergenic	3288849332572220	.	.	.
6	58107989	Sniffles2.INS.2B62M5	N	<INS:121>	INS	INS	121	117.75	506.096	888	862	26	0.0293	novel	0.00113	0.00113	rare	0	0.00347	0	0	0.00292	0.00116	0	0.00357	0	0	0.00299	1	1	1	1	1	1	1	1	1	1	0	0.998	0	0	0.0949	0.000374	0.000683	0.429	difficult	GRCh38_SimpleRepeat_homopolymer_4to6_slop5;GRCh38_lowmappabilityall;GRCh38_nonunique_l100_m2_e1;GRCh38_segdups_gt10kb;GRCh38_segdups;GRCh38_alllowmapandsegdupregions;GRCh38_alldifficultregions	ENSG00000225096	ENSG00000225096	transcript	ENST00000670654.1	pseudogene	MODIFIER	intron_variant	.	.	.	.	.	.	.	.	.	.	.	.	.	.	.
6	58122371	Sniffles2.DEL.2B66M5	N	<DEL:-68>	DEL	DEL	-68	47.508	378.308	888	866	22	0.0248	known	0.045	0.045	low_frequency	0.133	0.00694	0.00595	0.0274	0.00877	0.0456	0.135	0.00709	0.0061	0.0281	0.00898	1	1	1	0.00348	1	1	1	1	0.00366	1	0.0394	0.977	0.784	0.784	0.911	0.0129	0.013	0.986	difficult	GRCh38_gclt25orgt65_slop50;GRCh38_AllTandemRepeatsandHomopolymers_slop5;GRCh38_SimpleRepeat_triTR_15to50_slop5;GRCh38_allTandemRepeats;GRCh38_SimpleRepeat_homopolymer_4to6_slop5;GRCh38_AllTandemRepeats_lt51bp_slop5;GRCh38_lowmappabilityall;GRCh38_nonunique_l100_m2_e1;GRCh38_segdups_gt10kb;GRCh38_segdups;GRCh38_alllowmapandsegdupregions;GRCh38_alldifficultregions	RBBP4P4;ENSG00000225096	ENSG00000214561;ENSG00000225096	transcript;transcript	ENST00000398588.2;ENST00000670654.1	processed_pseudogene;pseudogene	MODIFIER;MODIFIER	upstream_gene_variant;intron_variant	.	.	.	.	.	.	.	.	.	.	.	.	.	.	.
6	58155489	Sniffles2.INS.2B63M5	N	<INS:386>	INS	INS	386	77.608	95.916	888	873	15	0.0169	known	0.168	0.168	common	0.0519	0.351	0.363	0.107	0.0439	0.171	0.0527	0.353	0.363	0.109	0.0454	1	0.00988	0.742	0.00377	1	1	0.0101	0.742	0.00429	1	0.167	0.949	0.873	0.873	0.935	0.109	0.109	0.994	difficult	GRCh38_AllTandemRepeats_51to200bp_slop5;GRCh38_AllTandemRepeatsandHomopolymers_slop5;GRCh38_AllTandemRepeats_gt100bp_slop5;GRCh38_allTandemRepeats;GRCh38_SimpleRepeat_homopolymer_4to6_slop5;GRCh38_segdups_gt10kb;GRCh38_segdups;GRCh38_alllowmapandsegdupregions;GRCh38_alldifficultregions	ENSG00000225096	ENSG00000225096	transcript	ENST00000670654.1	pseudogene	MODIFIER	intron_variant	.	.	.	.	.	.	.	.	.	.	.	.	.	.	.
6	58196879	Sniffles2.INV.2B7FM5	N	<INV:101>	INV	OTHER	101	103.753	461.277	888	866	22	0.0248	novel	0.00169	0.00169	rare	0.00415	0	0.00298	0	0	0.00173	0.00426	0	0.00307	0	0	1	1	1	1	1	1	1	1	1	1	0.00169	0.993	0	0	0.631	3.89e-05	4.98e-05	0.621	difficult	GRCh38_SimpleRepeat_homopolymer_4to6_slop5;GRCh38_lowmappabilityall;GRCh38_nonunique_l100_m2_e1;GRCh38_segdups_gt10kb;GRCh38_segdups;GRCh38_alllowmapandsegdupregions;GRCh38_alldifficultregions	ENSG00000225096	ENSG00000225096	gene_variant	ENSG00000225096	.	MODIFIER	intragenic_variant	.	.	.	.	.	.	.	.	.	.	.	.	.	.	.
6	58199970	Sniffles2.DEL.2B77M5	N	<DEL:-69>	DEL	DEL	-69	53.445	176.406	888	871	17	0.0191	known	0.209	0.209	common	0.39	0.135	0.0774	0.226	0.129	0.212	0.392	0.136	0.0798	0.23	0.132	0.278	0.025	1	0.00601	0.00943	0.342	0.0259	1	0.00636	0.0108	0.204	0.928	0.837	0.837	0.919	0.223	0.224	0.987	difficult	GRCh38_SimpleRepeat_homopolymer_4to6_slop5;GRCh38_lowmappabilityall;GRCh38_nonunique_l100_m2_e1;GRCh38_segdups_gt10kb;GRCh38_segdups;GRCh38_alllowmapandsegdupregions;GRCh38_alldifficultregions	ENSG00000225096	ENSG00000225096	transcript	ENST00000670654.1	pseudogene	MODIFIER	intron_variant	.	.	.	.	.	.	.	.	.	.	.	.	.	.	.
6	58209708	Sniffles2.INS.2B71M5	N	<INS:163>	INS	INS	163	152.508	378.635	888	873	15	0.0169	known	0.00225	0.00225	rare	0.00208	0	0.00298	0	0.00585	0.00229	0.00213	0	0.00303	0	0.00602	1	1	1	1	1	1	1	1	1	1	0.00113	0.993	0	0	0.423	0.000593	0.000955	0.452	difficult	GRCh38_SimpleRepeat_homopolymer_4to6_slop5;GRCh38_lowmappabilityall;GRCh38_nonunique_l100_m2_e1;GRCh38_segdups_gt10kb;GRCh38_segdups;GRCh38_alllowmapandsegdupregions;GRCh38_alldifficultregions	ENSG00000225096	ENSG00000225096	transcript	ENST00000670654.1	pseudogene	MODIFIER	intron_variant	.	.	.	.	.	.	.	.	.	.	.	.	.	.	.
6	58215946	Sniffles2.DEL.2B78M5	N	<DEL:-512>	DEL	DEL	-512	249.616	363.814	888	864	24	0.027	known	0.00338	0.00338	rare	0.0124	0	0	0	0	0.00347	0.0128	0	0	0	0	1	1	1	1	1	1	1	1	1	1	0.00282	0.992	0.333	0.333	0.822	0.000245	0.000241	0.909	difficult	GRCh38_AllHomopolymers_gt6bp_imperfectgt10bp_slop5;GRCh38_AllTandemRepeats_51to200bp_slop5;GRCh38_AllTandemRepeatsandHomopolymers_slop5;GRCh38_SimpleRepeat_homopolymer_gt11_slop5;GRCh38_allTandemRepeats;GRCh38_SimpleRepeat_homopolymer_7to11_slop5;GRCh38_SimpleRepeat_homopolymer_4to6_slop5;GRCh38_SimpleRepeat_imperfecthomopolgt10_slop5;GRCh38_lowmappabilityall;GRCh38_nonunique_l100_m2_e1;GRCh38_segdups_gt10kb;GRCh38_segdups;GRCh38_alllowmapandsegdupregions;GRCh38_alldifficultregions	ENSG00000225096	ENSG00000225096	transcript	ENST00000670654.1	pseudogene	MODIFIER	intron_variant	.	.	.	.	.	.	.	.	.	.	.	.	.	.	.
6	58220416	Sniffles2.INS.2B73M5	N	<INS:218>	INS	INS	218	157.483	394.199	888	864	24	0.027	novel	0.00732	0.00732	low_frequency	0	0.00347	0.00595	0.0213	0.00877	0.00752	0	0.00352	0.00614	0.0217	0.00898	1	1	1	0.0632	1	1	1	1	0.0644	1	0.00619	0.993	0.667	0.667	0.79	0.00861	0.00827	0.897	difficult	GRCh38_gclt25orgt65_slop50;GRCh38_SimpleRepeat_homopolymer_4to6_slop5;GRCh38_lowmappabilityall;GRCh38_nonunique_l100_m2_e1;GRCh38_segdups_gt10kb;GRCh38_segdups;GRCh38_alllowmapandsegdupregions;GRCh38_alldifficultregions	ENSG00000225096	ENSG00000225096	transcript	ENST00000670654.1	pseudogene	MODIFIER	intron_variant	.	.	.	.	.	.	.	.	.	.	.	.	.	.	.
6	58242444	Sniffles2.DEL.2B7BM5	N	<DEL:-3543>	DEL	DEL	-3543	0.707	0	888	866	22	0.0248	known	0.00113	0.00113	rare	0.00415	0	0	0	0	0.00116	0.00427	0	0	0	0	1	1	1	1	1	1	1	1	1	1	0.00113	0.995	0	0	0.652	0.000115	0.000119	0.736	difficult	GRCh38_AllHomopolymers_gt6bp_imperfectgt10bp_slop5;GRCh38_AllTandemRepeatsandHomopolymers_slop5;GRCh38_AllTandemRepeats_gt100bp_slop5;GRCh38_allTandemRepeats;GRCh38_SimpleRepeat_homopolymer_7to11_slop5;GRCh38_SimpleRepeat_homopolymer_4to6_slop5;GRCh38_AllTandemRepeats_201to10000bp_slop5;GRCh38_satellites_slop5;GRCh38_SimpleRepeat_imperfecthomopolgt10_slop5;GRCh38_lowmappabilityall;GRCh38_nonunique_l100_m2_e1;GRCh38_segdups_gt10kb;GRCh38_segdups;GRCh38_alllowmapandsegdupregions;GRCh38_alldifficultregions	ENSG00000225096	ENSG00000225096	transcript	ENST00000670654.1	pseudogene	MODIFIER	intron_variant	.	.	.	.	.	.	.	.	.	.	.	.	.	.	.
6	58276370	Sniffles2.DEL.2B7DM5	N	<DEL:-5773>	DEL	DEL	-5773	88.803	3.755	888	866	22	0.0248	known	0.0372	0.0372	low_frequency	0.137	0	0	0	0	0.0381	0.142	0	0	0	0	0.0945	1	1	1	1	0.0988	1	1	1	1	0.0343	0.97	0.69	0.69	0.869	0.00276	0.00292	0.877	confident	GRCh38_AllHomopolymers_gt6bp_imperfectgt10bp_slop5;GRCh38_AllTandemRepeatsandHomopolymers_slop5;GRCh38_SimpleRepeat_homopolymer_gt11_slop5;GRCh38_allTandemRepeats;GRCh38_SimpleRepeat_homopolymer_7to11_slop5;GRCh38_SimpleRepeat_homopolymer_4to6_slop5;GRCh38_AllTandemRepeats_lt51bp_slop5;GRCh38_SimpleRepeat_imperfecthomopolgt10_slop5;GRCh38_lowmappabilityall;GRCh38_nonunique_l100_m2_e1;GRCh38_nonunique_l250_m0_e0;GRCh38_segdups_gt10kb;GRCh38_segdups;GRCh38_alllowmapandsegdupregions;GRCh38_alldifficultregions;GRCh38_notinalldifficultregions	ENSG00000225096	ENSG00000225096	transcript	ENST00000670654.1	pseudogene	MODIFIER	intron_variant	.	.	.	.	.	.	.	.	.	.	.	.	.	.	.
6	58285063	Sniffles2.INV.2B80M5	N	<INV:140>	INV	OTHER	140	122.04	479.244	888	863	25	0.0282	novel	0.00113	0.00113	rare	0	0	0	0	0.00585	0.00116	0	0	0	0	0.00606	1	1	1	1	1	1	1	1	1	1	0	0.998	0	0	0.332	0.000152	0.000295	0.431	confident	GRCh38_SimpleRepeat_homopolymer_4to6_slop5;GRCh38_notinalldifficultregions	ENSG00000225096	ENSG00000225096	transcript	ENST00000670654.1	pseudogene	MODIFIER	intron_variant	.	.	.	.	.	.	.	.	.	.	.	.	.	.	.
6	58291948	Sniffles2.DEL.2B7EM5	N	<DEL:-5855>	DEL	DEL	-5855	1.732	4.507	888	859	29	0.0327	known	0.00732	0.00732	low_frequency	0	0.00694	0.00595	0.0183	0.00877	0.00757	0	0.00704	0.00617	0.0189	0.00909	1	1	1	1	1	1	1	1	1	1	0.00619	0.998	0.846	0.846	0.916	0.0101	0.0099	0.973	difficult	GRCh38_gclt25orgt65_slop50;GRCh38_AllHomopolymers_gt6bp_imperfectgt10bp_slop5;GRCh38_AllTandemRepeatsandHomopolymers_slop5;GRCh38_SimpleRepeat_triTR_15to50_slop5;GRCh38_SimpleRepeat_diTR_11to50_slop5;GRCh38_allTandemRepeats;GRCh38_SimpleRepeat_homopolymer_7to11_slop5;GRCh38_SimpleRepeat_homopolymer_4to6_slop5;GRCh38_AllTandemRepeats_lt51bp_slop5;GRCh38_SimpleRepeat_imperfecthomopolgt10_slop5;GRCh38_lowmappabilityall;GRCh38_nonunique_l100_m2_e1;GRCh38_segdups_gt10kb;GRCh38_segdups;GRCh38_alllowmapandsegdupregions;GRCh38_alldifficultregions	ENSG00000225096	ENSG00000225096	transcript	ENST00000670654.1	pseudogene	MODIFIER	intron_variant	.	.	.	.	.	.	.	.	.	.	.	.	.	.	.
6	58295603	Sniffles2.INV.2B81M5	N	<INV:158>	INV	OTHER	158	133.71	282.588	888	865	23	0.0259	novel	0.00113	0.00113	rare	0.00415	0	0	0	0	0.00116	0.00429	0	0	0	0	1	1	1	1	1	1	1	1	1	1	0.00113	0.995	0	0	0.714	5.12e-06	1.56e-05	0.267	difficult	GRCh38_SimpleRepeat_homopolymer_4to6_slop5;GRCh38_lowmappabilityall;GRCh38_nonunique_l100_m2_e1;GRCh38_segdups_gt10kb;GRCh38_segdups;GRCh38_alllowmapandsegdupregions;GRCh38_alldifficultregions	ENSG00000225096	ENSG00000225096	transcript	ENST00000670654.1	pseudogene	MODIFIER	intron_variant	.	.	.	.	.	.	.	.	.	.	.	.	.	.	.
6	58343657	Sniffles2.INS.2B8CM5	N	<INS:208>	INS	INS	208	125.529	488.672	888	869	19	0.0214	novel	0.00113	0.00113	rare	0.00208	0	0.00298	0	0	0.00115	0.00214	0	0.00299	0	0	1	1	1	1	1	1	1	1	1	1	0.00169	0.994	0	0	0.818	5.12e-06	2.38e-05	0.442	difficult	GRCh38_AllHomopolymers_gt6bp_imperfectgt10bp_slop5;GRCh38_AllTandemRepeatsandHomopolymers_slop5;GRCh38_SimpleRepeat_homopolymer_7to11_slop5;GRCh38_SimpleRepeat_homopolymer_4to6_slop5;GRCh38_lowmappabilityall;GRCh38_nonunique_l100_m2_e1;GRCh38_segdups_gt10kb;GRCh38_segdups;GRCh38_alllowmapandsegdupregions;GRCh38_alldifficultregions	ENSG00000225096	ENSG00000225096	transcript	ENST00000670654.1	pseudogene	MODIFIER	intron_variant	.	.	.	.	.	.	.	.	.	.	.	.	.	.	.
6	58361420	Sniffles2.DEL.2B90M5	N	<DEL:-71>	DEL	DEL	-71	56.035	253.792	888	871	17	0.0191	known	0.165	0.165	common	0.249	0.125	0.0804	0.216	0.114	0.168	0.253	0.126	0.0828	0.22	0.117	0.0162	0.0104	1	0.000318	0.46	0.0246	0.0107	1	0.00038	0.47	0.153	0.93	0.8	0.8	0.893	0.206	0.207	0.981	difficult	GRCh38_SimpleRepeat_homopolymer_4to6_slop5;GRCh38_lowmappabilityall;GRCh38_nonunique_l100_m2_e1;GRCh38_segdups_gt10kb;GRCh38_segdups;GRCh38_alllowmapandsegdupregions;GRCh38_alldifficultregions	ENSG00000225096;ENSG00000225096	ENSG00000225096;ENSG00000225096	transcript;gene_variant	ENST00000670654.1;ENSG00000225096	pseudogene;.	MODIFIER;MODIFIER	downstream_gene_variant;intragenic_variant	.	.	.	.	.	.	.	.	.	.	.	.	.	.	.
6	58390741	Sniffles2.INS.2B8DM5	N	<INS:71>	INS	INS	71	83.613	336.452	888	862	26	0.0293	novel	0.027	0.027	low_frequency	0.0975	0	0	0.00305	0	0.0278	0.0996	0	0	0.0032	0	0.256	1	1	1	1	0.261	1	1	1	1	0.018	0.966	0.432	0.432	0.747	0.00148	0.00157	0.88	difficult	GRCh38_SimpleRepeat_homopolymer_4to6_slop5;GRCh38_segdups_gt10kb;GRCh38_segdups;GRCh38_alllowmapandsegdupregions;GRCh38_alldifficultregions	ENSG00000275046;ENSG00000225096	ENSG00000275046;ENSG00000225096	transcript;gene_variant	ENST00000619504.1;ENSG00000225096	processed_pseudogene;.	MODIFIER;MODIFIER	downstream_gene_variant;intragenic_variant	.	.	.	.	.	.	.	.	.	.	.	.	.	.	.
6	58391252	Sniffles2.DEL.2B92M5	N	<DEL:-641>	DEL	DEL	-641	107.055	164.612	888	861	27	0.0304	known	0.00619	0.00619	low_frequency	0	0.0382	0	0	0	0.00639	0	0.0385	0	0	0	1	1	1	1	1	1	1	1	1	1	0.00282	0.991	0.364	0.364	0.443	0.00228	0.00509	0.408	difficult	GRCh38_AllHomopolymers_gt6bp_imperfectgt10bp_slop5;GRCh38_AllTandemRepeatsandHomopolymers_slop5;GRCh38_SimpleRepeat_homopolymer_7to11_slop5;GRCh38_SimpleRepeat_homopolymer_4to6_slop5;GRCh38_lowmappabilityall;GRCh38_nonunique_l100_m2_e1;GRCh38_segdups_gt10kb;GRCh38_segdups;GRCh38_alllowmapandsegdupregions;GRCh38_alldifficultregions	ENSG00000275046;ENSG00000225096	ENSG00000275046;ENSG00000225096	transcript;gene_variant	ENST00000619504.1;ENSG00000225096	processed_pseudogene;.	MODIFIER;MODIFIER	downstream_gene_variant;intragenic_variant	.	.	.	.	.	.	.	.	.	.	.	.	.	.	.
6	58440460	Sniffles2.DEL.2BA4M5	N	<DEL:-1032>	DEL	DEL	-1032	220.311	302.819	888	867	21	0.0236	known	0.00225	0.00225	rare	0	0	0	0	0.0117	0.00231	0	0	0	0	0.012	1	1	1	1	1	1	1	1	1	1	0.000563	0.994	0	0	0.29	0.00238	0.00612	0.415	difficult	GRCh38_AllHomopolymers_gt6bp_imperfectgt10bp_slop5;GRCh38_AllTandemRepeatsandHomopolymers_slop5;GRCh38_AllTandemRepeats_gt100bp_slop5;GRCh38_allTandemRepeats;GRCh38_SimpleRepeat_homopolymer_7to11_slop5;GRCh38_SimpleRepeat_homopolymer_4to6_slop5;GRCh38_AllTandemRepeats_gt10000bp_slop5;GRCh38_satellites_slop5;GRCh38_allOtherDifficultregions;GRCh38_gaps_slop15kb;GRCh38_alldifficultregions	ENSG00000225096-ENSG00000283453	ENSG00000225096-ENSG00000283453	intergenic_region	ENSG00000225096-ENSG00000283453	.	MODIFIER	intergenic_region	.	.	.	.	.	.	.	.	.	.	.	.	.	.	.
6	58443141	Sniffles2.DEL.2BA6M5	N	<DEL:-52>	DEL	DEL	-52	115.11	357.691	888	866	22	0.0248	novel	0.00338	0.00338	rare	0.00208	0.00694	0	0.00305	0.00585	0.00346	0.00216	0.00714	0	0.00309	0.00599	1	1	1	1	1	1	1	1	1	1	0.00225	0.989	0	0	0.503	0.00854	0.00785	0.801	difficult	GRCh38_AllTandemRepeatsandHomopolymers_slop5;GRCh38_AllTandemRepeats_gt100bp_slop5;GRCh38_allTandemRepeats;GRCh38_SimpleRepeat_homopolymer_4to6_slop5;GRCh38_AllTandemRepeats_gt10000bp_slop5;GRCh38_satellites_slop5;GRCh38_allOtherDifficultregions;GRCh38_gaps_slop15kb;GRCh38_alldifficultregions	ENSG00000225096-ENSG00000283453	ENSG00000225096-ENSG00000283453	intergenic_region	ENSG00000225096-ENSG00000283453	.	MODIFIER	intergenic_region	.	.	.	.	.	.	.	.	.	.	.	.	.	.	.
6	58444688	Sniffles2.DEL.2BA7M5	N	<DEL:-1573>	DEL	DEL	-1573	78.756	104.501	888	861	27	0.0304	known	0.00225	0.00225	rare	0.00208	0.00347	0	0.00305	0.00292	0.00232	0.00215	0.00362	0	0.00311	0.00301	1	1	1	1	1	1	1	1	1	1	0.00169	0.992	0	0	0.443	0.00402	0.00881	0.492	difficult	GRCh38_AllHomopolymers_gt6bp_imperfectgt10bp_slop5;GRCh38_AllTandemRepeatsandHomopolymers_slop5;GRCh38_SimpleRepeat_homopolymer_gt11_slop5;GRCh38_AllTandemRepeats_gt100bp_slop5;GRCh38_allTandemRepeats;GRCh38_SimpleRepeat_homopolymer_7to11_slop5;GRCh38_SimpleRepeat_homopolymer_4to6_slop5;GRCh38_AllTandemRepeats_gt10000bp_slop5;GRCh38_AllTandemRepeats_201to10000bp_slop5;GRCh38_satellites_slop5;GRCh38_SimpleRepeat_imperfecthomopolgt10_slop5;GRCh38_lowmappabilityall;GRCh38_nonunique_l100_m2_e1;GRCh38_nonunique_l250_m0_e0;GRCh38_allOtherDifficultregions;GRCh38_gaps_slop15kb;GRCh38_alllowmapandsegdupregions;GRCh38_alldifficultregions	ENSG00000225096-ENSG00000283453	ENSG00000225096-ENSG00000283453	intergenic_region	ENSG00000225096-ENSG00000283453	.	MODIFIER	intergenic_region	.	.	.	.	.	.	.	.	.	.	.	.	.	.	.
6	58448778	Sniffles2.DEL.2BA8M5	N	<DEL:-50>	DEL	DEL	-50	117.606	449.979	888	841	47	0.0529	novel	0.00338	0.00338	rare	0.0083	0	0	0	0.00585	0.00357	0.00897	0	0	0	0.00629	1	1	1	1	1	1	1	1	1	1	0.00225	0.989	0	0	0.594	4.1e-05	0.000173	0.292	difficult	GRCh38_AllTandemRepeatsandHomopolymers_slop5;GRCh38_AllTandemRepeats_gt100bp_slop5;GRCh38_allTandemRepeats;GRCh38_SimpleRepeat_homopolymer_4to6_slop5;GRCh38_AllTandemRepeats_201to10000bp_slop5;GRCh38_satellites_slop5;GRCh38_allOtherDifficultregions;GRCh38_gaps_slop15kb;GRCh38_alldifficultregions	ENSG00000225096-ENSG00000283453	ENSG00000225096-ENSG00000283453	intergenic_region	ENSG00000225096-ENSG00000283453	.	MODIFIER	intergenic_region	.	.	.	.	.	.	.	.	.	.	.	.	.	.	.
6	58449358	Sniffles2.INS.2B98M5	N	<INS:273>	INS	INS	273	174.588	455.457	888	838	50	0.0563	novel	0.00169	0.00169	rare	0	0.00347	0	0.0061	0	0.00179	0	0.0036	0	0.00629	0	1	1	1	1	1	1	1	1	1	1	0.00282	0.991	0	0	0.639	0.000305	0.00195	0.156	difficult	GRCh38_AllTandemRepeatsandHomopolymers_slop5;GRCh38_AllTandemRepeats_gt100bp_slop5;GRCh38_allTandemRepeats;GRCh38_SimpleRepeat_homopolymer_4to6_slop5;GRCh38_AllTandemRepeats_201to10000bp_slop5;GRCh38_satellites_slop5;GRCh38_lowmappabilityall;GRCh38_nonunique_l100_m2_e1;GRCh38_allOtherDifficultregions;GRCh38_gaps_slop15kb;GRCh38_alllowmapandsegdupregions;GRCh38_alldifficultregions	ENSG00000225096-ENSG00000283453	ENSG00000225096-ENSG00000283453	intergenic_region	ENSG00000225096-ENSG00000283453	.	MODIFIER	intergenic_region	.	.	.	.	.	.	.	.	.	.	.	.	.	.	.
6	58449452	Sniffles2.DEL.2BA9M5	N	<DEL:-846>	DEL	DEL	-846	170.272	61.433	888	849	39	0.0439	known	0.222	0.222	common	0.135	0.292	0.348	0.198	0.184	0.224	0.136	0.291	0.348	0.201	0.189	0.587	0.0149	6.34e-08	0.000429	0.0723	0.775	0.023	1.27e-07	0.000404	0.0707	0.19	0.652	0.434	0.434	0.627	0.165	0.188	0.665	difficult	GRCh38_AllTandemRepeatsandHomopolymers_slop5;GRCh38_AllTandemRepeats_gt100bp_slop5;GRCh38_allTandemRepeats;GRCh38_SimpleRepeat_homopolymer_4to6_slop5;GRCh38_AllTandemRepeats_201to10000bp_slop5;GRCh38_satellites_slop5;GRCh38_lowmappabilityall;GRCh38_nonunique_l100_m2_e1;GRCh38_nonunique_l250_m0_e0;GRCh38_allOtherDifficultregions;GRCh38_gnomAD_InbreedingCoeff_slop1bp_merge1000bp;GRCh38_gaps_slop15kb;GRCh38_alllowmapandsegdupregions;GRCh38_alldifficultregions	ENSG00000225096-ENSG00000283453	ENSG00000225096-ENSG00000283453	intergenic_region	ENSG00000225096-ENSG00000283453	.	MODIFIER	intergenic_region	.	.	.	.	.	.	.	.	.	.	.	.	.	Enhancer	.
6	58449929	Sniffles2.INS.2B99M5	N	<INS:2208>	INS	INS	2208	142.89	102.47	888	847	41	0.0462	novel	0.153	0.153	common	0.0664	0.219	0.229	0.183	0.114	0.159	0.0689	0.223	0.235	0.19	0.123	0.608	0.00288	0.0476	0.0179	0.133	0.607	0.00275	0.0309	0.0172	0.132	0.119	0.688	0.313	0.313	0.574	0.11	0.144	0.635	difficult	GRCh38_AllTandemRepeatsandHomopolymers_slop5;GRCh38_AllTandemRepeats_gt100bp_slop5;GRCh38_allTandemRepeats;GRCh38_AllTandemRepeats_201to10000bp_slop5;GRCh38_satellites_slop5;GRCh38_lowmappabilityall;GRCh38_nonunique_l100_m2_e1;GRCh38_allOtherDifficultregions;GRCh38_gnomAD_InbreedingCoeff_slop1bp_merge1000bp;GRCh38_gaps_slop15kb;GRCh38_alllowmapandsegdupregions;GRCh38_alldifficultregions	ENSG00000225096-ENSG00000283453	ENSG00000225096-ENSG00000283453	intergenic_region	ENSG00000225096-ENSG00000283453	.	MODIFIER	intergenic_region	.	.	.	.	.	.	.	.	.	.	.	.	.	.	.
6	58450595	Sniffles2.INS.2B9BM5	N	<INS:3019>	INS	INS	3019	53.695	324.776	888	790	98	0.11	novel	0.00282	0.00282	rare	0.00622	0	0.00595	0	0	0.00316	0.00728	0	0.00641	0	0	1	1	1	1	1	1	1	1	1	1	0.00169	0.991	0	0	0.57	5.94e-05	8.64e-05	0.602	difficult	GRCh38_AllTandemRepeatsandHomopolymers_slop5;GRCh38_AllTandemRepeats_gt100bp_slop5;GRCh38_allTandemRepeats;GRCh38_AllTandemRepeats_201to10000bp_slop5;GRCh38_satellites_slop5;GRCh38_lowmappabilityall;GRCh38_nonunique_l100_m2_e1;GRCh38_allOtherDifficultregions;GRCh38_gaps_slop15kb;GRCh38_alllowmapandsegdupregions;GRCh38_alldifficultregions	ENSG00000225096-ENSG00000283453	ENSG00000225096-ENSG00000283453	intergenic_region	ENSG00000225096-ENSG00000283453	.	MODIFIER	intergenic_region	.	.	.	.	.	.	.	.	.	.	.	.	.	Enhancer	.
6	60231112	Sniffles2.INS.2D0EM5	N	<INS:167>	INS	INS	167	36.319	76.3	888	871	17	0.0191	novel	0.0518	0.0518	common	0.0498	0.0556	0.0446	0.0518	0.0585	0.0528	0.0508	0.0563	0.0449	0.0531	0.0602	1	1	1	1	1	1	1	1	1	1	0.0372	0.856	0.152	0.152	0.542	0.0201	0.0326	0.486	difficult	GRCh38_AllTandemRepeatsandHomopolymers_slop5;GRCh38_AllTandemRepeats_gt100bp_slop5;GRCh38_allTandemRepeats;GRCh38_SimpleRepeat_homopolymer_4to6_slop5;GRCh38_AllTandemRepeats_gt10000bp_slop5;GRCh38_satellites_slop5;GRCh38_allOtherDifficultregions;GRCh38_gnomAD_InbreedingCoeff_slop1bp_merge1000bp;GRCh38_population_CNV_FP_regions;GRCh38_gaps_slop15kb;GRCh38_alldifficultregions	ENSG00000225096-ENSG00000283453	ENSG00000225096-ENSG00000283453	intergenic_region	ENSG00000225096-ENSG00000283453	.	MODIFIER	intergenic_region	.	.	.	.	.	.	.	.	.	.	.	.	.	.	.
6	60231495	Sniffles2.DEL.2D18M5	N	<DEL:-188>	DEL	DEL	-188	98.216	356.474	888	883	5	0.00563	novel	0.381	0.381	common	0.363	0.396	0.363	0.375	0.418	0.38	0.362	0.395	0.363	0.374	0.418	1.56e-23	4.54e-16	1.16e-14	1.54e-15	5.46e-23	3.87e-23	1.07e-15	1.16e-14	1.76e-15	1.08e-22	0.348	0.466	0.458	0.458	0.5	0.298	0.353	0.507	difficult	GRCh38_AllTandemRepeatsandHomopolymers_slop5;GRCh38_AllTandemRepeats_gt100bp_slop5;GRCh38_allTandemRepeats;GRCh38_SimpleRepeat_homopolymer_4to6_slop5;GRCh38_AllTandemRepeats_gt10000bp_slop5;GRCh38_satellites_slop5;GRCh38_allOtherDifficultregions;GRCh38_gnomAD_InbreedingCoeff_slop1bp_merge1000bp;GRCh38_population_CNV_FP_regions;GRCh38_gaps_slop15kb;GRCh38_alldifficultregions	ENSG00000225096-ENSG00000283453	ENSG00000225096-ENSG00000283453	intergenic_region	ENSG00000225096-ENSG00000283453	.	MODIFIER	intergenic_region	.	.	.	.	.	.	.	.	.	.	.	.	.	.	.
6	60232299	Sniffles2.DEL.2D19M5	N	<DEL:-8842>	DEL	DEL	-8842	0.277	2.213	888	873	15	0.0169	novel	0.00451	0.00451	rare	0.00208	0.00694	0	0.0152	0	0.00458	0.00211	0.00709	0	0.0155	0	1	1	1	1	1	1	1	1	1	1	0.00225	0.986	0	0	0.681	0.00179	0.00367	0.446	difficult	GRCh38_AllTandemRepeatsandHomopolymers_slop5;GRCh38_AllTandemRepeats_gt100bp_slop5;GRCh38_allTandemRepeats;GRCh38_SimpleRepeat_homopolymer_4to6_slop5;GRCh38_AllTandemRepeats_gt10000bp_slop5;GRCh38_satellites_slop5;GRCh38_lowmappabilityall;GRCh38_nonunique_l100_m2_e1;GRCh38_allOtherDifficultregions;GRCh38_gnomAD_InbreedingCoeff_slop1bp_merge1000bp;GRCh38_population_CNV_FP_regions;GRCh38_gaps_slop15kb;GRCh38_alllowmapandsegdupregions;GRCh38_alldifficultregions	ENSG00000225096-ENSG00000283453	ENSG00000225096-ENSG00000283453	intergenic_region	ENSG00000225096-ENSG00000283453	.	MODIFIER	intergenic_region	.	.	.	.	.	.	.	.	.	.	.	.	.	.	.
6	60234745	Sniffles2.INS.2D10M5	N	<INS:340>	INS	INS	340	89.065	139.505	888	881	7	0.00788	novel	0.0265	0.0265	low_frequency	0.0228	0.0312	0.0357	0.0244	0.0205	0.0267	0.0231	0.0312	0.0361	0.0244	0.0207	1	1	1	1	1	1	1	1	1	1	0.018	0.913	0.0213	0.0213	0.503	0.00413	0.00831	0.445	difficult	GRCh38_AllTandemRepeatsandHomopolymers_slop5;GRCh38_AllTandemRepeats_gt100bp_slop5;GRCh38_allTandemRepeats;GRCh38_AllTandemRepeats_gt10000bp_slop5;GRCh38_satellites_slop5;GRCh38_allOtherDifficultregions;GRCh38_gnomAD_InbreedingCoeff_slop1bp_merge1000bp;GRCh38_population_CNV_FP_regions;GRCh38_gaps_slop15kb;GRCh38_alldifficultregions	ENSG00000225096-ENSG00000283453	ENSG00000225096-ENSG00000283453	intergenic_region	ENSG00000225096-ENSG00000283453	.	MODIFIER	intergenic_region	.	.	.	.	.	.	.	.	.	.	.	.	.	.	.
6	60235185	Sniffles2.DEL.2D1BM5	N	<DEL:-170>	DEL	DEL	-170	76.392	449.454	888	880	8	0.00901	novel	0.00282	0.00282	rare	0.00208	0.00347	0	0.0061	0.00292	0.00284	0.0021	0.00347	0	0.00614	0.00296	1	1	1	1	1	1	1	1	1	1	0.00169	0.991	0	0	0.484	5.22e-05	0.000197	0.216	difficult	GRCh38_AllTandemRepeatsandHomopolymers_slop5;GRCh38_AllTandemRepeats_gt100bp_slop5;GRCh38_allTandemRepeats;GRCh38_SimpleRepeat_homopolymer_4to6_slop5;GRCh38_AllTandemRepeats_gt10000bp_slop5;GRCh38_satellites_slop5;GRCh38_allOtherDifficultregions;GRCh38_gnomAD_InbreedingCoeff_slop1bp_merge1000bp;GRCh38_population_CNV_FP_regions;GRCh38_gaps_slop15kb;GRCh38_alldifficultregions	ENSG00000225096-ENSG00000283453	ENSG00000225096-ENSG00000283453	intergenic_region	ENSG00000225096-ENSG00000283453	.	MODIFIER	intergenic_region	.	.	.	.	.	.	.	.	.	.	.	.	.	.	.
6	60236059	Sniffles2.INS.2D11M5	N	<INS:128>	INS	INS	128	67.999	209.997	888	882	6	0.00676	novel	0.00676	0.00676	low_frequency	0.0104	0.00694	0	0.00915	0.00585	0.0068	0.0105	0.00694	0	0.00915	0.00592	1	1	1	1	1	1	1	1	1	1	0.00338	0.98	0	0	0.448	0.0027	0.0123	0.406	difficult	GRCh38_AllTandemRepeatsandHomopolymers_slop5;GRCh38_AllTandemRepeats_gt100bp_slop5;GRCh38_allTandemRepeats;GRCh38_SimpleRepeat_homopolymer_4to6_slop5;GRCh38_AllTandemRepeats_gt10000bp_slop5;GRCh38_satellites_slop5;GRCh38_allOtherDifficultregions;GRCh38_gnomAD_InbreedingCoeff_slop1bp_merge1000bp;GRCh38_population_CNV_FP_regions;GRCh38_gaps_slop15kb;GRCh38_alldifficultregions	ENSG00000225096-ENSG00000283453	ENSG00000225096-ENSG00000283453	intergenic_region	ENSG00000225096-ENSG00000283453	.	MODIFIER	intergenic_region	.	.	.	.	.	.	.	.	.	.	.	.	.	.	.
6	60236352	Sniffles2.DEL.2D1CM5	N	<DEL:-169>	DEL	DEL	-169	66.936	232.928	888	881	7	0.00788	novel	0.0282	0.0282	low_frequency	0.0436	0.0312	0.0238	0.0122	0.0234	0.0284	0.0443	0.0312	0.024	0.0122	0.0237	1	1	1	1	1	1	1	1	1	1	0.022	0.91	0.08	0.08	0.507	0.00468	0.0133	0.362	difficult	GRCh38_AllTandemRepeatsandHomopolymers_slop5;GRCh38_AllTandemRepeats_gt100bp_slop5;GRCh38_allTandemRepeats;GRCh38_SimpleRepeat_homopolymer_4to6_slop5;GRCh38_AllTandemRepeats_gt10000bp_slop5;GRCh38_satellites_slop5;GRCh38_allOtherDifficultregions;GRCh38_gnomAD_InbreedingCoeff_slop1bp_merge1000bp;GRCh38_population_CNV_FP_regions;GRCh38_gaps_slop15kb;GRCh38_alldifficultregions	ENSG00000225096-ENSG00000283453	ENSG00000225096-ENSG00000283453	intergenic_region	ENSG00000225096-ENSG00000283453	.	MODIFIER	intergenic_region	.	.	.	.	.	.	.	.	.	.	.	.	.	.	.
6	60237263	Sniffles2.INS.2D12M5	N	<INS:3737>	INS	INS	3737	11.38	435.023	888	878	10	0.0113	novel	0.00169	0.00169	rare	0.00622	0	0	0	0	0.00171	0.00636	0	0	0	0	1	1	1	1	1	1	1	1	1	1	0.000563	0.995	0	0	0.385	9.94e-05	0.000127	0.63	difficult	GRCh38_AllTandemRepeatsandHomopolymers_slop5;GRCh38_AllTandemRepeats_gt100bp_slop5;GRCh38_allTandemRepeats;GRCh38_SimpleRepeat_homopolymer_4to6_slop5;GRCh38_AllTandemRepeats_gt10000bp_slop5;GRCh38_satellites_slop5;GRCh38_allOtherDifficultregions;GRCh38_gnomAD_InbreedingCoeff_slop1bp_merge1000bp;GRCh38_population_CNV_FP_regions;GRCh38_gaps_slop15kb;GRCh38_alldifficultregions	ENSG00000225096-ENSG00000283453	ENSG00000225096-ENSG00000283453	intergenic_region	ENSG00000225096-ENSG00000283453	.	MODIFIER	intergenic_region	.	.	.	.	.	.	.	.	.	.	.	.	.	.	.
6	60237443	Sniffles2.INS.2D13M5	N	<INS:168>	INS	INS	168	56.571	271.718	888	881	7	0.00788	novel	0.0101	0.0101	low_frequency	0.0104	0.0139	0.00893	0.00915	0.00877	0.0102	0.0105	0.0139	0.00904	0.00915	0.00888	1	1	1	1	1	1	1	1	1	1	0.00901	0.963	0	0	0.569	0.0087	0.0126	0.544	difficult	GRCh38_AllTandemRepeatsandHomopolymers_slop5;GRCh38_AllTandemRepeats_gt100bp_slop5;GRCh38_allTandemRepeats;GRCh38_AllTandemRepeats_gt10000bp_slop5;GRCh38_satellites_slop5;GRCh38_allOtherDifficultregions;GRCh38_gnomAD_InbreedingCoeff_slop1bp_merge1000bp;GRCh38_population_CNV_FP_regions;GRCh38_gaps_slop15kb;GRCh38_alldifficultregions	ENSG00000225096-ENSG00000283453	ENSG00000225096-ENSG00000283453	intergenic_region	ENSG00000225096-ENSG00000283453	.	MODIFIER	intergenic_region	.	.	.	.	.	.	.	.	.	.	.	.	.	.	.
6	60237759	Sniffles2.DEL.2D1DM5	N	<DEL:-843>	DEL	DEL	-843	130.005	53.194	888	880	8	0.00901	novel	0.00451	0.00451	rare	0.00208	0.0104	0.00595	0	0.00585	0.00455	0.00209	0.0105	0.00602	0	0.00592	1	1	1	1	1	1	1	1	1	1	0.00113	0.989	0	0	0.391	0.000222	0.00135	0.212	difficult	GRCh38_AllTandemRepeatsandHomopolymers_slop5;GRCh38_AllTandemRepeats_gt100bp_slop5;GRCh38_allTandemRepeats;GRCh38_SimpleRepeat_homopolymer_4to6_slop5;GRCh38_AllTandemRepeats_gt10000bp_slop5;GRCh38_satellites_slop5;GRCh38_allOtherDifficultregions;GRCh38_gnomAD_InbreedingCoeff_slop1bp_merge1000bp;GRCh38_population_CNV_FP_regions;GRCh38_gaps_slop15kb;GRCh38_alldifficultregions	ENSG00000225096-ENSG00000283453	ENSG00000225096-ENSG00000283453	intergenic_region	ENSG00000225096-ENSG00000283453	.	MODIFIER	intergenic_region	.	.	.	.	.	.	.	.	.	.	.	.	.	.	.
6	60238711	Sniffles2.DEL.2D1EM5	N	<DEL:-339>	DEL	DEL	-339	113.736	351.324	888	882	6	0.00676	novel	0.00394	0.00394	rare	0.00208	0.00694	0.00893	0	0.00292	0.00397	0.00208	0.00699	0.00898	0	0.00296	1	1	1	1	1	1	1	1	1	1	0.00113	0.99	0	0	0.412	7.27e-05	0.000376	0.198	difficult	GRCh38_AllTandemRepeatsandHomopolymers_slop5;GRCh38_AllTandemRepeats_gt100bp_slop5;GRCh38_allTandemRepeats;GRCh38_SimpleRepeat_homopolymer_4to6_slop5;GRCh38_AllTandemRepeats_gt10000bp_slop5;GRCh38_satellites_slop5;GRCh38_allOtherDifficultregions;GRCh38_gnomAD_InbreedingCoeff_slop1bp_merge1000bp;GRCh38_population_CNV_FP_regions;GRCh38_gaps_slop15kb;GRCh38_alldifficultregions	ENSG00000225096-ENSG00000283453	ENSG00000225096-ENSG00000283453	intergenic_region	ENSG00000225096-ENSG00000283453	.	MODIFIER	intergenic_region	.	.	.	.	.	.	.	.	.	.	.	.	.	.	.
6	60239812	Sniffles2.DEL.2D1FM5	N	<DEL:-169>	DEL	DEL	-169	112.691	309.149	888	883	5	0.00563	novel	0.0225	0.0225	low_frequency	0.0415	0.0208	0.0119	0.0152	0.0146	0.0226	0.0417	0.0208	0.012	0.0153	0.0148	0.337	1	1	1	1	0.338	1	1	1	1	0.0158	0.928	0.0256	0.0256	0.532	0.0152	0.0283	0.614	difficult	GRCh38_AllTandemRepeatsandHomopolymers_slop5;GRCh38_AllTandemRepeats_gt100bp_slop5;GRCh38_allTandemRepeats;GRCh38_SimpleRepeat_homopolymer_4to6_slop5;GRCh38_AllTandemRepeats_gt10000bp_slop5;GRCh38_satellites_slop5;GRCh38_allOtherDifficultregions;GRCh38_gnomAD_InbreedingCoeff_slop1bp_merge1000bp;GRCh38_population_CNV_FP_regions;GRCh38_gaps_slop15kb;GRCh38_alldifficultregions	ENSG00000225096-ENSG00000283453	ENSG00000225096-ENSG00000283453	intergenic_region	ENSG00000225096-ENSG00000283453	.	MODIFIER	intergenic_region	.	.	.	.	.	.	.	.	.	.	.	.	.	.	.
6	60240424	Sniffles2.INS.2D14M5	N	<INS:106>	INS	INS	106	87.997	174.655	888	881	7	0.00788	novel	0.00394	0.00394	rare	0.00208	0.00347	0	0.00915	0.00585	0.00397	0.00208	0.0035	0	0.00915	0.00595	1	1	1	1	1	1	1	1	1	1	0.00113	0.99	0	0	0.466	0.000265	0.000612	0.462	difficult	GRCh38_AllTandemRepeatsandHomopolymers_slop5;GRCh38_AllTandemRepeats_gt100bp_slop5;GRCh38_allTandemRepeats;GRCh38_AllTandemRepeats_gt10000bp_slop5;GRCh38_satellites_slop5;GRCh38_allOtherDifficultregions;GRCh38_gnomAD_InbreedingCoeff_slop1bp_merge1000bp;GRCh38_population_CNV_FP_regions;GRCh38_gaps_slop15kb;GRCh38_alldifficultregions	ENSG00000225096-ENSG00000283453	ENSG00000225096-ENSG00000283453	intergenic_region	ENSG00000225096-ENSG00000283453	.	MODIFIER	intergenic_region	.	.	.	.	.	.	.	.	.	.	.	.	.	.	.
6	60241403	Sniffles2.INS.2D15M5	N	<INS:167>	INS	INS	167	101.541	240.913	888	874	14	0.0158	novel	0.00338	0.00338	rare	0.00415	0	0	0.00915	0.00292	0.00343	0.00418	0	0	0.00926	0.00303	1	1	1	0.00917	1	1	1	1	0.00929	1	0.00113	0.992	0	0	0.534	0.000132	0.00036	0.346	difficult	GRCh38_AllTandemRepeatsandHomopolymers_slop5;GRCh38_AllTandemRepeats_gt100bp_slop5;GRCh38_allTandemRepeats;GRCh38_AllTandemRepeats_gt10000bp_slop5;GRCh38_satellites_slop5;GRCh38_allOtherDifficultregions;GRCh38_gnomAD_InbreedingCoeff_slop1bp_merge1000bp;GRCh38_population_CNV_FP_regions;GRCh38_gaps_slop15kb;GRCh38_alldifficultregions	ENSG00000225096-ENSG00000283453	ENSG00000225096-ENSG00000283453	intergenic_region	ENSG00000225096-ENSG00000283453	.	MODIFIER	intergenic_region	.	.	.	.	.	.	.	.	.	.	.	.	.	.	.
6	60304180	Sniffles2.INS.2D25M5	N	<INS:308>	INS	INS	308	81.52	108.515	888	877	11	0.0124	novel	0.216	0.216	common	0.396	0.17	0.0714	0.256	0.102	0.218	0.398	0.172	0.0727	0.259	0.104	0.106	0.132	0.587	0.0991	0.688	0.105	0.134	0.594	0.101	0.691	0.21	0.836	0.675	0.675	0.758	0.248	0.26	0.739	difficult	GRCh38_lowmappabilityall;GRCh38_nonunique_l100_m2_e1;GRCh38_segdups_gt10kb;GRCh38_chainSelf;GRCh38_segdups;GRCh38_chainSelf_gt10kb;GRCh38_alllowmapandsegdupregions;GRCh38_alldifficultregions	ENSG00000283453	ENSG00000283453	gene_variant	ENSG00000283453	.	MODIFIER	intragenic_variant	.	.	.	.	.	.	.	.	.	.	.	.	.	.	.
6	60341808	Sniffles2.DEL.2D2AM5	N	<DEL:-1064>	DEL	DEL	-1064	265.246	110.997	888	854	34	0.0383	novel	0.00169	0.00169	rare	0	0	0	0	0.00877	0.00176	0	0	0	0	0.00926	1	1	1	1	1	1	1	1	1	1	0.00169	0.993	0	0	0.316	0.0016	0.00439	0.32	difficult	GRCh38_AllHomopolymers_gt6bp_imperfectgt10bp_slop5;GRCh38_AllTandemRepeatsandHomopolymers_slop5;GRCh38_SimpleRepeat_homopolymer_7to11_slop5;GRCh38_SimpleRepeat_homopolymer_4to6_slop5;GRCh38_lowmappabilityall;GRCh38_nonunique_l100_m2_e1;GRCh38_segdups_gt10kb;GRCh38_chainSelf;GRCh38_segdups;GRCh38_chainSelf_gt10kb;GRCh38_alllowmapandsegdupregions;GRCh38_alldifficultregions	ENSG00000283453	ENSG00000283453	gene_variant	ENSG00000283453	.	MODIFIER	intragenic_variant	.	.	.	.	.	.	.	.	.	.	.	.	.	.	.
6	60382475	Sniffles2.INS.2D27M5	N	<INS:204>	INS	INS	204	56.47	63.466	888	885	3	0.00338	novel	0.861	0.139	common	0.99	0.823	0.938	0.802	0.693	0.862	0.99	0.825	0.938	0.802	0.694	1	0.775	0.486	0.0856	0.477	1	0.77	0.486	0.0856	0.471	0.864	0.968	0.973	0.92	0.953	0.812	0.812	0.99	difficult	GRCh38_lowmappabilityall;GRCh38_nonunique_l100_m2_e1;GRCh38_segdups_gt10kb;GRCh38_chainSelf;GRCh38_segdups;GRCh38_chainSelf_gt10kb;GRCh38_alllowmapandsegdupregions;GRCh38_alldifficultregions	ENSG00000283453	ENSG00000283453	transcript	ENST00000649835.1	processed_transcript	MODIFIER	intron_variant	.	.	.	.	.	.	.	.	.	.	.	.	.	.	.
6	60420124	Sniffles2.DEL.2D38M5	N	<DEL:-4291>	DEL	DEL	-4291	109.837	11.749	888	861	27	0.0304	novel	0.37	0.37	common	0.185	0.483	0.554	0.369	0.357	0.375	0.191	0.489	0.554	0.374	0.354	0.131	0.62	0.437	0.24	0.505	0.135	0.739	0.344	0.397	0.496	0.371	0.837	0.785	0.785	0.733	0.361	0.362	0.91	difficult	GRCh38_gclt25orgt65_slop50;GRCh38_AllHomopolymers_gt6bp_imperfectgt10bp_slop5;GRCh38_AllTandemRepeatsandHomopolymers_slop5;GRCh38_SimpleRepeat_homopolymer_gt11_slop5;GRCh38_SimpleRepeat_homopolymer_gt20_slop5;GRCh38_allTandemRepeats;GRCh38_SimpleRepeat_homopolymer_7to11_slop5;GRCh38_SimpleRepeat_homopolymer_4to6_slop5;GRCh38_AllTandemRepeats_lt51bp_slop5;GRCh38_SimpleRepeat_imperfecthomopolgt20_slop5;GRCh38_SimpleRepeat_quadTR_20to50_slop5;GRCh38_SimpleRepeat_imperfecthomopolgt10_slop5;GRCh38_lowmappabilityall;GRCh38_nonunique_l100_m2_e1;GRCh38_nonunique_l250_m0_e0;GRCh38_segdups_gt10kb;GRCh38_chainSelf;GRCh38_segdups;GRCh38_chainSelf_gt10kb;GRCh38_alllowmapandsegdupregions;GRCh38_alldifficultregions	ENSG00000283453	ENSG00000283453	transcript	ENST00000649835.1	processed_transcript	MODIFIER	intron_variant	.	.	.	.	.	.	.	.	.	.	.	.	.	.	.
6	60432659	Sniffles2.INS.2D34M5	N	<INS:77>	INS	INS	77	120.976	449.294	888	850	38	0.0428	novel	0.00169	0.00169	rare	0	0	0	0	0.00877	0.00176	0	0	0	0	0.0092	1	1	1	1	0.0088	1	1	1	1	0.00923	0.000563	0.997	0	0	0.373	9.22e-06	0.00109	0.0503	difficult	GRCh38_lowmappabilityall;GRCh38_nonunique_l100_m2_e1;GRCh38_segdups_gt10kb;GRCh38_chainSelf;GRCh38_segdups;GRCh38_chainSelf_gt10kb;GRCh38_alllowmapandsegdupregions;GRCh38_alldifficultregions	ENSG00000283453	ENSG00000283453	transcript	ENST00000649835.1	processed_transcript	MODIFIER	intron_variant	.	.	.	.	.	.	.	.	.	.	.	.	.	.	.
6	60435890	Sniffles2.INS.2D35M5	N	<INS:167>	INS	INS	167	199.116	423.441	888	846	42	0.0473	novel	0.00169	0.00169	rare	0	0	0	0	0.00877	0.00177	0	0	0	0	0.0092	1	1	1	1	0.0088	1	1	1	1	0.00923	0.000563	0.997	0	0	0.372	9.22e-06	0.00109	0.0502	difficult	GRCh38_lowmappabilityall;GRCh38_nonunique_l100_m2_e1;GRCh38_segdups_gt10kb;GRCh38_chainSelf;GRCh38_segdups;GRCh38_chainSelf_gt10kb;GRCh38_alllowmapandsegdupregions;GRCh38_alldifficultregions	ENSG00000283453	ENSG00000283453	transcript	ENST00000649835.1	processed_transcript	MODIFIER	intron_variant	.	.	.	.	.	.	.	.	.	.	.	.	.	.	.
6	60500108	Sniffles2.DEL.2D55M5	N	<DEL:-731>	DEL	DEL	-731	47.345	96.847	888	862	26	0.0293	novel	0.0152	0.0152	low_frequency	0.056	0	0	0	0	0.0157	0.0574	0	0	0	0	0.538	1	1	1	1	0.547	1	1	1	1	0.00957	0.973	0.346	0.346	0.53	0.00161	0.00236	0.567	difficult	GRCh38_AllHomopolymers_gt6bp_imperfectgt10bp_slop5;GRCh38_AllTandemRepeatsandHomopolymers_slop5;GRCh38_SimpleRepeat_homopolymer_gt11_slop5;GRCh38_allTandemRepeats;GRCh38_SimpleRepeat_homopolymer_4to6_slop5;GRCh38_AllTandemRepeats_lt51bp_slop5;GRCh38_SimpleRepeat_imperfecthomopolgt10_slop5;GRCh38_lowmappabilityall;GRCh38_nonunique_l100_m2_e1;GRCh38_segdups_gt10kb;GRCh38_chainSelf;GRCh38_segdups;GRCh38_chainSelf_gt10kb;GRCh38_alllowmapandsegdupregions;GRCh38_alldifficultregions	ENSG00000283453	ENSG00000283453	transcript	ENST00000649835.1	processed_transcript	MODIFIER	intron_variant	.	.	.	.	.	.	.	.	.	.	.	.	.	.	.
6	60555458	Sniffles2.INS.2D4BM5	N	<INS:176>	INS	INS	176	125.368	311.915	888	857	31	0.0349	known	0.0135	0.0135	low_frequency	0.0477	0.00347	0	0	0	0.014	0.0498	0.00357	0	0	0	0.424	1	1	1	1	0.438	1	1	1	1	0.00732	0.98	0.348	0.348	0.591	0.000622	0.00102	0.5	difficult	GRCh38_gclt25orgt65_slop50;GRCh38_SimpleRepeat_homopolymer_4to6_slop5;GRCh38_lowmappabilityall;GRCh38_nonunique_l100_m2_e1;GRCh38_segdups_gt10kb;GRCh38_chainSelf;GRCh38_segdups;GRCh38_chainSelf_gt10kb;GRCh38_alllowmapandsegdupregions;GRCh38_alldifficultregions	ENSG00000283453-GAPDHP41	ENSG00000283453-ENSG00000277172	intergenic_region	ENSG00000283453-ENSG00000277172	.	MODIFIER	intergenic_region	.	.	.	.	.	.	.	.	.	.	.	.	.	.	.
6	60562016	Sniffles2.INS.2D4CM5	N	<INS:59>	INS	INS	59	138.079	212.325	888	865	23	0.0259	novel	0.00619	0.00619	low_frequency	0.0104	0	0.00298	0.0061	0.00877	0.00636	0.0107	0	0.00303	0.00621	0.00915	1	1	1	1	1	1	1	1	1	1	0.00225	0.983	0	0	0.482	7.99e-05	0.000376	0.209	difficult	GRCh38_gclt25orgt65_slop50;GRCh38_AllTandemRepeatsandHomopolymers_slop5;GRCh38_AllTandemRepeats_gt100bp_slop5;GRCh38_allTandemRepeats;GRCh38_AllTandemRepeats_201to10000bp_slop5;GRCh38_lowmappabilityall;GRCh38_nonunique_l100_m2_e1;GRCh38_segdups_gt10kb;GRCh38_chainSelf;GRCh38_segdups;GRCh38_chainSelf_gt10kb;GRCh38_alllowmapandsegdupregions;GRCh38_alldifficultregions	ENSG00000283453-GAPDHP41	ENSG00000283453-ENSG00000277172	intergenic_region	ENSG00000283453-ENSG00000277172	.	MODIFIER	intergenic_region	.	.	.	.	.	.	.	.	.	.	.	.	.	.	.
6	60564983	Sniffles2.DEL.2D5CM5	N	<DEL:-1364>	DEL	DEL	-1364	235.993	262.233	888	851	37	0.0417	novel	0.00113	0.00113	rare	0	0	0	0	0.00585	0.00118	0	0	0	0	0.00617	1	1	1	1	1	1	1	1	1	1	0	0.998	0	0	0.204	5.12e-06	9.5e-05	0.0763	difficult	GRCh38_gclt25orgt65_slop50;GRCh38_AllHomopolymers_gt6bp_imperfectgt10bp_slop5;GRCh38_AllTandemRepeatsandHomopolymers_slop5;GRCh38_SimpleRepeat_diTR_11to50_slop5;GRCh38_AllTandemRepeats_gt100bp_slop5;GRCh38_allTandemRepeats;GRCh38_SimpleRepeat_homopolymer_7to11_slop5;GRCh38_SimpleRepeat_homopolymer_4to6_slop5;GRCh38_AllTandemRepeats_201to10000bp_slop5;GRCh38_lowmappabilityall;GRCh38_nonunique_l100_m2_e1;GRCh38_allOtherDifficultregions;GRCh38_gnomAD_InbreedingCoeff_slop1bp_merge1000bp;GRCh38_segdups_gt10kb;GRCh38_chainSelf;GRCh38_segdups;GRCh38_chainSelf_gt10kb;GRCh38_alllowmapandsegdupregions;GRCh38_alldifficultregions	ENSG00000283453-GAPDHP41	ENSG00000283453-ENSG00000277172	intergenic_region	ENSG00000283453-ENSG00000277172	.	MODIFIER	intergenic_region	.	.	.	.	.	.	.	.	.	.	.	.	.	.	.
6	60565420	Sniffles2.DEL.2D5BM5	N	<DEL:-87>	DEL	DEL	-87	183.323	52.771	888	852	36	0.0405	novel	0.00113	0.00113	rare	0.00208	0.00347	0	0	0	0.00117	0.00218	0.0036	0	0	0	1	1	1	1	1	1	1	1	1	1	0	0.998	0	0	0.0659	2.05e-06	1.19e-05	0.121	difficult	GRCh38_gclt25orgt65_slop50;GRCh38_AllTandemRepeatsandHomopolymers_slop5;GRCh38_AllTandemRepeats_gt100bp_slop5;GRCh38_allTandemRepeats;GRCh38_SimpleRepeat_homopolymer_4to6_slop5;GRCh38_AllTandemRepeats_201to10000bp_slop5;GRCh38_segdups_gt10kb;GRCh38_chainSelf;GRCh38_segdups;GRCh38_chainSelf_gt10kb;GRCh38_alllowmapandsegdupregions;GRCh38_alldifficultregions	ENSG00000283453-GAPDHP41	ENSG00000283453-ENSG00000277172	intergenic_region	ENSG00000283453-ENSG00000277172	.	MODIFIER	intergenic_region	.	.	.	.	.	.	.	.	.	.	.	.	.	.	.
6	60565545	Sniffles2.INS.2D51M5	N	<INS:2190>	INS	INS	2190	340.654	214.753	888	849	39	0.0439	novel	0.00113	0.00113	rare	0.00208	0	0.00298	0	0	0.00118	0.00222	0	0.00311	0	0	1	1	1	1	1	1	1	1	1	1	0.00113	0.995	0	0	0.678	1.02e-06	5.18e-06	0.267	difficult	GRCh38_gclt25orgt65_slop50;GRCh38_AllTandemRepeatsandHomopolymers_slop5;GRCh38_SimpleRepeat_diTR_11to50_slop5;GRCh38_AllTandemRepeats_gt100bp_slop5;GRCh38_allTandemRepeats;GRCh38_AllTandemRepeats_201to10000bp_slop5;GRCh38_segdups_gt10kb;GRCh38_chainSelf;GRCh38_segdups;GRCh38_chainSelf_gt10kb;GRCh38_alllowmapandsegdupregions;GRCh38_alldifficultregions	ENSG00000283453-GAPDHP41	ENSG00000283453-ENSG00000277172	intergenic_region	ENSG00000283453-ENSG00000277172	.	MODIFIER	intergenic_region	.	.	.	.	.	.	.	.	.	.	.	.	.	.	.
6	60565864	Sniffles2.INS.2D4EM5	N	<INS:136>	INS	INS	136	89.216	286.832	888	887	1	0.00113	novel	0.72	0.28	common	0.687	0.767	0.694	0.784	0.69	0.719	0.685	0.767	0.694	0.784	0.69	0.00157	0.247	0.367	0.00984	0.0309	0.00154	0.247	0.367	0.00984	0.0309	0.759	0.676	0.673	0.545	0.567	0.797	0.782	0.679	difficult	GRCh38_gclt25orgt65_slop50;GRCh38_AllTandemRepeatsandHomopolymers_slop5;GRCh38_AllTandemRepeats_gt100bp_slop5;GRCh38_allTandemRepeats;GRCh38_AllTandemRepeats_201to10000bp_slop5;GRCh38_allOtherDifficultregions;GRCh38_gnomAD_InbreedingCoeff_slop1bp_merge1000bp;GRCh38_segdups_gt10kb;GRCh38_chainSelf;GRCh38_segdups;GRCh38_chainSelf_gt10kb;GRCh38_alllowmapandsegdupregions;GRCh38_alldifficultregions	ENSG00000283453-GAPDHP41	ENSG00000283453-ENSG00000277172	intergenic_region	ENSG00000283453-ENSG00000277172	.	MODIFIER	intergenic_region	.	.	.	.	.	.	.	.	.	.	.	.	.	.	.
6	60586093	Sniffles2.DEL.2D5EM5	N	<DEL:-106>	DEL	DEL	-106	39.252	207.436	888	882	6	0.00676	novel	0.626	0.374	common	0.803	0.517	0.432	0.628	0.658	0.628	0.804	0.521	0.434	0.628	0.66	0.0661	0.246	0.637	0.738	0.311	0.0625	0.243	0.638	0.738	0.234	0.633	0.82	0.817	0.747	0.768	0.62	0.619	0.924	difficult	GRCh38_AllTandemRepeatsandHomopolymers_slop5;GRCh38_AllTandemRepeats_gt100bp_slop5;GRCh38_allTandemRepeats;GRCh38_SimpleRepeat_homopolymer_4to6_slop5;GRCh38_AllTandemRepeats_201to10000bp_slop5;GRCh38_lowmappabilityall;GRCh38_nonunique_l100_m2_e1;GRCh38_segdups_gt10kb;GRCh38_segdups;GRCh38_alllowmapandsegdupregions;GRCh38_alldifficultregions	ENSG00000283453-GAPDHP41	ENSG00000283453-ENSG00000277172	intergenic_region	ENSG00000283453-ENSG00000277172	.	MODIFIER	intergenic_region	.	.	.	.	.	.	.	.	.	.	.	.	.	.	.
6	60650934	Sniffles2.DEL.2D6AM5	N	<DEL:-198>	DEL	DEL	-198	86.1	189.345	888	876	12	0.0135	novel	0.232	0.232	common	0.288	0.167	0.289	0.156	0.225	0.233	0.288	0.168	0.292	0.157	0.228	0.029	1	0.025	1	0.829	0.0254	1	0.0376	1	1	0.233	0.913	0.853	0.853	0.864	0.21	0.207	0.92	confident	GRCh38_SimpleRepeat_homopolymer_4to6_slop5;GRCh38_notinalldifficultregions	ENSG00000283453-GAPDHP41	ENSG00000283453-ENSG00000277172	intergenic_region	ENSG00000283453-ENSG00000277172	.	MODIFIER	intergenic_region	.	.	.	.	.	.	.	.	.	.	.	.	.	.	.
6	60693294	Sniffles2.DEL.2D6EM5	N	<DEL:-2056>	DEL	DEL	-2056	268.775	76.474	888	860	28	0.0315	novel	0.00169	0.00169	rare	0.00622	0	0	0	0	0.00174	0.00658	0	0	0	0	1	1	1	1	1	1	1	1	1	1	0	0.997	0	0	0.0233	0.000117	0.000117	0.719	confident	GRCh38_gclt25orgt65_slop50;GRCh38_AllHomopolymers_gt6bp_imperfectgt10bp_slop5;GRCh38_AllTandemRepeatsandHomopolymers_slop5;GRCh38_allTandemRepeats;GRCh38_SimpleRepeat_homopolymer_7to11_slop5;GRCh38_SimpleRepeat_homopolymer_4to6_slop5;GRCh38_AllTandemRepeats_lt51bp_slop5;GRCh38_SimpleRepeat_imperfecthomopolgt10_slop5;GRCh38_alldifficultregions;GRCh38_notinalldifficultregions	ENSG00000283453-GAPDHP41	ENSG00000283453-ENSG00000277172	intergenic_region	ENSG00000283453-ENSG00000277172	.	MODIFIER	intergenic_region	.	.	.	.	.	.	.	.	.	.	.	.	.	.	.
6	60700141	Sniffles2.DEL.2D83M5	N	<DEL:-58>	DEL	DEL	-58	55.871	229.061	888	880	8	0.00901	novel	0.538	0.462	common	0.452	0.583	0.723	0.451	0.523	0.542	0.46	0.583	0.723	0.454	0.526	0.363	0.0881	0.0206	0.0831	0.0658	0.43	0.0881	0.0206	0.0848	0.0673	0.544	0.896	0.893	0.884	0.879	0.468	0.468	0.936	difficult	GRCh38_gclt25orgt65_slop50;GRCh38_AllTandemRepeatsandHomopolymers_slop5;GRCh38_SimpleRepeat_diTR_11to50_slop5;GRCh38_AllTandemRepeats_gt100bp_slop5;GRCh38_allTandemRepeats;GRCh38_AllTandemRepeats_201to10000bp_slop5;GRCh38_allOtherDifficultregions;GRCh38_gnomAD_InbreedingCoeff_slop1bp_merge1000bp;GRCh38_alldifficultregions	ENSG00000283453-GAPDHP41	ENSG00000283453-ENSG00000277172	intergenic_region	ENSG00000283453-ENSG00000277172	.	MODIFIER	intergenic_region	.	.	.	.	.	.	.	.	.	.	.	.	.	.	.
6	60700168	Sniffles2.INS.2D7DM5	N	<INS:74>	INS	INS	74	196.03	241.954	888	868	20	0.0225	novel	0.00394	0.00394	rare	0	0.00347	0	0.0122	0.00585	0.00403	0	0.00347	0	0.0125	0.00599	1	1	1	1	1	1	1	1	1	1	0.00338	0.992	0.429	0.429	0.573	0.0167	0.0202	0.528	difficult	GRCh38_gclt25orgt65_slop50;GRCh38_AllTandemRepeatsandHomopolymers_slop5;GRCh38_AllTandemRepeats_gt100bp_slop5;GRCh38_allTandemRepeats;GRCh38_AllTandemRepeats_201to10000bp_slop5;GRCh38_allOtherDifficultregions;GRCh38_gnomAD_InbreedingCoeff_slop1bp_merge1000bp;GRCh38_alldifficultregions	ENSG00000283453-GAPDHP41	ENSG00000283453-ENSG00000277172	intergenic_region	ENSG00000283453-ENSG00000277172	.	MODIFIER	intergenic_region	.	.	.	.	.	.	.	.	.	.	.	.	.	.	.
6	60763269	Sniffles2.INS.2D7FM5	N	<INS:178>	INS	INS	178	139.944	440.167	888	863	25	0.0282	novel	0.00169	0.00169	rare	0	0	0	0.00305	0.00585	0.00174	0	0	0	0.00311	0.0061	1	1	1	1	1	1	1	1	1	1	0.000563	0.995	0	0	0.292	0.000166	0.000806	0.25	difficult	GRCh38_lowmappabilityall;GRCh38_nonunique_l100_m2_e1;GRCh38_nonunique_l250_m0_e0;GRCh38_segdups_gt10kb;GRCh38_segdups;GRCh38_alllowmapandsegdupregions;GRCh38_alldifficultregions	ENSG00000275773-ENSG00000287598	ENSG00000275773-ENSG00000287598	intergenic_region	ENSG00000275773-ENSG00000287598	.	MODIFIER	intergenic_region	.	.	.	.	.	.	.	.	.	.	.	.	.	.	.
6	60765982	Sniffles2.DEL.2D84M5	N	<DEL:-96>	DEL	DEL	-96	57.162	201.476	888	875	13	0.0146	novel	0.234	0.234	common	0.427	0.222	0.0833	0.247	0.108	0.237	0.431	0.224	0.0843	0.25	0.111	0.6	0.0874	0.0166	0.0191	0.112	0.692	0.088	0.0173	0.0196	0.122	0.234	0.943	0.893	0.893	0.915	0.272	0.268	0.96	difficult	GRCh38_SimpleRepeat_homopolymer_4to6_slop5;GRCh38_lowmappabilityall;GRCh38_nonunique_l100_m2_e1;GRCh38_segdups_gt10kb;GRCh38_segdups;GRCh38_alllowmapandsegdupregions;GRCh38_alldifficultregions	ENSG00000275773-ENSG00000287598	ENSG00000275773-ENSG00000287598	intergenic_region	ENSG00000275773-ENSG00000287598	.	MODIFIER	intergenic_region	.	.	.	.	.	.	.	.	.	.	.	.	.	.	.
6	60770862	Sniffles2.DEL.2D85M5	N	<DEL:-109>	DEL	DEL	-109	53.209	249.983	888	874	14	0.0158	novel	0.231	0.231	common	0.425	0.219	0.0863	0.232	0.111	0.235	0.425	0.222	0.089	0.233	0.115	1	0.328	0.0217	0.0775	0.00126	1	0.332	0.0242	0.0787	0.00158	0.231	0.935	0.872	0.872	0.905	0.255	0.254	0.962	difficult	GRCh38_SimpleRepeat_homopolymer_4to6_slop5;GRCh38_lowmappabilityall;GRCh38_nonunique_l100_m2_e1;GRCh38_segdups_gt10kb;GRCh38_segdups;GRCh38_alllowmapandsegdupregions;GRCh38_alldifficultregions	ENSG00000275773-ENSG00000287598	ENSG00000275773-ENSG00000287598	intergenic_region	ENSG00000275773-ENSG00000287598	.	MODIFIER	intergenic_region	.	.	.	.	.	.	.	.	.	.	.	.	.	.	.
6	60794939	Sniffles2.INV.2D86M5	N	<INV:109>	INV	OTHER	109	109.5	485.965	888	865	23	0.0259	novel	0.00113	0.00113	rare	0	0	0.00298	0	0.00292	0.00116	0	0	0.00309	0	0.00301	1	1	1	1	1	1	1	1	1	1	0.000563	0.997	0	0	0.581	0	1.38e-05	0.0184	difficult	GRCh38_AllHomopolymers_gt6bp_imperfectgt10bp_slop5;GRCh38_AllTandemRepeatsandHomopolymers_slop5;GRCh38_SimpleRepeat_homopolymer_7to11_slop5;GRCh38_SimpleRepeat_homopolymer_4to6_slop5;GRCh38_lowmappabilityall;GRCh38_nonunique_l100_m2_e1;GRCh38_segdups_gt10kb;GRCh38_segdups;GRCh38_alllowmapandsegdupregions;GRCh38_alldifficultregions	ENSG00000287598	ENSG00000287598	gene_variant	ENSG00000287598	.	MODIFIER	intragenic_variant	.	.	.	.	.	.	.	.	.	.	.	.	.	.	.
6	60832784	Sniffles2.INS.2D91M5	N	<INS:55>	INS	INS	55	63.4	389.405	888	863	25	0.0282	novel	0.00676	0.00676	low_frequency	0.0249	0	0	0	0	0.00695	0.0254	0	0	0	0	0.131	1	1	1	1	0.134	1	1	1	1	0.0045	0.988	0.364	0.364	0.585	8.3e-05	0.000191	0.417	difficult	GRCh38_SimpleRepeat_homopolymer_4to6_slop5;GRCh38_lowmappabilityall;GRCh38_nonunique_l100_m2_e1;GRCh38_segdups_gt10kb;GRCh38_segdups;GRCh38_alllowmapandsegdupregions;GRCh38_alldifficultregions	ENSG00000287598	ENSG00000287598	transcript	ENST00000665994.1	pseudogene	MODIFIER	intron_variant	.	.	.	.	.	.	.	.	.	.	.	.	.	.	.
6	60915858	Sniffles2.INS.2DA3M5	N	<INS:144>	INS	INS	144	142.343	393.407	888	858	30	0.0338	known	0.00113	0.00113	rare	0.00415	0	0	0	0	0.00117	0.00437	0	0	0	0	1	1	1	1	1	1	1	1	1	1	0.00169	0.994	0	0	0.776	0	7.72e-06	0.135	difficult	GRCh38_segdups_gt10kb;GRCh38_segdups;GRCh38_alllowmapandsegdupregions;GRCh38_alldifficultregions	ENSG00000287598	ENSG00000287598	transcript	ENST00000665994.1	pseudogene	MODIFIER	intron_variant	.	.	.	.	.	.	.	.	.	.	.	.	.	.	.
6	60989069	Sniffles2.DEL.2DAFM5	N	<DEL:-52>	DEL	DEL	-52	34.948	219.735	888	865	23	0.0259	novel	0.165	0.165	common	0.214	0.132	0.202	0.0701	0.178	0.17	0.222	0.135	0.206	0.0714	0.186	0.702	0.00367	1	1	0.0681	0.851	0.00417	1	1	0.116	0.163	0.934	0.822	0.822	0.857	0.0842	0.0825	0.862	difficult	GRCh38_AllTandemRepeats_51to200bp_slop5;GRCh38_AllTandemRepeatsandHomopolymers_slop5;GRCh38_AllTandemRepeats_gt100bp_slop5;GRCh38_allTandemRepeats;GRCh38_SimpleRepeat_homopolymer_4to6_slop5;GRCh38_lowmappabilityall;GRCh38_nonunique_l100_m2_e1;GRCh38_segdups_gt10kb;GRCh38_segdups;GRCh38_alllowmapandsegdupregions;GRCh38_alldifficultregions	ENSG00000287598-ENSG00000220030	ENSG00000287598-ENSG00000220030	intergenic_region	ENSG00000287598-ENSG00000220030	.	MODIFIER	intergenic_region	.	.	.	.	.	.	.	.	.	.	.	.	.	.	.
6	61024998	Sniffles2.DEL.2DBCM5	N	<DEL:-51>	DEL	DEL	-51	58.587	520.984	888	849	39	0.0439	novel	0.00619	0.00619	low_frequency	0.00208	0	0.0268	0	0.00292	0.00648	0.00215	0	0.028	0	0.00314	1	1	1	1	1	1	1	1	1	1	0.00225	0.983	0	0	0.351	0.00114	0.00224	0.428	difficult	GRCh38_AllTandemRepeatsandHomopolymers_slop5;GRCh38_AllTandemRepeats_gt100bp_slop5;GRCh38_allTandemRepeats;GRCh38_SimpleRepeat_homopolymer_4to6_slop5;GRCh38_AllTandemRepeats_201to10000bp_slop5;GRCh38_satellites_slop5;GRCh38_alldifficultregions	ENSG00000287598-ENSG00000220030	ENSG00000287598-ENSG00000220030	intergenic_region	ENSG00000287598-ENSG00000220030	.	MODIFIER	intergenic_region	.	.	.	.	.	.	.	.	.	.	.	.	.	.	.
6	61099433	Sniffles2.INS.2DC8M5	N	<INS:319>	INS	INS	319	120.826	293.322	888	865	23	0.0259	novel	0.0169	0.0169	low_frequency	0.0581	0.00347	0	0.00305	0	0.0173	0.0601	0.00357	0	0.00314	0	0.565	1	1	1	1	0.578	1	1	1	1	0.00563	0.97	0.207	0.207	0.445	0.00119	0.00153	0.499	difficult	GRCh38_gclt25orgt65_slop50;GRCh38_SimpleRepeat_homopolymer_4to6_slop5;GRCh38_segdups_gt10kb;GRCh38_segdups;GRCh38_alllowmapandsegdupregions;GRCh38_alldifficultregions	ENSG00000287598-ENSG00000220030	ENSG00000287598-ENSG00000220030	intergenic_region	ENSG00000287598-ENSG00000220030	.	MODIFIER	intergenic_region	.	.	.	.	.	.	.	.	.	.	.	.	.	.	.
6	61183399	Sniffles2.DEL.2DCAM5	N	<DEL:-321>	DEL	DEL	-321	106.171	169.128	888	888	0	0	novel	0.8	0.2	common	0.759	0.847	0.723	0.884	0.81	0.8	0.759	0.847	0.723	0.884	0.81	1	0.00582	0.7	0.237	1	1	0.00582	0.7	0.237	1	0.801	0.953	0.962	0.9	0.931	0.874	0.878	0.96	confident	GRCh38_gclt25orgt65_slop50;GRCh38_AllHomopolymers_gt6bp_imperfectgt10bp_slop5;GRCh38_AllTandemRepeatsandHomopolymers_slop5;GRCh38_SimpleRepeat_homopolymer_gt11_slop5;GRCh38_SimpleRepeat_homopolymer_gt20_slop5;GRCh38_SimpleRepeat_homopolymer_4to6_slop5;GRCh38_SimpleRepeat_imperfecthomopolgt20_slop5;GRCh38_SimpleRepeat_imperfecthomopolgt10_slop5;GRCh38_lowmappabilityall;GRCh38_nonunique_l100_m2_e1;GRCh38_nonunique_l250_m0_e0;GRCh38_allOtherDifficultregions;GRCh38_gnomAD_InbreedingCoeff_slop1bp_merge1000bp;GRCh38_alllowmapandsegdupregions;GRCh38_alldifficultregions;GRCh38_notinalldifficultregions	ENSG00000287598-ENSG00000220030	ENSG00000287598-ENSG00000220030	intergenic_region	ENSG00000287598-ENSG00000220030	.	MODIFIER	intergenic_region	.	.	.	.	.	.	.	.	.	.	.	.	.	.	.
6	61192206	Sniffles2.DEL.2DCBM5	N	<DEL:-63>	DEL	DEL	-63	90.454	339.136	888	870	18	0.0203	novel	0.0259	0.0259	low_frequency	0.083	0.0139	0.00298	0	0.00292	0.0264	0.0851	0.0143	0.00307	0	0.00294	0.212	1	1	1	1	0.224	1	1	1	1	0.0265	0.95	0.442	0.442	0.598	0.0176	0.0217	0.726	confident	GRCh38_AllHomopolymers_gt6bp_imperfectgt10bp_slop5;GRCh38_AllTandemRepeatsandHomopolymers_slop5;GRCh38_SimpleRepeat_homopolymer_7to11_slop5;GRCh38_SimpleRepeat_homopolymer_4to6_slop5;GRCh38_alldifficultregions;GRCh38_notinalldifficultregions	ENSG00000287598-ENSG00000220030	ENSG00000287598-ENSG00000220030	intergenic_region	ENSG00000287598-ENSG00000220030	.	MODIFIER	intergenic_region	.	.	.	.	.	.	.	.	.	.	.	.	.	.	.
6	61201104	Sniffles2.DEL.2DDCM5	N	<DEL:-50>	DEL	DEL	-50	53.911	444.414	888	863	25	0.0282	novel	0.0344	0.0344	low_frequency	0.118	0.0139	0	0	0	0.0348	0.121	0.0141	0	0	0	0.346	1	1	1	1	0.347	1	1	1	1	0.0355	0.945	0.5	0.5	0.63	0.0179	0.0219	0.728	confident	GRCh38_notinalldifficultregions	ENSG00000287598-ENSG00000220030	ENSG00000287598-ENSG00000220030	intergenic_region	ENSG00000287598-ENSG00000220030	.	MODIFIER	intergenic_region	.	.	.	.	.	.	.	.	.	.	.	.	.	.	.
6	61204784	Sniffles2.INS.2DD6M5	N	<INS:69>	INS	INS	69	72.25	260.368	888	866	22	0.0248	novel	0.0124	0.0124	low_frequency	0.00415	0.0278	0	0.0244	0.0117	0.0127	0.00429	0.0282	0	0.025	0.0122	1	1	1	1	1	1	1	1	1	1	0.00957	0.985	0.591	0.591	0.741	0.0423	0.0415	0.911	confident	GRCh38_notinalldifficultregions	ENSG00000287598-ENSG00000220030	ENSG00000287598-ENSG00000220030	intergenic_region	ENSG00000287598-ENSG00000220030	.	MODIFIER	intergenic_region	.	.	.	.	.	.	.	.	.	.	.	.	.	.	.
6	61207844	Sniffles2.INS.2DD5M5	N	<INS:66>	INS	INS	66	24.399	44.226	888	888	0	0	novel	0.793	0.207	common	0.739	0.847	0.729	0.875	0.807	0.793	0.739	0.847	0.729	0.875	0.807	0.868	0.00582	1	0.0227	0.805	0.868	0.00582	1	0.0227	0.805	0.796	0.932	0.937	0.855	0.915	0.885	0.889	0.879	difficult	GRCh38_AllHomopolymers_gt6bp_imperfectgt10bp_slop5;GRCh38_AllTandemRepeatsandHomopolymers_slop5;GRCh38_SimpleRepeat_homopolymer_7to11_slop5;GRCh38_alldifficultregions	ENSG00000287598-ENSG00000220030	ENSG00000287598-ENSG00000220030	intergenic_region	ENSG00000287598-ENSG00000220030	.	MODIFIER	intergenic_region	.	.	.	.	.	.	.	.	.	.	.	.	.	.	.
6	61213523	Sniffles2.INS.2DD7M5	N	<INS:96>	INS	INS	96	166.181	490.314	888	859	29	0.0327	novel	0.00282	0.00282	rare	0.0083	0	0	0.00305	0	0.00291	0.00866	0	0	0.00314	0	1	1	1	1	1	1	1	1	1	1	0	0.994	0	0	0.193	4.1e-05	5.63e-05	0.584	confident	GRCh38_chainSelf;GRCh38_notinalldifficultregions	ENSG00000287598-ENSG00000220030	ENSG00000287598-ENSG00000220030	intergenic_region	ENSG00000287598-ENSG00000220030	.	MODIFIER	intergenic_region	.	.	.	.	.	.	.	.	.	.	.	.	.	.	.
6	61236175	Sniffles2.DEL.2DE0M5	N	<DEL:-850>	DEL	DEL	-850	361.66	190.034	888	861	27	0.0304	novel	0.00169	0.00169	rare	0.00622	0	0	0	0	0.00174	0.00655	0	0	0	0	1	1	1	1	1	1	1	1	1	1	0	0.997	0	0	0.152	2.05e-05	5.08e-05	0.344	confident	GRCh38_gclt25orgt65_slop50;GRCh38_SimpleRepeat_homopolymer_4to6_slop5;GRCh38_lowmappabilityall;GRCh38_nonunique_l100_m2_e1;GRCh38_alllowmapandsegdupregions;GRCh38_alldifficultregions;GRCh38_notinalldifficultregions	ENSG00000220030;ENSG00000287598-ENSG00000220030	ENSG00000220030;ENSG00000287598-ENSG00000220030	transcript;intergenic_region	ENST00000405826.1;ENSG00000287598-ENSG00000220030	processed_pseudogene;.	MODIFIER;MODIFIER	upstream_gene_variant;intergenic_region	.	.	.	.	.	.	.	.	.	.	.	.	.	.	.
6	61266842	Sniffles2.INS.2DD9M5	N	<INS:71>	INS	INS	71	121.777	307.275	888	865	23	0.0259	novel	0.00113	0.00113	rare	0.00208	0	0	0.00305	0	0.00116	0.00215	0	0	0.00312	0	1	1	1	1	1	1	1	1	1	1	0.000563	0.997	0	0	0.343	1.02e-05	0.000194	0.13	difficult	GRCh38_AllTandemRepeats_51to200bp_slop5;GRCh38_AllTandemRepeatsandHomopolymers_slop5;GRCh38_AllTandemRepeats_gt100bp_slop5;GRCh38_allTandemRepeats;GRCh38_alldifficultregions	ENSG00000220030-MTRNR2L9	ENSG00000220030-ENSG00000255633	intergenic_region	ENSG00000220030-ENSG00000255633	.	MODIFIER	intergenic_region	.	.	.	.	.	.	.	.	.	.	.	.	.	.	.
6	61307791	Sniffles2.INS.2DEBM5	N	<INS:676>	INS	INS	676	217.723	80.3	888	886	2	0.00225	novel	0.832	0.168	common	0.876	0.816	0.884	0.823	0.74	0.831	0.874	0.816	0.884	0.823	0.74	0.032	0.0042	0.132	0.00274	1.78e-07	0.0323	0.0042	0.132	0.00274	1.78e-07	0.886	0.718	0.718	0.388	0.538	0.897	0.873	0.62	difficult	GRCh38_AllTandemRepeatsandHomopolymers_slop5;GRCh38_AllTandemRepeats_gt100bp_slop5;GRCh38_allTandemRepeats;GRCh38_AllTandemRepeats_gt10000bp_slop5;GRCh38_satellites_slop5;GRCh38_allOtherDifficultregions;GRCh38_gnomAD_InbreedingCoeff_slop1bp_merge1000bp;GRCh38_alldifficultregions	ENSG00000220030-MTRNR2L9	ENSG00000220030-ENSG00000255633	intergenic_region	ENSG00000220030-ENSG00000255633	.	MODIFIER	intergenic_region	.	.	.	.	.	.	.	.	.	.	.	.	.	.	.
6	61313819	Sniffles2.DEL.2E02M5	N	<DEL:-1372>	DEL	DEL	-1372	445.81	307.586	888	864	24	0.027	novel	0.00113	0.00113	rare	0	0	0	0	0.00585	0.00116	0	0	0	0	0.00606	1	1	1	1	1	1	1	1	1	1	0.000563	0.997	0	0	0.519	3.07e-06	9.59e-06	0.295	difficult	GRCh38_AllTandemRepeatsandHomopolymers_slop5;GRCh38_AllTandemRepeats_gt100bp_slop5;GRCh38_allTandemRepeats;GRCh38_SimpleRepeat_homopolymer_4to6_slop5;GRCh38_AllTandemRepeats_gt10000bp_slop5;GRCh38_satellites_slop5;GRCh38_lowmappabilityall;GRCh38_nonunique_l100_m2_e1;GRCh38_alllowmapandsegdupregions;GRCh38_alldifficultregions	ENSG00000220030-MTRNR2L9	ENSG00000220030-ENSG00000255633	intergenic_region	ENSG00000220030-ENSG00000255633	.	MODIFIER	intergenic_region	.	.	.	.	.	.	.	.	.	.	.	.	.	.	.
6	61315504	Sniffles2.INV.2E26M5	N	<INV:171>	INV	OTHER	171	194.821	376.382	888	863	25	0.0282	novel	0.00225	0.00225	rare	0.00208	0	0.00298	0.00305	0.00292	0.00232	0.00215	0	0.00305	0.00312	0.00299	1	1	1	1	1	1	1	1	1	1	0.00113	0.993	0	0	0.338	0.000223	0.00228	0.296	difficult	GRCh38_AllTandemRepeatsandHomopolymers_slop5;GRCh38_AllTandemRepeats_gt100bp_slop5;GRCh38_allTandemRepeats;GRCh38_SimpleRepeat_homopolymer_4to6_slop5;GRCh38_AllTandemRepeats_gt10000bp_slop5;GRCh38_satellites_slop5;GRCh38_lowmappabilityall;GRCh38_nonunique_l100_m2_e1;GRCh38_alllowmapandsegdupregions;GRCh38_alldifficultregions	ENSG00000220030-MTRNR2L9	ENSG00000220030-ENSG00000255633	intergenic_region	ENSG00000220030-ENSG00000255633	.	MODIFIER	intergenic_region	.	.	.	.	.	.	.	.	.	.	.	.	.	.	.
6	61315624	Sniffles2.DEL.2E04M5	N	<DEL:-64>	DEL	DEL	-64	114.201	227.836	888	864	24	0.027	novel	0.00338	0.00338	rare	0	0.00347	0	0.00915	0.00585	0.00347	0	0.00357	0	0.00938	0.00595	1	1	1	1	1	1	1	1	1	1	0.00282	0.991	0.167	0.167	0.771	1.43e-05	0.000119	0.203	difficult	GRCh38_AllTandemRepeatsandHomopolymers_slop5;GRCh38_AllTandemRepeats_gt100bp_slop5;GRCh38_allTandemRepeats;GRCh38_SimpleRepeat_homopolymer_4to6_slop5;GRCh38_AllTandemRepeats_gt10000bp_slop5;GRCh38_satellites_slop5;GRCh38_alldifficultregions	ENSG00000220030-MTRNR2L9	ENSG00000220030-ENSG00000255633	intergenic_region	ENSG00000220030-ENSG00000255633	.	MODIFIER	intergenic_region	.	.	.	.	.	.	.	.	.	.	.	.	.	.	.
6	61365970	Sniffles2.DEL.2E14M5	N	<DEL:-1875>	DEL	DEL	-1875	7.452	88.189	888	854	34	0.0383	novel	0.00619	0.00619	low_frequency	0	0.0382	0	0	0	0.00644	0	0.0393	0	0	0	1	1	1	1	1	1	1	1	1	1	0.00225	0.983	0	0	0.384	0.00156	0.00307	0.47	difficult	GRCh38_AllTandemRepeatsandHomopolymers_slop5;GRCh38_AllTandemRepeats_gt100bp_slop5;GRCh38_allTandemRepeats;GRCh38_SimpleRepeat_homopolymer_4to6_slop5;GRCh38_AllTandemRepeats_gt10000bp_slop5;GRCh38_satellites_slop5;GRCh38_lowmappabilityall;GRCh38_nonunique_l100_m2_e1;GRCh38_allOtherDifficultregions;GRCh38_contigs_lt500kb;GRCh38_gaps_slop15kb;GRCh38_alllowmapandsegdupregions;GRCh38_alldifficultregions	ENSG00000220030-MTRNR2L9	ENSG00000220030-ENSG00000255633	intergenic_region	ENSG00000220030-ENSG00000255633	.	MODIFIER	intergenic_region	.	.	.	.	.	.	.	.	.	.	.	.	.	.	.
6	61369564	Sniffles2.INS.2DF1M5	N	<INS:3906>	INS	INS	3906	18.034	398.43	888	842	46	0.0518	novel	0.00225	0.00225	rare	0	0	0	0.0122	0	0.00238	0	0	0	0.0126	0	1	1	1	1	1	1	1	1	1	1	0.00338	0.991	0.25	0.25	0.708	0.000403	0.00455	0.259	difficult	GRCh38_AllTandemRepeatsandHomopolymers_slop5;GRCh38_AllTandemRepeats_gt100bp_slop5;GRCh38_allTandemRepeats;GRCh38_AllTandemRepeats_gt10000bp_slop5;GRCh38_satellites_slop5;GRCh38_allOtherDifficultregions;GRCh38_contigs_lt500kb;GRCh38_gaps_slop15kb;GRCh38_alldifficultregions	ENSG00000220030-MTRNR2L9	ENSG00000220030-ENSG00000255633	intergenic_region	ENSG00000220030-ENSG00000255633	.	MODIFIER	intergenic_region	.	.	.	.	.	.	.	.	.	.	.	.	.	.	.
6	61372901	Sniffles2.INS.2DF2M5	N	<INS:3905>	INS	INS	3905	24.951	230.124	888	849	39	0.0439	novel	0.00225	0.00225	rare	0	0.00347	0	0.00915	0	0.00236	0	0.00362	0	0.00955	0	1	1	1	1	1	1	1	1	1	1	0.00225	0.995	0.5	0.5	0.624	0.000141	0.000622	0.209	difficult	GRCh38_AllTandemRepeatsandHomopolymers_slop5;GRCh38_AllTandemRepeats_gt100bp_slop5;GRCh38_allTandemRepeats;GRCh38_SimpleRepeat_homopolymer_4to6_slop5;GRCh38_AllTandemRepeats_gt10000bp_slop5;GRCh38_satellites_slop5;GRCh38_allOtherDifficultregions;GRCh38_contigs_lt500kb;GRCh38_gaps_slop15kb;GRCh38_alldifficultregions	ENSG00000220030-MTRNR2L9	ENSG00000220030-ENSG00000255633	intergenic_region	ENSG00000220030-ENSG00000255633	.	MODIFIER	intergenic_region	.	.	.	.	.	.	.	.	.	.	.	.	.	.	.
6	61375280	Sniffles2.INV.2E27M5	N	<INV:129>	INV	OTHER	129	119.413	354.808	888	851	37	0.0417	novel	0.00113	0.00113	rare	0.00208	0	0	0	0.00292	0.00118	0.00215	0	0	0	0.00312	1	1	1	1	1	1	1	1	1	1	0.000563	0.997	0	0	0.259	1.02e-05	3.87e-05	0.26	difficult	GRCh38_AllHomopolymers_gt6bp_imperfectgt10bp_slop5;GRCh38_AllTandemRepeatsandHomopolymers_slop5;GRCh38_AllTandemRepeats_gt100bp_slop5;GRCh38_allTandemRepeats;GRCh38_SimpleRepeat_homopolymer_7to11_slop5;GRCh38_SimpleRepeat_homopolymer_4to6_slop5;GRCh38_AllTandemRepeats_gt10000bp_slop5;GRCh38_satellites_slop5;GRCh38_allOtherDifficultregions;GRCh38_contigs_lt500kb;GRCh38_gaps_slop15kb;GRCh38_alldifficultregions	ENSG00000220030-MTRNR2L9	ENSG00000220030-ENSG00000255633	intergenic_region	ENSG00000220030-ENSG00000255633	.	MODIFIER	intergenic_region	.	.	.	.	.	.	.	.	.	.	.	.	.	.	.
6	61378008	Sniffles2.DEL.2E17M5	N	<DEL:-859>	DEL	DEL	-859	88.738	33.43	888	864	24	0.027	novel	0.199	0.199	common	0.257	0.142	0.253	0.116	0.19	0.204	0.263	0.144	0.256	0.119	0.201	0.501	0.0102	1	0.237	0.625	0.614	0.0111	1	0.242	0.807	0.186	0.85	0.644	0.644	0.692	0.116	0.124	0.712	difficult	GRCh38_AllHomopolymers_gt6bp_imperfectgt10bp_slop5;GRCh38_AllTandemRepeatsandHomopolymers_slop5;GRCh38_AllTandemRepeats_gt100bp_slop5;GRCh38_allTandemRepeats;GRCh38_SimpleRepeat_homopolymer_7to11_slop5;GRCh38_SimpleRepeat_homopolymer_4to6_slop5;GRCh38_AllTandemRepeats_gt10000bp_slop5;GRCh38_satellites_slop5;GRCh38_lowmappabilityall;GRCh38_nonunique_l100_m2_e1;GRCh38_nonunique_l250_m0_e0;GRCh38_allOtherDifficultregions;GRCh38_gnomAD_InbreedingCoeff_slop1bp_merge1000bp;GRCh38_contigs_lt500kb;GRCh38_gaps_slop15kb;GRCh38_alllowmapandsegdupregions;GRCh38_alldifficultregions	ENSG00000220030-MTRNR2L9	ENSG00000220030-ENSG00000255633	intergenic_region	ENSG00000220030-ENSG00000255633	.	MODIFIER	intergenic_region	.	.	.	.	.	.	.	.	.	.	.	.	.	.	.
6	61378403	Sniffles2.DEL.2E19M5	N	<DEL:-180>	DEL	DEL	-180	83.22	272.198	888	886	2	0.00225	novel	0.792	0.208	common	0.718	0.858	0.741	0.887	0.798	0.794	0.721	0.864	0.741	0.887	0.798	0.753	0.0102	0.84	0.0353	1	1	0.0259	0.84	0.0353	1	0.807	0.819	0.823	0.608	0.676	0.876	0.877	0.775	difficult	GRCh38_AllTandemRepeatsandHomopolymers_slop5;GRCh38_AllTandemRepeats_gt100bp_slop5;GRCh38_allTandemRepeats;GRCh38_SimpleRepeat_homopolymer_4to6_slop5;GRCh38_AllTandemRepeats_gt10000bp_slop5;GRCh38_satellites_slop5;GRCh38_lowmappabilityall;GRCh38_nonunique_l100_m2_e1;GRCh38_nonunique_l250_m0_e0;GRCh38_allOtherDifficultregions;GRCh38_gnomAD_InbreedingCoeff_slop1bp_merge1000bp;GRCh38_contigs_lt500kb;GRCh38_gaps_slop15kb;GRCh38_alllowmapandsegdupregions;GRCh38_alldifficultregions	ENSG00000220030-MTRNR2L9	ENSG00000220030-ENSG00000255633	intergenic_region	ENSG00000220030-ENSG00000255633	.	MODIFIER	intergenic_region	.	.	.	.	.	.	.	.	.	.	.	.	.	.	.
6	61380574	Sniffles2.DEL.2E1BM5	N	<DEL:-8930>	DEL	DEL	-8930	0	0	888	848	40	0.045	novel	0.00113	0.00113	rare	0.00415	0	0	0	0	0.00118	0.00439	0	0	0	0	1	1	1	1	1	1	1	1	1	1	0.00113	0.995	0	0	0.644	2.05e-06	1.26e-05	0.155	difficult	GRCh38_AllHomopolymers_gt6bp_imperfectgt10bp_slop5;GRCh38_AllTandemRepeatsandHomopolymers_slop5;GRCh38_AllTandemRepeats_gt100bp_slop5;GRCh38_allTandemRepeats;GRCh38_SimpleRepeat_homopolymer_7to11_slop5;GRCh38_SimpleRepeat_homopolymer_4to6_slop5;GRCh38_AllTandemRepeats_gt10000bp_slop5;GRCh38_satellites_slop5;GRCh38_lowmappabilityall;GRCh38_nonunique_l100_m2_e1;GRCh38_nonunique_l250_m0_e0;GRCh38_allOtherDifficultregions;GRCh38_contigs_lt500kb;GRCh38_gaps_slop15kb;GRCh38_alllowmapandsegdupregions;GRCh38_alldifficultregions	ENSG00000220030-MTRNR2L9	ENSG00000220030-ENSG00000255633	intergenic_region	ENSG00000220030-ENSG00000255633	.	MODIFIER	intergenic_region	.	.	.	.	.	.	.	.	.	.	.	.	.	.	.
6	61381503	Sniffles2.DEL.2E1AM5	N	<DEL:-84>	DEL	DEL	-84	51.07	387.372	888	886	2	0.00225	novel	0.988	0.012	low_frequency	0.971	1	0.991	0.988	1	0.988	0.971	1	0.991	0.988	1	1	1	1	1	1	1	1	1	1	1	0.993	0.963	0.963	0	0.443	1	0.996	0.177	difficult	.	ENSG00000220030-MTRNR2L9	ENSG00000220030-ENSG00000255633	intergenic_region	ENSG00000220030-ENSG00000255633	.	MODIFIER	intergenic_region	.	.	.	.	.	.	.	.	.	.	.	.	.	.	.
6	61382800	Sniffles2.INS.2DF7M5	N	<INS:113>	INS	INS	113	43.729	58.316	888	864	24	0.027	novel	0.2	0.2	common	0.0498	0.188	0.182	0.277	0.368	0.205	0.0526	0.19	0.183	0.284	0.374	0.452	0.278	0.796	0.00159	0.00494	0.472	0.284	0.797	0.00306	0.00491	0.193	0.859	0.685	0.685	0.699	0.223	0.233	0.819	difficult	GRCh38_AllTandemRepeatsandHomopolymers_slop5;GRCh38_AllTandemRepeats_gt100bp_slop5;GRCh38_allTandemRepeats;GRCh38_AllTandemRepeats_gt10000bp_slop5;GRCh38_satellites_slop5;GRCh38_allOtherDifficultregions;GRCh38_contigs_lt500kb;GRCh38_gaps_slop15kb;GRCh38_alldifficultregions	ENSG00000220030-MTRNR2L9	ENSG00000220030-ENSG00000255633	intergenic_region	ENSG00000220030-ENSG00000255633	.	MODIFIER	intergenic_region	.	.	.	.	.	.	.	.	.	.	.	.	.	.	.
6	61390854	Sniffles2.DEL.2E20M5	N	<DEL:-1357>	DEL	DEL	-1357	152.5	180.355	888	856	32	0.036	novel	0.00225	0.00225	rare	0.00622	0.00347	0	0	0	0.00234	0.00652	0.0035	0	0	0	0.00624	1	1	1	1	0.00654	1	1	1	1	0.000563	0.995	0	0	0.485	3.07e-06	5.96e-05	0.211	difficult	GRCh38_AllTandemRepeatsandHomopolymers_slop5;GRCh38_AllTandemRepeats_gt100bp_slop5;GRCh38_allTandemRepeats;GRCh38_SimpleRepeat_homopolymer_4to6_slop5;GRCh38_AllTandemRepeats_gt10000bp_slop5;GRCh38_satellites_slop5;GRCh38_lowmappabilityall;GRCh38_nonunique_l100_m2_e1;GRCh38_allOtherDifficultregions;GRCh38_contigs_lt500kb;GRCh38_gaps_slop15kb;GRCh38_alllowmapandsegdupregions;GRCh38_alldifficultregions	ENSG00000220030-MTRNR2L9	ENSG00000220030-ENSG00000255633	intergenic_region	ENSG00000220030-ENSG00000255633	.	MODIFIER	intergenic_region	.	.	.	.	.	.	.	.	.	.	.	.	.	.	.
6	61391125	Sniffles2.INS.2DF9M5	N	<INS:175>	INS	INS	175	196.571	421.021	888	849	39	0.0439	novel	0.00113	0.00113	rare	0.00208	0	0	0.00305	0	0.00118	0.00218	0	0	0.00318	0	1	1	1	1	1	1	1	1	1	1	0.00113	0.995	0	0	0.578	0.000198	0.0015	0.197	difficult	GRCh38_AllTandemRepeatsandHomopolymers_slop5;GRCh38_AllTandemRepeats_gt100bp_slop5;GRCh38_allTandemRepeats;GRCh38_AllTandemRepeats_gt10000bp_slop5;GRCh38_satellites_slop5;GRCh38_allOtherDifficultregions;GRCh38_contigs_lt500kb;GRCh38_gaps_slop15kb;GRCh38_alldifficultregions	ENSG00000220030-MTRNR2L9	ENSG00000220030-ENSG00000255633	intergenic_region	ENSG00000220030-ENSG00000255633	.	MODIFIER	intergenic_region	.	.	.	.	.	.	.	.	.	.	.	.	.	.	.
6	61392774	Sniffles2.DEL.2E23M5	N	<DEL:-2417>	DEL	DEL	-2417	190.05	173.899	888	851	37	0.0417	novel	0.00169	0.00169	rare	0	0	0	0	0.00877	0.00176	0	0	0	0	0.00938	1	1	1	1	1	1	1	1	1	1	0.00113	0.994	0	0	0.389	0.00756	0.00622	0.79	difficult	GRCh38_AllTandemRepeatsandHomopolymers_slop5;GRCh38_AllTandemRepeats_gt100bp_slop5;GRCh38_allTandemRepeats;GRCh38_SimpleRepeat_homopolymer_4to6_slop5;GRCh38_AllTandemRepeats_gt10000bp_slop5;GRCh38_satellites_slop5;GRCh38_lowmappabilityall;GRCh38_nonunique_l100_m2_e1;GRCh38_nonunique_l250_m0_e0;GRCh38_allOtherDifficultregions;GRCh38_contigs_lt500kb;GRCh38_gaps_slop15kb;GRCh38_alllowmapandsegdupregions;GRCh38_alldifficultregions	ENSG00000220030-MTRNR2L9	ENSG00000220030-ENSG00000255633	intergenic_region	ENSG00000220030-ENSG00000255633	.	MODIFIER	intergenic_region	.	.	.	.	.	.	.	.	.	.	.	.	.	.	.
6	61392840	Sniffles2.DEL.2E22M5	N	<DEL:-3449>	DEL	DEL	-3449	23.602	38.374	888	862	26	0.0293	novel	0.191	0.191	common	0.0498	0.181	0.167	0.262	0.354	0.194	0.0489	0.181	0.168	0.267	0.361	1	0.409	0.784	0.0255	0.242	1	0.409	0.785	0.0277	0.239	0.186	0.84	0.643	0.643	0.674	0.211	0.218	0.804	difficult	GRCh38_AllTandemRepeatsandHomopolymers_slop5;GRCh38_AllTandemRepeats_gt100bp_slop5;GRCh38_allTandemRepeats;GRCh38_SimpleRepeat_homopolymer_4to6_slop5;GRCh38_AllTandemRepeats_gt10000bp_slop5;GRCh38_satellites_slop5;GRCh38_lowmappabilityall;GRCh38_nonunique_l100_m2_e1;GRCh38_nonunique_l250_m0_e0;GRCh38_allOtherDifficultregions;GRCh38_contigs_lt500kb;GRCh38_gaps_slop15kb;GRCh38_alllowmapandsegdupregions;GRCh38_alldifficultregions	ENSG00000220030-MTRNR2L9	ENSG00000220030-ENSG00000255633	intergenic_region	ENSG00000220030-ENSG00000255633	.	MODIFIER	intergenic_region	.	.	.	.	.	.	.	.	.	.	.	.	.	.	.
6	61393755	Sniffles2.DEL.2E24M5	N	<DEL:-192>	DEL	DEL	-192	71.423	95.726	888	884	4	0.00451	novel	0.797	0.203	common	0.93	0.812	0.821	0.744	0.623	0.798	0.93	0.818	0.823	0.744	0.621	0.614	0.587	1	0.039	0.0731	0.614	0.784	1	0.039	0.0714	0.803	0.833	0.836	0.668	0.674	0.778	0.772	0.812	difficult	GRCh38_AllTandemRepeatsandHomopolymers_slop5;GRCh38_AllTandemRepeats_gt100bp_slop5;GRCh38_allTandemRepeats;GRCh38_SimpleRepeat_homopolymer_4to6_slop5;GRCh38_AllTandemRepeats_gt10000bp_slop5;GRCh38_satellites_slop5;GRCh38_lowmappabilityall;GRCh38_nonunique_l100_m2_e1;GRCh38_nonunique_l250_m0_e0;GRCh38_allOtherDifficultregions;GRCh38_contigs_lt500kb;GRCh38_gaps_slop15kb;GRCh38_alllowmapandsegdupregions;GRCh38_alldifficultregions	ENSG00000220030-MTRNR2L9	ENSG00000220030-ENSG00000255633	intergenic_region	ENSG00000220030-ENSG00000255633	.	MODIFIER	intergenic_region	.	.	.	.	.	.	.	.	.	.	.	.	.	.	.
6	61393825	Sniffles2.INV.2E28M5	N	<INV:235>	INV	OTHER	235	184.328	372.933	888	854	34	0.0383	novel	0.00113	0.00113	rare	0.00208	0	0	0	0.00292	0.00117	0.00219	0	0	0	0.00312	1	1	1	1	1	1	1	1	1	1	0	0.998	0	0	0.147	0.000235	0.000232	0.783	difficult	GRCh38_AllTandemRepeatsandHomopolymers_slop5;GRCh38_AllTandemRepeats_gt100bp_slop5;GRCh38_allTandemRepeats;GRCh38_SimpleRepeat_homopolymer_4to6_slop5;GRCh38_AllTandemRepeats_gt10000bp_slop5;GRCh38_satellites_slop5;GRCh38_lowmappabilityall;GRCh38_nonunique_l100_m2_e1;GRCh38_nonunique_l250_m0_e0;GRCh38_allOtherDifficultregions;GRCh38_contigs_lt500kb;GRCh38_gaps_slop15kb;GRCh38_alllowmapandsegdupregions;GRCh38_alldifficultregions	ENSG00000220030-MTRNR2L9	ENSG00000220030-ENSG00000255633	intergenic_region	ENSG00000220030-ENSG00000255633	.	MODIFIER	intergenic_region	.	.	.	.	.	.	.	.	.	.	.	.	.	.	.
6	61397412	Sniffles2.INS.2E38M5	N	<INS:168>	INS	INS	168	135.538	342.102	888	851	37	0.0417	novel	0.00225	0.00225	rare	0.00415	0.00347	0	0.00305	0	0.00235	0.00444	0.00357	0	0.00312	0	1	1	1	1	1	1	1	1	1	1	0.000563	0.997	0.25	0.25	0.446	0.000185	0.00199	0.311	difficult	GRCh38_AllTandemRepeatsandHomopolymers_slop5;GRCh38_AllTandemRepeats_gt100bp_slop5;GRCh38_allTandemRepeats;GRCh38_AllTandemRepeats_gt10000bp_slop5;GRCh38_satellites_slop5;GRCh38_allOtherDifficultregions;GRCh38_contigs_lt500kb;GRCh38_gaps_slop15kb;GRCh38_alldifficultregions	ENSG00000220030-MTRNR2L9	ENSG00000220030-ENSG00000255633	intergenic_region	ENSG00000220030-ENSG00000255633	.	MODIFIER	intergenic_region	.	.	.	.	.	.	.	.	.	.	.	.	.	.	.
6	61398009	Sniffles2.INS.2E3AM5	N	<INS:2882>	INS	INS	2882	7.969	20.54	888	851	37	0.0417	novel	0.0158	0.0158	low_frequency	0.00622	0.0139	0	0.0274	0.0351	0.0159	0.00655	0.0141	0	0.0258	0.0368	0.00624	0.0209	1	1	0.000344	0.00656	0.0212	1	1	0.000397	0.00901	0.984	0.478	0.478	0.616	0.0302	0.0312	0.918	difficult	GRCh38_AllTandemRepeatsandHomopolymers_slop5;GRCh38_AllTandemRepeats_gt100bp_slop5;GRCh38_allTandemRepeats;GRCh38_AllTandemRepeats_gt10000bp_slop5;GRCh38_satellites_slop5;GRCh38_lowmappabilityall;GRCh38_nonunique_l250_m0_e0;GRCh38_allOtherDifficultregions;GRCh38_contigs_lt500kb;GRCh38_gaps_slop15kb;GRCh38_alllowmapandsegdupregions;GRCh38_alldifficultregions	ENSG00000220030-MTRNR2L9	ENSG00000220030-ENSG00000255633	intergenic_region	ENSG00000220030-ENSG00000255633	.	MODIFIER	intergenic_region	.	.	.	.	.	.	.	.	.	.	.	.	.	.	.
6	61398075	Sniffles2.DEL.2E6DM5	N	<DEL:-187>	DEL	DEL	-187	71.601	155.764	888	888	0	0	novel	0.976	0.024	low_frequency	0.973	0.983	0.997	0.966	0.965	0.976	0.973	0.983	0.997	0.966	0.965	1	0.0347	1	1	1	1	0.0347	1	1	1	0.987	0.956	0.956	0.293	0.52	0.952	0.944	0.764	difficult	GRCh38_AllTandemRepeatsandHomopolymers_slop5;GRCh38_AllTandemRepeats_gt100bp_slop5;GRCh38_allTandemRepeats;GRCh38_SimpleRepeat_homopolymer_4to6_slop5;GRCh38_AllTandemRepeats_gt10000bp_slop5;GRCh38_satellites_slop5;GRCh38_lowmappabilityall;GRCh38_nonunique_l100_m2_e1;GRCh38_nonunique_l250_m0_e0;GRCh38_allOtherDifficultregions;GRCh38_gnomAD_InbreedingCoeff_slop1bp_merge1000bp;GRCh38_contigs_lt500kb;GRCh38_gaps_slop15kb;GRCh38_alllowmapandsegdupregions;GRCh38_alldifficultregions	ENSG00000220030-MTRNR2L9	ENSG00000220030-ENSG00000255633	intergenic_region	ENSG00000220030-ENSG00000255633	.	MODIFIER	intergenic_region	.	.	.	.	.	.	.	.	.	.	.	.	.	.	.
6	61399781	Sniffles2.INS.2E39M5	N	<INS:171>	INS	INS	171	68.657	438.594	888	855	33	0.0372	novel	0.00451	0.00451	rare	0.0145	0.00347	0	0	0	0.00468	0.0154	0.0035	0	0	0	1	1	1	1	1	1	1	1	1	1	0.00225	0.991	0.25	0.25	0.441	0.000285	0.000406	0.586	difficult	GRCh38_AllTandemRepeatsandHomopolymers_slop5;GRCh38_AllTandemRepeats_gt100bp_slop5;GRCh38_allTandemRepeats;GRCh38_SimpleRepeat_homopolymer_4to6_slop5;GRCh38_AllTandemRepeats_gt10000bp_slop5;GRCh38_satellites_slop5;GRCh38_allOtherDifficultregions;GRCh38_gaps_slop15kb;GRCh38_alldifficultregions	ENSG00000220030-MTRNR2L9	ENSG00000220030-ENSG00000255633	intergenic_region	ENSG00000220030-ENSG00000255633	.	MODIFIER	intergenic_region	.	.	.	.	.	.	.	.	.	.	.	.	.	.	.
6	61401202	Sniffles2.DEL.2E70M5	N	<DEL:-50>	DEL	DEL	-50	74.953	317.329	888	861	27	0.0304	novel	0.0158	0.0158	low_frequency	0.00622	0.0139	0	0.0335	0.0292	0.0163	0.00647	0.0141	0	0.0348	0.0299	0.00624	0.0209	1	0.159	1	0.00648	0.0212	1	0.165	1	0.0107	0.983	0.48	0.48	0.753	0.032	0.0339	0.944	difficult	GRCh38_AllTandemRepeatsandHomopolymers_slop5;GRCh38_AllTandemRepeats_gt100bp_slop5;GRCh38_allTandemRepeats;GRCh38_SimpleRepeat_homopolymer_4to6_slop5;GRCh38_AllTandemRepeats_gt10000bp_slop5;GRCh38_satellites_slop5;GRCh38_allOtherDifficultregions;GRCh38_gaps_slop15kb;GRCh38_alldifficultregions	ENSG00000220030-MTRNR2L9	ENSG00000220030-ENSG00000255633	intergenic_region	ENSG00000220030-ENSG00000255633	.	MODIFIER	intergenic_region	.	.	.	.	.	.	.	.	.	.	.	.	.	.	.
6	61402110	Sniffles2.DEL.2E71M5	N	<DEL:-5089>	DEL	DEL	-5089	0	0	888	856	32	0.036	novel	0.00113	0.00113	rare	0	0.00347	0	0.00305	0	0.00117	0	0.00357	0	0.00316	0	1	1	1	1	1	1	1	1	1	1	0	0.998	0	0	0.215	0.00196	0.00187	0.816	difficult	GRCh38_AllHomopolymers_gt6bp_imperfectgt10bp_slop5;GRCh38_AllTandemRepeatsandHomopolymers_slop5;GRCh38_AllTandemRepeats_gt100bp_slop5;GRCh38_allTandemRepeats;GRCh38_SimpleRepeat_homopolymer_7to11_slop5;GRCh38_SimpleRepeat_homopolymer_4to6_slop5;GRCh38_AllTandemRepeats_gt10000bp_slop5;GRCh38_satellites_slop5;GRCh38_lowmappabilityall;GRCh38_nonunique_l100_m2_e1;GRCh38_allOtherDifficultregions;GRCh38_gnomAD_InbreedingCoeff_slop1bp_merge1000bp;GRCh38_gaps_slop15kb;GRCh38_alllowmapandsegdupregions;GRCh38_alldifficultregions	ENSG00000220030-MTRNR2L9	ENSG00000220030-ENSG00000255633	intergenic_region	ENSG00000220030-ENSG00000255633	.	MODIFIER	intergenic_region	.	.	.	.	.	.	.	.	.	.	.	.	.	.	.
6	61406082	Sniffles2.DEL.2E76M5	N	<DEL:-1527>	DEL	DEL	-1527	244.497	59.563	888	865	23	0.0259	novel	0.00113	0.00113	rare	0	0	0	0	0.00585	0.00116	0	0	0	0	0.0061	1	1	1	1	1	1	1	1	1	1	0.000563	0.997	0	0	0.278	3.07e-05	0.000465	0.0948	difficult	GRCh38_AllTandemRepeatsandHomopolymers_slop5;GRCh38_AllTandemRepeats_gt100bp_slop5;GRCh38_allTandemRepeats;GRCh38_SimpleRepeat_homopolymer_4to6_slop5;GRCh38_AllTandemRepeats_gt10000bp_slop5;GRCh38_satellites_slop5;GRCh38_lowmappabilityall;GRCh38_nonunique_l100_m2_e1;GRCh38_allOtherDifficultregions;GRCh38_gaps_slop15kb;GRCh38_alllowmapandsegdupregions;GRCh38_alldifficultregions	ENSG00000220030-MTRNR2L9	ENSG00000220030-ENSG00000255633	intergenic_region	ENSG00000220030-ENSG00000255633	.	MODIFIER	intergenic_region	.	.	.	.	.	.	.	.	.	.	.	.	.	.	.
6	61406305	Sniffles2.DEL.2E74M5	N	<DEL:-73>	DEL	DEL	-73	162.224	153.69	888	865	23	0.0259	novel	0.0146	0.0146	low_frequency	0.00622	0.0139	0	0.0335	0.0234	0.015	0.0063	0.0142	0	0.0346	0.0244	1	0.0209	1	0.159	1	1	0.0213	1	0.164	1	0.0101	0.984	0.542	0.542	0.714	0.0317	0.0332	0.938	difficult	GRCh38_AllTandemRepeatsandHomopolymers_slop5;GRCh38_AllTandemRepeats_gt100bp_slop5;GRCh38_allTandemRepeats;GRCh38_SimpleRepeat_homopolymer_4to6_slop5;GRCh38_AllTandemRepeats_gt10000bp_slop5;GRCh38_satellites_slop5;GRCh38_allOtherDifficultregions;GRCh38_gaps_slop15kb;GRCh38_alldifficultregions	ENSG00000220030-MTRNR2L9	ENSG00000220030-ENSG00000255633	intergenic_region	ENSG00000220030-ENSG00000255633	.	MODIFIER	intergenic_region	.	.	.	.	.	.	.	.	.	.	.	.	.	.	.
6	61411087	Sniffles2.DEL.2E78M5	N	<DEL:-9412>	DEL	DEL	-9412	66.384	4.825	888	860	28	0.0315	novel	0.0473	0.0473	low_frequency	0.0104	0.0243	0.0833	0.0701	0.0614	0.0477	0.0106	0.0248	0.0798	0.0723	0.0652	1	1	0.607	0.564	0.118	1	1	0.601	0.576	0.131	0.0366	0.948	0.556	0.556	0.616	0.0554	0.0542	0.862	difficult	GRCh38_AllHomopolymers_gt6bp_imperfectgt10bp_slop5;GRCh38_AllTandemRepeatsandHomopolymers_slop5;GRCh38_AllTandemRepeats_gt100bp_slop5;GRCh38_allTandemRepeats;GRCh38_SimpleRepeat_homopolymer_7to11_slop5;GRCh38_SimpleRepeat_homopolymer_4to6_slop5;GRCh38_AllTandemRepeats_gt10000bp_slop5;GRCh38_satellites_slop5;GRCh38_lowmappabilityall;GRCh38_nonunique_l100_m2_e1;GRCh38_allOtherDifficultregions;GRCh38_gnomAD_InbreedingCoeff_slop1bp_merge1000bp;GRCh38_gaps_slop15kb;GRCh38_alllowmapandsegdupregions;GRCh38_alldifficultregions	ENSG00000220030-MTRNR2L9	ENSG00000220030-ENSG00000255633	intergenic_region	ENSG00000220030-ENSG00000255633	.	MODIFIER	intergenic_region	.	.	.	.	.	.	.	.	.	.	.	.	.	.	.
6	61415754	Sniffles2.DEL.2E79M5	N	<DEL:-1260>	DEL	DEL	-1260	197.055	155.257	888	856	32	0.036	novel	0.00901	0.00901	low_frequency	0.0311	0	0	0.00305	0	0.00935	0.0326	0	0	0.00312	0	0.201	1	1	1	1	0.21	1	1	1	1	0.00901	0.989	0.667	0.667	0.583	0.000665	0.000897	0.72	difficult	GRCh38_AllTandemRepeatsandHomopolymers_slop5;GRCh38_AllTandemRepeats_gt100bp_slop5;GRCh38_allTandemRepeats;GRCh38_SimpleRepeat_homopolymer_4to6_slop5;GRCh38_AllTandemRepeats_gt10000bp_slop5;GRCh38_satellites_slop5;GRCh38_lowmappabilityall;GRCh38_nonunique_l100_m2_e1;GRCh38_allOtherDifficultregions;GRCh38_gnomAD_InbreedingCoeff_slop1bp_merge1000bp;GRCh38_alllowmapandsegdupregions;GRCh38_alldifficultregions	ENSG00000220030-MTRNR2L9	ENSG00000220030-ENSG00000255633	intergenic_region	ENSG00000220030-ENSG00000255633	.	MODIFIER	intergenic_region	.	.	.	.	.	.	.	.	.	.	.	.	.	.	.
6	61417581	Sniffles2.INS.2E40M5	N	<INS:171>	INS	INS	171	273.106	299.267	888	859	29	0.0327	novel	0.00225	0.00225	rare	0	0	0	0	0.0117	0.00233	0	0	0	0	0.0122	1	1	1	1	1	1	1	1	1	1	0.000563	0.994	0	0	0.364	0.000134	0.00131	0.169	difficult	GRCh38_AllTandemRepeatsandHomopolymers_slop5;GRCh38_AllTandemRepeats_gt100bp_slop5;GRCh38_allTandemRepeats;GRCh38_AllTandemRepeats_gt10000bp_slop5;GRCh38_satellites_slop5;GRCh38_alldifficultregions	ENSG00000220030-MTRNR2L9	ENSG00000220030-ENSG00000255633	intergenic_region	ENSG00000220030-ENSG00000255633	.	MODIFIER	intergenic_region	.	.	.	.	.	.	.	.	.	.	.	.	.	.	.
6	61420844	Sniffles2.DEL.2E7BM5	N	<DEL:-51>	DEL	DEL	-51	81.842	418.868	888	852	36	0.0405	novel	0.00169	0.00169	rare	0.00415	0	0	0.00305	0	0.00176	0.00437	0	0	0.00307	0	1	1	1	1	1	1	1	1	1	1	0.000563	0.995	0	0	0.302	0.00017	0.000245	0.499	difficult	GRCh38_AllTandemRepeatsandHomopolymers_slop5;GRCh38_AllTandemRepeats_gt100bp_slop5;GRCh38_allTandemRepeats;GRCh38_AllTandemRepeats_gt10000bp_slop5;GRCh38_satellites_slop5;GRCh38_alldifficultregions	ENSG00000220030-MTRNR2L9	ENSG00000220030-ENSG00000255633	intergenic_region	ENSG00000220030-ENSG00000255633	.	MODIFIER	intergenic_region	.	.	.	.	.	.	.	.	.	.	.	.	.	.	.
6	61421273	Sniffles2.INS.2E3EM5	N	<INS:334>	INS	INS	334	122.359	227.326	888	858	30	0.0338	novel	0.0298	0.0298	low_frequency	0.0975	0.0174	0	0	0.00292	0.0303	0.0983	0.0177	0	0	0.00311	0.141	1	1	1	1	0.14	1	1	1	1	0.0236	0.938	0.358	0.358	0.517	0.0156	0.0199	0.716	difficult	GRCh38_AllTandemRepeatsandHomopolymers_slop5;GRCh38_AllTandemRepeats_gt100bp_slop5;GRCh38_allTandemRepeats;GRCh38_SimpleRepeat_homopolymer_4to6_slop5;GRCh38_AllTandemRepeats_gt10000bp_slop5;GRCh38_satellites_slop5;GRCh38_alldifficultregions	ENSG00000220030-MTRNR2L9	ENSG00000220030-ENSG00000255633	intergenic_region	ENSG00000220030-ENSG00000255633	.	MODIFIER	intergenic_region	.	.	.	.	.	.	.	.	.	.	.	.	.	.	.
6	61423053	Sniffles2.DEL.2E7CM5	N	<DEL:-58>	DEL	DEL	-58	38.732	162	888	869	19	0.0214	novel	0.0298	0.0298	low_frequency	0.0415	0.0278	0.0327	0.0244	0.0175	0.0305	0.0426	0.0282	0.0335	0.0245	0.0182	1	1	1	1	1	1	1	1	1	1	0.0186	0.911	0.0377	0.0377	0.472	0.0195	0.0285	0.544	difficult	GRCh38_AllTandemRepeatsandHomopolymers_slop5;GRCh38_AllTandemRepeats_gt100bp_slop5;GRCh38_allTandemRepeats;GRCh38_SimpleRepeat_homopolymer_4to6_slop5;GRCh38_AllTandemRepeats_gt10000bp_slop5;GRCh38_satellites_slop5;GRCh38_alldifficultregions	ENSG00000220030-MTRNR2L9	ENSG00000220030-ENSG00000255633	intergenic_region	ENSG00000220030-ENSG00000255633	.	MODIFIER	intergenic_region	.	.	.	.	.	.	.	.	.	.	.	.	.	.	.
6	61423890	Sniffles2.INS.2E44M5	N	<INS:167>	INS	INS	167	72.604	227.657	888	862	26	0.0293	novel	0.00507	0.00507	low_frequency	0.0104	0	0.00298	0.0061	0.00292	0.00522	0.0107	0	0.00307	0.00621	0.00307	1	1	1	1	1	1	1	1	1	1	0.00282	0.984	0	0	0.507	0.0308	0.0301	0.805	difficult	GRCh38_AllTandemRepeatsandHomopolymers_slop5;GRCh38_AllTandemRepeats_gt100bp_slop5;GRCh38_allTandemRepeats;GRCh38_AllTandemRepeats_gt10000bp_slop5;GRCh38_satellites_slop5;GRCh38_alldifficultregions	ENSG00000220030-MTRNR2L9	ENSG00000220030-ENSG00000255633	intergenic_region	ENSG00000220030-ENSG00000255633	.	MODIFIER	intergenic_region	.	.	.	.	.	.	.	.	.	.	.	.	.	.	.
6	61424081	Sniffles2.DEL.2E7DM5	N	<DEL:-166>	DEL	DEL	-166	104.084	257.583	888	864	24	0.027	novel	0.00225	0.00225	rare	0	0.00347	0.00298	0.00305	0.00292	0.00231	0	0.00352	0.00305	0.00309	0.00303	1	1	1	1	1	1	1	1	1	1	0.00169	0.992	0	0	0.386	0.0177	0.0224	0.623	difficult	GRCh38_AllTandemRepeatsandHomopolymers_slop5;GRCh38_AllTandemRepeats_gt100bp_slop5;GRCh38_allTandemRepeats;GRCh38_SimpleRepeat_homopolymer_4to6_slop5;GRCh38_AllTandemRepeats_gt10000bp_slop5;GRCh38_satellites_slop5;GRCh38_alldifficultregions	ENSG00000220030-MTRNR2L9	ENSG00000220030-ENSG00000255633	intergenic_region	ENSG00000220030-ENSG00000255633	.	MODIFIER	intergenic_region	.	.	.	.	.	.	.	.	.	.	.	.	.	.	.
6	61425105	Sniffles2.INS.2E4AM5	N	<INS:841>	INS	INS	841	218.217	216.2	888	862	26	0.0293	novel	0.00113	0.00113	rare	0	0	0.00298	0.00305	0	0.00116	0	0	0.00307	0.00312	0	1	1	1	1	1	1	1	1	1	1	0	0.998	0	0	0.325	4.1e-06	8.59e-05	0.234	difficult	GRCh38_AllTandemRepeatsandHomopolymers_slop5;GRCh38_AllTandemRepeats_gt100bp_slop5;GRCh38_allTandemRepeats;GRCh38_SimpleRepeat_homopolymer_4to6_slop5;GRCh38_AllTandemRepeats_gt10000bp_slop5;GRCh38_satellites_slop5;GRCh38_lowmappabilityall;GRCh38_nonunique_l100_m2_e1;GRCh38_nonunique_l250_m0_e0;GRCh38_allOtherDifficultregions;GRCh38_gnomAD_InbreedingCoeff_slop1bp_merge1000bp;GRCh38_alllowmapandsegdupregions;GRCh38_alldifficultregions	ENSG00000220030-MTRNR2L9	ENSG00000220030-ENSG00000255633	intergenic_region	ENSG00000220030-ENSG00000255633	.	MODIFIER	intergenic_region	.	.	.	.	.	.	.	.	.	.	.	.	.	.	.
6	61425338	Sniffles2.INS.2E4EM5	N	<INS:3585>	INS	INS	3585	255.618	215.556	888	847	41	0.0462	novel	0.00225	0.00225	rare	0.00415	0	0	0.00305	0.00292	0.00236	0.00444	0	0	0.00314	0.00309	1	1	1	1	1	1	1	1	1	1	0.00113	0.993	0	0	0.383	3.79e-05	0.000189	0.263	difficult	GRCh38_AllTandemRepeatsandHomopolymers_slop5;GRCh38_AllTandemRepeats_gt100bp_slop5;GRCh38_allTandemRepeats;GRCh38_AllTandemRepeats_gt10000bp_slop5;GRCh38_satellites_slop5;GRCh38_lowmappabilityall;GRCh38_nonunique_l100_m2_e1;GRCh38_nonunique_l250_m0_e0;GRCh38_alllowmapandsegdupregions;GRCh38_alldifficultregions	ENSG00000220030-MTRNR2L9	ENSG00000220030-ENSG00000255633	intergenic_region	ENSG00000220030-ENSG00000255633	.	MODIFIER	intergenic_region	.	.	.	.	.	.	.	.	.	.	.	.	.	.	.
6	61425426	Sniffles2.INS.2E47M5	N	<INS:165>	INS	INS	165	138.316	255.485	888	869	19	0.0214	novel	0.0169	0.0169	low_frequency	0.0187	0.0104	0.0179	0.00915	0.0263	0.0173	0.0193	0.0105	0.0184	0.00926	0.0268	1	1	1	1	0.102	1	1	1	1	0.104	0.00845	0.955	0.069	0.069	0.429	0.00271	0.00526	0.441	difficult	GRCh38_AllTandemRepeatsandHomopolymers_slop5;GRCh38_AllTandemRepeats_gt100bp_slop5;GRCh38_allTandemRepeats;GRCh38_AllTandemRepeats_gt10000bp_slop5;GRCh38_satellites_slop5;GRCh38_lowmappabilityall;GRCh38_nonunique_l100_m2_e1;GRCh38_nonunique_l250_m0_e0;GRCh38_alllowmapandsegdupregions;GRCh38_alldifficultregions	ENSG00000220030-MTRNR2L9	ENSG00000220030-ENSG00000255633	intergenic_region	ENSG00000220030-ENSG00000255633	.	MODIFIER	intergenic_region	.	.	.	.	.	.	.	.	.	.	.	.	.	.	.
6	61425516	Sniffles2.INS.2E4DM5	N	<INS:2615>	INS	INS	2615	313.089	150.414	888	849	39	0.0439	novel	0.00225	0.00225	rare	0.00415	0	0.00595	0	0	0.00236	0.00435	0	0.00625	0	0	1	1	1	1	1	1	1	1	1	1	0.000563	0.994	0	0	0.319	0	5.96e-06	0.109	difficult	GRCh38_AllTandemRepeatsandHomopolymers_slop5;GRCh38_AllTandemRepeats_gt100bp_slop5;GRCh38_allTandemRepeats;GRCh38_AllTandemRepeats_gt10000bp_slop5;GRCh38_satellites_slop5;GRCh38_lowmappabilityall;GRCh38_nonunique_l100_m2_e1;GRCh38_nonunique_l250_m0_e0;GRCh38_alllowmapandsegdupregions;GRCh38_alldifficultregions	ENSG00000220030-MTRNR2L9	ENSG00000220030-ENSG00000255633	intergenic_region	ENSG00000220030-ENSG00000255633	.	MODIFIER	intergenic_region	.	.	.	.	.	.	.	.	.	.	.	.	.	.	.
6	61426896	Sniffles2.DEL.2E7EM5	N	<DEL:-4267>	DEL	DEL	-4267	0	0	888	823	65	0.0732	novel	0.00338	0.00338	rare	0.0104	0.00347	0	0	0	0.00364	0.0112	0.00373	0	0	0	1	1	1	1	1	1	1	1	1	1	0.00169	0.994	0.333	0.333	0.569	0.000258	0.000326	0.699	difficult	GRCh38_AllHomopolymers_gt6bp_imperfectgt10bp_slop5;GRCh38_AllTandemRepeatsandHomopolymers_slop5;GRCh38_AllTandemRepeats_gt100bp_slop5;GRCh38_allTandemRepeats;GRCh38_SimpleRepeat_homopolymer_7to11_slop5;GRCh38_SimpleRepeat_homopolymer_4to6_slop5;GRCh38_AllTandemRepeats_gt10000bp_slop5;GRCh38_satellites_slop5;GRCh38_lowmappabilityall;GRCh38_nonunique_l100_m2_e1;GRCh38_nonunique_l250_m0_e0;GRCh38_alllowmapandsegdupregions;GRCh38_alldifficultregions	ENSG00000220030-MTRNR2L9	ENSG00000220030-ENSG00000255633	intergenic_region	ENSG00000220030-ENSG00000255633	.	MODIFIER	intergenic_region	.	.	.	.	.	.	.	.	.	.	.	.	.	.	.
6	61427615	Sniffles2.INS.2E52M5	N	<INS:163>	INS	INS	163	151.726	377.978	888	790	98	0.11	novel	0.00169	0.00169	rare	0.00208	0.00694	0	0	0	0.0019	0.00238	0.00752	0	0	0	1	1	1	1	1	1	1	1	1	1	0	0.997	0	0	0.107	2.56e-05	0.000388	0.0949	difficult	GRCh38_AllTandemRepeatsandHomopolymers_slop5;GRCh38_AllTandemRepeats_gt100bp_slop5;GRCh38_allTandemRepeats;GRCh38_AllTandemRepeats_gt10000bp_slop5;GRCh38_satellites_slop5;GRCh38_lowmappabilityall;GRCh38_nonunique_l100_m2_e1;GRCh38_nonunique_l250_m0_e0;GRCh38_alllowmapandsegdupregions;GRCh38_alldifficultregions	ENSG00000220030-MTRNR2L9	ENSG00000220030-ENSG00000255633	intergenic_region	ENSG00000220030-ENSG00000255633	.	MODIFIER	intergenic_region	.	.	.	.	.	.	.	.	.	.	.	.	.	.	.
6	61453858	Sniffles2.DEL.2E89M5	N	<DEL:-342>	DEL	DEL	-342	101.534	182.038	888	772	116	0.131	novel	0.194	0.194	common	0.259	0.142	0.247	0.101	0.181	0.214	0.284	0.157	0.268	0.107	0.21	0.401	0.166	0.683	0.208	0.444	0.501	0.18	0.538	0.205	0.8	0.187	0.878	0.734	0.734	0.781	0.121	0.116	0.834	difficult	GRCh38_AllTandemRepeatsandHomopolymers_slop5;GRCh38_AllTandemRepeats_gt100bp_slop5;GRCh38_allTandemRepeats;GRCh38_SimpleRepeat_homopolymer_4to6_slop5;GRCh38_AllTandemRepeats_gt10000bp_slop5;GRCh38_satellites_slop5;GRCh38_lowmappabilityall;GRCh38_nonunique_l100_m2_e1;GRCh38_nonunique_l250_m0_e0;GRCh38_alllowmapandsegdupregions;GRCh38_alldifficultregions	ENSG00000220030-MTRNR2L9	ENSG00000220030-ENSG00000255633	intergenic_region	ENSG00000220030-ENSG00000255633	.	MODIFIER	intergenic_region	.	.	.	.	.	.	.	.	.	.	.	.	.	.	.
6	61457553	Sniffles2.DEL.2E8BM5	N	<DEL:-50>	DEL	DEL	-50	170.177	395.132	888	809	79	0.089	novel	0.00282	0.00282	rare	0	0.0139	0	0	0.00292	0.00309	0	0.0147	0	0	0.00336	1	1	1	1	1	1	1	1	1	1	0	0.994	0	0	0.108	0.000249	0.000568	0.378	difficult	GRCh38_AllTandemRepeatsandHomopolymers_slop5;GRCh38_AllTandemRepeats_gt100bp_slop5;GRCh38_allTandemRepeats;GRCh38_SimpleRepeat_homopolymer_4to6_slop5;GRCh38_AllTandemRepeats_gt10000bp_slop5;GRCh38_satellites_slop5;GRCh38_lowmappabilityall;GRCh38_nonunique_l100_m2_e1;GRCh38_nonunique_l250_m0_e0;GRCh38_alllowmapandsegdupregions;GRCh38_alldifficultregions	ENSG00000220030-MTRNR2L9	ENSG00000220030-ENSG00000255633	intergenic_region	ENSG00000220030-ENSG00000255633	.	MODIFIER	intergenic_region	.	.	.	.	.	.	.	.	.	.	.	.	.	.	.
6	61461255	Sniffles2.DEL.2E8DM5	N	<DEL:-8096>	DEL	DEL	-8096	0	0	888	790	98	0.11	novel	0.00113	0.00113	rare	0.00415	0	0	0	0	0.00127	0.00478	0	0	0	0	1	1	1	1	1	1	1	1	1	1	0	0.998	0	0	0.0647	0	2.24e-06	0.116	difficult	GRCh38_AllHomopolymers_gt6bp_imperfectgt10bp_slop5;GRCh38_AllTandemRepeatsandHomopolymers_slop5;GRCh38_SimpleRepeat_homopolymer_gt11_slop5;GRCh38_AllTandemRepeats_gt100bp_slop5;GRCh38_allTandemRepeats;GRCh38_SimpleRepeat_homopolymer_7to11_slop5;GRCh38_SimpleRepeat_homopolymer_4to6_slop5;GRCh38_AllTandemRepeats_gt10000bp_slop5;GRCh38_satellites_slop5;GRCh38_SimpleRepeat_imperfecthomopolgt10_slop5;GRCh38_lowmappabilityall;GRCh38_nonunique_l100_m2_e1;GRCh38_nonunique_l250_m0_e0;GRCh38_alllowmapandsegdupregions;GRCh38_alldifficultregions	ENSG00000220030-MTRNR2L9	ENSG00000220030-ENSG00000255633	intergenic_region	ENSG00000220030-ENSG00000255633	.	MODIFIER	intergenic_region	.	.	.	.	.	.	.	.	.	.	.	.	.	.	.
6	61463465	Sniffles2.BND.2E9EM5	N	<BND:2E9EM5>	BND	OTHER	.	0	875.188	888	770	118	0.133	not_compared	0.00113	0.00113	rare	0.00415	0	0	0	0	0.0013	0.00505	0	0	0	0	1	1	1	1	1	1	1	1	1	1	0	0.998	0	0	0.112	2.05e-06	4.48e-05	0.0665	difficult	GRCh38_AllTandemRepeatsandHomopolymers_slop5;GRCh38_AllTandemRepeats_gt100bp_slop5;GRCh38_allTandemRepeats;GRCh38_AllTandemRepeats_gt10000bp_slop5;GRCh38_lowmappabilityall;GRCh38_nonunique_l100_m2_e1;GRCh38_nonunique_l250_m0_e0;GRCh38_alllowmapandsegdupregions;GRCh38_alldifficultregions	.	.	intergenic_region	ENSG00000220030-ENSG00000255633	.	LOW	feature_fusion	.	.	.	.	.	.	.	.	.	.	.	.	.	.	.
6	61465770	Sniffles2.DEL.2E8FM5	N	<DEL:-1450>	DEL	DEL	-1450	324.562	134.35	888	757	131	0.148	novel	0.00113	0.00113	rare	0.00208	0	0.00298	0	0	0.00132	0.0026	0	0.00323	0	0	1	1	1	1	1	1	1	1	1	1	0.000563	0.997	0	0	0.522	5.74e-05	0.000131	0.507	difficult	GRCh38_AllHomopolymers_gt6bp_imperfectgt10bp_slop5;GRCh38_AllTandemRepeatsandHomopolymers_slop5;GRCh38_SimpleRepeat_homopolymer_gt11_slop5;GRCh38_AllTandemRepeats_gt100bp_slop5;GRCh38_allTandemRepeats;GRCh38_SimpleRepeat_homopolymer_7to11_slop5;GRCh38_SimpleRepeat_homopolymer_4to6_slop5;GRCh38_AllTandemRepeats_gt10000bp_slop5;GRCh38_satellites_slop5;GRCh38_SimpleRepeat_imperfecthomopolgt10_slop5;GRCh38_lowmappabilityall;GRCh38_nonunique_l100_m2_e1;GRCh38_nonunique_l250_m0_e0;GRCh38_alllowmapandsegdupregions;GRCh38_alldifficultregions	ENSG00000220030-MTRNR2L9	ENSG00000220030-ENSG00000255633	intergenic_region	ENSG00000220030-ENSG00000255633	.	MODIFIER	intergenic_region	.	.	.	.	.	.	.	.	.	.	.	.	.	.	.
6	61470189	Sniffles2.DEL.2E90M5	N	<DEL:-1516>	DEL	DEL	-1516	29.482	22.026	888	818	70	0.0788	novel	0.0338	0.0338	low_frequency	0.124	0	0	0	0	0.0361	0.139	0	0	0	0	0.386	1	1	1	1	0.568	1	1	1	1	0.0197	0.948	0.345	0.345	0.509	0.00295	0.00734	0.397	difficult	GRCh38_AllHomopolymers_gt6bp_imperfectgt10bp_slop5;GRCh38_AllTandemRepeatsandHomopolymers_slop5;GRCh38_AllTandemRepeats_gt100bp_slop5;GRCh38_allTandemRepeats;GRCh38_SimpleRepeat_homopolymer_7to11_slop5;GRCh38_SimpleRepeat_homopolymer_4to6_slop5;GRCh38_AllTandemRepeats_gt10000bp_slop5;GRCh38_satellites_slop5;GRCh38_lowmappabilityall;GRCh38_nonunique_l100_m2_e1;GRCh38_nonunique_l250_m0_e0;GRCh38_alllowmapandsegdupregions;GRCh38_alldifficultregions	ENSG00000220030-MTRNR2L9	ENSG00000220030-ENSG00000255633	intergenic_region	ENSG00000220030-ENSG00000255633	.	MODIFIER	intergenic_region	.	.	.	.	.	.	.	Barrett's_esophagus_or_esophageal_adenocarcinoma_x_sex_interaction__2df_test_,Barrett's_esophagus__or_Esophageal_adenocarcinoma,Barrett's_esophagus__or_Esophageal_adenocarcinoma,Barrett's_esophagus_or_esophageal_adenocarcinoma_x_sex_interaction__2df_test_,Barrett's_esophagus__or_Esophageal_adenocarcinoma,Barrett's_esophagus__or_Esophageal_adenocarcinoma,Barrett's_esophagus_or_esophageal_adenocarcinoma_x_sex_interaction__2df_test_,Barrett's_esophagus__or_Esophageal_adenocarcinoma,Barrett's_esophagus__or_Esophageal_adenocarcinoma,Predicted_developmental_stuttering	7e-09,4e-09,3e-09,7e-09,4e-09,3e-09,7e-09,4e-09,3e-09,1e-06	0.84,0.84,0.84,0.84,0.84,0.84,0.813	MTRNR2L9,MTRNR2L9,MTRNR2L9,MTRNR2L9,MTRNR2L9,MTRNR2L9,MTRNR2L9,MTRNR2L9,MTRNR2L9,.	3.29189e+79	.	.	.
6	61476256	Sniffles2.INS.2E6AM5	N	<INS:6069>	INS	INS	6069	100.158	555.404	888	844	44	0.0495	novel	0.00113	0.00113	rare	0	0	0	0	0.00585	0.00119	0	0	0	0	0.00625	1	1	1	1	1	1	1	1	1	1	0.000563	0.997	0	0	0.57	6.66e-05	0.000478	0.16	difficult	GRCh38_SimpleRepeat_homopolymer_4to6_slop5;GRCh38_lowmappabilityall;GRCh38_nonunique_l100_m2_e1;GRCh38_alllowmapandsegdupregions;GRCh38_alldifficultregions	ENSG00000220030-MTRNR2L9	ENSG00000220030-ENSG00000255633	intergenic_region	ENSG00000220030-ENSG00000255633	.	MODIFIER	intergenic_region	.	.	.	.	.	.	.	.	.	.	.	.	.	.	.
6	61476368	Sniffles2.DEL.2E92M5	N	<DEL:-52>	DEL	DEL	-52	77.311	386.453	888	852	36	0.0405	novel	0.00676	0.00676	low_frequency	0.00208	0.00347	0	0.0152	0.0146	0.00704	0.00221	0.00355	0	0.0155	0.0155	1	1	1	1	1	1	1	1	1	1	0.00619	0.988	0.417	0.417	0.743	0.0186	0.0183	0.928	difficult	GRCh38_lowmappabilityall;GRCh38_nonunique_l100_m2_e1;GRCh38_alllowmapandsegdupregions;GRCh38_alldifficultregions	ENSG00000220030-MTRNR2L9	ENSG00000220030-ENSG00000255633	intergenic_region	ENSG00000220030-ENSG00000255633	.	MODIFIER	intergenic_region	.	.	.	.	.	.	.	.	.	.	.	.	.	.	.
6	61480435	Sniffles2.INS.2E68M5	N	<INS:12175>	INS	INS	12175	36.768	259.624	888	840	48	0.054	novel	0.00113	0.00113	rare	0	0	0	0.00305	0.00292	0.00119	0	0	0	0.00323	0.00309	1	1	1	1	1	1	1	1	1	1	0	0.998	0	0	0.305	1.02e-06	2.22e-05	0.16	difficult	GRCh38_AllTandemRepeatsandHomopolymers_slop5;GRCh38_AllTandemRepeats_gt100bp_slop5;GRCh38_allTandemRepeats;GRCh38_SimpleRepeat_homopolymer_4to6_slop5;GRCh38_AllTandemRepeats_201to10000bp_slop5;GRCh38_satellites_slop5;GRCh38_alldifficultregions	ENSG00000220030-MTRNR2L9	ENSG00000220030-ENSG00000255633	intergenic_region	ENSG00000220030-ENSG00000255633	.	MODIFIER	intergenic_region	.	.	.	.	.	.	.	.	.	.	.	.	.	.	.
6	61485216	Sniffles2.DEL.2E93M5	N	<DEL:-1208>	DEL	DEL	-1208	218.882	222.187	888	804	84	0.0946	novel	0.00619	0.00619	low_frequency	0	0.00694	0	0.0274	0	0.00684	0	0.00746	0	0.0304	0	1	1	1	1	1	1	1	1	1	1	0.0045	0.992	0.545	0.545	0.55	0.0314	0.0317	0.843	difficult	GRCh38_AllTandemRepeatsandHomopolymers_slop5;GRCh38_AllTandemRepeats_gt100bp_slop5;GRCh38_allTandemRepeats;GRCh38_SimpleRepeat_homopolymer_4to6_slop5;GRCh38_AllTandemRepeats_gt10000bp_slop5;GRCh38_satellites_slop5;GRCh38_lowmappabilityall;GRCh38_nonunique_l100_m2_e1;GRCh38_nonunique_l250_m0_e0;GRCh38_alllowmapandsegdupregions;GRCh38_alldifficultregions	ENSG00000220030-MTRNR2L9	ENSG00000220030-ENSG00000255633	intergenic_region	ENSG00000220030-ENSG00000255633	.	MODIFIER	intergenic_region	.	.	.	.	.	.	.	Barrett's_esophagus__or_Esophageal_adenocarcinoma	3e-09	1.17	KHDRBS2__MTRNR2L9	27527254	.	.	.
6	61488424	Sniffles2.DEL.2E95M5	N	<DEL:-67>	DEL	DEL	-67	126.934	218.762	888	818	70	0.0788	novel	0.00788	0.00788	low_frequency	0.00415	0.00694	0.0238	0.00305	0.00292	0.00856	0.00459	0.00741	0.025	0.00327	0.00329	1	1	0.0817	1	1	1	1	0.0857	1	1	0.00676	0.974	0.0769	0.0769	0.568	0.00443	0.00559	0.472	difficult	GRCh38_AllTandemRepeatsandHomopolymers_slop5;GRCh38_AllTandemRepeats_gt100bp_slop5;GRCh38_allTandemRepeats;GRCh38_AllTandemRepeats_gt10000bp_slop5;GRCh38_satellites_slop5;GRCh38_lowmappabilityall;GRCh38_nonunique_l100_m2_e1;GRCh38_nonunique_l250_m0_e0;GRCh38_alllowmapandsegdupregions;GRCh38_alldifficultregions	ENSG00000220030-MTRNR2L9	ENSG00000220030-ENSG00000255633	intergenic_region	ENSG00000220030-ENSG00000255633	.	MODIFIER	intergenic_region	.	.	.	.	.	.	.	.	.	.	.	.	.	.	.
6	61490510	Sniffles2.DEL.2E94M5	N	<DEL:-6112>	DEL	DEL	-6112	36.482	8.991	888	849	39	0.0439	novel	0.188	0.188	common	0.0498	0.181	0.161	0.253	0.354	0.194	0.0513	0.18	0.168	0.26	0.366	0.452	0.254	0.773	0.0646	0.133	0.448	0.16	0.778	0.0951	0.18	0.183	0.885	0.743	0.743	0.771	0.211	0.217	0.895	difficult	GRCh38_AllHomopolymers_gt6bp_imperfectgt10bp_slop5;GRCh38_AllTandemRepeatsandHomopolymers_slop5;GRCh38_AllTandemRepeats_gt100bp_slop5;GRCh38_allTandemRepeats;GRCh38_SimpleRepeat_homopolymer_7to11_slop5;GRCh38_SimpleRepeat_homopolymer_4to6_slop5;GRCh38_AllTandemRepeats_gt10000bp_slop5;GRCh38_satellites_slop5;GRCh38_lowmappabilityall;GRCh38_nonunique_l100_m2_e1;GRCh38_nonunique_l250_m0_e0;GRCh38_alllowmapandsegdupregions;GRCh38_alldifficultregions	ENSG00000220030-MTRNR2L9	ENSG00000220030-ENSG00000255633	intergenic_region	ENSG00000220030-ENSG00000255633	.	MODIFIER	intergenic_region	.	.	.	.	.	.	.	Barrett's_esophagus_or_esophageal_adenocarcinoma_x_sex_interaction__2df_test_,Barrett's_esophagus__or_Esophageal_adenocarcinoma,Barrett's_esophagus_or_esophageal_adenocarcinoma_x_sex_interaction__2df_test_,Barrett's_esophagus__or_Esophageal_adenocarcinoma	2e-08,1e-08,2e-08,1e-08	1.19,1.19	MTRNR2L9,MTRNR2L9,MTRNR2L9,MTRNR2L9	3.29189e+31	.	.	.
6	61568978	Sniffles2.DEL.2EABM5	N	<DEL:-76>	DEL	DEL	-76	35.987	172.084	888	886	2	0.00225	novel	0.574	0.426	common	0.612	0.667	0.571	0.592	0.43	0.574	0.613	0.667	0.571	0.592	0.43	0.684	0.456	0.271	0.519	0.44	0.586	0.456	0.271	0.519	0.44	0.574	0.939	0.936	0.941	0.945	0.627	0.628	0.993	confident	GRCh38_SimpleRepeat_homopolymer_4to6_slop5;GRCh38_notinalldifficultregions	ENSG00000220030-MTRNR2L9	ENSG00000220030-ENSG00000255633	intergenic_region	ENSG00000220030-ENSG00000255633	.	MODIFIER	intergenic_region	.	.	.	.	.	.	.	.	.	.	.	.	.	.	.
6	61575895	Sniffles2.INS.2EA4M5	N	<INS:69>	INS	INS	69	131.771	440.861	888	858	30	0.0338	novel	0.00113	0.00113	rare	0.00208	0	0	0	0.00292	0.00117	0.00215	0	0	0	0.00303	1	1	1	1	1	1	1	1	1	1	0	0.998	0	0	0.187	5.12e-06	5.57e-05	0.271	confident	GRCh38_notinalldifficultregions	MTRNR2L9;MTRNR2L9-KHDRBS2-OT1	ENSG00000255633;ENSG00000255633-ENSG00000250686	transcript;intergenic_region	ENST00000622562.1;ENSG00000255633-ENSG00000250686	processed_pseudogene;.	MODIFIER;MODIFIER	downstream_gene_variant;intergenic_region	.	.	.	.	.	.	.	.	.	.	.	.	.	.	.
6	61579812	Sniffles2.DEL.2EACM5	N	<DEL:-133>	DEL	DEL	-133	52.377	206.139	888	870	18	0.0203	novel	0.204	0.204	common	0.261	0.149	0.259	0.128	0.187	0.208	0.27	0.152	0.262	0.129	0.191	0.244	0.0187	1	0.0291	0.615	0.326	0.021	1	0.03	0.615	0.199	0.956	0.913	0.913	0.928	0.133	0.131	0.982	confident	GRCh38_SimpleRepeat_homopolymer_4to6_slop5;GRCh38_notinalldifficultregions	MTRNR2L9-KHDRBS2-OT1	ENSG00000255633-ENSG00000250686	intergenic_region	ENSG00000255633-ENSG00000250686	.	MODIFIER	intergenic_region	.	.	.	.	.	.	.	.	.	.	.	.	.	.	.
6	61597419	Sniffles2.DEL.2EBAM5	N	<DEL:-8638>	DEL	DEL	-8638	1.155	1.155	888	859	29	0.0327	novel	0.00113	0.00113	rare	0	0	0	0	0.00585	0.00116	0	0	0	0	0.0061	1	1	1	1	1	1	1	1	1	1	0	0.998	0	0	0.125	4.1e-06	2.58e-05	0.263	confident	GRCh38_AllHomopolymers_gt6bp_imperfectgt10bp_slop5;GRCh38_AllTandemRepeats_51to200bp_slop5;GRCh38_AllTandemRepeatsandHomopolymers_slop5;GRCh38_SimpleRepeat_homopolymer_gt11_slop5;GRCh38_SimpleRepeat_homopolymer_gt20_slop5;GRCh38_SimpleRepeat_diTR_11to50_slop5;GRCh38_AllTandemRepeats_gt100bp_slop5;GRCh38_allTandemRepeats;GRCh38_SimpleRepeat_homopolymer_7to11_slop5;GRCh38_SimpleRepeat_homopolymer_4to6_slop5;GRCh38_AllTandemRepeats_lt51bp_slop5;GRCh38_SimpleRepeat_imperfecthomopolgt20_slop5;GRCh38_SimpleRepeat_quadTR_20to50_slop5;GRCh38_SimpleRepeat_imperfecthomopolgt10_slop5;GRCh38_lowmappabilityall;GRCh38_nonunique_l100_m2_e1;GRCh38_chainSelf;GRCh38_alllowmapandsegdupregions;GRCh38_alldifficultregions;GRCh38_notinalldifficultregions	MTRNR2L9-KHDRBS2-OT1	ENSG00000255633-ENSG00000250686	intergenic_region	ENSG00000255633-ENSG00000250686	.	MODIFIER	intergenic_region	.	.	.	.	.	.	.	.	.	.	.	.	Enhancer;Open chromatin	.	.
6	61677995	Sniffles2.DEL.2EBDM5	N	<DEL:-51>	DEL	DEL	-51	81.142	258.688	888	860	28	0.0315	novel	0.0141	0.0141	low_frequency	0.00415	0.0104	0	0.0305	0.0292	0.0145	0.00433	0.0105	0	0.0314	0.0307	1	0.0104	1	0.132	0.127	1	0.0105	1	0.136	0.133	0.0107	0.989	0.636	0.636	0.878	0.032	0.0319	0.984	difficult	GRCh38_AllTandemRepeatsandHomopolymers_slop5;GRCh38_AllTandemRepeats_gt100bp_slop5;GRCh38_allTandemRepeats;GRCh38_SimpleRepeat_homopolymer_4to6_slop5;GRCh38_AllTandemRepeats_201to10000bp_slop5;GRCh38_alldifficultregions	KHDRBS2;KHDRBS2-OT1	ENSG00000112232;ENSG00000250686	transcript;transcript	ENST00000281156.5;ENST00000511849.2	protein_coding;pseudogene	MODIFIER;MODIFIER	downstream_gene_variant;intron_variant	.	.	.	.	.	.	.	.	.	.	.	.	.	.	.
6	61747741	Sniffles2.INS.2EC7M5	N	<INS:199>	INS	INS	199	210.814	349.89	888	853	35	0.0394	novel	0.00225	0.00225	rare	0.0083	0	0	0	0	0.00234	0.00862	0	0	0	0	1	1	1	1	1	1	1	1	1	1	0.00113	0.993	0	0	0.638	7.07e-05	0.000126	0.327	confident	GRCh38_notinalldifficultregions	KHDRBS2	ENSG00000112232	transcript	ENST00000281156.5	protein_coding	MODIFIER	intron_variant	KHDRBS2	ENSG00000112232	transcript	ENST00000281156.5	protein_coding	MODIFIER	intron_variant	.	.	.	.	.	.	.	.
6	61881379	Sniffles2.INS.2ED1M5	N	<INS:296>	INS	INS	296	118.609	310.686	888	864	24	0.027	novel	0.0113	0.0113	low_frequency	0.0353	0.00694	0	0	0.00292	0.0116	0.0366	0.00704	0	0	0.00301	0.253	1	1	1	1	0.262	1	1	1	1	0.00957	0.99	0.684	0.684	0.622	0.00125	0.00178	0.662	difficult	GRCh38_AllHomopolymers_gt6bp_imperfectgt10bp_slop5;GRCh38_AllTandemRepeatsandHomopolymers_slop5;GRCh38_SimpleRepeat_homopolymer_7to11_slop5;GRCh38_alldifficultregions	KHDRBS2;ENSG00000287679	ENSG00000112232;ENSG00000287679	transcript;transcript	ENST00000281156.5;ENST00000658037.1	protein_coding;pseudogene	MODIFIER;MODIFIER	intron_variant;intron_variant	KHDRBS2	ENSG00000112232	transcript	ENST00000281156.5	protein_coding	MODIFIER	intron_variant	.	.	.	.	.	.	.	.
6	61954641	Sniffles2.DEL.2EF0M5	N	<DEL:-108>	DEL	DEL	-108	61.946	227.88	888	879	9	0.0101	novel	0.323	0.323	common	0.255	0.33	0.426	0.354	0.284	0.326	0.262	0.33	0.425	0.354	0.287	0.0629	0.706	0.114	0.305	0.131	0.0439	0.706	0.116	0.305	0.133	0.327	0.829	0.766	0.766	0.802	0.413	0.408	0.87	difficult	GRCh38_gclt25orgt65_slop50;GRCh38_AllTandemRepeatsandHomopolymers_slop5;GRCh38_AllTandemRepeats_gt100bp_slop5;GRCh38_allTandemRepeats;GRCh38_AllTandemRepeats_201to10000bp_slop5;GRCh38_chainSelf;GRCh38_alldifficultregions	KHDRBS2	ENSG00000112232	transcript	ENST00000281156.5	protein_coding	MODIFIER	intron_variant	KHDRBS2	ENSG00000112232	transcript	ENST00000281156.5	protein_coding	MODIFIER	intron_variant	.	.	.	.	.	.	.	.
6	61954837	Sniffles2.INS.2EE6M5	N	<INS:70>	INS	INS	70	102.848	305.51	888	880	8	0.00901	novel	0.316	0.316	common	0.398	0.156	0.384	0.229	0.354	0.319	0.402	0.157	0.386	0.232	0.358	1	0.116	0.256	0.826	0.739	1	0.119	0.254	0.828	0.62	0.301	0.786	0.679	0.679	0.707	0.218	0.223	0.85	difficult	GRCh38_gclt25orgt65_slop50;GRCh38_AllTandemRepeatsandHomopolymers_slop5;GRCh38_AllTandemRepeats_gt100bp_slop5;GRCh38_allTandemRepeats;GRCh38_AllTandemRepeats_201to10000bp_slop5;GRCh38_chainSelf;GRCh38_alldifficultregions	KHDRBS2	ENSG00000112232	transcript	ENST00000281156.5	protein_coding	MODIFIER	intron_variant	KHDRBS2	ENSG00000112232	transcript	ENST00000281156.5	protein_coding	MODIFIER	intron_variant	.	.	.	.	.	.	.	.
6	61955485	Sniffles2.DEL.2EF1M5	N	<DEL:-62>	DEL	DEL	-62	45.984	191.778	888	886	2	0.00225	novel	0.591	0.409	common	0.55	0.708	0.524	0.598	0.611	0.593	0.552	0.708	0.527	0.598	0.611	0.603	0.156	0.0881	1	0.422	0.695	0.156	0.0626	1	0.422	0.617	0.757	0.769	0.709	0.759	0.621	0.612	0.887	difficult	GRCh38_gclt25orgt65_slop50;GRCh38_AllTandemRepeatsandHomopolymers_slop5;GRCh38_AllTandemRepeats_gt100bp_slop5;GRCh38_allTandemRepeats;GRCh38_AllTandemRepeats_201to10000bp_slop5;GRCh38_chainSelf;GRCh38_alldifficultregions	KHDRBS2	ENSG00000112232	transcript	ENST00000281156.5	protein_coding	MODIFIER	intron_variant	KHDRBS2	ENSG00000112232	transcript	ENST00000281156.5	protein_coding	MODIFIER	intron_variant	.	.	.	.	.	.	.	.
6	61967923	Sniffles2.INS.2EE8M5	N	<INS:62>	INS	INS	62	135.071	345.641	888	859	29	0.0327	novel	0.00394	0.00394	rare	0	0.0139	0.00298	0.0061	0	0.00407	0	0.0145	0.00303	0.00629	0	1	0.0209	1	1	1	1	0.0218	1	1	1	0.00225	0.993	0.333	0.333	0.568	0.00226	0.00439	0.519	difficult	GRCh38_AllTandemRepeats_51to200bp_slop5;GRCh38_AllTandemRepeatsandHomopolymers_slop5;GRCh38_AllTandemRepeats_gt100bp_slop5;GRCh38_allTandemRepeats;GRCh38_alldifficultregions	KHDRBS2	ENSG00000112232	transcript	ENST00000281156.5	protein_coding	MODIFIER	intron_variant	KHDRBS2	ENSG00000112232	transcript	ENST00000281156.5	protein_coding	MODIFIER	intron_variant	.	.	.	.	.	.	.	.
6	61976462	Sniffles2.INS.2EE9M5	N	<INS:83>	INS	INS	83	145.012	472.92	888	856	32	0.036	novel	0.00169	0.00169	rare	0	0.00347	0	0	0.00585	0.00175	0	0.00355	0	0	0.0061	1	1	1	1	1	1	1	1	1	1	0.00113	0.994	0	0	0.629	4.1e-05	0.000159	0.423	difficult	GRCh38_gclt25orgt65_slop50;GRCh38_AllTandemRepeatsandHomopolymers_slop5;GRCh38_allTandemRepeats;GRCh38_AllTandemRepeats_lt51bp_slop5;GRCh38_alldifficultregions	KHDRBS2	ENSG00000112232	transcript	ENST00000281156.5	protein_coding	MODIFIER	intron_variant	KHDRBS2	ENSG00000112232	transcript	ENST00000281156.5	protein_coding	MODIFIER	intron_variant	.	.	.	.	.	.	.	.
6	62079241	Sniffles2.INS.2EFFM5	N	<INS:222>	INS	INS	222	141.639	432.264	888	867	21	0.0236	novel	0.00113	0.00113	rare	0	0	0	0	0.00585	0.00115	0	0	0	0	0.0061	1	1	1	1	1	1	1	1	1	1	0.00113	0.995	0	0	0.253	0.000482	0.0015	0.278	difficult	GRCh38_gclt25orgt65_slop50;GRCh38_AllHomopolymers_gt6bp_imperfectgt10bp_slop5;GRCh38_AllTandemRepeatsandHomopolymers_slop5;GRCh38_SimpleRepeat_homopolymer_7to11_slop5;GRCh38_SimpleRepeat_homopolymer_4to6_slop5;GRCh38_alldifficultregions	KHDRBS2	ENSG00000112232	transcript	ENST00000281156.5	protein_coding	MODIFIER	intron_variant	KHDRBS2	ENSG00000112232	transcript	ENST00000281156.5	protein_coding	MODIFIER	intron_variant	.	.	.	.	.	.	.	.
6	62114788	Sniffles2.INS.2F10M5	N	<INS:655>	INS	INS	655	262.416	155.548	888	856	32	0.036	known	0.0208	0.0208	low_frequency	0.0768	0	0	0	0	0.021	0.0776	0	0	0	0	0.15	1	1	1	1	0.144	1	1	1	1	0.0242	0.962	0.588	0.588	0.673	0.00183	0.00223	0.679	difficult	GRCh38_gclt25orgt65_slop50;GRCh38_SimpleRepeat_homopolymer_4to6_slop5;GRCh38_alldifficultregions	KHDRBS2	ENSG00000112232	transcript	ENST00000281156.5	protein_coding	MODIFIER	intron_variant	KHDRBS2	ENSG00000112232	transcript	ENST00000281156.5	protein_coding	MODIFIER	intron_variant	.	.	.	.	.	.	.	.
6	62114803	Sniffles2.BND.2F1EM5	N	<BND:2F1EM5>	BND	OTHER	.	0	9.006	888	855	33	0.0372	not_compared	0.00169	0.00169	rare	0.00622	0	0	0	0	0.00175	0.00649	0	0	0	0	1	1	1	1	1	1	1	1	1	1	0.00225	0.992	0	0	0.541	1.02e-05	4.77e-05	0.246	difficult	GRCh38_gclt25orgt65_slop50;GRCh38_SimpleRepeat_homopolymer_4to6_slop5;GRCh38_alldifficultregions	KHDRBS2&LINC01762	ENSG00000112232&ENSG00000233154	transcript	ENST00000281156.5	protein_coding	HIGH	bidirectional_gene_fusion	KHDRBS2&LINC01762	ENSG00000112232&ENSG00000233154	transcript	ENST00000281156.5	protein_coding	HIGH	bidirectional_gene_fusion	.	.	.	.	.	.	.	.
6	62122713	Sniffles2.DEL.2F15M5	N	<DEL:-180>	DEL	DEL	-180	97.564	180.908	888	872	16	0.018	novel	0.101	0.101	common	0.143	0.0729	0.0566	0.0915	0.117	0.103	0.147	0.0734	0.0572	0.0926	0.12	0.000712	0.0264	0.00919	0.133	0.706	0.000949	0.0269	0.00951	0.137	0.709	0.0907	0.947	0.768	0.768	0.853	0.0674	0.07	0.945	confident	GRCh38_AllHomopolymers_gt6bp_imperfectgt10bp_slop5;GRCh38_AllTandemRepeatsandHomopolymers_slop5;GRCh38_allTandemRepeats;GRCh38_SimpleRepeat_homopolymer_4to6_slop5;GRCh38_AllTandemRepeats_lt51bp_slop5;GRCh38_SimpleRepeat_imperfecthomopolgt10_slop5;GRCh38_alldifficultregions;GRCh38_notinalldifficultregions	KHDRBS2	ENSG00000112232	transcript	ENST00000281156.5	protein_coding	MODIFIER	intron_variant	KHDRBS2	ENSG00000112232	transcript	ENST00000281156.5	protein_coding	MODIFIER	intron_variant	.	.	.	.	.	.	.	.
6	62142695	Sniffles2.DEL.2F17M5	N	<DEL:-51>	DEL	DEL	-51	67.849	295.053	888	862	26	0.0293	novel	0.00901	0.00901	low_frequency	0.0332	0	0	0	0	0.00928	0.0345	0	0	0	0	0.0216	1	1	1	1	0.0232	1	1	1	1	0.00732	0.986	0.5	0.5	0.652	0.000617	0.000683	0.691	confident	GRCh38_gclt25orgt65_slop50;GRCh38_SimpleRepeat_homopolymer_4to6_slop5;GRCh38_alldifficultregions;GRCh38_notinalldifficultregions	KHDRBS2	ENSG00000112232	transcript	ENST00000281156.5	protein_coding	MODIFIER	intron_variant	KHDRBS2	ENSG00000112232	transcript	ENST00000281156.5	protein_coding	MODIFIER	intron_variant	.	.	.	.	.	.	.	.
6	62214435	Sniffles2.DEL.2F2CM5	N	<DEL:-4832>	DEL	DEL	-4832	0.839	1.136	888	862	26	0.0293	novel	0.0118	0.0118	low_frequency	0	0.0139	0	0.0488	0.00292	0.0122	0	0.0142	0	0.0503	0.00301	1	1	1	0.319	1	1	1	1	0.328	1	0.00619	0.981	0.35	0.35	0.56	0.0362	0.0372	0.873	confident	GRCh38_gclt25orgt65_slop50;GRCh38_AllHomopolymers_gt6bp_imperfectgt10bp_slop5;GRCh38_AllTandemRepeatsandHomopolymers_slop5;GRCh38_SimpleRepeat_homopolymer_gt11_slop5;GRCh38_allTandemRepeats;GRCh38_SimpleRepeat_homopolymer_7to11_slop5;GRCh38_SimpleRepeat_homopolymer_4to6_slop5;GRCh38_AllTandemRepeats_lt51bp_slop5;GRCh38_SimpleRepeat_imperfecthomopolgt10_slop5;GRCh38_alldifficultregions;GRCh38_notinalldifficultregions	KHDRBS2	ENSG00000112232	transcript	ENST00000281156.5	protein_coding	MODIFIER	intron_variant	KHDRBS2	ENSG00000112232	transcript	ENST00000281156.5	protein_coding	MODIFIER	intron_variant	.	.	.	.	.	.	.	.
6	62314503	Sniffles2.DEL.2F38M5	N	<DEL:-51>	DEL	DEL	-51	85.372	314.186	888	864	24	0.027	novel	0.00394	0.00394	rare	0.00208	0	0.0179	0	0	0.00405	0.00214	0	0.0182	0	0	1	1	1	1	1	1	1	1	1	1	0.000563	0.991	0	0	0.276	0.000266	0.00119	0.236	difficult	GRCh38_lowmappabilityall;GRCh38_nonunique_l100_m2_e1;GRCh38_alllowmapandsegdupregions;GRCh38_alldifficultregions	KHDRBS2-DHFRP5	ENSG00000112232-ENSG00000216859	intergenic_region	ENSG00000112232-ENSG00000216859	.	MODIFIER	intergenic_region	.	.	.	.	.	.	.	.	.	.	.	.	.	.	.
6	62383290	Sniffles2.DEL.2F3CM5	N	<DEL:-1936>	DEL	DEL	-1936	81.914	73.148	888	868	20	0.0225	novel	0.00563	0.00563	low_frequency	0.00208	0.00347	0	0.0244	0	0.00576	0.00214	0.00355	0	0.0248	0	1	1	1	1	1	1	1	1	1	1	0.00563	0.995	0.8	0.8	0.7	0.0118	0.0122	0.848	confident	GRCh38_AllHomopolymers_gt6bp_imperfectgt10bp_slop5;GRCh38_AllTandemRepeatsandHomopolymers_slop5;GRCh38_SimpleRepeat_homopolymer_7to11_slop5;GRCh38_SimpleRepeat_homopolymer_4to6_slop5;GRCh38_lowmappabilityall;GRCh38_nonunique_l100_m2_e1;GRCh38_alllowmapandsegdupregions;GRCh38_alldifficultregions;GRCh38_notinalldifficultregions	KHDRBS2-DHFRP5	ENSG00000112232-ENSG00000216859	intergenic_region	ENSG00000112232-ENSG00000216859	.	MODIFIER	intergenic_region	.	.	.	.	.	.	.	.	.	.	.	.	.	.	.
6	62399878	Sniffles2.INS.2F44M5	N	<INS:69>	INS	INS	69	103.121	524.636	888	862	26	0.0293	novel	0.00113	0.00113	rare	0	0.00347	0.00298	0	0	0.00116	0	0.00352	0.00305	0	0	1	1	1	1	1	1	1	1	1	1	0	0.998	0	0	0.0914	8.19e-06	0.000279	0.055	confident	GRCh38_notinalldifficultregions	KHDRBS2-DHFRP5	ENSG00000112232-ENSG00000216859	intergenic_region	ENSG00000112232-ENSG00000216859	.	MODIFIER	intergenic_region	.	.	.	.	.	.	.	.	.	.	.	.	.	.	.
6	62411243	Sniffles2.INS.2F45M5	N	<INS:124>	INS	INS	124	99.276	387.523	888	862	26	0.0293	novel	0.00113	0.00113	rare	0	0	0	0.0061	0	0.00116	0	0	0	0.00621	0	1	1	1	1	1	1	1	1	1	1	0	0.998	0	0	0.0187	2.36e-05	5.48e-05	0.42	difficult	GRCh38_SimpleRepeat_homopolymer_4to6_slop5;GRCh38_lowmappabilityall;GRCh38_nonunique_l100_m2_e1;GRCh38_alllowmapandsegdupregions;GRCh38_alldifficultregions	KHDRBS2-DHFRP5	ENSG00000112232-ENSG00000216859	intergenic_region	ENSG00000112232-ENSG00000216859	.	MODIFIER	intergenic_region	.	.	.	.	.	.	.	.	.	.	.	.	.	.	.
6	62495217	Sniffles2.INS.2F47M5	N	<INS:350>	INS	INS	350	104.571	124.754	888	869	19	0.0214	known	0.0867	0.0867	common	0.228	0.0486	0.0119	0.0396	0.038	0.0886	0.233	0.0496	0.0121	0.0404	0.0392	0.203	1	1	1	1	0.273	1	1	1	1	0.0867	0.984	0.949	0.949	0.961	0.0462	0.0461	0.995	difficult	GRCh38_AllHomopolymers_gt6bp_imperfectgt10bp_slop5;GRCh38_AllTandemRepeatsandHomopolymers_slop5;GRCh38_SimpleRepeat_homopolymer_7to11_slop5;GRCh38_alldifficultregions	DHFRP5-ENSG00000217067	ENSG00000216859-ENSG00000217067	intergenic_region	ENSG00000216859-ENSG00000217067	.	MODIFIER	intergenic_region	.	.	.	.	.	.	.	.	.	.	.	.	.	.	.
6	62552823	Sniffles2.INS.2F53M5	N	<INS:51>	INS	INS	51	113.679	434.278	888	864	24	0.027	novel	0.00282	0.00282	rare	0	0	0	0	0.0146	0.00289	0	0	0	0	0.0149	1	1	1	1	1	1	1	1	1	1	0.00225	0.997	0.6	0.6	0.559	0.000279	0.00029	0.823	confident	GRCh38_notinalldifficultregions	ENSG00000217067;ENSG00000217067-ENSG00000262566	ENSG00000217067;ENSG00000217067-ENSG00000262566	transcript;intergenic_region	ENST00000405686.2;ENSG00000217067-ENSG00000262566	unprocessed_pseudogene;.	MODIFIER;MODIFIER	downstream_gene_variant;intergenic_region	.	.	.	.	.	.	.	.	.	.	.	.	.	.	.
6	62573543	Sniffles2.INV.2F5AM5	N	<INV:121>	INV	OTHER	121	142.84	284.39	888	864	24	0.027	novel	0.00113	0.00113	rare	0.00208	0	0	0.00305	0	0.00116	0.00215	0	0	0.00318	0	1	1	1	1	1	1	1	1	1	1	0	0.998	0	0	0.0485	1.64e-05	6.23e-05	0.269	difficult	GRCh38_gclt25orgt65_slop50;GRCh38_SimpleRepeat_homopolymer_4to6_slop5;GRCh38_alldifficultregions	ENSG00000217067-ENSG00000262566	ENSG00000217067-ENSG00000262566	intergenic_region	ENSG00000217067-ENSG00000262566	.	MODIFIER	intergenic_region	.	.	.	.	.	.	.	.	.	.	.	.	.	.	.
6	62586042	Sniffles2.INS.2F56M5	N	<INS:51>	INS	INS	51	117.693	272.597	888	866	22	0.0248	novel	0.00451	0.00451	rare	0	0.00347	0	0.00305	0.0175	0.00462	0	0.00357	0	0.00309	0.0176	1	1	1	1	1	1	1	1	1	1	0.00282	0.99	0.25	0.25	0.433	0.00156	0.00247	0.471	difficult	GRCh38_AllTandemRepeats_51to200bp_slop5;GRCh38_AllTandemRepeatsandHomopolymers_slop5;GRCh38_AllTandemRepeats_gt100bp_slop5;GRCh38_allTandemRepeats;GRCh38_SimpleRepeat_homopolymer_4to6_slop5;GRCh38_lowmappabilityall;GRCh38_nonunique_l100_m2_e1;GRCh38_alllowmapandsegdupregions;GRCh38_alldifficultregions	ENSG00000217067-ENSG00000262566	ENSG00000217067-ENSG00000262566	intergenic_region	ENSG00000217067-ENSG00000262566	.	MODIFIER	intergenic_region	.	.	.	.	.	.	.	.	.	.	.	.	Open chromatin	.	.
6	62600258	Sniffles2.INS.2F63M5	N	<INS:76>	INS	INS	76	120.353	450.506	888	865	23	0.0259	known	0.00113	0.00113	rare	0	0.00347	0	0.00305	0	0.00116	0	0.00352	0	0.00312	0	1	1	1	1	1	1	1	1	1	1	0.000563	0.997	0	0	0.404	2.66e-05	0.000389	0.215	confident	GRCh38_notinalldifficultregions	ENSG00000217067-ENSG00000262566	ENSG00000217067-ENSG00000262566	intergenic_region	ENSG00000217067-ENSG00000262566	.	MODIFIER	intergenic_region	.	.	.	.	.	.	.	.	.	.	.	.	.	.	.
6	62617277	Sniffles2.INS.2F65M5	N	<INS:82>	INS	INS	82	138.696	327.413	888	867	21	0.0236	novel	0.00113	0.00113	rare	0	0	0	0	0.00585	0.00115	0	0	0	0	0.00599	1	1	1	1	1	1	1	1	1	1	0	0.998	0	0	0.059	3.38e-05	0.00014	0.282	confident	GRCh38_notinalldifficultregions	ENSG00000262566-ENSG00000217477	ENSG00000262566-ENSG00000217477	intergenic_region	ENSG00000262566-ENSG00000217477	.	MODIFIER	intergenic_region	.	.	.	.	.	.	.	.	.	.	.	.	.	.	.
6	62698279	Sniffles2.INV.2F90M5	N	<INV:97>	INV	OTHER	97	132.195	272.464	888	861	27	0.0304	novel	0.00113	0.00113	rare	0.00208	0	0	0	0.00292	0.00116	0.00215	0	0	0	0.00309	1	1	1	1	1	1	1	1	1	1	0.00113	0.995	0	0	0.628	0.000204	0.00112	0.29	difficult	GRCh38_gclt25orgt65_slop50;GRCh38_SimpleRepeat_homopolymer_4to6_slop5;GRCh38_allOtherDifficultregions;GRCh38_LD_discordant_haplotypes_slop5bp;GRCh38_alldifficultregions	ENSG00000262566-ENSG00000217477	ENSG00000262566-ENSG00000217477	intergenic_region	ENSG00000262566-ENSG00000217477	.	MODIFIER	intergenic_region	.	.	.	.	.	.	.	.	.	.	.	.	.	.	.
6	62705836	Sniffles2.INS.2F85M5	N	<INS:5542>	INS	INS	5542	12.384	7.018	888	861	27	0.0304	novel	0.0321	0.0321	low_frequency	0.118	0	0	0	0	0.0331	0.122	0	0	0	0	3.07e-20	1	1	1	1	6.02e-20	1	1	1	1	0.0163	0.959	0.2	0.2	0.519	0.00174	0.00452	0.405	difficult	GRCh38_SimpleRepeat_homopolymer_4to6_slop5;GRCh38_allOtherDifficultregions;GRCh38_LD_discordant_haplotypes_slop5bp;GRCh38_alldifficultregions	ENSG00000262566-ENSG00000217477	ENSG00000262566-ENSG00000217477	intergenic_region	ENSG00000262566-ENSG00000217477	.	MODIFIER	intergenic_region	.	.	.	.	.	.	.	.	.	.	.	.	.	.	.
6	62705851	Sniffles2.BND.2F91M5	N	<BND:2F91M5>	BND	OTHER	.	0	6.548	888	861	27	0.0304	not_compared	0.00451	0.00451	rare	0.0166	0	0	0	0	0.00465	0.0171	0	0	0	0	1	1	1	1	1	1	1	1	1	1	0.00169	0.988	0	0	0.313	0.000203	0.000381	0.392	difficult	GRCh38_allOtherDifficultregions;GRCh38_LD_discordant_haplotypes_slop5bp;GRCh38_alldifficultregions	ENSG00000251567	ENSG00000251567	transcript	ENST00000513332.5	pseudogene	HIGH	transcript_ablation	.	.	.	.	.	.	.	.	.	.	.	.	.	.	.
6	62705852	Sniffles2.BND.2F92M5	N	<BND:2F92M5>	BND	OTHER	.	0	3.028	888	861	27	0.0304	not_compared	0.00113	0.00113	rare	0.00415	0	0	0	0	0.00116	0.00427	0	0	0	0	1	1	1	1	1	1	1	1	1	1	0	0.998	0	0	0.177	0	3.5e-05	0.147	difficult	GRCh38_SimpleRepeat_homopolymer_4to6_slop5;GRCh38_allOtherDifficultregions;GRCh38_LD_discordant_haplotypes_slop5bp;GRCh38_alldifficultregions	UACA	ENSG00000137831	transcript	ENST00000322954.11	protein_coding	HIGH	transcript_ablation	UACA	ENSG00000137831	transcript	ENST00000322954.11	protein_coding	HIGH	transcript_ablation	.	.	.	.	.	.	.	.
6	62713498	Sniffles2.INS.2F84M5	N	<INS:282>	INS	INS	282	139.236	344.825	888	867	21	0.0236	known	0.00282	0.00282	rare	0.0083	0	0.00298	0	0	0.00288	0.00855	0	0.00303	0	0	1	1	1	1	1	1	1	1	1	1	0.00282	0.998	0.8	0.8	0.704	0.000251	0.000372	0.643	confident	GRCh38_notinalldifficultregions	ENSG00000262566-ENSG00000217477	ENSG00000262566-ENSG00000217477	intergenic_region	ENSG00000262566-ENSG00000217477	.	MODIFIER	intergenic_region	.	.	.	.	.	.	.	.	.	.	.	.	.	.	.
6	62782048	Sniffles2.DEL.2F8EM5	N	<DEL:-101>	DEL	DEL	-101	72.728	205.592	888	873	15	0.0169	novel	0.147	0.147	common	0.164	0.135	0.253	0.134	0.0409	0.148	0.163	0.139	0.258	0.134	0.0389	0.48	0.471	0.413	0.0818	1	0.475	0.474	0.412	0.0818	1	0.144	0.945	0.866	0.866	0.875	0.13	0.126	0.925	difficult	GRCh38_gclt25orgt65_slop50;GRCh38_AllTandemRepeatsandHomopolymers_slop5;GRCh38_AllTandemRepeats_gt100bp_slop5;GRCh38_allTandemRepeats;GRCh38_AllTandemRepeats_201to10000bp_slop5;GRCh38_lowmappabilityall;GRCh38_nonunique_l100_m2_e1;GRCh38_alllowmapandsegdupregions;GRCh38_alldifficultregions	ENSG00000262566-ENSG00000217477	ENSG00000262566-ENSG00000217477	intergenic_region	ENSG00000262566-ENSG00000217477	.	MODIFIER	intergenic_region	.	.	.	.	.	.	.	.	.	.	.	.	.	.	.
6	62782256	Sniffles2.INS.2F88M5	N	<INS:70>	INS	INS	70	80.571	283.144	888	875	13	0.0146	novel	0.124	0.124	common	0.307	0.0347	0.0714	0.0793	0.0351	0.125	0.305	0.0355	0.0732	0.0802	0.0359	0.000124	1	0.587	0.601	1	0.000129	1	0.596	0.601	1	0.116	0.832	0.536	0.536	0.662	0.0555	0.0649	0.746	difficult	GRCh38_gclt25orgt65_slop50;GRCh38_AllTandemRepeatsandHomopolymers_slop5;GRCh38_AllTandemRepeats_gt100bp_slop5;GRCh38_allTandemRepeats;GRCh38_AllTandemRepeats_201to10000bp_slop5;GRCh38_lowmappabilityall;GRCh38_nonunique_l100_m2_e1;GRCh38_alllowmapandsegdupregions;GRCh38_alldifficultregions	ENSG00000262566-ENSG00000217477	ENSG00000262566-ENSG00000217477	intergenic_region	ENSG00000262566-ENSG00000217477	.	MODIFIER	intergenic_region	.	.	.	.	.	.	.	.	.	.	.	.	.	.	.
6	62818237	Sniffles2.INS.2F99M5	N	<INS:88>	INS	INS	88	50.506	328.646	888	866	22	0.0248	known	0.0107	0.0107	low_frequency	0.0373	0	0	0	0.00292	0.011	0.0386	0	0	0	0.00298	1	1	1	1	1	1	1	1	1	1	0.00957	0.992	0.737	0.737	0.823	0.000553	0.000727	0.719	confident	GRCh38_SimpleRepeat_homopolymer_4to6_slop5;GRCh38_notinalldifficultregions	ENSG00000262566-ENSG00000217477	ENSG00000262566-ENSG00000217477	intergenic_region	ENSG00000262566-ENSG00000217477	.	MODIFIER	intergenic_region	.	.	.	.	.	.	.	.	.	.	.	.	.	.	.
6	62831054	Sniffles2.INS.2F9AM5	N	<INS:558>	INS	INS	558	124.988	32.11	888	883	5	0.00563	novel	0.616	0.384	common	0.844	0.469	0.604	0.588	0.456	0.619	0.848	0.475	0.608	0.588	0.456	0.323	1	0.146	0.333	0.879	0.453	1	0.144	0.333	0.879	0.62	0.934	0.953	0.921	0.939	0.6	0.599	0.947	confident	GRCh38_SimpleRepeat_homopolymer_4to6_slop5;GRCh38_notinalldifficultregions	ENSG00000262566-ENSG00000217477	ENSG00000262566-ENSG00000217477	intergenic_region	ENSG00000262566-ENSG00000217477	.	MODIFIER	intergenic_region	.	.	.	.	.	.	.	.	.	.	.	.	.	.	.
6	62853762	Sniffles2.DEL.2FA0M5	N	<DEL:-2352>	DEL	DEL	-2352	0	0	888	856	32	0.036	known	0.00394	0.00394	rare	0.0145	0	0	0	0	0.00409	0.0152	0	0	0	0	1	1	1	1	1	1	1	1	1	1	0.000563	0.991	0	0	0.42	5.12e-05	0.000151	0.265	difficult	GRCh38_AllHomopolymers_gt6bp_imperfectgt10bp_slop5;GRCh38_AllTandemRepeatsandHomopolymers_slop5;GRCh38_AllTandemRepeats_gt100bp_slop5;GRCh38_allTandemRepeats;GRCh38_SimpleRepeat_homopolymer_7to11_slop5;GRCh38_SimpleRepeat_homopolymer_4to6_slop5;GRCh38_AllTandemRepeats_gt10000bp_slop5;GRCh38_satellites_slop5;GRCh38_SimpleRepeat_imperfecthomopolgt10_slop5;GRCh38_alldifficultregions	ENSG00000262566-ENSG00000217477	ENSG00000262566-ENSG00000217477	intergenic_region	ENSG00000262566-ENSG00000217477	.	MODIFIER	intergenic_region	.	.	.	.	.	.	.	Educational_attainment	6e-08	0.00689608	.	35361970	.	.	.
6	62887730	Sniffles2.DEL.2FA6M5	N	<DEL:-1340>	DEL	DEL	-1340	188.636	71.04	888	864	24	0.027	known	0.156	0.156	common	0.0311	0.188	0.217	0.207	0.196	0.159	0.0322	0.19	0.22	0.212	0.201	1	0.784	0.498	0.637	0.0933	1	0.784	0.497	0.637	0.143	0.156	0.959	0.928	0.928	0.926	0.212	0.208	0.96	confident	GRCh38_AllHomopolymers_gt6bp_imperfectgt10bp_slop5;GRCh38_AllTandemRepeatsandHomopolymers_slop5;GRCh38_SimpleRepeat_homopolymer_7to11_slop5;GRCh38_SimpleRepeat_homopolymer_4to6_slop5;GRCh38_alldifficultregions;GRCh38_notinalldifficultregions	ENSG00000262566-ENSG00000217477	ENSG00000262566-ENSG00000217477	intergenic_region	ENSG00000262566-ENSG00000217477	.	MODIFIER	intergenic_region	.	.	.	.	.	.	.	.	.	.	.	.	.	.	.
6	62901575	Sniffles2.INV.2FB0M5	N	<INV:116>	INV	OTHER	116	136.977	316.204	888	862	26	0.0293	novel	0.00113	0.00113	rare	0	0.00347	0	0.00305	0	0.00116	0	0.00355	0	0.00312	0	1	1	1	1	1	1	1	1	1	1	0.000563	0.997	0	0	0.332	0.000311	0.000846	0.284	confident	GRCh38_SimpleRepeat_homopolymer_4to6_slop5;GRCh38_notinalldifficultregions	ENSG00000262566-ENSG00000217477	ENSG00000262566-ENSG00000217477	intergenic_region	ENSG00000262566-ENSG00000217477	.	MODIFIER	intergenic_region	.	.	.	.	.	.	.	.	.	.	.	.	.	.	.
6	63052340	Sniffles2.INS.2FBAM5	N	<INS:85>	INS	INS	85	25.789	62.957	888	888	0	0	novel	0.94	0.06	common	0.919	0.938	0.944	0.954	0.953	0.939	0.917	0.938	0.944	0.954	0.953	0.19	1	1	0.00201	1	0.212	1	1	0.00201	1	0.945	0.957	0.96	0.762	0.863	0.951	0.945	0.841	difficult	GRCh38_AllHomopolymers_gt6bp_imperfectgt10bp_slop5;GRCh38_AllTandemRepeatsandHomopolymers_slop5;GRCh38_SimpleRepeat_homopolymer_4to6_slop5;GRCh38_SimpleRepeat_imperfecthomopolgt20_slop5;GRCh38_SimpleRepeat_imperfecthomopolgt10_slop5;GRCh38_alldifficultregions	ENSG00000262566-ENSG00000217477	ENSG00000262566-ENSG00000217477	intergenic_region	ENSG00000262566-ENSG00000217477	.	MODIFIER	intergenic_region	.	.	.	.	.	.	.	.	.	.	.	.	.	.	.
6	63123069	Sniffles2.INS.2FC8M5	N	<INS:57>	INS	INS	57	117.674	464.285	888	867	21	0.0236	known	0.00169	0.00169	rare	0.00208	0.00347	0	0.00305	0	0.00173	0.00214	0.0036	0	0.00311	0	1	1	1	1	1	1	1	1	1	1	0.000563	0.995	0	0	0.416	0.00556	0.00641	0.826	confident	GRCh38_notinalldifficultregions	ENSG00000262566-ENSG00000217477	ENSG00000262566-ENSG00000217477	intergenic_region	ENSG00000262566-ENSG00000217477	.	MODIFIER	intergenic_region	.	.	.	.	.	.	.	.	.	.	.	.	.	.	.
6	63126792	Sniffles2.INS.2FC9M5	N	<INS:177>	INS	INS	177	108.939	367.094	888	863	25	0.0282	known	0.0101	0.0101	low_frequency	0.0353	0	0	0	0.00292	0.0104	0.0365	0	0	0	0.00307	1	1	1	1	1	1	1	1	1	1	0.00676	0.984	0.389	0.389	0.668	0.000669	0.00102	0.49	confident	GRCh38_SimpleRepeat_homopolymer_4to6_slop5;GRCh38_notinalldifficultregions	ENSG00000262566-ENSG00000217477	ENSG00000262566-ENSG00000217477	intergenic_region	ENSG00000262566-ENSG00000217477	.	MODIFIER	intergenic_region	.	.	.	.	.	.	.	.	.	.	.	.	.	.	.
6	63132500	Sniffles2.DEL.2FCEM5	N	<DEL:-6981>	DEL	DEL	-6981	0	0	888	862	26	0.0293	known	0.00113	0.00113	rare	0	0	0.00595	0	0	0.00116	0	0	0.00614	0	0	1	1	1	1	1	1	1	1	1	1	0	0.998	0	0	0.126	1.02e-06	2.33e-05	0.0523	confident	GRCh38_gclt25orgt65_slop50;GRCh38_AllHomopolymers_gt6bp_imperfectgt10bp_slop5;GRCh38_AllTandemRepeatsandHomopolymers_slop5;GRCh38_SimpleRepeat_diTR_11to50_slop5;GRCh38_allTandemRepeats;GRCh38_SimpleRepeat_homopolymer_7to11_slop5;GRCh38_SimpleRepeat_homopolymer_4to6_slop5;GRCh38_AllTandemRepeats_lt51bp_slop5;GRCh38_SimpleRepeat_imperfecthomopolgt10_slop5;GRCh38_lowmappabilityall;GRCh38_nonunique_l100_m2_e1;GRCh38_alllowmapandsegdupregions;GRCh38_alldifficultregions;GRCh38_notinalldifficultregions	ENSG00000262566-ENSG00000217477	ENSG00000262566-ENSG00000217477	intergenic_region	ENSG00000262566-ENSG00000217477	.	MODIFIER	intergenic_region	.	.	.	.	.	.	.	.	.	.	.	.	.	.	.
6	63164082	Sniffles2.DEL.2FD3M5	N	<DEL:-51>	DEL	DEL	-51	52.504	345.447	888	866	22	0.0248	novel	0.00676	0.00676	low_frequency	0.0124	0.00347	0	0.00305	0.0117	0.00693	0.0127	0.00362	0	0.00312	0.0119	1	1	1	1	1	1	1	1	1	1	0.00225	0.982	0	0	0.372	0.000384	0.00317	0.243	difficult	GRCh38_gclt25orgt65_slop50;GRCh38_AllTandemRepeatsandHomopolymers_slop5;GRCh38_AllTandemRepeats_gt100bp_slop5;GRCh38_allTandemRepeats;GRCh38_SimpleRepeat_homopolymer_4to6_slop5;GRCh38_AllTandemRepeats_201to10000bp_slop5;GRCh38_alldifficultregions	ENSG00000262566-ENSG00000217477	ENSG00000262566-ENSG00000217477	intergenic_region	ENSG00000262566-ENSG00000217477	.	MODIFIER	intergenic_region	.	.	.	.	.	.	.	.	.	.	.	.	.	.	.
6	63275078	Sniffles2.INS.2FDDM5	N	<INS:53>	INS	INS	53	106.326	420.326	888	867	21	0.0236	known	0.00113	0.00113	rare	0.00208	0	0.00298	0	0	0.00115	0.00213	0	0.00305	0	0	1	1	1	1	1	1	1	1	1	1	0.000563	0.997	0	0	0.635	5.12e-06	6.73e-05	0.205	difficult	GRCh38_gclt25orgt65_slop50;GRCh38_SimpleRepeat_homopolymer_4to6_slop5;GRCh38_alldifficultregions	LGSN;ENSG00000218520-LGSN	ENSG00000146166;ENSG00000218520-ENSG00000146166	transcript;intergenic_region	ENST00000370657.9;ENSG00000218520-ENSG00000146166	protein_coding;.	MODIFIER;MODIFIER	downstream_gene_variant;intergenic_region	.	.	.	.	.	.	.	.	.	.	.	.	.	.	.
6	63298574	Sniffles2.INS.2FEBM5	N	<INS:158>	INS	INS	158	135.138	375.264	888	869	19	0.0214	known	0.00113	0.00113	rare	0.00208	0.00347	0	0	0	0.00115	0.00215	0.00357	0	0	0	1	1	1	1	1	1	1	1	1	1	0.000563	0.997	0	0	0.521	2.05e-05	0.000121	0.204	confident	GRCh38_SimpleRepeat_homopolymer_4to6_slop5;GRCh38_notinalldifficultregions	LGSN	ENSG00000146166	transcript	ENST00000370657.9	protein_coding	MODIFIER	intron_variant	LGSN	ENSG00000146166	transcript	ENST00000370657.9	protein_coding	MODIFIER	intron_variant	.	.	.	.	.	.	.	.
6	63299217	Sniffles2.DUP.2FF1M5	N	<DUP:9348>	DUP	OTHER	9348	0	0	888	865	23	0.0259	known	0.00169	0.00169	rare	0	0	0	0	0.00877	0.00173	0	0	0	0	0.00898	1	1	1	1	1	1	1	1	1	1	0.00169	0.993	0	0	0.491	3.89e-05	0.00021	0.248	confident	GRCh38_gclt25orgt65_slop50;GRCh38_AllHomopolymers_gt6bp_imperfectgt10bp_slop5;GRCh38_AllTandemRepeatsandHomopolymers_slop5;GRCh38_allTandemRepeats;GRCh38_SimpleRepeat_homopolymer_7to11_slop5;GRCh38_SimpleRepeat_homopolymer_4to6_slop5;GRCh38_AllTandemRepeats_lt51bp_slop5;GRCh38_SimpleRepeat_imperfecthomopolgt10_slop5;GRCh38_alldifficultregions;GRCh38_notinalldifficultregions	LGSN	ENSG00000146166	transcript	ENST00000370657.9	protein_coding	MODIFIER	intron_variant	LGSN	ENSG00000146166	transcript	ENST00000370657.9	protein_coding	MODIFIER	intron_variant	.	.	.	.	.	Open chromatin;TF binding;CTCF Binding Site	.	.
6	63333468	Sniffles2.INS.2FECM5	N	<INS:51>	INS	INS	51	56.308	439.948	888	865	23	0.0259	novel	0.00113	0.00113	rare	0.00208	0.00347	0	0	0	0.00116	0.00212	0.0036	0	0	0	1	1	1	1	1	1	1	1	1	1	0.000563	0.997	0	0	0.371	0.00185	0.00337	0.501	difficult	GRCh38_AllTandemRepeatsandHomopolymers_slop5;GRCh38_AllTandemRepeats_gt100bp_slop5;GRCh38_allTandemRepeats;GRCh38_SimpleRepeat_homopolymer_4to6_slop5;GRCh38_AllTandemRepeats_201to10000bp_slop5;GRCh38_alldifficultregions	LGSN-ENSG00000218617	ENSG00000146166-ENSG00000218617	intergenic_region	ENSG00000146166-ENSG00000218617	.	MODIFIER	intergenic_region	.	.	.	.	.	.	.	.	.	.	.	.	.	.	.
6	63336519	Sniffles2.INS.2FEDM5	N	<INS:68>	INS	INS	68	114.16	435.509	888	863	25	0.0282	novel	0.00225	0.00225	rare	0.00622	0.00347	0	0	0	0.00232	0.00638	0.00362	0	0	0	1	1	1	1	1	1	1	1	1	1	0.00113	0.995	0.25	0.25	0.436	0.00197	0.00354	0.505	difficult	GRCh38_AllTandemRepeats_51to200bp_slop5;GRCh38_AllTandemRepeatsandHomopolymers_slop5;GRCh38_SimpleRepeat_diTR_11to50_slop5;GRCh38_AllTandemRepeats_gt100bp_slop5;GRCh38_allTandemRepeats;GRCh38_alldifficultregions	LGSN-ENSG00000218617	ENSG00000146166-ENSG00000218617	intergenic_region	ENSG00000146166-ENSG00000218617	.	MODIFIER	intergenic_region	.	.	.	.	.	.	.	.	.	.	.	.	.	.	.
6	63346670	Sniffles2.INS.2FEEM5	N	<INS:142>	INS	INS	142	111.263	452.662	888	871	17	0.0191	known	0.00225	0.00225	rare	0.00622	0.00347	0	0	0	0.0023	0.00638	0.00352	0	0	0	1	1	1	1	1	1	1	1	1	1	0.00113	0.995	0.25	0.25	0.446	0.0019	0.00345	0.501	confident	GRCh38_notinalldifficultregions	LGSN-ENSG00000218617	ENSG00000146166-ENSG00000218617	intergenic_region	ENSG00000146166-ENSG00000218617	.	MODIFIER	intergenic_region	.	.	.	.	.	.	.	.	.	.	.	.	.	.	.
6	63423974	Sniffles2.INV.3007M5	N	<INV:180>	INV	OTHER	180	336.015	406.061	888	870	18	0.0203	novel	0.0107	0.0107	low_frequency	0.0394	0	0	0	0	0.0109	0.0401	0	0	0	0	1	1	1	1	1	1	1	1	1	1	0.00901	0.981	0.474	0.474	0.63	0.000758	0.000892	0.742	confident	GRCh38_SimpleRepeat_homopolymer_4to6_slop5;GRCh38_notinalldifficultregions	ENSG00000218274-ENSG00000218048	ENSG00000218274-ENSG00000218048	intergenic_region	ENSG00000218274-ENSG00000218048	.	MODIFIER	intergenic_region	.	.	.	.	.	.	.	.	.	.	.	.	.	.	.
6	63496610	Sniffles2.DEL.3006M5	N	<DEL:-2165>	DEL	DEL	-2165	419.855	39.293	888	861	27	0.0304	known	0.00225	0.00225	rare	0.0083	0	0	0	0	0.00232	0.00866	0	0	0	0	1	1	1	1	1	1	1	1	1	1	0.00113	0.993	0	0	0.352	0.000115	0.000257	0.414	confident	GRCh38_AllHomopolymers_gt6bp_imperfectgt10bp_slop5;GRCh38_AllTandemRepeatsandHomopolymers_slop5;GRCh38_SimpleRepeat_homopolymer_gt11_slop5;GRCh38_SimpleRepeat_homopolymer_7to11_slop5;GRCh38_SimpleRepeat_homopolymer_4to6_slop5;GRCh38_SimpleRepeat_imperfecthomopolgt10_slop5;GRCh38_alldifficultregions;GRCh38_notinalldifficultregions	EEF1B2P5-PTP4A1	ENSG00000225121-ENSG00000112245	intergenic_region	ENSG00000225121-ENSG00000112245	.	MODIFIER	intergenic_region	.	.	.	.	.	.	.	.	.	.	.	.	TF binding	.	.
6	63497534	Sniffles2.DEL.3013M5	N	<DEL:-2401>	DEL	DEL	-2401	79.42	205.699	888	861	27	0.0304	known	0.00113	0.00113	rare	0.00415	0	0	0	0	0.00116	0.00431	0	0	0	0	1	1	1	1	1	1	1	1	1	1	0.00113	0.998	0.5	0.5	0.412	0.000134	0.000191	0.537	confident	GRCh38_AllHomopolymers_gt6bp_imperfectgt10bp_slop5;GRCh38_AllTandemRepeatsandHomopolymers_slop5;GRCh38_SimpleRepeat_homopolymer_gt11_slop5;GRCh38_SimpleRepeat_homopolymer_7to11_slop5;GRCh38_SimpleRepeat_homopolymer_4to6_slop5;GRCh38_SimpleRepeat_imperfecthomopolgt10_slop5;GRCh38_alldifficultregions;GRCh38_notinalldifficultregions	EEF1B2P5-PTP4A1	ENSG00000225121-ENSG00000112245	intergenic_region	ENSG00000225121-ENSG00000112245	.	MODIFIER	intergenic_region	.	.	.	.	.	.	.	.	.	.	.	.	.	.	.
6	63514201	Sniffles2.INS.300FM5	N	<INS:62>	INS	INS	62	70.391	484.094	888	864	24	0.027	novel	0.00113	0.00113	rare	0.00208	0	0	0.00305	0	0.00116	0.00217	0	0	0.00309	0	1	1	1	1	1	1	1	1	1	1	0.000563	0.997	0	0	0.406	0.000111	0.00067	0.235	confident	GRCh38_notinalldifficultregions	EEF1B2P5-PTP4A1	ENSG00000225121-ENSG00000112245	intergenic_region	ENSG00000225121-ENSG00000112245	.	MODIFIER	intergenic_region	.	.	.	.	.	.	.	.	.	.	.	.	Enhancer	.	.
6	63529135	Sniffles2.INS.3010M5	N	<INS:54>	INS	INS	54	121.75	201.257	888	867	21	0.0236	novel	0.0236	0.0236	low_frequency	0.083	0.00694	0	0	0	0.0242	0.0848	0.00709	0	0	0	1	1	1	1	1	1	1	1	1	1	0.0203	0.949	0.366	0.366	0.605	0.00194	0.00282	0.499	difficult	GRCh38_gclt25orgt65_slop50;GRCh38_AllTandemRepeats_51to200bp_slop5;GRCh38_AllTandemRepeatsandHomopolymers_slop5;GRCh38_SimpleRepeat_diTR_11to50_slop5;GRCh38_AllTandemRepeats_gt100bp_slop5;GRCh38_allTandemRepeats;GRCh38_alldifficultregions	PTP4A1	ENSG00000112245	gene_variant	ENSG00000112245	.	MODIFIER	intragenic_variant	.	.	.	.	.	.	.	.	.	.	.	.	Enhancer	.	.
6	63534824	Sniffles2.BND.3021M5	N	<BND:3021M5>	BND	OTHER	.	0	7.53	888	860	28	0.0315	not_compared	0.00113	0.00113	rare	0.00415	0	0	0	0	0.00116	0.00429	0	0	0	0	1	1	1	1	1	1	1	1	1	1	0.000563	0.997	0	0	0.509	2.05e-06	1.45e-05	0.181	difficult	GRCh38_gclt25orgt65_slop50;GRCh38_AllTandemRepeats_51to200bp_slop5;GRCh38_AllTandemRepeatsandHomopolymers_slop5;GRCh38_AllTandemRepeats_gt100bp_slop5;GRCh38_allTandemRepeats;GRCh38_alldifficultregions	LINC01339&PTP4A1	ENSG00000248555&ENSG00000112245	transcript	ENST00000626021.3	protein_coding	HIGH	gene_fusion&frameshift_variant	LINC01339&PTP4A1	ENSG00000248555&ENSG00000112245	transcript	ENST00000626021.3	protein_coding	HIGH	gene_fusion&frameshift_variant	.	.	.	.	.	.	.	.
6	63596576	Sniffles2.DEL.301CM5	N	<DEL:-55>	DEL	DEL	-55	131.051	216.301	888	866	22	0.0248	novel	0.0163	0.0163	low_frequency	0.056	0.00347	0	0.00305	0	0.0167	0.0574	0.00352	0	0.00314	0	0.538	1	1	1	1	0.547	1	1	1	1	0.0152	0.99	0.821	0.821	0.852	0.00102	0.00105	0.876	confident	GRCh38_SimpleRepeat_homopolymer_4to6_slop5;GRCh38_notinalldifficultregions	PTP4A1-ENSG00000262651	ENSG00000112245-ENSG00000262651	intergenic_region	ENSG00000112245-ENSG00000262651	.	MODIFIER	intergenic_region	.	.	.	.	.	.	.	.	.	.	.	.	.	.	.
6	63611575	Sniffles2.INS.3027M5	N	<INS:191>	INS	INS	191	153.085	280.278	888	860	28	0.0315	known	0.00225	0.00225	rare	0	0	0	0	0.0117	0.00233	0	0	0	0	0.0124	1	1	1	1	1	1	1	1	1	1	0.000563	0.994	0	0	0.426	0.000521	0.00109	0.45	difficult	GRCh38_gclt25orgt65_slop50;GRCh38_AllTandemRepeats_51to200bp_slop5;GRCh38_AllTandemRepeatsandHomopolymers_slop5;GRCh38_AllTandemRepeats_gt100bp_slop5;GRCh38_allTandemRepeats;GRCh38_alldifficultregions	ENSG00000262651;RPL9P18;PTP4A1-ENSG00000262651	ENSG00000262651;ENSG00000213309;ENSG00000112245-ENSG00000262651	transcript;transcript;intergenic_region	ENST00000573941.1;ENST00000439124.1;ENSG00000112245-ENSG00000262651	processed_pseudogene;processed_pseudogene;.	MODIFIER;MODIFIER;MODIFIER	downstream_gene_variant;downstream_gene_variant;intergenic_region	.	.	.	.	.	.	.	.	.	.	.	.	.	.	.
6	63621869	Sniffles2.DEL.302FM5	N	<DEL:-56>	DEL	DEL	-56	52.452	294.77	888	873	15	0.0169	novel	0.0963	0.0963	common	0.102	0.0799	0.146	0.0823	0.0672	0.0968	0.103	0.0804	0.148	0.0812	0.0663	0.483	0.045	0.757	1	0.163	0.483	0.0458	0.759	1	0.147	0.0974	0.973	0.906	0.906	0.913	0.0766	0.0857	0.885	difficult	GRCh38_gclt25orgt65_slop50;GRCh38_AllTandemRepeatsandHomopolymers_slop5;GRCh38_SimpleRepeat_diTR_11to50_slop5;GRCh38_AllTandemRepeats_gt100bp_slop5;GRCh38_allTandemRepeats;GRCh38_AllTandemRepeats_201to10000bp_slop5;GRCh38_alldifficultregions	RPL9P18-PHF3	ENSG00000213309-ENSG00000118482	intergenic_region	ENSG00000213309-ENSG00000118482	.	MODIFIER	intergenic_region	.	.	.	.	.	.	.	.	.	.	.	.	.	.	.
6	63674287	Sniffles2.INS.3029M5	N	<INS:86>	INS	INS	86	50.889	82.315	888	888	0	0	novel	0.861	0.139	common	0.905	0.854	0.812	0.857	0.857	0.862	0.907	0.854	0.812	0.857	0.857	0.142	0.0438	0.0108	0.0478	0.027	0.239	0.0438	0.0108	0.0478	0.027	0.913	0.747	0.747	0.329	0.537	0.932	0.904	0.615	difficult	GRCh38_AllTandemRepeats_51to200bp_slop5;GRCh38_AllTandemRepeatsandHomopolymers_slop5;GRCh38_allTandemRepeats;GRCh38_allOtherDifficultregions;GRCh38_gnomAD_InbreedingCoeff_slop1bp_merge1000bp;GRCh38_alldifficultregions	PHF3	ENSG00000118482	transcript	ENST00000262043.8	protein_coding	MODIFIER	intron_variant	PHF3	ENSG00000118482	transcript	ENST00000262043.8	protein_coding	MODIFIER	intron_variant	.	.	.	.	.	Enhancer	.	.
6	63688236	Sniffles2.INS.302CM5	N	<INS:140>	INS	INS	140	50.401	56.091	888	888	0	0	novel	0.961	0.039	low_frequency	0.921	0.979	0.985	0.991	0.95	0.961	0.921	0.979	0.985	0.991	0.95	0.375	1	1	1	1	0.375	1	1	1	1	0.98	0.916	0.916	0.203	0.508	0.992	0.985	0.447	difficult	GRCh38_gclt25orgt65_slop50;GRCh38_AllHomopolymers_gt6bp_imperfectgt10bp_slop5;GRCh38_AllTandemRepeatsandHomopolymers_slop5;GRCh38_SimpleRepeat_homopolymer_4to6_slop5;GRCh38_SimpleRepeat_imperfecthomopolgt20_slop5;GRCh38_SimpleRepeat_imperfecthomopolgt10_slop5;GRCh38_alldifficultregions	PHF3	ENSG00000118482	transcript	ENST00000262043.8	protein_coding	MODIFIER	intron_variant	PHF3	ENSG00000118482	transcript	ENST00000262043.8	protein_coding	MODIFIER	intron_variant	.	.	.	.	.	Enhancer	.	.
6	63753141	Sniffles2.INS.303AM5	N	<INS:73>	INS	INS	73	119.743	351.773	888	871	17	0.0191	novel	0.00338	0.00338	rare	0.0104	0	0.00298	0	0	0.00344	0.0106	0	0.00303	0	0	1	1	1	1	1	1	1	1	1	1	0.00169	0.99	0	0	0.429	1.13e-05	0.000145	0.155	difficult	GRCh38_AllTandemRepeats_51to200bp_slop5;GRCh38_AllTandemRepeatsandHomopolymers_slop5;GRCh38_SimpleRepeat_diTR_11to50_slop5;GRCh38_allTandemRepeats;GRCh38_alldifficultregions	EYS;PHF3	ENSG00000188107;ENSG00000118482	transcript;gene_variant	ENST00000370621.7;ENSG00000118482	protein_coding;.	MODIFIER;MODIFIER	intron_variant;intragenic_variant	EYS	ENSG00000188107	transcript	ENST00000370621.7	protein_coding	MODIFIER	intron_variant	.	.	.	.	.	.	.	.
6	63772152	Sniffles2.INS.303BM5	N	<INS:1214>	INS	INS	1214	28.654	5.704	888	864	24	0.027	known	0.0118	0.0118	low_frequency	0.0436	0	0	0	0	0.0122	0.0449	0	0	0	0	0.366	1	1	1	1	0.375	1	1	1	1	0.0101	0.985	0.55	0.55	0.738	0.000726	0.00081	0.764	difficult	GRCh38_AllHomopolymers_gt6bp_imperfectgt10bp_slop5;GRCh38_AllTandemRepeatsandHomopolymers_slop5;GRCh38_SimpleRepeat_homopolymer_7to11_slop5;GRCh38_SimpleRepeat_homopolymer_4to6_slop5;GRCh38_alldifficultregions	EYS;PHF3	ENSG00000188107;ENSG00000118482	transcript;gene_variant	ENST00000370621.7;ENSG00000118482	protein_coding;.	MODIFIER;MODIFIER	intron_variant;intragenic_variant	EYS	ENSG00000188107	transcript	ENST00000370621.7	protein_coding	MODIFIER	intron_variant	.	.	.	.	.	.	.	.
6	63784659	Sniffles2.DEL.303DM5	N	<DEL:-2533>	DEL	DEL	-2533	0	0	888	865	23	0.0259	known	0.00113	0.00113	rare	0.00415	0	0	0	0	0.00116	0.00427	0	0	0	0	1	1	1	1	1	1	1	1	1	1	0.000563	0.997	0	0	0.346	6.15e-06	0.000167	0.188	confident	GRCh38_gclt25orgt65_slop50;GRCh38_AllHomopolymers_gt6bp_imperfectgt10bp_slop5;GRCh38_AllTandemRepeatsandHomopolymers_slop5;GRCh38_SimpleRepeat_homopolymer_gt11_slop5;GRCh38_SimpleRepeat_homopolymer_7to11_slop5;GRCh38_SimpleRepeat_homopolymer_4to6_slop5;GRCh38_SimpleRepeat_imperfecthomopolgt10_slop5;GRCh38_alldifficultregions;GRCh38_notinalldifficultregions	EYS	ENSG00000188107	transcript	ENST00000370621.7	protein_coding	MODIFIER	intron_variant	EYS	ENSG00000188107	transcript	ENST00000370621.7	protein_coding	MODIFIER	intron_variant	.	.	.	.	.	Enhancer;Enhancer	.	.
6	63957115	Sniffles2.DEL.3053M5	N	<DEL:-1339>	DEL	DEL	-1339	94.2	83.318	888	873	15	0.0169	known	0.171	0.171	common	0.0145	0.316	0.161	0.287	0.17	0.172	0.0148	0.316	0.163	0.289	0.169	1	0.442	1	0.849	0.102	1	0.442	1	0.848	0.0908	0.19	0.901	0.853	0.853	0.871	0.264	0.257	0.915	confident	GRCh38_AllHomopolymers_gt6bp_imperfectgt10bp_slop5;GRCh38_AllTandemRepeatsandHomopolymers_slop5;GRCh38_SimpleRepeat_homopolymer_7to11_slop5;GRCh38_SimpleRepeat_homopolymer_4to6_slop5;GRCh38_alldifficultregions;GRCh38_notinalldifficultregions	EYS	ENSG00000188107	transcript	ENST00000370621.7	protein_coding	MODIFIER	intron_variant	EYS	ENSG00000188107	transcript	ENST00000370621.7	protein_coding	MODIFIER	intron_variant	.	.	.	.	.	.	.	.
6	64038727	Sniffles2.INS.305CM5	N	<INS:206>	INS	INS	206	136.6	310.556	888	860	28	0.0315	known	0.00451	0.00451	rare	0.0124	0.00347	0	0	0.00292	0.00465	0.013	0.00355	0	0	0.00305	1	1	1	1	1	1	1	1	1	1	0.00338	0.984	0	0	0.575	9.01e-05	0.000292	0.317	difficult	GRCh38_gclt25orgt65_slop50;GRCh38_alldifficultregions	EYS	ENSG00000188107	transcript	ENST00000370621.7	protein_coding	MODIFIER	intron_variant	EYS	ENSG00000188107	transcript	ENST00000370621.7	protein_coding	MODIFIER	intron_variant	.	.	.	.	.	.	.	.
6	64092794	Sniffles2.DEL.3063M5	N	<DEL:-1383>	DEL	DEL	-1383	0.333	137.375	888	871	17	0.0191	known	0.00394	0.00394	rare	0	0	0	0	0.0205	0.00402	0	0	0	0	0.0207	1	1	1	1	1	1	1	1	1	1	0.000563	0.991	0	0	0.403	0.000716	0.00185	0.4	confident	GRCh38_SimpleRepeat_homopolymer_4to6_slop5;GRCh38_lowmappabilityall;GRCh38_nonunique_l100_m2_e1;GRCh38_alllowmapandsegdupregions;GRCh38_alldifficultregions;GRCh38_notinalldifficultregions	EYS	ENSG00000188107	transcript	ENST00000370621.7	protein_coding	MODIFIER	intron_variant	EYS	ENSG00000188107	transcript	ENST00000370621.7	protein_coding	MODIFIER	intron_variant	.	.	.	.	.	.	.	.
6	64126332	Sniffles2.INS.3069M5	N	<INS:192>	INS	INS	192	58.988	104.59	888	865	23	0.0259	known	0.285	0.285	common	0.201	0.326	0.417	0.271	0.252	0.292	0.211	0.329	0.427	0.273	0.258	0.227	0.0367	0.0024	1	0.0413	0.32	0.0376	0.00399	1	0.0424	0.282	0.937	0.911	0.911	0.912	0.272	0.275	0.977	confident	GRCh38_SimpleRepeat_homopolymer_4to6_slop5;GRCh38_notinalldifficultregions	EYS	ENSG00000188107	transcript	ENST00000370621.7	protein_coding	MODIFIER	intron_variant	EYS	ENSG00000188107	transcript	ENST00000370621.7	protein_coding	MODIFIER	intron_variant	.	.	.	.	.	.	.	.
6	64143935	Sniffles2.INV.3074M5	N	<INV:82>	INV	OTHER	82	123.045	320.059	888	858	30	0.0338	novel	0.00113	0.00113	rare	0.00208	0	0	0	0.00292	0.00117	0.00217	0	0	0	0.00309	1	1	1	1	1	1	1	1	1	1	0.00113	0.995	0	0	0.636	5.12e-06	4.4e-05	0.141	confident	GRCh38_SimpleRepeat_homopolymer_4to6_slop5;GRCh38_notinalldifficultregions	EYS	ENSG00000188107	transcript	ENST00000370621.7	protein_coding	MODIFIER	intron_variant	EYS	ENSG00000188107	transcript	ENST00000370621.7	protein_coding	MODIFIER	intron_variant	.	.	.	.	.	.	.	.
6	64171518	Sniffles2.INS.306CM5	N	<INS:1918>	INS	INS	1918	4.041	7.506	888	858	30	0.0338	known	0.00113	0.00113	rare	0.00415	0	0	0	0	0.00117	0.00435	0	0	0	0	1	1	1	1	1	1	1	1	1	1	0	0.998	0	0	0.154	4.81e-05	6.3e-05	0.763	confident	GRCh38_notinalldifficultregions	EYS	ENSG00000188107	transcript	ENST00000370621.7	protein_coding	MODIFIER	intron_variant	EYS	ENSG00000188107	transcript	ENST00000370621.7	protein_coding	MODIFIER	intron_variant	.	.	.	.	.	.	.	.
6	64200208	Sniffles2.DEL.3087M5	N	<DEL:-1923>	DEL	DEL	-1923	259.116	136.236	888	864	24	0.027	known	0.00338	0.00338	rare	0	0.00347	0	0	0.0146	0.00347	0	0.00352	0	0	0.0152	1	1	1	1	1	1	1	1	1	1	0.00169	0.994	0.333	0.333	0.531	8.71e-05	0.000257	0.406	confident	GRCh38_AllHomopolymers_gt6bp_imperfectgt10bp_slop5;GRCh38_AllTandemRepeatsandHomopolymers_slop5;GRCh38_SimpleRepeat_homopolymer_7to11_slop5;GRCh38_SimpleRepeat_homopolymer_4to6_slop5;GRCh38_alldifficultregions;GRCh38_notinalldifficultregions	EYS	ENSG00000188107	transcript	ENST00000370621.7	protein_coding	MODIFIER	intron_variant	EYS	ENSG00000188107	transcript	ENST00000370621.7	protein_coding	MODIFIER	intron_variant	.	.	.	.	.	.	.	.
6	64245393	Sniffles2.DEL.3089M5	N	<DEL:-54>	DEL	DEL	-54	81.142	234.835	888	867	21	0.0236	novel	0.00957	0.00957	low_frequency	0.0332	0	0	0	0.00292	0.0098	0.0349	0	0	0	0.00298	0.227	1	1	1	1	0.238	1	1	1	1	0.0107	0.986	0.688	0.688	0.69	0.000803	0.000921	0.802	confident	GRCh38_notinalldifficultregions	EYS	ENSG00000188107	transcript	ENST00000370621.7	protein_coding	MODIFIER	intron_variant	EYS	ENSG00000188107	transcript	ENST00000370621.7	protein_coding	MODIFIER	intron_variant	.	.	.	.	.	.	.	.
6	64290967	Sniffles2.INS.307CM5	N	<INS:1402>	INS	INS	1402	67.326	4.895	888	882	6	0.00676	known	0.674	0.326	common	0.79	0.615	0.479	0.713	0.716	0.677	0.796	0.623	0.479	0.713	0.718	0.0058	0.00824	0.0914	0.568	0.00244	0.00813	0.0194	0.0914	0.568	0.00212	0.681	0.876	0.895	0.819	0.819	0.718	0.712	0.907	confident	GRCh38_notinalldifficultregions	EYS	ENSG00000188107	transcript	ENST00000370621.7	protein_coding	MODIFIER	intron_variant	EYS	ENSG00000188107	transcript	ENST00000370621.7	protein_coding	MODIFIER	intron_variant	.	.	.	.	.	Open chromatin	.	.
6	64290967	Sniffles2.INS.307DM5	N	<INS:2795>	INS	INS	2795	70.811	1.018	888	858	30	0.0338	novel	0.00957	0.00957	low_frequency	0.00622	0.00347	0.0119	0.0122	0.0146	0.00991	0.00658	0.00355	0.0123	0.0126	0.015	0.00624	1	1	0.0183	0.0292	0.00659	1	1	0.0189	0.0299	0.00282	0.98	0	0	0.469	0.00161	0.00406	0.398	confident	GRCh38_notinalldifficultregions	EYS	ENSG00000188107	transcript	ENST00000370621.7	protein_coding	MODIFIER	intron_variant	EYS	ENSG00000188107	transcript	ENST00000370621.7	protein_coding	MODIFIER	intron_variant	.	.	.	.	.	Open chromatin	.	.
6	64295413	Sniffles2.INS.3081M5	N	<INS:157>	INS	INS	157	204.198	92.243	888	886	2	0.00225	novel	0.573	0.427	common	0.481	0.618	0.643	0.601	0.567	0.573	0.481	0.618	0.643	0.601	0.568	2.51e-11	6.19e-08	9.82e-08	1.12e-12	1.89e-13	5.02e-11	6.19e-08	9.82e-08	1.12e-12	3.85e-13	0.583	0.538	0.553	0.517	0.552	0.624	0.622	0.61	difficult	GRCh38_AllTandemRepeatsandHomopolymers_slop5;GRCh38_SimpleRepeat_triTR_15to50_slop5;GRCh38_AllTandemRepeats_gt100bp_slop5;GRCh38_allTandemRepeats;GRCh38_AllTandemRepeats_201to10000bp_slop5;GRCh38_allOtherDifficultregions;GRCh38_gnomAD_InbreedingCoeff_slop1bp_merge1000bp;GRCh38_alldifficultregions	EYS	ENSG00000188107	transcript	ENST00000370621.7	protein_coding	MODIFIER	intron_variant	EYS	ENSG00000188107	transcript	ENST00000370621.7	protein_coding	MODIFIER	intron_variant	.	.	.	.	.	.	.	.
6	64295576	Sniffles2.BND.3093M5	N	<BND:3093M5>	BND	OTHER	.	0	210.587	888	871	17	0.0191	not_compared	0.0462	0.0462	low_frequency	0.0519	0.0278	0.0268	0.0549	0.0643	0.0471	0.0532	0.028	0.027	0.0573	0.0651	0.481	1	1	1	0.514	0.49	1	1	1	0.518	0.027	0.87	0.075	0.075	0.486	0.0124	0.0285	0.411	difficult	GRCh38_AllTandemRepeatsandHomopolymers_slop5;GRCh38_AllTandemRepeats_gt100bp_slop5;GRCh38_allTandemRepeats;GRCh38_SimpleRepeat_homopolymer_4to6_slop5;GRCh38_AllTandemRepeats_201to10000bp_slop5;GRCh38_alldifficultregions	EYS&RAB3GAP1	ENSG00000188107&ENSG00000115839	transcript	ENST00000370621.7	protein_coding	HIGH	gene_fusion&frameshift_variant	EYS&RAB3GAP1	ENSG00000188107&ENSG00000115839	transcript	ENST00000370621.7	protein_coding	HIGH	gene_fusion&frameshift_variant	.	.	.	.	.	.	.	.
6	64296529	Sniffles2.DEL.308DM5	N	<DEL:-94>	DEL	DEL	-94	39.24	160.69	888	882	6	0.00676	novel	0.617	0.383	common	0.556	0.601	0.506	0.716	0.728	0.62	0.565	0.605	0.506	0.716	0.728	0.794	0.0376	0.539	0.847	0.00176	0.51	0.0539	0.536	0.847	0.00176	0.622	0.843	0.84	0.806	0.822	0.691	0.685	0.921	confident	GRCh38_AllHomopolymers_gt6bp_imperfectgt10bp_slop5;GRCh38_AllTandemRepeats_51to200bp_slop5;GRCh38_AllTandemRepeatsandHomopolymers_slop5;GRCh38_SimpleRepeat_homopolymer_gt11_slop5;GRCh38_SimpleRepeat_homopolymer_gt20_slop5;GRCh38_SimpleRepeat_diTR_11to50_slop5;GRCh38_allTandemRepeats;GRCh38_SimpleRepeat_imperfecthomopolgt20_slop5;GRCh38_SimpleRepeat_imperfecthomopolgt10_slop5;GRCh38_allOtherDifficultregions;GRCh38_gnomAD_InbreedingCoeff_slop1bp_merge1000bp;GRCh38_alldifficultregions;GRCh38_notinalldifficultregions	EYS	ENSG00000188107	transcript	ENST00000370621.7	protein_coding	MODIFIER	intron_variant	EYS	ENSG00000188107	transcript	ENST00000370621.7	protein_coding	MODIFIER	intron_variant	.	.	.	.	.	.	.	.
6	64304531	Sniffles2.DEL.3097M5	N	<DEL:-91>	DEL	DEL	-91	33.603	131.596	888	888	0	0	novel	0.686	0.314	common	0.788	0.639	0.5	0.72	0.734	0.686	0.788	0.639	0.5	0.72	0.734	0.0199	0.0296	0.357	0.847	0.00998	0.0199	0.0296	0.357	0.847	0.00998	0.69	0.921	0.931	0.882	0.905	0.696	0.696	0.953	difficult	GRCh38_AllTandemRepeats_51to200bp_slop5;GRCh38_AllTandemRepeatsandHomopolymers_slop5;GRCh38_AllTandemRepeats_gt100bp_slop5;GRCh38_allTandemRepeats;GRCh38_SimpleRepeat_homopolymer_4to6_slop5;GRCh38_alldifficultregions	EYS	ENSG00000188107	transcript	ENST00000370621.7	protein_coding	MODIFIER	intron_variant	EYS	ENSG00000188107	transcript	ENST00000370621.7	protein_coding	MODIFIER	intron_variant	.	.	.	.	.	.	.	.
6	64411893	Sniffles2.INS.309FM5	N	<INS:60>	INS	INS	60	44.034	101.234	888	880	8	0.00901	novel	0.296	0.296	common	0.212	0.326	0.429	0.287	0.269	0.298	0.21	0.329	0.429	0.289	0.274	0.0199	0.0876	0.753	0.568	0.0322	0.0184	0.089	0.753	0.566	0.0504	0.294	0.946	0.92	0.92	0.941	0.29	0.288	0.983	difficult	GRCh38_ancestry_Neanderthal;GRCh38_gclt25orgt65_slop50;GRCh38_AllTandemRepeats_51to200bp_slop5;GRCh38_AllTandemRepeatsandHomopolymers_slop5;GRCh38_AllTandemRepeats_gt100bp_slop5;GRCh38_allTandemRepeats;GRCh38_alldifficultregions	EYS;ENSG00000232120	ENSG00000188107;ENSG00000232120	transcript;transcript	ENST00000370621.7;ENST00000424274.1	protein_coding;pseudogene	MODIFIER;MODIFIER	intron_variant;intron_variant	EYS	ENSG00000188107	transcript	ENST00000370621.7	protein_coding	MODIFIER	intron_variant	.	.	.	.	.	.	.	.
6	64435627	Sniffles2.INS.30A0M5	N	<INS:323>	INS	INS	323	132.912	295.431	888	870	18	0.0203	known	0.0197	0.0197	low_frequency	0.0208	0.0312	0.0446	0	0.00292	0.0201	0.0216	0.0317	0.0452	0	0.00298	0.0908	0.121	0.279	1	1	0.0943	0.122	0.282	1	1	0.0169	0.967	0.469	0.469	0.712	0.00146	0.00339	0.43	confident	GRCh38_ancestry_Neanderthal;GRCh38_SimpleRepeat_homopolymer_4to6_slop5;GRCh38_notinalldifficultregions	EYS	ENSG00000188107	transcript	ENST00000370621.7	protein_coding	MODIFIER	intron_variant	EYS	ENSG00000188107	transcript	ENST00000370621.7	protein_coding	MODIFIER	intron_variant	.	.	.	.	.	.	.	.
6	64475266	Sniffles2.DEL.30A2M5	N	<DEL:-314>	DEL	DEL	-314	133.258	232.328	888	873	15	0.0169	known	0.336	0.336	common	0.249	0.347	0.482	0.335	0.304	0.34	0.254	0.347	0.491	0.338	0.308	0.302	0.0979	0.54	0.222	0.278	0.39	0.0979	0.755	0.219	0.277	0.329	0.952	0.935	0.935	0.951	0.329	0.327	0.972	difficult	GRCh38_gclt25orgt65_slop50;GRCh38_AllHomopolymers_gt6bp_imperfectgt10bp_slop5;GRCh38_AllTandemRepeatsandHomopolymers_slop5;GRCh38_SimpleRepeat_homopolymer_gt11_slop5;GRCh38_SimpleRepeat_homopolymer_gt20_slop5;GRCh38_SimpleRepeat_homopolymer_4to6_slop5;GRCh38_SimpleRepeat_imperfecthomopolgt20_slop5;GRCh38_SimpleRepeat_imperfecthomopolgt10_slop5;GRCh38_lowmappabilityall;GRCh38_nonunique_l100_m2_e1;GRCh38_nonunique_l250_m0_e0;GRCh38_alllowmapandsegdupregions;GRCh38_alldifficultregions	EYS	ENSG00000188107	transcript	ENST00000370621.7	protein_coding	MODIFIER	intron_variant	EYS	ENSG00000188107	transcript	ENST00000370621.7	protein_coding	MODIFIER	intron_variant	.	.	.	.	.	.	.	.
6	64509737	Sniffles2.INV.30B7M5	N	<INV:124>	INV	OTHER	124	146.513	383.658	888	858	30	0.0338	novel	0.00113	0.00113	rare	0.00415	0	0	0	0	0.00117	0.00429	0	0	0	0	1	1	1	1	1	1	1	1	1	1	0	0.998	0	0	0.221	6.15e-06	1.45e-05	0.354	confident	GRCh38_SimpleRepeat_homopolymer_4to6_slop5;GRCh38_notinalldifficultregions	EYS	ENSG00000188107	transcript	ENST00000370621.7	protein_coding	MODIFIER	intron_variant	EYS	ENSG00000188107	transcript	ENST00000370621.7	protein_coding	MODIFIER	intron_variant	.	.	.	.	.	.	.	.
6	64511243	Sniffles2.INS.30ABM5	N	<INS:57>	INS	INS	57	49.245	207.288	888	866	22	0.0248	novel	0.0631	0.0631	common	0.212	0.0208	0.00595	0.00305	0.00292	0.0647	0.216	0.0214	0.00602	0.00318	0.00299	0.438	1	1	1	1	0.444	1	1	1	1	0.0619	0.943	0.677	0.677	0.751	0.00447	0.00523	0.749	difficult	GRCh38_AllTandemRepeats_51to200bp_slop5;GRCh38_AllTandemRepeatsandHomopolymers_slop5;GRCh38_SimpleRepeat_diTR_11to50_slop5;GRCh38_allTandemRepeats;GRCh38_alldifficultregions	EYS	ENSG00000188107	transcript	ENST00000370621.7	protein_coding	MODIFIER	intron_variant	EYS	ENSG00000188107	transcript	ENST00000370621.7	protein_coding	MODIFIER	intron_variant	.	.	.	.	.	.	.	.
6	64551140	Sniffles2.INS.30B1M5	N	<INS:94>	INS	INS	94	169.923	242.795	888	855	33	0.0372	novel	0.00507	0.00507	low_frequency	0.0083	0	0.00298	0	0.0117	0.00526	0.00873	0	0.00303	0	0.0123	1	1	1	1	0.0176	1	1	1	1	0.0184	0.00394	0.992	0.5	0.5	0.538	0.000113	0.000555	0.194	difficult	GRCh38_gclt25orgt65_slop50;GRCh38_AllTandemRepeats_51to200bp_slop5;GRCh38_AllTandemRepeatsandHomopolymers_slop5;GRCh38_AllTandemRepeats_gt100bp_slop5;GRCh38_allTandemRepeats;GRCh38_alldifficultregions	EYS	ENSG00000188107	transcript	ENST00000370621.7	protein_coding	MODIFIER	intron_variant	EYS	ENSG00000188107	transcript	ENST00000370621.7	protein_coding	MODIFIER	intron_variant	.	.	.	.	.	.	.	.
6	64609697	Sniffles2.INS.30BDM5	N	<INS:52>	INS	INS	52	128.063	275.88	888	869	19	0.0214	novel	0.00563	0.00563	low_frequency	0	0.0104	0	0.0213	0	0.00575	0	0.0106	0	0.0217	0	1	1	1	0.0632	1	1	1	1	0.0644	1	0.00169	0.991	0.222	0.222	0.476	0.00473	0.00747	0.534	confident	GRCh38_notinalldifficultregions	EYS	ENSG00000188107	transcript	ENST00000370621.7	protein_coding	MODIFIER	intron_variant	EYS	ENSG00000188107	transcript	ENST00000370621.7	protein_coding	MODIFIER	intron_variant	.	.	.	.	.	.	.	.
6	64616913	Sniffles2.INS.30BEM5	N	<INS:84>	INS	INS	84	76.919	304.079	888	871	17	0.0191	novel	0.00338	0.00338	rare	0	0	0	0	0.0175	0.00344	0	0	0	0	0.018	1	1	1	1	0.0436	1	1	1	1	0.0446	0.00169	0.995	0.4	0.4	0.605	0.000257	0.000359	0.624	confident	GRCh38_SimpleRepeat_homopolymer_4to6_slop5;GRCh38_notinalldifficultregions	EYS	ENSG00000188107	transcript	ENST00000370621.7	protein_coding	MODIFIER	intron_variant	EYS	ENSG00000188107	transcript	ENST00000370621.7	protein_coding	MODIFIER	intron_variant	.	.	.	.	.	.	.	.
6	64637144	Sniffles2.DEL.30C4M5	N	<DEL:-3126>	DEL	DEL	-3126	34.274	200.671	888	881	7	0.00788	novel	0.491	0.491	common	0.488	0.576	0.357	0.509	0.538	0.493	0.492	0.576	0.358	0.509	0.538	0.0205	0.234	0.314	0.877	0.538	0.0131	0.234	0.313	0.877	0.538	0.529	0.724	0.716	0.716	0.757	0.481	0.454	0.803	confident	GRCh38_gclt25orgt65_slop50;GRCh38_AllHomopolymers_gt6bp_imperfectgt10bp_slop5;GRCh38_AllTandemRepeatsandHomopolymers_slop5;GRCh38_SimpleRepeat_homopolymer_7to11_slop5;GRCh38_SimpleRepeat_homopolymer_4to6_slop5;GRCh38_SimpleRepeat_imperfecthomopolgt10_slop5;GRCh38_lowmappabilityall;GRCh38_nonunique_l100_m2_e1;GRCh38_nonunique_l250_m0_e0;GRCh38_alllowmapandsegdupregions;GRCh38_alldifficultregions;GRCh38_notinalldifficultregions	EYS	ENSG00000188107	transcript	ENST00000370621.7	protein_coding	MODIFIER	intron_variant	EYS	ENSG00000188107	transcript	ENST00000370621.7	protein_coding	MODIFIER	intron_variant	Insomnia	2e-08	0.009	.	35835914	.	.	.
6	64638965	Sniffles2.INS.30C0M5	N	<INS:334>	INS	INS	334	97.936	157.962	888	844	44	0.0495	known	0.0332	0.0332	low_frequency	0.116	0.0104	0	0	0	0.0338	0.12	0.0112	0	0	0	0.337	1	1	1	1	0.334	1	1	1	1	0.0265	0.968	0.611	0.611	0.773	0.00299	0.00337	0.753	confident	GRCh38_notinalldifficultregions	EYS	ENSG00000188107	transcript	ENST00000370621.7	protein_coding	MODIFIER	intron_variant	EYS	ENSG00000188107	transcript	ENST00000370621.7	protein_coding	MODIFIER	intron_variant	.	.	.	.	.	.	.	.
6	64702915	Sniffles2.INS.30C9M5	N	<INS:796>	INS	INS	796	195.471	291.453	888	866	22	0.0248	known	0.00507	0.00507	low_frequency	0.0187	0	0	0	0	0.0052	0.0193	0	0	0	0	1	1	1	1	1	1	1	1	1	1	0.00394	0.995	0.667	0.667	0.644	0.000355	0.000467	0.699	confident	GRCh38_SimpleRepeat_homopolymer_4to6_slop5;GRCh38_notinalldifficultregions	EYS	ENSG00000188107	transcript	ENST00000370621.7	protein_coding	MODIFIER	intron_variant	EYS	ENSG00000188107	transcript	ENST00000370621.7	protein_coding	MODIFIER	intron_variant	.	.	.	.	.	.	.	.
6	64740697	Sniffles2.INS.30CAM5	N	<INS:110>	INS	INS	110	137.014	363.356	888	862	26	0.0293	novel	0.00113	0.00113	rare	0	0.00347	0	0	0.00292	0.00116	0	0.0036	0	0	0.00301	1	1	1	1	1	1	1	1	1	1	0.00113	0.995	0	0	0.674	0.000205	0.000706	0.301	confident	GRCh38_notinalldifficultregions	EYS	ENSG00000188107	transcript	ENST00000370621.7	protein_coding	MODIFIER	intron_variant	EYS	ENSG00000188107	transcript	ENST00000370621.7	protein_coding	MODIFIER	intron_variant	.	.	.	.	.	.	.	.
6	64767114	Sniffles2.INS.30CBM5	N	<INS:1665>	INS	INS	1665	153.528	74.921	888	865	23	0.0259	novel	0.0214	0.0214	low_frequency	0.0788	0	0	0	0	0.022	0.0805	0	0	0	0	0.646	1	1	1	1	0.65	1	1	1	1	0.0152	0.967	0.444	0.444	0.665	0.0012	0.00172	0.655	difficult	GRCh38_gclt25orgt65_slop50;GRCh38_SimpleRepeat_homopolymer_4to6_slop5;GRCh38_alldifficultregions	EYS	ENSG00000188107	transcript	ENST00000370621.7	protein_coding	MODIFIER	intron_variant	EYS	ENSG00000188107	transcript	ENST00000370621.7	protein_coding	MODIFIER	intron_variant	.	.	.	.	.	.	.	.
6	64974403	Sniffles2.INS.30E3M5	N	<INS:322>	INS	INS	322	123.76	287.37	888	862	26	0.0293	known	0.0214	0.0214	low_frequency	0.0726	0.0104	0	0	0	0.0215	0.0727	0.0106	0	0	0	0.0256	1	1	1	1	0.0229	1	1	1	1	0.0186	0.976	0.618	0.618	0.675	0.00148	0.00397	0.306	confident	GRCh38_SimpleRepeat_homopolymer_4to6_slop5;GRCh38_notinalldifficultregions	EYS	ENSG00000188107	transcript	ENST00000370621.7	protein_coding	MODIFIER	intron_variant	EYS	ENSG00000188107	transcript	ENST00000370621.7	protein_coding	MODIFIER	intron_variant	.	.	.	.	.	.	.	.
6	64990774	Sniffles2.INS.30E4M5	N	<INS:256>	INS	INS	256	166.198	328.936	888	859	29	0.0327	novel	0.00113	0.00113	rare	0	0	0	0.0061	0	0.00116	0	0	0	0.00633	0	1	1	1	1	1	1	1	1	1	1	0	0.998	0	0	0.137	0.00164	0.002	0.407	confident	GRCh38_notinalldifficultregions	EYS	ENSG00000188107	transcript	ENST00000370621.7	protein_coding	MODIFIER	intron_variant	EYS	ENSG00000188107	transcript	ENST00000370621.7	protein_coding	MODIFIER	intron_variant	.	.	.	.	.	.	.	.
6	65001113	Sniffles2.DEL.30F5M5	N	<DEL:-4707>	DEL	DEL	-4707	67.123	8.161	888	852	36	0.0405	known	0.119	0.119	common	0.0104	0.104	0.229	0.149	0.146	0.123	0.0109	0.108	0.232	0.15	0.158	1	0.65	0.000733	0.365	7.25e-05	1	0.658	0.000804	0.356	0.000159	0.116	0.958	0.852	0.852	0.852	0.152	0.153	0.927	confident	GRCh38_gclt25orgt65_slop50;GRCh38_AllHomopolymers_gt6bp_imperfectgt10bp_slop5;GRCh38_AllTandemRepeats_51to200bp_slop5;GRCh38_AllTandemRepeatsandHomopolymers_slop5;GRCh38_SimpleRepeat_diTR_11to50_slop5;GRCh38_AllTandemRepeats_gt100bp_slop5;GRCh38_allTandemRepeats;GRCh38_SimpleRepeat_homopolymer_7to11_slop5;GRCh38_SimpleRepeat_homopolymer_4to6_slop5;GRCh38_AllTandemRepeats_lt51bp_slop5;GRCh38_SimpleRepeat_imperfecthomopolgt10_slop5;GRCh38_lowmappabilityall;GRCh38_nonunique_l100_m2_e1;GRCh38_alllowmapandsegdupregions;GRCh38_alldifficultregions;GRCh38_notinalldifficultregions	EYS	ENSG00000188107	transcript	ENST00000370621.7	protein_coding	MODIFIER	intron_variant	EYS	ENSG00000188107	transcript	ENST00000370621.7	protein_coding	MODIFIER	intron_variant	.	.	.	.	.	.	.	.
6	65058434	Sniffles2.DEL.30F7M5	N	<DEL:-85>	DEL	DEL	-85	192.245	211.795	888	861	27	0.0304	novel	0.0467	0.0467	low_frequency	0.00208	0.0764	0.0595	0.064	0.0556	0.0482	0.00215	0.0791	0.0614	0.066	0.0566	1	0.186	1	0.495	0.411	1	0.197	1	0.507	0.417	0.0445	0.989	0.911	0.911	0.938	0.0661	0.0684	0.944	confident	GRCh38_notinalldifficultregions	EYS	ENSG00000188107	transcript	ENST00000370621.7	protein_coding	MODIFIER	intron_variant	EYS	ENSG00000188107	transcript	ENST00000370621.7	protein_coding	MODIFIER	intron_variant	.	.	.	.	.	.	.	.
6	65070808	Sniffles2.INS.30F4M5	N	<INS:80>	INS	INS	80	127.436	500.48	888	865	23	0.0259	known	0.00113	0.00113	rare	0	0	0.00595	0	0	0.00116	0	0	0.00602	0	0	1	1	1	1	1	1	1	1	1	1	0.000563	0.997	0	0	0.394	2.05e-06	0.000163	0.0799	confident	GRCh38_notinalldifficultregions	EYS	ENSG00000188107	transcript	ENST00000370621.7	protein_coding	MODIFIER	intron_variant	EYS	ENSG00000188107	transcript	ENST00000370621.7	protein_coding	MODIFIER	intron_variant	.	.	.	.	.	.	.	.
6	65075641	Sniffles2.DEL.30F9M5	N	<DEL:-30320>	DEL	DEL	-30320	0	0	888	862	26	0.0293	known	0.00225	0.00225	rare	0	0.00694	0	0	0.00585	0.00232	0	0.00704	0	0	0.00606	1	0.00348	1	1	1	1	0.00353	1	1	1	0	0.997	0	0	0.156	0.000434	0.00126	0.307	confident	GRCh38_gclt25orgt65_slop50;GRCh38_AllHomopolymers_gt6bp_imperfectgt10bp_slop5;GRCh38_AllTandemRepeats_51to200bp_slop5;GRCh38_AllTandemRepeatsandHomopolymers_slop5;GRCh38_SimpleRepeat_homopolymer_gt11_slop5;GRCh38_SimpleRepeat_homopolymer_gt20_slop5;GRCh38_SimpleRepeat_diTR_11to50_slop5;GRCh38_allTandemRepeats;GRCh38_SimpleRepeat_homopolymer_7to11_slop5;GRCh38_SimpleRepeat_homopolymer_4to6_slop5;GRCh38_AllTandemRepeats_lt51bp_slop5;GRCh38_SimpleRepeat_imperfecthomopolgt20_slop5;GRCh38_SimpleRepeat_quadTR_20to50_slop5;GRCh38_SimpleRepeat_imperfecthomopolgt10_slop5;GRCh38_alldifficultregions;GRCh38_notinalldifficultregions	EYS	ENSG00000188107	transcript	ENST00000370621.7	protein_coding	MODIFIER	intron_variant	EYS	ENSG00000188107	transcript	ENST00000370621.7	protein_coding	MODIFIER	intron_variant	.	.	.	.	.	.	.	.
6	65160848	Sniffles2.DEL.310CM5	N	<DEL:-60>	DEL	DEL	-60	76.926	328.423	888	858	30	0.0338	known	0.0372	0.0372	low_frequency	0.104	0.0208	0	0.0183	0.0117	0.0385	0.107	0.0213	0	0.0186	0.0124	0.298	1	1	0.0454	1	0.313	1	1	0.0463	1	0.0343	0.976	0.754	0.754	0.774	0.0286	0.0279	0.941	confident	GRCh38_SimpleRepeat_homopolymer_4to6_slop5;GRCh38_notinalldifficultregions	EYS	ENSG00000188107	transcript	ENST00000370621.7	protein_coding	MODIFIER	intron_variant	EYS	ENSG00000188107	transcript	ENST00000370621.7	protein_coding	MODIFIER	intron_variant	.	.	.	.	.	.	.	.
6	65179963	Sniffles2.INV.310FM5	N	<INV:112>	INV	OTHER	112	150.089	373.138	888	858	30	0.0338	novel	0.00169	0.00169	rare	0	0	0	0.0061	0.00292	0.00175	0	0	0	0.00621	0.00309	1	1	1	1	1	1	1	1	1	1	0	0.997	0	0	0.164	0.000719	0.00136	0.477	confident	GRCh38_SimpleRepeat_homopolymer_4to6_slop5;GRCh38_lowmappabilityall;GRCh38_nonunique_l100_m2_e1;GRCh38_alllowmapandsegdupregions;GRCh38_alldifficultregions;GRCh38_notinalldifficultregions	EYS	ENSG00000188107	transcript	ENST00000370621.7	protein_coding	MODIFIER	intron_variant	EYS	ENSG00000188107	transcript	ENST00000370621.7	protein_coding	MODIFIER	intron_variant	.	.	.	.	.	.	.	.
6	65200165	Sniffles2.DEL.3121M5	N	<DEL:-606>	DEL	DEL	-606	155.248	185.762	888	860	28	0.0315	known	0.0174	0.0174	low_frequency	0.0622	0.00347	0	0	0	0.018	0.0649	0.0036	0	0	0	0.0519	1	1	1	1	0.0578	1	1	1	1	0.00957	0.97	0.321	0.321	0.532	0.00172	0.0033	0.479	confident	GRCh38_gclt25orgt65_slop50;GRCh38_SimpleRepeat_homopolymer_4to6_slop5;GRCh38_alldifficultregions;GRCh38_notinalldifficultregions	EYS	ENSG00000188107	transcript	ENST00000370621.7	protein_coding	MODIFIER	intron_variant	EYS	ENSG00000188107	transcript	ENST00000370621.7	protein_coding	MODIFIER	intron_variant	.	.	.	.	.	.	.	.
6	65204911	Sniffles2.DEL.3122M5	N	<DEL:-77>	DEL	DEL	-77	43.604	309.845	888	880	8	0.00901	novel	0.327	0.327	common	0.51	0.309	0.214	0.326	0.196	0.33	0.513	0.313	0.214	0.33	0.198	0.0537	0.434	0.822	0.723	0.809	0.0931	0.437	0.822	0.599	0.811	0.327	0.863	0.814	0.814	0.843	0.345	0.346	0.931	difficult	GRCh38_gclt25orgt65_slop50;GRCh38_AllTandemRepeatsandHomopolymers_slop5;GRCh38_AllTandemRepeats_gt100bp_slop5;GRCh38_allTandemRepeats;GRCh38_AllTandemRepeats_201to10000bp_slop5;GRCh38_lowmappabilityall;GRCh38_nonunique_l100_m2_e1;GRCh38_alllowmapandsegdupregions;GRCh38_alldifficultregions	EYS	ENSG00000188107	transcript	ENST00000370621.7	protein_coding	MODIFIER	intron_variant	EYS	ENSG00000188107	transcript	ENST00000370621.7	protein_coding	MODIFIER	intron_variant	.	.	.	.	.	.	.	.
6	65276702	Sniffles2.INS.3120M5	N	<INS:308>	INS	INS	308	96.513	129.35	888	860	28	0.0315	known	0.0434	0.0434	low_frequency	0.00622	0.0312	0.0566	0.064	0.0731	0.0436	0.0044	0.0315	0.0583	0.0652	0.0723	1	1	0.417	0.495	1	1	1	0.427	0.502	0.592	0.036	0.975	0.77	0.77	0.808	0.0682	0.0687	0.911	confident	GRCh38_notinalldifficultregions	EYS	ENSG00000188107	transcript	ENST00000370621.7	protein_coding	MODIFIER	intron_variant	EYS	ENSG00000188107	transcript	ENST00000370621.7	protein_coding	MODIFIER	intron_variant	.	.	.	.	.	.	.	.
6	65278059	Sniffles2.INS.311FM5	N	<INS:58>	INS	INS	58	36.563	166.137	888	881	7	0.00788	novel	0.712	0.288	common	0.448	0.792	0.896	0.765	0.786	0.717	0.457	0.792	0.896	0.765	0.786	0.00908	0.132	1	0.0309	0.0383	0.00556	0.132	1	0.0309	0.0383	0.716	0.762	0.769	0.641	0.71	0.739	0.725	0.758	difficult	GRCh38_AllHomopolymers_gt6bp_imperfectgt10bp_slop5;GRCh38_AllTandemRepeatsandHomopolymers_slop5;GRCh38_SimpleRepeat_homopolymer_7to11_slop5;GRCh38_SimpleRepeat_homopolymer_4to6_slop5;GRCh38_SimpleRepeat_imperfecthomopolgt20_slop5;GRCh38_SimpleRepeat_imperfecthomopolgt10_slop5;GRCh38_alldifficultregions	EYS	ENSG00000188107	transcript	ENST00000370621.7	protein_coding	MODIFIER	intron_variant	EYS	ENSG00000188107	transcript	ENST00000370621.7	protein_coding	MODIFIER	intron_variant	.	.	.	.	.	.	.	.
6	65317826	Sniffles2.DEL.3130M5	N	<DEL:-55>	DEL	DEL	-55	47.056	168.137	888	881	7	0.00788	known	0.383	0.383	common	0.622	0.292	0.199	0.369	0.316	0.385	0.626	0.294	0.201	0.369	0.32	0.0748	0.84	0.33	0.402	0.292	0.0715	0.84	0.331	0.402	0.376	0.373	0.848	0.795	0.795	0.82	0.395	0.398	0.896	difficult	GRCh38_AllTandemRepeats_51to200bp_slop5;GRCh38_AllTandemRepeatsandHomopolymers_slop5;GRCh38_AllTandemRepeats_gt100bp_slop5;GRCh38_allTandemRepeats;GRCh38_SimpleRepeat_quadTR_51to200_slop5;GRCh38_lowmappabilityall;GRCh38_nonunique_l100_m2_e1;GRCh38_segdups_gt10kb;GRCh38_segdups;GRCh38_alllowmapandsegdupregions;GRCh38_alldifficultregions	EYS	ENSG00000188107	transcript	ENST00000370621.7	protein_coding	MODIFIER	intron_variant	EYS	ENSG00000188107	transcript	ENST00000370621.7	protein_coding	MODIFIER	intron_variant	.	.	.	.	.	.	.	.
6	65353080	Sniffles2.INV.3135M5	N	<INV:84>	INV	OTHER	84	115.984	253.975	888	858	30	0.0338	novel	0.00113	0.00113	rare	0.00208	0	0.00298	0	0	0.00117	0.00218	0	0.00307	0	0	1	1	1	1	1	1	1	1	1	1	0	0.998	0	0	0.199	1.02e-06	2.75e-05	0.102	confident	GRCh38_AllHomopolymers_gt6bp_imperfectgt10bp_slop5;GRCh38_AllTandemRepeatsandHomopolymers_slop5;GRCh38_SimpleRepeat_homopolymer_7to11_slop5;GRCh38_SimpleRepeat_homopolymer_4to6_slop5;GRCh38_SimpleRepeat_imperfecthomopolgt10_slop5;GRCh38_alldifficultregions;GRCh38_notinalldifficultregions	EYS	ENSG00000188107	transcript	ENST00000370621.7	protein_coding	MODIFIER	intron_variant	EYS	ENSG00000188107	transcript	ENST00000370621.7	protein_coding	MODIFIER	intron_variant	.	.	.	.	.	.	.	.
6	65364039	Sniffles2.DEL.3132M5	N	<DEL:-7504>	DEL	DEL	-7504	2.11	2.087	888	855	33	0.0372	known	0.0118	0.0118	low_frequency	0	0.0729	0	0	0	0.0123	0	0.0745	0	0	0	1	0.158	1	1	1	1	0.164	1	1	1	0.0113	0.982	0.579	0.579	0.665	0.000512	0.00309	0.259	confident	GRCh38_gclt25orgt65_slop50;GRCh38_AllHomopolymers_gt6bp_imperfectgt10bp_slop5;GRCh38_AllTandemRepeats_51to200bp_slop5;GRCh38_AllTandemRepeatsandHomopolymers_slop5;GRCh38_SimpleRepeat_homopolymer_gt11_slop5;GRCh38_SimpleRepeat_diTR_11to50_slop5;GRCh38_allTandemRepeats;GRCh38_SimpleRepeat_homopolymer_7to11_slop5;GRCh38_SimpleRepeat_homopolymer_4to6_slop5;GRCh38_AllTandemRepeats_lt51bp_slop5;GRCh38_SimpleRepeat_imperfecthomopolgt10_slop5;GRCh38_alldifficultregions;GRCh38_notinalldifficultregions	EYS	ENSG00000188107	transcript	ENST00000370621.7	protein_coding	MODIFIER	intron_variant	EYS	ENSG00000188107	transcript	ENST00000370621.7	protein_coding	MODIFIER	intron_variant	.	.	.	.	.	.	.	.
6	65420454	Sniffles2.INS.313CM5	N	<INS:53>	INS	INS	53	108.797	285.978	888	868	20	0.0225	known	0.0191	0.0191	low_frequency	0.0664	0.00694	0	0	0	0.0196	0.0675	0.00704	0	0	0	0.0131	1	1	1	1	0.0139	1	1	1	1	0.0225	0.974	0.667	0.667	0.644	0.00345	0.00408	0.655	confident	GRCh38_notinalldifficultregions	EYS	ENSG00000188107	transcript	ENST00000370621.7	protein_coding	MODIFIER	intron_variant	EYS	ENSG00000188107	transcript	ENST00000370621.7	protein_coding	MODIFIER	intron_variant	.	.	.	.	.	.	.	.
6	65442892	Sniffles2.INS.313DM5	N	<INS:83>	INS	INS	83	120.672	266.821	888	873	15	0.0169	known	0.212	0.212	common	0.116	0.264	0.259	0.259	0.21	0.214	0.115	0.268	0.265	0.261	0.212	0.0525	1	1	0.418	0.254	0.0513	1	1	0.421	0.257	0.204	0.868	0.783	0.783	0.809	0.249	0.239	0.89	difficult	GRCh38_gclt25orgt65_slop50;GRCh38_AllTandemRepeatsandHomopolymers_slop5;GRCh38_AllTandemRepeats_gt100bp_slop5;GRCh38_allTandemRepeats;GRCh38_AllTandemRepeats_201to10000bp_slop5;GRCh38_alldifficultregions	EYS	ENSG00000188107	transcript	ENST00000370621.7	protein_coding	MODIFIER	intron_variant	EYS	ENSG00000188107	transcript	ENST00000370621.7	protein_coding	MODIFIER	intron_variant	.	.	.	.	.	.	.	.
6	65454074	Sniffles2.INS.313EM5	N	<INS:310>	INS	INS	310	81.376	113.091	888	868	20	0.0225	known	0.214	0.214	common	0.127	0.26	0.241	0.256	0.231	0.218	0.128	0.261	0.246	0.262	0.236	0.236	0.192	0.672	0.681	0.395	0.234	0.188	0.675	0.685	0.519	0.206	0.914	0.862	0.862	0.873	0.246	0.249	0.965	confident	GRCh38_SimpleRepeat_homopolymer_4to6_slop5;GRCh38_notinalldifficultregions	EYS	ENSG00000188107	transcript	ENST00000370621.7	protein_coding	MODIFIER	intron_variant	EYS	ENSG00000188107	transcript	ENST00000370621.7	protein_coding	MODIFIER	intron_variant	.	.	.	.	.	.	.	.
6	65479014	Sniffles2.DEL.3141M5	N	<DEL:-123>	DEL	DEL	-123	69.968	229.298	888	869	19	0.0214	novel	0.174	0.174	common	0.0249	0.219	0.253	0.256	0.19	0.178	0.026	0.22	0.256	0.258	0.196	1	0.142	0.841	0.681	0.0775	1	0.144	0.84	0.682	0.0827	0.174	0.966	0.936	0.936	0.945	0.239	0.239	0.952	difficult	GRCh38_AllTandemRepeatsandHomopolymers_slop5;GRCh38_AllTandemRepeats_gt100bp_slop5;GRCh38_allTandemRepeats;GRCh38_SimpleRepeat_homopolymer_4to6_slop5;GRCh38_AllTandemRepeats_201to10000bp_slop5;GRCh38_lowmappabilityall;GRCh38_nonunique_l100_m2_e1;GRCh38_segdups;GRCh38_alllowmapandsegdupregions;GRCh38_alldifficultregions	EYS	ENSG00000188107	transcript	ENST00000370621.7	protein_coding	MODIFIER	intron_variant	EYS	ENSG00000188107	transcript	ENST00000370621.7	protein_coding	MODIFIER	intron_variant	.	.	.	.	.	.	.	.
6	65550135	Sniffles2.DEL.314EM5	N	<DEL:-1994>	DEL	DEL	-1994	84.942	4.527	888	886	2	0.00225	known	0.828	0.172	common	0.942	0.799	0.857	0.704	0.781	0.828	0.942	0.799	0.857	0.704	0.785	1	0.0165	0.339	0.348	0.261	1	0.0165	0.339	0.348	0.361	0.828	0.964	0.968	0.935	0.939	0.666	0.666	0.977	confident	GRCh38_AllHomopolymers_gt6bp_imperfectgt10bp_slop5;GRCh38_AllTandemRepeatsandHomopolymers_slop5;GRCh38_SimpleRepeat_homopolymer_gt11_slop5;GRCh38_SimpleRepeat_homopolymer_gt20_slop5;GRCh38_SimpleRepeat_homopolymer_7to11_slop5;GRCh38_SimpleRepeat_homopolymer_4to6_slop5;GRCh38_SimpleRepeat_imperfecthomopolgt20_slop5;GRCh38_SimpleRepeat_imperfecthomopolgt10_slop5;GRCh38_lowmappabilityall;GRCh38_nonunique_l100_m2_e1;GRCh38_nonunique_l250_m0_e0;GRCh38_allOtherDifficultregions;GRCh38_L1H_gt500;GRCh38_alllowmapandsegdupregions;GRCh38_alldifficultregions;GRCh38_notinalldifficultregions	EYS	ENSG00000188107	transcript	ENST00000370621.7	protein_coding	MODIFIER	intron_variant	EYS	ENSG00000188107	transcript	ENST00000370621.7	protein_coding	MODIFIER	intron_variant	.	.	.	.	.	.	.	.
6	65552880	Sniffles2.INS.3149M5	N	<INS:295>	INS	INS	295	141.183	328.362	888	849	39	0.0439	known	0.00957	0.00957	low_frequency	0.00622	0.00694	0	0.0244	0.0117	0.01	0.00661	0.00725	0	0.0253	0.0123	1	0.00348	1	1	0.0176	1	0.00364	1	1	0.0184	0.00507	0.983	0.267	0.267	0.459	0.023	0.0299	0.604	confident	GRCh38_SimpleRepeat_homopolymer_4to6_slop5;GRCh38_notinalldifficultregions	EYS	ENSG00000188107	transcript	ENST00000370621.7	protein_coding	MODIFIER	intron_variant	EYS	ENSG00000188107	transcript	ENST00000370621.7	protein_coding	MODIFIER	intron_variant	.	.	.	.	.	.	.	.
6	65560338	Sniffles2.INS.314AM5	N	<INS:188>	INS	INS	188	183.744	283.677	888	854	34	0.0383	novel	0.00113	0.00113	rare	0.00415	0	0	0	0	0.00117	0.00435	0	0	0	0	1	1	1	1	1	1	1	1	1	1	0.000563	0.997	0	0	0.417	1.02e-06	3.33e-05	0.104	difficult	GRCh38_gclt25orgt65_slop50;GRCh38_AllTandemRepeatsandHomopolymers_slop5;GRCh38_AllTandemRepeats_gt100bp_slop5;GRCh38_allTandemRepeats;GRCh38_AllTandemRepeats_201to10000bp_slop5;GRCh38_alldifficultregions	EYS	ENSG00000188107	transcript	ENST00000370621.7	protein_coding	MODIFIER	intron_variant	EYS	ENSG00000188107	transcript	ENST00000370621.7	protein_coding	MODIFIER	intron_variant	.	.	.	.	.	.	.	.
6	65564949	Sniffles2.DEL.314FM5	N	<DEL:-324>	DEL	DEL	-324	134.946	274.181	888	886	2	0.00225	novel	0.822	0.178	common	0.942	0.799	0.839	0.695	0.775	0.823	0.942	0.799	0.841	0.695	0.779	1	0.0371	0.147	0.196	0.281	1	0.0371	0.139	0.196	0.502	0.826	0.955	0.963	0.907	0.906	0.67	0.669	0.962	confident	GRCh38_gclt25orgt65_slop50;GRCh38_AllHomopolymers_gt6bp_imperfectgt10bp_slop5;GRCh38_AllTandemRepeatsandHomopolymers_slop5;GRCh38_SimpleRepeat_homopolymer_gt11_slop5;GRCh38_SimpleRepeat_homopolymer_gt20_slop5;GRCh38_SimpleRepeat_homopolymer_4to6_slop5;GRCh38_SimpleRepeat_imperfecthomopolgt20_slop5;GRCh38_SimpleRepeat_imperfecthomopolgt10_slop5;GRCh38_lowmappabilityall;GRCh38_nonunique_l100_m2_e1;GRCh38_alllowmapandsegdupregions;GRCh38_alldifficultregions;GRCh38_notinalldifficultregions	EYS	ENSG00000188107	transcript	ENST00000370621.7	protein_coding	MODIFIER	intron_variant	EYS	ENSG00000188107	transcript	ENST00000370621.7	protein_coding	MODIFIER	intron_variant	.	.	.	.	.	.	.	.
6	65617545	Sniffles2.BND.315BM5	N	<BND:315BM5>	BND	OTHER	.	0	50.64	888	863	25	0.0282	not_compared	0.00451	0.00451	rare	0.00208	0.00694	0.00893	0.00305	0.00292	0.00464	0.00218	0.00694	0.00915	0.00312	0.00301	1	1	1	1	1	1	1	1	1	1	0.00225	0.986	0	0	0.467	0.000267	0.00102	0.25	difficult	GRCh38_gclt25orgt65_slop50;GRCh38_SimpleRepeat_homopolymer_4to6_slop5;GRCh38_lowmappabilityall;GRCh38_nonunique_l100_m2_e1;GRCh38_alllowmapandsegdupregions;GRCh38_alldifficultregions	EYS	ENSG00000188107	transcript	ENST00000370621.7	protein_coding	HIGH	transcript_ablation	EYS	ENSG00000188107	transcript	ENST00000370621.7	protein_coding	HIGH	transcript_ablation	.	.	.	.	.	.	.	.
6	65689153	Sniffles2.DEL.3159M5	N	<DEL:-5641>	DEL	DEL	-5641	48.854	5.86	888	859	29	0.0327	known	0.113	0.113	common	0.029	0.0729	0.363	0.0427	0.0848	0.116	0.0302	0.0755	0.365	0.044	0.0895	0.0122	0.158	0.403	0.00123	0.102	0.0132	0.168	0.404	0.00135	0.116	0.106	0.958	0.842	0.842	0.888	0.049	0.0528	0.919	confident	GRCh38_gclt25orgt65_slop50;GRCh38_AllHomopolymers_gt6bp_imperfectgt10bp_slop5;GRCh38_AllTandemRepeats_51to200bp_slop5;GRCh38_AllTandemRepeatsandHomopolymers_slop5;GRCh38_SimpleRepeat_homopolymer_gt11_slop5;GRCh38_SimpleRepeat_diTR_11to50_slop5;GRCh38_AllTandemRepeats_gt100bp_slop5;GRCh38_allTandemRepeats;GRCh38_SimpleRepeat_homopolymer_7to11_slop5;GRCh38_SimpleRepeat_homopolymer_4to6_slop5;GRCh38_AllTandemRepeats_lt51bp_slop5;GRCh38_SimpleRepeat_imperfecthomopolgt20_slop5;GRCh38_SimpleRepeat_imperfecthomopolgt10_slop5;GRCh38_lowmappabilityall;GRCh38_nonunique_l100_m2_e1;GRCh38_alllowmapandsegdupregions;GRCh38_alldifficultregions;GRCh38_notinalldifficultregions	EYS	ENSG00000188107	transcript	ENST00000370621.7	protein_coding	MODIFIER	intron_variant	EYS	ENSG00000188107	transcript	ENST00000370621.7	protein_coding	MODIFIER	intron_variant	Adolescent_idiopathic_scoliosis	1e-06	.	NR	30019117	Open chromatin	.	.
6	65708817	Sniffles2.INS.315EM5	N	<INS:244>	INS	INS	244	88.644	121.41	888	881	7	0.00788	novel	0.338	0.338	common	0.573	0.243	0.39	0.171	0.196	0.34	0.577	0.245	0.395	0.171	0.198	0.0358	1	0.421	0.264	0.469	0.063	1	0.516	0.264	0.474	0.348	0.938	0.924	0.924	0.944	0.241	0.239	0.985	difficult	GRCh38_AllTandemRepeatsandHomopolymers_slop5;GRCh38_AllTandemRepeats_gt100bp_slop5;GRCh38_allTandemRepeats;GRCh38_SimpleRepeat_homopolymer_4to6_slop5;GRCh38_AllTandemRepeats_201to10000bp_slop5;GRCh38_alldifficultregions	EYS;EYS-SLC25A51P1	ENSG00000188107;ENSG00000188107-ENSG00000220483	transcript;intergenic_region	ENST00000370621.7;ENSG00000188107-ENSG00000220483	protein_coding;.	MODIFIER;MODIFIER	upstream_gene_variant;intergenic_region	.	.	.	.	.	.	.	.	.	.	.	.	.	.	.
6	65737434	Sniffles2.INS.3160M5	N	<INS:164>	INS	INS	164	137.903	126.631	888	873	15	0.0169	novel	0.233	0.233	common	0.112	0.306	0.167	0.46	0.19	0.236	0.112	0.31	0.168	0.463	0.197	0.748	0.17	0.0888	0.208	0.329	0.748	0.176	0.0898	0.21	0.459	0.23	0.857	0.759	0.759	0.82	0.466	0.453	0.859	difficult	GRCh38_gclt25orgt65_slop50;GRCh38_AllTandemRepeatsandHomopolymers_slop5;GRCh38_SimpleRepeat_diTR_11to50_slop5;GRCh38_AllTandemRepeats_gt100bp_slop5;GRCh38_allTandemRepeats;GRCh38_AllTandemRepeats_201to10000bp_slop5;GRCh38_alldifficultregions	EYS-SLC25A51P1	ENSG00000188107-ENSG00000220483	intergenic_region	ENSG00000188107-ENSG00000220483	.	MODIFIER	intergenic_region	.	.	.	.	.	.	.	.	.	.	.	.	.	.	.
6	65754793	Sniffles2.INS.3162M5	N	<INS:791>	INS	INS	791	123.405	271.261	888	869	19	0.0214	known	0.127	0.127	common	0.0643	0.167	0.182	0.0823	0.17	0.129	0.066	0.169	0.182	0.0849	0.173	0.607	0.367	0.296	1	0.00489	0.607	0.367	0.295	1	0.0049	0.123	0.784	0.47	0.47	0.664	0.0614	0.0674	0.79	difficult	GRCh38_AllHomopolymers_gt6bp_imperfectgt10bp_slop5;GRCh38_AllTandemRepeatsandHomopolymers_slop5;GRCh38_SimpleRepeat_homopolymer_7to11_slop5;GRCh38_SimpleRepeat_imperfecthomopolgt10_slop5;GRCh38_alldifficultregions	EYS-SLC25A51P1	ENSG00000188107-ENSG00000220483	intergenic_region	ENSG00000188107-ENSG00000220483	.	MODIFIER	intergenic_region	.	.	.	.	.	.	.	.	.	.	.	.	.	.	.
6	65777532	Sniffles2.INS.3165M5	N	<INS:214>	INS	INS	214	136.202	441.5	888	869	19	0.0214	known	0.00394	0.00394	rare	0.0145	0	0	0	0	0.00403	0.0147	0	0	0	0	1	1	1	1	1	1	1	1	1	1	0.00338	0.994	0.571	0.571	0.749	0.000158	0.000232	0.641	difficult	GRCh38_SimpleRepeat_homopolymer_4to6_slop5;GRCh38_allOtherDifficultregions;GRCh38_LD_discordant_haplotypes_slop5bp;GRCh38_chainSelf;GRCh38_alldifficultregions	EYS-SLC25A51P1	ENSG00000188107-ENSG00000220483	intergenic_region	ENSG00000188107-ENSG00000220483	.	MODIFIER	intergenic_region	.	.	.	.	.	.	.	.	.	.	.	.	.	.	.
6	65786744	Sniffles2.DEL.3168M5	N	<DEL:-1370>	DEL	DEL	-1370	0.9	1.512	888	864	24	0.027	known	0.00282	0.00282	rare	0.0083	0.00347	0	0	0	0.00289	0.0087	0.00352	0	0	0	1	1	1	1	1	1	1	1	1	1	0.00169	0.991	0	0	0.533	4.51e-05	9.59e-05	0.36	confident	GRCh38_gclt25orgt65_slop50;GRCh38_AllHomopolymers_gt6bp_imperfectgt10bp_slop5;GRCh38_AllTandemRepeatsandHomopolymers_slop5;GRCh38_SimpleRepeat_homopolymer_gt11_slop5;GRCh38_SimpleRepeat_homopolymer_gt20_slop5;GRCh38_allTandemRepeats;GRCh38_SimpleRepeat_homopolymer_4to6_slop5;GRCh38_AllTandemRepeats_lt51bp_slop5;GRCh38_SimpleRepeat_imperfecthomopolgt20_slop5;GRCh38_SimpleRepeat_imperfecthomopolgt10_slop5;GRCh38_segdups;GRCh38_alllowmapandsegdupregions;GRCh38_alldifficultregions;GRCh38_notinalldifficultregions	SLC25A51P1;EYS-SLC25A51P1	ENSG00000220483;ENSG00000188107-ENSG00000220483	transcript;intergenic_region	ENST00000468432.1;ENSG00000188107-ENSG00000220483	processed_pseudogene;.	MODIFIER;MODIFIER	upstream_gene_variant;intergenic_region	.	.	.	.	.	.	.	.	.	.	.	.	.	Transcription Start Site;Transcription Start Site;Transcription Start Site;Transcription Start Site;Transcription Start Site;Transcription Start Site	.
6	65860537	Sniffles2.INS.3179M5	N	<INS:60>	INS	INS	60	35.417	51.63	888	879	9	0.0101	novel	0.635	0.365	common	0.56	0.681	0.753	0.515	0.699	0.64	0.568	0.681	0.753	0.528	0.7	0.153	1	0.298	0.162	0.0469	0.234	1	0.298	0.34	0.0438	0.635	0.949	0.954	0.939	0.944	0.535	0.533	0.973	difficult	GRCh38_gclt25orgt65_slop50;GRCh38_SimpleRepeat_homopolymer_4to6_slop5;GRCh38_alldifficultregions	ADH5P4-NUFIP1P1	ENSG00000233859-ENSG00000218890	intergenic_region	ENSG00000233859-ENSG00000218890	.	MODIFIER	intergenic_region	.	.	.	.	.	.	.	.	.	.	.	.	.	.	.
6	65885144	Sniffles2.DEL.3181M5	N	<DEL:-794>	DEL	DEL	-794	136.964	82.942	888	881	7	0.00788	known	0.625	0.375	common	0.573	0.663	0.759	0.497	0.658	0.629	0.576	0.663	0.759	0.506	0.662	0.0358	0.852	0.204	0.277	0.0179	0.0337	0.852	0.204	0.43	0.0262	0.632	0.932	0.947	0.918	0.933	0.527	0.519	0.963	confident	GRCh38_AllHomopolymers_gt6bp_imperfectgt10bp_slop5;GRCh38_AllTandemRepeatsandHomopolymers_slop5;GRCh38_SimpleRepeat_homopolymer_gt11_slop5;GRCh38_SimpleRepeat_homopolymer_4to6_slop5;GRCh38_SimpleRepeat_imperfecthomopolgt10_slop5;GRCh38_lowmappabilityall;GRCh38_nonunique_l100_m2_e1;GRCh38_nonunique_l250_m0_e0;GRCh38_alllowmapandsegdupregions;GRCh38_alldifficultregions;GRCh38_notinalldifficultregions	ADH5P4-NUFIP1P1	ENSG00000233859-ENSG00000218890	intergenic_region	ENSG00000233859-ENSG00000218890	.	MODIFIER	intergenic_region	.	.	.	.	.	.	.	.	.	.	.	.	.	.	.
6	65934940	Sniffles2.DEL.3199M5	N	<DEL:-53>	DEL	DEL	-53	40.869	206.28	888	868	20	0.0225	novel	0.133	0.133	common	0.00622	0.142	0.0982	0.338	0.14	0.135	0.00647	0.144	0.1	0.338	0.142	1	1	0.197	0.863	0.0272	1	1	0.205	0.863	0.0258	0.132	0.974	0.917	0.917	0.954	0.263	0.263	0.942	confident	GRCh38_AllHomopolymers_gt6bp_imperfectgt10bp_slop5;GRCh38_AllTandemRepeatsandHomopolymers_slop5;GRCh38_SimpleRepeat_homopolymer_gt11_slop5;GRCh38_SimpleRepeat_homopolymer_gt20_slop5;GRCh38_SimpleRepeat_homopolymer_7to11_slop5;GRCh38_SimpleRepeat_homopolymer_4to6_slop5;GRCh38_SimpleRepeat_imperfecthomopolgt20_slop5;GRCh38_SimpleRepeat_imperfecthomopolgt10_slop5;GRCh38_alldifficultregions;GRCh38_notinalldifficultregions	ADH5P4-NUFIP1P1	ENSG00000233859-ENSG00000218890	intergenic_region	ENSG00000233859-ENSG00000218890	.	MODIFIER	intergenic_region	.	.	.	.	.	.	.	.	.	.	.	.	.	.	.
6	65993424	Sniffles2.INS.3197M5	N	<INS:230>	INS	INS	230	131.751	334.291	888	861	27	0.0304	known	0.00225	0.00225	rare	0.0083	0	0	0	0	0.00232	0.0087	0	0	0	0	1	1	1	1	1	1	1	1	1	1	0.00113	0.995	0.25	0.25	0.489	0.000102	0.000164	0.532	confident	GRCh38_notinalldifficultregions	ADH5P4-NUFIP1P1	ENSG00000233859-ENSG00000218890	intergenic_region	ENSG00000233859-ENSG00000218890	.	MODIFIER	intergenic_region	.	.	.	.	.	.	.	.	.	.	.	.	.	.	.
6	65993606	Sniffles2.INV.319DM5	N	<INV:116>	INV	OTHER	116	110.876	416.153	888	865	23	0.0259	novel	0.00169	0.00169	rare	0.00208	0.00347	0.00298	0	0	0.00173	0.00216	0.00352	0.00303	0	0	1	1	1	1	1	1	1	1	1	1	0.000563	0.995	0	0	0.262	7.17e-06	7.28e-05	0.161	confident	GRCh38_SimpleRepeat_homopolymer_4to6_slop5;GRCh38_notinalldifficultregions	ADH5P4-NUFIP1P1	ENSG00000233859-ENSG00000218890	intergenic_region	ENSG00000233859-ENSG00000218890	.	MODIFIER	intergenic_region	.	.	.	.	.	.	.	.	.	.	.	.	.	.	.
6	66017839	Sniffles2.DEL.31A8M5	N	<DEL:-56>	DEL	DEL	-56	40.892	185.935	888	870	18	0.0203	novel	0.226	0.226	common	0.106	0.222	0.259	0.344	0.254	0.23	0.111	0.225	0.262	0.346	0.256	1	0.0556	0.109	0.489	0.312	1	0.0542	0.107	0.489	0.312	0.184	0.757	0.562	0.562	0.657	0.294	0.326	0.751	difficult	GRCh38_gclt25orgt65_slop50;GRCh38_AllTandemRepeatsandHomopolymers_slop5;GRCh38_SimpleRepeat_diTR_11to50_slop5;GRCh38_AllTandemRepeats_gt100bp_slop5;GRCh38_allTandemRepeats;GRCh38_AllTandemRepeats_201to10000bp_slop5;GRCh38_alldifficultregions	ADH5P4-NUFIP1P1	ENSG00000233859-ENSG00000218890	intergenic_region	ENSG00000233859-ENSG00000218890	.	MODIFIER	intergenic_region	.	.	.	.	.	.	.	.	.	.	.	.	.	.	.
6	66017915	Sniffles2.INS.31A6M5	N	<INS:2766>	INS	INS	2766	385.385	139.612	888	842	46	0.0518	novel	0.00225	0.00225	rare	0.00208	0.00347	0	0	0.00585	0.00238	0.00221	0.00362	0	0	0.0061	1	1	1	1	0.00293	1	1	1	1	0.00306	0.000563	0.995	0	0	0.227	4.4e-05	0.000973	0.0765	difficult	GRCh38_gclt25orgt65_slop50;GRCh38_AllTandemRepeatsandHomopolymers_slop5;GRCh38_AllTandemRepeats_gt100bp_slop5;GRCh38_allTandemRepeats;GRCh38_AllTandemRepeats_201to10000bp_slop5;GRCh38_alldifficultregions	ADH5P4-NUFIP1P1	ENSG00000233859-ENSG00000218890	intergenic_region	ENSG00000233859-ENSG00000218890	.	MODIFIER	intergenic_region	.	.	.	.	.	.	.	.	.	.	.	.	.	.	.
6	66017937	Sniffles2.INS.31A5M5	N	<INS:50>	INS	INS	50	63.565	178.951	888	869	19	0.0214	novel	0.253	0.253	common	0.326	0.302	0.131	0.259	0.225	0.258	0.33	0.304	0.133	0.262	0.233	0.0392	0.843	0.491	0.152	0.0487	0.0272	0.697	0.495	0.151	0.0474	0.231	0.69	0.536	0.536	0.606	0.253	0.262	0.737	difficult	GRCh38_gclt25orgt65_slop50;GRCh38_AllTandemRepeatsandHomopolymers_slop5;GRCh38_SimpleRepeat_diTR_11to50_slop5;GRCh38_AllTandemRepeats_gt100bp_slop5;GRCh38_allTandemRepeats;GRCh38_AllTandemRepeats_201to10000bp_slop5;GRCh38_alldifficultregions	ADH5P4-NUFIP1P1	ENSG00000233859-ENSG00000218890	intergenic_region	ENSG00000233859-ENSG00000218890	.	MODIFIER	intergenic_region	.	.	.	.	.	.	.	.	.	.	.	.	.	.	.
6	66058951	Sniffles2.DEL.31ACM5	N	<DEL:-52>	DEL	DEL	-52	60.303	232.632	888	863	25	0.0282	novel	0.00113	0.00113	rare	0	0.00347	0	0	0.00292	0.00116	0	0.0035	0	0	0.00309	1	1	1	1	1	1	1	1	1	1	0.000563	0.997	0	0	0.262	7.17e-06	0.000204	0.117	difficult	GRCh38_SimpleRepeat_homopolymer_4to6_slop5;GRCh38_allOtherDifficultregions;GRCh38_LD_discordant_haplotypes_slop5bp;GRCh38_alldifficultregions	ADH5P4-NUFIP1P1	ENSG00000233859-ENSG00000218890	intergenic_region	ENSG00000233859-ENSG00000218890	.	MODIFIER	intergenic_region	.	.	.	.	.	.	.	.	.	.	.	.	.	.	.
6	66106224	Sniffles2.INS.31BAM5	N	<INS:311>	INS	INS	311	75.027	63.565	888	882	6	0.00676	novel	0.662	0.338	common	0.768	0.66	0.628	0.601	0.605	0.664	0.769	0.661	0.632	0.604	0.61	0.0451	0.264	0.247	0.625	0.108	0.0289	0.193	0.317	0.626	0.106	0.666	0.949	0.965	0.939	0.953	0.645	0.649	0.957	confident	GRCh38_SimpleRepeat_homopolymer_4to6_slop5;GRCh38_notinalldifficultregions	NUFIP1P1-ENSG00000270521	ENSG00000218890-ENSG00000270521	intergenic_region	ENSG00000218890-ENSG00000270521	.	MODIFIER	intergenic_region	.	.	.	.	.	.	.	.	.	.	.	.	.	.	.
6	66111770	Sniffles2.INV.31C2M5	N	<INV:105>	INV	OTHER	105	109.772	493.559	888	861	27	0.0304	novel	0.00113	0.00113	rare	0	0	0	0	0.00585	0.00116	0	0	0	0	0.00599	1	1	1	1	1	1	1	1	1	1	0	0.998	0	0	0.205	0.00159	0.00358	0.468	confident	GRCh38_AllHomopolymers_gt6bp_imperfectgt10bp_slop5;GRCh38_AllTandemRepeatsandHomopolymers_slop5;GRCh38_SimpleRepeat_homopolymer_7to11_slop5;GRCh38_SimpleRepeat_homopolymer_4to6_slop5;GRCh38_alldifficultregions;GRCh38_notinalldifficultregions	NUFIP1P1-ENSG00000270521	ENSG00000218890-ENSG00000270521	intergenic_region	ENSG00000218890-ENSG00000270521	.	MODIFIER	intergenic_region	.	.	.	.	.	.	.	.	.	.	.	.	.	.	.
6	66142145	Sniffles2.INS.31BBM5	N	<INS:86>	INS	INS	86	85.004	480.989	888	867	21	0.0236	known	0.00113	0.00113	rare	0	0	0.00298	0	0.00292	0.00115	0	0	0.00303	0	0.00303	1	1	1	1	1	1	1	1	1	1	0	0.998	0	0	0.242	2.05e-06	0.000261	0.0456	confident	GRCh38_notinalldifficultregions	NUFIP1P1-ENSG00000270521	ENSG00000218890-ENSG00000270521	intergenic_region	ENSG00000218890-ENSG00000270521	.	MODIFIER	intergenic_region	.	.	.	.	.	.	.	.	.	.	.	.	.	.	.
6	66190489	Sniffles2.INS.31BCM5	N	<INS:84>	INS	INS	84	173.886	263.124	888	859	29	0.0327	novel	0.00169	0.00169	rare	0.00415	0	0	0	0.00292	0.00175	0.00433	0	0	0	0.00305	1	1	1	1	1	1	1	1	1	1	0.000563	0.995	0	0	0.271	0.00025	0.000648	0.372	difficult	GRCh38_gclt25orgt65_slop50;GRCh38_AllTandemRepeatsandHomopolymers_slop5;GRCh38_AllTandemRepeats_gt100bp_slop5;GRCh38_allTandemRepeats;GRCh38_AllTandemRepeats_201to10000bp_slop5;GRCh38_alldifficultregions	NUFIP1P1-ENSG00000270521	ENSG00000218890-ENSG00000270521	intergenic_region	ENSG00000218890-ENSG00000270521	.	MODIFIER	intergenic_region	.	.	.	.	.	.	.	.	.	.	.	.	.	.	.
6	66227807	Sniffles2.DEL.31CFM5	N	<DEL:-732>	DEL	DEL	-732	218.437	187.968	888	862	26	0.0293	known	0.00282	0.00282	rare	0.0104	0	0	0	0	0.0029	0.0107	0	0	0	0	1	1	1	1	1	1	1	1	1	1	0.00282	0.989	0	0	0.503	5.12e-05	0.000112	0.367	confident	GRCh38_ancestry_Neanderthal;GRCh38_gclt25orgt65_slop50;GRCh38_AllTandemRepeatsandHomopolymers_slop5;GRCh38_SimpleRepeat_triTR_15to50_slop5;GRCh38_allTandemRepeats;GRCh38_SimpleRepeat_homopolymer_4to6_slop5;GRCh38_AllTandemRepeats_lt51bp_slop5;GRCh38_alldifficultregions;GRCh38_notinalldifficultregions	NUFIP1P1-ENSG00000270521	ENSG00000218890-ENSG00000270521	intergenic_region	ENSG00000218890-ENSG00000270521	.	MODIFIER	intergenic_region	.	.	.	.	.	.	.	.	.	.	.	.	.	.	.
6	66255579	Sniffles2.INS.31CCM5	N	<INS:90>	INS	INS	90	170.635	285.906	888	858	30	0.0338	novel	0.00338	0.00338	rare	0	0.0174	0	0	0.00292	0.0035	0	0.0175	0	0	0.00301	1	1	1	1	1	1	1	1	1	1	0.00338	0.991	0.167	0.167	0.633	3.18e-05	0.000325	0.173	difficult	GRCh38_gclt25orgt65_slop50;GRCh38_AllTandemRepeatsandHomopolymers_slop5;GRCh38_AllTandemRepeats_gt100bp_slop5;GRCh38_allTandemRepeats;GRCh38_AllTandemRepeats_201to10000bp_slop5;GRCh38_allOtherDifficultregions;GRCh38_LD_discordant_haplotypes_slop5bp;GRCh38_alldifficultregions	NUFIP1P1-ENSG00000270521	ENSG00000218890-ENSG00000270521	intergenic_region	ENSG00000218890-ENSG00000270521	.	MODIFIER	intergenic_region	.	.	.	.	.	.	.	.	.	.	.	.	.	.	.
6	66273719	Sniffles2.INS.31CDM5	N	<INS:147>	INS	INS	147	199.066	254.37	888	855	33	0.0372	novel	0.0101	0.0101	low_frequency	0.029	0.00347	0.00298	0.00305	0.00292	0.0105	0.0307	0.0036	0.00309	0.00312	0.00301	0.177	1	1	1	1	0.186	1	1	1	1	0.00788	0.989	0.529	0.529	0.754	0.000707	0.00106	0.618	difficult	GRCh38_gclt25orgt65_slop50;GRCh38_AllTandemRepeatsandHomopolymers_slop5;GRCh38_AllTandemRepeats_gt100bp_slop5;GRCh38_allTandemRepeats;GRCh38_AllTandemRepeats_201to10000bp_slop5;GRCh38_alldifficultregions	NUFIP1P1-ENSG00000270521	ENSG00000218890-ENSG00000270521	intergenic_region	ENSG00000218890-ENSG00000270521	.	MODIFIER	intergenic_region	.	.	.	.	.	.	.	.	.	.	.	.	.	.	.
6	66298850	Sniffles2.DEL.31DBM5	N	<DEL:-40174>	DEL	DEL	-40174	3.703	4.172	888	852	36	0.0405	known	0.0524	0.0524	common	0.0083	0.0625	0	0.162	0.0526	0.054	0.00873	0.0616	0	0.17	0.0546	0.0125	2.93e-09	1	4.63e-19	8.6e-10	0.0131	8.93e-10	1	1.5e-18	1.11e-09	0.036	0.945	0.339	0.339	0.664	0.077	0.0886	0.735	confident	GRCh38_gclt25orgt65_slop50;GRCh38_AllHomopolymers_gt6bp_imperfectgt10bp_slop5;GRCh38_AllTandemRepeats_51to200bp_slop5;GRCh38_AllTandemRepeatsandHomopolymers_slop5;GRCh38_SimpleRepeat_homopolymer_gt11_slop5;GRCh38_SimpleRepeat_triTR_15to50_slop5;GRCh38_SimpleRepeat_homopolymer_gt20_slop5;GRCh38_SimpleRepeat_diTR_11to50_slop5;GRCh38_allTandemRepeats;GRCh38_SimpleRepeat_homopolymer_7to11_slop5;GRCh38_SimpleRepeat_homopolymer_4to6_slop5;GRCh38_AllTandemRepeats_lt51bp_slop5;GRCh38_SimpleRepeat_imperfecthomopolgt20_slop5;GRCh38_SimpleRepeat_quadTR_20to50_slop5;GRCh38_SimpleRepeat_imperfecthomopolgt10_slop5;GRCh38_lowmappabilityall;GRCh38_nonunique_l100_m2_e1;GRCh38_allOtherDifficultregions;GRCh38_gnomAD_InbreedingCoeff_slop1bp_merge1000bp;GRCh38_alllowmapandsegdupregions;GRCh38_alldifficultregions;GRCh38_notinalldifficultregions	NUFIP1P1-ENSG00000270521	ENSG00000218890-ENSG00000270521	intergenic_region	ENSG00000218890-ENSG00000270521	.	MODIFIER	intergenic_region	.	.	.	.	.	.	.	.	.	.	.	.	Open chromatin;Open chromatin	.	.
6	66315069	Sniffles2.DEL.31DEM5	N	<DEL:-2323>	DEL	DEL	-2323	0	0	888	844	44	0.0495	known	0.00282	0.00282	rare	0.0104	0	0	0	0	0.00296	0.0108	0	0	0	0	1	1	1	1	1	1	1	1	1	1	0.00113	0.997	0.4	0.4	0.558	0.000181	0.00198	0.079	confident	GRCh38_gclt25orgt65_slop50;GRCh38_AllHomopolymers_gt6bp_imperfectgt10bp_slop5;GRCh38_AllTandemRepeatsandHomopolymers_slop5;GRCh38_SimpleRepeat_diTR_11to50_slop5;GRCh38_allTandemRepeats;GRCh38_SimpleRepeat_homopolymer_4to6_slop5;GRCh38_AllTandemRepeats_lt51bp_slop5;GRCh38_SimpleRepeat_imperfecthomopolgt10_slop5;GRCh38_alldifficultregions;GRCh38_notinalldifficultregions	NUFIP1P1-ENSG00000270521	ENSG00000218890-ENSG00000270521	intergenic_region	ENSG00000218890-ENSG00000270521	.	MODIFIER	intergenic_region	.	.	.	.	.	.	.	.	.	.	.	.	.	.	.
6	66330910	Sniffles2.DEL.31DFM5	N	<DEL:-2358>	DEL	DEL	-2358	112.19	31.999	888	859	29	0.0327	known	0.173	0.173	common	0.141	0.174	0.232	0.204	0.132	0.179	0.147	0.18	0.234	0.211	0.138	0.282	0.142	0.198	0.00122	0.000412	0.294	0.152	0.2	0.00159	0.000606	0.168	0.887	0.776	0.776	0.789	0.204	0.203	0.834	confident	GRCh38_gclt25orgt65_slop50;GRCh38_AllHomopolymers_gt6bp_imperfectgt10bp_slop5;GRCh38_AllTandemRepeatsandHomopolymers_slop5;GRCh38_SimpleRepeat_triTR_15to50_slop5;GRCh38_SimpleRepeat_diTR_11to50_slop5;GRCh38_allTandemRepeats;GRCh38_SimpleRepeat_homopolymer_7to11_slop5;GRCh38_SimpleRepeat_homopolymer_4to6_slop5;GRCh38_AllTandemRepeats_lt51bp_slop5;GRCh38_lowmappabilityall;GRCh38_nonunique_l100_m2_e1;GRCh38_alllowmapandsegdupregions;GRCh38_alldifficultregions;GRCh38_notinalldifficultregions	NUFIP1P1-ENSG00000270521	ENSG00000218890-ENSG00000270521	intergenic_region	ENSG00000218890-ENSG00000270521	.	MODIFIER	intergenic_region	.	.	.	.	.	.	.	.	.	.	.	.	.	.	.
6	66330910	Sniffles2.DEL.31E0M5	N	<DEL:-531>	DEL	DEL	-531	126.41	72.044	888	850	38	0.0428	novel	0.0107	0.0107	low_frequency	0.0083	0.0174	0.0119	0.0122	0.00585	0.0112	0.0087	0.0182	0.012	0.0128	0.00621	1	1	1	1	1	1	1	1	1	1	0.00507	0.968	0	0	0.417	0.00428	0.00626	0.367	confident	GRCh38_AllTandemRepeatsandHomopolymers_slop5;GRCh38_SimpleRepeat_triTR_15to50_slop5;GRCh38_SimpleRepeat_diTR_11to50_slop5;GRCh38_allTandemRepeats;GRCh38_SimpleRepeat_homopolymer_4to6_slop5;GRCh38_AllTandemRepeats_lt51bp_slop5;GRCh38_lowmappabilityall;GRCh38_nonunique_l100_m2_e1;GRCh38_alllowmapandsegdupregions;GRCh38_alldifficultregions;GRCh38_notinalldifficultregions	NUFIP1P1-ENSG00000270521	ENSG00000218890-ENSG00000270521	intergenic_region	ENSG00000218890-ENSG00000270521	.	MODIFIER	intergenic_region	.	.	.	.	.	.	.	.	.	.	.	.	.	.	.
6	66330910	Sniffles2.DEL.31E1M5	N	<DEL:-1584>	DEL	DEL	-1584	197.388	367.881	888	854	34	0.0383	known	0.0118	0.0118	low_frequency	0.0145	0.0139	0.00893	0.0152	0.00585	0.0123	0.015	0.0147	0.00904	0.016	0.00614	9.55e-07	1	1	1	1	1.06e-06	1	1	1	1	0.00507	0.97	0	0	0.395	0.00858	0.0141	0.407	confident	GRCh38_gclt25orgt65_slop50;GRCh38_AllTandemRepeatsandHomopolymers_slop5;GRCh38_SimpleRepeat_triTR_15to50_slop5;GRCh38_SimpleRepeat_diTR_11to50_slop5;GRCh38_allTandemRepeats;GRCh38_SimpleRepeat_homopolymer_4to6_slop5;GRCh38_AllTandemRepeats_lt51bp_slop5;GRCh38_lowmappabilityall;GRCh38_nonunique_l100_m2_e1;GRCh38_alllowmapandsegdupregions;GRCh38_alldifficultregions;GRCh38_notinalldifficultregions	NUFIP1P1-ENSG00000270521	ENSG00000218890-ENSG00000270521	intergenic_region	ENSG00000218890-ENSG00000270521	.	MODIFIER	intergenic_region	.	.	.	.	.	.	.	.	.	.	.	.	.	.	.
6	66333107	Sniffles2.DEL.31E2M5	N	<DEL:-189>	DEL	DEL	-189	108.07	256.03	888	840	48	0.054	novel	0.00225	0.00225	rare	0	0	0	0.0061	0.00585	0.00238	0	0	0	0.00654	0.00621	1	1	1	1	1	1	1	1	1	1	0.000563	0.994	0	0	0.22	0.000142	0.00129	0.156	confident	GRCh38_gclt25orgt65_slop50;GRCh38_SimpleRepeat_homopolymer_4to6_slop5;GRCh38_alldifficultregions;GRCh38_notinalldifficultregions	NUFIP1P1-ENSG00000270521	ENSG00000218890-ENSG00000270521	intergenic_region	ENSG00000218890-ENSG00000270521	.	MODIFIER	intergenic_region	.	.	.	.	.	.	.	.	.	.	.	.	.	.	.
6	66391653	Sniffles2.INS.31DAM5	N	<INS:240>	INS	INS	240	158.326	329.168	888	859	29	0.0327	novel	0.00169	0.00169	rare	0	0	0.00298	0	0.00585	0.00175	0	0	0.00301	0	0.0061	1	1	1	1	0.00293	1	1	1	1	0.00306	0	0.998	0	0	0.248	0.000149	0.000682	0.243	difficult	GRCh38_gclt25orgt65_slop50;GRCh38_AllTandemRepeatsandHomopolymers_slop5;GRCh38_AllTandemRepeats_gt100bp_slop5;GRCh38_allTandemRepeats;GRCh38_AllTandemRepeats_201to10000bp_slop5;GRCh38_alldifficultregions	NUFIP1P1-ENSG00000270521	ENSG00000218890-ENSG00000270521	intergenic_region	ENSG00000218890-ENSG00000270521	.	MODIFIER	intergenic_region	.	.	.	.	.	.	.	.	.	.	.	.	.	.	.
6	66401120	Sniffles2.DEL.31F5M5	N	<DEL:-169>	DEL	DEL	-169	151.04	224.203	888	863	25	0.0282	novel	0.0366	0.0366	low_frequency	0.056	0.0243	0	0.0305	0.0614	0.0377	0.0582	0.0252	0	0.0309	0.0632	0.538	0.0719	1	0.132	0.48	0.552	0.0744	1	0.133	0.491	0.036	0.994	0.951	0.951	0.933	0.0234	0.0254	0.918	confident	GRCh38_gclt25orgt65_slop50;GRCh38_AllTandemRepeatsandHomopolymers_slop5;GRCh38_allTandemRepeats;GRCh38_SimpleRepeat_homopolymer_4to6_slop5;GRCh38_AllTandemRepeats_lt51bp_slop5;GRCh38_alldifficultregions;GRCh38_notinalldifficultregions	NUFIP1P1-ENSG00000270521	ENSG00000218890-ENSG00000270521	intergenic_region	ENSG00000218890-ENSG00000270521	.	MODIFIER	intergenic_region	.	.	.	.	.	.	.	.	.	.	.	.	.	.	.
6	66423941	Sniffles2.DUP.31F6M5	N	<DUP:9087>	DUP	OTHER	9087	0	0	888	864	24	0.027	known	0.00338	0.00338	rare	0	0	0.0179	0	0	0.00347	0	0	0.0182	0	0	1	1	1	1	1	1	1	1	1	1	0.00113	0.995	0.333	0.333	0.226	6.76e-05	0.00068	0.111	confident	GRCh38_gclt25orgt65_slop50;GRCh38_AllHomopolymers_gt6bp_imperfectgt10bp_slop5;GRCh38_AllTandemRepeatsandHomopolymers_slop5;GRCh38_SimpleRepeat_homopolymer_gt11_slop5;GRCh38_SimpleRepeat_diTR_11to50_slop5;GRCh38_allTandemRepeats;GRCh38_SimpleRepeat_homopolymer_7to11_slop5;GRCh38_SimpleRepeat_homopolymer_4to6_slop5;GRCh38_AllTandemRepeats_lt51bp_slop5;GRCh38_SimpleRepeat_imperfecthomopolgt10_slop5;GRCh38_lowmappabilityall;GRCh38_nonunique_l100_m2_e1;GRCh38_alllowmapandsegdupregions;GRCh38_alldifficultregions;GRCh38_notinalldifficultregions	NUFIP1P1-ENSG00000270521	ENSG00000218890-ENSG00000270521	intergenic_region	ENSG00000218890-ENSG00000270521	.	MODIFIER	intergenic_region	.	.	.	.	.	.	.	.	.	.	.	.	Open chromatin	.	.
6	66449895	Sniffles2.DUP.31F7M5	N	<DUP:6870>	DUP	OTHER	6870	0	2.872	888	865	23	0.0259	known	0.00113	0.00113	rare	0	0	0.00595	0	0	0.00116	0	0	0.00614	0	0	1	1	1	1	1	1	1	1	1	1	0	0.998	0	0	0.0936	1.23e-05	0.000279	0.063	confident	GRCh38_gclt25orgt65_slop50;GRCh38_AllHomopolymers_gt6bp_imperfectgt10bp_slop5;GRCh38_AllTandemRepeats_51to200bp_slop5;GRCh38_AllTandemRepeatsandHomopolymers_slop5;GRCh38_SimpleRepeat_homopolymer_gt11_slop5;GRCh38_allTandemRepeats;GRCh38_SimpleRepeat_homopolymer_7to11_slop5;GRCh38_SimpleRepeat_homopolymer_4to6_slop5;GRCh38_AllTandemRepeats_lt51bp_slop5;GRCh38_SimpleRepeat_imperfecthomopolgt20_slop5;GRCh38_SimpleRepeat_imperfecthomopolgt10_slop5;GRCh38_lowmappabilityall;GRCh38_nonunique_l100_m2_e1;GRCh38_alllowmapandsegdupregions;GRCh38_alldifficultregions;GRCh38_notinalldifficultregions	NUFIP1P1-ENSG00000270521	ENSG00000218890-ENSG00000270521	intergenic_region	ENSG00000218890-ENSG00000270521	.	MODIFIER	intergenic_region	.	.	.	.	.	.	.	.	.	.	.	.	.	.	.
6	66470640	Sniffles2.INS.31F3M5	N	<INS:80>	INS	INS	80	131.125	361.384	888	861	27	0.0304	novel	0.00394	0.00394	rare	0.0145	0	0	0	0	0.00406	0.015	0	0	0	0	1	1	1	1	1	1	1	1	1	1	0.00507	0.993	0.714	0.714	0.755	0.000283	0.000277	0.553	confident	GRCh38_notinalldifficultregions	NUFIP1P1-ENSG00000270521	ENSG00000218890-ENSG00000270521	intergenic_region	ENSG00000218890-ENSG00000270521	.	MODIFIER	intergenic_region	.	.	.	.	.	.	.	.	.	.	.	.	.	.	.
6	66484488	Sniffles2.INS.31F4M5	N	<INS:323>	INS	INS	323	144.129	304.043	888	861	27	0.0304	known	0.0208	0.0208	low_frequency	0.0705	0.00694	0	0.00305	0	0.0215	0.0739	0.00709	0	0.00311	0	0.0997	1	1	1	1	0.111	1	1	1	1	0.0236	0.991	0.882	0.882	0.885	0.00212	0.00266	0.701	confident	GRCh38_SimpleRepeat_homopolymer_4to6_slop5;GRCh38_notinalldifficultregions	NUFIP1P1-ENSG00000270521	ENSG00000218890-ENSG00000270521	intergenic_region	ENSG00000218890-ENSG00000270521	.	MODIFIER	intergenic_region	.	.	.	.	.	.	.	.	.	.	.	.	.	.	.
6	66500448	Sniffles2.DEL.3205M5	N	<DEL:-4289>	DEL	DEL	-4289	1.935	2.501	888	865	23	0.0259	known	0.00732	0.00732	low_frequency	0.0249	0.00347	0	0	0	0.00751	0.0258	0.0035	0	0	0	1	1	1	1	1	1	1	1	1	1	0.00282	0.989	0.308	0.308	0.757	0.000518	0.000766	0.617	confident	GRCh38_gclt25orgt65_slop50;GRCh38_AllHomopolymers_gt6bp_imperfectgt10bp_slop5;GRCh38_AllTandemRepeats_51to200bp_slop5;GRCh38_AllTandemRepeatsandHomopolymers_slop5;GRCh38_SimpleRepeat_homopolymer_gt11_slop5;GRCh38_AllTandemRepeats_gt100bp_slop5;GRCh38_allTandemRepeats;GRCh38_SimpleRepeat_homopolymer_7to11_slop5;GRCh38_SimpleRepeat_homopolymer_4to6_slop5;GRCh38_AllTandemRepeats_lt51bp_slop5;GRCh38_SimpleRepeat_imperfecthomopolgt10_slop5;GRCh38_allOtherDifficultregions;GRCh38_gnomAD_InbreedingCoeff_slop1bp_merge1000bp;GRCh38_alldifficultregions;GRCh38_notinalldifficultregions	NUFIP1P1-ENSG00000270521	ENSG00000218890-ENSG00000270521	intergenic_region	ENSG00000218890-ENSG00000270521	.	MODIFIER	intergenic_region	.	.	.	.	.	.	.	.	.	.	.	.	.	.	.
6	66565403	Sniffles2.INV.320BM5	N	<INV:95>	INV	OTHER	95	129.335	373.147	888	865	23	0.0259	novel	0.00169	0.00169	rare	0.00415	0	0	0.00305	0	0.00173	0.00427	0	0	0.00312	0	1	1	1	1	1	1	1	1	1	1	0	0.997	0	0	0.0401	3.89e-05	0.000217	0.195	confident	GRCh38_SimpleRepeat_homopolymer_4to6_slop5;GRCh38_notinalldifficultregions	NUFIP1P1-ENSG00000270521	ENSG00000218890-ENSG00000270521	intergenic_region	ENSG00000218890-ENSG00000270521	.	MODIFIER	intergenic_region	.	.	.	.	.	.	.	.	.	.	.	.	.	.	.
6	66615178	Sniffles2.DEL.321AM5	N	<DEL:-948>	DEL	DEL	-948	196.355	73.114	888	858	30	0.0338	known	0.0141	0.0141	low_frequency	0.0498	0.00347	0	0	0	0.0146	0.0522	0.00355	0	0	0	0.452	1	1	1	1	0.469	1	1	1	1	0.0146	0.997	0.958	0.958	0.928	0.0011	0.00119	0.917	confident	GRCh38_gclt25orgt65_slop50;GRCh38_AllHomopolymers_gt6bp_imperfectgt10bp_slop5;GRCh38_AllTandemRepeatsandHomopolymers_slop5;GRCh38_SimpleRepeat_homopolymer_7to11_slop5;GRCh38_SimpleRepeat_homopolymer_4to6_slop5;GRCh38_SimpleRepeat_imperfecthomopolgt10_slop5;GRCh38_alldifficultregions;GRCh38_notinalldifficultregions	NUFIP1P1-ENSG00000270521	ENSG00000218890-ENSG00000270521	intergenic_region	ENSG00000218890-ENSG00000270521	.	MODIFIER	intergenic_region	.	.	.	.	.	.	.	.	.	.	.	.	.	.	.
6	66720897	Sniffles2.DEL.3225M5	N	<DEL:-2381>	DEL	DEL	-2381	144.25	28.962	888	862	26	0.0293	known	0.00225	0.00225	rare	0.0083	0	0	0	0	0.00232	0.00858	0	0	0	0	1	1	1	1	1	1	1	1	1	1	0.00169	0.994	0.25	0.25	0.596	0.000248	0.000241	0.838	confident	GRCh38_gclt25orgt65_slop50;GRCh38_AllHomopolymers_gt6bp_imperfectgt10bp_slop5;GRCh38_AllTandemRepeats_51to200bp_slop5;GRCh38_AllTandemRepeatsandHomopolymers_slop5;GRCh38_SimpleRepeat_homopolymer_gt11_slop5;GRCh38_SimpleRepeat_diTR_11to50_slop5;GRCh38_AllTandemRepeats_gt100bp_slop5;GRCh38_allTandemRepeats;GRCh38_SimpleRepeat_homopolymer_7to11_slop5;GRCh38_SimpleRepeat_homopolymer_4to6_slop5;GRCh38_AllTandemRepeats_lt51bp_slop5;GRCh38_SimpleRepeat_imperfecthomopolgt10_slop5;GRCh38_lowmappabilityall;GRCh38_nonunique_l100_m2_e1;GRCh38_alllowmapandsegdupregions;GRCh38_alldifficultregions;GRCh38_notinalldifficultregions	ENSG00000270521-RNU7-66P	ENSG00000270521-ENSG00000238949	intergenic_region	ENSG00000270521-ENSG00000238949	.	MODIFIER	intergenic_region	.	.	.	.	.	.	.	.	.	.	.	.	.	.	.
6	66766479	Sniffles2.INS.3222M5	N	<INS:190>	INS	INS	190	202.421	331.737	888	870	18	0.0203	known	0.00394	0.00394	rare	0.0124	0.00347	0	0	0	0.00402	0.0127	0.0035	0	0	0	1	1	1	1	1	1	1	1	1	1	0.00394	0.998	0.857	0.857	0.852	0.00027	0.000282	0.856	difficult	GRCh38_gclt25orgt65_slop50;GRCh38_SimpleRepeat_homopolymer_4to6_slop5;GRCh38_alldifficultregions	RNU7-66P-ENSG00000212229	ENSG00000238949-ENSG00000212229	intergenic_region	ENSG00000238949-ENSG00000212229	.	MODIFIER	intergenic_region	.	.	.	.	.	.	.	.	.	.	.	.	.	.	.
6	66782713	Sniffles2.DEL.3226M5	N	<DEL:-72>	DEL	DEL	-72	42.702	187.296	888	879	9	0.0101	novel	0.579	0.421	common	0.234	0.552	0.735	0.768	0.752	0.584	0.238	0.564	0.735	0.77	0.753	0.368	0.0924	0.0464	0.829	0.0683	0.372	0.171	0.0464	1	0.0631	0.578	0.929	0.939	0.921	0.937	0.764	0.766	0.969	difficult	GRCh38_gclt25orgt65_slop50;GRCh38_AllTandemRepeatsandHomopolymers_slop5;GRCh38_AllTandemRepeats_gt100bp_slop5;GRCh38_allTandemRepeats;GRCh38_SimpleRepeat_homopolymer_4to6_slop5;GRCh38_AllTandemRepeats_201to10000bp_slop5;GRCh38_lowmappabilityall;GRCh38_nonunique_l100_m2_e1;GRCh38_alllowmapandsegdupregions;GRCh38_alldifficultregions	RNU7-66P-ENSG00000212229	ENSG00000238949-ENSG00000212229	intergenic_region	ENSG00000238949-ENSG00000212229	.	MODIFIER	intergenic_region	.	.	.	.	.	.	.	.	.	.	.	.	.	.	.
6	66782833	Sniffles2.INS.3223M5	N	<INS:130>	INS	INS	130	49.224	88.848	888	873	15	0.0169	novel	0.41	0.41	common	0.734	0.438	0.259	0.238	0.246	0.415	0.738	0.437	0.26	0.24	0.25	0.869	0.0646	0.157	1	0.147	0.739	0.0908	0.158	1	0.147	0.415	0.925	0.907	0.907	0.933	0.236	0.235	0.971	difficult	GRCh38_gclt25orgt65_slop50;GRCh38_AllTandemRepeatsandHomopolymers_slop5;GRCh38_AllTandemRepeats_gt100bp_slop5;GRCh38_allTandemRepeats;GRCh38_AllTandemRepeats_201to10000bp_slop5;GRCh38_alldifficultregions	RNU7-66P-ENSG00000212229	ENSG00000238949-ENSG00000212229	intergenic_region	ENSG00000238949-ENSG00000212229	.	MODIFIER	intergenic_region	.	.	.	.	.	.	.	.	.	.	.	.	.	.	.
6	66816693	Sniffles2.INV.3234M5	N	<INV:99>	INV	OTHER	99	260.124	276.828	888	864	24	0.027	novel	0.00169	0.00169	rare	0.00208	0	0	0	0.00585	0.00174	0.00213	0	0	0	0.00599	1	1	1	1	1	1	1	1	1	1	0	0.997	0	0	0.205	3.99e-05	0.000116	0.295	confident	GRCh38_notinalldifficultregions	RNU7-66P-ENSG00000212229	ENSG00000238949-ENSG00000212229	intergenic_region	ENSG00000238949-ENSG00000212229	.	MODIFIER	intergenic_region	.	.	.	.	.	.	.	.	.	.	.	.	.	.	.
6	66818835	Sniffles2.INS.322AM5	N	<INS:5193>	INS	INS	5193	4.583	0	888	862	26	0.0293	novel	0.00282	0.00282	rare	0	0.00347	0	0	0.0117	0.00232	0	0	0	0	0.0124	1	1	1	1	0.0176	1	1	1	1	0.0186	0.000563	0.994	0	0	0.375	0.00017	0.00168	0.266	confident	GRCh38_SimpleRepeat_homopolymer_4to6_slop5;GRCh38_notinalldifficultregions	RNU7-66P-ENSG00000212229	ENSG00000238949-ENSG00000212229	intergenic_region	ENSG00000238949-ENSG00000212229	.	MODIFIER	intergenic_region	.	.	.	.	.	.	.	.	.	.	.	.	.	.	.
6	66841240	Sniffles2.DEL.322FM5	N	<DEL:-488>	DEL	DEL	-488	356.914	263.456	888	860	28	0.0315	novel	0.00113	0.00113	rare	0.00415	0	0	0	0	0.00116	0.00433	0	0	0	0	1	1	1	1	1	1	1	1	1	1	0	0.998	0	0	0.0233	1.02e-05	3.33e-05	0.269	confident	GRCh38_SimpleRepeat_homopolymer_4to6_slop5;GRCh38_lowmappabilityall;GRCh38_nonunique_l100_m2_e1;GRCh38_alllowmapandsegdupregions;GRCh38_alldifficultregions;GRCh38_notinalldifficultregions	RNU7-66P-ENSG00000212229	ENSG00000238949-ENSG00000212229	intergenic_region	ENSG00000238949-ENSG00000212229	.	MODIFIER	intergenic_region	.	.	.	.	.	.	.	Smoking_initiation,Smoking_initiation,Smoking_initiation,Smoking_initiation	2e-40,6.00036e-42,2e-40,6.00036e-42	0.0123,0.0113,0.0123,0.0113	.,.,.,.	3.64775e+31	.	.	.
6	66909477	Sniffles2.INS.323FM5	N	<INS:53>	INS	INS	53	94.444	236.041	888	861	27	0.0304	novel	0.00507	0.00507	low_frequency	0.0187	0	0	0	0	0.00523	0.0192	0	0	0	0	1	1	1	1	1	1	1	1	1	1	0.00507	0.991	0.556	0.556	0.65	0.000429	0.000932	0.444	difficult	GRCh38_AllTandemRepeats_51to200bp_slop5;GRCh38_AllTandemRepeatsandHomopolymers_slop5;GRCh38_SimpleRepeat_diTR_11to50_slop5;GRCh38_allTandemRepeats;GRCh38_SimpleRepeat_homopolymer_4to6_slop5;GRCh38_alldifficultregions	RNU7-66P-ENSG00000212229	ENSG00000238949-ENSG00000212229	intergenic_region	ENSG00000238949-ENSG00000212229	.	MODIFIER	intergenic_region	.	.	.	.	.	.	.	.	.	.	.	.	.	.	.
6	66921408	Sniffles2.INS.3241M5	N	<INS:121>	INS	INS	121	146.775	322.571	888	865	23	0.0259	novel	0.00788	0.00788	low_frequency	0.029	0	0	0	0	0.00809	0.0302	0	0	0	0	1	1	1	1	1	1	1	1	1	1	0.00732	0.994	0.786	0.786	0.69	0.000862	0.000842	0.815	confident	GRCh38_SimpleRepeat_homopolymer_4to6_slop5;GRCh38_notinalldifficultregions	RNU7-66P-ENSG00000212229	ENSG00000238949-ENSG00000212229	intergenic_region	ENSG00000238949-ENSG00000212229	.	MODIFIER	intergenic_region	.	.	.	.	.	.	.	.	.	.	.	.	.	.	.
6	66948022	Sniffles2.INS.3245M5	N	<INS:2941>	INS	INS	2941	5.132	0.577	888	858	30	0.0338	novel	0.00113	0.00113	rare	0.00415	0	0	0	0	0.00117	0.00431	0	0	0	0	1	1	1	1	1	1	1	1	1	1	0	0.998	0	0	0.0415	0	1.2e-05	0.0983	difficult	GRCh38_gclt25orgt65_slop50;GRCh38_SimpleRepeat_homopolymer_4to6_slop5;GRCh38_alldifficultregions	RNU7-66P-ENSG00000212229	ENSG00000238949-ENSG00000212229	intergenic_region	ENSG00000238949-ENSG00000212229	.	MODIFIER	intergenic_region	.	.	.	.	.	.	.	.	.	.	.	.	.	.	.
6	66948023	Sniffles2.INS.3243M5	N	<INS:1472>	INS	INS	1472	52.853	53.359	888	861	27	0.0304	novel	0.0344	0.0344	low_frequency	0.122	0.00694	0	0	0	0.0348	0.123	0.00714	0	0	0	0.546	1	1	1	1	0.545	1	1	1	1	0.0355	0.993	0.949	0.949	0.932	0.00276	0.00282	0.918	difficult	GRCh38_gclt25orgt65_slop50;GRCh38_SimpleRepeat_homopolymer_4to6_slop5;GRCh38_alldifficultregions	RNU7-66P-ENSG00000212229	ENSG00000238949-ENSG00000212229	intergenic_region	ENSG00000238949-ENSG00000212229	.	MODIFIER	intergenic_region	.	.	.	.	.	.	.	.	.	.	.	.	.	.	.
6	66951437	Sniffles2.INS.3244M5	N	<INS:209>	INS	INS	209	190.092	343.01	888	861	27	0.0304	known	0.00282	0.00282	rare	0.0083	0.00347	0	0	0	0.0029	0.00858	0.00362	0	0	0	1	1	1	1	1	1	1	1	1	1	0.00225	0.994	0.4	0.4	0.694	0.000139	0.000164	0.731	confident	GRCh38_notinalldifficultregions	RNU7-66P-ENSG00000212229	ENSG00000238949-ENSG00000212229	intergenic_region	ENSG00000238949-ENSG00000212229	.	MODIFIER	intergenic_region	.	.	.	.	.	.	.	.	.	.	.	.	.	.	.
6	66965003	Sniffles2.INS.3246M5	N	<INS:59>	INS	INS	59	78.292	356.057	888	862	26	0.0293	novel	0.00113	0.00113	rare	0.00208	0	0	0	0.00292	0.00116	0.00215	0	0	0	0.00298	1	1	1	1	1	1	1	1	1	1	0.00225	0.993	0	0	0.635	0.000102	0.000159	0.437	confident	GRCh38_notinalldifficultregions	RNU7-66P-ENSG00000212229	ENSG00000238949-ENSG00000212229	intergenic_region	ENSG00000238949-ENSG00000212229	.	MODIFIER	intergenic_region	.	.	.	.	.	.	.	.	.	.	.	.	.	.	.
6	66974444	Sniffles2.INS.3247M5	N	<INS:301>	INS	INS	301	162.016	72.114	888	878	10	0.0113	novel	0.495	0.495	common	0.255	0.601	0.771	0.454	0.512	0.498	0.26	0.601	0.771	0.454	0.518	1	0.0554	0.0476	0.00735	1	0.866	0.0563	0.0476	0.0111	1	0.5	0.814	0.796	0.796	0.787	0.469	0.459	0.794	difficult	GRCh38_gclt25orgt65_slop50;GRCh38_AllTandemRepeatsandHomopolymers_slop5;GRCh38_AllTandemRepeats_gt100bp_slop5;GRCh38_allTandemRepeats;GRCh38_AllTandemRepeats_201to10000bp_slop5;GRCh38_alldifficultregions	RNU7-66P-ENSG00000212229	ENSG00000238949-ENSG00000212229	intergenic_region	ENSG00000238949-ENSG00000212229	.	MODIFIER	intergenic_region	.	.	.	.	.	.	.	.	.	.	.	.	Open chromatin	.	.
6	67004821	Sniffles2.INS.3256M5	N	<INS:216>	INS	INS	216	144.676	459.864	888	865	23	0.0259	known	0.00338	0.00338	rare	0.0124	0	0	0	0	0.00347	0.0129	0	0	0	0	1	1	1	1	1	1	1	1	1	1	0.00113	0.993	0.167	0.167	0.354	0.000107	0.000188	0.569	confident	GRCh38_notinalldifficultregions	RNU7-66P-ENSG00000212229	ENSG00000238949-ENSG00000212229	intergenic_region	ENSG00000238949-ENSG00000212229	.	MODIFIER	intergenic_region	.	.	.	.	.	.	.	.	.	.	.	.	.	.	.
6	67014502	Sniffles2.INV.3261M5	N	<INV:101>	INV	OTHER	101	141.22	395.029	888	863	25	0.0282	novel	0.00113	0.00113	rare	0.00208	0	0	0.00305	0	0.00116	0.00214	0	0	0.00311	0	1	1	1	1	1	1	1	1	1	1	0.00169	0.994	0	0	0.515	0.000131	0.000602	0.222	confident	GRCh38_notinalldifficultregions	RNU7-66P-ENSG00000212229	ENSG00000238949-ENSG00000212229	intergenic_region	ENSG00000238949-ENSG00000212229	.	MODIFIER	intergenic_region	.	.	.	.	.	.	.	.	.	.	.	.	.	.	.
6	67060306	Sniffles2.DEL.325EM5	N	<DEL:-2236>	DEL	DEL	-2236	39.212	96.766	888	860	28	0.0315	known	0.00451	0.00451	rare	0.0145	0.00347	0	0	0	0.00465	0.0149	0.00357	0	0	0	1	1	1	1	1	1	1	1	1	1	0.00282	0.992	0.375	0.375	0.645	0.000172	0.000234	0.624	confident	GRCh38_gclt25orgt65_slop50;GRCh38_AllHomopolymers_gt6bp_imperfectgt10bp_slop5;GRCh38_AllTandemRepeatsandHomopolymers_slop5;GRCh38_SimpleRepeat_homopolymer_gt11_slop5;GRCh38_SimpleRepeat_homopolymer_gt20_slop5;GRCh38_AllTandemRepeats_gt100bp_slop5;GRCh38_allTandemRepeats;GRCh38_SimpleRepeat_homopolymer_7to11_slop5;GRCh38_SimpleRepeat_homopolymer_4to6_slop5;GRCh38_SimpleRepeat_imperfecthomopolgt20_slop5;GRCh38_AllTandemRepeats_201to10000bp_slop5;GRCh38_SimpleRepeat_imperfecthomopolgt10_slop5;GRCh38_lowmappabilityall;GRCh38_nonunique_l100_m2_e1;GRCh38_nonunique_l250_m0_e0;GRCh38_alllowmapandsegdupregions;GRCh38_alldifficultregions;GRCh38_notinalldifficultregions	RNU7-66P-ENSG00000212229	ENSG00000238949-ENSG00000212229	intergenic_region	ENSG00000238949-ENSG00000212229	.	MODIFIER	intergenic_region	.	.	.	.	.	.	.	.	.	.	.	.	.	.	.
6	67072438	Sniffles2.INS.3258M5	N	<INS:201>	INS	INS	201	93.87	105.178	888	886	2	0.00225	known	0.901	0.099	common	0.979	0.896	0.866	0.878	0.851	0.902	0.979	0.896	0.868	0.88	0.851	1	1	0.503	0.0678	0.0657	1	1	0.492	0.0565	0.0657	0.903	0.968	0.972	0.887	0.92	0.877	0.876	0.962	confident	GRCh38_SimpleRepeat_homopolymer_4to6_slop5;GRCh38_notinalldifficultregions	RNU7-66P-ENSG00000212229	ENSG00000238949-ENSG00000212229	intergenic_region	ENSG00000238949-ENSG00000212229	.	MODIFIER	intergenic_region	.	.	.	.	.	.	.	.	.	.	.	.	.	.	.
6	67118173	Sniffles2.INS.326CM5	N	<INS:62>	INS	INS	62	138.611	220.27	888	854	34	0.0383	novel	0.0113	0.0113	low_frequency	0.00208	0.0208	0.00893	0.0122	0.0175	0.0117	0.0022	0.0214	0.00915	0.0127	0.0182	1	0.0517	1	1	1	1	0.0532	1	1	1	0.00338	0.972	0	0	0.346	0.007	0.00825	0.609	difficult	GRCh38_gclt25orgt65_slop50;GRCh38_AllTandemRepeatsandHomopolymers_slop5;GRCh38_SimpleRepeat_diTR_11to50_slop5;GRCh38_AllTandemRepeats_gt100bp_slop5;GRCh38_allTandemRepeats;GRCh38_AllTandemRepeats_201to10000bp_slop5;GRCh38_lowmappabilityall;GRCh38_nonunique_l100_m2_e1;GRCh38_alllowmapandsegdupregions;GRCh38_alldifficultregions	RNU7-66P-ENSG00000212229	ENSG00000238949-ENSG00000212229	intergenic_region	ENSG00000238949-ENSG00000212229	.	MODIFIER	intergenic_region	.	.	.	.	.	.	.	.	.	.	.	.	.	.	.
6	67131324	Sniffles2.INS.326DM5	N	<INS:105>	INS	INS	105	98.11	333.796	888	859	29	0.0327	known	0.00451	0.00451	rare	0.0166	0	0	0	0	0.00466	0.0173	0	0	0	0	1	1	1	1	1	1	1	1	1	1	0.00338	0.998	0.75	0.75	0.821	0.000301	0.000343	0.866	confident	GRCh38_SimpleRepeat_homopolymer_4to6_slop5;GRCh38_notinalldifficultregions	RNU7-66P-ENSG00000212229	ENSG00000238949-ENSG00000212229	intergenic_region	ENSG00000238949-ENSG00000212229	.	MODIFIER	intergenic_region	.	.	.	.	.	.	.	.	.	.	.	.	.	.	.
6	67135955	Sniffles2.DUP.3283M5	N	<DUP:14101>	DUP	OTHER	14101	0	0	888	854	34	0.0383	known	0.00113	0.00113	rare	0.00415	0	0	0	0	0.00117	0.00435	0	0	0	0	1	1	1	1	1	1	1	1	1	1	0	0.998	0	0	0.0307	6.15e-06	1.55e-05	0.266	confident	GRCh38_gclt25orgt65_slop50;GRCh38_AllHomopolymers_gt6bp_imperfectgt10bp_slop5;GRCh38_AllTandemRepeats_51to200bp_slop5;GRCh38_AllTandemRepeatsandHomopolymers_slop5;GRCh38_SimpleRepeat_homopolymer_gt11_slop5;GRCh38_SimpleRepeat_diTR_11to50_slop5;GRCh38_AllTandemRepeats_gt100bp_slop5;GRCh38_allTandemRepeats;GRCh38_SimpleRepeat_homopolymer_7to11_slop5;GRCh38_SimpleRepeat_homopolymer_4to6_slop5;GRCh38_AllTandemRepeats_lt51bp_slop5;GRCh38_SimpleRepeat_imperfecthomopolgt20_slop5;GRCh38_AllTandemRepeats_201to10000bp_slop5;GRCh38_SimpleRepeat_imperfecthomopolgt10_slop5;GRCh38_lowmappabilityall;GRCh38_nonunique_l100_m2_e1;GRCh38_chainSelf;GRCh38_alllowmapandsegdupregions;GRCh38_alldifficultregions;GRCh38_notinalldifficultregions	RNU7-66P-ENSG00000212229	ENSG00000238949-ENSG00000212229	intergenic_region	ENSG00000238949-ENSG00000212229	.	MODIFIER	intergenic_region	.	.	.	.	.	.	.	.	.	.	.	.	Open chromatin	.	.
6	67152730	Sniffles2.DEL.327EM5	N	<DEL:-98>	DEL	DEL	-98	65.178	282.335	888	867	21	0.0236	novel	0.0912	0.0912	common	0.0124	0.108	0.125	0.122	0.126	0.0934	0.0129	0.109	0.126	0.124	0.13	1	0.372	0.725	0.00339	0.31	1	0.373	0.728	0.0038	0.484	0.0912	0.966	0.892	0.892	0.856	0.118	0.119	0.971	difficult	GRCh38_gclt25orgt65_slop50;GRCh38_AllTandemRepeatsandHomopolymers_slop5;GRCh38_AllTandemRepeats_gt100bp_slop5;GRCh38_allTandemRepeats;GRCh38_AllTandemRepeats_201to10000bp_slop5;GRCh38_alldifficultregions	RNU7-66P-ENSG00000212229	ENSG00000238949-ENSG00000212229	intergenic_region	ENSG00000238949-ENSG00000212229	.	MODIFIER	intergenic_region	.	.	.	.	.	.	.	.	.	.	.	.	.	.	.
6	67156164	Sniffles2.DEL.327FM5	N	<DEL:-89>	DEL	DEL	-89	137.009	309.565	888	866	22	0.0248	novel	0.094	0.094	common	0.0124	0.111	0.125	0.125	0.134	0.0964	0.0129	0.111	0.128	0.128	0.139	0.031	0.218	0.295	0.00476	1	0.032	0.218	0.306	0.00551	1	0.0907	0.986	0.941	0.941	0.96	0.118	0.118	0.992	difficult	GRCh38_gclt25orgt65_slop50;GRCh38_AllHomopolymers_gt6bp_imperfectgt10bp_slop5;GRCh38_AllTandemRepeatsandHomopolymers_slop5;GRCh38_SimpleRepeat_homopolymer_gt11_slop5;GRCh38_SimpleRepeat_homopolymer_gt20_slop5;GRCh38_SimpleRepeat_imperfecthomopolgt20_slop5;GRCh38_SimpleRepeat_imperfecthomopolgt10_slop5;GRCh38_lowmappabilityall;GRCh38_nonunique_l100_m2_e1;GRCh38_nonunique_l250_m0_e0;GRCh38_alllowmapandsegdupregions;GRCh38_alldifficultregions	RNU7-66P-ENSG00000212229	ENSG00000238949-ENSG00000212229	intergenic_region	ENSG00000238949-ENSG00000212229	.	MODIFIER	intergenic_region	.	.	.	.	.	.	.	.	.	.	.	.	.	.	.
6	67177565	Sniffles2.DEL.3280M5	N	<DEL:-58>	DEL	DEL	-58	38.374	211.822	888	868	20	0.0225	novel	0.21	0.21	common	0.0643	0.274	0.31	0.302	0.172	0.214	0.0649	0.276	0.311	0.306	0.179	0.25	0.093	0.721	0.853	0.595	1	0.0945	0.857	0.853	0.79	0.2	0.911	0.843	0.843	0.832	0.312	0.317	0.909	difficult	GRCh38_AllTandemRepeatsandHomopolymers_slop5;GRCh38_AllTandemRepeats_gt100bp_slop5;GRCh38_allTandemRepeats;GRCh38_AllTandemRepeats_201to10000bp_slop5;GRCh38_alldifficultregions	RNU7-66P-ENSG00000212229	ENSG00000238949-ENSG00000212229	intergenic_region	ENSG00000238949-ENSG00000212229	.	MODIFIER	intergenic_region	.	.	.	.	.	.	.	.	.	.	.	.	.	.	.
6	67177628	Sniffles2.INS.3271M5	N	<INS:58>	INS	INS	58	39.792	51.158	888	876	12	0.0135	novel	0.356	0.356	common	0.348	0.389	0.411	0.29	0.348	0.36	0.352	0.392	0.413	0.297	0.352	5.94e-05	0.862	0.151	0.347	0.0908	3.47e-05	0.861	0.153	0.342	0.0926	0.35	0.823	0.781	0.781	0.809	0.267	0.262	0.894	difficult	GRCh38_AllTandemRepeatsandHomopolymers_slop5;GRCh38_AllTandemRepeats_gt100bp_slop5;GRCh38_allTandemRepeats;GRCh38_AllTandemRepeats_201to10000bp_slop5;GRCh38_alldifficultregions	RNU7-66P-ENSG00000212229	ENSG00000238949-ENSG00000212229	intergenic_region	ENSG00000238949-ENSG00000212229	.	MODIFIER	intergenic_region	.	.	.	.	.	.	.	.	.	.	.	.	.	.	.
6	67188632	Sniffles2.INS.3273M5	N	<INS:160>	INS	INS	160	155.278	390.559	888	859	29	0.0327	known	0.00169	0.00169	rare	0	0	0.00595	0	0.00292	0.00175	0	0	0.00602	0	0.00303	1	1	1	1	1	1	1	1	1	1	0	0.997	0	0	0.145	4.51e-05	0.000208	0.184	confident	GRCh38_SimpleRepeat_homopolymer_4to6_slop5;GRCh38_notinalldifficultregions	RNU7-66P-ENSG00000212229	ENSG00000238949-ENSG00000212229	intergenic_region	ENSG00000238949-ENSG00000212229	.	MODIFIER	intergenic_region	.	.	.	.	.	.	.	.	.	.	.	.	.	.	.
6	67196433	Sniffles2.INS.3272M5	N	<INS:72>	INS	INS	72	114.669	233.945	888	857	31	0.0349	novel	0.00732	0.00732	low_frequency	0.0187	0.00347	0	0.00915	0	0.007	0.0174	0.00352	0	0.00949	0	1	1	1	1	1	1	1	1	1	1	0.00788	0.985	0.538	0.538	0.703	0.00123	0.00296	0.429	difficult	GRCh38_gclt25orgt65_slop50;GRCh38_AllTandemRepeatsandHomopolymers_slop5;GRCh38_AllTandemRepeats_gt100bp_slop5;GRCh38_allTandemRepeats;GRCh38_AllTandemRepeats_201to10000bp_slop5;GRCh38_alldifficultregions	RNU7-66P-ENSG00000212229	ENSG00000238949-ENSG00000212229	intergenic_region	ENSG00000238949-ENSG00000212229	.	MODIFIER	intergenic_region	.	.	.	.	.	.	.	.	.	.	.	.	.	.	.
6	67214968	Sniffles2.INS.328AM5	N	<INS:3568>	INS	INS	3568	381.838	7.778	888	856	32	0.036	novel	0.00113	0.00113	rare	0	0.00694	0	0	0	0.00117	0	0.00719	0	0	0	1	1	1	1	1	1	1	1	1	1	0.000563	0.997	0	0	0.398	0.000187	0.000779	0.251	difficult	GRCh38_gclt25orgt65_slop50;GRCh38_AllTandemRepeats_51to200bp_slop5;GRCh38_AllTandemRepeatsandHomopolymers_slop5;GRCh38_SimpleRepeat_diTR_11to50_slop5;GRCh38_AllTandemRepeats_gt100bp_slop5;GRCh38_allTandemRepeats;GRCh38_alldifficultregions	ENSG00000212229;ENSG00000212229-ENSG00000271111	ENSG00000212229;ENSG00000212229-ENSG00000271111	transcript;intergenic_region	ENST00000390927.1;ENSG00000212229-ENSG00000271111	snoRNA;.	MODIFIER;MODIFIER	upstream_gene_variant;intergenic_region	.	.	.	.	.	.	.	.	.	.	.	.	.	.	.
6	67215014	Sniffles2.INS.3289M5	N	<INS:61>	INS	INS	61	74.563	274.85	888	860	28	0.0315	novel	0.0439	0.0439	low_frequency	0.0539	0.0451	0.0119	0.0884	0.0175	0.0454	0.0563	0.0471	0.012	0.0895	0.0184	0.0231	1	1	1	1	0.0259	1	1	1	1	0.0321	0.955	0.608	0.608	0.718	0.0527	0.0547	0.84	difficult	GRCh38_gclt25orgt65_slop50;GRCh38_AllTandemRepeats_51to200bp_slop5;GRCh38_AllTandemRepeatsandHomopolymers_slop5;GRCh38_SimpleRepeat_diTR_11to50_slop5;GRCh38_AllTandemRepeats_gt100bp_slop5;GRCh38_allTandemRepeats;GRCh38_alldifficultregions	ENSG00000212229;ENSG00000212229-ENSG00000271111	ENSG00000212229;ENSG00000212229-ENSG00000271111	transcript;intergenic_region	ENST00000390927.1;ENSG00000212229-ENSG00000271111	snoRNA;.	MODIFIER;MODIFIER	upstream_gene_variant;intergenic_region	.	.	.	.	.	.	.	.	.	.	.	.	.	.	.
6	67232753	Sniffles2.DEL.3292M5	N	<DEL:-154>	DEL	DEL	-154	72.943	200.215	888	872	16	0.018	known	0.352	0.352	common	0.278	0.302	0.521	0.317	0.366	0.354	0.281	0.303	0.521	0.318	0.37	0.633	0.243	0.757	0.59	0.742	0.627	0.236	0.64	0.587	0.744	0.353	0.892	0.867	0.867	0.876	0.296	0.29	0.922	difficult	GRCh38_gclt25orgt65_slop50;GRCh38_AllTandemRepeatsandHomopolymers_slop5;GRCh38_SimpleRepeat_diTR_11to50_slop5;GRCh38_AllTandemRepeats_gt100bp_slop5;GRCh38_allTandemRepeats;GRCh38_SimpleRepeat_homopolymer_4to6_slop5;GRCh38_AllTandemRepeats_201to10000bp_slop5;GRCh38_alldifficultregions	ENSG00000212229-ENSG00000271111	ENSG00000212229-ENSG00000271111	intergenic_region	ENSG00000212229-ENSG00000271111	.	MODIFIER	intergenic_region	.	.	.	.	.	.	.	.	.	.	.	.	.	.	.
6	67232784	Sniffles2.DEL.3293M5	N	<DEL:-4204>	DEL	DEL	-4204	4.885	5.159	888	861	27	0.0304	known	0.0163	0.0163	low_frequency	0.0602	0	0	0	0	0.0168	0.0625	0	0	0	0	0.0431	1	1	1	1	0.0476	1	1	1	1	0.0152	0.989	0.769	0.769	0.769	0.000699	0.00084	0.763	confident	GRCh38_gclt25orgt65_slop50;GRCh38_AllHomopolymers_gt6bp_imperfectgt10bp_slop5;GRCh38_AllTandemRepeats_51to200bp_slop5;GRCh38_AllTandemRepeatsandHomopolymers_slop5;GRCh38_SimpleRepeat_diTR_11to50_slop5;GRCh38_AllTandemRepeats_gt100bp_slop5;GRCh38_allTandemRepeats;GRCh38_SimpleRepeat_homopolymer_7to11_slop5;GRCh38_SimpleRepeat_homopolymer_4to6_slop5;GRCh38_AllTandemRepeats_201to10000bp_slop5;GRCh38_alldifficultregions;GRCh38_notinalldifficultregions	ENSG00000212229-ENSG00000271111	ENSG00000212229-ENSG00000271111	intergenic_region	ENSG00000212229-ENSG00000271111	.	MODIFIER	intergenic_region	.	.	.	.	.	.	.	.	.	.	.	.	.	.	.
6	67261755	Sniffles2.DEL.3294M5	N	<DEL:-2518>	DEL	DEL	-2518	73.038	3.154	888	859	29	0.0327	known	0.0225	0.0225	low_frequency	0.0539	0.0208	0.00298	0.00915	0.0117	0.0227	0.0565	0.0214	0	0.00943	0.0121	0.509	1	1	1	1	0.527	1	1	1	1	0.0248	0.991	0.923	0.923	0.925	0.0165	0.0165	0.975	confident	GRCh38_AllHomopolymers_gt6bp_imperfectgt10bp_slop5;GRCh38_AllTandemRepeatsandHomopolymers_slop5;GRCh38_SimpleRepeat_homopolymer_gt11_slop5;GRCh38_SimpleRepeat_homopolymer_gt20_slop5;GRCh38_AllTandemRepeats_gt100bp_slop5;GRCh38_allTandemRepeats;GRCh38_SimpleRepeat_homopolymer_7to11_slop5;GRCh38_SimpleRepeat_homopolymer_4to6_slop5;GRCh38_SimpleRepeat_imperfecthomopolgt20_slop5;GRCh38_AllTandemRepeats_201to10000bp_slop5;GRCh38_SimpleRepeat_imperfecthomopolgt10_slop5;GRCh38_alldifficultregions;GRCh38_notinalldifficultregions	ENSG00000212229-ENSG00000271111	ENSG00000212229-ENSG00000271111	intergenic_region	ENSG00000212229-ENSG00000271111	.	MODIFIER	intergenic_region	.	.	.	.	.	.	.	.	.	.	.	.	.	.	.
6	67290690	Sniffles2.INS.3290M5	N	<INS:92>	INS	INS	92	112.867	262.491	888	861	27	0.0304	known	0.013	0.013	low_frequency	0.0477	0	0	0	0	0.0134	0.0496	0	0	0	0	0.424	1	1	1	1	0.436	1	1	1	1	0.013	0.998	0.909	0.909	0.93	0.000778	0.000792	0.943	difficult	GRCh38_AllTandemRepeats_51to200bp_slop5;GRCh38_AllTandemRepeatsandHomopolymers_slop5;GRCh38_SimpleRepeat_diTR_11to50_slop5;GRCh38_allTandemRepeats;GRCh38_alldifficultregions	ENSG00000212229-ENSG00000271111	ENSG00000212229-ENSG00000271111	intergenic_region	ENSG00000212229-ENSG00000271111	.	MODIFIER	intergenic_region	.	.	.	.	.	.	.	.	.	.	.	.	.	.	.
6	67340737	Sniffles2.INS.32A4M5	N	<INS:323>	INS	INS	323	99.121	157.963	888	870	18	0.0203	known	0.104	0.104	common	0.0851	0.0972	0.00298	0.195	0.146	0.106	0.0869	0.0972	0.00305	0.2	0.151	1	0.363	1	1	1	1	0.363	1	1	1	0.103	0.972	0.925	0.925	0.895	0.17	0.169	0.959	confident	GRCh38_ancestry_Neanderthal;GRCh38_SimpleRepeat_homopolymer_4to6_slop5;GRCh38_notinalldifficultregions	ENSG00000212229-ENSG00000271111	ENSG00000212229-ENSG00000271111	intergenic_region	ENSG00000212229-ENSG00000271111	.	MODIFIER	intergenic_region	.	.	.	.	.	.	.	.	.	.	.	.	.	.	.
6	67345195	Sniffles2.INV.32A9M5	N	<INV:86>	INV	OTHER	86	96.564	370.68	888	860	28	0.0315	novel	0.00113	0.00113	rare	0.00208	0	0	0	0.00292	0.00116	0.00215	0	0	0	0.00305	1	1	1	1	1	1	1	1	1	1	0	0.998	0	0	0.0516	2.25e-05	6.71e-05	0.277	confident	GRCh38_ancestry_Neanderthal;GRCh38_AllHomopolymers_gt6bp_imperfectgt10bp_slop5;GRCh38_AllTandemRepeatsandHomopolymers_slop5;GRCh38_SimpleRepeat_homopolymer_gt11_slop5;GRCh38_SimpleRepeat_homopolymer_7to11_slop5;GRCh38_SimpleRepeat_imperfecthomopolgt10_slop5;GRCh38_alldifficultregions;GRCh38_notinalldifficultregions	ENSG00000212229-ENSG00000271111	ENSG00000212229-ENSG00000271111	intergenic_region	ENSG00000212229-ENSG00000271111	.	MODIFIER	intergenic_region	.	.	.	.	.	.	.	.	.	.	.	.	.	.	.
6	67368501	Sniffles2.INV.32AAM5	N	<INV:112>	INV	OTHER	112	133.913	410.819	888	857	31	0.0349	novel	0.00113	0.00113	rare	0	0	0.00298	0	0.00292	0.00117	0	0	0.00309	0	0.00303	1	1	1	1	1	1	1	1	1	1	0.000563	0.997	0	0	0.483	7.58e-05	0.000164	0.343	confident	GRCh38_ancestry_Neanderthal;GRCh38_SimpleRepeat_homopolymer_4to6_slop5;GRCh38_notinalldifficultregions	ENSG00000212229-ENSG00000271111	ENSG00000212229-ENSG00000271111	intergenic_region	ENSG00000212229-ENSG00000271111	.	MODIFIER	intergenic_region	.	.	.	.	.	.	.	.	.	.	.	.	.	.	.
6	67407490	Sniffles2.INS.32B5M5	N	<INS:4596>	INS	INS	4596	249.752	44.197	888	859	29	0.0327	novel	0.00113	0.00113	rare	0	0	0.00298	0	0.00292	0.00116	0	0	0.00307	0	0.00301	1	1	1	1	1	1	1	1	1	1	0	0.998	0	0	0.084	1.33e-05	5.69e-05	0.268	difficult	GRCh38_gclt25orgt65_slop50;GRCh38_AllTandemRepeatsandHomopolymers_slop5;GRCh38_SimpleRepeat_diTR_11to50_slop5;GRCh38_AllTandemRepeats_gt100bp_slop5;GRCh38_allTandemRepeats;GRCh38_SimpleRepeat_homopolymer_4to6_slop5;GRCh38_AllTandemRepeats_201to10000bp_slop5;GRCh38_alldifficultregions	ENSG00000212229-ENSG00000271111	ENSG00000212229-ENSG00000271111	intergenic_region	ENSG00000212229-ENSG00000271111	.	MODIFIER	intergenic_region	.	.	.	.	.	.	.	.	.	.	.	.	.	.	.
6	67407496	Sniffles2.INS.32B4M5	N	<INS:3493>	INS	INS	3493	309.634	68.582	888	856	32	0.036	novel	0.00113	0.00113	rare	0.00415	0	0	0	0	0.00117	0.00435	0	0	0	0	1	1	1	1	1	1	1	1	1	1	0.00169	0.994	0	0	0.646	0.00032	0.000402	0.713	difficult	GRCh38_gclt25orgt65_slop50;GRCh38_AllTandemRepeatsandHomopolymers_slop5;GRCh38_SimpleRepeat_diTR_11to50_slop5;GRCh38_AllTandemRepeats_gt100bp_slop5;GRCh38_allTandemRepeats;GRCh38_SimpleRepeat_homopolymer_4to6_slop5;GRCh38_AllTandemRepeats_201to10000bp_slop5;GRCh38_alldifficultregions	ENSG00000212229-ENSG00000271111	ENSG00000212229-ENSG00000271111	intergenic_region	ENSG00000212229-ENSG00000271111	.	MODIFIER	intergenic_region	.	.	.	.	.	.	.	.	.	.	.	.	.	.	.
6	67422457	Sniffles2.INS.32B8M5	N	<INS:1044>	INS	INS	1044	411.535	126.557	888	852	36	0.0405	novel	0.049	0.049	low_frequency	0.0685	0.0694	0	0.064	0.038	0.0499	0.0696	0.0709	0	0.0665	0.0377	0.0858	0.0196	1	0.495	1	0.0821	0.0207	1	0.509	1	0.0445	0.971	0.775	0.775	0.777	0.0659	0.0665	0.954	difficult	GRCh38_AllHomopolymers_gt6bp_imperfectgt10bp_slop5;GRCh38_AllTandemRepeatsandHomopolymers_slop5;GRCh38_SimpleRepeat_homopolymer_7to11_slop5;GRCh38_alldifficultregions	ENSG00000212229-ENSG00000271111	ENSG00000212229-ENSG00000271111	intergenic_region	ENSG00000212229-ENSG00000271111	.	MODIFIER	intergenic_region	.	.	.	.	.	.	.	.	.	.	.	.	.	.	.
6	67431966	Sniffles2.DEL.32C2M5	N	<DEL:-640>	DEL	DEL	-640	198.894	59.64	888	864	24	0.027	known	0.0625	0.0625	common	0.214	0.0243	0	0.00305	0	0.0642	0.219	0.0248	0	0.00311	0	0.444	1	1	1	1	0.566	1	1	1	1	0.0614	0.937	0.673	0.673	0.735	0.00549	0.00681	0.699	confident	GRCh38_gclt25orgt65_slop50;GRCh38_AllHomopolymers_gt6bp_imperfectgt10bp_slop5;GRCh38_AllTandemRepeatsandHomopolymers_slop5;GRCh38_SimpleRepeat_diTR_11to50_slop5;GRCh38_AllTandemRepeats_gt100bp_slop5;GRCh38_allTandemRepeats;GRCh38_SimpleRepeat_homopolymer_7to11_slop5;GRCh38_SimpleRepeat_homopolymer_4to6_slop5;GRCh38_AllTandemRepeats_201to10000bp_slop5;GRCh38_alldifficultregions;GRCh38_notinalldifficultregions	ENSG00000212229-ENSG00000271111	ENSG00000212229-ENSG00000271111	intergenic_region	ENSG00000212229-ENSG00000271111	.	MODIFIER	intergenic_region	.	.	.	.	.	.	.	.	.	.	.	.	.	.	.
6	67432501	Sniffles2.DEL.32C3M5	N	<DEL:-66>	DEL	DEL	-66	57.909	266.874	888	863	25	0.0282	novel	0.0327	0.0327	low_frequency	0.0373	0.00694	0.0863	0.00305	0.0234	0.0336	0.0385	0.00709	0.0884	0.00311	0.0245	1	1	1	1	1	1	1	1	1	1	0.0236	0.934	0.351	0.351	0.478	0.00252	0.00823	0.322	difficult	GRCh38_gclt25orgt65_slop50;GRCh38_AllTandemRepeatsandHomopolymers_slop5;GRCh38_SimpleRepeat_diTR_11to50_slop5;GRCh38_AllTandemRepeats_gt100bp_slop5;GRCh38_allTandemRepeats;GRCh38_AllTandemRepeats_201to10000bp_slop5;GRCh38_alldifficultregions	ENSG00000212229-ENSG00000271111	ENSG00000212229-ENSG00000271111	intergenic_region	ENSG00000212229-ENSG00000271111	.	MODIFIER	intergenic_region	.	.	.	.	.	.	.	.	.	.	.	.	.	.	.
6	67432539	Sniffles2.INS.32BAM5	N	<INS:3397>	INS	INS	3397	152.037	188.94	888	860	28	0.0315	novel	0.00169	0.00169	rare	0.00208	0	0	0.00305	0.00292	0.00174	0.00215	0	0	0.00312	0.00309	1	1	1	1	1	1	1	1	1	1	0	0.997	0	0	0.133	0.000248	0.000458	0.453	difficult	GRCh38_gclt25orgt65_slop50;GRCh38_AllTandemRepeatsandHomopolymers_slop5;GRCh38_SimpleRepeat_diTR_11to50_slop5;GRCh38_AllTandemRepeats_gt100bp_slop5;GRCh38_allTandemRepeats;GRCh38_AllTandemRepeats_201to10000bp_slop5;GRCh38_alldifficultregions	ENSG00000212229-ENSG00000271111	ENSG00000212229-ENSG00000271111	intergenic_region	ENSG00000212229-ENSG00000271111	.	MODIFIER	intergenic_region	.	.	.	.	.	.	.	.	.	.	.	.	.	.	.
6	67432609	Sniffles2.INS.32B9M5	N	<INS:87>	INS	INS	87	63.7	198.374	888	888	0	0	known	0.976	0.024	low_frequency	0.961	0.983	0.994	0.973	0.98	0.976	0.961	0.983	0.994	0.973	0.98	1	1	1	1	1	1	1	1	1	1	0.99	0.936	0.936	0	0.379	0.987	0.983	0.631	difficult	GRCh38_gclt25orgt65_slop50;GRCh38_AllTandemRepeatsandHomopolymers_slop5;GRCh38_AllTandemRepeats_gt100bp_slop5;GRCh38_allTandemRepeats;GRCh38_AllTandemRepeats_201to10000bp_slop5;GRCh38_alldifficultregions	ENSG00000212229-ENSG00000271111	ENSG00000212229-ENSG00000271111	intergenic_region	ENSG00000212229-ENSG00000271111	.	MODIFIER	intergenic_region	.	.	.	.	.	.	.	.	.	.	.	.	.	.	.
6	67432870	Sniffles2.DEL.32C4M5	N	<DEL:-1235>	DEL	DEL	-1235	179.515	68.183	888	861	27	0.0304	known	0.00676	0.00676	low_frequency	0.0228	0.00347	0	0	0	0.00697	0.0236	0.00355	0	0	0	0.11	1	1	1	1	0.114	1	1	1	1	0.00282	0.984	0.0909	0.0909	0.438	0.000372	0.000553	0.587	confident	GRCh38_gclt25orgt65_slop50;GRCh38_AllHomopolymers_gt6bp_imperfectgt10bp_slop5;GRCh38_AllTandemRepeats_51to200bp_slop5;GRCh38_AllTandemRepeatsandHomopolymers_slop5;GRCh38_SimpleRepeat_diTR_11to50_slop5;GRCh38_AllTandemRepeats_gt100bp_slop5;GRCh38_allTandemRepeats;GRCh38_SimpleRepeat_homopolymer_7to11_slop5;GRCh38_SimpleRepeat_homopolymer_4to6_slop5;GRCh38_SimpleRepeat_quadTR_20to50_slop5;GRCh38_alldifficultregions;GRCh38_notinalldifficultregions	ENSG00000212229-ENSG00000271111	ENSG00000212229-ENSG00000271111	intergenic_region	ENSG00000212229-ENSG00000271111	.	MODIFIER	intergenic_region	.	.	.	.	.	.	.	.	.	.	.	.	.	.	.
6	67436121	Sniffles2.INS.32BBM5	N	<INS:182>	INS	INS	182	155.513	325.283	888	858	30	0.0338	novel	0.00113	0.00113	rare	0	0	0.00298	0	0.00292	0.00117	0	0	0.00305	0	0.00309	1	1	1	1	1	1	1	1	1	1	0.00113	0.995	0	0	0.601	1.64e-05	0.000363	0.187	confident	GRCh38_notinalldifficultregions	ENSG00000212229-ENSG00000271111	ENSG00000212229-ENSG00000271111	intergenic_region	ENSG00000212229-ENSG00000271111	.	MODIFIER	intergenic_region	.	.	.	.	.	.	.	.	.	.	.	.	.	.	.
6	67442154	Sniffles2.DEL.32C6M5	N	<DEL:-1164>	DEL	DEL	-1164	227.64	250.361	888	851	37	0.0417	known	0.00282	0.00282	rare	0	0	0	0	0.0146	0.00294	0	0	0	0	0.0153	1	1	1	1	1	1	1	1	1	1	0.00225	0.99	0	0	0.536	6.35e-05	0.000568	0.125	confident	GRCh38_gclt25orgt65_slop50;GRCh38_AllHomopolymers_gt6bp_imperfectgt10bp_slop5;GRCh38_AllTandemRepeats_51to200bp_slop5;GRCh38_AllTandemRepeatsandHomopolymers_slop5;GRCh38_SimpleRepeat_diTR_11to50_slop5;GRCh38_allTandemRepeats;GRCh38_SimpleRepeat_homopolymer_7to11_slop5;GRCh38_SimpleRepeat_homopolymer_4to6_slop5;GRCh38_SimpleRepeat_imperfecthomopolgt10_slop5;GRCh38_alldifficultregions;GRCh38_notinalldifficultregions	ENSG00000212229-ENSG00000271111	ENSG00000212229-ENSG00000271111	intergenic_region	ENSG00000212229-ENSG00000271111	.	MODIFIER	intergenic_region	.	.	.	.	.	.	.	.	.	.	.	.	.	.	.
6	67463686	Sniffles2.INS.32BEM5	N	<INS:168>	INS	INS	168	109.249	363.051	888	858	30	0.0338	novel	0.00169	0.00169	rare	0	0	0	0.00915	0	0.00175	0	0	0	0.00926	0	1	1	1	1	1	1	1	1	1	1	0.00113	0.994	0	0	0.469	0.000545	0.00143	0.29	confident	GRCh38_SimpleRepeat_homopolymer_4to6_slop5;GRCh38_notinalldifficultregions	RNA5SP208;ENSG00000271111-RNA5SP208	ENSG00000251965;ENSG00000271111-ENSG00000251965	transcript;intergenic_region	ENST00000516156.1;ENSG00000271111-ENSG00000251965	pseudogene;.	MODIFIER;MODIFIER	downstream_gene_variant;intergenic_region	.	.	.	.	.	.	.	.	.	.	.	.	.	.	.
6	67521852	Sniffles2.DEL.32DAM5	N	<DEL:-207576>	DEL	DEL	-207576	0	0	888	861	27	0.0304	not_compared	0.00113	0.00113	rare	0.00415	0	0	0	0	0.00116	0.00437	0	0	0	0	1	1	1	1	1	1	1	1	1	1	0	0.998	0	0	0.204	1.02e-05	9.57e-05	0.122	confident	GRCh38_gclt25orgt65_slop50;GRCh38_AllHomopolymers_gt6bp_imperfectgt10bp_slop5;GRCh38_AllTandemRepeats_51to200bp_slop5;GRCh38_AllTandemRepeatsandHomopolymers_slop5;GRCh38_SimpleRepeat_homopolymer_gt11_slop5;GRCh38_SimpleRepeat_triTR_15to50_slop5;GRCh38_SimpleRepeat_homopolymer_gt20_slop5;GRCh38_SimpleRepeat_diTR_11to50_slop5;GRCh38_AllTandemRepeats_gt100bp_slop5;GRCh38_allTandemRepeats;GRCh38_SimpleRepeat_homopolymer_7to11_slop5;GRCh38_SimpleRepeat_quadTR_51to200_slop5;GRCh38_SimpleRepeat_homopolymer_4to6_slop5;GRCh38_AllTandemRepeats_lt51bp_slop5;GRCh38_SimpleRepeat_imperfecthomopolgt20_slop5;GRCh38_AllTandemRepeats_201to10000bp_slop5;GRCh38_SimpleRepeat_quadTR_20to50_slop5;GRCh38_SimpleRepeat_imperfecthomopolgt10_slop5;GRCh38_lowmappabilityall;GRCh38_nonunique_l100_m2_e1;GRCh38_nonunique_l250_m0_e0;GRCh38_allOtherDifficultregions;GRCh38_gnomAD_InbreedingCoeff_slop1bp_merge1000bp;GRCh38_LD_discordant_haplotypes_slop5bp;GRCh38_chainSelf;GRCh38_alllowmapandsegdupregions;GRCh38_alldifficultregions;GRCh38_notinalldifficultregions	RNA5SP208-RNU6-280P	ENSG00000251965-ENSG00000201015	intergenic_region	ENSG00000251965-ENSG00000201015	.	MODIFIER	intergenic_region	.	.	.	.	.	.	.	.	.	.	.	.	Open chromatin;Open chromatin;Open chromatin;Open chromatin;Open chromatin;Open chromatin;Open chromatin;Open chromatin;Open chromatin;Open chromatin;Open chromatin;Open chromatin;Open chromatin;TF binding;Open chromatin;Open chromatin;Enhancer;Open chromatin	Enhancer	.
6	67526107	Sniffles2.DUP.32DFM5	N	<DUP:12775>	DUP	OTHER	12775	1.581	0.316	888	857	31	0.0349	known	0.00507	0.00507	low_frequency	0.0187	0	0	0	0	0.00525	0.0195	0	0	0	0	1	1	1	1	1	1	1	1	1	1	0.00169	0.989	0.111	0.111	0.435	0.000227	0.000469	0.436	confident	GRCh38_gclt25orgt65_slop50;GRCh38_AllHomopolymers_gt6bp_imperfectgt10bp_slop5;GRCh38_AllTandemRepeats_51to200bp_slop5;GRCh38_AllTandemRepeatsandHomopolymers_slop5;GRCh38_SimpleRepeat_homopolymer_gt11_slop5;GRCh38_SimpleRepeat_diTR_11to50_slop5;GRCh38_allTandemRepeats;GRCh38_SimpleRepeat_homopolymer_7to11_slop5;GRCh38_SimpleRepeat_homopolymer_4to6_slop5;GRCh38_AllTandemRepeats_lt51bp_slop5;GRCh38_SimpleRepeat_imperfecthomopolgt10_slop5;GRCh38_lowmappabilityall;GRCh38_nonunique_l100_m2_e1;GRCh38_alllowmapandsegdupregions;GRCh38_alldifficultregions;GRCh38_notinalldifficultregions	RNA5SP208-RNU6-280P	ENSG00000251965-ENSG00000201015	intergenic_region	ENSG00000251965-ENSG00000201015	.	MODIFIER	intergenic_region	.	.	.	.	.	.	.	.	.	.	.	.	Open chromatin;Open chromatin	.	.
6	67538869	Sniffles2.INS.32D6M5	N	<INS:12698>	INS	INS	12698	5.657	16.971	888	855	33	0.0372	novel	0.00113	0.00113	rare	0.00208	0.00347	0	0	0	0.00117	0.00214	0.00357	0	0	0	1	1	1	1	1	1	1	1	1	1	0	0.998	0	0	0.12	1.95e-05	6.32e-05	0.268	confident	GRCh38_notinalldifficultregions	RNA5SP208-RNU6-280P	ENSG00000251965-ENSG00000201015	intergenic_region	ENSG00000251965-ENSG00000201015	.	MODIFIER	intergenic_region	.	.	.	.	.	.	.	.	.	.	.	.	.	.	.
6	67577399	Sniffles2.INS.32D7M5	N	<INS:156>	INS	INS	156	202.06	304.957	888	854	34	0.0383	novel	0.00113	0.00113	rare	0.00415	0	0	0	0	0.00117	0.00435	0	0	0	0	1	1	1	1	1	1	1	1	1	1	0	0.998	0	0	0.25	4.1e-06	1.5e-05	0.2	difficult	GRCh38_gclt25orgt65_slop50;GRCh38_AllTandemRepeatsandHomopolymers_slop5;GRCh38_AllTandemRepeats_gt100bp_slop5;GRCh38_allTandemRepeats;GRCh38_AllTandemRepeats_201to10000bp_slop5;GRCh38_alldifficultregions	RNU6-280P-Y_RNA	ENSG00000201015-ENSG00000206672	intergenic_region	ENSG00000201015-ENSG00000206672	.	MODIFIER	intergenic_region	.	.	.	.	.	.	.	.	.	.	.	.	.	.	.
6	67590223	Sniffles2.INS.32D8M5	N	<INS:90>	INS	INS	90	132.369	384.817	888	853	35	0.0394	novel	0.00788	0.00788	low_frequency	0.0187	0.00347	0.00298	0.00305	0.00585	0.00821	0.0196	0.00357	0.00309	0.0032	0.00606	0.0732	1	1	1	1	0.0766	1	1	1	1	0.00225	0.982	0	0	0.375	0.00127	0.00165	0.703	difficult	GRCh38_AllTandemRepeats_51to200bp_slop5;GRCh38_AllTandemRepeatsandHomopolymers_slop5;GRCh38_SimpleRepeat_diTR_11to50_slop5;GRCh38_allTandemRepeats;GRCh38_alldifficultregions	RNU6-280P-Y_RNA	ENSG00000201015-ENSG00000206672	intergenic_region	ENSG00000201015-ENSG00000206672	.	MODIFIER	intergenic_region	.	.	.	.	.	.	.	.	.	.	.	.	.	.	.
6	67601403	Sniffles2.INS.32E9M5	N	<INS:326>	INS	INS	326	82.338	65.168	888	881	7	0.00788	known	0.634	0.366	common	0.552	0.615	0.777	0.628	0.632	0.637	0.559	0.615	0.777	0.633	0.632	0.152	0.38	0.073	1	0.138	0.19	0.38	0.073	1	0.1	0.636	0.88	0.898	0.853	0.881	0.609	0.607	0.968	difficult	GRCh38_AllHomopolymers_gt6bp_imperfectgt10bp_slop5;GRCh38_AllTandemRepeatsandHomopolymers_slop5;GRCh38_SimpleRepeat_homopolymer_4to6_slop5;GRCh38_SimpleRepeat_imperfecthomopolgt10_slop5;GRCh38_alldifficultregions	RNU6-280P-Y_RNA	ENSG00000201015-ENSG00000206672	intergenic_region	ENSG00000201015-ENSG00000206672	.	MODIFIER	intergenic_region	.	.	.	.	.	.	.	.	.	.	.	.	.	.	.
6	67604157	Sniffles2.INS.32EAM5	N	<INS:320>	INS	INS	320	75.848	19.214	888	885	3	0.00338	known	0.846	0.154	common	0.834	0.816	0.899	0.82	0.86	0.848	0.839	0.816	0.899	0.822	0.86	0.25	1	1	0.79	0.0272	0.346	1	1	0.598	0.0272	0.843	0.909	0.921	0.817	0.852	0.811	0.81	0.944	difficult	GRCh38_gclt25orgt65_slop50;GRCh38_alldifficultregions	RNU6-280P-Y_RNA	ENSG00000201015-ENSG00000206672	intergenic_region	ENSG00000201015-ENSG00000206672	.	MODIFIER	intergenic_region	.	.	.	.	.	.	.	.	.	.	.	.	.	.	.
6	67609219	Sniffles2.INS.32EBM5	N	<INS:4934>	INS	INS	4934	21.083	1.809	888	869	19	0.0214	known	0.986	0.014	low_frequency	0.996	0.969	1	0.973	0.985	0.986	0.996	0.969	1	0.972	0.985	0.00208	1.45e-07	1	8.58e-08	0.00013	0.00215	1.45e-07	1	9.72e-08	0.000134	0.987	0.966	0.977	0.0714	0.579	0.956	0.944	0.706	difficult	GRCh38_SimpleRepeat_homopolymer_4to6_slop5;GRCh38_allOtherDifficultregions;GRCh38_gnomAD_InbreedingCoeff_slop1bp_merge1000bp;GRCh38_alldifficultregions	RNU6-280P-Y_RNA	ENSG00000201015-ENSG00000206672	intergenic_region	ENSG00000201015-ENSG00000206672	.	MODIFIER	intergenic_region	.	.	.	.	.	.	.	.	.	.	.	.	.	.	.
6	67609219	Sniffles2.INS.32ECM5	N	<INS:9830>	INS	INS	9830	128.535	0.375	888	825	63	0.071	novel	0.0191	0.0191	low_frequency	0.0249	0.0139	0.0298	0.00915	0.0146	0.0206	0.0276	0.0147	0.0319	0.00968	0.0156	8.94e-13	3.67e-05	2.38e-10	0.00917	0.00013	1.69e-12	4.12e-05	3.36e-10	0.00971	0.000148	0.00619	0.967	0	0	0.334	0.00414	0.00809	0.359	difficult	GRCh38_SimpleRepeat_homopolymer_4to6_slop5;GRCh38_allOtherDifficultregions;GRCh38_gnomAD_InbreedingCoeff_slop1bp_merge1000bp;GRCh38_alldifficultregions	RNU6-280P-Y_RNA	ENSG00000201015-ENSG00000206672	intergenic_region	ENSG00000201015-ENSG00000206672	.	MODIFIER	intergenic_region	.	.	.	.	.	.	.	.	.	.	.	.	.	.	.
6	67609219	Sniffles2.INS.32EDM5	N	<INS:3076>	INS	INS	3076	238.129	131.352	888	825	63	0.071	novel	0.0101	0.0101	low_frequency	0.0124	0.00694	0.00595	0.0183	0.00585	0.0109	0.0138	0.00735	0.00637	0.0194	0.00625	1.36e-07	0.00348	0.00298	4.37e-07	0.00293	1.87e-07	0.00369	0.0032	5.18e-07	0.00314	0.00507	0.98	0	0	0.456	0.0317	0.0339	0.8	difficult	GRCh38_SimpleRepeat_homopolymer_4to6_slop5;GRCh38_allOtherDifficultregions;GRCh38_gnomAD_InbreedingCoeff_slop1bp_merge1000bp;GRCh38_alldifficultregions	RNU6-280P-Y_RNA	ENSG00000201015-ENSG00000206672	intergenic_region	ENSG00000201015-ENSG00000206672	.	MODIFIER	intergenic_region	.	.	.	.	.	.	.	.	.	.	.	.	.	.	.
