## Supplementary Tables 1-2,5,12-21,23-25 for "Imputation of structural variants using a multi-ancestry long-read sequencing panel enables identification of disease associations" (part 30 of 96)

### Sheet: Supp. Table 5 SVAnnotations (continued)
# Master table of all 107,445 SVs in the reference panel including genomic coordinates, SV length, panel information, leave-one-out and UKB imputation metrics, GIAB region and SNPeff annotation, overlap with GWAS catalog variants and Ensembl regulatory features
6	67624832	Sniffles2.DEL.32F3M5	N	<DEL:-83>	DEL	DEL	-83	71.716	243.189	888	861	27	0.0304	novel	0.0586	0.0586	common	0.0166	0.0799	0.116	0.0457	0.0556	0.0598	0.0175	0.0786	0.119	0.0469	0.0566	1	1	1	0.285	0.411	1	0.591	1	0.291	0.417	0.0574	0.968	0.838	0.838	0.834	0.037	0.0398	0.917	difficult	GRCh38_gclt25orgt65_slop50;GRCh38_AllTandemRepeatsandHomopolymers_slop5;GRCh38_AllTandemRepeats_gt100bp_slop5;GRCh38_allTandemRepeats;GRCh38_SimpleRepeat_homopolymer_4to6_slop5;GRCh38_AllTandemRepeats_201to10000bp_slop5;GRCh38_lowmappabilityall;GRCh38_nonunique_l100_m2_e1;GRCh38_alllowmapandsegdupregions;GRCh38_alldifficultregions	Y_RNA;RNU6-280P-Y_RNA	ENSG00000206672;ENSG00000201015-ENSG00000206672	transcript;intergenic_region	ENST00000383945.1;ENSG00000201015-ENSG00000206672	misc_RNA;.	MODIFIER;MODIFIER	upstream_gene_variant;intergenic_region	.	.	.	.	.	.	.	.	.	.	.	.	.	.	.
6	67624917	Sniffles2.INS.32EEM5	N	<INS:72>	INS	INS	72	157.241	244.059	888	859	29	0.0327	novel	0.0174	0.0174	low_frequency	0.0228	0.0208	0.00298	0.0335	0.00585	0.018	0.024	0.0214	0.00309	0.0342	0.00599	1	1	1	0.159	1	1	1	1	0.162	1	0.00788	0.968	0.267	0.267	0.473	0.0336	0.0355	0.758	difficult	GRCh38_gclt25orgt65_slop50;GRCh38_AllTandemRepeatsandHomopolymers_slop5;GRCh38_AllTandemRepeats_gt100bp_slop5;GRCh38_allTandemRepeats;GRCh38_AllTandemRepeats_201to10000bp_slop5;GRCh38_lowmappabilityall;GRCh38_nonunique_l100_m2_e1;GRCh38_alllowmapandsegdupregions;GRCh38_alldifficultregions	Y_RNA;RNU6-280P-Y_RNA	ENSG00000206672;ENSG00000201015-ENSG00000206672	transcript;intergenic_region	ENST00000383945.1;ENSG00000201015-ENSG00000206672	misc_RNA;.	MODIFIER;MODIFIER	upstream_gene_variant;intergenic_region	.	.	.	.	.	.	.	.	.	.	.	.	.	.	.
6	67631504	Sniffles2.INS.32EFM5	N	<INS:113>	INS	INS	113	121.103	429.121	888	857	31	0.0349	novel	0.00113	0.00113	rare	0	0	0.00298	0	0.00292	0.00117	0	0	0.00309	0	0.00307	1	1	1	1	1	1	1	1	1	1	0.000563	0.997	0	0	0.411	0	4.4e-05	0.0169	confident	GRCh38_notinalldifficultregions	Y_RNA-ENSG00000227706	ENSG00000206672-ENSG00000227706	intergenic_region	ENSG00000206672-ENSG00000227706	.	MODIFIER	intergenic_region	.	.	.	.	.	.	.	.	.	.	.	.	.	.	.
6	67643330	Sniffles2.DEL.32F5M5	N	<DEL:-218>	DEL	DEL	-218	130.022	152.689	888	844	44	0.0495	known	0.0507	0.0507	common	0.00208	0.0764	0.107	0.0488	0.0439	0.0527	0.0022	0.075	0.11	0.0516	0.0472	1	0.58	1	0.319	1	1	0.555	1	0.335	1	0.0507	0.98	0.895	0.895	0.809	0.0356	0.0387	0.901	confident	GRCh38_SimpleRepeat_homopolymer_4to6_slop5;GRCh38_notinalldifficultregions	Y_RNA-ENSG00000227706	ENSG00000206672-ENSG00000227706	intergenic_region	ENSG00000206672-ENSG00000227706	.	MODIFIER	intergenic_region	.	.	.	.	.	.	.	.	.	.	.	.	.	.	.
6	67647467	Sniffles2.INV.32F8M5	N	<INV:153>	INV	OTHER	153	139.866	371.441	888	846	42	0.0473	novel	0.00113	0.00113	rare	0.00208	0	0	0	0.00292	0.00118	0.00219	0	0	0	0.00309	1	1	1	1	1	1	1	1	1	1	0	0.998	0	0	0.123	1.23e-05	0.000115	0.162	confident	GRCh38_SimpleRepeat_homopolymer_4to6_slop5;GRCh38_notinalldifficultregions	Y_RNA-ENSG00000227706	ENSG00000206672-ENSG00000227706	intergenic_region	ENSG00000206672-ENSG00000227706	.	MODIFIER	intergenic_region	.	.	.	.	.	.	.	.	.	.	.	.	.	.	.
6	67648264	Sniffles2.INS.32F0M5	N	<INS:94>	INS	INS	94	56.474	77.655	888	885	3	0.00338	novel	0.968	0.032	low_frequency	0.975	0.972	0.967	0.957	0.968	0.968	0.975	0.972	0.967	0.957	0.968	1	1	1	0.251	1	1	1	1	0.251	1	0.983	0.913	0.914	0.0727	0.424	0.983	0.976	0.556	difficult	GRCh38_gclt25orgt65_slop50;GRCh38_AllTandemRepeats_51to200bp_slop5;GRCh38_AllTandemRepeatsandHomopolymers_slop5;GRCh38_SimpleRepeat_diTR_11to50_slop5;GRCh38_allTandemRepeats;GRCh38_alldifficultregions	Y_RNA-ENSG00000227706	ENSG00000206672-ENSG00000227706	intergenic_region	ENSG00000206672-ENSG00000227706	.	MODIFIER	intergenic_region	.	.	.	.	.	.	.	.	.	.	.	.	.	.	.
6	67694943	Sniffles2.DEL.32F7M5	N	<DEL:-76>	DEL	DEL	-76	52.071	180.097	888	887	1	0.00113	novel	0.875	0.125	common	0.795	0.924	0.866	0.939	0.895	0.875	0.794	0.924	0.866	0.939	0.895	0.00484	1	0.0469	1	0.222	0.00486	1	0.0469	1	0.222	0.917	0.7	0.703	0.219	0.436	0.971	0.942	0.405	difficult	GRCh38_gclt25orgt65_slop50;GRCh38_AllTandemRepeatsandHomopolymers_slop5;GRCh38_SimpleRepeat_diTR_11to50_slop5;GRCh38_AllTandemRepeats_gt100bp_slop5;GRCh38_allTandemRepeats;GRCh38_AllTandemRepeats_201to10000bp_slop5;GRCh38_lowmappabilityall;GRCh38_nonunique_l100_m2_e1;GRCh38_chainSelf;GRCh38_alllowmapandsegdupregions;GRCh38_alldifficultregions	Y_RNA-ENSG00000227706	ENSG00000206672-ENSG00000227706	intergenic_region	ENSG00000206672-ENSG00000227706	.	MODIFIER	intergenic_region	.	.	.	.	.	.	.	.	.	.	.	.	.	.	.
6	67731714	Sniffles2.DEL.330AM5	N	<DEL:-12597>	DEL	DEL	-12597	2.619	2.619	888	866	22	0.0248	known	0.00282	0.00282	rare	0.0104	0	0	0	0	0.00289	0.0107	0	0	0	0	0.0207	1	1	1	1	0.0213	1	1	1	1	0.00113	0.993	0	0	0.43	0.000216	0.000261	0.686	confident	GRCh38_gclt25orgt65_slop50;GRCh38_AllHomopolymers_gt6bp_imperfectgt10bp_slop5;GRCh38_AllTandemRepeats_51to200bp_slop5;GRCh38_AllTandemRepeatsandHomopolymers_slop5;GRCh38_SimpleRepeat_homopolymer_gt11_slop5;GRCh38_SimpleRepeat_diTR_11to50_slop5;GRCh38_allTandemRepeats;GRCh38_SimpleRepeat_homopolymer_7to11_slop5;GRCh38_SimpleRepeat_homopolymer_4to6_slop5;GRCh38_AllTandemRepeats_lt51bp_slop5;GRCh38_SimpleRepeat_imperfecthomopolgt10_slop5;GRCh38_lowmappabilityall;GRCh38_nonunique_l100_m2_e1;GRCh38_chainSelf;GRCh38_alllowmapandsegdupregions;GRCh38_alldifficultregions;GRCh38_notinalldifficultregions	Y_RNA-ENSG00000227706	ENSG00000206672-ENSG00000227706	intergenic_region	ENSG00000206672-ENSG00000227706	.	MODIFIER	intergenic_region	.	.	.	.	.	.	.	Educational_attainment	1e-13	0.00777009	.	35361970	Open chromatin	.	.
6	67789712	Sniffles2.DEL.3310M5	N	<DEL:-88>	DEL	DEL	-88	45.219	235.66	888	868	20	0.0225	known	0.135	0.135	common	0.0954	0.174	0.00595	0.28	0.146	0.138	0.0991	0.177	0.00606	0.283	0.148	0.46	0.379	0.00298	0.0531	0.211	0.476	0.384	0.00304	0.0515	0.213	0.128	0.955	0.869	0.869	0.917	0.293	0.293	0.969	difficult	GRCh38_gclt25orgt65_slop50;GRCh38_SimpleRepeat_homopolymer_4to6_slop5;GRCh38_alldifficultregions	Y_RNA-ENSG00000227706	ENSG00000206672-ENSG00000227706	intergenic_region	ENSG00000206672-ENSG00000227706	.	MODIFIER	intergenic_region	.	.	.	.	.	.	.	.	.	.	.	.	.	.	.
6	67792537	Sniffles2.INS.3308M5	N	<INS:330>	INS	INS	330	84.724	99.728	888	877	11	0.0124	novel	0.299	0.299	common	0.32	0.365	0.0863	0.372	0.354	0.302	0.322	0.37	0.0874	0.378	0.356	0.883	0.368	0.614	0.18	0.133	1	0.369	0.615	0.179	0.134	0.29	0.928	0.889	0.889	0.908	0.416	0.417	0.968	confident	GRCh38_notinalldifficultregions	Y_RNA-ENSG00000227706	ENSG00000206672-ENSG00000227706	intergenic_region	ENSG00000206672-ENSG00000227706	.	MODIFIER	intergenic_region	.	.	.	.	.	.	.	.	.	.	.	.	.	.	.
6	67802202	Sniffles2.INS.3319M5	N	<INS:4302>	INS	INS	4302	429.607	86.187	888	838	50	0.0563	novel	0.0118	0.0118	low_frequency	0.0187	0.0104	0.00298	0.0061	0.0175	0.0125	0.0203	0.0112	0.00309	0.00629	0.0186	1.14e-05	0.0104	1	0.00306	1	1.46e-05	0.0112	1	0.00316	1	0.00394	0.974	0	0	0.323	0.00177	0.00575	0.319	difficult	GRCh38_gclt25orgt65_slop50;GRCh38_AllTandemRepeatsandHomopolymers_slop5;GRCh38_AllTandemRepeats_gt100bp_slop5;GRCh38_allTandemRepeats;GRCh38_AllTandemRepeats_201to10000bp_slop5;GRCh38_alldifficultregions	Y_RNA-ENSG00000227706	ENSG00000206672-ENSG00000227706	intergenic_region	ENSG00000206672-ENSG00000227706	.	MODIFIER	intergenic_region	.	.	.	.	.	.	.	.	.	.	.	.	.	.	.
6	67802203	Sniffles2.INS.331BM5	N	<INS:2874>	INS	INS	2874	302.394	81.155	888	827	61	0.0687	novel	0.0653	0.0653	common	0.0498	0.0938	0.00595	0.104	0.0848	0.0701	0.0553	0.1	0.00633	0.108	0.0912	0.0012	0.00287	1	0.000307	0.00026	0.00179	0.00386	1	0.000391	0.000393	0.0383	0.884	0.277	0.277	0.529	0.112	0.132	0.676	difficult	GRCh38_gclt25orgt65_slop50;GRCh38_AllTandemRepeatsandHomopolymers_slop5;GRCh38_AllTandemRepeats_gt100bp_slop5;GRCh38_allTandemRepeats;GRCh38_AllTandemRepeats_201to10000bp_slop5;GRCh38_alldifficultregions	Y_RNA-ENSG00000227706	ENSG00000206672-ENSG00000227706	intergenic_region	ENSG00000206672-ENSG00000227706	.	MODIFIER	intergenic_region	.	.	.	.	.	.	.	.	.	.	.	.	.	.	.
6	67802205	Sniffles2.INS.3318M5	N	<INS:2090>	INS	INS	2090	227.036	71.165	888	860	28	0.0315	novel	0.0946	0.0946	common	0.135	0.0521	0.0655	0.0793	0.117	0.0965	0.136	0.0536	0.0679	0.0808	0.12	0.587	1	1	1	0.706	0.27	1	1	1	0.709	0.0484	0.785	0.161	0.161	0.408	0.0388	0.0649	0.491	difficult	GRCh38_gclt25orgt65_slop50;GRCh38_AllTandemRepeatsandHomopolymers_slop5;GRCh38_AllTandemRepeats_gt100bp_slop5;GRCh38_allTandemRepeats;GRCh38_AllTandemRepeats_201to10000bp_slop5;GRCh38_alldifficultregions	Y_RNA-ENSG00000227706	ENSG00000206672-ENSG00000227706	intergenic_region	ENSG00000206672-ENSG00000227706	.	MODIFIER	intergenic_region	.	.	.	.	.	.	.	.	.	.	.	.	.	.	.
6	67802214	Sniffles2.INS.331DM5	N	<INS:5572>	INS	INS	5572	394.181	66.967	888	851	37	0.0417	novel	0.00563	0.00563	low_frequency	0.00415	0.00694	0.00595	0	0.0117	0.00588	0.00437	0.00725	0.00621	0	0.0123	0.00208	1	1	1	1	0.00219	1	1	1	1	0.00225	0.985	0	0	0.297	0.000313	0.00121	0.242	difficult	GRCh38_gclt25orgt65_slop50;GRCh38_AllTandemRepeatsandHomopolymers_slop5;GRCh38_AllTandemRepeats_gt100bp_slop5;GRCh38_allTandemRepeats;GRCh38_AllTandemRepeats_201to10000bp_slop5;GRCh38_lowmappabilityall;GRCh38_nonunique_l100_m2_e1;GRCh38_alllowmapandsegdupregions;GRCh38_alldifficultregions	Y_RNA-ENSG00000227706	ENSG00000206672-ENSG00000227706	intergenic_region	ENSG00000206672-ENSG00000227706	.	MODIFIER	intergenic_region	.	.	.	.	.	.	.	.	.	.	.	.	.	.	.
6	67802265	Sniffles2.INS.331AM5	N	<INS:6628>	INS	INS	6628	245.743	87.265	888	855	33	0.0372	novel	0.00225	0.00225	rare	0.00208	0	0.00298	0	0.00585	0.00234	0.00218	0	0.00307	0	0.0061	1	1	1	1	1	1	1	1	1	1	0.000563	0.994	0	0	0.445	0.00822	0.00965	0.672	difficult	GRCh38_gclt25orgt65_slop50;GRCh38_AllTandemRepeatsandHomopolymers_slop5;GRCh38_AllTandemRepeats_gt100bp_slop5;GRCh38_allTandemRepeats;GRCh38_AllTandemRepeats_201to10000bp_slop5;GRCh38_alldifficultregions	Y_RNA-ENSG00000227706	ENSG00000206672-ENSG00000227706	intergenic_region	ENSG00000206672-ENSG00000227706	.	MODIFIER	intergenic_region	.	.	.	.	.	.	.	.	.	.	.	.	.	.	.
6	67802352	Sniffles2.INS.331CM5	N	<INS:147>	INS	INS	147	165.296	178.899	888	865	23	0.0259	novel	0.0754	0.0754	common	0.168	0.0451	0.0179	0.0549	0.0468	0.0775	0.172	0.0464	0.0184	0.0559	0.0482	0.105	1	1	0.389	1	0.105	1	1	0.395	1	0.0495	0.828	0.231	0.231	0.47	0.0148	0.0326	0.387	difficult	GRCh38_gclt25orgt65_slop50;GRCh38_AllTandemRepeatsandHomopolymers_slop5;GRCh38_AllTandemRepeats_gt100bp_slop5;GRCh38_allTandemRepeats;GRCh38_AllTandemRepeats_201to10000bp_slop5;GRCh38_alldifficultregions	Y_RNA-ENSG00000227706	ENSG00000206672-ENSG00000227706	intergenic_region	ENSG00000206672-ENSG00000227706	.	MODIFIER	intergenic_region	.	.	.	.	.	.	.	.	.	.	.	.	.	.	.
6	67802585	Sniffles2.BND.3327M5	N	<BND:3327M5>	BND	OTHER	.	0	138.354	888	864	24	0.027	not_compared	0.00338	0.00338	rare	0.00208	0	0.00298	0.00915	0.00292	0.00347	0.00216	0	0.00301	0.0092	0.00307	1	1	1	1	1	1	1	1	1	1	0	0.993	0	0	0.144	0.000202	0.00237	0.175	difficult	GRCh38_gclt25orgt65_slop50;GRCh38_AllTandemRepeatsandHomopolymers_slop5;GRCh38_AllTandemRepeats_gt100bp_slop5;GRCh38_allTandemRepeats;GRCh38_AllTandemRepeats_201to10000bp_slop5;GRCh38_alldifficultregions	.	.	intergenic_region	ENSG00000206672-ENSG00000227706	.	LOW	feature_fusion	.	.	.	.	.	.	.	.	.	.	.	.	.	.	.
6	67874901	Sniffles2.DEL.3326M5	N	<DEL:-63>	DEL	DEL	-63	77.284	287.494	888	865	23	0.0259	known	0.0338	0.0338	low_frequency	0.12	0.00694	0	0	0	0.0347	0.124	0.00704	0	0	0	0.357	1	1	1	1	0.367	1	1	1	1	0.0253	0.961	0.545	0.545	0.676	0.00254	0.00368	0.593	confident	GRCh38_SimpleRepeat_homopolymer_4to6_slop5;GRCh38_notinalldifficultregions	Y_RNA-ENSG00000227706	ENSG00000206672-ENSG00000227706	intergenic_region	ENSG00000206672-ENSG00000227706	.	MODIFIER	intergenic_region	.	.	.	.	.	.	.	.	.	.	.	.	.	.	.
6	67907909	Sniffles2.INS.3332M5	N	<INS:208>	INS	INS	208	150.53	499.473	888	862	26	0.0293	novel	0.00282	0.00282	rare	0	0	0.0149	0	0	0.00232	0	0	0.0122	0	0	1	1	1	1	1	1	1	1	1	1	0.00225	0.99	0	0	0.363	4.51e-05	0.000339	0.156	difficult	GRCh38_gclt25orgt65_slop50;GRCh38_alldifficultregions	ENSG00000286680;ENSG00000287557	ENSG00000286680;ENSG00000287557	transcript;transcript	ENST00000661401.1;ENST00000653528.1	pseudogene;pseudogene	MODIFIER;MODIFIER	intron_variant;intron_variant	.	.	.	.	.	.	.	.	.	.	.	.	.	.	.
6	67957368	Sniffles2.INS.3334M5	N	<INS:113>	INS	INS	113	146.613	379.591	888	854	34	0.0383	novel	0.00507	0.00507	low_frequency	0	0	0	0	0.0263	0.00527	0	0	0	0	0.028	1	1	1	1	0.102	1	1	1	1	0.108	0.00282	0.997	0.625	0.625	0.542	0.000198	0.000469	0.335	confident	GRCh38_notinalldifficultregions	ENSG00000286680;ENSG00000287557	ENSG00000286680;ENSG00000287557	transcript;transcript	ENST00000661401.1;ENST00000653528.1	pseudogene;pseudogene	MODIFIER;MODIFIER	intron_variant;intron_variant	.	.	.	.	.	.	.	.	.	.	.	.	.	.	.
6	68001466	Sniffles2.INV.3350M5	N	<INV:106>	INV	OTHER	106	114.864	358.569	888	865	23	0.0259	novel	0.00113	0.00113	rare	0.00415	0	0	0	0	0.00116	0.00429	0	0	0	0	1	1	1	1	1	1	1	1	1	1	0	0.998	0	0	0.137	3.07e-06	3.34e-05	0.217	confident	GRCh38_SimpleRepeat_homopolymer_4to6_slop5;GRCh38_notinalldifficultregions	ENSG00000287557;ENSG00000287557-ENSG00000285838	ENSG00000287557;ENSG00000287557-ENSG00000285838	transcript;intergenic_region	ENST00000653528.1;ENSG00000287557-ENSG00000285838	pseudogene;.	MODIFIER;MODIFIER	downstream_gene_variant;intergenic_region	.	.	.	.	.	.	.	.	.	.	.	.	.	.	.
6	68009577	Sniffles2.INS.333EM5	N	<INS:61>	INS	INS	61	78.52	241.366	888	858	30	0.0338	novel	0.0191	0.0191	low_frequency	0.056	0.0104	0	0.00915	0.00292	0.0198	0.0584	0.0107	0	0.00938	0.00305	0.16	1	1	1	1	0.171	1	1	1	1	0.013	0.967	0.406	0.406	0.588	0.00205	0.00367	0.541	difficult	GRCh38_gclt25orgt65_slop50;GRCh38_AllTandemRepeats_51to200bp_slop5;GRCh38_AllTandemRepeatsandHomopolymers_slop5;GRCh38_SimpleRepeat_diTR_11to50_slop5;GRCh38_allTandemRepeats;GRCh38_alldifficultregions	ENSG00000287557-ENSG00000285838	ENSG00000287557-ENSG00000285838	intergenic_region	ENSG00000287557-ENSG00000285838	.	MODIFIER	intergenic_region	.	.	.	.	.	.	.	.	.	.	.	.	.	.	.
6	68020567	Sniffles2.DEL.3348M5	N	<DEL:-1533>	DEL	DEL	-1533	334.811	50.369	888	850	38	0.0428	novel	0.00225	0.00225	rare	0	0.00694	0	0.0061	0	0.00235	0	0.00714	0	0.00641	0	1	1	1	1	1	1	1	1	1	1	0.00169	0.994	0.25	0.25	0.447	0.012	0.0133	0.575	confident	GRCh38_gclt25orgt65_slop50;GRCh38_AllHomopolymers_gt6bp_imperfectgt10bp_slop5;GRCh38_AllTandemRepeatsandHomopolymers_slop5;GRCh38_SimpleRepeat_homopolymer_7to11_slop5;GRCh38_SimpleRepeat_homopolymer_4to6_slop5;GRCh38_alldifficultregions;GRCh38_notinalldifficultregions	ENSG00000287557-ENSG00000285838	ENSG00000287557-ENSG00000285838	intergenic_region	ENSG00000287557-ENSG00000285838	.	MODIFIER	intergenic_region	.	.	.	.	.	.	.	.	.	.	.	.	Open chromatin	.	.
6	68051523	Sniffles2.INS.3343M5	N	<INS:81>	INS	INS	81	93.711	117.586	888	888	0	0	novel	0.641	0.359	common	0.652	0.611	0.64	0.64	0.652	0.641	0.652	0.611	0.64	0.64	0.652	1.48e-14	4.43e-05	3.14e-11	0.00218	3.47e-09	1.48e-14	4.43e-05	3.14e-11	0.00218	3.47e-09	0.677	0.519	0.525	0.463	0.534	0.61	0.602	0.668	difficult	GRCh38_gclt25orgt65_slop50;GRCh38_AllTandemRepeatsandHomopolymers_slop5;GRCh38_AllTandemRepeats_gt100bp_slop5;GRCh38_allTandemRepeats;GRCh38_AllTandemRepeats_201to10000bp_slop5;GRCh38_chainSelf;GRCh38_alldifficultregions	ENSG00000223504;ENSG00000285838	ENSG00000223504;ENSG00000285838	transcript;transcript	ENST00000449928.1;ENST00000647954.1	pseudogene;pseudogene	MODIFIER;MODIFIER	upstream_gene_variant;intron_variant	.	.	.	.	.	.	.	.	.	.	.	.	.	.	.
6	68068196	Sniffles2.INV.3351M5	N	<INV:115>	INV	OTHER	115	146.963	407.88	888	864	24	0.027	novel	0.00225	0.00225	rare	0.00208	0.00347	0	0.00305	0.00292	0.00231	0.00212	0.00355	0	0.00316	0.00301	1	1	1	1	1	1	1	1	1	1	0	0.995	0	0	0.213	0.000108	0.000337	0.271	confident	GRCh38_gclt25orgt65_slop50;GRCh38_SimpleRepeat_homopolymer_4to6_slop5;GRCh38_alldifficultregions;GRCh38_notinalldifficultregions	ENSG00000285838	ENSG00000285838	gene_variant	ENSG00000285838	.	MODIFIER	intragenic_variant	.	.	.	.	.	.	.	.	.	.	.	.	.	.	.
6	68087596	Sniffles2.INS.3345M5	N	<INS:106>	INS	INS	106	147.728	315.275	888	858	30	0.0338	novel	0.00619	0.00619	low_frequency	0	0	0	0	0.0322	0.00641	0	0	0	0	0.0329	1	1	1	1	1	1	1	1	1	1	0.00113	0.988	0.0909	0.0909	0.3	0.000455	0.00289	0.219	difficult	GRCh38_gclt25orgt65_slop50;GRCh38_AllTandemRepeats_51to200bp_slop5;GRCh38_AllTandemRepeatsandHomopolymers_slop5;GRCh38_AllTandemRepeats_gt100bp_slop5;GRCh38_allTandemRepeats;GRCh38_SimpleRepeat_homopolymer_4to6_slop5;GRCh38_alldifficultregions	ENSG00000285838;ENSG00000285838	ENSG00000285838;ENSG00000285838	transcript;gene_variant	ENST00000647954.1;ENSG00000285838	pseudogene;.	MODIFIER;MODIFIER	downstream_gene_variant;intragenic_variant	.	.	.	.	.	.	.	.	.	.	.	.	.	.	.
6	68119516	Sniffles2.INS.3357M5	N	<INS:81>	INS	INS	81	107.158	454.573	888	860	28	0.0315	novel	0.00619	0.00619	low_frequency	0.0228	0	0	0	0	0.0064	0.0238	0	0	0	0	0.00417	1	1	1	1	0.00454	1	1	1	1	0.00338	0.99	0.333	0.333	0.591	0.000245	0.000321	0.619	confident	GRCh38_SimpleRepeat_homopolymer_4to6_slop5;GRCh38_notinalldifficultregions	ENSG00000285838-ENSG00000286564	ENSG00000285838-ENSG00000286564	intergenic_region	ENSG00000285838-ENSG00000286564	.	MODIFIER	intergenic_region	.	.	.	.	.	.	.	.	.	.	.	.	.	.	.
6	68119846	Sniffles2.INS.3358M5	N	<INS:6062>	INS	INS	6062	0	0	888	860	28	0.0315	novel	0.00225	0.00225	rare	0.0083	0	0	0	0	0.00233	0.00866	0	0	0	0	1.3e-05	1	1	1	1	1.42e-05	1	1	1	1	0.00113	0.995	0	0	0.529	4.1e-05	0.00016	0.429	difficult	GRCh38_gclt25orgt65_slop50;GRCh38_SimpleRepeat_homopolymer_4to6_slop5;GRCh38_alldifficultregions	ENSG00000285838-ENSG00000286564	ENSG00000285838-ENSG00000286564	intergenic_region	ENSG00000285838-ENSG00000286564	.	MODIFIER	intergenic_region	.	.	.	.	.	.	.	.	.	.	.	.	.	.	.
6	68207722	Sniffles2.INS.3367M5	N	<INS:72>	INS	INS	72	112.039	374.856	888	860	28	0.0315	novel	0.00225	0.00225	rare	0	0.00347	0	0.00305	0.00585	0.00233	0	0.00357	0	0.00312	0.00617	1	1	1	1	1	1	1	1	1	1	0	0.995	0	0	0.175	0.00159	0.00226	0.589	confident	GRCh38_SimpleRepeat_homopolymer_4to6_slop5;GRCh38_notinalldifficultregions	ENSG00000285838-ENSG00000286564	ENSG00000285838-ENSG00000286564	intergenic_region	ENSG00000285838-ENSG00000286564	.	MODIFIER	intergenic_region	.	.	.	.	.	.	.	.	.	.	.	.	.	.	.
6	68234169	Sniffles2.INS.3368M5	N	<INS:54>	INS	INS	54	145.225	177.686	888	856	32	0.036	novel	0.00901	0.00901	low_frequency	0.0249	0.00694	0.00298	0.00305	0	0.00935	0.026	0.00714	0.00307	0.00318	0	1	1	1	1	1	1	1	1	1	1	0.00563	0.985	0.375	0.375	0.65	0.00275	0.00451	0.656	difficult	GRCh38_gclt25orgt65_slop50;GRCh38_AllTandemRepeats_51to200bp_slop5;GRCh38_AllTandemRepeatsandHomopolymers_slop5;GRCh38_AllTandemRepeats_gt100bp_slop5;GRCh38_allTandemRepeats;GRCh38_alldifficultregions	LINC02549;ENSG00000286564	ENSG00000226497;ENSG00000286564	transcript;transcript	ENST00000445346.1;ENST00000664352.1	pseudogene;pseudogene	MODIFIER;MODIFIER	intron_variant;intron_variant	.	.	.	.	.	.	.	.	.	.	.	.	.	.	.
6	68251286	Sniffles2.INS.336AM5	N	<INS:905>	INS	INS	905	326.831	296.539	888	854	34	0.0383	known	0.00282	0.00282	rare	0	0	0	0	0.0146	0.00293	0	0	0	0	0.0153	1	1	1	1	1	1	1	1	1	1	0.00113	0.992	0	0	0.414	0.000144	0.000217	0.419	confident	GRCh38_SimpleRepeat_homopolymer_4to6_slop5;GRCh38_notinalldifficultregions	LINC02549	ENSG00000226497	transcript	ENST00000445346.1	pseudogene	MODIFIER	intron_variant	.	.	.	.	.	.	.	.	.	.	.	.	.	.	.
6	68283879	Sniffles2.INS.336BM5	N	<INS:6143>	INS	INS	6143	87.563	261.332	888	860	28	0.0315	novel	0.00394	0.00394	rare	0.0083	0.00347	0	0.00305	0.00292	0.00407	0.00862	0.00352	0	0.00314	0.00305	1	1	1	1	1	1	1	1	1	1	0.00282	0.986	0	0	0.459	0.000338	0.00105	0.291	difficult	GRCh38_allOtherDifficultregions;GRCh38_population_CNV_FP_regions;GRCh38_alldifficultregions	LINC02549	ENSG00000226497	transcript	ENST00000445346.1	pseudogene	MODIFIER	intron_variant	.	.	.	.	.	.	.	.	.	.	.	.	.	.	.
6	68284650	Sniffles2.DEL.3375M5	N	<DEL:-128>	DEL	DEL	-128	46.646	270.531	888	868	20	0.0225	novel	0.0597	0.0597	common	0.116	0.0521	0.00893	0.0396	0.0556	0.0605	0.116	0.0521	0.0092	0.0404	0.0579	0.0525	1	1	1	1	0.0517	1	1	1	1	0.0422	0.858	0.236	0.236	0.59	0.0287	0.0427	0.604	difficult	GRCh38_SimpleRepeat_homopolymer_4to6_slop5;GRCh38_allOtherDifficultregions;GRCh38_population_CNV_FP_regions;GRCh38_alldifficultregions	LINC02549	ENSG00000226497	transcript	ENST00000445346.1	pseudogene	MODIFIER	intron_variant	.	.	.	.	.	.	.	.	.	.	.	.	.	.	.
6	68288621	Sniffles2.INS.336DM5	N	<INS:12802>	INS	INS	12802	80.022	231.082	888	747	141	0.159	novel	0.0828	0.0828	common	0.139	0.0833	0.0268	0.0854	0.0556	0.0877	0.153	0.093	0.0224	0.0909	0.0662	0.275	1	1	1	1	0.261	1	1	1	1	0.0755	0.816	0.35	0.35	0.622	0.0883	0.0929	0.741	difficult	GRCh38_allOtherDifficultregions;GRCh38_population_CNV_FP_regions;GRCh38_alldifficultregions	LINC02549	ENSG00000226497	transcript	ENST00000445346.1	pseudogene	MODIFIER	intron_variant	.	.	.	.	.	.	.	.	.	.	.	.	.	.	.
6	68289070	Sniffles2.INS.336EM5	N	<INS:584>	INS	INS	584	129.841	69.808	888	871	17	0.0191	novel	0.119	0.119	common	0.203	0.0938	0.0327	0.113	0.111	0.12	0.203	0.0944	0.0335	0.115	0.114	4.96e-06	0.612	1	0.228	0.23	8.77e-06	0.613	1	0.23	0.134	0.113	0.788	0.455	0.455	0.682	0.112	0.116	0.745	difficult	GRCh38_lowmappabilityall;GRCh38_nonunique_l100_m2_e1;GRCh38_allOtherDifficultregions;GRCh38_population_CNV_FP_regions;GRCh38_alllowmapandsegdupregions;GRCh38_alldifficultregions	LINC02549	ENSG00000226497	transcript	ENST00000445346.1	pseudogene	MODIFIER	intron_variant	.	.	.	.	.	.	.	.	.	.	.	.	.	.	.
6	68289135	Sniffles2.DEL.3376M5	N	<DEL:-183>	DEL	DEL	-183	81.453	253.776	888	872	16	0.018	novel	0.00113	0.00113	rare	0	0	0	0.0061	0	0.00115	0	0	0	0.00621	0	1	1	1	1	1	1	1	1	1	1	0.00113	0.995	0	0	0.471	0.00587	0.00734	0.755	difficult	GRCh38_AllHomopolymers_gt6bp_imperfectgt10bp_slop5;GRCh38_AllTandemRepeatsandHomopolymers_slop5;GRCh38_SimpleRepeat_homopolymer_7to11_slop5;GRCh38_SimpleRepeat_homopolymer_4to6_slop5;GRCh38_lowmappabilityall;GRCh38_nonunique_l100_m2_e1;GRCh38_allOtherDifficultregions;GRCh38_population_CNV_FP_regions;GRCh38_alllowmapandsegdupregions;GRCh38_alldifficultregions	LINC02549	ENSG00000226497	transcript	ENST00000445346.1	pseudogene	MODIFIER	intron_variant	.	.	.	.	.	.	.	.	.	.	.	.	.	.	.
6	68304178	Sniffles2.INS.3387M5	N	<INS:134>	INS	INS	134	134.123	378.661	888	868	20	0.0225	novel	0.00169	0.00169	rare	0.00622	0	0	0	0	0.00173	0.00647	0	0	0	0	1	1	1	1	1	1	1	1	1	1	0.00113	0.994	0	0	0.555	3.48e-05	0.000141	0.263	difficult	GRCh38_gclt25orgt65_slop50;GRCh38_AllHomopolymers_gt6bp_imperfectgt10bp_slop5;GRCh38_AllTandemRepeatsandHomopolymers_slop5;GRCh38_SimpleRepeat_homopolymer_7to11_slop5;GRCh38_alldifficultregions	LINC02549	ENSG00000226497	transcript	ENST00000445346.1	pseudogene	MODIFIER	intron_variant	.	.	.	.	.	.	.	.	.	.	.	.	.	.	.
6	68428696	Sniffles2.DEL.339DM5	N	<DEL:-802>	DEL	DEL	-802	178.306	70.743	888	866	22	0.0248	known	0.067	0.067	common	0.0104	0.0938	0.0595	0.0762	0.123	0.0687	0.0107	0.0951	0.0606	0.0772	0.128	1	0.107	0.452	1	1	1	0.111	0.458	1	1	0.058	0.968	0.812	0.812	0.847	0.0858	0.0872	0.892	confident	GRCh38_AllHomopolymers_gt6bp_imperfectgt10bp_slop5;GRCh38_AllTandemRepeatsandHomopolymers_slop5;GRCh38_SimpleRepeat_homopolymer_7to11_slop5;GRCh38_SimpleRepeat_homopolymer_4to6_slop5;GRCh38_alldifficultregions;GRCh38_notinalldifficultregions	ENSG00000288088	ENSG00000288088	transcript	ENST00000654495.1	pseudogene	MODIFIER	intron_variant	.	.	.	.	.	.	.	.	.	.	.	.	.	.	.
6	68432273	Sniffles2.DEL.339EM5	N	<DEL:-943>	DEL	DEL	-943	149.641	34.09	888	859	29	0.0327	known	0.0619	0.0619	common	0.0228	0.0903	0.0446	0.0915	0.0819	0.0629	0.0218	0.0916	0.0454	0.0932	0.0833	1	0.605	1	0.133	1	1	0.606	1	0.139	1	0.0597	0.991	0.934	0.934	0.973	0.0795	0.0797	0.998	confident	GRCh38_AllHomopolymers_gt6bp_imperfectgt10bp_slop5;GRCh38_AllTandemRepeatsandHomopolymers_slop5;GRCh38_SimpleRepeat_homopolymer_gt11_slop5;GRCh38_allTandemRepeats;GRCh38_SimpleRepeat_homopolymer_7to11_slop5;GRCh38_SimpleRepeat_homopolymer_4to6_slop5;GRCh38_AllTandemRepeats_lt51bp_slop5;GRCh38_SimpleRepeat_imperfecthomopolgt20_slop5;GRCh38_SimpleRepeat_imperfecthomopolgt10_slop5;GRCh38_lowmappabilityall;GRCh38_nonunique_l100_m2_e1;GRCh38_nonunique_l250_m0_e0;GRCh38_allOtherDifficultregions;GRCh38_L1H_gt500;GRCh38_alllowmapandsegdupregions;GRCh38_alldifficultregions;GRCh38_notinalldifficultregions	ENSG00000288088	ENSG00000288088	transcript	ENST00000654495.1	pseudogene	MODIFIER	intron_variant	.	.	.	.	.	.	.	.	.	.	.	.	.	.	.
6	68470889	Sniffles2.INS.3398M5	N	<INS:189>	INS	INS	189	130.629	388.773	888	860	28	0.0315	novel	0.00113	0.00113	rare	0.00415	0	0	0	0	0.00116	0.00431	0	0	0	0	1	1	1	1	1	1	1	1	1	1	0.000563	0.997	0	0	0.445	1.64e-05	4.25e-05	0.394	confident	GRCh38_notinalldifficultregions	ENSG00000288088	ENSG00000288088	transcript	ENST00000654495.1	pseudogene	MODIFIER	intron_variant	.	.	.	.	.	.	.	.	.	.	.	.	.	.	.
6	68488837	Sniffles2.INS.339AM5	N	<INS:2464>	INS	INS	2464	100.067	7.871	888	863	25	0.0282	novel	0.0867	0.0867	common	0.193	0.0486	0	0.0945	0.0468	0.0886	0.197	0.0511	0	0.0957	0.0479	0.679	0.033	1	0.638	1	0.681	0.0362	1	0.64	1	0.0822	0.949	0.8	0.8	0.795	0.0944	0.0923	0.951	confident	GRCh38_SimpleRepeat_homopolymer_4to6_slop5;GRCh38_notinalldifficultregions	ENSG00000288088	ENSG00000288088	transcript	ENST00000654495.1	pseudogene	MODIFIER	intron_variant	.	.	.	.	.	.	.	.	.	.	.	.	.	.	.
6	68488837	Sniffles2.INS.339BM5	N	<INS:4912>	INS	INS	4912	38.914	7.155	888	856	32	0.036	novel	0.00113	0.00113	rare	0.00208	0.00347	0	0	0	0.00117	0.00219	0.00368	0	0	0	1	1	1	1	1	1	1	1	1	1	0.000563	0.997	0	0	0.456	2.87e-05	4.35e-05	0.57	confident	GRCh38_SimpleRepeat_homopolymer_4to6_slop5;GRCh38_notinalldifficultregions	ENSG00000288088	ENSG00000288088	transcript	ENST00000654495.1	pseudogene	MODIFIER	intron_variant	.	.	.	.	.	.	.	.	.	.	.	.	.	.	.
6	68494158	Sniffles2.INV.33A4M5	N	<INV:90>	INV	OTHER	90	114.824	484.814	888	866	22	0.0248	novel	0.00169	0.00169	rare	0.00208	0	0	0	0.00585	0.00173	0.00215	0	0	0	0.00599	1	1	1	1	1	1	1	1	1	1	0.000563	0.995	0	0	0.274	0.000113	0.000533	0.242	confident	GRCh38_SimpleRepeat_homopolymer_4to6_slop5;GRCh38_notinalldifficultregions	ENSG00000288088	ENSG00000288088	transcript	ENST00000654495.1	pseudogene	MODIFIER	intron_variant	.	.	.	.	.	.	.	.	.	.	.	.	.	.	.
6	68511147	Sniffles2.INS.33B2M5	N	<INS:116>	INS	INS	116	152.801	342.208	888	863	25	0.0282	novel	0.00113	0.00113	rare	0	0	0	0	0.00585	0.00116	0	0	0	0	0.00602	1	1	1	1	1	1	1	1	1	1	0.00113	0.995	0	0	0.594	5.84e-05	0.000333	0.18	difficult	GRCh38_gclt25orgt65_slop50;GRCh38_AllTandemRepeatsandHomopolymers_slop5;GRCh38_SimpleRepeat_diTR_11to50_slop5;GRCh38_allTandemRepeats;GRCh38_AllTandemRepeats_lt51bp_slop5;GRCh38_alldifficultregions	ENSG00000288088	ENSG00000288088	transcript	ENST00000654495.1	pseudogene	MODIFIER	intron_variant	.	.	.	.	.	.	.	.	.	.	.	.	.	.	.
6	68514911	Sniffles2.INV.33C7M5	N	<INV:110>	INV	OTHER	110	182.013	386.004	888	865	23	0.0259	novel	0.00169	0.00169	rare	0.00208	0	0.00298	0.00305	0	0.00173	0.00214	0	0.00309	0.00307	0	1	1	1	1	1	1	1	1	1	1	0.00169	0.993	0	0	0.57	0.000162	0.00142	0.216	confident	GRCh38_SimpleRepeat_homopolymer_4to6_slop5;GRCh38_notinalldifficultregions	ENSG00000288088	ENSG00000288088	transcript	ENST00000654495.1	pseudogene	MODIFIER	intron_variant	.	.	.	.	.	.	.	.	.	.	.	.	.	.	.
6	68518324	Sniffles2.INS.33B7M5	N	<INS:401>	INS	INS	401	160.636	265.65	888	862	26	0.0293	novel	0.00845	0.00845	low_frequency	0.0311	0	0	0	0	0.0087	0.0323	0	0	0	0	0.201	1	1	1	1	0.208	1	1	1	1	0.00901	0.997	0.929	0.929	0.872	0.000618	0.000945	0.674	difficult	GRCh38_lowmappabilityall;GRCh38_nonunique_l100_m2_e1;GRCh38_alllowmapandsegdupregions;GRCh38_alldifficultregions	ENSG00000288088	ENSG00000288088	transcript	ENST00000654495.1	pseudogene	MODIFIER	intron_variant	.	.	.	.	.	.	.	.	.	.	.	.	.	.	.
6	68519185	Sniffles2.INV.33C8M5	N	<INV:90>	INV	OTHER	90	112.607	353.32	888	861	27	0.0304	novel	0.00169	0.00169	rare	0.00208	0	0	0	0.00585	0.00174	0.00217	0	0	0	0.00606	1	1	1	1	1	1	1	1	1	1	0.00169	0.998	0.667	0.667	0.753	3.07e-05	8.94e-05	0.319	confident	GRCh38_gclt25orgt65_slop50;GRCh38_SimpleRepeat_homopolymer_4to6_slop5;GRCh38_alldifficultregions;GRCh38_notinalldifficultregions	ENSG00000288088	ENSG00000288088	transcript	ENST00000654495.1	pseudogene	MODIFIER	intron_variant	.	.	.	.	.	.	.	.	.	.	.	.	.	.	.
6	68522829	Sniffles2.INS.33B9M5	N	<INS:56>	INS	INS	56	60.703	124.379	888	863	25	0.0282	novel	0.104	0.104	common	0.174	0.115	0.116	0.0305	0.0526	0.107	0.18	0.115	0.119	0.0312	0.0552	0.26	0.0907	0.0503	1	1	0.27	0.0927	0.0552	1	1	0.1	0.922	0.752	0.752	0.769	0.0709	0.0714	0.903	difficult	GRCh38_gclt25orgt65_slop50;GRCh38_AllTandemRepeats_51to200bp_slop5;GRCh38_AllTandemRepeatsandHomopolymers_slop5;GRCh38_SimpleRepeat_diTR_11to50_slop5;GRCh38_AllTandemRepeats_gt100bp_slop5;GRCh38_allTandemRepeats;GRCh38_alldifficultregions	ENSG00000288088	ENSG00000288088	transcript	ENST00000654495.1	pseudogene	MODIFIER	intron_variant	.	.	.	.	.	.	.	.	.	.	.	.	.	.	.
6	68532226	Sniffles2.DEL.33C4M5	N	<DEL:-63>	DEL	DEL	-63	141.265	190.57	888	869	19	0.0214	novel	0.0507	0.0507	common	0.168	0.0208	0.00595	0	0.00292	0.0512	0.171	0.0211	0.00614	0	0.00299	0.063	1	0.00298	1	1	0.0632	1	0.00308	1	1	0.0456	0.953	0.679	0.679	0.741	0.0034	0.00467	0.649	confident	GRCh38_gclt25orgt65_slop50;GRCh38_AllHomopolymers_gt6bp_imperfectgt10bp_slop5;GRCh38_AllTandemRepeatsandHomopolymers_slop5;GRCh38_SimpleRepeat_homopolymer_gt11_slop5;GRCh38_SimpleRepeat_homopolymer_gt20_slop5;GRCh38_SimpleRepeat_imperfecthomopolgt20_slop5;GRCh38_SimpleRepeat_imperfecthomopolgt10_slop5;GRCh38_lowmappabilityall;GRCh38_nonunique_l100_m2_e1;GRCh38_nonunique_l250_m0_e0;GRCh38_alllowmapandsegdupregions;GRCh38_alldifficultregions;GRCh38_notinalldifficultregions	ENSG00000288088	ENSG00000288088	transcript	ENST00000654495.1	pseudogene	MODIFIER	intron_variant	.	.	.	.	.	.	.	.	.	.	.	.	.	.	.
6	68532257	Sniffles2.INS.33BCM5	N	<INS:184>	INS	INS	184	51.237	82.251	888	877	11	0.0124	novel	0.272	0.272	common	0.336	0.181	0.473	0.104	0.222	0.272	0.335	0.183	0.476	0.101	0.225	0.0298	1	0.444	0.683	0.0471	0.0209	1	0.64	0.668	0.0458	0.266	0.93	0.889	0.889	0.891	0.104	0.106	0.962	difficult	GRCh38_gclt25orgt65_slop50;GRCh38_AllHomopolymers_gt6bp_imperfectgt10bp_slop5;GRCh38_AllTandemRepeatsandHomopolymers_slop5;GRCh38_SimpleRepeat_homopolymer_gt11_slop5;GRCh38_SimpleRepeat_homopolymer_gt20_slop5;GRCh38_SimpleRepeat_imperfecthomopolgt20_slop5;GRCh38_SimpleRepeat_imperfecthomopolgt10_slop5;GRCh38_lowmappabilityall;GRCh38_nonunique_l100_m2_e1;GRCh38_nonunique_l250_m0_e0;GRCh38_alllowmapandsegdupregions;GRCh38_alldifficultregions	ENSG00000288088	ENSG00000288088	transcript	ENST00000654495.1	pseudogene	MODIFIER	intron_variant	.	.	.	.	.	.	.	.	.	.	.	.	.	.	.
6	68533881	Sniffles2.INS.33BEM5	N	<INS:78>	INS	INS	78	45.55	254.927	888	870	18	0.0203	known	0.0495	0.0495	low_frequency	0.17	0.0208	0	0	0	0.0506	0.175	0.021	0	0	0	0.0363	1	1	1	1	0.039	1	1	1	1	0.0473	0.955	0.711	0.711	0.74	0.00335	0.00395	0.723	confident	GRCh38_notinalldifficultregions	ENSG00000288088	ENSG00000288088	transcript	ENST00000654495.1	pseudogene	MODIFIER	intron_variant	.	.	.	.	.	.	.	.	.	.	.	.	.	.	.
6	68560762	Sniffles2.DEL.33C5M5	N	<DEL:-54>	DEL	DEL	-54	55.717	319.178	888	864	24	0.027	known	0.00451	0.00451	rare	0.0124	0	0.00298	0.00305	0	0.00463	0.0127	0	0.00305	0.00314	0	1	1	1	1	1	1	1	1	1	1	0.00169	0.992	0.25	0.25	0.502	0.000494	0.000744	0.605	difficult	GRCh38_gclt25orgt65_slop50;GRCh38_AllTandemRepeatsandHomopolymers_slop5;GRCh38_AllTandemRepeats_gt100bp_slop5;GRCh38_allTandemRepeats;GRCh38_SimpleRepeat_homopolymer_4to6_slop5;GRCh38_AllTandemRepeats_201to10000bp_slop5;GRCh38_alldifficultregions	ENSG00000288088	ENSG00000288088	transcript	ENST00000654495.1	pseudogene	MODIFIER	intron_variant	.	.	.	.	.	.	.	.	.	.	.	.	.	.	.
6	68609270	Sniffles2.INS.33CCM5	N	<INS:61>	INS	INS	61	84.743	383.972	888	872	16	0.018	novel	0.00113	0.00113	rare	0.00208	0	0.00298	0	0	0.00115	0.00214	0	0.00301	0	0	1	1	1	1	1	1	1	1	1	1	0.000563	0.997	0	0	0.525	3.07e-06	2.73e-05	0.146	confident	GRCh38_notinalldifficultregions	ENSG00000218834-ENSG00000230910	ENSG00000218834-ENSG00000230910	intergenic_region	ENSG00000218834-ENSG00000230910	.	MODIFIER	intergenic_region	.	.	.	.	.	.	.	.	.	.	.	.	.	.	.
6	68627209	Sniffles2.INS.33CDM5	N	<INS:57>	INS	INS	57	179.326	368.437	888	862	26	0.0293	novel	0.00338	0.00338	rare	0.00415	0	0.0119	0	0	0.00348	0.00427	0	0.0123	0	0	1	1	1	1	1	1	1	1	1	1	0.00225	0.993	0.333	0.333	0.454	8.91e-05	0.000253	0.359	confident	GRCh38_notinalldifficultregions	ENSG00000230910;ENSG00000218834-ENSG00000230910	ENSG00000230910;ENSG00000218834-ENSG00000230910	transcript;intergenic_region	ENST00000662142.1;ENSG00000218834-ENSG00000230910	pseudogene;.	MODIFIER;MODIFIER	downstream_gene_variant;intergenic_region	.	.	.	.	.	.	.	.	.	.	.	.	.	.	.
6	68661381	Sniffles2.DEL.33D2M5	N	<DEL:-50>	DEL	DEL	-50	42.433	248.389	888	881	7	0.00788	novel	0.559	0.441	common	0.618	0.705	0.381	0.512	0.573	0.562	0.619	0.71	0.381	0.515	0.583	0.104	0.0291	0.414	0.535	0.0848	0.099	0.0444	0.414	0.638	0.152	0.572	0.882	0.882	0.867	0.881	0.585	0.585	0.968	difficult	GRCh38_gclt25orgt65_slop50;GRCh38_AllTandemRepeatsandHomopolymers_slop5;GRCh38_SimpleRepeat_diTR_11to50_slop5;GRCh38_AllTandemRepeats_gt100bp_slop5;GRCh38_allTandemRepeats;GRCh38_AllTandemRepeats_201to10000bp_slop5;GRCh38_alldifficultregions	ADGRB3	ENSG00000135298	transcript	ENST00000370598.6	protein_coding	MODIFIER	intron_variant	ADGRB3	ENSG00000135298	transcript	ENST00000370598.6	protein_coding	MODIFIER	intron_variant	.	.	.	.	.	.	.	.
6	68661410	Sniffles2.INS.33CEM5	N	<INS:65>	INS	INS	65	172.076	279.108	888	860	28	0.0315	novel	0.00225	0.00225	rare	0.00415	0	0.00595	0	0	0.00233	0.00431	0	0.0061	0	0	1	1	1	1	1	1	1	1	1	1	0.000563	0.994	0	0	0.282	4.71e-05	0.000513	0.12	difficult	GRCh38_gclt25orgt65_slop50;GRCh38_AllTandemRepeatsandHomopolymers_slop5;GRCh38_AllTandemRepeats_gt100bp_slop5;GRCh38_allTandemRepeats;GRCh38_AllTandemRepeats_201to10000bp_slop5;GRCh38_alldifficultregions	ADGRB3	ENSG00000135298	transcript	ENST00000370598.6	protein_coding	MODIFIER	intron_variant	ADGRB3	ENSG00000135298	transcript	ENST00000370598.6	protein_coding	MODIFIER	intron_variant	.	.	.	.	.	.	.	.
6	68734098	Sniffles2.INS.33E0M5	N	<INS:104>	INS	INS	104	116.213	395.327	888	874	14	0.0158	known	0.00169	0.00169	rare	0.00622	0	0	0	0	0.00172	0.00641	0	0	0	0	1	1	1	1	1	1	1	1	1	1	0.00113	0.994	0	0	0.415	0.000115	0.000129	0.788	difficult	GRCh38_gclt25orgt65_slop50;GRCh38_AllHomopolymers_gt6bp_imperfectgt10bp_slop5;GRCh38_AllTandemRepeatsandHomopolymers_slop5;GRCh38_SimpleRepeat_homopolymer_7to11_slop5;GRCh38_alldifficultregions	ADGRB3	ENSG00000135298	transcript	ENST00000370598.6	protein_coding	MODIFIER	intron_variant	ADGRB3	ENSG00000135298	transcript	ENST00000370598.6	protein_coding	MODIFIER	intron_variant	.	.	.	.	.	.	.	.
6	68761354	Sniffles2.DEL.33E2M5	N	<DEL:-74>	DEL	DEL	-74	215.242	116.636	888	868	20	0.0225	novel	0.0174	0.0174	low_frequency	0.0477	0.00347	0	0.0183	0.00292	0.0173	0.047	0.0035	0	0.0188	0.00299	0.0905	1	1	1	1	0.0809	1	1	1	1	0.0175	0.979	0.655	0.655	0.73	0.0199	0.0197	0.941	confident	GRCh38_SimpleRepeat_homopolymer_4to6_slop5;GRCh38_notinalldifficultregions	ADGRB3	ENSG00000135298	transcript	ENST00000370598.6	protein_coding	MODIFIER	intron_variant	ADGRB3	ENSG00000135298	transcript	ENST00000370598.6	protein_coding	MODIFIER	intron_variant	.	.	.	.	.	CTCF Binding Site;TF binding	Enhancer	.
6	68802092	Sniffles2.INV.33F1M5	N	<INV:132>	INV	OTHER	132	104.009	540.535	888	860	28	0.0315	novel	0.00113	0.00113	rare	0	0	0.00298	0.00305	0	0.00116	0	0	0.00307	0.00311	0	1	1	1	1	1	1	1	1	1	1	0.000563	0.997	0	0	0.343	4.92e-05	0.00135	0.166	confident	GRCh38_AllTandemRepeatsandHomopolymers_slop5;GRCh38_SimpleRepeat_diTR_11to50_slop5;GRCh38_allTandemRepeats;GRCh38_SimpleRepeat_homopolymer_4to6_slop5;GRCh38_AllTandemRepeats_lt51bp_slop5;GRCh38_alldifficultregions;GRCh38_notinalldifficultregions	ADGRB3	ENSG00000135298	gene_variant	ENSG00000135298	.	MODIFIER	intragenic_variant	.	.	.	.	.	.	.	.	.	.	.	.	.	.	.
6	68828685	Sniffles2.INS.33EBM5	N	<INS:208>	INS	INS	208	175.081	368.863	888	862	26	0.0293	novel	0.00225	0.00225	rare	0	0	0.00893	0.00305	0	0.00174	0	0	0.00606	0.00318	0	1	1	0.00895	1	1	1	1	0.00304	1	1	0.00169	0.993	0	0	0.526	0.0151	0.0173	0.665	confident	GRCh38_notinalldifficultregions	ADGRB3	ENSG00000135298	transcript	ENST00000370598.6	protein_coding	MODIFIER	intron_variant	ADGRB3	ENSG00000135298	transcript	ENST00000370598.6	protein_coding	MODIFIER	intron_variant	.	.	.	.	.	.	.	.
6	68833562	Sniffles2.INS.33EAM5	N	<INS:324>	INS	INS	324	82.492	201.034	888	870	18	0.0203	known	0.324	0.324	common	0.152	0.316	0.592	0.314	0.319	0.33	0.157	0.32	0.592	0.326	0.321	0.802	0.442	0.339	0.151	0.483	0.808	0.44	0.339	0.104	0.481	0.33	0.902	0.861	0.861	0.907	0.312	0.307	0.929	difficult	GRCh38_gclt25orgt65_slop50;GRCh38_alldifficultregions	ADGRB3	ENSG00000135298	transcript	ENST00000370598.6	protein_coding	MODIFIER	intron_variant	ADGRB3	ENSG00000135298	transcript	ENST00000370598.6	protein_coding	MODIFIER	intron_variant	.	.	.	.	.	.	.	.
6	68848091	Sniffles2.INS.33ECM5	N	<INS:73>	INS	INS	73	106.767	420.464	888	867	21	0.0236	known	0.00507	0.00507	low_frequency	0.00622	0.0104	0	0.0061	0.00292	0.00519	0.00638	0.0107	0	0.00617	0.00303	1	1	1	0.00306	1	1	1	1	0.0031	1	0.000563	0.99	0	0	0.361	0.00145	0.00202	0.652	difficult	GRCh38_gclt25orgt65_slop50;GRCh38_SimpleRepeat_homopolymer_4to6_slop5;GRCh38_alldifficultregions	ADGRB3	ENSG00000135298	transcript	ENST00000370598.6	protein_coding	MODIFIER	intron_variant	ADGRB3	ENSG00000135298	transcript	ENST00000370598.6	protein_coding	MODIFIER	intron_variant	.	.	.	.	.	.	Enhancer	.
6	68875096	Sniffles2.DEL.33F0M5	N	<DEL:-63>	DEL	DEL	-63	43.29	132.535	888	872	16	0.018	novel	0.301	0.301	common	0.191	0.299	0.586	0.241	0.234	0.306	0.198	0.303	0.586	0.245	0.237	0.675	0.844	0.34	0.524	0.285	0.682	0.842	0.34	0.53	0.288	0.296	0.916	0.888	0.888	0.915	0.228	0.232	0.944	difficult	GRCh38_AllTandemRepeatsandHomopolymers_slop5;GRCh38_AllTandemRepeats_gt100bp_slop5;GRCh38_allTandemRepeats;GRCh38_SimpleRepeat_quadTR_51to200_slop5;GRCh38_AllTandemRepeats_201to10000bp_slop5;GRCh38_SimpleRepeat_quadTR_20to50_slop5;GRCh38_alldifficultregions	ADGRB3	ENSG00000135298	transcript	ENST00000370598.6	protein_coding	MODIFIER	intron_variant	ADGRB3	ENSG00000135298	transcript	ENST00000370598.6	protein_coding	MODIFIER	intron_variant	.	.	.	.	.	Open chromatin	.	.
6	68897635	Sniffles2.DEL.340BM5	N	<DEL:-58>	DEL	DEL	-58	71.529	310.527	888	866	22	0.0248	novel	0.00394	0.00394	rare	0.0104	0.00347	0	0	0.00292	0.00404	0.0107	0.00357	0	0	0.00303	1	1	1	1	1	1	1	1	1	1	0	0.992	0	0	0.22	4.92e-05	0.00033	0.173	difficult	GRCh38_AllTandemRepeatsandHomopolymers_slop5;GRCh38_AllTandemRepeats_gt100bp_slop5;GRCh38_allTandemRepeats;GRCh38_SimpleRepeat_homopolymer_4to6_slop5;GRCh38_AllTandemRepeats_201to10000bp_slop5;GRCh38_alldifficultregions	ADGRB3	ENSG00000135298	transcript	ENST00000370598.6	protein_coding	MODIFIER	intron_variant	ADGRB3	ENSG00000135298	transcript	ENST00000370598.6	protein_coding	MODIFIER	intron_variant	.	.	.	.	.	.	.	.
6	68906345	Sniffles2.INS.3404M5	N	<INS:50>	INS	INS	50	131.422	296.098	888	867	21	0.0236	novel	0.0124	0.0124	low_frequency	0.0436	0.00347	0	0	0	0.0127	0.0451	0.00357	0	0	0	0.366	1	1	1	1	0.376	1	1	1	1	0.013	0.994	0.905	0.905	0.878	0.00104	0.00105	0.927	difficult	GRCh38_AllTandemRepeats_51to200bp_slop5;GRCh38_AllTandemRepeatsandHomopolymers_slop5;GRCh38_AllTandemRepeats_gt100bp_slop5;GRCh38_allTandemRepeats;GRCh38_alldifficultregions	ADGRB3	ENSG00000135298	transcript	ENST00000370598.6	protein_coding	MODIFIER	intron_variant	ADGRB3	ENSG00000135298	transcript	ENST00000370598.6	protein_coding	MODIFIER	intron_variant	.	.	.	.	.	.	.	.
6	68932877	Sniffles2.INS.3405M5	N	<INS:326>	INS	INS	326	90.042	87.016	888	871	17	0.0191	novel	0.244	0.244	common	0.174	0.323	0.11	0.427	0.234	0.248	0.178	0.33	0.111	0.429	0.238	0.114	0.705	0.118	0.75	0.521	0.12	0.849	0.122	0.749	0.521	0.238	0.94	0.895	0.895	0.907	0.416	0.404	0.914	difficult	GRCh38_gclt25orgt65_slop50;GRCh38_alldifficultregions	ADGRB3	ENSG00000135298	transcript	ENST00000370598.6	protein_coding	MODIFIER	intron_variant	ADGRB3	ENSG00000135298	transcript	ENST00000370598.6	protein_coding	MODIFIER	intron_variant	.	.	.	.	.	.	.	.
6	68977803	Sniffles2.DEL.340FM5	N	<DEL:-1321>	DEL	DEL	-1321	310.011	113.563	888	860	28	0.0315	novel	0.00957	0.00957	low_frequency	0	0.0139	0.00298	0.0335	0.00292	0.00988	0	0.0146	0.00307	0.0344	0.00305	1	1	1	1	1	1	1	1	1	1	0.00732	0.989	0.588	0.588	0.751	0.0394	0.0386	0.91	confident	GRCh38_gclt25orgt65_slop50;GRCh38_AllHomopolymers_gt6bp_imperfectgt10bp_slop5;GRCh38_AllTandemRepeats_51to200bp_slop5;GRCh38_AllTandemRepeatsandHomopolymers_slop5;GRCh38_AllTandemRepeats_gt100bp_slop5;GRCh38_allTandemRepeats;GRCh38_SimpleRepeat_homopolymer_7to11_slop5;GRCh38_SimpleRepeat_homopolymer_4to6_slop5;GRCh38_AllTandemRepeats_lt51bp_slop5;GRCh38_SimpleRepeat_quadTR_20to50_slop5;GRCh38_SimpleRepeat_imperfecthomopolgt10_slop5;GRCh38_alldifficultregions;GRCh38_notinalldifficultregions	ADGRB3	ENSG00000135298	transcript	ENST00000370598.6	protein_coding	MODIFIER	intron_variant	ADGRB3	ENSG00000135298	transcript	ENST00000370598.6	protein_coding	MODIFIER	intron_variant	Height	1e-09	0.0061	.	36224396	.	.	.
6	68979823	Sniffles2.DEL.3410M5	N	<DEL:-54>	DEL	DEL	-54	140.263	338.81	888	861	27	0.0304	novel	0.00957	0.00957	low_frequency	0	0.0139	0.00298	0.0335	0.00292	0.00987	0	0.0144	0.00305	0.0337	0.00305	1	1	1	1	1	1	1	1	1	1	0.00732	0.989	0.588	0.588	0.751	0.0394	0.0386	0.91	confident	GRCh38_AllTandemRepeatsandHomopolymers_slop5;GRCh38_SimpleRepeat_diTR_11to50_slop5;GRCh38_allTandemRepeats;GRCh38_AllTandemRepeats_lt51bp_slop5;GRCh38_alldifficultregions;GRCh38_notinalldifficultregions	ADGRB3	ENSG00000135298	transcript	ENST00000370598.6	protein_coding	MODIFIER	intron_variant	ADGRB3	ENSG00000135298	transcript	ENST00000370598.6	protein_coding	MODIFIER	intron_variant	.	.	.	.	.	.	.	.
6	68981448	Sniffles2.DEL.3411M5	N	<DEL:-83>	DEL	DEL	-83	144.54	363.337	888	859	29	0.0327	novel	0.00957	0.00957	low_frequency	0	0.0139	0.00298	0.0335	0.00292	0.00989	0	0.0143	0.00309	0.0342	0.00305	1	1	1	1	1	1	1	1	1	1	0.00732	0.989	0.588	0.588	0.738	0.0392	0.0383	0.906	confident	GRCh38_AllTandemRepeatsandHomopolymers_slop5;GRCh38_allTandemRepeats;GRCh38_SimpleRepeat_homopolymer_4to6_slop5;GRCh38_AllTandemRepeats_lt51bp_slop5;GRCh38_alldifficultregions;GRCh38_notinalldifficultregions	ADGRB3	ENSG00000135298	transcript	ENST00000370598.6	protein_coding	MODIFIER	intron_variant	ADGRB3	ENSG00000135298	transcript	ENST00000370598.6	protein_coding	MODIFIER	intron_variant	.	.	.	.	.	.	.	.
6	68983422	Sniffles2.INS.3408M5	N	<INS:67>	INS	INS	67	124.21	434.644	888	863	25	0.0282	novel	0.00113	0.00113	rare	0.00208	0	0	0.00305	0	0.00116	0.00213	0	0	0.00311	0	1	1	1	1	1	1	1	1	1	1	0.00169	0.994	0	0	0.715	0.000279	0.000311	0.68	difficult	GRCh38_gclt25orgt65_slop50;GRCh38_alldifficultregions	ADGRB3	ENSG00000135298	transcript	ENST00000370598.6	protein_coding	MODIFIER	intron_variant	ADGRB3	ENSG00000135298	transcript	ENST00000370598.6	protein_coding	MODIFIER	intron_variant	.	.	.	.	.	.	.	.
6	69061780	Sniffles2.INS.341CM5	N	<INS:56>	INS	INS	56	30.546	55.488	888	875	13	0.0146	known	0.592	0.408	common	0.241	0.698	0.949	0.518	0.716	0.599	0.248	0.698	0.949	0.525	0.721	0.0074	0.436	1	0.434	0.131	0.00791	0.436	1	0.344	0.181	0.591	0.845	0.837	0.798	0.772	0.573	0.587	0.839	difficult	GRCh38_gclt25orgt65_slop50;GRCh38_SimpleRepeat_homopolymer_4to6_slop5;GRCh38_alldifficultregions	ADGRB3	ENSG00000135298	transcript	ENST00000370598.6	protein_coding	MODIFIER	intron_variant	ADGRB3	ENSG00000135298	transcript	ENST00000370598.6	protein_coding	MODIFIER	intron_variant	.	.	.	.	.	.	.	.
6	69100861	Sniffles2.INS.3428M5	N	<INS:609>	INS	INS	609	233.914	54.201	888	888	0	0	novel	0.94	0.06	common	0.846	0.979	0.967	0.988	0.965	0.939	0.844	0.979	0.967	0.988	0.965	0.00208	1	1	1	1	0.00214	1	1	1	1	0.962	0.898	0.898	0.364	0.522	0.986	0.981	0.629	difficult	GRCh38_AllTandemRepeatsandHomopolymers_slop5;GRCh38_AllTandemRepeats_gt100bp_slop5;GRCh38_allTandemRepeats;GRCh38_AllTandemRepeats_201to10000bp_slop5;GRCh38_SimpleRepeat_quadTR_20to50_slop5;GRCh38_allOtherDifficultregions;GRCh38_gnomAD_InbreedingCoeff_slop1bp_merge1000bp;GRCh38_alldifficultregions	ADGRB3	ENSG00000135298	transcript	ENST00000370598.6	protein_coding	MODIFIER	intron_variant	ADGRB3	ENSG00000135298	transcript	ENST00000370598.6	protein_coding	MODIFIER	intron_variant	.	.	.	.	.	.	.	.
6	69101006	Sniffles2.BND.3432M5	N	<BND:3432M5>	BND	OTHER	.	0	56.292	888	866	22	0.0248	not_compared	0.00169	0.00169	rare	0.00415	0	0	0	0.00292	0.00173	0.00433	0	0	0	0.00298	1	1	1	1	1	1	1	1	1	1	0.00169	0.993	0	0	0.542	1.13e-05	0.000159	0.216	difficult	GRCh38_AllTandemRepeatsandHomopolymers_slop5;GRCh38_AllTandemRepeats_gt100bp_slop5;GRCh38_allTandemRepeats;GRCh38_AllTandemRepeats_201to10000bp_slop5;GRCh38_alldifficultregions	ADGRB3&LINC02299	ENSG00000135298&ENSG00000258979	transcript	ENST00000370598.6	protein_coding	HIGH	gene_fusion&frameshift_variant	ADGRB3&LINC02299	ENSG00000135298&ENSG00000258979	transcript	ENST00000370598.6	protein_coding	HIGH	gene_fusion&frameshift_variant	.	.	.	.	.	.	.	.
6	69113294	Sniffles2.INS.3429M5	N	<INS:64>	INS	INS	64	152.436	295.992	888	868	20	0.0225	novel	0.00394	0.00394	rare	0	0	0.00893	0.00305	0.00877	0.00403	0	0	0.00898	0.00311	0.00904	1	1	1	1	1	1	1	1	1	1	0.00113	0.99	0	0	0.341	0.00023	0.000955	0.215	difficult	GRCh38_gclt25orgt65_slop50;GRCh38_AllTandemRepeatsandHomopolymers_slop5;GRCh38_AllTandemRepeats_gt100bp_slop5;GRCh38_allTandemRepeats;GRCh38_AllTandemRepeats_201to10000bp_slop5;GRCh38_chainSelf;GRCh38_alldifficultregions	ADGRB3	ENSG00000135298	transcript	ENST00000370598.6	protein_coding	MODIFIER	intron_variant	ADGRB3	ENSG00000135298	transcript	ENST00000370598.6	protein_coding	MODIFIER	intron_variant	.	.	.	.	.	.	.	.
6	69122019	Sniffles2.INS.342BM5	N	<INS:76>	INS	INS	76	24.161	117.258	888	880	8	0.00901	known	0.703	0.297	common	0.405	0.802	0.958	0.665	0.828	0.708	0.411	0.804	0.961	0.669	0.828	0.689	0.032	0.246	0.861	0.419	0.788	0.0292	0.216	1	0.419	0.71	0.949	0.956	0.921	0.935	0.671	0.668	0.971	difficult	GRCh38_gclt25orgt65_slop50;GRCh38_AllTandemRepeatsandHomopolymers_slop5;GRCh38_AllTandemRepeats_gt100bp_slop5;GRCh38_allTandemRepeats;GRCh38_AllTandemRepeats_201to10000bp_slop5;GRCh38_alldifficultregions	ADGRB3	ENSG00000135298	transcript	ENST00000370598.6	protein_coding	MODIFIER	intron_variant	ADGRB3	ENSG00000135298	transcript	ENST00000370598.6	protein_coding	MODIFIER	intron_variant	.	.	.	.	.	.	.	.
6	69244198	Sniffles2.INS.343AM5	N	<INS:301>	INS	INS	301	139.729	267.216	888	863	25	0.0282	known	0.00676	0.00676	low_frequency	0	0.00347	0	0.00305	0.0292	0.00695	0	0.0035	0	0.00314	0.0305	1	1	1	1	1	1	1	1	1	1	0.00507	0.99	0.5	0.5	0.646	0.000165	0.000544	0.311	confident	GRCh38_SimpleRepeat_homopolymer_4to6_slop5;GRCh38_notinalldifficultregions	ADGRB3	ENSG00000135298	transcript	ENST00000370598.6	protein_coding	MODIFIER	intron_variant	ADGRB3	ENSG00000135298	transcript	ENST00000370598.6	protein_coding	MODIFIER	intron_variant	.	.	.	.	.	.	.	.
6	69304229	Sniffles2.DEL.344DM5	N	<DEL:-4271>	DEL	DEL	-4271	154.052	3.586	888	868	20	0.0225	known	0.00788	0.00788	low_frequency	0.027	0.00347	0	0	0	0.00806	0.0279	0.00357	0	0	0	0.153	1	1	1	1	0.158	1	1	1	1	0.0045	0.99	0.462	0.462	0.651	0.000455	0.000942	0.484	confident	GRCh38_AllHomopolymers_gt6bp_imperfectgt10bp_slop5;GRCh38_AllTandemRepeatsandHomopolymers_slop5;GRCh38_SimpleRepeat_homopolymer_7to11_slop5;GRCh38_SimpleRepeat_homopolymer_4to6_slop5;GRCh38_SimpleRepeat_imperfecthomopolgt10_slop5;GRCh38_alldifficultregions;GRCh38_notinalldifficultregions	ADGRB3	ENSG00000135298	transcript	ENST00000370598.6	protein_coding	MODIFIER	intron_variant	ADGRB3	ENSG00000135298	transcript	ENST00000370598.6	protein_coding	MODIFIER	intron_variant	.	.	.	.	.	.	.	.
6	69381550	Sniffles2.INV.3452M5	N	<INV:147>	INV	OTHER	147	166.83	381.519	888	861	27	0.0304	novel	0.00113	0.00113	rare	0	0	0.00298	0.00305	0	0.00116	0	0	0.00301	0.00318	0	1	1	1	1	1	1	1	1	1	1	0	0.998	0	0	0.165	7.17e-06	0.000184	0.0783	confident	GRCh38_SimpleRepeat_homopolymer_4to6_slop5;GRCh38_notinalldifficultregions	ADGRB3	ENSG00000135298	transcript	ENST00000370598.6	protein_coding	MODIFIER	intron_variant	ADGRB3	ENSG00000135298	transcript	ENST00000370598.6	protein_coding	MODIFIER	intron_variant	.	.	.	.	.	.	.	.
6	69396189	Sniffles2.INS.3463M5	N	<INS:326>	INS	INS	326	126.467	170.504	888	863	25	0.0282	known	0.0141	0.0141	low_frequency	0.0519	0	0	0	0	0.0145	0.0536	0	0	0	0	0.122	1	1	1	1	0.13	1	1	1	1	0.018	0.982	0.783	0.783	0.666	0.00103	0.00112	0.801	confident	GRCh38_notinalldifficultregions	ADGRB3-LMBRD1	ENSG00000135298-ENSG00000168216	intergenic_region	ENSG00000135298-ENSG00000168216	.	MODIFIER	intergenic_region	.	.	.	.	.	.	.	.	.	.	.	.	.	.	.
6	69400024	Sniffles2.DEL.3469M5	N	<DEL:-1862>	DEL	DEL	-1862	1.144	2.222	888	863	25	0.0282	known	0.00732	0.00732	low_frequency	0	0	0.0387	0	0	0.00753	0	0	0.0396	0	0	1	1	1	1	1	1	1	1	1	1	0.00563	0.981	0.231	0.231	0.487	0.000324	0.00105	0.244	confident	GRCh38_AllHomopolymers_gt6bp_imperfectgt10bp_slop5;GRCh38_AllTandemRepeatsandHomopolymers_slop5;GRCh38_SimpleRepeat_homopolymer_gt11_slop5;GRCh38_SimpleRepeat_homopolymer_7to11_slop5;GRCh38_SimpleRepeat_homopolymer_4to6_slop5;GRCh38_SimpleRepeat_imperfecthomopolgt10_slop5;GRCh38_alldifficultregions;GRCh38_notinalldifficultregions	ADGRB3-LMBRD1	ENSG00000135298-ENSG00000168216	intergenic_region	ENSG00000135298-ENSG00000168216	.	MODIFIER	intergenic_region	.	.	.	.	.	.	.	.	.	.	.	.	.	.	.
6	69415776	Sniffles2.INS.3464M5	N	<INS:151>	INS	INS	151	125.891	484.156	888	855	33	0.0372	known	0.00788	0.00788	low_frequency	0.029	0	0	0	0	0.00819	0.0307	0	0	0	0	1	1	1	1	1	1	1	1	1	1	0.00619	0.994	0.714	0.714	0.8	0.000162	0.000219	0.722	confident	GRCh38_notinalldifficultregions	ADGRB3-LMBRD1	ENSG00000135298-ENSG00000168216	intergenic_region	ENSG00000135298-ENSG00000168216	.	MODIFIER	intergenic_region	.	.	.	.	.	.	.	.	.	.	.	.	.	.	.
6	69432629	Sniffles2.DEL.346CM5	N	<DEL:-84>	DEL	DEL	-84	85.906	163.654	888	887	1	0.00113	novel	0.958	0.042	low_frequency	0.961	0.979	0.997	0.912	0.944	0.958	0.961	0.979	0.997	0.912	0.944	0.309	1	1	0.113	0.411	0.309	1	1	0.113	0.411	0.96	0.981	0.985	0.841	0.902	0.924	0.926	0.941	difficult	GRCh38_gclt25orgt65_slop50;GRCh38_AllTandemRepeatsandHomopolymers_slop5;GRCh38_AllTandemRepeats_gt100bp_slop5;GRCh38_allTandemRepeats;GRCh38_SimpleRepeat_homopolymer_4to6_slop5;GRCh38_AllTandemRepeats_201to10000bp_slop5;GRCh38_lowmappabilityall;GRCh38_nonunique_l100_m2_e1;GRCh38_alllowmapandsegdupregions;GRCh38_alldifficultregions	ADGRB3-LMBRD1	ENSG00000135298-ENSG00000168216	intergenic_region	ENSG00000135298-ENSG00000168216	.	MODIFIER	intergenic_region	.	.	.	.	.	.	.	.	.	.	.	.	.	.	.
6	69466250	Sniffles2.INS.3468M5	N	<INS:105>	INS	INS	105	121.195	546.48	888	869	19	0.0214	novel	0.00113	0.00113	rare	0.00415	0	0	0	0	0.00115	0.00427	0	0	0	0	1	1	1	1	1	1	1	1	1	1	0.00113	0.995	0	0	0.676	8.19e-06	1.97e-05	0.327	confident	GRCh38_SimpleRepeat_homopolymer_4to6_slop5;GRCh38_notinalldifficultregions	ADGRB3-LMBRD1	ENSG00000135298-ENSG00000168216	intergenic_region	ENSG00000135298-ENSG00000168216	.	MODIFIER	intergenic_region	.	.	.	.	.	.	.	.	.	.	.	.	.	.	.
6	69480794	Sniffles2.DEL.346FM5	N	<DEL:-1575>	DEL	DEL	-1575	142.768	35.755	888	874	14	0.0158	known	0.271	0.271	common	0.0539	0.306	0.324	0.344	0.427	0.275	0.0551	0.31	0.325	0.344	0.44	0.14	0.845	0.724	0.058	0.0848	0.146	0.847	0.599	0.058	0.118	0.267	0.944	0.914	0.914	0.915	0.343	0.344	0.964	confident	GRCh38_AllHomopolymers_gt6bp_imperfectgt10bp_slop5;GRCh38_AllTandemRepeatsandHomopolymers_slop5;GRCh38_SimpleRepeat_homopolymer_7to11_slop5;GRCh38_SimpleRepeat_homopolymer_4to6_slop5;GRCh38_lowmappabilityall;GRCh38_nonunique_l100_m2_e1;GRCh38_alllowmapandsegdupregions;GRCh38_alldifficultregions;GRCh38_notinalldifficultregions	ADGRB3-LMBRD1	ENSG00000135298-ENSG00000168216	intergenic_region	ENSG00000135298-ENSG00000168216	.	MODIFIER	intergenic_region	.	.	.	.	.	.	.	.	.	.	.	.	.	.	.
6	69485123	Sniffles2.DEL.3470M5	N	<DEL:-493>	DEL	DEL	-493	115.449	87.452	888	885	3	0.00338	novel	0.758	0.242	common	0.546	0.795	0.97	0.747	0.828	0.76	0.55	0.797	0.97	0.747	0.828	0.365	0.129	1	0.837	1	0.296	0.119	1	0.837	1	0.76	0.94	0.95	0.894	0.925	0.739	0.735	0.982	confident	GRCh38_AllHomopolymers_gt6bp_imperfectgt10bp_slop5;GRCh38_AllTandemRepeatsandHomopolymers_slop5;GRCh38_SimpleRepeat_homopolymer_7to11_slop5;GRCh38_SimpleRepeat_homopolymer_4to6_slop5;GRCh38_lowmappabilityall;GRCh38_nonunique_l100_m2_e1;GRCh38_alllowmapandsegdupregions;GRCh38_alldifficultregions;GRCh38_notinalldifficultregions	ADGRB3-LMBRD1	ENSG00000135298-ENSG00000168216	intergenic_region	ENSG00000135298-ENSG00000168216	.	MODIFIER	intergenic_region	.	.	.	.	.	.	.	.	.	.	.	.	.	.	.
6	69567110	Sniffles2.BND.3498M5	N	<BND:3498M5>	BND	OTHER	.	0	186.888	888	869	19	0.0214	not_compared	0.0118	0.0118	low_frequency	0.0083	0.0208	0	0.0122	0.0205	0.0121	0.00862	0.0211	0	0.0125	0.0206	1	1	1	1	1	1	1	1	1	1	0.00394	0.973	0.0952	0.0952	0.387	0.0131	0.0169	0.706	difficult	GRCh38_gclt25orgt65_slop50;GRCh38_AllTandemRepeatsandHomopolymers_slop5;GRCh38_SimpleRepeat_diTR_11to50_slop5;GRCh38_AllTandemRepeats_gt100bp_slop5;GRCh38_allTandemRepeats;GRCh38_AllTandemRepeats_201to10000bp_slop5;GRCh38_alldifficultregions	MAP3K13	ENSG00000073803	transcript	ENST00000265026.8	protein_coding	HIGH	transcript_ablation	MAP3K13	ENSG00000073803	transcript	ENST00000265026.8	protein_coding	HIGH	transcript_ablation	.	.	.	.	.	.	.	.
6	69567166	Sniffles2.INS.347CM5	N	<INS:79>	INS	INS	79	182.469	88.944	888	881	7	0.00788	novel	0.434	0.434	common	0.506	0.392	0.298	0.436	0.5	0.434	0.506	0.392	0.296	0.435	0.503	6.03e-06	0.0149	0.00509	0.427	0.0476	1.02e-05	0.022	0.00509	0.337	0.0457	0.359	0.479	0.428	0.428	0.481	0.376	0.429	0.641	difficult	GRCh38_gclt25orgt65_slop50;GRCh38_AllTandemRepeatsandHomopolymers_slop5;GRCh38_SimpleRepeat_diTR_11to50_slop5;GRCh38_AllTandemRepeats_gt100bp_slop5;GRCh38_allTandemRepeats;GRCh38_AllTandemRepeats_201to10000bp_slop5;GRCh38_alldifficultregions	ADGRB3-LMBRD1	ENSG00000135298-ENSG00000168216	intergenic_region	ENSG00000135298-ENSG00000168216	.	MODIFIER	intergenic_region	.	.	.	.	.	.	.	.	.	.	.	.	.	.	.
6	69567209	Sniffles2.INS.3481M5	N	<INS:8997>	INS	INS	8997	397.121	96.48	888	861	27	0.0304	novel	0.00225	0.00225	rare	0.00208	0.00694	0	0	0.00292	0.00232	0.00216	0.00714	0	0	0.00303	1	0.00348	1	1	1	1	0.00358	1	1	1	0	0.997	0	0	0.0847	8.3e-05	0.000459	0.2	difficult	GRCh38_gclt25orgt65_slop50;GRCh38_AllTandemRepeatsandHomopolymers_slop5;GRCh38_SimpleRepeat_diTR_11to50_slop5;GRCh38_AllTandemRepeats_gt100bp_slop5;GRCh38_allTandemRepeats;GRCh38_AllTandemRepeats_201to10000bp_slop5;GRCh38_alldifficultregions	ADGRB3-LMBRD1	ENSG00000135298-ENSG00000168216	intergenic_region	ENSG00000135298-ENSG00000168216	.	MODIFIER	intergenic_region	.	.	.	.	.	.	.	.	.	.	.	.	.	.	.
6	69567294	Sniffles2.INS.347EM5	N	<INS:3800>	INS	INS	3800	355.608	76.293	888	828	60	0.0676	novel	0.0259	0.0259	low_frequency	0.0373	0	0.0208	0.0152	0.0468	0.0278	0.0411	0	0.0217	0.0162	0.051	1.59e-06	1	1	0.0304	0.308	2.57e-06	1	1	0.0324	0.331	0.00845	0.939	0	0	0.378	0.0164	0.0233	0.594	difficult	GRCh38_gclt25orgt65_slop50;GRCh38_AllTandemRepeatsandHomopolymers_slop5;GRCh38_SimpleRepeat_diTR_11to50_slop5;GRCh38_AllTandemRepeats_gt100bp_slop5;GRCh38_allTandemRepeats;GRCh38_AllTandemRepeats_201to10000bp_slop5;GRCh38_alldifficultregions	ADGRB3-LMBRD1	ENSG00000135298-ENSG00000168216	intergenic_region	ENSG00000135298-ENSG00000168216	.	MODIFIER	intergenic_region	.	.	.	.	.	.	.	.	.	.	.	.	.	.	.
6	69567294	Sniffles2.INS.3480M5	N	<INS:4896>	INS	INS	4896	439.719	56.906	888	845	43	0.0484	novel	0.0191	0.0191	low_frequency	0.0332	0.0104	0.0208	0.00915	0.0146	0.0195	0.0329	0.011	0.0216	0.00949	0.0155	0.00102	1	0.000936	0.00917	1	0.00076	1	0.00101	0.00952	1	0.0146	0.939	0	0	0.44	0.00917	0.0159	0.527	difficult	GRCh38_gclt25orgt65_slop50;GRCh38_AllTandemRepeatsandHomopolymers_slop5;GRCh38_SimpleRepeat_diTR_11to50_slop5;GRCh38_AllTandemRepeats_gt100bp_slop5;GRCh38_allTandemRepeats;GRCh38_AllTandemRepeats_201to10000bp_slop5;GRCh38_alldifficultregions	ADGRB3-LMBRD1	ENSG00000135298-ENSG00000168216	intergenic_region	ENSG00000135298-ENSG00000168216	.	MODIFIER	intergenic_region	.	.	.	.	.	.	.	.	.	.	.	.	.	.	.
6	69567296	Sniffles2.INS.347FM5	N	<INS:6830>	INS	INS	6830	350.067	86.081	888	857	31	0.0349	novel	0.00619	0.00619	low_frequency	0.0124	0.00694	0	0	0.00877	0.00642	0.013	0.00719	0	0	0.00909	1	1	1	1	0.0088	1	1	1	1	0.00912	0.0045	0.98	0	0	0.493	0.000633	0.00139	0.383	difficult	GRCh38_gclt25orgt65_slop50;GRCh38_AllTandemRepeatsandHomopolymers_slop5;GRCh38_SimpleRepeat_diTR_11to50_slop5;GRCh38_AllTandemRepeats_gt100bp_slop5;GRCh38_allTandemRepeats;GRCh38_AllTandemRepeats_201to10000bp_slop5;GRCh38_alldifficultregions	ADGRB3-LMBRD1	ENSG00000135298-ENSG00000168216	intergenic_region	ENSG00000135298-ENSG00000168216	.	MODIFIER	intergenic_region	.	.	.	.	.	.	.	.	.	.	.	.	.	.	.
6	69567307	Sniffles2.INS.3482M5	N	<INS:1159>	INS	INS	1159	299.308	70.074	888	862	26	0.0293	novel	0.0107	0.0107	low_frequency	0.0124	0.0139	0.0179	0.00305	0.00585	0.011	0.0129	0.0143	0.0182	0.00312	0.00606	0.031	0.0209	1	1	1	0.0322	0.0215	1	1	1	0.00169	0.977	0	0	0.332	0.000417	0.00153	0.269	difficult	GRCh38_gclt25orgt65_slop50;GRCh38_AllTandemRepeatsandHomopolymers_slop5;GRCh38_SimpleRepeat_diTR_11to50_slop5;GRCh38_AllTandemRepeats_gt100bp_slop5;GRCh38_allTandemRepeats;GRCh38_AllTandemRepeats_201to10000bp_slop5;GRCh38_alldifficultregions	ADGRB3-LMBRD1	ENSG00000135298-ENSG00000168216	intergenic_region	ENSG00000135298-ENSG00000168216	.	MODIFIER	intergenic_region	.	.	.	.	.	.	.	.	.	.	.	.	.	.	.
6	69567310	Sniffles2.INS.3483M5	N	<INS:8047>	INS	INS	8047	254.23	63.19	888	860	28	0.0315	novel	0.00282	0.00282	rare	0.00208	0	0.00595	0.0061	0	0.00291	0.00217	0	0.00606	0.00625	0	1	1	0.00298	1	1	1	1	0.00304	1	1	0.000563	0.994	0	0	0.3	0.000533	0.00416	0.224	difficult	GRCh38_gclt25orgt65_slop50;GRCh38_AllTandemRepeatsandHomopolymers_slop5;GRCh38_SimpleRepeat_diTR_11to50_slop5;GRCh38_AllTandemRepeats_gt100bp_slop5;GRCh38_allTandemRepeats;GRCh38_AllTandemRepeats_201to10000bp_slop5;GRCh38_alldifficultregions	ADGRB3-LMBRD1	ENSG00000135298-ENSG00000168216	intergenic_region	ENSG00000135298-ENSG00000168216	.	MODIFIER	intergenic_region	.	.	.	.	.	.	.	.	.	.	.	.	.	.	.
6	69567345	Sniffles2.INS.3485M5	N	<INS:5835>	INS	INS	5835	220.756	17.151	888	857	31	0.0349	novel	0.00113	0.00113	rare	0	0.00347	0	0.00305	0	0.00117	0	0.0036	0	0.00314	0	1	1	1	1	1	1	1	1	1	1	0.000563	0.997	0	0	0.352	0.00183	0.00215	0.769	difficult	GRCh38_gclt25orgt65_slop50;GRCh38_AllTandemRepeatsandHomopolymers_slop5;GRCh38_SimpleRepeat_diTR_11to50_slop5;GRCh38_AllTandemRepeats_gt100bp_slop5;GRCh38_allTandemRepeats;GRCh38_AllTandemRepeats_201to10000bp_slop5;GRCh38_alldifficultregions	ADGRB3-LMBRD1	ENSG00000135298-ENSG00000168216	intergenic_region	ENSG00000135298-ENSG00000168216	.	MODIFIER	intergenic_region	.	.	.	.	.	.	.	.	.	.	.	.	.	.	.
6	69579893	Sniffles2.INS.3487M5	N	<INS:64>	INS	INS	64	129.629	416.476	888	870	18	0.0203	novel	0.00169	0.00169	rare	0.00622	0	0	0	0	0.00172	0.00636	0	0	0	0	1	1	1	1	1	1	1	1	1	1	0.00169	0.993	0	0	0.604	1.23e-05	5.83e-05	0.237	confident	GRCh38_notinalldifficultregions	ADGRB3-LMBRD1	ENSG00000135298-ENSG00000168216	intergenic_region	ENSG00000135298-ENSG00000168216	.	MODIFIER	intergenic_region	.	.	.	.	.	.	.	.	.	.	.	.	.	.	.
6	69617842	Sniffles2.INS.349CM5	N	<INS:312>	INS	INS	312	88.763	95.51	888	876	12	0.0135	known	0.177	0.177	common	0.297	0.142	0.0357	0.192	0.164	0.18	0.304	0.143	0.0361	0.194	0.165	0.44	0.166	1	1	0.575	0.537	0.169	1	1	0.576	0.177	0.973	0.946	0.946	0.955	0.212	0.212	0.988	confident	GRCh38_notinalldifficultregions	ADGRB3-LMBRD1	ENSG00000135298-ENSG00000168216	intergenic_region	ENSG00000135298-ENSG00000168216	.	MODIFIER	intergenic_region	.	.	.	.	.	.	.	.	.	.	.	.	.	.	.
6	69683747	Sniffles2.INS.349FM5	N	<INS:186>	INS	INS	186	149.23	388.787	888	873	15	0.0169	known	0.00338	0.00338	rare	0.0124	0	0	0	0	0.00344	0.0127	0	0	0	0	0.031	1	1	1	1	0.0316	1	1	1	1	0.000563	0.995	0.2	0.2	0.33	0.000352	0.000432	0.682	difficult	GRCh38_allOtherDifficultregions;GRCh38_LD_discordant_haplotypes_slop5bp;GRCh38_alldifficultregions	LMBRD1	ENSG00000168216	transcript	ENST00000649011.1	protein_coding	MODIFIER	intron_variant	LMBRD1	ENSG00000168216	transcript	ENST00000649011.1	protein_coding	MODIFIER	intron_variant	.	.	.	.	.	.	.	.
6	69739488	Sniffles2.INS.34A9M5	N	<INS:314>	INS	INS	314	133.633	252.635	888	867	21	0.0236	known	0.0152	0.0152	low_frequency	0.0539	0.00347	0	0	0	0.0156	0.0551	0.0035	0	0	0	0.00241	1	1	1	1	0.00261	1	1	1	1	0.0135	0.99	0.739	0.739	0.877	0.00113	0.00134	0.767	difficult	GRCh38_SimpleRepeat_homopolymer_4to6_slop5;GRCh38_allOtherDifficultregions;GRCh38_LD_discordant_haplotypes_slop5bp;GRCh38_alldifficultregions	LMBRD1	ENSG00000168216	transcript	ENST00000649011.1	protein_coding	MODIFIER	intron_variant	LMBRD1	ENSG00000168216	transcript	ENST00000649011.1	protein_coding	MODIFIER	intron_variant	.	.	.	.	.	.	.	.
6	69804508	Sniffles2.INS.34B6M5	N	<INS:353>	INS	INS	353	154.345	245.955	888	867	21	0.0236	known	0.0152	0.0152	low_frequency	0.0539	0.00347	0	0	0	0.0156	0.0548	0.00352	0	0	0	0.0231	1	1	1	1	0.0242	1	1	1	1	0.0135	0.992	0.792	0.792	0.864	0.000938	0.00109	0.809	confident	GRCh38_SimpleRepeat_homopolymer_4to6_slop5;GRCh38_notinalldifficultregions	LMBRD1	ENSG00000168216	gene_variant	ENSG00000168216	.	MODIFIER	intragenic_variant	.	.	.	.	.	.	.	.	.	.	.	.	.	.	.
6	69805706	Sniffles2.BND.34C1M5	N	<BND:34C1M5>	BND	OTHER	.	0	8.773	888	866	22	0.0248	not_compared	0.00113	0.00113	rare	0.00415	0	0	0	0	0.00116	0.00426	0	0	0	0	1	1	1	1	1	1	1	1	1	1	0.00113	0.995	0	0	0.452	2.46e-05	7.23e-05	0.305	confident	GRCh38_notinalldifficultregions	FRMPD4&LMBRD1	ENSG00000169933&ENSG00000168216	transcript	ENST00000649011.1	protein_coding	HIGH	gene_fusion&frameshift_variant	FRMPD4&LMBRD1	ENSG00000169933&ENSG00000168216	transcript	ENST00000649011.1	protein_coding	HIGH	gene_fusion&frameshift_variant	.	.	.	.	.	.	.	.
6	69805712	Sniffles2.INS.34B7M5	N	<INS:6100>	INS	INS	6100	11.676	8.103	888	866	22	0.0248	known	0.00394	0.00394	rare	0.0104	0.00694	0	0	0	0.00404	0.0106	0.00704	0	0	0	6.51e-05	0.00348	1	1	1	6.85e-05	0.00353	1	1	1	0.00282	0.995	0.25	0.25	0.555	0.000218	0.000336	0.56	difficult	GRCh38_AllHomopolymers_gt6bp_imperfectgt10bp_slop5;GRCh38_AllTandemRepeatsandHomopolymers_slop5;GRCh38_SimpleRepeat_homopolymer_4to6_slop5;GRCh38_SimpleRepeat_imperfecthomopolgt20_slop5;GRCh38_SimpleRepeat_imperfecthomopolgt10_slop5;GRCh38_alldifficultregions	LMBRD1	ENSG00000168216	gene_variant	ENSG00000168216	.	MODIFIER	intragenic_variant	.	.	.	.	.	.	.	.	.	.	.	.	.	.	.
6	69816454	Sniffles2.INS.34B8M5	N	<INS:60>	INS	INS	60	22.052	66.837	888	883	5	0.00563	known	0.627	0.373	common	0.479	0.653	0.735	0.631	0.702	0.63	0.479	0.657	0.74	0.631	0.71	0.367	0.0979	0.691	0.504	0.36	0.304	0.137	0.841	0.504	0.574	0.626	0.856	0.87	0.837	0.808	0.581	0.586	0.904	confident	GRCh38_SimpleRepeat_homopolymer_4to6_slop5;GRCh38_notinalldifficultregions	LMBRD1	ENSG00000168216	gene_variant	ENSG00000168216	.	MODIFIER	intragenic_variant	.	.	.	.	.	.	.	.	.	.	.	.	.	.	.
6	69840785	Sniffles2.DEL.34BEM5	N	<DEL:-1406>	DEL	DEL	-1406	232.104	179.333	888	869	19	0.0214	known	0.00225	0.00225	rare	0	0	0	0	0.0117	0.0023	0	0	0	0	0.0118	1	1	1	1	1	1	1	1	1	1	0.00225	0.998	0.75	0.75	0.696	0.000514	0.00126	0.437	confident	GRCh38_AllHomopolymers_gt6bp_imperfectgt10bp_slop5;GRCh38_AllTandemRepeatsandHomopolymers_slop5;GRCh38_SimpleRepeat_homopolymer_7to11_slop5;GRCh38_SimpleRepeat_homopolymer_4to6_slop5;GRCh38_alldifficultregions;GRCh38_notinalldifficultregions	LMBRD1	ENSG00000168216	gene_variant	ENSG00000168216	.	MODIFIER	intragenic_variant	.	.	.	.	.	.	.	.	.	.	.	.	.	.	.
6	69863144	Sniffles2.INS.34BAM5	N	<INS:127>	INS	INS	127	125.5	442.082	888	863	25	0.0282	novel	0.00113	0.00113	rare	0	0.00347	0.00298	0	0	0.00116	0	0.00357	0.00305	0	0	1	1	1	1	1	1	1	1	1	1	0.000563	0.997	0	0	0.3	3.07e-05	7.74e-05	0.342	difficult	GRCh38_AllHomopolymers_gt6bp_imperfectgt10bp_slop5;GRCh38_AllTandemRepeatsandHomopolymers_slop5;GRCh38_SimpleRepeat_homopolymer_7to11_slop5;GRCh38_alldifficultregions	COL19A1;LMBRD1	ENSG00000082293;ENSG00000168216	transcript;gene_variant	ENST00000620364.5;ENSG00000168216	protein_coding;.	MODIFIER;MODIFIER	upstream_gene_variant;intragenic_variant	.	.	.	.	.	.	.	.	.	.	.	.	.	.	.
6	69920994	Sniffles2.INS.34CAM5	N	<INS:2943>	INS	INS	2943	486.161	54.693	888	861	27	0.0304	novel	0.00169	0.00169	rare	0.00208	0.00694	0	0	0	0.00174	0.00213	0.00709	0	0	0	1	1	1	1	1	1	1	1	1	1	0	0.997	0	0	0.0499	0.000269	0.000696	0.28	difficult	GRCh38_gclt25orgt65_slop50;GRCh38_AllTandemRepeatsandHomopolymers_slop5;GRCh38_SimpleRepeat_diTR_11to50_slop5;GRCh38_AllTandemRepeats_gt100bp_slop5;GRCh38_allTandemRepeats;GRCh38_AllTandemRepeats_201to10000bp_slop5;GRCh38_alldifficultregions	COL19A1	ENSG00000082293	transcript	ENST00000620364.5	protein_coding	MODIFIER	intron_variant	COL19A1	ENSG00000082293	transcript	ENST00000620364.5	protein_coding	MODIFIER	intron_variant	.	.	.	.	.	.	.	.
6	69921026	Sniffles2.INS.34C9M5	N	<INS:191>	INS	INS	191	201.185	250.274	888	888	0	0	novel	0.865	0.135	common	0.848	0.875	0.881	0.887	0.845	0.865	0.848	0.875	0.881	0.887	0.845	0.00215	0.129	0.133	0.228	0.0156	0.00215	0.129	0.133	0.228	0.0156	0.93	0.678	0.678	0.151	0.404	0.942	0.906	0.504	difficult	GRCh38_gclt25orgt65_slop50;GRCh38_AllTandemRepeatsandHomopolymers_slop5;GRCh38_SimpleRepeat_diTR_11to50_slop5;GRCh38_AllTandemRepeats_gt100bp_slop5;GRCh38_allTandemRepeats;GRCh38_AllTandemRepeats_201to10000bp_slop5;GRCh38_alldifficultregions	COL19A1	ENSG00000082293	transcript	ENST00000620364.5	protein_coding	MODIFIER	intron_variant	COL19A1	ENSG00000082293	transcript	ENST00000620364.5	protein_coding	MODIFIER	intron_variant	.	.	.	.	.	.	.	.
6	69956617	Sniffles2.INV.34D0M5	N	<INV:163>	INV	OTHER	163	225.828	309.502	888	866	22	0.0248	novel	0.00113	0.00113	rare	0	0	0.00298	0.00305	0	0.00116	0	0	0.00311	0.00307	0	1	1	1	1	1	1	1	1	1	1	0.000563	0.997	0	0	0.433	0.00364	0.00427	0.728	confident	GRCh38_SimpleRepeat_homopolymer_4to6_slop5;GRCh38_notinalldifficultregions	COL19A1	ENSG00000082293	gene_variant	ENSG00000082293	.	MODIFIER	intragenic_variant	.	.	.	.	.	.	.	.	.	.	.	.	.	.	.
6	69982225	Sniffles2.DEL.34CEM5	N	<DEL:-50>	DEL	DEL	-50	45.433	318.665	888	868	20	0.0225	novel	0.115	0.115	common	0.0643	0.125	0.17	0.0823	0.158	0.118	0.0665	0.127	0.173	0.0838	0.162	0.25	1	0.581	0.0136	0.576	0.263	1	0.584	0.0145	0.774	0.113	0.948	0.866	0.866	0.874	0.0797	0.0848	0.923	difficult	GRCh38_AllTandemRepeats_51to200bp_slop5;GRCh38_AllTandemRepeatsandHomopolymers_slop5;GRCh38_AllTandemRepeats_gt100bp_slop5;GRCh38_allTandemRepeats;GRCh38_alldifficultregions	COL19A1	ENSG00000082293	transcript	ENST00000620364.5	protein_coding	MODIFIER	intron_variant	COL19A1	ENSG00000082293	transcript	ENST00000620364.5	protein_coding	MODIFIER	intron_variant	.	.	.	.	.	.	.	.
6	69999531	Sniffles2.DEL.34DAM5	N	<DEL:-11331>	DEL	DEL	-11331	0	0	888	866	22	0.0248	known	0.00338	0.00338	rare	0	0	0.0179	0	0	0.00346	0	0	0.0184	0	0	1	1	1	1	1	1	1	1	1	1	0.000563	0.992	0	0	0.216	0.000107	0.000829	0.14	confident	GRCh38_gclt25orgt65_slop50;GRCh38_AllHomopolymers_gt6bp_imperfectgt10bp_slop5;GRCh38_AllTandemRepeatsandHomopolymers_slop5;GRCh38_SimpleRepeat_homopolymer_gt11_slop5;GRCh38_SimpleRepeat_diTR_11to50_slop5;GRCh38_allTandemRepeats;GRCh38_SimpleRepeat_homopolymer_7to11_slop5;GRCh38_SimpleRepeat_homopolymer_4to6_slop5;GRCh38_AllTandemRepeats_lt51bp_slop5;GRCh38_SimpleRepeat_imperfecthomopolgt10_slop5;GRCh38_lowmappabilityall;GRCh38_nonunique_l100_m2_e1;GRCh38_nonunique_l250_m0_e0;GRCh38_allOtherDifficultregions;GRCh38_L1H_gt500;GRCh38_alllowmapandsegdupregions;GRCh38_alldifficultregions;GRCh38_notinalldifficultregions	COL19A1	ENSG00000082293	transcript	ENST00000620364.5	protein_coding	MODIFIER	intron_variant	COL19A1	ENSG00000082293	transcript	ENST00000620364.5	protein_coding	MODIFIER	intron_variant	.	.	.	.	.	Open chromatin	.	.
6	70009736	Sniffles2.INS.34D6M5	N	<INS:55>	INS	INS	55	55.92	158.494	888	872	16	0.018	known	0.0631	0.0631	common	0.201	0.0174	0	0.00915	0.0205	0.0642	0.204	0.0176	0	0.00932	0.021	0.0435	1	1	0.00917	0.0607	0.0455	1	1	0.00935	0.0621	0.0631	0.955	0.737	0.737	0.775	0.0119	0.013	0.812	confident	GRCh38_notinalldifficultregions	COL19A1	ENSG00000082293	transcript	ENST00000620364.5	protein_coding	MODIFIER	intron_variant	COL19A1	ENSG00000082293	transcript	ENST00000620364.5	protein_coding	MODIFIER	intron_variant	.	.	.	.	.	.	.	.
6	70010328	Sniffles2.DEL.34DCM5	N	<DEL:-6075>	DEL	DEL	-6075	40.91	7.463	888	872	16	0.018	known	0.139	0.139	common	0.056	0.122	0.277	0.113	0.161	0.141	0.0593	0.123	0.282	0.114	0.159	0.00332	0.695	0.441	0.126	0.392	0.00486	0.695	0.446	0.131	0.379	0.131	0.953	0.843	0.843	0.895	0.102	0.104	0.943	confident	GRCh38_AllHomopolymers_gt6bp_imperfectgt10bp_slop5;GRCh38_AllTandemRepeatsandHomopolymers_slop5;GRCh38_SimpleRepeat_homopolymer_gt11_slop5;GRCh38_SimpleRepeat_homopolymer_7to11_slop5;GRCh38_SimpleRepeat_homopolymer_4to6_slop5;GRCh38_SimpleRepeat_imperfecthomopolgt20_slop5;GRCh38_SimpleRepeat_imperfecthomopolgt10_slop5;GRCh38_lowmappabilityall;GRCh38_nonunique_l100_m2_e1;GRCh38_nonunique_l250_m0_e0;GRCh38_allOtherDifficultregions;GRCh38_L1H_gt500;GRCh38_alllowmapandsegdupregions;GRCh38_alldifficultregions;GRCh38_notinalldifficultregions	COL19A1	ENSG00000082293	transcript	ENST00000620364.5	protein_coding	MODIFIER	intron_variant	COL19A1	ENSG00000082293	transcript	ENST00000620364.5	protein_coding	MODIFIER	intron_variant	.	.	.	.	.	.	.	.
6	70016606	Sniffles2.BND.34E2M5	N	<BND:34E2M5>	BND	OTHER	.	0	80.39	888	862	26	0.0293	not_compared	0.0124	0.0124	low_frequency	0	0	0.0238	0.0122	0.0292	0.0128	0	0	0.0241	0.0126	0.0307	1	1	1	1	1	1	1	1	1	1	0.00225	0.971	0	0	0.305	0.00511	0.0092	0.463	difficult	GRCh38_gclt25orgt65_slop50;GRCh38_alldifficultregions	COL19A1	ENSG00000082293	transcript	ENST00000620364.5	protein_coding	HIGH	transcript_ablation	COL19A1	ENSG00000082293	transcript	ENST00000620364.5	protein_coding	HIGH	transcript_ablation	.	.	.	.	.	.	.	.
6	70074806	Sniffles2.INS.34D9M5	N	<INS:58>	INS	INS	58	64.249	243.184	888	865	23	0.0259	known	0.0146	0.0146	low_frequency	0.0498	0.00347	0	0	0.00292	0.015	0.0513	0.00362	0	0	0.00298	1	1	1	1	1	1	1	1	1	1	0.0152	0.99	0.846	0.846	0.865	0.00166	0.00195	0.804	confident	GRCh38_SimpleRepeat_homopolymer_4to6_slop5;GRCh38_notinalldifficultregions	COL19A1	ENSG00000082293	transcript	ENST00000620364.5	protein_coding	MODIFIER	intron_variant	COL19A1	ENSG00000082293	transcript	ENST00000620364.5	protein_coding	MODIFIER	intron_variant	.	.	.	.	.	.	.	.
6	70149931	Sniffles2.INV.34F1M5	N	<INV:132>	INV	OTHER	132	136.307	398.085	888	864	24	0.027	novel	0.00113	0.00113	rare	0	0	0.00298	0	0.00292	0.00116	0	0	0.00303	0	0.00301	1	1	1	1	1	1	1	1	1	1	0	0.998	0	0	0.0224	2.87e-05	0.000215	0.134	confident	GRCh38_refseq_cds;GRCh38_SimpleRepeat_homopolymer_4to6_slop5;GRCh38_notinalldifficultregions	COL19A1	ENSG00000082293	transcript	ENST00000620364.5	protein_coding	MODIFIER	intron_variant	COL19A1	ENSG00000082293	transcript	ENST00000620364.5	protein_coding	MODIFIER	intron_variant	.	.	.	.	.	.	.	.
6	70187445	Sniffles2.DEL.34EEM5	N	<DEL:-187>	DEL	DEL	-187	64.282	146.356	888	888	0	0	novel	0.995	0.005	low_frequency	0.99	1	0.997	0.997	0.994	0.995	0.99	1	0.997	0.997	0.994	1	1	1	1	1	1	1	1	1	1	0.999	0.988	0.988	0	0.453	0.992	0.992	0.776	difficult	GRCh38_AllHomopolymers_gt6bp_imperfectgt10bp_slop5;GRCh38_AllTandemRepeatsandHomopolymers_slop5;GRCh38_AllTandemRepeats_gt100bp_slop5;GRCh38_allTandemRepeats;GRCh38_SimpleRepeat_homopolymer_7to11_slop5;GRCh38_SimpleRepeat_homopolymer_4to6_slop5;GRCh38_AllTandemRepeats_201to10000bp_slop5;GRCh38_lowmappabilityall;GRCh38_nonunique_l100_m2_e1;GRCh38_alllowmapandsegdupregions;GRCh38_alldifficultregions	COL19A1	ENSG00000082293	transcript	ENST00000620364.5	protein_coding	MODIFIER	intron_variant	COL19A1	ENSG00000082293	transcript	ENST00000620364.5	protein_coding	MODIFIER	intron_variant	.	.	.	.	.	.	.	.
6	70191380	Sniffles2.DEL.34EFM5	N	<DEL:-1115>	DEL	DEL	-1115	372.562	205.62	888	868	20	0.0225	known	0.00113	0.00113	rare	0	0	0	0	0.00585	0.00115	0	0	0	0	0.00606	1	1	1	1	1	1	1	1	1	1	0	0.998	0	0	0.103	0.000138	0.000518	0.28	confident	GRCh38_AllHomopolymers_gt6bp_imperfectgt10bp_slop5;GRCh38_AllTandemRepeats_51to200bp_slop5;GRCh38_AllTandemRepeatsandHomopolymers_slop5;GRCh38_SimpleRepeat_triTR_15to50_slop5;GRCh38_SimpleRepeat_diTR_11to50_slop5;GRCh38_allTandemRepeats;GRCh38_SimpleRepeat_homopolymer_7to11_slop5;GRCh38_SimpleRepeat_homopolymer_4to6_slop5;GRCh38_AllTandemRepeats_lt51bp_slop5;GRCh38_alldifficultregions;GRCh38_notinalldifficultregions	COL19A1	ENSG00000082293	transcript	ENST00000620364.5	protein_coding	MODIFIER	intron_variant	COL19A1	ENSG00000082293	transcript	ENST00000620364.5	protein_coding	MODIFIER	intron_variant	.	.	.	.	.	.	.	.
6	70238507	Sniffles2.INV.34FFM5	N	<INV:67>	INV	OTHER	67	124.143	345.117	888	864	24	0.027	novel	0.00113	0.00113	rare	0.00208	0	0.00298	0	0	0.00116	0.00217	0	0.00301	0	0	1	1	1	1	1	1	1	1	1	1	0.00113	0.995	0	0	0.338	7.78e-05	0.000166	0.401	confident	GRCh38_SimpleRepeat_homopolymer_4to6_slop5;GRCh38_notinalldifficultregions	COL9A1;ENSG00000253809	ENSG00000112280;ENSG00000253809	transcript;gene_variant	ENST00000357250.11;ENSG00000253809	protein_coding;.	MODIFIER;MODIFIER	intron_variant;intragenic_variant	COL9A1	ENSG00000112280	transcript	ENST00000357250.11	protein_coding	MODIFIER	intron_variant	.	.	.	.	.	.	.	.
6	70249173	Sniffles2.INS.34FAM5	N	<INS:335>	INS	INS	335	102.028	100.378	888	868	20	0.0225	known	0.0788	0.0788	common	0.0581	0.104	0.00595	0.195	0.0468	0.0806	0.0609	0.106	0.00602	0.196	0.0479	0.565	0.0472	1	0.0235	0.308	0.583	0.0494	1	0.0242	0.314	0.0822	0.964	0.862	0.862	0.911	0.199	0.203	0.927	confident	GRCh38_notinalldifficultregions	COL9A1	ENSG00000112280	transcript	ENST00000357250.11	protein_coding	MODIFIER	intron_variant	COL9A1	ENSG00000112280	transcript	ENST00000357250.11	protein_coding	MODIFIER	intron_variant	.	.	.	.	.	.	.	.
6	70322015	Sniffles2.DEL.3509M5	N	<DEL:-4707>	DEL	DEL	-4707	0.707	0.707	888	872	16	0.018	known	0.00169	0.00169	rare	0.00415	0.00347	0	0	0	0.00172	0.00424	0.0035	0	0	0	0.00208	1	1	1	1	0.00212	1	1	1	1	0	0.998	0	0	0.123	0.000306	0.000824	0.243	confident	GRCh38_AllHomopolymers_gt6bp_imperfectgt10bp_slop5;GRCh38_AllTandemRepeatsandHomopolymers_slop5;GRCh38_SimpleRepeat_homopolymer_gt11_slop5;GRCh38_allTandemRepeats;GRCh38_SimpleRepeat_homopolymer_7to11_slop5;GRCh38_SimpleRepeat_homopolymer_4to6_slop5;GRCh38_AllTandemRepeats_lt51bp_slop5;GRCh38_SimpleRepeat_imperfecthomopolgt10_slop5;GRCh38_lowmappabilityall;GRCh38_nonunique_l100_m2_e1;GRCh38_alllowmapandsegdupregions;GRCh38_alldifficultregions;GRCh38_notinalldifficultregions	COL9A1-ENSG00000287300	ENSG00000112280-ENSG00000287300	intergenic_region	ENSG00000112280-ENSG00000287300	.	MODIFIER	intergenic_region	.	.	.	.	.	.	.	.	.	.	.	.	.	.	.
6	70409647	Sniffles2.INS.3516M5	N	<INS:84>	INS	INS	84	69.891	129.423	888	875	13	0.0146	novel	0.177	0.177	common	0.222	0.184	0.0923	0.186	0.184	0.179	0.222	0.187	0.0928	0.191	0.186	0.578	1	0.0358	0.116	0.305	0.706	1	0.0365	0.121	0.308	0.188	0.938	0.9	0.9	0.897	0.185	0.179	0.947	difficult	GRCh38_gclt25orgt65_slop50;GRCh38_AllTandemRepeats_51to200bp_slop5;GRCh38_AllTandemRepeatsandHomopolymers_slop5;GRCh38_allTandemRepeats;GRCh38_alldifficultregions	FAM135A-AS1;ENSG00000237643-FAM135A-AS1	ENSG00000224349;ENSG00000237643-ENSG00000224349	transcript;intergenic_region	ENST00000448363.2;ENSG00000237643-ENSG00000224349	pseudogene;.	MODIFIER;MODIFIER	downstream_gene_variant;intergenic_region	.	.	.	.	.	.	.	.	.	.	.	.	Enhancer	.	.
6	70433560	Sniffles2.INS.3518M5	N	<INS:153>	INS	INS	153	125.99	380.305	888	869	19	0.0214	known	0.00394	0.00394	rare	0.0104	0.00694	0	0	0	0.00403	0.0106	0.00699	0	0	0	1	1	1	1	1	1	1	1	1	1	0.00282	0.995	0.571	0.571	0.642	0.000286	0.00043	0.515	confident	GRCh38_notinalldifficultregions	FAM135A	ENSG00000082269	transcript	ENST00000370479.7	protein_coding	MODIFIER	intron_variant	FAM135A	ENSG00000082269	transcript	ENST00000370479.7	protein_coding	MODIFIER	intron_variant	.	.	.	.	.	.	.	.
6	70435929	Sniffles2.DEL.351BM5	N	<DEL:-2973>	DEL	DEL	-2973	0	10.607	888	874	14	0.0158	known	0.00113	0.00113	rare	0	0	0	0	0.00585	0.00114	0	0	0	0	0.00599	1	1	1	1	1	1	1	1	1	1	0.000563	0.997	0	0	0.394	9.12e-05	0.000309	0.246	confident	GRCh38_gclt25orgt65_slop50;GRCh38_AllHomopolymers_gt6bp_imperfectgt10bp_slop5;GRCh38_AllTandemRepeatsandHomopolymers_slop5;GRCh38_SimpleRepeat_homopolymer_gt11_slop5;GRCh38_SimpleRepeat_diTR_11to50_slop5;GRCh38_allTandemRepeats;GRCh38_SimpleRepeat_homopolymer_7to11_slop5;GRCh38_SimpleRepeat_homopolymer_4to6_slop5;GRCh38_AllTandemRepeats_lt51bp_slop5;GRCh38_SimpleRepeat_imperfecthomopolgt10_slop5;GRCh38_alldifficultregions;GRCh38_notinalldifficultregions	FAM135A	ENSG00000082269	transcript	ENST00000370479.7	protein_coding	MODIFIER	intron_variant	FAM135A	ENSG00000082269	transcript	ENST00000370479.7	protein_coding	MODIFIER	intron_variant	.	.	.	.	.	.	.	.
6	70502433	Sniffles2.INS.3529M5	N	<INS:213>	INS	INS	213	145.52	321.659	888	869	19	0.0214	known	0.00338	0.00338	rare	0.0124	0	0	0	0	0.00345	0.0129	0	0	0	0	0.031	1	1	1	1	0.032	1	1	1	1	0.00225	0.993	0.2	0.2	0.631	7.89e-05	0.000181	0.414	confident	GRCh38_SimpleRepeat_homopolymer_4to6_slop5;GRCh38_notinalldifficultregions	FAM135A	ENSG00000082269	transcript	ENST00000370479.7	protein_coding	MODIFIER	intron_variant	FAM135A	ENSG00000082269	transcript	ENST00000370479.7	protein_coding	MODIFIER	intron_variant	.	.	.	.	.	.	.	.
6	70538918	Sniffles2.INS.352CM5	N	<INS:182>	INS	INS	182	65.28	186.89	888	862	26	0.0293	known	0.0929	0.0929	common	0.0394	0.101	0.00595	0.186	0.158	0.0951	0.0396	0.104	0.0061	0.188	0.16	1	0.635	1	0.00882	0.576	1	0.64	1	0.00956	0.773	0.0895	0.947	0.803	0.803	0.804	0.152	0.151	0.935	difficult	GRCh38_gclt25orgt65_slop50;GRCh38_alldifficultregions	FAM135A	ENSG00000082269	transcript	ENST00000370479.7	protein_coding	MODIFIER	intron_variant	FAM135A	ENSG00000082269	transcript	ENST00000370479.7	protein_coding	MODIFIER	intron_variant	.	.	.	.	.	Enhancer	.	.
6	70542531	Sniffles2.INS.352DM5	N	<INS:65>	INS	INS	65	98.925	376.225	888	868	20	0.0225	novel	0.00225	0.00225	rare	0	0.00694	0.00298	0.00305	0	0.0023	0	0.00709	0.00303	0.00309	0	1	1	1	1	1	1	1	1	1	1	0.000563	0.994	0	0	0.296	2.77e-05	0.000803	0.142	confident	GRCh38_notinalldifficultregions	FAM135A	ENSG00000082269	transcript	ENST00000370479.7	protein_coding	MODIFIER	intron_variant	FAM135A	ENSG00000082269	transcript	ENST00000370479.7	protein_coding	MODIFIER	intron_variant	.	.	.	.	.	.	.	.
6	70575842	Sniffles2.INS.352FM5	N	<INS:1258>	INS	INS	1258	8.871	160.895	888	868	20	0.0225	novel	0.00563	0.00563	low_frequency	0.0208	0	0	0	0	0.00576	0.0216	0	0	0	0	1	1	1	1	1	1	1	1	1	1	0.00225	0.991	0.3	0.3	0.655	0.000298	0.000377	0.645	confident	GRCh38_SimpleRepeat_homopolymer_4to6_slop5;GRCh38_notinalldifficultregions	SDHAF4	ENSG00000154079	transcript	ENST00000370474.4	protein_coding	MODIFIER	intron_variant	SDHAF4	ENSG00000154079	transcript	ENST00000370474.4	protein_coding	MODIFIER	intron_variant	.	.	.	.	.	Enhancer	.	.
6	70610958	Sniffles2.INS.3542M5	N	<INS:52>	INS	INS	52	68.679	219.582	888	868	20	0.0225	novel	0.00113	0.00113	rare	0.00208	0	0	0	0.00292	0.00115	0.00215	0	0	0	0.00307	1	1	1	1	1	1	1	1	1	1	0.00113	0.995	0	0	0.519	7.07e-05	0.000141	0.407	difficult	GRCh38_AllTandemRepeats_51to200bp_slop5;GRCh38_AllTandemRepeatsandHomopolymers_slop5;GRCh38_AllTandemRepeats_gt100bp_slop5;GRCh38_allTandemRepeats;GRCh38_SimpleRepeat_quadTR_51to200_slop5;GRCh38_alldifficultregions	ENSG00000232389;ENSG00000232389-SLC25A6P6	ENSG00000232389;ENSG00000232389-ENSG00000218870	transcript;intergenic_region	ENST00000454078.1;ENSG00000232389-ENSG00000218870	processed_pseudogene;.	MODIFIER;MODIFIER	upstream_gene_variant;intergenic_region	.	.	.	.	.	.	.	.	.	.	.	.	.	.	.
6	70623618	Sniffles2.DEL.354BM5	N	<DEL:-910>	DEL	DEL	-910	167.608	65.552	888	866	22	0.0248	known	0.00957	0.00957	low_frequency	0.0353	0	0	0	0	0.00982	0.036	0	0	0	0	1	1	1	1	1	1	1	1	1	1	0.00676	0.988	0.471	0.471	0.628	0.000717	0.00125	0.541	confident	GRCh38_AllTandemRepeats_51to200bp_slop5;GRCh38_AllTandemRepeatsandHomopolymers_slop5;GRCh38_SimpleRepeat_diTR_11to50_slop5;GRCh38_allTandemRepeats;GRCh38_SimpleRepeat_homopolymer_4to6_slop5;GRCh38_AllTandemRepeats_lt51bp_slop5;GRCh38_alldifficultregions;GRCh38_notinalldifficultregions	ENSG00000232389-SLC25A6P6	ENSG00000232389-ENSG00000218870	intergenic_region	ENSG00000232389-ENSG00000218870	.	MODIFIER	intergenic_region	.	.	.	.	.	.	.	.	.	.	.	.	.	.	.
6	70629145	Sniffles2.INS.3545M5	N	<INS:53>	INS	INS	53	122.352	327.374	888	867	21	0.0236	novel	0.00563	0.00563	low_frequency	0.0124	0	0	0	0.0117	0.00577	0.0127	0	0	0	0.0118	1	1	1	1	1	1	1	1	1	1	0.00282	0.985	0.1	0.1	0.372	0.000665	0.00156	0.31	difficult	GRCh38_AllTandemRepeats_51to200bp_slop5;GRCh38_AllTandemRepeatsandHomopolymers_slop5;GRCh38_allTandemRepeats;GRCh38_alldifficultregions	ENSG00000232389-SLC25A6P6	ENSG00000232389-ENSG00000218870	intergenic_region	ENSG00000232389-ENSG00000218870	.	MODIFIER	intergenic_region	.	.	.	.	.	.	.	.	.	.	.	.	.	.	.
6	70767568	Sniffles2.INS.3557M5	N	<INS:138>	INS	INS	138	133.117	280.579	888	860	28	0.0315	known	0.00394	0.00394	rare	0.0145	0	0	0	0	0.00407	0.015	0	0	0	0	1	1	1	1	1	1	1	1	1	1	0.00282	0.995	0.571	0.571	0.669	0.000397	0.000721	0.501	difficult	GRCh38_lowmappabilityall;GRCh38_nonunique_l100_m2_e1;GRCh38_alllowmapandsegdupregions;GRCh38_alldifficultregions	SMAP1	ENSG00000112305	transcript	ENST00000370455.8	protein_coding	MODIFIER	intron_variant	SMAP1	ENSG00000112305	transcript	ENST00000370455.8	protein_coding	MODIFIER	intron_variant	.	.	.	.	.	.	.	.
6	70866941	Sniffles2.INS.3566M5	N	<INS:2732>	INS	INS	2732	50.317	0	888	870	18	0.0203	novel	0.00619	0.00619	low_frequency	0	0	0	0	0.0322	0.00632	0	0	0	0	0.0333	1	1	1	1	1.32e-06	1	1	1	1	1.52e-06	0.00507	0.994	0.429	0.429	0.71	0.00103	0.00409	0.301	confident	GRCh38_SimpleRepeat_homopolymer_4to6_slop5;GRCh38_notinalldifficultregions	SMAP1;B3GAT2	ENSG00000112305;ENSG00000112309	transcript;transcript	ENST00000370455.8;ENST00000230053.11	protein_coding;protein_coding	MODIFIER;MODIFIER	downstream_gene_variant;intron_variant	B3GAT2	ENSG00000112309	transcript	ENST00000230053.11	protein_coding	MODIFIER	intron_variant	.	.	.	.	.	.	.	.
6	70889295	Sniffles2.DEL.356CM5	N	<DEL:-2678>	DEL	DEL	-2678	0.577	0.577	888	870	18	0.0203	known	0.00169	0.00169	rare	0.00622	0	0	0	0	0.00172	0.0063	0	0	0	0	1	1	1	1	1	1	1	1	1	1	0.00113	0.999	0.667	0.667	0.915	1.84e-05	0.00016	0.193	confident	GRCh38_AllHomopolymers_gt6bp_imperfectgt10bp_slop5;GRCh38_AllTandemRepeatsandHomopolymers_slop5;GRCh38_SimpleRepeat_homopolymer_gt11_slop5;GRCh38_SimpleRepeat_diTR_11to50_slop5;GRCh38_allTandemRepeats;GRCh38_SimpleRepeat_homopolymer_7to11_slop5;GRCh38_SimpleRepeat_homopolymer_4to6_slop5;GRCh38_AllTandemRepeats_lt51bp_slop5;GRCh38_SimpleRepeat_imperfecthomopolgt10_slop5;GRCh38_alldifficultregions;GRCh38_notinalldifficultregions	B3GAT2	ENSG00000112309	transcript	ENST00000230053.11	protein_coding	MODIFIER	intron_variant	B3GAT2	ENSG00000112309	transcript	ENST00000230053.11	protein_coding	MODIFIER	intron_variant	.	.	.	.	.	.	.	.
6	70981138	Sniffles2.DEL.3579M5	N	<DEL:-101>	DEL	DEL	-101	50.363	245.473	888	870	18	0.0203	novel	0.185	0.185	common	0.264	0.156	0.0655	0.268	0.134	0.188	0.268	0.157	0.0671	0.27	0.139	0.74	0.528	1	0.425	0.0465	0.741	0.528	1	0.423	0.0459	0.18	0.956	0.901	0.901	0.937	0.278	0.276	0.976	difficult	GRCh38_AllHomopolymers_gt6bp_imperfectgt10bp_slop5;GRCh38_AllTandemRepeatsandHomopolymers_slop5;GRCh38_AllTandemRepeats_gt100bp_slop5;GRCh38_allTandemRepeats;GRCh38_SimpleRepeat_homopolymer_4to6_slop5;GRCh38_SimpleRepeat_imperfecthomopolgt20_slop5;GRCh38_AllTandemRepeats_201to10000bp_slop5;GRCh38_SimpleRepeat_imperfecthomopolgt10_slop5;GRCh38_lowmappabilityall;GRCh38_nonunique_l100_m2_e1;GRCh38_alllowmapandsegdupregions;GRCh38_alldifficultregions	B3GAT2-ENSG00000287939	ENSG00000112309-ENSG00000287939	intergenic_region	ENSG00000112309-ENSG00000287939	.	MODIFIER	intergenic_region	.	.	.	.	.	.	.	.	.	.	.	.	.	.	.
6	71019605	Sniffles2.INS.3585M5	N	<INS:323>	INS	INS	323	75.248	62.957	888	874	14	0.0158	novel	0.242	0.242	common	0.0581	0.226	0.265	0.305	0.433	0.245	0.0598	0.227	0.27	0.309	0.432	0.565	1	0.326	0.196	0.353	0.576	1	0.322	0.198	0.348	0.249	0.922	0.886	0.886	0.872	0.291	0.284	0.894	confident	GRCh38_SimpleRepeat_homopolymer_4to6_slop5;GRCh38_notinalldifficultregions	B3GAT2-ENSG00000287939	ENSG00000112309-ENSG00000287939	intergenic_region	ENSG00000112309-ENSG00000287939	.	MODIFIER	intergenic_region	.	.	.	.	.	.	.	.	.	.	.	.	.	.	.
6	71028779	Sniffles2.DEL.358CM5	N	<DEL:-200>	DEL	DEL	-200	78.004	212.003	888	877	11	0.0124	known	0.305	0.305	common	0.328	0.34	0.512	0.162	0.175	0.307	0.33	0.343	0.512	0.164	0.178	0.108	0.025	0.759	0.576	0.181	0.106	0.0253	0.759	0.574	0.178	0.296	0.865	0.814	0.814	0.818	0.166	0.178	0.861	confident	GRCh38_SimpleRepeat_homopolymer_4to6_slop5;GRCh38_notinalldifficultregions	ENSG00000287939	ENSG00000287939	transcript	ENST00000666097.1	pseudogene	LOW	splice_region_variant&intron_variant	.	.	.	.	.	.	.	.	.	.	.	.	CTCF Binding Site;Enhancer	.	.
6	71032952	Sniffles2.INS.3586M5	N	<INS:109>	INS	INS	109	100.403	411.946	888	867	21	0.0236	novel	0.00113	0.00113	rare	0	0	0.00595	0	0	0.00115	0	0	0.0061	0	0	1	1	1	1	1	1	1	1	1	1	0	0.998	0	0	0.184	1.64e-05	0.000323	0.0555	confident	GRCh38_SimpleRepeat_homopolymer_4to6_slop5;GRCh38_notinalldifficultregions	ENSG00000287939	ENSG00000287939	transcript	ENST00000666097.1	pseudogene	MODIFIER	intron_variant	.	.	.	.	.	.	.	.	.	.	.	.	Enhancer	.	.
6	71158574	Sniffles2.INS.359AM5	N	<INS:70>	INS	INS	70	73.007	183.946	888	871	17	0.0191	novel	0.106	0.106	common	0.376	0.0243	0	0	0	0.108	0.382	0.0246	0	0	0	0.784	1	1	1	1	0.891	1	1	1	1	0.117	0.945	0.804	0.804	0.881	0.00799	0.00795	0.895	difficult	GRCh38_AllTandemRepeatsandHomopolymers_slop5;GRCh38_allTandemRepeats;GRCh38_AllTandemRepeats_lt51bp_slop5;GRCh38_SimpleRepeat_quadTR_20to50_slop5;GRCh38_alldifficultregions	U3-LYPLA1P3	ENSG00000221345-ENSG00000218350	intergenic_region	ENSG00000221345-ENSG00000218350	.	MODIFIER	intergenic_region	.	.	.	.	.	.	.	.	.	.	.	.	Enhancer	.	.
6	71198483	Sniffles2.INS.35A6M5	N	<INS:84>	INS	INS	84	67.323	94.832	888	869	19	0.0214	novel	0.342	0.342	common	0.635	0.274	0.134	0.305	0.225	0.349	0.638	0.282	0.136	0.311	0.233	0.0269	0.675	0.742	0.716	0.517	0.0249	0.681	0.741	0.713	0.661	0.345	0.839	0.758	0.758	0.833	0.253	0.258	0.927	difficult	GRCh38_gclt25orgt65_slop50;GRCh38_AllTandemRepeats_51to200bp_slop5;GRCh38_AllTandemRepeatsandHomopolymers_slop5;GRCh38_allTandemRepeats;GRCh38_SimpleRepeat_homopolymer_4to6_slop5;GRCh38_alldifficultregions	RNU6-411P-ENSG00000232295	ENSG00000207180-ENSG00000232295	intergenic_region	ENSG00000207180-ENSG00000232295	.	MODIFIER	intergenic_region	.	.	.	.	.	.	.	.	.	.	.	.	.	.	.
6	71223775	Sniffles2.INS.35A8M5	N	<INS:50>	INS	INS	50	92.985	357.393	888	859	29	0.0327	novel	0.00169	0.00169	rare	0	0.00347	0.00298	0	0.00292	0.00175	0	0.00355	0.00305	0	0.00309	1	1	1	1	1	1	1	1	1	1	0.000563	0.995	0	0	0.51	5.33e-05	0.000203	0.238	difficult	GRCh38_AllTandemRepeats_51to200bp_slop5;GRCh38_AllTandemRepeatsandHomopolymers_slop5;GRCh38_AllTandemRepeats_gt100bp_slop5;GRCh38_allTandemRepeats;GRCh38_SimpleRepeat_quadTR_51to200_slop5;GRCh38_SimpleRepeat_homopolymer_4to6_slop5;GRCh38_alldifficultregions	ENSG00000232295	ENSG00000232295	gene_variant	ENSG00000232295	.	MODIFIER	intragenic_variant	.	.	.	.	.	.	.	.	.	.	.	.	.	.	.
6	71258282	Sniffles2.INV.35B2M5	N	<INV:80>	INV	OTHER	80	145.452	489.469	888	865	23	0.0259	novel	0.00169	0.00169	rare	0.00208	0	0	0.0061	0	0.00173	0.00214	0	0	0.00629	0	1	1	1	1	1	1	1	1	1	1	0	0.997	0	0	0.172	0.000403	0.00291	0.224	confident	GRCh38_SimpleRepeat_homopolymer_4to6_slop5;GRCh38_notinalldifficultregions	ENSG00000232295	ENSG00000232295	gene_variant	ENSG00000232295	.	MODIFIER	intragenic_variant	.	.	.	.	.	.	.	.	.	.	.	.	Enhancer	.	.
6	71265400	Sniffles2.DEL.35AFM5	N	<DEL:-2095>	DEL	DEL	-2095	44.759	25.585	888	864	24	0.027	known	0.0169	0.0169	low_frequency	0.0353	0.0208	0.00298	0.0183	0	0.0179	0.0391	0.0213	0.00303	0.0186	0	1	1	1	1	1	1	1	1	1	1	0.00845	0.972	0.333	0.333	0.59	0.00697	0.00857	0.795	confident	GRCh38_gclt25orgt65_slop50;GRCh38_AllHomopolymers_gt6bp_imperfectgt10bp_slop5;GRCh38_AllTandemRepeats_51to200bp_slop5;GRCh38_AllTandemRepeatsandHomopolymers_slop5;GRCh38_SimpleRepeat_homopolymer_gt11_slop5;GRCh38_AllTandemRepeats_gt100bp_slop5;GRCh38_allTandemRepeats;GRCh38_SimpleRepeat_homopolymer_7to11_slop5;GRCh38_SimpleRepeat_homopolymer_4to6_slop5;GRCh38_AllTandemRepeats_201to10000bp_slop5;GRCh38_SimpleRepeat_imperfecthomopolgt10_slop5;GRCh38_lowmappabilityall;GRCh38_nonunique_l100_m2_e1;GRCh38_nonunique_l250_m0_e0;GRCh38_allOtherDifficultregions;GRCh38_gnomAD_InbreedingCoeff_slop1bp_merge1000bp;GRCh38_alllowmapandsegdupregions;GRCh38_alldifficultregions;GRCh38_notinalldifficultregions	ENSG00000232295	ENSG00000232295	gene_variant	ENSG00000232295	.	MODIFIER	intragenic_variant	.	.	.	.	.	.	.	.	.	.	.	.	Enhancer	.	.
6	71315289	Sniffles2.INS.35BFM5	N	<INS:51>	INS	INS	51	142.157	138.433	888	863	25	0.0282	novel	0.00788	0.00788	low_frequency	0.00415	0.0312	0.00595	0.00305	0	0.00811	0.00433	0.0317	0.00606	0.00312	0	1	1	1	1	1	1	1	1	1	1	0.00394	0.976	0	0	0.414	0.000447	0.00157	0.319	difficult	GRCh38_AllTandemRepeats_51to200bp_slop5;GRCh38_AllTandemRepeatsandHomopolymers_slop5;GRCh38_SimpleRepeat_diTR_11to50_slop5;GRCh38_allTandemRepeats;GRCh38_alldifficultregions	ENSG00000269966;ENSG00000232295	ENSG00000269966;ENSG00000232295	transcript;transcript	ENST00000602823.1;ENST00000589255.5	pseudogene;pseudogene	MODIFIER;MODIFIER	intron_variant;intron_variant	.	.	.	.	.	.	.	.	.	.	.	.	.	.	.
6	71329042	Sniffles2.INS.35C2M5	N	<INS:6079>	INS	INS	6079	11.501	1.317	888	862	26	0.0293	known	0.00619	0.00619	low_frequency	0	0	0.0238	0.00305	0.00585	0.00638	0	0	0.0245	0.00311	0.00614	1	1	0.00186	1	1	1	1	0.00198	1	1	0.00394	0.991	0.444	0.444	0.538	0.0103	0.0105	0.825	confident	GRCh38_notinalldifficultregions	ENSG00000232295;ENSG00000230597;ENSG00000269966	ENSG00000232295;ENSG00000230597;ENSG00000269966	transcript;transcript;transcript	ENST00000589255.5;ENST00000456795.1;ENST00000602823.1	pseudogene;pseudogene;pseudogene	MODIFIER;MODIFIER;MODIFIER	upstream_gene_variant;intron_variant;intron_variant	.	.	.	.	.	.	.	.	.	.	.	.	.	.	.
6	71329056	Sniffles2.BND.35CBM5	N	<BND:35CBM5>	BND	OTHER	.	0	113.393	888	862	26	0.0293	not_compared	0.00451	0.00451	rare	0	0	0.0179	0.00305	0.00292	0.00464	0	0	0.0184	0.00311	0.00307	1	1	1	1	1	1	1	1	1	1	0.00338	0.991	0.375	0.375	0.536	0.000446	0.000706	0.584	confident	GRCh38_notinalldifficultregions	ENSG00000230597;ENSG00000269966;.	ENSG00000230597;ENSG00000269966;.	transcript;transcript;transcript	ENST00000456795.1;ENST00000602823.1;ENST00000589255.5	pseudogene;pseudogene;pseudogene	HIGH;HIGH;LOW	transcript_ablation;transcript_ablation;feature_fusion	.	.	.	.	.	.	.	.	.	.	.	.	.	.	.
6	71330381	Sniffles2.INS.35C3M5	N	<INS:314>	INS	INS	314	94.958	179.109	888	861	27	0.0304	novel	0.0298	0.0298	low_frequency	0.0622	0.0243	0	0.0305	0.0175	0.0308	0.0644	0.0245	0	0.0312	0.0185	0.226	0.0719	1	1	1	0.238	0.0724	1	1	1	0.0298	0.991	0.92	0.92	0.949	0.0512	0.0504	0.968	difficult	GRCh38_gclt25orgt65_slop50;GRCh38_SimpleRepeat_homopolymer_4to6_slop5;GRCh38_alldifficultregions	ENSG00000232295;ENSG00000230597;ENSG00000269966	ENSG00000232295;ENSG00000230597;ENSG00000269966	transcript;transcript;transcript	ENST00000589255.5;ENST00000456795.1;ENST00000602823.1	pseudogene;pseudogene;pseudogene	MODIFIER;MODIFIER;MODIFIER	upstream_gene_variant;downstream_gene_variant;intron_variant	.	.	.	.	.	.	.	.	.	.	.	.	.	.	.
6	71381797	Sniffles2.DEL.35C9M5	N	<DEL:-82>	DEL	DEL	-82	48.673	245.558	888	886	2	0.00225	novel	0.598	0.402	common	0.452	0.601	0.646	0.686	0.67	0.597	0.45	0.601	0.646	0.686	0.668	0.00179	0.00878	0.00727	0.000228	0.00952	0.00167	0.00878	0.00727	0.000228	0.00923	0.631	0.609	0.614	0.575	0.599	0.699	0.671	0.707	difficult	GRCh38_gclt25orgt65_slop50;GRCh38_AllTandemRepeatsandHomopolymers_slop5;GRCh38_SimpleRepeat_diTR_11to50_slop5;GRCh38_AllTandemRepeats_gt100bp_slop5;GRCh38_allTandemRepeats;GRCh38_SimpleRepeat_homopolymer_4to6_slop5;GRCh38_AllTandemRepeats_201to10000bp_slop5;GRCh38_lowmappabilityall;GRCh38_nonunique_l100_m2_e1;GRCh38_nonunique_l250_m0_e0;GRCh38_chainSelf;GRCh38_alllowmapandsegdupregions;GRCh38_alldifficultregions	MIR30C2;ENSG00000279289;ENSG00000269966;LINC00472	ENSG00000199094;ENSG00000279289;ENSG00000269966;ENSG00000233237	transcript;transcript;transcript;gene_variant	ENST00000362224.3;ENST00000624429.1;ENST00000602823.1;ENSG00000233237	miRNA;TEC;pseudogene;.	MODIFIER;MODIFIER;MODIFIER;MODIFIER	upstream_gene_variant;downstream_gene_variant;intron_variant;intragenic_variant	.	.	.	.	.	.	.	.	.	.	.	.	.	.	.
6	71382039	Sniffles2.INS.35C5M5	N	<INS:66>	INS	INS	66	73.081	244.88	888	876	12	0.0135	novel	0.0816	0.0816	common	0.141	0.115	0.0952	0.0244	0.0117	0.0828	0.144	0.115	0.0952	0.0247	0.012	1	0.695	1	1	1	0.795	0.695	1	1	1	0.067	0.866	0.439	0.439	0.619	0.0261	0.0368	0.554	difficult	GRCh38_gclt25orgt65_slop50;GRCh38_AllTandemRepeatsandHomopolymers_slop5;GRCh38_AllTandemRepeats_gt100bp_slop5;GRCh38_allTandemRepeats;GRCh38_SimpleRepeat_homopolymer_4to6_slop5;GRCh38_AllTandemRepeats_201to10000bp_slop5;GRCh38_lowmappabilityall;GRCh38_nonunique_l100_m2_e1;GRCh38_chainSelf;GRCh38_alllowmapandsegdupregions;GRCh38_alldifficultregions	ENSG00000279289;ENSG00000269966;LINC00472	ENSG00000279289;ENSG00000269966;ENSG00000233237	transcript;transcript;gene_variant	ENST00000624429.1;ENST00000602823.1;ENSG00000233237	TEC;pseudogene;.	MODIFIER;MODIFIER;MODIFIER	downstream_gene_variant;intron_variant;intragenic_variant	.	.	.	.	.	.	.	.	.	.	.	.	.	.	.
6	71445000	Sniffles2.INV.35DBM5	N	<INV:134>	INV	OTHER	134	149.534	384.492	888	869	19	0.0214	novel	0.00169	0.00169	rare	0.00208	0.00347	0.00298	0	0	0.00173	0.00208	0.0035	0.00307	0	0	1	1	1	1	1	1	1	1	1	1	0.00113	0.994	0	0	0.423	0.000867	0.00142	0.494	confident	GRCh38_gclt25orgt65_slop50;GRCh38_AllHomopolymers_gt6bp_imperfectgt10bp_slop5;GRCh38_AllTandemRepeatsandHomopolymers_slop5;GRCh38_SimpleRepeat_homopolymer_7to11_slop5;GRCh38_SimpleRepeat_homopolymer_4to6_slop5;GRCh38_alldifficultregions;GRCh38_notinalldifficultregions	LINC00472-LINC01626	ENSG00000233237-ENSG00000223765	intergenic_region	ENSG00000233237-ENSG00000223765	.	MODIFIER	intergenic_region	.	.	.	.	.	.	.	.	.	.	.	.	.	.	.
6	71456786	Sniffles2.INS.35D4M5	N	<INS:82>	INS	INS	82	129.848	254.903	888	861	27	0.0304	known	0.00169	0.00169	rare	0.00415	0	0	0.00305	0	0.00174	0.00426	0	0	0.00314	0	1	1	1	1	1	1	1	1	1	1	0	0.997	0	0	0.152	0.000391	0.000729	0.506	difficult	GRCh38_gclt25orgt65_slop50;GRCh38_AllHomopolymers_gt6bp_imperfectgt10bp_slop5;GRCh38_AllTandemRepeatsandHomopolymers_slop5;GRCh38_SimpleRepeat_homopolymer_gt11_slop5;GRCh38_SimpleRepeat_diTR_11to50_slop5;GRCh38_SimpleRepeat_imperfecthomopolgt10_slop5;GRCh38_alldifficultregions	LINC01626	ENSG00000223765	transcript	ENST00000663404.1	pseudogene	MODIFIER	intron_variant	.	.	.	.	.	.	.	.	.	.	.	.	.	.	.
6	71517393	Sniffles2.DEL.35E9M5	N	<DEL:-643>	DEL	DEL	-643	136.46	174.248	888	861	27	0.0304	known	0.00788	0.00788	low_frequency	0.00622	0.00347	0.0238	0	0.00585	0.00813	0.00641	0.00352	0.0242	0	0.00625	1	1	1	1	1	1	1	1	1	1	0.00338	0.986	0.286	0.286	0.449	0.00021	0.000494	0.39	confident	GRCh38_gclt25orgt65_slop50;GRCh38_AllHomopolymers_gt6bp_imperfectgt10bp_slop5;GRCh38_AllTandemRepeats_51to200bp_slop5;GRCh38_AllTandemRepeatsandHomopolymers_slop5;GRCh38_SimpleRepeat_diTR_11to50_slop5;GRCh38_allTandemRepeats;GRCh38_SimpleRepeat_homopolymer_7to11_slop5;GRCh38_SimpleRepeat_homopolymer_4to6_slop5;GRCh38_alldifficultregions;GRCh38_notinalldifficultregions	LINC01626-ENSG00000285963	ENSG00000223765-ENSG00000285963	intergenic_region	ENSG00000223765-ENSG00000285963	.	MODIFIER	intergenic_region	.	.	.	.	.	.	.	.	.	.	.	.	.	.	.
6	71544669	Sniffles2.INS.35E3M5	N	<INS:328>	INS	INS	328	77.326	76.703	888	879	9	0.0101	novel	0.488	0.488	common	0.475	0.424	0.61	0.366	0.556	0.492	0.477	0.426	0.614	0.375	0.556	0.897	0.306	0.629	0.0933	0.353	1	0.303	0.745	0.131	0.353	0.49	0.957	0.967	0.967	0.957	0.385	0.387	0.959	confident	GRCh38_notinalldifficultregions	ENSG00000285963-ENSG00000219575	ENSG00000285963-ENSG00000219575	intergenic_region	ENSG00000285963-ENSG00000219575	.	MODIFIER	intergenic_region	.	.	.	.	.	.	.	.	.	.	.	.	.	.	.
6	71572597	Sniffles2.INS.35E4M5	N	<INS:66>	INS	INS	66	93.46	106.158	888	881	7	0.00788	known	0.284	0.284	common	0.465	0.285	0.196	0.189	0.208	0.284	0.466	0.285	0.193	0.19	0.209	0.0274	0.314	0.328	0.609	0.036	0.0271	0.314	0.452	0.61	0.037	0.257	0.765	0.637	0.637	0.699	0.184	0.204	0.829	difficult	GRCh38_gclt25orgt65_slop50;GRCh38_AllTandemRepeatsandHomopolymers_slop5;GRCh38_AllTandemRepeats_gt100bp_slop5;GRCh38_allTandemRepeats;GRCh38_AllTandemRepeats_201to10000bp_slop5;GRCh38_alldifficultregions	ENSG00000219575-KRT19P1	ENSG00000219575-ENSG00000218014	intergenic_region	ENSG00000219575-ENSG00000218014	.	MODIFIER	intergenic_region	.	.	.	.	.	.	.	.	.	.	.	.	.	.	.
6	71598860	Sniffles2.INS.35EDM5	N	<INS:197>	INS	INS	197	174.551	339.449	888	861	27	0.0304	novel	0.00113	0.00113	rare	0	0	0.00298	0.00305	0	0.00116	0	0	0.00299	0.00314	0	1	1	1	1	1	1	1	1	1	1	0	0.998	0	0	0.163	0.000122	0.000803	0.157	confident	GRCh38_notinalldifficultregions	KRT19P1-RNU4-66P	ENSG00000218014-ENSG00000202069	intergenic_region	ENSG00000218014-ENSG00000202069	.	MODIFIER	intergenic_region	.	.	.	.	.	.	.	.	.	.	.	.	Enhancer	.	.
6	71603890	Sniffles2.INS.35EEM5	N	<INS:91>	INS	INS	91	54.263	74.278	888	885	3	0.00338	novel	0.582	0.418	common	0.68	0.576	0.545	0.485	0.579	0.584	0.681	0.576	0.548	0.485	0.582	1.27e-05	0.0265	0.214	0.00166	0.211	1.3e-05	0.0265	0.273	0.00166	0.16	0.596	0.694	0.698	0.662	0.705	0.505	0.491	0.791	difficult	GRCh38_AllTandemRepeats_51to200bp_slop5;GRCh38_AllTandemRepeatsandHomopolymers_slop5;GRCh38_AllTandemRepeats_gt100bp_slop5;GRCh38_allTandemRepeats;GRCh38_alldifficultregions	KRT19P1-RNU4-66P	ENSG00000218014-ENSG00000202069	intergenic_region	ENSG00000218014-ENSG00000202069	.	MODIFIER	intergenic_region	.	.	.	.	.	.	.	.	.	.	.	.	.	.	.
6	71629849	Sniffles2.DEL.35F3M5	N	<DEL:-900>	DEL	DEL	-900	320.397	302.671	888	867	21	0.0236	known	0.00169	0.00169	rare	0.00622	0	0	0	0	0.00173	0.00649	0	0	0	0	1	1	1	1	1	1	1	1	1	1	0	0.997	0	0	0.267	1.33e-05	4.45e-05	0.332	confident	GRCh38_gclt25orgt65_slop50;GRCh38_SimpleRepeat_homopolymer_4to6_slop5;GRCh38_alldifficultregions;GRCh38_notinalldifficultregions	KRT19P1-RNU4-66P	ENSG00000218014-ENSG00000202069	intergenic_region	ENSG00000218014-ENSG00000202069	.	MODIFIER	intergenic_region	.	.	.	.	.	.	.	.	.	.	.	.	.	.	.
6	71645523	Sniffles2.DEL.35F5M5	N	<DEL:-73>	DEL	DEL	-73	53.724	203.416	888	877	11	0.0124	novel	0.337	0.337	common	0.197	0.378	0.417	0.46	0.301	0.34	0.2	0.384	0.417	0.46	0.307	0.0129	0.861	0.874	0.0417	0.588	0.0134	1	0.874	0.0417	0.59	0.333	0.91	0.893	0.893	0.882	0.437	0.439	0.956	difficult	GRCh38_AllTandemRepeatsandHomopolymers_slop5;GRCh38_AllTandemRepeats_gt100bp_slop5;GRCh38_allTandemRepeats;GRCh38_SimpleRepeat_homopolymer_4to6_slop5;GRCh38_AllTandemRepeats_201to10000bp_slop5;GRCh38_alldifficultregions	KRT19P1-RNU4-66P	ENSG00000218014-ENSG00000202069	intergenic_region	ENSG00000218014-ENSG00000202069	.	MODIFIER	intergenic_region	.	.	.	.	.	.	.	.	.	.	.	.	.	.	.
6	71692093	Sniffles2.INV.35F6M5	N	<INV:156>	INV	OTHER	156	173.669	352.689	888	862	26	0.0293	novel	0.00113	0.00113	rare	0.00208	0	0	0	0.00292	0.00116	0.00219	0	0	0	0.00305	1	1	1	1	1	1	1	1	1	1	0.00113	0.995	0	0	0.509	0.000932	0.00173	0.442	confident	GRCh38_SimpleRepeat_homopolymer_4to6_slop5;GRCh38_notinalldifficultregions	RNU4-66P-RIMS1	ENSG00000202069-ENSG00000079841	intergenic_region	ENSG00000202069-ENSG00000079841	.	MODIFIER	intergenic_region	.	.	.	.	.	.	.	.	.	.	.	.	.	.	.
6	71719681	Sniffles2.INS.35FEM5	N	<INS:113>	INS	INS	113	40.609	79.733	888	888	0	0	novel	0.993	0.007	low_frequency	0.99	1	0.994	0.994	0.991	0.993	0.99	1	0.994	0.994	0.991	1	1	1	1	1	1	1	1	1	1	0.998	0.982	0.982	0	0.387	0.999	0.996	0.203	difficult	GRCh38_allOtherDifficultregions;GRCh38_gnomAD_InbreedingCoeff_slop1bp_merge1000bp;GRCh38_alldifficultregions	RNU4-66P-RIMS1	ENSG00000202069-ENSG00000079841	intergenic_region	ENSG00000202069-ENSG00000079841	.	MODIFIER	intergenic_region	.	.	.	.	.	.	.	.	.	.	.	.	.	.	.
6	71723744	Sniffles2.INS.35FFM5	N	<INS:312>	INS	INS	312	123.754	306.544	888	870	18	0.0203	known	0.0124	0.0124	low_frequency	0.0436	0.00347	0	0	0	0.0126	0.0445	0.0035	0	0	0	1	1	1	1	1	1	1	1	1	1	0.0113	0.971	0.318	0.318	0.603	0.00385	0.00502	0.557	confident	GRCh38_SimpleRepeat_homopolymer_4to6_slop5;GRCh38_notinalldifficultregions	RNU4-66P-RIMS1	ENSG00000202069-ENSG00000079841	intergenic_region	ENSG00000202069-ENSG00000079841	.	MODIFIER	intergenic_region	.	.	.	.	.	.	.	.	.	.	.	.	.	.	.
6	71818680	Sniffles2.INS.360EM5	N	<INS:64>	INS	INS	64	135.07	411.709	888	869	19	0.0214	novel	0.00225	0.00225	rare	0	0	0.00298	0	0.00877	0.0023	0	0	0.00301	0	0.00904	1	1	1	1	1	1	1	1	1	1	0.00113	0.993	0	0	0.44	9.63e-05	0.00092	0.107	confident	GRCh38_SimpleRepeat_homopolymer_4to6_slop5;GRCh38_notinalldifficultregions	RNU4-66P-RIMS1	ENSG00000202069-ENSG00000079841	intergenic_region	ENSG00000202069-ENSG00000079841	.	MODIFIER	intergenic_region	.	.	.	.	.	.	.	.	.	.	.	.	.	.	.
6	71861726	Sniffles2.DEL.3617M5	N	<DEL:-321>	DEL	DEL	-321	122.835	199.316	888	884	4	0.00451	novel	0.782	0.218	common	0.942	0.75	0.679	0.82	0.646	0.784	0.942	0.75	0.691	0.82	0.647	0.565	0.0128	0.377	1	1	0.565	0.0128	0.715	1	1	0.785	0.946	0.949	0.902	0.928	0.831	0.83	0.969	difficult	GRCh38_gclt25orgt65_slop50;GRCh38_AllHomopolymers_gt6bp_imperfectgt10bp_slop5;GRCh38_AllTandemRepeatsandHomopolymers_slop5;GRCh38_SimpleRepeat_homopolymer_gt11_slop5;GRCh38_SimpleRepeat_homopolymer_gt20_slop5;GRCh38_SimpleRepeat_homopolymer_7to11_slop5;GRCh38_SimpleRepeat_homopolymer_4to6_slop5;GRCh38_SimpleRepeat_imperfecthomopolgt20_slop5;GRCh38_SimpleRepeat_imperfecthomopolgt10_slop5;GRCh38_lowmappabilityall;GRCh38_nonunique_l100_m2_e1;GRCh38_allOtherDifficultregions;GRCh38_LD_discordant_haplotypes_slop5bp;GRCh38_alllowmapandsegdupregions;GRCh38_alldifficultregions	RNU4-66P-RIMS1	ENSG00000202069-ENSG00000079841	intergenic_region	ENSG00000202069-ENSG00000079841	.	MODIFIER	intergenic_region	.	.	.	.	.	.	.	.	.	.	.	.	.	.	.
6	71870778	Sniffles2.INS.3611M5	N	<INS:318>	INS	INS	318	80.138	72.149	888	879	9	0.0101	novel	0.269	0.269	common	0.488	0.142	0.0506	0.198	0.348	0.271	0.494	0.143	0.0512	0.201	0.35	0.367	0.0418	1	0.00237	0.0908	0.438	0.0432	1	0.00261	0.0914	0.263	0.873	0.784	0.784	0.828	0.24	0.243	0.927	difficult	GRCh38_allOtherDifficultregions;GRCh38_LD_discordant_haplotypes_slop5bp;GRCh38_alldifficultregions	RNU4-66P-RIMS1	ENSG00000202069-ENSG00000079841	intergenic_region	ENSG00000202069-ENSG00000079841	.	MODIFIER	intergenic_region	.	.	.	.	.	.	.	.	.	.	.	.	.	.	.
6	71875800	Sniffles2.DEL.3618M5	N	<DEL:-78>	DEL	DEL	-78	37.735	118.081	888	886	2	0.00225	novel	0.787	0.213	common	0.977	0.754	0.684	0.817	0.62	0.788	0.977	0.754	0.684	0.817	0.624	1	0.00663	0.283	0.192	0.872	1	0.00663	0.283	0.192	0.87	0.796	0.957	0.967	0.916	0.946	0.829	0.829	0.979	difficult	GRCh38_AllTandemRepeats_51to200bp_slop5;GRCh38_AllTandemRepeatsandHomopolymers_slop5;GRCh38_AllTandemRepeats_gt100bp_slop5;GRCh38_allTandemRepeats;GRCh38_SimpleRepeat_homopolymer_4to6_slop5;GRCh38_alldifficultregions	RNU4-66P-RIMS1	ENSG00000202069-ENSG00000079841	intergenic_region	ENSG00000202069-ENSG00000079841	.	MODIFIER	intergenic_region	.	.	.	.	.	.	.	.	.	.	.	.	.	.	.
6	71936725	Sniffles2.INS.3622M5	N	<INS:80>	INS	INS	80	82.589	401.113	888	854	34	0.0383	known	0.00338	0.00338	rare	0.0124	0	0	0	0	0.00351	0.0131	0	0	0	0	1	1	1	1	1	1	1	1	1	1	0.00169	0.994	0.333	0.333	0.619	7.38e-05	0.00014	0.46	confident	GRCh38_SimpleRepeat_homopolymer_4to6_slop5;GRCh38_notinalldifficultregions	RIMS1	ENSG00000079841	transcript	ENST00000521978.6	protein_coding	MODIFIER	intron_variant	RIMS1	ENSG00000079841	transcript	ENST00000521978.6	protein_coding	MODIFIER	intron_variant	.	.	.	.	.	.	.	.
6	71957459	Sniffles2.DEL.3624M5	N	<DEL:-468>	DEL	DEL	-468	224.856	115.941	888	863	25	0.0282	known	0.0377	0.0377	low_frequency	0.139	0	0	0	0	0.0388	0.141	0	0	0	0	0.424	1	1	1	1	0.429	1	1	1	1	0.0242	0.94	0.361	0.361	0.558	0.00236	0.00351	0.543	confident	GRCh38_gclt25orgt65_slop50;GRCh38_SimpleRepeat_homopolymer_4to6_slop5;GRCh38_alldifficultregions;GRCh38_notinalldifficultregions	RIMS1	ENSG00000079841	transcript	ENST00000521978.6	protein_coding	MODIFIER	intron_variant	RIMS1	ENSG00000079841	transcript	ENST00000521978.6	protein_coding	MODIFIER	intron_variant	.	.	.	.	.	.	.	.
6	72018116	Sniffles2.INS.362BM5	N	<INS:91>	INS	INS	91	98.678	461.059	888	872	16	0.018	novel	0.00282	0.00282	rare	0.0104	0	0	0	0	0.00344	0.0126	0	0	0	0	1	1	1	1	1	1	1	1	1	1	0	0.994	0	0	0.151	9.83e-05	0.000166	0.471	confident	GRCh38_notinalldifficultregions	RIMS1	ENSG00000079841	transcript	ENST00000521978.6	protein_coding	MODIFIER	intron_variant	RIMS1	ENSG00000079841	transcript	ENST00000521978.6	protein_coding	MODIFIER	intron_variant	.	.	.	.	.	.	.	.
6	72043663	Sniffles2.INS.3630M5	N	<INS:302>	INS	INS	302	106.963	195.081	888	865	23	0.0259	known	0.0405	0.0405	low_frequency	0.0768	0.0417	0.00298	0.0488	0.0175	0.0416	0.0797	0.0429	0.00305	0.0491	0.0181	0.0382	1	1	0.319	0.0436	0.0433	1	1	0.321	0.0449	0.0377	0.966	0.742	0.742	0.807	0.084	0.0857	0.958	confident	GRCh38_notinalldifficultregions	RIMS1	ENSG00000079841	transcript	ENST00000521978.6	protein_coding	MODIFIER	intron_variant	RIMS1	ENSG00000079841	transcript	ENST00000521978.6	protein_coding	MODIFIER	intron_variant	.	.	.	.	.	.	.	.
6	72046170	Sniffles2.INV.3639M5	N	<INV:78>	INV	OTHER	78	109.905	296.109	888	868	20	0.0225	novel	0.00169	0.00169	rare	0.00208	0	0.00298	0	0.00292	0.00173	0.00214	0	0.00305	0	0.00301	1	1	1	1	1	1	1	1	1	1	0	0.997	0	0	0.223	5.12e-05	0.000132	0.324	confident	GRCh38_SimpleRepeat_homopolymer_4to6_slop5;GRCh38_notinalldifficultregions	RIMS1	ENSG00000079841	gene_variant	ENSG00000079841	.	MODIFIER	intragenic_variant	.	.	.	.	.	.	.	.	.	.	.	.	.	.	.
6	72089797	Sniffles2.BND.3641M5	N	<BND:3641M5>	BND	OTHER	.	0	7.534	888	862	26	0.0293	not_compared	0.0113	0.0113	low_frequency	0	0.0104	0.0179	0.00915	0.0234	0.0116	0	0.0105	0.0184	0.00932	0.0248	1	1	1	1	1	1	1	1	1	1	0.00676	0.964	0	0	0.441	0.0123	0.0208	0.516	difficult	GRCh38_SimpleRepeat_homopolymer_4to6_slop5;GRCh38_lowmappabilityall;GRCh38_nonunique_l100_m2_e1;GRCh38_alllowmapandsegdupregions;GRCh38_alldifficultregions	RIMS1	ENSG00000079841	transcript	ENST00000521978.6	protein_coding	HIGH	transcript_ablation	RIMS1	ENSG00000079841	transcript	ENST00000521978.6	protein_coding	HIGH	transcript_ablation	.	.	.	.	.	.	.	.
6	72089797	Sniffles2.INS.3631M5	N	<INS:6089>	INS	INS	6089	88.358	28.483	888	854	34	0.0383	novel	0.306	0.306	common	0.0602	0.431	0.396	0.387	0.383	0.308	0.0582	0.432	0.401	0.39	0.386	9.03e-10	2.12e-12	2.4e-17	1.16e-13	9.33e-12	1.8e-10	1.32e-13	1.76e-18	1.2e-14	5.11e-13	0.271	0.745	0.548	0.548	0.72	0.368	0.384	0.745	difficult	GRCh38_SimpleRepeat_homopolymer_4to6_slop5;GRCh38_lowmappabilityall;GRCh38_nonunique_l100_m2_e1;GRCh38_alllowmapandsegdupregions;GRCh38_alldifficultregions	RIMS1	ENSG00000079841	transcript	ENST00000521978.6	protein_coding	MODIFIER	intron_variant	RIMS1	ENSG00000079841	transcript	ENST00000521978.6	protein_coding	MODIFIER	intron_variant	.	.	.	.	.	.	.	.
6	72089813	Sniffles2.BND.3640M5	N	<BND:3640M5>	BND	OTHER	.	0	8.885	888	861	27	0.0304	not_compared	0.018	0.018	low_frequency	0	0.0382	0.0208	0.00305	0.038	0.0186	0	0.0385	0.0216	0.00311	0.0404	1	1	1	1	1	1	1	1	1	1	0.00788	0.95	0	0	0.363	0.00786	0.0128	0.577	difficult	GRCh38_lowmappabilityall;GRCh38_nonunique_l100_m2_e1;GRCh38_alllowmapandsegdupregions;GRCh38_alldifficultregions	RIMS1	ENSG00000079841	transcript	ENST00000521978.6	protein_coding	HIGH	transcript_ablation	RIMS1	ENSG00000079841	transcript	ENST00000521978.6	protein_coding	HIGH	transcript_ablation	.	.	.	.	.	.	.	.
6	72089813	Sniffles2.BND.3642M5	N	<BND:3642M5>	BND	OTHER	.	0	4.129	888	860	28	0.0315	not_compared	0.00282	0.00282	rare	0	0.00347	0.00893	0	0.00292	0.00291	0	0.0035	0.00932	0	0.00311	1	1	1	1	1	1	1	1	1	1	0.000563	0.993	0	0	0.307	0.000141	0.000445	0.263	difficult	GRCh38_lowmappabilityall;GRCh38_nonunique_l100_m2_e1;GRCh38_alllowmapandsegdupregions;GRCh38_alldifficultregions	RIMS1	ENSG00000079841	transcript	ENST00000521978.6	protein_coding	HIGH	transcript_ablation	RIMS1	ENSG00000079841	transcript	ENST00000521978.6	protein_coding	HIGH	transcript_ablation	.	.	.	.	.	.	.	.
6	72089813	Sniffles2.BND.3643M5	N	<BND:3643M5>	BND	OTHER	.	0	179.333	888	863	25	0.0282	not_compared	0.00619	0.00619	low_frequency	0	0.00694	0.0149	0.00305	0.00877	0.00637	0	0.00699	0.0153	0.00311	0.00926	1	1	1	1	1	1	1	1	1	1	0.00394	0.98	0	0	0.508	0.000323	0.0015	0.273	difficult	GRCh38_lowmappabilityall;GRCh38_nonunique_l100_m2_e1;GRCh38_alllowmapandsegdupregions;GRCh38_alldifficultregions	RIMS1	ENSG00000079841	transcript	ENST00000521978.6	protein_coding	HIGH	transcript_ablation	RIMS1	ENSG00000079841	transcript	ENST00000521978.6	protein_coding	HIGH	transcript_ablation	.	.	.	.	.	.	.	.
6	72089813	Sniffles2.BND.3644M5	N	<BND:3644M5>	BND	OTHER	.	0	89.604	888	861	27	0.0304	not_compared	0.00619	0.00619	low_frequency	0	0.0139	0.0119	0.0061	0.00292	0.00639	0	0.014	0.0124	0.00617	0.00311	1	1	1	1	1	1	1	1	1	1	0.00282	0.982	0	0	0.403	0.00148	0.00333	0.293	difficult	GRCh38_lowmappabilityall;GRCh38_nonunique_l100_m2_e1;GRCh38_alllowmapandsegdupregions;GRCh38_alldifficultregions	RIMS1&SPANXA2-OT1	ENSG00000079841&ENSG00000277215	transcript	ENST00000521978.6	protein_coding	HIGH	bidirectional_gene_fusion	RIMS1&SPANXA2-OT1	ENSG00000079841&ENSG00000277215	transcript	ENST00000521978.6	protein_coding	HIGH	bidirectional_gene_fusion	.	.	.	.	.	.	.	.
6	72118023	Sniffles2.DEL.364BM5	N	<DEL:-4772>	DEL	DEL	-4772	135.329	1.368	888	861	27	0.0304	known	0.00451	0.00451	rare	0	0.00694	0	0.0183	0	0.00465	0	0.00694	0	0.0189	0	1	1	1	1	1	1	1	1	1	1	0.00338	0.998	0.75	0.75	0.853	0.0193	0.018	0.863	confident	GRCh38_AllHomopolymers_gt6bp_imperfectgt10bp_slop5;GRCh38_AllTandemRepeatsandHomopolymers_slop5;GRCh38_SimpleRepeat_homopolymer_gt11_slop5;GRCh38_SimpleRepeat_homopolymer_7to11_slop5;GRCh38_SimpleRepeat_homopolymer_4to6_slop5;GRCh38_SimpleRepeat_imperfecthomopolgt20_slop5;GRCh38_SimpleRepeat_imperfecthomopolgt10_slop5;GRCh38_lowmappabilityall;GRCh38_nonunique_l100_m2_e1;GRCh38_alllowmapandsegdupregions;GRCh38_alldifficultregions;GRCh38_notinalldifficultregions	RIMS1	ENSG00000079841	transcript	ENST00000521978.6	protein_coding	MODIFIER	intron_variant	RIMS1	ENSG00000079841	transcript	ENST00000521978.6	protein_coding	MODIFIER	intron_variant	.	.	.	.	.	.	.	.
6	72122856	Sniffles2.DEL.364CM5	N	<DEL:-1828>	DEL	DEL	-1828	269.578	202.779	888	863	25	0.0282	novel	0.00451	0.00451	rare	0	0.00694	0	0.0183	0	0.00464	0	0.00699	0	0.0189	0	1	1	1	1	1	1	1	1	1	1	0.00338	0.998	0.75	0.75	0.854	0.0194	0.0181	0.866	confident	GRCh38_AllHomopolymers_gt6bp_imperfectgt10bp_slop5;GRCh38_AllTandemRepeatsandHomopolymers_slop5;GRCh38_SimpleRepeat_homopolymer_7to11_slop5;GRCh38_SimpleRepeat_homopolymer_4to6_slop5;GRCh38_SimpleRepeat_imperfecthomopolgt10_slop5;GRCh38_lowmappabilityall;GRCh38_nonunique_l100_m2_e1;GRCh38_alllowmapandsegdupregions;GRCh38_alldifficultregions;GRCh38_notinalldifficultregions	RIMS1	ENSG00000079841	transcript	ENST00000521978.6	protein_coding	MODIFIER	intron_variant	RIMS1	ENSG00000079841	transcript	ENST00000521978.6	protein_coding	MODIFIER	intron_variant	.	.	.	.	.	.	.	.
6	72152783	Sniffles2.DEL.364EM5	N	<DEL:-51>	DEL	DEL	-51	56.654	345.85	888	874	14	0.0158	novel	0.0405	0.0405	low_frequency	0.056	0.0417	0.00298	0.064	0.0322	0.0412	0.0574	0.042	0.00299	0.0648	0.0329	1	1	1	0.127	1	1	1	1	0.13	1	0.0265	0.927	0.357	0.357	0.577	0.0767	0.0783	0.815	difficult	GRCh38_gclt25orgt65_slop50;GRCh38_AllTandemRepeatsandHomopolymers_slop5;GRCh38_AllTandemRepeats_gt100bp_slop5;GRCh38_allTandemRepeats;GRCh38_AllTandemRepeats_201to10000bp_slop5;GRCh38_lowmappabilityall;GRCh38_nonunique_l100_m2_e1;GRCh38_alllowmapandsegdupregions;GRCh38_alldifficultregions	RIMS1	ENSG00000079841	transcript	ENST00000521978.6	protein_coding	MODIFIER	intron_variant	RIMS1	ENSG00000079841	transcript	ENST00000521978.6	protein_coding	MODIFIER	intron_variant	.	.	.	.	.	.	.	.
6	72154151	Sniffles2.DEL.364FM5	N	<DEL:-9684>	DEL	DEL	-9684	19.81	3.91	888	869	19	0.0214	known	0.191	0.191	common	0.0415	0.212	0.199	0.323	0.252	0.193	0.0437	0.213	0.195	0.324	0.253	0.0532	0.0103	0.0497	0.107	1	0.0585	0.0105	0.0815	0.0745	1	0.182	0.918	0.816	0.816	0.872	0.298	0.312	0.876	confident	GRCh38_AllHomopolymers_gt6bp_imperfectgt10bp_slop5;GRCh38_AllTandemRepeatsandHomopolymers_slop5;GRCh38_SimpleRepeat_homopolymer_gt11_slop5;GRCh38_SimpleRepeat_homopolymer_7to11_slop5;GRCh38_SimpleRepeat_homopolymer_4to6_slop5;GRCh38_SimpleRepeat_imperfecthomopolgt10_slop5;GRCh38_lowmappabilityall;GRCh38_nonunique_l100_m2_e1;GRCh38_alllowmapandsegdupregions;GRCh38_alldifficultregions;GRCh38_notinalldifficultregions	RIMS1	ENSG00000079841	transcript	ENST00000521978.6	protein_coding	MODIFIER	intron_variant	RIMS1	ENSG00000079841	transcript	ENST00000521978.6	protein_coding	MODIFIER	intron_variant	Added_salt_consumption,Bipolar_disorder	1e-08,2e-07	0.0150494,1.06279	.,RIMS1	3219338231043750	.	.	.
6	72206208	Sniffles2.INV.365DM5	N	<INV:133>	INV	OTHER	133	123.714	294.205	888	871	17	0.0191	novel	0.00113	0.00113	rare	0	0	0	0	0.00585	0.00115	0	0	0	0	0.00595	1	1	1	1	1	1	1	1	1	1	0	0.998	0	0	0.211	0.000208	0.000816	0.307	confident	GRCh38_gclt25orgt65_slop50;GRCh38_SimpleRepeat_homopolymer_4to6_slop5;GRCh38_alldifficultregions;GRCh38_notinalldifficultregions	RIMS1	ENSG00000079841	gene_variant	ENSG00000079841	.	MODIFIER	intragenic_variant	.	.	.	.	.	.	.	.	.	.	.	.	.	.	.
6	72239609	Sniffles2.INS.365BM5	N	<INS:237>	INS	INS	237	138.29	287.979	888	862	26	0.0293	known	0.00451	0.00451	rare	0.0083	0.0104	0	0.00305	0	0.00464	0.00858	0.0106	0	0.00312	0	0.0125	1	1	1	1	0.0129	1	1	1	1	0.00282	0.993	0.429	0.429	0.616	0.00462	0.00471	0.873	confident	GRCh38_notinalldifficultregions	RIMS1	ENSG00000079841	transcript	ENST00000521978.6	protein_coding	MODIFIER	intron_variant	RIMS1	ENSG00000079841	transcript	ENST00000521978.6	protein_coding	MODIFIER	intron_variant	.	.	.	.	.	.	.	.
6	72280524	Sniffles2.INV.3660M5	N	<INV:114>	INV	OTHER	114	102.047	323.473	888	867	21	0.0236	novel	0.00169	0.00169	rare	0.00622	0	0	0	0	0.00173	0.00644	0	0	0	0	1	1	1	1	1	1	1	1	1	1	0.000563	0.995	0	0	0.424	1.84e-05	8.24e-05	0.242	confident	GRCh38_SimpleRepeat_homopolymer_4to6_slop5;GRCh38_notinalldifficultregions	RIMS1	ENSG00000079841	transcript	ENST00000521978.6	protein_coding	MODIFIER	intron_variant	RIMS1	ENSG00000079841	transcript	ENST00000521978.6	protein_coding	MODIFIER	intron_variant	.	.	.	.	.	.	.	.
6	72293643	Sniffles2.INV.3661M5	N	<INV:108>	INV	OTHER	108	124.434	239.435	888	863	25	0.0282	novel	0.00169	0.00169	rare	0.00208	0	0	0	0.00585	0.00174	0.00217	0	0	0	0.00599	1	1	1	1	1	1	1	1	1	1	0	0.997	0	0	0.196	8.71e-05	0.000776	0.273	confident	GRCh38_SimpleRepeat_homopolymer_4to6_slop5;GRCh38_notinalldifficultregions	RIMS1	ENSG00000079841	transcript	ENST00000521978.6	protein_coding	MODIFIER	intron_variant	RIMS1	ENSG00000079841	transcript	ENST00000521978.6	protein_coding	MODIFIER	intron_variant	.	.	.	.	.	.	.	.
6	72356729	Sniffles2.INS.3666M5	N	<INS:58>	INS	INS	58	122.792	352.921	888	864	24	0.027	known	0.00282	0.00282	rare	0	0	0	0.00915	0.00585	0.00289	0	0	0	0.00943	0.00595	1	1	1	1	1	1	1	1	1	1	0.00282	0.998	0.8	0.8	0.968	0.00703	0.00702	0.998	difficult	GRCh38_gclt25orgt65_slop50;GRCh38_alldifficultregions	RIMS1	ENSG00000079841	transcript	ENST00000521978.6	protein_coding	MODIFIER	intron_variant	RIMS1	ENSG00000079841	transcript	ENST00000521978.6	protein_coding	MODIFIER	intron_variant	.	.	.	.	.	.	.	.
6	72358037	Sniffles2.DEL.3669M5	N	<DEL:-54>	DEL	DEL	-54	55.873	362.052	888	871	17	0.0191	novel	0.058	0.058	common	0.0208	0.0833	0	0.137	0.0702	0.0591	0.0214	0.0857	0	0.139	0.0706	1	0.247	1	0.0158	0.58	1	0.258	1	0.017	0.582	0.0569	0.972	0.849	0.849	0.857	0.13	0.13	0.96	confident	GRCh38_SimpleRepeat_homopolymer_4to6_slop5;GRCh38_notinalldifficultregions	RIMS1	ENSG00000079841	transcript	ENST00000521978.6	protein_coding	MODIFIER	intron_variant	RIMS1	ENSG00000079841	transcript	ENST00000521978.6	protein_coding	MODIFIER	intron_variant	.	.	.	.	.	.	.	.
6	72417005	Sniffles2.INS.3675M5	N	<INS:59>	INS	INS	59	83.259	475.795	888	864	24	0.027	novel	0.00282	0.00282	rare	0	0	0.0149	0	0	0.00289	0	0	0.0152	0	0	1	1	1	1	1	1	1	1	1	1	0.000563	0.993	0	0	0.228	4.51e-05	0.000237	0.217	confident	GRCh38_notinalldifficultregions	RIMS1-ENSG00000217483	ENSG00000079841-ENSG00000217483	intergenic_region	ENSG00000079841-ENSG00000217483	.	MODIFIER	intergenic_region	.	.	.	.	.	.	.	.	.	.	.	.	Enhancer	.	.
6	72442336	Sniffles2.DEL.367AM5	N	<DEL:-117>	DEL	DEL	-117	48.941	246.872	888	870	18	0.0203	known	0.309	0.309	common	0.183	0.236	0.449	0.363	0.36	0.314	0.19	0.241	0.449	0.364	0.362	0.389	1	0.436	0.241	0.1	0.52	1	0.436	0.237	0.0945	0.301	0.872	0.839	0.839	0.826	0.339	0.342	0.915	confident	GRCh38_SimpleRepeat_homopolymer_4to6_slop5;GRCh38_notinalldifficultregions	RIMS1-ENSG00000217483	ENSG00000079841-ENSG00000217483	intergenic_region	ENSG00000079841-ENSG00000217483	.	MODIFIER	intergenic_region	.	.	.	.	.	.	.	.	.	.	.	.	Enhancer	.	.
6	72485284	Sniffles2.DEL.367DM5	N	<DEL:-1087>	DEL	DEL	-1087	159.092	176.492	888	862	26	0.0293	known	0.00113	0.00113	rare	0	0	0	0	0.00585	0.00116	0	0	0	0	0.00602	1	1	1	1	1	1	1	1	1	1	0	0.998	0	0	0.0717	0.000107	0.000295	0.252	confident	GRCh38_AllHomopolymers_gt6bp_imperfectgt10bp_slop5;GRCh38_AllTandemRepeats_51to200bp_slop5;GRCh38_AllTandemRepeatsandHomopolymers_slop5;GRCh38_AllTandemRepeats_gt100bp_slop5;GRCh38_allTandemRepeats;GRCh38_SimpleRepeat_homopolymer_7to11_slop5;GRCh38_SimpleRepeat_homopolymer_4to6_slop5;GRCh38_AllTandemRepeats_lt51bp_slop5;GRCh38_SimpleRepeat_imperfecthomopolgt20_slop5;GRCh38_SimpleRepeat_imperfecthomopolgt10_slop5;GRCh38_lowmappabilityall;GRCh38_nonunique_l100_m2_e1;GRCh38_alllowmapandsegdupregions;GRCh38_alldifficultregions;GRCh38_notinalldifficultregions	RIMS1-ENSG00000217483	ENSG00000079841-ENSG00000217483	intergenic_region	ENSG00000079841-ENSG00000217483	.	MODIFIER	intergenic_region	.	.	.	.	.	.	.	.	.	.	.	.	Open chromatin	.	.
6	72486218	Sniffles2.DEL.367EM5	N	<DEL:-55>	DEL	DEL	-55	62.731	322.856	888	866	22	0.0248	novel	0.0394	0.0394	low_frequency	0.0975	0.0208	0.00298	0.0213	0.0263	0.0404	0.102	0.021	0.00305	0.0213	0.0274	1	1	1	0.0632	0.102	1	1	1	0.0632	0.107	0.0321	0.952	0.576	0.576	0.688	0.016	0.0202	0.775	difficult	GRCh38_AllTandemRepeats_51to200bp_slop5;GRCh38_AllTandemRepeatsandHomopolymers_slop5;GRCh38_AllTandemRepeats_gt100bp_slop5;GRCh38_allTandemRepeats;GRCh38_alldifficultregions	RIMS1-ENSG00000217483	ENSG00000079841-ENSG00000217483	intergenic_region	ENSG00000079841-ENSG00000217483	.	MODIFIER	intergenic_region	.	.	.	.	.	.	.	.	.	.	.	.	Open chromatin	.	.
6	72512239	Sniffles2.DEL.3687M5	N	<DEL:-785>	DEL	DEL	-785	131.098	104.393	888	866	22	0.0248	known	0.0642	0.0642	common	0.0145	0.0799	0.00298	0.165	0.0848	0.0658	0.0152	0.0804	0.00307	0.169	0.0858	1	0.045	1	0.776	0.102	1	0.0458	1	0.779	0.105	0.0664	0.975	0.893	0.893	0.925	0.167	0.162	0.959	confident	GRCh38_AllHomopolymers_gt6bp_imperfectgt10bp_slop5;GRCh38_AllTandemRepeatsandHomopolymers_slop5;GRCh38_allTandemRepeats;GRCh38_SimpleRepeat_homopolymer_7to11_slop5;GRCh38_SimpleRepeat_homopolymer_4to6_slop5;GRCh38_AllTandemRepeats_lt51bp_slop5;GRCh38_SimpleRepeat_imperfecthomopolgt20_slop5;GRCh38_SimpleRepeat_imperfecthomopolgt10_slop5;GRCh38_alldifficultregions;GRCh38_notinalldifficultregions	RIMS1-ENSG00000217483	ENSG00000079841-ENSG00000217483	intergenic_region	ENSG00000079841-ENSG00000217483	.	MODIFIER	intergenic_region	.	.	.	.	.	.	.	.	.	.	.	.	.	.	.
6	72700236	Sniffles2.INS.369DM5	N	<INS:172>	INS	INS	172	181.765	471.059	888	867	21	0.0236	novel	0.00113	0.00113	rare	0.00208	0	0	0.00305	0	0.00115	0.00213	0	0	0.00312	0	1	1	1	1	1	1	1	1	1	1	0	0.998	0	0	0.131	0.00294	0.00351	0.771	confident	GRCh38_SimpleRepeat_homopolymer_4to6_slop5;GRCh38_notinalldifficultregions	KCNQ5	ENSG00000185760	transcript	ENST00000342056.6	protein_coding	MODIFIER	intron_variant	KCNQ5	ENSG00000185760	transcript	ENST00000342056.6	protein_coding	MODIFIER	intron_variant	.	.	.	.	.	.	.	.
6	72826511	Sniffles2.INS.36AEM5	N	<INS:192>	INS	INS	192	135.544	335.274	888	864	24	0.027	known	0.00507	0.00507	low_frequency	0.0166	0.00347	0	0	0	0.00521	0.0174	0.00352	0	0	0	1	1	1	1	1	1	1	1	1	1	0.00394	0.991	0.444	0.444	0.739	0.000336	0.000449	0.558	confident	GRCh38_notinalldifficultregions	KCNQ5	ENSG00000185760	transcript	ENST00000342056.6	protein_coding	MODIFIER	intron_variant	KCNQ5	ENSG00000185760	transcript	ENST00000342056.6	protein_coding	MODIFIER	intron_variant	.	.	.	.	.	Enhancer	.	.
6	72900486	Sniffles2.INS.36BBM5	N	<INS:62>	INS	INS	62	98.779	283.246	888	868	20	0.0225	novel	0.0152	0.0152	low_frequency	0.0332	0.0104	0	0.0213	0.00292	0.0156	0.0342	0.0106	0	0.0216	0.00301	0.0216	1	1	1	1	0.0228	1	1	1	1	0.013	0.982	0.6	0.6	0.73	0.0235	0.0239	0.909	difficult	GRCh38_gclt25orgt65_slop50;GRCh38_AllTandemRepeatsandHomopolymers_slop5;GRCh38_SimpleRepeat_diTR_11to50_slop5;GRCh38_AllTandemRepeats_gt100bp_slop5;GRCh38_allTandemRepeats;GRCh38_AllTandemRepeats_201to10000bp_slop5;GRCh38_alldifficultregions	KCNQ5	ENSG00000185760	transcript	ENST00000342056.6	protein_coding	MODIFIER	intron_variant	KCNQ5	ENSG00000185760	transcript	ENST00000342056.6	protein_coding	MODIFIER	intron_variant	.	.	.	.	.	.	.	.
6	72921041	Sniffles2.INS.36BCM5	N	<INS:84>	INS	INS	84	133.107	266.132	888	863	25	0.0282	known	0.00394	0.00394	rare	0	0.00347	0	0	0.0175	0.00348	0	0	0	0	0.0186	1	1	1	1	0.0436	1	1	1	1	0.0463	0.00225	0.992	0.167	0.167	0.417	0.00316	0.00592	0.474	confident	GRCh38_notinalldifficultregions	KCNQ5	ENSG00000185760	transcript	ENST00000342056.6	protein_coding	MODIFIER	intron_variant	KCNQ5	ENSG00000185760	transcript	ENST00000342056.6	protein_coding	MODIFIER	intron_variant	.	.	.	.	.	.	.	.
6	72941663	Sniffles2.DEL.36C3M5	N	<DEL:-51>	DEL	DEL	-51	42.298	202.102	888	887	1	0.00113	novel	0.979	0.021	low_frequency	0.967	0.99	0.976	0.982	0.985	0.979	0.967	0.99	0.976	0.982	0.985	1	1	1	1	1	1	1	1	1	1	0.993	0.943	0.943	0	0.343	0.997	0.992	0.321	difficult	GRCh38_AllTandemRepeats_51to200bp_slop5;GRCh38_AllTandemRepeatsandHomopolymers_slop5;GRCh38_allTandemRepeats;GRCh38_SimpleRepeat_quadTR_51to200_slop5;GRCh38_SimpleRepeat_homopolymer_4to6_slop5;GRCh38_alldifficultregions	KCNQ5	ENSG00000185760	transcript	ENST00000342056.6	protein_coding	MODIFIER	intron_variant	KCNQ5	ENSG00000185760	transcript	ENST00000342056.6	protein_coding	MODIFIER	intron_variant	.	.	.	.	.	.	.	.
6	72992741	Sniffles2.DEL.36C4M5	N	<DEL:-469>	DEL	DEL	-469	170.307	145.655	888	873	15	0.0169	novel	0.0107	0.0107	low_frequency	0.0166	0.0174	0.00595	0.0061	0.00585	0.0109	0.0169	0.0176	0.00602	0.00625	0.00595	1	1	1	1	1	1	1	1	1	1	0.00282	0.973	0	0	0.251	0.00487	0.0119	0.314	difficult	GRCh38_SimpleRepeat_homopolymer_4to6_slop5;GRCh38_lowmappabilityall;GRCh38_nonunique_l100_m2_e1;GRCh38_nonunique_l250_m0_e0;GRCh38_allOtherDifficultregions;GRCh38_L1H_gt500;GRCh38_alllowmapandsegdupregions;GRCh38_alldifficultregions	KNOP1P4;KCNQ5	ENSG00000232422;ENSG00000185760	transcript;transcript	ENST00000445020.1;ENST00000342056.6	processed_pseudogene;protein_coding	MODIFIER;MODIFIER	downstream_gene_variant;intron_variant	KCNQ5	ENSG00000185760	transcript	ENST00000342056.6	protein_coding	MODIFIER	intron_variant	.	.	.	.	.	.	.	.
6	73006356	Sniffles2.INS.36CAM5	N	<INS:2357>	INS	INS	2357	99.829	6.923	888	861	27	0.0304	known	0.0552	0.0552	common	0.197	0.0104	0	0	0	0.0569	0.201	0.0106	0	0	0	0.307	1	1	1	1	0.314	1	1	1	1	0.0546	0.965	0.779	0.779	0.809	0.00543	0.00677	0.705	confident	GRCh38_SimpleRepeat_homopolymer_4to6_slop5;GRCh38_notinalldifficultregions	KCNQ5	ENSG00000185760	transcript	ENST00000342056.6	protein_coding	MODIFIER	intron_variant	KCNQ5	ENSG00000185760	transcript	ENST00000342056.6	protein_coding	MODIFIER	intron_variant	.	.	.	.	.	Open chromatin	.	.
6	73006370	Sniffles2.BND.36D1M5	N	<BND:36D1M5>	BND	OTHER	.	0	5.657	888	861	27	0.0304	not_compared	0.0118	0.0118	low_frequency	0.0415	0.00347	0	0	0	0.0122	0.0424	0.00355	0	0	0	1	1	1	1	1	1	1	1	1	1	0.00619	0.971	0.143	0.143	0.489	0.000546	0.00115	0.439	confident	GRCh38_notinalldifficultregions	KCNQ5&LINC01470	ENSG00000185760&ENSG00000249484	transcript	ENST00000342056.6	protein_coding	HIGH	gene_fusion&frameshift_variant	KCNQ5&LINC01470	ENSG00000185760&ENSG00000249484	transcript	ENST00000342056.6	protein_coding	HIGH	gene_fusion&frameshift_variant	.	.	.	.	.	Open chromatin	.	.
6	73058437	Sniffles2.DEL.36D0M5	N	<DEL:-1314>	DEL	DEL	-1314	151.562	165.995	888	869	19	0.0214	known	0.00113	0.00113	rare	0	0	0.00595	0	0	0.00115	0	0	0.00599	0	0	1	1	1	1	1	1	1	1	1	1	0	0.998	0	0	0.0906	1.02e-05	0.000312	0.104	confident	GRCh38_gclt25orgt65_slop50;GRCh38_AllHomopolymers_gt6bp_imperfectgt10bp_slop5;GRCh38_AllTandemRepeatsandHomopolymers_slop5;GRCh38_SimpleRepeat_homopolymer_7to11_slop5;GRCh38_SimpleRepeat_homopolymer_4to6_slop5;GRCh38_SimpleRepeat_imperfecthomopolgt10_slop5;GRCh38_alldifficultregions;GRCh38_notinalldifficultregions	PGAM1P10;KCNQ5	ENSG00000220515;ENSG00000185760	transcript;transcript	ENST00000402426.2;ENST00000342056.6	processed_pseudogene;protein_coding	MODIFIER;MODIFIER	downstream_gene_variant;intron_variant	KCNQ5	ENSG00000185760	transcript	ENST00000342056.6	protein_coding	MODIFIER	intron_variant	.	.	.	.	.	Open chromatin	.	.
6	73113657	Sniffles2.INS.36D9M5	N	<INS:200>	INS	INS	200	283.305	464.809	888	868	20	0.0225	novel	0.00113	0.00113	rare	0	0.00694	0	0	0	0.00115	0	0.00704	0	0	0	1	1	1	1	1	1	1	1	1	1	0.000563	0.999	0.5	0.5	0.404	4.1e-06	4.7e-05	0.118	confident	GRCh38_notinalldifficultregions	KCNQ5	ENSG00000185760	transcript	ENST00000342056.6	protein_coding	MODIFIER	intron_variant	KCNQ5	ENSG00000185760	transcript	ENST00000342056.6	protein_coding	MODIFIER	intron_variant	.	.	.	.	.	.	.	.
6	73118637	Sniffles2.INS.36D8M5	N	<INS:218>	INS	INS	218	134.234	392.145	888	865	23	0.0259	novel	0.00507	0.00507	low_frequency	0.0145	0.00347	0	0.00305	0	0.0052	0.015	0.00357	0	0.00307	0	1	1	1	1	1	1	1	1	1	1	0.00282	0.993	0.444	0.444	0.683	0.000196	0.00026	0.657	confident	GRCh38_SimpleRepeat_homopolymer_4to6_slop5;GRCh38_notinalldifficultregions	KCNQ5	ENSG00000185760	transcript	ENST00000342056.6	protein_coding	MODIFIER	intron_variant	KCNQ5	ENSG00000185760	transcript	ENST00000342056.6	protein_coding	MODIFIER	intron_variant	.	.	.	.	.	.	.	.
6	73127672	Sniffles2.INV.36E0M5	N	<INV:97>	INV	OTHER	97	197.029	477.106	888	863	25	0.0282	novel	0.00169	0.00169	rare	0.00208	0.00347	0.00298	0	0	0.00174	0.00216	0.00357	0.00299	0	0	1	1	1	1	1	1	1	1	1	1	0	0.997	0	0	0.104	3.28e-05	0.00149	0.0683	confident	GRCh38_SimpleRepeat_homopolymer_4to6_slop5;GRCh38_notinalldifficultregions	KCNQ5-AS1;KCNQ5	ENSG00000229154;ENSG00000185760	transcript;transcript	ENST00000654657.1;ENST00000342056.6	pseudogene;protein_coding	MODIFIER;MODIFIER	downstream_gene_variant;intron_variant	KCNQ5	ENSG00000185760	transcript	ENST00000342056.6	protein_coding	MODIFIER	intron_variant	.	.	.	.	.	.	.	.
6	73146092	Sniffles2.INV.36E1M5	N	<INV:67>	INV	OTHER	67	138.79	487.296	888	870	18	0.0203	novel	0.00113	0.00113	rare	0	0	0.00298	0.00305	0	0.00115	0	0	0.00301	0.00311	0	1	1	1	1	1	1	1	1	1	1	0.000563	0.997	0	0	0.454	0.000795	0.00146	0.391	confident	GRCh38_notinalldifficultregions	KCNQ5	ENSG00000185760	transcript	ENST00000342056.6	protein_coding	MODIFIER	intron_variant	KCNQ5	ENSG00000185760	transcript	ENST00000342056.6	protein_coding	MODIFIER	intron_variant	.	.	.	.	.	.	.	.
6	73205684	Sniffles2.INS.36EAM5	N	<INS:117>	INS	INS	117	32.617	99.25	888	882	6	0.00676	novel	0.371	0.371	common	0.463	0.385	0.339	0.439	0.196	0.374	0.465	0.388	0.343	0.442	0.197	0.367	0.38	0.732	0.158	0.229	0.436	0.382	0.73	0.204	0.231	0.371	0.94	0.921	0.921	0.914	0.438	0.437	0.971	difficult	GRCh38_gclt25orgt65_slop50;GRCh38_AllTandemRepeatsandHomopolymers_slop5;GRCh38_AllTandemRepeats_gt100bp_slop5;GRCh38_allTandemRepeats;GRCh38_SimpleRepeat_homopolymer_4to6_slop5;GRCh38_AllTandemRepeats_201to10000bp_slop5;GRCh38_lowmappabilityall;GRCh38_nonunique_l100_m2_e1;GRCh38_allOtherDifficultregions;GRCh38_gnomAD_InbreedingCoeff_slop1bp_merge1000bp;GRCh38_alllowmapandsegdupregions;GRCh38_alldifficultregions	ENSG00000243501;KHDC1P1;KCNQ5-KHDC1P1	ENSG00000243501;ENSG00000251360;ENSG00000185760-ENSG00000251360	transcript;transcript;intergenic_region	ENST00000423730.3;ENST00000511053.2;ENSG00000185760-ENSG00000251360	nonsense_mediated_decay;transcribed_unprocessed_pseudogene;.	MODIFIER;MODIFIER;MODIFIER	downstream_gene_variant;downstream_gene_variant;intergenic_region	.	.	.	.	.	.	.	.	.	.	.	.	.	.	.
6	73215820	Sniffles2.INS.36EBM5	N	<INS:60>	INS	INS	60	76.902	295.669	888	879	9	0.0101	novel	0.266	0.266	common	0.307	0.264	0.316	0.232	0.196	0.268	0.31	0.268	0.316	0.232	0.199	0.129	1	0.86	0.125	0.627	0.131	1	0.86	0.126	0.627	0.239	0.806	0.68	0.68	0.703	0.259	0.284	0.781	difficult	GRCh38_gclt25orgt65_slop50;GRCh38_AllTandemRepeatsandHomopolymers_slop5;GRCh38_AllTandemRepeats_gt100bp_slop5;GRCh38_allTandemRepeats;GRCh38_AllTandemRepeats_201to10000bp_slop5;GRCh38_alldifficultregions	ENSG00000243501	ENSG00000243501	transcript	ENST00000423730.3	nonsense_mediated_decay	MODIFIER	intron_variant	.	.	.	.	.	.	.	.	.	.	.	.	.	.	.
6	73220973	Sniffles2.INS.36ECM5	N	<INS:52>	INS	INS	52	107.117	327.529	888	859	29	0.0327	novel	0.00563	0.00563	low_frequency	0.0187	0.00347	0	0	0	0.00582	0.0196	0.00355	0	0	0	1	1	1	1	1	1	1	1	1	1	0.00563	0.989	0.5	0.5	0.518	0.0006	0.000942	0.571	confident	GRCh38_SimpleRepeat_homopolymer_4to6_slop5;GRCh38_notinalldifficultregions	KHDC1L;ENSG00000243501	ENSG00000256980;ENSG00000243501	transcript;transcript	ENST00000370388.4;ENST00000423730.3	protein_coding;nonsense_mediated_decay	MODIFIER;MODIFIER	downstream_gene_variant;intron_variant	.	.	.	.	.	.	.	.	.	.	.	.	.	.	.
6	73289026	Sniffles2.DEL.36F6M5	N	<DEL:-10866>	DEL	DEL	-10866	1.356	1.356	888	864	24	0.027	known	0.00507	0.00507	low_frequency	0.00208	0	0	0	0.0234	0.00521	0.00214	0	0	0	0.0245	1	1	1	1	0.0803	1	1	1	1	0.0842	0.00394	0.997	0.75	0.75	0.643	0.000415	0.000591	0.706	confident	GRCh38_refseq_cds;GRCh38_gclt25orgt65_slop50;GRCh38_AllHomopolymers_gt6bp_imperfectgt10bp_slop5;GRCh38_AllTandemRepeatsandHomopolymers_slop5;GRCh38_SimpleRepeat_homopolymer_gt11_slop5;GRCh38_SimpleRepeat_triTR_15to50_slop5;GRCh38_SimpleRepeat_homopolymer_gt20_slop5;GRCh38_SimpleRepeat_diTR_11to50_slop5;GRCh38_AllTandemRepeats_gt100bp_slop5;GRCh38_allTandemRepeats;GRCh38_SimpleRepeat_homopolymer_7to11_slop5;GRCh38_SimpleRepeat_homopolymer_4to6_slop5;GRCh38_AllTandemRepeats_lt51bp_slop5;GRCh38_SimpleRepeat_imperfecthomopolgt20_slop5;GRCh38_AllTandemRepeats_201to10000bp_slop5;GRCh38_SimpleRepeat_imperfecthomopolgt10_slop5;GRCh38_lowmappabilityall;GRCh38_nonunique_l100_m2_e1;GRCh38_chainSelf;GRCh38_alllowmapandsegdupregions;GRCh38_alldifficultregions;GRCh38_notinalldifficultregions	EIF3EP1&KHDC1&KHDC1-AS1&RPSAP41;RPSAP41;EIF3EP1;KHDC1;KHDC1-AS1;RPSAP41;EIF3EP1;RPSAP41;EIF3EP1;KHDC1-AS1;RPSAP41;EIF3EP1	ENSG00000234882&ENSG00000135314&ENSG00000229852&ENSG00000239626;ENSG00000239626;ENSG00000234882;ENSG00000135314;ENSG00000229852;ENSG00000239626;ENSG00000234882;ENSG00000239626;ENSG00000234882;ENSG00000229852;ENSG00000239626;ENSG00000234882	gene_variant;transcript;transcript;transcript;transcript;transcript;transcript;transcript;transcript;transcript;transcript;transcript	ENSG00000229852;ENST00000439695.1;ENST00000433978.1;ENST00000370384.7;ENST00000421315.2;ENST00000439695.1;ENST00000433978.1;ENST00000439695.1;ENST00000433978.1;ENST00000421315.2;ENST00000439695.1;ENST00000433978.1	.;processed_pseudogene;processed_pseudogene;protein_coding;pseudogene;processed_pseudogene;processed_pseudogene;processed_pseudogene;processed_pseudogene;pseudogene;processed_pseudogene;processed_pseudogene	HIGH;HIGH;HIGH;HIGH;HIGH;LOW;LOW;MODIFIER;MODIFIER;MODIFIER;MODIFIER;MODIFIER	feature_ablation;transcript_ablation;transcript_ablation;exon_loss_variant&splice_acceptor_variant&splice_donor_variant&splice_region_variant&intron_variant;splice_acceptor_variant&splice_region_variant&intron_variant&non_coding_transcript_exon_variant;splice_region_variant&non_coding_transcript_exon_variant;splice_region_variant&non_coding_transcript_exon_variant;upstream_gene_variant;upstream_gene_variant;downstream_gene_variant;downstream_gene_variant;downstream_gene_variant	KHDC1	ENSG00000135314	transcript	ENST00000370384.7	protein_coding	HIGH	exon_loss_variant&splice_acceptor_variant&splice_donor_variant&splice_region_variant&intron_variant	Neurofibrillary_tangles__SNP_x_SNP_interaction_	1e-08	.	NR_x_NR	32450446	Enhancer;Open chromatin	Transcription Start Site;Transcription Start Site;Transcription Start Site	.
6	73289796	Sniffles2.INS.36F0M5	N	<INS:142>	INS	INS	142	69.181	176.265	888	862	26	0.0293	novel	0.0906	0.0906	common	0.0768	0.0938	0.125	0.0793	0.0848	0.0922	0.0748	0.0957	0.129	0.0808	0.089	0.0382	1	0.725	0.26	0.338	0.123	1	0.732	0.268	0.362	0.0873	0.982	0.926	0.926	0.936	0.0589	0.0579	0.96	difficult	GRCh38_SimpleRepeat_homopolymer_4to6_slop5;GRCh38_lowmappabilityall;GRCh38_nonunique_l100_m2_e1;GRCh38_chainSelf;GRCh38_alllowmapandsegdupregions;GRCh38_alldifficultregions	RPSAP41;EIF3EP1;KHDC1;KHDC1-AS1	ENSG00000239626;ENSG00000234882;ENSG00000135314;ENSG00000229852	transcript;transcript;transcript;transcript	ENST00000439695.1;ENST00000433978.1;ENST00000370384.7;ENST00000421315.2	processed_pseudogene;processed_pseudogene;protein_coding;pseudogene	MODIFIER;MODIFIER;MODIFIER;MODIFIER	upstream_gene_variant;upstream_gene_variant;intron_variant;intron_variant	KHDC1	ENSG00000135314	transcript	ENST00000370384.7	protein_coding	MODIFIER	intron_variant	.	.	.	.	.	.	.	.
6	73312762	Sniffles2.INS.3703M5	N	<INS:78>	INS	INS	78	95.307	426.811	888	871	17	0.0191	known	0.00169	0.00169	rare	0.00622	0	0	0	0	0.00172	0.00636	0	0	0	0	0.00624	1	1	1	1	0.00637	1	1	1	1	0.000563	0.997	0	0	0.309	5.33e-05	0.000155	0.277	difficult	GRCh38_lowmappabilityall;GRCh38_nonunique_l100_m2_e1;GRCh38_alllowmapandsegdupregions;GRCh38_alldifficultregions	KHDC1;KHDC1-SDCBP2P1	ENSG00000135314;ENSG00000135314-ENSG00000223389	transcript;intergenic_region	ENST00000370384.7;ENSG00000135314-ENSG00000223389	protein_coding;.	MODIFIER;MODIFIER	upstream_gene_variant;intergenic_region	.	.	.	.	.	.	.	.	.	.	.	.	.	.	.
6	73340625	Sniffles2.DEL.370AM5	N	<DEL:-1379>	DEL	DEL	-1379	277.027	64.804	888	865	23	0.0259	known	0.00957	0.00957	low_frequency	0.0353	0	0	0	0	0.00983	0.0363	0	0	0	0	0.0278	1	1	1	1	0.0294	1	1	1	1	0.00563	0.983	0.2	0.2	0.549	0.000453	0.000734	0.504	confident	GRCh38_AllHomopolymers_gt6bp_imperfectgt10bp_slop5;GRCh38_AllTandemRepeatsandHomopolymers_slop5;GRCh38_SimpleRepeat_homopolymer_gt11_slop5;GRCh38_SimpleRepeat_homopolymer_gt20_slop5;GRCh38_SimpleRepeat_homopolymer_7to11_slop5;GRCh38_SimpleRepeat_homopolymer_4to6_slop5;GRCh38_SimpleRepeat_imperfecthomopolgt20_slop5;GRCh38_SimpleRepeat_imperfecthomopolgt10_slop5;GRCh38_alldifficultregions;GRCh38_notinalldifficultregions	PAICSP3-DPPA5	ENSG00000226840-ENSG00000203909	intergenic_region	ENSG00000226840-ENSG00000203909	.	MODIFIER	intergenic_region	.	.	.	.	.	.	.	.	.	.	.	.	.	.	.
6	73423452	Sniffles2.INS.371BM5	N	<INS:93>	INS	INS	93	77.829	511.71	888	866	22	0.0248	novel	0.00113	0.00113	rare	0	0	0.00298	0.00305	0	0.00116	0	0	0.00299	0.00314	0	1	1	1	1	1	1	1	1	1	1	0.000563	0.997	0	0	0.336	0.00217	0.00421	0.486	confident	GRCh38_notinalldifficultregions	CGAS;CGAS	ENSG00000164430;ENSG00000164430	transcript;gene_variant	ENST00000370315.4;ENSG00000164430	protein_coding;.	MODIFIER;MODIFIER	downstream_gene_variant;intragenic_variant	.	.	.	.	.	.	.	.	.	.	.	.	Enhancer	.	.
6	73429826	Sniffles2.INS.371CM5	N	<INS:64>	INS	INS	64	96.674	443.867	888	862	26	0.0293	novel	0.00282	0.00282	rare	0.00208	0	0	0.0122	0	0.0029	0.00217	0	0	0.0124	0	1	1	1	1	1	1	1	1	1	1	0.000563	0.993	0	0	0.206	0.00215	0.0024	0.548	difficult	GRCh38_AllHomopolymers_gt6bp_imperfectgt10bp_slop5;GRCh38_AllTandemRepeatsandHomopolymers_slop5;GRCh38_SimpleRepeat_homopolymer_gt11_slop5;GRCh38_SimpleRepeat_imperfecthomopolgt10_slop5;GRCh38_alldifficultregions	CGAS	ENSG00000164430	transcript	ENST00000370315.4	protein_coding	MODIFIER	intron_variant	CGAS	ENSG00000164430	transcript	ENST00000370315.4	protein_coding	MODIFIER	intron_variant	.	.	.	.	.	.	.	.
6	73446430	Sniffles2.DEL.3724M5	N	<DEL:-326>	DEL	DEL	-326	82.812	110.11	888	887	1	0.00113	novel	0.891	0.109	common	0.884	0.865	0.949	0.835	0.921	0.891	0.883	0.865	0.949	0.835	0.921	1	0.724	1	1	1	1	0.724	1	1	1	0.895	0.966	0.969	0.89	0.914	0.842	0.838	0.957	difficult	GRCh38_gclt25orgt65_slop50;GRCh38_AllHomopolymers_gt6bp_imperfectgt10bp_slop5;GRCh38_AllTandemRepeatsandHomopolymers_slop5;GRCh38_SimpleRepeat_homopolymer_gt11_slop5;GRCh38_SimpleRepeat_homopolymer_gt20_slop5;GRCh38_SimpleRepeat_homopolymer_7to11_slop5;GRCh38_SimpleRepeat_homopolymer_4to6_slop5;GRCh38_SimpleRepeat_imperfecthomopolgt20_slop5;GRCh38_SimpleRepeat_imperfecthomopolgt10_slop5;GRCh38_lowmappabilityall;GRCh38_nonunique_l100_m2_e1;GRCh38_nonunique_l250_m0_e0;GRCh38_alllowmapandsegdupregions;GRCh38_alldifficultregions	CGAS	ENSG00000164430	transcript	ENST00000370315.4	protein_coding	MODIFIER	intron_variant	CGAS	ENSG00000164430	transcript	ENST00000370315.4	protein_coding	MODIFIER	intron_variant	.	.	.	.	.	.	.	.
6	73477979	Sniffles2.DEL.3727M5	N	<DEL:-1244>	DEL	DEL	-1244	21.939	198.031	888	861	27	0.0304	known	0.00113	0.00113	rare	0	0	0	0.0061	0	0.00116	0	0	0	0.00621	0	1	1	1	1	1	1	1	1	1	1	0.000563	0.999	0.5	0.5	0.575	7.17e-06	8.85e-06	0.808	confident	GRCh38_AllHomopolymers_gt6bp_imperfectgt10bp_slop5;GRCh38_AllTandemRepeatsandHomopolymers_slop5;GRCh38_SimpleRepeat_homopolymer_gt11_slop5;GRCh38_SimpleRepeat_homopolymer_7to11_slop5;GRCh38_SimpleRepeat_homopolymer_4to6_slop5;GRCh38_SimpleRepeat_imperfecthomopolgt20_slop5;GRCh38_SimpleRepeat_imperfecthomopolgt10_slop5;GRCh38_lowmappabilityall;GRCh38_nonunique_l100_m2_e1;GRCh38_alllowmapandsegdupregions;GRCh38_alldifficultregions;GRCh38_notinalldifficultregions	MTO1	ENSG00000135297	transcript	ENST00000415954.6	protein_coding	MODIFIER	intron_variant	MTO1	ENSG00000135297	transcript	ENST00000415954.6	protein_coding	MODIFIER	intron_variant	.	.	.	.	.	.	.	.
6	73485405	Sniffles2.INS.371FM5	N	<INS:55>	INS	INS	55	96.412	396.22	888	861	27	0.0304	novel	0.00169	0.00169	rare	0.00208	0	0.00595	0	0	0.00174	0.00217	0	0.0061	0	0	1	1	1	1	1	1	1	1	1	1	0	0.997	0	0	0.172	1.43e-05	4.4e-05	0.383	confident	GRCh38_notinalldifficultregions	RN7SL827P;MTO1	ENSG00000271986;ENSG00000135297	transcript;transcript	ENST00000607480.2;ENST00000415954.6	misc_RNA;protein_coding	MODIFIER;MODIFIER	downstream_gene_variant;intron_variant	MTO1	ENSG00000135297	transcript	ENST00000415954.6	protein_coding	MODIFIER	intron_variant	.	.	.	.	.	.	.	.
6	73506915	Sniffles2.INS.3731M5	N	<INS:696>	INS	INS	696	169.23	71.221	888	885	3	0.00338	novel	0.817	0.183	common	0.757	0.823	0.872	0.829	0.83	0.818	0.757	0.824	0.872	0.829	0.832	0.164	0.568	0.0786	0.789	0.172	0.164	0.568	0.0786	0.789	0.172	0.863	0.767	0.776	0.492	0.621	0.816	0.786	0.679	difficult	GRCh38_allOtherDifficultregions;GRCh38_gnomAD_InbreedingCoeff_slop1bp_merge1000bp;GRCh38_alldifficultregions	MTO1;EEF1A1	ENSG00000135297;ENSG00000156508	gene_variant;gene_variant	ENSG00000135297;ENSG00000156508	.;.	MODIFIER;MODIFIER	intragenic_variant;intragenic_variant	.	.	.	.	.	.	.	.	.	.	.	.	.	.	.
6	73516829	Sniffles2.INS.3734M5	N	<INS:110>	INS	INS	110	106.777	510.292	888	855	33	0.0372	novel	0.00113	0.00113	rare	0.00208	0	0	0	0.00292	0.00117	0.00217	0	0	0	0.00309	1	1	1	1	1	1	1	1	1	1	0.000563	0.997	0	0	0.328	0.000166	0.000435	0.304	confident	GRCh38_notinalldifficultregions	EEF1A1	ENSG00000156508	transcript	ENST00000309268.11	protein_coding	MODIFIER	3_prime_UTR_variant	EEF1A1	ENSG00000156508	transcript	ENST00000309268.11	protein_coding	MODIFIER	3_prime_UTR_variant	.	.	.	.	.	Promoter	.	.
6	73522539	Sniffles2.DEL.373BM5	N	<DEL:-108>	DEL	DEL	-108	65.412	193.601	888	863	25	0.0282	known	0.0687	0.0687	common	0.00415	0.222	0.104	0.0213	0.0409	0.0707	0.00429	0.225	0.105	0.0222	0.0427	1	0.341	0.0828	1	0.242	1	0.468	0.086	1	0.251	0.0664	0.982	0.889	0.889	0.924	0.0389	0.0387	0.991	confident	GRCh38_AllHomopolymers_gt6bp_imperfectgt10bp_slop5;GRCh38_AllTandemRepeatsandHomopolymers_slop5;GRCh38_SimpleRepeat_homopolymer_gt11_slop5;GRCh38_SimpleRepeat_homopolymer_7to11_slop5;GRCh38_SimpleRepeat_homopolymer_4to6_slop5;GRCh38_SimpleRepeat_imperfecthomopolgt10_slop5;GRCh38_alldifficultregions;GRCh38_notinalldifficultregions	EEF1A1;ENSG00000229862;ENSG00000223967;EEF1A1	ENSG00000156508;ENSG00000229862;ENSG00000223967;ENSG00000156508	transcript;transcript;transcript;gene_variant	ENST00000309268.11;ENST00000429386.1;ENST00000407268.2;ENSG00000156508	protein_coding;pseudogene;processed_pseudogene;.	MODIFIER;MODIFIER;MODIFIER;MODIFIER	upstream_gene_variant;upstream_gene_variant;downstream_gene_variant;intragenic_variant	.	.	.	.	.	.	.	.	.	.	.	.	Promoter	.	.
6	73541070	Sniffles2.INS.3735M5	N	<INS:87>	INS	INS	87	83.12	359.827	888	866	22	0.0248	novel	0.00394	0.00394	rare	0.0083	0.00347	0.00595	0	0	0.00404	0.00851	0.00357	0.00602	0	0	0.0125	1	1	1	1	0.0128	1	1	1	1	0.00282	0.988	0	0	0.612	0.000119	0.000216	0.359	confident	GRCh38_notinalldifficultregions	ENSG00000229862	ENSG00000229862	transcript	ENST00000429386.1	pseudogene	MODIFIER	intron_variant	.	.	.	.	.	.	.	.	.	.	.	.	.	.	.
6	73563595	Sniffles2.DEL.373EM5	N	<DEL:-95>	DEL	DEL	-95	42.48	151.686	888	874	14	0.0158	novel	0.283	0.283	common	0.348	0.372	0.14	0.326	0.214	0.287	0.354	0.377	0.139	0.328	0.22	0.32	0.476	0.536	0.723	0.169	0.394	0.591	0.523	0.722	0.177	0.27	0.908	0.856	0.856	0.85	0.343	0.35	0.924	confident	GRCh38_SimpleRepeat_homopolymer_4to6_slop5;GRCh38_notinalldifficultregions	ENSG00000229862	ENSG00000229862	transcript	ENST00000429386.1	pseudogene	MODIFIER	intron_variant	.	.	.	.	.	.	.	.	.	.	.	.	.	.	.
6	73585283	Sniffles2.INS.3739M5	N	<INS:320>	INS	INS	320	96.891	140.275	888	864	24	0.027	known	0.166	0.166	common	0.201	0.149	0.0208	0.277	0.167	0.17	0.205	0.154	0.0213	0.28	0.173	0.0435	1	1	0.847	0.0929	0.0443	1	1	0.846	0.101	0.169	0.956	0.93	0.93	0.917	0.304	0.305	0.977	confident	GRCh38_SimpleRepeat_homopolymer_4to6_slop5;GRCh38_notinalldifficultregions	ENSG00000289286-SLC17A5	ENSG00000289286-ENSG00000119899	intergenic_region	ENSG00000289286-ENSG00000119899	.	MODIFIER	intergenic_region	.	.	.	.	.	.	.	.	.	.	.	.	.	.	.
6	73601572	Sniffles2.INS.374AM5	N	<INS:268>	INS	INS	268	129.461	133.062	888	888	0	0	novel	0.805	0.195	common	0.745	0.795	0.863	0.787	0.86	0.805	0.743	0.795	0.863	0.787	0.86	9.15e-10	0.000669	0.0461	0.000108	0.0486	4.6e-10	0.000669	0.0461	0.000108	0.0486	0.84	0.652	0.652	0.396	0.539	0.749	0.741	0.676	difficult	GRCh38_gclt25orgt65_slop50;GRCh38_AllTandemRepeatsandHomopolymers_slop5;GRCh38_AllTandemRepeats_gt100bp_slop5;GRCh38_allTandemRepeats;GRCh38_SimpleRepeat_homopolymer_4to6_slop5;GRCh38_AllTandemRepeats_201to10000bp_slop5;GRCh38_alldifficultregions	SLC17A5	ENSG00000119899	transcript	ENST00000355773.6	protein_coding	MODIFIER	intron_variant	SLC17A5	ENSG00000119899	transcript	ENST00000355773.6	protein_coding	MODIFIER	intron_variant	.	.	.	.	.	.	.	.
6	73630876	Sniffles2.DEL.3752M5	N	<DEL:-2032>	DEL	DEL	-2032	92.702	1.786	888	872	16	0.018	known	0.0101	0.0101	low_frequency	0.0373	0	0	0	0	0.0103	0.0381	0	0	0	0	1	1	1	1	1	1	1	1	1	1	0.00901	0.986	0.611	0.611	0.728	0.00071	0.00087	0.808	confident	GRCh38_AllHomopolymers_gt6bp_imperfectgt10bp_slop5;GRCh38_AllTandemRepeatsandHomopolymers_slop5;GRCh38_SimpleRepeat_homopolymer_gt11_slop5;GRCh38_SimpleRepeat_homopolymer_gt20_slop5;GRCh38_SimpleRepeat_homopolymer_7to11_slop5;GRCh38_SimpleRepeat_homopolymer_4to6_slop5;GRCh38_SimpleRepeat_imperfecthomopolgt20_slop5;GRCh38_SimpleRepeat_imperfecthomopolgt10_slop5;GRCh38_alldifficultregions;GRCh38_notinalldifficultregions	SLC17A5	ENSG00000119899	transcript	ENST00000355773.6	protein_coding	MODIFIER	intron_variant	SLC17A5	ENSG00000119899	transcript	ENST00000355773.6	protein_coding	MODIFIER	intron_variant	Aspartate_aminotransferase_levels	1e-09	0.0166	NR	33462484	TF binding	.	.
6	73632009	Sniffles2.INS.374DM5	N	<INS:341>	INS	INS	341	95.858	115.745	888	873	15	0.0169	known	0.148	0.148	common	0.205	0.122	0.0208	0.223	0.14	0.15	0.209	0.123	0.0213	0.223	0.145	0.164	0.695	1	0.373	0.334	0.167	0.695	1	0.373	0.343	0.151	0.946	0.901	0.901	0.852	0.261	0.256	0.884	confident	GRCh38_notinalldifficultregions	SLC17A5	ENSG00000119899	transcript	ENST00000355773.6	protein_coding	MODIFIER	intron_variant	SLC17A5	ENSG00000119899	transcript	ENST00000355773.6	protein_coding	MODIFIER	intron_variant	.	.	.	.	.	TF binding	.	.
6	73675295	Sniffles2.INS.374EM5	N	<INS:96>	INS	INS	96	135.417	266.354	888	869	19	0.0214	novel	0.00619	0.00619	low_frequency	0	0.00694	0	0.0274	0	0.00633	0	0.00709	0	0.028	0	1	1	1	1	1	1	1	1	1	1	0.000563	0.986	0	0	0.159	0.00275	0.0111	0.292	difficult	GRCh38_gclt25orgt65_slop50;GRCh38_AllTandemRepeats_51to200bp_slop5;GRCh38_AllTandemRepeatsandHomopolymers_slop5;GRCh38_SimpleRepeat_diTR_11to50_slop5;GRCh38_AllTandemRepeats_gt100bp_slop5;GRCh38_allTandemRepeats;GRCh38_alldifficultregions	SLC17A5-ENSG00000231652	ENSG00000119899-ENSG00000231652	intergenic_region	ENSG00000119899-ENSG00000231652	.	MODIFIER	intergenic_region	.	.	.	.	.	.	.	.	.	.	.	.	CTCF Binding Site	.	.
6	73711531	Sniffles2.DEL.3765M5	N	<DEL:-306>	DEL	DEL	-306	101.973	166.733	888	887	1	0.00113	known	0.711	0.289	common	0.664	0.792	0.568	0.918	0.652	0.712	0.667	0.792	0.568	0.918	0.652	0.47	0.00521	0.0832	1	0.617	0.561	0.00521	0.0832	1	0.617	0.715	0.851	0.868	0.8	0.789	0.887	0.88	0.842	confident	GRCh38_gclt25orgt65_slop50;GRCh38_AllHomopolymers_gt6bp_imperfectgt10bp_slop5;GRCh38_AllTandemRepeatsandHomopolymers_slop5;GRCh38_SimpleRepeat_homopolymer_gt11_slop5;GRCh38_SimpleRepeat_homopolymer_7to11_slop5;GRCh38_SimpleRepeat_homopolymer_4to6_slop5;GRCh38_SimpleRepeat_imperfecthomopolgt10_slop5;GRCh38_lowmappabilityall;GRCh38_nonunique_l100_m2_e1;GRCh38_alllowmapandsegdupregions;GRCh38_alldifficultregions;GRCh38_notinalldifficultregions	CD109	ENSG00000156535	transcript	ENST00000287097.6	protein_coding	MODIFIER	intron_variant	CD109	ENSG00000156535	transcript	ENST00000287097.6	protein_coding	MODIFIER	intron_variant	.	.	.	.	.	.	.	.
6	73740425	Sniffles2.INS.375DM5	N	<INS:98>	INS	INS	98	149.496	489.648	888	871	17	0.0191	novel	0.00113	0.00113	rare	0.00208	0.00347	0	0	0	0.00115	0.00212	0.00352	0	0	0	1	1	1	1	1	1	1	1	1	1	0	0.998	0	0	0.318	3.07e-06	8.88e-06	0.423	confident	GRCh38_notinalldifficultregions	CD109	ENSG00000156535	transcript	ENST00000287097.6	protein_coding	MODIFIER	intron_variant	CD109	ENSG00000156535	transcript	ENST00000287097.6	protein_coding	MODIFIER	intron_variant	.	.	.	.	.	.	.	.
6	73747428	Sniffles2.DUP.3768M5	N	<DUP:18829>	DUP	OTHER	18829	4.5	0	888	868	20	0.0225	known	0.00169	0.00169	rare	0	0	0	0.00305	0.00585	0.00173	0	0	0	0.00314	0.00595	1	1	1	1	1	1	1	1	1	1	0.00169	0.998	0.667	0.667	0.608	0.00123	0.00176	0.591	confident	GRCh38_refseq_cds;GRCh38_gclt25orgt65_slop50;GRCh38_AllHomopolymers_gt6bp_imperfectgt10bp_slop5;GRCh38_AllTandemRepeats_51to200bp_slop5;GRCh38_AllTandemRepeatsandHomopolymers_slop5;GRCh38_SimpleRepeat_homopolymer_gt11_slop5;GRCh38_SimpleRepeat_triTR_15to50_slop5;GRCh38_SimpleRepeat_homopolymer_gt20_slop5;GRCh38_allTandemRepeats;GRCh38_SimpleRepeat_homopolymer_7to11_slop5;GRCh38_SimpleRepeat_homopolymer_4to6_slop5;GRCh38_AllTandemRepeats_lt51bp_slop5;GRCh38_SimpleRepeat_diTR_51to200_slop5;GRCh38_SimpleRepeat_imperfecthomopolgt20_slop5;GRCh38_SimpleRepeat_quadTR_20to50_slop5;GRCh38_SimpleRepeat_imperfecthomopolgt10_slop5;GRCh38_lowmappabilityall;GRCh38_nonunique_l100_m2_e1;GRCh38_alllowmapandsegdupregions;GRCh38_alldifficultregions;GRCh38_notinalldifficultregions	CD109	ENSG00000156535	gene_variant	ENSG00000156535	.	MODIFIER	intragenic_variant	.	.	.	.	.	.	.	.	.	.	.	.	Enhancer;Enhancer;CTCF Binding Site;Open chromatin;Open chromatin;Enhancer	.	hsa-miR-126-5p
6	73795115	Sniffles2.INS.3762M5	N	<INS:328>	INS	INS	328	79.361	69.478	888	885	3	0.00338	novel	0.522	0.478	common	0.656	0.472	0.536	0.54	0.348	0.524	0.658	0.472	0.539	0.54	0.347	0.321	0.321	0.0196	0.208	0.868	0.391	0.321	0.0199	0.208	1	0.525	0.896	0.901	0.89	0.9	0.508	0.507	0.94	confident	GRCh38_notinalldifficultregions	CD109	ENSG00000156535	transcript	ENST00000287097.6	protein_coding	MODIFIER	intron_variant	CD109	ENSG00000156535	transcript	ENST00000287097.6	protein_coding	MODIFIER	intron_variant	.	.	.	.	.	.	.	.
6	73818222	Sniffles2.INS.3771M5	N	<INS:720>	INS	INS	720	241.364	310.976	888	869	19	0.0214	known	0.00169	0.00169	rare	0	0	0.00893	0	0	0.00173	0	0	0.00915	0	0	1	1	1	1	1	1	1	1	1	1	0.00113	0.994	0	0	0.386	4.1e-06	5e-05	0.156	confident	GRCh38_SimpleRepeat_homopolymer_4to6_slop5;GRCh38_notinalldifficultregions	CD109	ENSG00000156535	transcript	ENST00000287097.6	protein_coding	MODIFIER	intron_variant	CD109	ENSG00000156535	transcript	ENST00000287097.6	protein_coding	MODIFIER	intron_variant	.	.	.	.	.	.	.	.
6	73882345	Sniffles2.DEL.3776M5	N	<DEL:-10379>	DEL	DEL	-10379	53.694	8.089	888	877	11	0.0124	known	0.323	0.323	common	0.174	0.396	0.351	0.36	0.406	0.326	0.178	0.396	0.35	0.364	0.414	0.26	0.00155	0.00641	0.0106	0.00246	0.266	0.00155	0.00397	0.0112	0.00401	0.311	0.807	0.743	0.743	0.747	0.352	0.358	0.877	confident	GRCh38_gclt25orgt65_slop50;GRCh38_AllHomopolymers_gt6bp_imperfectgt10bp_slop5;GRCh38_AllTandemRepeats_51to200bp_slop5;GRCh38_AllTandemRepeatsandHomopolymers_slop5;GRCh38_SimpleRepeat_homopolymer_gt11_slop5;GRCh38_SimpleRepeat_diTR_11to50_slop5;GRCh38_AllTandemRepeats_gt100bp_slop5;GRCh38_allTandemRepeats;GRCh38_SimpleRepeat_homopolymer_7to11_slop5;GRCh38_SimpleRepeat_homopolymer_4to6_slop5;GRCh38_AllTandemRepeats_lt51bp_slop5;GRCh38_SimpleRepeat_diTR_51to200_slop5;GRCh38_SimpleRepeat_imperfecthomopolgt20_slop5;GRCh38_SimpleRepeat_imperfecthomopolgt10_slop5;GRCh38_lowmappabilityall;GRCh38_nonunique_l100_m2_e1;GRCh38_alllowmapandsegdupregions;GRCh38_alldifficultregions;GRCh38_notinalldifficultregions	CD109-ENSG00000279790	ENSG00000156535-ENSG00000279790	intergenic_region	ENSG00000156535-ENSG00000279790	.	MODIFIER	intergenic_region	.	.	.	.	.	.	.	.	.	.	.	.	Enhancer;Enhancer	.	.
6	73903854	Sniffles2.DEL.378CM5	N	<DEL:-6827>	DEL	DEL	-6827	34.938	36.847	888	877	11	0.0124	known	0.127	0.127	common	0.0498	0.156	0.0744	0.253	0.143	0.128	0.0508	0.157	0.0748	0.256	0.142	0.0144	0.116	1	0.68	0.534	0.0152	0.119	1	0.679	0.534	0.131	0.971	0.937	0.937	0.958	0.289	0.286	0.984	confident	GRCh38_gclt25orgt65_slop50;GRCh38_AllHomopolymers_gt6bp_imperfectgt10bp_slop5;GRCh38_AllTandemRepeats_51to200bp_slop5;GRCh38_AllTandemRepeatsandHomopolymers_slop5;GRCh38_AllTandemRepeats_gt100bp_slop5;GRCh38_allTandemRepeats;GRCh38_SimpleRepeat_homopolymer_7to11_slop5;GRCh38_SimpleRepeat_homopolymer_4to6_slop5;GRCh38_AllTandemRepeats_201to10000bp_slop5;GRCh38_lowmappabilityall;GRCh38_nonunique_l100_m2_e1;GRCh38_alllowmapandsegdupregions;GRCh38_alldifficultregions;GRCh38_notinalldifficultregions	CD109-ENSG00000279790	ENSG00000156535-ENSG00000279790	intergenic_region	ENSG00000156535-ENSG00000279790	.	MODIFIER	intergenic_region	.	.	.	.	.	.	.	.	.	.	.	.	.	.	hsa-miR-522-5p
6	73904119	Sniffles2.INS.3783M5	N	<INS:126>	INS	INS	126	50.877	227.803	888	874	14	0.0158	novel	0.0124	0.0124	low_frequency	0.00415	0.0139	0.00595	0.0244	0.0175	0.0126	0.00422	0.014	0.00606	0.025	0.0177	1	1	1	0.0837	1	1	1	1	0.0857	1	0.00619	0.964	0	0	0.502	0.0124	0.0241	0.541	confident	GRCh38_notinalldifficultregions	CD109-ENSG00000279790	ENSG00000156535-ENSG00000279790	intergenic_region	ENSG00000156535-ENSG00000279790	.	MODIFIER	intergenic_region	.	.	.	.	.	.	.	.	.	.	.	.	.	.	.
6	73940199	Sniffles2.INS.3787M5	N	<INS:6046>	INS	INS	6046	9.13	5.718	888	871	17	0.0191	novel	0.00788	0.00788	low_frequency	0.029	0	0	0	0	0.00804	0.0295	0	0	0	0	8.12e-11	1	1	1	1	8.99e-11	1	1	1	1	0.00282	0.989	0.125	0.125	0.34	0.000212	0.000884	0.305	difficult	GRCh38_gclt25orgt65_slop50;GRCh38_alldifficultregions	CD109-ENSG00000279790	ENSG00000156535-ENSG00000279790	intergenic_region	ENSG00000156535-ENSG00000279790	.	MODIFIER	intergenic_region	.	.	.	.	.	.	.	.	.	.	.	.	.	.	.
6	73958292	Sniffles2.INS.3788M5	N	<INS:310>	INS	INS	310	73.431	70.661	888	879	9	0.0101	novel	0.321	0.321	common	0.521	0.278	0.146	0.253	0.313	0.324	0.525	0.28	0.148	0.256	0.313	0.156	0.144	1	0.837	0.476	0.193	0.144	1	0.839	0.476	0.322	0.936	0.914	0.914	0.902	0.259	0.259	0.931	difficult	GRCh38_SimpleRepeat_homopolymer_4to6_slop5;GRCh38_lowmappabilityall;GRCh38_nonunique_l100_m2_e1;GRCh38_alllowmapandsegdupregions;GRCh38_alldifficultregions	CD109-ENSG00000279790	ENSG00000156535-ENSG00000279790	intergenic_region	ENSG00000156535-ENSG00000279790	.	MODIFIER	intergenic_region	.	.	.	.	.	.	.	.	.	.	.	.	.	.	.
6	73999470	Sniffles2.INS.379EM5	N	<INS:9405>	INS	INS	9405	79.532	452.673	888	846	42	0.0473	novel	0.00225	0.00225	rare	0	0	0	0.00305	0.00877	0.00236	0	0	0	0.00329	0.0092	1	1	1	1	1	1	1	1	1	1	0.000563	0.994	0	0	0.503	5.94e-05	0.000243	0.21	confident	GRCh38_SimpleRepeat_homopolymer_4to6_slop5;GRCh38_notinalldifficultregions	ENSG00000279790-TXNP7	ENSG00000279790-ENSG00000217268	intergenic_region	ENSG00000279790-ENSG00000217268	.	MODIFIER	intergenic_region	.	.	.	.	.	.	.	.	.	.	.	.	.	.	.
6	74006810	Sniffles2.INS.37A0M5	N	<INS:9428>	INS	INS	9428	42.422	408.053	888	863	25	0.0282	novel	0.00113	0.00113	rare	0	0.00347	0	0	0.00292	0.00116	0	0.00355	0	0	0.00301	1	1	1	1	1	1	1	1	1	1	0.000563	0.997	0	0	0.401	0.000101	0.000453	0.284	difficult	GRCh38_gclt25orgt65_slop50;GRCh38_SimpleRepeat_homopolymer_4to6_slop5;GRCh38_alldifficultregions	TXNP7;TXNP7-ENSG00000223786	ENSG00000217268;ENSG00000217268-ENSG00000223786	transcript;intergenic_region	ENST00000406296.1;ENSG00000217268-ENSG00000223786	processed_pseudogene;.	MODIFIER;MODIFIER	upstream_gene_variant;intergenic_region	.	.	.	.	.	.	.	.	.	.	.	.	.	.	.
6	74028308	Sniffles2.DEL.37AFM5	N	<DEL:-2858>	DEL	DEL	-2858	0.707	403.758	888	868	20	0.0225	novel	0.00113	0.00113	rare	0.00208	0.00347	0	0	0	0.00115	0.00211	0.00357	0	0	0	1	1	1	1	1	1	1	1	1	1	0	0.998	0	0	0.239	2.05e-05	6.76e-05	0.265	confident	GRCh38_AllHomopolymers_gt6bp_imperfectgt10bp_slop5;GRCh38_AllTandemRepeatsandHomopolymers_slop5;GRCh38_SimpleRepeat_homopolymer_7to11_slop5;GRCh38_SimpleRepeat_homopolymer_4to6_slop5;GRCh38_lowmappabilityall;GRCh38_nonunique_l100_m2_e1;GRCh38_alllowmapandsegdupregions;GRCh38_alldifficultregions;GRCh38_notinalldifficultregions	TXNP7-ENSG00000223786	ENSG00000217268-ENSG00000223786	intergenic_region	ENSG00000217268-ENSG00000223786	.	MODIFIER	intergenic_region	.	.	.	.	.	.	.	.	.	.	.	.	.	.	.
6	74048964	Sniffles2.INS.37ABM5	N	<INS:328>	INS	INS	328	124.141	272.836	888	868	20	0.0225	known	0.00901	0.00901	low_frequency	0.0332	0	0	0	0	0.00922	0.034	0	0	0	0	0.227	1	1	1	1	0.232	1	1	1	1	0.00788	0.991	0.667	0.667	0.762	0.000731	0.000833	0.827	confident	GRCh38_notinalldifficultregions	TXNP7-ENSG00000223786	ENSG00000217268-ENSG00000223786	intergenic_region	ENSG00000217268-ENSG00000223786	.	MODIFIER	intergenic_region	.	.	.	.	.	.	.	.	.	.	.	.	.	.	.
6	74102488	Sniffles2.DEL.37C1M5	N	<DEL:-928>	DEL	DEL	-928	363.791	317.677	888	863	25	0.0282	known	0.00113	0.00113	rare	0	0	0	0	0.00585	0.00116	0	0	0	0	0.00606	1	1	1	1	1	1	1	1	1	1	0.000563	0.997	0	0	0.493	6.66e-05	0.000274	0.309	confident	GRCh38_AllHomopolymers_gt6bp_imperfectgt10bp_slop5;GRCh38_AllTandemRepeatsandHomopolymers_slop5;GRCh38_allTandemRepeats;GRCh38_SimpleRepeat_homopolymer_7to11_slop5;GRCh38_SimpleRepeat_homopolymer_4to6_slop5;GRCh38_AllTandemRepeats_lt51bp_slop5;GRCh38_alldifficultregions;GRCh38_notinalldifficultregions	ENSG00000223786	ENSG00000223786	transcript	ENST00000435946.1	pseudogene	MODIFIER	intron_variant	.	.	.	.	.	.	.	.	.	.	.	.	.	.	.
6	74122788	Sniffles2.DEL.37C3M5	N	<DEL:-956>	DEL	DEL	-956	186.232	53.939	888	862	26	0.0293	known	0.0259	0.0259	low_frequency	0.00208	0.0417	0.00893	0.0793	0.0117	0.0267	0.00214	0.042	0.00915	0.0812	0.0124	1	1	1	1	1	1	1	1	1	1	0.0276	0.994	0.978	0.978	0.962	0.0571	0.0565	0.983	confident	GRCh38_AllHomopolymers_gt6bp_imperfectgt10bp_slop5;GRCh38_AllTandemRepeatsandHomopolymers_slop5;GRCh38_SimpleRepeat_homopolymer_gt11_slop5;GRCh38_SimpleRepeat_homopolymer_gt20_slop5;GRCh38_SimpleRepeat_homopolymer_7to11_slop5;GRCh38_SimpleRepeat_homopolymer_4to6_slop5;GRCh38_SimpleRepeat_imperfecthomopolgt20_slop5;GRCh38_SimpleRepeat_imperfecthomopolgt10_slop5;GRCh38_allOtherDifficultregions;GRCh38_gnomAD_InbreedingCoeff_slop1bp_merge1000bp;GRCh38_alldifficultregions;GRCh38_notinalldifficultregions	ENSG00000223786	ENSG00000223786	transcript	ENST00000435946.1	pseudogene	MODIFIER	intron_variant	.	.	.	.	.	.	.	.	.	.	.	.	.	.	.
6	74139983	Sniffles2.DEL.37C5M5	N	<DEL:-106>	DEL	DEL	-106	80.555	255.073	888	870	18	0.0203	known	0.0839	0.0839	common	0.0311	0.0903	0.0863	0.168	0.0702	0.0851	0.0322	0.0887	0.0884	0.168	0.0714	1	0.316	1	0.0861	1	1	0.29	1	0.0861	1	0.0811	0.981	0.899	0.899	0.95	0.156	0.153	0.953	confident	GRCh38_SimpleRepeat_homopolymer_4to6_slop5;GRCh38_notinalldifficultregions	ENSG00000223786	ENSG00000223786	transcript	ENST00000435946.1	pseudogene	MODIFIER	intron_variant	.	.	.	.	.	.	.	.	.	.	.	.	.	.	.
6	74155718	Sniffles2.DEL.37C7M5	N	<DEL:-1151>	DEL	DEL	-1151	154.004	21.13	888	882	6	0.00676	known	0.801	0.199	common	0.838	0.757	0.848	0.765	0.775	0.804	0.841	0.759	0.848	0.772	0.779	0.0146	0.0213	1	0.388	0.0764	0.00658	0.0117	1	0.504	0.116	0.808	0.948	0.965	0.893	0.898	0.733	0.731	0.955	confident	GRCh38_AllHomopolymers_gt6bp_imperfectgt10bp_slop5;GRCh38_AllTandemRepeatsandHomopolymers_slop5;GRCh38_SimpleRepeat_homopolymer_7to11_slop5;GRCh38_SimpleRepeat_homopolymer_4to6_slop5;GRCh38_SimpleRepeat_imperfecthomopolgt10_slop5;GRCh38_lowmappabilityall;GRCh38_nonunique_l100_m2_e1;GRCh38_nonunique_l250_m0_e0;GRCh38_allOtherDifficultregions;GRCh38_L1H_gt500;GRCh38_alllowmapandsegdupregions;GRCh38_alldifficultregions;GRCh38_notinalldifficultregions	ENSG00000223786	ENSG00000223786	transcript	ENST00000435946.1	pseudogene	MODIFIER	intron_variant	.	.	.	.	.	.	.	.	.	.	.	.	.	.	.
6	74158701	Sniffles2.DEL.37C8M5	N	<DEL:-1132>	DEL	DEL	-1132	115.425	8.979	888	870	18	0.0203	known	0.0394	0.0394	low_frequency	0.131	0.0174	0.00298	0.00305	0	0.0408	0.136	0.0176	0.00298	0.00309	0	0.0408	1	1	1	1	0.0506	1	1	1	1	0.0349	0.957	0.629	0.629	0.615	0.00631	0.00982	0.56	confident	GRCh38_gclt25orgt65_slop50;GRCh38_AllHomopolymers_gt6bp_imperfectgt10bp_slop5;GRCh38_AllTandemRepeatsandHomopolymers_slop5;GRCh38_SimpleRepeat_diTR_11to50_slop5;GRCh38_allTandemRepeats;GRCh38_SimpleRepeat_homopolymer_7to11_slop5;GRCh38_SimpleRepeat_homopolymer_4to6_slop5;GRCh38_AllTandemRepeats_lt51bp_slop5;GRCh38_SimpleRepeat_imperfecthomopolgt10_slop5;GRCh38_allOtherDifficultregions;GRCh38_gnomAD_InbreedingCoeff_slop1bp_merge1000bp;GRCh38_alldifficultregions;GRCh38_notinalldifficultregions	ENSG00000223786	ENSG00000223786	transcript	ENST00000435946.1	pseudogene	MODIFIER	intron_variant	.	.	.	.	.	.	.	.	.	.	.	.	.	.	.
6	74159972	Sniffles2.INV.37CBM5	N	<INV:101>	INV	OTHER	101	146.333	372.49	888	864	24	0.027	novel	0.00169	0.00169	rare	0.00208	0.00347	0	0	0.00292	0.00174	0.00215	0.00352	0	0	0.00309	1	1	1	1	1	1	1	1	1	1	0	0.997	0	0	0.2	5.02e-05	0.000251	0.241	confident	GRCh38_SimpleRepeat_homopolymer_4to6_slop5;GRCh38_notinalldifficultregions	ENSG00000223786	ENSG00000223786	gene_variant	ENSG00000223786	.	MODIFIER	intragenic_variant	.	.	.	.	.	.	.	.	.	.	.	.	.	.	.
6	74161282	Sniffles2.INS.37BCM5	N	<INS:328>	INS	INS	328	181.218	235.447	888	865	23	0.0259	known	0.00619	0.00619	low_frequency	0.0228	0	0	0	0	0.00578	0.0215	0	0	0	0	1	1	1	1	1	1	1	1	1	1	0.00338	0.994	0.545	0.545	0.63	0.000337	0.00037	0.702	confident	GRCh38_notinalldifficultregions	ENSG00000223786	ENSG00000223786	transcript	ENST00000435946.1	pseudogene	MODIFIER	intron_variant	.	.	.	.	.	.	.	.	.	.	.	.	.	.	.
6	74162853	Sniffles2.INS.37BBM5	N	<INS:92>	INS	INS	92	49.793	93.05	888	879	9	0.0101	novel	0.557	0.443	common	0.29	0.66	0.738	0.558	0.67	0.561	0.294	0.661	0.738	0.565	0.67	0.212	0.0161	8.96e-05	0.346	0.609	0.21	0.0243	8.96e-05	0.424	0.609	0.571	0.795	0.788	0.755	0.758	0.554	0.559	0.874	difficult	GRCh38_AllTandemRepeatsandHomopolymers_slop5;GRCh38_SimpleRepeat_diTR_11to50_slop5;GRCh38_allTandemRepeats;GRCh38_AllTandemRepeats_lt51bp_slop5;GRCh38_alldifficultregions	ENSG00000223786	ENSG00000223786	transcript	ENST00000435946.1	pseudogene	MODIFIER	intron_variant	.	.	.	.	.	.	.	.	.	.	.	.	.	.	.
6	74176801	Sniffles2.INS.37BDM5	N	<INS:81>	INS	INS	81	50.892	165.786	888	867	21	0.0236	novel	0.119	0.119	common	0.264	0.0972	0.0387	0.101	0.0292	0.12	0.269	0.0986	0.0387	0.103	0.0303	0.506	0.622	1	0.374	0.127	0.504	0.625	1	0.378	0.131	0.118	0.973	0.926	0.926	0.899	0.084	0.0828	0.949	difficult	GRCh38_AllTandemRepeatsandHomopolymers_slop5;GRCh38_SimpleRepeat_diTR_11to50_slop5;GRCh38_allTandemRepeats;GRCh38_AllTandemRepeats_lt51bp_slop5;GRCh38_alldifficultregions	ENSG00000223786	ENSG00000223786	transcript	ENST00000435946.1	pseudogene	MODIFIER	intron_variant	.	.	.	.	.	.	.	.	.	.	.	.	.	.	.
6	74185698	Sniffles2.INS.37BFM5	N	<INS:113>	INS	INS	113	116.793	460.575	888	870	18	0.0203	novel	0.00282	0.00282	rare	0.0083	0	0	0	0.00292	0.00287	0.00855	0	0	0	0.00301	0.0125	1	1	1	1	0.0128	1	1	1	1	0.000563	0.997	0.25	0.25	0.278	4.3e-05	9.66e-05	0.38	confident	GRCh38_notinalldifficultregions	ENSG00000223786	ENSG00000223786	transcript	ENST00000435946.1	pseudogene	MODIFIER	intron_variant	.	.	.	.	.	.	.	.	.	.	.	.	.	.	.
6	74186916	Sniffles2.INS.37C0M5	N	<INS:6094>	INS	INS	6094	16.608	5.365	888	869	19	0.0214	known	0.00507	0.00507	low_frequency	0	0	0.0268	0	0	0.00518	0	0	0.0274	0	0	1	1	0.104	1	1	1	1	0.107	1	1	0.00169	0.988	0	0	0.342	2.15e-05	0.000873	0.112	difficult	GRCh38_gclt25orgt65_slop50;GRCh38_alldifficultregions	ENSG00000223786	ENSG00000223786	transcript	ENST00000435946.1	pseudogene	MODIFIER	intron_variant	.	.	.	.	.	.	.	.	.	.	.	.	.	.	.
6	74186929	Sniffles2.BND.37D4M5	N	<BND:37D4M5>	BND	OTHER	.	0	6.018	888	869	19	0.0214	not_compared	0.00451	0.00451	rare	0	0	0.0238	0	0	0.0046	0	0	0.0244	0	0	1	1	0.0817	1	1	1	1	0.0837	1	1	0.00113	0.99	0	0	0.305	2.15e-05	8.62e-05	0.235	difficult	GRCh38_gclt25orgt65_slop50;GRCh38_SimpleRepeat_homopolymer_4to6_slop5;GRCh38_alldifficultregions	ENSG00000223786&KCNB2;ENSG00000223786&ENSG00000253784	ENSG00000223786&ENSG00000182674;ENSG00000223786&ENSG00000253784	transcript;transcript	ENST00000435946.1;ENST00000435946.1	pseudogene;pseudogene	HIGH;HIGH	gene_fusion;bidirectional_gene_fusion	.	.	.	.	.	.	.	.	.	.	.	.	.	.	.
6	74223010	Sniffles2.DEL.37DCM5	N	<DEL:-187>	DEL	DEL	-187	115.758	199.568	888	878	10	0.0113	novel	0.418	0.418	common	0.18	0.5	0.521	0.503	0.503	0.422	0.182	0.5	0.527	0.506	0.512	0.83	1	0.0629	0.641	0.361	0.829	1	0.0423	0.639	0.279	0.438	0.869	0.856	0.856	0.858	0.526	0.507	0.91	confident	GRCh38_SimpleRepeat_homopolymer_4to6_slop5;GRCh38_notinalldifficultregions	ENSG00000223786	ENSG00000223786	transcript	ENST00000435946.1	pseudogene	MODIFIER	intron_variant	.	.	.	.	.	.	.	.	.	.	.	.	Enhancer	.	.
6	74225860	Sniffles2.INS.37D7M5	N	<INS:1287>	INS	INS	1287	35.769	24.567	888	872	16	0.018	novel	0.0833	0.0833	common	0.145	0.0417	0.0744	0.0701	0.0526	0.0849	0.148	0.0417	0.0762	0.071	0.0542	0.188	1	1	0.175	0.376	0.125	1	1	0.178	0.385	0.0783	0.967	0.866	0.866	0.88	0.101	0.102	0.959	confident	GRCh38_notinalldifficultregions	ENSG00000223786	ENSG00000223786	transcript	ENST00000435946.1	pseudogene	MODIFIER	intron_variant	.	.	.	.	.	.	.	.	.	.	.	.	.	.	.
6	74323192	Sniffles2.INS.37E5M5	N	<INS:190>	INS	INS	190	80.965	257.293	888	862	26	0.0293	known	0.0174	0.0174	low_frequency	0.0602	0.00694	0	0	0	0.018	0.062	0.00699	0	0	0	0.592	1	1	1	1	0.603	1	1	1	1	0.0152	0.98	0.6	0.6	0.644	0.00159	0.00211	0.663	difficult	GRCh38_gclt25orgt65_slop50;GRCh38_AllHomopolymers_gt6bp_imperfectgt10bp_slop5;GRCh38_AllTandemRepeatsandHomopolymers_slop5;GRCh38_SimpleRepeat_homopolymer_7to11_slop5;GRCh38_SimpleRepeat_homopolymer_4to6_slop5;GRCh38_SimpleRepeat_imperfecthomopolgt10_slop5;GRCh38_lowmappabilityall;GRCh38_nonunique_l100_m2_e1;GRCh38_alllowmapandsegdupregions;GRCh38_alldifficultregions	ENSG00000223786	ENSG00000223786	transcript	ENST00000435946.1	pseudogene	MODIFIER	intron_variant	.	.	.	.	.	.	.	.	.	.	.	.	.	.	.
6	74330389	Sniffles2.DEL.37E8M5	N	<DEL:-54>	DEL	DEL	-54	27.509	192.64	888	877	11	0.0124	novel	0.259	0.259	common	0.311	0.222	0.432	0.119	0.181	0.262	0.316	0.224	0.434	0.121	0.183	0.652	0.341	0.875	0.132	0.444	0.764	0.344	0.875	0.132	0.449	0.261	0.866	0.809	0.809	0.817	0.0993	0.0976	0.892	difficult	GRCh38_gclt25orgt65_slop50;GRCh38_AllTandemRepeats_51to200bp_slop5;GRCh38_AllTandemRepeatsandHomopolymers_slop5;GRCh38_SimpleRepeat_diTR_11to50_slop5;GRCh38_allTandemRepeats;GRCh38_alldifficultregions	ENSG00000223786	ENSG00000223786	transcript	ENST00000435946.1	pseudogene	MODIFIER	intron_variant	.	.	.	.	.	.	.	.	.	.	.	.	.	.	.
6	74410290	Sniffles2.INS.37F0M5	N	<INS:192>	INS	INS	192	105.693	330.891	888	871	17	0.0191	known	0.0186	0.0186	low_frequency	0.0643	0.00694	0	0	0	0.0189	0.0657	0.00704	0	0	0	0.00116	1	1	1	1	0.00128	1	1	1	1	0.0107	0.966	0.286	0.286	0.487	0.00116	0.00194	0.442	confident	GRCh38_notinalldifficultregions	ENSG00000223786	ENSG00000223786	transcript	ENST00000435946.1	pseudogene	MODIFIER	intron_variant	.	.	.	.	.	.	.	.	.	.	.	.	.	.	.
6	74451381	Sniffles2.INS.37F3M5	N	<INS:5381>	INS	INS	5381	5.79	4.608	888	864	24	0.027	novel	0.0107	0.0107	low_frequency	0.0353	0.00694	0	0	0	0.011	0.0362	0.00719	0	0	0	5.43e-09	0.00348	1	1	1	6.33e-09	0.00361	1	1	1	0.00901	0.984	0.333	0.333	0.715	0.000294	0.000405	0.697	confident	GRCh38_notinalldifficultregions	ENSG00000223786	ENSG00000223786	transcript	ENST00000435946.1	pseudogene	MODIFIER	intron_variant	.	.	.	.	.	.	.	.	.	.	.	.	.	.	.
6	74452428	Sniffles2.INS.37F4M5	N	<INS:274>	INS	INS	274	147.268	376.582	888	868	20	0.0225	known	0.00901	0.00901	low_frequency	0.00415	0.00694	0	0.0366	0	0.00922	0.00424	0.00709	0	0.0373	0	1	1	1	1	1	1	1	1	1	1	0.00957	0.999	1	1	0.916	0.0505	0.0501	0.971	confident	GRCh38_SimpleRepeat_homopolymer_4to6_slop5;GRCh38_notinalldifficultregions	ENSG00000223786	ENSG00000223786	transcript	ENST00000435946.1	pseudogene	MODIFIER	intron_variant	.	.	.	.	.	.	.	.	.	.	.	.	.	.	.
6	74487772	Sniffles2.DEL.37FCM5	N	<DEL:-109>	DEL	DEL	-109	49.533	283.569	888	868	20	0.0225	novel	0.0912	0.0912	common	0.0124	0.0799	0.295	0.0366	0.0643	0.0933	0.0129	0.0821	0.296	0.0375	0.0655	1	0.045	0.854	0.0132	1	1	0.0484	0.855	0.0138	1	0.0878	0.985	0.93	0.93	0.97	0.0269	0.027	0.983	difficult	GRCh38_SimpleRepeat_homopolymer_4to6_slop5;GRCh38_lowmappabilityall;GRCh38_nonunique_l100_m2_e1;GRCh38_alllowmapandsegdupregions;GRCh38_alldifficultregions	ENSG00000223786	ENSG00000223786	transcript	ENST00000435946.1	pseudogene	MODIFIER	intron_variant	.	.	.	.	.	.	.	.	.	.	.	.	.	.	.
6	74543295	Sniffles2.INS.3803M5	N	<INS:85>	INS	INS	85	131.977	245.661	888	862	26	0.0293	novel	0.00619	0.00619	low_frequency	0.00208	0.0104	0.00595	0.00915	0.00585	0.00638	0.00217	0.0106	0.00614	0.00926	0.00602	1	1	1	1	1	1	1	1	1	1	0.00507	0.979	0	0	0.541	0.00545	0.00774	0.529	difficult	GRCh38_AllTandemRepeats_51to200bp_slop5;GRCh38_AllTandemRepeatsandHomopolymers_slop5;GRCh38_SimpleRepeat_diTR_11to50_slop5;GRCh38_allTandemRepeats;GRCh38_alldifficultregions	ENSG00000223786;ENSG00000272243	ENSG00000223786;ENSG00000272243	transcript;gene_variant	ENST00000435946.1;ENSG00000272243	pseudogene;.	MODIFIER;MODIFIER	intron_variant;intragenic_variant	.	.	.	.	.	.	.	.	.	.	.	.	.	.	.
6	74559975	Sniffles2.DEL.380EM5	N	<DEL:-58>	DEL	DEL	-58	53.846	274.892	888	878	10	0.0113	novel	0.124	0.124	common	0.0685	0.142	0.161	0.128	0.149	0.126	0.0699	0.143	0.162	0.129	0.151	0.0166	0.166	1	0.306	0.542	0.0178	0.169	1	0.309	0.544	0.118	0.916	0.749	0.749	0.829	0.135	0.137	0.952	difficult	GRCh38_gclt25orgt65_slop50;GRCh38_AllTandemRepeats_51to200bp_slop5;GRCh38_AllTandemRepeatsandHomopolymers_slop5;GRCh38_SimpleRepeat_diTR_11to50_slop5;GRCh38_AllTandemRepeats_gt100bp_slop5;GRCh38_allTandemRepeats;GRCh38_alldifficultregions	ENSG00000223786;ENSG00000272243	ENSG00000223786;ENSG00000272243	transcript;gene_variant	ENST00000435946.1;ENSG00000272243	pseudogene;.	MODIFIER;MODIFIER	intron_variant;intragenic_variant	.	.	.	.	.	.	.	.	.	.	.	.	Open chromatin	.	.
6	74560009	Sniffles2.INS.3805M5	N	<INS:52>	INS	INS	52	146.651	264.829	888	873	15	0.0169	novel	0.00957	0.00957	low_frequency	0.00208	0.00694	0.0417	0	0	0.00974	0.00214	0.00699	0.0419	0	0	1	1	1	1	1	1	1	1	1	1	0.00507	0.984	0.353	0.353	0.562	0.00255	0.00528	0.463	difficult	GRCh38_gclt25orgt65_slop50;GRCh38_AllTandemRepeats_51to200bp_slop5;GRCh38_AllTandemRepeatsandHomopolymers_slop5;GRCh38_SimpleRepeat_diTR_11to50_slop5;GRCh38_AllTandemRepeats_gt100bp_slop5;GRCh38_allTandemRepeats;GRCh38_alldifficultregions	ENSG00000223786;ENSG00000272243	ENSG00000223786;ENSG00000272243	transcript;gene_variant	ENST00000435946.1;ENSG00000272243	pseudogene;.	MODIFIER;MODIFIER	intron_variant;intragenic_variant	.	.	.	.	.	.	.	.	.	.	.	.	Open chromatin	.	.
6	74594167	Sniffles2.DEL.3812M5	N	<DEL:-453>	DEL	DEL	-453	172.279	116.369	888	866	22	0.0248	known	0.234	0.234	common	0.245	0.201	0.458	0.0976	0.155	0.239	0.25	0.204	0.464	0.0994	0.163	0.384	0.0165	0.087	0.181	0.035	0.388	0.0169	0.118	0.188	0.0415	0.23	0.926	0.86	0.86	0.902	0.0716	0.0732	0.963	confident	GRCh38_gclt25orgt65_slop50;GRCh38_AllHomopolymers_gt6bp_imperfectgt10bp_slop5;GRCh38_AllTandemRepeatsandHomopolymers_slop5;GRCh38_SimpleRepeat_homopolymer_gt11_slop5;GRCh38_SimpleRepeat_homopolymer_4to6_slop5;GRCh38_SimpleRepeat_imperfecthomopolgt10_slop5;GRCh38_lowmappabilityall;GRCh38_nonunique_l100_m2_e1;GRCh38_nonunique_l250_m0_e0;GRCh38_alllowmapandsegdupregions;GRCh38_alldifficultregions;GRCh38_notinalldifficultregions	ENSG00000272243;ENSG00000272243;ENSG00000223786	ENSG00000272243;ENSG00000272243;ENSG00000223786	transcript;transcript;transcript	ENST00000668767.1;ENST00000668767.1;ENST00000435946.1	pseudogene;pseudogene;pseudogene	HIGH;MODIFIER;MODIFIER	splice_acceptor_variant&splice_region_variant&intron_variant&non_coding_transcript_exon_variant;downstream_gene_variant;intron_variant	.	.	.	.	.	.	.	.	.	.	.	.	CTCF Binding Site;Enhancer	.	.
6	74628505	Sniffles2.INS.381AM5	N	<INS:324>	INS	INS	324	76.635	123.176	888	873	15	0.0169	novel	0.134	0.134	common	0.0539	0.229	0.0566	0.232	0.149	0.136	0.0551	0.231	0.0579	0.235	0.152	0.14	0.243	0.0841	1	0.542	0.146	0.246	0.0878	1	0.545	0.13	0.943	0.843	0.843	0.866	0.223	0.217	0.947	confident	GRCh38_SimpleRepeat_homopolymer_4to6_slop5;GRCh38_notinalldifficultregions	ENSG00000223786;ENSG00000272243	ENSG00000223786;ENSG00000272243	transcript;transcript	ENST00000435946.1;ENST00000668767.1	pseudogene;pseudogene	MODIFIER;MODIFIER	intron_variant;intron_variant	.	.	.	.	.	.	.	.	.	.	.	.	.	.	.
6	74651017	Sniffles2.INS.381BM5	N	<INS:262>	INS	INS	262	156.831	353.302	888	860	28	0.0315	known	0.00901	0.00901	low_frequency	0.0332	0	0	0	0	0.0093	0.0343	0	0	0	0	1	1	1	1	1	1	1	1	1	1	0.00788	0.995	0.812	0.812	0.848	0.000533	0.000579	0.867	confident	GRCh38_SimpleRepeat_homopolymer_4to6_slop5;GRCh38_notinalldifficultregions	ENSG00000223786;ENSG00000224583;ENSG00000272243	ENSG00000223786;ENSG00000224583;ENSG00000272243	transcript;transcript;transcript	ENST00000435946.1;ENST00000421318.1;ENST00000668767.1	pseudogene;pseudogene;pseudogene	MODIFIER;MODIFIER;MODIFIER	intron_variant;intron_variant;intron_variant	.	.	.	.	.	.	.	.	.	.	.	.	.	.	.
6	74698866	Sniffles2.DEL.3828M5	N	<DEL:-50>	DEL	DEL	-50	51.906	365.512	888	861	27	0.0304	novel	0.00169	0.00169	rare	0	0	0.00298	0.0061	0	0.00174	0	0	0.00307	0.00621	0	1	1	1	1	1	1	1	1	1	1	0.00113	0.994	0	0	0.478	0.00701	0.00754	0.794	difficult	GRCh38_AllHomopolymers_gt6bp_imperfectgt10bp_slop5;GRCh38_AllTandemRepeats_51to200bp_slop5;GRCh38_AllTandemRepeatsandHomopolymers_slop5;GRCh38_AllTandemRepeats_gt100bp_slop5;GRCh38_allTandemRepeats;GRCh38_SimpleRepeat_homopolymer_7to11_slop5;GRCh38_SimpleRepeat_quadTR_51to200_slop5;GRCh38_SimpleRepeat_homopolymer_4to6_slop5;GRCh38_SimpleRepeat_quadTR_20to50_slop5;GRCh38_alldifficultregions	ENSG00000272243	ENSG00000272243	transcript	ENST00000668767.1	pseudogene	MODIFIER	intron_variant	.	.	.	.	.	.	.	.	.	.	.	.	.	.	.
6	74792382	Sniffles2.INS.3827M5	N	<INS:190>	INS	INS	190	140.941	385.968	888	862	26	0.0293	known	0.00225	0.00225	rare	0.00208	0.00347	0	0.0061	0	0.00232	0.00216	0.00352	0	0.00621	0	1	1	1	1	1	1	1	1	1	1	0.000563	0.997	0.25	0.25	0.399	0.00657	0.00734	0.834	confident	GRCh38_SimpleRepeat_homopolymer_4to6_slop5;GRCh38_notinalldifficultregions	ENSG00000272243-ENSG00000219736	ENSG00000272243-ENSG00000219736	intergenic_region	ENSG00000272243-ENSG00000219736	.	MODIFIER	intergenic_region	.	.	.	.	.	.	.	.	.	.	.	.	.	.	.
6	74797475	Sniffles2.INS.382FM5	N	<INS:147>	INS	INS	147	188.601	288.536	888	857	31	0.0349	novel	0.00282	0.00282	rare	0.00415	0.00694	0	0.00305	0	0.00292	0.00433	0.00704	0	0.00312	0	1	1	1	1	1	1	1	1	1	1	0.00338	0.99	0.2	0.2	0.58	9.32e-05	0.00114	0.22	difficult	GRCh38_gclt25orgt65_slop50;GRCh38_AllTandemRepeats_51to200bp_slop5;GRCh38_AllTandemRepeatsandHomopolymers_slop5;GRCh38_SimpleRepeat_diTR_11to50_slop5;GRCh38_AllTandemRepeats_gt100bp_slop5;GRCh38_allTandemRepeats;GRCh38_alldifficultregions	ENSG00000272243-ENSG00000219736	ENSG00000272243-ENSG00000219736	intergenic_region	ENSG00000272243-ENSG00000219736	.	MODIFIER	intergenic_region	.	.	.	.	.	.	.	.	.	.	.	.	.	.	.
6	74836777	Sniffles2.DEL.3835M5	N	<DEL:-1703>	DEL	DEL	-1703	204.327	107.257	888	864	24	0.027	known	0.00451	0.00451	rare	0	0	0	0	0.0234	0.00463	0	0	0	0	0.024	1	1	1	1	1	1	1	1	1	1	0.00169	0.989	0	0	0.389	0.00116	0.00297	0.305	confident	GRCh38_AllHomopolymers_gt6bp_imperfectgt10bp_slop5;GRCh38_AllTandemRepeatsandHomopolymers_slop5;GRCh38_SimpleRepeat_homopolymer_gt11_slop5;GRCh38_SimpleRepeat_homopolymer_7to11_slop5;GRCh38_SimpleRepeat_homopolymer_4to6_slop5;GRCh38_SimpleRepeat_imperfecthomopolgt20_slop5;GRCh38_SimpleRepeat_imperfecthomopolgt10_slop5;GRCh38_lowmappabilityall;GRCh38_nonunique_l100_m2_e1;GRCh38_alllowmapandsegdupregions;GRCh38_alldifficultregions;GRCh38_notinalldifficultregions	ENSG00000272243-ENSG00000219736	ENSG00000272243-ENSG00000219736	intergenic_region	ENSG00000272243-ENSG00000219736	.	MODIFIER	intergenic_region	.	.	.	.	.	.	.	.	.	.	.	.	.	.	.
6	74842647	Sniffles2.INS.3831M5	N	<INS:114>	INS	INS	114	80.015	223.173	888	867	21	0.0236	novel	0.0608	0.0608	common	0.0166	0.059	0.182	0.00305	0.0614	0.0623	0.0171	0.0599	0.185	0.00307	0.0644	1	1	0.197	1	0.0164	1	1	0.204	1	0.0188	0.0569	0.955	0.742	0.742	0.799	0.00364	0.00685	0.528	difficult	GRCh38_AllTandemRepeatsandHomopolymers_slop5;GRCh38_SimpleRepeat_diTR_11to50_slop5;GRCh38_allTandemRepeats;GRCh38_SimpleRepeat_homopolymer_4to6_slop5;GRCh38_AllTandemRepeats_lt51bp_slop5;GRCh38_alldifficultregions	ENSG00000272243-ENSG00000219736	ENSG00000272243-ENSG00000219736	intergenic_region	ENSG00000272243-ENSG00000219736	.	MODIFIER	intergenic_region	.	.	.	.	.	.	.	.	.	.	.	.	.	.	.
6	74845545	Sniffles2.INS.3832M5	N	<INS:174>	INS	INS	174	216.188	355.047	888	862	26	0.0293	known	0.00225	0.00225	rare	0.00622	0	0	0.00305	0	0.00232	0.00644	0	0	0.00309	0	1	1	1	1	1	1	1	1	1	1	0	0.995	0	0	0.0813	6.66e-05	9.88e-05	0.474	difficult	GRCh38_gclt25orgt65_slop50;GRCh38_SimpleRepeat_homopolymer_4to6_slop5;GRCh38_alldifficultregions	ENSG00000219736;ENSG00000272243-ENSG00000219736	ENSG00000219736;ENSG00000272243-ENSG00000219736	transcript;intergenic_region	ENST00000406203.1;ENSG00000272243-ENSG00000219736	processed_pseudogene;.	MODIFIER;MODIFIER	downstream_gene_variant;intergenic_region	.	.	.	.	.	.	.	.	.	.	.	.	.	.	.
6	74963916	Sniffles2.INS.383BM5	N	<INS:91>	INS	INS	91	115.411	467.966	888	871	17	0.0191	novel	0.00169	0.00169	rare	0.00622	0	0	0	0	0.00172	0.00633	0	0	0	0	1	1	1	1	1	1	1	1	1	1	0.000563	0.995	0	0	0.294	1.23e-05	6.28e-05	0.291	confident	GRCh38_SimpleRepeat_homopolymer_4to6_slop5;GRCh38_notinalldifficultregions	ENSG00000219736-COL12A1	ENSG00000219736-ENSG00000111799	intergenic_region	ENSG00000219736-ENSG00000111799	.	MODIFIER	intergenic_region	.	.	.	.	.	.	.	.	.	.	.	.	.	.	.
6	75006349	Sniffles2.DEL.384CM5	N	<DEL:-8617>	DEL	DEL	-8617	0.752	89.642	888	868	20	0.0225	known	0.00619	0.00619	low_frequency	0.0187	0.00694	0	0	0	0.00634	0.0192	0.00709	0	0	0	1	1	1	1	1	1	1	1	1	1	0.00282	0.986	0.182	0.182	0.452	0.000579	0.000764	0.589	confident	GRCh38_gclt25orgt65_slop50;GRCh38_AllHomopolymers_gt6bp_imperfectgt10bp_slop5;GRCh38_AllTandemRepeatsandHomopolymers_slop5;GRCh38_SimpleRepeat_triTR_15to50_slop5;GRCh38_allTandemRepeats;GRCh38_SimpleRepeat_homopolymer_7to11_slop5;GRCh38_SimpleRepeat_homopolymer_4to6_slop5;GRCh38_AllTandemRepeats_lt51bp_slop5;GRCh38_SimpleRepeat_imperfecthomopolgt10_slop5;GRCh38_lowmappabilityall;GRCh38_nonunique_l100_m2_e1;GRCh38_nonunique_l250_m0_e0;GRCh38_alllowmapandsegdupregions;GRCh38_alldifficultregions;GRCh38_notinalldifficultregions	ENSG00000219736-COL12A1	ENSG00000219736-ENSG00000111799	intergenic_region	ENSG00000219736-ENSG00000111799	.	MODIFIER	intergenic_region	.	.	.	.	.	.	.	.	.	.	.	.	.	.	.
6	75046216	Sniffles2.INS.3848M5	N	<INS:51>	INS	INS	51	161.224	402.156	888	864	24	0.027	novel	0.00113	0.00113	rare	0	0	0.00595	0	0	0.00116	0	0	0.00602	0	0	1	1	1	1	1	1	1	1	1	1	0.00113	0.995	0	0	0.514	9.42e-05	0.000151	0.486	difficult	GRCh38_AllHomopolymers_gt6bp_imperfectgt10bp_slop5;GRCh38_AllTandemRepeatsandHomopolymers_slop5;GRCh38_SimpleRepeat_homopolymer_7to11_slop5;GRCh38_alldifficultregions	ENSG00000219736-COL12A1	ENSG00000219736-ENSG00000111799	intergenic_region	ENSG00000219736-ENSG00000111799	.	MODIFIER	intergenic_region	.	.	.	.	.	.	.	.	.	.	.	.	.	.	.
6	75049439	Sniffles2.INS.384AM5	N	<INS:101>	INS	INS	101	35.436	42.605	888	888	0	0	novel	0.98	0.02	low_frequency	0.958	0.99	0.991	0.988	0.985	0.98	0.958	0.99	0.991	0.988	0.985	1	1	1	1	1	1	1	1	1	1	0.991	0.945	0.945	0.0286	0.41	0.994	0.99	0.442	difficult	GRCh38_AllTandemRepeats_51to200bp_slop5;GRCh38_AllTandemRepeatsandHomopolymers_slop5;GRCh38_AllTandemRepeats_gt100bp_slop5;GRCh38_allTandemRepeats;GRCh38_SimpleRepeat_homopolymer_4to6_slop5;GRCh38_allOtherDifficultregions;GRCh38_gnomAD_InbreedingCoeff_slop1bp_merge1000bp;GRCh38_alldifficultregions	ENSG00000219736-COL12A1	ENSG00000219736-ENSG00000111799	intergenic_region	ENSG00000219736-ENSG00000111799	.	MODIFIER	intergenic_region	.	.	.	.	.	.	.	.	.	.	.	.	.	.	.
6	75069870	Sniffles2.INS.384BM5	N	<INS:299>	INS	INS	299	147.698	398.584	888	868	20	0.0225	known	0.00338	0.00338	rare	0.00208	0.0104	0	0.0061	0	0.00346	0.00213	0.0106	0	0.00629	0	1	1	1	1	1	1	1	1	1	1	0.00394	0.999	1	1	0.723	0.014	0.0138	0.906	confident	GRCh38_notinalldifficultregions	ENSG00000219736-COL12A1	ENSG00000219736-ENSG00000111799	intergenic_region	ENSG00000219736-ENSG00000111799	.	MODIFIER	intergenic_region	.	.	.	.	.	.	.	.	.	.	.	.	.	.	.
6	75143653	Sniffles2.INS.3856M5	N	<INS:165>	INS	INS	165	152.954	517.061	888	869	19	0.0214	known	0.00169	0.00169	rare	0.00622	0	0	0	0	0.00173	0.00636	0	0	0	0	1	1	1	1	1	1	1	1	1	1	0.00113	0.994	0	0	0.31	2.87e-05	8.66e-05	0.313	confident	GRCh38_notinalldifficultregions	COL12A1	ENSG00000111799	transcript	ENST00000322507.13	protein_coding	MODIFIER	intron_variant	COL12A1	ENSG00000111799	transcript	ENST00000322507.13	protein_coding	MODIFIER	intron_variant	.	.	.	.	.	.	.	.
6	75176361	Sniffles2.DEL.385AM5	N	<DEL:-50>	DEL	DEL	-50	76.468	358.064	888	866	22	0.0248	novel	0.00225	0.00225	rare	0	0	0	0	0.0117	0.00231	0	0	0	0	0.0123	1	1	1	1	1	1	1	1	1	1	0.000563	0.994	0	0	0.365	0.000243	0.000966	0.158	difficult	GRCh38_AllTandemRepeatsandHomopolymers_slop5;GRCh38_AllTandemRepeats_gt100bp_slop5;GRCh38_allTandemRepeats;GRCh38_AllTandemRepeats_201to10000bp_slop5;GRCh38_alldifficultregions	COL12A1	ENSG00000111799	transcript	ENST00000322507.13	protein_coding	MODIFIER	intron_variant	COL12A1	ENSG00000111799	transcript	ENST00000322507.13	protein_coding	MODIFIER	intron_variant	.	.	.	.	.	.	.	.
6	75230215	Sniffles2.INS.3862M5	N	<INS:137>	INS	INS	137	148.508	319.64	888	869	19	0.0214	novel	0.00282	0.00282	rare	0	0	0	0	0.0146	0.00288	0	0	0	0	0.0151	1	1	1	1	1	1	1	1	1	1	0.00225	0.999	0.8	0.8	0.752	0.00169	0.00279	0.669	difficult	GRCh38_AllTandemRepeats_51to200bp_slop5;GRCh38_AllTandemRepeatsandHomopolymers_slop5;GRCh38_SimpleRepeat_diTR_11to50_slop5;GRCh38_AllTandemRepeats_gt100bp_slop5;GRCh38_allTandemRepeats;GRCh38_alldifficultregions	COL12A1-COX7A2	ENSG00000111799-ENSG00000112695	intergenic_region	ENSG00000111799-ENSG00000112695	.	MODIFIER	intergenic_region	.	.	.	.	.	.	.	.	.	.	.	.	.	.	.
6	75248068	Sniffles2.DEL.3869M5	N	<DEL:-319>	DEL	DEL	-319	90.851	76.723	888	887	1	0.00113	novel	0.908	0.092	common	0.797	0.976	0.988	0.954	0.883	0.908	0.797	0.976	0.988	0.954	0.885	0.0265	1	1	1	0.253	0.0265	1	1	1	0.241	0.909	0.97	0.976	0.882	0.901	0.951	0.948	0.931	confident	GRCh38_gclt25orgt65_slop50;GRCh38_AllHomopolymers_gt6bp_imperfectgt10bp_slop5;GRCh38_AllTandemRepeatsandHomopolymers_slop5;GRCh38_SimpleRepeat_homopolymer_gt11_slop5;GRCh38_SimpleRepeat_homopolymer_gt20_slop5;GRCh38_SimpleRepeat_homopolymer_4to6_slop5;GRCh38_SimpleRepeat_imperfecthomopolgt20_slop5;GRCh38_SimpleRepeat_imperfecthomopolgt10_slop5;GRCh38_lowmappabilityall;GRCh38_nonunique_l100_m2_e1;GRCh38_nonunique_l250_m0_e0;GRCh38_alllowmapandsegdupregions;GRCh38_alldifficultregions;GRCh38_notinalldifficultregions	TMEM30A;COX7A2	ENSG00000112697;ENSG00000112695	transcript;transcript	ENST00000230461.11;ENST00000370081.6	protein_coding;protein_coding	MODIFIER;MODIFIER	downstream_gene_variant;intron_variant	COX7A2	ENSG00000112695	transcript	ENST00000370081.6	protein_coding	MODIFIER	intron_variant	.	.	.	.	.	.	.	.
6	75296666	Sniffles2.INS.3870M5	N	<INS:75>	INS	INS	75	115.853	336.303	888	870	18	0.0203	novel	0.00507	0.00507	low_frequency	0.0187	0	0	0	0	0.00517	0.0192	0	0	0	0	1	1	1	1	1	1	1	1	1	1	0.00563	0.997	0.889	0.889	0.86	0.000403	0.000413	0.915	confident	GRCh38_SimpleRepeat_homopolymer_4to6_slop5;GRCh38_notinalldifficultregions	TMEM30A-DT;FILIP1	ENSG00000225793;ENSG00000118407	transcript;gene_variant	ENST00000661161.1;ENSG00000118407	pseudogene;.	MODIFIER;MODIFIER	intron_variant;intragenic_variant	.	.	.	.	.	.	.	.	.	.	.	.	.	.	.
6	75297860	Sniffles2.INV.3876M5	N	<INV:88>	INV	OTHER	88	164.284	426.973	888	864	24	0.027	novel	0.00169	0.00169	rare	0	0	0	0	0.00877	0.00174	0	0	0	0	0.00909	1	1	1	1	1	1	1	1	1	1	0	0.997	0	0	0.0357	0.00012	0.000556	0.177	confident	GRCh38_SimpleRepeat_homopolymer_4to6_slop5;GRCh38_notinalldifficultregions	TMEM30A-DT;FILIP1	ENSG00000225793;ENSG00000118407	gene_variant;gene_variant	ENSG00000225793;ENSG00000118407	.;.	MODIFIER;MODIFIER	intragenic_variant;intragenic_variant	.	.	.	.	.	.	.	.	.	.	.	.	CTCF Binding Site	.	.
6	75306793	Sniffles2.DEL.3873M5	N	<DEL:-50>	DEL	DEL	-50	35.01	163.957	888	876	12	0.0135	novel	0.408	0.408	common	0.373	0.424	0.56	0.381	0.322	0.413	0.378	0.429	0.56	0.383	0.328	0.582	0.0878	0.877	0.741	0.292	0.49	0.0867	0.877	0.742	0.292	0.408	0.954	0.949	0.949	0.927	0.387	0.392	0.943	difficult	GRCh38_AllTandemRepeats_51to200bp_slop5;GRCh38_AllTandemRepeatsandHomopolymers_slop5;GRCh38_AllTandemRepeats_gt100bp_slop5;GRCh38_allTandemRepeats;GRCh38_alldifficultregions	FILIP1;TMEM30A-DT;FILIP1	ENSG00000118407;ENSG00000225793;ENSG00000118407	transcript;transcript;gene_variant	ENST00000237172.12;ENST00000661161.1;ENSG00000118407	protein_coding;pseudogene;.	MODIFIER;MODIFIER;MODIFIER	downstream_gene_variant;intron_variant;intragenic_variant	.	.	.	.	.	.	.	.	.	.	.	.	Open chromatin	.	.
6	75396056	Sniffles2.INS.3883M5	N	<INS:321>	INS	INS	321	144.693	230.217	888	869	19	0.0214	known	0.0124	0.0124	low_frequency	0.0436	0	0	0.00305	0	0.0121	0.0424	0	0	0.00311	0	0.366	1	1	1	1	0.343	1	1	1	1	0.0124	0.991	0.81	0.81	0.831	0.00121	0.00167	0.714	confident	GRCh38_SimpleRepeat_homopolymer_4to6_slop5;GRCh38_notinalldifficultregions	U3;FILIP1;ENSG00000237174	ENSG00000221332;ENSG00000118407;ENSG00000237174	transcript;transcript;gene_variant	ENST00000408405.2;ENST00000237172.12;ENSG00000237174	snoRNA;protein_coding;.	MODIFIER;MODIFIER;MODIFIER	downstream_gene_variant;intron_variant;intragenic_variant	FILIP1	ENSG00000118407	transcript	ENST00000237172.12	protein_coding	MODIFIER	intron_variant	.	.	.	.	.	.	.	.
6	75428982	Sniffles2.INS.3885M5	N	<INS:120>	INS	INS	120	73.444	245.564	888	866	22	0.0248	known	0.0146	0.0146	low_frequency	0.0539	0	0	0	0	0.015	0.0548	0	0	0	0	1	1	1	1	1	1	1	1	1	1	0.0141	0.98	0.615	0.615	0.678	0.000596	0.000707	0.65	confident	GRCh38_notinalldifficultregions	MIR4463;FILIP1	ENSG00000263533;ENSG00000118407	transcript;transcript	ENST00000580609.1;ENST00000237172.12	miRNA;protein_coding	MODIFIER;MODIFIER	downstream_gene_variant;intron_variant	FILIP1	ENSG00000118407	transcript	ENST00000237172.12	protein_coding	MODIFIER	intron_variant	.	.	.	.	.	Open chromatin	.	.
6	75440075	Sniffles2.INS.3887M5	N	<INS:170>	INS	INS	170	145.14	297.523	888	865	23	0.0259	known	0.00113	0.00113	rare	0	0	0.00298	0	0.00292	0.00116	0	0	0.00305	0	0.00303	1	1	1	1	1	1	1	1	1	1	0	0.998	0	0	0.188	5.12e-06	9.74e-05	0.0622	confident	GRCh38_SimpleRepeat_homopolymer_4to6_slop5;GRCh38_notinalldifficultregions	FILIP1	ENSG00000118407	transcript	ENST00000237172.12	protein_coding	MODIFIER	intron_variant	FILIP1	ENSG00000118407	transcript	ENST00000237172.12	protein_coding	MODIFIER	intron_variant	.	.	.	.	.	.	.	.
6	75441702	Sniffles2.DEL.388AM5	N	<DEL:-54>	DEL	DEL	-54	117.083	214.131	888	869	19	0.0214	novel	0.0208	0.0208	low_frequency	0.0581	0.00694	0.0119	0.0061	0.00292	0.0213	0.0596	0.00704	0.0122	0.00617	0.00301	1	1	1	1	1	1	1	1	1	1	0.0186	0.959	0.432	0.432	0.635	0.0148	0.0187	0.704	difficult	GRCh38_gclt25orgt65_slop50;GRCh38_AllHomopolymers_gt6bp_imperfectgt10bp_slop5;GRCh38_AllTandemRepeatsandHomopolymers_slop5;GRCh38_AllTandemRepeats_gt100bp_slop5;GRCh38_allTandemRepeats;GRCh38_SimpleRepeat_homopolymer_7to11_slop5;GRCh38_SimpleRepeat_homopolymer_4to6_slop5;GRCh38_AllTandemRepeats_201to10000bp_slop5;GRCh38_lowmappabilityall;GRCh38_nonunique_l100_m2_e1;GRCh38_alllowmapandsegdupregions;GRCh38_alldifficultregions	FILIP1	ENSG00000118407	transcript	ENST00000237172.12	protein_coding	MODIFIER	intron_variant	FILIP1	ENSG00000118407	transcript	ENST00000237172.12	protein_coding	MODIFIER	intron_variant	.	.	.	.	.	.	.	.
6	75595336	Sniffles2.INS.38A9M5	N	<INS:128>	INS	INS	128	115.909	286.501	888	867	21	0.0236	novel	0.00113	0.00113	rare	0	0	0.00298	0.00305	0	0.00115	0	0	0.00301	0.00318	0	1	1	1	1	1	1	1	1	1	1	0.000563	0.997	0	0	0.812	5.12e-06	6.73e-06	0.448	difficult	GRCh38_gclt25orgt65_slop50;GRCh38_AllTandemRepeats_51to200bp_slop5;GRCh38_AllTandemRepeatsandHomopolymers_slop5;GRCh38_SimpleRepeat_diTR_11to50_slop5;GRCh38_AllTandemRepeats_gt100bp_slop5;GRCh38_allTandemRepeats;GRCh38_alldifficultregions	RNU6-1338P;RNU6-1338P-SENP6	ENSG00000252137;ENSG00000252137-ENSG00000112701	transcript;intergenic_region	ENST00000516328.1;ENSG00000252137-ENSG00000112701	snRNA;.	MODIFIER;MODIFIER	downstream_gene_variant;intergenic_region	.	.	.	.	.	.	.	.	.	.	.	.	.	.	.
6	75597523	Sniffles2.INS.38AAM5	N	<INS:202>	INS	INS	202	190.907	376.284	888	861	27	0.0304	novel	0.00113	0.00113	rare	0	0.00347	0.00298	0	0	0.00116	0	0.00352	0.00305	0	0	1	1	1	1	1	1	1	1	1	1	0.000563	0.997	0	0	0.642	4.1e-06	4.15e-05	0.131	difficult	GRCh38_gclt25orgt65_slop50;GRCh38_alldifficultregions	SENP6;RNU6-1338P;RNU6-1338P-SENP6	ENSG00000112701;ENSG00000252137;ENSG00000252137-ENSG00000112701	transcript;transcript;intergenic_region	ENST00000447266.7;ENST00000516328.1;ENSG00000252137-ENSG00000112701	protein_coding;snRNA;.	MODIFIER;MODIFIER;MODIFIER	upstream_gene_variant;downstream_gene_variant;intergenic_region	.	.	.	.	.	.	.	.	.	.	.	.	Enhancer	.	.
6	75610929	Sniffles2.INS.38ABM5	N	<INS:85>	INS	INS	85	66.257	140.464	888	865	23	0.0259	known	0.0777	0.0777	common	0.0498	0.0903	0.0208	0.128	0.114	0.0798	0.0511	0.0916	0.0213	0.13	0.12	1	0.316	1	0.306	0.46	1	0.322	1	0.315	0.705	0.0704	0.95	0.775	0.775	0.822	0.115	0.117	0.923	difficult	GRCh38_AllHomopolymers_gt6bp_imperfectgt10bp_slop5;GRCh38_AllTandemRepeatsandHomopolymers_slop5;GRCh38_SimpleRepeat_homopolymer_7to11_slop5;GRCh38_alldifficultregions	ENSG00000217488;SENP6	ENSG00000217488;ENSG00000112701	transcript;transcript	ENST00000533798.1;ENST00000447266.7	processed_transcript;protein_coding	MODIFIER;MODIFIER	downstream_gene_variant;intron_variant	SENP6	ENSG00000112701	transcript	ENST00000447266.7	protein_coding	MODIFIER	intron_variant	.	.	.	.	.	.	.	.
6	75757042	Sniffles2.INS.38BCM5	N	<INS:105>	INS	INS	105	167.761	219.197	888	859	29	0.0327	novel	0.00563	0.00563	low_frequency	0.0124	0.0139	0	0	0	0.00582	0.013	0.0143	0	0	0	1	1	1	1	1	1	1	1	1	1	0.00282	0.983	0	0	0.421	0.00047	0.000693	0.519	difficult	GRCh38_gclt25orgt65_slop50;GRCh38_AllTandemRepeatsandHomopolymers_slop5;GRCh38_AllTandemRepeats_gt100bp_slop5;GRCh38_allTandemRepeats;GRCh38_AllTandemRepeats_201to10000bp_slop5;GRCh38_alldifficultregions	MYO6	ENSG00000196586	transcript	ENST00000664640.1	protein_coding	MODIFIER	intron_variant	MYO6	ENSG00000196586	transcript	ENST00000664640.1	protein_coding	MODIFIER	intron_variant	.	.	.	.	.	.	.	.
6	75765178	Sniffles2.DEL.38C5M5	N	<DEL:-2343>	DEL	DEL	-2343	205.002	204.337	888	863	25	0.0282	novel	0.00113	0.00113	rare	0	0	0	0	0.00585	0.00116	0	0	0	0	0.0061	1	1	1	1	1	1	1	1	1	1	0	0.998	0	0	0.327	0.000244	0.000621	0.359	confident	GRCh38_gclt25orgt65_slop50;GRCh38_AllHomopolymers_gt6bp_imperfectgt10bp_slop5;GRCh38_AllTandemRepeatsandHomopolymers_slop5;GRCh38_SimpleRepeat_homopolymer_gt11_slop5;GRCh38_SimpleRepeat_homopolymer_gt20_slop5;GRCh38_SimpleRepeat_diTR_11to50_slop5;GRCh38_allTandemRepeats;GRCh38_SimpleRepeat_homopolymer_7to11_slop5;GRCh38_SimpleRepeat_homopolymer_4to6_slop5;GRCh38_AllTandemRepeats_lt51bp_slop5;GRCh38_SimpleRepeat_imperfecthomopolgt20_slop5;GRCh38_SimpleRepeat_imperfecthomopolgt10_slop5;GRCh38_alldifficultregions;GRCh38_notinalldifficultregions	RNU6-155P;MYO6	ENSG00000252156;ENSG00000196586	transcript;transcript	ENST00000516347.1;ENST00000664640.1	snRNA;protein_coding	MODIFIER;MODIFIER	downstream_gene_variant;intron_variant	MYO6	ENSG00000196586	transcript	ENST00000664640.1	protein_coding	MODIFIER	intron_variant	.	.	.	.	.	.	.	.
6	75924577	Sniffles2.INS.38DDM5	N	<INS:3085>	INS	INS	3085	491.969	67.793	888	861	27	0.0304	novel	0.00113	0.00113	rare	0.00208	0	0	0.00305	0	0.00116	0.00215	0	0	0.00307	0	1	1	1	1	1	1	1	1	1	1	0.000563	0.997	0	0	0.302	2.15e-05	0.00022	0.11	difficult	GRCh38_gclt25orgt65_slop50;GRCh38_AllTandemRepeatsandHomopolymers_slop5;GRCh38_AllTandemRepeats_gt100bp_slop5;GRCh38_allTandemRepeats;GRCh38_AllTandemRepeats_201to10000bp_slop5;GRCh38_alldifficultregions	Y_RNA;IMPG1	ENSG00000200040;ENSG00000112706	transcript;transcript	ENST00000363170.1;ENST00000369950.8	misc_RNA;protein_coding	MODIFIER;MODIFIER	upstream_gene_variant;intron_variant	IMPG1	ENSG00000112706	transcript	ENST00000369950.8	protein_coding	MODIFIER	intron_variant	.	.	.	.	.	.	.	.
6	75924714	Sniffles2.INS.38DBM5	N	<INS:70>	INS	INS	70	84.211	110.485	888	875	13	0.0146	novel	0.318	0.318	common	0.384	0.396	0.0863	0.476	0.234	0.322	0.39	0.399	0.0879	0.476	0.24	0.586	0.727	0.347	0.272	0.134	0.495	0.604	0.356	0.273	0.141	0.329	0.75	0.701	0.701	0.705	0.47	0.459	0.814	difficult	GRCh38_gclt25orgt65_slop50;GRCh38_AllTandemRepeatsandHomopolymers_slop5;GRCh38_AllTandemRepeats_gt100bp_slop5;GRCh38_allTandemRepeats;GRCh38_AllTandemRepeats_201to10000bp_slop5;GRCh38_alldifficultregions	Y_RNA;IMPG1	ENSG00000200040;ENSG00000112706	transcript;transcript	ENST00000363170.1;ENST00000369950.8	misc_RNA;protein_coding	MODIFIER;MODIFIER	upstream_gene_variant;intron_variant	IMPG1	ENSG00000112706	transcript	ENST00000369950.8	protein_coding	MODIFIER	intron_variant	.	.	.	.	.	.	.	.
6	75927808	Sniffles2.INS.38DEM5	N	<INS:4776>	INS	INS	4776	11.433	5.391	888	857	31	0.0349	novel	0.0557	0.0557	common	0	0.0347	0.22	0.0183	0.0263	0.0566	0	0.035	0.221	0.0188	0.0281	1	0.00743	2.83e-15	0.000423	3.21e-05	1	0.00754	5.46e-16	0.000444	3.93e-05	0.0343	0.918	0.262	0.262	0.55	0.0032	0.00857	0.356	confident	GRCh38_SimpleRepeat_homopolymer_4to6_slop5;GRCh38_notinalldifficultregions	Y_RNA;IMPG1	ENSG00000200040;ENSG00000112706	transcript;transcript	ENST00000363170.1;ENST00000369950.8	misc_RNA;protein_coding	MODIFIER;MODIFIER	upstream_gene_variant;intron_variant	IMPG1	ENSG00000112706	transcript	ENST00000369950.8	protein_coding	MODIFIER	intron_variant	.	.	.	.	.	.	.	.
6	75927825	Sniffles2.BND.38EBM5	N	<BND:38EBM5>	BND	OTHER	.	0	11.181	888	856	32	0.036	not_compared	0.00282	0.00282	rare	0	0.00347	0.0119	0	0	0.00292	0	0.00352	0.0123	0	0	1	1	1	1	1	1	1	1	1	1	0.000563	0.993	0	0	0.271	0.000173	0.000254	0.597	confident	GRCh38_notinalldifficultregions	IMPG1;.	ENSG00000112706;.	transcript;transcript	ENST00000369950.8;ENST00000363170.1	protein_coding;misc_RNA	HIGH;LOW	transcript_ablation;feature_fusion	IMPG1	ENSG00000112706	transcript	ENST00000369950.8	protein_coding	HIGH	transcript_ablation	.	.	.	.	.	.	.	.
6	75973249	Sniffles2.INS.38DFM5	N	<INS:54>	INS	INS	54	113.584	216.397	888	856	32	0.036	known	0.0101	0.0101	low_frequency	0.0249	0.00347	0.0119	0	0.00292	0.0105	0.0258	0.00357	0.0123	0	0.00314	0.131	1	1	1	1	0.135	1	1	1	1	0.0045	0.982	0.235	0.235	0.518	0.000701	0.00252	0.397	confident	GRCh38_notinalldifficultregions	IMPG1	ENSG00000112706	transcript	ENST00000369950.8	protein_coding	MODIFIER	intron_variant	IMPG1	ENSG00000112706	transcript	ENST00000369950.8	protein_coding	MODIFIER	intron_variant	.	.	.	.	.	.	.	.
6	75999262	Sniffles2.INS.38EFM5	N	<INS:306>	INS	INS	306	123.491	255.921	888	862	26	0.0293	known	0.0113	0.0113	low_frequency	0.0394	0	0	0.00305	0	0.011	0.0391	0	0	0.00309	0	1	1	1	1	1	1	1	1	1	1	0.013	0.992	0.9	0.9	0.818	0.0007	0.000905	0.678	confident	GRCh38_notinalldifficultregions	IMPG1	ENSG00000112706	transcript	ENST00000369950.8	protein_coding	MODIFIER	intron_variant	IMPG1	ENSG00000112706	transcript	ENST00000369950.8	protein_coding	MODIFIER	intron_variant	.	.	.	.	.	.	.	.
6	76013904	Sniffles2.INV.38F6M5	N	<INV:105>	INV	OTHER	105	134.627	434.177	888	865	23	0.0259	novel	0.00113	0.00113	rare	0.00208	0	0	0	0.00292	0.00116	0.00214	0	0	0	0.00298	1	1	1	1	1	1	1	1	1	1	0	0.998	0	0	0.0982	1.13e-05	7.39e-05	0.216	confident	GRCh38_SimpleRepeat_homopolymer_4to6_slop5;GRCh38_notinalldifficultregions	IMPG1	ENSG00000112706	transcript	ENST00000369950.8	protein_coding	MODIFIER	intron_variant	IMPG1	ENSG00000112706	transcript	ENST00000369950.8	protein_coding	MODIFIER	intron_variant	.	.	.	.	.	.	.	.
6	76036788	Sniffles2.DEL.38F4M5	N	<DEL:-79>	DEL	DEL	-79	33.378	138.336	888	883	5	0.00563	known	0.631	0.369	common	0.606	0.712	0.485	0.677	0.699	0.634	0.611	0.712	0.485	0.681	0.704	0.893	0.839	0.0458	0.29	1	1	0.839	0.0458	0.372	0.855	0.647	0.849	0.865	0.819	0.797	0.702	0.698	0.878	confident	GRCh38_SimpleRepeat_homopolymer_4to6_slop5;GRCh38_notinalldifficultregions	IMPG1	ENSG00000112706	transcript	ENST00000369950.8	protein_coding	MODIFIER	intron_variant	IMPG1	ENSG00000112706	transcript	ENST00000369950.8	protein_coding	MODIFIER	intron_variant	.	.	.	.	.	.	.	.
6	76046551	Sniffles2.INS.38F2M5	N	<INS:5925>	INS	INS	5925	291.328	333.047	888	864	24	0.027	novel	0.00169	0.00169	rare	0	0	0.00595	0	0.00292	0.00174	0	0	0.00606	0	0.00305	1	1	0.00298	1	1	1	1	0.00304	1	1	0.00113	0.995	0	0	0.506	3.28e-05	0.000489	0.102	confident	GRCh38_notinalldifficultregions	IMPG1	ENSG00000112706	transcript	ENST00000369950.8	protein_coding	MODIFIER	intron_variant	IMPG1	ENSG00000112706	transcript	ENST00000369950.8	protein_coding	MODIFIER	intron_variant	.	.	.	.	.	.	.	.
6	76107664	Sniffles2.DEL.3901M5	N	<DEL:-7159>	DEL	DEL	-7159	4.243	260.215	888	857	31	0.0349	known	0.00113	0.00113	rare	0.00208	0	0.00298	0	0	0.00117	0.00215	0	0.00307	0	0	1	1	1	1	1	1	1	1	1	1	0.00113	0.995	0	0	0.486	2.56e-05	0.000265	0.13	confident	GRCh38_AllHomopolymers_gt6bp_imperfectgt10bp_slop5;GRCh38_AllTandemRepeatsandHomopolymers_slop5;GRCh38_allTandemRepeats;GRCh38_SimpleRepeat_homopolymer_7to11_slop5;GRCh38_SimpleRepeat_homopolymer_4to6_slop5;GRCh38_AllTandemRepeats_lt51bp_slop5;GRCh38_SimpleRepeat_imperfecthomopolgt10_slop5;GRCh38_lowmappabilityall;GRCh38_nonunique_l100_m2_e1;GRCh38_nonunique_l250_m0_e0;GRCh38_alllowmapandsegdupregions;GRCh38_alldifficultregions;GRCh38_notinalldifficultregions	RNU6-248P-RNU6-261P	ENSG00000222652-ENSG00000238697	intergenic_region	ENSG00000222652-ENSG00000238697	.	MODIFIER	intergenic_region	.	.	.	.	.	.	.	.	.	.	.	.	CTCF Binding Site	.	.
6	76109085	Sniffles2.INV.3903M5	N	<INV:49390>	INV	OTHER	49390	1.234	1.483	888	862	26	0.0293	known	0.027	0.027	low_frequency	0	0.0417	0.101	0	0.00585	0.0278	0	0.0426	0.103	0	0.00614	1	0.017	0.00232	1	1	1	0.0177	0.00256	1	1	0.0259	0.986	0.825	0.825	0.806	0.000995	0.00221	0.479	confident	GRCh38_gclt25orgt65_slop50;GRCh38_AllHomopolymers_gt6bp_imperfectgt10bp_slop5;GRCh38_AllTandemRepeats_51to200bp_slop5;GRCh38_AllTandemRepeatsandHomopolymers_slop5;GRCh38_SimpleRepeat_homopolymer_gt11_slop5;GRCh38_SimpleRepeat_triTR_15to50_slop5;GRCh38_SimpleRepeat_diTR_11to50_slop5;GRCh38_allTandemRepeats;GRCh38_SimpleRepeat_homopolymer_7to11_slop5;GRCh38_SimpleRepeat_homopolymer_4to6_slop5;GRCh38_AllTandemRepeats_lt51bp_slop5;GRCh38_SimpleRepeat_quadTR_20to50_slop5;GRCh38_SimpleRepeat_imperfecthomopolgt10_slop5;GRCh38_lowmappabilityall;GRCh38_nonunique_l100_m2_e1;GRCh38_nonunique_l250_m0_e0;GRCh38_alllowmapandsegdupregions;GRCh38_alldifficultregions;GRCh38_notinalldifficultregions	RNU6-248P-RNU6-261P	ENSG00000222652-ENSG00000238697	intergenic_region	ENSG00000222652-ENSG00000238697	.	MODIFIER	intergenic_region	.	.	.	.	.	.	.	.	.	.	.	.	CTCF Binding Site;Open chromatin;Open chromatin;Open chromatin;Enhancer	.	.
6	76306994	Sniffles2.DEL.3915M5	N	<DEL:-12450>	DEL	DEL	-12450	1.874	3.155	888	867	21	0.0236	known	0.0377	0.0377	low_frequency	0.0104	0.059	0.0684	0	0.0643	0.0386	0.0106	0.0599	0.0697	0	0.0659	0.0207	0.0069	0.000222	1	0.0218	0.0212	0.00718	0.000242	1	0.0233	0.0321	0.974	0.691	0.691	0.853	0.002	0.0027	0.717	confident	GRCh38_gclt25orgt65_slop50;GRCh38_AllHomopolymers_gt6bp_imperfectgt10bp_slop5;GRCh38_AllTandemRepeats_51to200bp_slop5;GRCh38_AllTandemRepeatsandHomopolymers_slop5;GRCh38_SimpleRepeat_homopolymer_gt11_slop5;GRCh38_SimpleRepeat_diTR_11to50_slop5;GRCh38_allTandemRepeats;GRCh38_SimpleRepeat_homopolymer_7to11_slop5;GRCh38_SimpleRepeat_homopolymer_4to6_slop5;GRCh38_AllTandemRepeats_lt51bp_slop5;GRCh38_SimpleRepeat_imperfecthomopolgt20_slop5;GRCh38_SimpleRepeat_imperfecthomopolgt10_slop5;GRCh38_alldifficultregions;GRCh38_notinalldifficultregions	RNU6-248P-RNU6-261P	ENSG00000222652-ENSG00000238697	intergenic_region	ENSG00000222652-ENSG00000238697	.	MODIFIER	intergenic_region	.	.	.	.	.	.	.	.	.	.	.	.	.	.	.
6	76309025	Sniffles2.INS.3913M5	N	<INS:3484>	INS	INS	3484	4.243	0	888	863	25	0.0282	novel	0.00225	0.00225	rare	0.0083	0	0	0	0	0.00232	0.0084	0	0	0	0	1.3e-05	1	1	1	1	1.34e-05	1	1	1	1	0.00169	0.994	0	0	0.564	2.05e-05	3.85e-05	0.435	confident	GRCh38_SimpleRepeat_homopolymer_4to6_slop5;GRCh38_notinalldifficultregions	RNU6-248P-RNU6-261P	ENSG00000222652-ENSG00000238697	intergenic_region	ENSG00000222652-ENSG00000238697	.	MODIFIER	intergenic_region	.	.	.	.	.	.	.	.	.	.	.	.	.	.	.
6	76387776	Sniffles2.DEL.3919M5	N	<DEL:-5149>	DEL	DEL	-5149	99.566	7.944	888	879	9	0.0101	known	0.42	0.42	common	0.106	0.556	0.411	0.628	0.556	0.423	0.107	0.559	0.416	0.628	0.56	0.034	0.0114	0.0794	0.00712	0.757	0.0359	0.0171	0.109	0.00712	0.642	0.414	0.916	0.901	0.901	0.906	0.619	0.622	0.933	confident	GRCh38_AllHomopolymers_gt6bp_imperfectgt10bp_slop5;GRCh38_AllTandemRepeatsandHomopolymers_slop5;GRCh38_SimpleRepeat_homopolymer_7to11_slop5;GRCh38_SimpleRepeat_homopolymer_4to6_slop5;GRCh38_SimpleRepeat_imperfecthomopolgt10_slop5;GRCh38_lowmappabilityall;GRCh38_nonunique_l100_m2_e1;GRCh38_alllowmapandsegdupregions;GRCh38_alldifficultregions;GRCh38_notinalldifficultregions	RNU6-248P-RNU6-261P	ENSG00000222652-ENSG00000238697	intergenic_region	ENSG00000222652-ENSG00000238697	.	MODIFIER	intergenic_region	.	.	.	.	.	.	.	.	.	.	.	.	.	.	.
6	76510824	Sniffles2.DEL.3936M5	N	<DEL:-1094>	DEL	DEL	-1094	369.3	170.166	888	858	30	0.0338	known	0.00563	0.00563	low_frequency	0.0208	0	0	0	0	0.00524	0.0194	0	0	0	0	1	1	1	1	1	1	1	1	1	1	0.00338	0.989	0.3	0.3	0.584	0.000279	0.000431	0.569	confident	GRCh38_AllHomopolymers_gt6bp_imperfectgt10bp_slop5;GRCh38_AllTandemRepeatsandHomopolymers_slop5;GRCh38_SimpleRepeat_homopolymer_7to11_slop5;GRCh38_SimpleRepeat_homopolymer_4to6_slop5;GRCh38_SimpleRepeat_imperfecthomopolgt10_slop5;GRCh38_alldifficultregions;GRCh38_notinalldifficultregions	RNU6-261P-LINC02540	ENSG00000238697-ENSG00000236635	intergenic_region	ENSG00000238697-ENSG00000236635	.	MODIFIER	intergenic_region	.	.	.	.	.	.	.	.	.	.	.	.	.	.	.
6	76547087	Sniffles2.INS.3932M5	N	<INS:2930>	INS	INS	2930	355.933	219.512	888	852	36	0.0405	novel	0.00113	0.00113	rare	0.00208	0	0	0	0.00292	0.00117	0.00215	0	0	0	0.00309	1	1	1	1	1	1	1	1	1	1	0.000563	0.997	0	0	0.403	8.91e-05	0.000581	0.143	difficult	GRCh38_gclt25orgt65_slop50;GRCh38_AllTandemRepeatsandHomopolymers_slop5;GRCh38_AllTandemRepeats_gt100bp_slop5;GRCh38_allTandemRepeats;GRCh38_AllTandemRepeats_201to10000bp_slop5;GRCh38_lowmappabilityall;GRCh38_nonunique_l100_m2_e1;GRCh38_alllowmapandsegdupregions;GRCh38_alldifficultregions	LINC02540	ENSG00000236635	transcript	ENST00000653622.1	pseudogene	MODIFIER	intron_variant	.	.	.	.	.	.	.	.	.	.	.	.	.	.	.
6	76547112	Sniffles2.DEL.393AM5	N	<DEL:-62>	DEL	DEL	-62	72.851	294.981	888	862	26	0.0293	novel	0.0265	0.0265	low_frequency	0.0747	0.00347	0.0149	0.00305	0.0117	0.0273	0.0766	0.00352	0.0154	0.00314	0.0122	0.628	1	0.0297	1	1	0.631	1	0.0308	1	1	0.0152	0.945	0.227	0.227	0.494	0.0061	0.00943	0.641	difficult	GRCh38_gclt25orgt65_slop50;GRCh38_AllTandemRepeatsandHomopolymers_slop5;GRCh38_AllTandemRepeats_gt100bp_slop5;GRCh38_allTandemRepeats;GRCh38_AllTandemRepeats_201to10000bp_slop5;GRCh38_alldifficultregions	LINC02540	ENSG00000236635	transcript	ENST00000653622.1	pseudogene	MODIFIER	intron_variant	.	.	.	.	.	.	.	.	.	.	.	.	Open chromatin	.	.
6	76547289	Sniffles2.INS.3933M5	N	<INS:99>	INS	INS	99	73.42	106.965	888	878	10	0.0113	novel	0.488	0.488	common	0.247	0.618	0.512	0.61	0.576	0.491	0.248	0.619	0.515	0.61	0.583	0.121	0.0513	0.279	0.412	8.4e-05	0.161	0.0518	0.276	0.412	3.22e-05	0.497	0.74	0.723	0.723	0.722	0.606	0.605	0.769	difficult	GRCh38_gclt25orgt65_slop50;GRCh38_AllTandemRepeatsandHomopolymers_slop5;GRCh38_SimpleRepeat_diTR_11to50_slop5;GRCh38_AllTandemRepeats_gt100bp_slop5;GRCh38_allTandemRepeats;GRCh38_AllTandemRepeats_201to10000bp_slop5;GRCh38_alldifficultregions	LINC02540	ENSG00000236635	transcript	ENST00000653622.1	pseudogene	MODIFIER	intron_variant	.	.	.	.	.	.	.	.	.	.	.	.	Open chromatin	.	.
6	76556752	Sniffles2.DEL.393BM5	N	<DEL:-92>	DEL	DEL	-92	36.183	201.611	888	887	1	0.00113	novel	0.754	0.246	common	0.842	0.694	0.759	0.652	0.772	0.755	0.842	0.694	0.759	0.652	0.776	0.331	0.0779	0.0336	0.301	0.0818	0.331	0.0779	0.0336	0.301	0.124	0.756	0.938	0.946	0.911	0.921	0.624	0.629	0.94	difficult	GRCh38_gclt25orgt65_slop50;GRCh38_AllTandemRepeats_51to200bp_slop5;GRCh38_AllTandemRepeatsandHomopolymers_slop5;GRCh38_AllTandemRepeats_gt100bp_slop5;GRCh38_allTandemRepeats;GRCh38_SimpleRepeat_homopolymer_4to6_slop5;GRCh38_alldifficultregions	ENSG00000280511;RNU6-84P;LINC02540	ENSG00000280511;ENSG00000272445;ENSG00000236635	transcript;transcript;transcript	ENST00000626131.1;ENST00000607737.1;ENST00000653622.1	pseudogene;snRNA;pseudogene	MODIFIER;MODIFIER;MODIFIER	upstream_gene_variant;downstream_gene_variant;intron_variant	.	.	.	.	.	.	.	.	.	.	.	.	.	.	.
6	76600210	Sniffles2.DEL.3948M5	N	<DEL:-17678>	DEL	DEL	-17678	0	0.5	888	866	22	0.0248	known	0.00169	0.00169	rare	0	0.00347	0	0.0061	0	0.00173	0	0.00352	0	0.00625	0	1	1	1	1	1	1	1	1	1	1	0	0.997	0	0	0.103	0.00613	0.00628	0.83	confident	GRCh38_gclt25orgt65_slop50;GRCh38_AllHomopolymers_gt6bp_imperfectgt10bp_slop5;GRCh38_AllTandemRepeatsandHomopolymers_slop5;GRCh38_SimpleRepeat_homopolymer_gt11_slop5;GRCh38_SimpleRepeat_triTR_15to50_slop5;GRCh38_SimpleRepeat_homopolymer_gt20_slop5;GRCh38_SimpleRepeat_diTR_11to50_slop5;GRCh38_allTandemRepeats;GRCh38_SimpleRepeat_homopolymer_7to11_slop5;GRCh38_SimpleRepeat_homopolymer_4to6_slop5;GRCh38_AllTandemRepeats_lt51bp_slop5;GRCh38_SimpleRepeat_imperfecthomopolgt20_slop5;GRCh38_SimpleRepeat_imperfecthomopolgt10_slop5;GRCh38_lowmappabilityall;GRCh38_nonunique_l100_m2_e1;GRCh38_alllowmapandsegdupregions;GRCh38_alldifficultregions;GRCh38_notinalldifficultregions	LINC02540-ENSG00000231762	ENSG00000236635-ENSG00000231762	intergenic_region	ENSG00000236635-ENSG00000231762	.	MODIFIER	intergenic_region	.	.	.	.	.	.	.	.	.	.	.	.	Enhancer	.	.
6	76631046	Sniffles2.INS.3944M5	N	<INS:121>	INS	INS	121	107.288	406.468	888	862	26	0.0293	novel	0.00169	0.00169	rare	0.00622	0	0	0	0	0.00174	0.00644	0	0	0	0	1	1	1	1	1	1	1	1	1	1	0.000563	0.998	0.333	0.333	0.386	0.000114	0.000154	0.625	confident	GRCh38_notinalldifficultregions	LINC02540-ENSG00000231762	ENSG00000236635-ENSG00000231762	intergenic_region	ENSG00000236635-ENSG00000231762	.	MODIFIER	intergenic_region	.	.	.	.	.	.	.	.	.	.	.	.	.	.	.
6	76648062	Sniffles2.INS.3945M5	N	<INS:327>	INS	INS	327	79.952	70.239	888	866	22	0.0248	known	0.108	0.108	common	0.131	0.156	0.0119	0.134	0.102	0.11	0.134	0.155	0.0124	0.136	0.106	0.148	0.00814	1	0.174	0.688	0.151	0.00639	1	0.178	1	0.104	0.965	0.882	0.882	0.902	0.107	0.107	0.94	difficult	GRCh38_AllHomopolymers_gt6bp_imperfectgt10bp_slop5;GRCh38_AllTandemRepeatsandHomopolymers_slop5;GRCh38_SimpleRepeat_homopolymer_7to11_slop5;GRCh38_alldifficultregions	LINC02540-ENSG00000231762	ENSG00000236635-ENSG00000231762	intergenic_region	ENSG00000236635-ENSG00000231762	.	MODIFIER	intergenic_region	.	.	.	.	.	.	.	.	.	.	.	.	.	.	.
6	76670205	Sniffles2.INS.3946M5	N	<INS:881>	INS	INS	881	126.048	12.565	888	865	23	0.0259	known	0.0963	0.0963	common	0.268	0.0208	0.0476	0.0366	0.0234	0.0977	0.274	0.0214	0.0485	0.037	0.0241	0.0319	1	0.312	1	1	0.0317	1	0.317	1	1	0.101	0.959	0.89	0.89	0.883	0.0339	0.0336	0.879	confident	GRCh38_notinalldifficultregions	ENSG00000231762-ENSG00000271945	ENSG00000231762-ENSG00000271945	intergenic_region	ENSG00000231762-ENSG00000271945	.	MODIFIER	intergenic_region	.	.	.	.	.	.	.	.	.	.	.	.	.	.	.
6	76691051	Sniffles2.INV.394CM5	N	<INV:166>	INV	OTHER	166	117.012	314.627	888	867	21	0.0236	novel	0.00225	0.00225	rare	0.00208	0.00347	0	0	0.00585	0.00231	0.00217	0.0035	0	0	0.00606	1	1	1	1	1	1	1	1	1	1	0.000563	0.994	0	0	0.3	0.000287	0.0015	0.23	confident	GRCh38_SimpleRepeat_homopolymer_4to6_slop5;GRCh38_notinalldifficultregions	ENSG00000231762-ENSG00000271945	ENSG00000231762-ENSG00000271945	intergenic_region	ENSG00000231762-ENSG00000271945	.	MODIFIER	intergenic_region	.	.	.	.	.	.	.	.	.	.	.	.	.	.	.
6	76694518	Sniffles2.INS.3947M5	N	<INS:65>	INS	INS	65	119.587	422.536	888	858	30	0.0338	novel	0.00169	0.00169	rare	0	0	0.00893	0	0	0.00175	0	0	0.00915	0	0	1	1	0.00895	1	1	1	1	0.00917	1	1	0.00113	0.999	0.5	0.5	0.706	5.84e-05	0.000442	0.119	confident	GRCh38_SimpleRepeat_homopolymer_4to6_slop5;GRCh38_notinalldifficultregions	ENSG00000231762-ENSG00000271945	ENSG00000231762-ENSG00000271945	intergenic_region	ENSG00000231762-ENSG00000271945	.	MODIFIER	intergenic_region	.	.	.	.	.	.	.	.	.	.	.	.	.	.	.
6	76708077	Sniffles2.DUP.395DM5	N	<DUP:85781>	DUP	OTHER	85781	0	0	888	865	23	0.0259	not_compared	0.00169	0.00169	rare	0	0	0.00893	0	0	0.00173	0	0	0.00909	0	0	1	1	1	1	1	1	1	1	1	1	0	0.997	0	0	0.122	2.05e-06	7.54e-06	0.171	confident	GRCh38_gclt25orgt65_slop50;GRCh38_AllHomopolymers_gt6bp_imperfectgt10bp_slop5;GRCh38_AllTandemRepeats_51to200bp_slop5;GRCh38_AllTandemRepeatsandHomopolymers_slop5;GRCh38_SimpleRepeat_homopolymer_gt11_slop5;GRCh38_SimpleRepeat_triTR_15to50_slop5;GRCh38_SimpleRepeat_diTR_11to50_slop5;GRCh38_AllTandemRepeats_gt100bp_slop5;GRCh38_allTandemRepeats;GRCh38_SimpleRepeat_homopolymer_7to11_slop5;GRCh38_SimpleRepeat_homopolymer_4to6_slop5;GRCh38_AllTandemRepeats_lt51bp_slop5;GRCh38_SimpleRepeat_imperfecthomopolgt20_slop5;GRCh38_AllTandemRepeats_201to10000bp_slop5;GRCh38_SimpleRepeat_quadTR_20to50_slop5;GRCh38_SimpleRepeat_imperfecthomopolgt10_slop5;GRCh38_lowmappabilityall;GRCh38_nonunique_l100_m2_e1;GRCh38_nonunique_l250_m0_e0;GRCh38_alllowmapandsegdupregions;GRCh38_alldifficultregions;GRCh38_notinalldifficultregions	ENSG00000231762-ENSG00000271945	ENSG00000231762-ENSG00000271945	intergenic_region	ENSG00000231762-ENSG00000271945	.	MODIFIER	intergenic_region	.	.	.	.	.	.	.	.	.	.	.	.	CTCF Binding Site;Enhancer;Promoter;Enhancer;Enhancer;Enhancer;Open chromatin	.	.
6	76729135	Sniffles2.DEL.3958M5	N	<DEL:-128>	DEL	DEL	-128	55.604	194.395	888	875	13	0.0146	novel	0.144	0.144	common	0.0934	0.149	0.0149	0.268	0.219	0.146	0.0957	0.151	0.015	0.268	0.225	0.0406	9.05e-05	1	0.000101	0.00348	0.0448	0.000103	1	0.000101	0.00635	0.129	0.878	0.647	0.647	0.759	0.256	0.257	0.863	confident	GRCh38_AllTandemRepeatsandHomopolymers_slop5;GRCh38_allTandemRepeats;GRCh38_AllTandemRepeats_lt51bp_slop5;GRCh38_lowmappabilityall;GRCh38_nonunique_l100_m2_e1;GRCh38_alllowmapandsegdupregions;GRCh38_alldifficultregions;GRCh38_notinalldifficultregions	ENSG00000231762-ENSG00000271945	ENSG00000231762-ENSG00000271945	intergenic_region	ENSG00000231762-ENSG00000271945	.	MODIFIER	intergenic_region	.	.	.	.	.	.	.	.	.	.	.	.	.	.	.
6	76739754	Sniffles2.DEL.3959M5	N	<DEL:-3280>	DEL	DEL	-3280	56.125	4.744	888	801	87	0.098	known	0.0191	0.0191	low_frequency	0.0685	0.00347	0	0	0	0.0212	0.0737	0.00368	0	0	0	0.00223	1	1	1	1	0.00311	1	1	1	1	0.018	0.989	0.793	0.793	0.83	0.00226	0.00918	0.339	confident	GRCh38_gclt25orgt65_slop50;GRCh38_AllHomopolymers_gt6bp_imperfectgt10bp_slop5;GRCh38_AllTandemRepeats_51to200bp_slop5;GRCh38_AllTandemRepeatsandHomopolymers_slop5;GRCh38_SimpleRepeat_diTR_11to50_slop5;GRCh38_allTandemRepeats;GRCh38_SimpleRepeat_homopolymer_7to11_slop5;GRCh38_SimpleRepeat_homopolymer_4to6_slop5;GRCh38_SimpleRepeat_imperfecthomopolgt10_slop5;GRCh38_lowmappabilityall;GRCh38_nonunique_l100_m2_e1;GRCh38_alllowmapandsegdupregions;GRCh38_alldifficultregions;GRCh38_notinalldifficultregions	ENSG00000231762-ENSG00000271945	ENSG00000231762-ENSG00000271945	intergenic_region	ENSG00000231762-ENSG00000271945	.	MODIFIER	intergenic_region	.	.	.	.	.	.	.	.	.	.	.	.	.	.	.
6	76744789	Sniffles2.INS.3955M5	N	<INS:88>	INS	INS	88	32.972	178.336	888	806	82	0.0923	novel	0.127	0.127	common	0.295	0.0972	0.149	0.0061	0.0117	0.137	0.304	0.104	0.152	0	0.00709	0.00099	0.0284	0.0608	0.00306	0.0176	0.00323	0.0354	0.0652	1	1	0.117	0.923	0.762	0.762	0.799	0.0246	0.0362	0.519	difficult	GRCh38_gclt25orgt65_slop50;GRCh38_AllTandemRepeatsandHomopolymers_slop5;GRCh38_AllTandemRepeats_gt100bp_slop5;GRCh38_allTandemRepeats;GRCh38_SimpleRepeat_homopolymer_4to6_slop5;GRCh38_AllTandemRepeats_201to10000bp_slop5;GRCh38_alldifficultregions	ENSG00000231762-ENSG00000271945	ENSG00000231762-ENSG00000271945	intergenic_region	ENSG00000231762-ENSG00000271945	.	MODIFIER	intergenic_region	.	.	.	.	.	.	.	.	.	.	.	.	.	.	.
6	76838891	Sniffles2.INS.3965M5	N	<INS:324>	INS	INS	324	62.886	43.417	888	871	17	0.0191	known	0.258	0.258	common	0.303	0.389	0.202	0.18	0.216	0.262	0.305	0.394	0.204	0.186	0.216	0.0464	0.00479	0.233	0.181	0.653	0.047	0.00796	0.232	0.19	0.821	0.255	0.959	0.934	0.934	0.939	0.165	0.166	0.984	confident	GRCh38_notinalldifficultregions	ENSG00000271945	ENSG00000271945	transcript	ENST00000669468.1	pseudogene	MODIFIER	intron_variant	.	.	.	.	.	.	.	.	.	.	.	.	.	.	.
6	76919277	Sniffles2.INS.3971M5	N	<INS:80>	INS	INS	80	138.492	407.496	888	863	25	0.0282	novel	0.00845	0.00845	low_frequency	0.029	0	0	0	0.00292	0.00869	0.0302	0	0	0	0.00299	1	1	1	1	1	1	1	1	1	1	0.0101	0.99	0.8	0.8	0.767	0.000929	0.00488	0.288	difficult	GRCh38_gclt25orgt65_slop50;GRCh38_alldifficultregions	ENSG00000271945	ENSG00000271945	transcript	ENST00000669468.1	pseudogene	MODIFIER	intron_variant	.	.	.	.	.	.	.	.	.	.	.	.	.	.	.
6	76923044	Sniffles2.INV.3975M5	N	<INV:93>	INV	OTHER	93	118.137	412.46	888	869	19	0.0214	novel	0.00113	0.00113	rare	0.00208	0	0	0.00305	0	0.00115	0.00215	0	0	0.00309	0	1	1	1	1	1	1	1	1	1	1	0.000563	0.997	0	0	0.287	0.00191	0.00227	0.752	difficult	GRCh38_gclt25orgt65_slop50;GRCh38_SimpleRepeat_homopolymer_4to6_slop5;GRCh38_alldifficultregions	ENSG00000271945	ENSG00000271945	gene_variant	ENSG00000271945	.	MODIFIER	intragenic_variant	.	.	.	.	.	.	.	.	.	.	.	.	.	.	.
6	76983494	Sniffles2.INS.3974M5	N	<INS:55>	INS	INS	55	75.697	315.209	888	860	28	0.0315	known	0.00619	0.00619	low_frequency	0.0228	0	0	0	0	0.0064	0.0234	0	0	0	0	0.00417	1	1	1	1	0.00438	1	1	1	1	0.00619	0.998	0.889	0.889	0.858	0.000603	0.000641	0.932	confident	GRCh38_notinalldifficultregions	ENSG00000271945	ENSG00000271945	transcript	ENST00000669468.1	pseudogene	MODIFIER	intron_variant	.	.	.	.	.	.	.	.	.	.	.	.	.	.	.
6	77012795	Sniffles2.INS.397CM5	N	<INS:775>	INS	INS	775	156.663	35.795	888	879	9	0.0101	known	0.324	0.324	common	0.492	0.365	0.188	0.165	0.342	0.326	0.488	0.375	0.188	0.167	0.342	0.246	0.207	0.309	0.154	0.865	0.246	0.278	0.304	0.158	0.865	0.327	0.943	0.943	0.943	0.948	0.218	0.216	0.928	confident	GRCh38_notinalldifficultregions	ENSG00000271945	ENSG00000271945	gene_variant	ENSG00000271945	.	MODIFIER	intragenic_variant	.	.	.	.	.	.	.	.	.	.	.	.	.	.	.
6	77147574	Sniffles2.INS.3989M5	N	<INS:194>	INS	INS	194	154.454	503.217	888	863	25	0.0282	known	0.00225	0.00225	rare	0	0.00347	0.00595	0.00305	0	0.00232	0	0.0035	0.00614	0.00314	0	1	1	1	1	1	1	1	1	1	1	0	0.995	0	0	0.061	5.33e-05	0.00278	0.132	difficult	GRCh38_gclt25orgt65_slop50;GRCh38_SimpleRepeat_homopolymer_4to6_slop5;GRCh38_alldifficultregions	ENSG00000271945-ENSG00000276064	ENSG00000271945-ENSG00000276064	intergenic_region	ENSG00000271945-ENSG00000276064	.	MODIFIER	intergenic_region	.	.	.	.	.	.	.	.	.	.	.	.	.	.	.
6	77155378	Sniffles2.DEL.398FM5	N	<DEL:-10659>	DEL	DEL	-10659	3.734	4.763	888	867	21	0.0236	known	0.0118	0.0118	low_frequency	0.0415	0.00347	0	0	0	0.0121	0.0433	0.0035	0	0	0	0.00457	1	1	1	1	0.00516	1	1	1	1	0.00788	0.985	0.5	0.5	0.652	0.000364	0.000639	0.504	confident	GRCh38_gclt25orgt65_slop50;GRCh38_AllHomopolymers_gt6bp_imperfectgt10bp_slop5;GRCh38_AllTandemRepeats_51to200bp_slop5;GRCh38_AllTandemRepeatsandHomopolymers_slop5;GRCh38_allTandemRepeats;GRCh38_SimpleRepeat_homopolymer_7to11_slop5;GRCh38_SimpleRepeat_homopolymer_4to6_slop5;GRCh38_AllTandemRepeats_lt51bp_slop5;GRCh38_SimpleRepeat_imperfecthomopolgt20_slop5;GRCh38_SimpleRepeat_imperfecthomopolgt10_slop5;GRCh38_lowmappabilityall;GRCh38_nonunique_l100_m2_e1;GRCh38_nonunique_l250_m0_e0;GRCh38_alllowmapandsegdupregions;GRCh38_alldifficultregions;GRCh38_notinalldifficultregions	ENSG00000271945-ENSG00000276064	ENSG00000271945-ENSG00000276064	intergenic_region	ENSG00000271945-ENSG00000276064	.	MODIFIER	intergenic_region	.	.	.	.	.	.	.	.	.	.	.	.	Open chromatin	.	.
6	77158115	Sniffles2.DEL.3990M5	N	<DEL:-1958>	DEL	DEL	-1958	358.497	84.591	888	865	23	0.0259	known	0.00113	0.00113	rare	0	0	0.00595	0	0	0.00116	0	0	0.0061	0	0	1	1	1	1	1	1	1	1	1	1	0.000563	0.997	0	0	0.63	2.05e-06	3.71e-05	0.104	confident	GRCh38_AllHomopolymers_gt6bp_imperfectgt10bp_slop5;GRCh38_AllTandemRepeatsandHomopolymers_slop5;GRCh38_SimpleRepeat_homopolymer_7to11_slop5;GRCh38_SimpleRepeat_homopolymer_4to6_slop5;GRCh38_lowmappabilityall;GRCh38_nonunique_l100_m2_e1;GRCh38_nonunique_l250_m0_e0;GRCh38_alllowmapandsegdupregions;GRCh38_alldifficultregions;GRCh38_notinalldifficultregions	ENSG00000271945-ENSG00000276064	ENSG00000271945-ENSG00000276064	intergenic_region	ENSG00000271945-ENSG00000276064	.	MODIFIER	intergenic_region	.	.	.	.	.	.	.	.	.	.	.	.	Open chromatin	.	.
6	77210383	Sniffles2.DEL.399FM5	N	<DEL:-311>	DEL	DEL	-311	100.394	95.386	888	880	8	0.00901	known	0.615	0.385	common	0.467	0.743	0.625	0.656	0.667	0.618	0.47	0.748	0.625	0.656	0.668	0.246	0.129	0.416	1	1	0.36	0.187	0.416	1	1	0.608	0.905	0.907	0.901	0.895	0.671	0.67	0.947	confident	GRCh38_AllHomopolymers_gt6bp_imperfectgt10bp_slop5;GRCh38_AllTandemRepeatsandHomopolymers_slop5;GRCh38_SimpleRepeat_homopolymer_gt11_slop5;GRCh38_SimpleRepeat_homopolymer_gt20_slop5;GRCh38_SimpleRepeat_homopolymer_7to11_slop5;GRCh38_SimpleRepeat_homopolymer_4to6_slop5;GRCh38_SimpleRepeat_imperfecthomopolgt20_slop5;GRCh38_SimpleRepeat_imperfecthomopolgt10_slop5;GRCh38_lowmappabilityall;GRCh38_nonunique_l100_m2_e1;GRCh38_nonunique_l250_m0_e0;GRCh38_alllowmapandsegdupregions;GRCh38_alldifficultregions;GRCh38_notinalldifficultregions	ENSG00000271945-ENSG00000276064	ENSG00000271945-ENSG00000276064	intergenic_region	ENSG00000271945-ENSG00000276064	.	MODIFIER	intergenic_region	.	.	.	.	.	.	.	.	.	.	.	.	.	.	.
6	77270929	Sniffles2.INS.399CM5	N	<INS:806>	INS	INS	806	120.558	31.787	888	873	15	0.0169	novel	0.427	0.427	common	0.218	0.462	0.408	0.594	0.55	0.432	0.224	0.462	0.413	0.594	0.554	0.0891	0.314	0.524	0.0237	0.878	0.128	0.314	0.631	0.0237	1	0.432	0.93	0.945	0.945	0.911	0.573	0.567	0.952	confident	GRCh38_notinalldifficultregions	ENSG00000271945-ENSG00000276064	ENSG00000271945-ENSG00000276064	intergenic_region	ENSG00000271945-ENSG00000276064	.	MODIFIER	intergenic_region	.	.	.	.	.	.	.	.	.	.	.	.	.	.	.
6	77289799	Sniffles2.INS.399EM5	N	<INS:191>	INS	INS	191	148.173	315.902	888	856	32	0.036	known	0.00394	0.00394	rare	0	0	0.0179	0	0.00292	0.00409	0	0	0.0184	0	0.00307	1	1	1	1	1	1	1	1	1	1	0.00394	0.997	0.714	0.714	0.697	0.000101	0.000166	0.474	difficult	GRCh38_AllHomopolymers_gt6bp_imperfectgt10bp_slop5;GRCh38_AllTandemRepeatsandHomopolymers_slop5;GRCh38_SimpleRepeat_homopolymer_7to11_slop5;GRCh38_alldifficultregions	ENSG00000271945-ENSG00000276064	ENSG00000271945-ENSG00000276064	intergenic_region	ENSG00000271945-ENSG00000276064	.	MODIFIER	intergenic_region	.	.	.	.	.	.	.	.	.	.	.	.	.	.	.
6	77299441	Sniffles2.DEL.39B1M5	N	<DEL:-2814>	DEL	DEL	-2814	245.753	13.3	888	854	34	0.0383	known	0.0124	0.0124	low_frequency	0.0456	0	0	0	0	0.0129	0.0476	0	0	0	0	0.0767	1	1	1	1	0.0827	1	1	1	1	0.0113	0.989	0.7	0.7	0.704	0.000957	0.00191	0.63	confident	GRCh38_AllHomopolymers_gt6bp_imperfectgt10bp_slop5;GRCh38_AllTandemRepeatsandHomopolymers_slop5;GRCh38_SimpleRepeat_homopolymer_gt11_slop5;GRCh38_allTandemRepeats;GRCh38_SimpleRepeat_homopolymer_7to11_slop5;GRCh38_SimpleRepeat_homopolymer_4to6_slop5;GRCh38_AllTandemRepeats_lt51bp_slop5;GRCh38_SimpleRepeat_quadTR_20to50_slop5;GRCh38_SimpleRepeat_imperfecthomopolgt10_slop5;GRCh38_lowmappabilityall;GRCh38_nonunique_l100_m2_e1;GRCh38_alllowmapandsegdupregions;GRCh38_alldifficultregions;GRCh38_notinalldifficultregions	ENSG00000271945-ENSG00000276064	ENSG00000271945-ENSG00000276064	intergenic_region	ENSG00000271945-ENSG00000276064	.	MODIFIER	intergenic_region	.	.	.	.	.	.	.	.	.	.	.	.	Open chromatin	.	.
6	77338080	Sniffles2.DEL.39B4M5	N	<DEL:-50>	DEL	DEL	-50	88.763	260.187	888	862	26	0.0293	novel	0.0146	0.0146	low_frequency	0.0539	0	0	0	0	0.0151	0.0568	0	0	0	0	1	1	1	1	1	1	1	1	1	1	0.0107	0.976	0.462	0.462	0.67	0.000714	0.00116	0.519	confident	GRCh38_AllHomopolymers_gt6bp_imperfectgt10bp_slop5;GRCh38_AllTandemRepeatsandHomopolymers_slop5;GRCh38_SimpleRepeat_homopolymer_7to11_slop5;GRCh38_SimpleRepeat_homopolymer_4to6_slop5;GRCh38_alldifficultregions;GRCh38_notinalldifficultregions	ENSG00000271945-ENSG00000276064	ENSG00000271945-ENSG00000276064	intergenic_region	ENSG00000271945-ENSG00000276064	.	MODIFIER	intergenic_region	.	.	.	.	.	.	.	.	.	.	.	.	.	.	.
6	77359501	Sniffles2.INS.39AEM5	N	<INS:172>	INS	INS	172	52.089	131.507	888	863	25	0.0282	known	0.102	0.102	common	0.00208	0.108	0.188	0.137	0.123	0.105	0.00215	0.112	0.189	0.141	0.124	1	0.0595	0.127	1	1	1	0.0666	0.129	1	1	0.0997	0.975	0.915	0.915	0.93	0.128	0.129	0.973	difficult	GRCh38_AllHomopolymers_gt6bp_imperfectgt10bp_slop5;GRCh38_AllTandemRepeatsandHomopolymers_slop5;GRCh38_SimpleRepeat_homopolymer_7to11_slop5;GRCh38_alldifficultregions	ENSG00000276064-HTR1B	ENSG00000276064-ENSG00000135312	intergenic_region	ENSG00000276064-ENSG00000135312	.	MODIFIER	intergenic_region	.	.	.	.	.	.	.	.	.	.	.	.	.	.	.
6	77477967	Sniffles2.INS.39BFM5	N	<INS:283>	INS	INS	283	141.608	330.22	888	865	23	0.0259	known	0.0163	0.0163	low_frequency	0.0602	0	0	0	0	0.0168	0.062	0	0	0	0	0.0431	1	1	1	1	0.0465	1	1	1	1	0.00732	0.977	0.346	0.346	0.493	0.00161	0.00214	0.603	confident	GRCh38_SimpleRepeat_homopolymer_4to6_slop5;GRCh38_notinalldifficultregions	HTR1B-RPS6P7	ENSG00000135312-ENSG00000219253	intergenic_region	ENSG00000135312-ENSG00000219253	.	MODIFIER	intergenic_region	.	.	.	.	.	.	.	.	.	.	.	.	.	.	.
6	77485251	Sniffles2.DEL.39C5M5	N	<DEL:-54>	DEL	DEL	-54	48.496	321.354	888	883	5	0.00563	novel	0.357	0.357	common	0.38	0.365	0.446	0.271	0.313	0.358	0.38	0.365	0.446	0.271	0.317	2.85e-07	0.287	0.00477	0.00133	0.0206	2.96e-07	0.287	0.00477	0.00133	0.02	0.341	0.602	0.532	0.532	0.571	0.242	0.257	0.698	difficult	GRCh38_gclt25orgt65_slop50;GRCh38_AllTandemRepeatsandHomopolymers_slop5;GRCh38_AllTandemRepeats_gt100bp_slop5;GRCh38_allTandemRepeats;GRCh38_AllTandemRepeats_201to10000bp_slop5;GRCh38_alldifficultregions	HTR1B-RPS6P7	ENSG00000135312-ENSG00000219253	intergenic_region	ENSG00000135312-ENSG00000219253	.	MODIFIER	intergenic_region	.	.	.	.	.	.	.	.	.	.	.	.	.	.	.
6	77485607	Sniffles2.INS.39C0M5	N	<INS:51>	INS	INS	51	60.801	207.987	888	873	15	0.0169	known	0.0231	0.0231	low_frequency	0.0643	0.0174	0.0149	0	0	0.0235	0.0657	0.0174	0.0151	0	0	0.0619	1	1	1	1	0.0653	1	1	1	1	0.0124	0.946	0.132	0.132	0.466	0.00117	0.00576	0.274	difficult	GRCh38_gclt25orgt65_slop50;GRCh38_AllTandemRepeatsandHomopolymers_slop5;GRCh38_AllTandemRepeats_gt100bp_slop5;GRCh38_allTandemRepeats;GRCh38_AllTandemRepeats_201to10000bp_slop5;GRCh38_alldifficultregions	HTR1B-RPS6P7	ENSG00000135312-ENSG00000219253	intergenic_region	ENSG00000135312-ENSG00000219253	.	MODIFIER	intergenic_region	.	.	.	.	.	.	.	.	.	.	.	.	.	.	.
6	77590819	Sniffles2.INS.39CDM5	N	<INS:86>	INS	INS	86	111.432	310.48	888	881	7	0.00788	novel	0.218	0.218	common	0.359	0.132	0.211	0.171	0.146	0.22	0.36	0.136	0.211	0.169	0.147	0.000266	0.714	0.00192	0.789	0.133	0.000252	0.719	0.00192	0.782	0.132	0.199	0.741	0.525	0.525	0.649	0.184	0.193	0.812	difficult	GRCh38_gclt25orgt65_slop50;GRCh38_AllTandemRepeatsandHomopolymers_slop5;GRCh38_AllTandemRepeats_gt100bp_slop5;GRCh38_allTandemRepeats;GRCh38_AllTandemRepeats_201to10000bp_slop5;GRCh38_alldifficultregions	RPS6P7-MEI4	ENSG00000219253-ENSG00000269964	intergenic_region	ENSG00000219253-ENSG00000269964	.	MODIFIER	intergenic_region	.	.	.	.	.	.	.	.	.	.	.	.	.	.	.
6	77602778	Sniffles2.DEL.39D6M5	N	<DEL:-67>	DEL	DEL	-67	53.3	350.737	888	886	2	0.00225	novel	0.62	0.38	common	0.635	0.594	0.777	0.53	0.556	0.621	0.635	0.598	0.777	0.53	0.553	1.95e-10	0.00959	0.000568	1.24e-08	1.25e-06	1.95e-10	0.00567	0.000568	1.24e-08	1.09e-06	0.61	0.671	0.672	0.601	0.681	0.525	0.535	0.765	difficult	GRCh38_gclt25orgt65_slop50;GRCh38_AllTandemRepeatsandHomopolymers_slop5;GRCh38_AllTandemRepeats_gt100bp_slop5;GRCh38_allTandemRepeats;GRCh38_SimpleRepeat_homopolymer_4to6_slop5;GRCh38_AllTandemRepeats_201to10000bp_slop5;GRCh38_alldifficultregions	RPS6P7-MEI4	ENSG00000219253-ENSG00000269964	intergenic_region	ENSG00000219253-ENSG00000269964	.	MODIFIER	intergenic_region	.	.	.	.	.	.	.	.	.	.	.	.	.	.	.
6	77602963	Sniffles2.INS.39D3M5	N	<INS:61>	INS	INS	61	134.024	293.328	888	865	23	0.0259	novel	0.0101	0.0101	low_frequency	0.00208	0.0139	0.00595	0.0305	0.00292	0.0104	0.00214	0.0142	0.0061	0.0312	0.00301	1	1	1	1	1	1	1	1	1	1	0.00619	0.979	0.278	0.278	0.564	0.0125	0.0246	0.513	difficult	GRCh38_gclt25orgt65_slop50;GRCh38_AllTandemRepeatsandHomopolymers_slop5;GRCh38_AllTandemRepeats_gt100bp_slop5;GRCh38_allTandemRepeats;GRCh38_SimpleRepeat_homopolymer_4to6_slop5;GRCh38_AllTandemRepeats_201to10000bp_slop5;GRCh38_alldifficultregions	RPS6P7-MEI4	ENSG00000219253-ENSG00000269964	intergenic_region	ENSG00000219253-ENSG00000269964	.	MODIFIER	intergenic_region	.	.	.	.	.	.	.	.	.	.	.	.	.	.	.
6	77615357	Sniffles2.DEL.39D7M5	N	<DEL:-9618>	DEL	DEL	-9618	0	2.828	888	860	28	0.0315	known	0.00113	0.00113	rare	0	0	0	0.0061	0	0.00116	0	0	0	0.00629	0	1	1	1	1	1	1	1	1	1	1	0.000563	0.997	0	0	0.673	0.00326	0.00253	0.739	confident	GRCh38_gclt25orgt65_slop50;GRCh38_AllHomopolymers_gt6bp_imperfectgt10bp_slop5;GRCh38_AllTandemRepeatsandHomopolymers_slop5;GRCh38_SimpleRepeat_triTR_15to50_slop5;GRCh38_SimpleRepeat_diTR_11to50_slop5;GRCh38_allTandemRepeats;GRCh38_SimpleRepeat_homopolymer_7to11_slop5;GRCh38_SimpleRepeat_homopolymer_4to6_slop5;GRCh38_AllTandemRepeats_lt51bp_slop5;GRCh38_SimpleRepeat_imperfecthomopolgt10_slop5;GRCh38_lowmappabilityall;GRCh38_nonunique_l100_m2_e1;GRCh38_allOtherDifficultregions;GRCh38_gnomAD_InbreedingCoeff_slop1bp_merge1000bp;GRCh38_chainSelf;GRCh38_alllowmapandsegdupregions;GRCh38_alldifficultregions;GRCh38_notinalldifficultregions	RPS6P7-MEI4	ENSG00000219253-ENSG00000269964	intergenic_region	ENSG00000219253-ENSG00000269964	.	MODIFIER	intergenic_region	.	.	.	.	.	.	.	Brain_volume_in_infants__white_matter_	9e-07	1.77	MEI4__HTR1B	28763065	CTCF Binding Site;TF binding	.	.
6	77644476	Sniffles2.DEL.39D8M5	N	<DEL:-3045>	DEL	DEL	-3045	3.536	8.485	888	866	22	0.0248	known	0.00113	0.00113	rare	0	0	0	0.0061	0	0.00116	0	0	0	0.00621	0	1	1	1	1	1	1	1	1	1	1	0.000563	0.997	0	0	0.694	0.00297	0.0023	0.677	confident	GRCh38_AllHomopolymers_gt6bp_imperfectgt10bp_slop5;GRCh38_AllTandemRepeats_51to200bp_slop5;GRCh38_AllTandemRepeatsandHomopolymers_slop5;GRCh38_allTandemRepeats;GRCh38_SimpleRepeat_homopolymer_7to11_slop5;GRCh38_SimpleRepeat_homopolymer_4to6_slop5;GRCh38_alldifficultregions;GRCh38_notinalldifficultregions	MEI4;RPS6P7-MEI4	ENSG00000269964;ENSG00000219253-ENSG00000269964	transcript;intergenic_region	ENST00000602452.3;ENSG00000219253-ENSG00000269964	protein_coding;.	MODIFIER;MODIFIER	upstream_gene_variant;intergenic_region	.	.	.	.	.	.	.	.	.	.	.	.	Enhancer	.	.
6	77654538	Sniffles2.INS.39D4M5	N	<INS:304>	INS	INS	304	91.295	66.028	888	882	6	0.00676	novel	0.431	0.431	common	0.531	0.375	0.482	0.293	0.421	0.434	0.536	0.383	0.482	0.294	0.421	0.897	0.00731	1	0.261	0.638	0.795	0.012	1	0.264	0.638	0.423	0.833	0.82	0.82	0.783	0.322	0.324	0.916	confident	GRCh38_SimpleRepeat_homopolymer_4to6_slop5;GRCh38_notinalldifficultregions	MEI4	ENSG00000269964	transcript	ENST00000602452.3	protein_coding	MODIFIER	intron_variant	MEI4	ENSG00000269964	transcript	ENST00000602452.3	protein_coding	MODIFIER	intron_variant	.	.	.	.	.	.	.	.
6	77707037	Sniffles2.INS.39DEM5	N	<INS:320>	INS	INS	320	70.933	124.637	888	864	24	0.027	known	0.0946	0.0946	common	0.0913	0.0972	0.0655	0.162	0.0614	0.0966	0.0927	0.101	0.0663	0.163	0.0636	0.427	0.622	0.144	1	0.48	0.424	0.629	0.147	1	0.493	0.0929	0.974	0.91	0.91	0.927	0.163	0.162	0.994	confident	GRCh38_SimpleRepeat_homopolymer_4to6_slop5;GRCh38_notinalldifficultregions	MEI4	ENSG00000269964	transcript	ENST00000602452.3	protein_coding	MODIFIER	intron_variant	MEI4	ENSG00000269964	transcript	ENST00000602452.3	protein_coding	MODIFIER	intron_variant	.	.	.	.	.	.	.	.
6	77716945	Sniffles2.DEL.39E8M5	N	<DEL:-9425>	DEL	DEL	-9425	2.646	2.887	888	866	22	0.0248	known	0.00282	0.00282	rare	0.0104	0	0	0	0	0.00289	0.0108	0	0	0	0	6.51e-05	1	1	1	1	7.09e-05	1	1	1	1	0	0.997	0	0	0.275	0.000101	9.12e-05	0.707	confident	GRCh38_AllHomopolymers_gt6bp_imperfectgt10bp_slop5;GRCh38_AllTandemRepeatsandHomopolymers_slop5;GRCh38_SimpleRepeat_homopolymer_7to11_slop5;GRCh38_SimpleRepeat_homopolymer_4to6_slop5;GRCh38_lowmappabilityall;GRCh38_nonunique_l100_m2_e1;GRCh38_nonunique_l250_m0_e0;GRCh38_allOtherDifficultregions;GRCh38_gnomAD_InbreedingCoeff_slop1bp_merge1000bp;GRCh38_alllowmapandsegdupregions;GRCh38_alldifficultregions;GRCh38_notinalldifficultregions	MEI4	ENSG00000269964	transcript	ENST00000602452.3	protein_coding	MODIFIER	intron_variant	MEI4	ENSG00000269964	transcript	ENST00000602452.3	protein_coding	MODIFIER	intron_variant	.	.	.	.	.	Enhancer	.	.
6	77717366	Sniffles2.DEL.39E9M5	N	<DEL:-8460>	DEL	DEL	-8460	33.758	229.027	888	869	19	0.0214	known	0.101	0.101	common	0.145	0.0868	0.0625	0.137	0.0556	0.102	0.147	0.0893	0.0599	0.137	0.0569	0.0362	0.6	1	0.316	1	0.0357	0.601	1	0.313	1	0.102	0.894	0.697	0.697	0.791	0.146	0.138	0.904	difficult	GRCh38_AllHomopolymers_gt6bp_imperfectgt10bp_slop5;GRCh38_AllTandemRepeatsandHomopolymers_slop5;GRCh38_SimpleRepeat_homopolymer_7to11_slop5;GRCh38_SimpleRepeat_homopolymer_4to6_slop5;GRCh38_lowmappabilityall;GRCh38_nonunique_l100_m2_e1;GRCh38_nonunique_l250_m0_e0;GRCh38_allOtherDifficultregions;GRCh38_gnomAD_InbreedingCoeff_slop1bp_merge1000bp;GRCh38_alllowmapandsegdupregions;GRCh38_alldifficultregions	MEI4	ENSG00000269964	transcript	ENST00000602452.3	protein_coding	MODIFIER	intron_variant	MEI4	ENSG00000269964	transcript	ENST00000602452.3	protein_coding	MODIFIER	intron_variant	.	.	.	.	.	Enhancer	.	.
6	77720395	Sniffles2.INS.39E2M5	N	<INS:8366>	INS	INS	8366	51.773	262.017	888	852	36	0.0405	novel	0.00113	0.00113	rare	0	0.00347	0	0.00305	0	0.00117	0	0.0036	0	0.00323	0	1	1	1	1	1	1	1	1	1	1	0.000563	0.997	0	0	0.495	0.00356	0.00502	0.684	difficult	GRCh38_lowmappabilityall;GRCh38_nonunique_l100_m2_e1;GRCh38_alllowmapandsegdupregions;GRCh38_alldifficultregions	MEI4	ENSG00000269964	transcript	ENST00000602452.3	protein_coding	MODIFIER	intron_variant	MEI4	ENSG00000269964	transcript	ENST00000602452.3	protein_coding	MODIFIER	intron_variant	.	.	.	.	.	.	.	.
6	77726281	Sniffles2.INS.39E0M5	N	<INS:8407>	INS	INS	8407	57.448	454.68	888	850	38	0.0428	novel	0.00169	0.00169	rare	0	0.00694	0	0.00305	0	0.00176	0	0.00709	0	0.00333	0	1	1	1	1	1	1	1	1	1	1	0.00113	0.994	0	0	0.559	0.00483	0.00792	0.588	confident	GRCh38_SimpleRepeat_homopolymer_4to6_slop5;GRCh38_notinalldifficultregions	MEI4	ENSG00000269964	transcript	ENST00000602452.3	protein_coding	MODIFIER	intron_variant	MEI4	ENSG00000269964	transcript	ENST00000602452.3	protein_coding	MODIFIER	intron_variant	.	.	.	.	.	.	.	.
6	77730802	Sniffles2.DEL.39EAM5	N	<DEL:-6162>	DEL	DEL	-6162	125.833	3.69	888	863	25	0.0282	known	0.00507	0.00507	low_frequency	0.0166	0.00347	0	0	0	0.00521	0.0171	0.00355	0	0	0	1	1	1	1	1	1	1	1	1	1	0.00282	0.995	0.556	0.556	0.717	0.000438	0.000487	0.668	confident	GRCh38_AllHomopolymers_gt6bp_imperfectgt10bp_slop5;GRCh38_AllTandemRepeatsandHomopolymers_slop5;GRCh38_allTandemRepeats;GRCh38_SimpleRepeat_homopolymer_7to11_slop5;GRCh38_SimpleRepeat_homopolymer_4to6_slop5;GRCh38_AllTandemRepeats_lt51bp_slop5;GRCh38_SimpleRepeat_imperfecthomopolgt10_slop5;GRCh38_lowmappabilityall;GRCh38_nonunique_l100_m2_e1;GRCh38_nonunique_l250_m0_e0;GRCh38_alllowmapandsegdupregions;GRCh38_alldifficultregions;GRCh38_notinalldifficultregions	MEI4	ENSG00000269964	transcript	ENST00000602452.3	protein_coding	MODIFIER	intron_variant	MEI4	ENSG00000269964	transcript	ENST00000602452.3	protein_coding	MODIFIER	intron_variant	.	.	.	.	.	.	.	.
6	77765192	Sniffles2.DEL.39EBM5	N	<DEL:-60>	DEL	DEL	-60	264.325	145.571	888	877	11	0.0124	novel	0.0113	0.0113	low_frequency	0.0373	0.00694	0	0	0	0.0114	0.038	0.00694	0	0	0	1	1	1	1	1	1	1	1	1	1	0.0113	0.995	0.9	0.9	0.889	0.000851	0.000828	0.947	confident	GRCh38_SimpleRepeat_homopolymer_4to6_slop5;GRCh38_notinalldifficultregions	MEI4	ENSG00000269964	transcript	ENST00000602452.3	protein_coding	MODIFIER	intron_variant	MEI4	ENSG00000269964	transcript	ENST00000602452.3	protein_coding	MODIFIER	intron_variant	.	.	.	.	.	.	.	.
6	77780319	Sniffles2.DEL.39EDM5	N	<DEL:-1920>	DEL	DEL	-1920	0	0	888	865	23	0.0259	known	0.00113	0.00113	rare	0	0	0	0	0.00585	0.00116	0	0	0	0	0.0061	1	1	1	1	1	1	1	1	1	1	0.00113	1	1	1	0.736	6.66e-05	9.85e-05	0.579	confident	GRCh38_gclt25orgt65_slop50;GRCh38_AllHomopolymers_gt6bp_imperfectgt10bp_slop5;GRCh38_AllTandemRepeatsandHomopolymers_slop5;GRCh38_allTandemRepeats;GRCh38_SimpleRepeat_homopolymer_7to11_slop5;GRCh38_SimpleRepeat_homopolymer_4to6_slop5;GRCh38_AllTandemRepeats_lt51bp_slop5;GRCh38_SimpleRepeat_imperfecthomopolgt10_slop5;GRCh38_alldifficultregions;GRCh38_notinalldifficultregions	MEI4	ENSG00000269964	transcript	ENST00000602452.3	protein_coding	MODIFIER	intron_variant	MEI4	ENSG00000269964	transcript	ENST00000602452.3	protein_coding	MODIFIER	intron_variant	.	.	.	.	.	.	.	.
6	77815127	Sniffles2.INS.39FFM5	N	<INS:98>	INS	INS	98	116.341	397.411	888	860	28	0.0315	novel	0.00113	0.00113	rare	0.00208	0	0.00298	0	0	0.00116	0.00217	0	0.00305	0	0	1	1	1	1	1	1	1	1	1	1	0.000563	0.997	0	0	0.539	7.17e-06	4.35e-05	0.161	confident	GRCh38_SimpleRepeat_homopolymer_4to6_slop5;GRCh38_notinalldifficultregions	MEI4	ENSG00000269964	transcript	ENST00000602452.3	protein_coding	MODIFIER	intron_variant	MEI4	ENSG00000269964	transcript	ENST00000602452.3	protein_coding	MODIFIER	intron_variant	.	.	.	.	.	.	.	.
6	77851669	Sniffles2.INS.3A01M5	N	<INS:107>	INS	INS	107	108.972	432.737	888	864	24	0.027	novel	0.00113	0.00113	rare	0	0	0.00595	0	0	0.00116	0	0	0.00602	0	0	1	1	1	1	1	1	1	1	1	1	0.000563	0.997	0	0	0.397	1.43e-05	1.94e-05	0.367	confident	GRCh38_notinalldifficultregions	MEI4	ENSG00000269964	transcript	ENST00000602452.3	protein_coding	MODIFIER	intron_variant	MEI4	ENSG00000269964	transcript	ENST00000602452.3	protein_coding	MODIFIER	intron_variant	.	.	.	.	.	.	.	.
6	77868503	Sniffles2.INS.3A02M5	N	<INS:61>	INS	INS	61	139.302	348.618	888	858	30	0.0338	novel	0.00338	0.00338	rare	0	0.00347	0	0.0152	0	0.0035	0	0.0036	0	0.0156	0	1	1	1	1	1	1	1	1	1	1	0.00338	0.995	0.667	0.667	0.841	0.0114	0.0115	0.994	difficult	GRCh38_AllTandemRepeatsandHomopolymers_slop5;GRCh38_SimpleRepeat_diTR_11to50_slop5;GRCh38_allTandemRepeats;GRCh38_AllTandemRepeats_lt51bp_slop5;GRCh38_alldifficultregions	MEI4	ENSG00000269964	transcript	ENST00000602452.3	protein_coding	MODIFIER	intron_variant	MEI4	ENSG00000269964	transcript	ENST00000602452.3	protein_coding	MODIFIER	intron_variant	.	.	.	.	.	.	.	.
6	77883725	Sniffles2.INS.3A03M5	N	<INS:60>	INS	INS	60	93.819	109.267	888	866	22	0.0248	known	0.191	0.191	common	0.168	0.198	0.378	0.131	0.0936	0.196	0.174	0.202	0.38	0.135	0.0964	1	0.198	0.0703	0.485	0.165	1	0.292	0.0505	0.491	0.176	0.188	0.959	0.917	0.917	0.917	0.119	0.121	0.964	difficult	GRCh38_gclt25orgt65_slop50;GRCh38_AllTandemRepeatsandHomopolymers_slop5;GRCh38_SimpleRepeat_diTR_11to50_slop5;GRCh38_allTandemRepeats;GRCh38_AllTandemRepeats_lt51bp_slop5;GRCh38_alldifficultregions	MEI4	ENSG00000269964	transcript	ENST00000602452.3	protein_coding	MODIFIER	intron_variant	MEI4	ENSG00000269964	transcript	ENST00000602452.3	protein_coding	MODIFIER	intron_variant	.	.	.	.	.	.	.	.
6	78039675	Sniffles2.INS.3A17M5	N	<INS:1544>	INS	INS	1544	62.271	4.583	888	864	24	0.027	novel	0.0479	0.0479	low_frequency	0.0705	0.0174	0.0625	0.0579	0.0175	0.0486	0.0711	0.0179	0.064	0.0586	0.0181	0.0997	1	0.486	1	0.0436	0.094	1	0.495	1	0.0449	0.0484	0.973	0.85	0.85	0.847	0.0562	0.0569	0.932	difficult	GRCh38_gclt25orgt65_slop50;GRCh38_SimpleRepeat_homopolymer_4to6_slop5;GRCh38_alldifficultregions	MEI4-ENSG00000230309	ENSG00000269964-ENSG00000230309	intergenic_region	ENSG00000269964-ENSG00000230309	.	MODIFIER	intergenic_region	.	.	.	.	.	.	.	.	.	.	.	.	.	.	.
6	78044860	Sniffles2.INS.3A19M5	N	<INS:163>	INS	INS	163	171.824	372.422	888	862	26	0.0293	known	0.00788	0.00788	low_frequency	0.027	0.00347	0	0	0	0.00812	0.0283	0.00352	0	0	0	0.153	1	1	1	1	0.16	1	1	1	1	0.00338	0.985	0.231	0.231	0.608	0.000413	0.000635	0.64	difficult	GRCh38_AllHomopolymers_gt6bp_imperfectgt10bp_slop5;GRCh38_AllTandemRepeatsandHomopolymers_slop5;GRCh38_SimpleRepeat_homopolymer_7to11_slop5;GRCh38_alldifficultregions	MEI4-ENSG00000230309	ENSG00000269964-ENSG00000230309	intergenic_region	ENSG00000269964-ENSG00000230309	.	MODIFIER	intergenic_region	.	.	.	.	.	.	.	.	.	.	.	.	.	.	.
6	78065492	Sniffles2.INS.3A1AM5	N	<INS:315>	INS	INS	315	86.205	96.093	888	861	27	0.0304	known	0.0552	0.0552	common	0.0871	0.0243	0.0655	0.0579	0.0234	0.0569	0.0909	0.0243	0.0675	0.0594	0.0245	0.401	1	0.52	0.425	0.0803	0.411	1	0.532	0.433	0.0842	0.0574	0.977	0.913	0.913	0.919	0.0601	0.0604	0.958	confident	GRCh38_SimpleRepeat_homopolymer_4to6_slop5;GRCh38_notinalldifficultregions	MEI4-ENSG00000230309	ENSG00000269964-ENSG00000230309	intergenic_region	ENSG00000269964-ENSG00000230309	.	MODIFIER	intergenic_region	.	.	.	.	.	.	.	.	.	.	.	.	.	.	.
6	78113958	Sniffles2.DEL.3A2FM5	N	<DEL:-1061>	DEL	DEL	-1061	81.094	404.035	888	858	30	0.0338	known	0.00113	0.00113	rare	0.00415	0	0	0	0	0.00117	0.00429	0	0	0	0	1	1	1	1	1	1	1	1	1	1	0	0.998	0	0	0.282	1.02e-06	1.47e-05	0.183	confident	GRCh38_AllHomopolymers_gt6bp_imperfectgt10bp_slop5;GRCh38_AllTandemRepeatsandHomopolymers_slop5;GRCh38_SimpleRepeat_homopolymer_7to11_slop5;GRCh38_SimpleRepeat_homopolymer_4to6_slop5;GRCh38_SimpleRepeat_imperfecthomopolgt10_slop5;GRCh38_lowmappabilityall;GRCh38_nonunique_l100_m2_e1;GRCh38_alllowmapandsegdupregions;GRCh38_alldifficultregions;GRCh38_notinalldifficultregions	MEI4-ENSG00000230309	ENSG00000269964-ENSG00000230309	intergenic_region	ENSG00000269964-ENSG00000230309	.	MODIFIER	intergenic_region	.	.	.	.	.	.	.	.	.	.	.	.	.	.	.
6	78133455	Sniffles2.INS.3A2AM5	N	<INS:295>	INS	INS	295	70.196	74.22	888	882	6	0.00676	known	0.451	0.451	common	0.568	0.455	0.369	0.372	0.439	0.454	0.571	0.454	0.371	0.374	0.444	0.6	0.867	1	0.738	0.642	0.692	1	1	0.738	0.535	0.448	0.93	0.928	0.928	0.917	0.411	0.412	0.976	confident	GRCh38_notinalldifficultregions	MEI4-ENSG00000230309	ENSG00000269964-ENSG00000230309	intergenic_region	ENSG00000269964-ENSG00000230309	.	MODIFIER	intergenic_region	.	.	.	.	.	.	.	.	.	.	.	.	.	.	.
6	78137497	Sniffles2.DUP.3A37M5	N	<DUP:203591>	DUP	OTHER	203591	0	2.887	888	862	26	0.0293	not_compared	0.00169	0.00169	rare	0.00622	0	0	0	0	0.00174	0.00633	0	0	0	0	1	1	1	1	1	1	1	1	1	1	0.00169	0.993	0	0	0.614	1.02e-06	5.3e-05	0.0892	confident	GRCh38_gclt25orgt65_slop50;GRCh38_AllHomopolymers_gt6bp_imperfectgt10bp_slop5;GRCh38_AllTandemRepeats_51to200bp_slop5;GRCh38_AllTandemRepeatsandHomopolymers_slop5;GRCh38_SimpleRepeat_homopolymer_gt11_slop5;GRCh38_SimpleRepeat_triTR_15to50_slop5;GRCh38_SimpleRepeat_homopolymer_gt20_slop5;GRCh38_SimpleRepeat_diTR_11to50_slop5;GRCh38_AllTandemRepeats_gt100bp_slop5;GRCh38_allTandemRepeats;GRCh38_SimpleRepeat_homopolymer_7to11_slop5;GRCh38_SimpleRepeat_homopolymer_4to6_slop5;GRCh38_AllTandemRepeats_lt51bp_slop5;GRCh38_SimpleRepeat_imperfecthomopolgt20_slop5;GRCh38_SimpleRepeat_quadTR_20to50_slop5;GRCh38_SimpleRepeat_imperfecthomopolgt10_slop5;GRCh38_lowmappabilityall;GRCh38_nonunique_l100_m2_e1;GRCh38_allOtherDifficultregions;GRCh38_gnomAD_InbreedingCoeff_slop1bp_merge1000bp;GRCh38_chainSelf;GRCh38_alllowmapandsegdupregions;GRCh38_alldifficultregions;GRCh38_notinalldifficultregions	MEI4-ENSG00000230309	ENSG00000269964-ENSG00000230309	intergenic_region	ENSG00000269964-ENSG00000230309	.	MODIFIER	intergenic_region	.	.	.	.	.	.	.	.	.	.	.	.	Open chromatin;Open chromatin;Enhancer;Open chromatin;Open chromatin;CTCF Binding Site	Enhancer	.
6	78149538	Sniffles2.INV.3A38M5	N	<INV:123>	INV	OTHER	123	195.801	312.233	888	863	25	0.0282	novel	0.00169	0.00169	rare	0.00208	0	0	0	0.00585	0.00174	0.00211	0	0	0	0.0061	1	1	1	1	1	1	1	1	1	1	0.000563	0.995	0	0	0.418	5.12e-06	6.81e-05	0.115	confident	GRCh38_AllHomopolymers_gt6bp_imperfectgt10bp_slop5;GRCh38_AllTandemRepeatsandHomopolymers_slop5;GRCh38_SimpleRepeat_homopolymer_7to11_slop5;GRCh38_SimpleRepeat_homopolymer_4to6_slop5;GRCh38_alldifficultregions;GRCh38_notinalldifficultregions	MEI4-ENSG00000230309	ENSG00000269964-ENSG00000230309	intergenic_region	ENSG00000269964-ENSG00000230309	.	MODIFIER	intergenic_region	.	.	.	.	.	.	.	.	.	.	.	.	.	.	.
6	78170142	Sniffles2.DEL.3A34M5	N	<DEL:-19019>	DEL	DEL	-19019	62.323	16.079	888	863	25	0.0282	known	0.0484	0.0484	low_frequency	0.176	0.00347	0	0	0	0.0498	0.182	0.00355	0	0	0	1.74e-05	1	1	1	1	2.91e-05	1	1	1	1	0.0417	0.953	0.559	0.559	0.751	0.00493	0.00624	0.593	confident	GRCh38_gclt25orgt65_slop50;GRCh38_AllHomopolymers_gt6bp_imperfectgt10bp_slop5;GRCh38_AllTandemRepeats_51to200bp_slop5;GRCh38_AllTandemRepeatsandHomopolymers_slop5;GRCh38_SimpleRepeat_homopolymer_gt11_slop5;GRCh38_SimpleRepeat_triTR_15to50_slop5;GRCh38_SimpleRepeat_homopolymer_gt20_slop5;GRCh38_SimpleRepeat_diTR_11to50_slop5;GRCh38_allTandemRepeats;GRCh38_SimpleRepeat_homopolymer_7to11_slop5;GRCh38_SimpleRepeat_homopolymer_4to6_slop5;GRCh38_AllTandemRepeats_lt51bp_slop5;GRCh38_SimpleRepeat_imperfecthomopolgt20_slop5;GRCh38_SimpleRepeat_quadTR_20to50_slop5;GRCh38_SimpleRepeat_imperfecthomopolgt10_slop5;GRCh38_alldifficultregions;GRCh38_notinalldifficultregions	MEI4-ENSG00000230309	ENSG00000269964-ENSG00000230309	intergenic_region	ENSG00000269964-ENSG00000230309	.	MODIFIER	intergenic_region	.	.	.	.	.	.	.	.	.	.	.	.	.	.	.
6	78179396	Sniffles2.INS.3A2DM5	N	<INS:243>	INS	INS	243	101.63	276.731	888	870	18	0.0203	novel	0.00563	0.00563	low_frequency	0.0104	0.00694	0	0.00305	0.00585	0.00575	0.0106	0.00709	0	0.00312	0.00592	1	1	1	1	1	1	1	1	1	1	0.00113	0.986	0	0	0.326	0.00021	0.000899	0.268	confident	GRCh38_notinalldifficultregions	MEI4-ENSG00000230309	ENSG00000269964-ENSG00000230309	intergenic_region	ENSG00000269964-ENSG00000230309	.	MODIFIER	intergenic_region	.	.	.	.	.	.	.	.	.	.	.	.	.	.	.
6	78179402	Sniffles2.INS.3A2CM5	N	<INS:6082>	INS	INS	6082	21.691	14.982	888	860	28	0.0315	novel	0.0203	0.0203	low_frequency	0.0373	0.0208	0	0.0152	0.0205	0.0198	0.0366	0.0216	0	0.0157	0.018	1.59e-06	0.000549	1	0.000141	0.0607	8.68e-07	0.000589	1	0.00015	0.0446	0.0135	0.971	0.346	0.346	0.602	0.00657	0.0083	0.696	confident	GRCh38_notinalldifficultregions	MEI4-ENSG00000230309	ENSG00000269964-ENSG00000230309	intergenic_region	ENSG00000269964-ENSG00000230309	.	MODIFIER	intergenic_region	.	.	.	.	.	.	.	.	.	.	.	.	.	.	.
6	78254439	Sniffles2.INS.3A40M5	N	<INS:332>	INS	INS	332	101.368	285.918	888	871	17	0.0191	known	0.0208	0.0208	low_frequency	0.0228	0.0139	0	0.0366	0.0292	0.0212	0.0235	0.0141	0	0.0373	0.0299	0.11	1	1	0.188	1	0.113	1	1	0.192	1	0.013	0.976	0.486	0.486	0.651	0.0277	0.0305	0.84	confident	GRCh38_notinalldifficultregions	MEI4-ENSG00000230309	ENSG00000269964-ENSG00000230309	intergenic_region	ENSG00000269964-ENSG00000230309	.	MODIFIER	intergenic_region	.	.	.	.	.	.	.	.	.	.	.	.	.	.	.
6	78337755	Sniffles2.INS.3A4EM5	N	<INS:317>	INS	INS	317	91.521	151.387	888	867	21	0.0236	known	0.089	0.089	common	0.32	0.0139	0	0	0	0.0905	0.326	0.0143	0	0	0	0.186	1	1	1	1	0.235	1	1	1	1	0.0839	0.945	0.744	0.744	0.761	0.00609	0.00876	0.625	difficult	GRCh38_gclt25orgt65_slop50;GRCh38_alldifficultregions	MEI4-ENSG00000230309	ENSG00000269964-ENSG00000230309	intergenic_region	ENSG00000269964-ENSG00000230309	.	MODIFIER	intergenic_region	.	.	.	.	.	.	.	.	.	.	.	.	.	.	.
6	78398350	Sniffles2.DEL.3A67M5	N	<DEL:-50>	DEL	DEL	-50	84.144	264.732	888	867	21	0.0236	known	0.0648	0.0648	common	0.00415	0.111	0.188	0.0122	0.0409	0.0663	0.00431	0.113	0.19	0.0126	0.0417	1	0.0161	1	1	0.242	1	0.0171	1	1	0.246	0.0608	0.968	0.786	0.786	0.813	0.00378	0.00683	0.614	confident	GRCh38_SimpleRepeat_homopolymer_4to6_slop5;GRCh38_notinalldifficultregions	MEI4-ENSG00000230309	ENSG00000269964-ENSG00000230309	intergenic_region	ENSG00000269964-ENSG00000230309	.	MODIFIER	intergenic_region	.	.	.	.	.	.	.	.	.	.	.	.	.	.	.
6	78402966	Sniffles2.INS.3A5FM5	N	<INS:315>	INS	INS	315	121.518	268.547	888	857	31	0.0349	known	0.0231	0.0231	low_frequency	0.083	0.00347	0	0	0	0.0239	0.0858	0.00355	0	0	0	0.212	1	1	1	1	0.228	1	1	1	1	0.0225	0.976	0.658	0.658	0.697	0.00125	0.00165	0.658	confident	GRCh38_notinalldifficultregions	MEI4-ENSG00000230309	ENSG00000269964-ENSG00000230309	intergenic_region	ENSG00000269964-ENSG00000230309	.	MODIFIER	intergenic_region	.	.	.	.	.	.	.	.	.	.	.	.	.	.	.
6	78432761	Sniffles2.INS.3A63M5	N	<INS:232>	INS	INS	232	167.709	473.82	888	861	27	0.0304	known	0.00113	0.00113	rare	0.00415	0	0	0	0	0.00116	0.00431	0	0	0	0	1	1	1	1	1	1	1	1	1	1	0	0.998	0	0	0.0774	5.12e-05	7.71e-05	0.647	confident	GRCh38_notinalldifficultregions	MEI4-ENSG00000230309	ENSG00000269964-ENSG00000230309	intergenic_region	ENSG00000269964-ENSG00000230309	.	MODIFIER	intergenic_region	.	.	.	.	.	.	.	.	.	.	.	.	.	.	.
6	78466684	Sniffles2.INS.3A65M5	N	<INS:343>	INS	INS	343	125.559	184.839	888	860	28	0.0315	known	0.0518	0.0518	common	0.133	0.0243	0	0.0335	0.0292	0.0529	0.136	0.0248	0	0.0344	0.0305	1	0.0719	1	0.159	1	1	0.0734	1	0.163	1	0.045	0.973	0.791	0.791	0.86	0.0312	0.0306	0.935	confident	GRCh38_notinalldifficultregions	MEI4-ENSG00000230309	ENSG00000269964-ENSG00000230309	intergenic_region	ENSG00000269964-ENSG00000230309	.	MODIFIER	intergenic_region	.	.	.	.	.	.	.	.	.	.	.	.	.	.	.
6	78482781	Sniffles2.DEL.3A6EM5	N	<DEL:-60>	DEL	DEL	-60	70.216	254.972	888	865	23	0.0259	novel	0.0242	0.0242	low_frequency	0.0851	0.00347	0	0.00305	0	0.0243	0.0866	0.00355	0	0.00311	0	1	1	1	1	1	1	1	1	1	1	0.0208	0.986	0.786	0.786	0.888	0.00306	0.00325	0.857	difficult	GRCh38_AllTandemRepeats_51to200bp_slop5;GRCh38_AllTandemRepeatsandHomopolymers_slop5;GRCh38_AllTandemRepeats_gt100bp_slop5;GRCh38_allTandemRepeats;GRCh38_SimpleRepeat_homopolymer_4to6_slop5;GRCh38_alldifficultregions	MEI4-ENSG00000230309	ENSG00000269964-ENSG00000230309	intergenic_region	ENSG00000269964-ENSG00000230309	.	MODIFIER	intergenic_region	.	.	.	.	.	.	.	.	.	.	.	.	.	.	.
6	78527004	Sniffles2.DEL.3A78M5	N	<DEL:-51>	DEL	DEL	-51	134.105	272.52	888	870	18	0.0203	novel	0.0135	0.0135	low_frequency	0.0415	0.00694	0.00595	0	0	0.0138	0.0426	0.00694	0.00614	0	0	1	1	1	1	1	1	1	1	1	1	0.0124	0.98	0.583	0.583	0.687	0.00133	0.00401	0.377	confident	GRCh38_AllHomopolymers_gt6bp_imperfectgt10bp_slop5;GRCh38_AllTandemRepeatsandHomopolymers_slop5;GRCh38_SimpleRepeat_homopolymer_gt11_slop5;GRCh38_SimpleRepeat_homopolymer_4to6_slop5;GRCh38_SimpleRepeat_imperfecthomopolgt10_slop5;GRCh38_alldifficultregions;GRCh38_notinalldifficultregions	MEI4-ENSG00000230309	ENSG00000269964-ENSG00000230309	intergenic_region	ENSG00000269964-ENSG00000230309	.	MODIFIER	intergenic_region	.	.	.	.	.	.	.	.	.	.	.	.	.	.	.
6	78553903	Sniffles2.INS.3A77M5	N	<INS:215>	INS	INS	215	118.173	76.546	888	877	11	0.0124	novel	0.46	0.46	common	0.537	0.531	0.318	0.488	0.404	0.463	0.538	0.535	0.323	0.488	0.408	0.898	1	0.594	0.0417	0.112	1	1	0.592	0.0422	0.151	0.462	0.92	0.912	0.912	0.89	0.477	0.475	0.937	difficult	GRCh38_gclt25orgt65_slop50;GRCh38_SimpleRepeat_homopolymer_4to6_slop5;GRCh38_alldifficultregions	MEI4-ENSG00000230309	ENSG00000269964-ENSG00000230309	intergenic_region	ENSG00000269964-ENSG00000230309	.	MODIFIER	intergenic_region	.	.	.	.	.	.	.	.	.	.	.	.	.	.	.
6	78586608	Sniffles2.DEL.3A7BM5	N	<DEL:-74>	DEL	DEL	-74	263.881	206.398	888	865	23	0.0259	novel	0.049	0.049	low_frequency	0.174	0.00694	0.00298	0	0	0.0497	0.176	0.00719	0.00301	0	0	0.0426	1	1	1	1	0.113	1	1	1	1	0.049	0.98	0.867	0.867	0.925	0.00311	0.00329	0.929	difficult	GRCh38_lowmappabilityall;GRCh38_nonunique_l100_m2_e1;GRCh38_alllowmapandsegdupregions;GRCh38_alldifficultregions	MEI4-ENSG00000230309	ENSG00000269964-ENSG00000230309	intergenic_region	ENSG00000269964-ENSG00000230309	.	MODIFIER	intergenic_region	.	.	.	.	.	.	.	.	.	.	.	.	.	.	.
6	78606045	Sniffles2.INS.3A89M5	N	<INS:322>	INS	INS	322	152.293	239.34	888	860	28	0.0315	known	0.0191	0.0191	low_frequency	0.0705	0	0	0	0	0.0198	0.0733	0	0	0	0	0.0207	1	1	1	1	0.0236	1	1	1	1	0.0197	0.989	0.833	0.833	0.835	0.00116	0.00144	0.773	confident	GRCh38_notinalldifficultregions	ENSG00000230309;ENSG00000230309-ENSG00000229495	ENSG00000230309;ENSG00000230309-ENSG00000229495	transcript;intergenic_region	ENST00000449463.1;ENSG00000230309-ENSG00000229495	pseudogene;.	MODIFIER;MODIFIER	upstream_gene_variant;intergenic_region	.	.	.	.	.	.	.	.	.	.	.	.	.	.	.
6	78739241	Sniffles2.DEL.3A99M5	N	<DEL:-57>	DEL	DEL	-57	99.517	448.074	888	868	20	0.0225	novel	0.00225	0.00225	rare	0.00622	0.00347	0	0	0	0.0023	0.00644	0.00352	0	0	0	1	1	1	1	1	1	1	1	1	1	0.00113	0.993	0	0	0.412	3.59e-05	0.00017	0.236	confident	GRCh38_SimpleRepeat_homopolymer_4to6_slop5;GRCh38_notinalldifficultregions	ENSG00000230309-ENSG00000229495	ENSG00000230309-ENSG00000229495	intergenic_region	ENSG00000230309-ENSG00000229495	.	MODIFIER	intergenic_region	.	.	.	.	.	.	.	.	.	.	.	.	.	.	.
6	78811367	Sniffles2.DEL.3AA0M5	N	<DEL:-9602>	DEL	DEL	-9602	49.453	2.753	888	871	17	0.0191	known	0.122	0.122	common	0.114	0.0833	0.167	0.165	0.0819	0.125	0.116	0.0839	0.17	0.169	0.0838	0.021	0.247	0.00911	0.0183	0.0156	0.0235	0.25	0.00944	0.0199	0.0169	0.117	0.958	0.843	0.843	0.91	0.153	0.151	0.97	confident	GRCh38_AllHomopolymers_gt6bp_imperfectgt10bp_slop5;GRCh38_AllTandemRepeatsandHomopolymers_slop5;GRCh38_SimpleRepeat_homopolymer_gt11_slop5;GRCh38_allTandemRepeats;GRCh38_SimpleRepeat_homopolymer_7to11_slop5;GRCh38_SimpleRepeat_homopolymer_4to6_slop5;GRCh38_AllTandemRepeats_lt51bp_slop5;GRCh38_SimpleRepeat_imperfecthomopolgt10_slop5;GRCh38_lowmappabilityall;GRCh38_nonunique_l100_m2_e1;GRCh38_alllowmapandsegdupregions;GRCh38_alldifficultregions;GRCh38_notinalldifficultregions	ENSG00000229495;ENSG00000229495;ENSG00000229495;ENSG00000229495;ENSG00000229495-IRAK1BP1	ENSG00000229495;ENSG00000229495;ENSG00000229495;ENSG00000229495;ENSG00000229495-ENSG00000146243	transcript;transcript;transcript;transcript;intergenic_region	ENST00000430931.1;ENST00000430931.1;ENST00000430931.1;ENST00000430931.1;ENSG00000229495-ENSG00000146243	pseudogene;pseudogene;pseudogene;pseudogene;.	HIGH;HIGH;HIGH;MODIFIER;MODIFIER	exon_loss_variant&frameshift_variant&stop_lost&missense_variant;exon_loss_variant;frameshift_variant;upstream_gene_variant;intergenic_region	.	.	.	.	.	.	.	.	.	.	.	.	.	.	.
6	78831633	Sniffles2.INV.3AA4M5	N	<INV:85>	INV	OTHER	85	151.954	284.979	888	861	27	0.0304	novel	0.00113	0.00113	rare	0	0	0	0.00305	0.00292	0.00116	0	0	0	0.00312	0.00311	1	1	1	1	1	1	1	1	1	1	0.000563	0.997	0	0	0.676	0.000645	0.000668	0.788	confident	GRCh38_SimpleRepeat_homopolymer_4to6_slop5;GRCh38_notinalldifficultregions	ENSG00000229495-IRAK1BP1	ENSG00000229495-ENSG00000146243	intergenic_region	ENSG00000229495-ENSG00000146243	.	MODIFIER	intergenic_region	.	.	.	.	.	.	.	.	.	.	.	.	Enhancer	.	.
6	78832422	Sniffles2.INS.3A9EM5	N	<INS:321>	INS	INS	321	177.489	323.235	888	864	24	0.027	known	0.0135	0.0135	low_frequency	0	0	0.0655	0	0.00585	0.0139	0	0	0.0659	0	0.00614	1	1	0.52	1	1	1	1	0.523	1	1	0.00676	0.971	0.174	0.174	0.368	0.000505	0.00244	0.235	confident	GRCh38_SimpleRepeat_homopolymer_4to6_slop5;GRCh38_notinalldifficultregions	ENSG00000229495-IRAK1BP1	ENSG00000229495-ENSG00000146243	intergenic_region	ENSG00000229495-ENSG00000146243	.	MODIFIER	intergenic_region	.	.	.	.	.	.	.	.	.	.	.	.	Open chromatin	.	.
6	78905088	Sniffles2.INS.3AACM5	N	<INS:262>	INS	INS	262	133.818	344.273	888	856	32	0.036	known	0.00732	0.00732	low_frequency	0.027	0	0	0	0	0.00759	0.0283	0	0	0	0	0.153	1	1	1	1	0.16	1	1	1	1	0.00507	0.991	0.5	0.5	0.741	0.000334	0.000368	0.775	confident	GRCh38_notinalldifficultregions	IRAK1BP1;IRAK1BP1	ENSG00000146243;ENSG00000146243	transcript;gene_variant	ENST00000369940.7;ENSG00000146243	protein_coding;.	MODIFIER;MODIFIER	downstream_gene_variant;intragenic_variant	.	.	.	.	.	.	.	.	.	.	.	.	.	.	.
6	79014068	Sniffles2.INS.3ABEM5	N	<INS:222>	INS	INS	222	77.8	105.007	888	860	28	0.0315	known	0.106	0.106	common	0.0996	0.111	0.107	0.104	0.111	0.109	0.102	0.112	0.111	0.108	0.114	0.484	1	1	0.0737	0.438	0.482	1	1	0.0845	0.447	0.109	0.979	0.944	0.944	0.917	0.11	0.11	0.987	confident	GRCh38_SimpleRepeat_homopolymer_4to6_slop5;GRCh38_notinalldifficultregions	PHIP	ENSG00000146247	transcript	ENST00000275034.5	protein_coding	MODIFIER	intron_variant	PHIP	ENSG00000146247	transcript	ENST00000275034.5	protein_coding	MODIFIER	intron_variant	.	.	.	.	.	.	.	.
6	79089910	Sniffles2.DEL.3AC2M5	N	<DEL:-57>	DEL	DEL	-57	64.537	317.709	888	870	18	0.0203	novel	0.00113	0.00113	rare	0	0	0.00298	0	0.00292	0.00115	0	0	0.00307	0	0.00303	1	1	1	1	1	1	1	1	1	1	0.00113	0.995	0	0	0.568	0.000171	0.000229	0.515	difficult	GRCh38_AllTandemRepeatsandHomopolymers_slop5;GRCh38_AllTandemRepeats_gt100bp_slop5;GRCh38_allTandemRepeats;GRCh38_SimpleRepeat_homopolymer_4to6_slop5;GRCh38_AllTandemRepeats_201to10000bp_slop5;GRCh38_alldifficultregions	ENSG00000286340	ENSG00000286340	gene_variant	ENSG00000286340	.	MODIFIER	intragenic_variant	.	.	.	.	.	.	.	.	.	.	.	.	.	.	.
6	79110075	Sniffles2.DEL.3AD3M5	N	<DEL:-1501>	DEL	DEL	-1501	287.667	1.414	888	869	19	0.0214	known	0.00169	0.00169	rare	0	0	0	0	0.00877	0.00173	0	0	0	0	0.00893	1	1	1	1	1	1	1	1	1	1	0.00169	0.993	0	0	0.562	1.95e-05	0.000119	0.201	confident	GRCh38_gclt25orgt65_slop50;GRCh38_AllHomopolymers_gt6bp_imperfectgt10bp_slop5;GRCh38_AllTandemRepeatsandHomopolymers_slop5;GRCh38_SimpleRepeat_homopolymer_gt11_slop5;GRCh38_SimpleRepeat_homopolymer_gt20_slop5;GRCh38_SimpleRepeat_homopolymer_7to11_slop5;GRCh38_SimpleRepeat_homopolymer_4to6_slop5;GRCh38_SimpleRepeat_imperfecthomopolgt20_slop5;GRCh38_SimpleRepeat_imperfecthomopolgt10_slop5;GRCh38_lowmappabilityall;GRCh38_nonunique_l100_m2_e1;GRCh38_alllowmapandsegdupregions;GRCh38_alldifficultregions;GRCh38_notinalldifficultregions	ENSG00000286340	ENSG00000286340	gene_variant	ENSG00000286340	.	MODIFIER	intragenic_variant	.	.	.	.	.	.	.	.	.	.	.	.	.	.	.
6	79177893	Sniffles2.DEL.3AD6M5	N	<DEL:-3837>	DEL	DEL	-3837	97.47	13.671	888	863	25	0.0282	known	0.00282	0.00282	rare	0	0	0	0	0.0146	0.0029	0	0	0	0	0.0152	1	1	1	1	1	1	1	1	1	1	0	0.994	0	0	0.173	0.000305	0.000778	0.276	confident	GRCh38_gclt25orgt65_slop50;GRCh38_AllHomopolymers_gt6bp_imperfectgt10bp_slop5;GRCh38_AllTandemRepeatsandHomopolymers_slop5;GRCh38_SimpleRepeat_diTR_11to50_slop5;GRCh38_allTandemRepeats;GRCh38_SimpleRepeat_homopolymer_7to11_slop5;GRCh38_SimpleRepeat_homopolymer_4to6_slop5;GRCh38_AllTandemRepeats_lt51bp_slop5;GRCh38_alldifficultregions;GRCh38_notinalldifficultregions	ENSG00000286340-HMGN3	ENSG00000286340-ENSG00000118418	intergenic_region	ENSG00000286340-ENSG00000118418	.	MODIFIER	intergenic_region	.	.	.	.	.	.	.	.	.	.	.	.	Open chromatin	.	.
6	79178919	Sniffles2.INV.3AD8M5	N	<INV:128>	INV	OTHER	128	156.895	400.217	888	862	26	0.0293	novel	0.00113	0.00113	rare	0.00208	0	0	0	0.00292	0.00116	0.00215	0	0	0	0.00305	1	1	1	1	1	1	1	1	1	1	0	0.998	0	0	0.316	5.63e-05	0.00013	0.422	confident	GRCh38_AllTandemRepeatsandHomopolymers_slop5;GRCh38_SimpleRepeat_diTR_11to50_slop5;GRCh38_allTandemRepeats;GRCh38_SimpleRepeat_homopolymer_4to6_slop5;GRCh38_AllTandemRepeats_lt51bp_slop5;GRCh38_alldifficultregions;GRCh38_notinalldifficultregions	ENSG00000286340-HMGN3	ENSG00000286340-ENSG00000118418	intergenic_region	ENSG00000286340-ENSG00000118418	.	MODIFIER	intergenic_region	.	.	.	.	.	.	.	.	.	.	.	.	.	.	.
6	79327456	Sniffles2.INS.3AF5M5	N	<INS:305>	INS	INS	305	126.758	258.224	888	861	27	0.0304	known	0.0265	0.0265	low_frequency	0.0892	0.0139	0	0	0	0.0273	0.0915	0.0145	0	0	0	0.703	0.0209	1	1	1	0.702	0.0218	1	1	1	0.0203	0.957	0.444	0.444	0.593	0.00198	0.00246	0.603	difficult	GRCh38_AllHomopolymers_gt6bp_imperfectgt10bp_slop5;GRCh38_AllTandemRepeatsandHomopolymers_slop5;GRCh38_SimpleRepeat_homopolymer_7to11_slop5;GRCh38_chainSelf;GRCh38_alldifficultregions	ENSG00000217786;ENSG00000217786-ENSG00000218029	ENSG00000217786;ENSG00000217786-ENSG00000218029	transcript;intergenic_region	ENST00000405542.1;ENSG00000217786-ENSG00000218029	processed_pseudogene;.	MODIFIER;MODIFIER	upstream_gene_variant;intergenic_region	.	.	.	.	.	.	.	.	.	.	.	.	.	.	.
6	79341769	Sniffles2.INS.3AF7M5	N	<INS:68>	INS	INS	68	120.683	219.143	888	863	25	0.0282	novel	0.00113	0.00113	rare	0.00208	0.00347	0	0	0	0.00116	0.00215	0.00352	0	0	0	1	1	1	1	1	1	1	1	1	1	0	0.998	0	0	0.108	5.12e-06	3.17e-05	0.201	difficult	GRCh38_AllTandemRepeats_51to200bp_slop5;GRCh38_AllTandemRepeatsandHomopolymers_slop5;GRCh38_SimpleRepeat_diTR_11to50_slop5;GRCh38_allTandemRepeats;GRCh38_alldifficultregions	ENSG00000217786-ENSG00000218029	ENSG00000217786-ENSG00000218029	intergenic_region	ENSG00000217786-ENSG00000218029	.	MODIFIER	intergenic_region	.	.	.	.	.	.	.	.	.	.	.	.	.	.	.
6	79370742	Sniffles2.INS.3AF9M5	N	<INS:325>	INS	INS	325	123.3	329.276	888	870	18	0.0203	known	0.0169	0.0169	low_frequency	0.056	0.00347	0	0	0.00585	0.0172	0.0567	0.00357	0	0	0.00602	0.538	1	1	1	1	0.542	1	1	1	1	0.0146	0.989	0.759	0.759	0.861	0.00136	0.00179	0.676	confident	GRCh38_notinalldifficultregions	ENSG00000218029-ENSG00000262048	ENSG00000218029-ENSG00000262048	intergenic_region	ENSG00000218029-ENSG00000262048	.	MODIFIER	intergenic_region	.	.	.	.	.	.	.	.	.	.	.	.	.	.	.
6	79377029	Sniffles2.INS.3AFAM5	N	<INS:324>	INS	INS	324	100.025	215.216	888	863	25	0.0282	known	0.0394	0.0394	low_frequency	0.027	0.0243	0	0.0701	0.079	0.0406	0.0274	0.0252	0	0.0714	0.0823	1	1	1	0.564	1	1	1	1	0.571	1	0.0349	0.973	0.765	0.765	0.806	0.0639	0.0642	0.908	confident	GRCh38_notinalldifficultregions	ENSG00000218029-ENSG00000262048	ENSG00000218029-ENSG00000262048	intergenic_region	ENSG00000218029-ENSG00000262048	.	MODIFIER	intergenic_region	.	.	.	.	.	.	.	.	.	.	.	.	Enhancer	.	.
6	79449917	Sniffles2.DEL.3B06M5	N	<DEL:-1777>	DEL	DEL	-1777	0	3.3	888	859	29	0.0327	known	0.0118	0.0118	low_frequency	0	0.0729	0	0	0	0.0122	0	0.0734	0	0	0	1	0.0264	1	1	1	1	0.0269	1	1	1	0.013	0.986	0.722	0.722	0.661	0.000888	0.00407	0.263	confident	GRCh38_AllHomopolymers_gt6bp_imperfectgt10bp_slop5;GRCh38_AllTandemRepeatsandHomopolymers_slop5;GRCh38_SimpleRepeat_diTR_11to50_slop5;GRCh38_allTandemRepeats;GRCh38_SimpleRepeat_homopolymer_7to11_slop5;GRCh38_SimpleRepeat_homopolymer_4to6_slop5;GRCh38_AllTandemRepeats_lt51bp_slop5;GRCh38_alldifficultregions;GRCh38_notinalldifficultregions	ENSG00000231533	ENSG00000231533	gene_variant	ENSG00000231533	.	MODIFIER	intragenic_variant	.	.	.	.	.	.	.	.	.	.	.	.	.	.	.
6	79590682	Sniffles2.INS.3B12M5	N	<INS:102>	INS	INS	102	164.591	379.575	888	873	15	0.0169	novel	0.00169	0.00169	rare	0.00415	0	0.00298	0	0	0.00172	0.0042	0	0.00301	0	0	1	1	1	1	1	1	1	1	1	1	0	0.997	0	0	0.147	4.4e-05	8.57e-05	0.372	confident	GRCh38_notinalldifficultregions	ENSG00000279659-SH3BGRL2	ENSG00000279659-ENSG00000198478	intergenic_region	ENSG00000279659-ENSG00000198478	.	MODIFIER	intergenic_region	.	.	.	.	.	.	.	.	.	.	.	.	.	.	.
6	79645303	Sniffles2.INS.3B26M5	N	<INS:170>	INS	INS	170	151.099	431.47	888	869	19	0.0214	known	0.00507	0.00507	low_frequency	0.0187	0	0	0	0	0.00518	0.0192	0	0	0	0	1	1	1	1	1	1	1	1	1	1	0.00113	0.99	0.111	0.111	0.476	0.000118	0.000703	0.232	confident	GRCh38_SimpleRepeat_homopolymer_4to6_slop5;GRCh38_notinalldifficultregions	SH3BGRL2	ENSG00000198478	transcript	ENST00000369838.6	protein_coding	MODIFIER	intron_variant	SH3BGRL2	ENSG00000198478	transcript	ENST00000369838.6	protein_coding	MODIFIER	intron_variant	.	.	.	.	.	.	.	.
6	79682102	Sniffles2.INS.3B29M5	N	<INS:54>	INS	INS	54	136.041	229.762	888	862	26	0.0293	novel	0.00113	0.00113	rare	0	0	0	0	0.00585	0.00116	0	0	0	0	0.00599	1	1	1	1	1	1	1	1	1	1	0	0.998	0	0	0.0283	0.00021	0.00136	0.218	confident	GRCh38_notinalldifficultregions	SH3BGRL2	ENSG00000198478	transcript	ENST00000369838.6	protein_coding	MODIFIER	intron_variant	SH3BGRL2	ENSG00000198478	transcript	ENST00000369838.6	protein_coding	MODIFIER	intron_variant	.	.	.	.	.	.	.	.
6	79689231	Sniffles2.INS.3B28M5	N	<INS:308>	INS	INS	308	126.523	210.736	888	862	26	0.0293	known	0.0191	0.0191	low_frequency	0.0104	0.0174	0.0417	0.0274	0.00292	0.0197	0.0107	0.0179	0.0429	0.0285	0.00298	1	1	1	0.107	1	1	1	1	0.11	1	0.0158	0.982	0.667	0.667	0.688	0.0204	0.0208	0.921	difficult	GRCh38_gclt25orgt65_slop50;GRCh38_SimpleRepeat_homopolymer_4to6_slop5;GRCh38_alldifficultregions	SH3BGRL2	ENSG00000198478	transcript	ENST00000369838.6	protein_coding	MODIFIER	intron_variant	SH3BGRL2	ENSG00000198478	transcript	ENST00000369838.6	protein_coding	MODIFIER	intron_variant	.	.	.	.	.	.	.	.
6	79693421	Sniffles2.DEL.3B2EM5	N	<DEL:-50>	DEL	DEL	-50	58.591	385.802	888	864	24	0.027	novel	0.013	0.013	low_frequency	0.0436	0.00694	0	0	0	0.0133	0.0447	0.00714	0	0	0	1	1	1	1	1	1	1	1	1	1	0.00563	0.974	0.217	0.217	0.471	0.000441	0.00177	0.229	difficult	GRCh38_SimpleRepeat_homopolymer_4to6_slop5;GRCh38_lowmappabilityall;GRCh38_nonunique_l100_m2_e1;GRCh38_nonunique_l250_m0_e0;GRCh38_alllowmapandsegdupregions;GRCh38_alldifficultregions	SH3BGRL2	ENSG00000198478	transcript	ENST00000369838.6	protein_coding	MODIFIER	intron_variant	SH3BGRL2	ENSG00000198478	transcript	ENST00000369838.6	protein_coding	MODIFIER	intron_variant	.	.	.	.	.	.	.	.
6	79697624	Sniffles2.INS.3B38M5	N	<INS:235>	INS	INS	235	150.745	283.897	888	866	22	0.0248	known	0.00113	0.00113	rare	0	0	0.00595	0	0	0.00116	0	0	0.0061	0	0	1	1	1	1	1	1	1	1	1	1	0.000563	0.997	0	0	0.347	2.15e-05	0.000192	0.205	confident	GRCh38_notinalldifficultregions	SH3BGRL2	ENSG00000198478	transcript	ENST00000369838.6	protein_coding	MODIFIER	intron_variant	SH3BGRL2	ENSG00000198478	transcript	ENST00000369838.6	protein_coding	MODIFIER	intron_variant	.	.	.	.	.	.	.	.
6	79716180	Sniffles2.INS.3B39M5	N	<INS:157>	INS	INS	157	124.732	485.837	888	866	22	0.0248	known	0.00113	0.00113	rare	0	0	0	0	0.00585	0.00116	0	0	0	0	0.00614	1	1	1	1	1	1	1	1	1	1	0.00113	0.995	0	0	0.685	3.38e-05	0.000409	0.16	confident	GRCh38_notinalldifficultregions	SH3BGRL2-LINC01621	ENSG00000198478-ENSG00000235357	intergenic_region	ENSG00000198478-ENSG00000235357	.	MODIFIER	intergenic_region	.	.	.	.	.	.	.	.	.	.	.	.	.	.	.
6	79766963	Sniffles2.INS.3B3AM5	N	<INS:320>	INS	INS	320	88.182	126.154	888	862	26	0.0293	known	0.102	0.102	common	0.22	0.128	0.0149	0.0671	0.0322	0.103	0.223	0.13	0.0156	0.0652	0.0329	0.577	0.0141	1	0.15	0.153	0.706	0.0124	1	0.131	0.156	0.0997	0.979	0.925	0.925	0.928	0.0533	0.0529	0.981	confident	GRCh38_SimpleRepeat_homopolymer_4to6_slop5;GRCh38_notinalldifficultregions	SH3BGRL2-LINC01621	ENSG00000198478-ENSG00000235357	intergenic_region	ENSG00000198478-ENSG00000235357	.	MODIFIER	intergenic_region	.	.	.	.	.	.	.	.	.	.	.	.	.	.	.
6	79827240	Sniffles2.INS.3B4AM5	N	<INS:1077>	INS	INS	1077	24.42	13.53	888	881	7	0.00788	novel	0.058	0.058	common	0.0664	0.0451	0.0566	0.0488	0.0672	0.0585	0.067	0.0454	0.0566	0.0494	0.068	1	1	1	1	1	1	1	1	1	1	0.0265	0.839	0.0294	0.0294	0.386	0.0256	0.0547	0.401	confident	GRCh38_notinalldifficultregions	LINC01621	ENSG00000235357	transcript	ENST00000669965.1	pseudogene	MODIFIER	intron_variant	.	.	.	.	.	.	.	.	.	.	.	.	.	.	.
6	79847416	Sniffles2.DEL.3B51M5	N	<DEL:-13291>	DEL	DEL	-13291	2.449	2.449	888	862	26	0.0293	known	0.00845	0.00845	low_frequency	0.00208	0	0.0417	0	0	0.0087	0.00216	0	0.0427	0	0	1	1	0.246	1	1	1	1	0.251	1	1	0.00338	0.984	0.214	0.214	0.38	0.00144	0.00435	0.294	confident	GRCh38_gclt25orgt65_slop50;GRCh38_AllHomopolymers_gt6bp_imperfectgt10bp_slop5;GRCh38_AllTandemRepeats_51to200bp_slop5;GRCh38_AllTandemRepeatsandHomopolymers_slop5;GRCh38_SimpleRepeat_diTR_11to50_slop5;GRCh38_allTandemRepeats;GRCh38_SimpleRepeat_homopolymer_7to11_slop5;GRCh38_SimpleRepeat_homopolymer_4to6_slop5;GRCh38_AllTandemRepeats_lt51bp_slop5;GRCh38_SimpleRepeat_imperfecthomopolgt10_slop5;GRCh38_lowmappabilityall;GRCh38_nonunique_l100_m2_e1;GRCh38_chainSelf;GRCh38_alllowmapandsegdupregions;GRCh38_alldifficultregions;GRCh38_notinalldifficultregions	ENSG00000220918;ENSG00000220918;ENSG00000220918;ENSG00000220918;LINC01621-ENSG00000220918;ENSG00000220918-ENSG00000285586	ENSG00000220918;ENSG00000220918;ENSG00000220918;ENSG00000220918;ENSG00000235357-ENSG00000220918;ENSG00000220918-ENSG00000285586	transcript;transcript;transcript;transcript;intergenic_region;intergenic_region	ENST00000403623.1;ENST00000403623.1;ENST00000403623.1;ENST00000403623.1;ENSG00000235357-ENSG00000220918;ENSG00000220918-ENSG00000285586	processed_pseudogene;processed_pseudogene;processed_pseudogene;processed_pseudogene;.;.	HIGH;LOW;MODIFIER;MODIFIER;MODIFIER;MODIFIER	transcript_ablation;splice_region_variant&non_coding_transcript_exon_variant;upstream_gene_variant;downstream_gene_variant;intergenic_region;intergenic_region	.	.	.	.	.	.	.	Height,Waist_circumference_adjusted_for_body_mass_index,Height__standard_GWA_,Waist_circumference_adjusted_for_body_mass_index,Partial_epilepsies	1e-10,1e-10,5e-08,3e-13,3e-07	0.0537041,0.10995,1.2	.,RP1-92C4.1,.,NR,AL132875.2__SH3BGRL2__ELOVL4	3.05954e+39	.	.	.
6	79895311	Sniffles2.INV.3B54M5	N	<INV:103>	INV	OTHER	103	110.552	366.117	888	856	32	0.036	novel	0.00113	0.00113	rare	0.00208	0	0.00298	0	0	0.00117	0.00215	0	0.00303	0	0	1	1	1	1	1	1	1	1	1	1	0	0.998	0	0	0.102	8.19e-06	8.26e-05	0.14	confident	GRCh38_SimpleRepeat_homopolymer_4to6_slop5;GRCh38_notinalldifficultregions	ENSG00000233835-ELOVL4	ENSG00000233835-ENSG00000118402	intergenic_region	ENSG00000233835-ENSG00000118402	.	MODIFIER	intergenic_region	.	.	.	.	.	.	.	.	.	.	.	.	Open chromatin	.	.
6	79900190	Sniffles2.DEL.3B64M5	N	<DEL:-71>	DEL	DEL	-71	57.545	309.789	888	878	10	0.0113	known	0.314	0.314	common	0.197	0.375	0.494	0.317	0.246	0.316	0.199	0.379	0.497	0.321	0.247	0.153	0.373	0.759	0.0196	0.836	0.155	0.371	0.758	0.0296	0.837	0.318	0.946	0.944	0.944	0.95	0.293	0.294	0.95	confident	GRCh38_SimpleRepeat_homopolymer_4to6_slop5;GRCh38_notinalldifficultregions	ENSG00000233835-ELOVL4	ENSG00000233835-ENSG00000118402	intergenic_region	ENSG00000233835-ENSG00000118402	.	MODIFIER	intergenic_region	.	.	.	.	.	.	.	.	.	.	.	.	.	.	.
6	79901556	Sniffles2.INS.3B5DM5	N	<INS:5730>	INS	INS	5730	186.677	15.342	888	823	65	0.0732	novel	0.00732	0.00732	low_frequency	0.00622	0.0174	0.00595	0	0.00877	0.0079	0.00679	0.0185	0.00654	0	0.00949	1	0.0347	1	1	1	1	0.037	1	1	1	0.00338	0.98	0	0	0.334	0.00111	0.00203	0.366	difficult	GRCh38_allOtherDifficultregions;GRCh38_gnomAD_InbreedingCoeff_slop1bp_merge1000bp;GRCh38_alldifficultregions	ENSG00000233835-ELOVL4	ENSG00000233835-ENSG00000118402	intergenic_region	ENSG00000233835-ENSG00000118402	.	MODIFIER	intergenic_region	.	.	.	.	.	.	.	.	.	.	.	.	.	.	.
6	79919189	Sniffles2.INS.3B60M5	N	<INS:170>	INS	INS	170	117.464	255.343	888	870	18	0.0203	known	0.00113	0.00113	rare	0.00415	0	0	0	0	0.00115	0.00427	0	0	0	0	1	1	1	1	1	1	1	1	1	1	0	0.998	0	0	0.0918	7.17e-06	2.06e-05	0.328	confident	GRCh38_notinalldifficultregions	ELOVL4	ENSG00000118402	transcript	ENST00000369816.5	protein_coding	MODIFIER	intron_variant	ELOVL4	ENSG00000118402	transcript	ENST00000369816.5	protein_coding	MODIFIER	intron_variant	.	.	.	.	.	.	.	.
6	79932698	Sniffles2.INS.3B61M5	N	<INS:57>	INS	INS	57	86.578	476.103	888	868	20	0.0225	novel	0.00282	0.00282	rare	0.0083	0	0	0.00305	0	0.00288	0.00855	0	0	0.00309	0	1	1	1	1	1	1	1	1	1	1	0.000563	0.993	0	0	0.253	0.000368	0.000933	0.253	confident	GRCh38_notinalldifficultregions	ELOVL4	ENSG00000118402	transcript	ENST00000369816.5	protein_coding	MODIFIER	intron_variant	ELOVL4	ENSG00000118402	transcript	ENST00000369816.5	protein_coding	MODIFIER	intron_variant	.	.	.	.	.	.	.	.
6	79970542	Sniffles2.INS.3B63M5	N	<INS:59>	INS	INS	59	117.873	388.582	888	867	21	0.0236	known	0.00113	0.00113	rare	0.00415	0	0	0	0	0.00115	0.00427	0	0	0	0	1	1	1	1	1	1	1	1	1	1	0	0.998	0	0	0.113	1.02e-05	0.000245	0.0851	confident	GRCh38_SimpleRepeat_homopolymer_4to6_slop5;GRCh38_notinalldifficultregions	ENSG00000287816	ENSG00000287816	transcript	ENST00000653117.1	pseudogene	MODIFIER	intron_variant	.	.	.	.	.	.	.	.	.	.	.	.	.	.	.
6	80056946	Sniffles2.INS.3B72M5	N	<INS:135>	INS	INS	135	161.293	222.461	888	862	26	0.0293	known	0.00845	0.00845	low_frequency	0.027	0	0	0.00305	0.00292	0.0087	0.0281	0	0	0.00314	0.00303	0.153	1	1	1	1	0.159	1	1	1	1	0.00619	0.994	0.714	0.714	0.737	0.000671	0.000966	0.665	confident	GRCh38_notinalldifficultregions	ENSG00000288071	ENSG00000288071	gene_variant	ENSG00000288071	.	MODIFIER	intragenic_variant	.	.	.	.	.	.	.	.	.	.	.	.	.	.	.
6	80070945	Sniffles2.INS.3B74M5	N	<INS:78>	INS	INS	78	155.452	193.791	888	868	20	0.0225	known	0.0101	0.0101	low_frequency	0.0373	0	0	0	0	0.0104	0.0383	0	0	0	0	0.035	1	1	1	1	0.0367	1	1	1	1	0.00732	0.99	0.562	0.562	0.696	0.000524	0.00073	0.647	difficult	GRCh38_gclt25orgt65_slop50;GRCh38_AllTandemRepeatsandHomopolymers_slop5;GRCh38_AllTandemRepeats_gt100bp_slop5;GRCh38_allTandemRepeats;GRCh38_AllTandemRepeats_201to10000bp_slop5;GRCh38_alldifficultregions	ENSG00000218418;ENSG00000288071	ENSG00000218418;ENSG00000288071	transcript;gene_variant	ENST00000401578.2;ENSG00000288071	processed_pseudogene;.	MODIFIER;MODIFIER	upstream_gene_variant;intragenic_variant	.	.	.	.	.	.	.	.	.	.	.	.	.	.	.
6	80107521	Sniffles2.INS.3B81M5	N	<INS:92>	INS	INS	92	124.447	143.022	888	870	18	0.0203	novel	0.0653	0.0653	common	0.22	0.0208	0	0.00305	0.00877	0.0667	0.225	0.0213	0	0.00311	0.00898	0.852	1	1	1	1	1	1	1	1	1	0.0648	0.941	0.692	0.692	0.785	0.00819	0.00923	0.701	difficult	GRCh38_AllTandemRepeatsandHomopolymers_slop5;GRCh38_SimpleRepeat_diTR_11to50_slop5;GRCh38_AllTandemRepeats_gt100bp_slop5;GRCh38_allTandemRepeats;GRCh38_AllTandemRepeats_201to10000bp_slop5;GRCh38_alldifficultregions	BCKDHB	ENSG00000083123	transcript	ENST00000320393.9	protein_coding	MODIFIER	intron_variant	BCKDHB	ENSG00000083123	transcript	ENST00000320393.9	protein_coding	MODIFIER	intron_variant	.	.	.	.	.	Promoter	.	.
6	80274230	Sniffles2.INS.3B8AM5	N	<INS:148>	INS	INS	148	142.109	397.075	888	858	30	0.0338	novel	0.00113	0.00113	rare	0	0.00347	0	0	0.00292	0.00117	0	0.0035	0	0	0.00305	1	1	1	1	1	1	1	1	1	1	0.00113	0.995	0	0	0.614	0.000599	0.00139	0.373	difficult	GRCh38_gclt25orgt65_slop50;GRCh38_alldifficultregions	BCKDHB	ENSG00000083123	transcript	ENST00000320393.9	protein_coding	MODIFIER	intron_variant	BCKDHB	ENSG00000083123	transcript	ENST00000320393.9	protein_coding	MODIFIER	intron_variant	.	.	.	.	.	.	.	.
6	80284001	Sniffles2.DEL.3B8CM5	N	<DEL:-6088>	DEL	DEL	-6088	10.607	2.828	888	864	24	0.027	known	0.00169	0.00169	rare	0.00622	0	0	0	0	0.00174	0.00652	0	0	0	0	0.00624	1	1	1	1	0.00654	1	1	1	1	0	0.998	0	0	0.0755	1.02e-06	1.13e-05	0.222	confident	GRCh38_AllHomopolymers_gt6bp_imperfectgt10bp_slop5;GRCh38_AllTandemRepeatsandHomopolymers_slop5;GRCh38_SimpleRepeat_diTR_11to50_slop5;GRCh38_allTandemRepeats;GRCh38_SimpleRepeat_homopolymer_7to11_slop5;GRCh38_SimpleRepeat_homopolymer_4to6_slop5;GRCh38_AllTandemRepeats_lt51bp_slop5;GRCh38_SimpleRepeat_imperfecthomopolgt10_slop5;GRCh38_alldifficultregions;GRCh38_notinalldifficultregions	BCKDHB	ENSG00000083123	transcript	ENST00000320393.9	protein_coding	MODIFIER	intron_variant	BCKDHB	ENSG00000083123	transcript	ENST00000320393.9	protein_coding	MODIFIER	intron_variant	Appendicular_lean_mass	7e-10	0.0418934	NR	31761296	.	.	.
6	80400973	Sniffles2.DEL.3BA0M5	N	<DEL:-50>	DEL	DEL	-50	71.318	356.237	888	864	24	0.027	novel	0.0186	0.0186	low_frequency	0.0685	0	0	0	0	0.0191	0.0705	0	0	0	0	0.0858	1	1	1	1	0.0921	1	1	1	1	0.0175	0.99	0.833	0.833	0.762	0.0016	0.00168	0.813	confident	GRCh38_notinalldifficultregions	RPL17P25-ENSG00000279022	ENSG00000219547-ENSG00000279022	intergenic_region	ENSG00000219547-ENSG00000279022	.	MODIFIER	intergenic_region	.	.	.	.	.	.	.	.	.	.	.	.	.	.	.
6	80432001	Sniffles2.INS.3B9EM5	N	<INS:219>	INS	INS	219	127.036	235.717	888	866	22	0.0248	known	0.0107	0.0107	low_frequency	0	0.0278	0.0268	0	0.00585	0.011	0	0.028	0.0276	0	0.00606	1	1	1	1	1	1	1	1	1	1	0.00676	0.979	0.316	0.316	0.373	0.000863	0.00237	0.277	confident	GRCh38_chainSelf;GRCh38_notinalldifficultregions	RPL17P25-ENSG00000279022	ENSG00000219547-ENSG00000279022	intergenic_region	ENSG00000219547-ENSG00000279022	.	MODIFIER	intergenic_region	.	.	.	.	.	.	.	.	.	.	.	.	.	.	.
6	80485144	Sniffles2.DEL.3BA4M5	N	<DEL:-320>	DEL	DEL	-320	140.075	230.304	888	875	13	0.0146	known	0.192	0.192	common	0.413	0.0833	0.0684	0.0793	0.202	0.195	0.416	0.0857	0.0693	0.0808	0.204	0.597	0.247	0.0298	1	0.342	0.69	0.258	0.0308	1	0.346	0.188	0.945	0.88	0.88	0.916	0.087	0.087	0.977	confident	GRCh38_gclt25orgt65_slop50;GRCh38_AllHomopolymers_gt6bp_imperfectgt10bp_slop5;GRCh38_AllTandemRepeatsandHomopolymers_slop5;GRCh38_SimpleRepeat_homopolymer_gt11_slop5;GRCh38_SimpleRepeat_homopolymer_gt20_slop5;GRCh38_SimpleRepeat_homopolymer_7to11_slop5;GRCh38_SimpleRepeat_homopolymer_4to6_slop5;GRCh38_SimpleRepeat_imperfecthomopolgt20_slop5;GRCh38_SimpleRepeat_imperfecthomopolgt10_slop5;GRCh38_lowmappabilityall;GRCh38_nonunique_l100_m2_e1;GRCh38_alllowmapandsegdupregions;GRCh38_alldifficultregions;GRCh38_notinalldifficultregions	RPSAP72-ENSG00000181705	ENSG00000219361-ENSG00000181705	intergenic_region	ENSG00000219361-ENSG00000181705	.	MODIFIER	intergenic_region	.	.	.	.	.	.	.	.	.	.	.	.	.	.	.
6	80485612	Sniffles2.INS.3B9FM5	N	<INS:318>	INS	INS	318	117.079	160.996	888	861	27	0.0304	known	0.067	0.067	common	0.23	0.0278	0	0	0	0.0685	0.237	0.0286	0	0	0	0.0447	0.095	1	1	1	0.0302	0.0977	1	1	1	0.0653	0.957	0.766	0.766	0.823	0.00547	0.0058	0.845	confident	GRCh38_SimpleRepeat_homopolymer_4to6_slop5;GRCh38_notinalldifficultregions	RPSAP72-ENSG00000181705	ENSG00000219361-ENSG00000181705	intergenic_region	ENSG00000219361-ENSG00000181705	.	MODIFIER	intergenic_region	.	.	.	.	.	.	.	.	.	.	.	.	.	.	.
6	80529183	Sniffles2.INS.3BA9M5	N	<INS:94>	INS	INS	94	78.286	175.374	888	863	25	0.0282	known	0.0591	0.0591	common	0.139	0.0278	0.0476	0.0061	0.0351	0.0608	0.141	0.0284	0.0491	0.00633	0.0366	0.424	0.00253	0.0428	1	0.0122	0.431	0.00264	0.0452	1	0.0132	0.0546	0.98	0.86	0.86	0.883	0.00969	0.0104	0.926	difficult	GRCh38_gclt25orgt65_slop50;GRCh38_alldifficultregions	ENSG00000181705-ENSG00000216352	ENSG00000181705-ENSG00000216352	intergenic_region	ENSG00000181705-ENSG00000216352	.	MODIFIER	intergenic_region	.	.	.	.	.	.	.	.	.	.	.	.	.	.	.
6	80545591	Sniffles2.INS.3BAAM5	N	<INS:174>	INS	INS	174	158.368	373.926	888	860	28	0.0315	known	0.00169	0.00169	rare	0.00208	0	0	0.00305	0.00292	0.00174	0.00214	0	0	0.00311	0.00303	1	1	1	1	1	1	1	1	1	1	0.00113	0.997	0.333	0.333	0.473	0.00244	0.00227	0.608	confident	GRCh38_SimpleRepeat_homopolymer_4to6_slop5;GRCh38_notinalldifficultregions	ENSG00000181705-ENSG00000216352	ENSG00000181705-ENSG00000216352	intergenic_region	ENSG00000181705-ENSG00000216352	.	MODIFIER	intergenic_region	.	.	.	.	.	.	.	.	.	.	.	.	.	.	.
6	80557296	Sniffles2.INS.3BABM5	N	<INS:323>	INS	INS	323	77.878	74.033	888	874	14	0.0158	novel	0.398	0.398	common	0.18	0.5	0.482	0.375	0.556	0.402	0.184	0.507	0.488	0.374	0.556	1	0.0973	0.357	0.404	0.215	1	0.133	0.44	0.405	0.165	0.406	0.899	0.913	0.913	0.89	0.369	0.369	0.978	confident	GRCh38_chainSelf;GRCh38_notinalldifficultregions	ENSG00000216352;ENSG00000216352-TENT5A	ENSG00000216352;ENSG00000216352-ENSG00000112773	transcript;intergenic_region	ENST00000403828.1;ENSG00000216352-ENSG00000112773	processed_pseudogene;.	MODIFIER;MODIFIER	upstream_gene_variant;intergenic_region	.	.	.	.	.	.	.	.	.	.	.	.	.	.	.
6	80574003	Sniffles2.DEL.3BADM5	N	<DEL:-9858>	DEL	DEL	-9858	12.525	3.485	888	871	17	0.0191	known	0.105	0.105	common	0.00415	0.142	0.217	0.0549	0.152	0.107	0.00431	0.143	0.221	0.0552	0.155	0.00208	0.00192	0.000491	0.000372	8.1e-10	0.00216	0.00202	0.000602	0.000381	1.08e-09	0.0845	0.865	0.461	0.461	0.564	0.0475	0.0553	0.646	confident	GRCh38_gclt25orgt65_slop50;GRCh38_AllHomopolymers_gt6bp_imperfectgt10bp_slop5;GRCh38_AllTandemRepeats_51to200bp_slop5;GRCh38_AllTandemRepeatsandHomopolymers_slop5;GRCh38_SimpleRepeat_homopolymer_gt11_slop5;GRCh38_SimpleRepeat_diTR_11to50_slop5;GRCh38_allTandemRepeats;GRCh38_SimpleRepeat_homopolymer_7to11_slop5;GRCh38_SimpleRepeat_homopolymer_4to6_slop5;GRCh38_AllTandemRepeats_lt51bp_slop5;GRCh38_SimpleRepeat_imperfecthomopolgt20_slop5;GRCh38_SimpleRepeat_imperfecthomopolgt10_slop5;GRCh38_alldifficultregions;GRCh38_notinalldifficultregions	ENSG00000216352-TENT5A	ENSG00000216352-ENSG00000112773	intergenic_region	ENSG00000216352-ENSG00000112773	.	MODIFIER	intergenic_region	.	.	.	.	.	.	.	Glucose-dependent_insulinotropic_peptide_levels,Height	6e-09,2e-09	0.21,0.0269649	.,BCKDHB__FAM46A	3462021831562340	Enhancer	.	.
6	80575203	Sniffles2.INV.3BAEM5	N	<INV:86>	INV	OTHER	86	122.34	369.814	888	863	25	0.0282	novel	0.00169	0.00169	rare	0.00415	0	0	0	0.00292	0.00174	0.00427	0	0	0	0.00309	1	1	1	1	1	1	1	1	1	1	0.000563	0.995	0	0	0.236	2.05e-06	0.000168	0.108	confident	GRCh38_notinalldifficultregions	ENSG00000216352-TENT5A	ENSG00000216352-ENSG00000112773	intergenic_region	ENSG00000216352-ENSG00000112773	.	MODIFIER	intergenic_region	.	.	.	.	.	.	.	.	.	.	.	.	.	.	.
6	80621089	Sniffles2.DEL.3BBBM5	N	<DEL:-50>	DEL	DEL	-50	60.372	155.364	888	877	11	0.0124	novel	0.136	0.136	common	0.328	0.0556	0.0179	0.0396	0.143	0.137	0.33	0.0559	0.0181	0.0404	0.143	0.0795	1	1	0.0187	0.534	0.107	1	1	0.0194	0.534	0.111	0.842	0.51	0.51	0.582	0.031	0.0384	0.599	difficult	GRCh38_gclt25orgt65_slop50;GRCh38_AllTandemRepeatsandHomopolymers_slop5;GRCh38_AllTandemRepeats_gt100bp_slop5;GRCh38_allTandemRepeats;GRCh38_AllTandemRepeats_201to10000bp_slop5;GRCh38_chainSelf;GRCh38_alldifficultregions	ENSG00000216352-TENT5A	ENSG00000216352-ENSG00000112773	intergenic_region	ENSG00000216352-ENSG00000112773	.	MODIFIER	intergenic_region	.	.	.	.	.	.	.	.	.	.	.	.	.	.	.
6	80621613	Sniffles2.INS.3BB4M5	N	<INS:60>	INS	INS	60	79.999	315.673	888	883	5	0.00563	novel	0.403	0.403	common	0.388	0.406	0.432	0.448	0.351	0.404	0.391	0.406	0.432	0.448	0.352	0.104	3.16e-11	4.04e-15	1.82e-08	2.4e-07	0.102	3.16e-11	4.04e-15	1.99e-08	2.28e-07	0.372	0.53	0.484	0.484	0.455	0.465	0.468	0.623	difficult	GRCh38_gclt25orgt65_slop50;GRCh38_AllTandemRepeatsandHomopolymers_slop5;GRCh38_AllTandemRepeats_gt100bp_slop5;GRCh38_allTandemRepeats;GRCh38_AllTandemRepeats_201to10000bp_slop5;GRCh38_chainSelf;GRCh38_alldifficultregions	ENSG00000216352-TENT5A	ENSG00000216352-ENSG00000112773	intergenic_region	ENSG00000216352-ENSG00000112773	.	MODIFIER	intergenic_region	.	.	.	.	.	.	.	.	.	.	.	.	.	.	.
6	80621643	Sniffles2.INS.3BB5M5	N	<INS:3911>	INS	INS	3911	385.2	268.311	888	862	26	0.0293	novel	0.00169	0.00169	rare	0.00415	0.00347	0	0	0	0.00174	0.00431	0.00355	0	0	0	1	1	1	1	1	1	1	1	1	1	0.00113	0.994	0	0	0.411	8.19e-06	8.7e-05	0.127	difficult	GRCh38_gclt25orgt65_slop50;GRCh38_AllTandemRepeatsandHomopolymers_slop5;GRCh38_AllTandemRepeats_gt100bp_slop5;GRCh38_allTandemRepeats;GRCh38_AllTandemRepeats_201to10000bp_slop5;GRCh38_chainSelf;GRCh38_alldifficultregions	ENSG00000216352-TENT5A	ENSG00000216352-ENSG00000112773	intergenic_region	ENSG00000216352-ENSG00000112773	.	MODIFIER	intergenic_region	.	.	.	.	.	.	.	.	.	.	.	.	.	.	.
6	80621822	Sniffles2.DEL.3BBCM5	N	<DEL:-52>	DEL	DEL	-52	82.006	175.482	888	869	19	0.0214	novel	0.013	0.013	low_frequency	0.0353	0.00347	0.00595	0.0061	0.00292	0.0132	0.0363	0.0035	0.00602	0.00625	0.00301	1	1	1	1	1	1	1	1	1	1	0.00676	0.963	0.0435	0.0435	0.41	0.00658	0.00911	0.518	difficult	GRCh38_gclt25orgt65_slop50;GRCh38_AllTandemRepeatsandHomopolymers_slop5;GRCh38_AllTandemRepeats_gt100bp_slop5;GRCh38_allTandemRepeats;GRCh38_AllTandemRepeats_201to10000bp_slop5;GRCh38_chainSelf;GRCh38_alldifficultregions	ENSG00000216352-TENT5A	ENSG00000216352-ENSG00000112773	intergenic_region	ENSG00000216352-ENSG00000112773	.	MODIFIER	intergenic_region	.	.	.	.	.	.	.	.	.	.	.	.	.	.	.
6	80641235	Sniffles2.DEL.3BC0M5	N	<DEL:-55>	DEL	DEL	-55	40.632	170.485	888	883	5	0.00563	novel	0.613	0.387	common	0.583	0.767	0.485	0.683	0.582	0.615	0.588	0.767	0.488	0.683	0.582	0.691	0.819	0.0632	0.59	0.000522	0.593	0.819	0.0618	0.59	0.00047	0.636	0.865	0.874	0.818	0.863	0.719	0.71	0.93	difficult	GRCh38_gclt25orgt65_slop50;GRCh38_AllTandemRepeatsandHomopolymers_slop5;GRCh38_SimpleRepeat_diTR_11to50_slop5;GRCh38_AllTandemRepeats_gt100bp_slop5;GRCh38_allTandemRepeats;GRCh38_AllTandemRepeats_201to10000bp_slop5;GRCh38_alldifficultregions	ENSG00000216352-TENT5A	ENSG00000216352-ENSG00000112773	intergenic_region	ENSG00000216352-ENSG00000112773	.	MODIFIER	intergenic_region	.	.	.	.	.	.	.	.	.	.	.	.	.	.	.
6	80641311	Sniffles2.INS.3BB6M5	N	<INS:62>	INS	INS	62	84.567	170.325	888	871	17	0.0191	novel	0.0552	0.0552	common	0.0602	0.0278	0.0179	0.0457	0.117	0.0557	0.0622	0.0282	0.0181	0.046	0.117	0.203	0.095	1	0.00201	0.475	0.214	0.0963	1	0.00204	0.702	0.0512	0.945	0.659	0.659	0.739	0.0286	0.0283	0.868	difficult	GRCh38_gclt25orgt65_slop50;GRCh38_AllTandemRepeatsandHomopolymers_slop5;GRCh38_SimpleRepeat_diTR_11to50_slop5;GRCh38_AllTandemRepeats_gt100bp_slop5;GRCh38_allTandemRepeats;GRCh38_AllTandemRepeats_201to10000bp_slop5;GRCh38_alldifficultregions	ENSG00000216352-TENT5A	ENSG00000216352-ENSG00000112773	intergenic_region	ENSG00000216352-ENSG00000112773	.	MODIFIER	intergenic_region	.	.	.	.	.	.	.	.	.	.	.	.	.	.	.
6	80644063	Sniffles2.INS.3BB7M5	N	<INS:95>	INS	INS	95	196.175	426.16	888	870	18	0.0203	known	0.00113	0.00113	rare	0	0	0	0	0.00585	0.00115	0	0	0	0	0.00602	1	1	1	1	1	1	1	1	1	1	0	0.998	0	0	0.0604	5.74e-05	0.00019	0.299	difficult	GRCh38_AllTandemRepeatsandHomopolymers_slop5;GRCh38_AllTandemRepeats_gt100bp_slop5;GRCh38_allTandemRepeats;GRCh38_AllTandemRepeats_201to10000bp_slop5;GRCh38_alldifficultregions	ENSG00000216352-TENT5A	ENSG00000216352-ENSG00000112773	intergenic_region	ENSG00000216352-ENSG00000112773	.	MODIFIER	intergenic_region	.	.	.	.	.	.	.	.	.	.	.	.	.	.	.
6	80671330	Sniffles2.INS.3BB8M5	N	<INS:316>	INS	INS	316	80.026	115.713	888	868	20	0.0225	known	0.257	0.257	common	0.193	0.208	0.44	0.235	0.228	0.26	0.192	0.207	0.44	0.239	0.238	0.679	0.202	0.877	0.828	3.89e-05	0.53	0.125	0.877	0.828	6.28e-05	0.252	0.94	0.899	0.899	0.909	0.214	0.215	0.96	confident	GRCh38_SimpleRepeat_homopolymer_4to6_slop5;GRCh38_notinalldifficultregions	ENSG00000216352-TENT5A	ENSG00000216352-ENSG00000112773	intergenic_region	ENSG00000216352-ENSG00000112773	.	MODIFIER	intergenic_region	.	.	.	.	.	.	.	.	.	.	.	.	.	.	.
6	80727933	Sniffles2.DEL.3BCDM5	N	<DEL:-1684>	DEL	DEL	-1684	331.772	211.413	888	867	21	0.0236	known	0.00113	0.00113	rare	0	0	0	0	0.00585	0.00115	0	0	0	0	0.0061	1	1	1	1	1	1	1	1	1	1	0.00113	0.998	0.5	0.5	0.616	4.2e-05	7.14e-05	0.591	confident	GRCh38_gclt25orgt65_slop50;GRCh38_AllHomopolymers_gt6bp_imperfectgt10bp_slop5;GRCh38_AllTandemRepeatsandHomopolymers_slop5;GRCh38_SimpleRepeat_homopolymer_7to11_slop5;GRCh38_SimpleRepeat_homopolymer_4to6_slop5;GRCh38_SimpleRepeat_imperfecthomopolgt10_slop5;GRCh38_alldifficultregions;GRCh38_notinalldifficultregions	ENSG00000216352-TENT5A	ENSG00000216352-ENSG00000112773	intergenic_region	ENSG00000216352-ENSG00000112773	.	MODIFIER	intergenic_region	.	.	.	.	.	.	.	.	.	.	.	.	.	.	.
6	80746212	Sniffles2.INS.3BCBM5	N	<INS:52>	INS	INS	52	53.27	312.133	888	867	21	0.0236	known	0.00676	0.00676	low_frequency	0.0228	0.00347	0	0	0	0.00692	0.0235	0.00352	0	0	0	0.11	1	1	1	1	0.113	1	1	1	1	0.00676	0.995	0.818	0.818	0.818	0.0005	0.000831	0.536	difficult	GRCh38_SimpleRepeat_homopolymer_4to6_slop5;GRCh38_lowmappabilityall;GRCh38_nonunique_l100_m2_e1;GRCh38_alllowmapandsegdupregions;GRCh38_alldifficultregions	ENSG00000216352-TENT5A	ENSG00000216352-ENSG00000112773	intergenic_region	ENSG00000216352-ENSG00000112773	.	MODIFIER	intergenic_region	.	.	.	.	.	.	.	.	.	.	.	.	.	.	.
6	80760988	Sniffles2.DEL.3BCFM5	N	<DEL:-83>	DEL	DEL	-83	48.366	155.633	888	878	10	0.0113	novel	0.194	0.194	common	0.0581	0.104	0.327	0.189	0.333	0.195	0.0586	0.102	0.331	0.192	0.335	0.0354	0.179	0.486	0.124	0.00612	0.0362	0.158	0.599	0.129	0.00928	0.191	0.919	0.851	0.851	0.848	0.166	0.168	0.963	difficult	GRCh38_gclt25orgt65_slop50;GRCh38_AllHomopolymers_gt6bp_imperfectgt10bp_slop5;GRCh38_AllTandemRepeats_51to200bp_slop5;GRCh38_AllTandemRepeatsandHomopolymers_slop5;GRCh38_AllTandemRepeats_gt100bp_slop5;GRCh38_allTandemRepeats;GRCh38_SimpleRepeat_homopolymer_7to11_slop5;GRCh38_SimpleRepeat_homopolymer_4to6_slop5;GRCh38_alldifficultregions	ENSG00000216352-TENT5A	ENSG00000216352-ENSG00000112773	intergenic_region	ENSG00000216352-ENSG00000112773	.	MODIFIER	intergenic_region	.	.	.	.	.	.	.	.	.	.	.	.	.	.	.
6	80797284	Sniffles2.DEL.3BD0M5	N	<DEL:-6123>	DEL	DEL	-6123	0.501	2.773	888	868	20	0.0225	known	0.00845	0.00845	low_frequency	0.0311	0	0	0	0	0.00864	0.032	0	0	0	0	1	1	1	1	1	1	1	1	1	1	0.0101	0.981	0.467	0.467	0.694	0.00102	0.000834	0.74	confident	GRCh38_gclt25orgt65_slop50;GRCh38_AllHomopolymers_gt6bp_imperfectgt10bp_slop5;GRCh38_AllTandemRepeats_51to200bp_slop5;GRCh38_AllTandemRepeatsandHomopolymers_slop5;GRCh38_SimpleRepeat_homopolymer_gt11_slop5;GRCh38_allTandemRepeats;GRCh38_SimpleRepeat_homopolymer_7to11_slop5;GRCh38_SimpleRepeat_homopolymer_4to6_slop5;GRCh38_AllTandemRepeats_lt51bp_slop5;GRCh38_SimpleRepeat_imperfecthomopolgt20_slop5;GRCh38_SimpleRepeat_quadTR_20to50_slop5;GRCh38_SimpleRepeat_imperfecthomopolgt10_slop5;GRCh38_lowmappabilityall;GRCh38_nonunique_l100_m2_e1;GRCh38_nonunique_l250_m0_e0;GRCh38_alllowmapandsegdupregions;GRCh38_alldifficultregions;GRCh38_notinalldifficultregions	ENSG00000216352-TENT5A	ENSG00000216352-ENSG00000112773	intergenic_region	ENSG00000216352-ENSG00000112773	.	MODIFIER	intergenic_region	.	.	.	.	.	.	.	Waist-hip_ratio	2e-13	0.0144	NR	30239722	.	.	.
6	80812642	Sniffles2.INS.3BDBM5	N	<INS:101>	INS	INS	101	105.743	391.516	888	863	25	0.0282	novel	0.00113	0.00113	rare	0.00208	0	0.00298	0	0	0.00116	0.00215	0	0.00303	0	0	1	1	1	1	1	1	1	1	1	1	0.000563	0.997	0	0	0.669	6.15e-06	4.84e-05	0.216	difficult	GRCh38_AllTandemRepeats_51to200bp_slop5;GRCh38_AllTandemRepeatsandHomopolymers_slop5;GRCh38_SimpleRepeat_diTR_11to50_slop5;GRCh38_allTandemRepeats;GRCh38_alldifficultregions	ENSG00000216352-TENT5A	ENSG00000216352-ENSG00000112773	intergenic_region	ENSG00000216352-ENSG00000112773	.	MODIFIER	intergenic_region	.	.	.	.	.	.	.	.	.	.	.	.	.	.	.
6	80858329	Sniffles2.INS.3BDCM5	N	<INS:122>	INS	INS	122	129.834	400.666	888	861	27	0.0304	novel	0.00113	0.00113	rare	0	0	0.00298	0	0.00292	0.00116	0	0	0.00307	0	0.00298	1	1	1	1	1	1	1	1	1	1	0.00169	0.994	0	0	0.525	1.64e-05	0.000507	0.144	difficult	GRCh38_gclt25orgt65_slop50;GRCh38_alldifficultregions	ENSG00000216352-TENT5A	ENSG00000216352-ENSG00000112773	intergenic_region	ENSG00000216352-ENSG00000112773	.	MODIFIER	intergenic_region	.	.	.	.	.	.	.	.	.	.	.	.	.	.	.
6	80874521	Sniffles2.INV.3BE5M5	N	<INV:133>	INV	OTHER	133	151.684	376.543	888	854	34	0.0383	novel	0.00169	0.00169	rare	0	0	0.00298	0	0.00585	0.00176	0	0	0.00312	0	0.00606	1	1	1	1	0.00293	1	1	1	1	0.00304	0	0.998	0	0	0.189	0.000173	0.000221	0.567	confident	GRCh38_gclt25orgt65_slop50;GRCh38_AllTandemRepeatsandHomopolymers_slop5;GRCh38_allTandemRepeats;GRCh38_SimpleRepeat_homopolymer_4to6_slop5;GRCh38_AllTandemRepeats_lt51bp_slop5;GRCh38_alldifficultregions;GRCh38_notinalldifficultregions	ENSG00000216352-TENT5A	ENSG00000216352-ENSG00000112773	intergenic_region	ENSG00000216352-ENSG00000112773	.	MODIFIER	intergenic_region	.	.	.	.	.	.	.	.	.	.	.	.	.	.	.
6	80916252	Sniffles2.DEL.3BF2M5	N	<DEL:-4695>	DEL	DEL	-4695	56.207	5.583	888	874	14	0.0158	known	0.397	0.397	common	0.386	0.271	0.607	0.268	0.436	0.402	0.394	0.275	0.607	0.274	0.438	0.587	0.53	0.0526	0.425	0.278	0.682	0.673	0.0526	0.425	0.349	0.391	0.947	0.927	0.927	0.951	0.249	0.254	0.976	confident	GRCh38_gclt25orgt65_slop50;GRCh38_AllHomopolymers_gt6bp_imperfectgt10bp_slop5;GRCh38_AllTandemRepeats_51to200bp_slop5;GRCh38_AllTandemRepeatsandHomopolymers_slop5;GRCh38_SimpleRepeat_diTR_11to50_slop5;GRCh38_allTandemRepeats;GRCh38_SimpleRepeat_homopolymer_7to11_slop5;GRCh38_SimpleRepeat_homopolymer_4to6_slop5;GRCh38_AllTandemRepeats_lt51bp_slop5;GRCh38_SimpleRepeat_quadTR_20to50_slop5;GRCh38_SimpleRepeat_imperfecthomopolgt10_slop5;GRCh38_lowmappabilityall;GRCh38_nonunique_l100_m2_e1;GRCh38_nonunique_l250_m0_e0;GRCh38_allOtherDifficultregions;GRCh38_L1H_gt500;GRCh38_alllowmapandsegdupregions;GRCh38_alldifficultregions;GRCh38_notinalldifficultregions	ENSG00000216352-TENT5A	ENSG00000216352-ENSG00000112773	intergenic_region	ENSG00000216352-ENSG00000112773	.	MODIFIER	intergenic_region	.	.	.	.	.	.	.	.	.	.	.	.	.	.	.
6	80994103	Sniffles2.INS.3BF1M5	N	<INS:266>	INS	INS	266	173.36	400.057	888	865	23	0.0259	novel	0.00113	0.00113	rare	0.00415	0	0	0	0	0.00116	0.00422	0	0	0	0	1	1	1	1	1	1	1	1	1	1	0	0.998	0	0	0.222	1.74e-05	2.36e-05	0.683	difficult	GRCh38_gclt25orgt65_slop50;GRCh38_alldifficultregions	ENSG00000216352-TENT5A	ENSG00000216352-ENSG00000112773	intergenic_region	ENSG00000216352-ENSG00000112773	.	MODIFIER	intergenic_region	.	.	.	.	.	.	.	.	.	.	.	.	.	.	.
6	80997035	Sniffles2.INS.3BEFM5	N	<INS:61>	INS	INS	61	65.798	255.816	888	858	30	0.0338	known	0.0158	0.0158	low_frequency	0.0581	0	0	0	0	0.0163	0.0603	0	0	0	0	0.565	1	1	1	1	0.58	1	1	1	1	0.0175	0.994	0.963	0.963	0.88	0.000909	0.00102	0.82	difficult	GRCh38_AllTandemRepeats_51to200bp_slop5;GRCh38_AllTandemRepeatsandHomopolymers_slop5;GRCh38_allTandemRepeats;GRCh38_SimpleRepeat_quadTR_51to200_slop5;GRCh38_alldifficultregions	ENSG00000216352-TENT5A	ENSG00000216352-ENSG00000112773	intergenic_region	ENSG00000216352-ENSG00000112773	.	MODIFIER	intergenic_region	.	.	.	.	.	.	.	.	.	.	.	.	.	.	.
6	81014922	Sniffles2.INS.3C01M5	N	<INS:1994>	INS	INS	1994	6.11	5.774	888	862	26	0.0293	novel	0.00113	0.00113	rare	0.00415	0	0	0	0	0.00116	0.00427	0	0	0	0	1	1	1	1	1	1	1	1	1	1	0.00113	0.995	0	0	0.439	3.07e-06	4.04e-05	0.167	difficult	GRCh38_SimpleRepeat_homopolymer_4to6_slop5;GRCh38_lowmappabilityall;GRCh38_nonunique_l100_m2_e1;GRCh38_alllowmapandsegdupregions;GRCh38_alldifficultregions	ENSG00000216352-TENT5A	ENSG00000216352-ENSG00000112773	intergenic_region	ENSG00000216352-ENSG00000112773	.	MODIFIER	intergenic_region	.	.	.	.	.	.	.	.	.	.	.	.	.	.	.
6	81032578	Sniffles2.INS.3C02M5	N	<INS:317>	INS	INS	317	124.675	333.154	888	865	23	0.0259	known	0.0253	0.0253	low_frequency	0.0913	0	0	0	0.00292	0.026	0.0928	0	0	0	0.00301	0.427	1	1	1	1	0.432	1	1	1	1	0.0231	0.993	0.881	0.881	0.931	0.00199	0.00219	0.883	confident	GRCh38_notinalldifficultregions	ENSG00000216352-TENT5A	ENSG00000216352-ENSG00000112773	intergenic_region	ENSG00000216352-ENSG00000112773	.	MODIFIER	intergenic_region	.	.	.	.	.	.	.	.	.	.	.	.	.	.	.
6	81048637	Sniffles2.INS.3C04M5	N	<INS:162>	INS	INS	162	66.108	222.053	888	864	24	0.027	known	0.0833	0.0833	common	0.0975	0.125	0.131	0.0061	0.0556	0.0851	0.1	0.13	0.133	0.00617	0.0549	0.478	0.0104	0.0104	0.00306	1	0.711	0.0128	0.0116	0.0031	1	0.0878	0.962	0.893	0.893	0.854	0.00649	0.00676	0.775	confident	GRCh38_notinalldifficultregions	ENSG00000216352-TENT5A	ENSG00000216352-ENSG00000112773	intergenic_region	ENSG00000216352-ENSG00000112773	.	MODIFIER	intergenic_region	.	.	.	.	.	.	.	.	.	.	.	.	.	.	.
6	81098394	Sniffles2.INS.3C0EM5	N	<INS:323>	INS	INS	323	151.934	309.442	888	869	19	0.0214	known	0.0152	0.0152	low_frequency	0.056	0	0	0	0	0.0155	0.057	0	0	0	0	0.16	1	1	1	1	0.164	1	1	1	1	0.0124	0.99	0.72	0.72	0.791	0.00094	0.00145	0.578	difficult	GRCh38_AllHomopolymers_gt6bp_imperfectgt10bp_slop5;GRCh38_AllTandemRepeatsandHomopolymers_slop5;GRCh38_SimpleRepeat_homopolymer_7to11_slop5;GRCh38_SimpleRepeat_homopolymer_4to6_slop5;GRCh38_SimpleRepeat_imperfecthomopolgt20_slop5;GRCh38_SimpleRepeat_imperfecthomopolgt10_slop5;GRCh38_alldifficultregions	ENSG00000216352-TENT5A	ENSG00000216352-ENSG00000112773	intergenic_region	ENSG00000216352-ENSG00000112773	.	MODIFIER	intergenic_region	.	.	.	.	.	.	.	.	.	.	.	.	.	.	.
6	81114544	Sniffles2.INS.3C0FM5	N	<INS:175>	INS	INS	175	133.177	455.968	888	860	28	0.0315	known	0.00169	0.00169	rare	0.00622	0	0	0	0	0.00174	0.00641	0	0	0	0	1	1	1	1	1	1	1	1	1	1	0.00113	0.999	0.667	0.667	0.73	0.000169	0.000177	0.699	confident	GRCh38_notinalldifficultregions	ENSG00000216352-TENT5A	ENSG00000216352-ENSG00000112773	intergenic_region	ENSG00000216352-ENSG00000112773	.	MODIFIER	intergenic_region	.	.	.	.	.	.	.	.	.	.	.	.	.	.	.
6	81115551	Sniffles2.DEL.3C12M5	N	<DEL:-1123>	DEL	DEL	-1123	0	0	888	866	22	0.0248	novel	0.00169	0.00169	rare	0.00622	0	0	0	0	0.00173	0.00638	0	0	0	0	1	1	1	1	1	1	1	1	1	1	0.00113	0.999	0.667	0.667	0.73	0.000169	0.000177	0.699	confident	GRCh38_AllHomopolymers_gt6bp_imperfectgt10bp_slop5;GRCh38_AllTandemRepeatsandHomopolymers_slop5;GRCh38_SimpleRepeat_homopolymer_7to11_slop5;GRCh38_SimpleRepeat_homopolymer_4to6_slop5;GRCh38_SimpleRepeat_imperfecthomopolgt10_slop5;GRCh38_lowmappabilityall;GRCh38_nonunique_l100_m2_e1;GRCh38_alllowmapandsegdupregions;GRCh38_alldifficultregions;GRCh38_notinalldifficultregions	ENSG00000216352-TENT5A	ENSG00000216352-ENSG00000112773	intergenic_region	ENSG00000216352-ENSG00000112773	.	MODIFIER	intergenic_region	.	.	.	.	.	.	.	.	.	.	.	.	.	.	.
6	81142663	Sniffles2.DEL.3C13M5	N	<DEL:-1501>	DEL	DEL	-1501	91.278	56.081	888	863	25	0.0282	known	0.0338	0.0338	low_frequency	0	0.0451	0.0625	0.0244	0.0526	0.0342	0	0.0429	0.0636	0.0252	0.0546	1	0.0241	0.486	0.0837	0.376	1	0.0179	0.493	0.0862	0.387	0.0298	0.967	0.673	0.673	0.702	0.0249	0.025	0.738	confident	GRCh38_AllHomopolymers_gt6bp_imperfectgt10bp_slop5;GRCh38_AllTandemRepeatsandHomopolymers_slop5;GRCh38_SimpleRepeat_homopolymer_7to11_slop5;GRCh38_SimpleRepeat_homopolymer_4to6_slop5;GRCh38_alldifficultregions;GRCh38_notinalldifficultregions	ENSG00000216352-TENT5A	ENSG00000216352-ENSG00000112773	intergenic_region	ENSG00000216352-ENSG00000112773	.	MODIFIER	intergenic_region	.	.	.	.	.	.	.	.	.	.	.	.	.	.	.
6	81162061	Sniffles2.INS.3C10M5	N	<INS:184>	INS	INS	184	128.558	338.969	888	864	24	0.027	novel	0.00113	0.00113	rare	0.00415	0	0	0	0	0.00116	0.00429	0	0	0	0	1	1	1	1	1	1	1	1	1	1	0	0.998	0	0	0.0921	6.35e-05	0.000204	0.253	confident	GRCh38_notinalldifficultregions	ENSG00000216352-TENT5A	ENSG00000216352-ENSG00000112773	intergenic_region	ENSG00000216352-ENSG00000112773	.	MODIFIER	intergenic_region	.	.	.	.	.	.	.	.	.	.	.	.	.	.	.
6	81205978	Sniffles2.INS.3C1CM5	N	<INS:169>	INS	INS	169	171.18	465.803	888	854	34	0.0383	novel	0.00169	0.00169	rare	0	0	0	0	0.00877	0.00176	0	0	0	0	0.00926	1	1	1	1	1	1	1	1	1	1	0.00113	0.994	0	0	0.717	0.00813	0.00782	0.7	confident	GRCh38_SimpleRepeat_homopolymer_4to6_slop5;GRCh38_notinalldifficultregions	ENSG00000216352-TENT5A	ENSG00000216352-ENSG00000112773	intergenic_region	ENSG00000216352-ENSG00000112773	.	MODIFIER	intergenic_region	.	.	.	.	.	.	.	.	.	.	.	.	.	.	.
6	81261662	Sniffles2.DEL.3C25M5	N	<DEL:-50>	DEL	DEL	-50	45.727	269.236	888	867	21	0.0236	novel	0.0208	0.0208	low_frequency	0.056	0.00694	0.00298	0.0061	0.0146	0.0213	0.0572	0.00704	0.00309	0.00621	0.0151	1	1	1	1	1	1	1	1	1	1	0.0135	0.954	0.27	0.27	0.519	0.00122	0.0048	0.346	difficult	GRCh38_AllTandemRepeatsandHomopolymers_slop5;GRCh38_SimpleRepeat_triTR_15to50_slop5;GRCh38_AllTandemRepeats_gt100bp_slop5;GRCh38_allTandemRepeats;GRCh38_SimpleRepeat_triTR_51to200_slop5;GRCh38_SimpleRepeat_homopolymer_4to6_slop5;GRCh38_AllTandemRepeats_201to10000bp_slop5;GRCh38_alldifficultregions	ENSG00000216352-TENT5A	ENSG00000216352-ENSG00000112773	intergenic_region	ENSG00000216352-ENSG00000112773	.	MODIFIER	intergenic_region	.	.	.	.	.	.	.	.	.	.	.	.	.	.	.
6	81273031	Sniffles2.INS.3C20M5	N	<INS:54>	INS	INS	54	179.842	189.534	888	864	24	0.027	novel	0.00732	0.00732	low_frequency	0.0166	0	0.00893	0.00305	0.00292	0.00752	0.017	0	0.00915	0.00309	0.00305	0.000904	1	0.00895	1	1	0.000951	1	0.00917	1	1	0.00225	0.988	0.1	0.1	0.357	8.5e-05	0.0004	0.211	difficult	GRCh38_AllTandemRepeats_51to200bp_slop5;GRCh38_AllTandemRepeatsandHomopolymers_slop5;GRCh38_SimpleRepeat_diTR_11to50_slop5;GRCh38_allTandemRepeats;GRCh38_alldifficultregions	ENSG00000216352-TENT5A	ENSG00000216352-ENSG00000112773	intergenic_region	ENSG00000216352-ENSG00000112773	.	MODIFIER	intergenic_region	.	.	.	.	.	.	.	.	.	.	.	.	.	.	.
6	81282767	Sniffles2.INS.3C21M5	N	<INS:74>	INS	INS	74	123.153	545.224	888	871	17	0.0191	novel	0.00619	0.00619	low_frequency	0	0	0	0	0.0322	0.00632	0	0	0	0	0.0327	1	1	1	1	0.000174	1	1	1	1	0.000183	0.00225	0.994	0.375	0.375	0.537	0.000222	0.00154	0.334	confident	GRCh38_notinalldifficultregions	ENSG00000216352-TENT5A	ENSG00000216352-ENSG00000112773	intergenic_region	ENSG00000216352-ENSG00000112773	.	MODIFIER	intergenic_region	.	.	.	.	.	.	.	.	.	.	.	.	.	.	.
6	81294626	Sniffles2.INS.3C2EM5	N	<INS:115>	INS	INS	115	168.803	223.265	888	855	33	0.0372	novel	0.0135	0.0135	low_frequency	0	0.0521	0.0119	0	0.0146	0.014	0	0.0532	0.0121	0	0.0152	1	0.319	1	1	1	1	0.325	1	1	1	0.00619	0.977	0.304	0.304	0.413	0.000967	0.00302	0.3	difficult	GRCh38_gclt25orgt65_slop50;GRCh38_AllTandemRepeatsandHomopolymers_slop5;GRCh38_AllTandemRepeats_gt100bp_slop5;GRCh38_allTandemRepeats;GRCh38_SimpleRepeat_homopolymer_4to6_slop5;GRCh38_AllTandemRepeats_201to10000bp_slop5;GRCh38_alldifficultregions	ENSG00000216352-TENT5A	ENSG00000216352-ENSG00000112773	intergenic_region	ENSG00000216352-ENSG00000112773	.	MODIFIER	intergenic_region	.	.	.	.	.	.	.	.	.	.	.	.	.	.	.
6	81323233	Sniffles2.INS.3C30M5	N	<INS:80>	INS	INS	80	84.21	226.023	888	865	23	0.0259	known	0.0242	0.0242	low_frequency	0.0851	0.00347	0.00298	0	0	0.0243	0.087	0.00355	0.00303	0	0	0.682	1	1	1	1	0.681	1	1	1	1	0.0236	0.973	0.683	0.683	0.719	0.00219	0.00229	0.751	difficult	GRCh38_gclt25orgt65_slop50;GRCh38_AllTandemRepeats_51to200bp_slop5;GRCh38_AllTandemRepeatsandHomopolymers_slop5;GRCh38_SimpleRepeat_diTR_11to50_slop5;GRCh38_allTandemRepeats;GRCh38_alldifficultregions	ENSG00000216352-TENT5A	ENSG00000216352-ENSG00000112773	intergenic_region	ENSG00000216352-ENSG00000112773	.	MODIFIER	intergenic_region	.	.	.	.	.	.	.	.	.	.	.	.	.	.	.
6	81329097	Sniffles2.INS.3C2FM5	N	<INS:83>	INS	INS	83	96.912	231.159	888	865	23	0.0259	novel	0.0231	0.0231	low_frequency	0.083	0.00347	0	0	0	0.0237	0.0851	0.00357	0	0	0	1	1	1	1	1	1	1	1	1	1	0.0236	0.975	0.725	0.725	0.735	0.00215	0.00212	0.795	difficult	GRCh38_AllTandemRepeats_51to200bp_slop5;GRCh38_AllTandemRepeatsandHomopolymers_slop5;GRCh38_allTandemRepeats;GRCh38_alldifficultregions	ENSG00000216352-TENT5A	ENSG00000216352-ENSG00000112773	intergenic_region	ENSG00000216352-ENSG00000112773	.	MODIFIER	intergenic_region	.	.	.	.	.	.	.	.	.	.	.	.	.	.	.
6	81343982	Sniffles2.DEL.3C35M5	N	<DEL:-50>	DEL	DEL	-50	125.862	361.23	888	867	21	0.0236	novel	0.0141	0.0141	low_frequency	0.0498	0.00347	0	0	0	0.0144	0.0511	0.00355	0	0	0	0.452	1	1	1	1	0.461	1	1	1	1	0.00901	0.977	0.375	0.375	0.629	0.000819	0.00111	0.607	confident	GRCh38_SimpleRepeat_homopolymer_4to6_slop5;GRCh38_notinalldifficultregions	ENSG00000216352-TENT5A	ENSG00000216352-ENSG00000112773	intergenic_region	ENSG00000216352-ENSG00000112773	.	MODIFIER	intergenic_region	.	.	.	.	.	.	.	.	.	.	.	.	.	.	.
6	81384299	Sniffles2.DEL.3C38M5	N	<DEL:-2424>	DEL	DEL	-2424	1.789	2.828	888	855	33	0.0372	known	0.00338	0.00338	rare	0.0124	0	0	0	0	0.00351	0.013	0	0	0	0	0.031	1	1	1	1	0.0323	1	1	1	1	0.000563	0.993	0	0	0.278	0.000104	0.000202	0.421	confident	GRCh38_gclt25orgt65_slop50;GRCh38_AllHomopolymers_gt6bp_imperfectgt10bp_slop5;GRCh38_AllTandemRepeats_51to200bp_slop5;GRCh38_AllTandemRepeatsandHomopolymers_slop5;GRCh38_SimpleRepeat_diTR_11to50_slop5;GRCh38_allTandemRepeats;GRCh38_SimpleRepeat_homopolymer_7to11_slop5;GRCh38_SimpleRepeat_homopolymer_4to6_slop5;GRCh38_AllTandemRepeats_lt51bp_slop5;GRCh38_SimpleRepeat_imperfecthomopolgt10_slop5;GRCh38_alldifficultregions;GRCh38_notinalldifficultregions	ENSG00000216352-TENT5A	ENSG00000216352-ENSG00000112773	intergenic_region	ENSG00000216352-ENSG00000112773	.	MODIFIER	intergenic_region	.	.	.	.	.	.	.	.	.	.	.	.	Open chromatin	.	.
6	81404494	Sniffles2.INS.3C3EM5	N	<INS:225>	INS	INS	225	132.613	308.605	888	865	23	0.0259	novel	0.00338	0.00338	rare	0	0	0.00893	0	0.00877	0.00347	0	0	0.00909	0	0.00915	1	1	1	1	1	1	1	1	1	1	0.00113	0.995	0.333	0.333	0.556	0.000335	0.000612	0.43	confident	GRCh38_notinalldifficultregions	ENSG00000216352-TENT5A	ENSG00000216352-ENSG00000112773	intergenic_region	ENSG00000216352-ENSG00000112773	.	MODIFIER	intergenic_region	.	.	.	.	.	.	.	.	.	.	.	.	.	.	.
6	81407116	Sniffles2.DEL.3C41M5	N	<DEL:-2858>	DEL	DEL	-2858	1.424	28.728	888	871	17	0.0191	known	0.00507	0.00507	low_frequency	0.0187	0	0	0	0	0.00517	0.019	0	0	0	0	1	1	1	1	1	1	1	1	1	1	0.000563	0.989	0	0	0.257	6.97e-05	0.000121	0.432	confident	GRCh38_gclt25orgt65_slop50;GRCh38_AllHomopolymers_gt6bp_imperfectgt10bp_slop5;GRCh38_AllTandemRepeats_51to200bp_slop5;GRCh38_AllTandemRepeatsandHomopolymers_slop5;GRCh38_SimpleRepeat_diTR_11to50_slop5;GRCh38_allTandemRepeats;GRCh38_SimpleRepeat_homopolymer_7to11_slop5;GRCh38_SimpleRepeat_homopolymer_4to6_slop5;GRCh38_SimpleRepeat_imperfecthomopolgt10_slop5;GRCh38_lowmappabilityall;GRCh38_nonunique_l100_m2_e1;GRCh38_alllowmapandsegdupregions;GRCh38_alldifficultregions;GRCh38_notinalldifficultregions	ENSG00000216352-TENT5A	ENSG00000216352-ENSG00000112773	intergenic_region	ENSG00000216352-ENSG00000112773	.	MODIFIER	intergenic_region	.	.	.	.	.	.	.	.	.	.	.	.	.	.	.
6	81407649	Sniffles2.INV.3C4BM5	N	<INV:131>	INV	OTHER	131	171.909	239.474	888	870	18	0.0203	novel	0.00113	0.00113	rare	0.00415	0	0	0	0	0.00115	0.00422	0	0	0	0	1	1	1	1	1	1	1	1	1	1	0	0.998	0	0	0.117	8.19e-06	8.26e-05	0.201	difficult	GRCh38_gclt25orgt65_slop50;GRCh38_AllHomopolymers_gt6bp_imperfectgt10bp_slop5;GRCh38_AllTandemRepeatsandHomopolymers_slop5;GRCh38_SimpleRepeat_homopolymer_7to11_slop5;GRCh38_SimpleRepeat_homopolymer_4to6_slop5;GRCh38_SimpleRepeat_imperfecthomopolgt10_slop5;GRCh38_alldifficultregions	ENSG00000216352-TENT5A	ENSG00000216352-ENSG00000112773	intergenic_region	ENSG00000216352-ENSG00000112773	.	MODIFIER	intergenic_region	.	.	.	.	.	.	.	.	.	.	.	.	.	.	.
6	81414187	Sniffles2.INV.3C4CM5	N	<INV:79>	INV	OTHER	79	139.752	318.077	888	868	20	0.0225	novel	0.00169	0.00169	rare	0	0	0.00595	0	0.00292	0.00173	0	0	0.00606	0	0.00301	1	1	1	1	1	1	1	1	1	1	0	0.997	0	0	0.152	1.13e-05	0.000377	0.0567	confident	GRCh38_SimpleRepeat_homopolymer_4to6_slop5;GRCh38_notinalldifficultregions	ENSG00000216352-TENT5A	ENSG00000216352-ENSG00000112773	intergenic_region	ENSG00000216352-ENSG00000112773	.	MODIFIER	intergenic_region	.	.	.	.	.	.	.	.	.	.	.	.	.	.	.
6	81414945	Sniffles2.DEL.3C42M5	N	<DEL:-1246>	DEL	DEL	-1246	279.646	110.41	888	859	29	0.0327	known	0.00507	0.00507	low_frequency	0.0187	0	0	0	0	0.00524	0.0195	0	0	0	0	1	1	1	1	1	1	1	1	1	1	0.000563	0.989	0	0	0.256	6.97e-05	0.000121	0.432	confident	GRCh38_AllHomopolymers_gt6bp_imperfectgt10bp_slop5;GRCh38_AllTandemRepeatsandHomopolymers_slop5;GRCh38_SimpleRepeat_homopolymer_gt11_slop5;GRCh38_SimpleRepeat_homopolymer_gt20_slop5;GRCh38_allTandemRepeats;GRCh38_SimpleRepeat_homopolymer_7to11_slop5;GRCh38_SimpleRepeat_homopolymer_4to6_slop5;GRCh38_AllTandemRepeats_lt51bp_slop5;GRCh38_SimpleRepeat_imperfecthomopolgt20_slop5;GRCh38_SimpleRepeat_imperfecthomopolgt10_slop5;GRCh38_lowmappabilityall;GRCh38_nonunique_l100_m2_e1;GRCh38_chainSelf;GRCh38_alllowmapandsegdupregions;GRCh38_alldifficultregions;GRCh38_notinalldifficultregions	ENSG00000216352-TENT5A	ENSG00000216352-ENSG00000112773	intergenic_region	ENSG00000216352-ENSG00000112773	.	MODIFIER	intergenic_region	.	.	.	.	.	.	.	.	.	.	.	.	.	.	.
6	81433853	Sniffles2.DEL.3C45M5	N	<DEL:-121>	DEL	DEL	-121	78.454	205.364	888	870	18	0.0203	known	0.0591	0.0591	common	0.0705	0.0486	0.0208	0.064	0.0848	0.0603	0.073	0.0493	0.0211	0.0652	0.0863	1	1	1	0.495	1	1	1	1	0.502	1	0.0541	0.976	0.843	0.843	0.884	0.078	0.0791	0.975	difficult	GRCh38_SimpleRepeat_homopolymer_4to6_slop5;GRCh38_lowmappabilityall;GRCh38_nonunique_l100_m2_e1;GRCh38_alllowmapandsegdupregions;GRCh38_alldifficultregions	ENSG00000216352-TENT5A	ENSG00000216352-ENSG00000112773	intergenic_region	ENSG00000216352-ENSG00000112773	.	MODIFIER	intergenic_region	.	.	.	.	.	.	.	.	.	.	.	.	.	.	.
6	81468477	Sniffles2.DEL.3C49M5	N	<DEL:-95>	DEL	DEL	-95	71.826	167.855	888	886	2	0.00225	novel	0.54	0.46	common	0.51	0.517	0.566	0.54	0.576	0.541	0.512	0.517	0.569	0.54	0.576	0.00684	0.0944	0.0858	0.0417	0.000994	0.00651	0.0944	0.0819	0.0417	0.000994	0.555	0.623	0.598	0.612	0.635	0.551	0.525	0.769	difficult	GRCh38_gclt25orgt65_slop50;GRCh38_AllTandemRepeatsandHomopolymers_slop5;GRCh38_AllTandemRepeats_gt100bp_slop5;GRCh38_allTandemRepeats;GRCh38_AllTandemRepeats_201to10000bp_slop5;GRCh38_lowmappabilityall;GRCh38_nonunique_l100_m2_e1;GRCh38_alllowmapandsegdupregions;GRCh38_alldifficultregions	ENSG00000216352-TENT5A	ENSG00000216352-ENSG00000112773	intergenic_region	ENSG00000216352-ENSG00000112773	.	MODIFIER	intergenic_region	.	.	.	.	.	.	.	.	.	.	.	.	.	.	.
6	81497587	Sniffles2.INS.3C53M5	N	<INS:473>	INS	INS	473	169.525	221.409	888	860	28	0.0315	known	0.0304	0.0304	low_frequency	0.0664	0.0174	0.00893	0.0274	0.0146	0.0314	0.0678	0.018	0.00926	0.0281	0.0153	0.0732	1	1	1	1	0.0771	1	1	1	1	0.0298	0.997	0.961	0.961	0.932	0.0376	0.0377	0.995	confident	GRCh38_SimpleRepeat_homopolymer_4to6_slop5;GRCh38_notinalldifficultregions	TENT5A	ENSG00000112773	gene_variant	ENSG00000112773	.	MODIFIER	intragenic_variant	.	.	.	.	.	.	.	.	.	.	.	.	.	.	.
6	81515461	Sniffles2.INS.3C54M5	N	<INS:145>	INS	INS	145	150.817	413.422	888	864	24	0.027	known	0.00225	0.00225	rare	0.00415	0.00694	0	0	0	0.00231	0.00422	0.00709	0	0	0	1	0.00348	1	1	1	1	0.00356	1	1	1	0.000563	0.995	0	0	0.398	0.000394	0.000434	0.631	confident	GRCh38_notinalldifficultregions	TENT5A	ENSG00000112773	gene_variant	ENSG00000112773	.	MODIFIER	intragenic_variant	.	.	.	.	.	.	.	.	.	.	.	.	.	.	.
6	81577231	Sniffles2.INV.3C5BM5	N	<INV:132>	INV	OTHER	132	237.941	359.576	888	869	19	0.0214	novel	0.00225	0.00225	rare	0.00415	0	0	0	0.00585	0.00173	0.00215	0	0	0	0.00599	1	1	1	1	1	1	1	1	1	1	0.00225	0.991	0	0	0.529	0.000246	0.000632	0.41	confident	GRCh38_AllHomopolymers_gt6bp_imperfectgt10bp_slop5;GRCh38_AllTandemRepeatsandHomopolymers_slop5;GRCh38_SimpleRepeat_homopolymer_4to6_slop5;GRCh38_SimpleRepeat_imperfecthomopolgt10_slop5;GRCh38_alldifficultregions;GRCh38_notinalldifficultregions	TENT5A	ENSG00000112773	gene_variant	ENSG00000112773	.	MODIFIER	intragenic_variant	.	.	.	.	.	.	.	.	.	.	.	.	.	.	.
6	81587706	Sniffles2.INS.3C59M5	N	<INS:321>	INS	INS	321	93.159	147.399	888	871	17	0.0191	known	0.136	0.136	common	0.135	0.212	0.131	0.0945	0.12	0.138	0.138	0.213	0.132	0.0963	0.12	0.162	0.619	1	0.156	0.0705	0.17	0.619	1	0.163	0.0647	0.135	0.939	0.858	0.858	0.862	0.0987	0.1	0.969	difficult	GRCh38_lowmappabilityall;GRCh38_nonunique_l100_m2_e1;GRCh38_alllowmapandsegdupregions;GRCh38_alldifficultregions	TENT5A	ENSG00000112773	gene_variant	ENSG00000112773	.	MODIFIER	intragenic_variant	.	.	.	.	.	.	.	.	.	.	.	.	.	.	.
6	81639561	Sniffles2.INS.3C63M5	N	<INS:294>	INS	INS	294	106.659	59.103	888	887	1	0.00113	known	0.922	0.078	common	0.913	0.899	0.92	0.945	0.933	0.922	0.913	0.899	0.919	0.945	0.933	0.23	0.361	0.603	1	1	0.23	0.361	0.603	1	1	0.945	0.837	0.837	0.317	0.549	0.959	0.952	0.693	difficult	GRCh38_gclt25orgt65_slop50;GRCh38_AllTandemRepeats_51to200bp_slop5;GRCh38_AllTandemRepeatsandHomopolymers_slop5;GRCh38_SimpleRepeat_diTR_11to50_slop5;GRCh38_AllTandemRepeats_gt100bp_slop5;GRCh38_allTandemRepeats;GRCh38_chainSelf;GRCh38_alldifficultregions	TENT5A	ENSG00000112773	gene_variant	ENSG00000112773	.	MODIFIER	intragenic_variant	.	.	.	.	.	.	.	.	.	.	.	.	.	.	.
6	81676412	Sniffles2.DEL.3C67M5	N	<DEL:-1047>	DEL	DEL	-1047	108.758	157.119	888	863	25	0.0282	known	0.00338	0.00338	rare	0.0124	0	0	0	0	0.00348	0.0129	0	0	0	0	1	1	1	1	1	1	1	1	1	1	0.00113	0.995	0.333	0.333	0.511	5.84e-05	0.000153	0.332	confident	GRCh38_AllHomopolymers_gt6bp_imperfectgt10bp_slop5;GRCh38_AllTandemRepeatsandHomopolymers_slop5;GRCh38_SimpleRepeat_homopolymer_gt11_slop5;GRCh38_allTandemRepeats;GRCh38_SimpleRepeat_homopolymer_7to11_slop5;GRCh38_SimpleRepeat_homopolymer_4to6_slop5;GRCh38_AllTandemRepeats_lt51bp_slop5;GRCh38_SimpleRepeat_imperfecthomopolgt20_slop5;GRCh38_SimpleRepeat_imperfecthomopolgt10_slop5;GRCh38_lowmappabilityall;GRCh38_nonunique_l100_m2_e1;GRCh38_alllowmapandsegdupregions;GRCh38_alldifficultregions;GRCh38_notinalldifficultregions	TENT5A	ENSG00000112773	gene_variant	ENSG00000112773	.	MODIFIER	intragenic_variant	.	.	.	.	.	.	.	Breast_cancer	2e-11	0.0483	NR	29059683	.	.	.
6	81697079	Sniffles2.INS.3C65M5	N	<INS:197>	INS	INS	197	140.723	467.172	888	867	21	0.0236	known	0.00113	0.00113	rare	0.00415	0	0	0	0	0.00115	0.00426	0	0	0	0	1	1	1	1	1	1	1	1	1	1	0	0.998	0	0	0.217	3.07e-05	8.93e-05	0.313	confident	GRCh38_SimpleRepeat_homopolymer_4to6_slop5;GRCh38_notinalldifficultregions	TENT5A	ENSG00000112773	gene_variant	ENSG00000112773	.	MODIFIER	intragenic_variant	.	.	.	.	.	.	.	.	.	.	.	.	Enhancer	.	.
6	81740815	Sniffles2.INS.3C76M5	N	<INS:126>	INS	INS	126	91.707	184.554	888	883	5	0.00563	novel	0.728	0.272	common	0.593	0.694	0.839	0.811	0.754	0.73	0.599	0.694	0.839	0.816	0.756	0.00496	2.31e-05	0.00876	0.203	0.00187	0.00689	2.31e-05	0.00876	0.112	0.00304	0.769	0.684	0.691	0.531	0.633	0.769	0.743	0.714	difficult	GRCh38_gclt25orgt65_slop50;GRCh38_AllTandemRepeatsandHomopolymers_slop5;GRCh38_AllTandemRepeats_gt100bp_slop5;GRCh38_allTandemRepeats;GRCh38_AllTandemRepeats_201to10000bp_slop5;GRCh38_chainSelf;GRCh38_alldifficultregions	ENSG00000232031;TENT5A;TENT5A	ENSG00000232031;ENSG00000112773;ENSG00000112773	transcript;transcript;gene_variant	ENST00000457116.1;ENST00000369756.3;ENSG00000112773	pseudogene;protein_coding;.	MODIFIER;MODIFIER;MODIFIER	upstream_gene_variant;downstream_gene_variant;intragenic_variant	.	.	.	.	.	.	.	.	.	.	.	.	.	.	.
6	81746063	Sniffles2.INS.3C78M5	N	<INS:162>	INS	INS	162	150.14	418.054	888	864	24	0.027	known	0.00113	0.00113	rare	0.00415	0	0	0	0	0.00116	0.00422	0	0	0	0	1	1	1	1	1	1	1	1	1	1	0.000563	0.997	0	0	0.282	3.07e-06	4.02e-05	0.163	confident	GRCh38_notinalldifficultregions	TENT5A	ENSG00000112773	transcript	ENST00000369756.3	protein_coding	MODIFIER	3_prime_UTR_variant	TENT5A	ENSG00000112773	transcript	ENST00000369756.3	protein_coding	MODIFIER	3_prime_UTR_variant	.	.	.	.	.	.	.	.
6	81857485	Sniffles2.DEL.3C85M5	N	<DEL:-62>	DEL	DEL	-62	39.979	166.363	888	881	7	0.00788	novel	0.424	0.424	common	0.292	0.34	0.604	0.476	0.456	0.428	0.295	0.343	0.604	0.482	0.462	0.0606	0.00879	0.146	0.433	0.000119	0.0614	0.00899	0.146	0.344	0.0002	0.419	0.921	0.908	0.908	0.923	0.471	0.476	0.964	difficult	GRCh38_AllTandemRepeats_51to200bp_slop5;GRCh38_AllTandemRepeatsandHomopolymers_slop5;GRCh38_AllTandemRepeats_gt100bp_slop5;GRCh38_allTandemRepeats;GRCh38_SimpleRepeat_homopolymer_4to6_slop5;GRCh38_alldifficultregions	LINC02542	ENSG00000226453	transcript	ENST00000663543.1	pseudogene	MODIFIER	intron_variant	.	.	.	.	.	.	.	.	.	.	.	.	.	.	.
6	81891212	Sniffles2.INV.3C89M5	N	<INV:103>	INV	OTHER	103	94.591	372.141	888	863	25	0.0282	novel	0.00113	0.00113	rare	0	0	0.00298	0	0.00292	0.00116	0	0	0.00303	0	0.00301	1	1	1	1	1	1	1	1	1	1	0.00113	0.995	0	0	0.313	1.43e-05	0.000477	0.0917	confident	GRCh38_SimpleRepeat_homopolymer_4to6_slop5;GRCh38_notinalldifficultregions	LINC02542	ENSG00000226453	transcript	ENST00000663543.1	pseudogene	MODIFIER	intron_variant	.	.	.	.	.	.	.	.	.	.	.	.	Enhancer	.	.
6	81923052	Sniffles2.INS.3C93M5	N	<INS:69>	INS	INS	69	121.105	354.043	888	865	23	0.0259	novel	0.00113	0.00113	rare	0.00415	0	0	0	0	0.00116	0.00426	0	0	0	0	1	1	1	1	1	1	1	1	1	1	0.000563	0.997	0	0	0.252	7.17e-06	4.55e-05	0.108	difficult	GRCh38_gclt25orgt65_slop50;GRCh38_AllTandemRepeats_51to200bp_slop5;GRCh38_AllTandemRepeatsandHomopolymers_slop5;GRCh38_SimpleRepeat_diTR_11to50_slop5;GRCh38_AllTandemRepeats_gt100bp_slop5;GRCh38_allTandemRepeats;GRCh38_alldifficultregions	LINC02542	ENSG00000226453	transcript	ENST00000663543.1	pseudogene	MODIFIER	intron_variant	.	.	.	.	.	.	.	.	.	.	.	.	.	.	.
6	82120432	Sniffles2.INS.3CACM5	N	<INS:207>	INS	INS	207	184.125	544.377	888	865	23	0.0259	novel	0.00394	0.00394	rare	0.00208	0	0	0	0.0175	0.00405	0.0021	0	0	0	0.0183	1	1	1	1	1	1	1	1	1	1	0	0.992	0	0	0.165	0.000148	0.000624	0.224	confident	GRCh38_notinalldifficultregions	LINC02542	ENSG00000226453	transcript	ENST00000663543.1	pseudogene	MODIFIER	intron_variant	.	.	.	.	.	.	.	.	.	.	.	.	.	.	.
6	82191723	Sniffles2.INS.3CB0M5	N	<INS:340>	INS	INS	340	156.369	317.134	888	872	16	0.018	novel	0.0152	0.0152	low_frequency	0.0539	0.00347	0	0	0	0.0155	0.0546	0.0035	0	0	0	1	1	1	1	1	1	1	1	1	1	0.0124	0.981	0.519	0.519	0.68	0.000967	0.0012	0.732	confident	GRCh38_ancestry_Neanderthal;GRCh38_chainSelf;GRCh38_notinalldifficultregions	IBTK	ENSG00000005700	transcript	ENST00000306270.12	protein_coding	MODIFIER	intron_variant	IBTK	ENSG00000005700	transcript	ENST00000306270.12	protein_coding	MODIFIER	intron_variant	.	.	.	.	.	.	.	.
6	82259974	Sniffles2.INS.3CBFM5	N	<INS:6478>	INS	INS	6478	466.752	38.745	888	862	26	0.0293	novel	0.00507	0.00507	low_frequency	0	0.00694	0.00893	0	0.0117	0.00522	0	0.00709	0.00909	0	0.0124	1	0.00348	0.00895	1	2.6e-05	1	0.00356	0.00912	1	2.89e-05	0.00169	0.991	0	0	0.357	0.000202	0.000894	0.234	difficult	GRCh38_allOtherDifficultregions;GRCh38_gnomAD_InbreedingCoeff_slop1bp_merge1000bp;GRCh38_alldifficultregions	ENSG00000220537;IBTK-ENSG00000220537	ENSG00000220537;ENSG00000005700-ENSG00000220537	transcript;intergenic_region	ENST00000401636.1;ENSG00000005700-ENSG00000220537	processed_pseudogene;.	MODIFIER;MODIFIER	downstream_gene_variant;intergenic_region	.	.	.	.	.	.	.	.	.	.	.	.	Enhancer	.	.
6	82260148	Sniffles2.INS.3CBEM5	N	<INS:2418>	INS	INS	2418	271.305	271.937	888	861	27	0.0304	novel	0.00169	0.00169	rare	0	0.00347	0.00595	0	0	0.00174	0	0.00355	0.0061	0	0	1	1	0.00298	1	1	1	1	0.00306	1	1	0.00113	0.995	0	0	0.495	4.1e-06	5.51e-05	0.158	confident	GRCh38_notinalldifficultregions	ENSG00000220537;IBTK-ENSG00000220537	ENSG00000220537;ENSG00000005700-ENSG00000220537	transcript;intergenic_region	ENST00000401636.1;ENSG00000005700-ENSG00000220537	processed_pseudogene;.	MODIFIER;MODIFIER	downstream_gene_variant;intergenic_region	.	.	.	.	.	.	.	.	.	.	.	.	Enhancer	.	.
6	82260168	Sniffles2.INS.3CC4M5	N	<INS:9091>	INS	INS	9091	364.438	59.958	888	826	62	0.0698	novel	0.00338	0.00338	rare	0.0104	0	0	0	0.00292	0.00363	0.0114	0	0	0	0.00327	6.51e-05	1	1	1	1	7.89e-05	1	1	1	1	0.00169	0.992	0	0	0.401	5.33e-05	0.00055	0.125	confident	GRCh38_notinalldifficultregions	ENSG00000220537;IBTK-ENSG00000220537	ENSG00000220537;ENSG00000005700-ENSG00000220537	transcript;intergenic_region	ENST00000401636.1;ENSG00000005700-ENSG00000220537	processed_pseudogene;.	MODIFIER;MODIFIER	downstream_gene_variant;intergenic_region	.	.	.	.	.	.	.	.	.	.	.	.	Enhancer	.	.
6	82306754	Sniffles2.INS.3CD3M5	N	<INS:2259>	INS	INS	2259	382.237	67.492	888	861	27	0.0304	novel	0.00113	0.00113	rare	0.00208	0	0.00298	0	0	0.00116	0.00213	0	0.00305	0	0	1	1	1	1	1	1	1	1	1	1	0.000563	0.997	0	0	0.622	0.000213	0.000241	0.807	difficult	GRCh38_gclt25orgt65_slop50;GRCh38_AllTandemRepeatsandHomopolymers_slop5;GRCh38_AllTandemRepeats_gt100bp_slop5;GRCh38_allTandemRepeats;GRCh38_AllTandemRepeats_201to10000bp_slop5;GRCh38_lowmappabilityall;GRCh38_nonunique_l100_m2_e1;GRCh38_alllowmapandsegdupregions;GRCh38_alldifficultregions	ENSG00000220537-ENSG00000286875	ENSG00000220537-ENSG00000286875	intergenic_region	ENSG00000220537-ENSG00000286875	.	MODIFIER	intergenic_region	.	.	.	.	.	.	.	.	.	.	.	.	.	.	.
6	82306818	Sniffles2.INS.3CD2M5	N	<INS:72>	INS	INS	72	63.664	106.702	888	869	19	0.0214	novel	0.14	0.14	common	0.131	0.167	0.188	0.0427	0.175	0.142	0.134	0.168	0.191	0.0435	0.18	0.39	0.126	0.611	1	0.113	0.393	0.127	0.615	1	0.111	0.137	0.867	0.674	0.674	0.754	0.0498	0.0542	0.834	difficult	GRCh38_gclt25orgt65_slop50;GRCh38_AllTandemRepeatsandHomopolymers_slop5;GRCh38_SimpleRepeat_diTR_11to50_slop5;GRCh38_AllTandemRepeats_gt100bp_slop5;GRCh38_allTandemRepeats;GRCh38_AllTandemRepeats_201to10000bp_slop5;GRCh38_lowmappabilityall;GRCh38_nonunique_l100_m2_e1;GRCh38_alllowmapandsegdupregions;GRCh38_alldifficultregions	ENSG00000220537-ENSG00000286875	ENSG00000220537-ENSG00000286875	intergenic_region	ENSG00000220537-ENSG00000286875	.	MODIFIER	intergenic_region	.	.	.	.	.	.	.	.	.	.	.	.	.	.	.
6	82323531	Sniffles2.INS.3CD5M5	N	<INS:1091>	INS	INS	1091	182.3	383.332	888	870	18	0.0203	known	0.00225	0.00225	rare	0.00622	0.00347	0	0	0	0.0023	0.00641	0.00352	0	0	0	1	1	1	1	1	1	1	1	1	1	0.00169	0.992	0	0	0.621	0.000184	0.000195	0.763	confident	GRCh38_SimpleRepeat_homopolymer_4to6_slop5;GRCh38_notinalldifficultregions	ENSG00000220537-ENSG00000286875	ENSG00000220537-ENSG00000286875	intergenic_region	ENSG00000220537-ENSG00000286875	.	MODIFIER	intergenic_region	.	.	.	.	.	.	.	.	.	.	.	.	.	.	.
6	82379362	Sniffles2.INS.3CD7M5	N	<INS:173>	INS	INS	173	154.687	353.793	888	865	23	0.0259	known	0.00732	0.00732	low_frequency	0.0249	0.00347	0	0	0	0.00751	0.0254	0.00347	0	0	0	1	1	1	1	1	1	1	1	1	1	0.00845	0.993	0.846	0.846	0.8	0.000643	0.000774	0.613	confident	GRCh38_SimpleRepeat_homopolymer_4to6_slop5;GRCh38_notinalldifficultregions	TPBG-UBE3D	ENSG00000146242-ENSG00000118420	intergenic_region	ENSG00000146242-ENSG00000118420	.	MODIFIER	intergenic_region	.	.	.	.	.	.	.	.	.	.	.	.	.	.	.
6	82384910	Sniffles2.DEL.3CDCM5	N	<DEL:-52>	DEL	DEL	-52	23.566	218.888	888	874	14	0.0158	novel	0.463	0.463	common	0.417	0.472	0.628	0.342	0.474	0.47	0.424	0.476	0.632	0.346	0.488	0.29	0.321	1	0.0549	0.646	0.355	0.402	1	0.0558	0.877	0.468	0.893	0.897	0.897	0.901	0.357	0.358	0.921	difficult	GRCh38_AllHomopolymers_gt6bp_imperfectgt10bp_slop5;GRCh38_AllTandemRepeats_51to200bp_slop5;GRCh38_AllTandemRepeatsandHomopolymers_slop5;GRCh38_AllTandemRepeats_gt100bp_slop5;GRCh38_allTandemRepeats;GRCh38_SimpleRepeat_homopolymer_7to11_slop5;GRCh38_chainSelf;GRCh38_alldifficultregions	TPBG-UBE3D	ENSG00000146242-ENSG00000118420	intergenic_region	ENSG00000146242-ENSG00000118420	.	MODIFIER	intergenic_region	.	.	.	.	.	.	.	.	.	.	.	.	Enhancer	.	.
6	82407610	Sniffles2.INS.3CE6M5	N	<INS:60>	INS	INS	60	136.888	390.096	888	868	20	0.0225	novel	0.00113	0.00113	rare	0.00415	0	0	0	0	0.00115	0.00426	0	0	0	0	1	1	1	1	1	1	1	1	1	1	0	0.998	0	0	0.0204	6.15e-06	3.02e-05	0.194	difficult	GRCh38_gclt25orgt65_slop50;GRCh38_AllTandemRepeats_51to200bp_slop5;GRCh38_AllTandemRepeatsandHomopolymers_slop5;GRCh38_AllTandemRepeats_gt100bp_slop5;GRCh38_allTandemRepeats;GRCh38_alldifficultregions	TPBG-UBE3D	ENSG00000146242-ENSG00000118420	intergenic_region	ENSG00000146242-ENSG00000118420	.	MODIFIER	intergenic_region	.	.	.	.	.	.	.	.	.	.	.	.	.	.	.
6	82476247	Sniffles2.DEL.3CEAM5	N	<DEL:-54>	DEL	DEL	-54	65.757	355.925	888	868	20	0.0225	novel	0.0366	0.0366	low_frequency	0.0975	0.0243	0.00298	0.0122	0.0175	0.0374	0.0996	0.025	0.00303	0.0124	0.0181	0.0577	0.0719	1	1	1	0.0624	0.0739	1	1	1	0.036	0.992	0.932	0.932	0.916	0.0212	0.0212	0.993	difficult	GRCh38_AllTandemRepeats_51to200bp_slop5;GRCh38_AllTandemRepeatsandHomopolymers_slop5;GRCh38_AllTandemRepeats_gt100bp_slop5;GRCh38_allTandemRepeats;GRCh38_SimpleRepeat_homopolymer_4to6_slop5;GRCh38_alldifficultregions	TPBG-UBE3D	ENSG00000146242-ENSG00000118420	intergenic_region	ENSG00000146242-ENSG00000118420	.	MODIFIER	intergenic_region	.	.	.	.	.	.	.	.	.	.	.	.	.	.	.
6	82545365	Sniffles2.INS.3CF1M5	N	<INS:153>	INS	INS	153	136.127	432.955	888	856	32	0.036	known	0.00901	0.00901	low_frequency	0.0332	0	0	0	0	0.00935	0.0348	0	0	0	0	1	1	1	1	1	1	1	1	1	1	0.00845	0.992	0.75	0.75	0.741	0.000519	0.000627	0.741	confident	GRCh38_notinalldifficultregions	TPBG-UBE3D	ENSG00000146242-ENSG00000118420	intergenic_region	ENSG00000146242-ENSG00000118420	.	MODIFIER	intergenic_region	.	.	.	.	.	.	.	.	.	.	.	.	.	.	.
6	82619585	Sniffles2.INS.3CF8M5	N	<INS:66>	INS	INS	66	137.943	295.51	888	871	17	0.0191	novel	0.00113	0.00113	rare	0.00208	0	0.00298	0	0	0.00115	0.00215	0	0.00301	0	0	1	1	1	1	1	1	1	1	1	1	0	0.998	0	0	0.271	9.83e-05	0.000209	0.387	confident	GRCh38_SimpleRepeat_homopolymer_4to6_slop5;GRCh38_notinalldifficultregions	TPBG-UBE3D	ENSG00000146242-ENSG00000118420	intergenic_region	ENSG00000146242-ENSG00000118420	.	MODIFIER	intergenic_region	.	.	.	.	.	.	.	.	.	.	.	.	.	.	.
6	82625291	Sniffles2.DEL.3CFEM5	N	<DEL:-1122>	DEL	DEL	-1122	0.918	6.006	888	870	18	0.0203	known	0.0298	0.0298	low_frequency	0.108	0.00347	0	0	0	0.0299	0.108	0.00352	0	0	0	0.745	1	1	1	1	0.741	1	1	1	1	0.0242	0.973	0.66	0.66	0.763	0.00251	0.00272	0.816	confident	GRCh38_gclt25orgt65_slop50;GRCh38_AllHomopolymers_gt6bp_imperfectgt10bp_slop5;GRCh38_AllTandemRepeatsandHomopolymers_slop5;GRCh38_allTandemRepeats;GRCh38_SimpleRepeat_homopolymer_7to11_slop5;GRCh38_SimpleRepeat_homopolymer_4to6_slop5;GRCh38_AllTandemRepeats_lt51bp_slop5;GRCh38_SimpleRepeat_imperfecthomopolgt20_slop5;GRCh38_SimpleRepeat_quadTR_20to50_slop5;GRCh38_SimpleRepeat_imperfecthomopolgt10_slop5;GRCh38_lowmappabilityall;GRCh38_nonunique_l100_m2_e1;GRCh38_alllowmapandsegdupregions;GRCh38_alldifficultregions;GRCh38_notinalldifficultregions	TPBG-UBE3D	ENSG00000146242-ENSG00000118420	intergenic_region	ENSG00000146242-ENSG00000118420	.	MODIFIER	intergenic_region	.	.	.	.	.	.	.	.	.	.	.	.	.	.	.
6	82633660	Sniffles2.INS.3CF9M5	N	<INS:58>	INS	INS	58	23.714	118.784	888	876	12	0.0135	novel	0.272	0.272	common	0.548	0.222	0.107	0.195	0.161	0.276	0.555	0.225	0.11	0.196	0.163	0.697	0.00685	0.0993	0.453	1	0.896	0.00744	0.107	0.454	1	0.269	0.934	0.879	0.879	0.888	0.164	0.164	0.933	difficult	GRCh38_lowmappabilityall;GRCh38_nonunique_l100_m2_e1;GRCh38_alllowmapandsegdupregions;GRCh38_alldifficultregions	TPBG-UBE3D	ENSG00000146242-ENSG00000118420	intergenic_region	ENSG00000146242-ENSG00000118420	.	MODIFIER	intergenic_region	.	.	.	.	.	.	.	.	.	.	.	.	.	.	.
6	82659192	Sniffles2.INS.3CFAM5	N	<INS:282>	INS	INS	282	94.619	264.509	888	862	26	0.0293	known	0.0293	0.0293	low_frequency	0.00415	0.0208	0	0.0518	0.079	0.0302	0.00437	0.0211	0	0.0528	0.0818	1	1	1	0.354	0.603	1	1	1	0.359	0.603	0.0214	0.947	0.412	0.412	0.534	0.0552	0.0575	0.744	confident	GRCh38_ancestry_Neanderthal;GRCh38_notinalldifficultregions	TPBG-UBE3D	ENSG00000146242-ENSG00000118420	intergenic_region	ENSG00000146242-ENSG00000118420	.	MODIFIER	intergenic_region	.	.	.	.	.	.	.	.	.	.	.	.	.	.	.
6	82698007	Sniffles2.INS.3D08M5	N	<INS:102>	INS	INS	102	79.778	67.562	888	888	0	0	novel	0.825	0.175	common	0.795	0.802	0.899	0.802	0.836	0.825	0.795	0.802	0.899	0.802	0.836	4.78e-06	0.00124	0.224	0.000429	0.00893	4.78e-06	0.00124	0.224	0.000429	0.00893	0.87	0.688	0.688	0.386	0.535	0.834	0.811	0.658	difficult	GRCh38_gclt25orgt65_slop50;GRCh38_AllTandemRepeats_51to200bp_slop5;GRCh38_AllTandemRepeatsandHomopolymers_slop5;GRCh38_SimpleRepeat_diTR_11to50_slop5;GRCh38_AllTandemRepeats_gt100bp_slop5;GRCh38_allTandemRepeats;GRCh38_alldifficultregions	TPBG-UBE3D	ENSG00000146242-ENSG00000118420	intergenic_region	ENSG00000146242-ENSG00000118420	.	MODIFIER	intergenic_region	.	.	.	.	.	.	.	.	.	.	.	.	Open chromatin	.	.
6	82726633	Sniffles2.INS.3D0BM5	N	<INS:67>	INS	INS	67	189.773	321.8	888	863	25	0.0282	novel	0.00451	0.00451	rare	0.0145	0.00347	0	0	0	0.00464	0.015	0.00355	0	0	0	1	1	1	1	1	1	1	1	1	1	0.00394	0.997	0.75	0.75	0.897	0.000241	0.000464	0.523	difficult	GRCh38_gclt25orgt65_slop50;GRCh38_AllTandemRepeats_51to200bp_slop5;GRCh38_AllTandemRepeatsandHomopolymers_slop5;GRCh38_AllTandemRepeats_gt100bp_slop5;GRCh38_allTandemRepeats;GRCh38_alldifficultregions	TPBG-UBE3D	ENSG00000146242-ENSG00000118420	intergenic_region	ENSG00000146242-ENSG00000118420	.	MODIFIER	intergenic_region	.	.	.	.	.	.	.	.	.	.	.	.	.	.	.
6	82792009	Sniffles2.INS.3D0DM5	N	<INS:52>	INS	INS	52	21.414	55.221	888	882	6	0.00676	known	0.596	0.404	common	0.488	0.483	0.747	0.579	0.714	0.599	0.492	0.486	0.747	0.583	0.714	0.156	0.00157	0.218	0.75	1	0.155	0.00246	0.218	0.749	1	0.595	0.936	0.94	0.937	0.94	0.557	0.551	0.95	difficult	GRCh38_gclt25orgt65_slop50;GRCh38_AllHomopolymers_gt6bp_imperfectgt10bp_slop5;GRCh38_AllTandemRepeatsandHomopolymers_slop5;GRCh38_SimpleRepeat_homopolymer_7to11_slop5;GRCh38_SimpleRepeat_homopolymer_4to6_slop5;GRCh38_allOtherDifficultregions;GRCh38_LD_discordant_haplotypes_slop5bp;GRCh38_alldifficultregions	TPBG-UBE3D	ENSG00000146242-ENSG00000118420	intergenic_region	ENSG00000146242-ENSG00000118420	.	MODIFIER	intergenic_region	.	.	.	.	.	.	.	.	.	.	.	.	.	.	.
6	82800765	Sniffles2.DEL.3D1BM5	N	<DEL:-1229>	DEL	DEL	-1229	241.058	292.907	888	867	21	0.0236	known	0.00394	0.00394	rare	0	0.00694	0	0.00305	0.0117	0.00404	0	0.00709	0	0.00312	0.012	1	1	1	1	1	1	1	1	1	1	0.00394	1	1	1	0.972	0.00373	0.00368	0.965	difficult	GRCh38_AllHomopolymers_gt6bp_imperfectgt10bp_slop5;GRCh38_AllTandemRepeatsandHomopolymers_slop5;GRCh38_SimpleRepeat_homopolymer_7to11_slop5;GRCh38_SimpleRepeat_homopolymer_4to6_slop5;GRCh38_SimpleRepeat_imperfecthomopolgt20_slop5;GRCh38_SimpleRepeat_imperfecthomopolgt10_slop5;GRCh38_allOtherDifficultregions;GRCh38_LD_discordant_haplotypes_slop5bp;GRCh38_alldifficultregions	TPBG-UBE3D	ENSG00000146242-ENSG00000118420	intergenic_region	ENSG00000146242-ENSG00000118420	.	MODIFIER	intergenic_region	.	.	.	.	.	.	.	.	.	.	.	.	.	.	.
6	82816850	Sniffles2.DEL.3D1DM5	N	<DEL:-83>	DEL	DEL	-83	48.54	124.848	888	880	8	0.00901	novel	0.584	0.416	common	0.442	0.465	0.753	0.594	0.708	0.588	0.444	0.472	0.753	0.599	0.713	1	0.00135	0.532	0.871	0.855	1	0.00147	0.532	0.87	1	0.589	0.934	0.937	0.927	0.913	0.549	0.547	0.94	difficult	GRCh38_gclt25orgt65_slop50;GRCh38_AllTandemRepeatsandHomopolymers_slop5;GRCh38_SimpleRepeat_diTR_11to50_slop5;GRCh38_AllTandemRepeats_gt100bp_slop5;GRCh38_allTandemRepeats;GRCh38_AllTandemRepeats_201to10000bp_slop5;GRCh38_alldifficultregions	TPBG-UBE3D	ENSG00000146242-ENSG00000118420	intergenic_region	ENSG00000146242-ENSG00000118420	.	MODIFIER	intergenic_region	.	.	.	.	.	.	.	.	.	.	.	.	.	.	.
6	82837578	Sniffles2.INV.3D1FM5	N	<INV:146>	INV	OTHER	146	156.129	339.515	888	862	26	0.0293	novel	0.00169	0.00169	rare	0.00208	0	0	0	0.00585	0.00174	0.0022	0	0	0	0.00595	1	1	1	1	1	1	1	1	1	1	0	0.997	0	0	0.0966	2.56e-05	0.000105	0.228	confident	GRCh38_SimpleRepeat_homopolymer_4to6_slop5;GRCh38_notinalldifficultregions	TPBG-UBE3D	ENSG00000146242-ENSG00000118420	intergenic_region	ENSG00000146242-ENSG00000118420	.	MODIFIER	intergenic_region	.	.	.	.	.	.	.	.	.	.	.	.	.	.	.
6	82897796	Sniffles2.INS.3D23M5	N	<INS:283>	INS	INS	283	156.977	271.553	888	858	30	0.0338	known	0.00451	0.00451	rare	0.00208	0.0139	0	0.0061	0.00292	0.00466	0.00215	0.0143	0	0.00625	0.00307	1	1	1	1	1	1	1	1	1	1	0.000563	0.99	0	0	0.368	0.00311	0.00446	0.597	confident	GRCh38_notinalldifficultregions	UBE3D	ENSG00000118420	transcript	ENST00000369747.8	protein_coding	MODIFIER	intron_variant	UBE3D	ENSG00000118420	transcript	ENST00000369747.8	protein_coding	MODIFIER	intron_variant	.	.	.	.	.	.	.	.
6	82912067	Sniffles2.INS.3D24M5	N	<INS:201>	INS	INS	201	142.024	395.091	888	862	26	0.0293	known	0.00619	0.00619	low_frequency	0.0228	0	0	0	0	0.00638	0.0239	0	0	0	0	1	1	1	1	1	1	1	1	1	1	0.00507	0.991	0.545	0.545	0.648	0.000419	0.000487	0.671	confident	GRCh38_notinalldifficultregions	UBE3D	ENSG00000118420	transcript	ENST00000369747.8	protein_coding	MODIFIER	intron_variant	UBE3D	ENSG00000118420	transcript	ENST00000369747.8	protein_coding	MODIFIER	intron_variant	.	.	.	.	.	.	.	.
6	82934931	Sniffles2.INS.3D25M5	N	<INS:227>	INS	INS	227	71.088	51.978	888	885	3	0.00338	novel	0.68	0.32	common	0.533	0.635	0.792	0.732	0.763	0.682	0.538	0.64	0.792	0.732	0.763	0.156	0.723	0.814	0.425	0.834	0.196	0.857	0.814	0.425	0.834	0.684	0.935	0.936	0.913	0.93	0.71	0.707	0.944	difficult	GRCh38_AllTandemRepeatsandHomopolymers_slop5;GRCh38_SimpleRepeat_diTR_11to50_slop5;GRCh38_allTandemRepeats;GRCh38_AllTandemRepeats_lt51bp_slop5;GRCh38_alldifficultregions	UBE3D;ENSG00000227215	ENSG00000118420;ENSG00000227215	transcript;transcript	ENST00000369747.8;ENST00000451856.1	protein_coding;pseudogene	MODIFIER;MODIFIER	intron_variant;intron_variant	UBE3D	ENSG00000118420	transcript	ENST00000369747.8	protein_coding	MODIFIER	intron_variant	.	.	.	.	.	.	.	.
6	82966356	Sniffles2.DEL.3D2BM5	N	<DEL:-313>	DEL	DEL	-313	124.749	129.277	888	877	11	0.0124	known	0.296	0.296	common	0.467	0.271	0.182	0.262	0.219	0.299	0.471	0.273	0.184	0.264	0.226	0.053	0.53	0.796	0.84	0.261	0.0697	0.533	0.798	0.84	0.268	0.294	0.943	0.917	0.917	0.938	0.291	0.291	0.985	difficult	GRCh38_gclt25orgt65_slop50;GRCh38_AllHomopolymers_gt6bp_imperfectgt10bp_slop5;GRCh38_AllTandemRepeatsandHomopolymers_slop5;GRCh38_SimpleRepeat_homopolymer_gt11_slop5;GRCh38_SimpleRepeat_homopolymer_gt20_slop5;GRCh38_SimpleRepeat_homopolymer_4to6_slop5;GRCh38_SimpleRepeat_imperfecthomopolgt20_slop5;GRCh38_SimpleRepeat_imperfecthomopolgt10_slop5;GRCh38_lowmappabilityall;GRCh38_nonunique_l100_m2_e1;GRCh38_nonunique_l250_m0_e0;GRCh38_alllowmapandsegdupregions;GRCh38_alldifficultregions	UBE3D	ENSG00000118420	transcript	ENST00000369747.8	protein_coding	MODIFIER	intron_variant	UBE3D	ENSG00000118420	transcript	ENST00000369747.8	protein_coding	MODIFIER	intron_variant	.	.	.	.	.	.	.	.
6	82967443	Sniffles2.INS.3D27M5	N	<INS:4591>	INS	INS	4591	3.215	5.508	888	865	23	0.0259	novel	0.00282	0.00282	rare	0.0104	0	0	0	0	0.00289	0.0108	0	0	0	0	6.51e-05	1	1	1	1	7.03e-05	1	1	1	1	0.00169	0.993	0	0	0.561	0.000117	0.000179	0.534	confident	GRCh38_notinalldifficultregions	UBE3D	ENSG00000118420	transcript	ENST00000369747.8	protein_coding	MODIFIER	intron_variant	UBE3D	ENSG00000118420	transcript	ENST00000369747.8	protein_coding	MODIFIER	intron_variant	.	.	.	.	.	.	.	.
6	82968404	Sniffles2.INS.3D26M5	N	<INS:3693>	INS	INS	3693	6.175	4.889	888	867	21	0.0236	novel	0.0141	0.0141	low_frequency	0.00208	0.0243	0	0.0427	0.00877	0.0138	0	0.0245	0	0.044	0.00898	1	4.54e-06	1	8.47e-10	1	1	4.63e-06	1	1.02e-09	1	0.0113	0.983	0.375	0.375	0.744	0.0279	0.0305	0.856	difficult	GRCh38_allOtherDifficultregions;GRCh38_gnomAD_InbreedingCoeff_slop1bp_merge1000bp;GRCh38_alldifficultregions	UBE3D	ENSG00000118420	transcript	ENST00000369747.8	protein_coding	MODIFIER	intron_variant	UBE3D	ENSG00000118420	transcript	ENST00000369747.8	protein_coding	MODIFIER	intron_variant	.	.	.	.	.	.	.	.
6	82968411	Sniffles2.BND.3D35M5	N	<BND:3D35M5>	BND	OTHER	.	0	4	888	867	21	0.0236	not_compared	0.00225	0.00225	rare	0	0.00347	0	0.00915	0	0.00231	0	0.0035	0	0.00943	0	1	1	1	1	1	1	1	1	1	1	0.00169	0.994	0.25	0.25	0.532	0.000752	0.00165	0.508	difficult	GRCh38_allOtherDifficultregions;GRCh38_gnomAD_InbreedingCoeff_slop1bp_merge1000bp;GRCh38_alldifficultregions	ENSG00000282840&UBE3D	ENSG00000282840&ENSG00000118420	transcript	ENST00000369747.8	protein_coding	HIGH	bidirectional_gene_fusion	ENSG00000282840&UBE3D	ENSG00000282840&ENSG00000118420	transcript	ENST00000369747.8	protein_coding	HIGH	bidirectional_gene_fusion	.	.	.	.	.	.	.	.
6	83025713	Sniffles2.DEL.3D40M5	N	<DEL:-1553>	DEL	DEL	-1553	153.045	378.926	888	863	25	0.0282	known	0.00225	0.00225	rare	0.0083	0	0	0	0	0.00232	0.00858	0	0	0	0	1	1	1	1	1	1	1	1	1	1	0.00282	0.999	1	1	0.822	0.000226	0.000248	0.891	confident	GRCh38_gclt25orgt65_slop50;GRCh38_AllHomopolymers_gt6bp_imperfectgt10bp_slop5;GRCh38_AllTandemRepeatsandHomopolymers_slop5;GRCh38_SimpleRepeat_homopolymer_gt11_slop5;GRCh38_SimpleRepeat_homopolymer_gt20_slop5;GRCh38_SimpleRepeat_homopolymer_7to11_slop5;GRCh38_SimpleRepeat_homopolymer_4to6_slop5;GRCh38_SimpleRepeat_imperfecthomopolgt20_slop5;GRCh38_SimpleRepeat_imperfecthomopolgt10_slop5;GRCh38_alldifficultregions;GRCh38_notinalldifficultregions	UBE3D	ENSG00000118420	transcript	ENST00000369747.8	protein_coding	MODIFIER	intron_variant	UBE3D	ENSG00000118420	transcript	ENST00000369747.8	protein_coding	MODIFIER	intron_variant	.	.	.	.	.	.	.	.
6	83035565	Sniffles2.BND.3D49M5	N	<BND:3D49M5>	BND	OTHER	.	0	6.36	888	867	21	0.0236	not_compared	0.00113	0.00113	rare	0	0	0	0	0.00585	0.00115	0	0	0	0	0.0061	1	1	1	1	1	1	1	1	1	1	0.000563	0.997	0	0	0.725	1.84e-05	0.000102	0.222	confident	GRCh38_notinalldifficultregions	UBE3D	ENSG00000118420	transcript	ENST00000369747.8	protein_coding	HIGH	transcript_ablation	UBE3D	ENSG00000118420	transcript	ENST00000369747.8	protein_coding	HIGH	transcript_ablation	.	.	.	.	.	.	.	.
6	83035565	Sniffles2.INS.3D3CM5	N	<INS:6063>	INS	INS	6063	22.206	5.249	888	867	21	0.0236	novel	0.0231	0.0231	low_frequency	0	0	0.0387	0	0.0819	0.0225	0	0	0.0361	0	0.0818	1	1	1.08e-05	1	8.91e-06	1	1	4.42e-06	1	5.91e-06	0.0124	0.965	0.3	0.3	0.497	0.00103	0.00298	0.313	confident	GRCh38_notinalldifficultregions	UBE3D	ENSG00000118420	transcript	ENST00000369747.8	protein_coding	MODIFIER	intron_variant	UBE3D	ENSG00000118420	transcript	ENST00000369747.8	protein_coding	MODIFIER	intron_variant	.	.	.	.	.	.	.	.
6	83035580	Sniffles2.BND.3D4AM5	N	<BND:3D4AM5>	BND	OTHER	.	0	33.168	888	868	20	0.0225	not_compared	0.00169	0.00169	rare	0	0	0	0	0.00877	0.00173	0	0	0	0	0.00909	1	1	1	1	1	1	1	1	1	1	0.00113	0.994	0	0	0.631	2.77e-05	0.000262	0.192	confident	GRCh38_notinalldifficultregions	KCNIP4&UBE3D	ENSG00000185774&ENSG00000118420	transcript	ENST00000369747.8	protein_coding	HIGH	gene_fusion	KCNIP4&UBE3D	ENSG00000185774&ENSG00000118420	transcript	ENST00000369747.8	protein_coding	HIGH	gene_fusion	.	.	.	.	.	.	.	.
6	83045595	Sniffles2.INS.3D3DM5	N	<INS:169>	INS	INS	169	87.612	310.279	888	865	23	0.0259	known	0.00394	0.00394	rare	0.0145	0	0	0	0	0.00405	0.015	0	0	0	0	1	1	1	1	1	1	1	1	1	1	0.00282	0.991	0.286	0.286	0.536	0.000114	0.00038	0.402	confident	GRCh38_notinalldifficultregions	UBE3D	ENSG00000118420	transcript	ENST00000369747.8	protein_coding	MODIFIER	intron_variant	UBE3D	ENSG00000118420	transcript	ENST00000369747.8	protein_coding	MODIFIER	intron_variant	.	.	.	.	.	.	.	.
6	83050824	Sniffles2.INS.3D3EM5	N	<INS:59>	INS	INS	59	95.421	404.174	888	865	23	0.0259	known	0.0135	0.0135	low_frequency	0	0.0278	0.0149	0.0122	0.0205	0.0139	0	0.028	0.0152	0.0124	0.0213	1	1	1	1	1	1	1	1	1	1	0.0124	0.993	0.833	0.833	0.895	0.0188	0.0189	0.969	confident	GRCh38_notinalldifficultregions	UBE3D	ENSG00000118420	transcript	ENST00000369747.8	protein_coding	MODIFIER	intron_variant	UBE3D	ENSG00000118420	transcript	ENST00000369747.8	protein_coding	MODIFIER	intron_variant	.	.	.	.	.	.	.	.
6	83145205	Sniffles2.INS.3D50M5	N	<INS:195>	INS	INS	195	80.407	69.146	888	888	0	0	novel	0.957	0.043	low_frequency	0.911	0.983	0.985	0.963	0.965	0.957	0.911	0.983	0.985	0.963	0.965	0.231	1	1	1	1	0.231	1	1	1	1	0.967	0.911	0.911	0.351	0.609	0.965	0.962	0.779	difficult	GRCh38_gclt25orgt65_slop50;GRCh38_AllTandemRepeats_51to200bp_slop5;GRCh38_AllTandemRepeatsandHomopolymers_slop5;GRCh38_SimpleRepeat_diTR_11to50_slop5;GRCh38_AllTandemRepeats_gt100bp_slop5;GRCh38_allTandemRepeats;GRCh38_allOtherDifficultregions;GRCh38_gnomAD_InbreedingCoeff_slop1bp_merge1000bp;GRCh38_alldifficultregions	DOP1A	ENSG00000083097	transcript	ENST00000237163.9	protein_coding	MODIFIER	intron_variant	DOP1A	ENSG00000083097	transcript	ENST00000237163.9	protein_coding	MODIFIER	intron_variant	.	.	.	.	.	.	.	.
6	83240394	Sniffles2.INS.3D5CM5	N	<INS:176>	INS	INS	176	147.921	524.397	888	862	26	0.0293	known	0.00113	0.00113	rare	0	0.00347	0	0.00305	0	0.00116	0	0.00357	0	0.00314	0	1	1	1	1	1	1	1	1	1	1	0.00169	0.999	1	1	0.808	6.76e-05	0.00014	0.334	confident	GRCh38_SimpleRepeat_homopolymer_4to6_slop5;GRCh38_notinalldifficultregions	ME1	ENSG00000065833	transcript	ENST00000369705.4	protein_coding	MODIFIER	intron_variant	ME1	ENSG00000065833	transcript	ENST00000369705.4	protein_coding	MODIFIER	intron_variant	.	.	.	.	.	.	.	.
6	83243471	Sniffles2.DEL.3D60M5	N	<DEL:-57>	DEL	DEL	-57	50.174	167.936	888	883	5	0.00563	novel	0.466	0.466	common	0.705	0.465	0.336	0.418	0.301	0.468	0.708	0.468	0.34	0.418	0.302	0.278	0.0646	0.492	0.874	0.857	0.212	0.065	0.604	0.874	0.855	0.47	0.843	0.809	0.809	0.85	0.403	0.395	0.947	difficult	GRCh38_gclt25orgt65_slop50;GRCh38_AllTandemRepeatsandHomopolymers_slop5;GRCh38_AllTandemRepeats_gt100bp_slop5;GRCh38_allTandemRepeats;GRCh38_AllTandemRepeats_201to10000bp_slop5;GRCh38_lowmappabilityall;GRCh38_nonunique_l100_m2_e1;GRCh38_chainSelf;GRCh38_alllowmapandsegdupregions;GRCh38_alldifficultregions	ME1	ENSG00000065833	transcript	ENST00000369705.4	protein_coding	MODIFIER	intron_variant	ME1	ENSG00000065833	transcript	ENST00000369705.4	protein_coding	MODIFIER	intron_variant	.	.	.	.	.	.	.	.
6	83243597	Sniffles2.INS.3D5EM5	N	<INS:118>	INS	INS	118	177.062	239.67	888	869	19	0.0214	novel	0.00169	0.00169	rare	0.00208	0	0	0	0.00585	0.00173	0.00211	0	0	0	0.00595	1	1	1	1	1	1	1	1	1	1	0.000563	0.995	0	0	0.489	0.000405	0.00103	0.319	difficult	GRCh38_gclt25orgt65_slop50;GRCh38_AllTandemRepeatsandHomopolymers_slop5;GRCh38_AllTandemRepeats_gt100bp_slop5;GRCh38_allTandemRepeats;GRCh38_AllTandemRepeats_201to10000bp_slop5;GRCh38_lowmappabilityall;GRCh38_nonunique_l100_m2_e1;GRCh38_chainSelf;GRCh38_alllowmapandsegdupregions;GRCh38_alldifficultregions	ME1	ENSG00000065833	transcript	ENST00000369705.4	protein_coding	MODIFIER	intron_variant	ME1	ENSG00000065833	transcript	ENST00000369705.4	protein_coding	MODIFIER	intron_variant	.	.	.	.	.	.	.	.
6	83250238	Sniffles2.INS.3D5FM5	N	<INS:99>	INS	INS	99	131.497	326.047	888	870	18	0.0203	known	0.00169	0.00169	rare	0.00622	0	0	0	0	0.00172	0.00633	0	0	0	0	1	1	1	1	1	1	1	1	1	1	0	0.997	0	0	0.299	5.43e-05	6.58e-05	0.734	difficult	GRCh38_gclt25orgt65_slop50;GRCh38_SimpleRepeat_homopolymer_4to6_slop5;GRCh38_alldifficultregions	ME1	ENSG00000065833	transcript	ENST00000369705.4	protein_coding	MODIFIER	intron_variant	ME1	ENSG00000065833	transcript	ENST00000369705.4	protein_coding	MODIFIER	intron_variant	.	.	.	.	.	.	.	.
6	83309732	Sniffles2.INV.3D7AM5	N	<INV:109>	INV	OTHER	109	143.828	499.061	888	866	22	0.0248	novel	0.00169	0.00169	rare	0.00415	0	0	0	0.00292	0.00173	0.00427	0	0	0	0.00301	1	1	1	1	1	1	1	1	1	1	0.000563	0.995	0	0	0.583	6.15e-05	0.000133	0.425	confident	GRCh38_SimpleRepeat_homopolymer_4to6_slop5;GRCh38_notinalldifficultregions	ME1	ENSG00000065833	transcript	ENST00000369705.4	protein_coding	MODIFIER	intron_variant	ME1	ENSG00000065833	transcript	ENST00000369705.4	protein_coding	MODIFIER	intron_variant	.	.	.	.	.	Enhancer	.	.
6	83382778	Sniffles2.DEL.3D78M5	N	<DEL:-4077>	DEL	DEL	-4077	0.82	1.844	888	862	26	0.0293	known	0.00507	0.00507	low_frequency	0.0187	0	0	0	0	0.00522	0.0192	0	0	0	0	1	1	1	1	1	1	1	1	1	1	0.00619	0.993	0.778	0.778	0.75	0.000617	0.000611	0.788	confident	GRCh38_gclt25orgt65_slop50;GRCh38_AllHomopolymers_gt6bp_imperfectgt10bp_slop5;GRCh38_AllTandemRepeats_51to200bp_slop5;GRCh38_AllTandemRepeatsandHomopolymers_slop5;GRCh38_SimpleRepeat_diTR_11to50_slop5;GRCh38_allTandemRepeats;GRCh38_SimpleRepeat_homopolymer_7to11_slop5;GRCh38_SimpleRepeat_homopolymer_4to6_slop5;GRCh38_SimpleRepeat_imperfecthomopolgt10_slop5;GRCh38_alldifficultregions;GRCh38_notinalldifficultregions	ME1	ENSG00000065833	transcript	ENST00000369705.4	protein_coding	MODIFIER	intron_variant	ME1	ENSG00000065833	transcript	ENST00000369705.4	protein_coding	MODIFIER	intron_variant	.	.	.	.	.	.	.	.
6	83519854	Sniffles2.INS.3D8CM5	N	<INS:67>	INS	INS	67	155.408	324.869	888	871	17	0.0191	novel	0.00225	0.00225	rare	0.0083	0	0	0	0	0.0023	0.00851	0	0	0	0	1	1	1	1	1	1	1	1	1	1	0.00225	0.998	0.75	0.75	0.864	0.000124	0.000118	0.702	difficult	GRCh38_AllTandemRepeats_51to200bp_slop5;GRCh38_AllTandemRepeatsandHomopolymers_slop5;GRCh38_AllTandemRepeats_gt100bp_slop5;GRCh38_allTandemRepeats;GRCh38_alldifficultregions	PRSS35	ENSG00000146250	transcript	ENST00000369700.4	protein_coding	MODIFIER	intron_variant	PRSS35	ENSG00000146250	transcript	ENST00000369700.4	protein_coding	MODIFIER	intron_variant	.	.	.	.	.	.	.	.
6	83537309	Sniffles2.DEL.3D92M5	N	<DEL:-62>	DEL	DEL	-62	66.721	323.254	888	870	18	0.0203	novel	0.0456	0.0456	low_frequency	0.0415	0.0694	0.0595	0.0244	0.038	0.046	0.0404	0.0699	0.0602	0.025	0.0392	1	1	1	1	0.211	1	1	1	1	0.217	0.04	0.984	0.85	0.85	0.875	0.0204	0.0207	0.979	difficult	GRCh38_AllTandemRepeatsandHomopolymers_slop5;GRCh38_SimpleRepeat_diTR_11to50_slop5;GRCh38_AllTandemRepeats_gt100bp_slop5;GRCh38_allTandemRepeats;GRCh38_SimpleRepeat_homopolymer_4to6_slop5;GRCh38_AllTandemRepeats_201to10000bp_slop5;GRCh38_alldifficultregions	PRSS35-SNAP91	ENSG00000146250-ENSG00000065609	intergenic_region	ENSG00000146250-ENSG00000065609	.	MODIFIER	intergenic_region	.	.	.	.	.	.	.	.	.	.	.	.	.	.	.
6	83604275	Sniffles2.INS.3D98M5	N	<INS:302>	INS	INS	302	128.148	396.485	888	866	22	0.0248	novel	0.0101	0.0101	low_frequency	0.0373	0	0	0	0	0.0104	0.038	0	0	0	0	0.281	1	1	1	1	0.285	1	1	1	1	0.0101	0.986	0.588	0.588	0.726	0.000577	0.000721	0.747	difficult	GRCh38_gclt25orgt65_slop50;GRCh38_SimpleRepeat_homopolymer_4to6_slop5;GRCh38_alldifficultregions	SNAP91	ENSG00000065609	transcript	ENST00000369694.7	protein_coding	MODIFIER	intron_variant	SNAP91	ENSG00000065609	transcript	ENST00000369694.7	protein_coding	MODIFIER	intron_variant	.	.	.	.	.	.	.	.
6	83622893	Sniffles2.INS.3D99M5	N	<INS:170>	INS	INS	170	129.448	451.878	888	868	20	0.0225	novel	0.00394	0.00394	rare	0.0145	0	0	0	0	0.00403	0.0147	0	0	0	0	1	1	1	1	1	1	1	1	1	1	0.00338	0.997	0.714	0.714	0.691	0.000322	0.000394	0.79	confident	GRCh38_notinalldifficultregions	SNAP91	ENSG00000065609	transcript	ENST00000369694.7	protein_coding	MODIFIER	intron_variant	SNAP91	ENSG00000065609	transcript	ENST00000369694.7	protein_coding	MODIFIER	intron_variant	.	.	.	.	.	.	.	.
6	83636530	Sniffles2.INS.3D9AM5	N	<INS:139>	INS	INS	139	98.241	531.131	888	855	33	0.0372	novel	0.00113	0.00113	rare	0	0	0.00595	0	0	0.00117	0	0	0.00625	0	0	1	1	1	1	1	1	1	1	1	1	0.00113	0.995	0	0	0.3	0.000101	0.00124	0.136	confident	GRCh38_SimpleRepeat_homopolymer_4to6_slop5;GRCh38_notinalldifficultregions	SNAP91	ENSG00000065609	transcript	ENST00000369694.7	protein_coding	MODIFIER	intron_variant	SNAP91	ENSG00000065609	transcript	ENST00000369694.7	protein_coding	MODIFIER	intron_variant	.	.	.	.	.	.	.	.
6	83669634	Sniffles2.INS.3D9BM5	N	<INS:50>	INS	INS	50	110.607	419.377	888	860	28	0.0315	known	0.00169	0.00169	rare	0.00415	0	0	0	0.00292	0.00174	0.00431	0	0	0	0.00305	1	1	1	1	1	1	1	1	1	1	0	0.997	0	0	0.191	0.000107	0.000858	0.154	confident	GRCh38_SimpleRepeat_homopolymer_4to6_slop5;GRCh38_notinalldifficultregions	SNAP91	ENSG00000065609	transcript	ENST00000369694.7	protein_coding	MODIFIER	intron_variant	SNAP91	ENSG00000065609	transcript	ENST00000369694.7	protein_coding	MODIFIER	intron_variant	.	.	.	.	.	.	.	.
6	83671319	Sniffles2.INV.3D9DM5	N	<INV:110>	INV	OTHER	110	165.451	322.265	888	865	23	0.0259	novel	0.00113	0.00113	rare	0.00208	0	0.00298	0	0	0.00116	0.00213	0	0.00305	0	0	1	1	1	1	1	1	1	1	1	1	0.000563	0.997	0	0	0.323	3.18e-05	0.000185	0.149	confident	GRCh38_SimpleRepeat_homopolymer_4to6_slop5;GRCh38_notinalldifficultregions	SNAP91	ENSG00000065609	transcript	ENST00000369694.7	protein_coding	MODIFIER	intron_variant	SNAP91	ENSG00000065609	transcript	ENST00000369694.7	protein_coding	MODIFIER	intron_variant	.	.	.	.	.	.	.	.
6	83717538	Sniffles2.DEL.3DACM5	N	<DEL:-60>	DEL	DEL	-60	74.864	299.077	888	863	25	0.0282	known	0.0214	0.0214	low_frequency	0.0664	0.0139	0.00298	0	0.00292	0.022	0.0681	0.0141	0.00303	0	0.00309	0.0732	1	1	1	1	0.0779	1	1	1	1	0.0186	0.964	0.486	0.486	0.552	0.00168	0.00247	0.582	difficult	GRCh38_AllTandemRepeatsandHomopolymers_slop5;GRCh38_AllTandemRepeats_gt100bp_slop5;GRCh38_allTandemRepeats;GRCh38_AllTandemRepeats_201to10000bp_slop5;GRCh38_chainSelf;GRCh38_alldifficultregions	SNAP91-ENSG00000237874	ENSG00000065609-ENSG00000237874	intergenic_region	ENSG00000065609-ENSG00000237874	.	MODIFIER	intergenic_region	.	.	.	.	.	.	.	.	.	.	.	.	.	.	.
6	83725163	Sniffles2.INS.3DA7M5	N	<INS:6067>	INS	INS	6067	4.243	7.071	888	865	23	0.0259	known	0.00113	0.00113	rare	0	0	0	0	0.00585	0.00116	0	0	0	0	0.0061	1	1	1	1	1	1	1	1	1	1	0	0.998	0	0	0.079	1.23e-05	0.000186	0.1	confident	GRCh38_notinalldifficultregions	ENSG00000237874;SNAP91-ENSG00000237874	ENSG00000237874;ENSG00000065609-ENSG00000237874	transcript;intergenic_region	ENST00000443471.2;ENSG00000065609-ENSG00000237874	pseudogene;.	MODIFIER;MODIFIER	upstream_gene_variant;intergenic_region	.	.	.	.	.	.	.	.	.	.	.	.	.	.	.
6	83725174	Sniffles2.BND.3DB0M5	N	<BND:3DB0M5>	BND	OTHER	.	0	1.414	888	865	23	0.0259	not_compared	0.00169	0.00169	rare	0	0	0	0	0.00877	0.00173	0	0	0	0	0.00915	1	1	1	1	0.0088	1	1	1	1	0.00917	0	0.998	0	0	0.0737	8.3e-05	0.000532	0.205	confident	GRCh38_notinalldifficultregions	.;.	.;.	transcript;intergenic_region	ENST00000443471.2;ENSG00000065609-ENSG00000237874	pseudogene;.	LOW;LOW	feature_fusion;feature_fusion	.	.	.	.	.	.	.	.	.	.	.	.	.	.	.
6	83818352	Sniffles2.INS.3DB4M5	N	<INS:50>	INS	INS	50	97.418	399.445	888	862	26	0.0293	novel	0.00732	0.00732	low_frequency	0	0.0104	0	0.0305	0	0.00754	0	0.0107	0	0.0314	0	1	1	1	1	1	1	1	1	1	1	0.0045	0.988	0.385	0.385	0.593	0.0146	0.0157	0.621	difficult	GRCh38_AllTandemRepeats_51to200bp_slop5;GRCh38_AllTandemRepeatsandHomopolymers_slop5;GRCh38_AllTandemRepeats_gt100bp_slop5;GRCh38_allTandemRepeats;GRCh38_alldifficultregions	ENSG00000237874-ENSG00000287705	ENSG00000237874-ENSG00000287705	intergenic_region	ENSG00000237874-ENSG00000287705	.	MODIFIER	intergenic_region	.	.	.	.	.	.	.	.	.	.	.	.	.	.	.
6	83899283	Sniffles2.DEL.3DC4M5	N	<DEL:-1298>	DEL	DEL	-1298	213.728	352.328	888	866	22	0.0248	known	0.00225	0.00225	rare	0	0.00347	0	0.00915	0	0.00231	0	0.00362	0	0.00926	0	1	1	1	1	1	1	1	1	1	1	0.00169	0.994	0.25	0.25	0.446	0.0052	0.0061	0.644	confident	GRCh38_AllHomopolymers_gt6bp_imperfectgt10bp_slop5;GRCh38_AllTandemRepeatsandHomopolymers_slop5;GRCh38_SimpleRepeat_homopolymer_7to11_slop5;GRCh38_SimpleRepeat_homopolymer_4to6_slop5;GRCh38_lowmappabilityall;GRCh38_nonunique_l100_m2_e1;GRCh38_alllowmapandsegdupregions;GRCh38_alldifficultregions;GRCh38_notinalldifficultregions	CYB5R4	ENSG00000065615	transcript	ENST00000369681.10	protein_coding	MODIFIER	intron_variant	CYB5R4	ENSG00000065615	transcript	ENST00000369681.10	protein_coding	MODIFIER	intron_variant	.	.	.	.	.	.	.	.
6	83975216	Sniffles2.INS.3DBFM5	N	<INS:167>	INS	INS	167	122.288	386.377	888	862	26	0.0293	known	0.00394	0.00394	rare	0	0	0.0208	0	0	0.00406	0	0	0.0212	0	0	1	1	1	1	1	1	1	1	1	1	0.00225	0.992	0.286	0.286	0.294	9.94e-05	0.000558	0.171	confident	GRCh38_SimpleRepeat_homopolymer_4to6_slop5;GRCh38_chainSelf;GRCh38_notinalldifficultregions	CYB5R4-ENSG00000228679	ENSG00000065615-ENSG00000228679	intergenic_region	ENSG00000065615-ENSG00000228679	.	MODIFIER	intergenic_region	.	.	.	.	.	.	.	.	.	.	.	.	Enhancer	.	.
6	83979767	Sniffles2.INS.3DC1M5	N	<INS:142>	INS	INS	142	143.236	337.22	888	865	23	0.0259	known	0.00225	0.00225	rare	0.00622	0	0	0	0.00292	0.00231	0.00633	0	0	0	0.00309	1	1	1	1	1	1	1	1	1	1	0.00169	0.992	0	0	0.571	0.000236	0.000394	0.487	difficult	GRCh38_AllHomopolymers_gt6bp_imperfectgt10bp_slop5;GRCh38_AllTandemRepeatsandHomopolymers_slop5;GRCh38_SimpleRepeat_homopolymer_7to11_slop5;GRCh38_SimpleRepeat_homopolymer_4to6_slop5;GRCh38_alldifficultregions	ENSG00000228679;CYB5R4-ENSG00000228679	ENSG00000228679;ENSG00000065615-ENSG00000228679	transcript;intergenic_region	ENST00000420766.1;ENSG00000065615-ENSG00000228679	pseudogene;.	MODIFIER;MODIFIER	upstream_gene_variant;intergenic_region	.	.	.	.	.	.	.	.	.	.	.	.	.	.	.
6	84019618	Sniffles2.DEL.3DD7M5	N	<DEL:-56>	DEL	DEL	-56	47.596	266.615	888	858	30	0.0338	novel	0.00225	0.00225	rare	0.00415	0	0.00298	0	0.00292	0.00233	0.00433	0	0.00303	0	0.00314	1	1	1	1	1	1	1	1	1	1	0.000563	0.994	0	0	0.263	0.000149	0.000451	0.284	difficult	GRCh38_gclt25orgt65_slop50;GRCh38_AllTandemRepeats_51to200bp_slop5;GRCh38_AllTandemRepeatsandHomopolymers_slop5;GRCh38_AllTandemRepeats_gt100bp_slop5;GRCh38_allTandemRepeats;GRCh38_SimpleRepeat_homopolymer_4to6_slop5;GRCh38_alldifficultregions	LINC02857	ENSG00000230852	transcript	ENST00000444796.2	pseudogene	MODIFIER	intron_variant	.	.	.	.	.	.	.	.	.	.	.	.	.	.	.
6	84024921	Sniffles2.DEL.3DD8M5	N	<DEL:-4634>	DEL	DEL	-4634	187.83	1.304	888	863	25	0.0282	known	0.00169	0.00169	rare	0.00415	0.00347	0	0	0	0.00174	0.00433	0.00352	0	0	0	1	1	1	1	1	1	1	1	1	1	0.000563	0.995	0	0	0.46	5.22e-05	0.000173	0.324	confident	GRCh38_gclt25orgt65_slop50;GRCh38_AllHomopolymers_gt6bp_imperfectgt10bp_slop5;GRCh38_AllTandemRepeats_51to200bp_slop5;GRCh38_AllTandemRepeatsandHomopolymers_slop5;GRCh38_SimpleRepeat_homopolymer_gt11_slop5;GRCh38_SimpleRepeat_diTR_11to50_slop5;GRCh38_allTandemRepeats;GRCh38_SimpleRepeat_homopolymer_7to11_slop5;GRCh38_SimpleRepeat_homopolymer_4to6_slop5;GRCh38_AllTandemRepeats_lt51bp_slop5;GRCh38_SimpleRepeat_imperfecthomopolgt10_slop5;GRCh38_alldifficultregions;GRCh38_notinalldifficultregions	LINC02857;MRAP2;LINC02857;LINC02857-MRAP2	ENSG00000230852;ENSG00000135324;ENSG00000230852;ENSG00000230852-ENSG00000135324	transcript;transcript;transcript;intergenic_region	ENST00000444796.2;ENST00000257776.5;ENST00000444796.2;ENSG00000230852-ENSG00000135324	pseudogene;protein_coding;pseudogene;.	LOW;MODIFIER;MODIFIER;MODIFIER	splice_region_variant&non_coding_transcript_exon_variant;upstream_gene_variant;downstream_gene_variant;intergenic_region	.	.	.	.	.	.	.	.	.	.	.	.	Enhancer	.	.
6	84136582	Sniffles2.DEL.3DE7M5	N	<DEL:-5389>	DEL	DEL	-5389	269.623	274.819	888	860	28	0.0315	known	0.00113	0.00113	rare	0	0	0	0	0.00585	0.00116	0	0	0	0	0.00606	1	1	1	1	1	1	1	1	1	1	0.00113	1	1	1	0.731	0.000167	0.00075	0.285	confident	GRCh38_gclt25orgt65_slop50;GRCh38_AllHomopolymers_gt6bp_imperfectgt10bp_slop5;GRCh38_AllTandemRepeatsandHomopolymers_slop5;GRCh38_allTandemRepeats;GRCh38_SimpleRepeat_homopolymer_7to11_slop5;GRCh38_SimpleRepeat_homopolymer_4to6_slop5;GRCh38_AllTandemRepeats_lt51bp_slop5;GRCh38_SimpleRepeat_imperfecthomopolgt10_slop5;GRCh38_chainSelf;GRCh38_alldifficultregions;GRCh38_notinalldifficultregions	CEP162	ENSG00000135315	transcript	ENST00000403245.8	protein_coding	MODIFIER	intron_variant	CEP162	ENSG00000135315	transcript	ENST00000403245.8	protein_coding	MODIFIER	intron_variant	.	.	.	.	.	Enhancer;TF binding	.	.
6	84190125	Sniffles2.INS.3DE5M5	N	<INS:70>	INS	INS	70	68.614	373.845	888	868	20	0.0225	novel	0.00788	0.00788	low_frequency	0.0145	0.00347	0.00298	0	0.0146	0.00806	0.0149	0.00352	0.00301	0	0.0152	0.0432	1	1	1	1	0.0443	1	1	1	1	0.00788	0.991	0.692	0.692	0.735	0.000475	0.00107	0.439	difficult	GRCh38_AllTandemRepeatsandHomopolymers_slop5;GRCh38_AllTandemRepeats_gt100bp_slop5;GRCh38_allTandemRepeats;GRCh38_AllTandemRepeats_201to10000bp_slop5;GRCh38_lowmappabilityall;GRCh38_nonunique_l100_m2_e1;GRCh38_alllowmapandsegdupregions;GRCh38_alldifficultregions	CEP162	ENSG00000135315	transcript	ENST00000403245.8	protein_coding	MODIFIER	intron_variant	CEP162	ENSG00000135315	transcript	ENST00000403245.8	protein_coding	MODIFIER	intron_variant	.	.	.	.	.	.	.	.
6	84249124	Sniffles2.INS.3DF7M5	N	<INS:63>	INS	INS	63	88.772	287.779	888	856	32	0.036	novel	0.00282	0.00282	rare	0	0	0.0149	0	0	0.00292	0	0	0.015	0	0	1	1	1	1	1	1	1	1	1	1	0.00282	0.998	0.8	0.8	0.695	8.4e-05	0.000279	0.338	difficult	GRCh38_gclt25orgt65_slop50;GRCh38_AllTandemRepeats_51to200bp_slop5;GRCh38_AllTandemRepeatsandHomopolymers_slop5;GRCh38_AllTandemRepeats_gt100bp_slop5;GRCh38_allTandemRepeats;GRCh38_SimpleRepeat_quadTR_20to50_slop5;GRCh38_alldifficultregions	CEP162-LINC01611	ENSG00000135315-ENSG00000231776	intergenic_region	ENSG00000135315-ENSG00000231776	.	MODIFIER	intergenic_region	.	.	.	.	.	.	.	.	.	.	.	.	.	.	.
6	84345109	Sniffles2.INS.3E02M5	N	<INS:315>	INS	INS	315	100.697	324.376	888	864	24	0.027	known	0.022	0.022	low_frequency	0.00622	0.0486	0	0.0427	0.0234	0.0226	0.00633	0.049	0	0.0435	0.0247	1	1	1	1	0.0803	1	1	1	1	0.0847	0.022	0.998	0.974	0.974	0.978	0.074	0.0733	0.988	confident	GRCh38_notinalldifficultregions	CEP162-LINC01611	ENSG00000135315-ENSG00000231776	intergenic_region	ENSG00000135315-ENSG00000231776	.	MODIFIER	intergenic_region	.	.	.	.	.	.	.	.	.	.	.	.	.	.	.
6	84510938	Sniffles2.DEL.3E2FM5	N	<DEL:-52>	DEL	DEL	-52	184.958	229.428	888	872	16	0.018	novel	0.00732	0.00732	low_frequency	0.0249	0.00347	0	0	0	0.00745	0.0253	0.0035	0	0	0	1	1	1	1	1	1	1	1	1	1	0.00563	0.992	0.615	0.615	0.689	0.000286	0.0004	0.675	confident	GRCh38_AllTandemRepeatsandHomopolymers_slop5;GRCh38_allTandemRepeats;GRCh38_SimpleRepeat_homopolymer_4to6_slop5;GRCh38_AllTandemRepeats_lt51bp_slop5;GRCh38_alldifficultregions;GRCh38_notinalldifficultregions	LINC01611	ENSG00000231776	gene_variant	ENSG00000231776	.	MODIFIER	intragenic_variant	.	.	.	.	.	.	.	.	.	.	.	.	.	.	.
6	84525451	Sniffles2.INS.3E2BM5	N	<INS:54>	INS	INS	54	115.966	277.639	888	870	18	0.0203	novel	0.00113	0.00113	rare	0	0	0.00298	0	0.00292	0.00115	0	0	0.00305	0	0.00298	1	1	1	1	1	1	1	1	1	1	0.000563	0.997	0	0	0.299	2.46e-05	0.000216	0.152	difficult	GRCh38_gclt25orgt65_slop50;GRCh38_AllTandemRepeats_51to200bp_slop5;GRCh38_AllTandemRepeatsandHomopolymers_slop5;GRCh38_AllTandemRepeats_gt100bp_slop5;GRCh38_allTandemRepeats;GRCh38_alldifficultregions	LINC01611	ENSG00000231776	gene_variant	ENSG00000231776	.	MODIFIER	intragenic_variant	.	.	.	.	.	.	.	.	.	.	.	.	.	.	.
6	84565675	Sniffles2.INS.3E2DM5	N	<INS:50>	INS	INS	50	56.497	228.685	888	871	17	0.0191	novel	0.00282	0.00282	rare	0.00622	0	0.00298	0	0.00292	0.00287	0.00641	0	0.00303	0	0.00299	1	1	1	1	1	1	1	1	1	1	0.000563	0.993	0	0	0.388	2.15e-05	8.2e-05	0.192	difficult	GRCh38_AllTandemRepeatsandHomopolymers_slop5;GRCh38_AllTandemRepeats_gt100bp_slop5;GRCh38_allTandemRepeats;GRCh38_AllTandemRepeats_201to10000bp_slop5;GRCh38_SimpleRepeat_quadTR_20to50_slop5;GRCh38_alldifficultregions	LINC01611-TBX18	ENSG00000231776-ENSG00000112837	intergenic_region	ENSG00000231776-ENSG00000112837	.	MODIFIER	intergenic_region	.	.	.	.	.	.	.	.	.	.	.	.	.	.	.
6	84592265	Sniffles2.INS.3E38M5	N	<INS:137>	INS	INS	137	110.34	580.834	888	865	23	0.0259	novel	0.00169	0.00169	rare	0.00208	0	0.00298	0	0.00292	0.00173	0.00215	0	0.00305	0	0.00299	1	1	1	1	1	1	1	1	1	1	0.00113	0.994	0	0	0.323	0.000172	0.00179	0.143	difficult	GRCh38_AllHomopolymers_gt6bp_imperfectgt10bp_slop5;GRCh38_AllTandemRepeatsandHomopolymers_slop5;GRCh38_SimpleRepeat_homopolymer_7to11_slop5;GRCh38_alldifficultregions	LINC01611-TBX18	ENSG00000231776-ENSG00000112837	intergenic_region	ENSG00000231776-ENSG00000112837	.	MODIFIER	intergenic_region	.	.	.	.	.	.	.	.	.	.	.	.	.	.	.
6	84608426	Sniffles2.DEL.3E3CM5	N	<DEL:-6077>	DEL	DEL	-6077	62.397	4.992	888	887	1	0.00113	novel	0.828	0.172	common	0.799	0.743	0.789	0.912	0.898	0.829	0.802	0.743	0.789	0.912	0.898	0.421	0.278	0.817	0.0236	0.00301	0.541	0.278	0.817	0.0236	0.00301	0.825	0.944	0.95	0.902	0.921	0.871	0.871	0.913	confident	GRCh38_AllHomopolymers_gt6bp_imperfectgt10bp_slop5;GRCh38_AllTandemRepeatsandHomopolymers_slop5;GRCh38_SimpleRepeat_homopolymer_gt11_slop5;GRCh38_SimpleRepeat_homopolymer_gt20_slop5;GRCh38_SimpleRepeat_homopolymer_7to11_slop5;GRCh38_SimpleRepeat_homopolymer_4to6_slop5;GRCh38_SimpleRepeat_imperfecthomopolgt20_slop5;GRCh38_SimpleRepeat_imperfecthomopolgt10_slop5;GRCh38_lowmappabilityall;GRCh38_nonunique_l100_m2_e1;GRCh38_nonunique_l250_m0_e0;GRCh38_allOtherDifficultregions;GRCh38_gnomAD_InbreedingCoeff_slop1bp_merge1000bp;GRCh38_L1H_gt500;GRCh38_alllowmapandsegdupregions;GRCh38_alldifficultregions;GRCh38_notinalldifficultregions	LINC01611-TBX18	ENSG00000231776-ENSG00000112837	intergenic_region	ENSG00000231776-ENSG00000112837	.	MODIFIER	intergenic_region	.	.	.	.	.	.	.	.	.	.	.	.	Open chromatin	.	.
6	84654198	Sniffles2.INS.3E39M5	N	<INS:249>	INS	INS	249	108.281	292.944	888	864	24	0.027	known	0.0113	0.0113	low_frequency	0.00208	0.00347	0	0.0122	0.0409	0.0116	0.00217	0.00357	0	0.0122	0.0419	1	1	1	1	0.242	1	1	1	1	0.247	0.00788	0.979	0.368	0.368	0.555	0.0125	0.0146	0.667	confident	GRCh38_SimpleRepeat_homopolymer_4to6_slop5;GRCh38_notinalldifficultregions	LINC01611-TBX18	ENSG00000231776-ENSG00000112837	intergenic_region	ENSG00000231776-ENSG00000112837	.	MODIFIER	intergenic_region	.	.	.	.	.	.	.	.	.	.	.	.	.	.	.
6	84676657	Sniffles2.DEL.3E3FM5	N	<DEL:-64>	DEL	DEL	-64	56.293	284.066	888	870	18	0.0203	novel	0.0439	0.0439	low_frequency	0.147	0.0243	0	0	0	0.0448	0.15	0.0246	0	0	0	0.614	0.0719	1	1	1	0.797	0.0729	1	1	1	0.0467	0.973	0.831	0.831	0.775	0.00269	0.00298	0.806	difficult	GRCh38_AllTandemRepeatsandHomopolymers_slop5;GRCh38_AllTandemRepeats_gt100bp_slop5;GRCh38_allTandemRepeats;GRCh38_SimpleRepeat_homopolymer_4to6_slop5;GRCh38_AllTandemRepeats_201to10000bp_slop5;GRCh38_alldifficultregions	LINC01611-TBX18	ENSG00000231776-ENSG00000112837	intergenic_region	ENSG00000231776-ENSG00000112837	.	MODIFIER	intergenic_region	.	.	.	.	.	.	.	.	.	.	.	.	.	.	.
6	84687933	Sniffles2.DEL.3E41M5	N	<DEL:-51>	DEL	DEL	-51	61.426	327.571	888	861	27	0.0304	known	0.0113	0.0113	low_frequency	0.0353	0.00694	0	0	0.00292	0.0116	0.0363	0.00704	0	0	0.00311	1	1	1	1	1	1	1	1	1	1	0.00957	0.99	0.7	0.7	0.798	0.00101	0.00112	0.868	confident	GRCh38_SimpleRepeat_homopolymer_4to6_slop5;GRCh38_notinalldifficultregions	TBX18-AS1;ENSG00000219604;TBX18;TBX18-AS1	ENSG00000228290;ENSG00000219604;ENSG00000112837;ENSG00000228290	transcript;transcript;gene_variant;gene_variant	ENST00000620850.4;ENST00000405071.1;ENSG00000112837;ENSG00000228290	pseudogene;processed_pseudogene;.;.	MODIFIER;MODIFIER;MODIFIER;MODIFIER	upstream_gene_variant;downstream_gene_variant;intragenic_variant;intragenic_variant	.	.	.	.	.	.	.	.	.	.	.	.	.	.	.
6	84750800	Sniffles2.INS.3E48M5	N	<INS:129>	INS	INS	129	143.355	330.38	888	864	24	0.027	novel	0.00225	0.00225	rare	0.0083	0	0	0	0	0.00231	0.00862	0	0	0	0	1	1	1	1	1	1	1	1	1	1	0	0.995	0	0	0.218	5.94e-05	8.41e-05	0.577	confident	GRCh38_notinalldifficultregions	TBX18	ENSG00000112837	transcript	ENST00000369663.10	protein_coding	MODIFIER	intron_variant	TBX18	ENSG00000112837	transcript	ENST00000369663.10	protein_coding	MODIFIER	intron_variant	.	.	.	.	.	.	.	.
6	84817464	Sniffles2.INS.3E51M5	N	<INS:1453>	INS	INS	1453	4.359	0	888	863	25	0.0282	novel	0.00169	0.00169	rare	0	0	0.00893	0	0	0.00174	0	0	0.00915	0	0	1	1	1	1	1	1	1	1	1	1	0.00282	0.995	0.667	0.667	0.563	9.53e-05	0.000241	0.269	confident	GRCh38_SimpleRepeat_homopolymer_4to6_slop5;GRCh38_notinalldifficultregions	ENSG00000287294-ENSG00000216523	ENSG00000287294-ENSG00000216523	intergenic_region	ENSG00000287294-ENSG00000216523	.	MODIFIER	intergenic_region	.	.	.	.	.	.	.	.	.	.	.	.	.	.	.
6	84846968	Sniffles2.INS.3E52M5	N	<INS:63>	INS	INS	63	91.652	434.533	888	867	21	0.0236	novel	0.00225	0.00225	rare	0.0083	0	0	0	0	0.00231	0.00858	0	0	0	0	0.0125	1	1	1	1	0.0129	1	1	1	1	0.000563	0.995	0	0	0.516	0.000125	0.000183	0.649	confident	GRCh38_notinalldifficultregions	ENSG00000287294-ENSG00000216523	ENSG00000287294-ENSG00000216523	intergenic_region	ENSG00000287294-ENSG00000216523	.	MODIFIER	intergenic_region	.	.	.	.	.	.	.	.	.	.	.	.	.	.	.
6	84849556	Sniffles2.INS.3E53M5	N	<INS:149>	INS	INS	149	133.36	449.926	888	866	22	0.0248	known	0.00113	0.00113	rare	0	0.00347	0	0	0.00292	0.00116	0	0.0035	0	0	0.00305	1	1	1	1	1	1	1	1	1	1	0	0.998	0	0	0.169	0.000104	0.000622	0.207	confident	GRCh38_notinalldifficultregions	ENSG00000287294-ENSG00000216523	ENSG00000287294-ENSG00000216523	intergenic_region	ENSG00000287294-ENSG00000216523	.	MODIFIER	intergenic_region	.	.	.	.	.	.	.	.	.	.	.	.	.	.	.
6	84860003	Sniffles2.INS.3E54M5	N	<INS:247>	INS	INS	247	154.764	423.36	888	862	26	0.0293	novel	0.00394	0.00394	rare	0.0124	0	0.00298	0	0	0.00406	0.0129	0	0.00299	0	0	1	1	1	1	1	1	1	1	1	1	0.00338	0.992	0.429	0.429	0.639	0.000334	0.000509	0.681	confident	GRCh38_notinalldifficultregions	ENSG00000287294-ENSG00000216523	ENSG00000287294-ENSG00000216523	intergenic_region	ENSG00000287294-ENSG00000216523	.	MODIFIER	intergenic_region	.	.	.	.	.	.	.	.	.	.	.	.	.	.	.
6	84904223	Sniffles2.DEL.3E65M5	N	<DEL:-51>	DEL	DEL	-51	76.206	428.282	888	870	18	0.0203	novel	0.0203	0.0203	low_frequency	0.0726	0.00347	0	0	0	0.0207	0.0745	0.00347	0	0	0	0.356	1	1	1	1	0.368	1	1	1	1	0.0191	0.989	0.824	0.824	0.846	0.00149	0.00174	0.813	confident	GRCh38_SimpleRepeat_homopolymer_4to6_slop5;GRCh38_notinalldifficultregions	ENSG00000287294-ENSG00000216523	ENSG00000287294-ENSG00000216523	intergenic_region	ENSG00000287294-ENSG00000216523	.	MODIFIER	intergenic_region	.	.	.	.	.	.	.	.	.	.	.	.	.	.	.
6	85005760	Sniffles2.INV.3E7BM5	N	<INV:93>	INV	OTHER	93	154.822	428.122	888	864	24	0.027	novel	0.00113	0.00113	rare	0.00208	0.00347	0	0	0	0.00116	0.00213	0.00357	0	0	0	1	1	1	1	1	1	1	1	1	1	0.000563	0.997	0	0	0.353	4.1e-06	3.74e-05	0.13	confident	GRCh38_AllHomopolymers_gt6bp_imperfectgt10bp_slop5;GRCh38_AllTandemRepeatsandHomopolymers_slop5;GRCh38_SimpleRepeat_homopolymer_7to11_slop5;GRCh38_SimpleRepeat_homopolymer_4to6_slop5;GRCh38_alldifficultregions;GRCh38_notinalldifficultregions	ENSG00000216523-ENSG00000220291	ENSG00000216523-ENSG00000220291	intergenic_region	ENSG00000216523-ENSG00000220291	.	MODIFIER	intergenic_region	.	.	.	.	.	.	.	.	.	.	.	.	Enhancer	.	.
6	85158998	Sniffles2.INS.3E83M5	N	<INS:61>	INS	INS	61	45.676	71.991	888	883	5	0.00563	novel	0.704	0.296	common	0.67	0.771	0.938	0.598	0.57	0.706	0.674	0.776	0.938	0.598	0.568	3.55e-05	0.243	1	0.193	0.755	1.6e-05	0.344	1	0.194	0.641	0.734	0.796	0.802	0.701	0.794	0.629	0.611	0.862	difficult	GRCh38_gclt25orgt65_slop50;GRCh38_AllTandemRepeats_51to200bp_slop5;GRCh38_AllTandemRepeatsandHomopolymers_slop5;GRCh38_AllTandemRepeats_gt100bp_slop5;GRCh38_allTandemRepeats;GRCh38_SimpleRepeat_homopolymer_4to6_slop5;GRCh38_alldifficultregions	ENSG00000220291	ENSG00000220291	transcript	ENST00000403057.1	unprocessed_pseudogene	MODIFIER	intron_variant	.	.	.	.	.	.	.	.	.	.	.	.	.	.	.
6	85220079	Sniffles2.BND.3E9DM5	N	<BND:3E9DM5>	BND	OTHER	.	0	30	888	861	27	0.0304	not_compared	0.00113	0.00113	rare	0	0.00347	0	0.00305	0	0.00116	0	0.0035	0	0.00314	0	1	1	1	1	1	1	1	1	1	1	0.00113	0.995	0	0	0.449	0.000451	0.00265	0.3	confident	GRCh38_notinalldifficultregions	ENSG00000237477	ENSG00000237477	transcript	ENST00000419129.1	pseudogene	HIGH	transcript_ablation	.	.	.	.	.	.	.	.	.	.	.	.	.	.	.
6	85220083	Sniffles2.INS.3E90M5	N	<INS:102>	INS	INS	102	31.224	81.492	888	885	3	0.00338	known	0.743	0.257	common	0.72	0.826	0.94	0.634	0.617	0.745	0.724	0.826	0.94	0.638	0.617	1	0.0154	0.452	0.0933	0.871	1	0.0154	0.452	0.127	0.871	0.747	0.945	0.949	0.918	0.95	0.658	0.658	0.962	confident	GRCh38_SimpleRepeat_homopolymer_4to6_slop5;GRCh38_notinalldifficultregions	ENSG00000220291-ENSG00000216902	ENSG00000220291-ENSG00000216902	intergenic_region	ENSG00000220291-ENSG00000216902	.	MODIFIER	intergenic_region	.	.	.	.	.	.	.	.	.	.	.	.	.	.	.
6	85238010	Sniffles2.INS.3E92M5	N	<INS:2199>	INS	INS	2199	3.921	5.769	888	866	22	0.0248	known	0.0591	0.0591	common	0	0.0521	0.265	0	0.00292	0.0606	0	0.0528	0.271	0	0.00303	1	0.319	0.0464	1	1	1	0.323	0.0733	1	1	0.0586	0.979	0.885	0.885	0.913	0.00223	0.00258	0.774	confident	GRCh38_notinalldifficultregions	ENSG00000220291-ENSG00000216902	ENSG00000220291-ENSG00000216902	intergenic_region	ENSG00000220291-ENSG00000216902	.	MODIFIER	intergenic_region	.	.	.	.	.	.	.	.	.	.	.	.	.	.	.
6	85316635	Sniffles2.DEL.3EA5M5	N	<DEL:-315>	DEL	DEL	-315	105.342	147.323	888	887	1	0.00113	known	0.662	0.338	common	0.61	0.726	0.524	0.692	0.79	0.662	0.61	0.726	0.524	0.693	0.79	0.786	0.533	0.014	0.585	1	0.786	0.533	0.014	0.58	1	0.66	0.943	0.947	0.94	0.935	0.691	0.685	0.946	confident	GRCh38_AllHomopolymers_gt6bp_imperfectgt10bp_slop5;GRCh38_AllTandemRepeatsandHomopolymers_slop5;GRCh38_SimpleRepeat_homopolymer_gt11_slop5;GRCh38_SimpleRepeat_homopolymer_7to11_slop5;GRCh38_SimpleRepeat_homopolymer_4to6_slop5;GRCh38_SimpleRepeat_imperfecthomopolgt10_slop5;GRCh38_lowmappabilityall;GRCh38_nonunique_l100_m2_e1;GRCh38_alllowmapandsegdupregions;GRCh38_alldifficultregions;GRCh38_notinalldifficultregions	ENSG00000217060-LINC02535	ENSG00000217060-ENSG00000234155	intergenic_region	ENSG00000217060-ENSG00000234155	.	MODIFIER	intergenic_region	.	.	.	.	.	.	.	.	.	.	.	.	.	.	.
6	85364055	Sniffles2.INS.3EA2M5	N	<INS:62>	INS	INS	62	46.141	91.101	888	873	15	0.0169	known	0.229	0.229	common	0.174	0.358	0.161	0.287	0.208	0.23	0.174	0.353	0.162	0.298	0.209	0.5	0.205	0.773	0.341	0.646	0.37	0.272	0.774	0.448	0.645	0.226	0.923	0.879	0.879	0.913	0.262	0.26	0.945	difficult	GRCh38_gclt25orgt65_slop50;GRCh38_AllTandemRepeats_51to200bp_slop5;GRCh38_AllTandemRepeatsandHomopolymers_slop5;GRCh38_AllTandemRepeats_gt100bp_slop5;GRCh38_allTandemRepeats;GRCh38_SimpleRepeat_homopolymer_4to6_slop5;GRCh38_alldifficultregions	ENSG00000217060-LINC02535	ENSG00000217060-ENSG00000234155	intergenic_region	ENSG00000217060-ENSG00000234155	.	MODIFIER	intergenic_region	.	.	.	.	.	.	.	.	.	.	.	.	Enhancer	.	.
6	85407085	Sniffles2.DEL.3EAEM5	N	<DEL:-9284>	DEL	DEL	-9284	0.707	0.707	888	860	28	0.0315	known	0.00113	0.00113	rare	0	0	0.00595	0	0	0.00116	0	0	0.0061	0	0	1	1	1	1	1	1	1	1	1	1	0	0.998	0	0	0.0998	5.12e-06	5.53e-05	0.321	confident	GRCh38_gclt25orgt65_slop50;GRCh38_AllHomopolymers_gt6bp_imperfectgt10bp_slop5;GRCh38_AllTandemRepeats_51to200bp_slop5;GRCh38_AllTandemRepeatsandHomopolymers_slop5;GRCh38_SimpleRepeat_homopolymer_gt11_slop5;GRCh38_SimpleRepeat_homopolymer_gt20_slop5;GRCh38_AllTandemRepeats_gt100bp_slop5;GRCh38_allTandemRepeats;GRCh38_SimpleRepeat_homopolymer_7to11_slop5;GRCh38_SimpleRepeat_homopolymer_4to6_slop5;GRCh38_AllTandemRepeats_lt51bp_slop5;GRCh38_SimpleRepeat_imperfecthomopolgt20_slop5;GRCh38_SimpleRepeat_imperfecthomopolgt10_slop5;GRCh38_lowmappabilityall;GRCh38_nonunique_l100_m2_e1;GRCh38_alllowmapandsegdupregions;GRCh38_alldifficultregions;GRCh38_notinalldifficultregions	LINC02535-DUTP5	ENSG00000234155-ENSG00000216439	intergenic_region	ENSG00000234155-ENSG00000216439	.	MODIFIER	intergenic_region	.	.	.	.	.	.	.	Metabolic_traits,Inosine_levels,Inosine_levels,Metabolic_traits,Inosine_levels,Inosine_levels,Metabolic_traits,Inosine_levels,Inosine_levels	7e-13,8e-09,1e-12,7e-13,8e-09,1e-12,7e-13,8e-09,1e-12	0.302,0.427271,0.118,0.302,0.427271,0.118,0.302,0.427271,0.118	NT5E,.,.,NT5E,.,.,NT5E,.,.	2.18862e+71	Enhancer;Open chromatin;Open chromatin;Enhancer	.	.
6	85434581	Sniffles2.DEL.3EAFM5	N	<DEL:-333>	DEL	DEL	-333	153.351	256.503	888	874	14	0.0158	known	0.159	0.159	common	0.27	0.0903	0.0625	0.125	0.187	0.161	0.272	0.0903	0.0632	0.129	0.193	0.00292	1	0.486	0.473	0.615	0.00306	1	0.491	0.474	0.623	0.158	0.958	0.914	0.914	0.956	0.147	0.147	0.989	confident	GRCh38_AllHomopolymers_gt6bp_imperfectgt10bp_slop5;GRCh38_AllTandemRepeatsandHomopolymers_slop5;GRCh38_SimpleRepeat_homopolymer_gt11_slop5;GRCh38_SimpleRepeat_homopolymer_gt20_slop5;GRCh38_SimpleRepeat_homopolymer_7to11_slop5;GRCh38_SimpleRepeat_homopolymer_4to6_slop5;GRCh38_SimpleRepeat_imperfecthomopolgt20_slop5;GRCh38_SimpleRepeat_imperfecthomopolgt10_slop5;GRCh38_lowmappabilityall;GRCh38_nonunique_l100_m2_e1;GRCh38_nonunique_l250_m0_e0;GRCh38_alllowmapandsegdupregions;GRCh38_alldifficultregions;GRCh38_notinalldifficultregions	TPT1P6-NT5E	ENSG00000214460-ENSG00000135318	intergenic_region	ENSG00000214460-ENSG00000135318	.	MODIFIER	intergenic_region	.	.	.	.	.	.	.	.	.	.	.	.	.	.	.
6	85512324	Sniffles2.INS.3EB6M5	N	<INS:55>	INS	INS	55	152.416	468.56	888	868	20	0.0225	novel	0.00113	0.00113	rare	0	0.00694	0	0	0	0.00115	0	0.00704	0	0	0	1	1	1	1	1	1	1	1	1	1	0.00169	0.994	0	0	0.574	0.000619	0.000974	0.585	difficult	GRCh38_AllHomopolymers_gt6bp_imperfectgt10bp_slop5;GRCh38_AllTandemRepeatsandHomopolymers_slop5;GRCh38_SimpleRepeat_homopolymer_7to11_slop5;GRCh38_alldifficultregions	ENSG00000271793;SNX14	ENSG00000271793;ENSG00000135317	transcript;transcript	ENST00000682083.1;ENST00000684717.1	nonsense_mediated_decay;protein_coding	MODIFIER;MODIFIER	intron_variant;intron_variant	SNX14	ENSG00000135317	transcript	ENST00000684717.1	protein_coding	MODIFIER	intron_variant	.	.	.	.	.	.	.	.
6	85532899	Sniffles2.INS.3EB7M5	N	<INS:101>	INS	INS	101	172.481	444.221	888	867	21	0.0236	novel	0.00113	0.00113	rare	0	0	0	0	0.00585	0.00115	0	0	0	0	0.00595	1	1	1	1	1	1	1	1	1	1	0	0.998	0	0	0.0528	7.17e-06	1.01e-05	0.491	difficult	GRCh38_AllHomopolymers_gt6bp_imperfectgt10bp_slop5;GRCh38_AllTandemRepeatsandHomopolymers_slop5;GRCh38_SimpleRepeat_homopolymer_7to11_slop5;GRCh38_alldifficultregions	ENSG00000271793;SNX14	ENSG00000271793;ENSG00000135317	transcript;transcript	ENST00000682083.1;ENST00000684717.1	nonsense_mediated_decay;protein_coding	MODIFIER;MODIFIER	intron_variant;intron_variant	SNX14	ENSG00000135317	transcript	ENST00000684717.1	protein_coding	MODIFIER	intron_variant	.	.	.	.	.	.	.	.
6	85663246	Sniffles2.DEL.3ECAM5	N	<DEL:-965>	DEL	DEL	-965	1.014	27.125	888	862	26	0.0293	known	0.00507	0.00507	low_frequency	0	0.0139	0	0.00915	0.00585	0.00522	0	0.0143	0	0.00926	0.0061	1	1	1	1	1	1	1	1	1	1	0.00563	0.994	0.667	0.667	0.649	0.0139	0.0147	0.931	confident	GRCh38_AllHomopolymers_gt6bp_imperfectgt10bp_slop5;GRCh38_AllTandemRepeatsandHomopolymers_slop5;GRCh38_SimpleRepeat_homopolymer_gt11_slop5;GRCh38_SimpleRepeat_diTR_11to50_slop5;GRCh38_AllTandemRepeats_gt100bp_slop5;GRCh38_allTandemRepeats;GRCh38_SimpleRepeat_homopolymer_7to11_slop5;GRCh38_SimpleRepeat_homopolymer_4to6_slop5;GRCh38_AllTandemRepeats_lt51bp_slop5;GRCh38_SimpleRepeat_imperfecthomopolgt20_slop5;GRCh38_AllTandemRepeats_201to10000bp_slop5;GRCh38_SimpleRepeat_imperfecthomopolgt10_slop5;GRCh38_alldifficultregions;GRCh38_notinalldifficultregions	PKMP3;ENSG00000271793;SNHG5	ENSG00000220563;ENSG00000271793;ENSG00000203875	transcript;gene_variant;gene_variant	ENST00000405497.1;ENSG00000271793;ENSG00000203875	transcribed_processed_pseudogene;.;.	MODIFIER;MODIFIER;MODIFIER	upstream_gene_variant;intragenic_variant;intragenic_variant	.	.	.	.	.	.	.	.	.	.	.	.	.	.	.
6	85834748	Sniffles2.DEL.3EEDM5	N	<DEL:-27908>	DEL	DEL	-27908	4.455	357.271	888	871	17	0.0191	known	0.00282	0.00282	rare	0.0104	0	0	0	0	0.00287	0.0105	0	0	0	0	1	1	1	1	1	1	1	1	1	1	0.00113	0.994	0.2	0.2	0.45	0.000157	0.000161	0.719	confident	GRCh38_gclt25orgt65_slop50;GRCh38_AllHomopolymers_gt6bp_imperfectgt10bp_slop5;GRCh38_AllTandemRepeats_51to200bp_slop5;GRCh38_AllTandemRepeatsandHomopolymers_slop5;GRCh38_SimpleRepeat_homopolymer_gt11_slop5;GRCh38_SimpleRepeat_triTR_15to50_slop5;GRCh38_SimpleRepeat_diTR_11to50_slop5;GRCh38_AllTandemRepeats_gt100bp_slop5;GRCh38_allTandemRepeats;GRCh38_SimpleRepeat_homopolymer_7to11_slop5;GRCh38_SimpleRepeat_homopolymer_4to6_slop5;GRCh38_AllTandemRepeats_lt51bp_slop5;GRCh38_SimpleRepeat_imperfecthomopolgt20_slop5;GRCh38_AllTandemRepeats_201to10000bp_slop5;GRCh38_SimpleRepeat_quadTR_20to50_slop5;GRCh38_SimpleRepeat_imperfecthomopolgt10_slop5;GRCh38_lowmappabilityall;GRCh38_nonunique_l100_m2_e1;GRCh38_allOtherDifficultregions;GRCh38_gnomAD_InbreedingCoeff_slop1bp_merge1000bp;GRCh38_alllowmapandsegdupregions;GRCh38_alldifficultregions;GRCh38_notinalldifficultregions	Y_RNA-ENSG00000218766	ENSG00000200427-ENSG00000218766	intergenic_region	ENSG00000200427-ENSG00000218766	.	MODIFIER	intergenic_region	.	.	.	.	.	.	.	.	.	.	.	.	Open chromatin;CTCF Binding Site;Open chromatin	.	.
6	85850027	Sniffles2.INS.3EE9M5	N	<INS:171>	INS	INS	171	119.477	420.768	888	865	23	0.0259	known	0.00113	0.00113	rare	0	0.00347	0.00298	0	0	0.00116	0	0.00352	0.00303	0	0	1	1	1	1	1	1	1	1	1	1	0.00169	0.994	0	0	0.545	5.12e-06	0.000552	0.0627	confident	GRCh38_SimpleRepeat_homopolymer_4to6_slop5;GRCh38_notinalldifficultregions	Y_RNA-ENSG00000218766	ENSG00000200427-ENSG00000218766	intergenic_region	ENSG00000200427-ENSG00000218766	.	MODIFIER	intergenic_region	.	.	.	.	.	.	.	.	.	.	.	.	.	.	.
6	85914125	Sniffles2.DEL.3F00M5	N	<DEL:-1990>	DEL	DEL	-1990	190.381	40.553	888	874	14	0.0158	known	0.235	0.235	common	0.224	0.156	0.339	0.271	0.178	0.237	0.227	0.156	0.341	0.275	0.179	0.462	0.343	0.39	0.24	0.0681	0.462	0.333	0.391	0.322	0.0638	0.23	0.945	0.901	0.901	0.937	0.29	0.294	0.959	confident	GRCh38_AllHomopolymers_gt6bp_imperfectgt10bp_slop5;GRCh38_AllTandemRepeatsandHomopolymers_slop5;GRCh38_allTandemRepeats;GRCh38_SimpleRepeat_homopolymer_7to11_slop5;GRCh38_SimpleRepeat_homopolymer_4to6_slop5;GRCh38_AllTandemRepeats_lt51bp_slop5;GRCh38_alldifficultregions;GRCh38_notinalldifficultregions	ENSG00000218766-ENSG00000288021	ENSG00000218766-ENSG00000288021	intergenic_region	ENSG00000218766-ENSG00000288021	.	MODIFIER	intergenic_region	.	.	.	.	.	.	.	Interferon_gamma-induced_protein_10_levels	1e-08	0.2768	NR	27989323	.	.	.
6	85970240	Sniffles2.INS.3EFDM5	N	<INS:81>	INS	INS	81	97.95	410.965	888	864	24	0.027	novel	0.00113	0.00113	rare	0	0	0.00298	0	0.00292	0.00116	0	0	0.00305	0	0.00303	1	1	1	1	1	1	1	1	1	1	0.00113	0.995	0	0	0.673	0.00024	0.000362	0.62	difficult	GRCh38_gclt25orgt65_slop50;GRCh38_AllTandemRepeats_51to200bp_slop5;GRCh38_AllTandemRepeatsandHomopolymers_slop5;GRCh38_SimpleRepeat_diTR_11to50_slop5;GRCh38_allTandemRepeats;GRCh38_allOtherDifficultregions;GRCh38_LD_discordant_haplotypes_slop5bp;GRCh38_alldifficultregions	ENSG00000288021	ENSG00000288021	transcript	ENST00000666191.1	pseudogene	MODIFIER	intron_variant	.	.	.	.	.	.	.	.	.	.	.	.	.	.	.
6	85999013	Sniffles2.DEL.3F17M5	N	<DEL:-396>	DEL	DEL	-396	82.613	65.568	888	869	19	0.0214	novel	0.144	0.144	common	0.129	0.139	0.107	0.14	0.21	0.147	0.131	0.144	0.11	0.141	0.217	0.143	0.0753	0.222	0.0459	0.000115	0.145	0.0758	0.222	0.046	5.99e-05	0.0777	0.657	0.149	0.149	0.448	0.0536	0.0893	0.509	difficult	GRCh38_AllHomopolymers_gt6bp_imperfectgt10bp_slop5;GRCh38_AllTandemRepeatsandHomopolymers_slop5;GRCh38_SimpleRepeat_homopolymer_gt11_slop5;GRCh38_AllTandemRepeats_gt100bp_slop5;GRCh38_allTandemRepeats;GRCh38_SimpleRepeat_homopolymer_7to11_slop5;GRCh38_SimpleRepeat_homopolymer_4to6_slop5;GRCh38_SimpleRepeat_imperfecthomopolgt20_slop5;GRCh38_AllTandemRepeats_201to10000bp_slop5;GRCh38_SimpleRepeat_imperfecthomopolgt10_slop5;GRCh38_lowmappabilityall;GRCh38_nonunique_l100_m2_e1;GRCh38_nonunique_l250_m0_e0;GRCh38_allOtherDifficultregions;GRCh38_L1H_gt500;GRCh38_alllowmapandsegdupregions;GRCh38_alldifficultregions	ENSG00000288021;ENSG00000288021-RPL7P27	ENSG00000288021;ENSG00000288021-ENSG00000220069	transcript;intergenic_region	ENST00000666191.1;ENSG00000288021-ENSG00000220069	pseudogene;.	MODIFIER;MODIFIER	downstream_gene_variant;intergenic_region	.	.	.	.	.	.	.	.	.	.	.	.	.	.	.
6	85999022	Sniffles2.DEL.3F16M5	N	<DEL:-6052>	DEL	DEL	-6052	44.427	32.573	888	887	1	0.00113	known	0.865	0.135	common	0.807	0.896	0.753	0.97	0.93	0.865	0.806	0.896	0.753	0.97	0.93	0.837	1	0.532	1	1	0.837	1	0.532	1	1	0.883	0.856	0.862	0.598	0.733	0.989	0.986	0.629	difficult	GRCh38_AllHomopolymers_gt6bp_imperfectgt10bp_slop5;GRCh38_AllTandemRepeatsandHomopolymers_slop5;GRCh38_SimpleRepeat_homopolymer_gt11_slop5;GRCh38_AllTandemRepeats_gt100bp_slop5;GRCh38_allTandemRepeats;GRCh38_SimpleRepeat_homopolymer_7to11_slop5;GRCh38_SimpleRepeat_homopolymer_4to6_slop5;GRCh38_SimpleRepeat_imperfecthomopolgt20_slop5;GRCh38_AllTandemRepeats_201to10000bp_slop5;GRCh38_SimpleRepeat_imperfecthomopolgt10_slop5;GRCh38_lowmappabilityall;GRCh38_nonunique_l100_m2_e1;GRCh38_nonunique_l250_m0_e0;GRCh38_allOtherDifficultregions;GRCh38_L1H_gt500;GRCh38_alllowmapandsegdupregions;GRCh38_alldifficultregions	ENSG00000288021;ENSG00000288021-RPL7P27	ENSG00000288021;ENSG00000288021-ENSG00000220069	transcript;intergenic_region	ENST00000666191.1;ENSG00000288021-ENSG00000220069	pseudogene;.	MODIFIER;MODIFIER	downstream_gene_variant;intergenic_region	.	.	.	.	.	.	.	.	.	.	.	.	Open chromatin	.	.
6	86019100	Sniffles2.INV.3F1FM5	N	<INV:104>	INV	OTHER	104	110.123	608.678	888	863	25	0.0282	novel	0.00282	0.00282	rare	0.00415	0	0.00298	0.0061	0	0.0029	0.00427	0	0.00301	0.00629	0	1	1	1	1	1	1	1	1	1	1	0.00113	0.992	0	0	0.592	0.00282	0.00505	0.614	confident	GRCh38_SimpleRepeat_homopolymer_4to6_slop5;GRCh38_notinalldifficultregions	ENSG00000288021-RPL7P27	ENSG00000288021-ENSG00000220069	intergenic_region	ENSG00000288021-ENSG00000220069	.	MODIFIER	intergenic_region	.	.	.	.	.	.	.	.	.	.	.	.	.	.	.
6	86060768	Sniffles2.DEL.3F1CM5	N	<DEL:-3117>	DEL	DEL	-3117	0	0	888	873	15	0.0169	known	0.00225	0.00225	rare	0.0083	0	0	0	0	0.00229	0.00851	0	0	0	0	1	1	1	1	1	1	1	1	1	1	0.00169	0.994	0.25	0.25	0.531	6.86e-05	7.49e-05	0.621	confident	GRCh38_AllHomopolymers_gt6bp_imperfectgt10bp_slop5;GRCh38_AllTandemRepeatsandHomopolymers_slop5;GRCh38_SimpleRepeat_homopolymer_7to11_slop5;GRCh38_SimpleRepeat_homopolymer_4to6_slop5;GRCh38_SimpleRepeat_imperfecthomopolgt10_slop5;GRCh38_lowmappabilityall;GRCh38_nonunique_l100_m2_e1;GRCh38_alllowmapandsegdupregions;GRCh38_alldifficultregions;GRCh38_notinalldifficultregions	ENSG00000288021-RPL7P27	ENSG00000288021-ENSG00000220069	intergenic_region	ENSG00000288021-ENSG00000220069	.	MODIFIER	intergenic_region	.	.	.	.	.	.	.	.	.	.	.	.	.	.	.
6	86105381	Sniffles2.INS.3F23M5	N	<INS:69>	INS	INS	69	208.284	159.28	888	867	21	0.0236	novel	0.0113	0.0113	low_frequency	0.0415	0	0	0	0	0.0115	0.0426	0	0	0	0	1	1	1	1	1	1	1	1	1	1	0.00957	0.976	0.4	0.4	0.662	0.000498	0.000635	0.726	difficult	GRCh38_gclt25orgt65_slop50;GRCh38_AllTandemRepeats_51to200bp_slop5;GRCh38_AllTandemRepeatsandHomopolymers_slop5;GRCh38_SimpleRepeat_diTR_11to50_slop5;GRCh38_AllTandemRepeats_gt100bp_slop5;GRCh38_allTandemRepeats;GRCh38_alldifficultregions	RPL7P27-RAB1AP2	ENSG00000220069-ENSG00000217272	intergenic_region	ENSG00000220069-ENSG00000217272	.	MODIFIER	intergenic_region	.	.	.	.	.	.	.	.	.	.	.	.	.	.	.
6	86167279	Sniffles2.INS.3F24M5	N	<INS:95>	INS	INS	95	135.665	326.531	888	863	25	0.0282	novel	0.00169	0.00169	rare	0	0.00347	0.00298	0	0.00292	0.00174	0	0.00362	0.00299	0	0.00303	1	1	1	1	1	1	1	1	1	1	0	0.997	0	0	0.0819	0.000505	0.000559	0.562	difficult	GRCh38_gclt25orgt65_slop50;GRCh38_AllTandemRepeatsandHomopolymers_slop5;GRCh38_AllTandemRepeats_gt100bp_slop5;GRCh38_allTandemRepeats;GRCh38_AllTandemRepeats_201to10000bp_slop5;GRCh38_alldifficultregions	RAB1AP2;RPL7P27-RAB1AP2	ENSG00000217272;ENSG00000220069-ENSG00000217272	transcript;intergenic_region	ENST00000401856.1;ENSG00000220069-ENSG00000217272	processed_pseudogene;.	MODIFIER;MODIFIER	downstream_gene_variant;intergenic_region	.	.	.	.	.	.	.	.	.	.	.	.	.	.	.
6	86302513	Sniffles2.DEL.3F40M5	N	<DEL:-1402>	DEL	DEL	-1402	301.377	36.95	888	867	21	0.0236	known	0.00113	0.00113	rare	0	0	0	0.0061	0	0.000577	0	0	0	0.00314	0	1	1	1	1	1	1	1	1	1	1	0.00113	0.995	0	0	0.444	0.00888	0.0144	0.671	confident	GRCh38_AllHomopolymers_gt6bp_imperfectgt10bp_slop5;GRCh38_AllTandemRepeatsandHomopolymers_slop5;GRCh38_SimpleRepeat_homopolymer_gt11_slop5;GRCh38_SimpleRepeat_homopolymer_7to11_slop5;GRCh38_SimpleRepeat_homopolymer_4to6_slop5;GRCh38_SimpleRepeat_imperfecthomopolgt20_slop5;GRCh38_SimpleRepeat_imperfecthomopolgt10_slop5;GRCh38_lowmappabilityall;GRCh38_nonunique_l100_m2_e1;GRCh38_alllowmapandsegdupregions;GRCh38_alldifficultregions;GRCh38_notinalldifficultregions	NDUFA5P9-ENSG00000219500	ENSG00000220831-ENSG00000219500	intergenic_region	ENSG00000220831-ENSG00000219500	.	MODIFIER	intergenic_region	.	.	.	.	.	.	.	Phenylephrine_infusion_rate_during_anesthesia	2e-06	13.88	NDUFA5P9__LOC100652960	31455332	.	.	.
6	86364366	Sniffles2.DEL.3F45M5	N	<DEL:-8858>	DEL	DEL	-8858	49.27	1.389	888	869	19	0.0214	known	0.00845	0.00845	low_frequency	0	0	0	0.0122	0.0322	0.00863	0	0	0	0.0124	0.0331	1	1	1	1	0.00821	1	1	1	1	0.00871	0.00788	0.991	0.692	0.692	0.786	0.00794	0.00841	0.842	confident	GRCh38_AllHomopolymers_gt6bp_imperfectgt10bp_slop5;GRCh38_AllTandemRepeatsandHomopolymers_slop5;GRCh38_SimpleRepeat_homopolymer_gt11_slop5;GRCh38_SimpleRepeat_homopolymer_gt20_slop5;GRCh38_SimpleRepeat_diTR_11to50_slop5;GRCh38_allTandemRepeats;GRCh38_SimpleRepeat_homopolymer_7to11_slop5;GRCh38_SimpleRepeat_homopolymer_4to6_slop5;GRCh38_AllTandemRepeats_lt51bp_slop5;GRCh38_SimpleRepeat_imperfecthomopolgt20_slop5;GRCh38_SimpleRepeat_imperfecthomopolgt10_slop5;GRCh38_alldifficultregions;GRCh38_notinalldifficultregions	NDUFA5P9-ENSG00000219500	ENSG00000220831-ENSG00000219500	intergenic_region	ENSG00000220831-ENSG00000219500	.	MODIFIER	intergenic_region	.	.	.	.	.	.	.	.	.	.	.	.	.	.	.
6	86399285	Sniffles2.DEL.3F52M5	N	<DEL:-4971>	DEL	DEL	-4971	0.5	0.5	888	864	24	0.027	known	0.00282	0.00282	rare	0.0104	0	0	0	0	0.00289	0.0108	0	0	0	0	0.0207	1	1	1	1	0.0216	1	1	1	1	0.000563	0.997	0.25	0.25	0.696	0.000257	0.000287	0.617	confident	GRCh38_gclt25orgt65_slop50;GRCh38_AllHomopolymers_gt6bp_imperfectgt10bp_slop5;GRCh38_AllTandemRepeats_51to200bp_slop5;GRCh38_AllTandemRepeatsandHomopolymers_slop5;GRCh38_AllTandemRepeats_gt100bp_slop5;GRCh38_allTandemRepeats;GRCh38_SimpleRepeat_homopolymer_7to11_slop5;GRCh38_SimpleRepeat_homopolymer_4to6_slop5;GRCh38_SimpleRepeat_imperfecthomopolgt10_slop5;GRCh38_lowmappabilityall;GRCh38_nonunique_l100_m2_e1;GRCh38_alllowmapandsegdupregions;GRCh38_alldifficultregions;GRCh38_notinalldifficultregions	NDUFA5P9-ENSG00000219500	ENSG00000220831-ENSG00000219500	intergenic_region	ENSG00000220831-ENSG00000219500	.	MODIFIER	intergenic_region	.	.	.	.	.	.	.	.	.	.	.	.	.	.	.
6	86443208	Sniffles2.INS.3F4DM5	N	<INS:158>	INS	INS	158	155.08	328.79	888	868	20	0.0225	known	0.00113	0.00113	rare	0	0.00347	0	0.00305	0	0.00115	0	0.00352	0	0.00307	0	1	1	1	1	1	1	1	1	1	1	0.00113	0.995	0	0	0.576	0.00533	0.0053	0.9	confident	GRCh38_notinalldifficultregions	RN7SL643P-ENSG00000218561	ENSG00000243124-ENSG00000218561	intergenic_region	ENSG00000243124-ENSG00000218561	.	MODIFIER	intergenic_region	.	.	.	.	.	.	.	.	.	.	.	.	.	.	.
6	86448662	Sniffles2.INS.3F4EM5	N	<INS:143>	INS	INS	143	131.96	354.977	888	860	28	0.0315	novel	0.00113	0.00113	rare	0	0	0.00595	0	0	0.00116	0	0	0.00606	0	0	1	1	1	1	1	1	1	1	1	1	0.000563	0.997	0	0	0.681	4.1e-05	8.12e-05	0.442	confident	GRCh38_notinalldifficultregions	RN7SL643P-ENSG00000218561	ENSG00000243124-ENSG00000218561	intergenic_region	ENSG00000243124-ENSG00000218561	.	MODIFIER	intergenic_region	.	.	.	.	.	.	.	.	.	.	.	.	.	.	.
6	86477091	Sniffles2.INS.3F4FM5	N	<INS:50>	INS	INS	50	110.978	360.309	888	866	22	0.0248	novel	0.00225	0.00225	rare	0.00622	0	0	0	0.00292	0.00231	0.00647	0	0	0	0.00298	1	1	1	1	1	1	1	1	1	1	0	0.995	0	0	0.155	3.38e-05	6.61e-05	0.506	confident	GRCh38_SimpleRepeat_homopolymer_4to6_slop5;GRCh38_notinalldifficultregions	RN7SL643P-ENSG00000218561	ENSG00000243124-ENSG00000218561	intergenic_region	ENSG00000243124-ENSG00000218561	.	MODIFIER	intergenic_region	.	.	.	.	.	.	.	.	.	.	.	.	.	.	.
6	86525772	Sniffles2.INS.3F5CM5	N	<INS:116>	INS	INS	116	143.839	390.276	888	867	21	0.0236	novel	0.00507	0.00507	low_frequency	0.0187	0	0	0	0	0.00461	0.0171	0	0	0	0	1	1	1	1	1	1	1	1	1	1	0.00113	0.988	0	0	0.261	7.89e-05	0.000245	0.31	confident	GRCh38_notinalldifficultregions	RN7SL643P-ENSG00000218561	ENSG00000243124-ENSG00000218561	intergenic_region	ENSG00000243124-ENSG00000218561	.	MODIFIER	intergenic_region	.	.	.	.	.	.	.	.	.	.	.	.	.	.	.
6	86604007	Sniffles2.INS.3F6AM5	N	<INS:107>	INS	INS	107	102.843	489.079	888	861	27	0.0304	novel	0.00113	0.00113	rare	0	0	0	0	0.00585	0.00116	0	0	0	0	0.00602	1	1	1	1	1	1	1	1	1	1	0.00113	0.998	0.5	0.5	0.506	0.000269	0.000595	0.38	difficult	GRCh38_gclt25orgt65_slop50;GRCh38_alldifficultregions	RN7SL643P-ENSG00000218561	ENSG00000243124-ENSG00000218561	intergenic_region	ENSG00000243124-ENSG00000218561	.	MODIFIER	intergenic_region	.	.	.	.	.	.	.	.	.	.	.	.	.	.	.
6	86640569	Sniffles2.DEL.3F72M5	N	<DEL:-737>	DEL	DEL	-737	300.767	365.447	888	868	20	0.0225	novel	0.00169	0.00169	rare	0	0.00694	0	0	0.00292	0.00173	0	0.00704	0	0	0.00299	1	1	1	1	1	1	1	1	1	1	0	0.997	0	0	0.339	0.000287	0.000467	0.513	confident	GRCh38_AllHomopolymers_gt6bp_imperfectgt10bp_slop5;GRCh38_AllTandemRepeatsandHomopolymers_slop5;GRCh38_allTandemRepeats;GRCh38_SimpleRepeat_homopolymer_7to11_slop5;GRCh38_SimpleRepeat_homopolymer_4to6_slop5;GRCh38_AllTandemRepeats_lt51bp_slop5;GRCh38_alldifficultregions;GRCh38_notinalldifficultregions	RN7SL643P-ENSG00000218561	ENSG00000243124-ENSG00000218561	intergenic_region	ENSG00000243124-ENSG00000218561	.	MODIFIER	intergenic_region	.	.	.	.	.	.	.	.	.	.	.	.	.	.	.
6	86642580	Sniffles2.INS.3F6CM5	N	<INS:56>	INS	INS	56	132.152	380.098	888	865	23	0.0259	novel	0.00113	0.00113	rare	0.00208	0	0	0.00305	0	0.00116	0.00217	0	0	0.00314	0	1	1	1	1	1	1	1	1	1	1	0	0.998	0	0	0.196	0.000989	0.00138	0.686	confident	GRCh38_SimpleRepeat_homopolymer_4to6_slop5;GRCh38_notinalldifficultregions	RN7SL643P-ENSG00000218561	ENSG00000243124-ENSG00000218561	intergenic_region	ENSG00000243124-ENSG00000218561	.	MODIFIER	intergenic_region	.	.	.	.	.	.	.	.	.	.	.	.	.	.	.
6	86696475	Sniffles2.DEL.3F76M5	N	<DEL:-11649>	DEL	DEL	-11649	3.024	3.024	888	871	17	0.0191	known	0.0163	0.0163	low_frequency	0.056	0.00347	0	0.00305	0	0.0161	0.0567	0.00352	0	0	0	1.28e-05	1	1	1	1	1.37e-05	1	1	1	1	0.0158	0.982	0.565	0.565	0.689	0.00116	0.00169	0.65	confident	GRCh38_gclt25orgt65_slop50;GRCh38_AllHomopolymers_gt6bp_imperfectgt10bp_slop5;GRCh38_AllTandemRepeats_51to200bp_slop5;GRCh38_AllTandemRepeatsandHomopolymers_slop5;GRCh38_SimpleRepeat_triTR_15to50_slop5;GRCh38_allTandemRepeats;GRCh38_SimpleRepeat_homopolymer_7to11_slop5;GRCh38_SimpleRepeat_homopolymer_4to6_slop5;GRCh38_AllTandemRepeats_lt51bp_slop5;GRCh38_SimpleRepeat_imperfecthomopolgt10_slop5;GRCh38_lowmappabilityall;GRCh38_nonunique_l100_m2_e1;GRCh38_alllowmapandsegdupregions;GRCh38_alldifficultregions;GRCh38_notinalldifficultregions	RN7SL643P-ENSG00000218561	ENSG00000243124-ENSG00000218561	intergenic_region	ENSG00000243124-ENSG00000218561	.	MODIFIER	intergenic_region	.	.	.	.	.	.	.	.	.	.	.	.	Enhancer;CTCF Binding Site;TF binding;Enhancer	.	.
6	86721835	Sniffles2.INV.3F82M5	N	<INV:99>	INV	OTHER	99	160.577	326.187	888	873	15	0.0169	novel	0.00113	0.00113	rare	0	0	0.00298	0.00305	0	0.00114	0	0	0.00303	0.00307	0	1	1	1	1	1	1	1	1	1	1	0.000563	0.997	0	0	0.337	0.000588	0.00208	0.356	confident	GRCh38_SimpleRepeat_homopolymer_4to6_slop5;GRCh38_notinalldifficultregions	RN7SL643P-ENSG00000218561	ENSG00000243124-ENSG00000218561	intergenic_region	ENSG00000243124-ENSG00000218561	.	MODIFIER	intergenic_region	.	.	.	.	.	.	.	.	.	.	.	.	.	.	.
6	86771859	Sniffles2.INS.3F7FM5	N	<INS:105>	INS	INS	105	105.708	576.676	888	871	17	0.0191	novel	0.00113	0.00113	rare	0	0.00347	0	0.00305	0	0.00115	0	0.0035	0	0.00312	0	1	1	1	1	1	1	1	1	1	1	0.00113	0.995	0	0	0.571	0.00262	0.0033	0.555	confident	GRCh38_notinalldifficultregions	ENSG00000219190;ENSG00000219190-ENSG00000217769	ENSG00000219190;ENSG00000219190-ENSG00000217769	transcript;intergenic_region	ENST00000402173.1;ENSG00000219190-ENSG00000217769	processed_pseudogene;.	MODIFIER;MODIFIER	upstream_gene_variant;intergenic_region	.	.	.	.	.	.	.	.	.	.	.	.	.	.	.
6	86852075	Sniffles2.DEL.3F8BM5	N	<DEL:-79>	DEL	DEL	-79	49.038	234.031	888	878	10	0.0113	novel	0.195	0.195	common	0.218	0.326	0.199	0.168	0.076	0.197	0.218	0.326	0.201	0.169	0.0783	0.706	0.0367	1	0.0214	1	0.706	0.0367	1	0.0219	1	0.191	0.916	0.82	0.82	0.876	0.149	0.151	0.883	difficult	GRCh38_gclt25orgt65_slop50;GRCh38_AllTandemRepeats_51to200bp_slop5;GRCh38_AllTandemRepeatsandHomopolymers_slop5;GRCh38_SimpleRepeat_diTR_11to50_slop5;GRCh38_AllTandemRepeats_gt100bp_slop5;GRCh38_allTandemRepeats;GRCh38_lowmappabilityall;GRCh38_nonunique_l100_m2_e1;GRCh38_chainSelf;GRCh38_alllowmapandsegdupregions;GRCh38_alldifficultregions	ENSG00000219190-ENSG00000217769	ENSG00000219190-ENSG00000217769	intergenic_region	ENSG00000219190-ENSG00000217769	.	MODIFIER	intergenic_region	.	.	.	.	.	.	.	.	.	.	.	.	.	.	.
6	86852139	Sniffles2.INS.3F89M5	N	<INS:54>	INS	INS	54	146.369	174.183	888	869	19	0.0214	novel	0.022	0.022	low_frequency	0.0415	0.0104	0.0298	0.00305	0.0146	0.0224	0.0422	0.0107	0.0303	0.00309	0.0152	0.337	1	1	1	1	0.342	1	1	1	1	0.0113	0.955	0.237	0.237	0.465	0.00157	0.00558	0.303	difficult	GRCh38_gclt25orgt65_slop50;GRCh38_AllTandemRepeats_51to200bp_slop5;GRCh38_AllTandemRepeatsandHomopolymers_slop5;GRCh38_SimpleRepeat_diTR_11to50_slop5;GRCh38_AllTandemRepeats_gt100bp_slop5;GRCh38_allTandemRepeats;GRCh38_chainSelf;GRCh38_alldifficultregions	ENSG00000219190-ENSG00000217769	ENSG00000219190-ENSG00000217769	intergenic_region	ENSG00000219190-ENSG00000217769	.	MODIFIER	intergenic_region	.	.	.	.	.	.	.	.	.	.	.	.	.	.	.
6	86899075	Sniffles2.INS.3F9AM5	N	<INS:82>	INS	INS	82	90.074	514.778	888	874	14	0.0158	novel	0.00225	0.00225	rare	0.0083	0	0	0	0	0.00229	0.00848	0	0	0	0	0.0125	1	1	1	1	0.0127	1	1	1	1	0.00225	0.998	0.667	0.667	0.834	7.07e-05	0.000128	0.425	difficult	GRCh38_SimpleRepeat_homopolymer_4to6_slop5;GRCh38_lowmappabilityall;GRCh38_nonunique_l100_m2_e1;GRCh38_alllowmapandsegdupregions;GRCh38_alldifficultregions	ENSG00000217769;ENSG00000220240;ENSG00000220240-HTR1E	ENSG00000217769;ENSG00000220240;ENSG00000220240-ENSG00000168830	transcript;transcript;intergenic_region	ENST00000468100.1;ENST00000258070.4;ENSG00000220240-ENSG00000168830	processed_pseudogene;unprocessed_pseudogene;.	MODIFIER;MODIFIER;MODIFIER	downstream_gene_variant;downstream_gene_variant;intergenic_region	.	.	.	.	.	.	.	.	.	.	.	.	.	.	.
6	86900434	Sniffles2.INS.3F9BM5	N	<INS:62>	INS	INS	62	108.429	285.053	888	872	16	0.018	novel	0.00563	0.00563	low_frequency	0	0.0104	0	0.0152	0.00585	0.00573	0	0.0106	0	0.0155	0.00592	1	1	1	1	1	1	1	1	1	1	0.00563	0.993	0.7	0.7	0.654	0.0197	0.0225	0.728	difficult	GRCh38_lowmappabilityall;GRCh38_nonunique_l100_m2_e1;GRCh38_alllowmapandsegdupregions;GRCh38_alldifficultregions	ENSG00000217769;ENSG00000220240;ENSG00000220240-HTR1E	ENSG00000217769;ENSG00000220240;ENSG00000220240-ENSG00000168830	transcript;transcript;intergenic_region	ENST00000468100.1;ENST00000258070.4;ENSG00000220240-ENSG00000168830	processed_pseudogene;unprocessed_pseudogene;.	MODIFIER;MODIFIER;MODIFIER	downstream_gene_variant;downstream_gene_variant;intergenic_region	.	.	.	.	.	.	.	.	.	.	.	.	.	.	.
6	86902957	Sniffles2.INV.3FA5M5	N	<INV:159>	INV	OTHER	159	234.446	219.824	888	871	17	0.0191	novel	0.00113	0.00113	rare	0	0	0.00595	0	0	0.00115	0	0	0.00614	0	0	1	1	1	1	1	1	1	1	1	1	0.000563	0.997	0	0	0.427	0.000104	0.000238	0.377	difficult	GRCh38_SimpleRepeat_homopolymer_4to6_slop5;GRCh38_lowmappabilityall;GRCh38_nonunique_l100_m2_e1;GRCh38_alllowmapandsegdupregions;GRCh38_alldifficultregions	ENSG00000220240-HTR1E	ENSG00000220240-ENSG00000168830	intergenic_region	ENSG00000220240-ENSG00000168830	.	MODIFIER	intergenic_region	.	.	.	.	.	.	.	.	.	.	.	.	.	.	.
6	86910227	Sniffles2.INV.3FA6M5	N	<INV:84>	INV	OTHER	84	97.283	344.816	888	874	14	0.0158	novel	0.00169	0.00169	rare	0.00208	0.00347	0	0	0.00292	0.00172	0.00209	0.00352	0	0	0.00296	1	1	1	1	1	1	1	1	1	1	0.000563	0.995	0	0	0.432	3.99e-05	0.000548	0.141	confident	GRCh38_AllHomopolymers_gt6bp_imperfectgt10bp_slop5;GRCh38_AllTandemRepeatsandHomopolymers_slop5;GRCh38_SimpleRepeat_homopolymer_4to6_slop5;GRCh38_SimpleRepeat_imperfecthomopolgt10_slop5;GRCh38_alldifficultregions;GRCh38_notinalldifficultregions	ENSG00000220240-HTR1E	ENSG00000220240-ENSG00000168830	intergenic_region	ENSG00000220240-ENSG00000168830	.	MODIFIER	intergenic_region	.	.	.	.	.	.	.	.	.	.	.	.	.	.	.
6	86968909	Sniffles2.INS.3FA0M5	N	<INS:324>	INS	INS	324	102.388	169.083	888	864	24	0.027	known	0.0417	0.0417	low_frequency	0.0332	0.0382	0.0179	0.101	0.0234	0.0428	0.0346	0.0387	0.0183	0.103	0.024	0.0216	1	1	1	1	0.0234	1	1	1	1	0.0394	0.989	0.887	0.887	0.919	0.0603	0.0595	0.958	confident	GRCh38_SimpleRepeat_homopolymer_4to6_slop5;GRCh38_notinalldifficultregions	RPL7P29;HTR1E	ENSG00000214457;ENSG00000168830	transcript;transcript	ENST00000437151.1;ENST00000305344.7	processed_pseudogene;protein_coding	MODIFIER;MODIFIER	upstream_gene_variant;intron_variant	HTR1E	ENSG00000168830	transcript	ENST00000305344.7	protein_coding	MODIFIER	intron_variant	.	.	.	.	.	.	.	.
6	87010147	Sniffles2.DEL.3FB7M5	N	<DEL:-92>	DEL	DEL	-92	79.74	224.523	888	880	8	0.00901	novel	0.274	0.274	common	0.313	0.219	0.345	0.186	0.281	0.276	0.312	0.22	0.345	0.187	0.286	0.102	0.0852	0.000159	0.0716	0.705	0.132	0.085	0.000159	0.0711	0.704	0.265	0.759	0.639	0.639	0.676	0.162	0.173	0.801	difficult	GRCh38_gclt25orgt65_slop50;GRCh38_AllHomopolymers_gt6bp_imperfectgt10bp_slop5;GRCh38_AllTandemRepeatsandHomopolymers_slop5;GRCh38_AllTandemRepeats_gt100bp_slop5;GRCh38_allTandemRepeats;GRCh38_SimpleRepeat_homopolymer_7to11_slop5;GRCh38_SimpleRepeat_homopolymer_4to6_slop5;GRCh38_AllTandemRepeats_201to10000bp_slop5;GRCh38_lowmappabilityall;GRCh38_nonunique_l100_m2_e1;GRCh38_chainSelf;GRCh38_alllowmapandsegdupregions;GRCh38_alldifficultregions	HTR1E	ENSG00000168830	transcript	ENST00000305344.7	protein_coding	MODIFIER	intron_variant	HTR1E	ENSG00000168830	transcript	ENST00000305344.7	protein_coding	MODIFIER	intron_variant	.	.	.	.	.	.	.	.
6	87010182	Sniffles2.INS.3FB0M5	N	<INS:99>	INS	INS	99	134.379	238.471	888	870	18	0.0203	novel	0.00394	0.00394	rare	0.0124	0	0	0	0.00292	0.00402	0.0127	0	0	0	0.00303	1	1	1	1	1	1	1	1	1	1	0.00169	0.989	0	0	0.38	0.00027	0.00164	0.222	difficult	GRCh38_gclt25orgt65_slop50;GRCh38_AllTandemRepeatsandHomopolymers_slop5;GRCh38_AllTandemRepeats_gt100bp_slop5;GRCh38_allTandemRepeats;GRCh38_SimpleRepeat_homopolymer_4to6_slop5;GRCh38_AllTandemRepeats_201to10000bp_slop5;GRCh38_lowmappabilityall;GRCh38_nonunique_l100_m2_e1;GRCh38_chainSelf;GRCh38_alllowmapandsegdupregions;GRCh38_alldifficultregions	HTR1E	ENSG00000168830	transcript	ENST00000305344.7	protein_coding	MODIFIER	intron_variant	HTR1E	ENSG00000168830	transcript	ENST00000305344.7	protein_coding	MODIFIER	intron_variant	.	.	.	.	.	.	.	.
6	87059720	Sniffles2.INS.3FB3M5	N	<INS:67>	INS	INS	67	114.324	170.582	888	865	23	0.0259	novel	0.00451	0.00451	rare	0.0124	0.00347	0.00298	0	0	0.00462	0.0128	0.0035	0.00307	0	0	1	1	1	1	1	1	1	1	1	1	0.00507	0.985	0.25	0.25	0.534	0.000319	0.000676	0.431	difficult	GRCh38_gclt25orgt65_slop50;GRCh38_AllHomopolymers_gt6bp_imperfectgt10bp_slop5;GRCh38_AllTandemRepeatsandHomopolymers_slop5;GRCh38_SimpleRepeat_homopolymer_4to6_slop5;GRCh38_SimpleRepeat_imperfecthomopolgt10_slop5;GRCh38_alldifficultregions	HTR1E-ENSG00000217776	ENSG00000168830-ENSG00000217776	intergenic_region	ENSG00000168830-ENSG00000217776	.	MODIFIER	intergenic_region	.	.	.	.	.	.	.	.	.	.	.	.	.	.	.
6	87059804	Sniffles2.DEL.3FB9M5	N	<DEL:-58>	DEL	DEL	-58	81.776	347.283	888	865	23	0.0259	novel	0.00225	0.00225	rare	0.00415	0	0	0.0061	0	0.00231	0.00427	0	0	0.00629	0	1	1	1	1	1	1	1	1	1	1	0	0.995	0	0	0.154	0.00182	0.00233	0.683	difficult	GRCh38_gclt25orgt65_slop50;GRCh38_AllTandemRepeatsandHomopolymers_slop5;GRCh38_AllTandemRepeats_gt100bp_slop5;GRCh38_allTandemRepeats;GRCh38_SimpleRepeat_homopolymer_4to6_slop5;GRCh38_AllTandemRepeats_201to10000bp_slop5;GRCh38_alldifficultregions	HTR1E-ENSG00000217776	ENSG00000168830-ENSG00000217776	intergenic_region	ENSG00000168830-ENSG00000217776	.	MODIFIER	intergenic_region	.	.	.	.	.	.	.	.	.	.	.	.	.	.	.
6	87128830	Sniffles2.INS.3FC2M5	N	<INS:52>	INS	INS	52	141.918	231.954	888	874	14	0.0158	novel	0.0878	0.0878	common	0.116	0.0243	0.128	0.0427	0.105	0.0887	0.119	0.0248	0.13	0.0432	0.104	0.0525	1	1	1	0.0942	0.0533	1	1	1	0.0814	0.0783	0.86	0.48	0.48	0.618	0.0341	0.04	0.734	difficult	GRCh38_gclt25orgt65_slop50;GRCh38_AllTandemRepeatsandHomopolymers_slop5;GRCh38_AllTandemRepeats_gt100bp_slop5;GRCh38_allTandemRepeats;GRCh38_AllTandemRepeats_201to10000bp_slop5;GRCh38_alldifficultregions	RCN1P1-ENSG00000272008	ENSG00000215477-ENSG00000272008	intergenic_region	ENSG00000215477-ENSG00000272008	.	MODIFIER	intergenic_region	.	.	.	.	.	.	.	.	.	.	.	.	.	.	.
6	87215210	Sniffles2.INS.3FD3M5	N	<INS:291>	INS	INS	291	133.742	229.041	888	862	26	0.0293	known	0.00732	0.00732	low_frequency	0.0249	0.00347	0	0	0	0.00754	0.0258	0.00355	0	0	0	1	1	1	1	1	1	1	1	1	1	0.00901	0.989	0.692	0.692	0.668	0.0011	0.00161	0.602	difficult	GRCh38_gclt25orgt65_slop50;GRCh38_alldifficultregions	ZNF292	ENSG00000188994	transcript	ENST00000369577.8	protein_coding	MODIFIER	intron_variant	ZNF292	ENSG00000188994	transcript	ENST00000369577.8	protein_coding	MODIFIER	intron_variant	.	.	.	.	.	.	.	.
6	87254693	Sniffles2.INV.3FDAM5	N	<INV:174>	INV	OTHER	174	153.192	341.289	888	870	18	0.0203	novel	0.00113	0.00113	rare	0	0	0	0.00305	0.00292	0.00115	0	0	0	0.00311	0.00305	1	1	1	1	1	1	1	1	1	1	0.000563	0.997	0	0	0.726	3.89e-05	4.93e-05	0.5	confident	GRCh38_refseq_cds;GRCh38_SimpleRepeat_homopolymer_4to6_slop5;GRCh38_notinalldifficultregions	ZNF292	ENSG00000188994	transcript	ENST00000369577.8	protein_coding	MODIFIER	exon_region	ZNF292	ENSG00000188994	transcript	ENST00000369577.8	protein_coding	MODIFIER	exon_region	.	.	.	.	.	.	.	hsa-miR-24-3p
6	87290527	Sniffles2.INS.3FD5M5	N	<INS:313>	INS	INS	313	130.329	313.292	888	865	23	0.0259	known	0.0163	0.0163	low_frequency	0.0539	0.00694	0	0.00305	0	0.0168	0.0551	0.00714	0	0.00312	0	0.509	1	1	1	1	0.517	1	1	1	1	0.0152	0.998	0.929	0.929	0.955	0.000758	0.000772	0.969	confident	GRCh38_notinalldifficultregions	GJB7	ENSG00000164411	transcript	ENST00000525899.6	protein_coding	MODIFIER	intron_variant	GJB7	ENSG00000164411	transcript	ENST00000525899.6	protein_coding	MODIFIER	intron_variant	.	.	.	.	.	Enhancer	.	.
6	87322704	Sniffles2.DEL.3FE3M5	N	<DEL:-60>	DEL	DEL	-60	81.52	422.476	888	865	23	0.0259	known	0.0467	0.0467	low_frequency	0.16	0.0174	0	0.00305	0	0.048	0.164	0.0175	0	0.00316	0	0.225	1	1	1	1	0.231	1	1	1	1	0.0434	0.985	0.878	0.878	0.908	0.00304	0.00306	0.952	difficult	GRCh38_gclt25orgt65_slop50;GRCh38_alldifficultregions	GJB7;SMIM8	ENSG00000164411;ENSG00000111850	transcript;transcript	ENST00000525899.6;ENST00000229570.9	protein_coding;protein_coding	MODIFIER;MODIFIER	intron_variant;intron_variant	GJB7;SMIM8	ENSG00000164411;ENSG00000111850	transcript;transcript	ENST00000525899.6;ENST00000229570.9	protein_coding;protein_coding	MODIFIER;MODIFIER	intron_variant;intron_variant	.	.	.	.	.	Promoter	.	.
6	87332724	Sniffles2.INS.3FDEM5	N	<INS:86>	INS	INS	86	47.166	102.37	888	881	7	0.00788	known	0.582	0.418	common	0.708	0.479	0.518	0.634	0.503	0.586	0.708	0.486	0.518	0.638	0.512	0.0284	0.0467	0.22	1	0.444	0.0284	0.0663	0.22	1	0.536	0.572	0.916	0.925	0.934	0.934	0.604	0.604	0.951	confident	GRCh38_SimpleRepeat_homopolymer_4to6_slop5;GRCh38_notinalldifficultregions	GJB7;SMIM8	ENSG00000164411;ENSG00000111850	transcript;transcript	ENST00000525899.6;ENST00000229570.9	protein_coding;protein_coding	MODIFIER;MODIFIER	upstream_gene_variant;intron_variant	SMIM8	ENSG00000111850	transcript	ENST00000229570.9	protein_coding	MODIFIER	intron_variant	.	.	.	.	.	.	.	.
6	87380762	Sniffles2.INS.3FE1M5	N	<INS:53>	INS	INS	53	50.851	322.422	888	864	24	0.027	known	0.0191	0.0191	low_frequency	0.0311	0.00694	0	0.0396	0.0117	0.0191	0.0322	0.00714	0	0.0373	0.0122	0.0164	1	1	0.0187	1	0.0176	1	1	0.0137	1	0.0197	0.985	0.8	0.8	0.856	0.0276	0.0268	0.903	difficult	GRCh38_AllHomopolymers_gt6bp_imperfectgt10bp_slop5;GRCh38_AllTandemRepeatsandHomopolymers_slop5;GRCh38_SimpleRepeat_homopolymer_4to6_slop5;GRCh38_SimpleRepeat_imperfecthomopolgt10_slop5;GRCh38_alldifficultregions	SMIM8	ENSG00000111850	gene_variant	ENSG00000111850	.	MODIFIER	intragenic_variant	.	.	.	.	.	.	.	.	.	.	.	.	.	.	.
6	87407653	Sniffles2.INS.3FEFM5	N	<INS:2958>	INS	INS	2958	65.445	4.985	888	869	19	0.0214	novel	0.0411	0.0411	low_frequency	0.0913	0.0139	0	0.0549	0.0205	0.0414	0.0919	0.0141	0	0.0562	0.0207	6.44e-18	0.0209	1	1.66e-07	2.7e-06	2.51e-18	0.0212	1	1.93e-07	2.79e-06	0.0377	0.953	0.435	0.435	0.85	0.0346	0.037	0.921	difficult	GRCh38_AllHomopolymers_gt6bp_imperfectgt10bp_slop5;GRCh38_AllTandemRepeatsandHomopolymers_slop5;GRCh38_SimpleRepeat_homopolymer_4to6_slop5;GRCh38_SimpleRepeat_imperfecthomopolgt10_slop5;GRCh38_alldifficultregions	CFAP206;ENSG00000213204;SMIM8-CFAP206	ENSG00000272514;ENSG00000213204;ENSG00000111850-ENSG00000272514	transcript;transcript;intergenic_region	ENST00000369562.9;ENST00000507897.5;ENSG00000111850-ENSG00000272514	protein_coding;nonsense_mediated_decay;.	MODIFIER;MODIFIER;MODIFIER	upstream_gene_variant;upstream_gene_variant;intergenic_region	.	.	.	.	.	.	.	.	.	.	.	.	Promoter	.	.
6	87407664	Sniffles2.BND.3FF9M5	N	<BND:3FF9M5>	BND	OTHER	.	0	6.74	888	869	19	0.0214	not_compared	0.00394	0.00394	rare	0.00622	0.00694	0	0.0061	0	0.00403	0.00638	0.00704	0	0.00629	0	1	1	1	1	1	1	1	1	1	1	0.00282	0.989	0.143	0.143	0.59	0.00999	0.0108	0.766	difficult	GRCh38_AllHomopolymers_gt6bp_imperfectgt10bp_slop5;GRCh38_AllTandemRepeatsandHomopolymers_slop5;GRCh38_SimpleRepeat_homopolymer_4to6_slop5;GRCh38_SimpleRepeat_imperfecthomopolgt10_slop5;GRCh38_alldifficultregions	.;.;.	.;.;.	transcript;transcript;intergenic_region	ENST00000369562.9;ENST00000507897.5;ENSG00000111850-ENSG00000272514	protein_coding;nonsense_mediated_decay;.	LOW;LOW;LOW	feature_fusion;feature_fusion;feature_fusion	.	.	transcript	ENST00000369562.9	protein_coding	LOW	feature_fusion	.	.	.	.	.	Promoter	.	.
6	87408460	Sniffles2.DEL.3FF3M5	N	<DEL:-133>	DEL	DEL	-133	59.102	117.382	888	878	10	0.0113	novel	0.321	0.321	common	0.442	0.306	0.232	0.354	0.219	0.323	0.448	0.304	0.233	0.355	0.221	0.514	0.845	0.667	0.234	0.501	0.362	0.843	0.664	0.231	0.502	0.314	0.941	0.921	0.921	0.929	0.333	0.331	0.93	difficult	GRCh38_gclt25orgt65_slop50;GRCh38_AllTandemRepeats_51to200bp_slop5;GRCh38_AllTandemRepeatsandHomopolymers_slop5;GRCh38_AllTandemRepeats_gt100bp_slop5;GRCh38_allTandemRepeats;GRCh38_lowmappabilityall;GRCh38_nonunique_l100_m2_e1;GRCh38_alllowmapandsegdupregions;GRCh38_alldifficultregions	CFAP206;ENSG00000213204	ENSG00000272514;ENSG00000213204	transcript;transcript	ENST00000369562.9;ENST00000507897.5	protein_coding;nonsense_mediated_decay	MODIFIER;MODIFIER	intron_variant;intron_variant	CFAP206	ENSG00000272514	transcript	ENST00000369562.9	protein_coding	MODIFIER	intron_variant	.	.	.	.	.	Promoter	.	.
6	87429241	Sniffles2.DEL.3FF4M5	N	<DEL:-4347>	DEL	DEL	-4347	1.155	1.155	888	866	22	0.0248	known	0.00169	0.00169	rare	0.00622	0	0	0	0	0.00173	0.00638	0	0	0	0	1	1	1	1	1	1	1	1	1	1	0.00169	1	1	1	0.679	4.71e-05	6.88e-05	0.724	confident	GRCh38_refseq_cds;GRCh38_gclt25orgt65_slop50;GRCh38_AllHomopolymers_gt6bp_imperfectgt10bp_slop5;GRCh38_AllTandemRepeats_51to200bp_slop5;GRCh38_AllTandemRepeatsandHomopolymers_slop5;GRCh38_SimpleRepeat_homopolymer_gt11_slop5;GRCh38_allTandemRepeats;GRCh38_SimpleRepeat_homopolymer_7to11_slop5;GRCh38_SimpleRepeat_homopolymer_4to6_slop5;GRCh38_AllTandemRepeats_lt51bp_slop5;GRCh38_SimpleRepeat_imperfecthomopolgt20_slop5;GRCh38_SimpleRepeat_imperfecthomopolgt10_slop5;GRCh38_lowmappabilityall;GRCh38_nonunique_l100_m2_e1;GRCh38_alllowmapandsegdupregions;GRCh38_alldifficultregions;GRCh38_notinalldifficultregions	CFAP206;ENSG00000213204;ENSG00000216324	ENSG00000272514;ENSG00000213204;ENSG00000216324	transcript;transcript;transcript	ENST00000369562.9;ENST00000507897.5;ENST00000403708.1	protein_coding;nonsense_mediated_decay;processed_pseudogene	HIGH;HIGH;MODIFIER	exon_loss_variant&splice_acceptor_variant&splice_donor_variant&splice_region_variant&intron_variant;splice_acceptor_variant&splice_donor_variant&splice_region_variant&intron_variant&non_coding_transcript_exon_variant;upstream_gene_variant	CFAP206	ENSG00000272514	transcript	ENST00000369562.9	protein_coding	HIGH	exon_loss_variant&splice_acceptor_variant&splice_donor_variant&splice_region_variant&intron_variant	.	.	.	.	.	Open chromatin	.	.
6	87476730	Sniffles2.INS.3FF1M5	N	<INS:63>	INS	INS	63	138.77	399.065	888	865	23	0.0259	novel	0.00113	0.00113	rare	0.00208	0.00347	0	0	0	0.00116	0.00215	0.00357	0	0	0	1	1	1	1	1	1	1	1	1	1	0	0.998	0	0	0.0518	4.81e-05	7.96e-05	0.549	confident	GRCh38_notinalldifficultregions	SLC35A1;ENSG00000213204	ENSG00000164414;ENSG00000213204	transcript;transcript	ENST00000369552.9;ENST00000507897.5	protein_coding;nonsense_mediated_decay	MODIFIER;MODIFIER	intron_variant;intron_variant	SLC35A1	ENSG00000164414	transcript	ENST00000369552.9	protein_coding	MODIFIER	intron_variant	.	.	.	.	.	.	.	.
6	87507833	Sniffles2.INS.3FFCM5	N	<INS:203>	INS	INS	203	76.877	176.958	888	869	19	0.0214	known	0.0839	0.0839	common	0.0124	0.0799	0.0506	0.201	0.108	0.0852	0.0128	0.0816	0.0509	0.199	0.113	0.000195	1	1	0.472	0.419	0.000207	1	1	0.462	0.433	0.0794	0.968	0.844	0.844	0.879	0.209	0.211	0.961	confident	GRCh38_SimpleRepeat_homopolymer_4to6_slop5;GRCh38_notinalldifficultregions	SLC35A1;ENSG00000213204	ENSG00000164414;ENSG00000213204	transcript;gene_variant	ENST00000369552.9;ENSG00000213204	protein_coding;.	MODIFIER;MODIFIER	intron_variant;intragenic_variant	SLC35A1	ENSG00000164414	transcript	ENST00000369552.9	protein_coding	MODIFIER	intron_variant	.	.	.	.	.	.	.	.
6	87535134	Sniffles2.INS.3FFEM5	N	<INS:227>	INS	INS	227	164.917	374.169	888	872	16	0.018	known	0.00225	0.00225	rare	0.0083	0	0	0	0	0.00229	0.00855	0	0	0	0	1	1	1	1	1	1	1	1	1	1	0	0.995	0	0	0.304	5.94e-05	7.79e-05	0.584	confident	GRCh38_notinalldifficultregions	RARS2	ENSG00000146282	transcript	ENST00000687437.1	protein_coding	MODIFIER	intron_variant	RARS2	ENSG00000146282	transcript	ENST00000687437.1	protein_coding	MODIFIER	intron_variant	.	.	.	.	.	.	.	.
6	87567956	Sniffles2.INS.4000M5	N	<INS:50>	INS	INS	50	95.963	356.482	888	864	24	0.027	novel	0.00169	0.00169	rare	0	0	0	0	0.00877	0.00174	0	0	0	0	0.00932	1	1	1	1	0.0088	1	1	1	1	0.00935	0	0.998	0	0	0.184	1.13e-05	0.000112	0.182	confident	GRCh38_notinalldifficultregions	RARS2	ENSG00000146282	transcript	ENST00000687437.1	protein_coding	MODIFIER	intron_variant	RARS2	ENSG00000146282	transcript	ENST00000687437.1	protein_coding	MODIFIER	intron_variant	.	.	.	.	.	.	.	.
6	87576044	Sniffles2.DEL.4006M5	N	<DEL:-476>	DEL	DEL	-476	122.372	63.308	888	877	11	0.0124	novel	0.426	0.426	common	0.421	0.483	0.375	0.384	0.477	0.429	0.424	0.486	0.376	0.391	0.477	0.236	0.408	1	0.409	0.125	0.287	0.503	1	0.507	0.125	0.439	0.873	0.862	0.862	0.857	0.391	0.388	0.962	confident	GRCh38_gclt25orgt65_slop50;GRCh38_AllHomopolymers_gt6bp_imperfectgt10bp_slop5;GRCh38_AllTandemRepeatsandHomopolymers_slop5;GRCh38_SimpleRepeat_homopolymer_gt11_slop5;GRCh38_SimpleRepeat_homopolymer_7to11_slop5;GRCh38_SimpleRepeat_homopolymer_4to6_slop5;GRCh38_SimpleRepeat_imperfecthomopolgt10_slop5;GRCh38_lowmappabilityall;GRCh38_nonunique_l100_m2_e1;GRCh38_nonunique_l250_m0_e0;GRCh38_alllowmapandsegdupregions;GRCh38_alldifficultregions;GRCh38_notinalldifficultregions	RARS2	ENSG00000146282	transcript	ENST00000687437.1	protein_coding	MODIFIER	intron_variant	RARS2	ENSG00000146282	transcript	ENST00000687437.1	protein_coding	MODIFIER	intron_variant	.	.	.	.	.	Enhancer	.	.
6	87602955	Sniffles2.INS.400FM5	N	<INS:52>	INS	INS	52	143.747	390.804	888	866	22	0.0248	novel	0.00225	0.00225	rare	0.00622	0	0	0.00305	0	0.00231	0.00638	0	0	0.00311	0	1	1	1	1	1	1	1	1	1	1	0.00225	0.995	0.5	0.5	0.572	0.00496	0.00555	0.733	difficult	GRCh38_gclt25orgt65_slop50;GRCh38_AllTandemRepeats_51to200bp_slop5;GRCh38_AllTandemRepeatsandHomopolymers_slop5;GRCh38_SimpleRepeat_diTR_11to50_slop5;GRCh38_allTandemRepeats;GRCh38_alldifficultregions	ORC3	ENSG00000135336	transcript	ENST00000257789.4	protein_coding	MODIFIER	intron_variant	ORC3	ENSG00000135336	transcript	ENST00000257789.4	protein_coding	MODIFIER	intron_variant	.	.	.	.	.	.	.	.
6	87610606	Sniffles2.DEL.4013M5	N	<DEL:-61>	DEL	DEL	-61	136.789	373.793	888	865	23	0.0259	novel	0.0557	0.0557	common	0.122	0.0451	0.00595	0.061	0.0146	0.0572	0.127	0.0458	0.00606	0.0621	0.0152	0.37	1	1	0.46	0.0292	0.387	1	1	0.467	0.0303	0.0563	0.967	0.826	0.826	0.888	0.0464	0.0464	0.98	difficult	GRCh38_lowmappabilityall;GRCh38_nonunique_l100_m2_e1;GRCh38_alllowmapandsegdupregions;GRCh38_alldifficultregions	ORC3	ENSG00000135336	transcript	ENST00000257789.4	protein_coding	MODIFIER	intron_variant	ORC3	ENSG00000135336	transcript	ENST00000257789.4	protein_coding	MODIFIER	intron_variant	.	.	.	.	.	.	.	.
6	87679233	Sniffles2.INS.4012M5	N	<INS:141>	INS	INS	141	47.677	174.175	888	869	19	0.0214	known	0.0377	0.0377	low_frequency	0.131	0.0139	0	0	0	0.0386	0.135	0.0139	0	0	0	0.00943	1	1	1	1	0.0195	1	1	1	1	0.0343	0.944	0.517	0.517	0.753	0.00248	0.00255	0.886	confident	GRCh38_SimpleRepeat_homopolymer_4to6_slop5;GRCh38_notinalldifficultregions	AKIRIN2	ENSG00000135334	transcript	ENST00000257787.6	protein_coding	MODIFIER	intron_variant	AKIRIN2	ENSG00000135334	transcript	ENST00000257787.6	protein_coding	MODIFIER	intron_variant	.	.	.	.	.	.	.	.
6	87679687	Sniffles2.INV.4018M5	N	<INV:71>	INV	OTHER	71	132.063	327.351	888	868	20	0.0225	novel	0.00113	0.00113	rare	0.00415	0	0	0	0	0.00115	0.00429	0	0	0	0	1	1	1	1	1	1	1	1	1	1	0	0.998	0	0	0.0838	0	5.31e-06	0.114	confident	GRCh38_SimpleRepeat_homopolymer_4to6_slop5;GRCh38_notinalldifficultregions	AKIRIN2	ENSG00000135334	transcript	ENST00000257787.6	protein_coding	MODIFIER	intron_variant	AKIRIN2	ENSG00000135334	transcript	ENST00000257787.6	protein_coding	MODIFIER	intron_variant	.	.	.	.	.	.	.	.
6	87716552	Sniffles2.DEL.4024M5	N	<DEL:-3083>	DEL	DEL	-3083	0	0	888	871	17	0.0191	known	0.00113	0.00113	rare	0	0	0	0.0061	0	0.00115	0	0	0	0.00621	0	1	1	1	1	1	1	1	1	1	1	0	0.998	0	0	0.0563	0.00882	0.00885	0.915	confident	GRCh38_gclt25orgt65_slop50;GRCh38_AllHomopolymers_gt6bp_imperfectgt10bp_slop5;GRCh38_AllTandemRepeatsandHomopolymers_slop5;GRCh38_SimpleRepeat_homopolymer_gt11_slop5;GRCh38_SimpleRepeat_homopolymer_gt20_slop5;GRCh38_AllTandemRepeats_gt100bp_slop5;GRCh38_allTandemRepeats;GRCh38_SimpleRepeat_homopolymer_4to6_slop5;GRCh38_SimpleRepeat_imperfecthomopolgt20_slop5;GRCh38_AllTandemRepeats_201to10000bp_slop5;GRCh38_SimpleRepeat_imperfecthomopolgt10_slop5;GRCh38_alldifficultregions;GRCh38_notinalldifficultregions	ENSG00000238628;AKIRIN2-ENSG00000238628	ENSG00000238628;ENSG00000135334-ENSG00000238628	transcript;intergenic_region	ENST00000459219.1;ENSG00000135334-ENSG00000238628	snoRNA;.	MODIFIER;MODIFIER	upstream_gene_variant;intergenic_region	.	.	.	.	.	.	.	.	.	.	.	.	Enhancer	Enhancer	.
6	87810689	Sniffles2.INS.4032M5	N	<INS:79>	INS	INS	79	61.256	196.884	888	869	19	0.0214	known	0.0895	0.0895	common	0.0083	0.156	0.238	0.0396	0.0497	0.0915	0.00844	0.157	0.242	0.0409	0.0515	1	0.00814	0.832	1	1	1	0.00852	0.835	1	1	0.0884	0.955	0.83	0.83	0.817	0.0151	0.016	0.774	confident	GRCh38_notinalldifficultregions	ENSG00000238628-Y_RNA	ENSG00000238628-ENSG00000207131	intergenic_region	ENSG00000238628-ENSG00000207131	.	MODIFIER	intergenic_region	.	.	.	.	.	.	.	.	.	.	.	.	.	.	.
6	87830017	Sniffles2.DEL.403AM5	N	<DEL:-56>	DEL	DEL	-56	70.952	204.116	888	868	20	0.0225	novel	0.0738	0.0738	common	0.0332	0.0382	0.116	0.116	0.079	0.0749	0.034	0.039	0.118	0.115	0.0818	1	1	0.244	0.237	0.603	1	1	0.246	0.133	0.603	0.0327	0.875	0.268	0.268	0.418	0.0791	0.0977	0.599	difficult	GRCh38_AllTandemRepeatsandHomopolymers_slop5;GRCh38_AllTandemRepeats_gt100bp_slop5;GRCh38_allTandemRepeats;GRCh38_AllTandemRepeats_201to10000bp_slop5;GRCh38_alldifficultregions	Y_RNA;Y_RNA-RN7SL183P	ENSG00000207131;ENSG00000207131-ENSG00000240997	transcript;intergenic_region	ENST00000384402.1;ENSG00000207131-ENSG00000240997	misc_RNA;.	MODIFIER;MODIFIER	upstream_gene_variant;intergenic_region	.	.	.	.	.	.	.	.	.	.	.	.	.	.	.
6	87844396	Sniffles2.INS.4035M5	N	<INS:60>	INS	INS	60	110.185	320.882	888	867	21	0.0236	novel	0.00225	0.00225	rare	0	0.00347	0	0.00305	0.00585	0.00231	0	0.00352	0	0.00312	0.0061	1	1	1	1	1	1	1	1	1	1	0.00113	0.998	0.5	0.5	0.615	0.000618	0.00121	0.406	confident	GRCh38_notinalldifficultregions	RN7SL183P;Y_RNA-RN7SL183P	ENSG00000240997;ENSG00000207131-ENSG00000240997	transcript;intergenic_region	ENST00000488870.3;ENSG00000207131-ENSG00000240997	misc_RNA;.	MODIFIER;MODIFIER	upstream_gene_variant;intergenic_region	.	.	.	.	.	.	.	.	.	.	.	.	.	.	.
6	87859647	Sniffles2.INS.4036M5	N	<INS:83>	INS	INS	83	105.313	458.306	888	876	12	0.0135	novel	0.00451	0.00451	rare	0.00208	0	0.0179	0	0.00292	0.00457	0.0021	0	0.018	0	0.00303	1	1	1	1	1	1	1	1	1	1	0.00619	0.992	0.75	0.75	0.792	0.000172	0.000213	0.726	confident	GRCh38_SimpleRepeat_homopolymer_4to6_slop5;GRCh38_notinalldifficultregions	RN7SL183P-ENSG00000271114	ENSG00000240997-ENSG00000271114	intergenic_region	ENSG00000240997-ENSG00000271114	.	MODIFIER	intergenic_region	.	.	.	.	.	.	.	.	.	.	.	.	.	.	.
6	87869373	Sniffles2.INS.4037M5	N	<INS:50>	INS	INS	50	27.718	86.844	888	885	3	0.00338	novel	0.727	0.273	common	0.68	0.764	0.592	0.887	0.74	0.729	0.68	0.764	0.599	0.887	0.741	0.303	0.646	0.524	0.433	0.325	0.303	0.646	0.746	0.433	0.317	0.73	0.927	0.938	0.89	0.9	0.887	0.885	0.94	confident	GRCh38_notinalldifficultregions	RN7SL183P-ENSG00000271114	ENSG00000240997-ENSG00000271114	intergenic_region	ENSG00000240997-ENSG00000271114	.	MODIFIER	intergenic_region	.	.	.	.	.	.	.	.	.	.	.	.	.	.	.
6	87941172	Sniffles2.DEL.404EM5	N	<DEL:-53>	DEL	DEL	-53	38.535	488.734	888	875	13	0.0146	known	0.0591	0.0591	common	0.0602	0.0729	0	0.0823	0.0819	0.06	0.0609	0.0745	0	0.0844	0.0828	0.000562	0.0264	1	1	1	0.000596	0.0279	1	1	1	0.0557	0.98	0.874	0.874	0.933	0.111	0.112	0.964	confident	GRCh38_SimpleRepeat_homopolymer_4to6_slop5;GRCh38_notinalldifficultregions	ENSG00000271114-ENSG00000286278	ENSG00000271114-ENSG00000286278	intergenic_region	ENSG00000271114-ENSG00000286278	.	MODIFIER	intergenic_region	.	.	.	.	.	.	.	.	.	.	.	.	.	.	.
6	87988350	Sniffles2.INS.404CM5	N	<INS:308>	INS	INS	308	84.626	149.221	888	870	18	0.0203	known	0.15	0.15	common	0.322	0.108	0.00893	0.149	0.0819	0.152	0.326	0.109	0.0092	0.151	0.0833	0.376	0.372	1	0.21	0.0851	0.373	0.373	1	0.212	0.0889	0.156	0.963	0.934	0.934	0.889	0.124	0.126	0.908	confident	GRCh38_SimpleRepeat_homopolymer_4to6_slop5;GRCh38_notinalldifficultregions	ENSG00000271114-ENSG00000286278	ENSG00000271114-ENSG00000286278	intergenic_region	ENSG00000271114-ENSG00000286278	.	MODIFIER	intergenic_region	.	.	.	.	.	.	.	.	.	.	.	.	.	.	.
6	88021513	Sniffles2.DEL.4058M5	N	<DEL:-2089>	DEL	DEL	-2089	0.577	1	888	862	26	0.0293	known	0.00169	0.00169	rare	0.00622	0	0	0	0	0.00174	0.00658	0	0	0	0	1	1	1	1	1	1	1	1	1	1	0.00113	0.999	0.667	0.667	0.796	0.000139	0.000164	0.788	confident	GRCh38_AllHomopolymers_gt6bp_imperfectgt10bp_slop5;GRCh38_AllTandemRepeatsandHomopolymers_slop5;GRCh38_SimpleRepeat_homopolymer_gt11_slop5;GRCh38_SimpleRepeat_diTR_11to50_slop5;GRCh38_allTandemRepeats;GRCh38_SimpleRepeat_homopolymer_7to11_slop5;GRCh38_SimpleRepeat_homopolymer_4to6_slop5;GRCh38_AllTandemRepeats_lt51bp_slop5;GRCh38_SimpleRepeat_imperfecthomopolgt10_slop5;GRCh38_lowmappabilityall;GRCh38_nonunique_l100_m2_e1;GRCh38_alllowmapandsegdupregions;GRCh38_alldifficultregions;GRCh38_notinalldifficultregions	ENSG00000271114-ENSG00000286278	ENSG00000271114-ENSG00000286278	intergenic_region	ENSG00000271114-ENSG00000286278	.	MODIFIER	intergenic_region	.	.	.	.	.	.	.	.	.	.	.	.	.	.	.
6	88091430	Sniffles2.DEL.4059M5	N	<DEL:-1270>	DEL	DEL	-1270	74.602	13.258	888	875	13	0.0146	known	0.108	0.108	common	0.216	0.0729	0.0446	0.0122	0.137	0.109	0.216	0.0745	0.0454	0.0124	0.139	0.567	0.158	0.279	1	0.0968	0.447	0.164	0.283	1	0.0992	0.106	0.975	0.929	0.929	0.948	0.0172	0.0179	0.875	confident	GRCh38_gclt25orgt65_slop50;GRCh38_AllHomopolymers_gt6bp_imperfectgt10bp_slop5;GRCh38_AllTandemRepeatsandHomopolymers_slop5;GRCh38_SimpleRepeat_diTR_11to50_slop5;GRCh38_allTandemRepeats;GRCh38_SimpleRepeat_homopolymer_7to11_slop5;GRCh38_SimpleRepeat_homopolymer_4to6_slop5;GRCh38_AllTandemRepeats_lt51bp_slop5;GRCh38_SimpleRepeat_imperfecthomopolgt10_slop5;GRCh38_chainSelf;GRCh38_alldifficultregions;GRCh38_notinalldifficultregions	SPACA1-CNR1	ENSG00000118434-ENSG00000118432	intergenic_region	ENSG00000118434-ENSG00000118432	.	MODIFIER	intergenic_region	.	.	.	.	.	.	.	.	.	.	.	.	Enhancer	.	.
6	88101356	Sniffles2.DEL.4062M5	N	<DEL:-3459>	DEL	DEL	-3459	429.105	81	888	872	16	0.018	known	0.00113	0.00113	rare	0	0	0.00595	0	0	0.00115	0	0	0.00606	0	0	1	1	1	1	1	1	1	1	1	1	0.00169	0.999	1	1	0.616	9.01e-05	0.000892	0.181	confident	GRCh38_gclt25orgt65_slop50;GRCh38_AllHomopolymers_gt6bp_imperfectgt10bp_slop5;GRCh38_AllTandemRepeats_51to200bp_slop5;GRCh38_AllTandemRepeatsandHomopolymers_slop5;GRCh38_SimpleRepeat_homopolymer_gt11_slop5;GRCh38_SimpleRepeat_triTR_15to50_slop5;GRCh38_allTandemRepeats;GRCh38_SimpleRepeat_homopolymer_7to11_slop5;GRCh38_SimpleRepeat_homopolymer_4to6_slop5;GRCh38_AllTandemRepeats_lt51bp_slop5;GRCh38_SimpleRepeat_imperfecthomopolgt10_slop5;GRCh38_alldifficultregions;GRCh38_notinalldifficultregions	SPACA1-CNR1	ENSG00000118434-ENSG00000118432	intergenic_region	ENSG00000118434-ENSG00000118432	.	MODIFIER	intergenic_region	.	.	.	.	.	.	.	.	.	.	.	.	.	.	.
6	88121714	Sniffles2.INV.4067M5	N	<INV:94>	INV	OTHER	94	168.726	257.816	888	868	20	0.0225	novel	0.00169	0.00169	rare	0.00415	0	0	0	0.00292	0.00173	0.00424	0	0	0	0.00307	1	1	1	1	1	1	1	1	1	1	0	0.997	0	0	0.0431	4.51e-05	0.000217	0.205	confident	GRCh38_SimpleRepeat_homopolymer_4to6_slop5;GRCh38_notinalldifficultregions	SPACA1-CNR1	ENSG00000118434-ENSG00000118432	intergenic_region	ENSG00000118434-ENSG00000118432	.	MODIFIER	intergenic_region	.	.	.	.	.	.	.	.	.	.	.	.	.	.	.
6	88128905	Sniffles2.DUP.4066M5	N	<DUP:28641>	DUP	OTHER	28641	0	0	888	868	20	0.0225	known	0.00113	0.00113	rare	0	0	0	0.0061	0	0.00115	0	0	0	0.00621	0	1	1	1	1	1	1	1	1	1	1	0.000563	0.997	0	0	0.403	0.000134	0.000529	0.289	confident	GRCh38_refseq_cds;GRCh38_gclt25orgt65_slop50;GRCh38_AllHomopolymers_gt6bp_imperfectgt10bp_slop5;GRCh38_AllTandemRepeats_51to200bp_slop5;GRCh38_AllTandemRepeatsandHomopolymers_slop5;GRCh38_SimpleRepeat_homopolymer_gt11_slop5;GRCh38_SimpleRepeat_homopolymer_gt20_slop5;GRCh38_SimpleRepeat_diTR_11to50_slop5;GRCh38_allTandemRepeats;GRCh38_SimpleRepeat_homopolymer_7to11_slop5;GRCh38_SimpleRepeat_homopolymer_4to6_slop5;GRCh38_AllTandemRepeats_lt51bp_slop5;GRCh38_SimpleRepeat_imperfecthomopolgt20_slop5;GRCh38_SimpleRepeat_quadTR_20to50_slop5;GRCh38_SimpleRepeat_imperfecthomopolgt10_slop5;GRCh38_lowmappabilityall;GRCh38_nonunique_l100_m2_e1;GRCh38_alllowmapandsegdupregions;GRCh38_alldifficultregions;GRCh38_notinalldifficultregions	SPACA1-CNR1	ENSG00000118434-ENSG00000118432	intergenic_region	ENSG00000118434-ENSG00000118432	.	MODIFIER	intergenic_region	.	.	.	.	.	.	.	.	.	.	.	.	Enhancer;Enhancer;Enhancer;Enhancer;Enhancer;Open chromatin	Transcription Start Site	hsa-miR-26a-5p;hsa-miR-27a-3p;hsa-miR-29a-3p;hsa-miR-29b-3p;hsa-miR-30c-5p;hsa-miR-221-3p;hsa-miR-1-3p;hsa-miR-27b-3p;hsa-miR-30b-5p;hsa-miR-128-3p;hsa-miR-132-3p;hsa-miR-132-3p;hsa-miR-143-3p;hsa-miR-153-3p;hsa-miR-126-5p;hsa-miR-29c-3p;hsa-miR-369-3p;hsa-miR-377-3p;hsa-miR-485-3p;hsa-miR-495-3p;hsa-miR-21-3p
6	88202957	Sniffles2.INS.4071M5	N	<INS:103>	INS	INS	103	126.919	235.172	888	867	21	0.0236	novel	0.00282	0.00282	rare	0.0083	0.00347	0	0	0	0.00288	0.0087	0.00355	0	0	0	1	1	1	1	1	1	1	1	1	1	0.00225	0.999	0.8	0.8	0.83	0.000157	0.00034	0.481	confident	GRCh38_notinalldifficultregions	ENSG00000234426	ENSG00000234426	transcript	ENST00000648572.1	pseudogene	MODIFIER	intron_variant	.	.	.	.	.	.	.	.	.	.	.	.	.	.	.
6	88219296	Sniffles2.INS.4072M5	N	<INS:177>	INS	INS	177	168.347	452.032	888	871	17	0.0191	known	0.00113	0.00113	rare	0.00415	0	0	0	0	0.00115	0.00429	0	0	0	0	1	1	1	1	1	1	1	1	1	1	0.00113	0.995	0	0	0.789	3.18e-05	0.000152	0.227	confident	GRCh38_notinalldifficultregions	ENSG00000234426	ENSG00000234426	transcript	ENST00000648572.1	pseudogene	MODIFIER	intron_variant	.	.	.	.	.	.	.	.	.	.	.	.	.	.	.
6	88283211	Sniffles2.INS.4073M5	N	<INS:74>	INS	INS	74	229.218	202.364	888	867	21	0.0236	novel	0.013	0.013	low_frequency	0.0415	0.00694	0.00298	0	0	0.0133	0.0426	0.00714	0.00305	0	0	1	1	1	1	1	1	1	1	1	1	0.00957	0.986	0.609	0.609	0.761	0.000436	0.00102	0.414	difficult	GRCh38_gclt25orgt65_slop50;GRCh38_AllTandemRepeatsandHomopolymers_slop5;GRCh38_SimpleRepeat_diTR_11to50_slop5;GRCh38_AllTandemRepeats_gt100bp_slop5;GRCh38_allTandemRepeats;GRCh38_AllTandemRepeats_201to10000bp_slop5;GRCh38_alldifficultregions	ENSG00000234426	ENSG00000234426	transcript	ENST00000648572.1	pseudogene	MODIFIER	intron_variant	.	.	.	.	.	.	.	.	.	.	.	.	.	.	.
6	88419078	Sniffles2.DEL.4095M5	N	<DEL:-50>	DEL	DEL	-50	96.472	354.542	888	869	19	0.0214	novel	0.0174	0.0174	low_frequency	0.0581	0.00347	0	0	0.00585	0.0178	0.0596	0.00352	0	0	0.00599	0.565	1	1	1	1	0.575	1	1	1	1	0.0158	0.973	0.567	0.567	0.681	0.00163	0.00298	0.443	difficult	GRCh38_AllTandemRepeatsandHomopolymers_slop5;GRCh38_AllTandemRepeats_gt100bp_slop5;GRCh38_allTandemRepeats;GRCh38_SimpleRepeat_homopolymer_4to6_slop5;GRCh38_AllTandemRepeats_201to10000bp_slop5;GRCh38_lowmappabilityall;GRCh38_nonunique_l100_m2_e1;GRCh38_alllowmapandsegdupregions;GRCh38_alldifficultregions	ENSG00000234426	ENSG00000234426	transcript	ENST00000648572.1	pseudogene	MODIFIER	intron_variant	.	.	.	.	.	.	.	.	.	.	.	.	.	.	.
6	88568658	Sniffles2.INS.40A1M5	N	<INS:6045>	INS	INS	6045	10.607	7.071	888	868	20	0.0225	known	0.00225	0.00225	rare	0.0083	0	0	0	0	0.0023	0.00851	0	0	0	0	1.3e-05	1	1	1	1	1.37e-05	1	1	1	1	0.000563	0.998	0	0	0.213	4.1e-05	0.000189	0.271	confident	GRCh38_SimpleRepeat_homopolymer_4to6_slop5;GRCh38_notinalldifficultregions	ENSG00000234426-RNGTT	ENSG00000234426-ENSG00000111880	intergenic_region	ENSG00000234426-ENSG00000111880	.	MODIFIER	intergenic_region	.	.	.	.	.	.	.	.	.	.	.	.	.	.	.
6	88686908	Sniffles2.INS.40AEM5	N	<INS:317>	INS	INS	317	101.696	160.189	888	874	14	0.0158	known	0.0259	0.0259	low_frequency	0.0934	0.00347	0	0	0	0.0263	0.0949	0.00347	0	0	0	0.703	1	1	1	1	0.704	1	1	1	1	0.022	0.976	0.644	0.644	0.717	0.00188	0.00198	0.806	confident	GRCh38_notinalldifficultregions	RNGTT	ENSG00000111880	transcript	ENST00000369485.9	protein_coding	MODIFIER	intron_variant	RNGTT	ENSG00000111880	transcript	ENST00000369485.9	protein_coding	MODIFIER	intron_variant	.	.	.	.	.	.	.	.
6	88705324	Sniffles2.DEL.40BEM5	N	<DEL:-1510>	DEL	DEL	-1510	338.496	214.503	888	862	26	0.0293	known	0.00169	0.00169	rare	0.00622	0	0	0	0	0.00174	0.00649	0	0	0	0	1	1	1	1	1	1	1	1	1	1	0.00169	0.998	0.667	0.667	0.57	0.000118	0.000292	0.385	confident	GRCh38_gclt25orgt65_slop50;GRCh38_AllHomopolymers_gt6bp_imperfectgt10bp_slop5;GRCh38_AllTandemRepeatsandHomopolymers_slop5;GRCh38_SimpleRepeat_homopolymer_7to11_slop5;GRCh38_SimpleRepeat_homopolymer_4to6_slop5;GRCh38_alldifficultregions;GRCh38_notinalldifficultregions	RNGTT	ENSG00000111880	transcript	ENST00000369485.9	protein_coding	MODIFIER	intron_variant	RNGTT	ENSG00000111880	transcript	ENST00000369485.9	protein_coding	MODIFIER	intron_variant	.	.	.	.	.	Enhancer;Enhancer	.	.
6	88713459	Sniffles2.INS.40B8M5	N	<INS:90>	INS	INS	90	122.928	536.885	888	867	21	0.0236	novel	0.00113	0.00113	rare	0.00415	0	0	0	0	0.00115	0.00431	0	0	0	0	1	1	1	1	1	1	1	1	1	1	0.00113	0.995	0	0	0.562	6.97e-05	0.000253	0.512	confident	GRCh38_SimpleRepeat_homopolymer_4to6_slop5;GRCh38_notinalldifficultregions	SNORA73;RNGTT	ENSG00000222145;ENSG00000111880	transcript;transcript	ENST00000410213.1;ENST00000369485.9	snoRNA;protein_coding	MODIFIER;MODIFIER	downstream_gene_variant;intron_variant	RNGTT	ENSG00000111880	transcript	ENST00000369485.9	protein_coding	MODIFIER	intron_variant	.	.	.	.	.	.	.	.
6	88714438	Sniffles2.DEL.40BFM5	N	<DEL:-308>	DEL	DEL	-308	126.755	207.573	888	876	12	0.0135	known	0.29	0.29	common	0.712	0.101	0.0863	0.143	0.199	0.293	0.71	0.102	0.0868	0.147	0.204	0.432	0.361	1	0.534	0.146	0.432	0.361	1	0.532	0.152	0.294	0.959	0.938	0.938	0.955	0.135	0.137	0.962	confident	GRCh38_gclt25orgt65_slop50;GRCh38_AllHomopolymers_gt6bp_imperfectgt10bp_slop5;GRCh38_AllTandemRepeatsandHomopolymers_slop5;GRCh38_SimpleRepeat_homopolymer_gt11_slop5;GRCh38_allTandemRepeats;GRCh38_SimpleRepeat_homopolymer_4to6_slop5;GRCh38_AllTandemRepeats_lt51bp_slop5;GRCh38_SimpleRepeat_imperfecthomopolgt10_slop5;GRCh38_lowmappabilityall;GRCh38_nonunique_l100_m2_e1;GRCh38_nonunique_l250_m0_e0;GRCh38_alllowmapandsegdupregions;GRCh38_alldifficultregions;GRCh38_notinalldifficultregions	SNORA73;RNGTT	ENSG00000222145;ENSG00000111880	transcript;transcript	ENST00000410213.1;ENST00000369485.9	snoRNA;protein_coding	MODIFIER;MODIFIER	upstream_gene_variant;intron_variant	RNGTT	ENSG00000111880	transcript	ENST00000369485.9	protein_coding	MODIFIER	intron_variant	.	.	.	.	.	.	.	.
6	88752079	Sniffles2.INS.40BAM5	N	<INS:254>	INS	INS	254	178.645	420.122	888	864	24	0.027	known	0.00113	0.00113	rare	0.00415	0	0	0	0	0.00116	0.00431	0	0	0	0	1	1	1	1	1	1	1	1	1	1	0	0.998	0	0	0.261	8.19e-06	2.97e-05	0.229	confident	GRCh38_SimpleRepeat_homopolymer_4to6_slop5;GRCh38_notinalldifficultregions	RNGTT	ENSG00000111880	transcript	ENST00000369485.9	protein_coding	MODIFIER	intron_variant	RNGTT	ENSG00000111880	transcript	ENST00000369485.9	protein_coding	MODIFIER	intron_variant	.	.	.	.	.	.	.	.
6	88781476	Sniffles2.DEL.40C2M5	N	<DEL:-1121>	DEL	DEL	-1121	103.262	18.86	888	861	27	0.0304	known	0.00676	0.00676	low_frequency	0.0249	0	0	0	0	0.00697	0.0259	0	0	0	0	1	1	1	1	1	1	1	1	1	1	0.00282	0.99	0.333	0.333	0.465	0.000272	0.000398	0.493	confident	GRCh38_SimpleRepeat_homopolymer_4to6_slop5;GRCh38_notinalldifficultregions	RNGTT	ENSG00000111880	transcript	ENST00000369485.9	protein_coding	MODIFIER	intron_variant	RNGTT	ENSG00000111880	transcript	ENST00000369485.9	protein_coding	MODIFIER	intron_variant	.	.	.	.	.	CTCF Binding Site	.	.
6	88848535	Sniffles2.INS.40CAM5	N	<INS:61>	INS	INS	61	79.886	181.182	888	870	18	0.0203	known	0.0484	0.0484	low_frequency	0.17	0.0139	0	0	0	0.0494	0.174	0.014	0	0	0	0.171	1	1	1	1	0.181	1	1	1	1	0.0541	0.932	0.605	0.605	0.765	0.00309	0.0044	0.602	difficult	GRCh38_gclt25orgt65_slop50;GRCh38_alldifficultregions	RNGTT	ENSG00000111880	transcript	ENST00000369485.9	protein_coding	MODIFIER	intron_variant	RNGTT	ENSG00000111880	transcript	ENST00000369485.9	protein_coding	MODIFIER	intron_variant	.	.	.	.	.	.	.	.
6	88907389	Sniffles2.DEL.40D8M5	N	<DEL:-56>	DEL	DEL	-56	49.079	230.988	888	866	22	0.0248	novel	0.0242	0.0242	low_frequency	0.0622	0.0104	0.0179	0.00915	0.00292	0.0248	0.0641	0.0107	0.0181	0.00932	0.00303	0.608	1	1	1	1	0.607	1	1	1	1	0.0118	0.95	0.233	0.233	0.47	0.000609	0.00144	0.344	difficult	GRCh38_AllTandemRepeats_51to200bp_slop5;GRCh38_AllTandemRepeatsandHomopolymers_slop5;GRCh38_SimpleRepeat_diTR_11to50_slop5;GRCh38_AllTandemRepeats_gt100bp_slop5;GRCh38_allTandemRepeats;GRCh38_alldifficultregions	RNGTT	ENSG00000111880	transcript	ENST00000369485.9	protein_coding	MODIFIER	intron_variant	RNGTT	ENSG00000111880	transcript	ENST00000369485.9	protein_coding	MODIFIER	intron_variant	.	.	.	.	.	Enhancer	.	.
6	88929849	Sniffles2.DEL.40D9M5	N	<DEL:-50>	DEL	DEL	-50	56.407	246.742	888	868	20	0.0225	novel	0.00282	0.00282	rare	0.00622	0.00347	0	0.00305	0	0.00288	0.00638	0.00347	0	0.00309	0	1	1	1	1	1	1	1	1	1	1	0	0.994	0	0	0.211	0.00171	0.00351	0.441	difficult	GRCh38_gclt25orgt65_slop50;GRCh38_AllTandemRepeatsandHomopolymers_slop5;GRCh38_AllTandemRepeats_gt100bp_slop5;GRCh38_allTandemRepeats;GRCh38_AllTandemRepeats_201to10000bp_slop5;GRCh38_alldifficultregions	RNGTT	ENSG00000111880	transcript	ENST00000369485.9	protein_coding	MODIFIER	intron_variant	RNGTT	ENSG00000111880	transcript	ENST00000369485.9	protein_coding	MODIFIER	intron_variant	.	.	.	.	.	.	.	.
6	88930045	Sniffles2.INS.40D2M5	N	<INS:52>	INS	INS	52	84.187	182.291	888	865	23	0.0259	known	0.0636	0.0636	common	0.133	0.0347	0.00595	0.0579	0.0526	0.0647	0.135	0.0352	0.0061	0.0586	0.0552	1	1	1	0.0878	0.0661	1	1	1	0.0897	0.0722	0.0552	0.916	0.543	0.543	0.653	0.0431	0.0523	0.686	difficult	GRCh38_gclt25orgt65_slop50;GRCh38_AllTandemRepeatsandHomopolymers_slop5;GRCh38_AllTandemRepeats_gt100bp_slop5;GRCh38_allTandemRepeats;GRCh38_AllTandemRepeats_201to10000bp_slop5;GRCh38_alldifficultregions	RNGTT	ENSG00000111880	transcript	ENST00000369485.9	protein_coding	MODIFIER	intron_variant	RNGTT	ENSG00000111880	transcript	ENST00000369485.9	protein_coding	MODIFIER	intron_variant	.	.	.	.	.	.	.	.
6	88947767	Sniffles2.INS.40D5M5	N	<INS:101>	INS	INS	101	69.283	232.588	888	886	2	0.00225	novel	0.721	0.279	common	0.645	0.754	0.768	0.72	0.757	0.722	0.648	0.754	0.768	0.72	0.757	2.43e-08	1.03e-05	1.42e-05	2.72e-08	1.9e-06	1.54e-08	1.03e-05	1.42e-05	2.72e-08	1.9e-06	0.815	0.507	0.511	0.318	0.455	0.817	0.766	0.574	difficult	GRCh38_gclt25orgt65_slop50;GRCh38_AllTandemRepeatsandHomopolymers_slop5;GRCh38_AllTandemRepeats_gt100bp_slop5;GRCh38_allTandemRepeats;GRCh38_AllTandemRepeats_201to10000bp_slop5;GRCh38_lowmappabilityall;GRCh38_nonunique_l100_m2_e1;GRCh38_nonunique_l250_m0_e0;GRCh38_alllowmapandsegdupregions;GRCh38_alldifficultregions	RNGTT	ENSG00000111880	transcript	ENST00000369485.9	protein_coding	MODIFIER	intron_variant	RNGTT	ENSG00000111880	transcript	ENST00000369485.9	protein_coding	MODIFIER	intron_variant	.	.	.	.	.	.	.	.
6	88947832	Sniffles2.DEL.40DBM5	N	<DEL:-69>	DEL	DEL	-69	73.471	240.235	888	873	15	0.0169	novel	0.0754	0.0754	common	0.141	0.0556	0.0387	0.0549	0.0556	0.0768	0.144	0.0559	0.0394	0.0556	0.0572	0.0581	1	1	1	1	0.0586	1	1	1	1	0.0563	0.864	0.391	0.391	0.575	0.0421	0.0506	0.714	difficult	GRCh38_gclt25orgt65_slop50;GRCh38_AllTandemRepeatsandHomopolymers_slop5;GRCh38_AllTandemRepeats_gt100bp_slop5;GRCh38_allTandemRepeats;GRCh38_SimpleRepeat_homopolymer_4to6_slop5;GRCh38_AllTandemRepeats_201to10000bp_slop5;GRCh38_lowmappabilityall;GRCh38_nonunique_l100_m2_e1;GRCh38_alllowmapandsegdupregions;GRCh38_alldifficultregions	RNGTT	ENSG00000111880	transcript	ENST00000369485.9	protein_coding	MODIFIER	intron_variant	RNGTT	ENSG00000111880	transcript	ENST00000369485.9	protein_coding	MODIFIER	intron_variant	.	.	.	.	.	.	.	.
6	88992131	Sniffles2.INS.40D6M5	N	<INS:68>	INS	INS	68	40.674	88.643	888	880	8	0.00901	novel	0.613	0.387	common	0.423	0.573	0.804	0.68	0.664	0.618	0.428	0.573	0.804	0.689	0.668	0.234	0.0604	1	0.107	0.392	0.234	0.0604	1	0.0642	0.489	0.615	0.825	0.833	0.798	0.838	0.646	0.65	0.884	difficult	GRCh38_AllTandemRepeatsandHomopolymers_slop5;GRCh38_AllTandemRepeats_gt100bp_slop5;GRCh38_allTandemRepeats;GRCh38_SimpleRepeat_quadTR_51to200_slop5;GRCh38_AllTandemRepeats_201to10000bp_slop5;GRCh38_alldifficultregions	ENSG00000280277-ENSG00000220130	ENSG00000280277-ENSG00000220130	intergenic_region	ENSG00000280277-ENSG00000220130	.	MODIFIER	intergenic_region	.	.	.	.	.	.	.	.	.	.	.	.	.	.	.
6	89044936	Sniffles2.INV.40EFM5	N	<INV:81>	INV	OTHER	81	118.533	441.146	888	869	19	0.0214	novel	0.00113	0.00113	rare	0.00415	0	0	0	0	0.00115	0.00433	0	0	0	0	1	1	1	1	1	1	1	1	1	1	0.000563	0.997	0	0	0.48	4.1e-06	5.22e-05	0.331	confident	GRCh38_SimpleRepeat_homopolymer_4to6_slop5;GRCh38_notinalldifficultregions	ENSG00000220130-ENSG00000220960	ENSG00000220130-ENSG00000220960	intergenic_region	ENSG00000220130-ENSG00000220960	.	MODIFIER	intergenic_region	.	.	.	.	.	.	.	.	.	.	.	.	Enhancer	Enhancer	.
6	89052054	Sniffles2.DUP.40EEM5	N	<DUP:3433>	DUP	OTHER	3433	77.32	7.204	888	873	15	0.0169	known	0.00563	0.00563	low_frequency	0	0.0347	0	0	0	0.00573	0	0.0347	0	0	0	1	1	1	1	1	1	1	1	1	1	0.00338	0.986	0.2	0.2	0.393	9.83e-05	0.00116	0.0976	confident	GRCh38_AllHomopolymers_gt6bp_imperfectgt10bp_slop5;GRCh38_AllTandemRepeatsandHomopolymers_slop5;GRCh38_SimpleRepeat_homopolymer_gt11_slop5;GRCh38_allTandemRepeats;GRCh38_SimpleRepeat_homopolymer_7to11_slop5;GRCh38_SimpleRepeat_homopolymer_4to6_slop5;GRCh38_AllTandemRepeats_lt51bp_slop5;GRCh38_SimpleRepeat_imperfecthomopolgt20_slop5;GRCh38_SimpleRepeat_imperfecthomopolgt10_slop5;GRCh38_alldifficultregions;GRCh38_notinalldifficultregions	ENSG00000220130-ENSG00000220960	ENSG00000220130-ENSG00000220960	intergenic_region	ENSG00000220130-ENSG00000220960	.	MODIFIER	intergenic_region	.	.	.	.	.	.	.	.	.	.	.	.	Enhancer;Enhancer	.	.
6	89052596	Sniffles2.INS.40E8M5	N	<INS:3315>	INS	INS	3315	46.848	441.608	888	864	24	0.027	known	0.00563	0.00563	low_frequency	0	0.0347	0	0	0	0.00579	0	0.0365	0	0	0	1	0.149	1	1	1	1	0.156	1	1	1	0.00338	0.985	0.111	0.111	0.411	0.000763	0.00308	0.299	confident	GRCh38_notinalldifficultregions	ENSG00000220130-ENSG00000220960	ENSG00000220130-ENSG00000220960	intergenic_region	ENSG00000220130-ENSG00000220960	.	MODIFIER	intergenic_region	.	.	.	.	.	.	.	.	.	.	.	.	Enhancer	.	.
6	89055032	Sniffles2.INS.40E9M5	N	<INS:3308>	INS	INS	3308	52.276	441.854	888	861	27	0.0304	known	0.00451	0.00451	rare	0	0.0278	0	0	0	0.00465	0	0.029	0	0	0	1	1	1	1	1	1	1	1	1	1	0.00338	0.984	0	0	0.439	6.56e-05	0.00085	0.101	confident	GRCh38_SimpleRepeat_homopolymer_4to6_slop5;GRCh38_notinalldifficultregions	ENSG00000220960;ENSG00000220130-ENSG00000220960	ENSG00000220960;ENSG00000220130-ENSG00000220960	transcript;intergenic_region	ENST00000403367.1;ENSG00000220130-ENSG00000220960	processed_pseudogene;.	MODIFIER;MODIFIER	upstream_gene_variant;intergenic_region	.	.	.	.	.	.	.	.	.	.	.	.	.	.	.
6	89099416	Sniffles2.INS.40F3M5	N	<INS:74>	INS	INS	74	81.834	165.14	888	868	20	0.0225	novel	0.0529	0.0529	common	0.18	0.0104	0.00595	0.00305	0.00292	0.0542	0.183	0.0109	0.00602	0.00314	0.00299	1	1	1	1	1	1	1	1	1	1	0.0439	0.929	0.512	0.512	0.699	0.00926	0.0105	0.762	difficult	GRCh38_gclt25orgt65_slop50;GRCh38_AllTandemRepeats_51to200bp_slop5;GRCh38_AllTandemRepeatsandHomopolymers_slop5;GRCh38_SimpleRepeat_diTR_11to50_slop5;GRCh38_AllTandemRepeats_gt100bp_slop5;GRCh38_allTandemRepeats;GRCh38_alldifficultregions	SRSF12	ENSG00000154548	transcript	ENST00000452027.3	protein_coding	MODIFIER	intron_variant	SRSF12	ENSG00000154548	transcript	ENST00000452027.3	protein_coding	MODIFIER	intron_variant	.	.	.	.	.	.	.	.
6	89132297	Sniffles2.DEL.40FBM5	N	<DEL:-4924>	DEL	DEL	-4924	31.47	1.999	888	872	16	0.018	known	0.0349	0.0349	low_frequency	0.12	0.0139	0	0	0	0.0356	0.125	0.0141	0	0	0	0.058	1	1	1	1	0.0627	1	1	1	1	0.0343	0.968	0.745	0.745	0.848	0.00188	0.00206	0.889	confident	GRCh38_gclt25orgt65_slop50;GRCh38_AllHomopolymers_gt6bp_imperfectgt10bp_slop5;GRCh38_AllTandemRepeatsandHomopolymers_slop5;GRCh38_SimpleRepeat_homopolymer_7to11_slop5;GRCh38_SimpleRepeat_homopolymer_4to6_slop5;GRCh38_SimpleRepeat_imperfecthomopolgt10_slop5;GRCh38_lowmappabilityall;GRCh38_nonunique_l100_m2_e1;GRCh38_alllowmapandsegdupregions;GRCh38_alldifficultregions;GRCh38_notinalldifficultregions	ENSG00000288009	ENSG00000288009	transcript	ENST00000665193.1	pseudogene	HIGH	splice_acceptor_variant&splice_donor_variant&splice_region_variant&intron_variant&non_coding_transcript_exon_variant	.	.	.	.	.	.	.	Familial_lung_cancer	6e-06	1.37	NR	29924316	TF binding;Enhancer	.	.
6	89173626	Sniffles2.INS.40F8M5	N	<INS:243>	INS	INS	243	133.648	306.526	888	858	30	0.0338	known	0.00394	0.00394	rare	0	0	0	0	0.0205	0.00408	0	0	0	0	0.0213	1	1	1	1	1	1	1	1	1	1	0.00113	0.994	0.286	0.286	0.463	0.000141	0.000472	0.264	confident	GRCh38_SimpleRepeat_homopolymer_4to6_slop5;GRCh38_notinalldifficultregions	GABRR1;PM20D2-GABRR1	ENSG00000146276;ENSG00000146281-ENSG00000146276	transcript;intergenic_region	ENST00000454853.7;ENSG00000146281-ENSG00000146276	protein_coding;.	MODIFIER;MODIFIER	downstream_gene_variant;intergenic_region	.	.	.	.	.	.	.	.	.	.	.	.	.	.	.
6	89191860	Sniffles2.INS.40F9M5	N	<INS:61>	INS	INS	61	130.489	372.378	888	870	18	0.0203	novel	0.00225	0.00225	rare	0.00622	0.00347	0	0	0	0.0023	0.00633	0.0035	0	0	0	1	1	1	1	1	1	1	1	1	1	0.000563	0.994	0	0	0.319	9.01e-05	0.000174	0.354	confident	GRCh38_notinalldifficultregions	GABRR1	ENSG00000146276	transcript	ENST00000454853.7	protein_coding	MODIFIER	intron_variant	GABRR1	ENSG00000146276	transcript	ENST00000454853.7	protein_coding	MODIFIER	intron_variant	.	.	.	.	.	.	.	.
6	89212035	Sniffles2.DEL.410AM5	N	<DEL:-423>	DEL	DEL	-423	119.824	70.693	888	884	4	0.00451	known	0.499	0.499	common	0.454	0.496	0.301	0.594	0.67	0.502	0.456	0.496	0.304	0.594	0.674	0.194	0.136	0.197	0.0237	0.0149	0.194	0.136	0.199	0.0237	0.0224	0.499	0.875	0.869	0.869	0.834	0.576	0.573	0.913	confident	GRCh38_SimpleRepeat_homopolymer_4to6_slop5;GRCh38_notinalldifficultregions	GABRR1	ENSG00000146276	transcript	ENST00000454853.7	protein_coding	MODIFIER	intron_variant	GABRR1	ENSG00000146276	transcript	ENST00000454853.7	protein_coding	MODIFIER	intron_variant	.	.	.	.	.	Enhancer	.	.
6	89213916	Sniffles2.INV.4110M5	N	<INV:315>	INV	OTHER	315	60.274	103.659	888	879	9	0.0101	novel	0.0839	0.0839	common	0.114	0.059	0.0208	0.0945	0.114	0.0848	0.116	0.0594	0.0212	0.0945	0.115	0.0517	1	1	0.365	0.133	0.0517	1	1	0.365	0.133	0.0411	0.793	0.114	0.114	0.411	0.0506	0.0813	0.505	confident	GRCh38_SimpleRepeat_homopolymer_4to6_slop5;GRCh38_allOtherDifficultregions;GRCh38_gnomAD_InbreedingCoeff_slop1bp_merge1000bp;GRCh38_alldifficultregions;GRCh38_notinalldifficultregions	GABRR1	ENSG00000146276	transcript	ENST00000454853.7	protein_coding	MODIFIER	intron_variant	GABRR1	ENSG00000146276	transcript	ENST00000454853.7	protein_coding	MODIFIER	intron_variant	.	.	.	.	.	.	.	.
6	89213991	Sniffles2.INS.4104M5	N	<INS:101>	INS	INS	101	82.329	92.802	888	881	7	0.00788	novel	0.309	0.309	common	0.421	0.24	0.134	0.372	0.319	0.309	0.422	0.24	0.136	0.371	0.321	6.4e-22	4.04e-05	0.315	3.16e-12	1.02e-06	1.11e-21	4.04e-05	0.315	7.6e-12	9.75e-07	0.273	0.571	0.453	0.453	0.502	0.35	0.371	0.562	confident	GRCh38_SimpleRepeat_homopolymer_4to6_slop5;GRCh38_notinalldifficultregions	GABRR1	ENSG00000146276	transcript	ENST00000454853.7	protein_coding	MODIFIER	intron_variant	GABRR1	ENSG00000146276	transcript	ENST00000454853.7	protein_coding	MODIFIER	intron_variant	.	.	.	.	.	.	.	.
6	89266901	Sniffles2.DEL.410DM5	N	<DEL:-51>	DEL	DEL	-51	104.58	227.667	888	872	16	0.018	novel	0.00619	0.00619	low_frequency	0.0228	0	0	0	0	0.00631	0.0235	0	0	0	0	0.11	1	1	1	1	0.113	1	1	1	1	0.00169	0.99	0.2	0.2	0.326	0.0002	0.000806	0.239	confident	GRCh38_notinalldifficultregions	GABRR2	ENSG00000111886	transcript	ENST00000402938.4	protein_coding	MODIFIER	intron_variant	GABRR2	ENSG00000111886	transcript	ENST00000402938.4	protein_coding	MODIFIER	intron_variant	.	.	.	.	.	.	.	.
6	89339643	Sniffles2.INS.4116M5	N	<INS:95>	INS	INS	95	39.139	82.08	888	888	0	0	novel	0.966	0.034	low_frequency	0.958	0.965	0.979	0.957	0.971	0.966	0.958	0.965	0.979	0.957	0.971	1	1	1	1	1	1	1	1	1	1	0.983	0.904	0.904	0.0492	0.452	0.989	0.981	0.538	difficult	GRCh38_gclt25orgt65_slop50;GRCh38_AllHomopolymers_gt6bp_imperfectgt10bp_slop5;GRCh38_AllTandemRepeatsandHomopolymers_slop5;GRCh38_SimpleRepeat_homopolymer_4to6_slop5;GRCh38_SimpleRepeat_imperfecthomopolgt10_slop5;GRCh38_alldifficultregions	UBE2J1	ENSG00000198833	transcript	ENST00000435041.3	protein_coding	MODIFIER	intron_variant	UBE2J1	ENSG00000198833	transcript	ENST00000435041.3	protein_coding	MODIFIER	intron_variant	.	.	.	.	.	.	.	.
6	89462718	Sniffles2.INS.4122M5	N	<INS:110>	INS	INS	110	165.003	369.781	888	869	19	0.0214	novel	0.00225	0.00225	rare	0	0	0	0	0.0117	0.0023	0	0	0	0	0.012	1	1	1	1	0.0176	1	1	1	1	0.0181	0	0.997	0	0	0.205	0.000243	0.000279	0.681	confident	GRCh38_SimpleRepeat_homopolymer_4to6_slop5;GRCh38_notinalldifficultregions	ANKRD6	ENSG00000135299	transcript	ENST00000339746.9	protein_coding	MODIFIER	intron_variant	ANKRD6	ENSG00000135299	transcript	ENST00000339746.9	protein_coding	MODIFIER	intron_variant	.	.	.	.	.	.	.	.
6	89598074	Sniffles2.INS.4138M5	N	<INS:117>	INS	INS	117	133.458	417.945	888	864	24	0.027	novel	0.00113	0.00113	rare	0.00208	0	0	0	0.00292	0.00116	0.00214	0	0	0	0.00303	1	1	1	1	1	1	1	1	1	1	0.000563	0.997	0	0	0.361	2.15e-05	0.000117	0.178	confident	GRCh38_notinalldifficultregions	ANKRD6;LYRM2	ENSG00000135299;ENSG00000083099	transcript;transcript	ENST00000339746.9;ENST00000626778.2	protein_coding;protein_coding	MODIFIER;MODIFIER	intron_variant;intron_variant	ANKRD6;LYRM2	ENSG00000135299;ENSG00000083099	transcript;transcript	ENST00000339746.9;ENST00000626778.2	protein_coding;protein_coding	MODIFIER;MODIFIER	intron_variant;intron_variant	.	.	.	.	.	CTCF Binding Site;TF binding	.	.
6	89607822	Sniffles2.DEL.413EM5	N	<DEL:-125>	DEL	DEL	-125	51.219	248.832	888	875	13	0.0146	novel	0.224	0.224	common	0.288	0.156	0.0804	0.201	0.354	0.227	0.292	0.158	0.0818	0.204	0.357	1	0.343	1	0.81	0.868	1	0.348	1	0.812	0.867	0.227	0.967	0.959	0.959	0.966	0.165	0.166	0.986	difficult	GRCh38_AllTandemRepeatsandHomopolymers_slop5;GRCh38_AllTandemRepeats_gt100bp_slop5;GRCh38_allTandemRepeats;GRCh38_SimpleRepeat_homopolymer_4to6_slop5;GRCh38_AllTandemRepeats_201to10000bp_slop5;GRCh38_lowmappabilityall;GRCh38_nonunique_l100_m2_e1;GRCh38_alllowmapandsegdupregions;GRCh38_alldifficultregions	ANKRD6;LYRM2	ENSG00000135299;ENSG00000083099	transcript;transcript	ENST00000339746.9;ENST00000626778.2	protein_coding;protein_coding	MODIFIER;MODIFIER	intron_variant;intron_variant	ANKRD6;LYRM2	ENSG00000135299;ENSG00000083099	transcript;transcript	ENST00000339746.9;ENST00000626778.2	protein_coding;protein_coding	MODIFIER;MODIFIER	intron_variant;intron_variant	.	.	.	.	.	.	.	.
6	89667932	Sniffles2.INS.413DM5	N	<INS:205>	INS	INS	205	176.621	339.459	888	862	26	0.0293	known	0.00282	0.00282	rare	0	0	0	0.00915	0.00585	0.0029	0	0	0	0.00926	0.00617	1	1	1	1	1	1	1	1	1	1	0.00169	0.995	0.4	0.4	0.541	0.000885	0.00291	0.397	confident	GRCh38_SimpleRepeat_homopolymer_4to6_slop5;GRCh38_notinalldifficultregions	MDN1	ENSG00000112159	transcript	ENST00000369393.8	protein_coding	MODIFIER	intron_variant	MDN1	ENSG00000112159	transcript	ENST00000369393.8	protein_coding	MODIFIER	intron_variant	.	.	.	.	.	Enhancer	.	.
6	89722698	Sniffles2.INS.4149M5	N	<INS:3107>	INS	INS	3107	0	8.485	888	860	28	0.0315	novel	0.00169	0.00169	rare	0	0.0104	0	0	0	0.00174	0	0.0106	0	0	0	1	0.0104	1	1	1	1	0.0106	1	1	1	0.00113	0.998	0.5	0.5	0.42	6.15e-06	8.06e-05	0.106	confident	GRCh38_SimpleRepeat_homopolymer_4to6_slop5;GRCh38_notinalldifficultregions	MDN1	ENSG00000112159	transcript	ENST00000369393.8	protein_coding	MODIFIER	intron_variant	MDN1	ENSG00000112159	transcript	ENST00000369393.8	protein_coding	MODIFIER	intron_variant	.	.	.	.	.	.	.	.
6	89796826	Sniffles2.DEL.414CM5	N	<DEL:-3358>	DEL	DEL	-3358	0.707	6.364	888	872	16	0.018	known	0.00113	0.00113	rare	0	0.00694	0	0	0	0.00115	0	0.00699	0	0	0	1	1	1	1	1	1	1	1	1	1	0.000563	0.999	0.5	0.5	0.422	1.54e-05	5.62e-05	0.235	confident	GRCh38_gclt25orgt65_slop50;GRCh38_AllHomopolymers_gt6bp_imperfectgt10bp_slop5;GRCh38_AllTandemRepeatsandHomopolymers_slop5;GRCh38_SimpleRepeat_homopolymer_gt11_slop5;GRCh38_SimpleRepeat_homopolymer_gt20_slop5;GRCh38_SimpleRepeat_homopolymer_7to11_slop5;GRCh38_SimpleRepeat_homopolymer_4to6_slop5;GRCh38_SimpleRepeat_imperfecthomopolgt20_slop5;GRCh38_SimpleRepeat_imperfecthomopolgt10_slop5;GRCh38_lowmappabilityall;GRCh38_nonunique_l100_m2_e1;GRCh38_chainSelf;GRCh38_alllowmapandsegdupregions;GRCh38_alldifficultregions;GRCh38_notinalldifficultregions	DNAJC19P6;DNAJC19P6;DNAJC19P6;DNAJC19P6;MDN1	ENSG00000220871;ENSG00000220871;ENSG00000220871;ENSG00000220871;ENSG00000112159	transcript;transcript;transcript;transcript;transcript	ENST00000401853.1;ENST00000401853.1;ENST00000401853.1;ENST00000401853.1;ENST00000369393.8	processed_pseudogene;processed_pseudogene;processed_pseudogene;processed_pseudogene;protein_coding	HIGH;LOW;MODIFIER;MODIFIER;MODIFIER	transcript_ablation;splice_region_variant&non_coding_transcript_exon_variant;upstream_gene_variant;downstream_gene_variant;intron_variant	MDN1	ENSG00000112159	transcript	ENST00000369393.8	protein_coding	MODIFIER	intron_variant	.	.	.	.	.	Open chromatin;TF binding	.	.
6	89807263	Sniffles2.INS.4155M5	N	<INS:89>	INS	INS	89	178.55	489.257	888	872	16	0.018	novel	0.00169	0.00169	rare	0	0.00347	0	0	0.00585	0.00172	0	0.00355	0	0	0.00588	1	1	1	1	1	1	1	1	1	1	0.00113	0.994	0	0	0.579	1.43e-05	3.03e-05	0.232	confident	GRCh38_SimpleRepeat_homopolymer_4to6_slop5;GRCh38_notinalldifficultregions	MDN1	ENSG00000112159	transcript	ENST00000369393.8	protein_coding	MODIFIER	intron_variant	MDN1	ENSG00000112159	transcript	ENST00000369393.8	protein_coding	MODIFIER	intron_variant	.	.	.	.	.	.	.	.
6	89812699	Sniffles2.DEL.415CM5	N	<DEL:-56>	DEL	DEL	-56	56.314	345.927	888	864	24	0.027	novel	0.0208	0.0208	low_frequency	0.0083	0.0312	0	0.061	0.0117	0.0214	0.00862	0.0319	0	0.0621	0.012	1	1	1	0.106	1	1	1	1	0.11	1	0.0197	0.98	0.686	0.686	0.711	0.0448	0.0441	0.839	confident	GRCh38_AllTandemRepeats_51to200bp_slop5;GRCh38_AllTandemRepeatsandHomopolymers_slop5;GRCh38_AllTandemRepeats_gt100bp_slop5;GRCh38_allTandemRepeats;GRCh38_SimpleRepeat_homopolymer_4to6_slop5;GRCh38_alldifficultregions;GRCh38_notinalldifficultregions	PIMREGP3;MDN1	ENSG00000217653;ENSG00000112159	transcript;transcript	ENST00000405081.1;ENST00000369393.8	processed_pseudogene;protein_coding	MODIFIER;MODIFIER	upstream_gene_variant;intron_variant	MDN1	ENSG00000112159	transcript	ENST00000369393.8	protein_coding	MODIFIER	intron_variant	.	.	.	.	.	.	.	.
6	89872388	Sniffles2.INS.4158M5	N	<INS:2329>	INS	INS	2329	161.281	23.934	888	884	4	0.00451	novel	0.996	0.004	rare	0.996	0.993	1	1	0.991	0.997	0.998	0.993	1	1	0.991	1	1	1	1	1	1	1	1	1	1	0.999	0.99	0.99	0	0.356	1	0.999	0.208	difficult	GRCh38_AllTandemRepeatsandHomopolymers_slop5;GRCh38_AllTandemRepeats_gt100bp_slop5;GRCh38_allTandemRepeats;GRCh38_AllTandemRepeats_201to10000bp_slop5;GRCh38_alldifficultregions	RPL22P14;CASP8AP2;CASP8AP2	ENSG00000218300;ENSG00000118412;ENSG00000118412	transcript;transcript;gene_variant	ENST00000407054.1;ENST00000551025.4;ENSG00000118412	processed_pseudogene;protein_coding;.	MODIFIER;MODIFIER;MODIFIER	upstream_gene_variant;downstream_gene_variant;intragenic_variant	.	.	.	.	.	.	.	.	.	.	.	.	.	.	.
6	89872388	Sniffles2.INS.4159M5	N	<INS:4635>	INS	INS	4635	191.649	0.759	888	857	31	0.0349	novel	0.0236	0.0236	low_frequency	0.0228	0.0382	0.0238	0.0152	0.0205	0.0233	0.0197	0.0387	0.0244	0.0156	0.0215	4.21e-10	2.64e-06	1.14e-05	0.000141	2.7e-06	2.26e-08	2.79e-06	1.22e-05	0.000148	3.12e-06	0.00732	0.957	0	0	0.402	0.0117	0.0188	0.571	difficult	GRCh38_AllTandemRepeatsandHomopolymers_slop5;GRCh38_AllTandemRepeats_gt100bp_slop5;GRCh38_allTandemRepeats;GRCh38_AllTandemRepeats_201to10000bp_slop5;GRCh38_alldifficultregions	RPL22P14;CASP8AP2;CASP8AP2	ENSG00000218300;ENSG00000118412;ENSG00000118412	transcript;transcript;gene_variant	ENST00000407054.1;ENST00000551025.4;ENSG00000118412	processed_pseudogene;protein_coding;.	MODIFIER;MODIFIER;MODIFIER	upstream_gene_variant;downstream_gene_variant;intragenic_variant	.	.	.	.	.	.	.	.	.	.	.	.	.	.	.
6	89900785	Sniffles2.INS.4169M5	N	<INS:52>	INS	INS	52	126.528	445.275	888	858	30	0.0338	novel	0.00169	0.00169	rare	0	0.00694	0	0	0.00292	0.00175	0	0.00704	0	0	0.00307	1	1	1	1	1	1	1	1	1	1	0	0.997	0	0	0.0828	4.61e-05	0.000139	0.334	difficult	GRCh38_AllHomopolymers_gt6bp_imperfectgt10bp_slop5;GRCh38_AllTandemRepeatsandHomopolymers_slop5;GRCh38_SimpleRepeat_diTR_11to50_slop5;GRCh38_SimpleRepeat_homopolymer_7to11_slop5;GRCh38_alldifficultregions	Y_RNA;GJA10;GJA10	ENSG00000252891;ENSG00000135355;ENSG00000135355	transcript;transcript;gene_variant	ENST00000517082.1;ENST00000369352.1;ENSG00000135355	misc_RNA;protein_coding;.	MODIFIER;MODIFIER;MODIFIER	upstream_gene_variant;downstream_gene_variant;intragenic_variant	.	.	.	.	.	.	.	.	.	.	.	.	.	.	.
6	90020582	Sniffles2.INS.4176M5	N	<INS:327>	INS	INS	327	106.472	188.654	888	876	12	0.0135	known	0.0771	0.0771	common	0.0809	0.059	0.00298	0.0793	0.158	0.0776	0.0808	0.059	0.00299	0.0802	0.161	0.19	1	1	0.0637	0.576	0.179	1	1	0.0657	0.773	0.0715	0.959	0.81	0.81	0.833	0.101	0.104	0.905	confident	GRCh38_notinalldifficultregions	BACH2	ENSG00000112182	transcript	ENST00000257749.9	protein_coding	MODIFIER	intron_variant	BACH2	ENSG00000112182	transcript	ENST00000257749.9	protein_coding	MODIFIER	intron_variant	.	.	.	.	.	.	.	.
6	90037288	Sniffles2.INS.4178M5	N	<INS:141>	INS	INS	141	155.427	461.315	888	872	16	0.018	known	0.00113	0.00113	rare	0.00208	0	0.00298	0	0	0.00115	0.00212	0	0.00301	0	0	1	1	1	1	1	1	1	1	1	1	0.00113	0.995	0	0	0.534	2.25e-05	0.000234	0.138	confident	GRCh38_SimpleRepeat_homopolymer_4to6_slop5;GRCh38_notinalldifficultregions	BACH2	ENSG00000112182	transcript	ENST00000257749.9	protein_coding	MODIFIER	intron_variant	BACH2	ENSG00000112182	transcript	ENST00000257749.9	protein_coding	MODIFIER	intron_variant	.	.	.	.	.	Enhancer	.	.
6	90090634	Sniffles2.DEL.4182M5	N	<DEL:-638>	DEL	DEL	-638	239.624	344.767	888	870	18	0.0203	known	0.00169	0.00169	rare	0	0	0	0	0.00877	0.00172	0	0	0	0	0.00898	1	1	1	1	1	1	1	1	1	1	0.00169	0.998	0.667	0.667	0.661	0.00241	0.00349	0.49	confident	GRCh38_SimpleRepeat_homopolymer_4to6_slop5;GRCh38_notinalldifficultregions	BACH2	ENSG00000112182	transcript	ENST00000257749.9	protein_coding	MODIFIER	intron_variant	BACH2	ENSG00000112182	transcript	ENST00000257749.9	protein_coding	MODIFIER	intron_variant	.	.	.	.	.	Enhancer	.	.
6	90243292	Sniffles2.INS.4193M5	N	<INS:6073>	INS	INS	6073	2.082	4.583	888	869	19	0.0214	known	0.00169	0.00169	rare	0	0.00694	0	0.00305	0	0.00173	0	0.00709	0	0.00311	0	1	0.00348	1	1	1	1	0.00356	1	1	1	0.000563	0.997	0	0	0.292	2.77e-05	0.00038	0.128	confident	GRCh38_notinalldifficultregions	BACH2	ENSG00000112182	transcript	ENST00000257749.9	protein_coding	MODIFIER	intron_variant	BACH2	ENSG00000112182	transcript	ENST00000257749.9	protein_coding	MODIFIER	intron_variant	.	.	.	.	.	.	.	.
6	90251483	Sniffles2.DEL.4199M5	N	<DEL:-84>	DEL	DEL	-84	54.928	280.689	888	872	16	0.018	novel	0.155	0.155	common	0.0166	0.26	0.00298	0.384	0.19	0.156	0.0169	0.266	0.00299	0.389	0.192	1	0.0815	1	0.136	1	1	0.0815	1	0.139	1	0.155	0.988	0.973	0.973	0.982	0.337	0.337	0.992	confident	GRCh38_AllHomopolymers_gt6bp_imperfectgt10bp_slop5;GRCh38_AllTandemRepeatsandHomopolymers_slop5;GRCh38_SimpleRepeat_homopolymer_7to11_slop5;GRCh38_SimpleRepeat_homopolymer_4to6_slop5;GRCh38_alldifficultregions;GRCh38_notinalldifficultregions	BACH2	ENSG00000112182	transcript	ENST00000257749.9	protein_coding	MODIFIER	intron_variant	BACH2	ENSG00000112182	transcript	ENST00000257749.9	protein_coding	MODIFIER	intron_variant	.	.	.	.	.	Enhancer	.	.
6	90283600	Sniffles2.INS.4194M5	N	<INS:51>	INS	INS	51	75.195	379.12	888	864	24	0.027	known	0.00394	0.00394	rare	0	0	0	0.0183	0.00292	0.00405	0	0	0	0.0185	0.00298	1	1	1	1	1	1	1	1	1	1	0.00507	0.991	0.571	0.571	0.555	0.016	0.0193	0.605	confident	GRCh38_notinalldifficultregions	BACH2	ENSG00000112182	transcript	ENST00000257749.9	protein_coding	MODIFIER	intron_variant	BACH2	ENSG00000112182	transcript	ENST00000257749.9	protein_coding	MODIFIER	intron_variant	.	.	.	.	.	.	.	.
6	90312747	Sniffles2.INS.41A4M5	N	<INS:100>	INS	INS	100	161.522	396.968	888	862	26	0.0293	novel	0.00225	0.00225	rare	0.0083	0	0	0	0	0.00232	0.0087	0	0	0	0	1	1	1	1	1	1	1	1	1	1	0	0.995	0	0	0.204	0.000126	0.000201	0.402	difficult	GRCh38_AllTandemRepeats_51to200bp_slop5;GRCh38_AllTandemRepeatsandHomopolymers_slop5;GRCh38_AllTandemRepeats_gt100bp_slop5;GRCh38_allTandemRepeats;GRCh38_alldifficultregions	ENSG00000260271;MIR4464	ENSG00000260271;ENSG00000266760	transcript;transcript	ENST00000663503.1;ENST00000580818.1	pseudogene;miRNA	MODIFIER;MODIFIER	intron_variant;non_coding_transcript_exon_variant	.	.	.	.	.	.	.	.	.	.	.	.	Enhancer	.	.
6	90367047	Sniffles2.DEL.41AAM5	N	<DEL:-58>	DEL	DEL	-58	71.353	264.359	888	869	19	0.0214	novel	0.00507	0.00507	low_frequency	0.0145	0	0	0.00305	0.00292	0.00518	0.015	0	0	0.00309	0.00296	0.0432	1	1	1	1	0.0447	1	1	1	1	0.00282	0.99	0.25	0.25	0.518	0.000992	0.00248	0.406	difficult	GRCh38_gclt25orgt65_slop50;GRCh38_AllTandemRepeatsandHomopolymers_slop5;GRCh38_SimpleRepeat_diTR_11to50_slop5;GRCh38_AllTandemRepeats_gt100bp_slop5;GRCh38_allTandemRepeats;GRCh38_AllTandemRepeats_201to10000bp_slop5;GRCh38_alldifficultregions	ENSG00000260271-MAP3K7	ENSG00000260271-ENSG00000135341	intergenic_region	ENSG00000260271-ENSG00000135341	.	MODIFIER	intergenic_region	.	.	.	.	.	.	.	.	.	.	.	.	.	.	.
6	90367847	Sniffles2.INS.41A6M5	N	<INS:319>	INS	INS	319	101.165	192.48	888	870	18	0.0203	novel	0.031	0.031	low_frequency	0.0996	0.0208	0	0.00305	0	0.0316	0.102	0.0214	0	0.00311	0	0.0681	1	1	1	1	0.0746	1	1	1	1	0.0315	0.99	0.9	0.9	0.912	0.00285	0.00282	0.944	confident	GRCh38_SimpleRepeat_homopolymer_4to6_slop5;GRCh38_notinalldifficultregions	ENSG00000260271-MAP3K7	ENSG00000260271-ENSG00000135341	intergenic_region	ENSG00000260271-ENSG00000135341	.	MODIFIER	intergenic_region	.	.	.	.	.	.	.	.	.	.	.	.	.	.	.
6	90402963	Sniffles2.INS.41B1M5	N	<INS:54>	INS	INS	54	84.699	211.004	888	867	21	0.0236	novel	0.0214	0.0214	low_frequency	0.0436	0.00694	0.00893	0.0274	0.00877	0.0219	0.0447	0.00699	0.00909	0.0283	0.00909	1	1	1	1	1	1	1	1	1	1	0.0208	0.994	0.921	0.921	0.956	0.0121	0.012	0.987	difficult	GRCh38_AllTandemRepeats_51to200bp_slop5;GRCh38_AllTandemRepeatsandHomopolymers_slop5;GRCh38_AllTandemRepeats_gt100bp_slop5;GRCh38_allTandemRepeats;GRCh38_SimpleRepeat_homopolymer_4to6_slop5;GRCh38_alldifficultregions	ENSG00000260271-MAP3K7	ENSG00000260271-ENSG00000135341	intergenic_region	ENSG00000260271-ENSG00000135341	.	MODIFIER	intergenic_region	.	.	.	.	.	.	.	.	.	.	.	.	Enhancer	.	.
6	90416134	Sniffles2.INS.41B3M5	N	<INS:347>	INS	INS	347	73.928	64.756	888	877	11	0.0124	known	0.392	0.392	common	0.174	0.559	0.566	0.402	0.38	0.394	0.176	0.559	0.566	0.404	0.382	0.26	0.0184	0.753	0.872	0.516	0.258	0.0171	0.638	0.871	0.42	0.394	0.959	0.96	0.96	0.95	0.437	0.441	0.951	confident	GRCh38_SimpleRepeat_homopolymer_4to6_slop5;GRCh38_notinalldifficultregions	ENSG00000260271-MAP3K7	ENSG00000260271-ENSG00000135341	intergenic_region	ENSG00000260271-ENSG00000135341	.	MODIFIER	intergenic_region	.	.	.	.	.	.	.	.	.	.	.	.	.	.	.
6	90423438	Sniffles2.INS.41B4M5	N	<INS:323>	INS	INS	323	121.828	169.14	888	870	18	0.0203	known	0.0636	0.0636	common	0.23	0.00694	0	0	0	0.0649	0.235	0.00714	0	0	0	0.00163	1	1	1	1	0.00183	1	1	1	1	0.0653	0.974	0.879	0.879	0.878	0.00452	0.00519	0.775	confident	GRCh38_SimpleRepeat_homopolymer_4to6_slop5;GRCh38_notinalldifficultregions	ENSG00000260271-MAP3K7	ENSG00000260271-ENSG00000135341	intergenic_region	ENSG00000260271-ENSG00000135341	.	MODIFIER	intergenic_region	.	.	.	.	.	.	.	.	.	.	.	.	.	.	.
6	90450829	Sniffles2.INS.41B5M5	N	<INS:72>	INS	INS	72	76.409	561.213	888	866	22	0.0248	novel	0.00113	0.00113	rare	0	0	0.00595	0	0	0.00116	0	0	0.00617	0	0	1	1	1	1	1	1	1	1	1	1	0.00113	0.995	0	0	0.892	0.000666	0.00103	0.502	confident	GRCh38_SimpleRepeat_homopolymer_4to6_slop5;GRCh38_notinalldifficultregions	ENSG00000260271-MAP3K7	ENSG00000260271-ENSG00000135341	intergenic_region	ENSG00000260271-ENSG00000135341	.	MODIFIER	intergenic_region	.	.	.	.	.	.	.	.	.	.	.	.	Enhancer	.	.
6	90504304	Sniffles2.INV.41C5M5	N	<INV:64>	INV	OTHER	64	126.625	459.426	888	864	24	0.027	novel	0.00169	0.00169	rare	0.00415	0.00347	0	0	0	0.00174	0.00426	0.00352	0	0	0	1	1	1	1	1	1	1	1	1	1	0.000563	0.995	0	0	0.339	4.1e-06	8.29e-05	0.104	confident	GRCh38_gclt25orgt65_slop50;GRCh38_SimpleRepeat_homopolymer_4to6_slop5;GRCh38_alldifficultregions;GRCh38_notinalldifficultregions	ENSG00000260271-MAP3K7	ENSG00000260271-ENSG00000135341	intergenic_region	ENSG00000260271-ENSG00000135341	.	MODIFIER	intergenic_region	.	.	.	.	.	.	.	.	.	.	.	.	.	.	.
6	90527866	Sniffles2.DEL.41C3M5	N	<DEL:-321>	DEL	DEL	-321	99.283	109.285	888	883	5	0.00563	known	0.679	0.321	common	0.79	0.573	0.509	0.756	0.705	0.681	0.791	0.577	0.512	0.756	0.706	1	0.125	0.443	1	0.714	1	0.127	0.536	1	0.711	0.677	0.948	0.955	0.948	0.95	0.711	0.712	0.969	confident	GRCh38_gclt25orgt65_slop50;GRCh38_AllHomopolymers_gt6bp_imperfectgt10bp_slop5;GRCh38_AllTandemRepeatsandHomopolymers_slop5;GRCh38_SimpleRepeat_homopolymer_gt11_slop5;GRCh38_SimpleRepeat_homopolymer_gt20_slop5;GRCh38_SimpleRepeat_homopolymer_4to6_slop5;GRCh38_SimpleRepeat_imperfecthomopolgt20_slop5;GRCh38_SimpleRepeat_imperfecthomopolgt10_slop5;GRCh38_lowmappabilityall;GRCh38_nonunique_l100_m2_e1;GRCh38_nonunique_l250_m0_e0;GRCh38_alllowmapandsegdupregions;GRCh38_alldifficultregions;GRCh38_notinalldifficultregions	MAP3K7	ENSG00000135341	transcript	ENST00000369329.8	protein_coding	MODIFIER	intron_variant	MAP3K7	ENSG00000135341	transcript	ENST00000369329.8	protein_coding	MODIFIER	intron_variant	.	.	.	.	.	.	.	.
6	90585601	Sniffles2.INS.41C1M5	N	<INS:154>	INS	INS	154	61.774	176.358	888	866	22	0.0248	known	0.0186	0.0186	low_frequency	0.0664	0.00347	0	0	0	0.019	0.0684	0.0035	0	0	0	1	1	1	1	1	1	1	1	1	1	0.0191	0.992	0.906	0.906	0.855	0.00126	0.00137	0.811	difficult	GRCh38_gclt25orgt65_slop50;GRCh38_SimpleRepeat_homopolymer_4to6_slop5;GRCh38_alldifficultregions	MAP3K7	ENSG00000135341	transcript	ENST00000369329.8	protein_coding	MODIFIER	intron_variant	MAP3K7	ENSG00000135341	transcript	ENST00000369329.8	protein_coding	MODIFIER	intron_variant	.	.	.	.	.	Promoter	.	.
6	90714243	Sniffles2.DEL.41DAM5	N	<DEL:-990>	DEL	DEL	-990	244.527	277.061	888	864	24	0.027	known	0.00338	0.00338	rare	0	0	0.0179	0	0	0.00347	0	0	0.0181	0	0	1	1	1	1	1	1	1	1	1	1	0.00282	0.992	0.333	0.333	0.414	8.09e-05	0.000505	0.172	confident	GRCh38_AllHomopolymers_gt6bp_imperfectgt10bp_slop5;GRCh38_AllTandemRepeatsandHomopolymers_slop5;GRCh38_allTandemRepeats;GRCh38_SimpleRepeat_homopolymer_7to11_slop5;GRCh38_SimpleRepeat_homopolymer_4to6_slop5;GRCh38_AllTandemRepeats_lt51bp_slop5;GRCh38_SimpleRepeat_quadTR_20to50_slop5;GRCh38_alldifficultregions;GRCh38_notinalldifficultregions	MAP3K7-ENSG00000224605	ENSG00000135341-ENSG00000224605	intergenic_region	ENSG00000135341-ENSG00000224605	.	MODIFIER	intergenic_region	.	.	.	.	.	.	.	.	.	.	.	.	Open chromatin;Enhancer	.	.
6	90717926	Sniffles2.INS.41D6M5	N	<INS:206>	INS	INS	206	121.915	259	888	868	20	0.0225	known	0.00113	0.00113	rare	0	0	0.00595	0	0	0.00115	0	0	0.00599	0	0	1	1	1	1	1	1	1	1	1	1	0.000563	0.997	0	0	0.446	2.15e-05	3.42e-05	0.476	confident	GRCh38_notinalldifficultregions	MAP3K7-ENSG00000224605	ENSG00000135341-ENSG00000224605	intergenic_region	ENSG00000135341-ENSG00000224605	.	MODIFIER	intergenic_region	.	.	.	.	.	.	.	.	.	.	.	.	.	.	.
6	90747363	Sniffles2.DEL.41DCM5	N	<DEL:-53>	DEL	DEL	-53	76.298	287.511	888	861	27	0.0304	novel	0.0439	0.0439	low_frequency	0.104	0.00694	0.0684	0	0.00877	0.0453	0.108	0.00725	0.0706	0	0.00893	0.00126	1	0.168	1	1	0.00168	1	0.176	1	1	0.0287	0.952	0.515	0.515	0.596	0.00211	0.00427	0.455	confident	GRCh38_AllHomopolymers_gt6bp_imperfectgt10bp_slop5;GRCh38_AllTandemRepeatsandHomopolymers_slop5;GRCh38_SimpleRepeat_homopolymer_7to11_slop5;GRCh38_SimpleRepeat_homopolymer_4to6_slop5;GRCh38_alldifficultregions;GRCh38_notinalldifficultregions	MAP3K7-ENSG00000224605	ENSG00000135341-ENSG00000224605	intergenic_region	ENSG00000135341-ENSG00000224605	.	MODIFIER	intergenic_region	.	.	.	.	.	.	.	.	.	.	.	.	.	.	.
6	90756311	Sniffles2.INV.41DDM5	N	<INV:104>	INV	OTHER	104	147.381	438.214	888	866	22	0.0248	novel	0.00225	0.00225	rare	0.00208	0	0	0.00305	0.00585	0.00231	0.00214	0	0	0.00314	0.00592	1	1	1	1	1	1	1	1	1	1	0	0.995	0	0	0.191	0.00452	0.00584	0.683	confident	GRCh38_gclt25orgt65_slop50;GRCh38_SimpleRepeat_homopolymer_4to6_slop5;GRCh38_alldifficultregions;GRCh38_notinalldifficultregions	MAP3K7-ENSG00000224605	ENSG00000135341-ENSG00000224605	intergenic_region	ENSG00000135341-ENSG00000224605	.	MODIFIER	intergenic_region	.	.	.	.	.	.	.	.	.	.	.	.	.	.	.
6	90832430	Sniffles2.INV.41EFM5	N	<INV:99>	INV	OTHER	99	109.045	494.266	888	860	28	0.0315	novel	0.00113	0.00113	rare	0	0.00347	0.00298	0	0	0.00116	0	0.00355	0.00309	0	0	1	1	1	1	1	1	1	1	1	1	0	0.998	0	0	0.212	8.81e-05	0.000195	0.359	confident	GRCh38_AllHomopolymers_gt6bp_imperfectgt10bp_slop5;GRCh38_AllTandemRepeatsandHomopolymers_slop5;GRCh38_SimpleRepeat_homopolymer_7to11_slop5;GRCh38_SimpleRepeat_homopolymer_4to6_slop5;GRCh38_SimpleRepeat_imperfecthomopolgt10_slop5;GRCh38_alldifficultregions;GRCh38_notinalldifficultregions	MAP3K7-ENSG00000224605	ENSG00000135341-ENSG00000224605	intergenic_region	ENSG00000135341-ENSG00000224605	.	MODIFIER	intergenic_region	.	.	.	.	.	.	.	.	.	.	.	.	.	.	.
6	90884900	Sniffles2.INV.41F0M5	N	<INV:97>	INV	OTHER	97	139.815	316.914	888	866	22	0.0248	novel	0.00113	0.00113	rare	0	0	0.00298	0	0.00292	0.00116	0	0	0.00303	0	0.00307	1	1	1	1	1	1	1	1	1	1	0.000563	0.997	0	0	0.822	0.000165	0.000228	0.775	confident	GRCh38_SimpleRepeat_homopolymer_4to6_slop5;GRCh38_notinalldifficultregions	MAP3K7-ENSG00000224605	ENSG00000135341-ENSG00000224605	intergenic_region	ENSG00000135341-ENSG00000224605	.	MODIFIER	intergenic_region	.	.	.	.	.	.	.	.	.	.	.	.	Enhancer	.	.
6	90885624	Sniffles2.INS.41EAM5	N	<INS:50>	INS	INS	50	88.889	317.922	888	865	23	0.0259	novel	0.00113	0.00113	rare	0	0	0	0	0.00585	0.00116	0	0	0	0	0.00614	1	1	1	1	1	1	1	1	1	1	0.000563	0.997	0	0	0.63	6.66e-05	0.000113	0.321	difficult	GRCh38_AllTandemRepeatsandHomopolymers_slop5;GRCh38_allTandemRepeats;GRCh38_AllTandemRepeats_lt51bp_slop5;GRCh38_alldifficultregions	MAP3K7-ENSG00000224605	ENSG00000135341-ENSG00000224605	intergenic_region	ENSG00000135341-ENSG00000224605	.	MODIFIER	intergenic_region	.	.	.	.	.	.	.	.	.	.	.	.	Enhancer	.	.
6	90927089	Sniffles2.INS.41FAM5	N	<INS:84>	INS	INS	84	99.425	399.192	888	861	27	0.0304	novel	0.00282	0.00282	rare	0	0	0.00595	0.00915	0	0.0029	0	0	0.0061	0.00938	0	1	1	1	1	1	1	1	1	1	1	0.00282	0.998	0.8	0.8	0.828	0.000151	0.00112	0.209	confident	GRCh38_notinalldifficultregions	MAP3K7-ENSG00000224605	ENSG00000135341-ENSG00000224605	intergenic_region	ENSG00000135341-ENSG00000224605	.	MODIFIER	intergenic_region	.	.	.	.	.	.	.	.	.	.	.	.	.	.	.
6	90959790	Sniffles2.INS.41FBM5	N	<INS:2404>	INS	INS	2404	10.211	5.894	888	880	8	0.00901	novel	0.53	0.47	common	0.558	0.569	0.402	0.518	0.594	0.534	0.565	0.573	0.401	0.525	0.594	8.85e-06	0.496	0.0766	0.352	0.017	2.37e-05	0.497	0.105	0.435	0.017	0.557	0.874	0.92	0.85	0.86	0.559	0.542	0.903	difficult	GRCh38_gclt25orgt65_slop50;GRCh38_SimpleRepeat_homopolymer_4to6_slop5;GRCh38_alldifficultregions	MAP3K7-ENSG00000224605	ENSG00000135341-ENSG00000224605	intergenic_region	ENSG00000135341-ENSG00000224605	.	MODIFIER	intergenic_region	.	.	.	.	.	.	.	.	.	.	.	.	.	.	.
6	90959790	Sniffles2.INS.41FCM5	N	<INS:4796>	INS	INS	4796	167.171	22.941	888	852	36	0.0405	novel	0.00338	0.00338	rare	0.00622	0.00694	0.00298	0	0	0.00352	0.00658	0.00714	0.00307	0	0	0.00624	1	1	1	1	0.00659	1	1	1	1	0.00282	0.989	0	0	0.59	0.00018	0.00156	0.211	difficult	GRCh38_gclt25orgt65_slop50;GRCh38_SimpleRepeat_homopolymer_4to6_slop5;GRCh38_alldifficultregions	MAP3K7-ENSG00000224605	ENSG00000135341-ENSG00000224605	intergenic_region	ENSG00000135341-ENSG00000224605	.	MODIFIER	intergenic_region	.	.	.	.	.	.	.	.	.	.	.	.	.	.	.
6	90964109	Sniffles2.INS.41FDM5	N	<INS:106>	INS	INS	106	66.894	291.694	888	887	1	0.00113	novel	0.58	0.42	common	0.618	0.594	0.571	0.527	0.576	0.581	0.616	0.594	0.571	0.531	0.576	0.0299	3.25e-07	1.92e-08	3.43e-08	4.42e-11	0.056	3.25e-07	1.92e-08	2.24e-08	4.42e-11	0.593	0.689	0.684	0.637	0.664	0.529	0.54	0.647	difficult	GRCh38_gclt25orgt65_slop50;GRCh38_AllTandemRepeatsandHomopolymers_slop5;GRCh38_AllTandemRepeats_gt100bp_slop5;GRCh38_allTandemRepeats;GRCh38_AllTandemRepeats_201to10000bp_slop5;GRCh38_alldifficultregions	MAP3K7-ENSG00000224605	ENSG00000135341-ENSG00000224605	intergenic_region	ENSG00000135341-ENSG00000224605	.	MODIFIER	intergenic_region	.	.	.	.	.	.	.	.	.	.	.	.	Open chromatin	.	.
6	90964145	Sniffles2.INS.4200M5	N	<INS:4974>	INS	INS	4974	168.448	144.04	888	861	27	0.0304	novel	0.00113	0.00113	rare	0.00208	0	0.00298	0	0	0.00116	0.00215	0	0.00303	0	0	1	1	1	1	1	1	1	1	1	1	0	0.998	0	0	0.0837	0.000228	0.000484	0.371	difficult	GRCh38_gclt25orgt65_slop50;GRCh38_AllTandemRepeatsandHomopolymers_slop5;GRCh38_AllTandemRepeats_gt100bp_slop5;GRCh38_allTandemRepeats;GRCh38_AllTandemRepeats_201to10000bp_slop5;GRCh38_alldifficultregions	MAP3K7-ENSG00000224605	ENSG00000135341-ENSG00000224605	intergenic_region	ENSG00000135341-ENSG00000224605	.	MODIFIER	intergenic_region	.	.	.	.	.	.	.	.	.	.	.	.	Open chromatin	.	.
6	90964337	Sniffles2.DEL.4203M5	N	<DEL:-57>	DEL	DEL	-57	60.827	385.991	888	873	15	0.0169	novel	0.00338	0.00338	rare	0.00208	0.00347	0.00893	0	0.00292	0.00344	0.00212	0.00357	0.00893	0	0.00296	1	1	1	1	1	1	1	1	1	1	0.00169	0.99	0	0	0.286	4.2e-05	0.000352	0.15	difficult	GRCh38_gclt25orgt65_slop50;GRCh38_AllTandemRepeatsandHomopolymers_slop5;GRCh38_AllTandemRepeats_gt100bp_slop5;GRCh38_allTandemRepeats;GRCh38_AllTandemRepeats_201to10000bp_slop5;GRCh38_lowmappabilityall;GRCh38_nonunique_l100_m2_e1;GRCh38_alllowmapandsegdupregions;GRCh38_alldifficultregions	MAP3K7-ENSG00000224605	ENSG00000135341-ENSG00000224605	intergenic_region	ENSG00000135341-ENSG00000224605	.	MODIFIER	intergenic_region	.	.	.	.	.	.	.	.	.	.	.	.	.	.	.
6	91057931	Sniffles2.INS.4215M5	N	<INS:201>	INS	INS	201	65.944	138.754	888	878	10	0.0113	novel	0.22	0.22	common	0.591	0.111	0.116	0.0518	0.0497	0.221	0.592	0.112	0.118	0.0522	0.0506	0.505	0.0739	0.468	0.057	1	0.422	0.0756	0.476	0.0577	1	0.219	0.985	0.973	0.973	0.983	0.0459	0.0458	0.99	difficult	GRCh38_AllTandemRepeats_51to200bp_slop5;GRCh38_AllTandemRepeatsandHomopolymers_slop5;GRCh38_allTandemRepeats;GRCh38_SimpleRepeat_homopolymer_4to6_slop5;GRCh38_chainSelf;GRCh38_alldifficultregions	MAP3K7-ENSG00000224605	ENSG00000135341-ENSG00000224605	intergenic_region	ENSG00000135341-ENSG00000224605	.	MODIFIER	intergenic_region	.	.	.	.	.	.	.	.	.	.	.	.	.	.	.
6	91065955	Sniffles2.DEL.421AM5	N	<DEL:-63>	DEL	DEL	-63	88.062	194.607	888	866	22	0.0248	novel	0.0186	0.0186	low_frequency	0.0664	0.00347	0	0	0	0.019	0.0687	0.00355	0	0	0	1	1	1	1	1	1	1	1	1	1	0.0163	0.991	0.812	0.812	0.914	0.00162	0.00179	0.865	difficult	GRCh38_gclt25orgt65_slop50;GRCh38_AllTandemRepeatsandHomopolymers_slop5;GRCh38_SimpleRepeat_diTR_11to50_slop5;GRCh38_AllTandemRepeats_gt100bp_slop5;GRCh38_allTandemRepeats;GRCh38_AllTandemRepeats_201to10000bp_slop5;GRCh38_alldifficultregions	MAP3K7-ENSG00000224605	ENSG00000135341-ENSG00000224605	intergenic_region	ENSG00000135341-ENSG00000224605	.	MODIFIER	intergenic_region	.	.	.	.	.	.	.	.	.	.	.	.	.	.	.
6	91065979	Sniffles2.INS.4216M5	N	<INS:56>	INS	INS	56	156.842	231.866	888	866	22	0.0248	novel	0.0253	0.0253	low_frequency	0.0892	0.00694	0	0	0	0.026	0.0923	0.00709	0	0	0	0.413	1	1	1	1	0.422	1	1	1	1	0.0242	0.966	0.643	0.643	0.712	0.00246	0.00326	0.617	difficult	GRCh38_gclt25orgt65_slop50;GRCh38_AllTandemRepeatsandHomopolymers_slop5;GRCh38_AllTandemRepeats_gt100bp_slop5;GRCh38_allTandemRepeats;GRCh38_AllTandemRepeats_201to10000bp_slop5;GRCh38_alldifficultregions	MAP3K7-ENSG00000224605	ENSG00000135341-ENSG00000224605	intergenic_region	ENSG00000135341-ENSG00000224605	.	MODIFIER	intergenic_region	.	.	.	.	.	.	.	.	.	.	.	.	.	.	.
6	91101943	Sniffles2.INS.4222M5	N	<INS:129>	INS	INS	129	164.522	296.487	888	866	22	0.0248	novel	0.00394	0.00394	rare	0.0083	0.00347	0	0.00305	0.00292	0.00404	0.00848	0.00355	0	0.00312	0.00299	1	1	1	1	1	1	1	1	1	1	0.000563	0.991	0	0	0.312	0.000279	0.00309	0.158	difficult	GRCh38_gclt25orgt65_slop50;GRCh38_AllTandemRepeatsandHomopolymers_slop5;GRCh38_AllTandemRepeats_gt100bp_slop5;GRCh38_allTandemRepeats;GRCh38_AllTandemRepeats_201to10000bp_slop5;GRCh38_alldifficultregions	MAP3K7-ENSG00000224605	ENSG00000135341-ENSG00000224605	intergenic_region	ENSG00000135341-ENSG00000224605	.	MODIFIER	intergenic_region	.	.	.	.	.	.	.	.	.	.	.	.	.	.	.
6	91145813	Sniffles2.DEL.4227M5	N	<DEL:-682>	DEL	DEL	-682	196.137	238.496	888	859	29	0.0327	known	0.00169	0.00169	rare	0	0	0	0	0.00877	0.00175	0	0	0	0	0.00893	1	1	1	1	1	1	1	1	1	1	0	0.997	0	0	0.029	3.59e-05	0.000321	0.116	confident	GRCh38_gclt25orgt65_slop50;GRCh38_AllHomopolymers_gt6bp_imperfectgt10bp_slop5;GRCh38_AllTandemRepeatsandHomopolymers_slop5;GRCh38_SimpleRepeat_homopolymer_gt11_slop5;GRCh38_SimpleRepeat_homopolymer_gt20_slop5;GRCh38_allTandemRepeats;GRCh38_SimpleRepeat_homopolymer_7to11_slop5;GRCh38_SimpleRepeat_homopolymer_4to6_slop5;GRCh38_AllTandemRepeats_lt51bp_slop5;GRCh38_SimpleRepeat_imperfecthomopolgt20_slop5;GRCh38_SimpleRepeat_imperfecthomopolgt10_slop5;GRCh38_lowmappabilityall;GRCh38_nonunique_l100_m2_e1;GRCh38_alllowmapandsegdupregions;GRCh38_alldifficultregions;GRCh38_notinalldifficultregions	MAP3K7-ENSG00000224605	ENSG00000135341-ENSG00000224605	intergenic_region	ENSG00000135341-ENSG00000224605	.	MODIFIER	intergenic_region	.	.	.	.	.	.	.	.	.	.	.	.	CTCF Binding Site	.	.
6	91170771	Sniffles2.INS.4224M5	N	<INS:186>	INS	INS	186	142.083	168.392	888	859	29	0.0327	known	0.00282	0.00282	rare	0	0	0.0119	0	0.00292	0.00291	0	0	0.0121	0	0.00305	1	1	1	1	1	1	1	1	1	1	0.00225	0.994	0.4	0.4	0.715	0.00011	0.000212	0.442	confident	GRCh38_SimpleRepeat_homopolymer_4to6_slop5;GRCh38_notinalldifficultregions	MAP3K7-ENSG00000224605	ENSG00000135341-ENSG00000224605	intergenic_region	ENSG00000135341-ENSG00000224605	.	MODIFIER	intergenic_region	.	.	.	.	.	.	.	.	.	.	.	.	.	.	.
6	91234740	Sniffles2.INS.4232M5	N	<INS:327>	INS	INS	327	129.009	218.903	888	859	29	0.0327	known	0.0208	0.0208	low_frequency	0.0768	0	0	0	0	0.021	0.0783	0	0	0	0	1	1	1	1	1	1	1	1	1	1	0.0191	0.988	0.778	0.778	0.865	0.00128	0.00129	0.884	confident	GRCh38_notinalldifficultregions	MAP3K7-ENSG00000224605	ENSG00000135341-ENSG00000224605	intergenic_region	ENSG00000135341-ENSG00000224605	.	MODIFIER	intergenic_region	.	.	.	.	.	.	.	.	.	.	.	.	.	.	.
6	91304292	Sniffles2.INS.423CM5	N	<INS:207>	INS	INS	207	86.045	313.221	888	864	24	0.027	known	0.0191	0.0191	low_frequency	0.0705	0	0	0	0	0.0197	0.073	0	0	0	0	0.328	1	1	1	1	0.344	1	1	1	1	0.0175	0.988	0.75	0.75	0.778	0.00141	0.00186	0.631	confident	GRCh38_SimpleRepeat_homopolymer_4to6_slop5;GRCh38_notinalldifficultregions	MAP3K7-ENSG00000224605	ENSG00000135341-ENSG00000224605	intergenic_region	ENSG00000135341-ENSG00000224605	.	MODIFIER	intergenic_region	.	.	.	.	.	.	.	.	.	.	.	.	.	.	.
6	91396434	Sniffles2.INS.4245M5	N	<INS:89>	INS	INS	89	149.445	228.169	888	859	29	0.0327	known	0.00845	0.00845	low_frequency	0.029	0.00347	0	0	0	0.00873	0.0304	0.00355	0	0	0	0.177	1	1	1	1	0.184	1	1	1	1	0.00676	0.997	0.786	0.786	0.84	0.000727	0.000887	0.773	confident	GRCh38_SimpleRepeat_homopolymer_4to6_slop5;GRCh38_notinalldifficultregions	ENSG00000224605;ENSG00000224605-MIR4643	ENSG00000224605;ENSG00000224605-ENSG00000263734	transcript;intergenic_region	ENST00000434493.1;ENSG00000224605-ENSG00000263734	pseudogene;.	MODIFIER;MODIFIER	upstream_gene_variant;intergenic_region	.	.	.	.	.	.	.	.	.	.	.	.	.	.	.
6	91471339	Sniffles2.DEL.424CM5	N	<DEL:-108>	DEL	DEL	-108	71.589	182.129	888	887	1	0.00113	novel	0.641	0.359	common	0.668	0.601	0.646	0.686	0.588	0.64	0.668	0.601	0.644	0.686	0.588	5.98e-15	6.99e-12	2.21e-13	4.42e-08	9.33e-12	5.98e-15	6.99e-12	8.8e-14	4.42e-08	9.33e-12	0.666	0.506	0.509	0.472	0.499	0.663	0.619	0.587	difficult	GRCh38_gclt25orgt65_slop50;GRCh38_AllTandemRepeatsandHomopolymers_slop5;GRCh38_AllTandemRepeats_gt100bp_slop5;GRCh38_allTandemRepeats;GRCh38_AllTandemRepeats_201to10000bp_slop5;GRCh38_lowmappabilityall;GRCh38_nonunique_l100_m2_e1;GRCh38_chainSelf;GRCh38_alllowmapandsegdupregions;GRCh38_alldifficultregions	ENSG00000224605-MIR4643	ENSG00000224605-ENSG00000263734	intergenic_region	ENSG00000224605-ENSG00000263734	.	MODIFIER	intergenic_region	.	.	.	.	.	.	.	.	.	.	.	.	.	.	.
6	91471426	Sniffles2.INS.4247M5	N	<INS:80>	INS	INS	80	124.365	276.265	888	864	24	0.027	novel	0.00845	0.00845	low_frequency	0.00415	0.0139	0.00298	0.0122	0.0117	0.00868	0.00431	0.0142	0.00299	0.0127	0.012	1	1	1	1	1	1	1	1	1	1	0.00676	0.979	0.267	0.267	0.502	0.00599	0.00998	0.474	difficult	GRCh38_gclt25orgt65_slop50;GRCh38_AllTandemRepeatsandHomopolymers_slop5;GRCh38_AllTandemRepeats_gt100bp_slop5;GRCh38_allTandemRepeats;GRCh38_AllTandemRepeats_201to10000bp_slop5;GRCh38_lowmappabilityall;GRCh38_nonunique_l100_m2_e1;GRCh38_chainSelf;GRCh38_alllowmapandsegdupregions;GRCh38_alldifficultregions	ENSG00000224605-MIR4643	ENSG00000224605-ENSG00000263734	intergenic_region	ENSG00000224605-ENSG00000263734	.	MODIFIER	intergenic_region	.	.	.	.	.	.	.	.	.	.	.	.	.	.	.
6	91503027	Sniffles2.INS.4259M5	N	<INS:133>	INS	INS	133	154.01	421.68	888	860	28	0.0315	novel	0.00113	0.00113	rare	0.00208	0	0.00298	0	0	0.00116	0.00215	0	0.00307	0	0	1	1	1	1	1	1	1	1	1	1	0	0.998	0	0	0.0693	8.19e-06	7.56e-05	0.131	difficult	GRCh38_gclt25orgt65_slop50;GRCh38_SimpleRepeat_homopolymer_4to6_slop5;GRCh38_alldifficultregions	ENSG00000224605-MIR4643	ENSG00000224605-ENSG00000263734	intergenic_region	ENSG00000224605-ENSG00000263734	.	MODIFIER	intergenic_region	.	.	.	.	.	.	.	.	.	.	.	.	.	.	.
6	91505563	Sniffles2.INS.4258M5	N	<INS:306>	INS	INS	306	134.025	374.666	888	863	25	0.0282	known	0.00901	0.00901	low_frequency	0.0332	0	0	0	0	0.00869	0.0319	0	0	0	0	0.227	1	1	1	1	0.206	1	1	1	1	0.00676	0.985	0.467	0.467	0.674	0.000338	0.000578	0.531	difficult	GRCh38_gclt25orgt65_slop50;GRCh38_alldifficultregions	ENSG00000224605-MIR4643	ENSG00000224605-ENSG00000263734	intergenic_region	ENSG00000224605-ENSG00000263734	.	MODIFIER	intergenic_region	.	.	.	.	.	.	.	.	.	.	.	.	.	.	.
6	91579603	Sniffles2.DEL.4261M5	N	<DEL:-63>	DEL	DEL	-63	31.369	156.973	888	871	17	0.0191	known	0.279	0.279	common	0.102	0.476	0.298	0.268	0.354	0.284	0.104	0.479	0.303	0.27	0.358	0.0797	0.62	0.0648	0.425	0.0297	0.0794	0.738	0.0954	0.427	0.0437	0.274	0.936	0.898	0.898	0.888	0.238	0.243	0.908	confident	GRCh38_gclt25orgt65_slop50;GRCh38_SimpleRepeat_homopolymer_4to6_slop5;GRCh38_alldifficultregions;GRCh38_notinalldifficultregions	CASC6	ENSG00000224944	transcript	ENST00000656997.1	pseudogene	MODIFIER	intron_variant	.	.	.	.	.	.	.	.	.	.	.	.	.	.	.
6	91588718	Sniffles2.INS.425DM5	N	<INS:207>	INS	INS	207	160.063	374.203	888	864	24	0.027	known	0.00451	0.00451	rare	0.0166	0	0	0	0	0.00463	0.017	0	0	0	0	0.0573	1	1	1	1	0.0588	1	1	1	1	0.00282	0.99	0.143	0.143	0.537	0.000519	0.000546	0.71	confident	GRCh38_notinalldifficultregions	CASC6	ENSG00000224944	transcript	ENST00000656997.1	pseudogene	MODIFIER	intron_variant	.	.	.	.	.	.	.	.	.	.	.	.	.	.	.
6	91661058	Sniffles2.INS.4269M5	N	<INS:105>	INS	INS	105	115.519	460.075	888	862	26	0.0293	known	0.00507	0.00507	low_frequency	0.0187	0	0	0	0	0.00522	0.0192	0	0	0	0	1	1	1	1	1	1	1	1	1	1	0.00225	0.994	0.444	0.444	0.676	0.000336	0.000392	0.736	confident	GRCh38_notinalldifficultregions	CASC6	ENSG00000224944	transcript	ENST00000656997.1	pseudogene	MODIFIER	intron_variant	.	.	.	.	.	.	.	.	.	.	.	.	.	.	.
6	91670563	Sniffles2.DEL.426EM5	N	<DEL:-2069>	DEL	DEL	-2069	0.577	1.155	888	856	32	0.036	known	0.00169	0.00169	rare	0.00622	0	0	0	0	0.00175	0.00655	0	0	0	0	1	1	1	1	1	1	1	1	1	1	0.00225	0.997	0.667	0.667	0.482	6.04e-05	9.83e-05	0.451	confident	GRCh38_gclt25orgt65_slop50;GRCh38_AllHomopolymers_gt6bp_imperfectgt10bp_slop5;GRCh38_AllTandemRepeatsandHomopolymers_slop5;GRCh38_SimpleRepeat_homopolymer_gt11_slop5;GRCh38_SimpleRepeat_diTR_11to50_slop5;GRCh38_allTandemRepeats;GRCh38_SimpleRepeat_homopolymer_7to11_slop5;GRCh38_SimpleRepeat_homopolymer_4to6_slop5;GRCh38_AllTandemRepeats_lt51bp_slop5;GRCh38_SimpleRepeat_imperfecthomopolgt20_slop5;GRCh38_SimpleRepeat_imperfecthomopolgt10_slop5;GRCh38_alldifficultregions;GRCh38_notinalldifficultregions	CASC6;CASC6	ENSG00000224944;ENSG00000224944	transcript;gene_variant	ENST00000656997.1;ENSG00000224944	pseudogene;.	MODIFIER;MODIFIER	upstream_gene_variant;intragenic_variant	.	.	.	.	.	.	.	.	.	.	.	.	.	.	.
6	91679326	Sniffles2.INS.426AM5	N	<INS:58>	INS	INS	58	54.204	155.794	888	860	28	0.0315	known	0.0501	0.0501	common	0.176	0.0104	0	0.00305	0	0.0512	0.181	0.0106	0	0.00312	0	0.506	1	1	1	1	0.509	1	1	1	1	0.0473	0.949	0.662	0.662	0.708	0.00338	0.00422	0.698	confident	GRCh38_notinalldifficultregions	CASC6	ENSG00000224944	gene_variant	ENSG00000224944	.	MODIFIER	intragenic_variant	.	.	.	.	.	.	.	.	.	.	.	.	.	.	.
6	91687513	Sniffles2.INV.426FM5	N	<INV:120>	INV	OTHER	120	151.912	359.848	888	866	22	0.0248	novel	0.00169	0.00169	rare	0.00208	0	0	0.00305	0.00292	0.00173	0.00214	0	0	0.00311	0.00305	1	1	1	1	1	1	1	1	1	1	0	0.997	0	0	0.0934	0.000444	0.00182	0.24	confident	GRCh38_SimpleRepeat_homopolymer_4to6_slop5;GRCh38_notinalldifficultregions	CASC6	ENSG00000224944	gene_variant	ENSG00000224944	.	MODIFIER	intragenic_variant	.	.	.	.	.	.	.	.	.	.	.	.	.	.	.
6	91712400	Sniffles2.INS.427FM5	N	<INS:55>	INS	INS	55	108.131	238.684	888	865	23	0.0259	novel	0.00732	0.00732	low_frequency	0.0228	0.00347	0	0	0.00292	0.00751	0.0233	0.00355	0	0	0.00311	1	1	1	1	1	1	1	1	1	1	0.00507	0.989	0.462	0.462	0.548	0.0006	0.00141	0.397	difficult	GRCh38_gclt25orgt65_slop50;GRCh38_AllTandemRepeatsandHomopolymers_slop5;GRCh38_AllTandemRepeats_gt100bp_slop5;GRCh38_allTandemRepeats;GRCh38_SimpleRepeat_homopolymer_4to6_slop5;GRCh38_AllTandemRepeats_201to10000bp_slop5;GRCh38_alldifficultregions	CASC6-MTATP6P25	ENSG00000224944-ENSG00000262095	intergenic_region	ENSG00000224944-ENSG00000262095	.	MODIFIER	intergenic_region	.	.	.	.	.	.	.	.	.	.	.	.	.	.	.
6	91733474	Sniffles2.DEL.4288M5	N	<DEL:-760>	DEL	DEL	-760	2.608	85.604	888	861	27	0.0304	known	0.00169	0.00169	rare	0.00622	0	0	0	0	0.00174	0.00649	0	0	0	0	1	1	1	1	1	1	1	1	1	1	0.00113	0.999	0.667	0.667	0.583	7.58e-05	0.00049	0.25	confident	GRCh38_gclt25orgt65_slop50;GRCh38_AllHomopolymers_gt6bp_imperfectgt10bp_slop5;GRCh38_AllTandemRepeats_51to200bp_slop5;GRCh38_AllTandemRepeatsandHomopolymers_slop5;GRCh38_SimpleRepeat_homopolymer_gt11_slop5;GRCh38_SimpleRepeat_homopolymer_gt20_slop5;GRCh38_SimpleRepeat_diTR_11to50_slop5;GRCh38_allTandemRepeats;GRCh38_SimpleRepeat_homopolymer_4to6_slop5;GRCh38_AllTandemRepeats_lt51bp_slop5;GRCh38_SimpleRepeat_imperfecthomopolgt20_slop5;GRCh38_SimpleRepeat_imperfecthomopolgt10_slop5;GRCh38_lowmappabilityall;GRCh38_nonunique_l100_m2_e1;GRCh38_alllowmapandsegdupregions;GRCh38_alldifficultregions;GRCh38_notinalldifficultregions	MTCO1P56-RN7SL415P	ENSG00000220340-ENSG00000240961	intergenic_region	ENSG00000220340-ENSG00000240961	.	MODIFIER	intergenic_region	.	.	.	.	.	.	.	.	.	.	.	.	.	.	.
6	91763417	Sniffles2.INS.4282M5	N	<INS:133>	INS	INS	133	144.14	335.506	888	860	28	0.0315	novel	0.00113	0.00113	rare	0.00208	0	0.00298	0	0	0.00116	0.00216	0	0.00303	0	0	1	1	1	1	1	1	1	1	1	1	0	0.998	0	0	0.0448	6.45e-05	9.66e-05	0.697	confident	GRCh38_SimpleRepeat_homopolymer_4to6_slop5;GRCh38_notinalldifficultregions	RN7SL415P-ENSG00000219867	ENSG00000240961-ENSG00000219867	intergenic_region	ENSG00000240961-ENSG00000219867	.	MODIFIER	intergenic_region	.	.	.	.	.	.	.	.	.	.	.	.	.	.	.
6	91769879	Sniffles2.INS.4283M5	N	<INS:256>	INS	INS	256	127.254	313.166	888	858	30	0.0338	known	0.00619	0.00619	low_frequency	0	0	0	0	0.0322	0.00641	0	0	0	0	0.034	1	1	1	1	1	1	1	1	1	1	0.00563	0.99	0.545	0.545	0.526	0.00173	0.00527	0.304	confident	GRCh38_SimpleRepeat_homopolymer_4to6_slop5;GRCh38_notinalldifficultregions	RN7SL415P-ENSG00000219867	ENSG00000240961-ENSG00000219867	intergenic_region	ENSG00000240961-ENSG00000219867	.	MODIFIER	intergenic_region	.	.	.	.	.	.	.	.	.	.	.	.	.	.	.
6	91789856	Sniffles2.DEL.428AM5	N	<DEL:-50>	DEL	DEL	-50	65.729	314.719	888	868	20	0.0225	novel	0.049	0.049	low_frequency	0.0996	0.104	0.00298	0.0152	0.00877	0.0495	0.101	0.106	0.00299	0.0154	0.00915	0.484	0.179	1	1	0.0088	0.483	0.185	1	1	0.00917	0.0422	0.956	0.695	0.695	0.746	0.00782	0.0149	0.501	difficult	GRCh38_gclt25orgt65_slop50;GRCh38_AllTandemRepeats_51to200bp_slop5;GRCh38_AllTandemRepeatsandHomopolymers_slop5;GRCh38_SimpleRepeat_diTR_11to50_slop5;GRCh38_AllTandemRepeats_gt100bp_slop5;GRCh38_allTandemRepeats;GRCh38_alldifficultregions	RN7SL415P-ENSG00000219867	ENSG00000240961-ENSG00000219867	intergenic_region	ENSG00000240961-ENSG00000219867	.	MODIFIER	intergenic_region	.	.	.	.	.	.	.	.	.	.	.	.	Open chromatin	.	.
6	91789903	Sniffles2.INS.4284M5	N	<INS:79>	INS	INS	79	160.561	243.195	888	863	25	0.0282	novel	0.00676	0.00676	low_frequency	0.0166	0.00694	0	0	0.00585	0.00637	0.0152	0.00714	0	0	0.00614	0.0573	1	1	1	1	0.0451	1	1	1	1	0.00225	0.988	0.182	0.182	0.48	0.000665	0.00131	0.379	difficult	GRCh38_gclt25orgt65_slop50;GRCh38_AllTandemRepeats_51to200bp_slop5;GRCh38_AllTandemRepeatsandHomopolymers_slop5;GRCh38_AllTandemRepeats_gt100bp_slop5;GRCh38_allTandemRepeats;GRCh38_alldifficultregions	RN7SL415P-ENSG00000219867	ENSG00000240961-ENSG00000219867	intergenic_region	ENSG00000240961-ENSG00000219867	.	MODIFIER	intergenic_region	.	.	.	.	.	.	.	.	.	.	.	.	Open chromatin	.	.
6	91830329	Sniffles2.INV.429CM5	N	<INV:118>	INV	OTHER	118	146.528	392.897	888	861	27	0.0304	novel	0.00113	0.00113	rare	0.00208	0.00347	0	0	0	0.00116	0.00215	0.00357	0	0	0	1	1	1	1	1	1	1	1	1	1	0.000563	0.997	0	0	0.864	2.15e-05	4.37e-05	0.476	confident	GRCh38_SimpleRepeat_homopolymer_4to6_slop5;GRCh38_notinalldifficultregions	ENSG00000219867-ENSG00000285961	ENSG00000219867-ENSG00000285961	intergenic_region	ENSG00000219867-ENSG00000285961	.	MODIFIER	intergenic_region	.	.	.	.	.	.	.	.	.	.	.	.	.	.	.
6	91833401	Sniffles2.DUP.429BM5	N	<DUP:8134>	DUP	OTHER	8134	0	2.646	888	867	21	0.0236	known	0.00225	0.00225	rare	0	0	0	0	0.0117	0.00231	0	0	0	0	0.012	1	1	1	1	1	1	1	1	1	1	0.000563	0.994	0	0	0.417	0.00111	0.00148	0.418	confident	GRCh38_gclt25orgt65_slop50;GRCh38_AllHomopolymers_gt6bp_imperfectgt10bp_slop5;GRCh38_AllTandemRepeats_51to200bp_slop5;GRCh38_AllTandemRepeatsandHomopolymers_slop5;GRCh38_SimpleRepeat_homopolymer_gt11_slop5;GRCh38_SimpleRepeat_diTR_11to50_slop5;GRCh38_AllTandemRepeats_gt100bp_slop5;GRCh38_allTandemRepeats;GRCh38_SimpleRepeat_homopolymer_7to11_slop5;GRCh38_SimpleRepeat_quadTR_51to200_slop5;GRCh38_SimpleRepeat_homopolymer_4to6_slop5;GRCh38_AllTandemRepeats_lt51bp_slop5;GRCh38_SimpleRepeat_imperfecthomopolgt10_slop5;GRCh38_alldifficultregions;GRCh38_notinalldifficultregions	ENSG00000219867-ENSG00000285961	ENSG00000219867-ENSG00000285961	intergenic_region	ENSG00000219867-ENSG00000285961	.	MODIFIER	intergenic_region	.	.	.	.	.	.	.	.	.	.	.	.	.	.	.
6	91981333	Sniffles2.INS.42A6M5	N	<INS:125>	INS	INS	125	127.993	477.498	888	864	24	0.027	novel	0.00169	0.00169	rare	0	0	0	0	0.00877	0.00174	0	0	0	0	0.00904	1	1	1	1	1	1	1	1	1	1	0.000563	0.995	0	0	0.352	7.89e-05	0.000541	0.156	confident	GRCh38_SimpleRepeat_homopolymer_4to6_slop5;GRCh38_notinalldifficultregions	ENSG00000219867-ENSG00000285961	ENSG00000219867-ENSG00000285961	intergenic_region	ENSG00000219867-ENSG00000285961	.	MODIFIER	intergenic_region	.	.	.	.	.	.	.	.	.	.	.	.	.	.	.
6	92098277	Sniffles2.DEL.42BFM5	N	<DEL:-326>	DEL	DEL	-326	125.824	166.17	888	887	1	0.00113	known	0.752	0.248	common	0.691	0.826	0.774	0.732	0.772	0.752	0.694	0.826	0.774	0.732	0.772	1	0.249	0.128	1	0.127	0.88	0.249	0.128	1	0.127	0.755	0.852	0.867	0.783	0.783	0.71	0.707	0.876	confident	GRCh38_gclt25orgt65_slop50;GRCh38_AllHomopolymers_gt6bp_imperfectgt10bp_slop5;GRCh38_AllTandemRepeats_51to200bp_slop5;GRCh38_AllTandemRepeatsandHomopolymers_slop5;GRCh38_SimpleRepeat_homopolymer_gt11_slop5;GRCh38_AllTandemRepeats_gt100bp_slop5;GRCh38_allTandemRepeats;GRCh38_SimpleRepeat_homopolymer_7to11_slop5;GRCh38_SimpleRepeat_homopolymer_4to6_slop5;GRCh38_AllTandemRepeats_lt51bp_slop5;GRCh38_SimpleRepeat_imperfecthomopolgt20_slop5;GRCh38_SimpleRepeat_imperfecthomopolgt10_slop5;GRCh38_lowmappabilityall;GRCh38_nonunique_l100_m2_e1;GRCh38_nonunique_l250_m0_e0;GRCh38_alllowmapandsegdupregions;GRCh38_alldifficultregions;GRCh38_notinalldifficultregions	ENSG00000285961	ENSG00000285961	transcript	ENST00000647772.1	pseudogene	MODIFIER	intron_variant	.	.	.	.	.	.	.	.	.	.	.	.	.	.	.
6	92098394	Sniffles2.INV.42C2M5	N	<INV:180>	INV	OTHER	180	188.07	276.787	888	859	29	0.0327	novel	0.00113	0.00113	rare	0.00208	0	0	0	0.00292	0.00116	0.00216	0	0	0	0.00303	1	1	1	1	1	1	1	1	1	1	0.000563	0.997	0	0	0.442	0.00128	0.00245	0.511	difficult	GRCh38_gclt25orgt65_slop50;GRCh38_AllHomopolymers_gt6bp_imperfectgt10bp_slop5;GRCh38_AllTandemRepeats_51to200bp_slop5;GRCh38_AllTandemRepeatsandHomopolymers_slop5;GRCh38_AllTandemRepeats_gt100bp_slop5;GRCh38_allTandemRepeats;GRCh38_SimpleRepeat_homopolymer_7to11_slop5;GRCh38_SimpleRepeat_homopolymer_4to6_slop5;GRCh38_lowmappabilityall;GRCh38_nonunique_l100_m2_e1;GRCh38_alllowmapandsegdupregions;GRCh38_alldifficultregions	ENSG00000285961	ENSG00000285961	transcript	ENST00000647772.1	pseudogene	MODIFIER	intron_variant	.	.	.	.	.	.	.	.	.	.	.	.	.	.	.
6	92151321	Sniffles2.DEL.42C1M5	N	<DEL:-1410>	DEL	DEL	-1410	158.373	164.705	888	856	32	0.036	known	0.00113	0.00113	rare	0	0.00347	0	0.00305	0	0.00117	0	0.00357	0	0.00312	0	1	1	1	1	1	1	1	1	1	1	0	0.998	0	0	0.0312	0.000202	0.000313	0.512	confident	GRCh38_AllHomopolymers_gt6bp_imperfectgt10bp_slop5;GRCh38_AllTandemRepeatsandHomopolymers_slop5;GRCh38_SimpleRepeat_homopolymer_7to11_slop5;GRCh38_SimpleRepeat_homopolymer_4to6_slop5;GRCh38_alldifficultregions;GRCh38_notinalldifficultregions	ENSG00000285961	ENSG00000285961	transcript	ENST00000647772.1	pseudogene	MODIFIER	intron_variant	.	.	.	.	.	.	.	.	.	.	.	.	.	.	.
6	92160509	Sniffles2.INS.42BDM5	N	<INS:50>	INS	INS	50	100.665	205.829	888	865	23	0.0259	novel	0.0225	0.0225	low_frequency	0.0104	0.0104	0.0268	0.0183	0.0497	0.0231	0.0107	0.0106	0.0274	0.0186	0.0512	1	1	0.00332	1	0.342	1	1	0.00348	1	0.35	0.0135	0.964	0.378	0.378	0.572	0.0242	0.0265	0.709	difficult	GRCh38_AllTandemRepeatsandHomopolymers_slop5;GRCh38_SimpleRepeat_diTR_11to50_slop5;GRCh38_allTandemRepeats;GRCh38_SimpleRepeat_homopolymer_4to6_slop5;GRCh38_AllTandemRepeats_lt51bp_slop5;GRCh38_alldifficultregions	ENSG00000285961	ENSG00000285961	transcript	ENST00000647772.1	pseudogene	MODIFIER	intron_variant	.	.	.	.	.	.	.	.	.	.	.	.	.	.	.
6	92200935	Sniffles2.DEL.42D1M5	N	<DEL:-323>	DEL	DEL	-323	126.376	142.886	888	874	14	0.0158	known	0.278	0.278	common	0.131	0.399	0.387	0.293	0.26	0.282	0.134	0.399	0.389	0.296	0.268	0.572	0.166	0.0337	0.0614	0.325	0.58	0.166	0.0339	0.0884	0.43	0.272	0.948	0.929	0.929	0.919	0.312	0.314	0.963	confident	GRCh38_AllHomopolymers_gt6bp_imperfectgt10bp_slop5;GRCh38_AllTandemRepeatsandHomopolymers_slop5;GRCh38_SimpleRepeat_homopolymer_gt11_slop5;GRCh38_SimpleRepeat_homopolymer_gt20_slop5;GRCh38_SimpleRepeat_homopolymer_7to11_slop5;GRCh38_SimpleRepeat_homopolymer_4to6_slop5;GRCh38_SimpleRepeat_imperfecthomopolgt20_slop5;GRCh38_SimpleRepeat_imperfecthomopolgt10_slop5;GRCh38_lowmappabilityall;GRCh38_nonunique_l100_m2_e1;GRCh38_nonunique_l250_m0_e0;GRCh38_alllowmapandsegdupregions;GRCh38_alldifficultregions;GRCh38_notinalldifficultregions	ENSG00000285961-ENSG00000261038	ENSG00000285961-ENSG00000261038	intergenic_region	ENSG00000285961-ENSG00000261038	.	MODIFIER	intergenic_region	.	.	.	.	.	.	.	.	.	.	.	.	.	.	.
6	92236027	Sniffles2.INS.42CDM5	N	<INS:54>	INS	INS	54	95.627	406.2	888	863	25	0.0282	novel	0.00225	0.00225	rare	0.00622	0	0	0	0.00292	0.00232	0.00644	0	0	0	0.00305	0.00624	1	1	1	1	0.00645	1	1	1	1	0.00113	0.994	0	0	0.46	6.86e-05	0.000199	0.366	confident	GRCh38_SimpleRepeat_homopolymer_4to6_slop5;GRCh38_notinalldifficultregions	ENSG00000285961-ENSG00000261038	ENSG00000285961-ENSG00000261038	intergenic_region	ENSG00000285961-ENSG00000261038	.	MODIFIER	intergenic_region	.	.	.	.	.	.	.	.	.	.	.	.	.	.	.
6	92312399	Sniffles2.INS.42DFM5	N	<INS:56>	INS	INS	56	74.177	215.915	888	854	34	0.0383	known	0.036	0.036	low_frequency	0.131	0.00347	0	0	0	0.0375	0.135	0.00365	0	0	0	1	1	1	1	1	1	1	1	1	1	0.0332	0.954	0.567	0.567	0.692	0.00191	0.0028	0.611	difficult	GRCh38_AllTandemRepeatsandHomopolymers_slop5;GRCh38_AllTandemRepeats_gt100bp_slop5;GRCh38_allTandemRepeats;GRCh38_AllTandemRepeats_201to10000bp_slop5;GRCh38_alldifficultregions	ENSG00000285961-ENSG00000261038	ENSG00000285961-ENSG00000261038	intergenic_region	ENSG00000285961-ENSG00000261038	.	MODIFIER	intergenic_region	.	.	.	.	.	.	.	.	.	.	.	.	.	.	.
6	92320413	Sniffles2.INS.42E2M5	N	<INS:329>	INS	INS	329	148.841	335.464	888	852	36	0.0405	known	0.0124	0.0124	low_frequency	0	0	0.0566	0	0.00877	0.0129	0	0	0.0586	0	0.00943	1	1	0.00919	1	1	1	1	0.0102	1	1	0.00901	0.981	0.421	0.421	0.565	0.00044	0.000795	0.441	confident	GRCh38_notinalldifficultregions	ENSG00000285961-ENSG00000261038	ENSG00000285961-ENSG00000261038	intergenic_region	ENSG00000285961-ENSG00000261038	.	MODIFIER	intergenic_region	.	.	.	.	.	.	.	.	.	.	.	.	.	.	.
6	92323027	Sniffles2.INS.42E1M5	N	<INS:330>	INS	INS	330	106.144	248.805	888	859	29	0.0327	known	0.0811	0.0811	common	0	0.174	0.253	0.0122	0.0146	0.0832	0	0.176	0.254	0.0125	0.0155	1	0.142	6.22e-05	0.0183	1	1	0.145	5.42e-05	0.0188	1	0.0783	0.967	0.826	0.826	0.864	0.00271	0.00439	0.608	confident	GRCh38_notinalldifficultregions	ENSG00000285961-ENSG00000261038	ENSG00000285961-ENSG00000261038	intergenic_region	ENSG00000285961-ENSG00000261038	.	MODIFIER	intergenic_region	.	.	.	.	.	.	.	.	.	.	.	.	.	.	.
6	92447045	Sniffles2.INS.42EEM5	N	<INS:1027>	INS	INS	1027	92.7	17.141	888	864	24	0.027	known	0.162	0.162	common	0.122	0.219	0.342	0.122	0.0292	0.164	0.126	0.221	0.344	0.123	0.0278	0.14	0.625	0.303	0.265	1	0.225	0.623	0.228	0.267	1	0.163	0.968	0.943	0.943	0.964	0.1	0.0989	0.96	confident	GRCh38_notinalldifficultregions	ENSG00000261038-ENSG00000288101	ENSG00000261038-ENSG00000288101	intergenic_region	ENSG00000261038-ENSG00000288101	.	MODIFIER	intergenic_region	.	.	.	.	.	.	.	.	.	.	.	.	.	.	.
6	92497583	Sniffles2.INS.42F8M5	N	<INS:139>	INS	INS	139	126.553	524.008	888	858	30	0.0338	novel	0.00282	0.00282	rare	0.0104	0	0	0	0	0.00291	0.0109	0	0	0	0	0.0207	1	1	1	1	0.0217	1	1	1	1	0.00282	0.993	0.25	0.25	0.59	0.000325	0.000386	0.729	difficult	GRCh38_gclt25orgt65_slop50;GRCh38_SimpleRepeat_homopolymer_4to6_slop5;GRCh38_alldifficultregions	ENSG00000261038-ENSG00000288101	ENSG00000261038-ENSG00000288101	intergenic_region	ENSG00000261038-ENSG00000288101	.	MODIFIER	intergenic_region	.	.	.	.	.	.	.	.	.	.	.	.	.	.	.
6	92497946	Sniffles2.INS.42F9M5	N	<INS:2546>	INS	INS	2546	22.634	5.799	888	853	35	0.0394	novel	0.0315	0.0315	low_frequency	0.116	0	0	0	0	0.0328	0.122	0	0	0	0	5.23e-17	1	1	1	1	1.37e-16	1	1	1	1	0.027	0.952	0.306	0.306	0.715	0.00178	0.00251	0.639	difficult	GRCh38_gclt25orgt65_slop50;GRCh38_SimpleRepeat_homopolymer_4to6_slop5;GRCh38_alldifficultregions	ENSG00000261038-ENSG00000288101	ENSG00000261038-ENSG00000288101	intergenic_region	ENSG00000261038-ENSG00000288101	.	MODIFIER	intergenic_region	.	.	.	.	.	.	.	.	.	.	.	.	.	.	.
6	92497956	Sniffles2.BND.4300M5	N	<BND:4300M5>	BND	OTHER	.	0	202.992	888	851	37	0.0417	not_compared	0.00451	0.00451	rare	0.0166	0	0	0	0	0.0047	0.0175	0	0	0	0	1	1	1	1	1	1	1	1	1	1	0.00169	0.988	0	0	0.421	3.89e-05	0.000207	0.203	difficult	GRCh38_gclt25orgt65_slop50;GRCh38_SimpleRepeat_homopolymer_4to6_slop5;GRCh38_alldifficultregions	.	.	intergenic_region	ENSG00000261038-ENSG00000288101	.	LOW	feature_fusion	.	.	.	.	.	.	.	.	.	.	.	.	.	.	.
6	92680500	Sniffles2.INS.4309M5	N	<INS:319>	INS	INS	319	96.843	111.126	888	870	18	0.0203	novel	0.15	0.15	common	0.0747	0.156	0.0833	0.223	0.246	0.152	0.0772	0.158	0.0823	0.224	0.25	0.628	0.049	0.314	0.11	0.147	0.632	0.0503	0.292	0.111	0.152	0.148	0.921	0.83	0.83	0.867	0.193	0.193	0.942	difficult	GRCh38_AllHomopolymers_gt6bp_imperfectgt10bp_slop5;GRCh38_AllTandemRepeatsandHomopolymers_slop5;GRCh38_SimpleRepeat_homopolymer_7to11_slop5;GRCh38_SimpleRepeat_imperfecthomopolgt10_slop5;GRCh38_alldifficultregions	ENSG00000288101-LINC02531	ENSG00000288101-ENSG00000220908	intergenic_region	ENSG00000288101-ENSG00000220908	.	MODIFIER	intergenic_region	.	.	.	.	.	.	.	.	.	.	.	.	.	.	.
6	92716078	Sniffles2.INV.4320M5	N	<INV:85>	INV	OTHER	85	63.741	412.362	888	854	34	0.0383	novel	0.00113	0.00113	rare	0	0	0	0	0.00585	0.00117	0	0	0	0	0.00621	1	1	1	1	1	1	1	1	1	1	0	0.998	0	0	0.0805	1.23e-05	0.000133	0.165	confident	GRCh38_SimpleRepeat_homopolymer_4to6_slop5;GRCh38_notinalldifficultregions	ENSG00000288101-LINC02531	ENSG00000288101-ENSG00000220908	intergenic_region	ENSG00000288101-ENSG00000220908	.	MODIFIER	intergenic_region	.	.	.	.	.	.	.	.	.	.	.	.	.	.	.
6	92763838	Sniffles2.INS.431AM5	N	<INS:189>	INS	INS	189	177.295	349.063	888	862	26	0.0293	known	0.00113	0.00113	rare	0.00415	0	0	0	0	0.00116	0.00427	0	0	0	0	1	1	1	1	1	1	1	1	1	1	0.00113	1	1	1	0.728	5.22e-05	6.55e-05	0.427	confident	GRCh38_SimpleRepeat_homopolymer_4to6_slop5;GRCh38_notinalldifficultregions	LINC02531-U3	ENSG00000220908-ENSG00000221455	intergenic_region	ENSG00000220908-ENSG00000221455	.	MODIFIER	intergenic_region	.	.	.	.	.	.	.	.	.	.	.	.	.	.	.
6	92814820	Sniffles2.DEL.432CM5	N	<DEL:-215>	DEL	DEL	-215	83.426	227.139	888	868	20	0.0225	known	0.288	0.288	common	0.56	0.135	0.113	0.274	0.219	0.294	0.57	0.133	0.116	0.283	0.227	0.0667	0.294	0.445	0.844	1	0.112	0.274	0.455	1	1	0.286	0.972	0.96	0.96	0.975	0.217	0.219	0.975	difficult	GRCh38_gclt25orgt65_slop50;GRCh38_AllHomopolymers_gt6bp_imperfectgt10bp_slop5;GRCh38_AllTandemRepeatsandHomopolymers_slop5;GRCh38_SimpleRepeat_homopolymer_gt11_slop5;GRCh38_SimpleRepeat_homopolymer_gt20_slop5;GRCh38_SimpleRepeat_homopolymer_7to11_slop5;GRCh38_SimpleRepeat_homopolymer_4to6_slop5;GRCh38_SimpleRepeat_imperfecthomopolgt20_slop5;GRCh38_SimpleRepeat_imperfecthomopolgt10_slop5;GRCh38_lowmappabilityall;GRCh38_nonunique_l100_m2_e1;GRCh38_alllowmapandsegdupregions;GRCh38_alldifficultregions	U3-ATF1P1	ENSG00000221455-ENSG00000219387	intergenic_region	ENSG00000221455-ENSG00000219387	.	MODIFIER	intergenic_region	.	.	.	.	.	.	.	.	.	.	.	.	.	.	.
6	92830037	Sniffles2.DEL.432DM5	N	<DEL:-798>	DEL	DEL	-798	178.609	82.038	888	852	36	0.0405	known	0.00676	0.00676	low_frequency	0.0249	0	0	0	0	0.00704	0.0266	0	0	0	0	0.131	1	1	1	1	0.139	1	1	1	1	0.00676	0.995	0.818	0.818	0.801	0.00026	0.000347	0.73	confident	GRCh38_gclt25orgt65_slop50;GRCh38_SimpleRepeat_homopolymer_4to6_slop5;GRCh38_alldifficultregions;GRCh38_notinalldifficultregions	U3-ATF1P1	ENSG00000221455-ENSG00000219387	intergenic_region	ENSG00000221455-ENSG00000219387	.	MODIFIER	intergenic_region	.	.	.	.	.	.	.	.	.	.	.	.	.	.	.
6	92842172	Sniffles2.INV.4333M5	N	<INV:109>	INV	OTHER	109	196.66	281.768	888	861	27	0.0304	novel	0.00113	0.00113	rare	0.00208	0	0.00298	0	0	0.00116	0.00216	0	0.00307	0	0	1	1	1	1	1	1	1	1	1	1	0.00169	0.994	0	0	0.633	1.02e-05	4.07e-05	0.281	confident	GRCh38_SimpleRepeat_homopolymer_4to6_slop5;GRCh38_notinalldifficultregions	U3-ATF1P1	ENSG00000221455-ENSG00000219387	intergenic_region	ENSG00000221455-ENSG00000219387	.	MODIFIER	intergenic_region	.	.	.	.	.	.	.	.	.	.	.	.	.	.	.
6	92853146	Sniffles2.INS.4329M5	N	<INS:130>	INS	INS	130	121.934	442.879	888	859	29	0.0327	novel	0.00113	0.00113	rare	0	0	0	0.00305	0.00292	0.00116	0	0	0	0.00316	0.00309	1	1	1	1	1	1	1	1	1	1	0	0.998	0	0	0.0647	0.000175	0.000493	0.402	difficult	GRCh38_gclt25orgt65_slop50;GRCh38_SimpleRepeat_homopolymer_4to6_slop5;GRCh38_alldifficultregions	U3-ATF1P1	ENSG00000221455-ENSG00000219387	intergenic_region	ENSG00000221455-ENSG00000219387	.	MODIFIER	intergenic_region	.	.	.	.	.	.	.	.	.	.	.	.	.	.	.
6	92865392	Sniffles2.DEL.432FM5	N	<DEL:-4871>	DEL	DEL	-4871	61.284	5.677	888	857	31	0.0349	known	0.0557	0.0557	common	0.201	0.00694	0	0	0	0.0572	0.209	0.00709	0	0	0	0.106	1	1	1	1	0.112	1	1	1	1	0.0557	0.962	0.741	0.741	0.809	0.00438	0.00635	0.622	confident	GRCh38_AllHomopolymers_gt6bp_imperfectgt10bp_slop5;GRCh38_AllTandemRepeats_51to200bp_slop5;GRCh38_AllTandemRepeatsandHomopolymers_slop5;GRCh38_SimpleRepeat_homopolymer_gt11_slop5;GRCh38_allTandemRepeats;GRCh38_SimpleRepeat_homopolymer_7to11_slop5;GRCh38_SimpleRepeat_homopolymer_4to6_slop5;GRCh38_AllTandemRepeats_lt51bp_slop5;GRCh38_SimpleRepeat_imperfecthomopolgt10_slop5;GRCh38_lowmappabilityall;GRCh38_nonunique_l100_m2_e1;GRCh38_alllowmapandsegdupregions;GRCh38_alldifficultregions;GRCh38_notinalldifficultregions	U3-ATF1P1	ENSG00000221455-ENSG00000219387	intergenic_region	ENSG00000221455-ENSG00000219387	.	MODIFIER	intergenic_region	.	.	.	.	.	.	.	.	.	.	.	.	Open chromatin	.	.
6	92866417	Sniffles2.INS.432AM5	N	<INS:314>	INS	INS	314	78.704	88.193	888	866	22	0.0248	novel	0.431	0.431	common	0.106	0.431	0.821	0.47	0.468	0.44	0.113	0.433	0.823	0.478	0.471	0.034	0.866	0.427	0.875	0.878	0.0453	0.866	0.421	1	1	0.431	0.961	0.961	0.961	0.962	0.497	0.493	0.976	confident	GRCh38_SimpleRepeat_homopolymer_4to6_slop5;GRCh38_notinalldifficultregions	U3-ATF1P1	ENSG00000221455-ENSG00000219387	intergenic_region	ENSG00000221455-ENSG00000219387	.	MODIFIER	intergenic_region	.	.	.	.	.	.	.	.	.	.	.	.	.	.	.
6	92872962	Sniffles2.INV.4334M5	N	<INV:147>	INV	OTHER	147	168.197	433.53	888	865	23	0.0259	novel	0.00113	0.00113	rare	0	0.00347	0	0	0.00292	0.00116	0	0.0035	0	0	0.00299	1	1	1	1	1	1	1	1	1	1	0	0.998	0	0	0.11	6.56e-05	0.00033	0.218	confident	GRCh38_SimpleRepeat_homopolymer_4to6_slop5;GRCh38_notinalldifficultregions	U3-ATF1P1	ENSG00000221455-ENSG00000219387	intergenic_region	ENSG00000221455-ENSG00000219387	.	MODIFIER	intergenic_region	.	.	.	.	.	.	.	.	.	.	.	.	.	.	.
6	92886612	Sniffles2.DEL.4330M5	N	<DEL:-2851>	DEL	DEL	-2851	0	0	888	866	22	0.0248	known	0.00113	0.00113	rare	0.00415	0	0	0	0	0.00116	0.00429	0	0	0	0	1	1	1	1	1	1	1	1	1	1	0.00113	1	1	1	0.923	5.12e-06	1.91e-05	0.245	confident	GRCh38_gclt25orgt65_slop50;GRCh38_AllHomopolymers_gt6bp_imperfectgt10bp_slop5;GRCh38_AllTandemRepeatsandHomopolymers_slop5;GRCh38_SimpleRepeat_homopolymer_gt11_slop5;GRCh38_SimpleRepeat_diTR_11to50_slop5;GRCh38_allTandemRepeats;GRCh38_SimpleRepeat_homopolymer_7to11_slop5;GRCh38_SimpleRepeat_homopolymer_4to6_slop5;GRCh38_AllTandemRepeats_lt51bp_slop5;GRCh38_SimpleRepeat_imperfecthomopolgt20_slop5;GRCh38_SimpleRepeat_imperfecthomopolgt10_slop5;GRCh38_lowmappabilityall;GRCh38_nonunique_l100_m2_e1;GRCh38_chainSelf;GRCh38_alllowmapandsegdupregions;GRCh38_alldifficultregions;GRCh38_notinalldifficultregions	ATF1P1;ATF1P1;ATF1P1;ATF1P1;U3-ATF1P1;ATF1P1-ENSG00000235099	ENSG00000219387;ENSG00000219387;ENSG00000219387;ENSG00000219387;ENSG00000221455-ENSG00000219387;ENSG00000219387-ENSG00000235099	transcript;transcript;transcript;transcript;intergenic_region;intergenic_region	ENST00000406040.2;ENST00000406040.2;ENST00000406040.2;ENST00000406040.2;ENSG00000221455-ENSG00000219387;ENSG00000219387-ENSG00000235099	processed_pseudogene;processed_pseudogene;processed_pseudogene;processed_pseudogene;.;.	HIGH;HIGH;MODIFIER;MODIFIER;MODIFIER;MODIFIER	transcript_ablation;transcript_ablation&start_lost;upstream_gene_variant;downstream_gene_variant;intergenic_region;intergenic_region	.	.	.	.	.	.	.	.	.	.	.	.	.	.	.
6	92990789	Sniffles2.INS.433FM5	N	<INS:83>	INS	INS	83	126.814	418.991	888	855	33	0.0372	novel	0.00113	0.00113	rare	0.00415	0	0	0	0	0.00117	0.00439	0	0	0	0	1	1	1	1	1	1	1	1	1	1	0	0.998	0	0	0.0522	2.05e-05	2.9e-05	0.381	confident	GRCh38_notinalldifficultregions	ATF1P1-ENSG00000235099	ENSG00000219387-ENSG00000235099	intergenic_region	ENSG00000219387-ENSG00000235099	.	MODIFIER	intergenic_region	.	.	.	.	.	.	.	.	.	.	.	.	.	.	.
6	93125234	Sniffles2.DEL.4359M5	N	<DEL:-62>	DEL	DEL	-62	27.323	203.271	888	869	19	0.0214	known	0.298	0.298	common	0.488	0.306	0.173	0.253	0.19	0.302	0.487	0.312	0.177	0.256	0.193	0.0935	0.0109	1	0.68	0.023	0.12	0.0177	1	0.679	0.0208	0.29	0.948	0.921	0.921	0.947	0.222	0.225	0.964	confident	GRCh38_gclt25orgt65_slop50;GRCh38_alldifficultregions;GRCh38_notinalldifficultregions	ENSG00000235099-EPHA7	ENSG00000235099-ENSG00000135333	intergenic_region	ENSG00000235099-ENSG00000135333	.	MODIFIER	intergenic_region	.	.	.	.	.	.	.	.	.	.	.	.	Enhancer	.	.
6	93143463	Sniffles2.INS.4355M5	N	<INS:326>	INS	INS	326	113.546	162.614	888	870	18	0.0203	novel	0.123	0.123	common	0.22	0.0938	0.0327	0.156	0.0672	0.125	0.224	0.0944	0.0335	0.157	0.0689	0.852	1	1	0.232	0.547	1	1	1	0.236	0.556	0.126	0.955	0.899	0.899	0.901	0.159	0.159	0.94	confident	GRCh38_SimpleRepeat_homopolymer_4to6_slop5;GRCh38_notinalldifficultregions	ENSG00000235099-EPHA7	ENSG00000235099-ENSG00000135333	intergenic_region	ENSG00000235099-ENSG00000135333	.	MODIFIER	intergenic_region	.	.	.	.	.	.	.	.	.	.	.	.	.	.	.
6	93186559	Sniffles2.INS.4356M5	N	<INS:123>	INS	INS	123	136.006	344.391	888	863	25	0.0282	known	0.00113	0.00113	rare	0.00415	0	0	0	0	0.00116	0.00429	0	0	0	0	1	1	1	1	1	1	1	1	1	1	0.000563	0.997	0	0	0.766	2.05e-05	9.2e-05	0.321	confident	GRCh38_notinalldifficultregions	ENSG00000235099-EPHA7	ENSG00000235099-ENSG00000135333	intergenic_region	ENSG00000235099-ENSG00000135333	.	MODIFIER	intergenic_region	.	.	.	.	.	.	.	.	.	.	.	.	.	.	.
6	93235345	Sniffles2.INS.4360M5	N	<INS:2964>	INS	INS	2964	15.463	4.095	888	860	28	0.0315	novel	0.0113	0.0113	low_frequency	0.0373	0.00694	0	0	0	0.0105	0.0343	0.00704	0	0	0	1.61e-08	0.00348	1	1	1	1.98e-09	0.00353	1	1	1	0.00957	0.985	0.385	0.385	0.697	0.00584	0.00676	0.682	confident	GRCh38_notinalldifficultregions	EPHA7;ENSG00000235099-EPHA7	ENSG00000135333;ENSG00000235099-ENSG00000135333	transcript;intergenic_region	ENST00000369303.9;ENSG00000235099-ENSG00000135333	protein_coding;.	MODIFIER;MODIFIER	downstream_gene_variant;intergenic_region	.	.	.	.	.	.	.	.	.	.	.	.	.	.	.
6	93291643	Sniffles2.INS.4362M5	N	<INS:94>	INS	INS	94	106.029	336.026	888	856	32	0.036	novel	0.0135	0.0135	low_frequency	0.0456	0.00694	0	0	0	0.0134	0.0454	0.00714	0	0	0	0.0767	1	1	1	1	0.0694	1	1	1	1	0.0141	0.99	0.818	0.818	0.796	0.00108	0.00145	0.681	difficult	GRCh38_gclt25orgt65_slop50;GRCh38_lowmappabilityall;GRCh38_nonunique_l100_m2_e1;GRCh38_alllowmapandsegdupregions;GRCh38_alldifficultregions	EPHA7	ENSG00000135333	transcript	ENST00000369303.9	protein_coding	MODIFIER	intron_variant	EPHA7	ENSG00000135333	transcript	ENST00000369303.9	protein_coding	MODIFIER	intron_variant	.	.	.	.	.	.	.	.
6	93313423	Sniffles2.INS.4368M5	N	<INS:6207>	INS	INS	6207	9.975	5.289	888	859	29	0.0327	known	0.00901	0.00901	low_frequency	0.0332	0	0	0	0	0.00931	0.0346	0	0	0	0	2.47e-05	1	1	1	1	2.92e-05	1	1	1	1	0.00563	0.985	0.167	0.167	0.594	0.000693	0.00122	0.497	confident	GRCh38_notinalldifficultregions	EPHA7	ENSG00000135333	transcript	ENST00000369303.9	protein_coding	MODIFIER	intron_variant	EPHA7	ENSG00000135333	transcript	ENST00000369303.9	protein_coding	MODIFIER	intron_variant	.	.	.	.	.	.	.	.
6	93313438	Sniffles2.BND.4372M5	N	<BND:4372M5>	BND	OTHER	.	0	1.604	888	859	29	0.0327	not_compared	0.00563	0.00563	low_frequency	0.0208	0	0	0	0	0.00582	0.0216	0	0	0	0	0.00268	1	1	1	1	0.00291	1	1	1	1	0.00113	0.989	0	0	0.384	0.000444	0.000758	0.509	confident	GRCh38_SimpleRepeat_homopolymer_4to6_slop5;GRCh38_notinalldifficultregions	EPHA3&EPHA7	ENSG00000044524&ENSG00000135333	transcript	ENST00000369303.9	protein_coding	HIGH	bidirectional_gene_fusion	EPHA3&EPHA7	ENSG00000044524&ENSG00000135333	transcript	ENST00000369303.9	protein_coding	HIGH	bidirectional_gene_fusion	.	.	.	.	.	.	.	.
6	93383139	Sniffles2.INV.4370M5	N	<INV:95>	INV	OTHER	95	154.553	358.034	888	862	26	0.0293	novel	0.00113	0.00113	rare	0.00415	0	0	0	0	0.00116	0.00431	0	0	0	0	1	1	1	1	1	1	1	1	1	1	0	0.998	0	0	0.168	8.6e-05	0.000146	0.449	confident	GRCh38_AllTandemRepeats_51to200bp_slop5;GRCh38_AllTandemRepeatsandHomopolymers_slop5;GRCh38_SimpleRepeat_diTR_11to50_slop5;GRCh38_allTandemRepeats;GRCh38_SimpleRepeat_homopolymer_4to6_slop5;GRCh38_alldifficultregions;GRCh38_notinalldifficultregions	EPHA7	ENSG00000135333	transcript	ENST00000369303.9	protein_coding	MODIFIER	intron_variant	EPHA7	ENSG00000135333	transcript	ENST00000369303.9	protein_coding	MODIFIER	intron_variant	.	.	.	.	.	.	.	.
6	93394353	Sniffles2.INV.4371M5	N	<INV:92>	INV	OTHER	92	131.389	329.568	888	850	38	0.0428	novel	0.00113	0.00113	rare	0.00208	0	0	0	0.00292	0.00118	0.00221	0	0	0	0.00312	1	1	1	1	1	1	1	1	1	1	0.000563	0.997	0	0	0.34	8.5e-05	0.00026	0.264	confident	GRCh38_AllTandemRepeatsandHomopolymers_slop5;GRCh38_SimpleRepeat_diTR_11to50_slop5;GRCh38_allTandemRepeats;GRCh38_SimpleRepeat_homopolymer_4to6_slop5;GRCh38_AllTandemRepeats_lt51bp_slop5;GRCh38_alldifficultregions;GRCh38_notinalldifficultregions	EPHA7	ENSG00000135333	transcript	ENST00000369303.9	protein_coding	MODIFIER	intron_variant	EPHA7	ENSG00000135333	transcript	ENST00000369303.9	protein_coding	MODIFIER	intron_variant	.	.	.	.	.	.	.	.
6	93443292	Sniffles2.INS.4379M5	N	<INS:60>	INS	INS	60	108.598	385.296	888	867	21	0.0236	known	0.0101	0.0101	low_frequency	0.0353	0.00347	0	0	0	0.0104	0.0357	0.00355	0	0	0	0.253	1	1	1	1	0.256	1	1	1	1	0.00619	0.988	0.471	0.471	0.623	0.000631	0.000794	0.718	confident	GRCh38_notinalldifficultregions	ENSG00000287683	ENSG00000287683	transcript	ENST00000668367.1	pseudogene	MODIFIER	intron_variant	.	.	.	.	.	.	.	.	.	.	.	.	.	.	.
6	93554264	Sniffles2.INS.4386M5	N	<INS:572>	INS	INS	572	166.911	147.975	888	865	23	0.0259	known	0.0366	0.0366	low_frequency	0.129	0.0104	0	0	0	0.037	0.129	0.0107	0	0	0	0.563	1	1	1	1	0.558	1	1	1	1	0.0411	0.971	0.833	0.833	0.774	0.00269	0.00298	0.75	confident	GRCh38_notinalldifficultregions	ENSG00000287683	ENSG00000287683	transcript	ENST00000668367.1	pseudogene	MODIFIER	intron_variant	.	.	.	.	.	.	.	.	.	.	.	.	.	.	.
6	93558783	Sniffles2.INS.4387M5	N	<INS:59>	INS	INS	59	119.199	309.007	888	863	25	0.0282	known	0.00113	0.00113	rare	0.00208	0	0	0	0.00292	0.00116	0.00214	0	0	0	0.00303	1	1	1	1	1	1	1	1	1	1	0.000563	0.997	0	0	0.569	1.02e-05	6.28e-05	0.206	difficult	GRCh38_gclt25orgt65_slop50;GRCh38_AllTandemRepeatsandHomopolymers_slop5;GRCh38_SimpleRepeat_diTR_11to50_slop5;GRCh38_AllTandemRepeats_gt100bp_slop5;GRCh38_allTandemRepeats;GRCh38_AllTandemRepeats_201to10000bp_slop5;GRCh38_alldifficultregions	ENSG00000287683	ENSG00000287683	transcript	ENST00000668367.1	pseudogene	MODIFIER	intron_variant	.	.	.	.	.	.	.	.	.	.	.	.	.	.	.
6	93649481	Sniffles2.INS.4390M5	N	<INS:60>	INS	INS	60	166.167	347.757	888	863	25	0.0282	novel	0.00282	0.00282	rare	0	0	0.0149	0	0	0.0029	0	0	0.0154	0	0	1	1	1	1	1	1	1	1	1	1	0.00282	0.993	0.4	0.4	0.438	0.000112	0.000285	0.352	difficult	GRCh38_gclt25orgt65_slop50;GRCh38_AllTandemRepeats_51to200bp_slop5;GRCh38_AllTandemRepeatsandHomopolymers_slop5;GRCh38_SimpleRepeat_diTR_11to50_slop5;GRCh38_allTandemRepeats;GRCh38_alldifficultregions	ENSG00000287683	ENSG00000287683	transcript	ENST00000668367.1	pseudogene	MODIFIER	intron_variant	.	.	.	.	.	.	.	.	.	.	.	.	.	.	.
6	93664752	Sniffles2.INS.4391M5	N	<INS:52>	INS	INS	52	24.154	97.657	888	865	23	0.0259	novel	0.305	0.305	common	0.152	0.302	0.411	0.442	0.29	0.312	0.157	0.306	0.418	0.45	0.294	0.802	0.843	0.151	0.635	1	0.808	0.695	0.201	0.431	1	0.309	0.891	0.834	0.834	0.856	0.435	0.43	0.942	difficult	GRCh38_AllTandemRepeats_51to200bp_slop5;GRCh38_AllTandemRepeatsandHomopolymers_slop5;GRCh38_SimpleRepeat_diTR_11to50_slop5;GRCh38_allTandemRepeats;GRCh38_alldifficultregions	ENSG00000287683	ENSG00000287683	transcript	ENST00000668367.1	pseudogene	MODIFIER	intron_variant	.	.	.	.	.	.	.	.	.	.	.	.	.	.	.
6	93687788	Sniffles2.DEL.4399M5	N	<DEL:-61>	DEL	DEL	-61	40.501	192.695	888	864	24	0.027	known	0.325	0.325	common	0.156	0.316	0.423	0.463	0.342	0.332	0.161	0.327	0.425	0.469	0.351	0.137	1	0.208	0.637	0.176	0.148	0.848	0.205	0.752	0.229	0.321	0.931	0.908	0.908	0.895	0.459	0.463	0.96	confident	GRCh38_AllHomopolymers_gt6bp_imperfectgt10bp_slop5;GRCh38_AllTandemRepeatsandHomopolymers_slop5;GRCh38_SimpleRepeat_homopolymer_7to11_slop5;GRCh38_alldifficultregions;GRCh38_notinalldifficultregions	ENSG00000287683-ENSG00000288085	ENSG00000287683-ENSG00000288085	intergenic_region	ENSG00000287683-ENSG00000288085	.	MODIFIER	intergenic_region	.	.	.	.	.	.	.	.	.	.	.	.	.	.	.
6	93769328	Sniffles2.INS.43A9M5	N	<INS:59>	INS	INS	59	186.178	207.978	888	857	31	0.0349	novel	0.0135	0.0135	low_frequency	0.0498	0	0	0	0	0.014	0.0517	0	0	0	0	0.452	1	1	1	1	0.466	1	1	1	1	0.0107	0.98	0.522	0.522	0.504	0.000445	0.00104	0.376	difficult	GRCh38_gclt25orgt65_slop50;GRCh38_AllTandemRepeatsandHomopolymers_slop5;GRCh38_AllTandemRepeats_gt100bp_slop5;GRCh38_allTandemRepeats;GRCh38_AllTandemRepeats_201to10000bp_slop5;GRCh38_alldifficultregions	ENSG00000288085-ENSG00000280451	ENSG00000288085-ENSG00000280451	intergenic_region	ENSG00000288085-ENSG00000280451	.	MODIFIER	intergenic_region	.	.	.	.	.	.	.	.	.	.	.	.	.	.	.
6	93788518	Sniffles2.INS.43AAM5	N	<INS:54>	INS	INS	54	117.237	523.47	888	851	37	0.0417	novel	0.00113	0.00113	rare	0.00415	0	0	0	0	0.00118	0.00427	0	0	0	0	1	1	1	1	1	1	1	1	1	1	0.000563	0.997	0	0	0.402	1.74e-05	6.6e-05	0.277	difficult	GRCh38_AllHomopolymers_gt6bp_imperfectgt10bp_slop5;GRCh38_AllTandemRepeatsandHomopolymers_slop5;GRCh38_SimpleRepeat_homopolymer_4to6_slop5;GRCh38_SimpleRepeat_imperfecthomopolgt20_slop5;GRCh38_SimpleRepeat_imperfecthomopolgt10_slop5;GRCh38_alldifficultregions	ENSG00000288085-ENSG00000280451	ENSG00000288085-ENSG00000280451	intergenic_region	ENSG00000288085-ENSG00000280451	.	MODIFIER	intergenic_region	.	.	.	.	.	.	.	.	.	.	.	.	.	.	.
6	93807155	Sniffles2.INS.43B5M5	N	<INS:101>	INS	INS	101	144.743	468.353	888	854	34	0.0383	known	0.00169	0.00169	rare	0	0.00694	0	0.00305	0	0.00176	0	0.00725	0	0.0032	0	1	1	1	1	1	1	1	1	1	1	0.00113	0.994	0	0	0.437	0.000202	0.0012	0.214	confident	GRCh38_notinalldifficultregions	ENSG00000280451;ENSG00000288085-ENSG00000280451	ENSG00000280451;ENSG00000288085-ENSG00000280451	transcript;intergenic_region	ENST00000624663.1;ENSG00000288085-ENSG00000280451	TEC;.	MODIFIER;MODIFIER	upstream_gene_variant;intergenic_region	.	.	.	.	.	.	.	.	.	.	.	.	.	.	.
6	93834777	Sniffles2.DEL.43BDM5	N	<DEL:-64>	DEL	DEL	-64	29.362	206.398	888	877	11	0.0124	novel	0.58	0.42	common	0.566	0.476	0.577	0.555	0.716	0.587	0.574	0.486	0.577	0.565	0.722	0.0489	0.136	0.753	0.637	0.706	0.0846	0.238	0.753	0.873	0.704	0.588	0.896	0.907	0.886	0.882	0.556	0.557	0.961	confident	GRCh38_SimpleRepeat_homopolymer_4to6_slop5;GRCh38_lowmappabilityall;GRCh38_nonunique_l100_m2_e1;GRCh38_alllowmapandsegdupregions;GRCh38_alldifficultregions;GRCh38_notinalldifficultregions	ENSG00000280451-ENSG00000252249	ENSG00000280451-ENSG00000252249	intergenic_region	ENSG00000280451-ENSG00000252249	.	MODIFIER	intergenic_region	.	.	.	.	.	.	.	.	.	.	.	.	.	.	.
6	93836634	Sniffles2.DEL.43BEM5	N	<DEL:-7250>	DEL	DEL	-7250	0.577	2.217	888	851	37	0.0417	known	0.00169	0.00169	rare	0	0	0.00893	0	0	0.00176	0	0	0.00915	0	0	1	1	1	1	1	1	1	1	1	1	0.000563	0.998	0.333	0.333	0.284	6.15e-06	4.69e-05	0.161	confident	GRCh38_gclt25orgt65_slop50;GRCh38_AllHomopolymers_gt6bp_imperfectgt10bp_slop5;GRCh38_AllTandemRepeats_51to200bp_slop5;GRCh38_AllTandemRepeatsandHomopolymers_slop5;GRCh38_SimpleRepeat_homopolymer_gt11_slop5;GRCh38_SimpleRepeat_triTR_15to50_slop5;GRCh38_SimpleRepeat_diTR_11to50_slop5;GRCh38_allTandemRepeats;GRCh38_SimpleRepeat_homopolymer_7to11_slop5;GRCh38_SimpleRepeat_homopolymer_4to6_slop5;GRCh38_AllTandemRepeats_lt51bp_slop5;GRCh38_SimpleRepeat_imperfecthomopolgt10_slop5;GRCh38_lowmappabilityall;GRCh38_nonunique_l100_m2_e1;GRCh38_alllowmapandsegdupregions;GRCh38_alldifficultregions;GRCh38_notinalldifficultregions	ENSG00000280451-ENSG00000252249	ENSG00000280451-ENSG00000252249	intergenic_region	ENSG00000280451-ENSG00000252249	.	MODIFIER	intergenic_region	.	.	.	.	.	.	.	.	.	.	.	.	.	.	.
6	93867188	Sniffles2.DEL.43C2M5	N	<DEL:-14920>	DEL	DEL	-14920	0.447	67.935	888	857	31	0.0349	known	0.00169	0.00169	rare	0	0	0	0.00915	0	0.00175	0	0	0	0.00943	0	1	1	1	1	1	1	1	1	1	1	0.00225	0.992	0	0	0.766	0.000835	0.00135	0.538	confident	GRCh38_gclt25orgt65_slop50;GRCh38_AllHomopolymers_gt6bp_imperfectgt10bp_slop5;GRCh38_AllTandemRepeats_51to200bp_slop5;GRCh38_AllTandemRepeatsandHomopolymers_slop5;GRCh38_SimpleRepeat_homopolymer_gt11_slop5;GRCh38_SimpleRepeat_triTR_15to50_slop5;GRCh38_SimpleRepeat_diTR_11to50_slop5;GRCh38_AllTandemRepeats_gt100bp_slop5;GRCh38_allTandemRepeats;GRCh38_SimpleRepeat_homopolymer_7to11_slop5;GRCh38_SimpleRepeat_homopolymer_4to6_slop5;GRCh38_AllTandemRepeats_lt51bp_slop5;GRCh38_SimpleRepeat_imperfecthomopolgt10_slop5;GRCh38_lowmappabilityall;GRCh38_nonunique_l100_m2_e1;GRCh38_nonunique_l250_m0_e0;GRCh38_allOtherDifficultregions;GRCh38_L1H_gt500;GRCh38_chainSelf;GRCh38_alllowmapandsegdupregions;GRCh38_alldifficultregions;GRCh38_notinalldifficultregions	ENSG00000252249;ENSG00000252249;ENSG00000229600;ENSG00000252249;ENSG00000252249;ENSG00000280451-ENSG00000252249;ENSG00000252249-ENSG00000229600	ENSG00000252249;ENSG00000252249;ENSG00000229600;ENSG00000252249;ENSG00000252249;ENSG00000280451-ENSG00000252249;ENSG00000252249-ENSG00000229600	transcript;transcript;transcript;transcript;transcript;intergenic_region;intergenic_region	ENST00000516440.1;ENST00000516440.1;ENST00000424678.1;ENST00000516440.1;ENST00000516440.1;ENSG00000280451-ENSG00000252249;ENSG00000252249-ENSG00000229600	snoRNA;snoRNA;pseudogene;snoRNA;snoRNA;.;.	HIGH;LOW;MODIFIER;MODIFIER;MODIFIER;MODIFIER;MODIFIER	transcript_ablation;splice_region_variant&non_coding_transcript_exon_variant;upstream_gene_variant;upstream_gene_variant;downstream_gene_variant;intergenic_region;intergenic_region	.	.	.	.	.	.	.	Cortical_thickness	3e-09	.	NR	34560273	Enhancer	.	.
6	93879999	Sniffles2.INV.43C4M5	N	<INV:82>	INV	OTHER	82	170.014	333.856	888	857	31	0.0349	novel	0.00169	0.00169	rare	0.00208	0.00694	0	0	0	0.00175	0.00215	0.00719	0	0	0	1	1	1	1	1	1	1	1	1	1	0.00169	0.993	0	0	0.594	0.00229	0.00215	0.619	confident	GRCh38_SimpleRepeat_homopolymer_4to6_slop5;GRCh38_notinalldifficultregions	ENSG00000252249;ENSG00000252249-ENSG00000229600	ENSG00000252249;ENSG00000252249-ENSG00000229600	transcript;intergenic_region	ENST00000516440.1;ENSG00000252249-ENSG00000229600	snoRNA;.	MODIFIER;MODIFIER	downstream_gene_variant;intergenic_region	.	.	.	.	.	.	.	.	.	.	.	.	.	.	.
6	93882005	Sniffles2.INS.43B8M5	N	<INS:154>	INS	INS	154	149.425	402.366	888	858	30	0.0338	novel	0.00113	0.00113	rare	0	0	0.00595	0	0	0.00117	0	0	0.00621	0	0	1	1	1	1	1	1	1	1	1	1	0	0.998	0	0	0.124	5.12e-06	2.59e-05	0.19	confident	GRCh38_notinalldifficultregions	ENSG00000229600;ENSG00000252249;ENSG00000252249-ENSG00000229600	ENSG00000229600;ENSG00000252249;ENSG00000252249-ENSG00000229600	transcript;transcript;intergenic_region	ENST00000424678.1;ENST00000516440.1;ENSG00000252249-ENSG00000229600	pseudogene;snoRNA;.	MODIFIER;MODIFIER;MODIFIER	upstream_gene_variant;downstream_gene_variant;intergenic_region	.	.	.	.	.	.	.	.	.	.	.	.	.	.	.
6	93899697	Sniffles2.INV.43D8M5	N	<INV:130>	INV	OTHER	130	87.135	289.1	888	869	19	0.0214	novel	0.00338	0.00338	rare	0.00622	0.00347	0	0	0.00585	0.00345	0.0063	0.00355	0	0	0.00599	1	1	1	1	0.00293	1	1	1	1	0.003	0	0.994	0	0	0.103	0.0012	0.00176	0.382	confident	GRCh38_gclt25orgt65_slop50;GRCh38_SimpleRepeat_homopolymer_4to6_slop5;GRCh38_alldifficultregions;GRCh38_notinalldifficultregions	ENSG00000229600-ENSG00000231143	ENSG00000229600-ENSG00000231143	intergenic_region	ENSG00000229600-ENSG00000231143	.	MODIFIER	intergenic_region	.	.	.	.	.	.	.	.	.	.	.	.	.	.	.
6	93916336	Sniffles2.DEL.43D0M5	N	<DEL:-50>	DEL	DEL	-50	133.883	346.782	888	870	18	0.0203	novel	0.0242	0.0242	low_frequency	0.0871	0.00347	0	0	0	0.0241	0.0865	0.00357	0	0	0	1	1	1	1	1	1	1	1	1	1	0.0191	0.972	0.595	0.595	0.647	0.00134	0.00188	0.623	confident	GRCh38_SimpleRepeat_homopolymer_4to6_slop5;GRCh38_notinalldifficultregions	ENSG00000229600-ENSG00000231143	ENSG00000229600-ENSG00000231143	intergenic_region	ENSG00000229600-ENSG00000231143	.	MODIFIER	intergenic_region	.	.	.	.	.	.	.	.	.	.	.	.	.	.	.
6	93926790	Sniffles2.INS.43CFM5	N	<INS:206>	INS	INS	206	158.727	278.731	888	864	24	0.027	known	0.013	0.013	low_frequency	0.0477	0	0	0	0	0.0133	0.0494	0	0	0	0	0.0905	1	1	1	1	0.0961	1	1	1	1	0.0141	0.989	0.762	0.762	0.776	0.00139	0.00228	0.569	confident	GRCh38_SimpleRepeat_homopolymer_4to6_slop5;GRCh38_notinalldifficultregions	ENSG00000229600-ENSG00000231143	ENSG00000229600-ENSG00000231143	intergenic_region	ENSG00000229600-ENSG00000231143	.	MODIFIER	intergenic_region	.	.	.	.	.	.	.	.	.	.	.	.	.	.	.
6	93947646	Sniffles2.DEL.43D3M5	N	<DEL:-167>	DEL	DEL	-167	57.541	146.954	888	877	11	0.0124	known	0.502	0.498	common	0.23	0.49	0.601	0.576	0.725	0.507	0.237	0.496	0.605	0.577	0.725	0.274	0.408	1	0.749	0.0552	0.284	0.505	1	0.75	0.0552	0.505	0.851	0.851	0.834	0.801	0.569	0.565	0.9	confident	GRCh38_SimpleRepeat_homopolymer_4to6_slop5;GRCh38_notinalldifficultregions	ENSG00000229600-ENSG00000231143	ENSG00000229600-ENSG00000231143	intergenic_region	ENSG00000229600-ENSG00000231143	.	MODIFIER	intergenic_region	.	.	.	.	.	.	.	.	.	.	.	.	.	.	.
6	94024781	Sniffles2.DEL.43EAM5	N	<DEL:-1342>	DEL	DEL	-1342	208.615	109.002	888	860	28	0.0315	known	0.00282	0.00282	rare	0.0083	0.00347	0	0	0	0.00291	0.0087	0.00352	0	0	0	1	1	1	1	1	1	1	1	1	1	0	0.994	0	0	0.197	7.78e-05	0.000201	0.347	confident	GRCh38_gclt25orgt65_slop50;GRCh38_AllHomopolymers_gt6bp_imperfectgt10bp_slop5;GRCh38_AllTandemRepeatsandHomopolymers_slop5;GRCh38_SimpleRepeat_homopolymer_7to11_slop5;GRCh38_SimpleRepeat_homopolymer_4to6_slop5;GRCh38_SimpleRepeat_imperfecthomopolgt10_slop5;GRCh38_alldifficultregions;GRCh38_notinalldifficultregions	ENSG00000229600-ENSG00000231143	ENSG00000229600-ENSG00000231143	intergenic_region	ENSG00000229600-ENSG00000231143	.	MODIFIER	intergenic_region	.	.	.	.	.	.	.	.	.	.	.	.	.	.	.
6	94031357	Sniffles2.INV.43EFM5	N	<INV:343>	INV	OTHER	343	88.805	165.112	888	862	26	0.0293	novel	0.00957	0.00957	low_frequency	0.0083	0.00694	0.00893	0.0183	0.00585	0.00986	0.0087	0.00699	0.00915	0.0188	0.00606	1	1	1	1	1	1	1	1	1	1	0.00394	0.973	0	0	0.393	0.0161	0.0229	0.545	confident	GRCh38_AllHomopolymers_gt6bp_imperfectgt10bp_slop5;GRCh38_AllTandemRepeatsandHomopolymers_slop5;GRCh38_SimpleRepeat_homopolymer_4to6_slop5;GRCh38_SimpleRepeat_imperfecthomopolgt10_slop5;GRCh38_alldifficultregions;GRCh38_notinalldifficultregions	ENSG00000229600-ENSG00000231143	ENSG00000229600-ENSG00000231143	intergenic_region	ENSG00000229600-ENSG00000231143	.	MODIFIER	intergenic_region	.	.	.	.	.	.	.	.	.	.	.	.	.	.	.
6	94031479	Sniffles2.INS.43E3M5	N	<INS:2215>	INS	INS	2215	206.601	99.197	888	859	29	0.0327	novel	0.00507	0.00507	low_frequency	0.00415	0.0139	0.00298	0.00305	0.00292	0.00524	0.00439	0.014	0.00305	0.00314	0.00303	1	0.0209	1	1	1	1	0.021	1	1	1	0.0045	0.982	0	0	0.536	0.00136	0.00391	0.348	confident	GRCh38_notinalldifficultregions	ENSG00000229600-ENSG00000231143	ENSG00000229600-ENSG00000231143	intergenic_region	ENSG00000229600-ENSG00000231143	.	MODIFIER	intergenic_region	.	.	.	.	.	.	.	.	.	.	.	.	.	.	.
6	94031556	Sniffles2.INS.43E4M5	N	<INS:1079>	INS	INS	1079	216.919	110.082	888	860	28	0.0315	novel	0.00732	0.00732	low_frequency	0.00415	0.0208	0.00893	0.00305	0.00292	0.00756	0.00437	0.021	0.00915	0.00314	0.00303	1	1	1	1	1	1	1	1	1	1	0.0045	0.976	0	0	0.529	0.000945	0.00199	0.492	confident	GRCh38_notinalldifficultregions	ENSG00000229600-ENSG00000231143	ENSG00000229600-ENSG00000231143	intergenic_region	ENSG00000229600-ENSG00000231143	.	MODIFIER	intergenic_region	.	.	.	.	.	.	.	.	.	.	.	.	.	.	.
6	94054994	Sniffles2.INS.43E5M5	N	<INS:89>	INS	INS	89	37.497	76.766	888	888	0	0	novel	0.961	0.039	low_frequency	0.981	0.934	0.997	0.908	0.971	0.961	0.981	0.934	0.997	0.908	0.971	1	0.47	1	1	1	1	0.47	1	1	1	0.971	0.948	0.95	0.537	0.619	0.898	0.897	0.845	confident	GRCh38_SimpleRepeat_homopolymer_4to6_slop5;GRCh38_notinalldifficultregions	ENSG00000229600-ENSG00000231143	ENSG00000229600-ENSG00000231143	intergenic_region	ENSG00000229600-ENSG00000231143	.	MODIFIER	intergenic_region	.	.	.	.	.	.	.	.	.	.	.	.	Enhancer	.	.
6	94061834	Sniffles2.INS.43E6M5	N	<INS:6067>	INS	INS	6067	16.34	6	888	864	24	0.027	novel	0.00225	0.00225	rare	0.0083	0	0	0	0	0.00231	0.00858	0	0	0	0	1	1	1	1	1	1	1	1	1	1	0	0.995	0	0	0.127	4.51e-05	7.56e-05	0.486	confident	GRCh38_SimpleRepeat_homopolymer_4to6_slop5;GRCh38_notinalldifficultregions	ENSG00000229600-ENSG00000231143	ENSG00000229600-ENSG00000231143	intergenic_region	ENSG00000229600-ENSG00000231143	.	MODIFIER	intergenic_region	.	.	.	.	.	.	.	.	.	.	.	.	.	.	.
6	94061841	Sniffles2.BND.43F3M5	N	<BND:43F3M5>	BND	OTHER	.	0	6.671	888	864	24	0.027	not_compared	0.00225	0.00225	rare	0.0083	0	0	0	0	0.00231	0.00858	0	0	0	0	1	1	1	1	1	1	1	1	1	1	0	0.995	0	0	0.0458	4.81e-05	8.5e-05	0.469	confident	GRCh38_SimpleRepeat_homopolymer_4to6_slop5;GRCh38_notinalldifficultregions	ENSG00000282840;.	ENSG00000282840;.	transcript;intergenic_region	ENST00000634846.1;ENSG00000229600-ENSG00000231143	pseudogene;.	HIGH;LOW	transcript_ablation;feature_fusion	.	.	.	.	.	.	.	.	.	.	.	.	.	.	.
6	94119269	Sniffles2.INV.43FFM5	N	<INV:109>	INV	OTHER	109	132.732	373.135	888	848	40	0.045	novel	0.00113	0.00113	rare	0.00208	0	0	0	0.00292	0.00118	0.0022	0	0	0	0.00307	1	1	1	1	1	1	1	1	1	1	0	0.998	0	0	0.118	0.000208	0.000582	0.278	confident	GRCh38_AllHomopolymers_gt6bp_imperfectgt10bp_slop5;GRCh38_AllTandemRepeatsandHomopolymers_slop5;GRCh38_SimpleRepeat_homopolymer_7to11_slop5;GRCh38_SimpleRepeat_homopolymer_4to6_slop5;GRCh38_alldifficultregions;GRCh38_notinalldifficultregions	ENSG00000229600-ENSG00000231143	ENSG00000229600-ENSG00000231143	intergenic_region	ENSG00000229600-ENSG00000231143	.	MODIFIER	intergenic_region	.	.	.	.	.	.	.	.	.	.	.	.	.	.	.
6	94128257	Sniffles2.DEL.43FAM5	N	<DEL:-91>	DEL	DEL	-91	40.306	263.369	888	869	19	0.0214	known	0.216	0.216	common	0.0187	0.26	0.491	0.165	0.237	0.22	0.0191	0.266	0.494	0.168	0.246	0.0732	1	0.757	1	0.0876	0.0747	1	0.756	1	0.0932	0.207	0.954	0.892	0.892	0.888	0.169	0.169	0.964	confident	GRCh38_SimpleRepeat_homopolymer_4to6_slop5;GRCh38_notinalldifficultregions	ENSG00000229600-ENSG00000231143	ENSG00000229600-ENSG00000231143	intergenic_region	ENSG00000229600-ENSG00000231143	.	MODIFIER	intergenic_region	.	.	.	.	.	.	.	.	.	.	.	.	.	.	.
6	94134244	Sniffles2.INS.43F7M5	N	<INS:96>	INS	INS	96	184.547	322.074	888	858	30	0.0338	known	0.00169	0.00169	rare	0	0.00694	0	0	0.00292	0.00175	0	0.00709	0	0	0.00305	1	1	1	1	1	1	1	1	1	1	0.00113	0.999	0.667	0.667	0.687	0.000201	0.000248	0.668	confident	GRCh38_notinalldifficultregions	ENSG00000229600-ENSG00000231143	ENSG00000229600-ENSG00000231143	intergenic_region	ENSG00000229600-ENSG00000231143	.	MODIFIER	intergenic_region	.	.	.	.	.	.	.	.	.	.	.	.	.	.	.
6	94148925	Sniffles2.INS.43F8M5	N	<INS:69>	INS	INS	69	61.261	136.542	888	864	24	0.027	novel	0.144	0.144	common	0.141	0.163	0.0595	0.226	0.134	0.146	0.146	0.164	0.0602	0.227	0.14	0.105	0.0635	0.102	0.0138	1	0.109	0.065	0.104	0.0128	1	0.134	0.945	0.851	0.851	0.849	0.208	0.207	0.948	difficult	GRCh38_AllTandemRepeats_51to200bp_slop5;GRCh38_AllTandemRepeatsandHomopolymers_slop5;GRCh38_allTandemRepeats;GRCh38_alldifficultregions	ENSG00000229600-ENSG00000231143	ENSG00000229600-ENSG00000231143	intergenic_region	ENSG00000229600-ENSG00000231143	.	MODIFIER	intergenic_region	.	.	.	.	.	.	.	.	.	.	.	.	.	.	.
6	94207536	Sniffles2.DEL.440CM5	N	<DEL:-64>	DEL	DEL	-64	28.469	149.193	888	886	2	0.00225	novel	0.636	0.364	common	0.556	0.694	0.735	0.726	0.515	0.637	0.558	0.694	0.735	0.726	0.518	0.153	0.845	0.326	0.844	0.36	0.19	0.845	0.326	0.844	0.356	0.636	0.816	0.827	0.793	0.749	0.707	0.71	0.862	difficult	GRCh38_gclt25orgt65_slop50;GRCh38_AllTandemRepeats_51to200bp_slop5;GRCh38_AllTandemRepeatsandHomopolymers_slop5;GRCh38_SimpleRepeat_diTR_11to50_slop5;GRCh38_AllTandemRepeats_gt100bp_slop5;GRCh38_allTandemRepeats;GRCh38_SimpleRepeat_homopolymer_4to6_slop5;GRCh38_alldifficultregions	ENSG00000231143-ENSG00000220370	ENSG00000231143-ENSG00000220370	intergenic_region	ENSG00000231143-ENSG00000220370	.	MODIFIER	intergenic_region	.	.	.	.	.	.	.	.	.	.	.	.	.	.	.
6	94207562	Sniffles2.INS.4406M5	N	<INS:87>	INS	INS	87	123.527	351.606	888	864	24	0.027	novel	0.00169	0.00169	rare	0	0	0.00595	0	0.00292	0.00174	0	0	0.00606	0	0.00307	1	1	1	1	1	1	1	1	1	1	0	0.997	0	0	0.0794	7.17e-05	0.000385	0.219	difficult	GRCh38_gclt25orgt65_slop50;GRCh38_AllTandemRepeats_51to200bp_slop5;GRCh38_AllTandemRepeatsandHomopolymers_slop5;GRCh38_SimpleRepeat_diTR_11to50_slop5;GRCh38_AllTandemRepeats_gt100bp_slop5;GRCh38_allTandemRepeats;GRCh38_alldifficultregions	ENSG00000231143-ENSG00000220370	ENSG00000231143-ENSG00000220370	intergenic_region	ENSG00000231143-ENSG00000220370	.	MODIFIER	intergenic_region	.	.	.	.	.	.	.	.	.	.	.	.	.	.	.
6	94221052	Sniffles2.INS.4408M5	N	<INS:330>	INS	INS	330	81.493	138.572	888	874	14	0.0158	known	0.287	0.287	common	0.124	0.462	0.393	0.323	0.231	0.291	0.128	0.462	0.398	0.329	0.234	0.771	0.179	0.519	0.48	0.00452	0.776	0.132	0.627	0.594	0.0049	0.295	0.918	0.919	0.919	0.878	0.285	0.281	0.954	difficult	GRCh38_gclt25orgt65_slop50;GRCh38_alldifficultregions	ENSG00000231143-ENSG00000220370	ENSG00000231143-ENSG00000220370	intergenic_region	ENSG00000231143-ENSG00000220370	.	MODIFIER	intergenic_region	.	.	.	.	.	.	.	.	.	.	.	.	.	.	.
6	94230247	Sniffles2.INS.4409M5	N	<INS:152>	INS	INS	152	113.099	217.033	888	864	24	0.027	known	0.00619	0.00619	low_frequency	0.0228	0	0	0	0	0.00637	0.0235	0	0	0	0	1	1	1	1	1	1	1	1	1	1	0.00338	0.992	0.455	0.455	0.576	0.000322	0.000451	0.559	confident	GRCh38_SimpleRepeat_homopolymer_4to6_slop5;GRCh38_notinalldifficultregions	ENSG00000231143-ENSG00000220370	ENSG00000231143-ENSG00000220370	intergenic_region	ENSG00000231143-ENSG00000220370	.	MODIFIER	intergenic_region	.	.	.	.	.	.	.	.	.	.	.	.	.	.	.
6	94253144	Sniffles2.INS.440AM5	N	<INS:74>	INS	INS	74	119.962	554.168	888	866	22	0.0248	novel	0.00169	0.00169	rare	0.00208	0	0	0	0.00585	0.00173	0.00215	0	0	0	0.00614	1	1	1	1	1	1	1	1	1	1	0	0.997	0	0	0.142	1.95e-05	0.000517	0.0875	confident	GRCh38_notinalldifficultregions	ENSG00000231143-ENSG00000220370	ENSG00000231143-ENSG00000220370	intergenic_region	ENSG00000231143-ENSG00000220370	.	MODIFIER	intergenic_region	.	.	.	.	.	.	.	.	.	.	.	.	.	.	.
6	94253353	Sniffles2.DEL.440DM5	N	<DEL:-6024>	DEL	DEL	-6024	0.832	2.279	888	866	22	0.0248	known	0.00619	0.00619	low_frequency	0.0228	0	0	0	0	0.00635	0.0236	0	0	0	0	1	1	1	1	1	1	1	1	1	1	0.00507	0.991	0.545	0.545	0.594	0.000206	0.000342	0.455	confident	GRCh38_gclt25orgt65_slop50;GRCh38_AllHomopolymers_gt6bp_imperfectgt10bp_slop5;GRCh38_AllTandemRepeatsandHomopolymers_slop5;GRCh38_SimpleRepeat_homopolymer_gt11_slop5;GRCh38_SimpleRepeat_homopolymer_gt20_slop5;GRCh38_SimpleRepeat_diTR_11to50_slop5;GRCh38_allTandemRepeats;GRCh38_SimpleRepeat_homopolymer_7to11_slop5;GRCh38_SimpleRepeat_homopolymer_4to6_slop5;GRCh38_AllTandemRepeats_lt51bp_slop5;GRCh38_SimpleRepeat_imperfecthomopolgt20_slop5;GRCh38_SimpleRepeat_imperfecthomopolgt10_slop5;GRCh38_alldifficultregions;GRCh38_notinalldifficultregions	ENSG00000231143-ENSG00000220370	ENSG00000231143-ENSG00000220370	intergenic_region	ENSG00000231143-ENSG00000220370	.	MODIFIER	intergenic_region	.	.	.	.	.	.	.	.	.	.	.	.	Open chromatin;CTCF Binding Site;Enhancer	.	.
6	94273923	Sniffles2.INS.440BM5	N	<INS:77>	INS	INS	77	90.46	410.229	888	857	31	0.0349	novel	0.0101	0.0101	low_frequency	0.0353	0.00347	0	0	0	0.00992	0.0345	0.00355	0	0	0	0.0278	1	1	1	1	0.0232	1	1	1	1	0.00507	0.983	0.25	0.25	0.542	0.000497	0.00124	0.349	confident	GRCh38_notinalldifficultregions	ENSG00000231143-ENSG00000220370	ENSG00000231143-ENSG00000220370	intergenic_region	ENSG00000231143-ENSG00000220370	.	MODIFIER	intergenic_region	.	.	.	.	.	.	.	.	.	.	.	.	.	.	.
6	94400249	Sniffles2.DEL.442DM5	N	<DEL:-66>	DEL	DEL	-66	253.198	247.678	888	861	27	0.0304	novel	0.00169	0.00169	rare	0.00415	0	0	0	0.00292	0.00174	0.00435	0	0	0	0.00301	1	1	1	1	1	1	1	1	1	1	0.000563	0.995	0	0	0.521	2.36e-05	0.000289	0.0682	confident	GRCh38_SimpleRepeat_homopolymer_4to6_slop5;GRCh38_notinalldifficultregions	ENSG00000279403;ENSG00000279403-ENSG00000270484	ENSG00000279403;ENSG00000279403-ENSG00000270484	transcript;intergenic_region	ENST00000623815.1;ENSG00000279403-ENSG00000270484	TEC;.	MODIFIER;MODIFIER	downstream_gene_variant;intergenic_region	.	.	.	.	.	.	.	.	.	.	.	.	.	.	.
6	94457265	Sniffles2.INS.442AM5	N	<INS:324>	INS	INS	324	82.495	119.107	888	861	27	0.0304	novel	0.168	0.168	common	0.203	0.101	0.208	0.14	0.161	0.171	0.209	0.103	0.21	0.142	0.166	1	1	0.814	1	0.00321	1	1	0.813	1	0.00338	0.164	0.95	0.891	0.891	0.912	0.159	0.158	0.947	difficult	GRCh38_allOtherDifficultregions;GRCh38_LD_discordant_haplotypes_slop5bp;GRCh38_alldifficultregions	MTCYBP36-ENSG00000289178	ENSG00000216853-ENSG00000289178	intergenic_region	ENSG00000216853-ENSG00000289178	.	MODIFIER	intergenic_region	.	.	.	.	.	.	.	.	.	.	.	.	.	.	.
6	94467614	Sniffles2.DEL.442FM5	N	<DEL:-55>	DEL	DEL	-55	134.973	340.943	888	860	28	0.0315	novel	0.0315	0.0315	low_frequency	0.0145	0.066	0	0.0579	0.0322	0.0326	0.015	0.0679	0	0.059	0.034	1	0.47	1	0.0878	0.153	1	0.48	1	0.0907	0.161	0.0191	0.962	0.481	0.481	0.613	0.0508	0.058	0.747	confident	GRCh38_SimpleRepeat_homopolymer_4to6_slop5;GRCh38_notinalldifficultregions	MTCYBP36-ENSG00000289178	ENSG00000216853-ENSG00000289178	intergenic_region	ENSG00000216853-ENSG00000289178	.	MODIFIER	intergenic_region	.	.	.	.	.	.	.	.	.	.	.	.	.	.	.
6	94471873	Sniffles2.DEL.4430M5	N	<DEL:-51>	DEL	DEL	-51	115.952	378.263	888	853	35	0.0394	novel	0.0282	0.0282	low_frequency	0.0996	0	0	0.00305	0.00292	0.0281	0.0996	0	0	0.00314	0.00312	0.484	1	1	1	1	0.708	1	1	1	1	0.0248	0.989	0.837	0.837	0.726	0.0102	0.013	0.626	difficult	GRCh38_lowmappabilityall;GRCh38_nonunique_l100_m2_e1;GRCh38_nonunique_l250_m0_e0;GRCh38_alllowmapandsegdupregions;GRCh38_alldifficultregions	MTCYBP36-ENSG00000289178	ENSG00000216853-ENSG00000289178	intergenic_region	ENSG00000216853-ENSG00000289178	.	MODIFIER	intergenic_region	.	.	.	.	.	.	.	.	.	.	.	.	.	.	.
6	94483605	Sniffles2.DEL.4432M5	N	<DEL:-1014>	DEL	DEL	-1014	103.575	63.378	888	864	24	0.027	known	0.373	0.373	common	0.0685	0.705	0.378	0.527	0.368	0.383	0.0717	0.705	0.39	0.537	0.38	1	0.164	0.87	1	0.411	1	0.164	0.624	0.751	0.511	0.378	0.937	0.935	0.935	0.904	0.569	0.566	0.908	confident	GRCh38_AllHomopolymers_gt6bp_imperfectgt10bp_slop5;GRCh38_AllTandemRepeats_51to200bp_slop5;GRCh38_AllTandemRepeatsandHomopolymers_slop5;GRCh38_allTandemRepeats;GRCh38_SimpleRepeat_homopolymer_7to11_slop5;GRCh38_SimpleRepeat_homopolymer_4to6_slop5;GRCh38_SimpleRepeat_quadTR_20to50_slop5;GRCh38_alldifficultregions;GRCh38_notinalldifficultregions	MTCYBP36-ENSG00000289178	ENSG00000216853-ENSG00000289178	intergenic_region	ENSG00000216853-ENSG00000289178	.	MODIFIER	intergenic_region	.	.	.	.	.	.	.	.	.	.	.	.	.	.	.
6	94534928	Sniffles2.INS.4439M5	N	<INS:240>	INS	INS	240	133.055	395.13	888	865	23	0.0259	known	0.00901	0.00901	low_frequency	0.029	0.00694	0	0	0	0.00925	0.0298	0.00709	0	0	0	0.0122	1	1	1	1	0.0128	1	1	1	1	0.00901	0.99	0.714	0.714	0.744	0.000592	0.00185	0.455	confident	GRCh38_SimpleRepeat_homopolymer_4to6_slop5;GRCh38_notinalldifficultregions	MTCYBP36-ENSG00000289178	ENSG00000216853-ENSG00000289178	intergenic_region	ENSG00000216853-ENSG00000289178	.	MODIFIER	intergenic_region	.	.	.	.	.	.	.	.	.	.	.	.	.	.	.
6	94579534	Sniffles2.DEL.443EM5	N	<DEL:-2538>	DEL	DEL	-2538	35.676	13.036	888	871	17	0.0191	known	0.031	0.031	low_frequency	0.00415	0.0208	0.0327	0.0976	0.0117	0.0316	0.00424	0.021	0.0333	0.0994	0.012	1	1	1	0.181	1	1	1	1	0.188	1	0.0304	0.985	0.865	0.865	0.859	0.058	0.0609	0.878	confident	GRCh38_gclt25orgt65_slop50;GRCh38_AllHomopolymers_gt6bp_imperfectgt10bp_slop5;GRCh38_AllTandemRepeatsandHomopolymers_slop5;GRCh38_SimpleRepeat_homopolymer_gt11_slop5;GRCh38_SimpleRepeat_diTR_11to50_slop5;GRCh38_allTandemRepeats;GRCh38_SimpleRepeat_homopolymer_7to11_slop5;GRCh38_SimpleRepeat_homopolymer_4to6_slop5;GRCh38_AllTandemRepeats_lt51bp_slop5;GRCh38_SimpleRepeat_imperfecthomopolgt10_slop5;GRCh38_alldifficultregions;GRCh38_notinalldifficultregions	ENSG00000289178	ENSG00000289178	transcript	ENST00000689670.1	pseudogene	MODIFIER	intron_variant	.	.	.	.	.	.	.	.	.	.	.	.	.	.	.
6	94624819	Sniffles2.DEL.4449M5	N	<DEL:-25449>	DEL	DEL	-25449	0	4.95	888	854	34	0.0383	known	0.00113	0.00113	rare	0	0	0.00595	0	0	0.00117	0	0	0.00621	0	0	1	1	1	1	1	1	1	1	1	1	0.000563	0.997	0	0	0.579	0.000288	0.000733	0.314	confident	GRCh38_gclt25orgt65_slop50;GRCh38_AllHomopolymers_gt6bp_imperfectgt10bp_slop5;GRCh38_AllTandemRepeats_51to200bp_slop5;GRCh38_AllTandemRepeatsandHomopolymers_slop5;GRCh38_SimpleRepeat_homopolymer_gt11_slop5;GRCh38_SimpleRepeat_triTR_15to50_slop5;GRCh38_SimpleRepeat_homopolymer_gt20_slop5;GRCh38_SimpleRepeat_diTR_11to50_slop5;GRCh38_allTandemRepeats;GRCh38_SimpleRepeat_homopolymer_7to11_slop5;GRCh38_SimpleRepeat_homopolymer_4to6_slop5;GRCh38_AllTandemRepeats_lt51bp_slop5;GRCh38_SimpleRepeat_imperfecthomopolgt20_slop5;GRCh38_SimpleRepeat_quadTR_20to50_slop5;GRCh38_SimpleRepeat_imperfecthomopolgt10_slop5;GRCh38_lowmappabilityall;GRCh38_nonunique_l100_m2_e1;GRCh38_nonunique_l250_m0_e0;GRCh38_alllowmapandsegdupregions;GRCh38_alldifficultregions;GRCh38_notinalldifficultregions	ENSG00000289178	ENSG00000289178	transcript	ENST00000689670.1	pseudogene	HIGH	splice_acceptor_variant&splice_donor_variant&splice_region_variant&intron_variant&non_coding_transcript_exon_variant	.	.	.	.	.	.	.	.	.	.	.	.	CTCF Binding Site;Open chromatin;Enhancer	.	.
6	94625905	Sniffles2.DEL.4448M5	N	<DEL:-305>	DEL	DEL	-305	94.624	91.22	888	881	7	0.00788	known	0.706	0.294	common	0.672	0.91	0.619	0.774	0.599	0.709	0.676	0.91	0.627	0.774	0.604	0.0795	1	0.00534	1	0.0805	0.103	1	0.00772	1	0.0791	0.714	0.934	0.941	0.906	0.905	0.79	0.792	0.906	confident	GRCh38_gclt25orgt65_slop50;GRCh38_AllHomopolymers_gt6bp_imperfectgt10bp_slop5;GRCh38_AllTandemRepeats_51to200bp_slop5;GRCh38_AllTandemRepeatsandHomopolymers_slop5;GRCh38_SimpleRepeat_homopolymer_gt11_slop5;GRCh38_SimpleRepeat_triTR_15to50_slop5;GRCh38_SimpleRepeat_homopolymer_gt20_slop5;GRCh38_allTandemRepeats;GRCh38_SimpleRepeat_homopolymer_4to6_slop5;GRCh38_AllTandemRepeats_lt51bp_slop5;GRCh38_SimpleRepeat_imperfecthomopolgt20_slop5;GRCh38_SimpleRepeat_imperfecthomopolgt10_slop5;GRCh38_lowmappabilityall;GRCh38_nonunique_l100_m2_e1;GRCh38_nonunique_l250_m0_e0;GRCh38_alllowmapandsegdupregions;GRCh38_alldifficultregions;GRCh38_notinalldifficultregions	ENSG00000289178	ENSG00000289178	transcript	ENST00000689670.1	pseudogene	MODIFIER	intron_variant	.	.	.	.	.	.	.	.	.	.	.	.	.	.	.
6	94658642	Sniffles2.INS.4445M5	N	<INS:331>	INS	INS	331	93.032	146.729	888	871	17	0.0191	novel	0.168	0.168	common	0.166	0.142	0.113	0.235	0.184	0.171	0.17	0.144	0.117	0.235	0.188	0.25	1	0.233	0.828	0.0399	0.351	1	0.238	0.828	0.0429	0.168	0.97	0.943	0.943	0.934	0.24	0.24	0.972	difficult	GRCh38_gclt25orgt65_slop50;GRCh38_SimpleRepeat_homopolymer_4to6_slop5;GRCh38_alldifficultregions	ENSG00000289178	ENSG00000289178	transcript	ENST00000689670.1	pseudogene	MODIFIER	intron_variant	.	.	.	.	.	.	.	.	.	.	.	.	.	.	.
6	94691110	Sniffles2.DEL.444EM5	N	<DEL:-95>	DEL	DEL	-95	43.56	179.593	888	878	10	0.0113	known	0.678	0.322	common	0.38	0.833	0.806	0.759	0.766	0.684	0.388	0.836	0.806	0.759	0.766	0.683	0.548	0.455	0.67	0.285	0.679	0.539	0.455	0.67	0.285	0.68	0.922	0.937	0.895	0.91	0.721	0.72	0.92	confident	GRCh38_SimpleRepeat_homopolymer_4to6_slop5;GRCh38_notinalldifficultregions	ENSG00000289178	ENSG00000289178	transcript	ENST00000689670.1	pseudogene	MODIFIER	intron_variant	.	.	.	.	.	.	.	.	.	.	.	.	.	.	.
6	94707150	Sniffles2.DEL.445EM5	N	<DEL:-111494>	DEL	DEL	-111494	0	0	888	865	23	0.0259	not_compared	0.00225	0.00225	rare	0.00415	0	0	0.0061	0	0.00231	0.00426	0	0	0.00629	0	0.00208	1	1	0.00306	1	0.00213	1	1	0.00316	1	0.00225	0.993	0	0	0.56	0.000507	0.00238	0.325	confident	GRCh38_gclt25orgt65_slop50;GRCh38_AllHomopolymers_gt6bp_imperfectgt10bp_slop5;GRCh38_AllTandemRepeats_51to200bp_slop5;GRCh38_AllTandemRepeatsandHomopolymers_slop5;GRCh38_SimpleRepeat_homopolymer_gt11_slop5;GRCh38_SimpleRepeat_triTR_15to50_slop5;GRCh38_SimpleRepeat_homopolymer_gt20_slop5;GRCh38_SimpleRepeat_diTR_11to50_slop5;GRCh38_AllTandemRepeats_gt100bp_slop5;GRCh38_allTandemRepeats;GRCh38_SimpleRepeat_homopolymer_7to11_slop5;GRCh38_SimpleRepeat_homopolymer_4to6_slop5;GRCh38_AllTandemRepeats_lt51bp_slop5;GRCh38_SimpleRepeat_imperfecthomopolgt20_slop5;GRCh38_AllTandemRepeats_201to10000bp_slop5;GRCh38_SimpleRepeat_quadTR_20to50_slop5;GRCh38_SimpleRepeat_imperfecthomopolgt10_slop5;GRCh38_lowmappabilityall;GRCh38_nonunique_l100_m2_e1;GRCh38_nonunique_l250_m0_e0;GRCh38_alllowmapandsegdupregions;GRCh38_alldifficultregions;GRCh38_notinalldifficultregions	ENSG00000289178	ENSG00000289178	transcript	ENST00000689670.1	pseudogene	MODIFIER	intron_variant	.	.	.	.	.	.	.	.	.	.	.	.	Open chromatin;CTCF Binding Site;Open chromatin;Open chromatin;Enhancer;Enhancer	.	.
6	94709884	Sniffles2.DEL.445FM5	N	<DEL:-172756>	DEL	DEL	-172756	0	0	888	870	18	0.0203	not_compared	0.00169	0.00169	rare	0.00622	0	0	0	0	0.00172	0.00633	0	0	0	0	0.00624	1	1	1	1	0.00634	1	1	1	1	0	0.998	0	0	0.263	7.27e-05	8.94e-05	0.419	confident	GRCh38_gclt25orgt65_slop50;GRCh38_AllHomopolymers_gt6bp_imperfectgt10bp_slop5;GRCh38_AllTandemRepeats_51to200bp_slop5;GRCh38_AllTandemRepeatsandHomopolymers_slop5;GRCh38_SimpleRepeat_homopolymer_gt11_slop5;GRCh38_SimpleRepeat_triTR_15to50_slop5;GRCh38_SimpleRepeat_homopolymer_gt20_slop5;GRCh38_SimpleRepeat_diTR_11to50_slop5;GRCh38_AllTandemRepeats_gt100bp_slop5;GRCh38_allTandemRepeats;GRCh38_SimpleRepeat_homopolymer_7to11_slop5;GRCh38_SimpleRepeat_homopolymer_4to6_slop5;GRCh38_AllTandemRepeats_lt51bp_slop5;GRCh38_SimpleRepeat_imperfecthomopolgt20_slop5;GRCh38_AllTandemRepeats_201to10000bp_slop5;GRCh38_SimpleRepeat_quadTR_20to50_slop5;GRCh38_SimpleRepeat_imperfecthomopolgt10_slop5;GRCh38_lowmappabilityall;GRCh38_nonunique_l100_m2_e1;GRCh38_nonunique_l250_m0_e0;GRCh38_chainSelf;GRCh38_alllowmapandsegdupregions;GRCh38_alldifficultregions;GRCh38_notinalldifficultregions	ENSG00000289178	ENSG00000289178	transcript	ENST00000689670.1	pseudogene	MODIFIER	intron_variant	.	.	.	.	.	.	.	.	.	.	.	.	Open chromatin;CTCF Binding Site;Open chromatin;Open chromatin;Enhancer;Enhancer;Enhancer;Enhancer	Transcription Start Site	.
6	94711489	Sniffles2.INS.4456M5	N	<INS:91>	INS	INS	91	108.531	165.306	888	861	27	0.0304	novel	0.022	0.022	low_frequency	0.0643	0.00694	0.00595	0.0122	0	0.0226	0.0671	0.00709	0.00614	0.0125	0	0.607	1	1	1	1	0.607	1	1	1	1	0.0113	0.961	0.308	0.308	0.457	0.00495	0.0085	0.415	difficult	GRCh38_gclt25orgt65_slop50;GRCh38_AllTandemRepeatsandHomopolymers_slop5;GRCh38_AllTandemRepeats_gt100bp_slop5;GRCh38_allTandemRepeats;GRCh38_AllTandemRepeats_201to10000bp_slop5;GRCh38_alldifficultregions	ENSG00000289178	ENSG00000289178	transcript	ENST00000689670.1	pseudogene	MODIFIER	intron_variant	.	.	.	.	.	.	.	.	.	.	.	.	.	.	.
6	94711534	Sniffles2.DEL.4461M5	N	<DEL:-79>	DEL	DEL	-79	33.608	135.468	888	879	9	0.0101	novel	0.51	0.49	common	0.629	0.354	0.637	0.338	0.515	0.512	0.628	0.357	0.642	0.345	0.515	0.000888	0.0709	0.322	0.0142	0.878	0.000882	0.0997	0.313	0.0225	0.76	0.509	0.705	0.667	0.699	0.632	0.316	0.33	0.717	difficult	GRCh38_gclt25orgt65_slop50;GRCh38_AllTandemRepeatsandHomopolymers_slop5;GRCh38_AllTandemRepeats_gt100bp_slop5;GRCh38_allTandemRepeats;GRCh38_SimpleRepeat_homopolymer_4to6_slop5;GRCh38_AllTandemRepeats_201to10000bp_slop5;GRCh38_lowmappabilityall;GRCh38_nonunique_l100_m2_e1;GRCh38_alllowmapandsegdupregions;GRCh38_alldifficultregions	ENSG00000289178	ENSG00000289178	transcript	ENST00000689670.1	pseudogene	MODIFIER	intron_variant	.	.	.	.	.	.	.	.	.	.	.	.	.	.	.
6	94724481	Sniffles2.INS.4459M5	N	<INS:111>	INS	INS	111	147.219	535.641	888	864	24	0.027	novel	0.00113	0.00113	rare	0.00415	0	0	0	0	0.00116	0.00427	0	0	0	0	1	1	1	1	1	1	1	1	1	1	0.000563	0.997	0	0	0.582	3.07e-06	2.23e-05	0.205	confident	GRCh38_notinalldifficultregions	ENSG00000289178	ENSG00000289178	transcript	ENST00000689670.1	pseudogene	MODIFIER	intron_variant	.	.	.	.	.	.	.	.	.	.	.	.	.	.	.
6	94771628	Sniffles2.INS.445CM5	N	<INS:319>	INS	INS	319	147.388	343.285	888	870	18	0.0203	known	0.0152	0.0152	low_frequency	0.056	0	0	0	0	0.0149	0.0556	0	0	0	0	0.00332	1	1	1	1	0.00269	1	1	1	1	0.0146	0.991	0.826	0.826	0.876	0.00108	0.00114	0.897	difficult	GRCh38_gclt25orgt65_slop50;GRCh38_alldifficultregions	ENSG00000289178-CYCSP17	ENSG00000289178-ENSG00000219627	intergenic_region	ENSG00000289178-ENSG00000219627	.	MODIFIER	intergenic_region	.	.	.	.	.	.	.	.	.	.	.	.	.	.	.
6	94822469	Sniffles2.INS.4471M5	N	<INS:56>	INS	INS	56	107.878	259.993	888	864	24	0.027	novel	0.00225	0.00225	rare	0.00208	0	0	0.00305	0.00585	0.00231	0.00216	0	0	0.00314	0.00602	1	1	1	1	1	1	1	1	1	1	0.00169	0.992	0	0	0.628	0.00359	0.0057	0.64	difficult	GRCh38_AllTandemRepeats_51to200bp_slop5;GRCh38_AllTandemRepeatsandHomopolymers_slop5;GRCh38_SimpleRepeat_diTR_11to50_slop5;GRCh38_AllTandemRepeats_gt100bp_slop5;GRCh38_allTandemRepeats;GRCh38_alldifficultregions	ENSG00000289178-CYCSP17	ENSG00000289178-ENSG00000219627	intergenic_region	ENSG00000289178-ENSG00000219627	.	MODIFIER	intergenic_region	.	.	.	.	.	.	.	.	.	.	.	.	.	.	.
6	94856454	Sniffles2.DEL.447AM5	N	<DEL:-103>	DEL	DEL	-103	85.548	262.905	888	865	23	0.0259	novel	0.0754	0.0754	common	0.145	0.0486	0	0.0854	0.0643	0.0769	0.15	0.0493	0	0.0849	0.0667	0.124	1	1	0.018	0.0218	0.193	1	1	0.0151	0.024	0.0704	0.968	0.84	0.84	0.85	0.0799	0.0806	0.969	difficult	GRCh38_SimpleRepeat_homopolymer_4to6_slop5;GRCh38_lowmappabilityall;GRCh38_nonunique_l100_m2_e1;GRCh38_nonunique_l250_m0_e0;GRCh38_alllowmapandsegdupregions;GRCh38_alldifficultregions	ENSG00000289178-CYCSP17	ENSG00000289178-ENSG00000219627	intergenic_region	ENSG00000289178-ENSG00000219627	.	MODIFIER	intergenic_region	.	.	.	.	.	.	.	.	.	.	.	.	.	.	.
6	94926787	Sniffles2.INV.4494M5	N	<INV:114>	INV	OTHER	114	134.878	388.565	888	864	24	0.027	novel	0.00169	0.00169	rare	0.00208	0.00347	0.00298	0	0	0.00174	0.00212	0.00355	0.00301	0	0	1	1	1	1	1	1	1	1	1	1	0.000563	0.995	0	0	0.407	0.000634	0.00234	0.279	confident	GRCh38_SimpleRepeat_homopolymer_4to6_slop5;GRCh38_notinalldifficultregions	ENSG00000289178-CYCSP17	ENSG00000289178-ENSG00000219627	intergenic_region	ENSG00000289178-ENSG00000219627	.	MODIFIER	intergenic_region	.	.	.	.	.	.	.	.	.	.	.	.	.	.	.
6	94949146	Sniffles2.DEL.448FM5	N	<DEL:-333>	DEL	DEL	-333	132.28	170.49	888	877	11	0.0124	known	0.41	0.41	common	0.581	0.135	0.708	0.0976	0.409	0.415	0.581	0.135	0.708	0.1	0.424	0.508	1	0.575	0.651	0.342	0.508	1	0.575	0.657	0.426	0.414	0.901	0.87	0.87	0.866	0.128	0.129	0.937	confident	GRCh38_gclt25orgt65_slop50;GRCh38_AllHomopolymers_gt6bp_imperfectgt10bp_slop5;GRCh38_AllTandemRepeatsandHomopolymers_slop5;GRCh38_SimpleRepeat_homopolymer_gt11_slop5;GRCh38_SimpleRepeat_homopolymer_gt20_slop5;GRCh38_SimpleRepeat_homopolymer_4to6_slop5;GRCh38_SimpleRepeat_imperfecthomopolgt20_slop5;GRCh38_SimpleRepeat_imperfecthomopolgt10_slop5;GRCh38_lowmappabilityall;GRCh38_nonunique_l100_m2_e1;GRCh38_nonunique_l250_m0_e0;GRCh38_alllowmapandsegdupregions;GRCh38_alldifficultregions;GRCh38_notinalldifficultregions	ENSG00000289178-CYCSP17	ENSG00000289178-ENSG00000219627	intergenic_region	ENSG00000289178-ENSG00000219627	.	MODIFIER	intergenic_region	.	.	.	.	.	.	.	.	.	.	.	.	.	.	.
6	94957712	Sniffles2.INS.4484M5	N	<INS:2584>	INS	INS	2584	331.252	245.562	888	846	42	0.0473	novel	0.00169	0.00169	rare	0.00208	0	0	0	0.00585	0.00177	0.0022	0	0	0	0.00606	1	1	1	1	1	1	1	1	1	1	0	0.997	0	0	0.179	1.43e-05	0.000514	0.225	difficult	GRCh38_gclt25orgt65_slop50;GRCh38_AllTandemRepeatsandHomopolymers_slop5;GRCh38_AllTandemRepeats_gt100bp_slop5;GRCh38_allTandemRepeats;GRCh38_SimpleRepeat_homopolymer_4to6_slop5;GRCh38_AllTandemRepeats_201to10000bp_slop5;GRCh38_lowmappabilityall;GRCh38_nonunique_l100_m2_e1;GRCh38_alllowmapandsegdupregions;GRCh38_alldifficultregions	ENSG00000289178-CYCSP17	ENSG00000289178-ENSG00000219627	intergenic_region	ENSG00000289178-ENSG00000219627	.	MODIFIER	intergenic_region	.	.	.	.	.	.	.	.	.	.	.	.	.	.	.
6	95013753	Sniffles2.INV.44A1M5	N	<INV:118>	INV	OTHER	118	149.212	308.533	888	856	32	0.036	novel	0.00169	0.00169	rare	0.00208	0	0	0.00305	0.00292	0.00175	0.00215	0	0	0.00314	0.00303	1	1	1	1	1	1	1	1	1	1	0	0.997	0	0	0.18	0.000681	0.00175	0.336	difficult	GRCh38_SimpleRepeat_homopolymer_4to6_slop5;GRCh38_allOtherDifficultregions;GRCh38_gaps_slop15kb;GRCh38_alldifficultregions	ENSG00000289178-CYCSP17	ENSG00000289178-ENSG00000219627	intergenic_region	ENSG00000289178-ENSG00000219627	.	MODIFIER	intergenic_region	.	.	.	.	.	.	.	.	.	.	.	.	.	.	.
6	95018917	Sniffles2.DUP.44A0M5	N	<DUP:1872>	DUP	OTHER	1872	6.464	6.014	888	870	18	0.0203	novel	0.0225	0.0225	low_frequency	0.0145	0.0312	0.00595	0.0152	0.0497	0.023	0.015	0.0317	0.00606	0.0154	0.0506	1	1	1	1	1	1	1	1	1	1	0.00676	0.941	0	0	0.265	0.00716	0.0211	0.291	difficult	GRCh38_gclt25orgt65_slop50;GRCh38_AllHomopolymers_gt6bp_imperfectgt10bp_slop5;GRCh38_AllTandemRepeats_51to200bp_slop5;GRCh38_AllTandemRepeatsandHomopolymers_slop5;GRCh38_SimpleRepeat_diTR_11to50_slop5;GRCh38_allTandemRepeats;GRCh38_SimpleRepeat_homopolymer_7to11_slop5;GRCh38_SimpleRepeat_homopolymer_4to6_slop5;GRCh38_SimpleRepeat_imperfecthomopolgt10_slop5;GRCh38_lowmappabilityall;GRCh38_nonunique_l100_m2_e1;GRCh38_nonunique_l250_m0_e0;GRCh38_allOtherDifficultregions;GRCh38_gnomAD_InbreedingCoeff_slop1bp_merge1000bp;GRCh38_gaps_slop15kb;GRCh38_alllowmapandsegdupregions;GRCh38_alldifficultregions	ENSG00000289178-CYCSP17	ENSG00000289178-ENSG00000219627	intergenic_region	ENSG00000289178-ENSG00000219627	.	MODIFIER	intergenic_region	.	.	.	.	.	.	.	.	.	.	.	.	.	.	.
6	95019140	Sniffles2.BND.44A2M5	N	<BND:44A2M5>	BND	OTHER	.	0	719.124	888	739	149	0.168	not_compared	0.0169	0.0169	low_frequency	0.0104	0.0139	0.00893	0.0122	0.0409	0.0203	0.0128	0.016	0.0111	0.0142	0.049	1	1	1	1	1	1	1	1	1	1	0.0045	0.957	0	0	0.267	0.00163	0.00796	0.178	difficult	GRCh38_SimpleRepeat_homopolymer_4to6_slop5;GRCh38_allOtherDifficultregions;GRCh38_gaps_slop15kb;GRCh38_alldifficultregions	LINC02301	ENSG00000258743	transcript	ENST00000661658.1	pseudogene	HIGH	transcript_ablation	.	.	.	.	.	.	.	.	.	.	.	.	.	.	.
6	95118229	Sniffles2.INS.44A6M5	N	<INS:279>	INS	INS	279	165.897	289.26	888	852	36	0.0405	known	0.00563	0.00563	low_frequency	0.0208	0	0	0	0	0.00587	0.0217	0	0	0	0	1	1	1	1	1	1	1	1	1	1	0.00113	0.989	0.1	0.1	0.324	0.00011	0.000396	0.227	confident	GRCh38_SimpleRepeat_homopolymer_4to6_slop5;GRCh38_notinalldifficultregions	ENSG00000289178-CYCSP17	ENSG00000289178-ENSG00000219627	intergenic_region	ENSG00000289178-ENSG00000219627	.	MODIFIER	intergenic_region	.	.	.	.	.	.	.	.	.	.	.	.	.	.	.
6	95181917	Sniffles2.INS.44A8M5	N	<INS:124>	INS	INS	124	176.685	404.406	888	865	23	0.0259	novel	0.00113	0.00113	rare	0.00208	0	0	0.00305	0	0.00116	0.00214	0	0	0.00312	0	1	1	1	1	1	1	1	1	1	1	0	0.998	0	0	0.201	2.15e-05	0.000734	0.0711	confident	GRCh38_SimpleRepeat_homopolymer_4to6_slop5;GRCh38_notinalldifficultregions	ENSG00000289178-CYCSP17	ENSG00000289178-ENSG00000219627	intergenic_region	ENSG00000289178-ENSG00000219627	.	MODIFIER	intergenic_region	.	.	.	.	.	.	.	.	.	.	.	.	.	.	.
6	95183286	Sniffles2.DEL.44ACM5	N	<DEL:-1466>	DEL	DEL	-1466	347.591	226.998	888	859	29	0.0327	known	0.00113	0.00113	rare	0	0	0.00595	0	0	0.00116	0	0	0.00621	0	0	1	1	1	1	1	1	1	1	1	1	0	0.998	0	0	0.187	4.81e-05	0.000131	0.24	confident	GRCh38_gclt25orgt65_slop50;GRCh38_AllHomopolymers_gt6bp_imperfectgt10bp_slop5;GRCh38_AllTandemRepeats_51to200bp_slop5;GRCh38_AllTandemRepeatsandHomopolymers_slop5;GRCh38_AllTandemRepeats_gt100bp_slop5;GRCh38_allTandemRepeats;GRCh38_SimpleRepeat_homopolymer_7to11_slop5;GRCh38_SimpleRepeat_homopolymer_4to6_slop5;GRCh38_alldifficultregions;GRCh38_notinalldifficultregions	ENSG00000289178-CYCSP17	ENSG00000289178-ENSG00000219627	intergenic_region	ENSG00000289178-ENSG00000219627	.	MODIFIER	intergenic_region	.	.	.	.	.	.	.	.	.	.	.	.	.	.	.
6	95194541	Sniffles2.DEL.44ADM5	N	<DEL:-60>	DEL	DEL	-60	41.509	234.704	888	879	9	0.0101	novel	0.263	0.263	common	0.236	0.17	0.396	0.207	0.301	0.265	0.243	0.17	0.395	0.21	0.301	0.859	0.767	0.146	0.158	0.104	1	0.767	0.108	0.162	0.104	0.142	0.548	0.234	0.234	0.228	0.149	0.236	0.306	difficult	GRCh38_gclt25orgt65_slop50;GRCh38_AllTandemRepeatsandHomopolymers_slop5;GRCh38_AllTandemRepeats_gt100bp_slop5;GRCh38_allTandemRepeats;GRCh38_SimpleRepeat_homopolymer_4to6_slop5;GRCh38_AllTandemRepeats_201to10000bp_slop5;GRCh38_alldifficultregions	ENSG00000289178-CYCSP17	ENSG00000289178-ENSG00000219627	intergenic_region	ENSG00000289178-ENSG00000219627	.	MODIFIER	intergenic_region	.	.	.	.	.	.	.	.	.	.	.	.	.	.	.
6	95206432	Sniffles2.INS.44BAM5	N	<INS:3706>	INS	INS	3706	323.502	156.122	888	856	32	0.036	novel	0.00169	0.00169	rare	0.00208	0	0.00595	0	0	0.00175	0.00216	0	0.00614	0	0	1	1	1	1	1	1	1	1	1	1	0	0.997	0	0	0.181	0	8.51e-05	0.0768	difficult	GRCh38_gclt25orgt65_slop50;GRCh38_AllTandemRepeatsandHomopolymers_slop5;GRCh38_AllTandemRepeats_gt100bp_slop5;GRCh38_allTandemRepeats;GRCh38_AllTandemRepeats_201to10000bp_slop5;GRCh38_chainSelf;GRCh38_alldifficultregions	ENSG00000289178-CYCSP17	ENSG00000289178-ENSG00000219627	intergenic_region	ENSG00000289178-ENSG00000219627	.	MODIFIER	intergenic_region	.	.	.	.	.	.	.	.	.	.	.	.	.	.	.
6	95206705	Sniffles2.INS.44B9M5	N	<INS:174>	INS	INS	174	141.295	161.049	888	887	1	0.00113	novel	0.834	0.166	common	0.826	0.84	0.83	0.866	0.813	0.834	0.826	0.84	0.83	0.866	0.812	0.000208	0.0249	0.00483	0.0818	0.000852	0.000208	0.0249	0.00483	0.0818	0.00083	0.946	0.624	0.624	0.0915	0.19	0.91	0.83	0.294	difficult	GRCh38_gclt25orgt65_slop50;GRCh38_AllTandemRepeatsandHomopolymers_slop5;GRCh38_AllTandemRepeats_gt100bp_slop5;GRCh38_allTandemRepeats;GRCh38_AllTandemRepeats_201to10000bp_slop5;GRCh38_chainSelf;GRCh38_alldifficultregions	ENSG00000289178-CYCSP17	ENSG00000289178-ENSG00000219627	intergenic_region	ENSG00000289178-ENSG00000219627	.	MODIFIER	intergenic_region	.	.	.	.	.	.	.	.	.	.	.	.	Open chromatin	.	.
6	95241185	Sniffles2.INS.44BBM5	N	<INS:172>	INS	INS	172	129.546	250.27	888	872	16	0.018	known	0.00507	0.00507	low_frequency	0.0145	0.00694	0	0	0	0.00516	0.0149	0.00704	0	0	0	1	1	1	1	1	1	1	1	1	1	0.000563	0.989	0	0	0.213	0.000303	0.00481	0.163	confident	GRCh38_notinalldifficultregions	ENSG00000289178-CYCSP17	ENSG00000289178-ENSG00000219627	intergenic_region	ENSG00000289178-ENSG00000219627	.	MODIFIER	intergenic_region	.	.	.	.	.	.	.	.	.	.	.	.	.	.	.
6	95251178	Sniffles2.DEL.44C7M5	N	<DEL:-1739>	DEL	DEL	-1739	41.004	19.993	888	876	12	0.0135	known	0.402	0.402	common	0.662	0.285	0.396	0.305	0.234	0.406	0.66	0.287	0.401	0.309	0.239	0.115	0.218	0.872	0.0416	0.285	0.0833	0.218	1	0.0432	0.286	0.341	0.48	0.366	0.366	0.297	0.269	0.341	0.339	confident	GRCh38_gclt25orgt65_slop50;GRCh38_AllHomopolymers_gt6bp_imperfectgt10bp_slop5;GRCh38_AllTandemRepeatsandHomopolymers_slop5;GRCh38_allTandemRepeats;GRCh38_SimpleRepeat_homopolymer_7to11_slop5;GRCh38_SimpleRepeat_homopolymer_4to6_slop5;GRCh38_AllTandemRepeats_lt51bp_slop5;GRCh38_alldifficultregions;GRCh38_notinalldifficultregions	ENSG00000289178-CYCSP17	ENSG00000289178-ENSG00000219627	intergenic_region	ENSG00000289178-ENSG00000219627	.	MODIFIER	intergenic_region	.	.	.	.	.	.	.	.	.	.	.	.	.	.	.
6	95275453	Sniffles2.INS.44BFM5	N	<INS:177>	INS	INS	177	103.739	363.52	888	864	24	0.027	known	0.00113	0.00113	rare	0	0	0	0.00305	0.00292	0.00116	0	0	0	0.00312	0.00303	1	1	1	1	1	1	1	1	1	1	0	0.998	0	0	0.166	2.25e-05	0.000192	0.175	confident	GRCh38_SimpleRepeat_homopolymer_4to6_slop5;GRCh38_notinalldifficultregions	ENSG00000289178-CYCSP17	ENSG00000289178-ENSG00000219627	intergenic_region	ENSG00000289178-ENSG00000219627	.	MODIFIER	intergenic_region	.	.	.	.	.	.	.	.	.	.	.	.	.	.	.
6	95303183	Sniffles2.DEL.44DCM5	N	<DEL:-317>	DEL	DEL	-317	105.466	137.444	888	888	0	0	known	0.797	0.203	common	0.822	0.833	0.926	0.701	0.696	0.797	0.822	0.833	0.926	0.701	0.696	0.515	1	0.0482	1	0.148	0.515	1	0.0482	1	0.148	0.825	0.907	0.925	0.785	0.556	0.704	0.705	0.65	confident	GRCh38_AllHomopolymers_gt6bp_imperfectgt10bp_slop5;GRCh38_AllTandemRepeatsandHomopolymers_slop5;GRCh38_SimpleRepeat_homopolymer_gt11_slop5;GRCh38_SimpleRepeat_homopolymer_gt20_slop5;GRCh38_SimpleRepeat_homopolymer_4to6_slop5;GRCh38_SimpleRepeat_imperfecthomopolgt20_slop5;GRCh38_SimpleRepeat_imperfecthomopolgt10_slop5;GRCh38_lowmappabilityall;GRCh38_nonunique_l100_m2_e1;GRCh38_nonunique_l250_m0_e0;GRCh38_alllowmapandsegdupregions;GRCh38_alldifficultregions;GRCh38_notinalldifficultregions	ENSG00000289178-CYCSP17	ENSG00000289178-ENSG00000219627	intergenic_region	ENSG00000289178-ENSG00000219627	.	MODIFIER	intergenic_region	.	.	.	.	.	.	.	.	.	.	.	.	.	.	.
6	95308421	Sniffles2.DEL.44DDM5	N	<DEL:-8188>	DEL	DEL	-8188	2.086	6.343	888	864	24	0.027	known	0.00901	0.00901	low_frequency	0.0124	0.00347	0	0.0244	0.00292	0.00926	0.0127	0.00357	0	0.0248	0.00307	0.031	1	1	1	1	0.0315	1	1	1	1	0.00394	0.986	0.333	0.333	0.436	0.019	0.0208	0.617	confident	GRCh38_gclt25orgt65_slop50;GRCh38_AllHomopolymers_gt6bp_imperfectgt10bp_slop5;GRCh38_AllTandemRepeatsandHomopolymers_slop5;GRCh38_SimpleRepeat_homopolymer_gt11_slop5;GRCh38_allTandemRepeats;GRCh38_SimpleRepeat_homopolymer_7to11_slop5;GRCh38_SimpleRepeat_homopolymer_4to6_slop5;GRCh38_AllTandemRepeats_lt51bp_slop5;GRCh38_SimpleRepeat_imperfecthomopolgt20_slop5;GRCh38_SimpleRepeat_quadTR_20to50_slop5;GRCh38_SimpleRepeat_imperfecthomopolgt10_slop5;GRCh38_alldifficultregions;GRCh38_notinalldifficultregions	ENSG00000289178-CYCSP17	ENSG00000289178-ENSG00000219627	intergenic_region	ENSG00000289178-ENSG00000219627	.	MODIFIER	intergenic_region	.	.	.	.	.	.	.	.	.	.	.	.	Enhancer	.	.
6	95315236	Sniffles2.DEL.44DEM5	N	<DEL:-6806>	DEL	DEL	-6806	159.764	0.91	888	866	22	0.0248	known	0.0231	0.0231	low_frequency	0.0809	0.00694	0	0	0	0.0237	0.0826	0.00709	0	0	0	1.82e-05	1	1	1	1	2.13e-05	1	1	1	1	0.00901	0.967	0.273	0.273	0.357	0.00179	0.00481	0.294	confident	GRCh38_gclt25orgt65_slop50;GRCh38_AllHomopolymers_gt6bp_imperfectgt10bp_slop5;GRCh38_AllTandemRepeats_51to200bp_slop5;GRCh38_AllTandemRepeatsandHomopolymers_slop5;GRCh38_SimpleRepeat_homopolymer_gt11_slop5;GRCh38_allTandemRepeats;GRCh38_SimpleRepeat_homopolymer_7to11_slop5;GRCh38_SimpleRepeat_homopolymer_4to6_slop5;GRCh38_AllTandemRepeats_lt51bp_slop5;GRCh38_SimpleRepeat_imperfecthomopolgt10_slop5;GRCh38_alldifficultregions;GRCh38_notinalldifficultregions	ENSG00000289178-CYCSP17	ENSG00000289178-ENSG00000219627	intergenic_region	ENSG00000289178-ENSG00000219627	.	MODIFIER	intergenic_region	.	.	.	.	.	.	.	.	.	.	.	.	Open chromatin	.	.
6	95361095	Sniffles2.INS.44D9M5	N	<INS:161>	INS	INS	161	128.418	472.992	888	862	26	0.0293	novel	0.00282	0.00282	rare	0.0083	0	0	0.00305	0	0.0029	0.00862	0	0	0.00318	0	1	1	1	1	1	1	1	1	1	1	0.00113	0.992	0	0	0.412	0.000203	0.000564	0.234	confident	GRCh38_SimpleRepeat_homopolymer_4to6_slop5;GRCh38_notinalldifficultregions	ENSG00000289178-CYCSP17	ENSG00000289178-ENSG00000219627	intergenic_region	ENSG00000289178-ENSG00000219627	.	MODIFIER	intergenic_region	.	.	.	.	.	.	.	.	.	.	.	.	.	.	.
6	95377386	Sniffles2.DEL.44E1M5	N	<DEL:-281>	DEL	DEL	-281	114.274	130.844	888	877	11	0.0124	known	0.38	0.38	common	0.486	0.5	0.238	0.381	0.269	0.384	0.485	0.503	0.24	0.388	0.275	0.157	0.868	0.832	0.248	0.439	0.196	0.867	0.833	0.187	0.437	0.383	0.869	0.831	0.831	0.801	0.364	0.361	0.887	difficult	GRCh38_gclt25orgt65_slop50;GRCh38_AllTandemRepeatsandHomopolymers_slop5;GRCh38_AllTandemRepeats_gt100bp_slop5;GRCh38_allTandemRepeats;GRCh38_AllTandemRepeats_201to10000bp_slop5;GRCh38_lowmappabilityall;GRCh38_nonunique_l100_m2_e1;GRCh38_alllowmapandsegdupregions;GRCh38_alldifficultregions	ENSG00000289178-CYCSP17	ENSG00000289178-ENSG00000219627	intergenic_region	ENSG00000289178-ENSG00000219627	.	MODIFIER	intergenic_region	.	.	.	.	.	.	.	.	.	.	.	.	.	.	.
6	95460166	Sniffles2.INS.44E8M5	N	<INS:324>	INS	INS	324	109.435	263.722	888	857	31	0.0349	known	0.0344	0.0344	low_frequency	0.0705	0.0243	0	0.0488	0.0117	0.0356	0.0742	0.025	0	0.0506	0.012	0.0997	1	1	1	1	0.112	1	1	1	1	0.0298	0.979	0.776	0.776	0.791	0.0475	0.0487	0.972	difficult	GRCh38_gclt25orgt65_slop50;GRCh38_alldifficultregions	ENSG00000289178-CYCSP17	ENSG00000289178-ENSG00000219627	intergenic_region	ENSG00000289178-ENSG00000219627	.	MODIFIER	intergenic_region	.	.	.	.	.	.	.	.	.	.	.	.	.	.	.
6	95496054	Sniffles2.INS.44EAM5	N	<INS:51>	INS	INS	51	140.327	309.037	888	859	29	0.0327	novel	0.00225	0.00225	rare	0.00415	0	0	0	0.00585	0.00233	0.00437	0	0	0	0.00602	1	1	1	1	1	1	1	1	1	1	0	0.995	0	0	0.21	3.18e-05	0.000459	0.29	difficult	GRCh38_gclt25orgt65_slop50;GRCh38_SimpleRepeat_homopolymer_4to6_slop5;GRCh38_alldifficultregions	ENSG00000289178-CYCSP17	ENSG00000289178-ENSG00000219627	intergenic_region	ENSG00000289178-ENSG00000219627	.	MODIFIER	intergenic_region	.	.	.	.	.	.	.	.	.	.	.	.	.	.	.
6	95502401	Sniffles2.INS.44FDM5	N	<INS:2997>	INS	INS	2997	337.017	194.649	888	830	58	0.0653	novel	0.00563	0.00563	low_frequency	0.00208	0.00694	0.0119	0.00305	0.00585	0.00602	0.00224	0.00735	0.0126	0.00325	0.00633	1	1	1	1	1	1	1	1	1	1	0.00338	0.982	0	0	0.386	0.000778	0.00276	0.258	difficult	GRCh38_gclt25orgt65_slop50;GRCh38_AllTandemRepeatsandHomopolymers_slop5;GRCh38_AllTandemRepeats_gt100bp_slop5;GRCh38_allTandemRepeats;GRCh38_AllTandemRepeats_201to10000bp_slop5;GRCh38_lowmappabilityall;GRCh38_nonunique_l100_m2_e1;GRCh38_alllowmapandsegdupregions;GRCh38_alldifficultregions	CYCSP17;ENSG00000289178-CYCSP17	ENSG00000219627;ENSG00000289178-ENSG00000219627	transcript;intergenic_region	ENST00000407870.1;ENSG00000289178-ENSG00000219627	processed_pseudogene;.	MODIFIER;MODIFIER	upstream_gene_variant;intergenic_region	.	.	.	.	.	.	.	.	.	.	.	.	.	.	.
6	95502436	Sniffles2.INS.4500M5	N	<INS:4256>	INS	INS	4256	470.612	241.306	888	874	14	0.0158	novel	0.00113	0.00113	rare	0	0.00347	0	0	0.00292	0.00114	0	0.0035	0	0	0.00294	1	1	1	1	1	1	1	1	1	1	0.00113	0.995	0	0	0.627	0.000327	0.00087	0.255	difficult	GRCh38_gclt25orgt65_slop50;GRCh38_AllTandemRepeatsandHomopolymers_slop5;GRCh38_AllTandemRepeats_gt100bp_slop5;GRCh38_allTandemRepeats;GRCh38_AllTandemRepeats_201to10000bp_slop5;GRCh38_lowmappabilityall;GRCh38_nonunique_l100_m2_e1;GRCh38_alllowmapandsegdupregions;GRCh38_alldifficultregions	CYCSP17;ENSG00000289178-CYCSP17	ENSG00000219627;ENSG00000289178-ENSG00000219627	transcript;intergenic_region	ENST00000407870.1;ENSG00000289178-ENSG00000219627	processed_pseudogene;.	MODIFIER;MODIFIER	upstream_gene_variant;intergenic_region	.	.	.	.	.	.	.	.	.	.	.	.	.	.	.
6	95502711	Sniffles2.INS.44FEM5	N	<INS:1712>	INS	INS	1712	250.997	239.068	888	879	9	0.0101	novel	0.0473	0.0473	low_frequency	0.0788	0.059	0	0.0762	0.0117	0.0478	0.0802	0.0594	0	0.0776	0.0117	0.375	1	1	0.602	1	0.375	1	1	0.601	1	0.0366	0.902	0.31	0.31	0.585	0.0558	0.0756	0.663	difficult	GRCh38_gclt25orgt65_slop50;GRCh38_AllTandemRepeatsandHomopolymers_slop5;GRCh38_AllTandemRepeats_gt100bp_slop5;GRCh38_allTandemRepeats;GRCh38_AllTandemRepeats_201to10000bp_slop5;GRCh38_lowmappabilityall;GRCh38_nonunique_l100_m2_e1;GRCh38_nonunique_l250_m0_e0;GRCh38_alllowmapandsegdupregions;GRCh38_alldifficultregions	CYCSP17;ENSG00000289178-CYCSP17	ENSG00000219627;ENSG00000289178-ENSG00000219627	transcript;intergenic_region	ENST00000407870.1;ENSG00000289178-ENSG00000219627	processed_pseudogene;.	MODIFIER;MODIFIER	upstream_gene_variant;intergenic_region	.	.	.	.	.	.	.	.	.	.	.	.	.	.	.
6	95561530	Sniffles2.INS.4503M5	N	<INS:320>	INS	INS	320	99.171	200.557	888	864	24	0.027	known	0.0495	0.0495	low_frequency	0.0083	0.0486	0.0566	0.11	0.0439	0.0504	0.00851	0.049	0.0594	0.108	0.0457	1	0.282	1	1	0.0317	1	0.284	1	1	0.0343	0.049	0.985	0.916	0.916	0.915	0.0724	0.0682	0.916	confident	GRCh38_notinalldifficultregions	CYCSP17-MANEA-DT	ENSG00000219627-ENSG00000261366	intergenic_region	ENSG00000219627-ENSG00000261366	.	MODIFIER	intergenic_region	.	.	.	.	.	.	.	.	.	.	.	.	Enhancer	.	.
6	95615017	Sniffles2.INS.4516M5	N	<INS:277>	INS	INS	277	176.983	301.54	888	860	28	0.0315	novel	0.00169	0.00169	rare	0	0.00347	0	0.00305	0.00292	0.00174	0	0.00357	0	0.00316	0.00301	1	1	1	1	1	1	1	1	1	1	0.00169	0.998	0.667	0.667	0.717	0.00381	0.00386	0.944	confident	GRCh38_SimpleRepeat_homopolymer_4to6_slop5;GRCh38_notinalldifficultregions	MANEA-ENSG00000219549	ENSG00000172469-ENSG00000219549	intergenic_region	ENSG00000172469-ENSG00000219549	.	MODIFIER	intergenic_region	.	.	.	.	.	.	.	.	.	.	.	.	.	.	.
6	95669184	Sniffles2.INS.4519M5	N	<INS:330>	INS	INS	330	123.174	295.776	888	863	25	0.0282	known	0.031	0.031	low_frequency	0.0498	0.0556	0	0.0396	0.00585	0.0319	0.0515	0.0576	0	0.0401	0.0061	0.452	0.356	1	1	1	0.464	0.367	1	1	1	0.0298	0.991	0.906	0.906	0.939	0.0526	0.0533	0.965	confident	GRCh38_notinalldifficultregions	ENSG00000219549-ENSG00000287578	ENSG00000219549-ENSG00000287578	intergenic_region	ENSG00000219549-ENSG00000287578	.	MODIFIER	intergenic_region	.	.	.	.	.	.	.	.	.	.	.	.	.	.	.
6	95669299	Sniffles2.INV.451CM5	N	<INV:95>	INV	OTHER	95	125.829	383.55	888	864	24	0.027	novel	0.00169	0.00169	rare	0.00208	0.00347	0	0.00305	0	0.00174	0.00215	0.00357	0	0.00309	0	1	1	1	1	1	1	1	1	1	1	0.000563	0.995	0	0	0.501	0.00109	0.00146	0.422	confident	GRCh38_SimpleRepeat_homopolymer_4to6_slop5;GRCh38_notinalldifficultregions	ENSG00000219549-ENSG00000287578	ENSG00000219549-ENSG00000287578	intergenic_region	ENSG00000219549-ENSG00000287578	.	MODIFIER	intergenic_region	.	.	.	.	.	.	.	.	.	.	.	.	.	.	.
6	95696398	Sniffles2.INS.451AM5	N	<INS:71>	INS	INS	71	110.381	455.613	888	864	24	0.027	novel	0.00113	0.00113	rare	0	0	0.00595	0	0	0.00116	0	0	0.0061	0	0	1	1	1	1	1	1	1	1	1	1	0.000563	0.997	0	0	0.494	4.1e-06	2.82e-05	0.166	confident	GRCh38_SimpleRepeat_homopolymer_4to6_slop5;GRCh38_notinalldifficultregions	ENSG00000219549-ENSG00000287578	ENSG00000219549-ENSG00000287578	intergenic_region	ENSG00000219549-ENSG00000287578	.	MODIFIER	intergenic_region	.	.	.	.	.	.	.	.	.	.	.	.	.	.	.
6	95761531	Sniffles2.INS.4521M5	N	<INS:69>	INS	INS	69	145.325	438.464	888	861	27	0.0304	novel	0.00169	0.00169	rare	0.00622	0	0	0	0	0.00174	0.00647	0	0	0	0	0.00624	1	1	1	1	0.00648	1	1	1	1	0.00113	0.998	0.5	0.5	0.47	2.25e-05	5.65e-05	0.465	difficult	GRCh38_lowmappabilityall;GRCh38_nonunique_l100_m2_e1;GRCh38_alllowmapandsegdupregions;GRCh38_alldifficultregions	ENSG00000219549-ENSG00000287578	ENSG00000219549-ENSG00000287578	intergenic_region	ENSG00000219549-ENSG00000287578	.	MODIFIER	intergenic_region	.	.	.	.	.	.	.	.	.	.	.	.	.	.	.
6	95836487	Sniffles2.INV.4532M5	N	<INV:133>	INV	OTHER	133	203.847	431.646	888	859	29	0.0327	novel	0.00113	0.00113	rare	0.00208	0	0	0.00305	0	0.00116	0.00217	0	0	0.00311	0	1	1	1	1	1	1	1	1	1	1	0.00113	0.995	0	0	0.408	0.000775	0.00247	0.322	confident	GRCh38_SimpleRepeat_homopolymer_4to6_slop5;GRCh38_notinalldifficultregions	ENSG00000219549-ENSG00000287578	ENSG00000219549-ENSG00000287578	intergenic_region	ENSG00000219549-ENSG00000287578	.	MODIFIER	intergenic_region	.	.	.	.	.	.	.	.	.	.	.	.	.	.	.
6	95939726	Sniffles2.DEL.4540M5	N	<DEL:-1818>	DEL	DEL	-1818	210.839	60.692	888	864	24	0.027	known	0.11	0.11	common	0.135	0.229	0.0952	0.0122	0.0848	0.113	0.138	0.234	0.0951	0.0126	0.0874	0.162	0.103	0.00826	1	0.102	0.17	0.155	0.00688	1	0.11	0.112	0.966	0.912	0.912	0.894	0.0276	0.0284	0.924	confident	GRCh38_gclt25orgt65_slop50;GRCh38_AllHomopolymers_gt6bp_imperfectgt10bp_slop5;GRCh38_AllTandemRepeatsandHomopolymers_slop5;GRCh38_SimpleRepeat_homopolymer_gt11_slop5;GRCh38_allTandemRepeats;GRCh38_SimpleRepeat_homopolymer_7to11_slop5;GRCh38_SimpleRepeat_homopolymer_4to6_slop5;GRCh38_AllTandemRepeats_lt51bp_slop5;GRCh38_SimpleRepeat_imperfecthomopolgt10_slop5;GRCh38_alldifficultregions;GRCh38_notinalldifficultregions	ENSG00000287578	ENSG00000287578	transcript	ENST00000668456.1	pseudogene	MODIFIER	intron_variant	.	.	.	.	.	.	.	.	.	.	.	.	.	.	.
6	95943594	Sniffles2.INS.453BM5	N	<INS:244>	INS	INS	244	157.649	472.788	888	868	20	0.0225	known	0.00338	0.00338	rare	0	0.00694	0	0.00305	0.00877	0.00346	0	0.00694	0	0.00311	0.00888	1	1	1	1	1	1	1	1	1	1	0.00338	1	1	1	1	0.0113	0.0113	0.999	confident	GRCh38_notinalldifficultregions	ENSG00000287578	ENSG00000287578	transcript	ENST00000668456.1	pseudogene	MODIFIER	intron_variant	.	.	.	.	.	.	.	.	.	.	.	.	.	.	.
6	95967556	Sniffles2.INV.4542M5	N	<INV:126>	INV	OTHER	126	168.678	264.046	888	862	26	0.0293	novel	0.00113	0.00113	rare	0.00415	0	0	0	0	0.00116	0.00435	0	0	0	0	1	1	1	1	1	1	1	1	1	1	0	0.998	0	0	0.317	0.000217	0.000251	0.393	confident	GRCh38_gclt25orgt65_slop50;GRCh38_AllHomopolymers_gt6bp_imperfectgt10bp_slop5;GRCh38_AllTandemRepeats_51to200bp_slop5;GRCh38_AllTandemRepeatsandHomopolymers_slop5;GRCh38_allTandemRepeats;GRCh38_SimpleRepeat_homopolymer_7to11_slop5;GRCh38_SimpleRepeat_homopolymer_4to6_slop5;GRCh38_alldifficultregions;GRCh38_notinalldifficultregions	ENSG00000287578	ENSG00000287578	transcript	ENST00000668456.1	pseudogene	MODIFIER	intron_variant	.	.	.	.	.	.	.	.	.	.	.	.	.	.	.
6	95985969	Sniffles2.INS.453EM5	N	<INS:123>	INS	INS	123	109.437	426.834	888	860	28	0.0315	novel	0.00113	0.00113	rare	0.00208	0.00347	0	0	0	0.00116	0.00213	0.00355	0	0	0	1	1	1	1	1	1	1	1	1	1	0	0.998	0	0	0.126	1.02e-06	1.23e-05	0.0996	difficult	GRCh38_lowmappabilityall;GRCh38_nonunique_l100_m2_e1;GRCh38_alllowmapandsegdupregions;GRCh38_alldifficultregions	ENSG00000287578	ENSG00000287578	transcript	ENST00000668456.1	pseudogene	MODIFIER	intron_variant	.	.	.	.	.	.	.	.	.	.	.	.	.	.	.
6	96012059	Sniffles2.INV.4553M5	N	<INV:119>	INV	OTHER	119	180.524	416.564	888	863	25	0.0282	novel	0.00113	0.00113	rare	0.00208	0	0	0	0.00292	0.00116	0.00213	0	0	0	0.00303	1	1	1	1	1	1	1	1	1	1	0	0.998	0	0	0.123	2.15e-05	0.00034	0.0841	confident	GRCh38_SimpleRepeat_homopolymer_4to6_slop5;GRCh38_notinalldifficultregions	FUT9;ENSG00000287578	ENSG00000172461;ENSG00000287578	transcript;transcript	ENST00000302103.6;ENST00000668456.1	protein_coding;pseudogene	MODIFIER;MODIFIER	upstream_gene_variant;intron_variant	.	.	.	.	.	.	.	.	.	.	.	.	.	.	.
6	96061287	Sniffles2.INS.454CM5	N	<INS:322>	INS	INS	322	75.394	63.934	888	884	4	0.00451	novel	0.578	0.422	common	0.49	0.535	0.664	0.564	0.667	0.579	0.49	0.535	0.672	0.564	0.667	0.439	0.867	0.863	0.874	1	0.368	0.867	0.599	0.751	1	0.581	0.944	0.949	0.942	0.941	0.562	0.561	0.976	confident	GRCh38_notinalldifficultregions	FUT9	ENSG00000172461	transcript	ENST00000302103.6	protein_coding	MODIFIER	intron_variant	FUT9	ENSG00000172461	transcript	ENST00000302103.6	protein_coding	MODIFIER	intron_variant	.	.	.	.	.	.	.	.
6	96070531	Sniffles2.INS.454DM5	N	<INS:1215>	INS	INS	1215	2.16	1.155	888	863	25	0.0282	novel	0.00225	0.00225	rare	0	0	0	0	0.0117	0.00232	0	0	0	0	0.012	1	1	1	1	1	1	1	1	1	1	0.00225	0.993	0.25	0.25	0.496	0.000245	0.000872	0.349	confident	GRCh38_SimpleRepeat_homopolymer_4to6_slop5;GRCh38_notinalldifficultregions	FUT9	ENSG00000172461	transcript	ENST00000302103.6	protein_coding	MODIFIER	intron_variant	FUT9	ENSG00000172461	transcript	ENST00000302103.6	protein_coding	MODIFIER	intron_variant	.	.	.	.	.	.	.	.
6	96081279	Sniffles2.INS.454FM5	N	<INS:273>	INS	INS	273	153.686	307.35	888	857	31	0.0349	known	0.00563	0.00563	low_frequency	0.0208	0	0	0	0	0.00583	0.0218	0	0	0	0	0.0908	1	1	1	1	0.0955	1	1	1	1	0.0045	0.994	0.667	0.667	0.582	0.000382	0.000549	0.636	confident	GRCh38_SimpleRepeat_homopolymer_4to6_slop5;GRCh38_notinalldifficultregions	FUT9	ENSG00000172461	transcript	ENST00000302103.6	protein_coding	MODIFIER	intron_variant	FUT9	ENSG00000172461	transcript	ENST00000302103.6	protein_coding	MODIFIER	intron_variant	.	.	.	.	.	.	.	.
6	96088829	Sniffles2.INS.4550M5	N	<INS:53>	INS	INS	53	66.957	172.146	888	866	22	0.0248	novel	0.0856	0.0856	common	0.122	0.00694	0.0804	0.0427	0.146	0.0872	0.125	0.00704	0.0798	0.0435	0.152	0.14	1	1	0.251	1	0.224	1	1	0.256	0.77	0.0828	0.962	0.851	0.851	0.878	0.0642	0.0648	0.91	confident	GRCh38_SimpleRepeat_homopolymer_4to6_slop5;GRCh38_notinalldifficultregions	FUT9	ENSG00000172461	transcript	ENST00000302103.6	protein_coding	MODIFIER	intron_variant	FUT9	ENSG00000172461	transcript	ENST00000302103.6	protein_coding	MODIFIER	intron_variant	.	.	.	.	.	.	.	.
6	96127994	Sniffles2.INV.456BM5	N	<INV:116>	INV	OTHER	116	121.44	529.66	888	867	21	0.0236	novel	0.00113	0.00113	rare	0.00208	0	0	0	0.00292	0.00115	0.00215	0	0	0	0.00303	1	1	1	1	1	1	1	1	1	1	0.000563	0.997	0	0	0.358	3.38e-05	0.000437	0.118	difficult	GRCh38_gclt25orgt65_slop50;GRCh38_AllHomopolymers_gt6bp_imperfectgt10bp_slop5;GRCh38_AllTandemRepeatsandHomopolymers_slop5;GRCh38_SimpleRepeat_homopolymer_4to6_slop5;GRCh38_SimpleRepeat_imperfecthomopolgt10_slop5;GRCh38_alldifficultregions	FUT9	ENSG00000172461	gene_variant	ENSG00000172461	.	MODIFIER	intragenic_variant	.	.	.	.	.	.	.	.	.	.	.	.	.	.	.
6	96132258	Sniffles2.DEL.4567M5	N	<DEL:-102>	DEL	DEL	-102	59.218	257.909	888	869	19	0.0214	known	0.148	0.148	common	0.187	0.0764	0.0893	0.165	0.193	0.15	0.192	0.0764	0.0915	0.165	0.2	1	0.186	0.126	0.154	0.217	1	0.186	0.133	0.147	0.229	0.146	0.95	0.888	0.888	0.869	0.228	0.23	0.934	confident	GRCh38_SimpleRepeat_homopolymer_4to6_slop5;GRCh38_notinalldifficultregions	FUT9	ENSG00000172461	transcript	ENST00000302103.6	protein_coding	MODIFIER	intron_variant	FUT9	ENSG00000172461	transcript	ENST00000302103.6	protein_coding	MODIFIER	intron_variant	.	.	.	.	.	.	.	.
6	96159454	Sniffles2.INV.456CM5	N	<INV:130>	INV	OTHER	130	201.136	276.874	888	864	24	0.027	novel	0.00113	0.00113	rare	0.00415	0	0	0	0	0.00116	0.00426	0	0	0	0	1	1	1	1	1	1	1	1	1	1	0.00113	0.995	0	0	0.483	6.35e-05	0.000284	0.29	confident	GRCh38_SimpleRepeat_homopolymer_4to6_slop5;GRCh38_notinalldifficultregions	FUT9	ENSG00000172461	gene_variant	ENSG00000172461	.	MODIFIER	intragenic_variant	.	.	.	.	.	.	.	.	.	.	.	.	.	.	.
6	96193241	Sniffles2.INS.4562M5	N	<INS:1012>	INS	INS	1012	62.244	145.379	888	883	5	0.00563	novel	0.517	0.483	common	0.409	0.573	0.566	0.567	0.526	0.518	0.409	0.573	0.566	0.567	0.526	6.67e-11	1.25e-18	1.25e-25	1.16e-24	3.34e-29	1.37e-10	1.25e-18	1.25e-25	1.16e-24	3.34e-29	0.52	0.542	0.526	0.558	0.538	0.56	0.558	0.579	difficult	GRCh38_allOtherDifficultregions;GRCh38_gnomAD_InbreedingCoeff_slop1bp_merge1000bp;GRCh38_alldifficultregions	FUT9	ENSG00000172461	transcript	ENST00000302103.6	protein_coding	MODIFIER	intron_variant	FUT9	ENSG00000172461	transcript	ENST00000302103.6	protein_coding	MODIFIER	intron_variant	.	.	.	.	.	.	.	.
6	96219099	Sniffles2.INS.4577M5	N	<INS:299>	INS	INS	299	197.004	310.709	888	855	33	0.0372	known	0.00732	0.00732	low_frequency	0.0249	0.00347	0	0	0	0.0076	0.0256	0.00365	0	0	0	0.131	1	1	1	1	0.135	1	1	1	1	0.00619	0.989	0.5	0.5	0.652	0.00077	0.00084	0.814	confident	GRCh38_notinalldifficultregions	FUT9;UFL1-AS1	ENSG00000172461;ENSG00000233797	transcript;transcript	ENST00000302103.6;ENST00000658843.1	protein_coding;pseudogene	MODIFIER;MODIFIER	downstream_gene_variant;intron_variant	.	.	.	.	.	.	.	.	.	.	.	.	.	.	.
6	96253607	Sniffles2.INS.4578M5	N	<INS:100>	INS	INS	100	95.488	333.735	888	857	31	0.0349	known	0.00563	0.00563	low_frequency	0.0208	0	0	0	0	0.00583	0.0215	0	0	0	0	1	1	1	1	1	1	1	1	1	1	0.0045	0.993	0.6	0.6	0.635	0.000396	0.000557	0.573	confident	GRCh38_notinalldifficultregions	UFL1-AS1	ENSG00000233797	transcript	ENST00000658843.1	pseudogene	MODIFIER	intron_variant	.	.	.	.	.	.	.	.	.	.	.	.	.	.	.
6	96385732	Sniffles2.INS.4586M5	N	<INS:129>	INS	INS	129	105.749	344.296	888	858	30	0.0338	known	0.00563	0.00563	low_frequency	0.00208	0.00347	0	0.0244	0	0.00583	0.00216	0.00355	0	0.0248	0	1	1	1	0.00195	1	1	1	1	0.00202	1	0.00394	0.992	0.5	0.5	0.671	0.00452	0.00474	0.822	confident	GRCh38_notinalldifficultregions	UFL1-AS1	ENSG00000233797	transcript	ENST00000658843.1	pseudogene	MODIFIER	intron_variant	.	.	.	.	.	.	.	.	.	.	.	.	.	.	.
6	96405065	Sniffles2.DEL.4591M5	N	<DEL:-328>	DEL	DEL	-328	145.613	239.783	888	887	1	0.00113	novel	0.899	0.101	common	0.915	0.882	0.973	0.838	0.874	0.899	0.915	0.885	0.973	0.838	0.874	0.0763	1	0.104	0.143	0.31	0.0763	1	0.104	0.143	0.31	0.906	0.935	0.945	0.765	0.818	0.854	0.852	0.9	confident	GRCh38_SimpleRepeat_homopolymer_4to6_slop5;GRCh38_lowmappabilityall;GRCh38_nonunique_l100_m2_e1;GRCh38_nonunique_l250_m0_e0;GRCh38_alllowmapandsegdupregions;GRCh38_alldifficultregions;GRCh38_notinalldifficultregions	UFL1-AS1	ENSG00000233797	transcript	ENST00000658843.1	pseudogene	MODIFIER	intron_variant	.	.	.	.	.	.	.	.	.	.	.	.	.	.	.
6	96417836	Sniffles2.INV.4594M5	N	<INV:68>	INV	OTHER	68	127.924	354.295	888	856	32	0.036	novel	0.00113	0.00113	rare	0.00208	0	0	0	0.00292	0.00117	0.00215	0	0	0	0.00312	1	1	1	1	1	1	1	1	1	1	0.000563	0.997	0	0	0.678	5.43e-05	0.00017	0.346	difficult	GRCh38_SimpleRepeat_homopolymer_4to6_slop5;GRCh38_allOtherDifficultregions;GRCh38_LD_discordant_haplotypes_slop5bp;GRCh38_alldifficultregions	UFL1-AS1	ENSG00000233797	transcript	ENST00000658843.1	pseudogene	MODIFIER	intron_variant	.	.	.	.	.	.	.	.	.	.	.	.	.	.	.
6	96497730	Sniffles2.INS.459DM5	N	<INS:69>	INS	INS	69	21.248	34.473	888	887	1	0.00113	novel	0.986	0.014	low_frequency	0.958	0.996	0.997	0.997	0.997	0.986	0.958	0.996	0.997	0.997	0.997	1	1	1	1	1	1	1	1	1	1	0.985	0.977	0.977	0.583	0.716	0.999	0.997	0.388	confident	GRCh38_SimpleRepeat_homopolymer_4to6_slop5;GRCh38_notinalldifficultregions	UFL1-AS1	ENSG00000233797	transcript	ENST00000658843.1	pseudogene	MODIFIER	intron_variant	.	.	.	.	.	.	.	.	.	.	.	.	.	.	.
6	96531781	Sniffles2.INS.459EM5	N	<INS:83>	INS	INS	83	132.194	468.031	888	862	26	0.0293	novel	0.00113	0.00113	rare	0.00208	0	0	0	0.00292	0.00116	0.00215	0	0	0	0.00301	1	1	1	1	1	1	1	1	1	1	0.000563	0.997	0	0	0.624	7.17e-06	0.000138	0.0795	confident	GRCh38_SimpleRepeat_homopolymer_4to6_slop5;GRCh38_notinalldifficultregions	UFL1	ENSG00000014123	transcript	ENST00000369278.5	protein_coding	MODIFIER	intron_variant	UFL1	ENSG00000014123	transcript	ENST00000369278.5	protein_coding	MODIFIER	intron_variant	.	.	.	.	.	.	.	.
6	96534490	Sniffles2.INS.459FM5	N	<INS:178>	INS	INS	178	135.309	447.162	888	867	21	0.0236	novel	0.00113	0.00113	rare	0.00208	0	0	0	0.00292	0.00115	0.00213	0	0	0	0.00299	1	1	1	1	1	1	1	1	1	1	0.00113	0.995	0	0	0.491	1.02e-06	1.92e-05	0.155	difficult	GRCh38_gclt25orgt65_slop50;GRCh38_alldifficultregions	UFL1	ENSG00000014123	transcript	ENST00000369278.5	protein_coding	MODIFIER	intron_variant	UFL1	ENSG00000014123	transcript	ENST00000369278.5	protein_coding	MODIFIER	intron_variant	.	.	.	.	.	.	.	.
6	96569795	Sniffles2.INS.45A1M5	N	<INS:321>	INS	INS	321	85.022	116.752	888	869	19	0.0214	known	0.132	0.132	common	0.0871	0.181	0.0238	0.22	0.178	0.133	0.0884	0.182	0.024	0.219	0.179	0.696	0.782	0.0817	0.0103	1	0.693	0.784	0.0822	0.0057	1	0.129	0.982	0.947	0.947	0.954	0.184	0.181	0.966	confident	GRCh38_notinalldifficultregions	FHL5	ENSG00000112214	transcript	ENST00000326771.2	protein_coding	MODIFIER	intron_variant	FHL5	ENSG00000112214	transcript	ENST00000326771.2	protein_coding	MODIFIER	intron_variant	.	.	.	.	.	.	.	.
6	96607293	Sniffles2.INS.45A8M5	N	<INS:831>	INS	INS	831	136.068	108.146	888	872	16	0.018	known	0.0248	0.0248	low_frequency	0.0871	0.00694	0	0	0	0.0252	0.0879	0.00704	0	0	0	0.0043	1	1	1	1	0.00449	1	1	1	1	0.0248	0.975	0.711	0.711	0.76	0.00205	0.00238	0.755	confident	GRCh38_SimpleRepeat_homopolymer_4to6_slop5;GRCh38_notinalldifficultregions	FHL5	ENSG00000112214	transcript	ENST00000326771.2	protein_coding	MODIFIER	intron_variant	FHL5	ENSG00000112214	transcript	ENST00000326771.2	protein_coding	MODIFIER	intron_variant	.	.	.	.	.	.	.	.
6	96607301	Sniffles2.BND.45B2M5	N	<BND:45B2M5>	BND	OTHER	.	0	5.781	888	871	17	0.0191	not_compared	0.00394	0.00394	rare	0.0145	0	0	0	0	0.00402	0.0147	0	0	0	0	1	1	1	1	1	1	1	1	1	1	0.00338	0.985	0	0	0.475	4.51e-05	0.000241	0.29	confident	GRCh38_SimpleRepeat_homopolymer_4to6_slop5;GRCh38_notinalldifficultregions	FHL5	ENSG00000112214	transcript	ENST00000326771.2	protein_coding	HIGH	transcript_ablation	FHL5	ENSG00000112214	transcript	ENST00000326771.2	protein_coding	HIGH	transcript_ablation	.	.	.	.	.	.	.	.
6	96639704	Sniffles2.INS.45AAM5	N	<INS:98>	INS	INS	98	34.64	54.757	888	884	4	0.00451	novel	0.945	0.055	common	0.807	0.99	0.997	1	0.997	0.947	0.812	0.99	0.997	1	0.997	0.0987	1	1	1	1	0.134	1	1	1	1	0.949	0.971	0.974	0.776	0.847	0.997	0.995	0.56	difficult	GRCh38_SimpleRepeat_homopolymer_4to6_slop5;GRCh38_lowmappabilityall;GRCh38_nonunique_l100_m2_e1;GRCh38_alllowmapandsegdupregions;GRCh38_alldifficultregions	FHL5-RPS7P8	ENSG00000112214-ENSG00000213183	intergenic_region	ENSG00000112214-ENSG00000213183	.	MODIFIER	intergenic_region	.	.	.	.	.	.	.	.	.	.	.	.	.	.	.
6	96644705	Sniffles2.INS.45ABM5	N	<INS:308>	INS	INS	308	123.897	283.25	888	862	26	0.0293	known	0.00957	0.00957	low_frequency	0.0332	0.00347	0	0	0	0.00928	0.0325	0.00352	0	0	0	1	1	1	1	1	1	1	1	1	1	0.00957	0.995	0.882	0.882	0.857	0.000579	0.00156	0.471	confident	GRCh38_SimpleRepeat_homopolymer_4to6_slop5;GRCh38_notinalldifficultregions	RPS7P8;RNU4-70P;FHL5-RPS7P8	ENSG00000213183;ENSG00000207309;ENSG00000112214-ENSG00000213183	transcript;transcript;intergenic_region	ENST00000418311.1;ENST00000384579.1;ENSG00000112214-ENSG00000213183	processed_pseudogene;snRNA;.	MODIFIER;MODIFIER;MODIFIER	downstream_gene_variant;downstream_gene_variant;intergenic_region	.	.	.	.	.	.	.	.	.	.	.	.	.	.	.
6	96725621	Sniffles2.INS.45B9M5	N	<INS:161>	INS	INS	161	117.741	488.257	888	868	20	0.0225	novel	0.00113	0.00113	rare	0	0	0	0.00305	0.00292	0.00115	0	0	0	0.00316	0.00298	1	1	1	1	1	1	1	1	1	1	0	0.998	0	0	0.215	0.00303	0.00295	0.671	confident	GRCh38_SimpleRepeat_homopolymer_4to6_slop5;GRCh38_notinalldifficultregions	ENSG00000217331-EEF1GP6	ENSG00000217331-ENSG00000216518	intergenic_region	ENSG00000217331-ENSG00000216518	.	MODIFIER	intergenic_region	.	.	.	.	.	.	.	.	.	.	.	.	.	.	.
6	96773012	Sniffles2.DEL.45BEM5	N	<DEL:-3104>	DEL	DEL	-3104	0	0	888	870	18	0.0203	known	0.00113	0.00113	rare	0.00415	0	0	0	0	0.00115	0.00417	0	0	0	0	1	1	1	1	1	1	1	1	1	1	0.00113	0.998	0.5	0.5	0.463	6.04e-05	0.000114	0.459	confident	GRCh38_AllHomopolymers_gt6bp_imperfectgt10bp_slop5;GRCh38_AllTandemRepeatsandHomopolymers_slop5;GRCh38_SimpleRepeat_diTR_11to50_slop5;GRCh38_allTandemRepeats;GRCh38_SimpleRepeat_homopolymer_7to11_slop5;GRCh38_SimpleRepeat_homopolymer_4to6_slop5;GRCh38_AllTandemRepeats_lt51bp_slop5;GRCh38_SimpleRepeat_imperfecthomopolgt10_slop5;GRCh38_alldifficultregions;GRCh38_notinalldifficultregions	EEF1GP6-ENSG00000224384	ENSG00000216518-ENSG00000224384	intergenic_region	ENSG00000216518-ENSG00000224384	.	MODIFIER	intergenic_region	.	.	.	.	.	.	.	.	.	.	.	.	.	.	.
6	96795565	Sniffles2.INV.45C0M5	N	<INV:115>	INV	OTHER	115	162.48	367.753	888	873	15	0.0169	novel	0.00225	0.00225	rare	0.00415	0	0	0	0.00585	0.00229	0.00429	0	0	0	0.00592	1	1	1	1	1	1	1	1	1	1	0.00113	0.993	0	0	0.428	0.000104	0.000771	0.172	confident	GRCh38_SimpleRepeat_homopolymer_4to6_slop5;GRCh38_notinalldifficultregions	GPR63;ENSG00000224384	ENSG00000112218;ENSG00000224384	transcript;gene_variant	ENST00000229955.4;ENSG00000224384	protein_coding;.	MODIFIER;MODIFIER	3_prime_UTR_variant;intragenic_variant	GPR63	ENSG00000112218	transcript	ENST00000229955.4	protein_coding	MODIFIER	3_prime_UTR_variant	.	.	.	.	.	Enhancer	.	.
6	96927499	Sniffles2.INS.45D7M5	N	<INS:88>	INS	INS	88	175.198	419.688	888	862	26	0.0293	novel	0.00338	0.00338	rare	0	0.00347	0	0	0.0146	0.00348	0	0.00357	0	0	0.0152	1	1	1	1	1	1	1	1	1	1	0.00225	0.993	0.333	0.333	0.479	0.000329	0.00208	0.216	confident	GRCh38_SimpleRepeat_homopolymer_4to6_slop5;GRCh38_notinalldifficultregions	KLHL32	ENSG00000186231	transcript	ENST00000369261.9	protein_coding	MODIFIER	intron_variant	KLHL32	ENSG00000186231	transcript	ENST00000369261.9	protein_coding	MODIFIER	intron_variant	.	.	.	.	.	.	.	.
6	96983400	Sniffles2.INS.45D9M5	N	<INS:1609>	INS	INS	1609	48.072	258.695	888	887	1	0.00113	novel	0.59	0.41	common	0.595	0.594	0.61	0.613	0.538	0.59	0.596	0.594	0.61	0.613	0.538	1.12e-29	3.97e-14	2.44e-16	2.75e-11	2.54e-30	2.6e-29	3.97e-14	2.44e-16	2.75e-11	2.54e-30	0.617	0.458	0.462	0.462	0.436	0.606	0.596	0.543	difficult	GRCh38_SimpleRepeat_homopolymer_4to6_slop5;GRCh38_allOtherDifficultregions;GRCh38_gnomAD_InbreedingCoeff_slop1bp_merge1000bp;GRCh38_alldifficultregions	KLHL32	ENSG00000186231	transcript	ENST00000369261.9	protein_coding	MODIFIER	intron_variant	KLHL32	ENSG00000186231	transcript	ENST00000369261.9	protein_coding	MODIFIER	intron_variant	.	.	.	.	.	.	.	.
6	96983519	Sniffles2.INS.45DAM5	N	<INS:3205>	INS	INS	3205	28.198	126.962	888	862	26	0.0293	novel	0.00563	0.00563	low_frequency	0.0145	0	0	0	0.00877	0.0058	0.0152	0	0	0	0.00898	0.0432	1	1	1	1	0.0452	1	1	1	1	0.00394	0.982	0	0	0.438	0.000599	0.00225	0.376	difficult	GRCh38_allOtherDifficultregions;GRCh38_gnomAD_InbreedingCoeff_slop1bp_merge1000bp;GRCh38_alldifficultregions	KLHL32	ENSG00000186231	transcript	ENST00000369261.9	protein_coding	MODIFIER	intron_variant	KLHL32	ENSG00000186231	transcript	ENST00000369261.9	protein_coding	MODIFIER	intron_variant	.	.	.	.	.	.	.	.
6	97020144	Sniffles2.DEL.45F2M5	N	<DEL:-2527>	DEL	DEL	-2527	50.772	37.032	888	861	27	0.0304	known	0.0411	0.0411	low_frequency	0.141	0.0139	0	0.00305	0	0.0418	0.144	0.0143	0	0.00312	0	0.592	1	1	1	1	0.591	1	1	1	1	0.0383	0.977	0.806	0.806	0.84	0.00376	0.00455	0.757	confident	GRCh38_AllHomopolymers_gt6bp_imperfectgt10bp_slop5;GRCh38_AllTandemRepeats_51to200bp_slop5;GRCh38_AllTandemRepeatsandHomopolymers_slop5;GRCh38_SimpleRepeat_homopolymer_gt11_slop5;GRCh38_allTandemRepeats;GRCh38_SimpleRepeat_homopolymer_7to11_slop5;GRCh38_SimpleRepeat_homopolymer_4to6_slop5;GRCh38_SimpleRepeat_imperfecthomopolgt10_slop5;GRCh38_lowmappabilityall;GRCh38_nonunique_l100_m2_e1;GRCh38_alllowmapandsegdupregions;GRCh38_alldifficultregions;GRCh38_notinalldifficultregions	KLHL32	ENSG00000186231	transcript	ENST00000369261.9	protein_coding	MODIFIER	intron_variant	KLHL32	ENSG00000186231	transcript	ENST00000369261.9	protein_coding	MODIFIER	intron_variant	.	.	.	.	.	.	.	.
6	97039522	Sniffles2.DEL.45F4M5	N	<DEL:-207>	DEL	DEL	-207	97.918	208.139	888	867	21	0.0236	known	0.167	0.167	common	0.301	0.135	0.0804	0.149	0.108	0.171	0.307	0.135	0.0813	0.154	0.112	0.358	0.294	0.0734	0.21	1	0.444	0.279	0.0756	0.216	1	0.164	0.979	0.942	0.942	0.974	0.152	0.153	0.989	confident	GRCh38_SimpleRepeat_homopolymer_4to6_slop5;GRCh38_lowmappabilityall;GRCh38_nonunique_l100_m2_e1;GRCh38_alllowmapandsegdupregions;GRCh38_alldifficultregions;GRCh38_notinalldifficultregions	KLHL32	ENSG00000186231	transcript	ENST00000369261.9	protein_coding	MODIFIER	intron_variant	KLHL32	ENSG00000186231	transcript	ENST00000369261.9	protein_coding	MODIFIER	intron_variant	.	.	.	.	.	.	.	.
6	97057166	Sniffles2.DEL.45F5M5	N	<DEL:-316>	DEL	DEL	-316	125.123	181.491	888	879	9	0.0101	known	0.264	0.264	common	0.4	0.378	0.19	0.162	0.146	0.266	0.402	0.381	0.19	0.163	0.151	1	0.6	0.322	0.382	0.762	0.894	0.723	0.322	0.383	0.768	0.263	0.923	0.9	0.9	0.875	0.166	0.17	0.952	confident	GRCh38_gclt25orgt65_slop50;GRCh38_AllHomopolymers_gt6bp_imperfectgt10bp_slop5;GRCh38_AllTandemRepeatsandHomopolymers_slop5;GRCh38_SimpleRepeat_homopolymer_gt11_slop5;GRCh38_SimpleRepeat_homopolymer_gt20_slop5;GRCh38_SimpleRepeat_homopolymer_4to6_slop5;GRCh38_SimpleRepeat_imperfecthomopolgt20_slop5;GRCh38_SimpleRepeat_imperfecthomopolgt10_slop5;GRCh38_lowmappabilityall;GRCh38_nonunique_l100_m2_e1;GRCh38_nonunique_l250_m0_e0;GRCh38_alllowmapandsegdupregions;GRCh38_alldifficultregions;GRCh38_notinalldifficultregions	KLHL32	ENSG00000186231	transcript	ENST00000369261.9	protein_coding	MODIFIER	intron_variant	KLHL32	ENSG00000186231	transcript	ENST00000369261.9	protein_coding	MODIFIER	intron_variant	.	.	.	.	.	.	.	.
6	97093682	Sniffles2.INS.45F0M5	N	<INS:413>	INS	INS	413	205.982	249.623	888	865	23	0.0259	known	0.00732	0.00732	low_frequency	0.027	0	0	0	0	0.00751	0.0278	0	0	0	0	1	1	1	1	1	1	1	1	1	1	0.00563	0.992	0.615	0.615	0.711	0.000228	0.000547	0.348	confident	GRCh38_notinalldifficultregions	KLHL32	ENSG00000186231	transcript	ENST00000369261.9	protein_coding	MODIFIER	intron_variant	KLHL32	ENSG00000186231	transcript	ENST00000369261.9	protein_coding	MODIFIER	intron_variant	.	.	.	.	.	.	.	.
6	97220704	Sniffles2.INS.4613M5	N	<INS:230>	INS	INS	230	121.59	378.625	888	855	33	0.0372	known	0.0101	0.0101	low_frequency	0.0373	0	0	0	0	0.0105	0.0393	0	0	0	0	1	1	1	1	1	1	1	1	1	1	0.00957	0.997	0.889	0.889	0.856	0.000493	0.000545	0.873	confident	GRCh38_notinalldifficultregions	MMS22L	ENSG00000146263	transcript	ENST00000275053.8	protein_coding	MODIFIER	intron_variant	MMS22L	ENSG00000146263	transcript	ENST00000275053.8	protein_coding	MODIFIER	intron_variant	.	.	.	.	.	.	.	.
6	97238861	Sniffles2.INS.4615M5	N	<INS:497>	INS	INS	497	128.677	33.629	888	888	0	0	novel	0.987	0.013	low_frequency	0.973	0.993	0.994	0.997	0.985	0.987	0.973	0.993	0.994	0.997	0.985	1	1	1	1	1	1	1	1	1	1	0.992	0.957	0.957	0	0.461	0.992	0.989	0.609	confident	GRCh38_notinalldifficultregions	MMS22L	ENSG00000146263	transcript	ENST00000275053.8	protein_coding	MODIFIER	intron_variant	MMS22L	ENSG00000146263	transcript	ENST00000275053.8	protein_coding	MODIFIER	intron_variant	.	.	.	.	.	.	.	.
6	97261032	Sniffles2.INS.4616M5	N	<INS:99>	INS	INS	99	103.363	494.617	888	867	21	0.0236	novel	0.00225	0.00225	rare	0.00622	0.00347	0	0	0	0.00231	0.00647	0.0035	0	0	0	0.00624	1	1	1	1	0.00648	1	1	1	1	0.00225	0.995	0.333	0.333	0.601	3.38e-05	8.19e-05	0.442	confident	GRCh38_SimpleRepeat_homopolymer_4to6_slop5;GRCh38_notinalldifficultregions	MMS22L	ENSG00000146263	transcript	ENST00000275053.8	protein_coding	MODIFIER	intron_variant	MMS22L	ENSG00000146263	transcript	ENST00000275053.8	protein_coding	MODIFIER	intron_variant	.	.	.	.	.	.	.	.
6	97264392	Sniffles2.INS.4617M5	N	<INS:212>	INS	INS	212	131.581	324.245	888	867	21	0.0236	known	0.00394	0.00394	rare	0.0145	0	0	0	0	0.00404	0.015	0	0	0	0	1	1	1	1	1	1	1	1	1	1	0.00394	1	1	1	0.941	0.000265	0.000277	0.939	difficult	GRCh38_allOtherDifficultregions;GRCh38_LD_discordant_haplotypes_slop5bp;GRCh38_alldifficultregions	MMS22L	ENSG00000146263	transcript	ENST00000275053.8	protein_coding	MODIFIER	intron_variant	MMS22L	ENSG00000146263	transcript	ENST00000275053.8	protein_coding	MODIFIER	intron_variant	.	.	.	.	.	.	.	.
6	97269268	Sniffles2.INS.4618M5	N	<INS:186>	INS	INS	186	160.795	393.932	888	866	22	0.0248	known	0.00394	0.00394	rare	0	0	0	0	0.0205	0.00404	0	0	0	0	0.021	1	1	1	1	1	1	1	1	1	1	0.00282	0.986	0	0	0.58	0.000212	0.00083	0.301	difficult	GRCh38_allOtherDifficultregions;GRCh38_LD_discordant_haplotypes_slop5bp;GRCh38_alldifficultregions	MMS22L	ENSG00000146263	transcript	ENST00000275053.8	protein_coding	MODIFIER	intron_variant	MMS22L	ENSG00000146263	transcript	ENST00000275053.8	protein_coding	MODIFIER	intron_variant	.	.	.	.	.	.	.	.
6	97293400	Sniffles2.INV.461EM5	N	<INV:139>	INV	OTHER	139	261.13	402.125	888	862	26	0.0293	novel	0.00113	0.00113	rare	0.00208	0	0	0.00305	0	0.00116	0.00215	0	0	0.00309	0	1	1	1	1	1	1	1	1	1	1	0.00113	0.995	0	0	0.642	0.00462	0.00484	0.881	confident	GRCh38_SimpleRepeat_homopolymer_4to6_slop5;GRCh38_notinalldifficultregions	ENSG00000271860	ENSG00000271860	gene_variant	ENSG00000271860	.	MODIFIER	intragenic_variant	.	.	.	.	.	.	.	.	.	.	.	.	.	.	.
6	97396875	Sniffles2.INS.4639M5	N	<INS:249>	INS	INS	249	153.283	439.135	888	864	24	0.027	known	0.00451	0.00451	rare	0	0	0.0238	0	0	0.00463	0	0	0.0244	0	0	1	1	1	1	1	1	1	1	1	1	0.00225	0.989	0.125	0.125	0.48	0.00181	0.00317	0.493	confident	GRCh38_notinalldifficultregions	ENSG00000271860	ENSG00000271860	gene_variant	ENSG00000271860	.	MODIFIER	intragenic_variant	.	.	.	.	.	.	.	.	.	.	.	.	.	.	.
6	97437787	Sniffles2.INV.463DM5	N	<INV:129>	INV	OTHER	129	193.956	205.71	888	864	24	0.027	novel	0.00169	0.00169	rare	0.00208	0	0	0	0.00585	0.00174	0.00213	0	0	0	0.00599	1	1	1	1	1	1	1	1	1	1	0	0.997	0	0	0.153	0.00016	0.000239	0.609	confident	GRCh38_gclt25orgt65_slop50;GRCh38_AllHomopolymers_gt6bp_imperfectgt10bp_slop5;GRCh38_AllTandemRepeatsandHomopolymers_slop5;GRCh38_SimpleRepeat_homopolymer_7to11_slop5;GRCh38_SimpleRepeat_homopolymer_4to6_slop5;GRCh38_alldifficultregions;GRCh38_notinalldifficultregions	ENSG00000271860	ENSG00000271860	gene_variant	ENSG00000271860	.	MODIFIER	intragenic_variant	.	.	.	.	.	.	.	.	.	.	.	.	CTCF Binding Site	.	.
6	97611493	Sniffles2.INV.4662M5	N	<INV:93>	INV	OTHER	93	144.662	335.571	888	859	29	0.0327	novel	0.00169	0.00169	rare	0.00415	0	0	0	0.00292	0.00175	0.00431	0	0	0	0.00301	1	1	1	1	1	1	1	1	1	1	0.000563	0.995	0	0	0.551	2.05e-06	1.96e-05	0.104	confident	GRCh38_SimpleRepeat_homopolymer_4to6_slop5;GRCh38_notinalldifficultregions	ENSG00000271860	ENSG00000271860	gene_variant	ENSG00000271860	.	MODIFIER	intragenic_variant	.	.	.	.	.	.	.	.	.	.	.	.	.	.	.
6	97626463	Sniffles2.INS.4658M5	N	<INS:100>	INS	INS	100	163.935	273.398	888	857	31	0.0349	novel	0.00113	0.00113	rare	0.00208	0	0	0	0.00292	0.00117	0.00214	0	0	0	0.00303	1	1	1	1	1	1	1	1	1	1	0.00113	0.995	0	0	0.363	9.22e-06	0.000124	0.104	difficult	GRCh38_gclt25orgt65_slop50;GRCh38_AllTandemRepeatsandHomopolymers_slop5;GRCh38_AllTandemRepeats_gt100bp_slop5;GRCh38_allTandemRepeats;GRCh38_AllTandemRepeats_201to10000bp_slop5;GRCh38_alldifficultregions	ENSG00000271860	ENSG00000271860	gene_variant	ENSG00000271860	.	MODIFIER	intragenic_variant	.	.	.	.	.	.	.	.	.	.	.	.	.	Enhancer	.
6	97648322	Sniffles2.INS.4659M5	N	<INS:897>	INS	INS	897	306.687	131.878	888	862	26	0.0293	novel	0.0158	0.0158	low_frequency	0.027	0.00347	0.00298	0.00915	0.0292	0.0151	0.0235	0.00352	0.00303	0.00949	0.0307	1	1	1	1	0.127	1	1	1	1	0.133	0.0135	0.98	0.593	0.593	0.688	0.0147	0.0138	0.901	confident	GRCh38_notinalldifficultregions	ENSG00000271860	ENSG00000271860	gene_variant	ENSG00000271860	.	MODIFIER	intragenic_variant	.	.	.	.	.	.	.	.	.	.	.	.	.	.	.
6	97685004	Sniffles2.DEL.4660M5	N	<DEL:-3873>	DEL	DEL	-3873	252.931	5.827	888	857	31	0.0349	known	0.00676	0.00676	low_frequency	0	0	0	0	0.0351	0.007	0	0	0	0	0.0364	1	1	1	1	1	1	1	1	1	1	0.00338	0.993	0.5	0.5	0.657	0.000656	0.00243	0.345	confident	GRCh38_gclt25orgt65_slop50;GRCh38_AllHomopolymers_gt6bp_imperfectgt10bp_slop5;GRCh38_AllTandemRepeatsandHomopolymers_slop5;GRCh38_SimpleRepeat_homopolymer_7to11_slop5;GRCh38_SimpleRepeat_homopolymer_4to6_slop5;GRCh38_SimpleRepeat_imperfecthomopolgt10_slop5;GRCh38_alldifficultregions;GRCh38_notinalldifficultregions	ENSG00000271860	ENSG00000271860	gene_variant	ENSG00000271860	.	MODIFIER	intragenic_variant	.	.	.	.	.	.	.	.	.	.	.	.	.	.	.
6	97803453	Sniffles2.INS.467CM5	N	<INS:304>	INS	INS	304	69.239	59.072	888	878	10	0.0113	novel	0.406	0.406	common	0.257	0.49	0.476	0.576	0.313	0.409	0.262	0.49	0.482	0.576	0.311	0.178	0.031	0.759	0.151	0.0741	0.18	0.031	0.877	0.151	0.0475	0.405	0.914	0.909	0.909	0.906	0.543	0.539	0.956	confident	GRCh38_notinalldifficultregions	ENSG00000271860	ENSG00000271860	gene_variant	ENSG00000271860	.	MODIFIER	intragenic_variant	.	.	.	.	.	.	.	.	.	.	.	.	.	.	.
6	97868180	Sniffles2.INS.467DM5	N	<INS:60>	INS	INS	60	86.759	320.831	888	854	34	0.0383	novel	0.00338	0.00338	rare	0.0124	0	0	0	0	0.00351	0.0131	0	0	0	0	1	1	1	1	1	1	1	1	1	1	0.000563	0.992	0	0	0.397	0.000202	0.000282	0.6	difficult	GRCh38_AllHomopolymers_gt6bp_imperfectgt10bp_slop5;GRCh38_AllTandemRepeatsandHomopolymers_slop5;GRCh38_SimpleRepeat_homopolymer_4to6_slop5;GRCh38_SimpleRepeat_imperfecthomopolgt20_slop5;GRCh38_SimpleRepeat_imperfecthomopolgt10_slop5;GRCh38_alldifficultregions	ENSG00000271860	ENSG00000271860	transcript	ENST00000667070.1	pseudogene	MODIFIER	intron_variant	.	.	.	.	.	.	.	.	.	.	.	.	.	.	.
6	97872408	Sniffles2.INS.467EM5	N	<INS:184>	INS	INS	184	163.102	370.654	888	857	31	0.0349	known	0.00282	0.00282	rare	0.0104	0	0	0	0	0.00292	0.0108	0	0	0	0	1	1	1	1	1	1	1	1	1	1	0.00169	0.995	0.4	0.4	0.737	0.000125	0.000157	0.688	confident	GRCh38_notinalldifficultregions	ENSG00000271860	ENSG00000271860	transcript	ENST00000667070.1	pseudogene	MODIFIER	intron_variant	.	.	.	.	.	.	.	.	.	.	.	.	.	.	.
6	97968855	Sniffles2.DEL.468EM5	N	<DEL:-1804>	DEL	DEL	-1804	137.135	45.704	888	863	25	0.0282	known	0.0225	0.0225	low_frequency	0	0.00347	0.0655	0.0183	0.0322	0.0226	0	0.00368	0.0671	0.019	0.0299	1	1	1	1	0.153	1	1	1	1	0.13	0.0208	0.994	0.897	0.897	0.919	0.00823	0.00825	0.988	confident	GRCh38_gclt25orgt65_slop50;GRCh38_AllHomopolymers_gt6bp_imperfectgt10bp_slop5;GRCh38_AllTandemRepeatsandHomopolymers_slop5;GRCh38_SimpleRepeat_homopolymer_gt11_slop5;GRCh38_SimpleRepeat_homopolymer_gt20_slop5;GRCh38_allTandemRepeats;GRCh38_SimpleRepeat_homopolymer_7to11_slop5;GRCh38_SimpleRepeat_homopolymer_4to6_slop5;GRCh38_AllTandemRepeats_lt51bp_slop5;GRCh38_SimpleRepeat_imperfecthomopolgt20_slop5;GRCh38_SimpleRepeat_imperfecthomopolgt10_slop5;GRCh38_alldifficultregions;GRCh38_notinalldifficultregions	ENSG00000271860	ENSG00000271860	transcript	ENST00000667070.1	pseudogene	HIGH	splice_acceptor_variant&splice_donor_variant&splice_region_variant&intron_variant&non_coding_transcript_exon_variant	.	.	.	.	.	.	.	.	.	.	.	.	.	.	.
6	98116167	Sniffles2.INS.46AEM5	N	<INS:74>	INS	INS	74	159.114	372.164	888	870	18	0.0203	novel	0.00113	0.00113	rare	0.00208	0.00347	0	0	0	0.00115	0.00213	0.00347	0	0	0	1	1	1	1	1	1	1	1	1	1	0.000563	0.997	0	0	0.868	0.000118	0.000215	0.493	confident	GRCh38_SimpleRepeat_homopolymer_4to6_slop5;GRCh38_notinalldifficultregions	ENSG00000271860	ENSG00000271860	transcript	ENST00000667070.1	pseudogene	MODIFIER	intron_variant	.	.	.	.	.	.	.	.	.	.	.	.	.	.	.
6	98147708	Sniffles2.DEL.46B4M5	N	<DEL:-2450>	DEL	DEL	-2450	26.476	2.832	888	858	30	0.0338	known	0.0388	0.0388	low_frequency	0.0498	0.0139	0.0863	0.0122	0.0234	0.0396	0.052	0.0141	0.089	0.0126	0.0215	0.0144	1	1	1	1	0.0161	1	1	1	1	0.0383	0.99	0.908	0.908	0.929	0.00737	0.00741	0.966	confident	GRCh38_gclt25orgt65_slop50;GRCh38_AllHomopolymers_gt6bp_imperfectgt10bp_slop5;GRCh38_AllTandemRepeatsandHomopolymers_slop5;GRCh38_SimpleRepeat_homopolymer_7to11_slop5;GRCh38_SimpleRepeat_homopolymer_4to6_slop5;GRCh38_lowmappabilityall;GRCh38_nonunique_l100_m2_e1;GRCh38_alllowmapandsegdupregions;GRCh38_alldifficultregions;GRCh38_notinalldifficultregions	ENSG00000271860	ENSG00000271860	transcript	ENST00000667070.1	pseudogene	MODIFIER	intron_variant	.	.	.	.	.	.	.	.	.	.	.	.	.	.	.
6	98163481	Sniffles2.INS.46B0M5	N	<INS:199>	INS	INS	199	148.643	416.879	888	862	26	0.0293	known	0.00451	0.00451	rare	0.0166	0	0	0	0	0.00464	0.0172	0	0	0	0	1	1	1	1	1	1	1	1	1	1	0.00619	0.994	0.875	0.875	0.839	0.000351	0.000371	0.882	confident	GRCh38_notinalldifficultregions	ENSG00000271860	ENSG00000271860	transcript	ENST00000667070.1	pseudogene	MODIFIER	intron_variant	.	.	.	.	.	.	.	.	.	.	.	.	.	.	.
6	98204248	Sniffles2.INS.46CFM5	N	<INS:7325>	INS	INS	7325	38.241	2.862	888	866	22	0.0248	known	0.0484	0.0484	low_frequency	0.0394	0.0104	0.131	0.0213	0.038	0.0479	0.0366	0.0106	0.13	0.0219	0.0392	2.83e-10	0.0104	3.74e-15	3.06e-06	6.17e-08	6.84e-09	0.0106	1.08e-15	3.3e-06	7.17e-08	0.0411	0.946	0.453	0.453	0.733	0.017	0.0189	0.806	confident	GRCh38_notinalldifficultregions	ENSG00000271860	ENSG00000271860	transcript	ENST00000667070.1	pseudogene	MODIFIER	intron_variant	.	.	.	.	.	.	.	.	.	.	.	.	.	.	.
6	98204258	Sniffles2.BND.46DFM5	N	<BND:46DFM5>	BND	OTHER	.	0	3.605	888	866	22	0.0248	not_compared	0.0214	0.0214	low_frequency	0.0208	0.0104	0.0566	0.00915	0.00877	0.0208	0.0215	0.0106	0.0569	0.00938	0.00305	0.0908	0.0104	0.417	0.00917	1	0.0939	0.0106	0.419	0.0094	1	0.0175	0.955	0.294	0.294	0.643	0.0153	0.0159	0.829	confident	GRCh38_notinalldifficultregions	ENSG00000271860	ENSG00000271860	transcript	ENST00000667070.1	pseudogene	HIGH	transcript_ablation	.	.	.	.	.	.	.	.	.	.	.	.	.	.	.
6	98245712	Sniffles2.INS.46D3M5	N	<INS:76>	INS	INS	76	34.936	80.761	888	882	6	0.00676	novel	0.583	0.417	common	0.622	0.649	0.42	0.57	0.646	0.587	0.63	0.65	0.422	0.57	0.65	0.412	0.00315	0.432	0.151	0.404	0.404	0.00183	0.526	0.151	0.5	0.584	0.883	0.884	0.874	0.87	0.6	0.597	0.936	difficult	GRCh38_gclt25orgt65_slop50;GRCh38_AllHomopolymers_gt6bp_imperfectgt10bp_slop5;GRCh38_AllTandemRepeatsandHomopolymers_slop5;GRCh38_SimpleRepeat_homopolymer_gt11_slop5;GRCh38_SimpleRepeat_diTR_11to50_slop5;GRCh38_SimpleRepeat_imperfecthomopolgt10_slop5;GRCh38_lowmappabilityall;GRCh38_nonunique_l100_m2_e1;GRCh38_nonunique_l250_m0_e0;GRCh38_alllowmapandsegdupregions;GRCh38_alldifficultregions	ENSG00000271860	ENSG00000271860	transcript	ENST00000667070.1	pseudogene	MODIFIER	intron_variant	.	.	.	.	.	.	.	.	.	.	.	.	.	.	.
6	98319508	Sniffles2.INS.46E4M5	N	<INS:305>	INS	INS	305	126.85	334.175	888	858	30	0.0338	known	0.0101	0.0101	low_frequency	0.0353	0.00347	0	0	0	0.0105	0.0366	0.00352	0	0	0	1	1	1	1	1	1	1	1	1	1	0.00788	0.993	0.722	0.722	0.801	0.000508	0.000631	0.772	confident	GRCh38_notinalldifficultregions	ENSG00000271860	ENSG00000271860	transcript	ENST00000667070.1	pseudogene	MODIFIER	intron_variant	.	.	.	.	.	.	.	.	.	.	.	.	.	.	.
6	98365779	Sniffles2.INS.46E7M5	N	<INS:215>	INS	INS	215	119.686	336.813	888	858	30	0.0338	novel	0.00169	0.00169	rare	0.00415	0	0	0.00305	0	0.00175	0.00433	0	0	0.00314	0	0.00208	1	1	1	1	0.00217	1	1	1	1	0.000563	0.997	0	0	0.356	0.000117	0.00153	0.201	confident	GRCh38_notinalldifficultregions	ENSG00000271860	ENSG00000271860	transcript	ENST00000667070.1	pseudogene	MODIFIER	intron_variant	.	.	.	.	.	.	.	.	.	.	.	.	.	.	.
6	98373362	Sniffles2.INS.46E8M5	N	<INS:104>	INS	INS	104	149.817	453.921	888	862	26	0.0293	novel	0.00619	0.00619	low_frequency	0	0.00347	0	0.0213	0.00877	0.00638	0	0.00352	0	0.0219	0.0092	1	1	1	1	0.0088	1	1	1	1	0.00923	0.0045	0.991	0.5	0.5	0.675	0.00396	0.00376	0.669	confident	GRCh38_notinalldifficultregions	ENSG00000271860	ENSG00000271860	transcript	ENST00000667070.1	pseudogene	MODIFIER	intron_variant	.	.	.	.	.	.	.	.	.	.	.	.	.	.	.
6	98387829	Sniffles2.INS.46EAM5	N	<INS:166>	INS	INS	166	170.319	221.646	888	856	32	0.036	known	0.0203	0.0203	low_frequency	0.0664	0.0139	0	0	0	0.021	0.0684	0.0143	0	0	0	0.0732	0.0209	1	1	1	0.0787	0.0215	1	1	1	0.018	0.973	0.562	0.562	0.768	0.00145	0.00319	0.492	difficult	GRCh38_gclt25orgt65_slop50;GRCh38_AllTandemRepeatsandHomopolymers_slop5;GRCh38_AllTandemRepeats_gt100bp_slop5;GRCh38_allTandemRepeats;GRCh38_AllTandemRepeats_201to10000bp_slop5;GRCh38_alldifficultregions	ENSG00000271860	ENSG00000271860	transcript	ENST00000667070.1	pseudogene	MODIFIER	intron_variant	.	.	.	.	.	.	.	.	.	.	.	.	.	.	.
6	98422529	Sniffles2.INS.46F0M5	N	<INS:119>	INS	INS	119	144.064	457.485	888	870	18	0.0203	novel	0.00169	0.00169	rare	0.00622	0	0	0	0	0.00172	0.00636	0	0	0	0	0.00624	1	1	1	1	0.00637	1	1	1	1	0.000563	0.997	0	0	0.484	3.48e-05	8.6e-05	0.301	difficult	GRCh38_AllTandemRepeatsandHomopolymers_slop5;GRCh38_SimpleRepeat_triTR_15to50_slop5;GRCh38_allTandemRepeats;GRCh38_AllTandemRepeats_lt51bp_slop5;GRCh38_alldifficultregions	ENSG00000271860-ENSG00000187472	ENSG00000271860-ENSG00000187472	intergenic_region	ENSG00000271860-ENSG00000187472	.	MODIFIER	intergenic_region	.	.	.	.	.	.	.	.	.	.	.	.	.	.	.
6	98449350	Sniffles2.INS.46F1M5	N	<INS:87>	INS	INS	87	159.18	385.874	888	861	27	0.0304	novel	0.00225	0.00225	rare	0.0083	0	0	0	0	0.00232	0.00866	0	0	0	0	1	1	1	1	1	1	1	1	1	1	0.00169	0.999	0.75	0.75	0.763	0.000119	0.000192	0.534	confident	GRCh38_SimpleRepeat_homopolymer_4to6_slop5;GRCh38_notinalldifficultregions	ENSG00000271860-ENSG00000187472	ENSG00000271860-ENSG00000187472	intergenic_region	ENSG00000271860-ENSG00000187472	.	MODIFIER	intergenic_region	.	.	.	.	.	.	.	.	.	.	.	.	.	.	.
6	98466920	Sniffles2.INS.46F3M5	N	<INS:112>	INS	INS	112	61.791	229.678	888	867	21	0.0236	known	0.00619	0.00619	low_frequency	0.0208	0.00347	0	0	0	0.00634	0.0215	0.0035	0	0	0	1	1	1	1	1	1	1	1	1	1	0.00563	0.994	0.727	0.727	0.74	0.000412	0.00053	0.74	confident	GRCh38_notinalldifficultregions	ENSG00000271860-ENSG00000187472	ENSG00000271860-ENSG00000187472	intergenic_region	ENSG00000271860-ENSG00000187472	.	MODIFIER	intergenic_region	.	.	.	.	.	.	.	.	.	.	.	.	.	.	.
6	98526812	Sniffles2.INV.470DM5	N	<INV:128>	INV	OTHER	128	109.249	370.966	888	858	30	0.0338	novel	0.00113	0.00113	rare	0.00208	0	0	0.00305	0	0.00117	0.00219	0	0	0.00309	0	1	1	1	1	1	1	1	1	1	1	0.00113	0.995	0	0	0.537	0.000556	0.00105	0.478	confident	GRCh38_SimpleRepeat_homopolymer_4to6_slop5;GRCh38_notinalldifficultregions	ENSG00000271860-ENSG00000187472	ENSG00000271860-ENSG00000187472	intergenic_region	ENSG00000271860-ENSG00000187472	.	MODIFIER	intergenic_region	.	.	.	.	.	.	.	.	.	.	.	.	.	.	.
6	98534469	Sniffles2.INS.4708M5	N	<INS:167>	INS	INS	167	145.228	278.509	888	858	30	0.0338	known	0.00169	0.00169	rare	0.00622	0	0	0	0	0.00175	0.00658	0	0	0	0	1	1	1	1	1	1	1	1	1	1	0.00169	0.993	0	0	0.448	3.99e-05	0.000147	0.272	confident	GRCh38_notinalldifficultregions	ENSG00000271860-ENSG00000187472	ENSG00000271860-ENSG00000187472	intergenic_region	ENSG00000271860-ENSG00000187472	.	MODIFIER	intergenic_region	.	.	.	.	.	.	.	.	.	.	.	.	.	.	.
6	98674682	Sniffles2.INS.4715M5	N	<INS:316>	INS	INS	316	80.38	161.705	888	864	24	0.027	known	0.0743	0.0743	common	0.0871	0.0451	0.0327	0.064	0.132	0.0764	0.0897	0.0461	0.0337	0.0652	0.136	0.696	1	1	0.0184	0.176	1	1	1	0.0194	0.19	0.0726	0.968	0.877	0.877	0.881	0.0885	0.0906	0.913	confident	GRCh38_notinalldifficultregions	ENSG00000271860-ENSG00000187472	ENSG00000271860-ENSG00000187472	intergenic_region	ENSG00000271860-ENSG00000187472	.	MODIFIER	intergenic_region	.	.	.	.	.	.	.	.	.	.	.	.	.	.	.
6	98694418	Sniffles2.DEL.471AM5	N	<DEL:-869>	DEL	DEL	-869	254.09	292.847	888	857	31	0.0349	known	0.00113	0.00113	rare	0	0	0	0.0061	0	0.00117	0	0	0	0.00633	0	1	1	1	1	1	1	1	1	1	1	0.00113	1	1	1	0.594	0.00266	0.00305	0.634	confident	GRCh38_gclt25orgt65_slop50;GRCh38_AllHomopolymers_gt6bp_imperfectgt10bp_slop5;GRCh38_AllTandemRepeats_51to200bp_slop5;GRCh38_AllTandemRepeatsandHomopolymers_slop5;GRCh38_SimpleRepeat_diTR_11to50_slop5;GRCh38_allTandemRepeats;GRCh38_SimpleRepeat_homopolymer_7to11_slop5;GRCh38_SimpleRepeat_homopolymer_4to6_slop5;GRCh38_AllTandemRepeats_lt51bp_slop5;GRCh38_alldifficultregions;GRCh38_notinalldifficultregions	ENSG00000271860-ENSG00000187472	ENSG00000271860-ENSG00000187472	intergenic_region	ENSG00000271860-ENSG00000187472	.	MODIFIER	intergenic_region	.	.	.	.	.	.	.	.	.	.	.	.	.	.	.
6	98711632	Sniffles2.INS.4720M5	N	<INS:55>	INS	INS	55	127.566	516.362	888	861	27	0.0304	novel	0.00225	0.00225	rare	0.0083	0	0	0	0	0.00232	0.00855	0	0	0	0	1	1	1	1	1	1	1	1	1	1	0.00169	0.997	0.5	0.5	0.413	9.01e-05	0.000173	0.39	confident	GRCh38_notinalldifficultregions	ENSG00000271860-ENSG00000187472	ENSG00000271860-ENSG00000187472	intergenic_region	ENSG00000271860-ENSG00000187472	.	MODIFIER	intergenic_region	.	.	.	.	.	.	.	.	.	.	.	.	.	.	.
6	98792752	Sniffles2.INV.4725M5	N	<INV:80>	INV	OTHER	80	102.255	406.144	888	867	21	0.0236	novel	0.00169	0.00169	rare	0.00622	0	0	0	0	0.00173	0.00636	0	0	0	0	1	1	1	1	1	1	1	1	1	1	0	0.997	0	0	0.097	1.54e-05	5.17e-05	0.199	confident	GRCh38_SimpleRepeat_homopolymer_4to6_slop5;GRCh38_notinalldifficultregions	ENSG00000187472-ENSG00000283010	ENSG00000187472-ENSG00000283010	intergenic_region	ENSG00000187472-ENSG00000283010	.	MODIFIER	intergenic_region	.	.	.	.	.	.	.	.	.	.	.	.	.	.	.
6	98941312	Sniffles2.DEL.4740M5	N	<DEL:-1870>	DEL	DEL	-1870	122.589	107.974	888	867	21	0.0236	known	0.00169	0.00169	rare	0	0	0.00298	0	0.00585	0.00173	0	0	0.00305	0	0.00599	1	1	1	1	1	1	1	1	1	1	0.00113	0.999	0.667	0.667	0.557	0.000176	0.000251	0.59	confident	GRCh38_AllHomopolymers_gt6bp_imperfectgt10bp_slop5;GRCh38_AllTandemRepeatsandHomopolymers_slop5;GRCh38_SimpleRepeat_homopolymer_7to11_slop5;GRCh38_SimpleRepeat_homopolymer_4to6_slop5;GRCh38_SimpleRepeat_imperfecthomopolgt10_slop5;GRCh38_alldifficultregions;GRCh38_notinalldifficultregions	FBXL4	ENSG00000112234	transcript	ENST00000229971.2	protein_coding	MODIFIER	intron_variant	FBXL4	ENSG00000112234	transcript	ENST00000229971.2	protein_coding	MODIFIER	intron_variant	.	.	.	.	.	CTCF Binding Site	.	.
6	99023483	Sniffles2.INS.474AM5	N	<INS:315>	INS	INS	315	76.386	115.037	888	867	21	0.0236	known	0.156	0.156	common	0.226	0.0625	0.25	0.0732	0.123	0.159	0.23	0.0648	0.253	0.0728	0.126	0.356	0.432	0.539	0.201	0.288	0.361	0.444	0.543	0.186	0.298	0.155	0.931	0.831	0.831	0.84	0.0633	0.0627	0.918	confident	GRCh38_SimpleRepeat_homopolymer_4to6_slop5;GRCh38_notinalldifficultregions	FBXL4-ENSG00000271042	ENSG00000112234-ENSG00000271042	intergenic_region	ENSG00000112234-ENSG00000271042	.	MODIFIER	intergenic_region	.	.	.	.	.	.	.	.	.	.	.	.	.	.	.
6	99071816	Sniffles2.INV.4753M5	N	<INV:135>	INV	OTHER	135	164.334	426.488	888	868	20	0.0225	novel	0.00169	0.00169	rare	0.00208	0	0.00298	0.00305	0	0.00173	0.00213	0	0.00303	0.00316	0	1	1	1	1	1	1	1	1	1	1	0.000563	0.995	0	0	0.446	4.4e-05	0.00064	0.264	confident	GRCh38_SimpleRepeat_homopolymer_4to6_slop5;GRCh38_notinalldifficultregions	FBXL4-ENSG00000271042	ENSG00000112234-ENSG00000271042	intergenic_region	ENSG00000112234-ENSG00000271042	.	MODIFIER	intergenic_region	.	.	.	.	.	.	.	.	.	.	.	.	.	.	.
6	99133126	Sniffles2.INS.475DM5	N	<INS:54>	INS	INS	54	145.799	370.315	888	870	18	0.0203	novel	0.00169	0.00169	rare	0.00415	0	0	0	0.00292	0.00172	0.00424	0	0	0	0.00301	1	1	1	1	1	1	1	1	1	1	0.000563	0.995	0	0	0.386	8.19e-05	0.000643	0.146	confident	GRCh38_SimpleRepeat_homopolymer_4to6_slop5;GRCh38_notinalldifficultregions	MIR548AI-BDH2P1	ENSG00000265226-ENSG00000232699	intergenic_region	ENSG00000265226-ENSG00000232699	.	MODIFIER	intergenic_region	.	.	.	.	.	.	.	.	.	.	.	.	.	.	.
6	99317530	Sniffles2.INS.477BM5	N	<INS:333>	INS	INS	333	104.443	261.54	888	863	25	0.0282	known	0.0118	0.0118	low_frequency	0.0373	0.00694	0	0	0.00292	0.0116	0.0363	0.00725	0	0	0.00303	0.035	1	1	1	1	0.0294	1	1	1	1	0.00732	0.985	0.474	0.474	0.618	0.000769	0.00117	0.635	confident	GRCh38_notinalldifficultregions	FAXC	ENSG00000146267	transcript	ENST00000389677.6	protein_coding	MODIFIER	intron_variant	FAXC	ENSG00000146267	transcript	ENST00000389677.6	protein_coding	MODIFIER	intron_variant	.	.	.	.	.	.	.	.
6	99326764	Sniffles2.INS.477CM5	N	<INS:51>	INS	INS	51	173.895	500.729	888	867	21	0.0236	novel	0.00113	0.00113	rare	0.00415	0	0	0	0	0.00115	0.00427	0	0	0	0	1	1	1	1	1	1	1	1	1	1	0.00113	0.995	0	0	0.719	5.12e-06	3.64e-05	0.234	confident	GRCh38_notinalldifficultregions	FAXC	ENSG00000146267	transcript	ENST00000389677.6	protein_coding	MODIFIER	intron_variant	FAXC	ENSG00000146267	transcript	ENST00000389677.6	protein_coding	MODIFIER	intron_variant	.	.	.	.	.	.	.	.
6	99519475	Sniffles2.DEL.479AM5	N	<DEL:-5204>	DEL	DEL	-5204	0	0	888	863	25	0.0282	known	0.00113	0.00113	rare	0.00415	0	0	0	0	0.00116	0.00431	0	0	0	0	1	1	1	1	1	1	1	1	1	1	0	0.998	0	0	0.0508	1.23e-05	2.76e-05	0.294	confident	GRCh38_ancestry_Neanderthal;GRCh38_gclt25orgt65_slop50;GRCh38_AllHomopolymers_gt6bp_imperfectgt10bp_slop5;GRCh38_AllTandemRepeats_51to200bp_slop5;GRCh38_AllTandemRepeatsandHomopolymers_slop5;GRCh38_SimpleRepeat_homopolymer_gt11_slop5;GRCh38_allTandemRepeats;GRCh38_SimpleRepeat_homopolymer_7to11_slop5;GRCh38_SimpleRepeat_homopolymer_4to6_slop5;GRCh38_SimpleRepeat_imperfecthomopolgt10_slop5;GRCh38_alldifficultregions;GRCh38_notinalldifficultregions	TSTD3;TSTD3;TSTD3&USP45;USP45;TSTD3;Y_RNA;USP45	ENSG00000279170;ENSG00000279170;ENSG00000279170&ENSG00000123552;ENSG00000123552;ENSG00000279170;ENSG00000274603;ENSG00000123552	transcript;transcript;gene_variant;transcript;transcript;transcript;gene_variant	ENST00000636394.1;ENST00000636394.1;ENSG00000123552;ENST00000327681.10;ENST00000636394.1;ENST00000384290.1;ENSG00000123552	protein_coding;protein_coding;.;protein_coding;protein_coding;misc_RNA;.	HIGH;HIGH;HIGH;MODIFIER;MODIFIER;MODIFIER;MODIFIER	exon_loss_variant&splice_donor_variant&splice_region_variant&intron_variant;exon_loss_variant&start_lost&splice_donor_variant&splice_region_variant&intron_variant;bidirectional_gene_fusion;upstream_gene_variant;upstream_gene_variant;upstream_gene_variant;intragenic_variant	TSTD3;TSTD3	ENSG00000279170;ENSG00000279170	transcript;transcript	ENST00000636394.1;ENST00000636394.1	protein_coding;protein_coding	HIGH;HIGH	exon_loss_variant&splice_donor_variant&splice_region_variant&intron_variant;exon_loss_variant&start_lost&splice_donor_variant&splice_region_variant&intron_variant	.	.	.	.	.	CTCF Binding Site;Promoter	Transcription Start Site;Transcription Start Site;Transcription Start Site;Transcription Start Site;Transcription Start Site;Transcription Start Site;Transcription Start Site;Transcription Start Site	.
6	99520796	Sniffles2.INS.4794M5	N	<INS:54>	INS	INS	54	104.256	460.72	888	861	27	0.0304	novel	0.00338	0.00338	rare	0	0	0.0149	0	0.00292	0.00348	0	0	0.015	0	0.00301	1	1	1	1	1	1	1	1	1	1	0.00225	0.993	0.333	0.333	0.683	8.3e-05	0.000205	0.332	confident	GRCh38_ancestry_Neanderthal;GRCh38_notinalldifficultregions	TSTD3;USP45	ENSG00000279170;ENSG00000123552	transcript;gene_variant	ENST00000636394.1;ENSG00000123552	protein_coding;.	MODIFIER;MODIFIER	upstream_gene_variant;intragenic_variant	.	.	.	.	.	.	.	.	.	.	.	.	CTCF Binding Site;Promoter	.	.
6	99550660	Sniffles2.INS.4795M5	N	<INS:327>	INS	INS	327	115.041	124.578	888	870	18	0.0203	known	0.0569	0.0569	common	0.187	0.0174	0	0.0061	0.0117	0.0575	0.187	0.0179	0	0.00617	0.012	0.056	0.0347	1	1	1	0.133	0.0356	1	1	1	0.0541	0.968	0.805	0.805	0.846	0.0071	0.00801	0.806	confident	GRCh38_ancestry_Neanderthal;GRCh38_notinalldifficultregions	CCNC;TSTD3	ENSG00000112237;ENSG00000279170	transcript;gene_variant	ENST00000520429.6;ENSG00000279170	protein_coding;.	MODIFIER;MODIFIER	intron_variant;intragenic_variant	CCNC	ENSG00000112237	transcript	ENST00000520429.6	protein_coding	MODIFIER	intron_variant	.	.	.	.	.	.	.	.
6	99586629	Sniffles2.DEL.479DM5	N	<DEL:-813>	DEL	DEL	-813	194.679	98.934	888	887	1	0.00113	known	0.921	0.079	common	0.971	0.854	0.982	0.793	0.971	0.921	0.971	0.854	0.982	0.793	0.971	1	0.504	1	0.637	0.127	1	0.504	1	0.637	0.127	0.928	0.955	0.959	0.772	0.825	0.796	0.795	0.933	confident	GRCh38_AllHomopolymers_gt6bp_imperfectgt10bp_slop5;GRCh38_AllTandemRepeatsandHomopolymers_slop5;GRCh38_SimpleRepeat_homopolymer_7to11_slop5;GRCh38_SimpleRepeat_homopolymer_4to6_slop5;GRCh38_alldifficultregions;GRCh38_notinalldifficultregions	TSTD3	ENSG00000279170	gene_variant	ENSG00000279170	.	MODIFIER	intragenic_variant	.	.	.	.	.	.	.	.	.	.	.	.	.	.	.
6	99594202	Sniffles2.INS.4799M5	N	<INS:6048>	INS	INS	6048	4.243	0	888	868	20	0.0225	known	0.00225	0.00225	rare	0.0083	0	0	0	0	0.0023	0.0084	0	0	0	0	1.3e-05	1	1	1	1	1.34e-05	1	1	1	1	0.000563	0.997	0	0	0.422	1.43e-05	7.32e-05	0.307	confident	GRCh38_ancestry_Neanderthal;GRCh38_notinalldifficultregions	TSTD3-PRDM13	ENSG00000279170-ENSG00000112238	intergenic_region	ENSG00000279170-ENSG00000112238	.	MODIFIER	intergenic_region	.	.	.	.	.	.	.	.	.	.	.	.	.	.	.
6	99598684	Sniffles2.INS.47A4M5	N	<INS:313>	INS	INS	313	135.635	272.332	888	865	23	0.0259	known	0.0101	0.0101	low_frequency	0.0373	0	0	0	0	0.0104	0.038	0	0	0	0	0.281	1	1	1	1	0.285	1	1	1	1	0.00957	0.992	0.765	0.765	0.705	0.000706	0.000854	0.752	confident	GRCh38_ancestry_Neanderthal;GRCh38_notinalldifficultregions	TSTD3-PRDM13	ENSG00000279170-ENSG00000112238	intergenic_region	ENSG00000279170-ENSG00000112238	.	MODIFIER	intergenic_region	.	.	.	.	.	.	.	.	.	.	.	.	.	.	.
6	99618944	Sniffles2.DEL.47A7M5	N	<DEL:-66>	DEL	DEL	-66	54.425	210.932	888	871	17	0.0191	novel	0.0721	0.0721	common	0.00415	0.0486	0.149	0.0823	0.102	0.0729	0.00429	0.0458	0.151	0.0844	0.103	1	1	0.0608	1	0.222	1	1	0.0629	1	0.222	0.0681	0.958	0.792	0.792	0.798	0.0696	0.0704	0.903	difficult	GRCh38_ancestry_Neanderthal;GRCh38_gclt25orgt65_slop50;GRCh38_AllTandemRepeats_51to200bp_slop5;GRCh38_AllTandemRepeatsandHomopolymers_slop5;GRCh38_AllTandemRepeats_gt100bp_slop5;GRCh38_allTandemRepeats;GRCh38_alldifficultregions	PRDM13;PRDM13-Y_RNA	ENSG00000112238;ENSG00000112238-ENSG00000199303	transcript;intergenic_region	ENST00000369215.5;ENSG00000112238-ENSG00000199303	protein_coding;.	MODIFIER;MODIFIER	downstream_gene_variant;intergenic_region	.	.	.	.	.	.	.	.	.	.	.	.	Enhancer	.	.
6	99630890	Sniffles2.INV.47ACM5	N	<INV:132>	INV	OTHER	132	132.904	419.418	888	867	21	0.0236	novel	0.00113	0.00113	rare	0	0	0	0.00305	0.00292	0.00115	0	0	0	0.00312	0.00305	1	1	1	1	1	1	1	1	1	1	0.000563	0.997	0	0	0.274	0.000757	0.00333	0.289	confident	GRCh38_ancestry_Neanderthal;GRCh38_SimpleRepeat_homopolymer_4to6_slop5;GRCh38_notinalldifficultregions	PRDM13-Y_RNA	ENSG00000112238-ENSG00000199303	intergenic_region	ENSG00000112238-ENSG00000199303	.	MODIFIER	intergenic_region	.	.	.	.	.	.	.	.	.	.	.	.	.	.	.
6	99737976	Sniffles2.INS.47B7M5	N	<INS:57>	INS	INS	57	105.923	468.694	888	866	22	0.0248	novel	0.00451	0.00451	rare	0.0166	0	0	0	0	0.00462	0.0171	0	0	0	0	1	1	1	1	1	1	1	1	1	1	0.00507	0.99	0.5	0.5	0.489	0.000437	0.000627	0.598	confident	GRCh38_notinalldifficultregions	Y_RNA-MCHR2	ENSG00000199303-ENSG00000152034	intergenic_region	ENSG00000199303-ENSG00000152034	.	MODIFIER	intergenic_region	.	.	.	.	.	.	.	.	.	.	.	.	.	.	.
6	99812256	Sniffles2.DEL.47C8M5	N	<DEL:-148>	DEL	DEL	-148	45.602	123.004	888	886	2	0.00225	known	0.74	0.26	common	0.83	0.622	0.765	0.726	0.702	0.742	0.832	0.622	0.765	0.73	0.703	0.069	0.382	0.131	0.0306	0.199	0.163	0.382	0.131	0.0466	0.144	0.744	0.912	0.924	0.873	0.891	0.725	0.73	0.939	confident	GRCh38_SimpleRepeat_homopolymer_4to6_slop5;GRCh38_lowmappabilityall;GRCh38_nonunique_l100_m2_e1;GRCh38_alllowmapandsegdupregions;GRCh38_alldifficultregions;GRCh38_notinalldifficultregions	Y_RNA-MCHR2	ENSG00000199303-ENSG00000152034	intergenic_region	ENSG00000199303-ENSG00000152034	.	MODIFIER	intergenic_region	.	.	.	.	.	.	.	.	.	.	.	.	Enhancer	.	.
6	99820743	Sniffles2.INS.47C0M5	N	<INS:301>	INS	INS	301	108.204	163.453	888	863	25	0.0282	known	0.0614	0.0614	common	0.114	0.0139	0	0.0945	0.0556	0.062	0.114	0.0141	0	0.0969	0.0572	0.525	1	1	0.638	0.411	0.513	1	1	0.642	0.421	0.0631	0.974	0.873	0.873	0.92	0.0945	0.095	0.978	confident	GRCh38_SimpleRepeat_homopolymer_4to6_slop5;GRCh38_notinalldifficultregions	Y_RNA-MCHR2	ENSG00000199303-ENSG00000152034	intergenic_region	ENSG00000199303-ENSG00000152034	.	MODIFIER	intergenic_region	.	.	.	.	.	.	.	.	.	.	.	.	.	.	.
6	99825751	Sniffles2.DEL.47C9M5	N	<DEL:-3311>	DEL	DEL	-3311	25.305	7.86	888	866	22	0.0248	novel	0.0591	0.0591	common	0.00415	0.153	0.00893	0.0762	0.0906	0.0606	0.00433	0.155	0.00909	0.0776	0.0928	1	1	1	0.602	0.0337	1	1	1	0.601	0.0365	0.0557	0.932	0.592	0.592	0.686	0.0615	0.066	0.717	difficult	GRCh38_AllHomopolymers_gt6bp_imperfectgt10bp_slop5;GRCh38_AllTandemRepeatsandHomopolymers_slop5;GRCh38_SimpleRepeat_homopolymer_7to11_slop5;GRCh38_SimpleRepeat_homopolymer_4to6_slop5;GRCh38_SimpleRepeat_imperfecthomopolgt10_slop5;GRCh38_lowmappabilityall;GRCh38_nonunique_l100_m2_e1;GRCh38_nonunique_l250_m0_e0;GRCh38_alllowmapandsegdupregions;GRCh38_alldifficultregions	Y_RNA-MCHR2	ENSG00000199303-ENSG00000152034	intergenic_region	ENSG00000199303-ENSG00000152034	.	MODIFIER	intergenic_region	.	.	.	.	.	.	.	.	.	.	.	.	Open chromatin	.	.
6	99849649	Sniffles2.DEL.47CAM5	N	<DEL:-50>	DEL	DEL	-50	24.584	162.238	888	882	6	0.00676	novel	0.704	0.296	common	0.39	0.788	0.991	0.701	0.795	0.707	0.392	0.79	0.991	0.706	0.795	0.786	0.212	1	0.358	0.643	0.684	0.204	1	0.456	0.643	0.704	0.946	0.953	0.925	0.942	0.694	0.692	0.961	confident	GRCh38_SimpleRepeat_homopolymer_4to6_slop5;GRCh38_notinalldifficultregions	Y_RNA-MCHR2	ENSG00000199303-ENSG00000152034	intergenic_region	ENSG00000199303-ENSG00000152034	.	MODIFIER	intergenic_region	.	.	.	.	.	.	.	.	.	.	.	.	.	.	.
6	99880271	Sniffles2.INS.47C3M5	N	<INS:330>	INS	INS	330	95.618	76.443	888	863	25	0.0282	known	0.0586	0.0586	common	0.0996	0.0312	0.0119	0.0549	0.0731	0.0597	0.104	0.0317	0.00909	0.0556	0.0767	0.0681	1	1	0.0714	0.215	0.0794	1	1	0.073	0.232	0.0377	0.926	0.474	0.474	0.654	0.0469	0.0541	0.805	confident	GRCh38_notinalldifficultregions	Y_RNA-MCHR2	ENSG00000199303-ENSG00000152034	intergenic_region	ENSG00000199303-ENSG00000152034	.	MODIFIER	intergenic_region	.	.	.	.	.	.	.	.	.	.	.	.	.	.	.
6	99894304	Sniffles2.INS.47C6M5	N	<INS:1796>	INS	INS	1796	9.343	7.95	888	864	24	0.027	novel	0.00282	0.00282	rare	0	0	0	0	0.0146	0.00289	0	0	0	0	0.015	1	1	1	1	1	1	1	1	1	1	0.00282	0.995	0.6	0.6	0.577	0.000843	0.00355	0.351	confident	GRCh38_SimpleRepeat_homopolymer_4to6_slop5;GRCh38_notinalldifficultregions	Y_RNA-MCHR2	ENSG00000199303-ENSG00000152034	intergenic_region	ENSG00000199303-ENSG00000152034	.	MODIFIER	intergenic_region	.	.	.	.	.	.	.	.	.	.	.	.	.	.	.
6	99933026	Sniffles2.INS.47D8M5	N	<INS:182>	INS	INS	182	120.878	401.745	888	859	29	0.0327	known	0.00563	0.00563	low_frequency	0.00208	0	0	0.0183	0.00877	0.00582	0.00219	0	0	0.019	0.00909	1	1	1	0.0454	1	1	1	1	0.0472	1	0.00507	0.999	0.889	0.889	0.982	0.0279	0.0279	0.986	difficult	GRCh38_AllTandemRepeatsandHomopolymers_slop5;GRCh38_allTandemRepeats;GRCh38_SimpleRepeat_homopolymer_4to6_slop5;GRCh38_AllTandemRepeats_lt51bp_slop5;GRCh38_alldifficultregions	MCHR2	ENSG00000152034	transcript	ENST00000281806.7	protein_coding	MODIFIER	intron_variant	MCHR2	ENSG00000152034	transcript	ENST00000281806.7	protein_coding	MODIFIER	intron_variant	.	.	.	.	.	Enhancer	.	.
6	99959610	Sniffles2.INS.47DAM5	N	<INS:312>	INS	INS	312	61.897	66.939	888	879	9	0.0101	novel	0.467	0.467	common	0.266	0.444	0.777	0.436	0.494	0.471	0.267	0.46	0.777	0.436	0.497	0.323	0.177	0.182	0.115	0.126	0.321	0.0873	0.182	0.115	0.127	0.471	0.946	0.956	0.956	0.945	0.428	0.429	0.961	confident	GRCh38_SimpleRepeat_homopolymer_4to6_slop5;GRCh38_chainSelf;GRCh38_notinalldifficultregions	MCHR2	ENSG00000152034	transcript	ENST00000281806.7	protein_coding	MODIFIER	intron_variant	MCHR2	ENSG00000152034	transcript	ENST00000281806.7	protein_coding	MODIFIER	intron_variant	.	.	.	.	.	.	.	.
6	100027912	Sniffles2.DEL.47EEM5	N	<DEL:-4733>	DEL	DEL	-4733	0.577	0.577	888	869	19	0.0214	known	0.00169	0.00169	rare	0.00622	0	0	0	0	0.00173	0.00636	0	0	0	0	1	1	1	1	1	1	1	1	1	1	0.000563	0.995	0	0	0.387	1.54e-05	4.89e-05	0.307	confident	GRCh38_AllHomopolymers_gt6bp_imperfectgt10bp_slop5;GRCh38_AllTandemRepeatsandHomopolymers_slop5;GRCh38_SimpleRepeat_homopolymer_7to11_slop5;GRCh38_SimpleRepeat_homopolymer_4to6_slop5;GRCh38_SimpleRepeat_imperfecthomopolgt10_slop5;GRCh38_lowmappabilityall;GRCh38_nonunique_l100_m2_e1;GRCh38_nonunique_l250_m0_e0;GRCh38_allOtherDifficultregions;GRCh38_gnomAD_InbreedingCoeff_slop1bp_merge1000bp;GRCh38_L1H_gt500;GRCh38_alllowmapandsegdupregions;GRCh38_alldifficultregions;GRCh38_notinalldifficultregions	MCHR2-AS1;MCHR2-AS1	ENSG00000229315;ENSG00000229315	transcript;gene_variant	ENST00000452482.1;ENSG00000229315	pseudogene;.	MODIFIER;MODIFIER	downstream_gene_variant;intragenic_variant	.	.	.	.	.	.	.	.	.	.	.	.	.	.	.
6	100076251	Sniffles2.INS.47EDM5	N	<INS:61>	INS	INS	61	130.146	388.389	888	865	23	0.0259	novel	0.00225	0.00225	rare	0.0083	0	0	0	0	0.00231	0.00866	0	0	0	0	1	1	1	1	1	1	1	1	1	1	0.00169	0.999	0.75	0.75	0.629	7.07e-05	0.000115	0.575	confident	GRCh38_SimpleRepeat_homopolymer_4to6_slop5;GRCh38_notinalldifficultregions	MCHR2-AS1	ENSG00000229315	gene_variant	ENSG00000229315	.	MODIFIER	intragenic_variant	.	.	.	.	.	.	.	.	.	.	.	.	.	.	.
6	100090037	Sniffles2.DEL.47F0M5	N	<DEL:-1346>	DEL	DEL	-1346	172.648	61.061	888	868	20	0.0225	known	0.135	0.135	common	0.0539	0.0451	0.295	0.0793	0.219	0.136	0.0556	0.0461	0.301	0.0802	0.217	0.14	1	0.581	1	0.661	0.148	1	0.709	1	0.65	0.137	0.972	0.948	0.948	0.945	0.0649	0.0622	0.947	confident	GRCh38_AllHomopolymers_gt6bp_imperfectgt10bp_slop5;GRCh38_AllTandemRepeatsandHomopolymers_slop5;GRCh38_SimpleRepeat_homopolymer_7to11_slop5;GRCh38_SimpleRepeat_homopolymer_4to6_slop5;GRCh38_SimpleRepeat_imperfecthomopolgt10_slop5;GRCh38_alldifficultregions;GRCh38_notinalldifficultregions	ENSG00000275716;MCHR2-AS1	ENSG00000275716;ENSG00000229315	transcript;gene_variant	ENST00000612765.1;ENSG00000229315	processed_pseudogene;.	MODIFIER;MODIFIER	downstream_gene_variant;intragenic_variant	.	.	.	.	.	.	.	.	.	.	.	.	.	.	.
6	100116120	Sniffles2.INS.47F8M5	N	<INS:159>	INS	INS	159	121.465	403.147	888	868	20	0.0225	known	0.00507	0.00507	low_frequency	0.0187	0	0	0	0	0.00518	0.0192	0	0	0	0	1	1	1	1	1	1	1	1	1	1	0.00507	0.995	0.778	0.778	0.727	0.000138	0.00029	0.438	difficult	GRCh38_AllHomopolymers_gt6bp_imperfectgt10bp_slop5;GRCh38_AllTandemRepeatsandHomopolymers_slop5;GRCh38_SimpleRepeat_homopolymer_7to11_slop5;GRCh38_alldifficultregions	MCHR2-AS1-PRDX2P4	ENSG00000229315-ENSG00000213177	intergenic_region	ENSG00000229315-ENSG00000213177	.	MODIFIER	intergenic_region	.	.	.	.	.	.	.	.	.	.	.	.	.	.	.
6	100172155	Sniffles2.INV.4801M5	N	<INV:81>	INV	OTHER	81	129.046	271.173	888	861	27	0.0304	novel	0.00169	0.00169	rare	0.00208	0	0.00298	0.00305	0	0.00174	0.00215	0	0.00307	0.00316	0	1	1	1	1	1	1	1	1	1	1	0.00113	0.994	0	0	0.515	0.000117	0.00155	0.135	confident	GRCh38_SimpleRepeat_homopolymer_4to6_slop5;GRCh38_notinalldifficultregions	PRDX2P4-ENSG00000216378	ENSG00000213177-ENSG00000216378	intergenic_region	ENSG00000213177-ENSG00000216378	.	MODIFIER	intergenic_region	.	.	.	.	.	.	.	.	.	.	.	.	Enhancer	.	.
6	100177189	Sniffles2.INS.47FBM5	N	<INS:51>	INS	INS	51	100.452	336.559	888	869	19	0.0214	novel	0.00169	0.00169	rare	0	0	0	0.00915	0	0.00173	0	0	0	0.00932	0	1	1	1	0.00917	1	1	1	1	0.00935	1	0.00113	0.995	0	0	0.346	7.27e-05	0.000698	0.21	confident	GRCh38_notinalldifficultregions	ENSG00000216378;PRDX2P4-ENSG00000216378	ENSG00000216378;ENSG00000213177-ENSG00000216378	transcript;intergenic_region	ENST00000404225.1;ENSG00000213177-ENSG00000216378	processed_pseudogene;.	MODIFIER;MODIFIER	upstream_gene_variant;intergenic_region	.	.	.	.	.	.	.	.	.	.	.	.	CTCF Binding Site;Enhancer	.	.
6	100264566	Sniffles2.INS.480CM5	N	<INS:167>	INS	INS	167	126.407	348.701	888	858	30	0.0338	known	0.00113	0.00113	rare	0	0	0.00298	0	0.00292	0.00117	0	0	0.00307	0	0.00305	1	1	1	1	1	1	1	1	1	1	0	0.998	0	0	0.0954	0.00241	0.00365	0.538	confident	GRCh38_SimpleRepeat_homopolymer_4to6_slop5;GRCh38_notinalldifficultregions	ENSG00000216378-SIM1	ENSG00000216378-ENSG00000112246	intergenic_region	ENSG00000216378-ENSG00000112246	.	MODIFIER	intergenic_region	.	.	.	.	.	.	.	.	.	.	.	.	.	.	.
6	100279913	Sniffles2.INS.480DM5	N	<INS:294>	INS	INS	294	148.121	347.717	888	850	38	0.0428	known	0.00619	0.00619	low_frequency	0	0.0174	0	0.0122	0.00585	0.00647	0	0.018	0	0.0127	0.00617	1	1	1	1	1	1	1	1	1	1	0.00619	0.986	0.455	0.455	0.614	0.0219	0.0201	0.674	confident	GRCh38_SimpleRepeat_homopolymer_4to6_slop5;GRCh38_notinalldifficultregions	ENSG00000216378-SIM1	ENSG00000216378-ENSG00000112246	intergenic_region	ENSG00000216378-ENSG00000112246	.	MODIFIER	intergenic_region	.	.	.	.	.	.	.	.	.	.	.	.	.	.	.
6	100300152	Sniffles2.INS.481EM5	N	<INS:117>	INS	INS	117	140.627	429.161	888	864	24	0.027	novel	0.00113	0.00113	rare	0	0	0.00595	0	0	0.00116	0	0	0.00602	0	0	1	1	1	1	1	1	1	1	1	1	0	0.998	0	0	0.0524	1.02e-06	1.47e-05	0.126	confident	GRCh38_notinalldifficultregions	ENSG00000216378-SIM1	ENSG00000216378-ENSG00000112246	intergenic_region	ENSG00000216378-ENSG00000112246	.	MODIFIER	intergenic_region	.	.	.	.	.	.	.	.	.	.	.	.	Enhancer	.	.
6	100332938	Sniffles2.INS.481FM5	N	<INS:96>	INS	INS	96	105.374	246.235	888	875	13	0.0146	novel	0.00394	0.00394	rare	0.00622	0	0.00595	0	0.00585	0.004	0.00641	0	0.00599	0	0.00588	1	1	1	1	1	1	1	1	1	1	0.000563	0.991	0	0	0.373	0.000153	0.000618	0.247	difficult	GRCh38_gclt25orgt65_slop50;GRCh38_AllTandemRepeatsandHomopolymers_slop5;GRCh38_SimpleRepeat_diTR_11to50_slop5;GRCh38_AllTandemRepeats_gt100bp_slop5;GRCh38_allTandemRepeats;GRCh38_AllTandemRepeats_201to10000bp_slop5;GRCh38_alldifficultregions	ENSG00000216378-SIM1	ENSG00000216378-ENSG00000112246	intergenic_region	ENSG00000216378-ENSG00000112246	.	MODIFIER	intergenic_region	.	.	.	.	.	.	.	.	.	.	.	.	.	.	.
6	100412559	Sniffles2.INS.482FM5	N	<INS:59>	INS	INS	59	49.491	315.187	888	866	22	0.0248	novel	0.00394	0.00394	rare	0.0145	0	0	0	0	0.00404	0.0149	0	0	0	0	1	1	1	1	1	1	1	1	1	1	0.00225	0.992	0.286	0.286	0.715	0.000134	0.000216	0.521	difficult	GRCh38_AllTandemRepeatsandHomopolymers_slop5;GRCh38_AllTandemRepeats_gt100bp_slop5;GRCh38_allTandemRepeats;GRCh38_SimpleRepeat_quadTR_51to200_slop5;GRCh38_SimpleRepeat_homopolymer_4to6_slop5;GRCh38_AllTandemRepeats_201to10000bp_slop5;GRCh38_SimpleRepeat_quadTR_20to50_slop5;GRCh38_lowmappabilityall;GRCh38_nonunique_l100_m2_e1;GRCh38_alllowmapandsegdupregions;GRCh38_alldifficultregions	SIM1	ENSG00000112246	transcript	ENST00000262901.4	protein_coding	MODIFIER	intron_variant	SIM1	ENSG00000112246	transcript	ENST00000262901.4	protein_coding	MODIFIER	intron_variant	.	.	.	.	.	.	.	.
6	100412600	Sniffles2.DEL.4831M5	N	<DEL:-52>	DEL	DEL	-52	43.091	220.914	888	878	10	0.0113	novel	0.278	0.278	common	0.199	0.267	0.53	0.195	0.228	0.28	0.202	0.269	0.53	0.199	0.229	0.223	0.831	1	0.209	1	0.163	0.832	1	0.213	1	0.277	0.841	0.754	0.754	0.797	0.2	0.209	0.866	difficult	GRCh38_AllTandemRepeatsandHomopolymers_slop5;GRCh38_SimpleRepeat_diTR_11to50_slop5;GRCh38_AllTandemRepeats_gt100bp_slop5;GRCh38_allTandemRepeats;GRCh38_SimpleRepeat_quadTR_51to200_slop5;GRCh38_SimpleRepeat_homopolymer_4to6_slop5;GRCh38_AllTandemRepeats_201to10000bp_slop5;GRCh38_SimpleRepeat_quadTR_20to50_slop5;GRCh38_lowmappabilityall;GRCh38_nonunique_l100_m2_e1;GRCh38_alllowmapandsegdupregions;GRCh38_alldifficultregions	SIM1	ENSG00000112246	transcript	ENST00000262901.4	protein_coding	MODIFIER	intron_variant	SIM1	ENSG00000112246	transcript	ENST00000262901.4	protein_coding	MODIFIER	intron_variant	.	.	.	.	.	.	.	.
6	100428629	Sniffles2.INS.4830M5	N	<INS:330>	INS	INS	330	100.944	129.831	888	867	21	0.0236	known	0.058	0.058	common	0.195	0.0278	0	0.00305	0	0.0588	0.197	0.0282	0	0.00311	0	0.00707	1	1	1	1	0.022	1	1	1	1	0.0389	0.926	0.425	0.425	0.544	0.00365	0.0105	0.326	confident	GRCh38_SimpleRepeat_homopolymer_4to6_slop5;GRCh38_notinalldifficultregions	SIM1;SIM1-AS1	ENSG00000112246;ENSG00000228082	transcript;transcript	ENST00000262901.4;ENST00000411442.1	protein_coding;pseudogene	MODIFIER;MODIFIER	intron_variant;intron_variant	SIM1	ENSG00000112246	transcript	ENST00000262901.4	protein_coding	MODIFIER	intron_variant	.	.	.	.	.	.	.	.
6	100562167	Sniffles2.INS.483EM5	N	<INS:296>	INS	INS	296	152.26	358.944	888	862	26	0.0293	known	0.00788	0.00788	low_frequency	0.027	0	0	0	0.00292	0.00812	0.0278	0	0	0	0.00305	0.153	1	1	1	1	0.157	1	1	1	1	0.00619	0.981	0.231	0.231	0.523	0.000343	0.00166	0.209	confident	GRCh38_SimpleRepeat_homopolymer_4to6_slop5;GRCh38_notinalldifficultregions	ASCC3	ENSG00000112249	transcript	ENST00000369162.7	protein_coding	MODIFIER	intron_variant	ASCC3	ENSG00000112249	transcript	ENST00000369162.7	protein_coding	MODIFIER	intron_variant	.	.	.	.	.	.	.	.
6	100608352	Sniffles2.INS.4851M5	N	<INS:6541>	INS	INS	6541	205.061	314.663	888	858	30	0.0338	novel	0.00113	0.00113	rare	0.00208	0	0	0.00305	0	0.00117	0.00215	0	0	0.00312	0	1	1	1	1	1	1	1	1	1	1	0.00113	0.995	0	0	0.551	0.0012	0.00254	0.42	difficult	GRCh38_gclt25orgt65_slop50;GRCh38_AllTandemRepeatsandHomopolymers_slop5;GRCh38_SimpleRepeat_diTR_11to50_slop5;GRCh38_AllTandemRepeats_gt100bp_slop5;GRCh38_allTandemRepeats;GRCh38_AllTandemRepeats_201to10000bp_slop5;GRCh38_alldifficultregions	ASCC3	ENSG00000112249	transcript	ENST00000369162.7	protein_coding	MODIFIER	intron_variant	ASCC3	ENSG00000112249	transcript	ENST00000369162.7	protein_coding	MODIFIER	intron_variant	.	.	.	.	.	.	.	.
6	100608399	Sniffles2.INS.4850M5	N	<INS:3089>	INS	INS	3089	483.837	178.594	888	853	35	0.0394	novel	0.00113	0.00113	rare	0.00208	0.00347	0	0	0	0.00117	0.00216	0.0036	0	0	0	1	1	1	1	1	1	1	1	1	1	0	0.998	0	0	0.209	1.95e-05	0.000145	0.144	difficult	GRCh38_gclt25orgt65_slop50;GRCh38_AllTandemRepeatsandHomopolymers_slop5;GRCh38_SimpleRepeat_diTR_11to50_slop5;GRCh38_AllTandemRepeats_gt100bp_slop5;GRCh38_allTandemRepeats;GRCh38_AllTandemRepeats_201to10000bp_slop5;GRCh38_alldifficultregions	ASCC3	ENSG00000112249	transcript	ENST00000369162.7	protein_coding	MODIFIER	intron_variant	ASCC3	ENSG00000112249	transcript	ENST00000369162.7	protein_coding	MODIFIER	intron_variant	.	.	.	.	.	.	.	.
6	100608463	Sniffles2.INS.484FM5	N	<INS:71>	INS	INS	71	64.509	249.258	888	883	5	0.00563	novel	0.649	0.351	common	0.434	0.767	0.577	0.829	0.752	0.652	0.439	0.767	0.578	0.829	0.752	0.432	0.00865	0.000824	0.171	0.0988	0.359	0.00865	0.000841	0.171	0.0988	0.681	0.644	0.642	0.525	0.664	0.845	0.826	0.675	difficult	GRCh38_gclt25orgt65_slop50;GRCh38_AllTandemRepeatsandHomopolymers_slop5;GRCh38_SimpleRepeat_diTR_11to50_slop5;GRCh38_AllTandemRepeats_gt100bp_slop5;GRCh38_allTandemRepeats;GRCh38_AllTandemRepeats_201to10000bp_slop5;GRCh38_lowmappabilityall;GRCh38_nonunique_l100_m2_e1;GRCh38_alllowmapandsegdupregions;GRCh38_alldifficultregions	ASCC3	ENSG00000112249	transcript	ENST00000369162.7	protein_coding	MODIFIER	intron_variant	ASCC3	ENSG00000112249	transcript	ENST00000369162.7	protein_coding	MODIFIER	intron_variant	.	.	.	.	.	.	.	.
6	100643826	Sniffles2.INS.4853M5	N	<INS:101>	INS	INS	101	139.887	391.027	888	865	23	0.0259	known	0.00676	0.00676	low_frequency	0.0249	0	0	0	0	0.00694	0.0259	0	0	0	0	0.131	1	1	1	1	0.136	1	1	1	1	0.00563	0.981	0.182	0.182	0.471	0.000373	0.00182	0.212	difficult	GRCh38_gclt25orgt65_slop50;GRCh38_alldifficultregions	ASCC3	ENSG00000112249	transcript	ENST00000369162.7	protein_coding	MODIFIER	intron_variant	ASCC3	ENSG00000112249	transcript	ENST00000369162.7	protein_coding	MODIFIER	intron_variant	.	.	.	.	.	.	.	.
6	100646476	Sniffles2.DEL.4857M5	N	<DEL:-53>	DEL	DEL	-53	56.974	312.511	888	868	20	0.0225	known	0.0191	0.0191	low_frequency	0.0685	0.00347	0	0	0	0.0196	0.0705	0.0035	0	0	0	1	1	1	1	1	1	1	1	1	1	0.0203	0.979	0.727	0.727	0.78	0.00117	0.00122	0.828	confident	GRCh38_SimpleRepeat_homopolymer_4to6_slop5;GRCh38_notinalldifficultregions	ASCC3	ENSG00000112249	transcript	ENST00000369162.7	protein_coding	MODIFIER	intron_variant	ASCC3	ENSG00000112249	transcript	ENST00000369162.7	protein_coding	MODIFIER	intron_variant	.	.	.	.	.	.	.	.
6	100670572	Sniffles2.INS.4854M5	N	<INS:65>	INS	INS	65	94.394	264.157	888	857	31	0.0349	novel	0.00901	0.00901	low_frequency	0.00415	0.0139	0	0.0305	0	0.00934	0.00433	0.0141	0	0.0311	0	1	1	1	0.132	1	1	1	1	0.134	1	0.00732	0.994	0.733	0.733	0.782	0.0167	0.0182	0.878	difficult	GRCh38_AllHomopolymers_gt6bp_imperfectgt10bp_slop5;GRCh38_AllTandemRepeatsandHomopolymers_slop5;GRCh38_SimpleRepeat_homopolymer_7to11_slop5;GRCh38_alldifficultregions	ASCC3	ENSG00000112249	transcript	ENST00000369162.7	protein_coding	MODIFIER	intron_variant	ASCC3	ENSG00000112249	transcript	ENST00000369162.7	protein_coding	MODIFIER	intron_variant	.	.	.	.	.	.	.	.
6	100746156	Sniffles2.BND.486FM5	N	<BND:486FM5>	BND	OTHER	.	0	88.359	888	867	21	0.0236	not_compared	0.0484	0.0484	low_frequency	0.0373	0.0799	0.0506	0.0549	0.0292	0.0496	0.0386	0.0821	0.0509	0.0562	0.0299	1	0.601	1	1	1	1	0.599	1	1	1	0.0242	0.883	0.14	0.14	0.436	0.0534	0.0643	0.754	confident	GRCh38_SimpleRepeat_homopolymer_4to6_slop5;GRCh38_notinalldifficultregions	ASCC3&ENSG00000289586	ENSG00000112249&ENSG00000289586	transcript	ENST00000369162.7	protein_coding	HIGH	gene_fusion	ASCC3&ENSG00000289586	ENSG00000112249&ENSG00000289586	transcript	ENST00000369162.7	protein_coding	HIGH	gene_fusion	.	.	.	.	.	.	.	.
6	100746161	Sniffles2.INS.4862M5	N	<INS:2865>	INS	INS	2865	82.306	3.616	888	870	18	0.0203	novel	0.542	0.458	common	0.425	0.635	0.694	0.643	0.383	0.546	0.429	0.636	0.694	0.648	0.386	5.85e-24	2.05e-09	6.66e-17	7.6e-11	2.45e-25	5.88e-26	6.48e-10	6.66e-17	2.12e-11	2.84e-26	0.503	0.69	0.616	0.784	0.762	0.569	0.587	0.831	confident	GRCh38_SimpleRepeat_homopolymer_4to6_slop5;GRCh38_notinalldifficultregions	ASCC3	ENSG00000112249	transcript	ENST00000369162.7	protein_coding	MODIFIER	intron_variant	ASCC3	ENSG00000112249	transcript	ENST00000369162.7	protein_coding	MODIFIER	intron_variant	.	.	.	.	.	.	.	.
6	100746161	Sniffles2.INS.4863M5	N	<INS:1913>	INS	INS	1913	144.369	146.973	888	857	31	0.0349	novel	0.00169	0.00169	rare	0.00622	0	0	0	0	0.00175	0.00647	0	0	0	0	1	1	1	1	1	1	1	1	1	1	0.00113	0.997	0.333	0.333	0.579	0.000144	0.00011	0.686	confident	GRCh38_SimpleRepeat_homopolymer_4to6_slop5;GRCh38_notinalldifficultregions	ASCC3	ENSG00000112249	transcript	ENST00000369162.7	protein_coding	MODIFIER	intron_variant	ASCC3	ENSG00000112249	transcript	ENST00000369162.7	protein_coding	MODIFIER	intron_variant	.	.	.	.	.	.	.	.
6	100746161	Sniffles2.INS.4864M5	N	<INS:5759>	INS	INS	5759	185.786	5.012	888	854	34	0.0383	novel	0.00225	0.00225	rare	0.00415	0	0	0	0.00585	0.00234	0.00431	0	0	0	0.0061	1	1	1	1	0.00293	1	1	1	1	0.00306	0.00225	0.992	0	0	0.567	4.92e-05	0.000385	0.136	confident	GRCh38_SimpleRepeat_homopolymer_4to6_slop5;GRCh38_notinalldifficultregions	ASCC3	ENSG00000112249	transcript	ENST00000369162.7	protein_coding	MODIFIER	intron_variant	ASCC3	ENSG00000112249	transcript	ENST00000369162.7	protein_coding	MODIFIER	intron_variant	.	.	.	.	.	.	.	.
6	100746170	Sniffles2.BND.4870M5	N	<BND:4870M5>	BND	OTHER	.	0	81.859	888	857	31	0.0349	not_compared	0.00563	0.00563	low_frequency	0	0.00694	0.00893	0.0061	0.00877	0.00583	0	0.00719	0.00909	0.00641	0.00909	1	1	1	1	1	1	1	1	1	1	0.00113	0.986	0	0	0.31	0.000587	0.00212	0.291	confident	GRCh38_SimpleRepeat_homopolymer_4to6_slop5;GRCh38_notinalldifficultregions	ASCC3	ENSG00000112249	transcript	ENST00000369162.7	protein_coding	HIGH	transcript_ablation	ASCC3	ENSG00000112249	transcript	ENST00000369162.7	protein_coding	HIGH	transcript_ablation	.	.	.	.	.	.	.	.
6	100746170	Sniffles2.BND.4871M5	N	<BND:4871M5>	BND	OTHER	.	0	78.498	888	862	26	0.0293	not_compared	0.00732	0.00732	low_frequency	0	0.00694	0.0119	0.0152	0.00585	0.00754	0	0.00714	0.012	0.0158	0.00602	1	1	1	1	1	1	1	1	1	1	0.00394	0.977	0	0	0.463	0.00351	0.0109	0.335	confident	GRCh38_SimpleRepeat_homopolymer_4to6_slop5;GRCh38_notinalldifficultregions	ASCC3&SIAH2-AS1	ENSG00000112249&ENSG00000244265	transcript	ENST00000369162.7	protein_coding	HIGH	gene_fusion	ASCC3&SIAH2-AS1	ENSG00000112249&ENSG00000244265	transcript	ENST00000369162.7	protein_coding	HIGH	gene_fusion	.	.	.	.	.	.	.	.
6	100757475	Sniffles2.INS.4865M5	N	<INS:316>	INS	INS	316	131.208	273.654	888	863	25	0.0282	known	0.0158	0.0158	low_frequency	0.0539	0.00694	0	0	0	0.0156	0.0534	0.00714	0	0	0	0.0231	1	1	1	1	0.0199	1	1	1	1	0.0118	0.985	0.6	0.6	0.686	0.00123	0.00163	0.707	difficult	GRCh38_AllHomopolymers_gt6bp_imperfectgt10bp_slop5;GRCh38_AllTandemRepeatsandHomopolymers_slop5;GRCh38_SimpleRepeat_homopolymer_4to6_slop5;GRCh38_SimpleRepeat_imperfecthomopolgt10_slop5;GRCh38_alldifficultregions	ASCC3	ENSG00000112249	transcript	ENST00000369162.7	protein_coding	MODIFIER	intron_variant	ASCC3	ENSG00000112249	transcript	ENST00000369162.7	protein_coding	MODIFIER	intron_variant	.	.	.	.	.	.	.	.
6	100777988	Sniffles2.INV.486BM5	N	<INV:123>	INV	OTHER	123	186.792	371.491	888	869	19	0.0214	novel	0.00113	0.00113	rare	0.00208	0	0	0	0.00292	0.00115	0.00214	0	0	0	0.00296	1	1	1	1	1	1	1	1	1	1	0.000563	0.997	0	0	0.729	0.000141	0.00028	0.378	confident	GRCh38_AllHomopolymers_gt6bp_imperfectgt10bp_slop5;GRCh38_AllTandemRepeatsandHomopolymers_slop5;GRCh38_SimpleRepeat_homopolymer_7to11_slop5;GRCh38_SimpleRepeat_imperfecthomopolgt10_slop5;GRCh38_alldifficultregions;GRCh38_notinalldifficultregions	ASCC3	ENSG00000112249	transcript	ENST00000369162.7	protein_coding	MODIFIER	intron_variant	ASCC3	ENSG00000112249	transcript	ENST00000369162.7	protein_coding	MODIFIER	intron_variant	.	.	.	.	.	.	.	.
6	100784854	Sniffles2.INS.4867M5	N	<INS:171>	INS	INS	171	148.388	419.219	888	867	21	0.0236	known	0.00169	0.00169	rare	0	0.00694	0.00298	0	0	0.00173	0	0.00704	0.00307	0	0	1	1	1	1	1	1	1	1	1	1	0.00113	0.994	0	0	0.49	2.36e-05	0.000119	0.199	confident	GRCh38_notinalldifficultregions	ASCC3	ENSG00000112249	transcript	ENST00000369162.7	protein_coding	MODIFIER	intron_variant	ASCC3	ENSG00000112249	transcript	ENST00000369162.7	protein_coding	MODIFIER	intron_variant	.	.	.	.	.	.	.	.
6	100855978	Sniffles2.INS.4874M5	N	<INS:80>	INS	INS	80	139.126	431.087	888	868	20	0.0225	novel	0.00113	0.00113	rare	0.00208	0	0	0	0.00292	0.000576	0.00212	0	0	0	0	1	1	1	1	1	1	1	1	1	1	0.000563	0.997	0	0	0.381	0.00234	0.00536	0.455	confident	GRCh38_SimpleRepeat_homopolymer_4to6_slop5;GRCh38_notinalldifficultregions	ASCC3	ENSG00000112249	transcript	ENST00000369162.7	protein_coding	MODIFIER	intron_variant	ASCC3	ENSG00000112249	transcript	ENST00000369162.7	protein_coding	MODIFIER	intron_variant	.	.	.	.	.	.	.	.
6	100903258	Sniffles2.INS.4882M5	N	<INS:58>	INS	INS	58	143.704	374.873	888	855	33	0.0372	novel	0.00169	0.00169	rare	0.00415	0	0.00298	0	0	0.00175	0.00424	0	0.00309	0	0	1	1	1	1	1	1	1	1	1	1	0	0.997	0	0	0.0923	5.84e-05	9.63e-05	0.463	confident	GRCh38_SimpleRepeat_homopolymer_4to6_slop5;GRCh38_notinalldifficultregions	ENSG00000270987-GRIK2	ENSG00000270987-ENSG00000164418	intergenic_region	ENSG00000270987-ENSG00000164418	.	MODIFIER	intergenic_region	.	.	.	.	.	.	.	.	.	.	.	.	.	.	.
6	100932095	Sniffles2.INS.4883M5	N	<INS:112>	INS	INS	112	107.148	406.732	888	872	16	0.018	novel	0.00169	0.00169	rare	0	0	0.00298	0	0.00585	0.00172	0	0	0.00305	0	0.00588	1	1	1	1	1	1	1	1	1	1	0.00169	0.993	0	0	0.436	1.13e-05	6.71e-05	0.179	confident	GRCh38_SimpleRepeat_homopolymer_4to6_slop5;GRCh38_notinalldifficultregions	ENSG00000270987-GRIK2	ENSG00000270987-ENSG00000164418	intergenic_region	ENSG00000270987-ENSG00000164418	.	MODIFIER	intergenic_region	.	.	.	.	.	.	.	.	.	.	.	.	.	.	.
6	100932233	Sniffles2.DEL.4886M5	N	<DEL:-2398>	DEL	DEL	-2398	314.508	28.069	888	871	17	0.0191	novel	0.00113	0.00113	rare	0.00415	0	0	0	0	0.00115	0.00424	0	0	0	0	1	1	1	1	1	1	1	1	1	1	0.000563	0.997	0	0	0.317	3.07e-06	2.05e-05	0.168	confident	GRCh38_AllHomopolymers_gt6bp_imperfectgt10bp_slop5;GRCh38_AllTandemRepeatsandHomopolymers_slop5;GRCh38_SimpleRepeat_diTR_11to50_slop5;GRCh38_allTandemRepeats;GRCh38_SimpleRepeat_homopolymer_7to11_slop5;GRCh38_SimpleRepeat_homopolymer_4to6_slop5;GRCh38_AllTandemRepeats_lt51bp_slop5;GRCh38_SimpleRepeat_imperfecthomopolgt10_slop5;GRCh38_alldifficultregions;GRCh38_notinalldifficultregions	ENSG00000270987-GRIK2	ENSG00000270987-ENSG00000164418	intergenic_region	ENSG00000270987-ENSG00000164418	.	MODIFIER	intergenic_region	.	.	.	.	.	.	.	.	.	.	.	.	.	.	.
6	100932241	Sniffles2.DEL.4885M5	N	<DEL:-4814>	DEL	DEL	-4814	247.289	96.289	888	872	16	0.018	known	0.0107	0.0107	low_frequency	0.0373	0.00347	0	0	0	0.0109	0.038	0.00355	0	0	0	0.281	1	1	1	1	0.285	1	1	1	1	0.00732	0.982	0.389	0.389	0.491	0.000741	0.000971	0.522	confident	GRCh38_gclt25orgt65_slop50;GRCh38_AllHomopolymers_gt6bp_imperfectgt10bp_slop5;GRCh38_AllTandemRepeats_51to200bp_slop5;GRCh38_AllTandemRepeatsandHomopolymers_slop5;GRCh38_SimpleRepeat_homopolymer_gt11_slop5;GRCh38_SimpleRepeat_diTR_11to50_slop5;GRCh38_allTandemRepeats;GRCh38_SimpleRepeat_homopolymer_7to11_slop5;GRCh38_SimpleRepeat_homopolymer_4to6_slop5;GRCh38_AllTandemRepeats_lt51bp_slop5;GRCh38_SimpleRepeat_imperfecthomopolgt10_slop5;GRCh38_lowmappabilityall;GRCh38_nonunique_l100_m2_e1;GRCh38_alllowmapandsegdupregions;GRCh38_alldifficultregions;GRCh38_notinalldifficultregions	ENSG00000270987-GRIK2	ENSG00000270987-ENSG00000164418	intergenic_region	ENSG00000270987-ENSG00000164418	.	MODIFIER	intergenic_region	.	.	.	.	.	.	.	.	.	.	.	.	.	.	.
6	100934676	Sniffles2.DEL.4888M5	N	<DEL:-2396>	DEL	DEL	-2396	89.441	102.673	888	864	24	0.027	novel	0.00113	0.00113	rare	0.00415	0	0	0	0	0.00116	0.00422	0	0	0	0	1	1	1	1	1	1	1	1	1	1	0.000563	0.997	0	0	0.315	3.07e-06	2.04e-05	0.168	confident	GRCh38_gclt25orgt65_slop50;GRCh38_AllHomopolymers_gt6bp_imperfectgt10bp_slop5;GRCh38_AllTandemRepeats_51to200bp_slop5;GRCh38_AllTandemRepeatsandHomopolymers_slop5;GRCh38_SimpleRepeat_homopolymer_gt11_slop5;GRCh38_allTandemRepeats;GRCh38_SimpleRepeat_homopolymer_7to11_slop5;GRCh38_SimpleRepeat_homopolymer_4to6_slop5;GRCh38_SimpleRepeat_imperfecthomopolgt10_slop5;GRCh38_lowmappabilityall;GRCh38_nonunique_l100_m2_e1;GRCh38_alllowmapandsegdupregions;GRCh38_alldifficultregions;GRCh38_notinalldifficultregions	ENSG00000270987-GRIK2	ENSG00000270987-ENSG00000164418	intergenic_region	ENSG00000270987-ENSG00000164418	.	MODIFIER	intergenic_region	.	.	.	.	.	.	.	.	.	.	.	.	.	.	.
6	100992386	Sniffles2.INS.4884M5	N	<INS:170>	INS	INS	170	165.218	295.02	888	864	24	0.027	known	0.00676	0.00676	low_frequency	0.0249	0	0	0	0	0.00694	0.0256	0	0	0	0	1	1	1	1	1	1	1	1	1	1	0.00563	0.993	0.667	0.667	0.637	0.000601	0.000655	0.836	confident	GRCh38_notinalldifficultregions	GRIK2	ENSG00000164418	gene_variant	ENSG00000164418	.	MODIFIER	intragenic_variant	.	.	.	.	.	.	.	.	.	.	.	.	.	.	.
6	101006583	Sniffles2.INS.4894M5	N	<INS:2807>	INS	INS	2807	2.121	2.828	888	862	26	0.0293	novel	0.00169	0.00169	rare	0	0	0.00893	0	0	0.00174	0	0	0.00909	0	0	1	1	0.00895	1	1	1	1	0.00912	1	1	0.000563	0.997	0	0	0.434	3.28e-05	6.2e-05	0.383	confident	GRCh38_notinalldifficultregions	GRIK2	ENSG00000164418	gene_variant	ENSG00000164418	.	MODIFIER	intragenic_variant	.	.	.	.	.	.	.	.	.	.	.	.	.	.	.
6	101018786	Sniffles2.INS.4895M5	N	<INS:66>	INS	INS	66	127.102	421.389	888	859	29	0.0327	novel	0.00169	0.00169	rare	0	0.00347	0	0.0061	0	0.00175	0	0.00355	0	0.00621	0	1	1	1	0.00306	1	1	1	1	0.00312	1	0.00113	0.995	0	0	0.791	2.56e-05	0.000124	0.298	confident	GRCh38_notinalldifficultregions	GRIK2	ENSG00000164418	gene_variant	ENSG00000164418	.	MODIFIER	intragenic_variant	.	.	.	.	.	.	.	.	.	.	.	.	.	.	.
6	101034742	Sniffles2.DEL.489AM5	N	<DEL:-1877>	DEL	DEL	-1877	131.954	122.707	888	863	25	0.0282	novel	0.031	0.031	low_frequency	0.114	0	0	0	0	0.0319	0.116	0	0	0	0	0.331	1	1	1	1	0.332	1	1	1	1	0.0236	0.962	0.537	0.537	0.607	0.00168	0.00263	0.571	confident	GRCh38_gclt25orgt65_slop50;GRCh38_AllHomopolymers_gt6bp_imperfectgt10bp_slop5;GRCh38_AllTandemRepeats_51to200bp_slop5;GRCh38_AllTandemRepeatsandHomopolymers_slop5;GRCh38_SimpleRepeat_homopolymer_gt11_slop5;GRCh38_SimpleRepeat_triTR_15to50_slop5;GRCh38_SimpleRepeat_diTR_11to50_slop5;GRCh38_allTandemRepeats;GRCh38_SimpleRepeat_homopolymer_7to11_slop5;GRCh38_SimpleRepeat_homopolymer_4to6_slop5;GRCh38_AllTandemRepeats_lt51bp_slop5;GRCh38_SimpleRepeat_imperfecthomopolgt10_slop5;GRCh38_lowmappabilityall;GRCh38_nonunique_l100_m2_e1;GRCh38_alllowmapandsegdupregions;GRCh38_alldifficultregions;GRCh38_notinalldifficultregions	GRIK2	ENSG00000164418	gene_variant	ENSG00000164418	.	MODIFIER	intragenic_variant	.	.	.	.	.	.	.	.	.	.	.	.	.	.	.
6	101034742	Sniffles2.DEL.489BM5	N	<DEL:-4279>	DEL	DEL	-4279	294.395	238.796	888	863	25	0.0282	known	0.00338	0.00338	rare	0.0124	0	0	0	0	0.00348	0.0126	0	0	0	0	1	1	1	1	1	1	1	1	1	1	0	0.993	0	0	0.166	3.79e-05	0.000177	0.206	confident	GRCh38_gclt25orgt65_slop50;GRCh38_AllHomopolymers_gt6bp_imperfectgt10bp_slop5;GRCh38_AllTandemRepeats_51to200bp_slop5;GRCh38_AllTandemRepeatsandHomopolymers_slop5;GRCh38_SimpleRepeat_homopolymer_gt11_slop5;GRCh38_SimpleRepeat_triTR_15to50_slop5;GRCh38_SimpleRepeat_diTR_11to50_slop5;GRCh38_allTandemRepeats;GRCh38_SimpleRepeat_homopolymer_7to11_slop5;GRCh38_SimpleRepeat_homopolymer_4to6_slop5;GRCh38_AllTandemRepeats_lt51bp_slop5;GRCh38_SimpleRepeat_imperfecthomopolgt10_slop5;GRCh38_lowmappabilityall;GRCh38_nonunique_l100_m2_e1;GRCh38_alllowmapandsegdupregions;GRCh38_alldifficultregions;GRCh38_notinalldifficultregions	GRIK2	ENSG00000164418	gene_variant	ENSG00000164418	.	MODIFIER	intragenic_variant	.	.	.	.	.	.	.	.	.	.	.	.	.	.	.
6	101034848	Sniffles2.DEL.489CM5	N	<DEL:-56>	DEL	DEL	-56	143.144	342.085	888	864	24	0.027	novel	0.00282	0.00282	rare	0.0104	0	0	0	0	0.00289	0.0105	0	0	0	0	1	1	1	1	1	1	1	1	1	1	0.00113	0.992	0	0	0.331	0.000468	0.000621	0.635	confident	GRCh38_SimpleRepeat_homopolymer_4to6_slop5;GRCh38_notinalldifficultregions	GRIK2	ENSG00000164418	gene_variant	ENSG00000164418	.	MODIFIER	intragenic_variant	.	.	.	.	.	.	.	.	.	.	.	.	.	.	.
6	101036726	Sniffles2.DEL.489EM5	N	<DEL:-2295>	DEL	DEL	-2295	106.51	35.233	888	866	22	0.0248	known	0.0293	0.0293	low_frequency	0.108	0	0	0	0	0.03	0.111	0	0	0	0	0.327	1	1	1	1	0.325	1	1	1	1	0.0208	0.953	0.412	0.412	0.572	0.00165	0.00252	0.569	confident	GRCh38_gclt25orgt65_slop50;GRCh38_AllHomopolymers_gt6bp_imperfectgt10bp_slop5;GRCh38_AllTandemRepeatsandHomopolymers_slop5;GRCh38_SimpleRepeat_homopolymer_gt11_slop5;GRCh38_allTandemRepeats;GRCh38_SimpleRepeat_homopolymer_7to11_slop5;GRCh38_SimpleRepeat_homopolymer_4to6_slop5;GRCh38_AllTandemRepeats_lt51bp_slop5;GRCh38_SimpleRepeat_imperfecthomopolgt10_slop5;GRCh38_alldifficultregions;GRCh38_notinalldifficultregions	GRIK2	ENSG00000164418	gene_variant	ENSG00000164418	.	MODIFIER	intragenic_variant	.	.	.	.	.	.	.	.	.	.	.	.	.	.	.
6	101041524	Sniffles2.INV.48A3M5	N	<INV:79>	INV	OTHER	79	174.607	297.524	888	855	33	0.0372	novel	0.00113	0.00113	rare	0.00208	0	0	0	0.00292	0.00117	0.00216	0	0	0	0.00307	1	1	1	1	1	1	1	1	1	1	0	0.998	0	0	0.0529	1.23e-05	2.88e-05	0.26	difficult	GRCh38_gclt25orgt65_slop50;GRCh38_SimpleRepeat_homopolymer_4to6_slop5;GRCh38_alldifficultregions	GRIK2	ENSG00000164418	gene_variant	ENSG00000164418	.	MODIFIER	intragenic_variant	.	.	.	.	.	.	.	.	.	.	.	.	.	.	.
6	101043946	Sniffles2.INS.4896M5	N	<INS:6131>	INS	INS	6131	8.485	0	888	859	29	0.0327	known	0.00169	0.00169	rare	0	0	0	0	0.00877	0.00175	0	0	0	0	0.00926	1	1	1	1	0.0088	1	1	1	1	0.00929	0.000563	0.997	0	0	0.274	0.000406	0.000788	0.429	confident	GRCh38_notinalldifficultregions	GRIK2	ENSG00000164418	gene_variant	ENSG00000164418	.	MODIFIER	intragenic_variant	.	.	.	.	.	.	.	.	.	.	.	.	.	.	.
6	101047567	Sniffles2.INS.4897M5	N	<INS:1990>	INS	INS	1990	12.52	293.44	888	863	25	0.0282	known	0.00225	0.00225	rare	0.00622	0.00347	0	0	0	0.00232	0.00641	0.00357	0	0	0	1	1	1	1	1	1	1	1	1	1	0	0.995	0	0	0.129	7.78e-05	0.000189	0.318	confident	GRCh38_notinalldifficultregions	GRIK2	ENSG00000164418	gene_variant	ENSG00000164418	.	MODIFIER	intragenic_variant	.	.	.	.	.	.	.	.	.	.	.	.	.	.	.
6	101098142	Sniffles2.INS.48AEM5	N	<INS:79>	INS	INS	79	146.159	229.54	888	864	24	0.027	novel	0.0113	0.0113	low_frequency	0.0083	0.0208	0.00298	0.0244	0.00292	0.0116	0.00848	0.0213	0.00311	0.0252	0.00299	1	1	1	0.0837	1	1	1	1	0.0862	1	0.00901	0.984	0.474	0.474	0.706	0.0166	0.017	0.897	difficult	GRCh38_gclt25orgt65_slop50;GRCh38_AllTandemRepeatsandHomopolymers_slop5;GRCh38_SimpleRepeat_diTR_11to50_slop5;GRCh38_AllTandemRepeats_gt100bp_slop5;GRCh38_allTandemRepeats;GRCh38_AllTandemRepeats_201to10000bp_slop5;GRCh38_alldifficultregions	GRIK2	ENSG00000164418	gene_variant	ENSG00000164418	.	MODIFIER	intragenic_variant	.	.	.	.	.	.	.	.	.	.	.	.	Open chromatin	.	.
6	101115815	Sniffles2.INS.48B1M5	N	<INS:189>	INS	INS	189	126.163	370.994	888	866	22	0.0248	known	0.00619	0.00619	low_frequency	0.0208	0	0	0	0.00292	0.00635	0.0211	0	0	0	0.00301	0.0908	1	1	1	1	0.0923	1	1	1	1	0.0045	0.992	0.5	0.5	0.587	0.000603	0.000843	0.655	confident	GRCh38_notinalldifficultregions	GRIK2	ENSG00000164418	gene_variant	ENSG00000164418	.	MODIFIER	intragenic_variant	.	.	.	.	.	.	.	.	.	.	.	.	.	.	.
6	101147925	Sniffles2.DEL.48B7M5	N	<DEL:-343>	DEL	DEL	-343	160.585	138.301	888	870	18	0.0203	known	0.0619	0.0619	common	0.0519	0.0417	0.143	0.00305	0.0702	0.0626	0.0508	0.0426	0.146	0.00311	0.0719	0.481	1	0.75	1	0.0364	0.46	1	0.753	1	0.0388	0.0541	0.964	0.755	0.755	0.775	0.00472	0.00579	0.741	difficult	GRCh38_gclt25orgt65_slop50;GRCh38_AllHomopolymers_gt6bp_imperfectgt10bp_slop5;GRCh38_AllTandemRepeatsandHomopolymers_slop5;GRCh38_SimpleRepeat_homopolymer_gt11_slop5;GRCh38_SimpleRepeat_homopolymer_gt20_slop5;GRCh38_SimpleRepeat_homopolymer_4to6_slop5;GRCh38_SimpleRepeat_imperfecthomopolgt20_slop5;GRCh38_SimpleRepeat_imperfecthomopolgt10_slop5;GRCh38_lowmappabilityall;GRCh38_nonunique_l100_m2_e1;GRCh38_alllowmapandsegdupregions;GRCh38_alldifficultregions	GRIK2	ENSG00000164418	gene_variant	ENSG00000164418	.	MODIFIER	intragenic_variant	.	.	.	.	.	.	.	.	.	.	.	.	Open chromatin;CTCF Binding Site	.	.
6	101272892	Sniffles2.INS.48C3M5	N	<INS:320>	INS	INS	320	109.603	202.49	888	870	18	0.0203	known	0.0642	0.0642	common	0.0373	0.0521	0.131	0.0244	0.0848	0.0655	0.038	0.0524	0.132	0.025	0.0884	1	1	0.742	1	0.338	1	1	0.742	1	0.359	0.0642	0.998	0.991	0.991	0.994	0.0178	0.0178	0.994	confident	GRCh38_notinalldifficultregions	GRIK2	ENSG00000164418	gene_variant	ENSG00000164418	.	MODIFIER	intragenic_variant	.	.	.	.	.	.	.	.	.	.	.	.	.	.	.
6	101297696	Sniffles2.INS.48CDM5	N	<INS:50>	INS	INS	50	101.6	264.934	888	866	22	0.0248	novel	0.0231	0.0231	low_frequency	0.0124	0.0104	0.00893	0.0183	0.0672	0.0231	0.0107	0.0106	0.00926	0.0186	0.0689	1	1	1	1	0.0284	1	1	1	1	0.0303	0.0214	0.984	0.737	0.737	0.708	0.0336	0.0342	0.944	confident	GRCh38_SimpleRepeat_homopolymer_4to6_slop5;GRCh38_notinalldifficultregions	GRIK2	ENSG00000164418	gene_variant	ENSG00000164418	.	MODIFIER	intragenic_variant	.	.	.	.	.	.	.	.	.	.	.	.	.	.	.
6	101329118	Sniffles2.DEL.48D6M5	N	<DEL:-1740>	DEL	DEL	-1740	0.447	2.828	888	864	24	0.027	known	0.00169	0.00169	rare	0	0	0	0.0061	0.00292	0.00174	0	0	0	0.00629	0.00298	1	1	1	1	1	1	1	1	1	1	0	0.997	0	0	0.21	0.000454	0.00165	0.349	confident	GRCh38_gclt25orgt65_slop50;GRCh38_AllHomopolymers_gt6bp_imperfectgt10bp_slop5;GRCh38_AllTandemRepeatsandHomopolymers_slop5;GRCh38_SimpleRepeat_diTR_11to50_slop5;GRCh38_allTandemRepeats;GRCh38_SimpleRepeat_homopolymer_7to11_slop5;GRCh38_SimpleRepeat_homopolymer_4to6_slop5;GRCh38_AllTandemRepeats_lt51bp_slop5;GRCh38_chainSelf;GRCh38_alldifficultregions;GRCh38_notinalldifficultregions	GRIK2	ENSG00000164418	gene_variant	ENSG00000164418	.	MODIFIER	intragenic_variant	.	.	.	.	.	.	.	.	.	.	.	.	.	.	.
6	101359123	Sniffles2.INS.48D0M5	N	<INS:298>	INS	INS	298	108.225	289.145	888	864	24	0.027	known	0.022	0.022	low_frequency	0.00208	0.0347	0.0417	0.0366	0.00585	0.0226	0.00216	0.0355	0.0422	0.0368	0.00614	1	0.149	0.0246	1	1	1	0.152	0.0251	1	1	0.0214	0.992	0.889	0.889	0.94	0.035	0.0352	0.966	confident	GRCh38_SimpleRepeat_homopolymer_4to6_slop5;GRCh38_notinalldifficultregions	GRIK2	ENSG00000164418	gene_variant	ENSG00000164418	.	MODIFIER	intragenic_variant	.	.	.	.	.	.	.	.	.	.	.	.	.	.	.
6	101486684	Sniffles2.DEL.48E0M5	N	<DEL:-4467>	DEL	DEL	-4467	104.431	6.891	888	862	26	0.0293	known	0.105	0.105	common	0.199	0.0799	0.0238	0.107	0.0702	0.107	0.203	0.0833	0.0238	0.108	0.071	0.841	0.601	1	1	0.188	1	0.599	1	0.693	0.178	0.101	0.955	0.826	0.826	0.832	0.101	0.106	0.877	confident	GRCh38_gclt25orgt65_slop50;GRCh38_AllHomopolymers_gt6bp_imperfectgt10bp_slop5;GRCh38_AllTandemRepeatsandHomopolymers_slop5;GRCh38_SimpleRepeat_diTR_11to50_slop5;GRCh38_allTandemRepeats;GRCh38_SimpleRepeat_homopolymer_7to11_slop5;GRCh38_SimpleRepeat_homopolymer_4to6_slop5;GRCh38_AllTandemRepeats_lt51bp_slop5;GRCh38_alldifficultregions;GRCh38_notinalldifficultregions	GRIK2	ENSG00000164418	transcript	ENST00000369134.9	protein_coding	MODIFIER	intron_variant	GRIK2	ENSG00000164418	transcript	ENST00000369134.9	protein_coding	MODIFIER	intron_variant	.	.	.	.	.	Enhancer	.	.
6	101641105	Sniffles2.INS.48FAM5	N	<INS:261>	INS	INS	261	181.706	364.7	888	860	28	0.0315	known	0.00282	0.00282	rare	0.0083	0.00347	0	0	0	0.00291	0.00881	0.0035	0	0	0	1	1	1	1	1	1	1	1	1	1	0	0.994	0	0	0.13	9.42e-05	0.000169	0.437	difficult	GRCh38_gclt25orgt65_slop50;GRCh38_SimpleRepeat_homopolymer_4to6_slop5;GRCh38_alldifficultregions	GRIK2	ENSG00000164418	transcript	ENST00000369134.9	protein_coding	MODIFIER	intron_variant	GRIK2	ENSG00000164418	transcript	ENST00000369134.9	protein_coding	MODIFIER	intron_variant	.	.	.	.	.	.	.	.
6	101643681	Sniffles2.INS.48FBM5	N	<INS:6063>	INS	INS	6063	14.967	6.701	888	860	28	0.0315	novel	0.00563	0.00563	low_frequency	0.0208	0	0	0	0	0.00581	0.022	0	0	0	0	9.04e-08	1	1	1	1	1.15e-07	1	1	1	1	0.00563	0.989	0.333	0.333	0.708	0.000285	0.000535	0.478	confident	GRCh38_SimpleRepeat_homopolymer_4to6_slop5;GRCh38_notinalldifficultregions	GRIK2	ENSG00000164418	transcript	ENST00000369134.9	protein_coding	MODIFIER	intron_variant	GRIK2	ENSG00000164418	transcript	ENST00000369134.9	protein_coding	MODIFIER	intron_variant	.	.	.	.	.	.	.	.
6	101724121	Sniffles2.INS.4906M5	N	<INS:329>	INS	INS	329	76.918	99.412	888	872	16	0.018	known	0.233	0.233	common	0.328	0.201	0.316	0.0945	0.178	0.237	0.338	0.203	0.319	0.0975	0.179	0.00848	1	1	0.156	0.00132	0.0188	1	1	0.167	0.0014	0.228	0.895	0.83	0.83	0.847	0.0989	0.105	0.833	confident	GRCh38_SimpleRepeat_homopolymer_4to6_slop5;GRCh38_notinalldifficultregions	GRIK2	ENSG00000164418	transcript	ENST00000369134.9	protein_coding	MODIFIER	intron_variant	GRIK2	ENSG00000164418	transcript	ENST00000369134.9	protein_coding	MODIFIER	intron_variant	.	.	.	.	.	.	.	.
6	101744541	Sniffles2.INS.4908M5	N	<INS:66>	INS	INS	66	65.472	91.981	888	867	21	0.0236	novel	0.0664	0.0664	common	0.0954	0.0278	0.119	0.0183	0.0526	0.068	0.0987	0.0284	0.12	0.019	0.0536	0.246	0.095	0.0155	1	0.00615	0.253	0.097	0.0159	1	0.00647	0.0698	0.952	0.827	0.827	0.833	0.0161	0.0167	0.854	difficult	GRCh38_AllTandemRepeats_51to200bp_slop5;GRCh38_AllTandemRepeatsandHomopolymers_slop5;GRCh38_SimpleRepeat_diTR_11to50_slop5;GRCh38_allTandemRepeats;GRCh38_alldifficultregions	GRIK2	ENSG00000164418	transcript	ENST00000369134.9	protein_coding	MODIFIER	intron_variant	GRIK2	ENSG00000164418	transcript	ENST00000369134.9	protein_coding	MODIFIER	intron_variant	.	.	.	.	.	.	.	.
6	101760415	Sniffles2.DEL.4911M5	N	<DEL:-56>	DEL	DEL	-56	83.694	333.646	888	869	19	0.0214	novel	0.0315	0.0315	low_frequency	0.0954	0.00347	0.00298	0.00915	0.0146	0.0322	0.0966	0.0035	0.00307	0.00926	0.0153	0.00224	1	1	1	1	0.00241	1	1	1	1	0.0214	0.936	0.224	0.224	0.559	0.00532	0.0102	0.399	difficult	GRCh38_gclt25orgt65_slop50;GRCh38_AllTandemRepeatsandHomopolymers_slop5;GRCh38_AllTandemRepeats_gt100bp_slop5;GRCh38_allTandemRepeats;GRCh38_AllTandemRepeats_201to10000bp_slop5;GRCh38_lowmappabilityall;GRCh38_nonunique_l100_m2_e1;GRCh38_alllowmapandsegdupregions;GRCh38_alldifficultregions	GRIK2	ENSG00000164418	transcript	ENST00000369134.9	protein_coding	MODIFIER	intron_variant	GRIK2	ENSG00000164418	transcript	ENST00000369134.9	protein_coding	MODIFIER	intron_variant	.	.	.	.	.	.	.	.
6	101760536	Sniffles2.INS.490BM5	N	<INS:73>	INS	INS	73	94.839	135.549	888	876	12	0.0135	novel	0.364	0.364	common	0.336	0.347	0.631	0.168	0.345	0.367	0.34	0.35	0.631	0.169	0.347	0.665	0.714	0.00461	0.406	0.5	0.663	0.713	0.00461	0.409	0.608	0.356	0.684	0.588	0.588	0.644	0.142	0.162	0.683	difficult	GRCh38_gclt25orgt65_slop50;GRCh38_AllTandemRepeatsandHomopolymers_slop5;GRCh38_AllTandemRepeats_gt100bp_slop5;GRCh38_allTandemRepeats;GRCh38_AllTandemRepeats_201to10000bp_slop5;GRCh38_alldifficultregions	GRIK2	ENSG00000164418	transcript	ENST00000369134.9	protein_coding	MODIFIER	intron_variant	GRIK2	ENSG00000164418	transcript	ENST00000369134.9	protein_coding	MODIFIER	intron_variant	.	.	.	.	.	.	.	.
6	101761868	Sniffles2.DEL.4912M5	N	<DEL:-82>	DEL	DEL	-82	48.401	198.179	888	876	12	0.0135	novel	0.408	0.408	common	0.56	0.229	0.616	0.171	0.366	0.412	0.563	0.231	0.616	0.174	0.376	0.0271	0.243	0.0737	0.789	1	0.026	0.246	0.0737	1	1	0.41	0.796	0.733	0.733	0.796	0.152	0.153	0.837	difficult	GRCh38_AllTandemRepeatsandHomopolymers_slop5;GRCh38_AllTandemRepeats_gt100bp_slop5;GRCh38_allTandemRepeats;GRCh38_SimpleRepeat_homopolymer_4to6_slop5;GRCh38_AllTandemRepeats_201to10000bp_slop5;GRCh38_lowmappabilityall;GRCh38_nonunique_l100_m2_e1;GRCh38_alllowmapandsegdupregions;GRCh38_alldifficultregions	GRIK2	ENSG00000164418	transcript	ENST00000369134.9	protein_coding	MODIFIER	intron_variant	GRIK2	ENSG00000164418	transcript	ENST00000369134.9	protein_coding	MODIFIER	intron_variant	.	.	.	.	.	Enhancer	.	.
6	101762002	Sniffles2.INS.490CM5	N	<INS:63>	INS	INS	63	59.608	295.776	888	860	28	0.0315	novel	0.00732	0.00732	low_frequency	0.0124	0.00694	0	0.0122	0.00292	0.00756	0.013	0.00699	0	0.0124	0.00309	1	0.00348	1	0.0183	1	1	0.00351	1	0.0187	1	0.00225	0.984	0	0	0.285	0.00432	0.0104	0.358	difficult	GRCh38_AllTandemRepeatsandHomopolymers_slop5;GRCh38_AllTandemRepeats_gt100bp_slop5;GRCh38_allTandemRepeats;GRCh38_SimpleRepeat_homopolymer_4to6_slop5;GRCh38_AllTandemRepeats_201to10000bp_slop5;GRCh38_lowmappabilityall;GRCh38_nonunique_l100_m2_e1;GRCh38_alllowmapandsegdupregions;GRCh38_alldifficultregions	GRIK2	ENSG00000164418	transcript	ENST00000369134.9	protein_coding	MODIFIER	intron_variant	GRIK2	ENSG00000164418	transcript	ENST00000369134.9	protein_coding	MODIFIER	intron_variant	.	.	.	.	.	Enhancer	.	.
6	101772689	Sniffles2.INS.490DM5	N	<INS:322>	INS	INS	322	76.287	95.262	888	867	21	0.0236	known	0.315	0.315	common	0.216	0.156	0.684	0.101	0.43	0.321	0.223	0.158	0.684	0.103	0.434	0.0845	1	0.86	0.666	0.0887	0.128	1	0.86	0.673	0.0842	0.32	0.95	0.948	0.948	0.952	0.084	0.0833	0.961	confident	GRCh38_notinalldifficultregions	GRIK2	ENSG00000164418	transcript	ENST00000369134.9	protein_coding	MODIFIER	intron_variant	GRIK2	ENSG00000164418	transcript	ENST00000369134.9	protein_coding	MODIFIER	intron_variant	.	.	.	.	.	.	.	.
6	101797222	Sniffles2.INS.4918M5	N	<INS:331>	INS	INS	331	119.276	157.456	888	868	20	0.0225	known	0.0366	0.0366	low_frequency	0.127	0.0139	0	0	0	0.0374	0.13	0.0142	0	0	0	0.777	1	1	1	1	0.776	1	1	1	1	0.0338	0.976	0.742	0.742	0.86	0.00205	0.00245	0.796	difficult	GRCh38_gclt25orgt65_slop50;GRCh38_alldifficultregions	GRIK2	ENSG00000164418	transcript	ENST00000369134.9	protein_coding	MODIFIER	intron_variant	GRIK2	ENSG00000164418	transcript	ENST00000369134.9	protein_coding	MODIFIER	intron_variant	.	.	.	.	.	.	.	.
6	101835884	Sniffles2.BND.4923M5	N	<BND:4923M5>	BND	OTHER	.	0	6.638	888	861	27	0.0304	not_compared	0.00338	0.00338	rare	0.00208	0.00694	0.00298	0.0061	0	0.00348	0.00217	0.00725	0.00299	0.00625	0	1	1	1	1	1	1	1	1	1	1	0.000563	0.992	0	0	0.333	0.00179	0.00292	0.494	confident	GRCh38_SimpleRepeat_homopolymer_4to6_slop5;GRCh38_notinalldifficultregions	GRIK2	ENSG00000164418	transcript	ENST00000369134.9	protein_coding	HIGH	transcript_ablation	GRIK2	ENSG00000164418	transcript	ENST00000369134.9	protein_coding	HIGH	transcript_ablation	.	.	.	.	.	.	.	.
6	101835884	Sniffles2.INS.491AM5	N	<INS:2537>	INS	INS	2537	68.749	4.774	888	853	35	0.0394	novel	0.00507	0.00507	low_frequency	0.0083	0.00694	0.00298	0.00305	0.00292	0.00528	0.00877	0.0073	0.00307	0.00312	0.00303	0.0125	0.00348	1	1	1	0.0132	0.00366	1	1	1	0.000563	0.991	0	0	0.206	0.0046	0.00764	0.533	confident	GRCh38_SimpleRepeat_homopolymer_4to6_slop5;GRCh38_notinalldifficultregions	GRIK2	ENSG00000164418	transcript	ENST00000369134.9	protein_coding	MODIFIER	intron_variant	GRIK2	ENSG00000164418	transcript	ENST00000369134.9	protein_coding	MODIFIER	intron_variant	.	.	.	.	.	.	.	.
6	101835885	Sniffles2.INS.4919M5	N	<INS:1270>	INS	INS	1270	87.105	31.618	888	875	13	0.0146	novel	0.552	0.448	common	0.398	0.754	0.28	0.857	0.573	0.557	0.407	0.755	0.278	0.857	0.58	0.0801	0.176	0.848	0.333	0.757	0.136	0.118	0.848	0.333	0.637	0.564	0.902	0.927	0.882	0.896	0.853	0.841	0.901	confident	GRCh38_SimpleRepeat_homopolymer_4to6_slop5;GRCh38_notinalldifficultregions	GRIK2	ENSG00000164418	transcript	ENST00000369134.9	protein_coding	MODIFIER	intron_variant	GRIK2	ENSG00000164418	transcript	ENST00000369134.9	protein_coding	MODIFIER	intron_variant	.	.	.	.	.	.	.	.
6	101835897	Sniffles2.BND.4922M5	N	<BND:4922M5>	BND	OTHER	.	0	54.483	888	859	29	0.0327	not_compared	0.00619	0.00619	low_frequency	0.00415	0.00347	0	0.0183	0.00585	0.0064	0.00433	0.00365	0	0.0188	0.00606	1	1	1	1	1	1	1	1	1	1	0.00338	0.985	0.182	0.182	0.459	0.00766	0.0134	0.546	confident	GRCh38_SimpleRepeat_homopolymer_4to6_slop5;GRCh38_notinalldifficultregions	GRIK2&OXR1;GRIK2&OXR1-AS1	ENSG00000164418&ENSG00000164830;ENSG00000164418&ENSG00000253582	transcript;transcript	ENST00000369134.9;ENST00000369134.9	protein_coding;protein_coding	HIGH;HIGH	gene_fusion&frameshift_variant;bidirectional_gene_fusion	GRIK2&OXR1;GRIK2&OXR1-AS1	ENSG00000164418&ENSG00000164830;ENSG00000164418&ENSG00000253582	transcript;transcript	ENST00000369134.9;ENST00000369134.9	protein_coding;protein_coding	HIGH;HIGH	gene_fusion&frameshift_variant;bidirectional_gene_fusion	.	.	.	.	.	.	.	.
6	101866745	Sniffles2.DEL.491DM5	N	<DEL:-4794>	DEL	DEL	-4794	4.025	4.025	888	871	17	0.0191	known	0.00338	0.00338	rare	0.0124	0	0	0	0	0.00344	0.0129	0	0	0	0	0.031	1	1	1	1	0.032	1	1	1	1	0.00225	0.99	0	0	0.404	0.000301	0.0004	0.517	confident	GRCh38_gclt25orgt65_slop50;GRCh38_AllHomopolymers_gt6bp_imperfectgt10bp_slop5;GRCh38_AllTandemRepeats_51to200bp_slop5;GRCh38_AllTandemRepeatsandHomopolymers_slop5;GRCh38_SimpleRepeat_homopolymer_gt11_slop5;GRCh38_SimpleRepeat_diTR_11to50_slop5;GRCh38_allTandemRepeats;GRCh38_SimpleRepeat_homopolymer_7to11_slop5;GRCh38_SimpleRepeat_homopolymer_4to6_slop5;GRCh38_AllTandemRepeats_lt51bp_slop5;GRCh38_SimpleRepeat_imperfecthomopolgt10_slop5;GRCh38_alldifficultregions;GRCh38_notinalldifficultregions	GRIK2	ENSG00000164418	transcript	ENST00000369134.9	protein_coding	MODIFIER	intron_variant	GRIK2	ENSG00000164418	transcript	ENST00000369134.9	protein_coding	MODIFIER	intron_variant	.	.	.	.	.	.	.	.
6	101970759	Sniffles2.DEL.4933M5	N	<DEL:-52>	DEL	DEL	-52	212.932	208.441	888	862	26	0.0293	novel	0.022	0.022	low_frequency	0.0768	0.00347	0	0.00305	0	0.0226	0.0797	0.00352	0	0.00314	0	0.007	1	1	1	1	0.00826	1	1	1	1	0.0169	0.979	0.618	0.618	0.737	0.00197	0.00359	0.507	confident	GRCh38_AllTandemRepeatsandHomopolymers_slop5;GRCh38_allTandemRepeats;GRCh38_AllTandemRepeats_lt51bp_slop5;GRCh38_alldifficultregions;GRCh38_notinalldifficultregions	GRIK2	ENSG00000164418	transcript	ENST00000369134.9	protein_coding	MODIFIER	intron_variant	GRIK2	ENSG00000164418	transcript	ENST00000369134.9	protein_coding	MODIFIER	intron_variant	.	.	.	.	.	.	.	.
6	101972578	Sniffles2.INS.492EM5	N	<INS:316>	INS	INS	316	119.013	142.428	888	863	25	0.0282	known	0.0473	0.0473	low_frequency	0.0726	0.00694	0.0714	0.0183	0.0497	0.0487	0.0741	0.00704	0.0732	0.0188	0.0528	0.115	1	0.587	1	0.0528	0.121	1	0.596	1	0.059	0.0456	0.972	0.808	0.808	0.821	0.0204	0.0206	0.948	confident	GRCh38_notinalldifficultregions	GRIK2	ENSG00000164418	transcript	ENST00000369134.9	protein_coding	MODIFIER	intron_variant	GRIK2	ENSG00000164418	transcript	ENST00000369134.9	protein_coding	MODIFIER	intron_variant	.	.	.	.	.	.	.	.
6	101980930	Sniffles2.INS.492FM5	N	<INS:198>	INS	INS	198	155.508	345.651	888	858	30	0.0338	known	0.00113	0.00113	rare	0.00208	0.00347	0	0	0	0.00117	0.00214	0.00362	0	0	0	1	1	1	1	1	1	1	1	1	1	0	0.998	0	0	0.0697	0.00605	0.00503	0.793	confident	GRCh38_notinalldifficultregions	GRIK2	ENSG00000164418	transcript	ENST00000369134.9	protein_coding	MODIFIER	intron_variant	GRIK2	ENSG00000164418	transcript	ENST00000369134.9	protein_coding	MODIFIER	intron_variant	.	.	.	.	.	.	.	.
6	102014154	Sniffles2.INS.493EM5	N	<INS:89>	INS	INS	89	43.474	73.453	888	873	15	0.0169	novel	0.261	0.261	common	0.127	0.278	0.354	0.32	0.286	0.265	0.13	0.286	0.356	0.326	0.288	0.555	0.0593	0.504	1	0.0634	0.56	0.0628	0.612	1	0.0906	0.258	0.967	0.956	0.956	0.933	0.319	0.318	0.979	confident	GRCh38_SimpleRepeat_homopolymer_4to6_slop5;GRCh38_notinalldifficultregions	GRIK2	ENSG00000164418	transcript	ENST00000369134.9	protein_coding	MODIFIER	intron_variant	GRIK2	ENSG00000164418	transcript	ENST00000369134.9	protein_coding	MODIFIER	intron_variant	.	.	.	.	.	.	.	.
6	102064314	Sniffles2.DEL.4944M5	N	<DEL:-52>	DEL	DEL	-52	58.976	228.948	888	862	26	0.0293	novel	0.00225	0.00225	rare	0.00415	0.00347	0	0	0.00292	0.00232	0.00427	0.00357	0	0	0.00301	1	1	1	1	1	1	1	1	1	1	0.00169	0.992	0	0	0.71	9.63e-05	0.000277	0.3	difficult	GRCh38_AllTandemRepeatsandHomopolymers_slop5;GRCh38_AllTandemRepeats_gt100bp_slop5;GRCh38_allTandemRepeats;GRCh38_AllTandemRepeats_201to10000bp_slop5;GRCh38_SimpleRepeat_quadTR_20to50_slop5;GRCh38_alldifficultregions	GRIK2	ENSG00000164418	transcript	ENST00000369134.9	protein_coding	MODIFIER	intron_variant	GRIK2	ENSG00000164418	transcript	ENST00000369134.9	protein_coding	MODIFIER	intron_variant	.	.	.	.	.	.	.	.
6	102219795	Sniffles2.INS.495FM5	N	<INS:144>	INS	INS	144	160.936	360.268	888	862	26	0.0293	novel	0.00394	0.00394	rare	0.0145	0	0	0	0	0.00348	0.013	0	0	0	0	0.0432	1	1	1	1	0.0325	1	1	1	1	0.00338	0.997	0.667	0.667	0.925	0.000223	0.000291	0.761	difficult	GRCh38_gclt25orgt65_slop50;GRCh38_SimpleRepeat_homopolymer_4to6_slop5;GRCh38_alldifficultregions	GRIK2-ENSG00000287499	ENSG00000164418-ENSG00000287499	intergenic_region	ENSG00000164418-ENSG00000287499	.	MODIFIER	intergenic_region	.	.	.	.	.	.	.	.	.	.	.	.	.	.	.
6	102226519	Sniffles2.INS.4960M5	N	<INS:303>	INS	INS	303	106.001	204.611	888	857	31	0.0349	known	0.0636	0.0636	common	0.205	0.00347	0.00893	0	0.0292	0.0653	0.212	0.00357	0.00926	0	0.0303	0.164	1	1	1	1	0.167	1	1	1	1	0.0625	0.956	0.727	0.727	0.812	0.005	0.00871	0.576	confident	GRCh38_notinalldifficultregions	GRIK2-ENSG00000287499	ENSG00000164418-ENSG00000287499	intergenic_region	ENSG00000164418-ENSG00000287499	.	MODIFIER	intergenic_region	.	.	.	.	.	.	.	.	.	.	.	.	.	.	.
6	102227809	Sniffles2.INV.4968M5	N	<INV:94>	INV	OTHER	94	151.823	267.745	888	861	27	0.0304	novel	0.00169	0.00169	rare	0.00415	0	0	0	0.00292	0.00174	0.00427	0	0	0	0.00305	1	1	1	1	1	1	1	1	1	1	0.000563	0.995	0	0	0.507	3.48e-05	0.000121	0.311	confident	GRCh38_AllHomopolymers_gt6bp_imperfectgt10bp_slop5;GRCh38_AllTandemRepeatsandHomopolymers_slop5;GRCh38_SimpleRepeat_homopolymer_7to11_slop5;GRCh38_SimpleRepeat_homopolymer_4to6_slop5;GRCh38_alldifficultregions;GRCh38_notinalldifficultregions	GRIK2-ENSG00000287499	ENSG00000164418-ENSG00000287499	intergenic_region	ENSG00000164418-ENSG00000287499	.	MODIFIER	intergenic_region	.	.	.	.	.	.	.	.	.	.	.	.	.	.	.
6	102258721	Sniffles2.INS.4961M5	N	<INS:168>	INS	INS	168	200.389	460.735	888	865	23	0.0259	known	0.00225	0.00225	rare	0.00415	0.00694	0	0	0	0.00231	0.00429	0.00714	0	0	0	0.00208	1	1	1	1	0.00215	1	1	1	1	0.00169	0.998	0.667	0.667	0.678	2.05e-05	0.000404	0.112	confident	GRCh38_notinalldifficultregions	GRIK2-ENSG00000287499	ENSG00000164418-ENSG00000287499	intergenic_region	ENSG00000164418-ENSG00000287499	.	MODIFIER	intergenic_region	.	.	.	.	.	.	.	.	.	.	.	.	.	.	.
6	102281625	Sniffles2.INS.4962M5	N	<INS:323>	INS	INS	323	161.124	329.411	888	864	24	0.027	known	0.0107	0.0107	low_frequency	0.0394	0	0	0	0	0.011	0.0413	0	0	0	0	0.309	1	1	1	1	0.321	1	1	1	1	0.00957	0.991	0.722	0.722	0.765	0.000719	0.000843	0.672	difficult	GRCh38_gclt25orgt65_slop50;GRCh38_SimpleRepeat_homopolymer_4to6_slop5;GRCh38_alldifficultregions	GRIK2-ENSG00000287499	ENSG00000164418-ENSG00000287499	intergenic_region	ENSG00000164418-ENSG00000287499	.	MODIFIER	intergenic_region	.	.	.	.	.	.	.	.	.	.	.	.	.	.	.
6	102293689	Sniffles2.DEL.4967M5	N	<DEL:-125>	DEL	DEL	-125	51.047	284.598	888	881	7	0.00788	novel	0.512	0.488	common	0.456	0.58	0.378	0.658	0.523	0.515	0.462	0.58	0.38	0.658	0.53	0.697	6.34e-06	0.139	0.00552	0.0465	0.796	6.34e-06	0.138	0.00552	0.0314	0.54	0.774	0.763	0.764	0.781	0.646	0.627	0.797	difficult	GRCh38_AllTandemRepeatsandHomopolymers_slop5;GRCh38_AllTandemRepeats_gt100bp_slop5;GRCh38_allTandemRepeats;GRCh38_SimpleRepeat_homopolymer_4to6_slop5;GRCh38_AllTandemRepeats_201to10000bp_slop5;GRCh38_alldifficultregions	GRIK2-ENSG00000287499	ENSG00000164418-ENSG00000287499	intergenic_region	ENSG00000164418-ENSG00000287499	.	MODIFIER	intergenic_region	.	.	.	.	.	.	.	.	.	.	.	.	.	.	.
6	102343574	Sniffles2.INS.4972M5	N	<INS:54>	INS	INS	54	74.739	234.926	888	868	20	0.0225	novel	0.212	0.212	common	0.0705	0.215	0.292	0.28	0.263	0.215	0.073	0.216	0.293	0.286	0.268	1	0.62	0.00834	0.847	0.557	1	0.618	0.00826	0.847	0.554	0.198	0.795	0.639	0.639	0.702	0.296	0.284	0.817	difficult	GRCh38_gclt25orgt65_slop50;GRCh38_AllTandemRepeatsandHomopolymers_slop5;GRCh38_AllTandemRepeats_gt100bp_slop5;GRCh38_allTandemRepeats;GRCh38_AllTandemRepeats_201to10000bp_slop5;GRCh38_lowmappabilityall;GRCh38_nonunique_l100_m2_e1;GRCh38_alllowmapandsegdupregions;GRCh38_alldifficultregions	GRIK2-ENSG00000287499	ENSG00000164418-ENSG00000287499	intergenic_region	ENSG00000164418-ENSG00000287499	.	MODIFIER	intergenic_region	.	.	.	.	.	.	.	.	.	.	.	.	.	.	.
6	102367248	Sniffles2.DEL.4977M5	N	<DEL:-686>	DEL	DEL	-686	280.576	177.104	888	873	15	0.0169	known	0.156	0.156	common	0.0373	0.174	0.164	0.232	0.231	0.159	0.0383	0.172	0.165	0.233	0.238	0.281	0.77	0.778	0.378	0.05	0.287	0.567	0.779	0.38	0.0539	0.157	0.979	0.963	0.963	0.951	0.236	0.234	0.983	confident	GRCh38_AllHomopolymers_gt6bp_imperfectgt10bp_slop5;GRCh38_AllTandemRepeatsandHomopolymers_slop5;GRCh38_SimpleRepeat_homopolymer_7to11_slop5;GRCh38_SimpleRepeat_homopolymer_4to6_slop5;GRCh38_alldifficultregions;GRCh38_notinalldifficultregions	ENSG00000287499	ENSG00000287499	transcript	ENST00000669348.1	pseudogene	MODIFIER	intron_variant	.	.	.	.	.	.	.	.	.	.	.	.	.	.	.
6	102371026	Sniffles2.INV.497CM5	N	<INV:115>	INV	OTHER	115	99.018	384.499	888	861	27	0.0304	novel	0.00225	0.00225	rare	0.00415	0	0	0	0.00585	0.00232	0.00424	0	0	0	0.0061	1	1	1	1	1	1	1	1	1	1	0.00113	0.993	0	0	0.51	0.000166	0.000851	0.233	confident	GRCh38_AllHomopolymers_gt6bp_imperfectgt10bp_slop5;GRCh38_AllTandemRepeatsandHomopolymers_slop5;GRCh38_SimpleRepeat_homopolymer_7to11_slop5;GRCh38_SimpleRepeat_homopolymer_4to6_slop5;GRCh38_alldifficultregions;GRCh38_notinalldifficultregions	ENSG00000287499;ENSG00000287499-ENSG00000219757	ENSG00000287499;ENSG00000287499-ENSG00000219757	transcript;intergenic_region	ENST00000669348.1;ENSG00000287499-ENSG00000219757	pseudogene;.	MODIFIER;MODIFIER	upstream_gene_variant;intergenic_region	.	.	.	.	.	.	.	.	.	.	.	.	.	.	.
6	102373128	Sniffles2.INS.4973M5	N	<INS:256>	INS	INS	256	292.628	75.21	888	867	21	0.0236	novel	0.334	0.334	common	0.253	0.299	0.44	0.326	0.383	0.341	0.262	0.306	0.44	0.33	0.392	0.307	0.553	0.00461	0.478	0.418	0.397	0.549	0.00461	0.38	0.26	0.35	0.85	0.783	0.783	0.818	0.357	0.347	0.884	difficult	GRCh38_gclt25orgt65_slop50;GRCh38_AllTandemRepeats_51to200bp_slop5;GRCh38_AllTandemRepeatsandHomopolymers_slop5;GRCh38_SimpleRepeat_diTR_11to50_slop5;GRCh38_AllTandemRepeats_gt100bp_slop5;GRCh38_allTandemRepeats;GRCh38_alldifficultregions	ENSG00000287499;ENSG00000287499-ENSG00000219757	ENSG00000287499;ENSG00000287499-ENSG00000219757	transcript;intergenic_region	ENST00000669348.1;ENSG00000287499-ENSG00000219757	pseudogene;.	MODIFIER;MODIFIER	upstream_gene_variant;intergenic_region	.	.	.	.	.	.	.	.	.	.	.	.	.	.	.
6	102398212	Sniffles2.BND.4997M5	N	<BND:4997M5>	BND	OTHER	.	0	79.24	888	862	26	0.0293	not_compared	0.00113	0.00113	rare	0	0	0.00595	0	0	0.00116	0	0	0.00614	0	0	1	1	1	1	1	1	1	1	1	1	0	0.998	0	0	0.154	1.33e-05	4.93e-05	0.24	difficult	GRCh38_gclt25orgt65_slop50;GRCh38_alldifficultregions	ENSG00000249476	ENSG00000249476	transcript	ENST00000512693.1	pseudogene	HIGH	transcript_ablation	.	.	.	.	.	.	.	.	.	.	.	.	.	.	.
6	102432581	Sniffles2.DEL.498FM5	N	<DEL:-2676>	DEL	DEL	-2676	0	0	888	856	32	0.036	known	0.00225	0.00225	rare	0.0083	0	0	0	0	0.00234	0.00873	0	0	0	0	1	1	1	1	1	1	1	1	1	1	0.000563	0.997	0.25	0.25	0.294	6.66e-05	0.000347	0.25	confident	GRCh38_AllHomopolymers_gt6bp_imperfectgt10bp_slop5;GRCh38_AllTandemRepeats_51to200bp_slop5;GRCh38_AllTandemRepeatsandHomopolymers_slop5;GRCh38_SimpleRepeat_homopolymer_gt11_slop5;GRCh38_SimpleRepeat_diTR_11to50_slop5;GRCh38_allTandemRepeats;GRCh38_SimpleRepeat_homopolymer_7to11_slop5;GRCh38_SimpleRepeat_homopolymer_4to6_slop5;GRCh38_SimpleRepeat_imperfecthomopolgt10_slop5;GRCh38_alldifficultregions;GRCh38_notinalldifficultregions	ENSG00000287499-ENSG00000219757	ENSG00000287499-ENSG00000219757	intergenic_region	ENSG00000287499-ENSG00000219757	.	MODIFIER	intergenic_region	.	.	.	.	.	.	.	.	.	.	.	.	.	.	.
6	102437835	Sniffles2.INS.4987M5	N	<INS:270>	INS	INS	270	111.802	249.796	888	855	33	0.0372	known	0.0118	0.0118	low_frequency	0.0436	0	0	0	0	0.0123	0.0451	0	0	0	0	0.0643	1	1	1	1	0.0683	1	1	1	1	0.00845	0.986	0.579	0.579	0.684	0.000643	0.00085	0.594	confident	GRCh38_SimpleRepeat_homopolymer_4to6_slop5;GRCh38_notinalldifficultregions	ENSG00000287499-ENSG00000219757	ENSG00000287499-ENSG00000219757	intergenic_region	ENSG00000287499-ENSG00000219757	.	MODIFIER	intergenic_region	.	.	.	.	.	.	.	.	.	.	.	.	.	.	.
6	102463025	Sniffles2.INS.4989M5	N	<INS:196>	INS	INS	196	136.141	327.915	888	863	25	0.0282	novel	0.00113	0.00113	rare	0	0.00347	0.00298	0	0	0.00116	0	0.00352	0.00309	0	0	1	1	1	1	1	1	1	1	1	1	0.000563	0.997	0	0	0.403	4.1e-06	0.000294	0.141	confident	GRCh38_notinalldifficultregions	ENSG00000219757-ENSG00000217120	ENSG00000219757-ENSG00000217120	intergenic_region	ENSG00000219757-ENSG00000217120	.	MODIFIER	intergenic_region	.	.	.	.	.	.	.	.	.	.	.	.	.	.	.
6	102463976	Sniffles2.DEL.4991M5	N	<DEL:-58>	DEL	DEL	-58	62.137	234.496	888	868	20	0.0225	novel	0.129	0.129	common	0.203	0.146	0.0684	0.116	0.0819	0.132	0.21	0.147	0.0701	0.117	0.0843	0.162	0.0438	1	0.133	1	0.114	0.0436	1	0.132	1	0.08	0.717	0.216	0.216	0.466	0.0854	0.114	0.576	difficult	GRCh38_AllTandemRepeatsandHomopolymers_slop5;GRCh38_AllTandemRepeats_gt100bp_slop5;GRCh38_allTandemRepeats;GRCh38_AllTandemRepeats_201to10000bp_slop5;GRCh38_lowmappabilityall;GRCh38_nonunique_l100_m2_e1;GRCh38_nonunique_l250_m0_e0;GRCh38_chainSelf;GRCh38_alllowmapandsegdupregions;GRCh38_alldifficultregions	ENSG00000219757-ENSG00000217120	ENSG00000219757-ENSG00000217120	intergenic_region	ENSG00000219757-ENSG00000217120	.	MODIFIER	intergenic_region	.	.	.	.	.	.	.	.	.	.	.	.	.	.	.
6	102477221	Sniffles2.INS.498AM5	N	<INS:194>	INS	INS	194	135.091	428.511	888	864	24	0.027	novel	0.00113	0.00113	rare	0	0.00347	0.00298	0	0	0.00116	0	0.00357	0.00307	0	0	1	1	1	1	1	1	1	1	1	1	0	0.998	0	0	0.0869	4.1e-06	0.000147	0.0637	confident	GRCh38_SimpleRepeat_homopolymer_4to6_slop5;GRCh38_notinalldifficultregions	ENSG00000219757-ENSG00000217120	ENSG00000219757-ENSG00000217120	intergenic_region	ENSG00000219757-ENSG00000217120	.	MODIFIER	intergenic_region	.	.	.	.	.	.	.	.	.	.	.	.	.	.	.
6	102510593	Sniffles2.INS.49A5M5	N	<INS:317>	INS	INS	317	69.057	83.434	888	877	11	0.0124	novel	0.336	0.336	common	0.504	0.292	0.0684	0.402	0.336	0.34	0.51	0.294	0.0701	0.407	0.338	0.0142	0.068	0.168	0.629	0.495	0.0199	0.0689	0.175	0.745	0.494	0.327	0.908	0.864	0.864	0.894	0.407	0.403	0.939	confident	GRCh38_SimpleRepeat_homopolymer_4to6_slop5;GRCh38_notinalldifficultregions	ENSG00000219757-ENSG00000217120	ENSG00000219757-ENSG00000217120	intergenic_region	ENSG00000219757-ENSG00000217120	.	MODIFIER	intergenic_region	.	.	.	.	.	.	.	.	.	.	.	.	.	.	.
6	102580014	Sniffles2.DEL.49ACM5	N	<DEL:-53>	DEL	DEL	-53	64.691	336.582	888	862	26	0.0293	known	0.031	0.031	low_frequency	0.11	0.00694	0	0	0	0.0319	0.113	0.00709	0	0	0	0.0489	1	1	1	1	0.0915	1	1	1	1	0.0248	0.963	0.551	0.551	0.661	0.00219	0.00345	0.451	confident	GRCh38_AllHomopolymers_gt6bp_imperfectgt10bp_slop5;GRCh38_AllTandemRepeatsandHomopolymers_slop5;GRCh38_SimpleRepeat_homopolymer_gt11_slop5;GRCh38_allTandemRepeats;GRCh38_SimpleRepeat_homopolymer_4to6_slop5;GRCh38_AllTandemRepeats_lt51bp_slop5;GRCh38_SimpleRepeat_imperfecthomopolgt10_slop5;GRCh38_lowmappabilityall;GRCh38_nonunique_l100_m2_e1;GRCh38_alllowmapandsegdupregions;GRCh38_alldifficultregions;GRCh38_notinalldifficultregions	ENSG00000219757-ENSG00000217120	ENSG00000219757-ENSG00000217120	intergenic_region	ENSG00000219757-ENSG00000217120	.	MODIFIER	intergenic_region	.	.	.	.	.	.	.	.	.	.	.	.	.	.	.
6	102592303	Sniffles2.INS.49A7M5	N	<INS:102>	INS	INS	102	113.044	245.055	888	888	0	0	novel	0.736	0.264	common	0.734	0.694	0.759	0.701	0.784	0.736	0.734	0.694	0.759	0.701	0.784	8.85e-11	0.000153	3.39e-06	5.18e-07	5.86e-05	8.85e-11	0.000153	3.39e-06	5.18e-07	5.86e-05	0.774	0.639	0.641	0.512	0.535	0.695	0.698	0.703	difficult	GRCh38_gclt25orgt65_slop50;GRCh38_AllTandemRepeatsandHomopolymers_slop5;GRCh38_AllTandemRepeats_gt100bp_slop5;GRCh38_allTandemRepeats;GRCh38_SimpleRepeat_homopolymer_4to6_slop5;GRCh38_AllTandemRepeats_201to10000bp_slop5;GRCh38_alldifficultregions	ENSG00000219757-ENSG00000217120	ENSG00000219757-ENSG00000217120	intergenic_region	ENSG00000219757-ENSG00000217120	.	MODIFIER	intergenic_region	.	.	.	.	.	.	.	.	.	.	.	.	.	.	.
6	102684847	Sniffles2.INS.49B8M5	N	<INS:92>	INS	INS	92	125.253	413.104	888	863	25	0.0282	novel	0.00169	0.00169	rare	0.00415	0	0	0	0.00292	0.00174	0.00433	0	0	0	0.00305	1	1	1	1	1	1	1	1	1	1	0	0.997	0	0	0.135	1.23e-05	8.12e-05	0.169	difficult	GRCh38_ancestry_Neanderthal;GRCh38_gclt25orgt65_slop50;GRCh38_AllTandemRepeats_51to200bp_slop5;GRCh38_AllTandemRepeatsandHomopolymers_slop5;GRCh38_SimpleRepeat_diTR_11to50_slop5;GRCh38_AllTandemRepeats_gt100bp_slop5;GRCh38_allTandemRepeats;GRCh38_alldifficultregions	ENSG00000219757-ENSG00000217120	ENSG00000219757-ENSG00000217120	intergenic_region	ENSG00000219757-ENSG00000217120	.	MODIFIER	intergenic_region	.	.	.	.	.	.	.	.	.	.	.	.	.	.	.
6	102690483	Sniffles2.INV.49C3M5	N	<INV:104>	INV	OTHER	104	183.45	269.928	888	865	23	0.0259	novel	0.00113	0.00113	rare	0.00208	0.00347	0	0	0	0.00116	0.00215	0.00355	0	0	0	1	1	1	1	1	1	1	1	1	1	0.00169	0.994	0	0	0.473	1.02e-05	0.000304	0.147	confident	GRCh38_ancestry_Neanderthal;GRCh38_SimpleRepeat_homopolymer_4to6_slop5;GRCh38_notinalldifficultregions	ENSG00000219757-ENSG00000217120	ENSG00000219757-ENSG00000217120	intergenic_region	ENSG00000219757-ENSG00000217120	.	MODIFIER	intergenic_region	.	.	.	.	.	.	.	.	.	.	.	.	.	.	.
6	102802681	Sniffles2.INS.49D7M5	N	<INS:140>	INS	INS	140	63.47	161.892	888	873	15	0.0169	known	0.202	0.202	common	0.512	0.104	0.104	0.0213	0.117	0.206	0.515	0.106	0.105	0.0217	0.122	0.156	0.65	1	1	0.0142	0.157	0.653	1	1	0.0174	0.203	0.935	0.865	0.865	0.848	0.0334	0.0365	0.832	difficult	GRCh38_gclt25orgt65_slop50;GRCh38_SimpleRepeat_homopolymer_4to6_slop5;GRCh38_alldifficultregions	ENSG00000219757-ENSG00000217120	ENSG00000219757-ENSG00000217120	intergenic_region	ENSG00000219757-ENSG00000217120	.	MODIFIER	intergenic_region	.	.	.	.	.	.	.	.	.	.	.	.	.	.	.
6	102816311	Sniffles2.DEL.49DCM5	N	<DEL:-54>	DEL	DEL	-54	35.494	257.598	888	876	12	0.0135	known	0.211	0.211	common	0.512	0.115	0.11	0.0488	0.123	0.214	0.512	0.117	0.111	0.0497	0.125	0.246	1	0.696	0.319	0.0239	0.198	1	0.696	0.324	0.026	0.211	0.958	0.916	0.916	0.938	0.0591	0.061	0.849	difficult	GRCh38_AllTandemRepeats_51to200bp_slop5;GRCh38_AllTandemRepeatsandHomopolymers_slop5;GRCh38_SimpleRepeat_diTR_11to50_slop5;GRCh38_AllTandemRepeats_gt100bp_slop5;GRCh38_allTandemRepeats;GRCh38_SimpleRepeat_diTR_51to200_slop5;GRCh38_alldifficultregions	ENSG00000219757-ENSG00000217120	ENSG00000219757-ENSG00000217120	intergenic_region	ENSG00000219757-ENSG00000217120	.	MODIFIER	intergenic_region	.	.	.	.	.	.	.	.	.	.	.	.	.	.	.
6	102882735	Sniffles2.INS.49DBM5	N	<INS:305>	INS	INS	305	86.904	165.615	888	863	25	0.0282	known	0.0507	0.0507	common	0.183	0.00694	0	0	0	0.0516	0.184	0.00725	0	0	0	0.197	1	1	1	1	0.195	1	1	1	1	0.0434	0.958	0.671	0.671	0.759	0.00319	0.00377	0.777	difficult	GRCh38_AllHomopolymers_gt6bp_imperfectgt10bp_slop5;GRCh38_AllTandemRepeatsandHomopolymers_slop5;GRCh38_SimpleRepeat_homopolymer_7to11_slop5;GRCh38_alldifficultregions	ENSG00000219757-ENSG00000217120	ENSG00000219757-ENSG00000217120	intergenic_region	ENSG00000219757-ENSG00000217120	.	MODIFIER	intergenic_region	.	.	.	.	.	.	.	.	.	.	.	.	.	.	.
6	102915253	Sniffles2.INS.49EAM5	N	<INS:75>	INS	INS	75	137.455	312.244	888	852	36	0.0405	novel	0.00169	0.00169	rare	0.00622	0	0	0	0	0.00176	0.00649	0	0	0	0	1	1	1	1	1	1	1	1	1	1	0.00113	0.994	0	0	0.664	3.28e-05	8.41e-05	0.405	difficult	GRCh38_AllHomopolymers_gt6bp_imperfectgt10bp_slop5;GRCh38_AllTandemRepeatsandHomopolymers_slop5;GRCh38_SimpleRepeat_homopolymer_7to11_slop5;GRCh38_SimpleRepeat_homopolymer_4to6_slop5;GRCh38_alldifficultregions	ENSG00000219757-ENSG00000217120	ENSG00000219757-ENSG00000217120	intergenic_region	ENSG00000219757-ENSG00000217120	.	MODIFIER	intergenic_region	.	.	.	.	.	.	.	.	.	.	.	.	.	.	.
6	102926189	Sniffles2.INS.49ECM5	N	<INS:89>	INS	INS	89	123.373	231.19	888	861	27	0.0304	novel	0.00169	0.00169	rare	0	0.0104	0	0	0	0.00174	0	0.0106	0	0	0	1	1	1	1	1	1	1	1	1	1	0.00169	0.998	0.667	0.667	0.576	0.000128	0.000312	0.365	confident	GRCh38_notinalldifficultregions	ENSG00000219757-ENSG00000217120	ENSG00000219757-ENSG00000217120	intergenic_region	ENSG00000219757-ENSG00000217120	.	MODIFIER	intergenic_region	.	.	.	.	.	.	.	.	.	.	.	.	.	.	.
6	102950157	Sniffles2.INS.49EEM5	N	<INS:318>	INS	INS	318	111.104	276.695	888	861	27	0.0304	known	0.0276	0.0276	low_frequency	0.102	0	0	0	0	0.0285	0.105	0	0	0	0	0.72	1	1	1	1	0.725	1	1	1	1	0.0253	0.971	0.652	0.652	0.752	0.00206	0.00234	0.805	difficult	GRCh38_AllHomopolymers_gt6bp_imperfectgt10bp_slop5;GRCh38_AllTandemRepeatsandHomopolymers_slop5;GRCh38_SimpleRepeat_homopolymer_7to11_slop5;GRCh38_alldifficultregions	ENSG00000219757-ENSG00000217120	ENSG00000219757-ENSG00000217120	intergenic_region	ENSG00000219757-ENSG00000217120	.	MODIFIER	intergenic_region	.	.	.	.	.	.	.	.	.	.	.	.	.	.	.
6	102953860	Sniffles2.DEL.49F3M5	N	<DEL:-60>	DEL	DEL	-60	58.986	296.797	888	861	27	0.0304	known	0.0259	0.0259	low_frequency	0.0934	0	0	0.00305	0	0.0267	0.0957	0	0	0.00314	0	0.443	1	1	1	1	0.452	1	1	1	1	0.0231	0.965	0.581	0.581	0.704	0.00443	0.00449	0.662	confident	GRCh38_gclt25orgt65_slop50;GRCh38_alldifficultregions;GRCh38_notinalldifficultregions	ENSG00000219757-ENSG00000217120	ENSG00000219757-ENSG00000217120	intergenic_region	ENSG00000219757-ENSG00000217120	.	MODIFIER	intergenic_region	.	.	.	.	.	.	.	.	.	.	.	.	.	.	.
6	102964654	Sniffles2.INS.49EFM5	N	<INS:225>	INS	INS	225	126.994	377.583	888	864	24	0.027	known	0.0113	0.0113	low_frequency	0.0394	0	0	0.00305	0	0.0116	0.0406	0	0	0.00318	0	1	1	1	1	1	1	1	1	1	1	0.0045	0.98	0.25	0.25	0.41	0.000578	0.00229	0.26	confident	GRCh38_notinalldifficultregions	ENSG00000219757-ENSG00000217120	ENSG00000219757-ENSG00000217120	intergenic_region	ENSG00000219757-ENSG00000217120	.	MODIFIER	intergenic_region	.	.	.	.	.	.	.	.	.	.	.	.	.	.	.
6	103008686	Sniffles2.DEL.4A04M5	N	<DEL:-3374>	DEL	DEL	-3374	340	153.043	888	858	30	0.0338	known	0.00169	0.00169	rare	0.00622	0	0	0	0	0.00175	0.00647	0	0	0	0	1	1	1	1	1	1	1	1	1	1	0.00113	0.997	0.333	0.333	0.49	1.64e-05	0.0001	0.216	confident	GRCh38_gclt25orgt65_slop50;GRCh38_AllHomopolymers_gt6bp_imperfectgt10bp_slop5;GRCh38_AllTandemRepeats_51to200bp_slop5;GRCh38_AllTandemRepeatsandHomopolymers_slop5;GRCh38_SimpleRepeat_diTR_11to50_slop5;GRCh38_allTandemRepeats;GRCh38_SimpleRepeat_homopolymer_7to11_slop5;GRCh38_SimpleRepeat_homopolymer_4to6_slop5;GRCh38_AllTandemRepeats_lt51bp_slop5;GRCh38_SimpleRepeat_imperfecthomopolgt20_slop5;GRCh38_SimpleRepeat_imperfecthomopolgt10_slop5;GRCh38_lowmappabilityall;GRCh38_nonunique_l100_m2_e1;GRCh38_alllowmapandsegdupregions;GRCh38_alldifficultregions;GRCh38_notinalldifficultregions	ENSG00000217120;ENSG00000217120-ENSG00000202283	ENSG00000217120;ENSG00000217120-ENSG00000202283	transcript;intergenic_region	ENST00000407015.1;ENSG00000217120-ENSG00000202283	processed_pseudogene;.	MODIFIER;MODIFIER	downstream_gene_variant;intergenic_region	.	.	.	.	.	.	.	.	.	.	.	.	Enhancer	.	.
6	103023952	Sniffles2.INS.49FFM5	N	<INS:56>	INS	INS	56	45.34	104.807	888	885	3	0.00338	novel	0.583	0.417	common	0.525	0.545	0.56	0.683	0.623	0.582	0.523	0.545	0.56	0.683	0.623	0.0706	0.0118	0.00461	0.471	0.00324	0.0696	0.0118	0.00462	0.471	0.00324	0.622	0.705	0.708	0.668	0.688	0.694	0.66	0.744	difficult	GRCh38_gclt25orgt65_slop50;GRCh38_AllTandemRepeatsandHomopolymers_slop5;GRCh38_AllTandemRepeats_gt100bp_slop5;GRCh38_allTandemRepeats;GRCh38_AllTandemRepeats_201to10000bp_slop5;GRCh38_chainSelf;GRCh38_alldifficultregions	ENSG00000217120-ENSG00000202283	ENSG00000217120-ENSG00000202283	intergenic_region	ENSG00000217120-ENSG00000202283	.	MODIFIER	intergenic_region	.	.	.	.	.	.	.	.	.	.	.	.	.	.	.
6	103028668	Sniffles2.INS.4A01M5	N	<INS:161>	INS	INS	161	104.148	259.813	888	865	23	0.0259	known	0.0174	0.0174	low_frequency	0.0622	0.00347	0	0	0	0.0179	0.0644	0.00355	0	0	0	0.226	1	1	1	1	0.238	1	1	1	1	0.0169	0.974	0.552	0.552	0.641	0.00132	0.00328	0.387	difficult	GRCh38_AllHomopolymers_gt6bp_imperfectgt10bp_slop5;GRCh38_AllTandemRepeatsandHomopolymers_slop5;GRCh38_SimpleRepeat_homopolymer_7to11_slop5;GRCh38_alldifficultregions	ENSG00000217120-ENSG00000202283	ENSG00000217120-ENSG00000202283	intergenic_region	ENSG00000217120-ENSG00000202283	.	MODIFIER	intergenic_region	.	.	.	.	.	.	.	.	.	.	.	.	.	.	.
6	103084589	Sniffles2.INS.4A02M5	N	<INS:190>	INS	INS	190	195.337	213.552	888	865	23	0.0259	novel	0.00113	0.00113	rare	0.00208	0	0.00298	0	0	0.00116	0.00213	0	0.00307	0	0	1	1	1	1	1	1	1	1	1	1	0	0.998	0	0	0.0466	1.23e-05	1.67e-05	0.52	difficult	GRCh38_gclt25orgt65_slop50;GRCh38_AllTandemRepeats_51to200bp_slop5;GRCh38_AllTandemRepeatsandHomopolymers_slop5;GRCh38_AllTandemRepeats_gt100bp_slop5;GRCh38_allTandemRepeats;GRCh38_alldifficultregions	ENSG00000217120-ENSG00000202283	ENSG00000217120-ENSG00000202283	intergenic_region	ENSG00000217120-ENSG00000202283	.	MODIFIER	intergenic_region	.	.	.	.	.	.	.	.	.	.	.	.	.	.	.
6	103127895	Sniffles2.INS.4A0CM5	N	<INS:73>	INS	INS	73	126.022	369.345	888	865	23	0.0259	novel	0.00338	0.00338	rare	0	0	0	0.0183	0	0.00347	0	0	0	0.0189	0	1	1	1	1	1	1	1	1	1	1	0.00338	0.993	0.5	0.5	0.599	0.00857	0.00988	0.847	confident	GRCh38_notinalldifficultregions	ENSG00000217120-ENSG00000202283	ENSG00000217120-ENSG00000202283	intergenic_region	ENSG00000217120-ENSG00000202283	.	MODIFIER	intergenic_region	.	.	.	.	.	.	.	.	.	.	.	.	.	.	.
6	103137786	Sniffles2.DEL.4A14M5	N	<DEL:-2375>	DEL	DEL	-2375	4.483	5.788	888	860	28	0.0315	known	0.00957	0.00957	low_frequency	0	0.00694	0.0417	0.00305	0	0.0093	0	0.00719	0.0399	0.00311	0	1	1	0.00114	1	1	1	1	0.000727	1	1	0.00957	0.993	0.786	0.786	0.791	0.000254	0.000789	0.337	confident	GRCh38_gclt25orgt65_slop50;GRCh38_AllHomopolymers_gt6bp_imperfectgt10bp_slop5;GRCh38_AllTandemRepeats_51to200bp_slop5;GRCh38_AllTandemRepeatsandHomopolymers_slop5;GRCh38_allTandemRepeats;GRCh38_SimpleRepeat_homopolymer_7to11_slop5;GRCh38_SimpleRepeat_homopolymer_4to6_slop5;GRCh38_SimpleRepeat_imperfecthomopolgt10_slop5;GRCh38_alldifficultregions;GRCh38_notinalldifficultregions	ENSG00000217120-ENSG00000202283	ENSG00000217120-ENSG00000202283	intergenic_region	ENSG00000217120-ENSG00000202283	.	MODIFIER	intergenic_region	.	.	.	.	.	.	.	.	.	.	.	.	.	.	.
6	103150846	Sniffles2.INS.4A0DM5	N	<INS:70>	INS	INS	70	165.429	252.559	888	860	28	0.0315	known	0.022	0.022	low_frequency	0.0788	0.00347	0	0	0	0.0227	0.0816	0.00355	0	0	0	0.046	1	1	1	1	0.0512	1	1	1	1	0.0214	0.99	0.857	0.857	0.844	0.00253	0.00298	0.788	confident	GRCh38_notinalldifficultregions	ENSG00000217120-ENSG00000202283	ENSG00000217120-ENSG00000202283	intergenic_region	ENSG00000217120-ENSG00000202283	.	MODIFIER	intergenic_region	.	.	.	.	.	.	.	.	.	.	.	.	.	.	.
6	103174081	Sniffles2.INS.4A10M5	N	<INS:205>	INS	INS	205	125.18	355.297	888	863	25	0.0282	known	0.00113	0.00113	rare	0.00208	0	0	0.00305	0	0.00116	0.00213	0	0	0.00316	0	1	1	1	1	1	1	1	1	1	1	0	0.998	0	0	0.015	8.19e-06	6.72e-05	0.191	confident	GRCh38_notinalldifficultregions	ENSG00000217120-ENSG00000202283	ENSG00000217120-ENSG00000202283	intergenic_region	ENSG00000217120-ENSG00000202283	.	MODIFIER	intergenic_region	.	.	.	.	.	.	.	.	.	.	.	.	.	.	.
6	103205547	Sniffles2.INS.4A26M5	N	<INS:108>	INS	INS	108	159.099	248.14	888	865	23	0.0259	novel	0.0569	0.0569	common	0.0208	0.0382	0.0804	0.0915	0.0672	0.0584	0.0216	0.039	0.0823	0.0938	0.0684	1	1	0.282	0.366	1	1	1	0.292	0.364	1	0.0389	0.892	0.343	0.343	0.553	0.0549	0.0579	0.67	difficult	GRCh38_AllTandemRepeatsandHomopolymers_slop5;GRCh38_SimpleRepeat_triTR_15to50_slop5;GRCh38_AllTandemRepeats_gt100bp_slop5;GRCh38_allTandemRepeats;GRCh38_AllTandemRepeats_201to10000bp_slop5;GRCh38_lowmappabilityall;GRCh38_nonunique_l100_m2_e1;GRCh38_alllowmapandsegdupregions;GRCh38_alldifficultregions	ENSG00000217120-ENSG00000202283	ENSG00000217120-ENSG00000202283	intergenic_region	ENSG00000217120-ENSG00000202283	.	MODIFIER	intergenic_region	.	.	.	.	.	.	.	.	.	.	.	.	.	.	.
6	103207009	Sniffles2.DEL.4A2EM5	N	<DEL:-3485>	DEL	DEL	-3485	0	0	888	863	25	0.0282	known	0.00394	0.00394	rare	0.0145	0	0	0	0	0.00406	0.015	0	0	0	0	0.0432	1	1	1	1	0.0445	1	1	1	1	0.00113	0.991	0	0	0.426	2.77e-05	0.000138	0.317	confident	GRCh38_gclt25orgt65_slop50;GRCh38_AllHomopolymers_gt6bp_imperfectgt10bp_slop5;GRCh38_AllTandemRepeats_51to200bp_slop5;GRCh38_AllTandemRepeatsandHomopolymers_slop5;GRCh38_allTandemRepeats;GRCh38_SimpleRepeat_homopolymer_7to11_slop5;GRCh38_SimpleRepeat_homopolymer_4to6_slop5;GRCh38_AllTandemRepeats_lt51bp_slop5;GRCh38_SimpleRepeat_imperfecthomopolgt10_slop5;GRCh38_alldifficultregions;GRCh38_notinalldifficultregions	ENSG00000217120-ENSG00000202283	ENSG00000217120-ENSG00000202283	intergenic_region	ENSG00000217120-ENSG00000202283	.	MODIFIER	intergenic_region	.	.	.	.	.	.	.	.	.	.	.	.	.	.	.
6	103226912	Sniffles2.INS.4A2AM5	N	<INS:65>	INS	INS	65	148.989	465.167	888	864	24	0.027	known	0.00113	0.00113	rare	0	0	0	0	0.00585	0.00116	0	0	0	0	0.00602	1	1	1	1	1	1	1	1	1	1	0	0.998	0	0	0.293	0.000186	0.000376	0.445	difficult	GRCh38_allOtherDifficultregions;GRCh38_LD_discordant_haplotypes_slop5bp;GRCh38_chainSelf;GRCh38_alldifficultregions	ENSG00000217120-ENSG00000202283	ENSG00000217120-ENSG00000202283	intergenic_region	ENSG00000217120-ENSG00000202283	.	MODIFIER	intergenic_region	.	.	.	.	.	.	.	.	.	.	.	.	.	.	.
6	103231675	Sniffles2.INV.4A33M5	N	<INV:92>	INV	OTHER	92	139.093	485.121	888	866	22	0.0248	novel	0.00169	0.00169	rare	0.00208	0.00347	0	0	0.00292	0.00173	0.00215	0.00355	0	0	0.00305	1	1	1	1	1	1	1	1	1	1	0.00113	0.994	0	0	0.525	2.05e-06	2.25e-05	0.137	difficult	GRCh38_SimpleRepeat_homopolymer_4to6_slop5;GRCh38_allOtherDifficultregions;GRCh38_LD_discordant_haplotypes_slop5bp;GRCh38_alldifficultregions	ENSG00000217120-ENSG00000202283	ENSG00000217120-ENSG00000202283	intergenic_region	ENSG00000217120-ENSG00000202283	.	MODIFIER	intergenic_region	.	.	.	.	.	.	.	.	.	.	.	.	.	.	.
6	103288282	Sniffles2.INS.4A2CM5	N	<INS:265>	INS	INS	265	152.398	273.575	888	864	24	0.027	known	0.00788	0.00788	low_frequency	0.027	0	0.00298	0	0	0.0081	0.0277	0	0.00305	0	0	0.153	1	1	1	1	0.157	1	1	1	1	0.00563	0.99	0.538	0.538	0.589	0.000577	0.0011	0.444	confident	GRCh38_notinalldifficultregions	ENSG00000217120-ENSG00000202283	ENSG00000217120-ENSG00000202283	intergenic_region	ENSG00000217120-ENSG00000202283	.	MODIFIER	intergenic_region	.	.	.	.	.	.	.	.	.	.	.	.	.	.	.
6	103325426	Sniffles2.INS.4A3AM5	N	<INS:53>	INS	INS	53	82.639	213.784	888	857	31	0.0349	novel	0.00282	0.00282	rare	0.00415	0.00347	0	0.00305	0.00292	0.00292	0.00422	0.00362	0	0.00316	0.00312	1	1	1	1	1	1	1	1	1	1	0.00282	0.989	0	0	0.491	0.000677	0.00275	0.315	difficult	GRCh38_AllTandemRepeatsandHomopolymers_slop5;GRCh38_AllTandemRepeats_gt100bp_slop5;GRCh38_allTandemRepeats;GRCh38_SimpleRepeat_quadTR_51to200_slop5;GRCh38_AllTandemRepeats_201to10000bp_slop5;GRCh38_alldifficultregions	ENSG00000217120-ENSG00000202283	ENSG00000217120-ENSG00000202283	intergenic_region	ENSG00000217120-ENSG00000202283	.	MODIFIER	intergenic_region	.	.	.	.	.	.	.	.	.	.	.	.	.	.	.
6	103384151	Sniffles2.INS.4A3CM5	N	<INS:176>	INS	INS	176	67.954	44.481	888	888	0	0	novel	0.831	0.169	common	0.82	0.802	0.893	0.823	0.819	0.831	0.82	0.802	0.893	0.823	0.819	0.000112	0.00124	0.222	0.00274	0.00152	0.000112	0.00124	0.222	0.00274	0.00152	0.872	0.708	0.708	0.423	0.513	0.86	0.822	0.566	difficult	GRCh38_gclt25orgt65_slop50;GRCh38_AllTandemRepeatsandHomopolymers_slop5;GRCh38_allTandemRepeats;GRCh38_AllTandemRepeats_lt51bp_slop5;GRCh38_alldifficultregions	ENSG00000217120-ENSG00000202283	ENSG00000217120-ENSG00000202283	intergenic_region	ENSG00000217120-ENSG00000202283	.	MODIFIER	intergenic_region	.	.	.	.	.	.	.	.	.	.	.	.	.	.	.
6	103391732	Sniffles2.INS.4A3DM5	N	<INS:63>	INS	INS	63	92.655	316.139	888	859	29	0.0327	known	0.00676	0.00676	low_frequency	0.0228	0.00347	0	0	0	0.00698	0.0238	0.0036	0	0	0	0.11	1	1	1	1	0.115	1	1	1	1	0.00732	0.994	0.727	0.727	0.786	0.000314	0.000392	0.743	difficult	GRCh38_gclt25orgt65_slop50;GRCh38_alldifficultregions	ENSG00000217120-ENSG00000202283	ENSG00000217120-ENSG00000202283	intergenic_region	ENSG00000217120-ENSG00000202283	.	MODIFIER	intergenic_region	.	.	.	.	.	.	.	.	.	.	.	.	.	.	.
6	103423588	Sniffles2.INS.4A4AM5	N	<INS:1396>	INS	INS	1396	58.545	21.469	888	864	24	0.027	novel	0.0828	0.0828	common	0.288	0.0139	0.00893	0.00305	0	0.0839	0.292	0.0142	0.00926	0.00312	0	0.118	1	1	1	1	0.115	1	1	1	1	0.0828	0.97	0.877	0.877	0.898	0.00782	0.0072	0.869	difficult	GRCh38_gclt25orgt65_slop50;GRCh38_alldifficultregions	ENSG00000217120-ENSG00000202283	ENSG00000217120-ENSG00000202283	intergenic_region	ENSG00000217120-ENSG00000202283	.	MODIFIER	intergenic_region	.	.	.	.	.	.	.	.	.	.	.	.	.	.	.
6	103423588	Sniffles2.INS.4A4CM5	N	<INS:2734>	INS	INS	2734	115.996	4	888	861	27	0.0304	known	0.00113	0.00113	rare	0.00415	0	0	0	0	0.00116	0.00431	0	0	0	0	1	1	1	1	1	1	1	1	1	1	0.000563	0.997	0	0	0.307	1.64e-05	5.79e-05	0.252	difficult	GRCh38_gclt25orgt65_slop50;GRCh38_alldifficultregions	ENSG00000217120-ENSG00000202283	ENSG00000217120-ENSG00000202283	intergenic_region	ENSG00000217120-ENSG00000202283	.	MODIFIER	intergenic_region	.	.	.	.	.	.	.	.	.	.	.	.	.	.	.
6	103423593	Sniffles2.BND.4A58M5	N	<BND:4A58M5>	BND	OTHER	.	0	374.749	888	863	25	0.0282	not_compared	0.00113	0.00113	rare	0.00208	0.00347	0	0	0	0.00116	0.00214	0.00355	0	0	0	1	1	1	1	1	1	1	1	1	1	0.000563	0.999	0.5	0.5	0.58	0.00105	0.000922	0.599	difficult	GRCh38_gclt25orgt65_slop50;GRCh38_alldifficultregions	.	.	intergenic_region	ENSG00000217120-ENSG00000202283	.	LOW	feature_fusion	.	.	.	.	.	.	.	.	.	.	.	.	.	.	.
6	103491992	Sniffles2.DEL.4A54M5	N	<DEL:-3354>	DEL	DEL	-3354	216.621	5.555	888	859	29	0.0327	known	0.0203	0.0203	low_frequency	0	0.0139	0	0.0366	0.0585	0.021	0	0.0142	0	0.0375	0.0614	1	1	1	0.188	0.0988	1	1	1	0.193	0.107	0.0163	0.984	0.697	0.697	0.769	0.034	0.0365	0.883	confident	GRCh38_AllHomopolymers_gt6bp_imperfectgt10bp_slop5;GRCh38_AllTandemRepeatsandHomopolymers_slop5;GRCh38_SimpleRepeat_homopolymer_7to11_slop5;GRCh38_SimpleRepeat_homopolymer_4to6_slop5;GRCh38_SimpleRepeat_imperfecthomopolgt10_slop5;GRCh38_lowmappabilityall;GRCh38_nonunique_l100_m2_e1;GRCh38_alllowmapandsegdupregions;GRCh38_alldifficultregions;GRCh38_notinalldifficultregions	ENSG00000217120-ENSG00000202283	ENSG00000217120-ENSG00000202283	intergenic_region	ENSG00000217120-ENSG00000202283	.	MODIFIER	intergenic_region	.	.	.	.	.	.	.	.	.	.	.	.	.	.	.
6	103540950	Sniffles2.DEL.4A61M5	N	<DEL:-5962>	DEL	DEL	-5962	2.309	11.547	888	855	33	0.0372	known	0.00113	0.00113	rare	0.00415	0	0	0	0	0.00117	0.00435	0	0	0	0	1	1	1	1	1	1	1	1	1	1	0	0.998	0	0	0.203	3.07e-06	8.07e-05	0.0893	confident	GRCh38_AllHomopolymers_gt6bp_imperfectgt10bp_slop5;GRCh38_AllTandemRepeatsandHomopolymers_slop5;GRCh38_SimpleRepeat_diTR_11to50_slop5;GRCh38_allTandemRepeats;GRCh38_SimpleRepeat_homopolymer_7to11_slop5;GRCh38_SimpleRepeat_homopolymer_4to6_slop5;GRCh38_AllTandemRepeats_lt51bp_slop5;GRCh38_SimpleRepeat_quadTR_20to50_slop5;GRCh38_SimpleRepeat_imperfecthomopolgt10_slop5;GRCh38_alldifficultregions;GRCh38_notinalldifficultregions	ENSG00000217120-ENSG00000202283	ENSG00000217120-ENSG00000202283	intergenic_region	ENSG00000217120-ENSG00000202283	.	MODIFIER	intergenic_region	.	.	.	.	.	.	.	.	.	.	.	.	.	.	.
6	103565188	Sniffles2.INS.4A5EM5	N	<INS:6440>	INS	INS	6440	5.675	0.894	888	857	31	0.0349	novel	0.00451	0.00451	rare	0	0.0208	0	0.0061	0	0.00467	0	0.0216	0	0.00621	0	1	6.48e-07	1	1	1	1	7.21e-07	1	1	1	0.00507	0.99	0.2	0.2	0.551	0.0129	0.0168	0.683	confident	GRCh38_notinalldifficultregions	ENSG00000217120-ENSG00000202283	ENSG00000217120-ENSG00000202283	intergenic_region	ENSG00000217120-ENSG00000202283	.	MODIFIER	intergenic_region	.	.	.	.	.	.	.	.	.	.	.	.	.	.	.
6	103565201	Sniffles2.BND.4A6AM5	N	<BND:4A6AM5>	BND	OTHER	.	0	6.14	888	857	31	0.0349	not_compared	0.00225	0.00225	rare	0	0.0104	0	0.00305	0	0.00233	0	0.0108	0	0.00311	0	1	1	1	1	1	1	1	1	1	1	0.00282	0.997	0.75	0.75	0.494	0.00455	0.00562	0.583	confident	GRCh38_notinalldifficultregions	EPHA3	ENSG00000044524	transcript	ENST00000336596.7	protein_coding	HIGH	transcript_ablation	EPHA3	ENSG00000044524	transcript	ENST00000336596.7	protein_coding	HIGH	transcript_ablation	.	.	.	.	.	.	.	.
6	103677008	Sniffles2.DEL.4A74M5	N	<DEL:-77>	DEL	DEL	-77	29.789	260.687	888	872	16	0.018	novel	0.195	0.195	common	0.0954	0.198	0.211	0.296	0.219	0.198	0.0979	0.199	0.215	0.296	0.227	1	0.11	1	0.0145	0.661	1	0.111	1	0.0145	0.825	0.189	0.952	0.903	0.903	0.916	0.28	0.279	0.958	difficult	GRCh38_AllTandemRepeatsandHomopolymers_slop5;GRCh38_AllTandemRepeats_gt100bp_slop5;GRCh38_allTandemRepeats;GRCh38_SimpleRepeat_homopolymer_4to6_slop5;GRCh38_AllTandemRepeats_201to10000bp_slop5;GRCh38_alldifficultregions	ENSG00000202283-ENSG00000288084	ENSG00000202283-ENSG00000288084	intergenic_region	ENSG00000202283-ENSG00000288084	.	MODIFIER	intergenic_region	.	.	.	.	.	.	.	.	.	.	.	.	.	.	.
6	103679681	Sniffles2.DEL.4A75M5	N	<DEL:-108>	DEL	DEL	-108	54.316	271.569	888	870	18	0.0203	novel	0.419	0.419	common	0.695	0.302	0.211	0.354	0.395	0.425	0.695	0.308	0.218	0.356	0.406	0.544	0.697	1	0.396	0.2	0.646	0.844	1	0.399	0.258	0.422	0.851	0.811	0.811	0.849	0.357	0.36	0.94	difficult	GRCh38_gclt25orgt65_slop50;GRCh38_AllTandemRepeats_51to200bp_slop5;GRCh38_AllTandemRepeatsandHomopolymers_slop5;GRCh38_SimpleRepeat_diTR_11to50_slop5;GRCh38_AllTandemRepeats_gt100bp_slop5;GRCh38_allTandemRepeats;GRCh38_alldifficultregions	ENSG00000202283-ENSG00000288084	ENSG00000202283-ENSG00000288084	intergenic_region	ENSG00000202283-ENSG00000288084	.	MODIFIER	intergenic_region	.	.	.	.	.	.	.	.	.	.	.	.	.	.	.
6	103680580	Sniffles2.INS.4A70M5	N	<INS:304>	INS	INS	304	149.232	309.013	888	862	26	0.0293	known	0.00845	0.00845	low_frequency	0.027	0.00347	0	0.00305	0	0.0087	0.028	0.00355	0	0.00309	0	0.153	1	1	1	1	0.159	1	1	1	1	0.00732	0.989	0.571	0.571	0.805	0.000869	0.0012	0.692	confident	GRCh38_SimpleRepeat_homopolymer_4to6_slop5;GRCh38_notinalldifficultregions	ENSG00000202283-ENSG00000288084	ENSG00000202283-ENSG00000288084	intergenic_region	ENSG00000202283-ENSG00000288084	.	MODIFIER	intergenic_region	.	.	.	.	.	.	.	.	.	.	.	.	.	.	.
6	103721770	Sniffles2.INS.4A7DM5	N	<INS:65>	INS	INS	65	128.072	369.893	888	870	18	0.0203	novel	0.0163	0.0163	low_frequency	0.00208	0.0278	0	0.0488	0.0117	0.0167	0.00211	0.0282	0	0.05	0.0122	1	1	1	0.319	1	1	1	1	0.326	1	0.0146	0.981	0.643	0.643	0.711	0.0584	0.0621	0.917	difficult	GRCh38_gclt25orgt65_slop50;GRCh38_AllTandemRepeatsandHomopolymers_slop5;GRCh38_AllTandemRepeats_gt100bp_slop5;GRCh38_allTandemRepeats;GRCh38_AllTandemRepeats_201to10000bp_slop5;GRCh38_alldifficultregions	ENSG00000202283-ENSG00000288084	ENSG00000202283-ENSG00000288084	intergenic_region	ENSG00000202283-ENSG00000288084	.	MODIFIER	intergenic_region	.	.	.	.	.	.	.	.	.	.	.	.	.	.	.
6	103735310	Sniffles2.DEL.4A82M5	N	<DEL:-325>	DEL	DEL	-325	130.102	234.474	888	885	3	0.00338	known	0.645	0.355	common	0.589	0.552	0.696	0.607	0.786	0.646	0.592	0.552	0.696	0.607	0.791	1	0.313	0.856	0.0333	0.36	1	0.313	0.856	0.032	0.486	0.641	0.912	0.917	0.906	0.878	0.603	0.606	0.932	difficult	GRCh38_gclt25orgt65_slop50;GRCh38_AllHomopolymers_gt6bp_imperfectgt10bp_slop5;GRCh38_AllTandemRepeatsandHomopolymers_slop5;GRCh38_SimpleRepeat_homopolymer_gt11_slop5;GRCh38_SimpleRepeat_homopolymer_gt20_slop5;GRCh38_SimpleRepeat_homopolymer_4to6_slop5;GRCh38_SimpleRepeat_imperfecthomopolgt20_slop5;GRCh38_SimpleRepeat_imperfecthomopolgt10_slop5;GRCh38_lowmappabilityall;GRCh38_nonunique_l100_m2_e1;GRCh38_nonunique_l250_m0_e0;GRCh38_alllowmapandsegdupregions;GRCh38_alldifficultregions	ENSG00000202283-ENSG00000288084	ENSG00000202283-ENSG00000288084	intergenic_region	ENSG00000202283-ENSG00000288084	.	MODIFIER	intergenic_region	.	.	.	.	.	.	.	.	.	.	.	.	.	.	.
6	103740455	Sniffles2.DEL.4A83M5	N	<DEL:-60>	DEL	DEL	-60	40.143	392.127	888	885	3	0.00338	novel	0.73	0.27	common	0.741	0.66	0.69	0.692	0.851	0.731	0.74	0.661	0.69	0.692	0.856	0.74	0.71	0.721	0.102	0.771	0.74	0.577	0.721	0.102	1	0.734	0.832	0.844	0.775	0.791	0.711	0.72	0.845	difficult	GRCh38_AllTandemRepeats_51to200bp_slop5;GRCh38_AllTandemRepeatsandHomopolymers_slop5;GRCh38_AllTandemRepeats_gt100bp_slop5;GRCh38_allTandemRepeats;GRCh38_SimpleRepeat_quadTR_51to200_slop5;GRCh38_alldifficultregions	ENSG00000202283-ENSG00000288084	ENSG00000202283-ENSG00000288084	intergenic_region	ENSG00000202283-ENSG00000288084	.	MODIFIER	intergenic_region	.	.	.	.	.	.	.	.	.	.	.	.	.	.	.
6	103883251	Sniffles2.INS.4A92M5	N	<INS:56>	INS	INS	56	216.315	381.117	888	857	31	0.0349	novel	0.00113	0.00113	rare	0	0	0.00595	0	0	0.00117	0	0	0.00614	0	0	1	1	1	1	1	1	1	1	1	1	0.000563	0.997	0	0	0.47	1.02e-06	1.14e-05	0.116	confident	GRCh38_SimpleRepeat_homopolymer_4to6_slop5;GRCh38_notinalldifficultregions	ENSG00000288084-R3HDM2P2	ENSG00000288084-ENSG00000216817	intergenic_region	ENSG00000288084-ENSG00000216817	.	MODIFIER	intergenic_region	.	.	.	.	.	.	.	.	.	.	.	.	.	.	.
6	103902690	Sniffles2.INS.4A99M5	N	<INS:323>	INS	INS	323	64.129	63.17	888	871	17	0.0191	known	0.29	0.29	common	0.147	0.257	0.339	0.454	0.316	0.296	0.15	0.257	0.348	0.46	0.323	0.0678	0.515	0.058	0.529	0.16	0.0719	0.51	0.0846	0.635	0.217	0.297	0.923	0.903	0.903	0.88	0.404	0.403	0.92	confident	GRCh38_notinalldifficultregions	ENSG00000288084-R3HDM2P2	ENSG00000288084-ENSG00000216817	intergenic_region	ENSG00000288084-ENSG00000216817	.	MODIFIER	intergenic_region	.	.	.	.	.	.	.	.	.	.	.	.	.	.	.
6	103927028	Sniffles2.INS.4A9AM5	N	<INS:315>	INS	INS	315	109.651	268.388	888	862	26	0.0293	novel	0.0327	0.0327	low_frequency	0	0.0486	0.0952	0.0122	0.0234	0.0336	0	0.05	0.0976	0.0124	0.0244	1	1	0.646	1	1	1	1	0.651	1	1	0.0327	0.991	0.929	0.929	0.901	0.0183	0.0182	0.966	difficult	GRCh38_SimpleRepeat_homopolymer_4to6_slop5;GRCh38_lowmappabilityall;GRCh38_nonunique_l100_m2_e1;GRCh38_alllowmapandsegdupregions;GRCh38_alldifficultregions	ENSG00000288084-R3HDM2P2	ENSG00000288084-ENSG00000216817	intergenic_region	ENSG00000288084-ENSG00000216817	.	MODIFIER	intergenic_region	.	.	.	.	.	.	.	.	.	.	.	.	.	.	.
6	103968798	Sniffles2.INV.4AA3M5	N	<INV:146>	INV	OTHER	146	164.987	391.936	888	867	21	0.0236	novel	0.00169	0.00169	rare	0.00415	0.00347	0	0	0	0.00173	0.00424	0.00355	0	0	0	1	1	1	1	1	1	1	1	1	1	0.00169	0.993	0	0	0.565	3.89e-05	6.77e-05	0.406	confident	GRCh38_SimpleRepeat_homopolymer_4to6_slop5;GRCh38_notinalldifficultregions	ENSG00000288084-R3HDM2P2	ENSG00000288084-ENSG00000216817	intergenic_region	ENSG00000288084-ENSG00000216817	.	MODIFIER	intergenic_region	.	.	.	.	.	.	.	.	.	.	.	.	.	.	.
6	104006175	Sniffles2.INV.4AB4M5	N	<INV:95>	INV	OTHER	95	99.289	440.74	888	864	24	0.027	novel	0.00169	0.00169	rare	0.00208	0	0.00298	0	0.00292	0.00174	0.00215	0	0.00303	0	0.00305	1	1	1	1	1	1	1	1	1	1	0.000563	0.995	0	0	0.306	0.000195	0.000658	0.256	confident	GRCh38_SimpleRepeat_homopolymer_4to6_slop5;GRCh38_notinalldifficultregions	ENSG00000288084-R3HDM2P2	ENSG00000288084-ENSG00000216817	intergenic_region	ENSG00000288084-ENSG00000216817	.	MODIFIER	intergenic_region	.	.	.	.	.	.	.	.	.	.	.	.	.	.	.
6	104009093	Sniffles2.INS.4AAAM5	N	<INS:208>	INS	INS	208	161.854	142.72	888	864	24	0.027	known	0.00225	0.00225	rare	0	0	0	0.00305	0.00877	0.00231	0	0	0	0.00312	0.00898	1	1	1	1	1	1	1	1	1	1	0.00113	0.993	0	0	0.401	0.000795	0.00194	0.31	confident	GRCh38_SimpleRepeat_homopolymer_4to6_slop5;GRCh38_notinalldifficultregions	ENSG00000288084-R3HDM2P2	ENSG00000288084-ENSG00000216817	intergenic_region	ENSG00000288084-ENSG00000216817	.	MODIFIER	intergenic_region	.	.	.	.	.	.	.	.	.	.	.	.	.	.	.
6	104015994	Sniffles2.DEL.4AAEM5	N	<DEL:-4524>	DEL	DEL	-4524	169.069	6.999	888	863	25	0.0282	known	0.00169	0.00169	rare	0.00622	0	0	0	0	0.00116	0.00431	0	0	0	0	1	1	1	1	1	1	1	1	1	1	0.000563	0.995	0	0	0.408	2.56e-05	0.000279	0.107	confident	GRCh38_gclt25orgt65_slop50;GRCh38_AllHomopolymers_gt6bp_imperfectgt10bp_slop5;GRCh38_AllTandemRepeats_51to200bp_slop5;GRCh38_AllTandemRepeatsandHomopolymers_slop5;GRCh38_SimpleRepeat_homopolymer_gt11_slop5;GRCh38_SimpleRepeat_triTR_15to50_slop5;GRCh38_SimpleRepeat_diTR_11to50_slop5;GRCh38_allTandemRepeats;GRCh38_SimpleRepeat_homopolymer_7to11_slop5;GRCh38_SimpleRepeat_homopolymer_4to6_slop5;GRCh38_AllTandemRepeats_lt51bp_slop5;GRCh38_SimpleRepeat_imperfecthomopolgt10_slop5;GRCh38_chainSelf;GRCh38_alldifficultregions;GRCh38_notinalldifficultregions	R3HDM2P2;R3HDM2P2;R3HDM2P2;R3HDM2P2;ENSG00000288084-R3HDM2P2;R3HDM2P2-NPM1P10	ENSG00000216817;ENSG00000216817;ENSG00000216817;ENSG00000216817;ENSG00000288084-ENSG00000216817;ENSG00000216817-ENSG00000214428	transcript;transcript;transcript;transcript;intergenic_region;intergenic_region	ENST00000401880.1;ENST00000401880.1;ENST00000401880.1;ENST00000401880.1;ENSG00000288084-ENSG00000216817;ENSG00000216817-ENSG00000214428	processed_pseudogene;processed_pseudogene;processed_pseudogene;processed_pseudogene;.;.	HIGH;LOW;MODIFIER;MODIFIER;MODIFIER;MODIFIER	transcript_ablation;splice_region_variant&non_coding_transcript_exon_variant;upstream_gene_variant;downstream_gene_variant;intergenic_region;intergenic_region	.	.	.	.	.	.	.	.	.	.	.	.	Open chromatin	.	.
6	104015996	Sniffles2.DEL.4AADM5	N	<DEL:-2167>	DEL	DEL	-2167	344.207	19	888	860	28	0.0315	novel	0.00113	0.00113	rare	0.00415	0	0	0	0	0.00116	0.00435	0	0	0	0	1	1	1	1	1	1	1	1	1	1	0.00113	0.995	0	0	0.825	1.23e-05	4.69e-05	0.278	confident	GRCh38_AllHomopolymers_gt6bp_imperfectgt10bp_slop5;GRCh38_AllTandemRepeatsandHomopolymers_slop5;GRCh38_SimpleRepeat_homopolymer_gt11_slop5;GRCh38_SimpleRepeat_homopolymer_7to11_slop5;GRCh38_SimpleRepeat_homopolymer_4to6_slop5;GRCh38_SimpleRepeat_imperfecthomopolgt10_slop5;GRCh38_chainSelf;GRCh38_alldifficultregions;GRCh38_notinalldifficultregions	R3HDM2P2;R3HDM2P2;ENSG00000288084-R3HDM2P2	ENSG00000216817;ENSG00000216817;ENSG00000288084-ENSG00000216817	transcript;transcript;intergenic_region	ENST00000401880.1;ENST00000401880.1;ENSG00000288084-ENSG00000216817	processed_pseudogene;processed_pseudogene;.	LOW;MODIFIER;MODIFIER	splice_region_variant&non_coding_transcript_exon_variant;downstream_gene_variant;intergenic_region	.	.	.	.	.	.	.	.	.	.	.	.	.	.	.
6	104018189	Sniffles2.DEL.4AAFM5	N	<DEL:-2565>	DEL	DEL	-2565	0	0	888	864	24	0.027	known	0.00113	0.00113	rare	0.00415	0	0	0	0	0.00116	0.00431	0	0	0	0	1	1	1	1	1	1	1	1	1	1	0.00113	0.995	0	0	0.841	1.23e-05	4.55e-05	0.283	confident	GRCh38_gclt25orgt65_slop50;GRCh38_AllHomopolymers_gt6bp_imperfectgt10bp_slop5;GRCh38_AllTandemRepeats_51to200bp_slop5;GRCh38_AllTandemRepeatsandHomopolymers_slop5;GRCh38_SimpleRepeat_triTR_15to50_slop5;GRCh38_SimpleRepeat_diTR_11to50_slop5;GRCh38_allTandemRepeats;GRCh38_SimpleRepeat_homopolymer_7to11_slop5;GRCh38_SimpleRepeat_homopolymer_4to6_slop5;GRCh38_AllTandemRepeats_lt51bp_slop5;GRCh38_alldifficultregions;GRCh38_notinalldifficultregions	R3HDM2P2;NPM1P10;R3HDM2P2-NPM1P10;R3HDM2P2	ENSG00000216817;ENSG00000214428;ENSG00000216817-ENSG00000214428;ENSG00000216817	transcript;transcript;intergenic_region;transcript	ENST00000401880.1;ENST00000398310.3;ENSG00000216817-ENSG00000214428;ENST00000401880.1	processed_pseudogene;processed_pseudogene;.;processed_pseudogene	MODIFIER;MODIFIER;MODIFIER;MODIFIER	upstream_gene_variant;downstream_gene_variant;intergenic_region;non_coding_transcript_exon_variant	.	.	.	.	.	.	.	.	.	.	.	.	Open chromatin	.	.
6	104148659	Sniffles2.INS.4ABDM5	N	<INS:241>	INS	INS	241	138.157	387.602	888	859	29	0.0327	known	0.00507	0.00507	low_frequency	0.00208	0	0.0238	0	0	0.00524	0.00214	0	0.0248	0	0	1	1	1	1	1	1	1	1	1	1	0.00169	0.986	0	0	0.33	0.000177	0.000886	0.21	confident	GRCh38_notinalldifficultregions	NPM1P10-ENSG00000287616	ENSG00000214428-ENSG00000287616	intergenic_region	ENSG00000214428-ENSG00000287616	.	MODIFIER	intergenic_region	.	.	.	.	.	.	.	.	.	.	.	.	.	.	.
6	104155939	Sniffles2.INS.4ABEM5	N	<INS:92>	INS	INS	92	42.81	78.412	888	884	4	0.00451	novel	0.403	0.403	common	0.245	0.323	0.702	0.29	0.509	0.405	0.247	0.323	0.702	0.293	0.509	0.117	1	0.268	0.704	1	0.12	1	0.268	0.705	1	0.403	0.927	0.924	0.924	0.902	0.312	0.313	0.947	difficult	GRCh38_AllTandemRepeatsandHomopolymers_slop5;GRCh38_allTandemRepeats;GRCh38_SimpleRepeat_homopolymer_4to6_slop5;GRCh38_AllTandemRepeats_lt51bp_slop5;GRCh38_alldifficultregions	NPM1P10-ENSG00000287616	ENSG00000214428-ENSG00000287616	intergenic_region	ENSG00000214428-ENSG00000287616	.	MODIFIER	intergenic_region	.	.	.	.	.	.	.	.	.	.	.	.	.	.	.
6	104225987	Sniffles2.INS.4ACAM5	N	<INS:74>	INS	INS	74	160.033	429.547	888	856	32	0.036	novel	0.00113	0.00113	rare	0	0.00347	0	0	0.00292	0.00117	0	0.00355	0	0	0.00303	1	1	1	1	1	1	1	1	1	1	0	0.998	0	0	0.0758	0.000217	0.000748	0.239	confident	GRCh38_SimpleRepeat_homopolymer_4to6_slop5;GRCh38_notinalldifficultregions	NPM1P10-ENSG00000287616	ENSG00000214428-ENSG00000287616	intergenic_region	ENSG00000214428-ENSG00000287616	.	MODIFIER	intergenic_region	.	.	.	.	.	.	.	.	.	.	.	.	.	.	.
6	104248868	Sniffles2.INS.4ACCM5	N	<INS:151>	INS	INS	151	223.46	426.195	888	870	18	0.0203	novel	0.00225	0.00225	rare	0	0	0.00893	0	0.00292	0.0023	0	0	0.00904	0	0.00299	1	1	1	1	1	1	1	1	1	1	0.00169	0.999	0.75	0.75	0.29	0.000197	0.000742	0.208	confident	GRCh38_notinalldifficultregions	NPM1P10-ENSG00000287616	ENSG00000214428-ENSG00000287616	intergenic_region	ENSG00000214428-ENSG00000287616	.	MODIFIER	intergenic_region	.	.	.	.	.	.	.	.	.	.	.	.	.	.	.
6	104252947	Sniffles2.DEL.4AD1M5	N	<DEL:-10380>	DEL	DEL	-10380	0	0	888	864	24	0.027	known	0.00113	0.00113	rare	0	0	0	0	0.00585	0.00116	0	0	0	0	0.00606	1	1	1	1	1	1	1	1	1	1	0	0.998	0	0	0.216	1.64e-05	0.000932	0.205	confident	GRCh38_gclt25orgt65_slop50;GRCh38_AllHomopolymers_gt6bp_imperfectgt10bp_slop5;GRCh38_AllTandemRepeats_51to200bp_slop5;GRCh38_AllTandemRepeatsandHomopolymers_slop5;GRCh38_SimpleRepeat_diTR_11to50_slop5;GRCh38_allTandemRepeats;GRCh38_SimpleRepeat_homopolymer_7to11_slop5;GRCh38_SimpleRepeat_homopolymer_4to6_slop5;GRCh38_AllTandemRepeats_lt51bp_slop5;GRCh38_SimpleRepeat_imperfecthomopolgt20_slop5;GRCh38_SimpleRepeat_quadTR_20to50_slop5;GRCh38_SimpleRepeat_imperfecthomopolgt10_slop5;GRCh38_alldifficultregions;GRCh38_notinalldifficultregions	NPM1P10-ENSG00000287616	ENSG00000214428-ENSG00000287616	intergenic_region	ENSG00000214428-ENSG00000287616	.	MODIFIER	intergenic_region	.	.	.	.	.	.	.	.	.	.	.	.	Open chromatin	.	.
6	104267353	Sniffles2.INS.4ACDM5	N	<INS:608>	INS	INS	608	143.821	43.185	888	871	17	0.0191	known	0.492	0.492	common	0.844	0.542	0.14	0.506	0.286	0.498	0.844	0.542	0.139	0.512	0.299	0.622	0.505	1	0.756	0.0634	0.622	0.505	1	0.753	0.0939	0.492	0.918	0.901	0.901	0.902	0.509	0.508	0.946	confident	GRCh38_notinalldifficultregions	NPM1P10-ENSG00000287616	ENSG00000214428-ENSG00000287616	intergenic_region	ENSG00000214428-ENSG00000287616	.	MODIFIER	intergenic_region	.	.	.	.	.	.	.	.	.	.	.	.	.	.	.
6	104324783	Sniffles2.INS.4ADBM5	N	<INS:315>	INS	INS	315	81.362	68.337	888	882	6	0.00676	novel	0.59	0.41	common	0.467	0.514	0.676	0.643	0.693	0.592	0.471	0.514	0.678	0.643	0.694	0.367	0.741	0.724	0.734	0.286	0.435	0.741	0.594	0.734	0.279	0.595	0.929	0.946	0.922	0.94	0.696	0.694	0.96	confident	GRCh38_notinalldifficultregions	NPM1P10-ENSG00000287616	ENSG00000214428-ENSG00000287616	intergenic_region	ENSG00000214428-ENSG00000287616	.	MODIFIER	intergenic_region	.	.	.	.	.	.	.	.	.	.	.	.	Enhancer	.	.
6	104339885	Sniffles2.INS.4ADCM5	N	<INS:77>	INS	INS	77	62.285	127.289	888	872	16	0.018	novel	0.104	0.104	common	0.0705	0.0799	0.0684	0.158	0.152	0.106	0.0714	0.0799	0.0706	0.16	0.158	1	1	0.554	0.562	0.0309	1	1	0.566	0.566	0.034	0.0985	0.927	0.762	0.762	0.821	0.113	0.114	0.947	difficult	GRCh38_gclt25orgt65_slop50;GRCh38_AllTandemRepeats_51to200bp_slop5;GRCh38_AllTandemRepeatsandHomopolymers_slop5;GRCh38_allTandemRepeats;GRCh38_allOtherDifficultregions;GRCh38_gnomAD_InbreedingCoeff_slop1bp_merge1000bp;GRCh38_alldifficultregions	NPM1P10-ENSG00000287616	ENSG00000214428-ENSG00000287616	intergenic_region	ENSG00000214428-ENSG00000287616	.	MODIFIER	intergenic_region	.	.	.	.	.	.	.	.	.	.	.	.	.	.	.
6	104423115	Sniffles2.DEL.4AEBM5	N	<DEL:-53>	DEL	DEL	-53	86.442	279.902	888	865	23	0.0259	novel	0.00169	0.00169	rare	0.00208	0	0.00595	0	0	0.00173	0.00214	0	0.0061	0	0	1	1	1	1	1	1	1	1	1	1	0.00169	0.993	0	0	0.477	0.000216	0.000497	0.297	difficult	GRCh38_AllHomopolymers_gt6bp_imperfectgt10bp_slop5;GRCh38_AllTandemRepeats_51to200bp_slop5;GRCh38_AllTandemRepeatsandHomopolymers_slop5;GRCh38_AllTandemRepeats_gt100bp_slop5;GRCh38_allTandemRepeats;GRCh38_SimpleRepeat_homopolymer_7to11_slop5;GRCh38_SimpleRepeat_homopolymer_4to6_slop5;GRCh38_SimpleRepeat_quadTR_20to50_slop5;GRCh38_alldifficultregions	NPM1P10-ENSG00000287616	ENSG00000214428-ENSG00000287616	intergenic_region	ENSG00000214428-ENSG00000287616	.	MODIFIER	intergenic_region	.	.	.	.	.	.	.	.	.	.	.	.	.	.	.
6	104424181	Sniffles2.DEL.4AECM5	N	<DEL:-75>	DEL	DEL	-75	61.495	169.1	888	873	15	0.0169	novel	0.113	0.113	common	0.0104	0.0833	0.104	0.165	0.24	0.114	0.0106	0.0851	0.104	0.167	0.247	1	0.599	0.221	0.574	0.836	1	0.598	0.221	0.573	0.834	0.111	0.963	0.894	0.894	0.905	0.181	0.187	0.933	difficult	GRCh38_AllTandemRepeatsandHomopolymers_slop5;GRCh38_AllTandemRepeats_gt100bp_slop5;GRCh38_allTandemRepeats;GRCh38_AllTandemRepeats_201to10000bp_slop5;GRCh38_SimpleRepeat_quadTR_20to50_slop5;GRCh38_alldifficultregions	NPM1P10-ENSG00000287616	ENSG00000214428-ENSG00000287616	intergenic_region	ENSG00000214428-ENSG00000287616	.	MODIFIER	intergenic_region	.	.	.	.	.	.	.	.	.	.	.	.	.	.	.
6	104424216	Sniffles2.INS.4AEAM5	N	<INS:53>	INS	INS	53	70.141	134.605	888	874	14	0.0158	novel	0.133	0.133	common	0.193	0.101	0.19	0.061	0.0877	0.133	0.193	0.0979	0.192	0.0617	0.0884	0.408	0.0369	0.0749	1	0.62	0.404	0.0291	0.0755	1	0.359	0.132	0.946	0.847	0.847	0.871	0.067	0.0676	0.903	difficult	GRCh38_AllTandemRepeatsandHomopolymers_slop5;GRCh38_AllTandemRepeats_gt100bp_slop5;GRCh38_allTandemRepeats;GRCh38_AllTandemRepeats_201to10000bp_slop5;GRCh38_alldifficultregions	NPM1P10-ENSG00000287616	ENSG00000214428-ENSG00000287616	intergenic_region	ENSG00000214428-ENSG00000287616	.	MODIFIER	intergenic_region	.	.	.	.	.	.	.	.	.	.	.	.	.	.	.
6	104453021	Sniffles2.DEL.4AEDM5	N	<DEL:-1654>	DEL	DEL	-1654	133.103	4.373	888	864	24	0.027	novel	0.0152	0.0152	low_frequency	0.00208	0.066	0.00595	0.00915	0.00585	0.0156	0.00215	0.0664	0.0061	0.00938	0.0061	1	0.0142	1	1	1	1	0.0145	1	1	1	0.0141	0.993	0.833	0.833	0.802	0.0104	0.0115	0.869	difficult	GRCh38_AllHomopolymers_gt6bp_imperfectgt10bp_slop5;GRCh38_AllTandemRepeatsandHomopolymers_slop5;GRCh38_SimpleRepeat_homopolymer_7to11_slop5;GRCh38_SimpleRepeat_homopolymer_4to6_slop5;GRCh38_SimpleRepeat_imperfecthomopolgt10_slop5;GRCh38_lowmappabilityall;GRCh38_nonunique_l100_m2_e1;GRCh38_nonunique_l250_m0_e0;GRCh38_alllowmapandsegdupregions;GRCh38_alldifficultregions	NPM1P10-ENSG00000287616	ENSG00000214428-ENSG00000287616	intergenic_region	ENSG00000214428-ENSG00000287616	.	MODIFIER	intergenic_region	.	.	.	.	.	.	.	.	.	.	.	.	.	.	.
6	104552000	Sniffles2.INS.4AFAM5	N	<INS:134>	INS	INS	134	183.014	402.792	888	871	17	0.0191	novel	0.00225	0.00225	rare	0	0	0	0.00305	0.00877	0.0023	0	0	0	0.00309	0.00893	1	1	1	1	1	1	1	1	1	1	0.00113	0.993	0	0	0.61	0.000262	0.00156	0.281	confident	GRCh38_SimpleRepeat_homopolymer_4to6_slop5;GRCh38_notinalldifficultregions	ENSG00000287616-ENSG00000218173	ENSG00000287616-ENSG00000218173	intergenic_region	ENSG00000287616-ENSG00000218173	.	MODIFIER	intergenic_region	.	.	.	.	.	.	.	.	.	.	.	.	.	.	.
6	104567308	Sniffles2.INS.4AFCM5	N	<INS:96>	INS	INS	96	116.674	441.325	888	861	27	0.0304	known	0.00113	0.00113	rare	0	0	0	0	0.00585	0.00116	0	0	0	0	0.0061	1	1	1	1	1	1	1	1	1	1	0.000563	0.997	0	0	0.461	0.000223	0.000377	0.417	difficult	GRCh38_gclt25orgt65_slop50;GRCh38_SimpleRepeat_homopolymer_4to6_slop5;GRCh38_alldifficultregions	ENSG00000287616-ENSG00000218173	ENSG00000287616-ENSG00000218173	intergenic_region	ENSG00000287616-ENSG00000218173	.	MODIFIER	intergenic_region	.	.	.	.	.	.	.	.	.	.	.	.	.	.	.
6	104567484	Sniffles2.INV.4B03M5	N	<INV:121>	INV	OTHER	121	126.913	417.893	888	862	26	0.0293	novel	0.00169	0.00169	rare	0.00208	0	0	0	0.00585	0.00174	0.00215	0	0	0	0.00606	1	1	1	1	1	1	1	1	1	1	0.00113	0.994	0	0	0.55	9.22e-06	0.000186	0.061	confident	GRCh38_AllHomopolymers_gt6bp_imperfectgt10bp_slop5;GRCh38_AllTandemRepeatsandHomopolymers_slop5;GRCh38_SimpleRepeat_homopolymer_7to11_slop5;GRCh38_SimpleRepeat_homopolymer_4to6_slop5;GRCh38_alldifficultregions;GRCh38_notinalldifficultregions	ENSG00000287616-ENSG00000218173	ENSG00000287616-ENSG00000218173	intergenic_region	ENSG00000287616-ENSG00000218173	.	MODIFIER	intergenic_region	.	.	.	.	.	.	.	.	.	.	.	.	.	.	.
6	104586600	Sniffles2.INS.4AFEM5	N	<INS:54>	INS	INS	54	195.674	436.209	888	866	22	0.0248	novel	0.00113	0.00113	rare	0	0.00347	0	0.00305	0	0.00116	0	0.00355	0	0.00312	0	1	1	1	1	1	1	1	1	1	1	0.00113	1	1	1	0.924	0.00384	0.00409	0.823	confident	GRCh38_SimpleRepeat_homopolymer_4to6_slop5;GRCh38_notinalldifficultregions	ENSG00000287616-ENSG00000218173	ENSG00000287616-ENSG00000218173	intergenic_region	ENSG00000287616-ENSG00000218173	.	MODIFIER	intergenic_region	.	.	.	.	.	.	.	.	.	.	.	.	.	.	.
6	104664944	Sniffles2.INV.4B17M5	N	<INV:108>	INV	OTHER	108	148.821	319.543	888	871	17	0.0191	novel	0.00169	0.00169	rare	0.00208	0	0.00298	0.00305	0	0.00172	0.00213	0	0.00301	0.00311	0	1	1	1	1	1	1	1	1	1	1	0.00169	0.993	0	0	0.507	2.77e-05	0.00124	0.265	confident	GRCh38_SimpleRepeat_homopolymer_4to6_slop5;GRCh38_notinalldifficultregions	ENSG00000287616-ENSG00000218173	ENSG00000287616-ENSG00000218173	intergenic_region	ENSG00000287616-ENSG00000218173	.	MODIFIER	intergenic_region	.	.	.	.	.	.	.	.	.	.	.	.	.	.	.
6	104668351	Sniffles2.DEL.4B14M5	N	<DEL:-69>	DEL	DEL	-69	53.251	336.291	888	872	16	0.018	novel	0.158	0.158	common	0.0954	0.208	0.247	0.113	0.158	0.16	0.0987	0.21	0.246	0.115	0.161	0.46	1	0.413	1	0.576	0.474	1	0.53	1	0.773	0.154	0.923	0.801	0.801	0.893	0.119	0.122	0.944	difficult	GRCh38_gclt25orgt65_slop50;GRCh38_AllTandemRepeats_51to200bp_slop5;GRCh38_AllTandemRepeatsandHomopolymers_slop5;GRCh38_AllTandemRepeats_gt100bp_slop5;GRCh38_allTandemRepeats;GRCh38_alldifficultregions	ENSG00000287616-ENSG00000218173	ENSG00000287616-ENSG00000218173	intergenic_region	ENSG00000287616-ENSG00000218173	.	MODIFIER	intergenic_region	.	.	.	.	.	.	.	.	.	.	.	.	Open chromatin	.	.
6	104668382	Sniffles2.INS.4B10M5	N	<INS:113>	INS	INS	113	75.483	70.785	888	877	11	0.0124	novel	0.314	0.314	common	0.49	0.243	0.226	0.235	0.29	0.316	0.494	0.245	0.23	0.235	0.293	0.00684	1	0.183	0.0309	0.46	0.00902	1	0.126	0.0309	0.458	0.309	0.802	0.724	0.724	0.808	0.238	0.242	0.85	difficult	GRCh38_gclt25orgt65_slop50;GRCh38_AllTandemRepeats_51to200bp_slop5;GRCh38_AllTandemRepeatsandHomopolymers_slop5;GRCh38_AllTandemRepeats_gt100bp_slop5;GRCh38_allTandemRepeats;GRCh38_alldifficultregions	ENSG00000287616-ENSG00000218173	ENSG00000287616-ENSG00000218173	intergenic_region	ENSG00000287616-ENSG00000218173	.	MODIFIER	intergenic_region	.	.	.	.	.	.	.	.	.	.	.	.	Open chromatin	.	.
6	104692025	Sniffles2.DEL.4B15M5	N	<DEL:-55>	DEL	DEL	-55	68.723	200.983	888	866	22	0.0248	novel	0.00169	0.00169	rare	0.00622	0	0	0	0	0.00173	0.00641	0	0	0	0	1	1	1	1	1	1	1	1	1	1	0	0.997	0	0	0.287	4.1e-06	2.39e-05	0.243	difficult	GRCh38_AllTandemRepeatsandHomopolymers_slop5;GRCh38_AllTandemRepeats_gt100bp_slop5;GRCh38_allTandemRepeats;GRCh38_SimpleRepeat_homopolymer_4to6_slop5;GRCh38_AllTandemRepeats_201to10000bp_slop5;GRCh38_alldifficultregions	ENSG00000218173;ENSG00000218173-HACE1	ENSG00000218173;ENSG00000218173-ENSG00000085382	transcript;intergenic_region	ENST00000406305.1;ENSG00000218173-ENSG00000085382	processed_pseudogene;.	MODIFIER;MODIFIER	downstream_gene_variant;intergenic_region	.	.	.	.	.	.	.	.	.	.	.	.	.	.	.
6	104727498	Sniffles2.DEL.4B20M5	N	<DEL:-110>	DEL	DEL	-110	63.299	204.053	888	881	7	0.00788	novel	0.57	0.43	common	0.815	0.583	0.452	0.436	0.456	0.574	0.815	0.583	0.458	0.439	0.464	0.673	0.733	0.351	0.00441	0.122	0.673	0.733	0.346	0.0041	0.0641	0.565	0.863	0.854	0.84	0.87	0.477	0.484	0.921	difficult	GRCh38_AllTandemRepeatsandHomopolymers_slop5;GRCh38_SimpleRepeat_diTR_11to50_slop5;GRCh38_AllTandemRepeats_gt100bp_slop5;GRCh38_allTandemRepeats;GRCh38_AllTandemRepeats_201to10000bp_slop5;GRCh38_lowmappabilityall;GRCh38_nonunique_l100_m2_e1;GRCh38_alllowmapandsegdupregions;GRCh38_alldifficultregions	HACE1;ENSG00000218173-HACE1	ENSG00000085382;ENSG00000218173-ENSG00000085382	transcript;intergenic_region	ENST00000262903.9;ENSG00000218173-ENSG00000085382	protein_coding;.	MODIFIER;MODIFIER	downstream_gene_variant;intergenic_region	.	.	.	.	.	.	.	.	.	.	.	.	.	.	.
6	104727542	Sniffles2.INS.4B1DM5	N	<INS:78>	INS	INS	78	161.346	339.439	888	866	22	0.0248	novel	0.00563	0.00563	low_frequency	0.0083	0.00347	0.00298	0.00915	0.00292	0.00577	0.0087	0.0035	0.00303	0.00932	0.00299	1	1	1	1	1	1	1	1	1	1	0.000563	0.988	0	0	0.222	0.00413	0.0059	0.461	difficult	GRCh38_AllTandemRepeatsandHomopolymers_slop5;GRCh38_SimpleRepeat_diTR_11to50_slop5;GRCh38_AllTandemRepeats_gt100bp_slop5;GRCh38_allTandemRepeats;GRCh38_AllTandemRepeats_201to10000bp_slop5;GRCh38_lowmappabilityall;GRCh38_nonunique_l100_m2_e1;GRCh38_alllowmapandsegdupregions;GRCh38_alldifficultregions	HACE1;ENSG00000218173-HACE1	ENSG00000085382;ENSG00000218173-ENSG00000085382	transcript;intergenic_region	ENST00000262903.9;ENSG00000218173-ENSG00000085382	protein_coding;.	MODIFIER;MODIFIER	downstream_gene_variant;intergenic_region	.	.	.	.	.	.	.	.	.	.	.	.	.	.	.
6	104774083	Sniffles2.DEL.4B23M5	N	<DEL:-310>	DEL	DEL	-310	140.144	236.885	888	869	19	0.0214	known	0.173	0.173	common	0.369	0.146	0.00298	0.158	0.0994	0.176	0.373	0.148	0.00305	0.16	0.104	0.89	0.504	1	1	0.671	0.89	0.509	1	1	0.683	0.162	0.902	0.74	0.74	0.818	0.159	0.163	0.916	difficult	GRCh38_gclt25orgt65_slop50;GRCh38_AllHomopolymers_gt6bp_imperfectgt10bp_slop5;GRCh38_AllTandemRepeatsandHomopolymers_slop5;GRCh38_SimpleRepeat_homopolymer_gt11_slop5;GRCh38_SimpleRepeat_homopolymer_gt20_slop5;GRCh38_AllTandemRepeats_gt100bp_slop5;GRCh38_allTandemRepeats;GRCh38_SimpleRepeat_homopolymer_7to11_slop5;GRCh38_SimpleRepeat_homopolymer_4to6_slop5;GRCh38_SimpleRepeat_imperfecthomopolgt20_slop5;GRCh38_AllTandemRepeats_201to10000bp_slop5;GRCh38_SimpleRepeat_imperfecthomopolgt10_slop5;GRCh38_lowmappabilityall;GRCh38_nonunique_l100_m2_e1;GRCh38_nonunique_l250_m0_e0;GRCh38_alllowmapandsegdupregions;GRCh38_alldifficultregions	HACE1	ENSG00000085382	transcript	ENST00000262903.9	protein_coding	MODIFIER	intron_variant	HACE1	ENSG00000085382	transcript	ENST00000262903.9	protein_coding	MODIFIER	intron_variant	.	.	.	.	.	.	.	.
6	104812952	Sniffles2.DEL.4B2FM5	N	<DEL:-2931>	DEL	DEL	-2931	21.511	4.267	888	871	17	0.0191	known	0.271	0.271	common	0.396	0.246	0.268	0.198	0.187	0.275	0.402	0.25	0.271	0.198	0.194	0.106	1	0.242	0.625	0.133	0.136	1	0.324	0.626	0.208	0.271	0.909	0.84	0.84	0.885	0.197	0.199	0.968	confident	GRCh38_AllHomopolymers_gt6bp_imperfectgt10bp_slop5;GRCh38_AllTandemRepeatsandHomopolymers_slop5;GRCh38_SimpleRepeat_homopolymer_gt11_slop5;GRCh38_allTandemRepeats;GRCh38_SimpleRepeat_homopolymer_4to6_slop5;GRCh38_AllTandemRepeats_lt51bp_slop5;GRCh38_SimpleRepeat_imperfecthomopolgt10_slop5;GRCh38_alldifficultregions;GRCh38_notinalldifficultregions	HACE1	ENSG00000085382	transcript	ENST00000262903.9	protein_coding	MODIFIER	intron_variant	HACE1	ENSG00000085382	transcript	ENST00000262903.9	protein_coding	MODIFIER	intron_variant	.	.	.	.	.	.	.	.
6	104880868	Sniffles2.INS.4B2EM5	N	<INS:57>	INS	INS	57	100.901	517.02	888	864	24	0.027	novel	0.00113	0.00113	rare	0.00415	0	0	0	0	0.00116	0.00433	0	0	0	0	1	1	1	1	1	1	1	1	1	1	0.00169	0.999	1	1	0.77	6.25e-05	8.54e-05	0.597	confident	GRCh38_notinalldifficultregions	LIN28B-AS1	ENSG00000203809	gene_variant	ENSG00000203809	.	MODIFIER	intragenic_variant	.	.	.	.	.	.	.	.	.	.	.	.	.	.	.
6	105023413	Sniffles2.INS.4B47M5	N	<INS:3972>	INS	INS	3972	389.055	82.119	888	854	34	0.0383	novel	0.00113	0.00113	rare	0.00208	0	0	0.00305	0	0.00117	0.00217	0	0	0.00311	0	1	1	1	1	1	1	1	1	1	1	0	0.998	0	0	0.0579	0.000116	0.000594	0.216	difficult	GRCh38_gclt25orgt65_slop50;GRCh38_AllTandemRepeatsandHomopolymers_slop5;GRCh38_AllTandemRepeats_gt100bp_slop5;GRCh38_allTandemRepeats;GRCh38_AllTandemRepeats_201to10000bp_slop5;GRCh38_lowmappabilityall;GRCh38_nonunique_l100_m2_e1;GRCh38_alllowmapandsegdupregions;GRCh38_alldifficultregions	LIN28B	ENSG00000187772	transcript	ENST00000637759.1	protein_coding	MODIFIER	intron_variant	LIN28B	ENSG00000187772	transcript	ENST00000637759.1	protein_coding	MODIFIER	intron_variant	.	.	.	.	.	.	.	.
6	105023463	Sniffles2.INS.4B46M5	N	<INS:2401>	INS	INS	2401	319.008	86.754	888	852	36	0.0405	novel	0.00169	0.00169	rare	0	0.00347	0	0	0.00585	0.00176	0	0.00368	0	0	0.00599	1	1	1	1	1	1	1	1	1	1	0.00113	0.994	0	0	0.498	0.000101	0.000637	0.253	difficult	GRCh38_gclt25orgt65_slop50;GRCh38_AllTandemRepeatsandHomopolymers_slop5;GRCh38_AllTandemRepeats_gt100bp_slop5;GRCh38_allTandemRepeats;GRCh38_AllTandemRepeats_201to10000bp_slop5;GRCh38_alldifficultregions	LIN28B	ENSG00000187772	transcript	ENST00000637759.1	protein_coding	MODIFIER	intron_variant	LIN28B	ENSG00000187772	transcript	ENST00000637759.1	protein_coding	MODIFIER	intron_variant	.	.	.	.	.	.	.	.
6	105023558	Sniffles2.INS.4B45M5	N	<INS:89>	INS	INS	89	72.506	101.344	888	883	5	0.00563	novel	0.76	0.24	common	0.598	0.826	0.845	0.817	0.795	0.76	0.597	0.826	0.844	0.817	0.794	5.9e-05	0.00786	0.133	0.00267	0.00362	8.77e-05	0.00786	0.133	0.00267	0.00206	0.838	0.577	0.59	0.315	0.466	0.879	0.818	0.502	difficult	GRCh38_gclt25orgt65_slop50;GRCh38_AllTandemRepeatsandHomopolymers_slop5;GRCh38_SimpleRepeat_diTR_11to50_slop5;GRCh38_AllTandemRepeats_gt100bp_slop5;GRCh38_allTandemRepeats;GRCh38_AllTandemRepeats_201to10000bp_slop5;GRCh38_alldifficultregions	LIN28B	ENSG00000187772	transcript	ENST00000637759.1	protein_coding	MODIFIER	intron_variant	LIN28B	ENSG00000187772	transcript	ENST00000637759.1	protein_coding	MODIFIER	intron_variant	.	.	.	.	.	.	.	.
6	105039804	Sniffles2.INS.4B48M5	N	<INS:129>	INS	INS	129	146.402	458.831	888	871	17	0.0191	known	0.00113	0.00113	rare	0	0	0.00595	0	0	0.00115	0	0	0.00602	0	0	1	1	1	1	1	1	1	1	1	1	0.000563	0.997	0	0	0.397	1.02e-06	4.75e-05	0.115	confident	GRCh38_SimpleRepeat_homopolymer_4to6_slop5;GRCh38_notinalldifficultregions	LIN28B	ENSG00000187772	transcript	ENST00000637759.1	protein_coding	MODIFIER	intron_variant	LIN28B	ENSG00000187772	transcript	ENST00000637759.1	protein_coding	MODIFIER	intron_variant	.	.	.	.	.	.	.	.
6	105050610	Sniffles2.DEL.4B4CM5	N	<DEL:-829>	DEL	DEL	-829	83.143	103.728	888	864	24	0.027	known	0.0174	0.0174	low_frequency	0.056	0.00694	0	0.0061	0	0.0179	0.057	0.00709	0	0.00629	0	0.538	1	1	1	1	0.544	1	1	1	1	0.00957	0.972	0.367	0.367	0.524	0.0017	0.00403	0.393	confident	GRCh38_gclt25orgt65_slop50;GRCh38_AllHomopolymers_gt6bp_imperfectgt10bp_slop5;GRCh38_AllTandemRepeatsandHomopolymers_slop5;GRCh38_SimpleRepeat_homopolymer_gt11_slop5;GRCh38_SimpleRepeat_homopolymer_gt20_slop5;GRCh38_SimpleRepeat_homopolymer_7to11_slop5;GRCh38_SimpleRepeat_homopolymer_4to6_slop5;GRCh38_SimpleRepeat_imperfecthomopolgt20_slop5;GRCh38_SimpleRepeat_imperfecthomopolgt10_slop5;GRCh38_alldifficultregions;GRCh38_notinalldifficultregions	RNU6-1106P;LIN28B	ENSG00000212147;ENSG00000187772	transcript;transcript	ENST00000390845.1;ENST00000637759.1	snRNA;protein_coding	MODIFIER;MODIFIER	upstream_gene_variant;intron_variant	LIN28B	ENSG00000187772	transcript	ENST00000637759.1	protein_coding	MODIFIER	intron_variant	.	.	.	.	.	.	.	.
6	105085912	Sniffles2.INS.4B4AM5	N	<INS:52>	INS	INS	52	96.866	379.232	888	866	22	0.0248	novel	0.00225	0.00225	rare	0.0083	0	0	0	0	0.00231	0.00851	0	0	0	0	1	1	1	1	1	1	1	1	1	1	0.000563	0.994	0	0	0.401	4.51e-05	0.000222	0.34	confident	GRCh38_notinalldifficultregions	LIN28B-BVES	ENSG00000187772-ENSG00000112276	intergenic_region	ENSG00000187772-ENSG00000112276	.	MODIFIER	intergenic_region	.	.	.	.	.	.	.	.	.	.	.	.	.	.	.
6	105119963	Sniffles2.DEL.4B5AM5	N	<DEL:-335>	DEL	DEL	-335	112.499	149.798	888	886	2	0.00225	known	0.909	0.091	common	0.801	0.969	0.946	0.982	0.904	0.911	0.808	0.969	0.946	0.982	0.904	0.315	0.121	0.382	0.0454	0.656	0.676	0.121	0.382	0.0454	0.656	0.914	0.974	0.978	0.883	0.923	0.95	0.95	0.963	confident	GRCh38_gclt25orgt65_slop50;GRCh38_AllHomopolymers_gt6bp_imperfectgt10bp_slop5;GRCh38_AllTandemRepeatsandHomopolymers_slop5;GRCh38_SimpleRepeat_homopolymer_gt11_slop5;GRCh38_SimpleRepeat_homopolymer_gt20_slop5;GRCh38_SimpleRepeat_homopolymer_4to6_slop5;GRCh38_SimpleRepeat_imperfecthomopolgt20_slop5;GRCh38_SimpleRepeat_imperfecthomopolgt10_slop5;GRCh38_lowmappabilityall;GRCh38_nonunique_l100_m2_e1;GRCh38_alllowmapandsegdupregions;GRCh38_alldifficultregions;GRCh38_notinalldifficultregions	BVES	ENSG00000112276	transcript	ENST00000314641.10	protein_coding	MODIFIER	intron_variant	BVES	ENSG00000112276	transcript	ENST00000314641.10	protein_coding	MODIFIER	intron_variant	.	.	.	.	.	CTCF Binding Site;Open chromatin	.	.
6	105171733	Sniffles2.DEL.4B5CM5	N	<DEL:-1063>	DEL	DEL	-1063	136.448	80.488	888	869	19	0.0214	known	0.0349	0.0349	low_frequency	0.0705	0.0174	0	0.0549	0.0146	0.0357	0.0727	0.0174	0	0.0556	0.0154	1	1	1	1	1	1	1	1	1	1	0.036	0.993	0.951	0.951	0.907	0.0339	0.034	0.96	confident	GRCh38_AllHomopolymers_gt6bp_imperfectgt10bp_slop5;GRCh38_AllTandemRepeatsandHomopolymers_slop5;GRCh38_SimpleRepeat_homopolymer_7to11_slop5;GRCh38_SimpleRepeat_homopolymer_4to6_slop5;GRCh38_lowmappabilityall;GRCh38_nonunique_l100_m2_e1;GRCh38_alllowmapandsegdupregions;GRCh38_alldifficultregions;GRCh38_notinalldifficultregions	POPDC3;BVES-AS1	ENSG00000132429;ENSG00000203808	transcript;gene_variant	ENST00000254765.4;ENSG00000203808	protein_coding;.	MODIFIER;MODIFIER	intron_variant;intragenic_variant	POPDC3	ENSG00000132429	transcript	ENST00000254765.4	protein_coding	MODIFIER	intron_variant	.	.	.	.	.	.	.	.
6	105286882	Sniffles2.INS.4B6EM5	N	<INS:116>	INS	INS	116	41.6	70.926	888	888	0	0	novel	0.994	0.006	low_frequency	0.99	0.993	0.997	0.994	0.997	0.994	0.99	0.993	0.997	0.994	0.997	1	1	1	1	1	1	1	1	1	1	0.997	0.981	0.981	0	0.457	0.997	0.995	0.572	confident	GRCh38_notinalldifficultregions	PREP	ENSG00000085377	transcript	ENST00000652536.2	protein_coding	MODIFIER	intron_variant	PREP	ENSG00000085377	transcript	ENST00000652536.2	protein_coding	MODIFIER	intron_variant	.	.	.	.	.	.	.	.
6	105430174	Sniffles2.INS.4B7EM5	N	<INS:6075>	INS	INS	6075	48.956	35.658	888	868	20	0.0225	novel	0.00451	0.00451	rare	0.0104	0	0.00893	0	0	0.00461	0.0105	0	0.00904	0	0	6.51e-05	1	0.00895	1	1	6.68e-05	1	0.00906	1	1	0.00113	0.992	0	0	0.258	8.19e-05	0.000273	0.273	difficult	GRCh38_AllTandemRepeatsandHomopolymers_slop5;GRCh38_AllTandemRepeats_gt100bp_slop5;GRCh38_allTandemRepeats;GRCh38_AllTandemRepeats_201to10000bp_slop5;GRCh38_alldifficultregions	ENSG00000286084;PREP	ENSG00000286084;ENSG00000085377	transcript;gene_variant	ENST00000669962.1;ENSG00000085377	pseudogene;.	MODIFIER;MODIFIER	intron_variant;intragenic_variant	.	.	.	.	.	.	.	.	.	.	.	.	CTCF Binding Site	.	.
6	105823961	Sniffles2.DEL.4BB7M5	N	<DEL:-58>	DEL	DEL	-58	53.134	255.393	888	869	19	0.0214	novel	0.0878	0.0878	common	0.243	0.0451	0.0327	0.0213	0.0234	0.0898	0.25	0.0454	0.0335	0.0219	0.0238	0.298	0.247	0.156	0.0632	1	0.294	0.248	0.159	0.0648	1	0.0974	0.921	0.746	0.746	0.79	0.0336	0.0287	0.718	difficult	GRCh38_gclt25orgt65_slop50;GRCh38_AllTandemRepeatsandHomopolymers_slop5;GRCh38_AllTandemRepeats_gt100bp_slop5;GRCh38_allTandemRepeats;GRCh38_AllTandemRepeats_201to10000bp_slop5;GRCh38_lowmappabilityall;GRCh38_nonunique_l100_m2_e1;GRCh38_nonunique_l250_m0_e0;GRCh38_alllowmapandsegdupregions;GRCh38_alldifficultregions	ENSG00000284999	ENSG00000284999	gene_variant	ENSG00000284999	.	MODIFIER	intragenic_variant	.	.	.	.	.	.	.	.	.	.	.	.	.	.	.
6	105831029	Sniffles2.DEL.4BB8M5	N	<DEL:-60>	DEL	DEL	-60	64.523	210.8	888	867	21	0.0236	novel	0.00563	0.00563	low_frequency	0.00622	0	0.00298	0.00915	0.00877	0.00577	0.0063	0	0.00305	0.00949	0.00898	1	1	1	1	1	1	1	1	1	1	0.00394	0.985	0.2	0.2	0.706	0.00235	0.00452	0.415	difficult	GRCh38_gclt25orgt65_slop50;GRCh38_AllTandemRepeatsandHomopolymers_slop5;GRCh38_AllTandemRepeats_gt100bp_slop5;GRCh38_allTandemRepeats;GRCh38_SimpleRepeat_homopolymer_4to6_slop5;GRCh38_AllTandemRepeats_201to10000bp_slop5;GRCh38_chainSelf;GRCh38_alldifficultregions	ENSG00000284999	ENSG00000284999	gene_variant	ENSG00000284999	.	MODIFIER	intragenic_variant	.	.	.	.	.	.	.	.	.	.	.	.	Enhancer	.	.
6	105853735	Sniffles2.INS.4BB5M5	N	<INS:67>	INS	INS	67	101.428	413.538	888	874	14	0.0158	novel	0.0113	0.0113	low_frequency	0.0415	0	0	0	0	0.0109	0.0401	0	0	0	0	1	1	1	1	1	1	1	1	1	1	0.00845	0.979	0.4	0.4	0.608	0.000518	0.000814	0.52	difficult	GRCh38_gclt25orgt65_slop50;GRCh38_AllHomopolymers_gt6bp_imperfectgt10bp_slop5;GRCh38_AllTandemRepeatsandHomopolymers_slop5;GRCh38_SimpleRepeat_homopolymer_7to11_slop5;GRCh38_SimpleRepeat_homopolymer_4to6_slop5;GRCh38_chainSelf;GRCh38_alldifficultregions	ENSG00000284999	ENSG00000284999	gene_variant	ENSG00000284999	.	MODIFIER	intragenic_variant	.	.	.	.	.	.	.	.	.	.	.	.	.	.	.
6	105909610	Sniffles2.DEL.4BC7M5	N	<DEL:-54>	DEL	DEL	-54	52.957	281.675	888	879	9	0.0101	known	0.364	0.364	common	0.27	0.347	0.336	0.552	0.36	0.367	0.27	0.352	0.339	0.552	0.364	0.143	0.0979	0.302	0.208	0.00145	0.14	0.102	0.3	0.208	0.00155	0.358	0.883	0.865	0.865	0.768	0.519	0.511	0.861	confident	GRCh38_SimpleRepeat_homopolymer_4to6_slop5;GRCh38_notinalldifficultregions	RN7SKP211;RN7SKP211-PRDM1	ENSG00000200198;ENSG00000200198-ENSG00000057657	transcript;intergenic_region	ENST00000363328.1;ENSG00000200198-ENSG00000057657	misc_RNA;.	MODIFIER;MODIFIER	downstream_gene_variant;intergenic_region	.	.	.	.	.	.	.	.	.	.	.	.	Enhancer	.	.
6	105939885	Sniffles2.INS.4BC4M5	N	<INS:53>	INS	INS	53	53.936	415.685	888	868	20	0.0225	known	0.00282	0.00282	rare	0	0	0	0.00305	0.0117	0.00288	0	0	0	0.00311	0.0118	1	1	1	1	1	1	1	1	1	1	0.00113	0.992	0	0	0.438	0.0017	0.00295	0.425	difficult	GRCh38_lowmappabilityall;GRCh38_nonunique_l100_m2_e1;GRCh38_alllowmapandsegdupregions;GRCh38_alldifficultregions	RN7SKP211-PRDM1	ENSG00000200198-ENSG00000057657	intergenic_region	ENSG00000200198-ENSG00000057657	.	MODIFIER	intergenic_region	.	.	.	.	.	.	.	.	.	.	.	.	.	.	.
6	105951264	Sniffles2.INS.4BC5M5	N	<INS:153>	INS	INS	153	101.831	157.084	888	871	17	0.0191	known	0.0422	0.0422	low_frequency	0	0.0278	0.188	0.00305	0.00877	0.043	0	0.028	0.19	0.00309	0.00909	1	1	0.0429	1	1	1	1	0.0452	1	1	0.0411	0.991	0.923	0.923	0.935	0.00408	0.00492	0.752	confident	GRCh38_notinalldifficultregions	RN7SKP211-PRDM1	ENSG00000200198-ENSG00000057657	intergenic_region	ENSG00000200198-ENSG00000057657	.	MODIFIER	intergenic_region	.	.	.	.	.	.	.	.	.	.	.	.	.	.	.
6	105955967	Sniffles2.DEL.4BC8M5	N	<DEL:-2379>	DEL	DEL	-2379	1.655	2.604	888	861	27	0.0304	known	0.0158	0.0158	low_frequency	0.056	0.00347	0	0	0	0.0157	0.0556	0.00355	0	0	0	0.538	1	1	1	1	0.52	1	1	1	1	0.0163	0.985	0.741	0.741	0.73	0.00141	0.0022	0.582	confident	GRCh38_AllHomopolymers_gt6bp_imperfectgt10bp_slop5;GRCh38_AllTandemRepeatsandHomopolymers_slop5;GRCh38_SimpleRepeat_homopolymer_gt11_slop5;GRCh38_SimpleRepeat_homopolymer_7to11_slop5;GRCh38_SimpleRepeat_homopolymer_4to6_slop5;GRCh38_SimpleRepeat_imperfecthomopolgt20_slop5;GRCh38_SimpleRepeat_imperfecthomopolgt10_slop5;GRCh38_lowmappabilityall;GRCh38_nonunique_l100_m2_e1;GRCh38_alllowmapandsegdupregions;GRCh38_alldifficultregions;GRCh38_notinalldifficultregions	RN7SKP211-PRDM1	ENSG00000200198-ENSG00000057657	intergenic_region	ENSG00000200198-ENSG00000057657	.	MODIFIER	intergenic_region	.	.	.	.	.	.	.	.	.	.	.	.	.	.	.
6	105960423	Sniffles2.DEL.4BC9M5	N	<DEL:-51>	DEL	DEL	-51	58.287	484.67	888	867	21	0.0236	known	0.0282	0.0282	low_frequency	0.0996	0.00694	0	0	0	0.0288	0.102	0.00694	0	0	0	0.00066	1	1	1	1	0.000788	1	1	1	1	0.0236	0.977	0.69	0.69	0.694	0.00166	0.00223	0.648	confident	GRCh38_SimpleRepeat_homopolymer_4to6_slop5;GRCh38_notinalldifficultregions	RN7SKP211-PRDM1	ENSG00000200198-ENSG00000057657	intergenic_region	ENSG00000200198-ENSG00000057657	.	MODIFIER	intergenic_region	.	.	.	.	.	.	.	.	.	.	.	.	.	.	.
6	105976981	Sniffles2.INS.4BC6M5	N	<INS:65>	INS	INS	65	124.378	450.311	888	862	26	0.0293	novel	0.00169	0.00169	rare	0.00622	0	0	0	0	0.00174	0.00641	0	0	0	0	1	1	1	1	1	1	1	1	1	1	0	0.997	0	0	0.0283	0.000117	0.000152	0.639	confident	GRCh38_notinalldifficultregions	RN7SKP211-PRDM1	ENSG00000200198-ENSG00000057657	intergenic_region	ENSG00000200198-ENSG00000057657	.	MODIFIER	intergenic_region	.	.	.	.	.	.	.	.	.	.	.	.	.	.	.
6	106006389	Sniffles2.DEL.4BD8M5	N	<DEL:-1132>	DEL	DEL	-1132	174.976	336.595	888	872	16	0.018	known	0.00788	0.00788	low_frequency	0.00208	0.00694	0	0.0061	0.0263	0.00803	0.00211	0.00699	0	0.00629	0.027	1	1	1	1	1	1	1	1	1	1	0.00788	0.995	0.857	0.857	0.89	0.0162	0.0161	0.98	confident	GRCh38_ancestry_Neanderthal;GRCh38_AllHomopolymers_gt6bp_imperfectgt10bp_slop5;GRCh38_AllTandemRepeatsandHomopolymers_slop5;GRCh38_SimpleRepeat_homopolymer_7to11_slop5;GRCh38_SimpleRepeat_homopolymer_4to6_slop5;GRCh38_SimpleRepeat_imperfecthomopolgt10_slop5;GRCh38_lowmappabilityall;GRCh38_nonunique_l100_m2_e1;GRCh38_alllowmapandsegdupregions;GRCh38_alldifficultregions;GRCh38_notinalldifficultregions	PRDM1	ENSG00000057657	gene_variant	ENSG00000057657	.	MODIFIER	intragenic_variant	.	.	.	.	.	.	.	.	.	.	.	.	.	.	.
6	106016631	Sniffles2.INS.4BD0M5	N	<INS:70>	INS	INS	70	317.12	305.117	888	871	17	0.0191	novel	0.00225	0.00225	rare	0.0083	0	0	0	0	0.0023	0.00851	0	0	0	0	1	1	1	1	1	1	1	1	1	1	0.00338	0.998	1	1	0.817	0.000234	0.000217	0.764	difficult	GRCh38_ancestry_Neanderthal;GRCh38_AllHomopolymers_gt6bp_imperfectgt10bp_slop5;GRCh38_AllTandemRepeatsandHomopolymers_slop5;GRCh38_SimpleRepeat_homopolymer_4to6_slop5;GRCh38_SimpleRepeat_imperfecthomopolgt10_slop5;GRCh38_alldifficultregions	PRDM1	ENSG00000057657	gene_variant	ENSG00000057657	.	MODIFIER	intragenic_variant	.	.	.	.	.	.	.	.	.	.	.	.	.	.	.
6	106053499	Sniffles2.INS.4BD3M5	N	<INS:66>	INS	INS	66	176.36	260.4	888	868	20	0.0225	novel	0.00113	0.00113	rare	0.00415	0	0	0	0	0.00115	0.00426	0	0	0	0	1	1	1	1	1	1	1	1	1	1	0	0.998	0	0	0.0733	2.97e-05	6.68e-05	0.358	difficult	GRCh38_ancestry_Neanderthal;GRCh38_gclt25orgt65_slop50;GRCh38_AllTandemRepeats_51to200bp_slop5;GRCh38_AllTandemRepeatsandHomopolymers_slop5;GRCh38_AllTandemRepeats_gt100bp_slop5;GRCh38_allTandemRepeats;GRCh38_alldifficultregions	PRDM1;ATG5	ENSG00000057657;ENSG00000057663	gene_variant;gene_variant	ENSG00000057657;ENSG00000057663	.;.	MODIFIER;MODIFIER	intragenic_variant;intragenic_variant	.	.	.	.	.	.	.	.	.	.	.	.	.	.	.
6	106054290	Sniffles2.INS.4BD2M5	N	<INS:321>	INS	INS	321	155.965	245.795	888	870	18	0.0203	known	0.0146	0.0146	low_frequency	0.0498	0.00347	0	0	0.00292	0.0144	0.0494	0.00347	0	0	0.00296	1	1	1	1	1	1	1	1	1	1	0.0135	0.989	0.769	0.769	0.904	0.00136	0.00244	0.564	confident	GRCh38_ancestry_Neanderthal;GRCh38_notinalldifficultregions	PRDM1;ATG5	ENSG00000057657;ENSG00000057663	gene_variant;gene_variant	ENSG00000057657;ENSG00000057663	.;.	MODIFIER;MODIFIER	intragenic_variant;intragenic_variant	.	.	.	.	.	.	.	.	.	.	.	.	.	.	.
6	106085594	Sniffles2.INS.4BD6M5	N	<INS:115>	INS	INS	115	155.242	378.648	888	868	20	0.0225	known	0.00169	0.00169	rare	0	0	0	0	0.00877	0.00173	0	0	0	0	0.00904	1	1	1	1	1	1	1	1	1	1	0.00169	1	1	1	0.547	8.6e-05	0.000246	0.318	confident	GRCh38_SimpleRepeat_homopolymer_4to6_slop5;GRCh38_notinalldifficultregions	PRDM1;PRDM1;ATG5	ENSG00000057657;ENSG00000057657;ENSG00000057663	transcript;gene_variant;gene_variant	ENST00000648754.1;ENSG00000057657;ENSG00000057663	protein_coding;.;.	MODIFIER;MODIFIER;MODIFIER	upstream_gene_variant;intragenic_variant;intragenic_variant	.	.	.	.	.	.	.	.	.	.	.	.	Promoter	.	.
6	106144471	Sniffles2.INS.4BECM5	N	<INS:68>	INS	INS	68	96.753	316.005	888	860	28	0.0315	novel	0.00338	0.00338	rare	0.00622	0	0	0	0.00877	0.00349	0.00652	0	0	0	0.00904	1	1	1	1	1	1	1	1	1	1	0.00225	0.993	0.333	0.333	0.67	9.63e-05	0.000378	0.269	difficult	GRCh38_AllTandemRepeatsandHomopolymers_slop5;GRCh38_SimpleRepeat_diTR_11to50_slop5;GRCh38_allTandemRepeats;GRCh38_AllTandemRepeats_lt51bp_slop5;GRCh38_alldifficultregions	ATG5	ENSG00000057663	gene_variant	ENSG00000057663	.	MODIFIER	intragenic_variant	.	.	.	.	.	.	.	.	.	.	.	.	.	.	.
6	106154201	Sniffles2.INS.4BEBM5	N	<INS:290>	INS	INS	290	135.814	314.448	888	866	22	0.0248	known	0.0113	0.0113	low_frequency	0.0373	0.00694	0	0	0	0.0116	0.0383	0.00719	0	0	0	1	1	1	1	1	1	1	1	1	1	0.0113	0.998	0.95	0.95	0.922	0.000727	0.000764	0.824	difficult	GRCh38_AllHomopolymers_gt6bp_imperfectgt10bp_slop5;GRCh38_AllTandemRepeatsandHomopolymers_slop5;GRCh38_SimpleRepeat_homopolymer_gt11_slop5;GRCh38_SimpleRepeat_imperfecthomopolgt10_slop5;GRCh38_alldifficultregions	ATG5	ENSG00000057663	gene_variant	ENSG00000057663	.	MODIFIER	intragenic_variant	.	.	.	.	.	.	.	.	.	.	.	.	.	.	.
6	106233243	Sniffles2.DEL.4BFDM5	N	<DEL:-91>	DEL	DEL	-91	199.134	268.609	888	869	19	0.0214	novel	0.00282	0.00282	rare	0.00415	0	0.00298	0.00305	0.00292	0.00288	0.00427	0	0.00299	0.00312	0.00299	1	1	1	1	1	1	1	1	1	1	0.00113	0.997	0.4	0.4	0.411	0.000209	0.000806	0.28	confident	GRCh38_SimpleRepeat_homopolymer_4to6_slop5;GRCh38_lowmappabilityall;GRCh38_nonunique_l100_m2_e1;GRCh38_alllowmapandsegdupregions;GRCh38_alldifficultregions;GRCh38_notinalldifficultregions	ATG5	ENSG00000057663	transcript	ENST00000343245.7	protein_coding	MODIFIER	intron_variant	ATG5	ENSG00000057663	transcript	ENST00000343245.7	protein_coding	MODIFIER	intron_variant	.	.	.	.	.	.	.	.
6	106251666	Sniffles2.INS.4BFBM5	N	<INS:264>	INS	INS	264	107.705	34.627	888	887	1	0.00113	novel	0.984	0.016	low_frequency	0.971	0.99	0.985	0.997	0.985	0.984	0.971	0.99	0.985	0.997	0.985	1	1	1	1	1	1	1	1	1	1	0.993	0.955	0.955	0	0.473	0.996	0.992	0.486	difficult	GRCh38_AllHomopolymers_gt6bp_imperfectgt10bp_slop5;GRCh38_AllTandemRepeatsandHomopolymers_slop5;GRCh38_SimpleRepeat_homopolymer_4to6_slop5;GRCh38_SimpleRepeat_imperfecthomopolgt10_slop5;GRCh38_alldifficultregions	ATG5	ENSG00000057663	transcript	ENST00000343245.7	protein_coding	MODIFIER	intron_variant	ATG5	ENSG00000057663	transcript	ENST00000343245.7	protein_coding	MODIFIER	intron_variant	.	.	.	.	.	.	.	.
6	106365682	Sniffles2.INS.4C0AM5	N	<INS:319>	INS	INS	319	82.811	108.239	888	866	22	0.0248	known	0.174	0.174	common	0.0892	0.222	0.0893	0.265	0.248	0.177	0.0915	0.224	0.092	0.272	0.252	0.231	0.634	0.622	0.689	0.0683	0.231	0.636	0.627	0.552	0.0632	0.18	0.946	0.92	0.92	0.902	0.257	0.254	0.95	difficult	GRCh38_AllHomopolymers_gt6bp_imperfectgt10bp_slop5;GRCh38_AllTandemRepeatsandHomopolymers_slop5;GRCh38_SimpleRepeat_homopolymer_7to11_slop5;GRCh38_alldifficultregions	CRYBG1	ENSG00000112297	transcript	ENST00000633556.3	protein_coding	MODIFIER	intron_variant	CRYBG1	ENSG00000112297	transcript	ENST00000633556.3	protein_coding	MODIFIER	intron_variant	.	.	.	.	.	.	.	.
6	106376517	Sniffles2.DEL.4C10M5	N	<DEL:-4972>	DEL	DEL	-4972	1.304	1.304	888	869	19	0.0214	known	0.00282	0.00282	rare	0	0	0.0149	0	0	0.00288	0	0	0.0152	0	0	1	1	0.0297	1	1	1	1	0.0304	1	1	0.00169	0.998	0.5	0.5	0.572	0.000103	0.000232	0.411	confident	GRCh38_gclt25orgt65_slop50;GRCh38_AllHomopolymers_gt6bp_imperfectgt10bp_slop5;GRCh38_AllTandemRepeatsandHomopolymers_slop5;GRCh38_SimpleRepeat_diTR_11to50_slop5;GRCh38_allTandemRepeats;GRCh38_SimpleRepeat_homopolymer_7to11_slop5;GRCh38_SimpleRepeat_homopolymer_4to6_slop5;GRCh38_AllTandemRepeats_lt51bp_slop5;GRCh38_SimpleRepeat_imperfecthomopolgt10_slop5;GRCh38_lowmappabilityall;GRCh38_nonunique_l100_m2_e1;GRCh38_alllowmapandsegdupregions;GRCh38_alldifficultregions;GRCh38_notinalldifficultregions	CRYBG1	ENSG00000112297	transcript	ENST00000633556.3	protein_coding	MODIFIER	intron_variant	CRYBG1	ENSG00000112297	transcript	ENST00000633556.3	protein_coding	MODIFIER	intron_variant	.	.	.	.	.	Enhancer;Enhancer;Enhancer	.	.
6	106384891	Sniffles2.INS.4C0DM5	N	<INS:69>	INS	INS	69	34.589	95.249	888	872	16	0.018	known	0.271	0.271	common	0.172	0.319	0.262	0.32	0.333	0.276	0.18	0.324	0.264	0.324	0.335	0.181	0.701	1	0.0721	0.494	0.269	0.702	1	0.0745	0.487	0.267	0.952	0.933	0.933	0.932	0.298	0.301	0.965	confident	GRCh38_SimpleRepeat_homopolymer_4to6_slop5;GRCh38_notinalldifficultregions	CRYBG1	ENSG00000112297	transcript	ENST00000633556.3	protein_coding	MODIFIER	intron_variant	CRYBG1	ENSG00000112297	transcript	ENST00000633556.3	protein_coding	MODIFIER	intron_variant	.	.	.	.	.	.	.	.
6	106409513	Sniffles2.INS.4C1BM5	N	<INS:6003>	INS	INS	6003	12.723	5.369	888	865	23	0.0259	novel	0.0231	0.0231	low_frequency	0.0809	0.00694	0	0	0	0.022	0.0776	0.00704	0	0	0	2.1e-09	0.00348	1	1	1	2.61e-10	0.00353	1	1	1	0.0141	0.97	0.31	0.31	0.633	0.00095	0.00164	0.515	confident	GRCh38_SimpleRepeat_homopolymer_4to6_slop5;GRCh38_notinalldifficultregions	CRYBG1	ENSG00000112297	transcript	ENST00000633556.3	protein_coding	MODIFIER	intron_variant	CRYBG1	ENSG00000112297	transcript	ENST00000633556.3	protein_coding	MODIFIER	intron_variant	.	.	.	.	.	.	.	.
6	106409515	Sniffles2.BND.4C25M5	N	<BND:4C25M5>	BND	OTHER	.	0	6.842	888	868	20	0.0225	not_compared	0.0118	0.0118	low_frequency	0.0415	0.00347	0	0	0	0.0121	0.0426	0.00352	0	0	0	1	1	1	1	1	1	1	1	1	1	0.00563	0.976	0.19	0.19	0.546	0.000259	0.000673	0.325	confident	GRCh38_SimpleRepeat_homopolymer_4to6_slop5;GRCh38_notinalldifficultregions	CRYBG1	ENSG00000112297	transcript	ENST00000633556.3	protein_coding	HIGH	transcript_ablation	CRYBG1	ENSG00000112297	transcript	ENST00000633556.3	protein_coding	HIGH	transcript_ablation	.	.	.	.	.	.	.	.
6	106433782	Sniffles2.INS.4C1CM5	N	<INS:59>	INS	INS	59	81.706	296.624	888	873	15	0.0169	novel	0.00113	0.00113	rare	0.00415	0	0	0	0	0.00114	0.00424	0	0	0	0	1	1	1	1	1	1	1	1	1	1	0	0.998	0	0	0.041	4.1e-06	7.24e-05	0.132	difficult	GRCh38_gclt25orgt65_slop50;GRCh38_AllTandemRepeats_51to200bp_slop5;GRCh38_AllTandemRepeatsandHomopolymers_slop5;GRCh38_SimpleRepeat_diTR_11to50_slop5;GRCh38_AllTandemRepeats_gt100bp_slop5;GRCh38_allTandemRepeats;GRCh38_alldifficultregions	CRYBG1	ENSG00000112297	transcript	ENST00000633556.3	protein_coding	MODIFIER	intron_variant	CRYBG1	ENSG00000112297	transcript	ENST00000633556.3	protein_coding	MODIFIER	intron_variant	.	.	.	.	.	.	.	.
6	106480958	Sniffles2.DEL.4C24M5	N	<DEL:-316>	DEL	DEL	-316	122.167	140.713	888	882	6	0.00676	known	0.514	0.486	common	0.552	0.549	0.783	0.351	0.325	0.516	0.552	0.552	0.783	0.351	0.329	0.242	0.239	0.0698	0.864	0.0373	0.36	0.309	0.0698	0.864	0.0527	0.521	0.907	0.907	0.908	0.896	0.331	0.331	0.901	confident	GRCh38_gclt25orgt65_slop50;GRCh38_AllHomopolymers_gt6bp_imperfectgt10bp_slop5;GRCh38_AllTandemRepeatsandHomopolymers_slop5;GRCh38_SimpleRepeat_homopolymer_gt11_slop5;GRCh38_SimpleRepeat_homopolymer_gt20_slop5;GRCh38_SimpleRepeat_homopolymer_7to11_slop5;GRCh38_SimpleRepeat_homopolymer_4to6_slop5;GRCh38_SimpleRepeat_imperfecthomopolgt20_slop5;GRCh38_SimpleRepeat_imperfecthomopolgt10_slop5;GRCh38_lowmappabilityall;GRCh38_nonunique_l100_m2_e1;GRCh38_alllowmapandsegdupregions;GRCh38_alldifficultregions;GRCh38_notinalldifficultregions	CRYBG1	ENSG00000112297	transcript	ENST00000633556.3	protein_coding	MODIFIER	intron_variant	CRYBG1	ENSG00000112297	transcript	ENST00000633556.3	protein_coding	MODIFIER	intron_variant	.	.	.	.	.	.	.	.
6	106482054	Sniffles2.INS.4C1FM5	N	<INS:3259>	INS	INS	3259	284.677	70.35	888	861	27	0.0304	novel	0.00507	0.00507	low_frequency	0.0083	0	0.00893	0.00305	0.00292	0.00523	0.00873	0	0.00904	0.00309	0.00305	0.0125	1	0.00895	1	1	0.0131	1	0.00906	1	1	0.00113	0.99	0	0	0.347	0.000193	0.00109	0.217	confident	GRCh38_notinalldifficultregions	CRYBG1	ENSG00000112297	transcript	ENST00000633556.3	protein_coding	MODIFIER	intron_variant	CRYBG1	ENSG00000112297	transcript	ENST00000633556.3	protein_coding	MODIFIER	intron_variant	.	.	.	.	.	.	.	.
6	106482332	Sniffles2.INS.4C1EM5	N	<INS:7368>	INS	INS	7368	285.5	55.455	888	865	23	0.0259	novel	0.00169	0.00169	rare	0.00622	0	0	0	0	0.00173	0.00647	0	0	0	0	1	1	1	1	1	1	1	1	1	1	0.000563	0.995	0	0	0.47	0.000123	0.000211	0.491	confident	GRCh38_notinalldifficultregions	CRYBG1	ENSG00000112297	transcript	ENST00000633556.3	protein_coding	MODIFIER	intron_variant	CRYBG1	ENSG00000112297	transcript	ENST00000633556.3	protein_coding	MODIFIER	intron_variant	.	.	.	.	.	.	.	.
6	106483402	Sniffles2.INS.4C20M5	N	<INS:55>	INS	INS	55	68.942	138.146	888	871	17	0.0191	novel	0.211	0.211	common	0.0104	0.302	0.378	0.171	0.29	0.214	0.0107	0.304	0.382	0.172	0.295	1	0.0283	0.102	1	0.0935	1	0.0287	0.139	0.789	0.0942	0.211	0.932	0.881	0.881	0.847	0.187	0.19	0.844	difficult	GRCh38_AllTandemRepeatsandHomopolymers_slop5;GRCh38_SimpleRepeat_diTR_11to50_slop5;GRCh38_allTandemRepeats;GRCh38_SimpleRepeat_homopolymer_4to6_slop5;GRCh38_AllTandemRepeats_lt51bp_slop5;GRCh38_alldifficultregions	CRYBG1	ENSG00000112297	transcript	ENST00000633556.3	protein_coding	MODIFIER	intron_variant	CRYBG1	ENSG00000112297	transcript	ENST00000633556.3	protein_coding	MODIFIER	intron_variant	.	.	.	.	.	.	.	.
6	106535748	Sniffles2.DEL.4C30M5	N	<DEL:-319>	DEL	DEL	-319	85.151	94.586	888	888	0	0	known	0.936	0.064	common	0.94	0.92	0.929	0.921	0.968	0.936	0.94	0.92	0.929	0.921	0.968	0.203	1	0.587	1	1	0.203	1	0.587	1	1	0.94	0.967	0.972	0.843	0.836	0.929	0.926	0.932	confident	GRCh38_gclt25orgt65_slop50;GRCh38_AllHomopolymers_gt6bp_imperfectgt10bp_slop5;GRCh38_AllTandemRepeatsandHomopolymers_slop5;GRCh38_SimpleRepeat_homopolymer_gt11_slop5;GRCh38_SimpleRepeat_homopolymer_gt20_slop5;GRCh38_SimpleRepeat_homopolymer_4to6_slop5;GRCh38_SimpleRepeat_imperfecthomopolgt20_slop5;GRCh38_SimpleRepeat_imperfecthomopolgt10_slop5;GRCh38_lowmappabilityall;GRCh38_nonunique_l100_m2_e1;GRCh38_nonunique_l250_m0_e0;GRCh38_alllowmapandsegdupregions;GRCh38_alldifficultregions;GRCh38_notinalldifficultregions	CRYBG1	ENSG00000112297	transcript	ENST00000633556.3	protein_coding	MODIFIER	intron_variant	CRYBG1	ENSG00000112297	transcript	ENST00000633556.3	protein_coding	MODIFIER	intron_variant	.	.	.	.	.	Enhancer	.	.
6	106589238	Sniffles2.INS.4C2DM5	N	<INS:242>	INS	INS	242	133.108	70.284	888	884	4	0.00451	novel	0.837	0.163	common	0.805	0.844	0.818	0.881	0.851	0.836	0.804	0.844	0.818	0.881	0.851	1.74e-05	0.0249	0.00156	0.132	0.0283	1.72e-05	0.0249	0.00156	0.132	0.0272	0.873	0.727	0.727	0.445	0.573	0.903	0.901	0.74	difficult	GRCh38_AllTandemRepeatsandHomopolymers_slop5;GRCh38_AllTandemRepeats_gt100bp_slop5;GRCh38_allTandemRepeats;GRCh38_AllTandemRepeats_201to10000bp_slop5;GRCh38_alldifficultregions	RTN4IP1	ENSG00000130347	transcript	ENST00000369063.8	protein_coding	MODIFIER	intron_variant	RTN4IP1	ENSG00000130347	transcript	ENST00000369063.8	protein_coding	MODIFIER	intron_variant	.	.	.	.	.	.	.	.
6	106597579	Sniffles2.DEL.4C45M5	N	<DEL:-1723>	DEL	DEL	-1723	0	0	888	868	20	0.0225	novel	0.00338	0.00338	rare	0.0124	0	0	0	0	0.00346	0.0127	0	0	0	0	1	1	1	1	1	1	1	1	1	1	0.00113	0.991	0	0	0.407	4.92e-05	8.71e-05	0.507	confident	GRCh38_gclt25orgt65_slop50;GRCh38_AllHomopolymers_gt6bp_imperfectgt10bp_slop5;GRCh38_AllTandemRepeatsandHomopolymers_slop5;GRCh38_SimpleRepeat_homopolymer_gt11_slop5;GRCh38_SimpleRepeat_homopolymer_7to11_slop5;GRCh38_SimpleRepeat_homopolymer_4to6_slop5;GRCh38_SimpleRepeat_imperfecthomopolgt10_slop5;GRCh38_lowmappabilityall;GRCh38_nonunique_l100_m2_e1;GRCh38_nonunique_l250_m0_e0;GRCh38_alllowmapandsegdupregions;GRCh38_alldifficultregions;GRCh38_notinalldifficultregions	RTN4IP1	ENSG00000130347	transcript	ENST00000369063.8	protein_coding	MODIFIER	intron_variant	RTN4IP1	ENSG00000130347	transcript	ENST00000369063.8	protein_coding	MODIFIER	intron_variant	.	.	.	.	.	.	Enhancer	.
6	106610690	Sniffles2.INS.4C3EM5	N	<INS:168>	INS	INS	168	126.218	298.567	888	866	22	0.0248	known	0.00394	0.00394	rare	0.0124	0.00347	0	0	0	0.00404	0.0127	0.00352	0	0	0	1	1	1	1	1	1	1	1	1	1	0.00169	0.989	0	0	0.555	0.0001	0.000122	0.638	confident	GRCh38_SimpleRepeat_homopolymer_4to6_slop5;GRCh38_notinalldifficultregions	RNU6-527P;RTN4IP1	ENSG00000200295;ENSG00000130347	transcript;transcript	ENST00000363425.1;ENST00000369063.8	snRNA;protein_coding	MODIFIER;MODIFIER	downstream_gene_variant;intron_variant	RTN4IP1	ENSG00000130347	transcript	ENST00000369063.8	protein_coding	MODIFIER	intron_variant	.	.	.	.	.	.	.	.
6	106647761	Sniffles2.INS.4C40M5	N	<INS:117>	INS	INS	117	121.949	326.551	888	873	15	0.0169	novel	0.00732	0.00732	low_frequency	0.027	0	0	0	0	0.00745	0.0275	0	0	0	0	1	1	1	1	1	1	1	1	1	1	0.0045	0.99	0.462	0.462	0.65	0.000465	0.000571	0.784	difficult	GRCh38_lowmappabilityall;GRCh38_nonunique_l100_m2_e1;GRCh38_alllowmapandsegdupregions;GRCh38_alldifficultregions	RPL21P65;QRSL1	ENSG00000216977;ENSG00000130348	transcript;transcript	ENST00000406094.1;ENST00000369046.8	processed_pseudogene;protein_coding	MODIFIER;MODIFIER	downstream_gene_variant;intron_variant	QRSL1	ENSG00000130348	transcript	ENST00000369046.8	protein_coding	MODIFIER	intron_variant	.	.	.	.	.	.	.	.
6	106670902	Sniffles2.DEL.4C48M5	N	<DEL:-10489>	DEL	DEL	-10489	0	0.707	888	866	22	0.0248	known	0.00169	0.00169	rare	0	0	0.00893	0	0	0.00173	0	0	0.00904	0	0	1	1	0.00895	1	1	1	1	0.00906	1	1	0.00113	0.999	0.5	0.5	0.83	2.36e-05	5.59e-05	0.401	confident	GRCh38_AllHomopolymers_gt6bp_imperfectgt10bp_slop5;GRCh38_AllTandemRepeatsandHomopolymers_slop5;GRCh38_SimpleRepeat_homopolymer_gt11_slop5;GRCh38_SimpleRepeat_triTR_15to50_slop5;GRCh38_SimpleRepeat_homopolymer_gt20_slop5;GRCh38_SimpleRepeat_diTR_11to50_slop5;GRCh38_allTandemRepeats;GRCh38_SimpleRepeat_homopolymer_7to11_slop5;GRCh38_SimpleRepeat_homopolymer_4to6_slop5;GRCh38_AllTandemRepeats_lt51bp_slop5;GRCh38_SimpleRepeat_imperfecthomopolgt20_slop5;GRCh38_SimpleRepeat_quadTR_20to50_slop5;GRCh38_SimpleRepeat_imperfecthomopolgt10_slop5;GRCh38_lowmappabilityall;GRCh38_nonunique_l100_m2_e1;GRCh38_alllowmapandsegdupregions;GRCh38_alldifficultregions;GRCh38_notinalldifficultregions	QRSL1;QRSL1-LINC02526	ENSG00000130348;ENSG00000130348-ENSG00000229654	transcript;intergenic_region	ENST00000369046.8;ENSG00000130348-ENSG00000229654	protein_coding;.	MODIFIER;MODIFIER	downstream_gene_variant;intergenic_region	.	.	.	.	.	.	.	.	.	.	.	.	Enhancer;Enhancer	.	.
6	106672388	Sniffles2.INS.4C42M5	N	<INS:318>	INS	INS	318	107.078	53.713	888	870	18	0.0203	known	0.0186	0.0186	low_frequency	0.0643	0.00694	0	0	0	0.019	0.066	0.00699	0	0	0	1	1	1	1	1	1	1	1	1	1	0.0135	0.98	0.594	0.594	0.645	0.0011	0.00148	0.667	confident	GRCh38_SimpleRepeat_homopolymer_4to6_slop5;GRCh38_notinalldifficultregions	QRSL1;QRSL1-LINC02526	ENSG00000130348;ENSG00000130348-ENSG00000229654	transcript;intergenic_region	ENST00000369046.8;ENSG00000130348-ENSG00000229654	protein_coding;.	MODIFIER;MODIFIER	downstream_gene_variant;intergenic_region	.	.	.	.	.	.	.	.	.	.	.	.	Enhancer	.	.
6	106676647	Sniffles2.DEL.4C49M5	N	<DEL:-313>	DEL	DEL	-313	114.227	102.527	888	870	18	0.0203	known	0.231	0.231	common	0.243	0.271	0.0595	0.351	0.237	0.235	0.245	0.273	0.0599	0.357	0.247	0.38	0.834	1	1	0.143	0.483	0.835	1	1	0.21	0.23	0.948	0.92	0.92	0.903	0.408	0.41	0.963	confident	GRCh38_AllHomopolymers_gt6bp_imperfectgt10bp_slop5;GRCh38_AllTandemRepeatsandHomopolymers_slop5;GRCh38_SimpleRepeat_homopolymer_gt11_slop5;GRCh38_SimpleRepeat_homopolymer_7to11_slop5;GRCh38_SimpleRepeat_homopolymer_4to6_slop5;GRCh38_SimpleRepeat_imperfecthomopolgt10_slop5;GRCh38_lowmappabilityall;GRCh38_nonunique_l100_m2_e1;GRCh38_alllowmapandsegdupregions;GRCh38_alldifficultregions;GRCh38_notinalldifficultregions	QRSL1-LINC02526	ENSG00000130348-ENSG00000229654	intergenic_region	ENSG00000130348-ENSG00000229654	.	MODIFIER	intergenic_region	.	.	.	.	.	.	.	.	.	.	.	.	.	.	.
6	106720347	Sniffles2.INS.4C54M5	N	<INS:72>	INS	INS	72	99.646	181.112	888	872	16	0.018	novel	0.106	0.106	common	0.185	0.059	0.137	0.0274	0.0819	0.108	0.187	0.0603	0.138	0.0276	0.0859	0.673	0.0069	0.518	1	1	0.831	0.00733	0.52	1	1	0.0794	0.824	0.39	0.39	0.563	0.0347	0.0537	0.563	difficult	GRCh38_AllTandemRepeatsandHomopolymers_slop5;GRCh38_AllTandemRepeats_gt100bp_slop5;GRCh38_allTandemRepeats;GRCh38_AllTandemRepeats_201to10000bp_slop5;GRCh38_lowmappabilityall;GRCh38_nonunique_l100_m2_e1;GRCh38_alllowmapandsegdupregions;GRCh38_alldifficultregions	ENSG00000289020;LINC02532	ENSG00000289020;ENSG00000235142	transcript;gene_variant	ENST00000690899.1;ENSG00000235142	pseudogene;.	MODIFIER;MODIFIER	downstream_gene_variant;intragenic_variant	.	.	.	.	.	.	.	.	.	.	.	.	.	.	.
6	106720678	Sniffles2.INS.4C56M5	N	<INS:3266>	INS	INS	3266	264.729	336.227	888	854	34	0.0383	novel	0.00169	0.00169	rare	0.00622	0	0	0	0	0.00176	0.00652	0	0	0	0	0.00624	1	1	1	1	0.00654	1	1	1	1	0.00113	0.995	0	0	0.379	1.33e-05	0.000219	0.134	confident	GRCh38_SimpleRepeat_homopolymer_4to6_slop5;GRCh38_notinalldifficultregions	ENSG00000289020;LINC02532	ENSG00000289020;ENSG00000235142	transcript;gene_variant	ENST00000690899.1;ENSG00000235142	pseudogene;.	MODIFIER;MODIFIER	downstream_gene_variant;intragenic_variant	.	.	.	.	.	.	.	.	.	.	.	.	.	.	.
6	106720809	Sniffles2.INS.4C59M5	N	<INS:4648>	INS	INS	4648	442.681	252.04	888	855	33	0.0372	novel	0.00225	0.00225	rare	0	0.00694	0.00298	0	0.00292	0.00234	0	0.00704	0.00303	0	0.00312	1	1	1	1	1	1	1	1	1	1	0.000563	0.994	0	0	0.335	0.00216	0.00243	0.59	difficult	GRCh38_SimpleRepeat_homopolymer_4to6_slop5;GRCh38_lowmappabilityall;GRCh38_nonunique_l100_m2_e1;GRCh38_nonunique_l250_m0_e0;GRCh38_alllowmapandsegdupregions;GRCh38_alldifficultregions	ENSG00000289020;LINC02532	ENSG00000289020;ENSG00000235142	transcript;gene_variant	ENST00000690899.1;ENSG00000235142	pseudogene;.	MODIFIER;MODIFIER	downstream_gene_variant;intragenic_variant	.	.	.	.	.	.	.	.	.	.	.	.	.	.	.
6	106721018	Sniffles2.INS.4C58M5	N	<INS:2059>	INS	INS	2059	282.291	275.073	888	849	39	0.0439	novel	0.00113	0.00113	rare	0	0	0	0.00305	0.00292	0.00118	0	0	0	0.00316	0.00312	1	1	1	1	1	1	1	1	1	1	0.000563	0.997	0	0	0.435	0.000472	0.00413	0.375	difficult	GRCh38_lowmappabilityall;GRCh38_nonunique_l100_m2_e1;GRCh38_nonunique_l250_m0_e0;GRCh38_alllowmapandsegdupregions;GRCh38_alldifficultregions	ENSG00000289020;LINC02532	ENSG00000289020;ENSG00000235142	transcript;gene_variant	ENST00000690899.1;ENSG00000235142	pseudogene;.	MODIFIER;MODIFIER	downstream_gene_variant;intragenic_variant	.	.	.	.	.	.	.	.	.	.	.	.	Enhancer	.	.
6	106721332	Sniffles2.INV.4C67M5	N	<INV:1674>	INV	OTHER	1674	27.926	20.282	888	888	0	0	novel	0.498	0.498	common	0.5	0.5	0.497	0.491	0.503	0.498	0.5	0.5	0.497	0.491	0.503	7.79e-72	1.02e-42	5.83e-48	1.38e-43	6.67e-49	7.79e-72	1.02e-42	5.83e-48	1.38e-43	6.67e-49	0.494	0.499	0.501	0.501	0.438	0.47	0.477	0.461	confident	GRCh38_AllHomopolymers_gt6bp_imperfectgt10bp_slop5;GRCh38_AllTandemRepeatsandHomopolymers_slop5;GRCh38_allTandemRepeats;GRCh38_SimpleRepeat_homopolymer_7to11_slop5;GRCh38_SimpleRepeat_homopolymer_4to6_slop5;GRCh38_AllTandemRepeats_lt51bp_slop5;GRCh38_SimpleRepeat_quadTR_20to50_slop5;GRCh38_SimpleRepeat_imperfecthomopolgt10_slop5;GRCh38_lowmappabilityall;GRCh38_nonunique_l100_m2_e1;GRCh38_nonunique_l250_m0_e0;GRCh38_alllowmapandsegdupregions;GRCh38_alldifficultregions;GRCh38_notinalldifficultregions	ENSG00000289020;LINC02532	ENSG00000289020;ENSG00000235142	transcript;gene_variant	ENST00000690899.1;ENSG00000235142	pseudogene;.	MODIFIER;MODIFIER	downstream_gene_variant;intragenic_variant	.	.	.	.	.	.	.	.	.	.	.	.	CTCF Binding Site;Enhancer	.	.
6	106816478	Sniffles2.DEL.4C72M5	N	<DEL:-112>	DEL	DEL	-112	62.913	305.545	888	872	16	0.018	novel	0.142	0.142	common	0.402	0.0764	0.00298	0.0854	0.0205	0.144	0.409	0.0769	0.00307	0.0854	0.0212	0.00758	0.58	1	0.608	1	0.0153	0.583	1	0.608	1	0.132	0.918	0.738	0.738	0.864	0.0725	0.0715	0.88	difficult	GRCh38_AllTandemRepeatsandHomopolymers_slop5;GRCh38_AllTandemRepeats_gt100bp_slop5;GRCh38_allTandemRepeats;GRCh38_AllTandemRepeats_201to10000bp_slop5;GRCh38_lowmappabilityall;GRCh38_nonunique_l100_m2_e1;GRCh38_alllowmapandsegdupregions;GRCh38_alldifficultregions	LINC02532-CD24	ENSG00000235142-ENSG00000272398	intergenic_region	ENSG00000235142-ENSG00000272398	.	MODIFIER	intergenic_region	.	.	.	.	.	.	.	.	.	.	.	.	.	.	.
6	106824118	Sniffles2.DEL.4C73M5	N	<DEL:-55>	DEL	DEL	-55	55.897	458.461	888	867	21	0.0236	novel	0.0546	0.0546	common	0.191	0.0139	0	0.00305	0	0.0559	0.195	0.0145	0	0.00307	0	0.012	1	1	1	1	0.0203	1	1	1	1	0.0501	0.966	0.756	0.756	0.884	0.00873	0.01	0.768	confident	GRCh38_notinalldifficultregions	LINC02532-CD24	ENSG00000235142-ENSG00000272398	intergenic_region	ENSG00000235142-ENSG00000272398	.	MODIFIER	intergenic_region	.	.	.	.	.	.	.	.	.	.	.	.	Enhancer	Enhancer	.
6	106834728	Sniffles2.DEL.4C74M5	N	<DEL:-254>	DEL	DEL	-254	98.955	174.557	888	864	24	0.027	novel	0.00169	0.00169	rare	0	0.00694	0	0	0.00292	0.00174	0	0.00725	0	0	0.00303	1	1	1	1	1	1	1	1	1	1	0.000563	0.995	0	0	0.242	0.00151	0.00399	0.396	confident	GRCh38_AllHomopolymers_gt6bp_imperfectgt10bp_slop5;GRCh38_AllTandemRepeatsandHomopolymers_slop5;GRCh38_SimpleRepeat_homopolymer_7to11_slop5;GRCh38_SimpleRepeat_homopolymer_4to6_slop5;GRCh38_alldifficultregions;GRCh38_notinalldifficultregions	LINC02532-CD24	ENSG00000235142-ENSG00000272398	intergenic_region	ENSG00000235142-ENSG00000272398	.	MODIFIER	intergenic_region	.	.	.	.	.	.	.	.	.	.	.	.	.	.	.
6	106856048	Sniffles2.DEL.4C76M5	N	<DEL:-51>	DEL	DEL	-51	69.858	291.046	888	870	18	0.0203	novel	0.0191	0.0191	low_frequency	0.0643	0.00694	0	0	0.00292	0.0195	0.0648	0.00709	0	0	0.00299	0.0102	1	1	1	1	0.0105	1	1	1	1	0.0158	0.991	0.767	0.767	0.873	0.00118	0.00142	0.786	confident	GRCh38_SimpleRepeat_homopolymer_4to6_slop5;GRCh38_notinalldifficultregions	LINC02532-CD24	ENSG00000235142-ENSG00000272398	intergenic_region	ENSG00000235142-ENSG00000272398	.	MODIFIER	intergenic_region	.	.	.	.	.	.	.	.	.	.	.	.	.	.	.
6	106859932	Sniffles2.DEL.4C77M5	N	<DEL:-188>	DEL	DEL	-188	63.139	135.493	888	884	4	0.00451	novel	0.732	0.268	common	0.886	0.694	0.571	0.756	0.684	0.735	0.886	0.696	0.575	0.756	0.689	0.209	0.328	1	0.0328	0.079	0.209	0.322	1	0.0328	0.105	0.734	0.938	0.947	0.909	0.875	0.783	0.778	0.892	confident	GRCh38_AllHomopolymers_gt6bp_imperfectgt10bp_slop5;GRCh38_AllTandemRepeatsandHomopolymers_slop5;GRCh38_SimpleRepeat_homopolymer_7to11_slop5;GRCh38_SimpleRepeat_homopolymer_4to6_slop5;GRCh38_lowmappabilityall;GRCh38_nonunique_l100_m2_e1;GRCh38_alllowmapandsegdupregions;GRCh38_alldifficultregions;GRCh38_notinalldifficultregions	LINC02532-CD24	ENSG00000235142-ENSG00000272398	intergenic_region	ENSG00000235142-ENSG00000272398	.	MODIFIER	intergenic_region	.	.	.	.	.	.	.	.	.	.	.	.	.	.	.
6	106923050	Sniffles2.INS.4C83M5	N	<INS:61>	INS	INS	61	76.454	325.773	888	870	18	0.0203	novel	0.00169	0.00169	rare	0.00415	0	0.00298	0	0	0.00172	0.00424	0	0.00305	0	0	0.00208	1	1	1	1	0.00212	1	1	1	1	0.00225	0.993	0	0	0.498	7.17e-06	0.00022	0.0782	confident	GRCh38_notinalldifficultregions	LINC02532-CD24	ENSG00000235142-ENSG00000272398	intergenic_region	ENSG00000235142-ENSG00000272398	.	MODIFIER	intergenic_region	.	.	.	.	.	.	.	.	.	.	.	.	.	.	.
6	106945877	Sniffles2.INS.4C87M5	N	<INS:55>	INS	INS	55	35.058	188.615	888	864	24	0.027	novel	0.00113	0.00113	rare	0	0.00347	0.00298	0	0	0.00116	0	0.00362	0.00305	0	0	1	1	1	1	1	1	1	1	1	1	0	0.998	0	0	0.0575	3.99e-05	0.000267	0.128	difficult	GRCh38_AllTandemRepeatsandHomopolymers_slop5;GRCh38_AllTandemRepeats_gt100bp_slop5;GRCh38_allTandemRepeats;GRCh38_SimpleRepeat_quadTR_51to200_slop5;GRCh38_AllTandemRepeats_201to10000bp_slop5;GRCh38_lowmappabilityall;GRCh38_nonunique_l100_m2_e1;GRCh38_alllowmapandsegdupregions;GRCh38_alldifficultregions	LINC02532-CD24	ENSG00000235142-ENSG00000272398	intergenic_region	ENSG00000235142-ENSG00000272398	.	MODIFIER	intergenic_region	.	.	.	.	.	.	.	.	.	.	.	.	.	.	.
6	106945927	Sniffles2.DEL.4C8DM5	N	<DEL:-50>	DEL	DEL	-50	42.768	189.519	888	884	4	0.00451	novel	0.576	0.424	common	0.504	0.562	0.649	0.631	0.561	0.576	0.504	0.563	0.649	0.631	0.561	0.199	0.00214	0.498	0.181	0.0434	0.299	0.00216	0.498	0.181	0.0434	0.64	0.435	0.481	0.42	0.316	0.662	0.593	0.328	difficult	GRCh38_AllTandemRepeatsandHomopolymers_slop5;GRCh38_SimpleRepeat_diTR_11to50_slop5;GRCh38_AllTandemRepeats_gt100bp_slop5;GRCh38_allTandemRepeats;GRCh38_SimpleRepeat_quadTR_51to200_slop5;GRCh38_AllTandemRepeats_201to10000bp_slop5;GRCh38_alldifficultregions	LINC02532-CD24	ENSG00000235142-ENSG00000272398	intergenic_region	ENSG00000235142-ENSG00000272398	.	MODIFIER	intergenic_region	.	.	.	.	.	.	.	.	.	.	.	.	.	.	.
6	106982368	Sniffles2.DEL.4C90M5	N	<DEL:-100>	DEL	DEL	-100	54.526	137.028	888	880	8	0.00901	novel	0.479	0.479	common	0.556	0.458	0.464	0.454	0.424	0.482	0.561	0.462	0.47	0.457	0.424	7.72e-06	0.00737	0.00196	0.271	0.0192	2.12e-06	0.00686	0.00112	0.27	0.0274	0.485	0.473	0.484	0.484	0.356	0.456	0.476	0.402	difficult	GRCh38_AllTandemRepeatsandHomopolymers_slop5;GRCh38_AllTandemRepeats_gt100bp_slop5;GRCh38_allTandemRepeats;GRCh38_AllTandemRepeats_201to10000bp_slop5;GRCh38_lowmappabilityall;GRCh38_nonunique_l100_m2_e1;GRCh38_alllowmapandsegdupregions;GRCh38_alldifficultregions	CD24-MTRES1	ENSG00000272398-ENSG00000130349	intergenic_region	ENSG00000272398-ENSG00000130349	.	MODIFIER	intergenic_region	.	.	.	.	.	.	.	.	.	.	.	.	.	.	.
6	106986185	Sniffles2.DEL.4C91M5	N	<DEL:-1142>	DEL	DEL	-1142	202.721	25.337	888	859	29	0.0327	known	0.0822	0.0822	common	0.0477	0.0521	0.0476	0.131	0.143	0.0838	0.0494	0.0532	0.0482	0.131	0.15	0.0905	1	1	0.314	0.754	0.0961	1	1	0.476	0.763	0.0332	0.824	0.137	0.137	0.335	0.0469	0.0985	0.38	confident	GRCh38_AllHomopolymers_gt6bp_imperfectgt10bp_slop5;GRCh38_AllTandemRepeatsandHomopolymers_slop5;GRCh38_SimpleRepeat_homopolymer_gt11_slop5;GRCh38_SimpleRepeat_triTR_15to50_slop5;GRCh38_AllTandemRepeats_gt100bp_slop5;GRCh38_allTandemRepeats;GRCh38_SimpleRepeat_homopolymer_7to11_slop5;GRCh38_SimpleRepeat_homopolymer_4to6_slop5;GRCh38_AllTandemRepeats_lt51bp_slop5;GRCh38_AllTandemRepeats_201to10000bp_slop5;GRCh38_SimpleRepeat_imperfecthomopolgt10_slop5;GRCh38_lowmappabilityall;GRCh38_nonunique_l100_m2_e1;GRCh38_alllowmapandsegdupregions;GRCh38_alldifficultregions;GRCh38_notinalldifficultregions	CD24-MTRES1	ENSG00000272398-ENSG00000130349	intergenic_region	ENSG00000272398-ENSG00000130349	.	MODIFIER	intergenic_region	.	.	.	.	.	.	.	.	.	.	.	.	.	.	.
6	106986192	Sniffles2.DEL.4C92M5	N	<DEL:-63>	DEL	DEL	-63	72.957	358.631	888	853	35	0.0394	novel	0.00225	0.00225	rare	0.00208	0.00347	0	0.00305	0.00292	0.00234	0.00215	0.00355	0	0.0032	0.00316	1	1	1	1	1	1	1	1	1	1	0.000563	0.994	0	0	0.29	0.000177	0.0021	0.184	confident	GRCh38_SimpleRepeat_homopolymer_4to6_slop5;GRCh38_notinalldifficultregions	CD24-MTRES1	ENSG00000272398-ENSG00000130349	intergenic_region	ENSG00000272398-ENSG00000130349	.	MODIFIER	intergenic_region	.	.	.	.	.	.	.	.	.	.	.	.	.	.	.
6	106986615	Sniffles2.INS.4C89M5	N	<INS:55>	INS	INS	55	82.228	326.242	888	850	38	0.0428	novel	0.00169	0.00169	rare	0.00208	0.00347	0	0.00305	0	0.00176	0.00216	0.00355	0	0.0032	0	1	1	1	1	1	1	1	1	1	1	0.000563	0.995	0	0	0.289	0.0019	0.00315	0.394	difficult	GRCh38_AllHomopolymers_gt6bp_imperfectgt10bp_slop5;GRCh38_AllTandemRepeatsandHomopolymers_slop5;GRCh38_SimpleRepeat_triTR_15to50_slop5;GRCh38_SimpleRepeat_homopolymer_7to11_slop5;GRCh38_alldifficultregions	CD24-MTRES1	ENSG00000272398-ENSG00000130349	intergenic_region	ENSG00000272398-ENSG00000130349	.	MODIFIER	intergenic_region	.	.	.	.	.	.	.	.	.	.	.	.	.	.	.
6	107000467	Sniffles2.BND.4CAAM5	N	<BND:4CAAM5>	BND	OTHER	.	0	91.635	888	877	11	0.0124	not_compared	0.0158	0.0158	low_frequency	0.0332	0.00694	0.00893	0.00305	0.0175	0.0154	0.0316	0.00699	0.00904	0.00307	0.0179	1	1	1	1	1	1	1	1	1	1	0.00507	0.958	0	0	0.341	0.00132	0.00506	0.231	confident	GRCh38_notinalldifficultregions	.	.	intergenic_region	ENSG00000272398-ENSG00000130349	.	LOW	feature_fusion	.	.	.	.	.	.	.	.	.	.	.	.	.	.	.
6	107000467	Sniffles2.BND.4CADM5	N	<BND:4CADM5>	BND	OTHER	.	0	13.273	888	871	17	0.0191	not_compared	0.00113	0.00113	rare	0	0	0.00298	0	0.00292	0.00115	0	0	0.00303	0	0.00301	1	1	1	1	1	1	1	1	1	1	0	0.998	0	0	0.0641	0.00065	0.00141	0.324	confident	GRCh38_notinalldifficultregions	ENSG00000243276	ENSG00000243276	transcript	ENST00000476460.2	pseudogene	HIGH	transcript_ablation	.	.	.	.	.	.	.	.	.	.	.	.	.	.	.
6	107000477	Sniffles2.BND.4CABM5	N	<BND:4CABM5>	BND	OTHER	.	0	427.378	888	871	17	0.0191	not_compared	0.00338	0.00338	rare	0.00415	0	0.00298	0.0061	0.00292	0.00344	0.00426	0	0.00303	0.00614	0.00303	1	1	1	1	1	1	1	1	1	1	0	0.993	0	0	0.0513	0.000803	0.00348	0.214	confident	GRCh38_notinalldifficultregions	CCDC13;ENSG00000285539;ENSG00000280571;.	ENSG00000244607;ENSG00000285539;ENSG00000280571;.	transcript;transcript;transcript;intergenic_region	ENST00000310232.11;ENST00000479631.5;ENST00000648550.1;ENSG00000272398-ENSG00000130349	protein_coding;pseudogene;protein_coding;.	HIGH;HIGH;HIGH;LOW	transcript_ablation;transcript_ablation;transcript_ablation;feature_fusion	CCDC13;ENSG00000280571	ENSG00000244607;ENSG00000280571	transcript;transcript	ENST00000310232.11;ENST00000648550.1	protein_coding;protein_coding	HIGH;HIGH	transcript_ablation;transcript_ablation	.	.	.	.	.	.	.	.
6	107000850	Sniffles2.INS.4C98M5	N	<INS:104>	INS	INS	104	58.54	152.405	888	877	11	0.0124	novel	0.0203	0.0203	low_frequency	0.0332	0.0139	0.00893	0.0152	0.0234	0.0205	0.0338	0.014	0.00904	0.0153	0.0238	1	1	1	1	1	1	1	1	1	1	0.00619	0.947	0	0	0.319	0.0058	0.0119	0.315	confident	GRCh38_SimpleRepeat_homopolymer_4to6_slop5;GRCh38_notinalldifficultregions	CD24-MTRES1	ENSG00000272398-ENSG00000130349	intergenic_region	ENSG00000272398-ENSG00000130349	.	MODIFIER	intergenic_region	.	.	.	.	.	.	.	.	.	.	.	.	.	.	.
6	107001251	Sniffles2.BND.4CACM5	N	<BND:4CACM5>	BND	OTHER	.	0	201.332	888	877	11	0.0124	not_compared	0.00394	0.00394	rare	0.00622	0	0	0.00915	0.00292	0.00399	0.00633	0	0	0.0092	0.00298	1	1	1	1	1	1	1	1	1	1	0.00113	0.99	0	0	0.345	0.00255	0.00505	0.38	difficult	GRCh38_AllHomopolymers_gt6bp_imperfectgt10bp_slop5;GRCh38_AllTandemRepeatsandHomopolymers_slop5;GRCh38_SimpleRepeat_homopolymer_7to11_slop5;GRCh38_alldifficultregions	.	.	intergenic_region	ENSG00000272398-ENSG00000130349	.	LOW	feature_fusion	.	.	.	.	.	.	.	.	.	.	.	.	.	.	.
6	107055486	Sniffles2.DEL.4CA5M5	N	<DEL:-53>	DEL	DEL	-53	151.012	475.672	888	867	21	0.0236	novel	0.0118	0.0118	low_frequency	0.027	0.0139	0	0.0061	0.00585	0.0121	0.0279	0.014	0	0.00614	0.0061	1	0.0209	1	1	1	1	0.021	1	1	1	0.00619	0.974	0.2	0.2	0.339	0.00408	0.00731	0.403	difficult	GRCh38_gclt25orgt65_slop50;GRCh38_AllHomopolymers_gt6bp_imperfectgt10bp_slop5;GRCh38_AllTandemRepeatsandHomopolymers_slop5;GRCh38_SimpleRepeat_homopolymer_7to11_slop5;GRCh38_SimpleRepeat_homopolymer_4to6_slop5;GRCh38_SimpleRepeat_imperfecthomopolgt10_slop5;GRCh38_alldifficultregions	MTRES1;MTRES1-BEND3	ENSG00000130349;ENSG00000130349-ENSG00000178409	transcript;intergenic_region	ENST00000625458.1;ENSG00000130349-ENSG00000178409	protein_coding;.	MODIFIER;MODIFIER	downstream_gene_variant;intergenic_region	.	.	.	.	.	.	.	.	.	.	.	.	.	.	.
6	107078568	Sniffles2.INS.4C9EM5	N	<INS:137>	INS	INS	137	33.387	62.084	888	888	0	0	known	0.823	0.177	common	0.842	0.84	0.881	0.784	0.76	0.823	0.842	0.84	0.881	0.784	0.76	0.331	0.362	1	0.821	1	0.331	0.362	1	0.821	1	0.824	0.981	0.986	0.961	0.966	0.817	0.816	0.984	confident	GRCh38_notinalldifficultregions	BEND3	ENSG00000178409	transcript	ENST00000369042.6	protein_coding	MODIFIER	intron_variant	BEND3	ENSG00000178409	transcript	ENST00000369042.6	protein_coding	MODIFIER	intron_variant	.	.	.	.	.	.	.	.
6	107125982	Sniffles2.DEL.4CBDM5	N	<DEL:-962>	DEL	DEL	-962	255.923	195.012	888	850	38	0.0428	known	0.00169	0.00169	rare	0.00622	0	0	0	0	0.00176	0.00649	0	0	0	0	1	1	1	1	1	1	1	1	1	1	0.000563	0.995	0	0	0.472	1.74e-05	5.85e-05	0.288	confident	GRCh38_AllHomopolymers_gt6bp_imperfectgt10bp_slop5;GRCh38_AllTandemRepeatsandHomopolymers_slop5;GRCh38_SimpleRepeat_homopolymer_gt11_slop5;GRCh38_SimpleRepeat_homopolymer_4to6_slop5;GRCh38_SimpleRepeat_imperfecthomopolgt10_slop5;GRCh38_lowmappabilityall;GRCh38_nonunique_l100_m2_e1;GRCh38_alllowmapandsegdupregions;GRCh38_alldifficultregions;GRCh38_notinalldifficultregions	BEND3-RNU6-1299P	ENSG00000178409-ENSG00000252125	intergenic_region	ENSG00000178409-ENSG00000252125	.	MODIFIER	intergenic_region	.	.	.	.	.	.	.	.	.	.	.	.	Enhancer	.	.
6	107133408	Sniffles2.DEL.4CBEM5	N	<DEL:-53>	DEL	DEL	-53	78.27	402.032	888	865	23	0.0259	novel	0.045	0.045	low_frequency	0.12	0.0208	0.0268	0.0061	0.0146	0.0457	0.122	0.0214	0.0244	0.00629	0.0152	0.00258	1	1	1	1	0.00292	1	1	1	1	0.036	0.935	0.437	0.437	0.574	0.00654	0.0153	0.398	confident	GRCh38_AllHomopolymers_gt6bp_imperfectgt10bp_slop5;GRCh38_AllTandemRepeatsandHomopolymers_slop5;GRCh38_SimpleRepeat_homopolymer_gt11_slop5;GRCh38_allTandemRepeats;GRCh38_SimpleRepeat_homopolymer_4to6_slop5;GRCh38_AllTandemRepeats_lt51bp_slop5;GRCh38_SimpleRepeat_imperfecthomopolgt10_slop5;GRCh38_alldifficultregions;GRCh38_notinalldifficultregions	RNU6-1299P;RNU6-1299P-PDSS2	ENSG00000252125;ENSG00000252125-ENSG00000164494	transcript;intergenic_region	ENST00000516316.1;ENSG00000252125-ENSG00000164494	snRNA;.	MODIFIER;MODIFIER	downstream_gene_variant;intergenic_region	.	.	.	.	.	.	.	.	.	.	.	.	.	.	.
6	107138797	Sniffles2.INS.4CB9M5	N	<INS:105>	INS	INS	105	173.54	403.691	888	855	33	0.0372	novel	0.00507	0.00507	low_frequency	0.0187	0	0	0	0	0.00526	0.0195	0	0	0	0	1	1	1	1	1	1	1	1	1	1	0.00507	0.995	0.778	0.778	0.844	0.000294	0.000471	0.584	confident	GRCh38_notinalldifficultregions	RNU6-1299P-PDSS2	ENSG00000252125-ENSG00000164494	intergenic_region	ENSG00000252125-ENSG00000164494	.	MODIFIER	intergenic_region	.	.	.	.	.	.	.	.	.	.	.	.	.	.	.
6	107207866	Sniffles2.DEL.4CD0M5	N	<DEL:-1808>	DEL	DEL	-1808	328.614	149.706	888	865	23	0.0259	known	0.00338	0.00338	rare	0	0	0.0149	0	0.00292	0.00347	0	0	0.0153	0	0.00303	1	1	1	1	1	1	1	1	1	1	0.00113	0.995	0.333	0.333	0.441	3.38e-05	0.000202	0.204	confident	GRCh38_gclt25orgt65_slop50;GRCh38_AllHomopolymers_gt6bp_imperfectgt10bp_slop5;GRCh38_AllTandemRepeatsandHomopolymers_slop5;GRCh38_SimpleRepeat_homopolymer_gt11_slop5;GRCh38_SimpleRepeat_homopolymer_gt20_slop5;GRCh38_AllTandemRepeats_gt100bp_slop5;GRCh38_allTandemRepeats;GRCh38_SimpleRepeat_homopolymer_7to11_slop5;GRCh38_SimpleRepeat_homopolymer_4to6_slop5;GRCh38_SimpleRepeat_imperfecthomopolgt20_slop5;GRCh38_AllTandemRepeats_201to10000bp_slop5;GRCh38_SimpleRepeat_imperfecthomopolgt10_slop5;GRCh38_lowmappabilityall;GRCh38_nonunique_l100_m2_e1;GRCh38_allOtherDifficultregions;GRCh38_gnomAD_InbreedingCoeff_slop1bp_merge1000bp;GRCh38_alllowmapandsegdupregions;GRCh38_alldifficultregions;GRCh38_notinalldifficultregions	PDSS2	ENSG00000164494	transcript	ENST00000369037.9	protein_coding	MODIFIER	intron_variant	PDSS2	ENSG00000164494	transcript	ENST00000369037.9	protein_coding	MODIFIER	intron_variant	.	.	.	.	.	Enhancer	.	.
6	107223060	Sniffles2.DEL.4CD1M5	N	<DEL:-2224>	DEL	DEL	-2224	0.261	4.543	888	865	23	0.0259	known	0.0214	0.0214	low_frequency	0.0747	0.00694	0	0	0	0.0214	0.0745	0.00704	0	0	0	0.132	1	1	1	1	0.122	1	1	1	1	0.0163	0.966	0.429	0.429	0.529	0.000969	0.00168	0.524	confident	GRCh38_AllHomopolymers_gt6bp_imperfectgt10bp_slop5;GRCh38_AllTandemRepeats_51to200bp_slop5;GRCh38_AllTandemRepeatsandHomopolymers_slop5;GRCh38_SimpleRepeat_homopolymer_gt11_slop5;GRCh38_SimpleRepeat_homopolymer_gt20_slop5;GRCh38_SimpleRepeat_diTR_11to50_slop5;GRCh38_allTandemRepeats;GRCh38_SimpleRepeat_homopolymer_7to11_slop5;GRCh38_SimpleRepeat_homopolymer_4to6_slop5;GRCh38_AllTandemRepeats_lt51bp_slop5;GRCh38_SimpleRepeat_imperfecthomopolgt20_slop5;GRCh38_SimpleRepeat_quadTR_20to50_slop5;GRCh38_SimpleRepeat_imperfecthomopolgt10_slop5;GRCh38_lowmappabilityall;GRCh38_nonunique_l100_m2_e1;GRCh38_alllowmapandsegdupregions;GRCh38_alldifficultregions;GRCh38_notinalldifficultregions	RPS24P12;PDSS2	ENSG00000220237;ENSG00000164494	transcript;transcript	ENST00000402084.1;ENST00000369037.9	processed_pseudogene;protein_coding	MODIFIER;MODIFIER	upstream_gene_variant;intron_variant	PDSS2	ENSG00000164494	transcript	ENST00000369037.9	protein_coding	MODIFIER	intron_variant	.	.	.	.	.	.	.	.
6	107234204	Sniffles2.INS.4CCCM5	N	<INS:61>	INS	INS	61	131.747	481.749	888	866	22	0.0248	novel	0.00169	0.00169	rare	0	0	0.00595	0.00305	0	0.00173	0	0	0.00606	0.00312	0	1	1	0.00298	1	1	1	1	0.00304	1	1	0.000563	0.997	0	0	0.235	0.000197	0.00225	0.233	difficult	GRCh38_AllHomopolymers_gt6bp_imperfectgt10bp_slop5;GRCh38_AllTandemRepeatsandHomopolymers_slop5;GRCh38_SimpleRepeat_homopolymer_7to11_slop5;GRCh38_SimpleRepeat_imperfecthomopolgt10_slop5;GRCh38_alldifficultregions	RPS24P12;PDSS2	ENSG00000220237;ENSG00000164494	transcript;transcript	ENST00000402084.1;ENST00000369037.9	processed_pseudogene;protein_coding	MODIFIER;MODIFIER	downstream_gene_variant;intron_variant	PDSS2	ENSG00000164494	transcript	ENST00000369037.9	protein_coding	MODIFIER	intron_variant	.	.	.	.	.	.	.	.
6	107283645	Sniffles2.INS.4CCDM5	N	<INS:55>	INS	INS	55	67.485	392.619	888	864	24	0.027	novel	0.00169	0.00169	rare	0.00622	0	0	0	0	0.00174	0.00647	0	0	0	0	1	1	1	1	1	1	1	1	1	1	0.00169	1	1	1	0.707	0.000205	0.000225	0.868	confident	GRCh38_notinalldifficultregions	PDSS2	ENSG00000164494	transcript	ENST00000369037.9	protein_coding	MODIFIER	intron_variant	PDSS2	ENSG00000164494	transcript	ENST00000369037.9	protein_coding	MODIFIER	intron_variant	.	.	.	.	.	.	.	.
6	107402467	Sniffles2.INS.4CE7M5	N	<INS:108>	INS	INS	108	67.427	63.842	888	886	2	0.00225	known	0.838	0.162	common	0.848	0.854	0.804	0.838	0.845	0.839	0.848	0.854	0.805	0.838	0.845	0.314	0.0438	0.000432	0.00879	0.0156	0.314	0.0438	0.000779	0.00879	0.0156	0.892	0.66	0.662	0.282	0.466	0.87	0.842	0.6	difficult	GRCh38_gclt25orgt65_slop50;GRCh38_AllTandemRepeats_51to200bp_slop5;GRCh38_AllTandemRepeatsandHomopolymers_slop5;GRCh38_AllTandemRepeats_gt100bp_slop5;GRCh38_allTandemRepeats;GRCh38_alldifficultregions	PDSS2	ENSG00000164494	transcript	ENST00000369037.9	protein_coding	MODIFIER	intron_variant	PDSS2	ENSG00000164494	transcript	ENST00000369037.9	protein_coding	MODIFIER	intron_variant	.	.	.	.	.	.	.	.
6	107476000	Sniffles2.INS.4CEBM5	N	<INS:66>	INS	INS	66	129.201	372.434	888	872	16	0.018	novel	0.00113	0.00113	rare	0	0	0.00595	0	0	0.00115	0	0	0.00599	0	0	1	1	1	1	1	1	1	1	1	1	0.00113	0.995	0	0	0.327	2.05e-06	9.56e-05	0.0838	confident	GRCh38_notinalldifficultregions	PDSS2-SOBP	ENSG00000164494-ENSG00000112320	intergenic_region	ENSG00000164494-ENSG00000112320	.	MODIFIER	intergenic_region	.	.	.	.	.	.	.	.	.	.	.	.	.	.	.
6	107626869	Sniffles2.INS.4D05M5	N	<INS:160>	INS	INS	160	149.504	479.464	888	856	32	0.036	known	0.00282	0.00282	rare	0.00415	0.00347	0	0.0061	0	0.00292	0.00429	0.00362	0	0.00625	0	1	1	1	1	1	1	1	1	1	1	0.00113	0.992	0	0	0.402	0.00106	0.00421	0.243	confident	GRCh38_notinalldifficultregions	SOBP	ENSG00000112320	transcript	ENST00000317357.10	protein_coding	MODIFIER	intron_variant	SOBP	ENSG00000112320	transcript	ENST00000317357.10	protein_coding	MODIFIER	intron_variant	.	.	.	.	.	Enhancer	.	.
6	107650900	Sniffles2.DEL.4D09M5	N	<DEL:-71>	DEL	DEL	-71	61.126	255.374	888	877	11	0.0124	novel	0.0101	0.0101	low_frequency	0.0145	0.0139	0.0119	0.00305	0.00585	0.0103	0.015	0.014	0.012	0.00307	0.00588	0.0432	1	1	1	1	0.0445	1	1	1	1	0.00507	0.971	0	0	0.452	0.00169	0.00582	0.285	confident	GRCh38_SimpleRepeat_homopolymer_4to6_slop5;GRCh38_notinalldifficultregions	SOBP	ENSG00000112320	transcript	ENST00000317357.10	protein_coding	MODIFIER	intron_variant	SOBP	ENSG00000112320	transcript	ENST00000317357.10	protein_coding	MODIFIER	intron_variant	.	.	.	.	.	.	.	.
6	107651275	Sniffles2.INS.4D06M5	N	<INS:71>	INS	INS	71	14.164	85.06	888	874	14	0.0158	novel	0.0191	0.0191	low_frequency	0.0249	0.0174	0.0179	0.0183	0.0146	0.0194	0.0256	0.0176	0.018	0.0184	0.0149	1	1	1	1	1	1	1	1	1	1	0.00957	0.943	0	0	0.443	0.0108	0.0239	0.495	confident	GRCh38_SimpleRepeat_homopolymer_4to6_slop5;GRCh38_notinalldifficultregions	SOBP	ENSG00000112320	transcript	ENST00000317357.10	protein_coding	MODIFIER	intron_variant	SOBP	ENSG00000112320	transcript	ENST00000317357.10	protein_coding	MODIFIER	intron_variant	.	.	.	.	.	.	.	.
6	107654739	Sniffles2.INS.4D07M5	N	<INS:86>	INS	INS	86	29.563	86.46	888	883	5	0.00563	novel	0.458	0.458	common	0.618	0.288	0.574	0.158	0.547	0.46	0.619	0.29	0.574	0.16	0.55	0.588	0.418	0.0405	0.135	0.541	0.785	0.421	0.0405	0.137	0.643	0.462	0.946	0.945	0.945	0.942	0.155	0.153	0.957	difficult	GRCh38_AllTandemRepeatsandHomopolymers_slop5;GRCh38_AllTandemRepeats_gt100bp_slop5;GRCh38_allTandemRepeats;GRCh38_SimpleRepeat_homopolymer_4to6_slop5;GRCh38_AllTandemRepeats_201to10000bp_slop5;GRCh38_alldifficultregions	SOBP	ENSG00000112320	transcript	ENST00000317357.10	protein_coding	MODIFIER	intron_variant	SOBP	ENSG00000112320	transcript	ENST00000317357.10	protein_coding	MODIFIER	intron_variant	.	.	.	.	.	.	.	.
6	107710139	Sniffles2.DEL.4D21M5	N	<DEL:-593>	DEL	DEL	-593	247.426	287.314	888	886	2	0.00225	known	0.671	0.329	common	0.726	0.743	0.613	0.628	0.629	0.672	0.726	0.743	0.613	0.628	0.636	0.00949	0.278	0.52	0.136	1	0.00949	0.278	0.52	0.136	0.74	0.698	0.818	0.825	0.752	0.796	0.729	0.699	0.818	confident	GRCh38_SimpleRepeat_homopolymer_4to6_slop5;GRCh38_lowmappabilityall;GRCh38_nonunique_l100_m2_e1;GRCh38_nonunique_l250_m0_e0;GRCh38_alllowmapandsegdupregions;GRCh38_alldifficultregions;GRCh38_notinalldifficultregions	SCML4	ENSG00000146285	transcript	ENST00000369020.8	protein_coding	MODIFIER	intron_variant	SCML4	ENSG00000146285	transcript	ENST00000369020.8	protein_coding	MODIFIER	intron_variant	.	.	.	.	.	.	.	.
6	107738612	Sniffles2.INS.4D1BM5	N	<INS:90>	INS	INS	90	138.412	283.152	888	870	18	0.0203	novel	0.00225	0.00225	rare	0.00622	0.00347	0	0	0	0.0023	0.00641	0.00357	0	0	0	1	1	1	1	1	1	1	1	1	1	0.00113	0.998	0.5	0.5	0.632	9.01e-05	0.000159	0.502	difficult	GRCh38_AllTandemRepeatsandHomopolymers_slop5;GRCh38_SimpleRepeat_diTR_11to50_slop5;GRCh38_allTandemRepeats;GRCh38_AllTandemRepeats_lt51bp_slop5;GRCh38_alldifficultregions	SCML4	ENSG00000146285	transcript	ENST00000369020.8	protein_coding	MODIFIER	intron_variant	SCML4	ENSG00000146285	transcript	ENST00000369020.8	protein_coding	MODIFIER	intron_variant	.	.	.	.	.	.	.	.
6	107742553	Sniffles2.INS.4D1CM5	N	<INS:98>	INS	INS	98	127.761	466.927	888	871	17	0.0191	novel	0.00282	0.00282	rare	0.0104	0	0	0	0	0.00287	0.0106	0	0	0	0	1	1	1	1	1	1	1	1	1	1	0.000563	0.993	0	0	0.335	7.17e-05	0.000149	0.437	confident	GRCh38_SimpleRepeat_homopolymer_4to6_slop5;GRCh38_notinalldifficultregions	SCML4	ENSG00000146285	transcript	ENST00000369020.8	protein_coding	MODIFIER	intron_variant	SCML4	ENSG00000146285	transcript	ENST00000369020.8	protein_coding	MODIFIER	intron_variant	.	.	.	.	.	.	.	.
6	107783047	Sniffles2.INS.4D1FM5	N	<INS:87>	INS	INS	87	100.314	337.013	888	869	19	0.0214	novel	0.0197	0.0197	low_frequency	0.0602	0	0.00298	0	0.0146	0.0201	0.0614	0	0.00303	0	0.0152	1	1	1	1	1	1	1	1	1	1	0.00901	0.965	0.257	0.257	0.464	0.000812	0.00197	0.314	difficult	GRCh38_AllTandemRepeatsandHomopolymers_slop5;GRCh38_AllTandemRepeats_gt100bp_slop5;GRCh38_allTandemRepeats;GRCh38_AllTandemRepeats_201to10000bp_slop5;GRCh38_lowmappabilityall;GRCh38_nonunique_l100_m2_e1;GRCh38_alllowmapandsegdupregions;GRCh38_alldifficultregions	SCML4	ENSG00000146285	transcript	ENST00000369020.8	protein_coding	MODIFIER	intron_variant	SCML4	ENSG00000146285	transcript	ENST00000369020.8	protein_coding	MODIFIER	intron_variant	.	.	.	.	.	.	.	.
6	107815359	Sniffles2.INS.4D32M5	N	<INS:58>	INS	INS	58	77.553	381.907	888	863	25	0.0282	novel	0.00113	0.00113	rare	0	0	0	0	0.00585	0.00116	0	0	0	0	0.00599	1	1	1	1	1	1	1	1	1	1	0	0.998	0	0	0.0746	3.28e-05	0.000312	0.12	confident	GRCh38_notinalldifficultregions	SCML4	ENSG00000146285	transcript	ENST00000369020.8	protein_coding	MODIFIER	intron_variant	SCML4	ENSG00000146285	transcript	ENST00000369020.8	protein_coding	MODIFIER	intron_variant	.	.	.	.	.	.	.	.
6	107926724	Sniffles2.DEL.4D42M5	N	<DEL:-465>	DEL	DEL	-465	244.299	275.132	888	861	27	0.0304	known	0.00113	0.00113	rare	0	0	0.00595	0	0	0.00116	0	0	0.0061	0	0	1	1	1	1	1	1	1	1	1	1	0	0.998	0	0	0.113	5.12e-06	0.000202	0.0803	confident	GRCh38_ancestry_Neanderthal;GRCh38_AllHomopolymers_gt6bp_imperfectgt10bp_slop5;GRCh38_AllTandemRepeats_51to200bp_slop5;GRCh38_AllTandemRepeatsandHomopolymers_slop5;GRCh38_allTandemRepeats;GRCh38_SimpleRepeat_homopolymer_7to11_slop5;GRCh38_SimpleRepeat_homopolymer_4to6_slop5;GRCh38_alldifficultregions;GRCh38_notinalldifficultregions	RNU6-437P;RPL23AP50;SEC63	ENSG00000238420;ENSG00000232778;ENSG00000025796	transcript;transcript;transcript	ENST00000459408.1;ENST00000434149.1;ENST00000369002.9	snRNA;processed_pseudogene;protein_coding	MODIFIER;MODIFIER;MODIFIER	upstream_gene_variant;upstream_gene_variant;intron_variant	SEC63	ENSG00000025796	transcript	ENST00000369002.9	protein_coding	MODIFIER	intron_variant	.	.	.	.	.	TF binding	.	.
6	107934564	Sniffles2.DEL.4D43M5	N	<DEL:-229>	DEL	DEL	-229	91.349	174.245	888	887	1	0.00113	novel	0.847	0.153	common	0.917	0.885	0.717	0.826	0.863	0.847	0.917	0.885	0.719	0.826	0.863	1	0.0907	1	0.416	1	1	0.0907	1	0.416	1	0.861	0.926	0.933	0.819	0.844	0.86	0.854	0.924	difficult	GRCh38_ancestry_Neanderthal;GRCh38_gclt25orgt65_slop50;GRCh38_AllHomopolymers_gt6bp_imperfectgt10bp_slop5;GRCh38_AllTandemRepeatsandHomopolymers_slop5;GRCh38_AllTandemRepeats_gt100bp_slop5;GRCh38_allTandemRepeats;GRCh38_SimpleRepeat_homopolymer_7to11_slop5;GRCh38_SimpleRepeat_homopolymer_4to6_slop5;GRCh38_AllTandemRepeats_201to10000bp_slop5;GRCh38_lowmappabilityall;GRCh38_nonunique_l100_m2_e1;GRCh38_alllowmapandsegdupregions;GRCh38_alldifficultregions	RNU6-437P;RPL23AP50;SEC63	ENSG00000238420;ENSG00000232778;ENSG00000025796	transcript;transcript;transcript	ENST00000459408.1;ENST00000434149.1;ENST00000369002.9	snRNA;processed_pseudogene;protein_coding	MODIFIER;MODIFIER;MODIFIER	downstream_gene_variant;downstream_gene_variant;intron_variant	SEC63	ENSG00000025796	transcript	ENST00000369002.9	protein_coding	MODIFIER	intron_variant	.	.	.	.	.	.	.	.
6	107944909	Sniffles2.DEL.4D45M5	N	<DEL:-303>	DEL	DEL	-303	69.738	82.612	888	887	1	0.00113	known	0.963	0.037	low_frequency	0.988	0.951	0.926	0.97	0.968	0.963	0.988	0.951	0.928	0.97	0.968	1	0.282	1	1	1	1	0.282	0.589	1	1	0.97	0.966	0.967	0.672	0.828	0.974	0.971	0.87	confident	GRCh38_ancestry_Neanderthal;GRCh38_AllHomopolymers_gt6bp_imperfectgt10bp_slop5;GRCh38_AllTandemRepeatsandHomopolymers_slop5;GRCh38_SimpleRepeat_homopolymer_gt11_slop5;GRCh38_SimpleRepeat_homopolymer_4to6_slop5;GRCh38_SimpleRepeat_imperfecthomopolgt10_slop5;GRCh38_lowmappabilityall;GRCh38_nonunique_l100_m2_e1;GRCh38_allOtherDifficultregions;GRCh38_gnomAD_InbreedingCoeff_slop1bp_merge1000bp;GRCh38_alllowmapandsegdupregions;GRCh38_alldifficultregions;GRCh38_notinalldifficultregions	SEC63	ENSG00000025796	transcript	ENST00000369002.9	protein_coding	MODIFIER	intron_variant	SEC63	ENSG00000025796	transcript	ENST00000369002.9	protein_coding	MODIFIER	intron_variant	.	.	.	.	.	.	.	.
6	107953779	Sniffles2.DEL.4D46M5	N	<DEL:-76>	DEL	DEL	-76	76.246	359.945	888	870	18	0.0203	novel	0.115	0.115	common	0.0726	0.0903	0.199	0.134	0.0936	0.117	0.0748	0.0916	0.203	0.135	0.0964	0.356	0.0883	0.476	0.741	1	0.37	0.0914	0.629	0.741	1	0.105	0.931	0.771	0.771	0.807	0.11	0.113	0.858	difficult	GRCh38_gclt25orgt65_slop50;GRCh38_AllHomopolymers_gt6bp_imperfectgt10bp_slop5;GRCh38_AllTandemRepeatsandHomopolymers_slop5;GRCh38_AllTandemRepeats_gt100bp_slop5;GRCh38_allTandemRepeats;GRCh38_SimpleRepeat_homopolymer_7to11_slop5;GRCh38_SimpleRepeat_homopolymer_4to6_slop5;GRCh38_AllTandemRepeats_201to10000bp_slop5;GRCh38_lowmappabilityall;GRCh38_nonunique_l100_m2_e1;GRCh38_alllowmapandsegdupregions;GRCh38_alldifficultregions	ENSG00000272476;SEC63	ENSG00000272476;ENSG00000025796	transcript;transcript	ENST00000606070.1;ENST00000369002.9	pseudogene;protein_coding	MODIFIER;MODIFIER	upstream_gene_variant;intron_variant	SEC63	ENSG00000025796	transcript	ENST00000369002.9	protein_coding	MODIFIER	intron_variant	.	.	.	.	.	Promoter	.	.
6	107974422	Sniffles2.INV.4D48M5	N	<INV:94>	INV	OTHER	94	120.446	392.54	888	869	19	0.0214	novel	0.00169	0.00169	rare	0	0	0	0.0061	0.00292	0.00173	0	0	0	0.00621	0.00301	1	1	1	1	1	1	1	1	1	1	0.00113	0.994	0	0	0.411	0.00166	0.00523	0.326	confident	GRCh38_SimpleRepeat_homopolymer_4to6_slop5;GRCh38_notinalldifficultregions	ENSG00000272476-ENSG00000224987	ENSG00000272476-ENSG00000224987	intergenic_region	ENSG00000272476-ENSG00000224987	.	MODIFIER	intergenic_region	.	.	.	.	.	.	.	.	.	.	.	.	.	.	.
6	107992798	Sniffles2.INS.4D41M5	N	<INS:60>	INS	INS	60	127.292	456.922	888	867	21	0.0236	novel	0.00113	0.00113	rare	0.00208	0	0	0	0.00292	0.00115	0.00215	0	0	0	0.00303	1	1	1	1	1	1	1	1	1	1	0.000563	0.997	0	0	0.486	6.97e-05	0.000633	0.115	confident	GRCh38_notinalldifficultregions	MTHFD2P3-RPL3P7	ENSG00000231112-ENSG00000225093	intergenic_region	ENSG00000231112-ENSG00000225093	.	MODIFIER	intergenic_region	.	.	.	.	.	.	.	.	.	.	.	.	.	.	.
6	108010816	Sniffles2.INS.4D53M5	N	<INS:310>	INS	INS	310	126.891	189.31	888	872	16	0.018	known	0.0524	0.0524	common	0.00208	0.115	0.0833	0.0305	0.0614	0.0522	0.0021	0.113	0.0818	0.0312	0.0629	1	0.0907	0.607	1	0.48	1	0.0773	0.603	1	0.488	0.0439	0.961	0.705	0.705	0.783	0.0281	0.0285	0.88	difficult	GRCh38_AllHomopolymers_gt6bp_imperfectgt10bp_slop5;GRCh38_AllTandemRepeatsandHomopolymers_slop5;GRCh38_SimpleRepeat_homopolymer_gt11_slop5;GRCh38_SimpleRepeat_imperfecthomopolgt10_slop5;GRCh38_alldifficultregions	RPL3P7-ENSG00000271734	ENSG00000225093-ENSG00000271734	intergenic_region	ENSG00000225093-ENSG00000271734	.	MODIFIER	intergenic_region	.	.	.	.	.	.	.	.	.	.	.	.	.	.	.
6	108012699	Sniffles2.DEL.4D59M5	N	<DEL:-145>	DEL	DEL	-145	62.066	234.306	888	873	15	0.0169	novel	0.187	0.187	common	0.463	0.153	0.0863	0.0305	0.076	0.188	0.466	0.15	0.0854	0.0309	0.0783	0.246	0.0247	0.614	1	0.00859	0.297	0.0194	0.608	1	0.00957	0.182	0.9	0.762	0.762	0.767	0.0427	0.0488	0.752	difficult	GRCh38_AllHomopolymers_gt6bp_imperfectgt10bp_slop5;GRCh38_AllTandemRepeatsandHomopolymers_slop5;GRCh38_SimpleRepeat_homopolymer_gt11_slop5;GRCh38_AllTandemRepeats_gt100bp_slop5;GRCh38_allTandemRepeats;GRCh38_SimpleRepeat_homopolymer_4to6_slop5;GRCh38_AllTandemRepeats_201to10000bp_slop5;GRCh38_SimpleRepeat_imperfecthomopolgt10_slop5;GRCh38_alldifficultregions	RPL3P7-ENSG00000271734	ENSG00000225093-ENSG00000271734	intergenic_region	ENSG00000225093-ENSG00000271734	.	MODIFIER	intergenic_region	.	.	.	.	.	.	.	.	.	.	.	.	.	.	.
6	108012846	Sniffles2.INS.4D54M5	N	<INS:61>	INS	INS	61	133.129	340.465	888	868	20	0.0225	novel	0.00282	0.00282	rare	0.0104	0	0	0	0	0.00288	0.0106	0	0	0	0	1	1	1	1	1	1	1	1	1	1	0.00169	0.998	0.6	0.6	0.543	0.000142	0.000533	0.343	difficult	GRCh38_AllHomopolymers_gt6bp_imperfectgt10bp_slop5;GRCh38_AllTandemRepeatsandHomopolymers_slop5;GRCh38_SimpleRepeat_homopolymer_gt11_slop5;GRCh38_SimpleRepeat_imperfecthomopolgt10_slop5;GRCh38_alldifficultregions	RPL3P7-ENSG00000271734	ENSG00000225093-ENSG00000271734	intergenic_region	ENSG00000225093-ENSG00000271734	.	MODIFIER	intergenic_region	.	.	.	.	.	.	.	.	.	.	.	.	.	.	.
6	108019197	Sniffles2.INS.4D55M5	N	<INS:320>	INS	INS	320	110.354	141.056	888	866	22	0.0248	known	0.085	0.085	common	0.0311	0.229	0.11	0.0213	0.076	0.0866	0.0319	0.231	0.113	0.0219	0.0762	0.201	0.00382	1	1	0.00859	0.206	0.004	1	1	0.00724	0.0856	0.966	0.877	0.877	0.908	0.0214	0.0224	0.879	confident	GRCh38_notinalldifficultregions	RPL3P7-ENSG00000271734	ENSG00000225093-ENSG00000271734	intergenic_region	ENSG00000225093-ENSG00000271734	.	MODIFIER	intergenic_region	.	.	.	.	.	.	.	.	.	.	.	.	.	.	.
6	108031343	Sniffles2.DEL.4D5AM5	N	<DEL:-106>	DEL	DEL	-106	42.062	187.295	888	872	16	0.018	novel	0.223	0.223	common	0.205	0.299	0.256	0.253	0.123	0.227	0.207	0.301	0.262	0.258	0.127	0.0731	1	0.0442	0.15	0.0239	0.0742	1	0.0678	0.214	0.0283	0.217	0.95	0.907	0.907	0.917	0.247	0.248	0.968	confident	GRCh38_AllTandemRepeats_51to200bp_slop5;GRCh38_AllTandemRepeatsandHomopolymers_slop5;GRCh38_allTandemRepeats;GRCh38_SimpleRepeat_homopolymer_4to6_slop5;GRCh38_alldifficultregions;GRCh38_notinalldifficultregions	ENSG00000271734;ENSG00000271734-OSTM1	ENSG00000271734;ENSG00000271734-ENSG00000081087	transcript;intergenic_region	ENST00000607298.1;ENSG00000271734-ENSG00000081087	pseudogene;.	MODIFIER;MODIFIER	upstream_gene_variant;intergenic_region	.	.	.	.	.	.	.	.	.	.	.	.	.	.	.
6	108035438	Sniffles2.INS.4D56M5	N	<INS:95>	INS	INS	95	91.168	292.785	888	862	26	0.0293	novel	0.00169	0.00169	rare	0.00622	0	0	0	0	0.00174	0.00647	0	0	0	0	1	1	1	1	1	1	1	1	1	1	0	0.997	0	0	0.174	0.000176	0.000301	0.478	confident	GRCh38_notinalldifficultregions	ENSG00000271734;ENSG00000271734-OSTM1	ENSG00000271734;ENSG00000271734-ENSG00000081087	transcript;intergenic_region	ENST00000607298.1;ENSG00000271734-ENSG00000081087	pseudogene;.	MODIFIER;MODIFIER	upstream_gene_variant;intergenic_region	.	.	.	.	.	.	.	.	.	.	.	.	.	.	.
6	108289477	Sniffles2.DEL.4D7EM5	N	<DEL:-50>	DEL	DEL	-50	126.721	301.962	888	869	19	0.0214	novel	0.0163	0.0163	low_frequency	0.00415	0.0382	0	0.0244	0.0234	0.0167	0.00427	0.0382	0	0.0247	0.0241	1	1	1	0.0837	1	1	1	1	0.0847	1	0.0124	0.985	0.607	0.607	0.629	0.0212	0.0188	0.855	confident	GRCh38_SimpleRepeat_homopolymer_4to6_slop5;GRCh38_notinalldifficultregions	RNU6-1144P;ENSG00000230248-RNU6-1144P	ENSG00000206974;ENSG00000230248-ENSG00000206974	transcript;intergenic_region	ENST00000384247.1;ENSG00000230248-ENSG00000206974	snRNA;.	MODIFIER;MODIFIER	upstream_gene_variant;intergenic_region	.	.	.	.	.	.	.	.	.	.	.	.	.	.	.
6	108289928	Sniffles2.DEL.4D7FM5	N	<DEL:-3950>	DEL	DEL	-3950	105.345	6.025	888	871	17	0.0191	known	0.0186	0.0186	low_frequency	0.00415	0.0417	0	0.0305	0.0263	0.0189	0.00424	0.0417	0	0.0309	0.0271	1	0.212	1	9.05e-05	0.102	1	0.212	1	9.39e-05	0.105	0.013	0.983	0.536	0.536	0.594	0.0196	0.0172	0.789	confident	GRCh38_gclt25orgt65_slop50;GRCh38_AllHomopolymers_gt6bp_imperfectgt10bp_slop5;GRCh38_AllTandemRepeats_51to200bp_slop5;GRCh38_AllTandemRepeatsandHomopolymers_slop5;GRCh38_SimpleRepeat_homopolymer_gt11_slop5;GRCh38_allTandemRepeats;GRCh38_SimpleRepeat_homopolymer_7to11_slop5;GRCh38_SimpleRepeat_homopolymer_4to6_slop5;GRCh38_AllTandemRepeats_lt51bp_slop5;GRCh38_SimpleRepeat_imperfecthomopolgt20_slop5;GRCh38_SimpleRepeat_quadTR_20to50_slop5;GRCh38_SimpleRepeat_imperfecthomopolgt10_slop5;GRCh38_lowmappabilityall;GRCh38_nonunique_l100_m2_e1;GRCh38_nonunique_l250_m0_e0;GRCh38_allOtherDifficultregions;GRCh38_gnomAD_InbreedingCoeff_slop1bp_merge1000bp;GRCh38_alllowmapandsegdupregions;GRCh38_alldifficultregions;GRCh38_notinalldifficultregions	RNU6-1144P;RNU6-1144P;AFG1L;RNU6-1144P;RNU6-1144P;ENSG00000230248-RNU6-1144P;RNU6-1144P-AFG1L	ENSG00000206974;ENSG00000206974;ENSG00000135537;ENSG00000206974;ENSG00000206974;ENSG00000230248-ENSG00000206974;ENSG00000206974-ENSG00000135537	transcript;transcript;transcript;transcript;transcript;intergenic_region;intergenic_region	ENST00000384247.1;ENST00000384247.1;ENST00000368977.9;ENST00000384247.1;ENST00000384247.1;ENSG00000230248-ENSG00000206974;ENSG00000206974-ENSG00000135537	snRNA;snRNA;protein_coding;snRNA;snRNA;.;.	HIGH;LOW;MODIFIER;MODIFIER;MODIFIER;MODIFIER;MODIFIER	transcript_ablation;splice_region_variant&non_coding_transcript_exon_variant;upstream_gene_variant;upstream_gene_variant;downstream_gene_variant;intergenic_region;intergenic_region	.	.	.	.	.	.	.	.	.	.	.	.	Enhancer;Promoter;Enhancer	.	.
6	108297859	Sniffles2.INS.4D8BM5	N	<INS:72>	INS	INS	72	127.954	420.904	888	865	23	0.0259	novel	0.00113	0.00113	rare	0.00415	0	0	0	0	0.00116	0.00437	0	0	0	0	1	1	1	1	1	1	1	1	1	1	0	0.998	0	0	0.368	0.000149	0.000202	0.723	difficult	GRCh38_AllHomopolymers_gt6bp_imperfectgt10bp_slop5;GRCh38_AllTandemRepeatsandHomopolymers_slop5;GRCh38_SimpleRepeat_homopolymer_gt11_slop5;GRCh38_SimpleRepeat_homopolymer_gt20_slop5;GRCh38_SimpleRepeat_imperfecthomopolgt20_slop5;GRCh38_SimpleRepeat_imperfecthomopolgt10_slop5;GRCh38_alldifficultregions	RNU6-1144P;AFG1L	ENSG00000206974;ENSG00000135537	transcript;transcript	ENST00000384247.1;ENST00000368977.9	snRNA;protein_coding	MODIFIER;MODIFIER	downstream_gene_variant;intron_variant	AFG1L	ENSG00000135537	transcript	ENST00000368977.9	protein_coding	MODIFIER	intron_variant	.	.	.	.	.	.	.	.
6	108369616	Sniffles2.DEL.4D8FM5	N	<DEL:-7831>	DEL	DEL	-7831	0	0	888	858	30	0.0338	known	0.00169	0.00169	rare	0.00622	0	0	0	0	0.00175	0.00644	0	0	0	0	0.00624	1	1	1	1	0.00645	1	1	1	1	0	0.998	0	0	0.0563	1.54e-05	0.000229	0.0738	confident	GRCh38_gclt25orgt65_slop50;GRCh38_AllHomopolymers_gt6bp_imperfectgt10bp_slop5;GRCh38_AllTandemRepeats_51to200bp_slop5;GRCh38_AllTandemRepeatsandHomopolymers_slop5;GRCh38_SimpleRepeat_homopolymer_gt11_slop5;GRCh38_SimpleRepeat_diTR_11to50_slop5;GRCh38_allTandemRepeats;GRCh38_SimpleRepeat_homopolymer_7to11_slop5;GRCh38_SimpleRepeat_homopolymer_4to6_slop5;GRCh38_AllTandemRepeats_lt51bp_slop5;GRCh38_SimpleRepeat_imperfecthomopolgt20_slop5;GRCh38_SimpleRepeat_quadTR_20to50_slop5;GRCh38_SimpleRepeat_imperfecthomopolgt10_slop5;GRCh38_lowmappabilityall;GRCh38_nonunique_l100_m2_e1;GRCh38_allOtherDifficultregions;GRCh38_gnomAD_InbreedingCoeff_slop1bp_merge1000bp;GRCh38_chainSelf;GRCh38_alllowmapandsegdupregions;GRCh38_alldifficultregions;GRCh38_notinalldifficultregions	ENSG00000238079;ENSG00000238079;ENSG00000238079;ENSG00000238079;AFG1L	ENSG00000238079;ENSG00000238079;ENSG00000238079;ENSG00000238079;ENSG00000135537	transcript;transcript;transcript;transcript;transcript	ENST00000442911.1;ENST00000442911.1;ENST00000442911.1;ENST00000442911.1;ENST00000368977.9	processed_pseudogene;processed_pseudogene;processed_pseudogene;processed_pseudogene;protein_coding	HIGH;LOW;MODIFIER;MODIFIER;MODIFIER	transcript_ablation;splice_region_variant&non_coding_transcript_exon_variant;upstream_gene_variant;downstream_gene_variant;intron_variant	AFG1L	ENSG00000135537	transcript	ENST00000368977.9	protein_coding	MODIFIER	intron_variant	Smoking_initiation	1e-14	0.0129	.	36477530	.	.	.
6	108410491	Sniffles2.INS.4D98M5	N	<INS:89>	INS	INS	89	164.869	305.235	888	860	28	0.0315	novel	0.00113	0.00113	rare	0.00415	0	0	0	0	0.00116	0.00433	0	0	0	0	1	1	1	1	1	1	1	1	1	1	0.000563	0.997	0	0	0.496	2.87e-05	3.03e-05	0.644	confident	GRCh38_SimpleRepeat_homopolymer_4to6_slop5;GRCh38_notinalldifficultregions	AFG1L	ENSG00000135537	transcript	ENST00000368977.9	protein_coding	MODIFIER	intron_variant	AFG1L	ENSG00000135537	transcript	ENST00000368977.9	protein_coding	MODIFIER	intron_variant	.	.	.	.	.	.	.	.
6	108465711	Sniffles2.INS.4D9BM5	N	<INS:1970>	INS	INS	1970	3.005	6.924	888	866	22	0.0248	novel	0.00338	0.00338	rare	0.0124	0	0	0	0	0.00346	0.0128	0	0	0	0	0.031	1	1	1	1	0.0319	1	1	1	1	0.0045	0.993	0.6	0.6	0.767	0.00026	0.00026	0.834	difficult	GRCh38_gclt25orgt65_slop50;GRCh38_SimpleRepeat_homopolymer_4to6_slop5;GRCh38_alldifficultregions	AFG1L;ENSG00000287044	ENSG00000135537;ENSG00000287044	transcript;transcript	ENST00000368977.9;ENST00000659932.1	protein_coding;pseudogene	MODIFIER;MODIFIER	intron_variant;intron_variant	AFG1L	ENSG00000135537	transcript	ENST00000368977.9	protein_coding	MODIFIER	intron_variant	.	.	.	.	.	.	.	.
6	108502141	Sniffles2.DEL.4DACM5	N	<DEL:-52>	DEL	DEL	-52	79.822	348.169	888	876	12	0.0135	novel	0.0282	0.0282	low_frequency	0.0083	0.0104	0.0179	0.00915	0.0994	0.0285	0.00844	0.0106	0.0179	0.00915	0.102	0.0125	1	1	1	0.671	0.0127	1	1	1	0.679	0.0282	0.984	0.851	0.851	0.849	0.00681	0.00721	0.876	confident	GRCh38_AllTandemRepeatsandHomopolymers_slop5;GRCh38_allTandemRepeats;GRCh38_SimpleRepeat_homopolymer_4to6_slop5;GRCh38_AllTandemRepeats_lt51bp_slop5;GRCh38_SimpleRepeat_quadTR_20to50_slop5;GRCh38_alldifficultregions;GRCh38_notinalldifficultregions	AFG1L;ENSG00000287044	ENSG00000135537;ENSG00000287044	transcript;transcript	ENST00000368977.9;ENST00000659932.1	protein_coding;pseudogene	MODIFIER;MODIFIER	intron_variant;intron_variant	AFG1L	ENSG00000135537	transcript	ENST00000368977.9	protein_coding	MODIFIER	intron_variant	.	.	.	.	.	.	.	.
6	108523982	Sniffles2.INS.4DA8M5	N	<INS:327>	INS	INS	327	118.878	218.414	888	864	24	0.027	known	0.0236	0.0236	low_frequency	0.00415	0.0417	0	0.0366	0.0468	0.0237	0.00431	0.042	0	0.0373	0.046	0.00208	0.212	1	0.188	0.308	0.00216	0.214	1	0.192	0.286	0.0225	0.991	0.868	0.868	0.912	0.033	0.0337	0.955	confident	GRCh38_notinalldifficultregions	AFG1L;ENSG00000287044	ENSG00000135537;ENSG00000287044	transcript;transcript	ENST00000368977.9;ENST00000659932.1	protein_coding;pseudogene	MODIFIER;MODIFIER	3_prime_UTR_variant;intron_variant	AFG1L	ENSG00000135537	transcript	ENST00000368977.9	protein_coding	MODIFIER	3_prime_UTR_variant	.	.	.	.	.	.	.	.
6	108683960	Sniffles2.INS.4DBDM5	N	<INS:92>	INS	INS	92	118.883	421.47	888	865	23	0.0259	novel	0.00338	0.00338	rare	0.0104	0.00347	0	0	0	0.00347	0.0108	0.00347	0	0	0	1	1	1	1	1	1	1	1	1	1	0.00338	0.998	0.833	0.833	0.698	0.000273	0.000302	0.737	difficult	GRCh38_lowmappabilityall;GRCh38_nonunique_l100_m2_e1;GRCh38_segdups;GRCh38_alllowmapandsegdupregions;GRCh38_alldifficultregions	FOXO3	ENSG00000118689	transcript	ENST00000343882.10	protein_coding	MODIFIER	3_prime_UTR_variant	FOXO3	ENSG00000118689	transcript	ENST00000343882.10	protein_coding	MODIFIER	3_prime_UTR_variant	.	.	.	.	.	.	.	.
6	108707763	Sniffles2.INS.4DCEM5	N	<INS:142>	INS	INS	142	134.895	332.776	888	866	22	0.0248	known	0.00451	0.00451	rare	0.0166	0	0	0	0	0.00462	0.0171	0	0	0	0	0.0573	1	1	1	1	0.059	1	1	1	1	0.00563	0.991	0.571	0.571	0.723	0.000305	0.000353	0.748	confident	GRCh38_notinalldifficultregions	FOXO3-LINC00222	ENSG00000118689-ENSG00000203801	intergenic_region	ENSG00000118689-ENSG00000203801	.	MODIFIER	intergenic_region	.	.	.	.	.	.	.	.	.	.	.	.	Enhancer	.	.
6	108742886	Sniffles2.INS.4DCFM5	N	<INS:63>	INS	INS	63	76.967	364.309	888	871	17	0.0191	novel	0.00901	0.00901	low_frequency	0.00622	0.00347	0	0.0244	0.0117	0.00918	0.00641	0.00352	0	0.0245	0.012	0.00624	1	1	1	1	0.00642	1	1	1	1	0.0045	0.988	0.4	0.4	0.474	0.00708	0.00769	0.793	difficult	GRCh38_AllHomopolymers_gt6bp_imperfectgt10bp_slop5;GRCh38_AllTandemRepeatsandHomopolymers_slop5;GRCh38_SimpleRepeat_homopolymer_gt11_slop5;GRCh38_SimpleRepeat_homopolymer_gt20_slop5;GRCh38_SimpleRepeat_imperfecthomopolgt20_slop5;GRCh38_SimpleRepeat_imperfecthomopolgt10_slop5;GRCh38_lowmappabilityall;GRCh38_nonunique_l100_m2_e1;GRCh38_alllowmapandsegdupregions;GRCh38_alldifficultregions	FOXO3-LINC00222	ENSG00000118689-ENSG00000203801	intergenic_region	ENSG00000118689-ENSG00000203801	.	MODIFIER	intergenic_region	.	.	.	.	.	.	.	.	.	.	.	.	.	.	.
6	108757226	Sniffles2.DEL.4DD2M5	N	<DEL:-4778>	DEL	DEL	-4778	2.887	2.887	888	872	16	0.018	known	0.00113	0.00113	rare	0.00415	0	0	0	0	0.00115	0.00424	0	0	0	0	1	1	1	1	1	1	1	1	1	1	0.000563	0.999	0.5	0.5	0.795	2.25e-05	6.43e-05	0.171	confident	GRCh38_AllHomopolymers_gt6bp_imperfectgt10bp_slop5;GRCh38_AllTandemRepeatsandHomopolymers_slop5;GRCh38_SimpleRepeat_diTR_11to50_slop5;GRCh38_allTandemRepeats;GRCh38_SimpleRepeat_homopolymer_7to11_slop5;GRCh38_SimpleRepeat_homopolymer_4to6_slop5;GRCh38_AllTandemRepeats_lt51bp_slop5;GRCh38_SimpleRepeat_imperfecthomopolgt20_slop5;GRCh38_SimpleRepeat_imperfecthomopolgt10_slop5;GRCh38_allOtherDifficultregions;GRCh38_gnomAD_InbreedingCoeff_slop1bp_merge1000bp;GRCh38_alldifficultregions;GRCh38_notinalldifficultregions	LINC00222	ENSG00000203801	transcript	ENST00000416104.5	pseudogene	HIGH	splice_acceptor_variant&splice_donor_variant&splice_region_variant&intron_variant&non_coding_transcript_exon_variant	.	.	.	.	.	.	.	High-sensitivity_cardiac_troponin_I_concentration	6e-06	0.19	.	34732054	Enhancer;Enhancer;Enhancer	.	.
6	108842907	Sniffles2.INS.4DD8M5	N	<INS:60>	INS	INS	60	83.093	135.754	888	871	17	0.0191	novel	0.255	0.255	common	0.253	0.226	0.244	0.284	0.266	0.257	0.255	0.226	0.247	0.283	0.272	0.496	0.0932	0.835	0.449	0.845	0.495	0.0932	0.834	0.563	0.698	0.256	0.812	0.721	0.721	0.749	0.307	0.301	0.87	difficult	GRCh38_gclt25orgt65_slop50;GRCh38_AllTandemRepeatsandHomopolymers_slop5;GRCh38_AllTandemRepeats_gt100bp_slop5;GRCh38_allTandemRepeats;GRCh38_AllTandemRepeats_201to10000bp_slop5;GRCh38_lowmappabilityall;GRCh38_nonunique_l100_m2_e1;GRCh38_alllowmapandsegdupregions;GRCh38_alldifficultregions	ENSG00000286511-ARMC2	ENSG00000286511-ENSG00000118690	intergenic_region	ENSG00000286511-ENSG00000118690	.	MODIFIER	intergenic_region	.	.	.	.	.	.	.	.	.	.	.	.	.	.	.
6	108889256	Sniffles2.DEL.4DE3M5	N	<DEL:-1150>	DEL	DEL	-1150	127.277	294.634	888	872	16	0.018	known	0.00451	0.00451	rare	0.0166	0	0	0	0	0.00459	0.017	0	0	0	0	1	1	1	1	1	1	1	1	1	1	0.00169	0.994	0.375	0.375	0.567	5.53e-05	0.000146	0.452	confident	GRCh38_AllHomopolymers_gt6bp_imperfectgt10bp_slop5;GRCh38_AllTandemRepeatsandHomopolymers_slop5;GRCh38_SimpleRepeat_homopolymer_gt11_slop5;GRCh38_SimpleRepeat_homopolymer_gt20_slop5;GRCh38_SimpleRepeat_homopolymer_7to11_slop5;GRCh38_SimpleRepeat_homopolymer_4to6_slop5;GRCh38_SimpleRepeat_imperfecthomopolgt20_slop5;GRCh38_SimpleRepeat_imperfecthomopolgt10_slop5;GRCh38_lowmappabilityall;GRCh38_nonunique_l100_m2_e1;GRCh38_nonunique_l250_m0_e0;GRCh38_alllowmapandsegdupregions;GRCh38_alldifficultregions;GRCh38_notinalldifficultregions	ARMC2	ENSG00000118690	transcript	ENST00000392644.9	protein_coding	MODIFIER	intron_variant	ARMC2	ENSG00000118690	transcript	ENST00000392644.9	protein_coding	MODIFIER	intron_variant	.	.	.	.	.	CTCF Binding Site;Enhancer	.	.
6	108930847	Sniffles2.DEL.4DEEM5	N	<DEL:-1933>	DEL	DEL	-1933	99.565	39.911	888	870	18	0.0203	known	0.0113	0.0113	low_frequency	0.0394	0.00347	0	0	0	0.0115	0.0402	0.0035	0	0	0	1	1	1	1	1	1	1	1	1	1	0.00788	0.991	0.65	0.65	0.85	0.000595	0.000595	0.889	confident	GRCh38_AllHomopolymers_gt6bp_imperfectgt10bp_slop5;GRCh38_AllTandemRepeatsandHomopolymers_slop5;GRCh38_SimpleRepeat_homopolymer_gt11_slop5;GRCh38_SimpleRepeat_homopolymer_gt20_slop5;GRCh38_SimpleRepeat_homopolymer_7to11_slop5;GRCh38_SimpleRepeat_homopolymer_4to6_slop5;GRCh38_SimpleRepeat_imperfecthomopolgt20_slop5;GRCh38_SimpleRepeat_imperfecthomopolgt10_slop5;GRCh38_lowmappabilityall;GRCh38_nonunique_l100_m2_e1;GRCh38_alllowmapandsegdupregions;GRCh38_alldifficultregions;GRCh38_notinalldifficultregions	ARMC2	ENSG00000118690	transcript	ENST00000392644.9	protein_coding	MODIFIER	intron_variant	ARMC2	ENSG00000118690	transcript	ENST00000392644.9	protein_coding	MODIFIER	intron_variant	.	.	.	.	.	.	.	.
6	108989567	Sniffles2.INS.4DECM5	N	<INS:63>	INS	INS	63	151.754	441.32	888	868	20	0.0225	novel	0.00225	0.00225	rare	0.00208	0.00694	0.00298	0	0	0.0023	0.00215	0.00709	0.00303	0	0	1	1	1	1	1	1	1	1	1	1	0.00113	0.995	0.25	0.25	0.31	0.000155	0.00287	0.255	difficult	GRCh38_AllTandemRepeatsandHomopolymers_slop5;GRCh38_AllTandemRepeats_gt100bp_slop5;GRCh38_allTandemRepeats;GRCh38_AllTandemRepeats_201to10000bp_slop5;GRCh38_chainSelf;GRCh38_alldifficultregions	SESN1	ENSG00000080546	transcript	ENST00000436639.7	protein_coding	MODIFIER	intron_variant	SESN1	ENSG00000080546	transcript	ENST00000436639.7	protein_coding	MODIFIER	intron_variant	.	.	.	.	.	.	.	.
6	109006477	Sniffles2.INS.4DFCM5	N	<INS:81>	INS	INS	81	153.604	345.366	888	867	21	0.0236	novel	0.00113	0.00113	rare	0	0	0	0	0.00585	0.00115	0	0	0	0	0.00599	1	1	1	1	1	1	1	1	1	1	0.000563	0.997	0	0	0.256	1.43e-05	0.000324	0.0816	confident	GRCh38_SimpleRepeat_homopolymer_4to6_slop5;GRCh38_notinalldifficultregions	SESN1	ENSG00000080546	transcript	ENST00000436639.7	protein_coding	MODIFIER	intron_variant	SESN1	ENSG00000080546	transcript	ENST00000436639.7	protein_coding	MODIFIER	intron_variant	.	.	.	.	.	.	.	.
6	109047042	Sniffles2.INS.4DFFM5	N	<INS:519>	INS	INS	519	226.928	70.921	888	887	1	0.00113	novel	0.768	0.232	common	0.788	0.792	0.801	0.747	0.708	0.768	0.786	0.792	0.801	0.747	0.712	1.38e-06	0.000619	0.00041	2.07e-05	5.96e-06	1.26e-06	0.000619	0.00041	2.07e-05	1.34e-06	0.82	0.607	0.61	0.409	0.465	0.837	0.786	0.549	difficult	GRCh38_gclt25orgt65_slop50;GRCh38_AllTandemRepeatsandHomopolymers_slop5;GRCh38_AllTandemRepeats_gt100bp_slop5;GRCh38_allTandemRepeats;GRCh38_SimpleRepeat_homopolymer_4to6_slop5;GRCh38_AllTandemRepeats_201to10000bp_slop5;GRCh38_lowmappabilityall;GRCh38_nonunique_l100_m2_e1;GRCh38_alllowmapandsegdupregions;GRCh38_alldifficultregions	SESN1	ENSG00000080546	transcript	ENST00000436639.7	protein_coding	MODIFIER	intron_variant	SESN1	ENSG00000080546	transcript	ENST00000436639.7	protein_coding	MODIFIER	intron_variant	.	.	.	.	.	.	.	.
6	109047079	Sniffles2.DEL.4E07M5	N	<DEL:-78>	DEL	DEL	-78	39.74	213.952	888	869	19	0.0214	novel	0.00676	0.00676	low_frequency	0.00622	0.0104	0.00595	0.0061	0.00585	0.0069	0.00633	0.0107	0.00602	0.00625	0.00602	1	1	1	1	1	1	1	1	1	1	0.00113	0.984	0	0	0.303	0.00334	0.00537	0.5	difficult	GRCh38_gclt25orgt65_slop50;GRCh38_AllTandemRepeatsandHomopolymers_slop5;GRCh38_AllTandemRepeats_gt100bp_slop5;GRCh38_allTandemRepeats;GRCh38_SimpleRepeat_homopolymer_4to6_slop5;GRCh38_AllTandemRepeats_201to10000bp_slop5;GRCh38_lowmappabilityall;GRCh38_nonunique_l100_m2_e1;GRCh38_alllowmapandsegdupregions;GRCh38_alldifficultregions	SESN1	ENSG00000080546	transcript	ENST00000436639.7	protein_coding	MODIFIER	intron_variant	SESN1	ENSG00000080546	transcript	ENST00000436639.7	protein_coding	MODIFIER	intron_variant	.	.	.	.	.	.	.	.
6	109047313	Sniffles2.INS.4E00M5	N	<INS:100>	INS	INS	100	74.254	219.469	888	876	12	0.0135	novel	0.1	0.1	common	0.0519	0.0833	0.0923	0.122	0.17	0.101	0.0506	0.0851	0.0928	0.124	0.172	1	1	0.365	1	0.418	1	1	0.365	1	0.418	0.0811	0.851	0.488	0.488	0.597	0.0975	0.102	0.729	difficult	GRCh38_gclt25orgt65_slop50;GRCh38_AllTandemRepeatsandHomopolymers_slop5;GRCh38_AllTandemRepeats_gt100bp_slop5;GRCh38_allTandemRepeats;GRCh38_SimpleRepeat_homopolymer_4to6_slop5;GRCh38_AllTandemRepeats_201to10000bp_slop5;GRCh38_lowmappabilityall;GRCh38_nonunique_l100_m2_e1;GRCh38_alllowmapandsegdupregions;GRCh38_alldifficultregions	SESN1	ENSG00000080546	transcript	ENST00000436639.7	protein_coding	MODIFIER	intron_variant	SESN1	ENSG00000080546	transcript	ENST00000436639.7	protein_coding	MODIFIER	intron_variant	.	.	.	.	.	.	.	.
6	109060006	Sniffles2.INS.4E02M5	N	<INS:171>	INS	INS	171	127.543	480.984	888	860	28	0.0315	novel	0.00169	0.00169	rare	0.00208	0	0	0.00305	0.00292	0.00174	0.00212	0	0	0.0032	0.00305	1	1	1	1	1	1	1	1	1	1	0.000563	0.995	0	0	0.527	4.4e-05	0.000858	0.203	confident	GRCh38_SimpleRepeat_homopolymer_4to6_slop5;GRCh38_notinalldifficultregions	RNU6-653P;SESN1	ENSG00000199944;ENSG00000080546	transcript;transcript	ENST00000363074.1;ENST00000436639.7	snRNA;protein_coding	MODIFIER;MODIFIER	upstream_gene_variant;intron_variant	SESN1	ENSG00000080546	transcript	ENST00000436639.7	protein_coding	MODIFIER	intron_variant	.	.	.	.	.	CTCF Binding Site	.	.
6	109103101	Sniffles2.INV.4E17M5	N	<INV:134>	INV	OTHER	134	162.823	322.529	888	869	19	0.0214	novel	0.00113	0.00113	rare	0	0	0.00298	0	0.00292	0.00115	0	0	0.00303	0	0.00305	1	1	1	1	1	1	1	1	1	1	0	0.998	0	0	0.298	2.05e-05	0.000174	0.276	confident	GRCh38_SimpleRepeat_homopolymer_4to6_slop5;GRCh38_notinalldifficultregions	CEP57L1	ENSG00000183137	gene_variant	ENSG00000183137	.	MODIFIER	intragenic_variant	.	.	.	.	.	.	.	.	.	.	.	.	Enhancer	.	.
6	109104238	Sniffles2.INS.4E0FM5	N	<INS:103>	INS	INS	103	136.618	459.393	888	867	21	0.0236	novel	0.00113	0.00113	rare	0	0	0	0.0061	0	0.00115	0	0	0	0.00617	0	1	1	1	1	1	1	1	1	1	1	0.00113	0.995	0	0	0.436	0.000773	0.0038	0.236	confident	GRCh38_SimpleRepeat_homopolymer_4to6_slop5;GRCh38_notinalldifficultregions	CEP57L1	ENSG00000183137	transcript	ENST00000368970.6	protein_coding	MODIFIER	intron_variant	CEP57L1	ENSG00000183137	transcript	ENST00000368970.6	protein_coding	MODIFIER	intron_variant	.	.	.	.	.	.	.	.
6	109120799	Sniffles2.INS.4E12M5	N	<INS:198>	INS	INS	198	185.349	347.118	888	865	23	0.0259	known	0.00113	0.00113	rare	0	0.00347	0	0.00305	0	0.00116	0	0.00355	0	0.00311	0	1	1	1	1	1	1	1	1	1	1	0.000563	0.997	0	0	0.324	1.74e-05	0.000947	0.0933	confident	GRCh38_notinalldifficultregions	CEP57L1	ENSG00000183137	transcript	ENST00000368970.6	protein_coding	MODIFIER	intron_variant	CEP57L1	ENSG00000183137	transcript	ENST00000368970.6	protein_coding	MODIFIER	intron_variant	.	.	.	.	.	.	.	.
6	109125525	Sniffles2.INS.4E11M5	N	<INS:70>	INS	INS	70	162.761	388.963	888	865	23	0.0259	novel	0.00901	0.00901	low_frequency	0.0311	0.00347	0	0	0	0.00925	0.032	0.00352	0	0	0	1	1	1	1	1	1	1	1	1	1	0.00619	0.979	0.25	0.25	0.42	0.000407	0.000827	0.446	difficult	GRCh38_AllHomopolymers_gt6bp_imperfectgt10bp_slop5;GRCh38_AllTandemRepeatsandHomopolymers_slop5;GRCh38_SimpleRepeat_diTR_11to50_slop5;GRCh38_SimpleRepeat_homopolymer_7to11_slop5;GRCh38_alldifficultregions	CEP57L1	ENSG00000183137	transcript	ENST00000368970.6	protein_coding	MODIFIER	intron_variant	CEP57L1	ENSG00000183137	transcript	ENST00000368970.6	protein_coding	MODIFIER	intron_variant	.	.	.	.	.	.	.	.
6	109221517	Sniffles2.DEL.4E26M5	N	<DEL:-52>	DEL	DEL	-52	49.098	291.98	888	862	26	0.0293	novel	0.00957	0.00957	low_frequency	0.0311	0.00347	0	0.00305	0	0.00986	0.0322	0.0036	0	0.00312	0	0.0164	1	1	1	1	0.0176	1	1	1	1	0.00901	0.994	0.8	0.8	0.791	0.000619	0.000762	0.783	difficult	GRCh38_gclt25orgt65_slop50;GRCh38_AllHomopolymers_gt6bp_imperfectgt10bp_slop5;GRCh38_AllTandemRepeatsandHomopolymers_slop5;GRCh38_AllTandemRepeats_gt100bp_slop5;GRCh38_allTandemRepeats;GRCh38_SimpleRepeat_homopolymer_4to6_slop5;GRCh38_SimpleRepeat_imperfecthomopolgt20_slop5;GRCh38_AllTandemRepeats_201to10000bp_slop5;GRCh38_SimpleRepeat_imperfecthomopolgt10_slop5;GRCh38_alldifficultregions	CCDC162P	ENSG00000203799	transcript	ENST00000368966.10	transcribed_unitary_pseudogene	MODIFIER	intron_variant	.	.	.	.	.	.	.	.	.	.	.	.	.	.	.
6	109225849	Sniffles2.DEL.4E27M5	N	<DEL:-50>	DEL	DEL	-50	75.468	439.959	888	873	15	0.0169	novel	0.00451	0.00451	rare	0.0124	0	0.00298	0	0.00292	0.00458	0.0127	0	0.00303	0	0.00299	0.031	1	1	1	1	0.0315	1	1	1	1	0.0045	0.993	0.571	0.571	0.757	0.000248	0.000383	0.565	confident	GRCh38_SimpleRepeat_homopolymer_4to6_slop5;GRCh38_notinalldifficultregions	CCDC162P	ENSG00000203799	transcript	ENST00000368966.10	transcribed_unitary_pseudogene	MODIFIER	intron_variant	.	.	.	.	.	.	.	.	.	.	.	.	.	.	.
6	109276080	Sniffles2.INS.4E24M5	N	<INS:291>	INS	INS	291	146.446	287.12	888	860	28	0.0315	known	0.00788	0.00788	low_frequency	0.029	0	0	0	0	0.00814	0.0302	0	0	0	0	1	1	1	1	1	1	1	1	1	1	0.00845	0.997	0.929	0.929	0.941	0.000395	0.000398	0.946	confident	GRCh38_SimpleRepeat_homopolymer_4to6_slop5;GRCh38_notinalldifficultregions	CCDC162P	ENSG00000203799	transcript	ENST00000368966.10	transcribed_unitary_pseudogene	MODIFIER	intron_variant	.	.	.	.	.	.	.	.	.	.	.	.	.	.	.
6	109438665	Sniffles2.INS.4E38M5	N	<INS:61>	INS	INS	61	137.436	485.013	888	871	17	0.0191	novel	0.00113	0.00113	rare	0.00208	0	0	0	0.00292	0.00115	0.00209	0	0	0	0.00301	1	1	1	1	1	1	1	1	1	1	0.000563	0.997	0	0	0.615	1.13e-05	4.57e-05	0.358	confident	GRCh38_notinalldifficultregions	SMPD2;PPIL6	ENSG00000135587;ENSG00000185250	transcript;transcript	ENST00000258052.8;ENST00000440797.6	protein_coding;protein_coding	MODIFIER;MODIFIER	upstream_gene_variant;intron_variant	PPIL6	ENSG00000185250	transcript	ENST00000440797.6	protein_coding	MODIFIER	intron_variant	.	.	.	.	.	.	.	.
6	109540184	Sniffles2.INS.4E49M5	N	<INS:359>	INS	INS	359	160.459	288.1	888	866	22	0.0248	novel	0.00225	0.00225	rare	0.00622	0.00347	0	0	0	0.00231	0.00647	0.00352	0	0	0	1	1	1	1	1	1	1	1	1	1	0.000563	0.997	0.25	0.25	0.499	0.000143	0.000176	0.665	confident	GRCh38_notinalldifficultregions	AK9	ENSG00000155085	transcript	ENST00000424296.7	protein_coding	MODIFIER	intron_variant	AK9	ENSG00000155085	transcript	ENST00000424296.7	protein_coding	MODIFIER	intron_variant	.	.	.	.	.	.	.	.
6	109592443	Sniffles2.INS.4E4BM5	N	<INS:100>	INS	INS	100	132.548	382.142	888	874	14	0.0158	novel	0.00338	0.00338	rare	0.00208	0.00347	0	0.0122	0	0.00343	0.0021	0.00355	0	0.0124	0	1	1	1	1	1	1	1	1	1	1	0.00394	0.997	0.833	0.833	0.863	0.0153	0.0151	0.983	difficult	GRCh38_AllHomopolymers_gt6bp_imperfectgt10bp_slop5;GRCh38_AllTandemRepeatsandHomopolymers_slop5;GRCh38_SimpleRepeat_homopolymer_gt11_slop5;GRCh38_SimpleRepeat_imperfecthomopolgt10_slop5;GRCh38_alldifficultregions	AK9	ENSG00000155085	transcript	ENST00000424296.7	protein_coding	MODIFIER	intron_variant	AK9	ENSG00000155085	transcript	ENST00000424296.7	protein_coding	MODIFIER	intron_variant	.	.	.	.	.	.	.	.
6	109638772	Sniffles2.INS.4E58M5	N	<INS:94>	INS	INS	94	158.442	352.933	888	862	26	0.0293	novel	0.00113	0.00113	rare	0	0	0.00595	0	0	0.00116	0	0	0.00617	0	0	1	1	1	1	1	1	1	1	1	1	0.000563	0.997	0	0	0.317	0	4.46e-05	0.0786	confident	GRCh38_notinalldifficultregions	AK9	ENSG00000155085	transcript	ENST00000424296.7	protein_coding	MODIFIER	intron_variant	AK9	ENSG00000155085	transcript	ENST00000424296.7	protein_coding	MODIFIER	intron_variant	.	.	.	.	.	.	.	.
6	109639025	Sniffles2.INS.4E59M5	N	<INS:6054>	INS	INS	6054	13.503	0	888	861	27	0.0304	novel	0.00169	0.00169	rare	0	0	0.00595	0	0.00292	0.00174	0	0	0.00617	0	0.00301	1	1	1	1	1	1	1	1	1	1	0.00113	0.994	0	0	0.312	4.1e-06	0.000137	0.0735	confident	GRCh38_SimpleRepeat_homopolymer_4to6_slop5;GRCh38_notinalldifficultregions	AK9	ENSG00000155085	transcript	ENST00000424296.7	protein_coding	MODIFIER	intron_variant	AK9	ENSG00000155085	transcript	ENST00000424296.7	protein_coding	MODIFIER	intron_variant	.	.	.	.	.	.	.	.
6	109644857	Sniffles2.INS.4E57M5	N	<INS:71>	INS	INS	71	138.895	525.172	888	864	24	0.027	known	0.00338	0.00338	rare	0.0124	0	0	0	0	0.00347	0.0129	0	0	0	0	1	1	1	1	1	1	1	1	1	1	0.00394	0.997	0.833	0.833	0.877	0.000507	0.000499	0.931	confident	GRCh38_notinalldifficultregions	AK9	ENSG00000155085	transcript	ENST00000424296.7	protein_coding	MODIFIER	intron_variant	AK9	ENSG00000155085	transcript	ENST00000424296.7	protein_coding	MODIFIER	intron_variant	.	.	.	.	.	.	.	.
6	109769403	Sniffles2.INV.4E66M5	N	<INV:83>	INV	OTHER	83	152.264	358.68	888	862	26	0.0293	novel	0.00225	0.00225	rare	0.00415	0	0	0.00305	0.00292	0.00232	0.00429	0	0	0.00318	0.00301	1	1	1	1	1	1	1	1	1	1	0.000563	0.994	0	0	0.524	6.25e-05	0.00012	0.457	confident	GRCh38_SimpleRepeat_homopolymer_4to6_slop5;GRCh38_notinalldifficultregions	FIG4	ENSG00000112367	transcript	ENST00000674884.1	protein_coding	MODIFIER	intron_variant	FIG4	ENSG00000112367	transcript	ENST00000674884.1	protein_coding	MODIFIER	intron_variant	.	.	.	.	.	.	.	.
6	109781774	Sniffles2.INS.4E64M5	N	<INS:297>	INS	INS	297	69.768	75.672	888	866	22	0.0248	novel	0.35	0.35	common	0.114	0.521	0.36	0.588	0.301	0.358	0.118	0.521	0.371	0.593	0.31	1	0.185	0.868	0.00962	0.366	1	0.18	0.737	0.00915	0.47	0.357	0.925	0.926	0.926	0.899	0.658	0.651	0.944	confident	GRCh38_notinalldifficultregions	FIG4	ENSG00000112367	transcript	ENST00000674884.1	protein_coding	MODIFIER	intron_variant	FIG4	ENSG00000112367	transcript	ENST00000674884.1	protein_coding	MODIFIER	intron_variant	.	.	.	.	.	Enhancer	.	.
6	109810638	Sniffles2.INS.4E6CM5	N	<INS:167>	INS	INS	167	122.791	447.348	888	863	25	0.0282	known	0.00113	0.00113	rare	0.00415	0	0	0	0	0.00116	0.00427	0	0	0	0	1	1	1	1	1	1	1	1	1	1	0.00113	1	1	1	0.926	4.1e-05	5.94e-05	0.699	confident	GRCh38_notinalldifficultregions	FIG4	ENSG00000112367	transcript	ENST00000674884.1	protein_coding	MODIFIER	intron_variant	FIG4	ENSG00000112367	transcript	ENST00000674884.1	protein_coding	MODIFIER	intron_variant	.	.	.	.	.	.	.	.
6	109851506	Sniffles2.DEL.4E6EM5	N	<DEL:-1718>	DEL	DEL	-1718	94.036	105.54	888	870	18	0.0203	known	0.0225	0.0225	low_frequency	0.0788	0.00694	0	0	0	0.0224	0.0777	0.00709	0	0	0	0.046	1	1	1	1	0.0398	1	1	1	1	0.0186	0.984	0.694	0.694	0.844	0.00171	0.00196	0.78	confident	GRCh38_AllHomopolymers_gt6bp_imperfectgt10bp_slop5;GRCh38_AllTandemRepeatsandHomopolymers_slop5;GRCh38_SimpleRepeat_homopolymer_7to11_slop5;GRCh38_SimpleRepeat_homopolymer_4to6_slop5;GRCh38_lowmappabilityall;GRCh38_nonunique_l100_m2_e1;GRCh38_alllowmapandsegdupregions;GRCh38_alldifficultregions;GRCh38_notinalldifficultregions	FIG4	ENSG00000112367	gene_variant	ENSG00000112367	.	MODIFIER	intragenic_variant	.	.	.	.	.	.	.	Plasma_trimethylamine_N-oxide_levels	3e-07	0.87	intergenic	28439531	Enhancer	.	.
6	109886573	Sniffles2.INS.4E6DM5	N	<INS:199>	INS	INS	199	123.891	305.456	888	866	22	0.0248	known	0.0113	0.0113	low_frequency	0.0373	0.00347	0	0	0.00292	0.0116	0.0386	0.00352	0	0	0.00299	0.281	1	1	1	1	0.289	1	1	1	1	0.00676	0.985	0.474	0.474	0.544	0.000528	0.00102	0.43	confident	GRCh38_notinalldifficultregions	FIG4-GPR6	ENSG00000112367-ENSG00000146360	intergenic_region	ENSG00000112367-ENSG00000146360	.	MODIFIER	intergenic_region	.	.	.	.	.	.	.	.	.	.	.	.	.	.	.
6	109915988	Sniffles2.INS.4E78M5	N	<INS:61>	INS	INS	61	38.696	110.928	888	876	12	0.0135	novel	0.341	0.341	common	0.247	0.344	0.387	0.402	0.368	0.345	0.249	0.356	0.387	0.402	0.374	0.0571	0.854	0.000333	0.745	1	0.0563	0.711	0.000333	0.746	1	0.331	0.757	0.696	0.696	0.782	0.412	0.414	0.926	difficult	GRCh38_AllTandemRepeats_51to200bp_slop5;GRCh38_AllTandemRepeatsandHomopolymers_slop5;GRCh38_SimpleRepeat_triTR_15to50_slop5;GRCh38_allTandemRepeats;GRCh38_alldifficultregions	FIG4-GPR6	ENSG00000112367-ENSG00000146360	intergenic_region	ENSG00000112367-ENSG00000146360	.	MODIFIER	intergenic_region	.	.	.	.	.	.	.	.	.	.	.	.	Enhancer	.	.
6	110000354	Sniffles2.INS.4E82M5	N	<INS:65>	INS	INS	65	83.329	348.545	888	863	25	0.0282	novel	0.0208	0.0208	low_frequency	0.0664	0.0104	0.00298	0	0.00292	0.0214	0.0678	0.0106	0.00307	0	0.00307	1	1	1	1	1	1	1	1	1	1	0.018	0.981	0.694	0.694	0.692	0.0012	0.00186	0.618	difficult	GRCh38_AllTandemRepeatsandHomopolymers_slop5;GRCh38_AllTandemRepeats_gt100bp_slop5;GRCh38_allTandemRepeats;GRCh38_AllTandemRepeats_201to10000bp_slop5;GRCh38_lowmappabilityall;GRCh38_nonunique_l100_m2_e1;GRCh38_alllowmapandsegdupregions;GRCh38_alldifficultregions	GPR6-ENSG00000286691	ENSG00000146360-ENSG00000286691	intergenic_region	ENSG00000146360-ENSG00000286691	.	MODIFIER	intergenic_region	.	.	.	.	.	.	.	.	.	.	.	.	.	.	.
6	110031672	Sniffles2.INS.4E83M5	N	<INS:93>	INS	INS	93	40.073	220.648	888	870	18	0.0203	known	0.0484	0.0484	low_frequency	0.0975	0.0729	0.0179	0.0183	0.0175	0.0494	0.0996	0.0734	0.0183	0.0185	0.0182	0.478	1	1	0.0454	0.0436	0.711	1	1	0.046	0.0452	0.0422	0.958	0.691	0.691	0.711	0.00721	0.0103	0.604	confident	GRCh38_notinalldifficultregions	ENSG00000286691	ENSG00000286691	transcript	ENST00000653781.1	pseudogene	MODIFIER	intron_variant	.	.	.	.	.	.	.	.	.	.	.	.	.	.	.
6	110074850	Sniffles2.DEL.4E90M5	N	<DEL:-18183>	DEL	DEL	-18183	2.44	2.44	888	863	25	0.0282	known	0.00282	0.00282	rare	0.00208	0.00694	0	0.0061	0	0.0029	0.00213	0.00719	0	0.00621	0	1	1	1	1	1	1	1	1	1	1	0.00169	0.995	0.4	0.4	0.741	0.000822	0.000906	0.815	confident	GRCh38_gclt25orgt65_slop50;GRCh38_AllHomopolymers_gt6bp_imperfectgt10bp_slop5;GRCh38_AllTandemRepeats_51to200bp_slop5;GRCh38_AllTandemRepeatsandHomopolymers_slop5;GRCh38_SimpleRepeat_homopolymer_gt11_slop5;GRCh38_SimpleRepeat_triTR_15to50_slop5;GRCh38_SimpleRepeat_diTR_11to50_slop5;GRCh38_AllTandemRepeats_gt100bp_slop5;GRCh38_allTandemRepeats;GRCh38_SimpleRepeat_homopolymer_7to11_slop5;GRCh38_SimpleRepeat_homopolymer_4to6_slop5;GRCh38_AllTandemRepeats_lt51bp_slop5;GRCh38_AllTandemRepeats_201to10000bp_slop5;GRCh38_SimpleRepeat_imperfecthomopolgt10_slop5;GRCh38_lowmappabilityall;GRCh38_nonunique_l100_m2_e1;GRCh38_alllowmapandsegdupregions;GRCh38_alldifficultregions;GRCh38_notinalldifficultregions	ENSG00000286691-WASF1	ENSG00000286691-ENSG00000112290	intergenic_region	ENSG00000286691-ENSG00000112290	.	MODIFIER	intergenic_region	.	.	.	.	.	.	.	Systolic_blood_pressure__baseline_,Systolic_blood_pressure__baseline_,Systolic_blood_pressure__baseline_,Systolic_blood_pressure__baseline_	1e-07,1e-07,1e-07,1e-07	5.0066,5.0066,5.0066,5.0066	NR,NR,NR,NR	3.3603e+31	Enhancer	.	.
6	110085446	Sniffles2.DEL.4E92M5	N	<DEL:-52>	DEL	DEL	-52	69.584	330.035	888	873	15	0.0169	novel	0.0118	0.0118	low_frequency	0.0311	0	0.00595	0.00915	0.00292	0.012	0.0315	0	0.00606	0.00932	0.00299	1	1	1	1	1	1	1	1	1	1	0.00563	0.974	0.19	0.19	0.438	0.00694	0.0121	0.54	confident	GRCh38_SimpleRepeat_homopolymer_4to6_slop5;GRCh38_notinalldifficultregions	ENSG00000286691-WASF1	ENSG00000286691-ENSG00000112290	intergenic_region	ENSG00000286691-ENSG00000112290	.	MODIFIER	intergenic_region	.	.	.	.	.	.	.	.	.	.	.	.	.	.	.
6	110102743	Sniffles2.INS.4E9EM5	N	<INS:323>	INS	INS	323	168.635	308.225	888	862	26	0.0293	known	0.0118	0.0118	low_frequency	0.0394	0	0	0.0061	0	0.0122	0.0404	0	0	0.00629	0	0.309	1	1	0.00306	1	0.315	1	1	0.00316	1	0.0118	0.986	0.684	0.684	0.757	0.00573	0.00781	0.653	confident	GRCh38_SimpleRepeat_homopolymer_4to6_slop5;GRCh38_notinalldifficultregions	WASF1	ENSG00000112290	transcript	ENST00000359451.6	protein_coding	MODIFIER	intron_variant	WASF1	ENSG00000112290	transcript	ENST00000359451.6	protein_coding	MODIFIER	intron_variant	.	.	.	.	.	Enhancer	.	.
6	110129593	Sniffles2.INS.4EA2M5	N	<INS:327>	INS	INS	327	134.681	294.134	888	868	20	0.0225	known	0.0118	0.0118	low_frequency	0.0415	0	0	0.00305	0	0.0121	0.0427	0	0	0.00305	0	0.337	1	1	1	1	0.345	1	1	1	1	0.00957	0.991	0.7	0.7	0.827	0.00146	0.00156	0.805	confident	GRCh38_SimpleRepeat_homopolymer_4to6_slop5;GRCh38_notinalldifficultregions	WASF1	ENSG00000112290	transcript	ENST00000359451.6	protein_coding	MODIFIER	intron_variant	WASF1	ENSG00000112290	transcript	ENST00000359451.6	protein_coding	MODIFIER	intron_variant	.	.	.	.	.	.	.	.
6	110132982	Sniffles2.DEL.4EA9M5	N	<DEL:-3038>	DEL	DEL	-3038	385.384	2.082	888	877	11	0.0124	known	0.00113	0.00113	rare	0	0	0	0	0.00585	0.00114	0	0	0	0	0.00595	1	1	1	1	1	1	1	1	1	1	0	0.998	0	0	0.206	7.48e-05	0.000199	0.34	confident	GRCh38_AllHomopolymers_gt6bp_imperfectgt10bp_slop5;GRCh38_AllTandemRepeats_51to200bp_slop5;GRCh38_AllTandemRepeatsandHomopolymers_slop5;GRCh38_SimpleRepeat_homopolymer_gt11_slop5;GRCh38_SimpleRepeat_homopolymer_gt20_slop5;GRCh38_SimpleRepeat_diTR_11to50_slop5;GRCh38_AllTandemRepeats_gt100bp_slop5;GRCh38_allTandemRepeats;GRCh38_SimpleRepeat_homopolymer_7to11_slop5;GRCh38_SimpleRepeat_homopolymer_4to6_slop5;GRCh38_AllTandemRepeats_lt51bp_slop5;GRCh38_SimpleRepeat_imperfecthomopolgt20_slop5;GRCh38_SimpleRepeat_imperfecthomopolgt10_slop5;GRCh38_lowmappabilityall;GRCh38_nonunique_l100_m2_e1;GRCh38_alllowmapandsegdupregions;GRCh38_alldifficultregions;GRCh38_notinalldifficultregions	WASF1	ENSG00000112290	transcript	ENST00000359451.6	protein_coding	MODIFIER	intron_variant	WASF1	ENSG00000112290	transcript	ENST00000359451.6	protein_coding	MODIFIER	intron_variant	.	.	.	.	.	.	Enhancer	.
6	110133274	Sniffles2.INS.4EA4M5	N	<INS:81>	INS	INS	81	154.396	339.68	888	873	15	0.0169	novel	0.00113	0.00113	rare	0.00415	0	0	0	0	0.00114	0.00422	0	0	0	0	1	1	1	1	1	1	1	1	1	1	0	0.998	0	0	0.148	0.000243	0.000263	0.824	difficult	GRCh38_AllTandemRepeats_51to200bp_slop5;GRCh38_AllTandemRepeatsandHomopolymers_slop5;GRCh38_AllTandemRepeats_gt100bp_slop5;GRCh38_allTandemRepeats;GRCh38_SimpleRepeat_homopolymer_4to6_slop5;GRCh38_alldifficultregions	WASF1	ENSG00000112290	transcript	ENST00000359451.6	protein_coding	MODIFIER	intron_variant	WASF1	ENSG00000112290	transcript	ENST00000359451.6	protein_coding	MODIFIER	intron_variant	.	.	.	.	.	.	.	.
6	110144936	Sniffles2.DEL.4EAAM5	N	<DEL:-12096>	DEL	DEL	-12096	0	0	888	874	14	0.0158	known	0.00113	0.00113	rare	0.00415	0	0	0	0	0.00114	0.00424	0	0	0	0	1	1	1	1	1	1	1	1	1	1	0	0.998	0	0	0.322	3.07e-06	1.16e-05	0.158	confident	GRCh38_gclt25orgt65_slop50;GRCh38_AllHomopolymers_gt6bp_imperfectgt10bp_slop5;GRCh38_AllTandemRepeatsandHomopolymers_slop5;GRCh38_SimpleRepeat_homopolymer_gt11_slop5;GRCh38_SimpleRepeat_homopolymer_gt20_slop5;GRCh38_SimpleRepeat_diTR_11to50_slop5;GRCh38_allTandemRepeats;GRCh38_SimpleRepeat_homopolymer_7to11_slop5;GRCh38_SimpleRepeat_homopolymer_4to6_slop5;GRCh38_AllTandemRepeats_lt51bp_slop5;GRCh38_SimpleRepeat_imperfecthomopolgt20_slop5;GRCh38_SimpleRepeat_imperfecthomopolgt10_slop5;GRCh38_lowmappabilityall;GRCh38_nonunique_l100_m2_e1;GRCh38_nonunique_l250_m0_e0;GRCh38_allOtherDifficultregions;GRCh38_gnomAD_InbreedingCoeff_slop1bp_merge1000bp;GRCh38_L1H_gt500;GRCh38_alllowmapandsegdupregions;GRCh38_alldifficultregions;GRCh38_notinalldifficultregions	WASF1	ENSG00000112290	transcript	ENST00000359451.6	protein_coding	MODIFIER	intron_variant	WASF1	ENSG00000112290	transcript	ENST00000359451.6	protein_coding	MODIFIER	intron_variant	.	.	.	.	.	Enhancer;Enhancer	.	.
6	110146403	Sniffles2.INS.4EA5M5	N	<INS:215>	INS	INS	215	150.618	321.992	888	867	21	0.0236	known	0.00169	0.00169	rare	0.00415	0.00347	0	0	0	0.00173	0.00433	0.00352	0	0	0	1	1	1	1	1	1	1	1	1	1	0.00169	1	1	1	0.898	9.12e-05	0.000102	0.875	difficult	GRCh38_gclt25orgt65_slop50;GRCh38_alldifficultregions	WASF1	ENSG00000112290	transcript	ENST00000359451.6	protein_coding	MODIFIER	intron_variant	WASF1	ENSG00000112290	transcript	ENST00000359451.6	protein_coding	MODIFIER	intron_variant	.	.	.	.	.	.	.	.
6	110155524	Sniffles2.DEL.4EABM5	N	<DEL:-3041>	DEL	DEL	-3041	92.287	5.468	888	867	21	0.0236	known	0.0918	0.0918	common	0.164	0.0347	0.131	0.0213	0.0672	0.0934	0.167	0.0355	0.132	0.0219	0.0693	0.814	0.149	0.491	1	0.163	0.814	0.152	0.494	1	0.171	0.0907	0.953	0.826	0.826	0.858	0.0407	0.0366	0.867	confident	GRCh38_AllHomopolymers_gt6bp_imperfectgt10bp_slop5;GRCh38_AllTandemRepeatsandHomopolymers_slop5;GRCh38_SimpleRepeat_homopolymer_gt11_slop5;GRCh38_SimpleRepeat_homopolymer_gt20_slop5;GRCh38_SimpleRepeat_homopolymer_7to11_slop5;GRCh38_SimpleRepeat_homopolymer_4to6_slop5;GRCh38_SimpleRepeat_imperfecthomopolgt20_slop5;GRCh38_SimpleRepeat_imperfecthomopolgt10_slop5;GRCh38_lowmappabilityall;GRCh38_nonunique_l100_m2_e1;GRCh38_nonunique_l250_m0_e0;GRCh38_allOtherDifficultregions;GRCh38_gnomAD_InbreedingCoeff_slop1bp_merge1000bp;GRCh38_L1H_gt500;GRCh38_alllowmapandsegdupregions;GRCh38_alldifficultregions;GRCh38_notinalldifficultregions	WASF1	ENSG00000112290	transcript	ENST00000359451.6	protein_coding	MODIFIER	intron_variant	WASF1	ENSG00000112290	transcript	ENST00000359451.6	protein_coding	MODIFIER	intron_variant	.	.	.	.	.	.	.	.
6	110185398	Sniffles2.INS.4EA6M5	N	<INS:187>	INS	INS	187	104.187	308.242	888	859	29	0.0327	novel	0.0141	0.0141	low_frequency	0.0498	0.00347	0	0	0	0.0146	0.0517	0.00352	0	0	0	1	1	1	1	1	1	1	1	1	1	0.0118	0.977	0.52	0.52	0.69	0.000787	0.000872	0.712	difficult	GRCh38_gclt25orgt65_slop50;GRCh38_lowmappabilityall;GRCh38_nonunique_l100_m2_e1;GRCh38_alllowmapandsegdupregions;GRCh38_alldifficultregions	CDC40	ENSG00000168438	transcript	ENST00000307731.2	protein_coding	MODIFIER	intron_variant	CDC40	ENSG00000168438	transcript	ENST00000307731.2	protein_coding	MODIFIER	intron_variant	.	.	.	.	.	.	.	.
6	110196429	Sniffles2.INV.4EAFM5	N	<INV:98>	INV	OTHER	98	153.932	512.296	888	869	19	0.0214	novel	0.00113	0.00113	rare	0	0	0	0	0.00585	0.00115	0	0	0	0	0.00606	1	1	1	1	1	1	1	1	1	1	0	0.998	0	0	0.0309	7.07e-05	0.000136	0.4	confident	GRCh38_SimpleRepeat_homopolymer_4to6_slop5;GRCh38_notinalldifficultregions	CDC40	ENSG00000168438	gene_variant	ENSG00000168438	.	MODIFIER	intragenic_variant	.	.	.	.	.	.	.	.	.	.	.	.	.	.	.
6	110202799	Sniffles2.DEL.4EBAM5	N	<DEL:-50>	DEL	DEL	-50	83.234	365.639	888	867	21	0.0236	novel	0.00169	0.00169	rare	0.00622	0	0	0	0	0.00173	0.00647	0	0	0	0	1	1	1	1	1	1	1	1	1	1	0.00169	1	1	1	0.978	0.000309	0.000313	0.935	difficult	GRCh38_AllTandemRepeats_51to200bp_slop5;GRCh38_AllTandemRepeatsandHomopolymers_slop5;GRCh38_allTandemRepeats;GRCh38_SimpleRepeat_homopolymer_4to6_slop5;GRCh38_alldifficultregions	CDC40	ENSG00000168438	transcript	ENST00000307731.2	protein_coding	MODIFIER	intron_variant	CDC40	ENSG00000168438	transcript	ENST00000307731.2	protein_coding	MODIFIER	intron_variant	.	.	.	.	.	Enhancer	.	.
6	110234029	Sniffles2.INS.4EB7M5	N	<INS:146>	INS	INS	146	95.139	412.602	888	865	23	0.0259	novel	0.00113	0.00113	rare	0	0	0.00298	0	0.00292	0.00116	0	0	0.00303	0	0.00301	1	1	1	1	1	1	1	1	1	1	0.000563	0.997	0	0	0.662	1.02e-05	4.53e-05	0.192	confident	GRCh38_notinalldifficultregions	CDC40;CDC40	ENSG00000168438;ENSG00000168438	transcript;gene_variant	ENST00000307731.2;ENSG00000168438	protein_coding;.	MODIFIER;MODIFIER	downstream_gene_variant;intragenic_variant	.	.	.	.	.	.	.	.	.	.	.	.	Enhancer	.	.
6	110248534	Sniffles2.DEL.4EBDM5	N	<DEL:-2149>	DEL	DEL	-2149	193.967	201	888	872	16	0.018	known	0.00394	0.00394	rare	0.00208	0	0	0.0122	0.00585	0.00401	0.00215	0	0	0.0123	0.00602	1	1	1	1	1	1	1	1	1	1	0.000563	0.991	0	0	0.328	0.000837	0.00262	0.363	confident	GRCh38_AllHomopolymers_gt6bp_imperfectgt10bp_slop5;GRCh38_AllTandemRepeatsandHomopolymers_slop5;GRCh38_SimpleRepeat_homopolymer_7to11_slop5;GRCh38_SimpleRepeat_homopolymer_4to6_slop5;GRCh38_SimpleRepeat_imperfecthomopolgt20_slop5;GRCh38_SimpleRepeat_imperfecthomopolgt10_slop5;GRCh38_alldifficultregions;GRCh38_notinalldifficultregions	METTL24;CDC40	ENSG00000053328;ENSG00000168438	transcript;gene_variant	ENST00000338882.5;ENSG00000168438	protein_coding;.	MODIFIER;MODIFIER	intron_variant;intragenic_variant	METTL24	ENSG00000053328	transcript	ENST00000338882.5	protein_coding	MODIFIER	intron_variant	.	.	.	.	.	.	.	.
6	110267619	Sniffles2.INV.4EC2M5	N	<INV:97>	INV	OTHER	97	114.187	385.577	888	861	27	0.0304	novel	0.00113	0.00113	rare	0	0	0.00298	0	0.00292	0.00116	0	0	0.00301	0	0.00312	1	1	1	1	1	1	1	1	1	1	0	0.998	0	0	0.141	3.07e-05	0.000264	0.115	confident	GRCh38_SimpleRepeat_homopolymer_4to6_slop5;GRCh38_notinalldifficultregions	METTL24	ENSG00000053328	transcript	ENST00000338882.5	protein_coding	MODIFIER	intron_variant	METTL24	ENSG00000053328	transcript	ENST00000338882.5	protein_coding	MODIFIER	intron_variant	.	.	.	.	.	.	.	.
6	110281792	Sniffles2.DEL.4EC0M5	N	<DEL:-802>	DEL	DEL	-802	240.17	259.948	888	873	15	0.0169	known	0.00169	0.00169	rare	0	0.00347	0	0.00305	0.00292	0.00172	0	0.0035	0	0.00309	0.00296	1	1	1	1	1	1	1	1	1	1	0.000563	0.995	0	0	0.254	5.94e-05	0.000145	0.292	confident	GRCh38_AllHomopolymers_gt6bp_imperfectgt10bp_slop5;GRCh38_AllTandemRepeatsandHomopolymers_slop5;GRCh38_SimpleRepeat_homopolymer_7to11_slop5;GRCh38_SimpleRepeat_homopolymer_4to6_slop5;GRCh38_alldifficultregions;GRCh38_notinalldifficultregions	METTL24	ENSG00000053328	transcript	ENST00000338882.5	protein_coding	MODIFIER	intron_variant	METTL24	ENSG00000053328	transcript	ENST00000338882.5	protein_coding	MODIFIER	intron_variant	.	.	.	.	.	.	.	.
6	110302457	Sniffles2.DEL.4ED1M5	N	<DEL:-86>	DEL	DEL	-86	55.832	356.726	888	881	7	0.00788	novel	0.3	0.3	common	0.606	0.201	0.188	0.113	0.24	0.301	0.608	0.203	0.191	0.114	0.238	0.139	0.196	0.802	0.696	0.4	0.175	0.196	0.802	0.696	0.298	0.303	0.872	0.794	0.794	0.864	0.141	0.147	0.897	difficult	GRCh38_AllTandemRepeatsandHomopolymers_slop5;GRCh38_AllTandemRepeats_gt100bp_slop5;GRCh38_allTandemRepeats;GRCh38_AllTandemRepeats_201to10000bp_slop5;GRCh38_lowmappabilityall;GRCh38_nonunique_l100_m2_e1;GRCh38_alllowmapandsegdupregions;GRCh38_alldifficultregions	METTL24	ENSG00000053328	transcript	ENST00000338882.5	protein_coding	MODIFIER	intron_variant	METTL24	ENSG00000053328	transcript	ENST00000338882.5	protein_coding	MODIFIER	intron_variant	.	.	.	.	.	.	.	.
6	110302533	Sniffles2.INS.4EC9M5	N	<INS:94>	INS	INS	94	127.774	149.757	888	868	20	0.0225	novel	0.0608	0.0608	common	0.0934	0.0278	0.122	0.0122	0.0292	0.0622	0.0949	0.0284	0.125	0.0124	0.0305	0.135	1	1	1	1	0.142	1	1	1	1	0.0535	0.943	0.676	0.676	0.722	0.0053	0.00892	0.58	difficult	GRCh38_AllTandemRepeatsandHomopolymers_slop5;GRCh38_AllTandemRepeats_gt100bp_slop5;GRCh38_allTandemRepeats;GRCh38_AllTandemRepeats_201to10000bp_slop5;GRCh38_alldifficultregions	METTL24	ENSG00000053328	transcript	ENST00000338882.5	protein_coding	MODIFIER	intron_variant	METTL24	ENSG00000053328	transcript	ENST00000338882.5	protein_coding	MODIFIER	intron_variant	.	.	.	.	.	.	.	.
6	110304085	Sniffles2.INS.4ECCM5	N	<INS:52>	INS	INS	52	52.27	444.306	888	868	20	0.0225	novel	0.00113	0.00113	rare	0.00208	0.00347	0	0	0	0.00115	0.00213	0.00352	0	0	0	1	1	1	1	1	1	1	1	1	1	0.00169	0.994	0	0	0.646	0.00016	0.0002	0.735	difficult	GRCh38_AllHomopolymers_gt6bp_imperfectgt10bp_slop5;GRCh38_AllTandemRepeatsandHomopolymers_slop5;GRCh38_SimpleRepeat_homopolymer_7to11_slop5;GRCh38_alldifficultregions	METTL24	ENSG00000053328	transcript	ENST00000338882.5	protein_coding	MODIFIER	intron_variant	METTL24	ENSG00000053328	transcript	ENST00000338882.5	protein_coding	MODIFIER	intron_variant	.	.	.	.	.	.	.	.
6	110305538	Sniffles2.INS.4ECBM5	N	<INS:312>	INS	INS	312	91.878	90.886	888	873	15	0.0169	novel	0.209	0.209	common	0.334	0.156	0.149	0.101	0.24	0.211	0.337	0.158	0.152	0.102	0.241	0.385	0.528	0.765	1	0.0352	0.388	0.528	1	1	0.0318	0.215	0.92	0.865	0.865	0.888	0.104	0.102	0.947	confident	GRCh38_SimpleRepeat_homopolymer_4to6_slop5;GRCh38_notinalldifficultregions	METTL24	ENSG00000053328	transcript	ENST00000338882.5	protein_coding	MODIFIER	intron_variant	METTL24	ENSG00000053328	transcript	ENST00000338882.5	protein_coding	MODIFIER	intron_variant	.	.	.	.	.	.	.	.
6	110360012	Sniffles2.INS.4ECEM5	N	<INS:87>	INS	INS	87	133.277	418.943	888	866	22	0.0248	novel	0.00113	0.00113	rare	0	0	0	0.00305	0.00292	0.00116	0	0	0	0.00312	0.00307	1	1	1	1	1	1	1	1	1	1	0	0.998	0	0	0.144	0.000128	0.000612	0.242	confident	GRCh38_notinalldifficultregions	METTL24;METTL24-DDO	ENSG00000053328;ENSG00000053328-ENSG00000203797	transcript;intergenic_region	ENST00000338882.5;ENSG00000053328-ENSG00000203797	protein_coding;.	MODIFIER;MODIFIER	upstream_gene_variant;intergenic_region	.	.	.	.	.	.	.	.	.	.	.	.	.	.	.
6	110385882	Sniffles2.INS.4ECFM5	N	<INS:2704>	INS	INS	2704	29.364	6.141	888	866	22	0.0248	novel	0.0563	0.0563	common	0.199	0.0139	0	0	0	0.0572	0.203	0.014	0	0	0	5.5e-21	0.0209	1	1	1	4.72e-21	0.021	1	1	1	0.0484	0.938	0.438	0.438	0.731	0.00402	0.00898	0.437	confident	GRCh38_notinalldifficultregions	METTL24-DDO	ENSG00000053328-ENSG00000203797	intergenic_region	ENSG00000053328-ENSG00000203797	.	MODIFIER	intergenic_region	.	.	.	.	.	.	.	.	.	.	.	.	Enhancer	.	.
6	110454622	Sniffles2.DEL.4EE1M5	N	<DEL:-66>	DEL	DEL	-66	35.815	191.756	888	868	20	0.0225	novel	0.0524	0.0524	common	0.135	0.0382	0.00595	0.0244	0.0205	0.0524	0.135	0.039	0.00599	0.025	0.0211	0.271	1	1	1	0.0607	0.272	1	1	1	0.0625	0.0456	0.911	0.433	0.433	0.664	0.0314	0.0339	0.788	difficult	GRCh38_gclt25orgt65_slop50;GRCh38_AllTandemRepeatsandHomopolymers_slop5;GRCh38_AllTandemRepeats_gt100bp_slop5;GRCh38_allTandemRepeats;GRCh38_SimpleRepeat_homopolymer_4to6_slop5;GRCh38_AllTandemRepeats_201to10000bp_slop5;GRCh38_alldifficultregions	SLC22A16	ENSG00000004809	transcript	ENST00000368919.8	protein_coding	MODIFIER	intron_variant	SLC22A16	ENSG00000004809	transcript	ENST00000368919.8	protein_coding	MODIFIER	intron_variant	.	.	.	.	.	.	.	.
6	110473740	Sniffles2.INS.4EDFM5	N	<INS:308>	INS	INS	308	69.401	133.206	888	874	14	0.0158	known	0.161	0.161	common	0.205	0.0868	0.268	0.0854	0.129	0.162	0.207	0.088	0.266	0.0886	0.128	1	1	0.242	0.608	0.0383	1	1	0.234	0.612	0.033	0.16	0.979	0.957	0.957	0.955	0.0765	0.0767	0.984	confident	GRCh38_notinalldifficultregions	ENSG00000260188;SLC22A16	ENSG00000260188;ENSG00000004809	transcript;transcript	ENST00000569685.1;ENST00000368919.8	pseudogene;protein_coding	MODIFIER;MODIFIER	upstream_gene_variant;intron_variant	SLC22A16	ENSG00000004809	transcript	ENST00000368919.8	protein_coding	MODIFIER	intron_variant	.	.	.	.	.	.	.	.
6	110600711	Sniffles2.INS.4EFAM5	N	<INS:4583>	INS	INS	4583	10.442	0.974	888	870	18	0.0203	novel	0.439	0.439	common	0.5	0.576	0.306	0.485	0.325	0.44	0.502	0.574	0.31	0.485	0.321	3.26e-21	1.5e-13	6.84e-20	4.96e-22	5.57e-11	1.34e-23	4.06e-14	1.3e-20	4.96e-22	9.76e-12	0.413	0.628	0.533	0.533	0.696	0.406	0.432	0.805	confident	GRCh38_notinalldifficultregions	ENSG00000270934;ENSG00000270934-CDK19	ENSG00000270934;ENSG00000270934-ENSG00000155111	transcript;intergenic_region	ENST00000603085.1;ENSG00000270934-ENSG00000155111	processed_pseudogene;.	MODIFIER;MODIFIER	downstream_gene_variant;intergenic_region	.	.	.	.	.	.	.	.	.	.	.	.	.	.	.
6	110600711	Sniffles2.INS.4EFBM5	N	<INS:9149>	INS	INS	9149	223.184	10.058	888	867	21	0.0236	novel	0.00394	0.00394	rare	0.00208	0.00694	0.00298	0.0061	0.00292	0.00404	0.00214	0.00709	0.00303	0.00621	0.00301	1	1	1	1	1	1	1	1	1	1	0.00282	0.986	0	0	0.464	0.000107	0.00126	0.141	confident	GRCh38_notinalldifficultregions	ENSG00000270934;ENSG00000270934-CDK19	ENSG00000270934;ENSG00000270934-ENSG00000155111	transcript;intergenic_region	ENST00000603085.1;ENSG00000270934-ENSG00000155111	processed_pseudogene;.	MODIFIER;MODIFIER	downstream_gene_variant;intergenic_region	.	.	.	.	.	.	.	.	.	.	.	.	.	.	.
6	110600711	Sniffles2.INS.4EFCM5	N	<INS:3280>	INS	INS	3280	137.161	19.422	888	865	23	0.0259	novel	0.00225	0.00225	rare	0.00415	0.00694	0	0	0	0.00231	0.00429	0.00714	0	0	0	0.00208	1	1	1	1	0.00215	1	1	1	1	0.00169	0.993	0	0	0.391	0.000368	0.0027	0.179	confident	GRCh38_notinalldifficultregions	ENSG00000270934;ENSG00000270934-CDK19	ENSG00000270934;ENSG00000270934-ENSG00000155111	transcript;intergenic_region	ENST00000603085.1;ENSG00000270934-ENSG00000155111	processed_pseudogene;.	MODIFIER;MODIFIER	downstream_gene_variant;intergenic_region	.	.	.	.	.	.	.	.	.	.	.	.	.	.	.
6	110627222	Sniffles2.INS.4EFDM5	N	<INS:326>	INS	INS	326	108.976	165.298	888	868	20	0.0225	known	0.0805	0.0805	common	0	0.0208	0.324	0.0213	0.0614	0.0824	0	0.021	0.326	0.0215	0.064	1	1	0.0131	1	0.48	1	1	0.0133	1	0.495	0.0743	0.956	0.786	0.786	0.825	0.00419	0.00555	0.684	confident	GRCh38_SimpleRepeat_homopolymer_4to6_slop5;GRCh38_notinalldifficultregions	CDK19	ENSG00000155111	transcript	ENST00000368911.8	protein_coding	MODIFIER	intron_variant	CDK19	ENSG00000155111	transcript	ENST00000368911.8	protein_coding	MODIFIER	intron_variant	.	.	.	.	.	.	.	.
6	110666105	Sniffles2.INS.4F00M5	N	<INS:332>	INS	INS	332	121.031	162.41	888	868	20	0.0225	novel	0.0839	0.0839	common	0.00415	0.153	0.0923	0.0854	0.129	0.0858	0.00426	0.154	0.0939	0.087	0.134	1	0.102	0.365	1	0.487	1	0.104	0.365	1	0.496	0.0861	0.965	0.899	0.899	0.875	0.111	0.114	0.946	confident	GRCh38_notinalldifficultregions	CDK19	ENSG00000155111	transcript	ENST00000368911.8	protein_coding	MODIFIER	intron_variant	CDK19	ENSG00000155111	transcript	ENST00000368911.8	protein_coding	MODIFIER	intron_variant	.	.	.	.	.	Enhancer	.	.
6	110670220	Sniffles2.INS.4F01M5	N	<INS:313>	INS	INS	313	146.051	213.201	888	866	22	0.0248	known	0.0366	0.0366	low_frequency	0.122	0.0174	0	0	0.00292	0.0369	0.124	0.0175	0	0	0.00307	0.764	1	1	1	1	0.764	1	1	1	1	0.0332	0.974	0.77	0.77	0.712	0.00258	0.00296	0.752	difficult	GRCh38_gclt25orgt65_slop50;GRCh38_SimpleRepeat_homopolymer_4to6_slop5;GRCh38_alldifficultregions	CDK19	ENSG00000155111	transcript	ENST00000368911.8	protein_coding	MODIFIER	intron_variant	CDK19	ENSG00000155111	transcript	ENST00000368911.8	protein_coding	MODIFIER	intron_variant	.	.	.	.	.	.	.	.
6	110749814	Sniffles2.DEL.4F13M5	N	<DEL:-553>	DEL	DEL	-553	230.435	151.8	888	877	11	0.0124	known	0.22	0.22	common	0.149	0.0799	0.351	0.168	0.36	0.222	0.152	0.081	0.35	0.17	0.364	0.201	1	0.615	0.574	1	0.206	1	0.734	0.575	1	0.213	0.923	0.837	0.837	0.882	0.148	0.148	0.952	confident	GRCh38_SimpleRepeat_homopolymer_4to6_slop5;GRCh38_notinalldifficultregions	CDK19	ENSG00000155111	transcript	ENST00000368911.8	protein_coding	MODIFIER	intron_variant	CDK19	ENSG00000155111	transcript	ENST00000368911.8	protein_coding	MODIFIER	intron_variant	.	.	.	.	.	.	.	.
6	110773053	Sniffles2.INS.4F0EM5	N	<INS:453>	INS	INS	453	131.619	197.554	888	866	22	0.0248	known	0.0653	0.0653	common	0.0083	0.0139	0.259	0.0122	0.0497	0.0664	0.00855	0.014	0.259	0.0124	0.0525	1	1	0.426	1	1	1	1	0.543	1	1	0.0704	0.925	0.617	0.617	0.77	0.00325	0.003	0.804	difficult	GRCh38_AllHomopolymers_gt6bp_imperfectgt10bp_slop5;GRCh38_AllTandemRepeatsandHomopolymers_slop5;GRCh38_SimpleRepeat_homopolymer_gt11_slop5;GRCh38_SimpleRepeat_imperfecthomopolgt10_slop5;GRCh38_alldifficultregions	CDK19	ENSG00000155111	transcript	ENST00000368911.8	protein_coding	MODIFIER	intron_variant	CDK19	ENSG00000155111	transcript	ENST00000368911.8	protein_coding	MODIFIER	intron_variant	.	.	.	.	.	.	.	.
6	110786651	Sniffles2.INS.4F0FM5	N	<INS:327>	INS	INS	327	124.782	259.108	888	869	19	0.0214	known	0.0845	0.0845	common	0.00622	0.0208	0.339	0.0122	0.0672	0.0857	0.00641	0.0208	0.338	0.0125	0.0701	1	1	0.121	1	0.547	1	1	0.118	1	0.564	0.0856	0.962	0.848	0.848	0.886	0.00396	0.00409	0.91	confident	GRCh38_notinalldifficultregions	CDK19	ENSG00000155111	transcript	ENST00000368911.8	protein_coding	MODIFIER	intron_variant	CDK19	ENSG00000155111	transcript	ENST00000368911.8	protein_coding	MODIFIER	intron_variant	.	.	.	.	.	.	.	.
6	110847353	Sniffles2.DEL.4F1EM5	N	<DEL:-996>	DEL	DEL	-996	118.778	208.618	888	863	25	0.0282	known	0.00169	0.00169	rare	0	0.00694	0	0.00305	0	0.00174	0	0.00714	0	0.00307	0	1	1	1	1	1	1	1	1	1	1	0.000563	0.995	0	0	0.3	0.00098	0.00154	0.504	confident	GRCh38_AllHomopolymers_gt6bp_imperfectgt10bp_slop5;GRCh38_AllTandemRepeatsandHomopolymers_slop5;GRCh38_allTandemRepeats;GRCh38_SimpleRepeat_homopolymer_7to11_slop5;GRCh38_SimpleRepeat_homopolymer_4to6_slop5;GRCh38_AllTandemRepeats_lt51bp_slop5;GRCh38_SimpleRepeat_imperfecthomopolgt20_slop5;GRCh38_SimpleRepeat_imperfecthomopolgt10_slop5;GRCh38_lowmappabilityall;GRCh38_nonunique_l100_m2_e1;GRCh38_chainSelf;GRCh38_alllowmapandsegdupregions;GRCh38_alldifficultregions;GRCh38_notinalldifficultregions	SNORA40C;CDK19-SNORA40C	ENSG00000212587;ENSG00000155111-ENSG00000212587	transcript;intergenic_region	ENST00000391285.1;ENSG00000155111-ENSG00000212587	snoRNA;.	MODIFIER;MODIFIER	upstream_gene_variant;intergenic_region	.	.	.	.	.	.	.	.	.	.	.	.	.	.	.
6	110874593	Sniffles2.INS.4F1CM5	N	<INS:69>	INS	INS	69	60.257	468.67	888	862	26	0.0293	known	0.00225	0.00225	rare	0.0083	0	0	0	0	0.00232	0.00862	0	0	0	0	0.0125	1	1	1	1	0.0129	1	1	1	1	0.00113	0.994	0	0	0.52	7.17e-05	0.000125	0.468	confident	GRCh38_notinalldifficultregions	AMD1;ENSG00000271607-AMD1	ENSG00000123505;ENSG00000271607-ENSG00000123505	transcript;intergenic_region	ENST00000672937.2;ENSG00000271607-ENSG00000123505	protein_coding;.	MODIFIER;MODIFIER	upstream_gene_variant;intergenic_region	.	.	.	.	.	.	.	.	.	.	.	.	Promoter	.	.
6	110956986	Sniffles2.BND.4F32M5	N	<BND:4F32M5>	BND	OTHER	.	0	3.479	888	857	31	0.0349	not_compared	0.00113	0.00113	rare	0.00415	0	0	0	0	0.00117	0.00433	0	0	0	0	1	1	1	1	1	1	1	1	1	1	0.00113	0.995	0	0	0.503	0.000268	0.000333	0.669	confident	GRCh38_SimpleRepeat_homopolymer_4to6_slop5;GRCh38_notinalldifficultregions	NUP93	ENSG00000102900	transcript	ENST00000569842.5	protein_coding	HIGH	transcript_ablation	NUP93	ENSG00000102900	transcript	ENST00000569842.5	protein_coding	HIGH	transcript_ablation	.	.	.	.	.	.	.	.
6	110956986	Sniffles2.INS.4F28M5	N	<INS:2580>	INS	INS	2580	105.139	3.213	888	861	27	0.0304	novel	0.159	0.159	common	0.141	0.0521	0.476	0.0396	0.076	0.162	0.147	0.0496	0.479	0.0404	0.0802	8.79e-18	1.52e-06	3.05e-09	7.63e-08	2.3e-06	2.26e-17	5.7e-07	1.58e-09	8.38e-08	3.35e-06	0.153	0.864	0.565	0.565	0.817	0.0457	0.0539	0.78	confident	GRCh38_SimpleRepeat_homopolymer_4to6_slop5;GRCh38_notinalldifficultregions	GTF3C6;ENSG00000219329-GTF3C6	ENSG00000155115;ENSG00000219329-ENSG00000155115	transcript;intergenic_region	ENST00000329970.8;ENSG00000219329-ENSG00000155115	protein_coding;.	MODIFIER;MODIFIER	upstream_gene_variant;intergenic_region	.	.	.	.	.	.	.	.	.	.	.	.	.	.	.
6	110956986	Sniffles2.INS.4F29M5	N	<INS:5183>	INS	INS	5183	332.011	1.581	888	852	36	0.0405	novel	0.00282	0.00282	rare	0.00415	0	0.00893	0	0	0.00293	0.00437	0	0.00943	0	0	0.00208	1	1	1	1	0.00219	1	1	1	1	0.00225	0.991	0	0	0.531	3.59e-05	0.000155	0.309	confident	GRCh38_SimpleRepeat_homopolymer_4to6_slop5;GRCh38_notinalldifficultregions	GTF3C6;ENSG00000219329-GTF3C6	ENSG00000155115;ENSG00000219329-ENSG00000155115	transcript;intergenic_region	ENST00000329970.8;ENSG00000219329-ENSG00000155115	protein_coding;.	MODIFIER;MODIFIER	upstream_gene_variant;intergenic_region	.	.	.	.	.	.	.	.	.	.	.	.	.	.	.
6	110974008	Sniffles2.DEL.4F2EM5	N	<DEL:-307>	DEL	DEL	-307	120.416	178.964	888	876	12	0.0135	known	0.344	0.344	common	0.332	0.142	0.655	0.192	0.368	0.348	0.338	0.143	0.655	0.198	0.37	0.47	1	0.608	1	0.138	0.563	1	0.608	1	0.102	0.345	0.966	0.96	0.96	0.967	0.188	0.189	0.991	confident	GRCh38_gclt25orgt65_slop50;GRCh38_AllHomopolymers_gt6bp_imperfectgt10bp_slop5;GRCh38_AllTandemRepeatsandHomopolymers_slop5;GRCh38_SimpleRepeat_homopolymer_7to11_slop5;GRCh38_SimpleRepeat_homopolymer_4to6_slop5;GRCh38_SimpleRepeat_imperfecthomopolgt10_slop5;GRCh38_lowmappabilityall;GRCh38_nonunique_l100_m2_e1;GRCh38_alllowmapandsegdupregions;GRCh38_alldifficultregions;GRCh38_notinalldifficultregions	GTF3C6-RPF2	ENSG00000155115-ENSG00000197498	intergenic_region	ENSG00000155115-ENSG00000197498	.	MODIFIER	intergenic_region	.	.	.	.	.	.	.	.	.	.	.	.	.	.	.
6	111048854	Sniffles2.DEL.4F3EM5	N	<DEL:-65>	DEL	DEL	-65	151.865	353.001	888	875	13	0.0146	novel	0.0332	0.0332	low_frequency	0.114	0.0139	0	0	0	0.0337	0.116	0.0139	0	0	0	0.749	1	1	1	1	0.749	1	1	1	1	0.027	0.964	0.614	0.614	0.654	0.00194	0.00353	0.539	confident	GRCh38_SimpleRepeat_homopolymer_4to6_slop5;GRCh38_notinalldifficultregions	GSTM2P1;GSTM2P1-SLC16A10	ENSG00000218803;ENSG00000218803-ENSG00000112394	transcript;intergenic_region	ENST00000405166.1;ENSG00000218803-ENSG00000112394	processed_pseudogene;.	MODIFIER;MODIFIER	upstream_gene_variant;intergenic_region	.	.	.	.	.	.	.	.	.	.	.	.	.	.	.
6	111092281	Sniffles2.INS.4F39M5	N	<INS:75>	INS	INS	75	87.795	358.818	888	867	21	0.0236	novel	0.00282	0.00282	rare	0.0083	0.00347	0	0	0	0.00288	0.00844	0.00355	0	0	0	1	1	1	1	1	1	1	1	1	1	0.00169	0.998	0.6	0.6	0.689	9.42e-05	0.00021	0.443	confident	GRCh38_notinalldifficultregions	RNU6-960P;SLC16A10	ENSG00000200926;ENSG00000112394	transcript;transcript	ENST00000364056.1;ENST00000368851.10	snRNA;protein_coding	MODIFIER;MODIFIER	upstream_gene_variant;intron_variant	SLC16A10	ENSG00000112394	transcript	ENST00000368851.10	protein_coding	MODIFIER	intron_variant	.	.	.	.	.	.	.	.
6	111092928	Sniffles2.INS.4F3AM5	N	<INS:58>	INS	INS	58	122.994	224.702	888	864	24	0.027	novel	0.00113	0.00113	rare	0	0	0.00298	0	0.00292	0.00116	0	0	0.00305	0	0.00309	1	1	1	1	1	1	1	1	1	1	0.00113	0.995	0	0	0.482	9.63e-05	0.000245	0.334	confident	GRCh38_notinalldifficultregions	RNU6-960P;SLC16A10	ENSG00000200926;ENSG00000112394	transcript;transcript	ENST00000364056.1;ENST00000368851.10	snRNA;protein_coding	MODIFIER;MODIFIER	upstream_gene_variant;intron_variant	SLC16A10	ENSG00000112394	transcript	ENST00000368851.10	protein_coding	MODIFIER	intron_variant	.	.	.	.	.	.	.	.
6	111129090	Sniffles2.DEL.4F4DM5	N	<DEL:-50>	DEL	DEL	-50	39.72	434.688	888	872	16	0.018	novel	0.045	0.045	low_frequency	0.0083	0.0868	0	0.113	0.0409	0.0459	0.00855	0.0887	0	0.114	0.0414	1	0.0116	1	0.433	0.242	1	0.0126	1	0.435	0.245	0.045	0.995	0.972	0.972	0.974	0.139	0.139	0.996	confident	GRCh38_gclt25orgt65_slop50;GRCh38_SimpleRepeat_homopolymer_4to6_slop5;GRCh38_alldifficultregions;GRCh38_notinalldifficultregions	SLC16A10	ENSG00000112394	transcript	ENST00000368851.10	protein_coding	MODIFIER	intron_variant	SLC16A10	ENSG00000112394	transcript	ENST00000368851.10	protein_coding	MODIFIER	intron_variant	.	.	.	.	.	.	.	.
6	111203709	Sniffles2.INS.4F59M5	N	<INS:56>	INS	INS	56	120.367	347.185	888	856	32	0.036	novel	0.00169	0.00169	rare	0.00415	0	0	0	0.00292	0.00175	0.00435	0	0	0	0.00301	1	1	1	1	1	1	1	1	1	1	0.000563	0.995	0	0	0.303	0.000343	0.00123	0.342	confident	GRCh38_SimpleRepeat_homopolymer_4to6_slop5;GRCh38_notinalldifficultregions	SLC16A10	ENSG00000112394	transcript	ENST00000368851.10	protein_coding	MODIFIER	intron_variant	SLC16A10	ENSG00000112394	transcript	ENST00000368851.10	protein_coding	MODIFIER	intron_variant	.	.	.	.	.	.	.	.
6	111221115	Sniffles2.INV.4F66M5	N	<INV:88>	INV	OTHER	88	126.811	397.544	888	854	34	0.0383	novel	0.00169	0.00169	rare	0.00415	0	0	0.00305	0	0.00176	0.00437	0	0	0.00314	0	1	1	1	1	1	1	1	1	1	1	0	0.997	0	0	0.171	0	4.66e-05	0.0399	confident	GRCh38_SimpleRepeat_homopolymer_4to6_slop5;GRCh38_notinalldifficultregions	SLC16A10	ENSG00000112394	transcript	ENST00000368851.10	protein_coding	MODIFIER	intron_variant	SLC16A10	ENSG00000112394	transcript	ENST00000368851.10	protein_coding	MODIFIER	intron_variant	.	.	.	.	.	.	.	.
6	111344815	Sniffles2.INV.4F75M5	N	<INV:134>	INV	OTHER	134	109.914	314.191	888	872	16	0.018	novel	0.00169	0.00169	rare	0.00622	0	0	0	0	0.00172	0.00636	0	0	0	0	1	1	1	1	1	1	1	1	1	1	0.000563	0.995	0	0	0.456	1.02e-05	8.32e-05	0.214	confident	GRCh38_SimpleRepeat_homopolymer_4to6_slop5;GRCh38_notinalldifficultregions	REV3L;MFSD4B	ENSG00000009413;ENSG00000173214	transcript;gene_variant	ENST00000358835.7;ENSG00000173214	protein_coding;.	MODIFIER;MODIFIER	intron_variant;intragenic_variant	REV3L	ENSG00000009413	transcript	ENST00000358835.7	protein_coding	MODIFIER	intron_variant	.	.	.	.	.	.	.	.
6	111422580	Sniffles2.DEL.4F81M5	N	<DEL:-68>	DEL	DEL	-68	45.075	174.086	888	877	11	0.0124	novel	0.567	0.433	common	0.369	0.712	0.473	0.741	0.649	0.572	0.379	0.712	0.476	0.742	0.653	0.407	0.418	1	0.686	0.739	0.579	0.418	1	0.682	0.866	0.566	0.893	0.889	0.873	0.894	0.783	0.784	0.921	difficult	GRCh38_gclt25orgt65_slop50;GRCh38_AllTandemRepeats_51to200bp_slop5;GRCh38_AllTandemRepeatsandHomopolymers_slop5;GRCh38_SimpleRepeat_diTR_11to50_slop5;GRCh38_AllTandemRepeats_gt100bp_slop5;GRCh38_allTandemRepeats;GRCh38_alldifficultregions	REV3L;MFSD4B	ENSG00000009413;ENSG00000173214	transcript;gene_variant	ENST00000358835.7;ENSG00000173214	protein_coding;.	MODIFIER;MODIFIER	intron_variant;intragenic_variant	REV3L	ENSG00000009413	transcript	ENST00000358835.7	protein_coding	MODIFIER	intron_variant	.	.	.	.	.	Enhancer	.	.
6	111422635	Sniffles2.INS.4F7EM5	N	<INS:60>	INS	INS	60	170.48	321.575	888	865	23	0.0259	novel	0.00507	0.00507	low_frequency	0.00415	0.00347	0.00893	0.00305	0.00585	0.0052	0.00427	0.00357	0.00926	0.00311	0.00595	1	1	1	1	1	1	1	1	1	1	0.00225	0.99	0.222	0.222	0.756	0.000117	0.0004	0.304	difficult	GRCh38_gclt25orgt65_slop50;GRCh38_AllTandemRepeats_51to200bp_slop5;GRCh38_AllTandemRepeatsandHomopolymers_slop5;GRCh38_SimpleRepeat_diTR_11to50_slop5;GRCh38_AllTandemRepeats_gt100bp_slop5;GRCh38_allTandemRepeats;GRCh38_alldifficultregions	REV3L;MFSD4B	ENSG00000009413;ENSG00000173214	transcript;gene_variant	ENST00000358835.7;ENSG00000173214	protein_coding;.	MODIFIER;MODIFIER	intron_variant;intragenic_variant	REV3L	ENSG00000009413	transcript	ENST00000358835.7	protein_coding	MODIFIER	intron_variant	.	.	.	.	.	Enhancer	.	.
6	111478473	Sniffles2.INV.4F84M5	N	<INV:102>	INV	OTHER	102	124.365	458.846	888	865	23	0.0259	novel	0.00113	0.00113	rare	0	0	0	0	0.00585	0.00116	0	0	0	0	0.00606	1	1	1	1	1	1	1	1	1	1	0	0.998	0	0	0.0666	5.33e-05	0.00111	0.133	confident	GRCh38_gclt25orgt65_slop50;GRCh38_SimpleRepeat_homopolymer_4to6_slop5;GRCh38_alldifficultregions;GRCh38_notinalldifficultregions	REV3L	ENSG00000009413	transcript	ENST00000358835.7	protein_coding	MODIFIER	intron_variant	REV3L	ENSG00000009413	transcript	ENST00000358835.7	protein_coding	MODIFIER	intron_variant	.	.	.	.	.	.	.	.
6	111579034	Sniffles2.INS.4F8DM5	N	<INS:57>	INS	INS	57	84.93	324.107	888	868	20	0.0225	novel	0.00676	0.00676	low_frequency	0.0228	0.00347	0	0	0	0.00691	0.0236	0.00355	0	0	0	0.11	1	1	1	1	0.114	1	1	1	1	0.00394	0.981	0	0	0.484	0.000296	0.000572	0.492	difficult	GRCh38_AllHomopolymers_gt6bp_imperfectgt10bp_slop5;GRCh38_AllTandemRepeatsandHomopolymers_slop5;GRCh38_SimpleRepeat_homopolymer_7to11_slop5;GRCh38_alldifficultregions	TRAF3IP2;TRAF3IP2-AS1	ENSG00000056972;ENSG00000231889	transcript;gene_variant	ENST00000340026.10;ENSG00000231889	protein_coding;.	MODIFIER;MODIFIER	intron_variant;intragenic_variant	TRAF3IP2	ENSG00000056972	transcript	ENST00000340026.10	protein_coding	MODIFIER	intron_variant	.	.	.	.	.	.	.	.
6	111641128	Sniffles2.INV.4FA5M5	N	<INV:204>	INV	OTHER	204	327.617	230.253	888	868	20	0.0225	novel	0.0101	0.0101	low_frequency	0.00622	0.00694	0	0.0396	0	0.00979	0.00641	0.00709	0	0.0373	0	1	1	1	1	1	1	1	1	1	1	0.00732	0.994	0.722	0.722	0.776	0.0265	0.027	0.931	difficult	GRCh38_gclt25orgt65_slop50;GRCh38_AllHomopolymers_gt6bp_imperfectgt10bp_slop5;GRCh38_AllTandemRepeatsandHomopolymers_slop5;GRCh38_allTandemRepeats;GRCh38_SimpleRepeat_homopolymer_4to6_slop5;GRCh38_AllTandemRepeats_lt51bp_slop5;GRCh38_SimpleRepeat_imperfecthomopolgt10_slop5;GRCh38_alldifficultregions	TRAF3IP2-FYN	ENSG00000056972-ENSG00000010810	intergenic_region	ENSG00000056972-ENSG00000010810	.	MODIFIER	intergenic_region	.	.	.	.	.	.	.	.	.	.	.	.	.	.	.
6	111673450	Sniffles2.INS.4F9CM5	N	<INS:97>	INS	INS	97	86.885	524.404	888	866	22	0.0248	novel	0.00113	0.00113	rare	0.00208	0.00347	0	0	0	0.00116	0.00214	0.00355	0	0	0	1	1	1	1	1	1	1	1	1	1	0.000563	0.997	0	0	0.485	0	2.32e-05	0.0324	confident	GRCh38_SimpleRepeat_homopolymer_4to6_slop5;GRCh38_notinalldifficultregions	FYN	ENSG00000010810	transcript	ENST00000354650.7	protein_coding	MODIFIER	intron_variant	FYN	ENSG00000010810	transcript	ENST00000354650.7	protein_coding	MODIFIER	intron_variant	.	.	.	.	.	Enhancer	.	.
6	111773413	Sniffles2.DEL.4FB5M5	N	<DEL:-56>	DEL	DEL	-56	67.631	266.17	888	862	26	0.0293	novel	0.00113	0.00113	rare	0.00415	0	0	0	0	0.00116	0.00429	0	0	0	0	1	1	1	1	1	1	1	1	1	1	0	0.998	0	0	0.11	1.74e-05	3.05e-05	0.551	difficult	GRCh38_gclt25orgt65_slop50;GRCh38_AllTandemRepeatsandHomopolymers_slop5;GRCh38_AllTandemRepeats_gt100bp_slop5;GRCh38_allTandemRepeats;GRCh38_SimpleRepeat_homopolymer_4to6_slop5;GRCh38_AllTandemRepeats_201to10000bp_slop5;GRCh38_SimpleRepeat_quadTR_20to50_slop5;GRCh38_alldifficultregions	FYN	ENSG00000010810	transcript	ENST00000354650.7	protein_coding	MODIFIER	intron_variant	FYN	ENSG00000010810	transcript	ENST00000354650.7	protein_coding	MODIFIER	intron_variant	.	.	.	.	.	Promoter	.	.
6	111777486	Sniffles2.INS.4FB4M5	N	<INS:54>	INS	INS	54	92.977	422.97	888	870	18	0.0203	known	0.00394	0.00394	rare	0.0145	0	0	0	0	0.00402	0.015	0	0	0	0	1	1	1	1	1	1	1	1	1	1	0.00225	0.992	0.286	0.286	0.559	0.000216	0.000382	0.495	confident	GRCh38_notinalldifficultregions	FYN	ENSG00000010810	transcript	ENST00000354650.7	protein_coding	MODIFIER	intron_variant	FYN	ENSG00000010810	transcript	ENST00000354650.7	protein_coding	MODIFIER	intron_variant	.	.	.	.	.	CTCF Binding Site	.	.
6	111828576	Sniffles2.INS.4FC2M5	N	<INS:322>	INS	INS	322	160.942	300.985	888	869	19	0.0214	known	0.00788	0.00788	low_frequency	0.00208	0.00347	0	0.0335	0.00292	0.00806	0.00214	0.00352	0	0.0342	0.00298	1	1	1	0.159	1	1	1	1	0.162	1	0.00507	0.983	0.231	0.231	0.605	0.0121	0.0145	0.706	confident	GRCh38_SimpleRepeat_homopolymer_4to6_slop5;GRCh38_notinalldifficultregions	FYN	ENSG00000010810	transcript	ENST00000354650.7	protein_coding	MODIFIER	intron_variant	FYN	ENSG00000010810	transcript	ENST00000354650.7	protein_coding	MODIFIER	intron_variant	.	.	.	.	.	.	.	.
6	111882648	Sniffles2.DEL.4FC3M5	N	<DEL:-318>	DEL	DEL	-318	130.681	175.469	888	885	3	0.00338	novel	0.432	0.432	common	0.795	0.271	0.378	0.213	0.322	0.433	0.796	0.271	0.378	0.215	0.324	0.117	0.0328	0.514	0.16	0.0784	0.162	0.0328	0.514	0.16	0.079	0.426	0.937	0.918	0.918	0.949	0.249	0.248	0.965	confident	GRCh38_gclt25orgt65_slop50;GRCh38_AllHomopolymers_gt6bp_imperfectgt10bp_slop5;GRCh38_AllTandemRepeatsandHomopolymers_slop5;GRCh38_SimpleRepeat_homopolymer_gt11_slop5;GRCh38_SimpleRepeat_homopolymer_gt20_slop5;GRCh38_SimpleRepeat_homopolymer_7to11_slop5;GRCh38_SimpleRepeat_homopolymer_4to6_slop5;GRCh38_SimpleRepeat_imperfecthomopolgt20_slop5;GRCh38_SimpleRepeat_imperfecthomopolgt10_slop5;GRCh38_lowmappabilityall;GRCh38_nonunique_l100_m2_e1;GRCh38_nonunique_l250_m0_e0;GRCh38_alllowmapandsegdupregions;GRCh38_alldifficultregions;GRCh38_notinalldifficultregions	ENSG00000289256-LINC02527	ENSG00000289256-ENSG00000227012	intergenic_region	ENSG00000289256-ENSG00000227012	.	MODIFIER	intergenic_region	.	.	.	.	.	.	.	.	.	.	.	.	Open chromatin	.	.
6	111903223	Sniffles2.DEL.4FD2M5	N	<DEL:-5232>	DEL	DEL	-5232	72.959	7.687	888	873	15	0.0169	novel	0.411	0.411	common	0.739	0.264	0.369	0.213	0.304	0.415	0.743	0.266	0.368	0.217	0.315	0.134	0.0166	0.321	1	0.0111	0.172	0.0169	0.317	1	0.019	0.409	0.952	0.944	0.944	0.96	0.478	0.479	0.525	confident	GRCh38_AllHomopolymers_gt6bp_imperfectgt10bp_slop5;GRCh38_AllTandemRepeatsandHomopolymers_slop5;GRCh38_SimpleRepeat_homopolymer_gt11_slop5;GRCh38_SimpleRepeat_homopolymer_7to11_slop5;GRCh38_SimpleRepeat_homopolymer_4to6_slop5;GRCh38_SimpleRepeat_imperfecthomopolgt10_slop5;GRCh38_lowmappabilityall;GRCh38_nonunique_l100_m2_e1;GRCh38_nonunique_l250_m0_e0;GRCh38_alllowmapandsegdupregions;GRCh38_alldifficultregions;GRCh38_notinalldifficultregions	LINC02527	ENSG00000227012	transcript	ENST00000655782.1	pseudogene	MODIFIER	intron_variant	.	.	.	.	.	.	.	.	.	.	.	.	Promoter	.	.
6	111922056	Sniffles2.INS.4FD0M5	N	<INS:2845>	INS	INS	2845	321.074	4.755	888	867	21	0.0236	novel	0.00901	0.00901	low_frequency	0	0	0.0417	0	0.00585	0.00923	0	0	0.0417	0	0.0061	1	1	7.31e-10	1	0.00293	1	1	7.31e-10	1	0.00306	0.00338	0.986	0.111	0.111	0.4	0.00128	0.00556	0.297	difficult	GRCh38_gclt25orgt65_slop50;GRCh38_alldifficultregions	LINC02527-CCN6	ENSG00000227012-ENSG00000112761	intergenic_region	ENSG00000227012-ENSG00000112761	.	MODIFIER	intergenic_region	.	.	.	.	.	.	.	.	.	.	.	.	Enhancer	.	.
6	111922069	Sniffles2.BND.4FDAM5	N	<BND:4FDAM5>	BND	OTHER	.	0	2.449	888	867	21	0.0236	not_compared	0.00113	0.00113	rare	0	0	0.00595	0	0	0.00115	0	0	0.00595	0	0	1	1	1	1	1	1	1	1	1	1	0.00113	0.995	0	0	0.452	2.05e-05	0.00024	0.176	difficult	GRCh38_gclt25orgt65_slop50;GRCh38_alldifficultregions	.	.	intergenic_region	ENSG00000227012-ENSG00000112761	.	LOW	feature_fusion	.	.	.	.	.	.	.	.	.	.	.	.	Enhancer	.	.
6	111924473	Sniffles2.INS.4FD1M5	N	<INS:3799>	INS	INS	3799	15.721	2.588	888	869	19	0.0214	novel	0.00788	0.00788	low_frequency	0.029	0	0	0	0	0.00806	0.0298	0	0	0	0	2.48e-14	1	1	1	1	2.96e-14	1	1	1	1	0.00338	0.989	0	0	0.463	0.00041	0.000879	0.503	confident	GRCh38_SimpleRepeat_homopolymer_4to6_slop5;GRCh38_notinalldifficultregions	LINC02527-CCN6	ENSG00000227012-ENSG00000112761	intergenic_region	ENSG00000227012-ENSG00000112761	.	MODIFIER	intergenic_region	.	.	.	.	.	.	.	.	.	.	.	.	Enhancer	.	.
6	111929905	Sniffles2.INV.4FD7M5	N	<INV:87>	INV	OTHER	87	88.59	442.105	888	869	19	0.0214	novel	0.00113	0.00113	rare	0	0	0	0	0.00585	0.00115	0	0	0	0	0.00606	1	1	1	1	1	1	1	1	1	1	0.000563	0.997	0	0	0.236	7.78e-05	0.000664	0.16	confident	GRCh38_SimpleRepeat_homopolymer_4to6_slop5;GRCh38_notinalldifficultregions	LINC02527-CCN6	ENSG00000227012-ENSG00000112761	intergenic_region	ENSG00000227012-ENSG00000112761	.	MODIFIER	intergenic_region	.	.	.	.	.	.	.	.	.	.	.	.	.	.	.
6	112033303	Sniffles2.INS.4FDFM5	N	<INS:881>	INS	INS	881	248.476	51.898	888	867	21	0.0236	novel	0.00113	0.00113	rare	0.00208	0.00347	0	0	0	0.00115	0.00213	0.00355	0	0	0	1	1	1	1	1	1	1	1	1	1	0.00113	0.995	0	0	0.692	2.05e-06	8.48e-05	0.0745	difficult	GRCh38_AllTandemRepeatsandHomopolymers_slop5;GRCh38_AllTandemRepeats_gt100bp_slop5;GRCh38_allTandemRepeats;GRCh38_AllTandemRepeats_201to10000bp_slop5;GRCh38_chainSelf;GRCh38_alldifficultregions	LINC02527-CCN6	ENSG00000227012-ENSG00000112761	intergenic_region	ENSG00000227012-ENSG00000112761	.	MODIFIER	intergenic_region	.	.	.	.	.	.	.	.	.	.	.	.	Enhancer	.	.
6	112033518	Sniffles2.INS.4FDEM5	N	<INS:92>	INS	INS	92	58.31	125.504	888	881	7	0.00788	novel	0.211	0.211	common	0.253	0.198	0.161	0.241	0.181	0.211	0.253	0.199	0.161	0.241	0.183	7.33e-07	0.00124	0.00876	0.00506	0.0735	7.16e-07	0.00121	0.00876	0.00518	0.0724	0.173	0.67	0.452	0.452	0.598	0.216	0.251	0.608	difficult	GRCh38_AllTandemRepeatsandHomopolymers_slop5;GRCh38_AllTandemRepeats_gt100bp_slop5;GRCh38_allTandemRepeats;GRCh38_SimpleRepeat_homopolymer_4to6_slop5;GRCh38_AllTandemRepeats_201to10000bp_slop5;GRCh38_chainSelf;GRCh38_alldifficultregions	LINC02527-CCN6	ENSG00000227012-ENSG00000112761	intergenic_region	ENSG00000227012-ENSG00000112761	.	MODIFIER	intergenic_region	.	.	.	.	.	.	.	.	.	.	.	.	Enhancer	.	.
6	112041852	Sniffles2.DUP.4FEBM5	N	<DUP:1592>	DUP	OTHER	1592	3.662	3.021	888	861	27	0.0304	known	0.00169	0.00169	rare	0	0	0	0	0.00877	0.00174	0	0	0	0	0.00909	1	1	1	1	1	1	1	1	1	1	0.000563	0.995	0	0	0.277	9.53e-05	0.000455	0.229	confident	GRCh38_AllTandemRepeatsandHomopolymers_slop5;GRCh38_SimpleRepeat_diTR_11to50_slop5;GRCh38_allTandemRepeats;GRCh38_SimpleRepeat_homopolymer_4to6_slop5;GRCh38_AllTandemRepeats_lt51bp_slop5;GRCh38_alldifficultregions;GRCh38_notinalldifficultregions	LINC02527-CCN6	ENSG00000227012-ENSG00000112761	intergenic_region	ENSG00000227012-ENSG00000112761	.	MODIFIER	intergenic_region	.	.	.	.	.	.	.	.	.	.	.	.	CTCF Binding Site	Enhancer;Transcription Start Site	.
6	112042634	Sniffles2.INS.4FE1M5	N	<INS:1582>	INS	INS	1582	59.85	499.611	888	866	22	0.0248	known	0.00113	0.00113	rare	0	0	0	0	0.00585	0.00116	0	0	0	0	0.00602	1	1	1	1	1	1	1	1	1	1	0.000563	0.997	0	0	0.413	2.56e-05	0.000221	0.156	confident	GRCh38_notinalldifficultregions	LINC02527-CCN6	ENSG00000227012-ENSG00000112761	intergenic_region	ENSG00000227012-ENSG00000112761	.	MODIFIER	intergenic_region	.	.	.	.	.	.	.	.	.	.	.	.	CTCF Binding Site	.	.
6	112065617	Sniffles2.INS.4FE2M5	N	<INS:51>	INS	INS	51	121.563	304.903	888	872	16	0.018	novel	0.00169	0.00169	rare	0.00622	0	0	0	0	0.00172	0.00641	0	0	0	0	1	1	1	1	1	1	1	1	1	1	0.00225	0.999	1	1	0.792	0.000132	0.000148	0.788	difficult	GRCh38_AllTandemRepeats_51to200bp_slop5;GRCh38_AllTandemRepeatsandHomopolymers_slop5;GRCh38_SimpleRepeat_diTR_11to50_slop5;GRCh38_AllTandemRepeats_gt100bp_slop5;GRCh38_allTandemRepeats;GRCh38_alldifficultregions	CCN6	ENSG00000112761	transcript	ENST00000230529.9	protein_coding	MODIFIER	intron_variant	CCN6	ENSG00000112761	transcript	ENST00000230529.9	protein_coding	MODIFIER	intron_variant	.	.	.	.	.	.	.	.
6	112068859	Sniffles2.INS.4FE3M5	N	<INS:203>	INS	INS	203	128.288	437.084	888	872	16	0.018	known	0.00394	0.00394	rare	0.0145	0	0	0	0	0.00401	0.0149	0	0	0	0	1	1	1	1	1	1	1	1	1	1	0.00282	0.995	0.571	0.571	0.705	0.000318	0.000371	0.777	confident	GRCh38_SimpleRepeat_homopolymer_4to6_slop5;GRCh38_notinalldifficultregions	TUBE1;CCN6	ENSG00000074935;ENSG00000112761	transcript;transcript	ENST00000368662.10;ENST00000230529.9	protein_coding;protein_coding	MODIFIER;MODIFIER	downstream_gene_variant;intron_variant	CCN6	ENSG00000112761	transcript	ENST00000230529.9	protein_coding	MODIFIER	intron_variant	.	.	.	.	.	.	.	.
6	112074314	Sniffles2.INS.4FE4M5	N	<INS:322>	INS	INS	322	121.04	187.395	888	873	15	0.0169	known	0.04	0.04	low_frequency	0.143	0.00694	0	0	0	0.0407	0.146	0.00704	0	0	0	0.597	1	1	1	1	0.602	1	1	1	1	0.0405	0.979	0.862	0.862	0.869	0.00319	0.00316	0.86	confident	GRCh38_SimpleRepeat_homopolymer_4to6_slop5;GRCh38_notinalldifficultregions	CCN6;TUBE1	ENSG00000112761;ENSG00000074935	transcript;transcript	ENST00000230529.9;ENST00000368662.10	protein_coding;protein_coding	MODIFIER;MODIFIER	downstream_gene_variant;intron_variant	TUBE1	ENSG00000074935	transcript	ENST00000368662.10	protein_coding	MODIFIER	intron_variant	.	.	.	.	.	.	.	.
6	112096764	Sniffles2.INS.4FF0M5	N	<INS:77>	INS	INS	77	143.276	383.853	888	866	22	0.0248	novel	0.00225	0.00225	rare	0	0.00347	0	0.00915	0	0.00231	0	0.00347	0	0.00932	0	1	1	1	1	1	1	1	1	1	1	0.00169	0.999	0.75	0.75	0.819	0.0187	0.0188	0.987	confident	GRCh38_notinalldifficultregions	FAM229B	ENSG00000203778	transcript	ENST00000368656.7	protein_coding	MODIFIER	intron_variant	FAM229B	ENSG00000203778	transcript	ENST00000368656.7	protein_coding	MODIFIER	intron_variant	.	.	.	.	.	.	.	.
6	112109645	Sniffles2.DEL.4FF5M5	N	<DEL:-58>	DEL	DEL	-58	69.51	323.892	888	870	18	0.0203	novel	0.045	0.045	low_frequency	0.162	0.00694	0	0	0	0.046	0.165	0.00704	0	0	0	0.641	1	1	1	1	0.639	1	1	1	1	0.045	0.985	0.893	0.893	0.868	0.00349	0.00362	0.886	confident	GRCh38_SimpleRepeat_homopolymer_4to6_slop5;GRCh38_notinalldifficultregions	LAMA4	ENSG00000112769	transcript	ENST00000230538.12	protein_coding	MODIFIER	intron_variant	LAMA4	ENSG00000112769	transcript	ENST00000230538.12	protein_coding	MODIFIER	intron_variant	.	.	.	.	.	Enhancer	.	.
6	112157352	Sniffles2.INS.4FF2M5	N	<INS:120>	INS	INS	120	129.351	448.05	888	864	24	0.027	novel	0.00113	0.00113	rare	0.00415	0	0	0	0	0.00116	0.00422	0	0	0	0	1	1	1	1	1	1	1	1	1	1	0.00169	0.999	1	1	0.687	0.000115	0.000178	0.653	confident	GRCh38_notinalldifficultregions	LAMA4;ENSG00000237234	ENSG00000112769;ENSG00000237234	transcript;transcript	ENST00000230538.12;ENST00000626024.2	protein_coding;pseudogene	MODIFIER;MODIFIER	intron_variant;intron_variant	LAMA4	ENSG00000112769	transcript	ENST00000230538.12	protein_coding	MODIFIER	intron_variant	.	.	.	.	.	.	.	.
6	112192786	Sniffles2.INV.4FF9M5	N	<INV:81>	INV	OTHER	81	73.21	397.25	888	868	20	0.0225	novel	0.00113	0.00113	rare	0.00415	0	0	0	0	0.000576	0.0021	0	0	0	0	1	1	1	1	1	1	1	1	1	1	0.000563	0.997	0	0	0.916	1.64e-05	3.09e-05	0.422	confident	GRCh38_SimpleRepeat_homopolymer_4to6_slop5;GRCh38_notinalldifficultregions	RNU6-1226P;LAMA4	ENSG00000207044;ENSG00000112769	transcript;transcript	ENST00000384317.1;ENST00000230538.12	snRNA;protein_coding	MODIFIER;MODIFIER	downstream_gene_variant;intron_variant	LAMA4	ENSG00000112769	transcript	ENST00000230538.12	protein_coding	MODIFIER	intron_variant	.	.	.	.	.	.	.	.
6	112203782	Sniffles2.INV.500BM5	N	<INV:87>	INV	OTHER	87	166.991	292.322	888	867	21	0.0236	novel	0.00113	0.00113	rare	0.00208	0	0	0.00305	0	0.00115	0.00215	0	0	0.00309	0	1	1	1	1	1	1	1	1	1	1	0	0.998	0	0	0.0661	3.48e-05	0.000657	0.134	confident	GRCh38_SimpleRepeat_homopolymer_4to6_slop5;GRCh38_notinalldifficultregions	LAMA4	ENSG00000112769	transcript	ENST00000230538.12	protein_coding	MODIFIER	intron_variant	LAMA4	ENSG00000112769	transcript	ENST00000230538.12	protein_coding	MODIFIER	intron_variant	.	.	.	.	.	Enhancer	.	.
6	112221690	Sniffles2.INS.5003M5	N	<INS:246>	INS	INS	246	164.97	392.614	888	861	27	0.0304	known	0.00338	0.00338	rare	0.0104	0.00347	0	0	0	0.00348	0.0108	0.00352	0	0	0	1	1	1	1	1	1	1	1	1	1	0.00225	0.995	0.5	0.5	0.585	0.000193	0.000338	0.463	confident	GRCh38_notinalldifficultregions	ENSG00000270661;LAMA4	ENSG00000270661;ENSG00000112769	transcript;transcript	ENST00000603682.1;ENST00000230538.12	pseudogene;protein_coding	MODIFIER;MODIFIER	upstream_gene_variant;intron_variant	LAMA4	ENSG00000112769	transcript	ENST00000230538.12	protein_coding	MODIFIER	intron_variant	.	.	.	.	.	.	.	.
6	112257372	Sniffles2.INV.500CM5	N	<INV:110>	INV	OTHER	110	184.27	324.657	888	867	21	0.0236	novel	0.00113	0.00113	rare	0.00208	0	0	0	0.00292	0.00115	0.00214	0	0	0	0.00301	1	1	1	1	1	1	1	1	1	1	0.000563	0.997	0	0	0.565	0	1.46e-05	0.0806	confident	GRCh38_SimpleRepeat_homopolymer_4to6_slop5;GRCh38_notinalldifficultregions	LAMA4;LAMA4-AS1;ENSG00000281613	ENSG00000112769;ENSG00000226440;ENSG00000281613	transcript;gene_variant;gene_variant	ENST00000230538.12;ENSG00000226440;ENSG00000281613	protein_coding;.;.	MODIFIER;MODIFIER;MODIFIER	upstream_gene_variant;intragenic_variant;intragenic_variant	.	.	.	.	.	.	.	.	.	.	.	.	Enhancer	.	.
6	112303165	Sniffles2.INS.5012M5	N	<INS:66>	INS	INS	66	82.248	299.953	888	861	27	0.0304	novel	0.00394	0.00394	rare	0.0124	0	0	0.00305	0	0.00406	0.0133	0	0	0.00309	0	1	1	1	1	1	1	1	1	1	1	0.00169	0.991	0.143	0.143	0.558	0.00845	0.00927	0.636	difficult	GRCh38_gclt25orgt65_slop50;GRCh38_AllTandemRepeatsandHomopolymers_slop5;GRCh38_SimpleRepeat_diTR_11to50_slop5;GRCh38_allTandemRepeats;GRCh38_AllTandemRepeats_lt51bp_slop5;GRCh38_alldifficultregions	LAMA4-AS1;ENSG00000281613	ENSG00000226440;ENSG00000281613	transcript;transcript	ENST00000433684.6;ENST00000587816.2	pseudogene;protein_coding	MODIFIER;MODIFIER	intron_variant;intron_variant	ENSG00000281613	ENSG00000281613	transcript	ENST00000587816.2	protein_coding	MODIFIER	intron_variant	.	.	.	.	.	.	.	.
6	112323987	Sniffles2.DEL.5015M5	N	<DEL:-51>	DEL	DEL	-51	235.743	276.753	888	865	23	0.0259	novel	0.0163	0.0163	low_frequency	0.056	0.00694	0	0	0	0.0168	0.0582	0.00699	0	0	0	0.000252	1	1	1	1	0.000303	1	1	1	1	0.0135	0.982	0.583	0.583	0.672	0.00125	0.00177	0.631	confident	GRCh38_SimpleRepeat_homopolymer_4to6_slop5;GRCh38_notinalldifficultregions	ENSG00000216663;ENSG00000281613	ENSG00000216663;ENSG00000281613	transcript;transcript	ENST00000404237.1;ENST00000587816.2	processed_pseudogene;protein_coding	MODIFIER;MODIFIER	downstream_gene_variant;intron_variant	ENSG00000281613	ENSG00000281613	transcript	ENST00000587816.2	protein_coding	MODIFIER	intron_variant	.	.	.	.	.	.	.	.
6	112478604	Sniffles2.INS.501EM5	N	<INS:115>	INS	INS	115	109.231	479.245	888	861	27	0.0304	known	0.00113	0.00113	rare	0	0	0.00595	0	0	0.00116	0	0	0.00614	0	0	1	1	1	1	1	1	1	1	1	1	0	0.998	0	0	0.0692	1.02e-06	8.24e-05	0.0456	difficult	GRCh38_AllTandemRepeatsandHomopolymers_slop5;GRCh38_SimpleRepeat_diTR_11to50_slop5;GRCh38_allTandemRepeats;GRCh38_AllTandemRepeats_lt51bp_slop5;GRCh38_alldifficultregions	ENSG00000232299	ENSG00000232299	transcript	ENST00000446322.1	pseudogene	MODIFIER	intron_variant	.	.	.	.	.	.	.	.	.	.	.	.	.	.	.
6	112553994	Sniffles2.DEL.5036M5	N	<DEL:-4307>	DEL	DEL	-4307	128.271	2.747	888	875	13	0.0146	known	0.00957	0.00957	low_frequency	0.0332	0	0.00298	0	0	0.00971	0.034	0	0.00299	0	0	0.227	1	1	1	1	0.232	1	1	1	1	0.00676	0.983	0.375	0.375	0.571	0.000809	0.00103	0.663	confident	GRCh38_AllHomopolymers_gt6bp_imperfectgt10bp_slop5;GRCh38_AllTandemRepeats_51to200bp_slop5;GRCh38_AllTandemRepeatsandHomopolymers_slop5;GRCh38_SimpleRepeat_homopolymer_gt11_slop5;GRCh38_SimpleRepeat_triTR_15to50_slop5;GRCh38_SimpleRepeat_homopolymer_gt20_slop5;GRCh38_allTandemRepeats;GRCh38_SimpleRepeat_homopolymer_7to11_slop5;GRCh38_SimpleRepeat_homopolymer_4to6_slop5;GRCh38_AllTandemRepeats_lt51bp_slop5;GRCh38_SimpleRepeat_imperfecthomopolgt20_slop5;GRCh38_SimpleRepeat_quadTR_20to50_slop5;GRCh38_SimpleRepeat_imperfecthomopolgt10_slop5;GRCh38_alldifficultregions;GRCh38_notinalldifficultregions	ENSG00000232299-PA2G4P5	ENSG00000232299-ENSG00000225580	intergenic_region	ENSG00000232299-ENSG00000225580	.	MODIFIER	intergenic_region	.	.	.	.	.	.	.	.	.	.	.	.	.	.	.
6	112573216	Sniffles2.INS.502FM5	N	<INS:68>	INS	INS	68	65.191	115.541	888	881	7	0.00788	novel	0.521	0.479	common	0.315	0.569	0.56	0.585	0.672	0.524	0.319	0.57	0.563	0.585	0.672	0.456	0.0281	0.877	0.055	0.73	0.454	0.0411	1	0.055	0.73	0.516	0.829	0.81	0.816	0.853	0.618	0.599	0.846	difficult	GRCh38_gclt25orgt65_slop50;GRCh38_AllTandemRepeatsandHomopolymers_slop5;GRCh38_AllTandemRepeats_gt100bp_slop5;GRCh38_allTandemRepeats;GRCh38_AllTandemRepeats_201to10000bp_slop5;GRCh38_alldifficultregions	ENSG00000232299-PA2G4P5	ENSG00000232299-ENSG00000225580	intergenic_region	ENSG00000232299-ENSG00000225580	.	MODIFIER	intergenic_region	.	.	.	.	.	.	.	.	.	.	.	.	.	.	.
6	112594044	Sniffles2.DEL.5039M5	N	<DEL:-15588>	DEL	DEL	-15588	2.07	0.787	888	866	22	0.0248	known	0.00394	0.00394	rare	0	0	0	0	0.0205	0.00404	0	0	0	0	0.0212	1	1	1	1	0.0607	1	1	1	1	0.0629	0.00169	0.994	0.333	0.333	0.535	0.000851	0.00169	0.426	confident	GRCh38_gclt25orgt65_slop50;GRCh38_AllHomopolymers_gt6bp_imperfectgt10bp_slop5;GRCh38_AllTandemRepeats_51to200bp_slop5;GRCh38_AllTandemRepeatsandHomopolymers_slop5;GRCh38_SimpleRepeat_triTR_15to50_slop5;GRCh38_SimpleRepeat_diTR_11to50_slop5;GRCh38_allTandemRepeats;GRCh38_SimpleRepeat_homopolymer_7to11_slop5;GRCh38_SimpleRepeat_homopolymer_4to6_slop5;GRCh38_AllTandemRepeats_lt51bp_slop5;GRCh38_SimpleRepeat_imperfecthomopolgt20_slop5;GRCh38_SimpleRepeat_imperfecthomopolgt10_slop5;GRCh38_lowmappabilityall;GRCh38_nonunique_l100_m2_e1;GRCh38_alllowmapandsegdupregions;GRCh38_alldifficultregions;GRCh38_notinalldifficultregions	ENSG00000232299-PA2G4P5	ENSG00000232299-ENSG00000225580	intergenic_region	ENSG00000232299-ENSG00000225580	.	MODIFIER	intergenic_region	.	.	.	.	.	.	.	.	.	.	.	.	Open chromatin	.	.
6	112648984	Sniffles2.INS.5047M5	N	<INS:73>	INS	INS	73	155.1	357.394	888	865	23	0.0259	novel	0.00113	0.00113	rare	0.00415	0	0	0	0	0.00116	0.00427	0	0	0	0	1	1	1	1	1	1	1	1	1	1	0.00113	0.998	0.5	0.5	0.791	0.00024	0.000236	0.946	difficult	GRCh38_AllTandemRepeatsandHomopolymers_slop5;GRCh38_AllTandemRepeats_gt100bp_slop5;GRCh38_allTandemRepeats;GRCh38_AllTandemRepeats_201to10000bp_slop5;GRCh38_alldifficultregions	PA2G4P5-ENSG00000271498	ENSG00000225580-ENSG00000271498	intergenic_region	ENSG00000225580-ENSG00000271498	.	MODIFIER	intergenic_region	.	.	.	.	.	.	.	.	.	.	.	.	.	.	.
6	112679661	Sniffles2.INS.5048M5	N	<INS:312>	INS	INS	312	130.553	277.164	888	870	18	0.0203	known	0.0135	0.0135	low_frequency	0.0456	0.00694	0	0	0	0.0138	0.0474	0.00694	0	0	0	0.0767	1	1	1	1	0.0821	1	1	1	1	0.0124	0.998	0.909	0.909	0.984	0.000734	0.000789	0.924	confident	GRCh38_notinalldifficultregions	PA2G4P5-ENSG00000271498	ENSG00000225580-ENSG00000271498	intergenic_region	ENSG00000225580-ENSG00000271498	.	MODIFIER	intergenic_region	.	.	.	.	.	.	.	.	.	.	.	.	.	.	.
6	112686389	Sniffles2.INV.5050M5	N	<INV:158>	INV	OTHER	158	166.111	230.571	888	864	24	0.027	novel	0.00113	0.00113	rare	0.00208	0	0	0.00305	0	0.00116	0.00215	0	0	0.00312	0	1	1	1	1	1	1	1	1	1	1	0.000563	0.997	0	0	0.561	1.02e-06	6.57e-05	0.0865	confident	GRCh38_AllTandemRepeats_51to200bp_slop5;GRCh38_AllTandemRepeatsandHomopolymers_slop5;GRCh38_allTandemRepeats;GRCh38_SimpleRepeat_homopolymer_4to6_slop5;GRCh38_alldifficultregions;GRCh38_notinalldifficultregions	PA2G4P5-ENSG00000271498	ENSG00000225580-ENSG00000271498	intergenic_region	ENSG00000225580-ENSG00000271498	.	MODIFIER	intergenic_region	.	.	.	.	.	.	.	.	.	.	.	.	.	.	.
6	112873877	Sniffles2.DEL.5068M5	N	<DEL:-967>	DEL	DEL	-967	414.237	121.648	888	864	24	0.027	known	0.00113	0.00113	rare	0.00208	0.00347	0	0	0	0.00116	0.00214	0.0035	0	0	0	1	1	1	1	1	1	1	1	1	1	0.00113	0.995	0	0	0.452	3.69e-05	8.08e-05	0.427	confident	GRCh38_gclt25orgt65_slop50;GRCh38_AllHomopolymers_gt6bp_imperfectgt10bp_slop5;GRCh38_AllTandemRepeatsandHomopolymers_slop5;GRCh38_SimpleRepeat_homopolymer_7to11_slop5;GRCh38_SimpleRepeat_homopolymer_4to6_slop5;GRCh38_alldifficultregions;GRCh38_notinalldifficultregions	ENSG00000271498-RNU6-1163P	ENSG00000271498-ENSG00000201386	intergenic_region	ENSG00000271498-ENSG00000201386	.	MODIFIER	intergenic_region	.	.	.	.	.	.	.	.	.	.	.	.	.	.	.
6	112899421	Sniffles2.INV.5072M5	N	<INV:115>	INV	OTHER	115	201.282	252.59	888	864	24	0.027	novel	0.00282	0.00282	rare	0.00415	0	0	0	0.00877	0.00289	0.00435	0	0	0	0.00898	1	1	1	1	1	1	1	1	1	1	0	0.994	0	0	0.131	0.00011	0.00101	0.156	confident	GRCh38_notinalldifficultregions	ENSG00000271498-RNU6-1163P	ENSG00000271498-ENSG00000201386	intergenic_region	ENSG00000271498-ENSG00000201386	.	MODIFIER	intergenic_region	.	.	.	.	.	.	.	.	.	.	.	.	.	.	.
6	112943708	Sniffles2.INS.506DM5	N	<INS:1478>	INS	INS	1478	4.98	5.523	888	873	15	0.0169	novel	0.00169	0.00169	rare	0.00622	0	0	0	0	0.00172	0.00644	0	0	0	0	1	1	1	1	1	1	1	1	1	1	0.00225	0.992	0	0	0.577	0.000131	0.000254	0.442	confident	GRCh38_notinalldifficultregions	ENSG00000271498-RNU6-1163P	ENSG00000271498-ENSG00000201386	intergenic_region	ENSG00000271498-ENSG00000201386	.	MODIFIER	intergenic_region	.	.	.	.	.	.	.	.	.	.	.	.	.	.	.
6	112962672	Sniffles2.INS.506EM5	N	<INS:202>	INS	INS	202	156.363	259.795	888	874	14	0.0158	known	0.00169	0.00169	rare	0	0.0104	0	0	0	0.00172	0	0.0106	0	0	0	1	0.0104	1	1	1	1	0.0106	1	1	1	0.00113	0.997	0	0	0.431	0.00151	0.00203	0.761	difficult	GRCh38_AllTandemRepeatsandHomopolymers_slop5;GRCh38_allTandemRepeats;GRCh38_AllTandemRepeats_lt51bp_slop5;GRCh38_alldifficultregions	ENSG00000271498-RNU6-1163P	ENSG00000271498-ENSG00000201386	intergenic_region	ENSG00000271498-ENSG00000201386	.	MODIFIER	intergenic_region	.	.	.	.	.	.	.	.	.	.	.	.	.	.	.
6	113023203	Sniffles2.INV.5089M5	N	<INV:158>	INV	OTHER	158	143.119	308.865	888	866	22	0.0248	novel	0.00169	0.00169	rare	0.00208	0.00347	0.00298	0	0	0.00173	0.00213	0.00352	0.00305	0	0	1	1	1	1	1	1	1	1	1	1	0	0.997	0	0	0.121	6.66e-05	0.000218	0.268	confident	GRCh38_SimpleRepeat_homopolymer_4to6_slop5;GRCh38_notinalldifficultregions	ENSG00000288560	ENSG00000288560	gene_variant	ENSG00000288560	.	MODIFIER	intragenic_variant	.	.	.	.	.	.	.	.	.	.	.	.	.	.	.
6	113029442	Sniffles2.DEL.5084M5	N	<DEL:-112>	DEL	DEL	-112	45.415	105.59	888	888	0	0	novel	0.947	0.053	common	0.861	0.979	0.988	0.979	0.971	0.946	0.859	0.979	0.988	0.979	0.971	0.0577	1	1	1	1	0.0581	1	1	1	1	0.974	0.894	0.895	0.226	0.432	0.987	0.981	0.5	difficult	GRCh38_gclt25orgt65_slop50;GRCh38_AllTandemRepeatsandHomopolymers_slop5;GRCh38_AllTandemRepeats_gt100bp_slop5;GRCh38_allTandemRepeats;GRCh38_AllTandemRepeats_201to10000bp_slop5;GRCh38_lowmappabilityall;GRCh38_nonunique_l100_m2_e1;GRCh38_chainSelf;GRCh38_alllowmapandsegdupregions;GRCh38_alldifficultregions	ENSG00000288560	ENSG00000288560	transcript	ENST00000670062.1	pseudogene	MODIFIER	intron_variant	.	.	.	.	.	.	.	.	.	.	.	.	.	.	.
6	113037872	Sniffles2.DEL.5085M5	N	<DEL:-51>	DEL	DEL	-51	93.297	252.269	888	859	29	0.0327	novel	0.00451	0.00451	rare	0.0124	0.00347	0.00298	0	0	0.00466	0.0132	0.00352	0.00307	0	0	1	1	1	1	1	1	1	1	1	1	0.00282	0.985	0	0	0.384	0.000223	0.000345	0.625	difficult	GRCh38_gclt25orgt65_slop50;GRCh38_AllTandemRepeatsandHomopolymers_slop5;GRCh38_AllTandemRepeats_gt100bp_slop5;GRCh38_allTandemRepeats;GRCh38_AllTandemRepeats_201to10000bp_slop5;GRCh38_alldifficultregions	ENSG00000288560	ENSG00000288560	transcript	ENST00000670062.1	pseudogene	MODIFIER	intron_variant	.	.	.	.	.	.	.	.	.	.	.	.	.	.	.
6	113037948	Sniffles2.INS.5080M5	N	<INS:96>	INS	INS	96	85.384	79.404	888	888	0	0	novel	0.885	0.115	common	0.766	0.965	0.905	0.954	0.898	0.884	0.764	0.965	0.905	0.954	0.898	0.0111	1	0.367	1	0.222	0.00729	1	0.367	1	0.222	0.939	0.745	0.749	0.171	0.424	0.945	0.927	0.606	difficult	GRCh38_gclt25orgt65_slop50;GRCh38_AllTandemRepeatsandHomopolymers_slop5;GRCh38_AllTandemRepeats_gt100bp_slop5;GRCh38_allTandemRepeats;GRCh38_AllTandemRepeats_201to10000bp_slop5;GRCh38_alldifficultregions	ENSG00000288560	ENSG00000288560	transcript	ENST00000670062.1	pseudogene	MODIFIER	intron_variant	.	.	.	.	.	.	.	.	.	.	.	.	.	.	.
6	113069454	Sniffles2.INV.508AM5	N	<INV:93>	INV	OTHER	93	134.146	282.309	888	859	29	0.0327	novel	0.00113	0.00113	rare	0.00208	0	0	0	0.00292	0.00116	0.00219	0	0	0	0.00303	1	1	1	1	1	1	1	1	1	1	0.00169	0.994	0	0	0.474	4.1e-06	0.000223	0.0985	confident	GRCh38_AllHomopolymers_gt6bp_imperfectgt10bp_slop5;GRCh38_AllTandemRepeatsandHomopolymers_slop5;GRCh38_SimpleRepeat_homopolymer_7to11_slop5;GRCh38_SimpleRepeat_homopolymer_4to6_slop5;GRCh38_SimpleRepeat_imperfecthomopolgt10_slop5;GRCh38_alldifficultregions;GRCh38_notinalldifficultregions	ENSG00000288560	ENSG00000288560	transcript	ENST00000670062.1	pseudogene	MODIFIER	intron_variant	.	.	.	.	.	.	.	.	.	.	.	.	.	.	.
6	113084771	Sniffles2.INS.5083M5	N	<INS:77>	INS	INS	77	130.913	292.915	888	866	22	0.0248	novel	0.00113	0.00113	rare	0.00208	0	0	0	0.00292	0.00116	0.00213	0	0	0	0.00305	1	1	1	1	1	1	1	1	1	1	0.00113	0.995	0	0	0.564	6.86e-05	0.000126	0.52	confident	GRCh38_notinalldifficultregions	ENSG00000288560;ENSG00000288560-ENSG00000287728	ENSG00000288560;ENSG00000288560-ENSG00000287728	transcript;intergenic_region	ENST00000670062.1;ENSG00000288560-ENSG00000287728	pseudogene;.	MODIFIER;MODIFIER	downstream_gene_variant;intergenic_region	.	.	.	.	.	.	.	.	.	.	.	.	.	.	.
6	113102576	Sniffles2.INS.508DM5	N	<INS:111>	INS	INS	111	159.614	394.803	888	870	18	0.0203	novel	0.00169	0.00169	rare	0	0.00694	0.00298	0	0	0.00172	0	0.00714	0.00305	0	0	1	0.00348	1	1	1	1	0.00358	1	1	1	0	0.998	0	0	0.141	0.000454	0.00243	0.244	difficult	GRCh38_SimpleRepeat_homopolymer_4to6_slop5;GRCh38_allOtherDifficultregions;GRCh38_LD_discordant_haplotypes_slop5bp;GRCh38_alldifficultregions	ENSG00000288560-ENSG00000287728	ENSG00000288560-ENSG00000287728	intergenic_region	ENSG00000288560-ENSG00000287728	.	MODIFIER	intergenic_region	.	.	.	.	.	.	.	.	.	.	.	.	Enhancer	.	.
6	113106826	Sniffles2.INS.508CM5	N	<INS:57>	INS	INS	57	142.59	344.044	888	862	26	0.0293	novel	0.00563	0.00563	low_frequency	0.0208	0	0	0	0	0.0058	0.0213	0	0	0	0	1	1	1	1	1	1	1	1	1	1	0.0045	0.995	0.7	0.7	0.826	0.000367	0.000377	0.891	difficult	GRCh38_allOtherDifficultregions;GRCh38_LD_discordant_haplotypes_slop5bp;GRCh38_alldifficultregions	ENSG00000288560-ENSG00000287728	ENSG00000288560-ENSG00000287728	intergenic_region	ENSG00000288560-ENSG00000287728	.	MODIFIER	intergenic_region	.	.	.	.	.	.	.	.	.	.	.	.	.	.	.
6	113130408	Sniffles2.INS.508EM5	N	<INS:70>	INS	INS	70	149.599	329.513	888	866	22	0.0248	novel	0.00169	0.00169	rare	0.00208	0	0.00298	0.00305	0	0.00173	0.00215	0	0.00303	0.00314	0	1	1	1	1	1	1	1	1	1	1	0.000563	0.995	0	0	0.488	0.0184	0.0171	0.904	confident	GRCh38_notinalldifficultregions	ENSG00000287728	ENSG00000287728	transcript	ENST00000670412.1	pseudogene	MODIFIER	intron_variant	.	.	.	.	.	.	.	.	.	.	.	.	.	.	.
6	113131747	Sniffles2.INS.508FM5	N	<INS:168>	INS	INS	168	125.76	404.109	888	868	20	0.0225	novel	0.00113	0.00113	rare	0.00415	0	0	0	0	0.00115	0.00426	0	0	0	0	1	1	1	1	1	1	1	1	1	1	0	0.998	0	0	0.131	1.02e-05	3.26e-05	0.293	difficult	GRCh38_gclt25orgt65_slop50;GRCh38_SimpleRepeat_homopolymer_4to6_slop5;GRCh38_alldifficultregions	ENSG00000287728	ENSG00000287728	transcript	ENST00000670412.1	pseudogene	MODIFIER	intron_variant	.	.	.	.	.	.	.	.	.	.	.	.	.	.	.
6	113204852	Sniffles2.INS.509DM5	N	<INS:116>	INS	INS	116	43.63	78.091	888	888	0	0	novel	0.972	0.028	low_frequency	0.971	0.983	0.973	1	0.939	0.972	0.971	0.983	0.973	1	0.939	1	1	1	1	1	1	1	1	1	1	0.99	0.93	0.93	0.0408	0.363	0.987	0.974	0.481	difficult	GRCh38_AllTandemRepeatsandHomopolymers_slop5;GRCh38_AllTandemRepeats_gt100bp_slop5;GRCh38_allTandemRepeats;GRCh38_AllTandemRepeats_201to10000bp_slop5;GRCh38_alldifficultregions	ENSG00000287728-SOCS5P5	ENSG00000287728-ENSG00000216904	intergenic_region	ENSG00000287728-ENSG00000216904	.	MODIFIER	intergenic_region	.	.	.	.	.	.	.	.	.	.	.	.	.	.	.
6	113240144	Sniffles2.INS.50A0M5	N	<INS:313>	INS	INS	313	134.571	301.944	888	865	23	0.0259	known	0.0107	0.0107	low_frequency	0.0394	0	0	0	0	0.011	0.0404	0	0	0	0	0.0435	1	1	1	1	0.0456	1	1	1	1	0.00619	0.983	0.353	0.353	0.51	0.000724	0.00122	0.559	confident	GRCh38_notinalldifficultregions	SOCS5P5-ENSG00000223811	ENSG00000216904-ENSG00000223811	intergenic_region	ENSG00000216904-ENSG00000223811	.	MODIFIER	intergenic_region	.	.	.	.	.	.	.	.	.	.	.	.	.	.	.
6	113267588	Sniffles2.DEL.50A2M5	N	<DEL:-9500>	DEL	DEL	-9500	0	0	888	861	27	0.0304	known	0.00113	0.00113	rare	0.00415	0	0	0	0	0.00116	0.00431	0	0	0	0	1	1	1	1	1	1	1	1	1	1	0.000563	0.997	0	0	0.592	2.36e-05	5.51e-05	0.312	confident	GRCh38_gclt25orgt65_slop50;GRCh38_AllHomopolymers_gt6bp_imperfectgt10bp_slop5;GRCh38_AllTandemRepeats_51to200bp_slop5;GRCh38_AllTandemRepeatsandHomopolymers_slop5;GRCh38_SimpleRepeat_homopolymer_gt11_slop5;GRCh38_SimpleRepeat_triTR_15to50_slop5;GRCh38_SimpleRepeat_diTR_11to50_slop5;GRCh38_AllTandemRepeats_gt100bp_slop5;GRCh38_allTandemRepeats;GRCh38_SimpleRepeat_homopolymer_7to11_slop5;GRCh38_SimpleRepeat_triTR_51to200_slop5;GRCh38_SimpleRepeat_homopolymer_4to6_slop5;GRCh38_AllTandemRepeats_lt51bp_slop5;GRCh38_SimpleRepeat_imperfecthomopolgt10_slop5;GRCh38_lowmappabilityall;GRCh38_nonunique_l100_m2_e1;GRCh38_alllowmapandsegdupregions;GRCh38_alldifficultregions;GRCh38_notinalldifficultregions	SOCS5P5-ENSG00000223811	ENSG00000216904-ENSG00000223811	intergenic_region	ENSG00000216904-ENSG00000223811	.	MODIFIER	intergenic_region	.	.	.	.	.	.	.	.	.	.	.	.	Open chromatin;Open chromatin;Enhancer	.	.
6	113312486	Sniffles2.INS.50AFM5	N	<INS:53>	INS	INS	53	54.11	197.572	888	870	18	0.0203	novel	0.00338	0.00338	rare	0	0.0174	0	0.00305	0	0.00345	0	0.0177	0	0.00309	0	1	1	1	1	1	1	1	1	1	1	0.00563	0.989	0.5	0.5	0.499	0.00589	0.00683	0.605	difficult	GRCh38_gclt25orgt65_slop50;GRCh38_AllTandemRepeats_51to200bp_slop5;GRCh38_AllTandemRepeatsandHomopolymers_slop5;GRCh38_AllTandemRepeats_gt100bp_slop5;GRCh38_allTandemRepeats;GRCh38_SimpleRepeat_quadTR_51to200_slop5;GRCh38_alldifficultregions	SOCS5P5-ENSG00000223811	ENSG00000216904-ENSG00000223811	intergenic_region	ENSG00000216904-ENSG00000223811	.	MODIFIER	intergenic_region	.	.	.	.	.	.	.	.	.	.	.	.	.	.	.
6	113323952	Sniffles2.DEL.50B9M5	N	<DEL:-6293>	DEL	DEL	-6293	0	0	888	867	21	0.0236	known	0.00113	0.00113	rare	0	0.00694	0	0	0	0.00115	0	0.00699	0	0	0	1	1	1	1	1	1	1	1	1	1	0	0.998	0	0	0.112	0.000271	0.000288	0.708	confident	GRCh38_gclt25orgt65_slop50;GRCh38_AllHomopolymers_gt6bp_imperfectgt10bp_slop5;GRCh38_AllTandemRepeatsandHomopolymers_slop5;GRCh38_SimpleRepeat_diTR_11to50_slop5;GRCh38_allTandemRepeats;GRCh38_SimpleRepeat_homopolymer_7to11_slop5;GRCh38_SimpleRepeat_homopolymer_4to6_slop5;GRCh38_AllTandemRepeats_lt51bp_slop5;GRCh38_SimpleRepeat_imperfecthomopolgt10_slop5;GRCh38_lowmappabilityall;GRCh38_nonunique_l100_m2_e1;GRCh38_alllowmapandsegdupregions;GRCh38_alldifficultregions;GRCh38_notinalldifficultregions	SOCS5P5-ENSG00000223811	ENSG00000216904-ENSG00000223811	intergenic_region	ENSG00000216904-ENSG00000223811	.	MODIFIER	intergenic_region	.	.	.	.	.	.	.	Plasma_omega-6_polyunsaturated_fatty_acid_levels__arachidonic_acid_	8e-06	0.0415	NR	26584805	.	.	.
6	113379756	Sniffles2.DEL.50BCM5	N	<DEL:-2159>	DEL	DEL	-2159	139.566	124.113	888	867	21	0.0236	known	0.00451	0.00451	rare	0	0.0104	0	0.0122	0.00292	0.00461	0	0.0106	0	0.0124	0.00299	1	1	1	1	1	1	1	1	1	1	0.0045	0.993	0.625	0.625	0.558	0.0166	0.0171	0.862	confident	GRCh38_gclt25orgt65_slop50;GRCh38_AllHomopolymers_gt6bp_imperfectgt10bp_slop5;GRCh38_AllTandemRepeatsandHomopolymers_slop5;GRCh38_SimpleRepeat_diTR_11to50_slop5;GRCh38_AllTandemRepeats_gt100bp_slop5;GRCh38_allTandemRepeats;GRCh38_SimpleRepeat_homopolymer_7to11_slop5;GRCh38_SimpleRepeat_homopolymer_4to6_slop5;GRCh38_AllTandemRepeats_201to10000bp_slop5;GRCh38_allOtherDifficultregions;GRCh38_gnomAD_InbreedingCoeff_slop1bp_merge1000bp;GRCh38_alldifficultregions;GRCh38_notinalldifficultregions	ENSG00000223811-LINC02518	ENSG00000223811-ENSG00000232316	intergenic_region	ENSG00000223811-ENSG00000232316	.	MODIFIER	intergenic_region	.	.	.	.	.	.	.	.	.	.	.	.	Enhancer	.	.
6	113380084	Sniffles2.INS.50B0M5	N	<INS:189>	INS	INS	189	98.684	213.493	888	887	1	0.00113	novel	0.957	0.043	low_frequency	0.919	0.983	0.982	0.954	0.965	0.957	0.921	0.983	0.982	0.954	0.965	0.378	1	1	1	1	0.375	1	1	1	1	0.975	0.893	0.893	0.156	0.463	0.972	0.959	0.551	difficult	GRCh38_gclt25orgt65_slop50;GRCh38_AllTandemRepeatsandHomopolymers_slop5;GRCh38_AllTandemRepeats_gt100bp_slop5;GRCh38_allTandemRepeats;GRCh38_AllTandemRepeats_201to10000bp_slop5;GRCh38_alldifficultregions	ENSG00000223811-LINC02518	ENSG00000223811-ENSG00000232316	intergenic_region	ENSG00000223811-ENSG00000232316	.	MODIFIER	intergenic_region	.	.	.	.	.	.	.	.	.	.	.	.	.	.	.
6	113402137	Sniffles2.INS.50C2M5	N	<INS:6279>	INS	INS	6279	22.811	3.464	888	867	21	0.0236	novel	0.00169	0.00169	rare	0.00622	0	0	0	0	0.00173	0.00636	0	0	0	0	1	1	1	1	1	1	1	1	1	1	0	0.997	0	0	0.13	2.66e-05	7.75e-05	0.366	confident	GRCh38_notinalldifficultregions	ENSG00000223811-LINC02518	ENSG00000223811-ENSG00000232316	intergenic_region	ENSG00000223811-ENSG00000232316	.	MODIFIER	intergenic_region	.	.	.	.	.	.	.	.	.	.	.	.	.	.	.
6	113402151	Sniffles2.BND.50CEM5	N	<BND:50CEM5>	BND	OTHER	.	0	8.963	888	867	21	0.0236	not_compared	0.00113	0.00113	rare	0.00415	0	0	0	0	0.00115	0.00424	0	0	0	0	1	1	1	1	1	1	1	1	1	1	0	0.998	0	0	0.0525	2.56e-05	6.36e-05	0.415	confident	GRCh38_SimpleRepeat_homopolymer_4to6_slop5;GRCh38_notinalldifficultregions	.	.	intergenic_region	ENSG00000223811-ENSG00000232316	.	LOW	feature_fusion	.	.	.	.	.	.	.	.	.	.	.	.	.	.	.
6	113409484	Sniffles2.INS.50C3M5	N	<INS:93>	INS	INS	93	40.788	81.065	888	888	0	0	novel	0.869	0.131	common	0.921	0.83	0.854	0.842	0.868	0.869	0.921	0.83	0.854	0.842	0.868	0.375	0.0142	0.0267	0.0152	0.0831	0.375	0.0142	0.0267	0.0152	0.0831	0.932	0.731	0.731	0.227	0.391	0.936	0.888	0.415	difficult	GRCh38_AllTandemRepeatsandHomopolymers_slop5;GRCh38_allTandemRepeats;GRCh38_SimpleRepeat_homopolymer_4to6_slop5;GRCh38_AllTandemRepeats_lt51bp_slop5;GRCh38_SimpleRepeat_quadTR_20to50_slop5;GRCh38_alldifficultregions	ENSG00000223811-LINC02518	ENSG00000223811-ENSG00000232316	intergenic_region	ENSG00000223811-ENSG00000232316	.	MODIFIER	intergenic_region	.	.	.	.	.	.	.	.	.	.	.	.	.	.	.
6	113513746	Sniffles2.INS.50D4M5	N	<INS:75>	INS	INS	75	105.827	358.053	888	868	20	0.0225	novel	0.00451	0.00451	rare	0.0145	0.00347	0	0	0	0.00461	0.0148	0.0035	0	0	0	1	1	1	1	1	1	1	1	1	1	0.000563	0.99	0	0	0.249	7.48e-05	0.000684	0.211	difficult	GRCh38_AllTandemRepeatsandHomopolymers_slop5;GRCh38_allTandemRepeats;GRCh38_AllTandemRepeats_lt51bp_slop5;GRCh38_SimpleRepeat_quadTR_20to50_slop5;GRCh38_alldifficultregions	LINC02518-ENSG00000236347	ENSG00000232316-ENSG00000236347	intergenic_region	ENSG00000232316-ENSG00000236347	.	MODIFIER	intergenic_region	.	.	.	.	.	.	.	.	.	.	.	.	.	.	.
6	113564087	Sniffles2.INS.50D5M5	N	<INS:71>	INS	INS	71	184.567	273.656	888	864	24	0.027	novel	0.00113	0.00113	rare	0.00208	0	0	0	0.00292	0.00116	0.00212	0	0	0	0.00305	1	1	1	1	1	1	1	1	1	1	0.000563	0.997	0	0	0.477	4.1e-05	0.000247	0.166	difficult	GRCh38_gclt25orgt65_slop50;GRCh38_AllTandemRepeats_51to200bp_slop5;GRCh38_AllTandemRepeatsandHomopolymers_slop5;GRCh38_SimpleRepeat_diTR_11to50_slop5;GRCh38_AllTandemRepeats_gt100bp_slop5;GRCh38_allTandemRepeats;GRCh38_SimpleRepeat_homopolymer_4to6_slop5;GRCh38_alldifficultregions	ENSG00000236347-RPS27AP11	ENSG00000236347-ENSG00000218208	intergenic_region	ENSG00000236347-ENSG00000218208	.	MODIFIER	intergenic_region	.	.	.	.	.	.	.	.	.	.	.	.	.	.	.
6	113578384	Sniffles2.DEL.50D9M5	N	<DEL:-105>	DEL	DEL	-105	60.976	255.703	888	885	3	0.00338	novel	0.656	0.344	common	0.589	0.656	0.83	0.555	0.678	0.658	0.59	0.656	0.83	0.559	0.678	0.0163	0.463	1	0.875	0.386	0.0113	0.463	1	0.874	0.386	0.651	0.809	0.815	0.744	0.754	0.516	0.521	0.88	difficult	GRCh38_gclt25orgt65_slop50;GRCh38_AllHomopolymers_gt6bp_imperfectgt10bp_slop5;GRCh38_AllTandemRepeatsandHomopolymers_slop5;GRCh38_AllTandemRepeats_gt100bp_slop5;GRCh38_allTandemRepeats;GRCh38_SimpleRepeat_quadTR_51to200_slop5;GRCh38_SimpleRepeat_homopolymer_4to6_slop5;GRCh38_AllTandemRepeats_201to10000bp_slop5;GRCh38_SimpleRepeat_quadTR_20to50_slop5;GRCh38_SimpleRepeat_imperfecthomopolgt10_slop5;GRCh38_lowmappabilityall;GRCh38_nonunique_l100_m2_e1;GRCh38_alllowmapandsegdupregions;GRCh38_alldifficultregions	RPS27AP11;ENSG00000236347-RPS27AP11	ENSG00000218208;ENSG00000236347-ENSG00000218208	transcript;intergenic_region	ENST00000402798.1;ENSG00000236347-ENSG00000218208	processed_pseudogene;.	MODIFIER;MODIFIER	upstream_gene_variant;intergenic_region	.	.	.	.	.	.	.	.	.	.	.	.	.	.	.
6	113605763	Sniffles2.BND.50F3M5	N	<BND:50F3M5>	BND	OTHER	.	0	190.195	888	866	22	0.0248	not_compared	0.00169	0.00169	rare	0.00208	0	0.00595	0	0	0.00173	0.00214	0	0.00599	0	0	1	1	1	1	1	1	1	1	1	1	0	0.997	0	0	0.162	3.79e-05	0.000217	0.22	difficult	GRCh38_AllHomopolymers_gt6bp_imperfectgt10bp_slop5;GRCh38_AllTandemRepeatsandHomopolymers_slop5;GRCh38_SimpleRepeat_homopolymer_gt11_slop5;GRCh38_SimpleRepeat_homopolymer_7to11_slop5;GRCh38_SimpleRepeat_imperfecthomopolgt10_slop5;GRCh38_lowmappabilityall;GRCh38_nonunique_l100_m2_e1;GRCh38_nonunique_l250_m0_e0;GRCh38_alllowmapandsegdupregions;GRCh38_alldifficultregions	ENSG00000251031	ENSG00000251031	transcript	ENST00000659832.1	pseudogene	HIGH	transcript_ablation	.	.	.	.	.	.	.	.	.	.	.	.	.	.	.
6	113606594	Sniffles2.INS.50E4M5	N	<INS:65>	INS	INS	65	63.184	75.882	888	873	15	0.0169	novel	0.00282	0.00282	rare	0.00208	0	0.00893	0	0.00292	0.00286	0.00211	0	0.00898	0	0.00301	1	1	1	1	1	1	1	1	1	1	0.00169	0.991	0	0	0.625	0.000256	0.000503	0.473	difficult	GRCh38_SimpleRepeat_homopolymer_4to6_slop5;GRCh38_lowmappabilityall;GRCh38_nonunique_l100_m2_e1;GRCh38_allOtherDifficultregions;GRCh38_L1H_gt500;GRCh38_alllowmapandsegdupregions;GRCh38_alldifficultregions	ENSG00000288916-LINC02541	ENSG00000288916-ENSG00000230943	intergenic_region	ENSG00000288916-ENSG00000230943	.	MODIFIER	intergenic_region	.	.	.	.	.	.	.	.	.	.	.	.	.	.	.
6	113621784	Sniffles2.DEL.50EDM5	N	<DEL:-50>	DEL	DEL	-50	28.499	133.682	888	888	0	0	novel	0.91	0.09	common	0.79	0.958	0.964	0.957	0.942	0.911	0.792	0.958	0.964	0.957	0.942	0.436	1	1	1	1	0.436	1	1	1	1	0.934	0.829	0.833	0.344	0.512	0.977	0.962	0.468	difficult	GRCh38_gclt25orgt65_slop50;GRCh38_AllTandemRepeatsandHomopolymers_slop5;GRCh38_SimpleRepeat_diTR_11to50_slop5;GRCh38_AllTandemRepeats_gt100bp_slop5;GRCh38_allTandemRepeats;GRCh38_AllTandemRepeats_201to10000bp_slop5;GRCh38_alldifficultregions	LINC02541	ENSG00000230943	transcript	ENST00000649523.1	pseudogene	MODIFIER	intron_variant	.	.	.	.	.	.	.	.	.	.	.	.	.	.	.
6	113621801	Sniffles2.INS.50E5M5	N	<INS:80>	INS	INS	80	161.03	220.786	888	877	11	0.0124	novel	0.00282	0.00282	rare	0.0104	0	0	0	0	0.00285	0.0106	0	0	0	0	1	1	1	1	1	1	1	1	1	1	0.00113	0.997	0.4	0.4	0.401	9.12e-05	0.000218	0.328	difficult	GRCh38_gclt25orgt65_slop50;GRCh38_AllTandemRepeatsandHomopolymers_slop5;GRCh38_SimpleRepeat_diTR_11to50_slop5;GRCh38_AllTandemRepeats_gt100bp_slop5;GRCh38_allTandemRepeats;GRCh38_AllTandemRepeats_201to10000bp_slop5;GRCh38_alldifficultregions	LINC02541	ENSG00000230943	transcript	ENST00000649523.1	pseudogene	MODIFIER	intron_variant	.	.	.	.	.	.	.	.	.	.	.	.	.	.	.
6	113623496	Sniffles2.INS.50E6M5	N	<INS:52>	INS	INS	52	112.767	561.952	888	877	11	0.0124	novel	0.00113	0.00113	rare	0.00208	0	0	0	0.00292	0.00114	0.00214	0	0	0	0.00294	1	1	1	1	1	1	1	1	1	1	0.000563	0.997	0	0	0.412	0.000161	0.000234	0.381	confident	GRCh38_notinalldifficultregions	LINC02541	ENSG00000230943	transcript	ENST00000649523.1	pseudogene	MODIFIER	non_coding_transcript_exon_variant	.	.	.	.	.	.	.	.	.	.	.	.	.	.	.
6	113696322	Sniffles2.INS.50E8M5	N	<INS:1773>	INS	INS	1773	8.966	5.232	888	869	19	0.0214	novel	0.0214	0.0214	low_frequency	0.029	0.00347	0.00893	0.0427	0.0175	0.0213	0.0297	0.00355	0.00909	0.0409	0.0179	0.177	1	1	0.251	1	0.18	1	1	0.225	1	0.022	0.992	0.917	0.917	0.925	0.0328	0.0328	0.996	confident	GRCh38_notinalldifficultregions	LINC02541-ENSG00000231912	ENSG00000230943-ENSG00000231912	intergenic_region	ENSG00000230943-ENSG00000231912	.	MODIFIER	intergenic_region	.	.	.	.	.	.	.	.	.	.	.	.	Enhancer	.	.
6	113747374	Sniffles2.INS.50FCM5	N	<INS:336>	INS	INS	336	124.289	210.341	888	868	20	0.0225	known	0.067	0.067	common	0.00622	0.0556	0.0774	0.14	0.0819	0.0686	0.00638	0.0567	0.0788	0.143	0.0843	1	0.356	1	0.744	0.306	1	0.363	1	0.745	0.319	0.0648	0.982	0.903	0.903	0.875	0.148	0.147	0.974	confident	GRCh38_notinalldifficultregions	LINC02541-ENSG00000231912	ENSG00000230943-ENSG00000231912	intergenic_region	ENSG00000230943-ENSG00000231912	.	MODIFIER	intergenic_region	.	.	.	.	.	.	.	.	.	.	.	.	.	.	.
6	113757593	Sniffles2.INS.50FEM5	N	<INS:219>	INS	INS	219	123.194	326.399	888	873	15	0.0169	known	0.00901	0.00901	low_frequency	0.0311	0.00347	0	0	0	0.00916	0.0314	0.00362	0	0	0	0.0164	1	1	1	1	0.0167	1	1	1	1	0.00282	0.981	0.0714	0.0714	0.391	0.000301	0.000933	0.354	confident	GRCh38_SimpleRepeat_homopolymer_4to6_slop5;GRCh38_notinalldifficultregions	LINC02541-ENSG00000231912	ENSG00000230943-ENSG00000231912	intergenic_region	ENSG00000230943-ENSG00000231912	.	MODIFIER	intergenic_region	.	.	.	.	.	.	.	.	.	.	.	.	Enhancer	.	.
6	113769938	Sniffles2.INS.5101M5	N	<INS:4497>	INS	INS	4497	98.094	4.928	888	852	36	0.0405	novel	0.00113	0.00113	rare	0	0	0.00298	0	0.00292	0.00117	0	0	0.00311	0	0.00305	1	1	1	1	1	1	1	1	1	1	0.00113	0.995	0	0	0.564	2.56e-05	0.000289	0.15	difficult	GRCh38_AllHomopolymers_gt6bp_imperfectgt10bp_slop5;GRCh38_AllTandemRepeatsandHomopolymers_slop5;GRCh38_SimpleRepeat_homopolymer_gt11_slop5;GRCh38_SimpleRepeat_imperfecthomopolgt10_slop5;GRCh38_alldifficultregions	LINC02541-ENSG00000231912	ENSG00000230943-ENSG00000231912	intergenic_region	ENSG00000230943-ENSG00000231912	.	MODIFIER	intergenic_region	.	.	.	.	.	.	.	.	.	.	.	.	.	.	.
6	113769944	Sniffles2.INS.5100M5	N	<INS:2260>	INS	INS	2260	32.001	22.392	888	863	25	0.0282	novel	0.195	0.195	common	0.18	0.135	0.357	0.158	0.143	0.2	0.186	0.14	0.363	0.16	0.148	0.381	0.724	0.065	0.0072	0.754	0.386	0.732	0.0655	0.00752	0.759	0.191	0.882	0.789	0.789	0.836	0.168	0.162	0.92	confident	GRCh38_notinalldifficultregions	LINC02541-ENSG00000231912	ENSG00000230943-ENSG00000231912	intergenic_region	ENSG00000230943-ENSG00000231912	.	MODIFIER	intergenic_region	.	.	.	.	.	.	.	.	.	.	.	.	.	.	.
6	113770012	Sniffles2.BND.510DM5	N	<BND:510DM5>	BND	OTHER	.	0	98.827	888	859	29	0.0327	not_compared	0.0203	0.0203	low_frequency	0.0249	0.0174	0.0327	0.0152	0.00877	0.021	0.026	0.018	0.0337	0.0155	0.00909	1	1	1	1	1	1	1	1	1	1	0.0118	0.945	0.111	0.111	0.444	0.0059	0.0143	0.434	confident	GRCh38_notinalldifficultregions	XPR1	ENSG00000143324	transcript	ENST00000367590.9	protein_coding	HIGH	transcript_ablation	XPR1	ENSG00000143324	transcript	ENST00000367590.9	protein_coding	HIGH	transcript_ablation	.	.	.	.	.	.	.	.
6	113866139	Sniffles2.INS.5113M5	N	<INS:242>	INS	INS	242	146.534	374.656	888	868	20	0.0225	known	0.00282	0.00282	rare	0.0083	0.00347	0	0	0	0.00288	0.00855	0.00357	0	0	0	1	1	1	1	1	1	1	1	1	1	0.00113	0.994	0.2	0.2	0.419	5.12e-05	8.28e-05	0.571	confident	GRCh38_SimpleRepeat_homopolymer_4to6_slop5;GRCh38_notinalldifficultregions	MARCKS;MROCKI;MARCKS-MROCKI	ENSG00000277443;ENSG00000227502;ENSG00000277443-ENSG00000227502	transcript;transcript;intergenic_region	ENST00000612661.2;ENST00000434296.2;ENSG00000277443-ENSG00000227502	protein_coding;pseudogene;.	MODIFIER;MODIFIER;MODIFIER	downstream_gene_variant;downstream_gene_variant;intergenic_region	.	.	.	.	.	.	.	.	.	.	.	.	.	.	.
6	113902782	Sniffles2.DEL.512CM5	N	<DEL:-1089>	DEL	DEL	-1089	199.597	54.014	888	875	13	0.0146	novel	0.353	0.353	common	0.346	0.299	0.476	0.311	0.328	0.356	0.35	0.303	0.476	0.314	0.331	0.477	0.165	0.358	0.466	1	0.475	0.163	0.352	0.464	1	0.359	0.869	0.849	0.849	0.813	0.327	0.322	0.917	confident	GRCh38_AllHomopolymers_gt6bp_imperfectgt10bp_slop5;GRCh38_AllTandemRepeats_51to200bp_slop5;GRCh38_AllTandemRepeatsandHomopolymers_slop5;GRCh38_SimpleRepeat_homopolymer_gt11_slop5;GRCh38_SimpleRepeat_diTR_11to50_slop5;GRCh38_allTandemRepeats;GRCh38_SimpleRepeat_homopolymer_7to11_slop5;GRCh38_SimpleRepeat_quadTR_51to200_slop5;GRCh38_SimpleRepeat_homopolymer_4to6_slop5;GRCh38_AllTandemRepeats_lt51bp_slop5;GRCh38_SimpleRepeat_imperfecthomopolgt10_slop5;GRCh38_alldifficultregions;GRCh38_notinalldifficultregions	LINC02880;MROCKI-LINC02880	ENSG00000175967;ENSG00000227502-ENSG00000175967	transcript;intergenic_region	ENST00000314481.3;ENSG00000227502-ENSG00000175967	pseudogene;.	MODIFIER;MODIFIER	upstream_gene_variant;intergenic_region	.	.	.	.	.	.	.	.	.	.	.	.	Enhancer	.	.
6	113908522	Sniffles2.INS.5128M5	N	<INS:68>	INS	INS	68	85.812	368.911	888	864	24	0.027	novel	0.00507	0.00507	low_frequency	0.0187	0	0	0	0	0.00521	0.0193	0	0	0	0	1	1	1	1	1	1	1	1	1	1	0.00338	0.992	0.444	0.444	0.593	0.000284	0.000394	0.607	difficult	GRCh38_AllHomopolymers_gt6bp_imperfectgt10bp_slop5;GRCh38_AllTandemRepeatsandHomopolymers_slop5;GRCh38_SimpleRepeat_homopolymer_gt11_slop5;GRCh38_SimpleRepeat_homopolymer_4to6_slop5;GRCh38_SimpleRepeat_imperfecthomopolgt10_slop5;GRCh38_alldifficultregions	LINC02880	ENSG00000175967	transcript	ENST00000314481.3	pseudogene	MODIFIER	intron_variant	.	.	.	.	.	.	.	.	.	.	.	.	.	.	.
6	113917443	Sniffles2.INS.5129M5	N	<INS:91>	INS	INS	91	162.065	186.866	888	873	15	0.0169	known	0.00169	0.00169	rare	0.00208	0.00347	0	0	0.00292	0.00172	0.00212	0.0035	0	0	0.00299	1	1	1	1	1	1	1	1	1	1	0.000563	0.995	0	0	0.319	4.4e-05	0.000302	0.188	difficult	GRCh38_gclt25orgt65_slop50;GRCh38_AllTandemRepeatsandHomopolymers_slop5;GRCh38_AllTandemRepeats_gt100bp_slop5;GRCh38_allTandemRepeats;GRCh38_AllTandemRepeats_201to10000bp_slop5;GRCh38_alldifficultregions	LINC02880	ENSG00000175967	transcript	ENST00000314481.3	pseudogene	MODIFIER	intron_variant	.	.	.	.	.	.	.	.	.	.	.	.	.	.	.
6	114143037	Sniffles2.INS.5142M5	N	<INS:87>	INS	INS	87	108.521	413.456	888	868	20	0.0225	novel	0.00113	0.00113	rare	0	0	0.00595	0	0	0.00115	0	0	0.00606	0	0	1	1	1	1	1	1	1	1	1	1	0	0.998	0	0	0.0597	2.05e-06	3.13e-05	0.13	confident	GRCh38_notinalldifficultregions	HDAC2-AS2;HS3ST5	ENSG00000228624;ENSG00000249853	transcript;transcript	ENST00000519104.5;ENST00000312719.10	pseudogene;protein_coding	MODIFIER;MODIFIER	intron_variant;intron_variant	HS3ST5	ENSG00000249853	transcript	ENST00000312719.10	protein_coding	MODIFIER	intron_variant	.	.	.	.	.	.	.	.
6	114227242	Sniffles2.INS.514DM5	N	<INS:318>	INS	INS	318	80.287	111.439	888	878	10	0.0113	known	0.207	0.207	common	0.189	0.215	0.265	0.213	0.164	0.21	0.19	0.215	0.268	0.215	0.169	0.296	0.227	0.845	1	1	0.3	0.227	0.844	1	1	0.197	0.925	0.864	0.864	0.865	0.233	0.237	0.946	confident	GRCh38_SimpleRepeat_homopolymer_4to6_slop5;GRCh38_notinalldifficultregions	HDAC2-AS2;HS3ST5	ENSG00000228624;ENSG00000249853	transcript;transcript	ENST00000519104.5;ENST00000312719.10	pseudogene;protein_coding	MODIFIER;MODIFIER	intron_variant;intron_variant	HS3ST5	ENSG00000249853	transcript	ENST00000312719.10	protein_coding	MODIFIER	intron_variant	.	.	.	.	.	.	.	.
6	114283554	Sniffles2.DEL.5150M5	N	<DEL:-7877>	DEL	DEL	-7877	2.49	2.49	888	870	18	0.0203	known	0.00282	0.00282	rare	0.0104	0	0	0	0	0.00287	0.0107	0	0	0	0	1	1	1	1	1	1	1	1	1	1	0	0.994	0	0	0.201	1.95e-05	0.000112	0.216	confident	GRCh38_gclt25orgt65_slop50;GRCh38_AllHomopolymers_gt6bp_imperfectgt10bp_slop5;GRCh38_AllTandemRepeatsandHomopolymers_slop5;GRCh38_allTandemRepeats;GRCh38_SimpleRepeat_homopolymer_7to11_slop5;GRCh38_SimpleRepeat_homopolymer_4to6_slop5;GRCh38_AllTandemRepeats_lt51bp_slop5;GRCh38_SimpleRepeat_imperfecthomopolgt10_slop5;GRCh38_alldifficultregions;GRCh38_notinalldifficultregions	HDAC2-AS2;HS3ST5	ENSG00000228624;ENSG00000249853	transcript;transcript	ENST00000519104.5;ENST00000312719.10	pseudogene;protein_coding	MODIFIER;MODIFIER	intron_variant;intron_variant	HS3ST5	ENSG00000249853	transcript	ENST00000312719.10	protein_coding	MODIFIER	intron_variant	Smoking_initiation__ever_regular_vs_never_regular___MTAG_	4e-08	0.00659038	NR	30643251	Enhancer;Open chromatin	.	.
6	114312704	Sniffles2.INS.515BM5	N	<INS:6049>	INS	INS	6049	0.707	0	888	866	22	0.0248	novel	0.00225	0.00225	rare	0.0083	0	0	0	0	0.00231	0.00858	0	0	0	0	1.3e-05	1	1	1	1	1.39e-05	1	1	1	1	0.000563	0.997	0	0	0.371	1.33e-05	5.56e-05	0.219	confident	GRCh38_SimpleRepeat_homopolymer_4to6_slop5;GRCh38_notinalldifficultregions	HDAC2-AS2;HS3ST5	ENSG00000228624;ENSG00000249853	transcript;transcript	ENST00000519104.5;ENST00000312719.10	pseudogene;protein_coding	MODIFIER;MODIFIER	intron_variant;intron_variant	HS3ST5	ENSG00000249853	transcript	ENST00000312719.10	protein_coding	MODIFIER	intron_variant	.	.	.	.	.	.	.	.
6	114339478	Sniffles2.INS.515CM5	N	<INS:246>	INS	INS	246	142.15	337.073	888	864	24	0.027	known	0.00901	0.00901	low_frequency	0.027	0.0104	0	0	0	0.00926	0.0281	0.0106	0	0	0	1	1	1	1	1	1	1	1	1	1	0.00788	0.993	0.75	0.75	0.785	0.001	0.00106	0.791	confident	GRCh38_SimpleRepeat_homopolymer_4to6_slop5;GRCh38_notinalldifficultregions	HDAC2-AS2;HS3ST5	ENSG00000228624;ENSG00000249853	transcript;transcript	ENST00000519104.5;ENST00000312719.10	pseudogene;protein_coding	MODIFIER;MODIFIER	intron_variant;intron_variant	HS3ST5	ENSG00000249853	transcript	ENST00000312719.10	protein_coding	MODIFIER	intron_variant	.	.	.	.	.	.	.	.
6	114354206	Sniffles2.DEL.5163M5	N	<DEL:-8228>	DEL	DEL	-8228	0.972	0.972	888	868	20	0.0225	known	0.00563	0.00563	low_frequency	0	0	0.00298	0	0.0263	0.00576	0	0	0.00301	0	0.027	1	1	1	1	0.102	1	1	1	1	0.105	0.00169	0.989	0.111	0.111	0.309	0.000219	0.000575	0.345	confident	GRCh38_gclt25orgt65_slop50;GRCh38_AllHomopolymers_gt6bp_imperfectgt10bp_slop5;GRCh38_AllTandemRepeatsandHomopolymers_slop5;GRCh38_SimpleRepeat_triTR_15to50_slop5;GRCh38_SimpleRepeat_diTR_11to50_slop5;GRCh38_AllTandemRepeats_gt100bp_slop5;GRCh38_allTandemRepeats;GRCh38_SimpleRepeat_homopolymer_7to11_slop5;GRCh38_SimpleRepeat_quadTR_51to200_slop5;GRCh38_SimpleRepeat_homopolymer_4to6_slop5;GRCh38_AllTandemRepeats_lt51bp_slop5;GRCh38_AllTandemRepeats_201to10000bp_slop5;GRCh38_SimpleRepeat_quadTR_20to50_slop5;GRCh38_SimpleRepeat_imperfecthomopolgt10_slop5;GRCh38_lowmappabilityall;GRCh38_nonunique_l100_m2_e1;GRCh38_alllowmapandsegdupregions;GRCh38_alldifficultregions;GRCh38_notinalldifficultregions	DNAJA1P4;HDAC2-AS2	ENSG00000218089;ENSG00000228624	transcript;gene_variant	ENST00000406473.1;ENSG00000228624	processed_pseudogene;.	MODIFIER;MODIFIER	upstream_gene_variant;intragenic_variant	.	.	.	.	.	.	.	Schizophrenia	6e-06	0.93034	.	35396580	Enhancer	.	.
6	114519555	Sniffles2.INS.5179M5	N	<INS:62>	INS	INS	62	112.766	429.002	888	877	11	0.0124	known	0.00282	0.00282	rare	0.0104	0	0	0	0	0.00285	0.0106	0	0	0	0	1	1	1	1	1	1	1	1	1	1	0.00225	0.994	0.4	0.4	0.523	9.12e-05	0.000293	0.337	confident	GRCh38_notinalldifficultregions	ENSG00000226079;ENSG00000232395-ENSG00000226079	ENSG00000226079;ENSG00000232395-ENSG00000226079	transcript;intergenic_region	ENST00000435802.2;ENSG00000232395-ENSG00000226079	pseudogene;.	MODIFIER;MODIFIER	downstream_gene_variant;intergenic_region	.	.	.	.	.	.	.	.	.	.	.	.	.	.	.
6	114642732	Sniffles2.DEL.518AM5	N	<DEL:-1522>	DEL	DEL	-1522	348	14.175	888	862	26	0.0293	known	0.00169	0.00169	rare	0	0.00347	0	0.00305	0.00292	0.00174	0	0.0036	0	0.00311	0.00303	1	1	1	1	1	1	1	1	1	1	0.000563	0.995	0	0	0.47	0.00219	0.00312	0.546	confident	GRCh38_AllHomopolymers_gt6bp_imperfectgt10bp_slop5;GRCh38_AllTandemRepeats_51to200bp_slop5;GRCh38_AllTandemRepeatsandHomopolymers_slop5;GRCh38_SimpleRepeat_diTR_11to50_slop5;GRCh38_allTandemRepeats;GRCh38_SimpleRepeat_homopolymer_7to11_slop5;GRCh38_SimpleRepeat_homopolymer_4to6_slop5;GRCh38_SimpleRepeat_quadTR_20to50_slop5;GRCh38_alldifficultregions;GRCh38_notinalldifficultregions	ENSG00000226079-ENSG00000287097	ENSG00000226079-ENSG00000287097	intergenic_region	ENSG00000226079-ENSG00000287097	.	MODIFIER	intergenic_region	.	.	.	.	.	.	.	.	.	.	.	.	.	.	.
6	114693250	Sniffles2.INS.5188M5	N	<INS:6058>	INS	INS	6058	16.573	10.786	888	862	26	0.0293	known	0.00338	0.00338	rare	0	0	0.0179	0	0	0.00348	0	0	0.0184	0	0	1	1	0.000403	1	1	1	1	0.000428	1	1	0.00169	0.992	0	0	0.359	0.000417	0.00116	0.309	confident	GRCh38_notinalldifficultregions	ENSG00000226079-ENSG00000287097	ENSG00000226079-ENSG00000287097	intergenic_region	ENSG00000226079-ENSG00000287097	.	MODIFIER	intergenic_region	.	.	.	.	.	.	.	.	.	.	.	.	.	.	.
6	114696126	Sniffles2.INS.5199M5	N	<INS:55>	INS	INS	55	257.061	206.712	888	873	15	0.0169	novel	0.0107	0.0107	low_frequency	0.0124	0.0139	0.00595	0.0152	0.00585	0.0109	0.0127	0.0143	0.00602	0.0153	0.00599	1	1	1	1	1	1	1	1	1	1	0.00338	0.981	0.211	0.211	0.399	0.00227	0.00467	0.384	difficult	GRCh38_AllTandemRepeats_51to200bp_slop5;GRCh38_AllTandemRepeatsandHomopolymers_slop5;GRCh38_SimpleRepeat_diTR_11to50_slop5;GRCh38_allTandemRepeats;GRCh38_alldifficultregions	ENSG00000226079-ENSG00000287097	ENSG00000226079-ENSG00000287097	intergenic_region	ENSG00000226079-ENSG00000287097	.	MODIFIER	intergenic_region	.	.	.	.	.	.	.	.	.	.	.	.	.	.	.
6	114728431	Sniffles2.INS.519BM5	N	<INS:249>	INS	INS	249	103.041	227.502	888	869	19	0.0214	known	0.00338	0.00338	rare	0.0124	0	0	0	0	0.00345	0.0128	0	0	0	0	1	1	1	1	1	1	1	1	1	1	0.00282	0.997	0.667	0.667	0.621	0.000144	0.000218	0.584	confident	GRCh38_notinalldifficultregions	ENSG00000226079-ENSG00000287097	ENSG00000226079-ENSG00000287097	intergenic_region	ENSG00000226079-ENSG00000287097	.	MODIFIER	intergenic_region	.	.	.	.	.	.	.	.	.	.	.	.	.	.	.
6	114768709	Sniffles2.INS.519DM5	N	<INS:106>	INS	INS	106	29.855	63.389	888	888	0	0	known	0.906	0.094	common	0.948	0.934	0.934	0.912	0.792	0.906	0.948	0.934	0.934	0.912	0.792	0.481	0.47	0.0229	0.113	0.102	0.481	0.47	0.0229	0.113	0.102	0.914	0.925	0.934	0.721	0.748	0.924	0.92	0.904	confident	GRCh38_notinalldifficultregions	ENSG00000226079-ENSG00000287097	ENSG00000226079-ENSG00000287097	intergenic_region	ENSG00000226079-ENSG00000287097	.	MODIFIER	intergenic_region	.	.	.	.	.	.	.	.	.	.	.	.	.	.	.
6	114785875	Sniffles2.INS.51A0M5	N	<INS:179>	INS	INS	179	168.498	391.057	888	860	28	0.0315	novel	0.00169	0.00169	rare	0	0.00347	0	0.0061	0	0.00174	0	0.0036	0	0.00621	0	1	1	1	1	1	1	1	1	1	1	0.000563	0.995	0	0	0.318	0.000582	0.000659	0.653	confident	GRCh38_notinalldifficultregions	ENSG00000226079-ENSG00000287097	ENSG00000226079-ENSG00000287097	intergenic_region	ENSG00000226079-ENSG00000287097	.	MODIFIER	intergenic_region	.	.	.	.	.	.	.	.	.	.	.	.	.	.	.
6	114787167	Sniffles2.INS.519FM5	N	<INS:64>	INS	INS	64	145.66	336.768	888	862	26	0.0293	novel	0.00113	0.00113	rare	0.00415	0	0	0	0	0.00116	0.00427	0	0	0	0	1	1	1	1	1	1	1	1	1	1	0.000563	0.997	0	0	0.296	1.43e-05	6.69e-05	0.22	difficult	GRCh38_gclt25orgt65_slop50;GRCh38_AllTandemRepeatsandHomopolymers_slop5;GRCh38_AllTandemRepeats_gt100bp_slop5;GRCh38_allTandemRepeats;GRCh38_AllTandemRepeats_201to10000bp_slop5;GRCh38_alldifficultregions	ENSG00000226079-ENSG00000287097	ENSG00000226079-ENSG00000287097	intergenic_region	ENSG00000226079-ENSG00000287097	.	MODIFIER	intergenic_region	.	.	.	.	.	.	.	.	.	.	.	.	.	.	.
6	114788706	Sniffles2.BND.51ACM5	N	<BND:51ACM5>	BND	OTHER	.	0	179.936	888	864	24	0.027	not_compared	0.00225	0.00225	rare	0.00415	0.00347	0	0	0.00292	0.00231	0.00427	0.00357	0	0	0.00301	1	1	1	1	1	1	1	1	1	1	0.00113	0.993	0	0	0.409	1.33e-05	0.000459	0.126	confident	GRCh38_notinalldifficultregions	.	.	intergenic_region	ENSG00000226079-ENSG00000287097	.	LOW	feature_fusion	.	.	.	.	.	.	.	.	.	.	.	.	.	.	.
6	114788706	Sniffles2.BND.51AEM5	N	<BND:51AEM5>	BND	OTHER	.	0	7.601	888	861	27	0.0304	not_compared	0.00113	0.00113	rare	0	0.00347	0.00298	0	0	0.00116	0	0.0036	0.00303	0	0	1	1	1	1	1	1	1	1	1	1	0	0.998	0	0	0.198	2.15e-05	0.000555	0.0702	confident	GRCh38_notinalldifficultregions	.	.	intergenic_region	ENSG00000226079-ENSG00000287097	.	LOW	feature_fusion	.	.	.	.	.	.	.	.	.	.	.	.	.	.	.
6	114788718	Sniffles2.INS.519EM5	N	<INS:1217>	INS	INS	1217	71.518	2.546	888	877	11	0.0124	known	0.557	0.443	common	0.338	0.601	0.655	0.695	0.599	0.56	0.343	0.598	0.657	0.695	0.604	0.0318	0.0152	1	0.0959	0.266	0.0308	0.023	1	0.0959	0.264	0.563	0.93	0.941	0.918	0.931	0.687	0.684	0.967	confident	GRCh38_SimpleRepeat_homopolymer_4to6_slop5;GRCh38_notinalldifficultregions	ENSG00000226079-ENSG00000287097	ENSG00000226079-ENSG00000287097	intergenic_region	ENSG00000226079-ENSG00000287097	.	MODIFIER	intergenic_region	.	.	.	.	.	.	.	.	.	.	.	.	.	.	.
6	114788718	Sniffles2.INS.51A1M5	N	<INS:2433>	INS	INS	2433	80.205	4.757	888	860	28	0.0315	novel	0.00113	0.00113	rare	0	0.00694	0	0	0	0.00116	0	0.00719	0	0	0	1	1	1	1	1	1	1	1	1	1	0.000563	0.997	0	0	0.627	0.00151	0.00193	0.827	confident	GRCh38_SimpleRepeat_homopolymer_4to6_slop5;GRCh38_notinalldifficultregions	ENSG00000226079-ENSG00000287097	ENSG00000226079-ENSG00000287097	intergenic_region	ENSG00000226079-ENSG00000287097	.	MODIFIER	intergenic_region	.	.	.	.	.	.	.	.	.	.	.	.	.	.	.
6	114807799	Sniffles2.INV.51BBM5	N	<INV:114>	INV	OTHER	114	108.349	362.498	888	863	25	0.0282	novel	0.00169	0.00169	rare	0.00415	0.00347	0	0	0	0.00174	0.00426	0.00357	0	0	0	1	1	1	1	1	1	1	1	1	1	0	0.997	0	0	0.18	3.69e-05	0.000283	0.173	confident	GRCh38_SimpleRepeat_homopolymer_4to6_slop5;GRCh38_notinalldifficultregions	ENSG00000226079-ENSG00000287097	ENSG00000226079-ENSG00000287097	intergenic_region	ENSG00000226079-ENSG00000287097	.	MODIFIER	intergenic_region	.	.	.	.	.	.	.	.	.	.	.	.	.	.	.
6	114817825	Sniffles2.INV.51BCM5	N	<INV:92>	INV	OTHER	92	171.14	272.957	888	858	30	0.0338	novel	0.00113	0.00113	rare	0.00208	0	0	0	0.00292	0.00117	0.00213	0	0	0	0.00309	1	1	1	1	1	1	1	1	1	1	0.00169	0.994	0	0	0.56	1.64e-05	0.000217	0.0718	confident	GRCh38_AllHomopolymers_gt6bp_imperfectgt10bp_slop5;GRCh38_AllTandemRepeatsandHomopolymers_slop5;GRCh38_SimpleRepeat_homopolymer_7to11_slop5;GRCh38_SimpleRepeat_homopolymer_4to6_slop5;GRCh38_SimpleRepeat_imperfecthomopolgt10_slop5;GRCh38_alldifficultregions;GRCh38_notinalldifficultregions	ENSG00000226079-ENSG00000287097	ENSG00000226079-ENSG00000287097	intergenic_region	ENSG00000226079-ENSG00000287097	.	MODIFIER	intergenic_region	.	.	.	.	.	.	.	.	.	.	.	.	.	.	.
6	114856030	Sniffles2.INS.51B3M5	N	<INS:82>	INS	INS	82	118.676	389.239	888	861	27	0.0304	novel	0.00169	0.00169	rare	0.00415	0	0	0	0.00292	0.00174	0.00437	0	0	0	0.00299	1	1	1	1	1	1	1	1	1	1	0	0.997	0	0	0.173	0.000141	0.00025	0.602	difficult	GRCh38_AllHomopolymers_gt6bp_imperfectgt10bp_slop5;GRCh38_AllTandemRepeatsandHomopolymers_slop5;GRCh38_SimpleRepeat_homopolymer_gt11_slop5;GRCh38_SimpleRepeat_imperfecthomopolgt10_slop5;GRCh38_alldifficultregions	ENSG00000287097	ENSG00000287097	transcript	ENST00000656833.1	pseudogene	MODIFIER	intron_variant	.	.	.	.	.	.	.	.	.	.	.	.	.	.	.
6	114907454	Sniffles2.INV.51CBM5	N	<INV:101>	INV	OTHER	101	154.659	297.693	888	863	25	0.0282	novel	0.00338	0.00338	rare	0.0083	0	0	0.00305	0.00292	0.00348	0.00858	0	0	0.00311	0.00303	1	1	1	1	1	1	1	1	1	1	0.00225	0.989	0	0	0.533	3.38e-05	0.000174	0.235	confident	GRCh38_SimpleRepeat_homopolymer_4to6_slop5;GRCh38_notinalldifficultregions	ENSG00000287097	ENSG00000287097	gene_variant	ENSG00000287097	.	MODIFIER	intragenic_variant	.	.	.	.	.	.	.	.	.	.	.	.	.	.	.
6	114912635	Sniffles2.INV.51CCM5	N	<INV:106>	INV	OTHER	106	249.943	305.393	888	865	23	0.0259	novel	0.00169	0.00169	rare	0.00415	0	0	0	0.00292	0.00173	0.00427	0	0	0	0.00303	1	1	1	1	1	1	1	1	1	1	0.000563	0.995	0	0	0.231	4.81e-05	8.37e-05	0.375	confident	GRCh38_AllHomopolymers_gt6bp_imperfectgt10bp_slop5;GRCh38_AllTandemRepeatsandHomopolymers_slop5;GRCh38_SimpleRepeat_homopolymer_7to11_slop5;GRCh38_SimpleRepeat_homopolymer_4to6_slop5;GRCh38_alldifficultregions;GRCh38_notinalldifficultregions	ENSG00000287097	ENSG00000287097	gene_variant	ENSG00000287097	.	MODIFIER	intragenic_variant	.	.	.	.	.	.	.	.	.	.	.	.	.	.	.
6	114920629	Sniffles2.INV.51CDM5	N	<INV:162>	INV	OTHER	162	222.759	190.938	888	869	19	0.0214	novel	0.00169	0.00169	rare	0.00415	0	0	0	0.00292	0.00173	0.00422	0	0	0	0.00303	1	1	1	1	1	1	1	1	1	1	0	0.997	0	0	0.139	1.64e-05	8.7e-05	0.165	confident	GRCh38_SimpleRepeat_homopolymer_4to6_slop5;GRCh38_notinalldifficultregions	ENSG00000287097	ENSG00000287097	transcript	ENST00000656833.1	pseudogene	MODIFIER	intron_variant	.	.	.	.	.	.	.	.	.	.	.	.	.	.	.
6	114921895	Sniffles2.INS.51C6M5	N	<INS:75>	INS	INS	75	25.699	59	888	883	5	0.00563	novel	0.599	0.401	common	0.423	0.754	0.711	0.747	0.465	0.602	0.427	0.754	0.713	0.747	0.47	0.0473	0.367	0.708	0.408	0.126	0.0482	0.367	0.705	0.408	0.165	0.596	0.943	0.938	0.942	0.95	0.703	0.705	0.988	confident	GRCh38_notinalldifficultregions	ENSG00000287097	ENSG00000287097	transcript	ENST00000656833.1	pseudogene	MODIFIER	intron_variant	.	.	.	.	.	.	.	.	.	.	.	.	.	.	.
6	114930025	Sniffles2.INS.51C7M5	N	<INS:54>	INS	INS	54	103.34	482.326	888	872	16	0.018	novel	0.00113	0.00113	rare	0.00415	0	0	0	0	0.00115	0.00422	0	0	0	0	1	1	1	1	1	1	1	1	1	1	0	0.998	0	0	0.0745	2.05e-06	9.49e-06	0.151	difficult	GRCh38_AllHomopolymers_gt6bp_imperfectgt10bp_slop5;GRCh38_AllTandemRepeatsandHomopolymers_slop5;GRCh38_SimpleRepeat_homopolymer_gt11_slop5;GRCh38_SimpleRepeat_imperfecthomopolgt10_slop5;GRCh38_alldifficultregions	ENSG00000287097	ENSG00000287097	transcript	ENST00000656833.1	pseudogene	MODIFIER	intron_variant	.	.	.	.	.	.	.	.	.	.	.	.	.	.	.
6	115029565	Sniffles2.BND.51E4M5	N	<BND:51E4M5>	BND	OTHER	.	0	8.146	888	867	21	0.0236	not_compared	0.00225	0.00225	rare	0	0.00694	0	0.00305	0.00292	0.00231	0	0.00709	0	0.00312	0.00303	1	1	1	1	1	1	1	1	1	1	0	0.995	0	0	0.154	0.000414	0.000746	0.502	confident	GRCh38_notinalldifficultregions	LINC01201	ENSG00000228659	transcript	ENST00000451431.1	pseudogene	HIGH	transcript_ablation	.	.	.	.	.	.	.	.	.	.	.	.	.	.	.
6	115030923	Sniffles2.DEL.51DBM5	N	<DEL:-160>	DEL	DEL	-160	67.938	140.261	888	884	4	0.00451	novel	0.478	0.478	common	0.716	0.306	0.342	0.326	0.564	0.479	0.716	0.308	0.342	0.329	0.564	0.205	0.0779	1	0.595	1	0.205	0.0797	1	0.594	1	0.48	0.851	0.83	0.83	0.856	0.4	0.401	0.91	difficult	GRCh38_gclt25orgt65_slop50;GRCh38_AllTandemRepeatsandHomopolymers_slop5;GRCh38_AllTandemRepeats_gt100bp_slop5;GRCh38_allTandemRepeats;GRCh38_SimpleRepeat_homopolymer_4to6_slop5;GRCh38_AllTandemRepeats_201to10000bp_slop5;GRCh38_lowmappabilityall;GRCh38_nonunique_l100_m2_e1;GRCh38_nonunique_l250_m0_e0;GRCh38_chainSelf;GRCh38_alllowmapandsegdupregions;GRCh38_alldifficultregions	ENSG00000287097-ENSG00000219619	ENSG00000287097-ENSG00000219619	intergenic_region	ENSG00000287097-ENSG00000219619	.	MODIFIER	intergenic_region	.	.	.	.	.	.	.	.	.	.	.	.	.	.	.
6	115032169	Sniffles2.DEL.51DCM5	N	<DEL:-5375>	DEL	DEL	-5375	2.425	21.575	888	869	19	0.0214	known	0.0236	0.0236	low_frequency	0.0851	0	0	0.00305	0	0.0242	0.0869	0	0	0.00311	0	0.232	1	1	1	1	0.23	1	1	1	1	0.0191	0.968	0.548	0.548	0.62	0.000918	0.00128	0.669	confident	GRCh38_AllHomopolymers_gt6bp_imperfectgt10bp_slop5;GRCh38_AllTandemRepeats_51to200bp_slop5;GRCh38_AllTandemRepeatsandHomopolymers_slop5;GRCh38_AllTandemRepeats_gt100bp_slop5;GRCh38_allTandemRepeats;GRCh38_SimpleRepeat_homopolymer_4to6_slop5;GRCh38_AllTandemRepeats_201to10000bp_slop5;GRCh38_SimpleRepeat_imperfecthomopolgt10_slop5;GRCh38_lowmappabilityall;GRCh38_nonunique_l100_m2_e1;GRCh38_nonunique_l250_m0_e0;GRCh38_alllowmapandsegdupregions;GRCh38_alldifficultregions;GRCh38_notinalldifficultregions	ENSG00000287097-ENSG00000219619	ENSG00000287097-ENSG00000219619	intergenic_region	ENSG00000287097-ENSG00000219619	.	MODIFIER	intergenic_region	.	.	.	.	.	.	.	.	.	.	.	.	.	.	.
6	115043143	Sniffles2.INS.51D7M5	N	<INS:210>	INS	INS	210	157.404	387.556	888	866	22	0.0248	known	0.00113	0.00113	rare	0.00208	0	0	0.00305	0	0.00116	0.00214	0	0	0.00311	0	1	1	1	1	1	1	1	1	1	1	0	0.998	0	0	0.235	4.1e-06	2.54e-05	0.179	confident	GRCh38_SimpleRepeat_homopolymer_4to6_slop5;GRCh38_notinalldifficultregions	ENSG00000287097-ENSG00000219619	ENSG00000287097-ENSG00000219619	intergenic_region	ENSG00000287097-ENSG00000219619	.	MODIFIER	intergenic_region	.	.	.	.	.	.	.	.	.	.	.	.	.	.	.
6	115044469	Sniffles2.INS.51D6M5	N	<INS:128>	INS	INS	128	60.303	104.025	888	884	4	0.00451	novel	0.649	0.351	common	0.776	0.587	0.479	0.619	0.719	0.65	0.777	0.587	0.479	0.624	0.719	0.0261	0.731	0.878	0.508	0.345	0.0385	0.731	0.877	0.505	0.345	0.669	0.851	0.852	0.802	0.835	0.644	0.639	0.94	difficult	GRCh38_gclt25orgt65_slop50;GRCh38_AllTandemRepeats_51to200bp_slop5;GRCh38_AllTandemRepeatsandHomopolymers_slop5;GRCh38_SimpleRepeat_diTR_11to50_slop5;GRCh38_AllTandemRepeats_gt100bp_slop5;GRCh38_allTandemRepeats;GRCh38_alldifficultregions	ENSG00000287097-ENSG00000219619	ENSG00000287097-ENSG00000219619	intergenic_region	ENSG00000287097-ENSG00000219619	.	MODIFIER	intergenic_region	.	.	.	.	.	.	.	.	.	.	.	.	.	.	.
6	115058002	Sniffles2.DEL.51DFM5	N	<DEL:-200>	DEL	DEL	-200	64.909	139.532	888	878	10	0.0113	novel	0.446	0.446	common	0.691	0.236	0.229	0.357	0.576	0.45	0.697	0.238	0.232	0.362	0.576	0.88	0.358	0.381	0.734	0.21	0.646	0.361	0.384	0.731	0.21	0.447	0.964	0.963	0.963	0.934	0.398	0.401	0.955	difficult	GRCh38_AllTandemRepeatsandHomopolymers_slop5;GRCh38_AllTandemRepeats_gt100bp_slop5;GRCh38_allTandemRepeats;GRCh38_SimpleRepeat_homopolymer_4to6_slop5;GRCh38_AllTandemRepeats_201to10000bp_slop5;GRCh38_lowmappabilityall;GRCh38_nonunique_l100_m2_e1;GRCh38_alllowmapandsegdupregions;GRCh38_alldifficultregions	ENSG00000287097-ENSG00000219619	ENSG00000287097-ENSG00000219619	intergenic_region	ENSG00000287097-ENSG00000219619	.	MODIFIER	intergenic_region	.	.	.	.	.	.	.	.	.	.	.	.	.	.	.
6	115089196	Sniffles2.INV.51E1M5	N	<INV:113>	INV	OTHER	113	139.618	449.318	888	867	21	0.0236	novel	0.00225	0.00225	rare	0.00415	0	0.00298	0	0.00292	0.00231	0.00429	0	0.00299	0	0.00299	1	1	1	1	1	1	1	1	1	1	0.000563	0.994	0	0	0.223	2.56e-05	0.000854	0.0797	confident	GRCh38_AllHomopolymers_gt6bp_imperfectgt10bp_slop5;GRCh38_AllTandemRepeatsandHomopolymers_slop5;GRCh38_SimpleRepeat_homopolymer_7to11_slop5;GRCh38_SimpleRepeat_homopolymer_4to6_slop5;GRCh38_alldifficultregions;GRCh38_notinalldifficultregions	ENSG00000287097-ENSG00000219619	ENSG00000287097-ENSG00000219619	intergenic_region	ENSG00000287097-ENSG00000219619	.	MODIFIER	intergenic_region	.	.	.	.	.	.	.	.	.	.	.	.	.	.	.
6	115154416	Sniffles2.INS.51EDM5	N	<INS:324>	INS	INS	324	140.003	264.561	888	865	23	0.0259	known	0.0107	0.0107	low_frequency	0.0394	0	0	0	0	0.011	0.0404	0	0	0	0	1	1	1	1	1	1	1	1	1	1	0.0107	0.991	0.789	0.789	0.799	0.00128	0.00141	0.884	confident	GRCh38_notinalldifficultregions	ENSG00000287097-ENSG00000219619	ENSG00000287097-ENSG00000219619	intergenic_region	ENSG00000287097-ENSG00000219619	.	MODIFIER	intergenic_region	.	.	.	.	.	.	.	.	.	.	.	.	.	.	.
6	115250131	Sniffles2.INV.5204M5	N	<INV:120>	INV	OTHER	120	121.971	390.911	888	855	33	0.0372	novel	0.00169	0.00169	rare	0.00208	0	0	0.00305	0.00292	0.00175	0.00219	0	0	0.00316	0.00305	1	1	1	1	1	1	1	1	1	1	0	0.997	0	0	0.0833	2.05e-05	0.000183	0.116	confident	GRCh38_notinalldifficultregions	ENSG00000287097-ENSG00000219619	ENSG00000287097-ENSG00000219619	intergenic_region	ENSG00000287097-ENSG00000219619	.	MODIFIER	intergenic_region	.	.	.	.	.	.	.	.	.	.	.	.	.	.	.
6	115268979	Sniffles2.INS.51FCM5	N	<INS:146>	INS	INS	146	123.989	472.298	888	864	24	0.027	novel	0.00113	0.00113	rare	0.00208	0	0	0.00305	0	0.00116	0.00213	0	0	0.00314	0	1	1	1	1	1	1	1	1	1	1	0	0.998	0	0	0.0518	7.27e-05	0.000283	0.246	difficult	GRCh38_gclt25orgt65_slop50;GRCh38_AllHomopolymers_gt6bp_imperfectgt10bp_slop5;GRCh38_AllTandemRepeatsandHomopolymers_slop5;GRCh38_SimpleRepeat_homopolymer_7to11_slop5;GRCh38_SimpleRepeat_homopolymer_4to6_slop5;GRCh38_alldifficultregions	ENSG00000287097-ENSG00000219619	ENSG00000287097-ENSG00000219619	intergenic_region	ENSG00000287097-ENSG00000219619	.	MODIFIER	intergenic_region	.	.	.	.	.	.	.	.	.	.	.	.	.	.	.
6	115303373	Sniffles2.DEL.5213M5	N	<DEL:-317>	DEL	DEL	-317	106.801	92.452	888	885	3	0.00338	novel	0.663	0.337	common	0.687	0.569	0.714	0.546	0.772	0.666	0.687	0.573	0.719	0.549	0.772	0.764	0.0883	0.705	0.00157	0.829	0.764	0.0893	0.848	0.0025	0.829	0.668	0.912	0.914	0.885	0.837	0.554	0.555	0.984	difficult	GRCh38_gclt25orgt65_slop50;GRCh38_AllHomopolymers_gt6bp_imperfectgt10bp_slop5;GRCh38_AllTandemRepeatsandHomopolymers_slop5;GRCh38_SimpleRepeat_homopolymer_gt11_slop5;GRCh38_SimpleRepeat_homopolymer_gt20_slop5;GRCh38_SimpleRepeat_homopolymer_7to11_slop5;GRCh38_SimpleRepeat_homopolymer_4to6_slop5;GRCh38_SimpleRepeat_imperfecthomopolgt20_slop5;GRCh38_SimpleRepeat_imperfecthomopolgt10_slop5;GRCh38_lowmappabilityall;GRCh38_nonunique_l100_m2_e1;GRCh38_alllowmapandsegdupregions;GRCh38_alldifficultregions	ENSG00000287097-ENSG00000219619	ENSG00000287097-ENSG00000219619	intergenic_region	ENSG00000287097-ENSG00000219619	.	MODIFIER	intergenic_region	.	.	.	.	.	.	.	.	.	.	.	.	.	.	.
6	115337517	Sniffles2.DEL.5218M5	N	<DEL:-66>	DEL	DEL	-66	32.706	199.528	888	884	4	0.00451	novel	0.623	0.377	common	0.674	0.604	0.512	0.582	0.714	0.625	0.677	0.604	0.515	0.586	0.715	0.466	0.485	0.54	0.335	0.0381	0.557	0.485	0.642	0.258	0.0236	0.612	0.878	0.882	0.879	0.893	0.589	0.593	0.97	difficult	GRCh38_gclt25orgt65_slop50;GRCh38_AllTandemRepeats_51to200bp_slop5;GRCh38_AllTandemRepeatsandHomopolymers_slop5;GRCh38_SimpleRepeat_diTR_11to50_slop5;GRCh38_AllTandemRepeats_gt100bp_slop5;GRCh38_allTandemRepeats;GRCh38_allOtherDifficultregions;GRCh38_gnomAD_InbreedingCoeff_slop1bp_merge1000bp;GRCh38_alldifficultregions	ENSG00000287097-ENSG00000219619	ENSG00000287097-ENSG00000219619	intergenic_region	ENSG00000287097-ENSG00000219619	.	MODIFIER	intergenic_region	.	.	.	.	.	.	.	.	.	.	.	.	.	.	.
6	115368053	Sniffles2.INS.520FM5	N	<INS:99>	INS	INS	99	132.679	460.095	888	870	18	0.0203	novel	0.00225	0.00225	rare	0.00415	0	0.00595	0	0	0.0023	0.00426	0	0.00606	0	0	1	1	1	1	1	1	1	1	1	1	0.00338	0.991	0.25	0.25	0.431	0.000184	0.000567	0.318	confident	GRCh38_notinalldifficultregions	ENSG00000219619-LINC02534	ENSG00000219619-ENSG00000228777	intergenic_region	ENSG00000219619-ENSG00000228777	.	MODIFIER	intergenic_region	.	.	.	.	.	.	.	.	.	.	.	.	.	.	.
6	115382795	Sniffles2.DEL.521CM5	N	<DEL:-14401>	DEL	DEL	-14401	1.484	15.365	888	866	22	0.0248	known	0.0141	0.0141	low_frequency	0.0519	0	0	0	0	0.0144	0.0532	0	0	0	0	0.00172	1	1	1	1	0.00189	1	1	1	1	0.0107	0.983	0.524	0.524	0.644	0.000957	0.00107	0.793	confident	GRCh38_gclt25orgt65_slop50;GRCh38_AllHomopolymers_gt6bp_imperfectgt10bp_slop5;GRCh38_AllTandemRepeats_51to200bp_slop5;GRCh38_AllTandemRepeatsandHomopolymers_slop5;GRCh38_SimpleRepeat_homopolymer_gt11_slop5;GRCh38_SimpleRepeat_diTR_11to50_slop5;GRCh38_AllTandemRepeats_gt100bp_slop5;GRCh38_allTandemRepeats;GRCh38_SimpleRepeat_homopolymer_7to11_slop5;GRCh38_SimpleRepeat_homopolymer_4to6_slop5;GRCh38_AllTandemRepeats_lt51bp_slop5;GRCh38_AllTandemRepeats_201to10000bp_slop5;GRCh38_SimpleRepeat_quadTR_20to50_slop5;GRCh38_SimpleRepeat_imperfecthomopolgt10_slop5;GRCh38_lowmappabilityall;GRCh38_nonunique_l100_m2_e1;GRCh38_alllowmapandsegdupregions;GRCh38_alldifficultregions;GRCh38_notinalldifficultregions	ENSG00000219619-LINC02534	ENSG00000219619-ENSG00000228777	intergenic_region	ENSG00000219619-ENSG00000228777	.	MODIFIER	intergenic_region	.	.	.	.	.	.	.	.	.	.	.	.	.	.	.
6	115454711	Sniffles2.INS.522BM5	N	<INS:270>	INS	INS	270	148.077	420.447	888	863	25	0.0282	known	0.00169	0.00169	rare	0.00622	0	0	0	0	0.00174	0.00636	0	0	0	0	1	1	1	1	1	1	1	1	1	1	0.00169	0.998	0.667	0.667	0.597	4.2e-05	5.41e-05	0.758	confident	GRCh38_notinalldifficultregions	ENSG00000219619-LINC02534	ENSG00000219619-ENSG00000228777	intergenic_region	ENSG00000219619-ENSG00000228777	.	MODIFIER	intergenic_region	.	.	.	.	.	.	.	.	.	.	.	.	.	.	.
6	115455283	Sniffles2.DEL.5230M5	N	<DEL:-1702>	DEL	DEL	-1702	159.926	100.459	888	861	27	0.0304	known	0.00113	0.00113	rare	0	0	0	0	0.00585	0.00116	0	0	0	0	0.00625	1	1	1	1	1	1	1	1	1	1	0	0.998	0	0	0.106	4.2e-05	0.000312	0.179	confident	GRCh38_gclt25orgt65_slop50;GRCh38_SimpleRepeat_homopolymer_4to6_slop5;GRCh38_alldifficultregions;GRCh38_notinalldifficultregions	ENSG00000219619-LINC02534	ENSG00000219619-ENSG00000228777	intergenic_region	ENSG00000219619-ENSG00000228777	.	MODIFIER	intergenic_region	.	.	.	.	.	.	.	.	.	.	.	.	Enhancer;Enhancer	.	.
6	115462204	Sniffles2.INS.522DM5	N	<INS:82>	INS	INS	82	197.68	397.244	888	866	22	0.0248	novel	0.00113	0.00113	rare	0.00208	0	0.00298	0	0	0.00116	0.00211	0	0.00305	0	0	1	1	1	1	1	1	1	1	1	1	0	0.998	0	0	0.208	1.64e-05	5.91e-05	0.188	confident	GRCh38_notinalldifficultregions	ENSG00000219619-LINC02534	ENSG00000219619-ENSG00000228777	intergenic_region	ENSG00000219619-ENSG00000228777	.	MODIFIER	intergenic_region	.	.	.	.	.	.	.	.	.	.	.	.	.	.	.
6	115467468	Sniffles2.INS.522CM5	N	<INS:325>	INS	INS	325	96.494	138.529	888	869	19	0.0214	known	0.0546	0.0546	common	0.112	0.0312	0	0.0305	0.0702	0.0558	0.115	0.0319	0	0.0307	0.0723	0.193	1	1	1	0.188	0.205	1	1	1	0.198	0.0428	0.959	0.678	0.678	0.707	0.0408	0.041	0.974	confident	GRCh38_notinalldifficultregions	ENSG00000219619-LINC02534	ENSG00000219619-ENSG00000228777	intergenic_region	ENSG00000219619-ENSG00000228777	.	MODIFIER	intergenic_region	.	.	.	.	.	.	.	.	.	.	.	.	.	.	.
6	115527899	Sniffles2.INV.523DM5	N	<INV:132>	INV	OTHER	132	179.509	350.18	888	860	28	0.0315	novel	0.00113	0.00113	rare	0.00415	0	0	0	0	0.00116	0.00433	0	0	0	0	1	1	1	1	1	1	1	1	1	1	0	0.998	0	0	0.19	9.32e-05	0.000127	0.678	confident	GRCh38_AllHomopolymers_gt6bp_imperfectgt10bp_slop5;GRCh38_AllTandemRepeatsandHomopolymers_slop5;GRCh38_SimpleRepeat_triTR_15to50_slop5;GRCh38_allTandemRepeats;GRCh38_SimpleRepeat_homopolymer_7to11_slop5;GRCh38_SimpleRepeat_homopolymer_4to6_slop5;GRCh38_AllTandemRepeats_lt51bp_slop5;GRCh38_alldifficultregions;GRCh38_notinalldifficultregions	ENSG00000219619-LINC02534	ENSG00000219619-ENSG00000228777	intergenic_region	ENSG00000219619-ENSG00000228777	.	MODIFIER	intergenic_region	.	.	.	.	.	.	.	.	.	.	.	.	.	.	.
6	115585562	Sniffles2.INS.523AM5	N	<INS:203>	INS	INS	203	49.824	82.352	888	871	17	0.0191	known	0.247	0.247	common	0.083	0.312	0.351	0.308	0.263	0.252	0.0855	0.321	0.353	0.312	0.268	1	1	0.0414	0.856	0.236	1	1	0.0418	1	0.242	0.252	0.953	0.948	0.948	0.938	0.289	0.289	0.981	confident	GRCh38_notinalldifficultregions	ENSG00000219619-LINC02534	ENSG00000219619-ENSG00000228777	intergenic_region	ENSG00000219619-ENSG00000228777	.	MODIFIER	intergenic_region	.	.	.	.	.	.	.	.	.	.	.	.	.	.	.
6	115640864	Sniffles2.INS.5245M5	N	<INS:270>	INS	INS	270	161.597	272.408	888	868	20	0.0225	known	0.00563	0.00563	low_frequency	0	0	0.00893	0.0213	0	0.00576	0	0	0.0092	0.0219	0	1	1	1	0.0632	1	1	1	1	0.0648	1	0.00563	0.991	0.556	0.556	0.541	0.00523	0.00455	0.6	difficult	GRCh38_gclt25orgt65_slop50;GRCh38_SimpleRepeat_homopolymer_4to6_slop5;GRCh38_alldifficultregions	LINC02534	ENSG00000228777	transcript	ENST00000446525.2	pseudogene	MODIFIER	intron_variant	.	.	.	.	.	.	.	.	.	.	.	.	.	.	.
6	115666334	Sniffles2.INV.524BM5	N	<INV:145>	INV	OTHER	145	131.837	375.068	888	872	16	0.018	novel	0.00169	0.00169	rare	0.00208	0.00347	0	0	0.00292	0.00172	0.0021	0.00352	0	0	0.00298	1	1	1	1	1	1	1	1	1	1	0.00113	0.994	0	0	0.45	7.07e-05	0.000441	0.193	confident	GRCh38_SimpleRepeat_homopolymer_4to6_slop5;GRCh38_notinalldifficultregions	LINC02534-ENSG00000289376	ENSG00000228777-ENSG00000289376	intergenic_region	ENSG00000228777-ENSG00000289376	.	MODIFIER	intergenic_region	.	.	.	.	.	.	.	.	.	.	.	.	.	.	.
6	115821921	Sniffles2.INS.525AM5	N	<INS:173>	INS	INS	173	143.654	386.051	888	865	23	0.0259	known	0.00788	0.00788	low_frequency	0.027	0.00347	0	0	0	0.00809	0.0275	0.00362	0	0	0	1	1	1	1	1	1	1	1	1	1	0.00563	0.984	0.357	0.357	0.644	0.000868	0.00211	0.385	confident	GRCh38_SimpleRepeat_homopolymer_4to6_slop5;GRCh38_notinalldifficultregions	LINC02534-ENSG00000289376	ENSG00000228777-ENSG00000289376	intergenic_region	ENSG00000228777-ENSG00000289376	.	MODIFIER	intergenic_region	.	.	.	.	.	.	.	.	.	.	.	.	.	.	.
6	115825408	Sniffles2.INS.525BM5	N	<INS:58>	INS	INS	58	49.734	168.393	888	863	25	0.0282	novel	0.0321	0.0321	low_frequency	0.114	0.00347	0.00298	0	0	0.033	0.116	0.00362	0.00305	0	0	0.099	1	1	1	1	0.102	1	1	1	1	0.0298	0.964	0.608	0.608	0.775	0.00243	0.00371	0.656	difficult	GRCh38_AllTandemRepeatsandHomopolymers_slop5;GRCh38_AllTandemRepeats_gt100bp_slop5;GRCh38_allTandemRepeats;GRCh38_AllTandemRepeats_201to10000bp_slop5;GRCh38_SimpleRepeat_quadTR_20to50_slop5;GRCh38_alldifficultregions	LINC02534-ENSG00000289376	ENSG00000228777-ENSG00000289376	intergenic_region	ENSG00000228777-ENSG00000289376	.	MODIFIER	intergenic_region	.	.	.	.	.	.	.	.	.	.	.	.	.	.	.
6	115901892	Sniffles2.INS.526BM5	N	<INS:1201>	INS	INS	1201	5.774	6.028	888	865	23	0.0259	novel	0.00169	0.00169	rare	0.00622	0	0	0	0	0.00173	0.00641	0	0	0	0	1	1	1	1	1	1	1	1	1	1	0.00113	0.997	0.333	0.333	0.414	0.000135	0.000279	0.374	confident	GRCh38_SimpleRepeat_homopolymer_4to6_slop5;GRCh38_notinalldifficultregions	ENSG00000289376	ENSG00000289376	transcript	ENST00000692859.1	pseudogene	MODIFIER	non_coding_transcript_exon_variant	.	.	.	.	.	.	.	.	.	.	.	.	.	.	.
6	115906040	Sniffles2.INS.526AM5	N	<INS:326>	INS	INS	326	143.433	331.818	888	870	18	0.0203	known	0.0101	0.0101	low_frequency	0.0311	0.00694	0	0	0.00292	0.0103	0.0323	0.00699	0	0	0.00296	0.201	1	1	1	1	0.208	1	1	1	1	0.00563	0.99	0.529	0.529	0.568	0.000817	0.000943	0.729	confident	GRCh38_notinalldifficultregions	ENSG00000289376	ENSG00000289376	transcript	ENST00000692859.1	pseudogene	MODIFIER	intron_variant	.	.	.	.	.	.	.	.	.	.	.	.	.	.	.
6	115958673	Sniffles2.DEL.5272M5	N	<DEL:-85>	DEL	DEL	-85	46.352	191.303	888	888	0	0	novel	0.823	0.177	common	0.724	0.767	0.991	0.759	0.904	0.823	0.724	0.767	0.991	0.759	0.904	0.0154	1	1	0.392	0.656	0.0154	1	1	0.392	0.656	0.83	0.917	0.928	0.831	0.83	0.717	0.717	0.943	difficult	GRCh38_AllTandemRepeatsandHomopolymers_slop5;GRCh38_AllTandemRepeats_gt100bp_slop5;GRCh38_allTandemRepeats;GRCh38_SimpleRepeat_quadTR_51to200_slop5;GRCh38_AllTandemRepeats_201to10000bp_slop5;GRCh38_alldifficultregions	FRK;ENSG00000289376	ENSG00000111816;ENSG00000289376	transcript;transcript	ENST00000606080.2;ENST00000692859.1	protein_coding;pseudogene	MODIFIER;MODIFIER	intron_variant;intron_variant	FRK	ENSG00000111816	transcript	ENST00000606080.2	protein_coding	MODIFIER	intron_variant	.	.	.	.	.	.	.	.
6	115985918	Sniffles2.INS.526FM5	N	<INS:291>	INS	INS	291	68.105	84.67	888	873	15	0.0169	novel	0.398	0.398	common	0.176	0.316	0.696	0.378	0.506	0.404	0.183	0.32	0.701	0.378	0.506	1	0.701	0.586	0.319	0.358	1	0.7	0.713	0.319	0.358	0.401	0.957	0.965	0.965	0.965	0.313	0.309	0.956	confident	GRCh38_notinalldifficultregions	FRK;ENSG00000289376	ENSG00000111816;ENSG00000289376	transcript;transcript	ENST00000606080.2;ENST00000692859.1	protein_coding;pseudogene	MODIFIER;MODIFIER	intron_variant;intron_variant	FRK	ENSG00000111816	transcript	ENST00000606080.2	protein_coding	MODIFIER	intron_variant	.	.	.	.	.	.	.	.
6	116037203	Sniffles2.INS.5278M5	N	<INS:188>	INS	INS	188	155.378	496.798	888	859	29	0.0327	known	0.00113	0.00113	rare	0	0.00347	0	0	0.00292	0.00116	0	0.00357	0	0	0.00303	1	1	1	1	1	1	1	1	1	1	0.000563	0.997	0	0	0.679	1.02e-05	7.73e-05	0.163	confident	GRCh38_SimpleRepeat_homopolymer_4to6_slop5;GRCh38_notinalldifficultregions	TPI1P3;FRK;ENSG00000289376;ENSG00000287933	ENSG00000186743;ENSG00000111816;ENSG00000289376;ENSG00000287933	transcript;transcript;transcript;transcript	ENST00000335020.2;ENST00000606080.2;ENST00000692859.1;ENST00000663064.1	processed_pseudogene;protein_coding;pseudogene;pseudogene	MODIFIER;MODIFIER;MODIFIER;MODIFIER	upstream_gene_variant;intron_variant;intron_variant;intron_variant	FRK	ENSG00000111816	transcript	ENST00000606080.2	protein_coding	MODIFIER	intron_variant	.	.	.	.	.	.	.	.
6	116116255	Sniffles2.INS.5287M5	N	<INS:161>	INS	INS	161	108.737	386.982	888	871	17	0.0191	novel	0.00169	0.00169	rare	0.00622	0	0	0	0	0.00172	0.00636	0	0	0	0	1	1	1	1	1	1	1	1	1	1	0	0.997	0	0	0.0892	2.05e-05	0.000125	0.178	difficult	GRCh38_gclt25orgt65_slop50;GRCh38_alldifficultregions	COL10A1;NT5DC1	ENSG00000123500;ENSG00000178425	transcript;transcript	ENST00000243222.8;ENST00000319550.9	protein_coding;protein_coding	MODIFIER;MODIFIER	downstream_gene_variant;intron_variant	NT5DC1	ENSG00000178425	transcript	ENST00000319550.9	protein_coding	MODIFIER	intron_variant	.	.	.	.	.	CTCF Binding Site	.	.
6	116135841	Sniffles2.INS.5288M5	N	<INS:69>	INS	INS	69	108.18	313.978	888	872	16	0.018	known	0.00957	0.00957	low_frequency	0.0249	0.0174	0	0	0	0.00975	0.0255	0.0175	0	0	0	1	0.0347	1	1	1	1	0.0349	1	1	1	0.00957	0.993	0.812	0.812	0.774	0.000589	0.000807	0.64	difficult	GRCh38_gclt25orgt65_slop50;GRCh38_AllTandemRepeatsandHomopolymers_slop5;GRCh38_SimpleRepeat_diTR_11to50_slop5;GRCh38_allTandemRepeats;GRCh38_AllTandemRepeats_lt51bp_slop5;GRCh38_alldifficultregions	NIP7P3;NT5DC1;COL10A1	ENSG00000218428;ENSG00000178425;ENSG00000123500	transcript;transcript;gene_variant	ENST00000404319.1;ENST00000319550.9;ENSG00000123500	processed_pseudogene;protein_coding;.	MODIFIER;MODIFIER;MODIFIER	downstream_gene_variant;intron_variant;intragenic_variant	NT5DC1	ENSG00000178425	transcript	ENST00000319550.9	protein_coding	MODIFIER	intron_variant	.	.	.	.	.	.	.	.
6	116138528	Sniffles2.DEL.528DM5	N	<DEL:-6866>	DEL	DEL	-6866	5.367	5.367	888	874	14	0.0158	known	0.00282	0.00282	rare	0.0104	0	0	0	0	0.00286	0.0106	0	0	0	0	1	1	1	1	1	1	1	1	1	1	0.00169	0.998	0.6	0.6	0.757	9.53e-05	0.000123	0.716	confident	GRCh38_gclt25orgt65_slop50;GRCh38_AllHomopolymers_gt6bp_imperfectgt10bp_slop5;GRCh38_AllTandemRepeatsandHomopolymers_slop5;GRCh38_SimpleRepeat_homopolymer_gt11_slop5;GRCh38_SimpleRepeat_diTR_11to50_slop5;GRCh38_allTandemRepeats;GRCh38_SimpleRepeat_homopolymer_7to11_slop5;GRCh38_SimpleRepeat_homopolymer_4to6_slop5;GRCh38_AllTandemRepeats_lt51bp_slop5;GRCh38_SimpleRepeat_imperfecthomopolgt20_slop5;GRCh38_SimpleRepeat_imperfecthomopolgt10_slop5;GRCh38_alldifficultregions;GRCh38_notinalldifficultregions	NIP7P3;NT5DC1;COL10A1	ENSG00000218428;ENSG00000178425;ENSG00000123500	transcript;transcript;gene_variant	ENST00000404319.1;ENST00000319550.9;ENSG00000123500	processed_pseudogene;protein_coding;.	MODIFIER;MODIFIER;MODIFIER	upstream_gene_variant;intron_variant;intragenic_variant	NT5DC1	ENSG00000178425	transcript	ENST00000319550.9	protein_coding	MODIFIER	intron_variant	Collagen_alpha-1_X__chain_levels	0	0.352	.	34648354	CTCF Binding Site;Enhancer;Enhancer	.	.
6	116336574	Sniffles2.INS.52AAM5	N	<INS:75>	INS	INS	75	113.609	520.235	888	860	28	0.0315	novel	0.00113	0.00113	rare	0	0.00694	0	0	0	0.00116	0	0.00714	0	0	0	1	1	1	1	1	1	1	1	1	1	0	0.998	0	0	0.218	0.000321	0.00133	0.25	confident	GRCh38_SimpleRepeat_homopolymer_4to6_slop5;GRCh38_notinalldifficultregions	DSE	ENSG00000111817	gene_variant	ENSG00000111817	.	MODIFIER	intragenic_variant	.	.	.	.	.	.	.	.	.	.	.	.	.	.	.
6	116429651	Sniffles2.DEL.52BEM5	N	<DEL:-319>	DEL	DEL	-319	108.722	148.404	888	885	3	0.00338	known	0.622	0.378	common	0.79	0.74	0.411	0.631	0.485	0.623	0.792	0.74	0.411	0.631	0.485	0.334	0.385	0.265	0.615	0.76	0.327	0.385	0.265	0.615	0.878	0.62	0.954	0.958	0.953	0.952	0.699	0.698	0.979	confident	GRCh38_gclt25orgt65_slop50;GRCh38_AllHomopolymers_gt6bp_imperfectgt10bp_slop5;GRCh38_AllTandemRepeatsandHomopolymers_slop5;GRCh38_SimpleRepeat_homopolymer_gt11_slop5;GRCh38_SimpleRepeat_homopolymer_7to11_slop5;GRCh38_SimpleRepeat_homopolymer_4to6_slop5;GRCh38_SimpleRepeat_imperfecthomopolgt10_slop5;GRCh38_lowmappabilityall;GRCh38_nonunique_l100_m2_e1;GRCh38_alllowmapandsegdupregions;GRCh38_alldifficultregions;GRCh38_notinalldifficultregions	DSE;ENSG00000285446	ENSG00000111817;ENSG00000285446	transcript;transcript	ENST00000331677.7;ENST00000644499.1	protein_coding;protein_coding	MODIFIER;MODIFIER	intron_variant;intron_variant	DSE;ENSG00000285446	ENSG00000111817;ENSG00000285446	transcript;transcript	ENST00000331677.7;ENST00000644499.1	protein_coding;protein_coding	MODIFIER;MODIFIER	intron_variant;intron_variant	.	.	.	.	.	.	.	.
6	116453656	Sniffles2.BND.52C0M5	N	<BND:52C0M5>	BND	OTHER	.	0	388.185	888	878	10	0.0113	not_compared	0.00676	0.00676	low_frequency	0.0083	0.0104	0.00595	0.00305	0.00585	0.00683	0.0084	0.0106	0.00599	0.00307	0.00592	1	1	1	1	1	1	1	1	1	1	0.00282	0.981	0	0	0.487	0.00268	0.00466	0.449	confident	GRCh38_chainSelf;GRCh38_notinalldifficultregions	CCDC32&ENSG00000285446	ENSG00000128891&ENSG00000285446	transcript	ENST00000644499.1	protein_coding	HIGH	gene_fusion	CCDC32&ENSG00000285446	ENSG00000128891&ENSG00000285446	transcript	ENST00000644499.1	protein_coding	HIGH	gene_fusion	.	.	.	.	.	.	.	.
6	116458668	Sniffles2.INS.52B7M5	N	<INS:89>	INS	INS	89	132.277	316.092	888	868	20	0.0225	novel	0.00451	0.00451	rare	0.00415	0.0139	0.00298	0.00305	0	0.00461	0.00427	0.0141	0.00305	0.00311	0	0.00208	1	1	1	1	0.00214	1	1	1	1	0.00113	0.992	0.143	0.143	0.338	0.00443	0.00466	0.686	confident	GRCh38_chainSelf;GRCh38_notinalldifficultregions	CALHM6;CALHM6-AS1;ENSG00000285446;KRT18P22	ENSG00000188820;ENSG00000244158;ENSG00000285446;ENSG00000218153	transcript;transcript;transcript;transcript	ENST00000368605.3;ENST00000476099.1;ENST00000644499.1;ENST00000402024.2	protein_coding;pseudogene;protein_coding;processed_pseudogene	MODIFIER;MODIFIER;MODIFIER;MODIFIER	upstream_gene_variant;downstream_gene_variant;intron_variant;non_coding_transcript_exon_variant	ENSG00000285446	ENSG00000285446	transcript	ENST00000644499.1	protein_coding	MODIFIER	intron_variant	.	.	.	.	.	.	.	.
6	116522978	Sniffles2.INS.52C3M5	N	<INS:320>	INS	INS	320	76.378	110.51	888	873	15	0.0169	novel	0.218	0.218	common	0.147	0.181	0.36	0.152	0.275	0.221	0.15	0.181	0.362	0.154	0.28	1	0.409	0.738	0.77	1	1	0.4	0.738	0.769	1	0.217	0.972	0.953	0.953	0.97	0.154	0.153	0.981	confident	GRCh38_SimpleRepeat_homopolymer_4to6_slop5;GRCh38_notinalldifficultregions	CALHM5;TRAPPC3L	ENSG00000178033;ENSG00000173626	transcript;transcript	ENST00000368599.4;ENST00000368602.4	protein_coding;protein_coding	MODIFIER;MODIFIER	3_prime_UTR_variant;intron_variant	CALHM5;TRAPPC3L	ENSG00000178033;ENSG00000173626	transcript;transcript	ENST00000368599.4;ENST00000368602.4	protein_coding;protein_coding	MODIFIER;MODIFIER	3_prime_UTR_variant;intron_variant	.	.	.	.	.	.	.	.
6	116566633	Sniffles2.INS.52C5M5	N	<INS:117>	INS	INS	117	116.795	434.274	888	871	17	0.0191	novel	0.00282	0.00282	rare	0	0	0.00298	0.0061	0.00585	0.00287	0	0	0.00303	0.00614	0.00595	1	1	1	1	1	1	1	1	1	1	0.00282	0.995	0.6	0.6	0.736	0.00644	0.00862	0.756	difficult	GRCh38_AllTandemRepeatsandHomopolymers_slop5;GRCh38_allTandemRepeats;GRCh38_AllTandemRepeats_lt51bp_slop5;GRCh38_alldifficultregions	RWDD1;ENSG00000289304;CALHM4-ENSG00000289304	ENSG00000111832;ENSG00000289304;ENSG00000164451-ENSG00000289304	transcript;transcript;intergenic_region	ENST00000466444.7;ENST00000692452.1;ENSG00000164451-ENSG00000289304	protein_coding;pseudogene;.	MODIFIER;MODIFIER;MODIFIER	upstream_gene_variant;downstream_gene_variant;intergenic_region	.	.	.	.	.	.	.	.	.	.	.	.	.	.	.
6	116577508	Sniffles2.INS.52C6M5	N	<INS:328>	INS	INS	328	86.111	100.006	888	877	11	0.0124	known	0.196	0.196	common	0.112	0.226	0.277	0.186	0.219	0.198	0.114	0.227	0.278	0.189	0.219	1	0.231	0.7	0.8	1	1	0.227	0.701	1	1	0.193	0.963	0.919	0.919	0.953	0.186	0.189	0.972	confident	GRCh38_notinalldifficultregions	RWDD1	ENSG00000111832	transcript	ENST00000466444.7	protein_coding	MODIFIER	intron_variant	RWDD1	ENSG00000111832	transcript	ENST00000466444.7	protein_coding	MODIFIER	intron_variant	.	.	.	.	.	.	.	.
6	116761661	Sniffles2.INS.52DDM5	N	<INS:71>	INS	INS	71	199.635	284.436	888	867	21	0.0236	novel	0.00394	0.00394	rare	0.0104	0	0	0.0061	0	0.00404	0.0108	0	0	0.00621	0	1	1	1	1	1	1	1	1	1	1	0.00282	0.995	0.571	0.571	0.791	5.12e-05	9.54e-05	0.475	difficult	GRCh38_gclt25orgt65_slop50;GRCh38_AllTandemRepeats_51to200bp_slop5;GRCh38_AllTandemRepeatsandHomopolymers_slop5;GRCh38_SimpleRepeat_diTR_11to50_slop5;GRCh38_AllTandemRepeats_gt100bp_slop5;GRCh38_allTandemRepeats;GRCh38_alldifficultregions	FAM162B	ENSG00000183807	transcript	ENST00000368557.6	protein_coding	MODIFIER	intron_variant	FAM162B	ENSG00000183807	transcript	ENST00000368557.6	protein_coding	MODIFIER	intron_variant	.	.	.	.	.	.	.	.
6	116871941	Sniffles2.INS.52EBM5	N	<INS:239>	INS	INS	239	141.159	296.521	888	870	18	0.0203	known	0.0124	0.0124	low_frequency	0.0373	0.0139	0	0	0	0.0126	0.0385	0.0142	0	0	0	1	1	1	1	1	1	1	1	1	1	0.0141	0.985	0.773	0.773	0.733	0.001	0.00111	0.779	confident	GRCh38_SimpleRepeat_homopolymer_4to6_slop5;GRCh38_notinalldifficultregions	GPRC6A-RFX6	ENSG00000173612-ENSG00000185002	intergenic_region	ENSG00000173612-ENSG00000185002	.	MODIFIER	intergenic_region	.	.	.	.	.	.	.	.	.	.	.	.	.	.	.
6	116896016	Sniffles2.INV.52F1M5	N	<INV:127>	INV	OTHER	127	159.704	395.479	888	865	23	0.0259	novel	0.00169	0.00169	rare	0.00415	0	0	0	0.00292	0.00173	0.00426	0	0	0	0.00301	1	1	1	1	1	1	1	1	1	1	0.000563	0.995	0	0	0.433	0.000172	0.000287	0.312	confident	GRCh38_SimpleRepeat_homopolymer_4to6_slop5;GRCh38_notinalldifficultregions	RFX6	ENSG00000185002	gene_variant	ENSG00000185002	.	MODIFIER	intragenic_variant	.	.	.	.	.	.	.	.	.	.	.	.	.	.	.
6	116937959	Sniffles2.DEL.52FDM5	N	<DEL:-53>	DEL	DEL	-53	57.036	434.849	888	860	28	0.0315	novel	0.0344	0.0344	low_frequency	0.0228	0.0556	0.0119	0.0335	0.0556	0.0355	0.024	0.0576	0.0123	0.0342	0.0566	1	1	0.0179	1	0.411	1	1	0.0184	1	0.417	0.0298	0.97	0.712	0.712	0.7	0.0329	0.0324	0.856	confident	GRCh38_SimpleRepeat_homopolymer_4to6_slop5;GRCh38_notinalldifficultregions	RFX6-RPS29P13	ENSG00000185002-ENSG00000217089	intergenic_region	ENSG00000185002-ENSG00000217089	.	MODIFIER	intergenic_region	.	.	.	.	.	.	.	.	.	.	.	.	.	.	.
6	117021001	Sniffles2.INS.5306M5	N	<INS:124>	INS	INS	124	110.339	472.5	888	862	26	0.0293	novel	0.00169	0.00169	rare	0.00622	0	0	0	0	0.00174	0.00644	0	0	0	0	1	1	1	1	1	1	1	1	1	1	0.00169	1	1	1	0.997	0.000427	0.000427	0.994	difficult	GRCh38_AllHomopolymers_gt6bp_imperfectgt10bp_slop5;GRCh38_AllTandemRepeatsandHomopolymers_slop5;GRCh38_SimpleRepeat_homopolymer_7to11_slop5;GRCh38_alldifficultregions	RFX6-RPS29P13	ENSG00000185002-ENSG00000217089	intergenic_region	ENSG00000185002-ENSG00000217089	.	MODIFIER	intergenic_region	.	.	.	.	.	.	.	.	.	.	.	.	.	.	.
6	117074338	Sniffles2.BND.5310M5	N	<BND:5310M5>	BND	OTHER	.	0	5.549	888	869	19	0.0214	not_compared	0.013	0.013	low_frequency	0	0.0451	0.0119	0.0061	0.0117	0.0132	0	0.0451	0.0122	0.00629	0.012	1	0.247	1	1	1	1	0.247	1	1	1	0.0113	0.974	0.409	0.409	0.7	0.00583	0.01	0.646	confident	GRCh38_notinalldifficultregions	.	.	intergenic_region	ENSG00000200248-ENSG00000287253	.	LOW	feature_fusion	.	.	.	.	.	.	.	.	.	.	.	.	.	.	.
6	117076474	Sniffles2.INS.5308M5	N	<INS:55>	INS	INS	55	71.441	96.272	888	876	12	0.0135	novel	0.286	0.286	common	0.178	0.354	0.223	0.29	0.436	0.289	0.181	0.354	0.226	0.291	0.444	0.279	0.149	0.824	0.447	0.0199	0.278	0.149	0.825	0.448	0.0294	0.285	0.94	0.91	0.91	0.936	0.289	0.289	0.974	difficult	GRCh38_gclt25orgt65_slop50;GRCh38_AllTandemRepeatsandHomopolymers_slop5;GRCh38_AllTandemRepeats_gt100bp_slop5;GRCh38_allTandemRepeats;GRCh38_AllTandemRepeats_201to10000bp_slop5;GRCh38_alldifficultregions	RNA5SP214-ENSG00000287253	ENSG00000200248-ENSG00000287253	intergenic_region	ENSG00000200248-ENSG00000287253	.	MODIFIER	intergenic_region	.	.	.	.	.	.	.	.	.	.	.	.	.	.	.
6	117120152	Sniffles2.INS.5314M5	N	<INS:144>	INS	INS	144	138.067	274.873	888	873	15	0.0169	known	0.00282	0.00282	rare	0.00208	0.0139	0	0	0	0.00286	0.00213	0.0141	0	0	0	1	1	1	1	1	1	1	1	1	1	0.00169	0.991	0	0	0.435	0.00133	0.0024	0.429	difficult	GRCh38_SimpleRepeat_homopolymer_4to6_slop5;GRCh38_allOtherDifficultregions;GRCh38_LD_discordant_haplotypes_slop5bp;GRCh38_alldifficultregions	RNA5SP214-ENSG00000287253	ENSG00000200248-ENSG00000287253	intergenic_region	ENSG00000200248-ENSG00000287253	.	MODIFIER	intergenic_region	.	.	.	.	.	.	.	.	.	.	.	.	.	.	.
6	117323978	Sniffles2.INV.5336M5	N	<INV:99>	INV	OTHER	99	120.132	317.391	888	863	25	0.0282	novel	0.00113	0.00113	rare	0.00208	0	0	0.00305	0	0.00116	0.00214	0	0	0.00309	0	1	1	1	1	1	1	1	1	1	1	0	0.998	0	0	0.133	0.000126	0.000625	0.162	confident	GRCh38_SimpleRepeat_homopolymer_4to6_slop5;GRCh38_notinalldifficultregions	ROS1;ENSG00000282218	ENSG00000047936;ENSG00000282218	transcript;transcript	ENST00000368508.7;ENST00000467125.1	protein_coding;protein_coding	MODIFIER;MODIFIER	intron_variant;intron_variant	ROS1;ENSG00000282218	ENSG00000047936;ENSG00000282218	transcript;transcript	ENST00000368508.7;ENST00000467125.1	protein_coding;protein_coding	MODIFIER;MODIFIER	intron_variant;intron_variant	.	.	.	.	.	.	.	.
6	117350013	Sniffles2.INS.5330M5	N	<INS:135>	INS	INS	135	152.933	346.073	888	876	12	0.0135	known	0.00113	0.00113	rare	0	0	0.00595	0	0	0.00114	0	0	0.00602	0	0	1	1	1	1	1	1	1	1	1	1	0.000563	0.997	0	0	0.302	1.02e-06	0.000113	0.0355	difficult	GRCh38_gclt25orgt65_slop50;GRCh38_alldifficultregions	ROS1;ENSG00000282218	ENSG00000047936;ENSG00000282218	transcript;transcript	ENST00000368508.7;ENST00000467125.1	protein_coding;protein_coding	MODIFIER;MODIFIER	intron_variant;intron_variant	ROS1;ENSG00000282218	ENSG00000047936;ENSG00000282218	transcript;transcript	ENST00000368508.7;ENST00000467125.1	protein_coding;protein_coding	MODIFIER;MODIFIER	intron_variant;intron_variant	.	.	.	.	.	.	.	.
6	117358434	Sniffles2.INS.5331M5	N	<INS:118>	INS	INS	118	139.809	400.849	888	865	23	0.0259	known	0.00113	0.00113	rare	0.00415	0	0	0	0	0.00116	0.00431	0	0	0	0	1	1	1	1	1	1	1	1	1	1	0.000563	0.997	0	0	0.673	9.22e-06	0.00014	0.173	confident	GRCh38_notinalldifficultregions	ROS1;ENSG00000282218	ENSG00000047936;ENSG00000282218	transcript;transcript	ENST00000368508.7;ENST00000467125.1	protein_coding;protein_coding	MODIFIER;MODIFIER	intron_variant;intron_variant	ROS1;ENSG00000282218	ENSG00000047936;ENSG00000282218	transcript;transcript	ENST00000368508.7;ENST00000467125.1	protein_coding;protein_coding	MODIFIER;MODIFIER	intron_variant;intron_variant	.	.	.	.	.	.	.	.
6	117361484	Sniffles2.INS.5332M5	N	<INS:101>	INS	INS	101	158.484	479.388	888	860	28	0.0315	known	0.00225	0.00225	rare	0.0083	0	0	0	0	0.00233	0.00855	0	0	0	0	1	1	1	1	1	1	1	1	1	1	0.00169	0.999	0.75	0.75	0.865	0.000172	0.000188	0.745	difficult	GRCh38_gclt25orgt65_slop50;GRCh38_alldifficultregions	ROS1;ENSG00000282218	ENSG00000047936;ENSG00000282218	transcript;transcript	ENST00000368508.7;ENST00000467125.1	protein_coding;protein_coding	MODIFIER;MODIFIER	intron_variant;intron_variant	ROS1;ENSG00000282218	ENSG00000047936;ENSG00000282218	transcript;transcript	ENST00000368508.7;ENST00000467125.1	protein_coding;protein_coding	MODIFIER;MODIFIER	intron_variant;intron_variant	.	.	.	.	.	.	.	.
6	117409790	Sniffles2.INS.533EM5	N	<INS:129>	INS	INS	129	113.725	528.918	888	864	24	0.027	novel	0.00169	0.00169	rare	0.00622	0	0	0	0	0.00174	0.00649	0	0	0	0	0.00624	1	1	1	1	0.00651	1	1	1	1	0.00113	0.995	0	0	0.55	0.000138	0.000234	0.458	confident	GRCh38_notinalldifficultregions	ROS1;ENSG00000282218	ENSG00000047936;ENSG00000282218	transcript;transcript	ENST00000368508.7;ENST00000467125.1	protein_coding;protein_coding	MODIFIER;MODIFIER	intron_variant;intron_variant	ROS1;ENSG00000282218	ENSG00000047936;ENSG00000282218	transcript;transcript	ENST00000368508.7;ENST00000467125.1	protein_coding;protein_coding	MODIFIER;MODIFIER	intron_variant;intron_variant	.	.	.	.	.	.	.	.
6	117434730	Sniffles2.INS.533FM5	N	<INS:320>	INS	INS	320	91.536	108.656	888	867	21	0.0236	known	0.0535	0.0535	common	0.00415	0.0521	0.0774	0.0915	0.0643	0.0548	0.00429	0.0532	0.0788	0.092	0.0667	1	0.319	0.251	1	0.14	1	0.325	0.258	1	0.148	0.0524	0.993	0.955	0.955	0.981	0.0781	0.0783	0.998	difficult	GRCh38_AllHomopolymers_gt6bp_imperfectgt10bp_slop5;GRCh38_AllTandemRepeatsandHomopolymers_slop5;GRCh38_SimpleRepeat_homopolymer_7to11_slop5;GRCh38_alldifficultregions	RAP1BP3;ENSG00000282218	ENSG00000219703;ENSG00000282218	transcript;transcript	ENST00000407180.1;ENST00000467125.1	processed_pseudogene;protein_coding	MODIFIER;MODIFIER	downstream_gene_variant;intron_variant	ENSG00000282218	ENSG00000282218	transcript	ENST00000467125.1	protein_coding	MODIFIER	intron_variant	.	.	.	.	.	.	.	.
6	117437604	Sniffles2.INS.5340M5	N	<INS:80>	INS	INS	80	34.571	124.306	888	870	18	0.0203	known	0.106	0.106	common	0.189	0.0556	0.00893	0.107	0.129	0.108	0.192	0.0536	0.00904	0.108	0.13	0.296	0.356	1	0.698	0.0383	0.4	0.327	1	0.697	0.0359	0.105	0.988	0.959	0.959	0.968	0.103	0.103	0.981	difficult	GRCh38_gclt25orgt65_slop50;GRCh38_alldifficultregions	ENSG00000282218	ENSG00000282218	transcript	ENST00000467125.1	protein_coding	MODIFIER	intron_variant	ENSG00000282218	ENSG00000282218	transcript	ENST00000467125.1	protein_coding	MODIFIER	intron_variant	.	.	.	.	.	.	.	.
6	117447697	Sniffles2.INS.5341M5	N	<INS:124>	INS	INS	124	131.603	376.391	888	856	32	0.036	novel	0.00619	0.00619	low_frequency	0.00208	0.00694	0	0.00915	0.0146	0.00642	0.00214	0.00714	0	0.00943	0.0156	1	1	1	1	0.0292	1	1	1	1	0.0312	0.00563	0.99	0.5	0.5	0.618	0.00408	0.00637	0.495	difficult	GRCh38_AllHomopolymers_gt6bp_imperfectgt10bp_slop5;GRCh38_AllTandemRepeatsandHomopolymers_slop5;GRCh38_SimpleRepeat_homopolymer_7to11_slop5;GRCh38_SimpleRepeat_imperfecthomopolgt10_slop5;GRCh38_alldifficultregions	ENSG00000226181;ENSG00000282218	ENSG00000226181;ENSG00000282218	transcript;transcript	ENST00000415736.1;ENST00000467125.1	pseudogene;protein_coding	MODIFIER;MODIFIER	downstream_gene_variant;intron_variant	ENSG00000282218	ENSG00000282218	transcript	ENST00000467125.1	protein_coding	MODIFIER	intron_variant	.	.	.	.	.	Enhancer	.	.
6	117459403	Sniffles2.DEL.5345M5	N	<DEL:-92>	DEL	DEL	-92	32.021	151.266	888	880	8	0.00901	novel	0.467	0.467	common	0.546	0.309	0.327	0.448	0.643	0.47	0.548	0.313	0.327	0.453	0.647	0.119	0.117	0.728	1	0.182	0.192	0.12	0.728	1	0.239	0.467	0.955	0.957	0.957	0.966	0.463	0.464	0.97	confident	GRCh38_AllHomopolymers_gt6bp_imperfectgt10bp_slop5;GRCh38_AllTandemRepeatsandHomopolymers_slop5;GRCh38_allTandemRepeats;GRCh38_SimpleRepeat_homopolymer_7to11_slop5;GRCh38_SimpleRepeat_homopolymer_4to6_slop5;GRCh38_AllTandemRepeats_lt51bp_slop5;GRCh38_alldifficultregions;GRCh38_notinalldifficultregions	RNU6-253P;ENSG00000282218;DCBLD1	ENSG00000207461;ENSG00000282218;ENSG00000164465	transcript;transcript;gene_variant	ENST00000384730.1;ENST00000467125.1;ENSG00000164465	snRNA;protein_coding;.	MODIFIER;MODIFIER;MODIFIER	upstream_gene_variant;intron_variant;intragenic_variant	ENSG00000282218	ENSG00000282218	transcript	ENST00000467125.1	protein_coding	MODIFIER	intron_variant	.	.	.	.	.	.	.	.
6	117477514	Sniffles2.INS.5342M5	N	<INS:110>	INS	INS	110	35.171	101.323	888	877	11	0.0124	novel	0.61	0.39	common	0.905	0.417	0.444	0.506	0.623	0.617	0.905	0.426	0.446	0.519	0.627	0.46	0.173	0.214	1	0.143	0.46	0.231	0.272	0.874	0.14	0.618	0.931	0.943	0.914	0.928	0.51	0.514	0.943	confident	GRCh38_SimpleRepeat_homopolymer_4to6_slop5;GRCh38_notinalldifficultregions	ENSG00000282218;DCBLD1	ENSG00000282218;ENSG00000164465	transcript;gene_variant	ENST00000467125.1;ENSG00000164465	protein_coding;.	MODIFIER;MODIFIER	intron_variant;intragenic_variant	ENSG00000282218	ENSG00000282218	transcript	ENST00000467125.1	protein_coding	MODIFIER	intron_variant	.	.	.	.	.	Enhancer	.	.
6	117490712	Sniffles2.INS.5343M5	N	<INS:127>	INS	INS	127	131.625	314.131	888	869	19	0.0214	known	0.0169	0.0169	low_frequency	0.0602	0.00347	0	0	0	0.0173	0.0607	0.00352	0	0	0	0.203	1	1	1	1	0.205	1	1	1	1	0.0169	0.993	0.857	0.857	0.898	0.000759	0.000813	0.881	confident	GRCh38_SimpleRepeat_homopolymer_4to6_slop5;GRCh38_notinalldifficultregions	ENSG00000282218;DCBLD1	ENSG00000282218;ENSG00000164465	transcript;transcript	ENST00000467125.1;ENST00000338728.10	protein_coding;protein_coding	MODIFIER;MODIFIER	intron_variant;intron_variant	ENSG00000282218;DCBLD1	ENSG00000282218;ENSG00000164465	transcript;transcript	ENST00000467125.1;ENST00000338728.10	protein_coding;protein_coding	MODIFIER;MODIFIER	intron_variant;intron_variant	.	.	.	.	.	.	.	.
6	117496238	Sniffles2.INS.5344M5	N	<INS:256>	INS	INS	256	240.398	301.471	888	869	19	0.0214	known	0.00169	0.00169	rare	0.00622	0	0	0	0	0.00173	0.00633	0	0	0	0	1	1	1	1	1	1	1	1	1	1	0.00113	0.999	0.667	0.667	0.872	7.58e-05	8.44e-05	0.888	confident	GRCh38_notinalldifficultregions	ENSG00000282218;DCBLD1	ENSG00000282218;ENSG00000164465	transcript;transcript	ENST00000467125.1;ENST00000338728.10	protein_coding;protein_coding	MODIFIER;MODIFIER	intron_variant;intron_variant	ENSG00000282218;DCBLD1	ENSG00000282218;ENSG00000164465	transcript;transcript	ENST00000467125.1;ENST00000338728.10	protein_coding;protein_coding	MODIFIER;MODIFIER	intron_variant;intron_variant	.	.	.	.	.	.	.	.
6	117502749	Sniffles2.DEL.5353M5	N	<DEL:-51>	DEL	DEL	-51	111.687	252.86	888	874	14	0.0158	novel	0.00113	0.00113	rare	0.00415	0	0	0	0	0.00114	0.00422	0	0	0	0	1	1	1	1	1	1	1	1	1	1	0.000563	0.997	0	0	0.325	8.19e-06	2.77e-05	0.383	confident	GRCh38_SimpleRepeat_homopolymer_4to6_slop5;GRCh38_notinalldifficultregions	ENSG00000282218;DCBLD1	ENSG00000282218;ENSG00000164465	transcript;transcript	ENST00000467125.1;ENST00000338728.10	protein_coding;protein_coding	MODIFIER;MODIFIER	intron_variant;intron_variant	ENSG00000282218;DCBLD1	ENSG00000282218;ENSG00000164465	transcript;transcript	ENST00000467125.1;ENST00000338728.10	protein_coding;protein_coding	MODIFIER;MODIFIER	intron_variant;intron_variant	.	.	.	.	.	.	.	.
6	117628908	Sniffles2.INS.535DM5	N	<INS:57>	INS	INS	57	144.18	287.373	888	861	27	0.0304	novel	0.00338	0.00338	rare	0	0	0	0	0.0175	0.00348	0	0	0	0	0.0184	1	1	1	1	1	1	1	1	1	1	0.00394	0.994	0.667	0.667	0.719	0.000324	0.00187	0.254	confident	GRCh38_notinalldifficultregions	NEPNP;GOPC-NEPNP	ENSG00000218233;ENSG00000047932-ENSG00000218233	transcript;intergenic_region	ENST00000404786.1;ENSG00000047932-ENSG00000218233	unitary_pseudogene;.	MODIFIER;MODIFIER	upstream_gene_variant;intergenic_region	.	.	.	.	.	.	.	.	.	.	.	.	.	.	.
6	117716710	Sniffles2.INV.5375M5	N	<INV:113>	INV	OTHER	113	136.858	405.791	888	867	21	0.0236	novel	0.00225	0.00225	rare	0	0	0.00298	0.00305	0.00585	0.00231	0	0	0.00307	0.00314	0.00599	1	1	1	1	1	1	1	1	1	1	0	0.995	0	0	0.178	0.000492	0.00236	0.211	confident	GRCh38_SimpleRepeat_homopolymer_4to6_slop5;GRCh38_notinalldifficultregions	NUS1-SLC35F1	ENSG00000153989-ENSG00000196376	intergenic_region	ENSG00000153989-ENSG00000196376	.	MODIFIER	intergenic_region	.	.	.	.	.	.	.	.	.	.	.	.	.	.	.
6	117756204	Sniffles2.DEL.5374M5	N	<DEL:-7246>	DEL	DEL	-7246	22.242	3.749	888	865	23	0.0259	known	0.0456	0.0456	low_frequency	0	0.00347	0.14	0.0122	0.0848	0.0462	0	0.00355	0.14	0.0126	0.0863	1	1	0.327	0.0183	0.00278	1	1	0.322	0.0189	0.00302	0.0428	0.982	0.829	0.829	0.903	0.0151	0.0151	0.882	confident	GRCh38_gclt25orgt65_slop50;GRCh38_AllHomopolymers_gt6bp_imperfectgt10bp_slop5;GRCh38_AllTandemRepeatsandHomopolymers_slop5;GRCh38_SimpleRepeat_homopolymer_gt11_slop5;GRCh38_SimpleRepeat_homopolymer_gt20_slop5;GRCh38_SimpleRepeat_homopolymer_7to11_slop5;GRCh38_SimpleRepeat_homopolymer_4to6_slop5;GRCh38_SimpleRepeat_imperfecthomopolgt20_slop5;GRCh38_SimpleRepeat_imperfecthomopolgt10_slop5;GRCh38_chainSelf;GRCh38_alldifficultregions;GRCh38_notinalldifficultregions	NUS1-SLC35F1	ENSG00000153989-ENSG00000196376	intergenic_region	ENSG00000153989-ENSG00000196376	.	MODIFIER	intergenic_region	.	.	.	.	.	.	.	.	.	.	.	.	.	.	.
6	117879105	Sniffles2.INS.5383M5	N	<INS:2752>	INS	INS	2752	80.968	130.139	888	866	22	0.0248	known	0.00394	0.00394	rare	0.00415	0.00694	0	0.00915	0	0.00404	0.00433	0.00709	0	0.0092	0	0.00208	0.00348	1	0.00917	1	0.00217	0.00356	1	0.00923	1	0.00113	0.994	0	0	0.472	0.000182	0.000663	0.295	confident	GRCh38_SimpleRepeat_homopolymer_4to6_slop5;GRCh38_notinalldifficultregions	NUS1-SLC35F1	ENSG00000153989-ENSG00000196376	intergenic_region	ENSG00000153989-ENSG00000196376	.	MODIFIER	intergenic_region	.	.	.	.	.	.	.	.	.	.	.	.	.	.	.
6	117923624	Sniffles2.INS.5391M5	N	<INS:2755>	INS	INS	2755	430.109	119.541	888	841	47	0.0529	novel	0.00338	0.00338	rare	0.00208	0.00347	0	0	0.0117	0.00357	0.0022	0.00365	0	0	0.0126	1	1	1	1	1	1	1	1	1	1	0.00225	0.989	0	0	0.543	0.00247	0.00747	0.399	difficult	GRCh38_gclt25orgt65_slop50;GRCh38_AllTandemRepeatsandHomopolymers_slop5;GRCh38_AllTandemRepeats_gt100bp_slop5;GRCh38_allTandemRepeats;GRCh38_AllTandemRepeats_201to10000bp_slop5;GRCh38_chainSelf;GRCh38_alldifficultregions	SLC35F1	ENSG00000196376	transcript	ENST00000360388.9	protein_coding	MODIFIER	intron_variant	SLC35F1	ENSG00000196376	transcript	ENST00000360388.9	protein_coding	MODIFIER	intron_variant	.	.	.	.	.	Open chromatin	.	.
6	117923679	Sniffles2.INS.5393M5	N	<INS:1096>	INS	INS	1096	335.987	183.322	888	854	34	0.0383	novel	0.00338	0.00338	rare	0.0124	0	0	0	0	0.00351	0.0129	0	0	0	0	1	1	1	1	1	1	1	1	1	1	0.00225	0.989	0	0	0.474	0.00153	0.00185	0.722	difficult	GRCh38_gclt25orgt65_slop50;GRCh38_AllTandemRepeatsandHomopolymers_slop5;GRCh38_AllTandemRepeats_gt100bp_slop5;GRCh38_allTandemRepeats;GRCh38_AllTandemRepeats_201to10000bp_slop5;GRCh38_chainSelf;GRCh38_alldifficultregions	SLC35F1	ENSG00000196376	transcript	ENST00000360388.9	protein_coding	MODIFIER	intron_variant	SLC35F1	ENSG00000196376	transcript	ENST00000360388.9	protein_coding	MODIFIER	intron_variant	.	.	.	.	.	Open chromatin	.	.
6	117924464	Sniffles2.INS.5395M5	N	<INS:137>	INS	INS	137	228.49	96.03	888	869	19	0.0214	novel	0.0259	0.0259	low_frequency	0.0249	0.0278	0.0298	0.0122	0.0351	0.0265	0.0254	0.0282	0.0307	0.0124	0.0359	0.0062	1	0.129	1	0.0122	0.00646	1	0.133	1	0.0127	0.0107	0.935	0.0244	0.0244	0.415	0.00674	0.0158	0.395	difficult	GRCh38_gclt25orgt65_slop50;GRCh38_AllTandemRepeats_51to200bp_slop5;GRCh38_AllTandemRepeatsandHomopolymers_slop5;GRCh38_allTandemRepeats;GRCh38_chainSelf;GRCh38_alldifficultregions	SLC35F1	ENSG00000196376	transcript	ENST00000360388.9	protein_coding	MODIFIER	intron_variant	SLC35F1	ENSG00000196376	transcript	ENST00000360388.9	protein_coding	MODIFIER	intron_variant	.	.	.	.	.	.	.	.
6	118014282	Sniffles2.DEL.53ABM5	N	<DEL:-13306>	DEL	DEL	-13306	0	0	888	862	26	0.0293	known	0.00113	0.00113	rare	0	0	0	0	0.00585	0.00116	0	0	0	0	0.00588	1	1	1	1	1	1	1	1	1	1	0	0.998	0	0	0.0557	4.1e-06	5.14e-05	0.0837	confident	GRCh38_gclt25orgt65_slop50;GRCh38_AllHomopolymers_gt6bp_imperfectgt10bp_slop5;GRCh38_AllTandemRepeatsandHomopolymers_slop5;GRCh38_SimpleRepeat_homopolymer_gt11_slop5;GRCh38_SimpleRepeat_triTR_15to50_slop5;GRCh38_SimpleRepeat_homopolymer_gt20_slop5;GRCh38_allTandemRepeats;GRCh38_SimpleRepeat_homopolymer_7to11_slop5;GRCh38_SimpleRepeat_homopolymer_4to6_slop5;GRCh38_AllTandemRepeats_lt51bp_slop5;GRCh38_SimpleRepeat_imperfecthomopolgt20_slop5;GRCh38_SimpleRepeat_imperfecthomopolgt10_slop5;GRCh38_lowmappabilityall;GRCh38_nonunique_l100_m2_e1;GRCh38_alllowmapandsegdupregions;GRCh38_alldifficultregions;GRCh38_notinalldifficultregions	SLC35F1	ENSG00000196376	transcript	ENST00000360388.9	protein_coding	MODIFIER	intron_variant	SLC35F1	ENSG00000196376	transcript	ENST00000360388.9	protein_coding	MODIFIER	intron_variant	.	.	.	.	.	Open chromatin;Open chromatin	.	.
6	118024816	Sniffles2.INV.53AEM5	N	<INV:122>	INV	OTHER	122	121.19	439.582	888	868	20	0.0225	novel	0.00169	0.00169	rare	0.00415	0.00347	0	0	0	0.00173	0.00429	0.00352	0	0	0	1	1	1	1	1	1	1	1	1	1	0.000563	0.995	0	0	0.494	1.13e-05	0.00066	0.133	confident	GRCh38_gclt25orgt65_slop50;GRCh38_SimpleRepeat_homopolymer_4to6_slop5;GRCh38_alldifficultregions;GRCh38_notinalldifficultregions	SLC35F1	ENSG00000196376	gene_variant	ENSG00000196376	.	MODIFIER	intragenic_variant	.	.	.	.	.	.	.	.	.	.	.	.	.	.	.
6	118071050	Sniffles2.INS.53AAM5	N	<INS:2834>	INS	INS	2834	435.798	53.597	888	864	24	0.027	novel	0.00113	0.00113	rare	0	0	0	0	0.00585	0.00116	0	0	0	0	0.0061	1	1	1	1	1	1	1	1	1	1	0.00169	0.994	0	0	0.503	5.53e-05	0.000318	0.168	difficult	GRCh38_gclt25orgt65_slop50;GRCh38_AllTandemRepeatsandHomopolymers_slop5;GRCh38_AllTandemRepeats_gt100bp_slop5;GRCh38_allTandemRepeats;GRCh38_AllTandemRepeats_201to10000bp_slop5;GRCh38_alldifficultregions	SLC35F1	ENSG00000196376	transcript	ENST00000360388.9	protein_coding	MODIFIER	intron_variant	SLC35F1	ENSG00000196376	transcript	ENST00000360388.9	protein_coding	MODIFIER	intron_variant	.	.	.	.	.	Open chromatin	.	.
6	118071065	Sniffles2.INS.53A8M5	N	<INS:221>	INS	INS	221	134.378	75.187	888	888	0	0	novel	0.869	0.131	common	0.882	0.854	0.94	0.811	0.848	0.869	0.882	0.854	0.94	0.811	0.848	0.0546	0.0438	1	0.00141	0.0155	0.0546	0.0438	1	0.00141	0.0155	0.929	0.702	0.702	0.197	0.397	0.891	0.851	0.55	difficult	GRCh38_gclt25orgt65_slop50;GRCh38_AllTandemRepeatsandHomopolymers_slop5;GRCh38_AllTandemRepeats_gt100bp_slop5;GRCh38_allTandemRepeats;GRCh38_AllTandemRepeats_201to10000bp_slop5;GRCh38_alldifficultregions	SLC35F1	ENSG00000196376	transcript	ENST00000360388.9	protein_coding	MODIFIER	intron_variant	SLC35F1	ENSG00000196376	transcript	ENST00000360388.9	protein_coding	MODIFIER	intron_variant	.	.	.	.	.	Open chromatin	.	.
6	118085119	Sniffles2.INV.53AFM5	N	<INV:85>	INV	OTHER	85	119.725	303.959	888	866	22	0.0248	novel	0.00113	0.00113	rare	0.00208	0	0	0	0.00292	0.00116	0.00213	0	0	0	0.00299	1	1	1	1	1	1	1	1	1	1	0.000563	0.997	0	0	0.66	5.53e-05	0.000217	0.302	confident	GRCh38_SimpleRepeat_homopolymer_4to6_slop5;GRCh38_notinalldifficultregions	SLC35F1	ENSG00000196376	gene_variant	ENSG00000196376	.	MODIFIER	intragenic_variant	.	.	.	.	.	.	.	.	.	.	.	.	.	.	.
6	118168331	Sniffles2.INS.53BDM5	N	<INS:106>	INS	INS	106	106.279	261.728	888	864	24	0.027	novel	0.00113	0.00113	rare	0.00208	0	0	0	0.00292	0.00116	0.00215	0	0	0	0.00303	1	1	1	1	1	1	1	1	1	1	0.000563	0.997	0	0	0.399	0.00119	0.00171	0.65	difficult	GRCh38_gclt25orgt65_slop50;GRCh38_SimpleRepeat_homopolymer_4to6_slop5;GRCh38_alldifficultregions	SLC35F1	ENSG00000196376	transcript	ENST00000360388.9	protein_coding	MODIFIER	intron_variant	SLC35F1	ENSG00000196376	transcript	ENST00000360388.9	protein_coding	MODIFIER	intron_variant	.	.	.	.	.	.	.	.
6	118192092	Sniffles2.INS.53C0M5	N	<INS:193>	INS	INS	193	156.901	368.12	888	862	26	0.0293	known	0.00113	0.00113	rare	0	0.00347	0.00298	0	0	0.00116	0	0.0036	0.00303	0	0	1	1	1	1	1	1	1	1	1	1	0	0.998	0	0	0.0327	6.45e-05	0.000265	0.201	confident	GRCh38_notinalldifficultregions	SLC35F1	ENSG00000196376	transcript	ENST00000360388.9	protein_coding	MODIFIER	intron_variant	SLC35F1	ENSG00000196376	transcript	ENST00000360388.9	protein_coding	MODIFIER	intron_variant	.	.	.	.	.	.	.	.
6	118193398	Sniffles2.DEL.53C3M5	N	<DEL:-868>	DEL	DEL	-868	180.533	175.75	888	864	24	0.027	known	0.00169	0.00169	rare	0	0	0	0	0.00877	0.00174	0	0	0	0	0.00915	1	1	1	1	1	1	1	1	1	1	0.000563	0.998	0.333	0.333	0.457	0.000318	0.000705	0.466	confident	GRCh38_gclt25orgt65_slop50;GRCh38_AllHomopolymers_gt6bp_imperfectgt10bp_slop5;GRCh38_AllTandemRepeatsandHomopolymers_slop5;GRCh38_SimpleRepeat_diTR_11to50_slop5;GRCh38_allTandemRepeats;GRCh38_SimpleRepeat_homopolymer_7to11_slop5;GRCh38_SimpleRepeat_homopolymer_4to6_slop5;GRCh38_AllTandemRepeats_lt51bp_slop5;GRCh38_SimpleRepeat_imperfecthomopolgt10_slop5;GRCh38_alldifficultregions;GRCh38_notinalldifficultregions	SLC35F1	ENSG00000196376	transcript	ENST00000360388.9	protein_coding	MODIFIER	intron_variant	SLC35F1	ENSG00000196376	transcript	ENST00000360388.9	protein_coding	MODIFIER	intron_variant	.	.	.	.	.	.	.	.
6	118212777	Sniffles2.INS.53CCM5	N	<INS:138>	INS	INS	138	54.939	176.6	888	866	22	0.0248	novel	0.0749	0.0749	common	0.118	0.0417	0.00893	0.0488	0.132	0.0756	0.121	0.042	0.00915	0.0469	0.135	0.346	1	1	0.319	0.0125	0.346	1	1	0.291	0.0143	0.0738	0.982	0.925	0.925	0.947	0.062	0.0622	0.987	difficult	GRCh38_AllTandemRepeats_51to200bp_slop5;GRCh38_AllTandemRepeatsandHomopolymers_slop5;GRCh38_AllTandemRepeats_gt100bp_slop5;GRCh38_allTandemRepeats;GRCh38_SimpleRepeat_quadTR_51to200_slop5;GRCh38_alldifficultregions	SLC35F1	ENSG00000196376	transcript	ENST00000360388.9	protein_coding	MODIFIER	intron_variant	SLC35F1	ENSG00000196376	transcript	ENST00000360388.9	protein_coding	MODIFIER	intron_variant	.	.	.	.	.	Open chromatin	.	.
6	118273006	Sniffles2.INS.53CDM5	N	<INS:67>	INS	INS	67	154.074	346.897	888	865	23	0.0259	novel	0.00957	0.00957	low_frequency	0.0332	0.00347	0	0	0	0.00983	0.034	0.00362	0	0	0	0.227	1	1	1	1	0.232	1	1	1	1	0.00732	0.989	0.562	0.562	0.611	0.000705	0.00271	0.296	difficult	GRCh38_gclt25orgt65_slop50;GRCh38_alldifficultregions	SLC35F1	ENSG00000196376	transcript	ENST00000360388.9	protein_coding	MODIFIER	intron_variant	SLC35F1	ENSG00000196376	transcript	ENST00000360388.9	protein_coding	MODIFIER	intron_variant	.	.	.	.	.	.	.	.
6	118304986	Sniffles2.INS.53D8M5	N	<INS:296>	INS	INS	296	72.996	73.351	888	880	8	0.00901	novel	0.499	0.499	common	0.703	0.358	0.238	0.588	0.503	0.502	0.704	0.357	0.244	0.592	0.503	0.54	0.856	0.526	0.747	0.444	0.642	0.855	0.671	0.749	0.36	0.496	0.834	0.8	0.8	0.832	0.596	0.595	0.917	confident	GRCh38_notinalldifficultregions	SLC35F1	ENSG00000196376	transcript	ENST00000360388.9	protein_coding	MODIFIER	intron_variant	SLC35F1	ENSG00000196376	transcript	ENST00000360388.9	protein_coding	MODIFIER	intron_variant	.	.	.	.	.	.	.	.
6	118319319	Sniffles2.INV.53E3M5	N	<INV:105>	INV	OTHER	105	155.529	295.534	888	865	23	0.0259	novel	0.00113	0.00113	rare	0.00208	0	0	0	0.00292	0.00116	0.00214	0	0	0	0.00301	1	1	1	1	1	1	1	1	1	1	0.00169	0.994	0	0	0.71	8.6e-05	9.9e-05	0.644	confident	GRCh38_AllHomopolymers_gt6bp_imperfectgt10bp_slop5;GRCh38_AllTandemRepeatsandHomopolymers_slop5;GRCh38_SimpleRepeat_homopolymer_7to11_slop5;GRCh38_SimpleRepeat_homopolymer_4to6_slop5;GRCh38_SimpleRepeat_imperfecthomopolgt20_slop5;GRCh38_SimpleRepeat_imperfecthomopolgt10_slop5;GRCh38_alldifficultregions;GRCh38_notinalldifficultregions	SLC35F1;SLC35F1-ENSG00000216809	ENSG00000196376;ENSG00000196376-ENSG00000216809	transcript;intergenic_region	ENST00000360388.9;ENSG00000196376-ENSG00000216809	protein_coding;.	MODIFIER;MODIFIER	downstream_gene_variant;intergenic_region	.	.	.	.	.	.	.	.	.	.	.	.	.	.	.
6	118327544	Sniffles2.INS.53DDM5	N	<INS:104>	INS	INS	104	112.548	441.688	888	867	21	0.0236	novel	0.00394	0.00394	rare	0.0124	0.00347	0	0	0	0.00404	0.0128	0.00355	0	0	0	1	1	1	1	1	1	1	1	1	1	0.00394	0.993	0.571	0.571	0.645	0.00037	0.000602	0.559	confident	GRCh38_SimpleRepeat_homopolymer_4to6_slop5;GRCh38_notinalldifficultregions	SLC35F1-ENSG00000216809	ENSG00000196376-ENSG00000216809	intergenic_region	ENSG00000196376-ENSG00000216809	.	MODIFIER	intergenic_region	.	.	.	.	.	.	.	.	.	.	.	.	.	.	.
6	118332541	Sniffles2.INS.53DCM5	N	<INS:63>	INS	INS	63	126.011	350.438	888	869	19	0.0214	known	0.00619	0.00619	low_frequency	0	0.0104	0	0.0152	0.00877	0.00633	0	0.0107	0	0.0156	0.00909	1	1	1	0.0304	1	1	1	1	0.0312	1	0.00676	0.994	0.8	0.8	0.644	0.0105	0.0112	0.8	confident	GRCh38_notinalldifficultregions	SLC35F1-ENSG00000216809	ENSG00000196376-ENSG00000216809	intergenic_region	ENSG00000196376-ENSG00000216809	.	MODIFIER	intergenic_region	.	.	.	.	.	.	.	.	.	.	.	.	.	.	.
6	118376447	Sniffles2.INS.53DFM5	N	<INS:174>	INS	INS	174	111.352	447.624	888	868	20	0.0225	novel	0.00113	0.00113	rare	0.00415	0	0	0	0	0.00115	0.00429	0	0	0	0	1	1	1	1	1	1	1	1	1	1	0	0.998	0	0	0.282	0.00021	0.000786	0.358	confident	GRCh38_SimpleRepeat_homopolymer_4to6_slop5;GRCh38_notinalldifficultregions	SLC35F1-ENSG00000216809	ENSG00000196376-ENSG00000216809	intergenic_region	ENSG00000196376-ENSG00000216809	.	MODIFIER	intergenic_region	.	.	.	.	.	.	.	.	.	.	.	.	.	.	.
6	118555852	Sniffles2.INS.53F8M5	N	<INS:238>	INS	INS	238	149.613	316.102	888	868	20	0.0225	known	0.0152	0.0152	low_frequency	0.0519	0.00694	0	0	0	0.0156	0.053	0.00699	0	0	0	1	1	1	1	1	1	1	1	1	1	0.0146	0.997	0.889	0.889	0.819	0.00112	0.0011	0.917	confident	GRCh38_notinalldifficultregions	PLN;CEP85L	ENSG00000198523;ENSG00000111860	transcript;transcript	ENST00000357525.6;ENST00000368488.9	protein_coding;protein_coding	MODIFIER;MODIFIER	intron_variant;intron_variant	PLN;CEP85L	ENSG00000198523;ENSG00000111860	transcript;transcript	ENST00000357525.6;ENST00000368488.9	protein_coding;protein_coding	MODIFIER;MODIFIER	intron_variant;intron_variant	.	.	.	.	.	Promoter	.	.
6	118600299	Sniffles2.DEL.5408M5	N	<DEL:-53>	DEL	DEL	-53	56.656	277.106	888	871	17	0.0191	novel	0.00957	0.00957	low_frequency	0.00622	0	0.0119	0.0061	0.0234	0.00976	0.00636	0	0.012	0.00617	0.0241	1	1	1	1	1	1	1	1	1	1	0.00394	0.973	0	0	0.455	0.000344	0.00418	0.229	difficult	GRCh38_AllTandemRepeats_51to200bp_slop5;GRCh38_AllTandemRepeatsandHomopolymers_slop5;GRCh38_allTandemRepeats;GRCh38_SimpleRepeat_homopolymer_4to6_slop5;GRCh38_SimpleRepeat_diTR_51to200_slop5;GRCh38_alldifficultregions	CEP85L	ENSG00000111860	transcript	ENST00000368488.9	protein_coding	MODIFIER	intron_variant	CEP85L	ENSG00000111860	transcript	ENST00000368488.9	protein_coding	MODIFIER	intron_variant	.	.	.	.	.	.	.	.
6	118636496	Sniffles2.INS.5403M5	N	<INS:50>	INS	INS	50	87.24	226.878	888	872	16	0.018	known	0.0332	0.0332	low_frequency	0.116	0.0104	0	0	0	0.0338	0.118	0.0106	0	0	0	0.00674	1	1	1	1	0.0073	1	1	1	1	0.0293	0.974	0.686	0.686	0.806	0.00293	0.00367	0.806	confident	GRCh38_SimpleRepeat_homopolymer_4to6_slop5;GRCh38_notinalldifficultregions	CEP85L	ENSG00000111860	transcript	ENST00000368488.9	protein_coding	MODIFIER	intron_variant	CEP85L	ENSG00000111860	transcript	ENST00000368488.9	protein_coding	MODIFIER	intron_variant	.	.	.	.	.	.	.	.
6	118654042	Sniffles2.INS.5405M5	N	<INS:140>	INS	INS	140	117.464	321.512	888	871	17	0.0191	novel	0.00225	0.00225	rare	0.0083	0	0	0	0	0.0023	0.00855	0	0	0	0	1	1	1	1	1	1	1	1	1	1	0.00225	0.995	0.5	0.5	0.706	0.000341	0.00085	0.537	difficult	GRCh38_gclt25orgt65_slop50;GRCh38_SimpleRepeat_homopolymer_4to6_slop5;GRCh38_alldifficultregions	CEP85L	ENSG00000111860	transcript	ENST00000368488.9	protein_coding	MODIFIER	intron_variant	CEP85L	ENSG00000111860	transcript	ENST00000368488.9	protein_coding	MODIFIER	intron_variant	.	.	.	.	.	.	.	.
6	118690556	Sniffles2.DUP.540BM5	N	<DUP:2210>	DUP	OTHER	2210	6.111	5.919	888	868	20	0.0225	novel	0.00169	0.00169	rare	0.00208	0	0	0	0.00585	0.00173	0.00212	0	0	0	0.0061	1	1	1	1	1	1	1	1	1	1	0	0.997	0	0	0.138	5.02e-05	0.000269	0.197	confident	GRCh38_AllHomopolymers_gt6bp_imperfectgt10bp_slop5;GRCh38_AllTandemRepeatsandHomopolymers_slop5;GRCh38_SimpleRepeat_homopolymer_gt11_slop5;GRCh38_AllTandemRepeats_gt100bp_slop5;GRCh38_allTandemRepeats;GRCh38_SimpleRepeat_homopolymer_7to11_slop5;GRCh38_SimpleRepeat_homopolymer_4to6_slop5;GRCh38_AllTandemRepeats_lt51bp_slop5;GRCh38_AllTandemRepeats_201to10000bp_slop5;GRCh38_SimpleRepeat_imperfecthomopolgt10_slop5;GRCh38_lowmappabilityall;GRCh38_nonunique_l100_m2_e1;GRCh38_alllowmapandsegdupregions;GRCh38_alldifficultregions;GRCh38_notinalldifficultregions	CEP85L	ENSG00000111860	transcript	ENST00000368488.9	protein_coding	MODIFIER	intron_variant	CEP85L	ENSG00000111860	transcript	ENST00000368488.9	protein_coding	MODIFIER	intron_variant	.	.	.	.	.	Enhancer;Open chromatin	.	.
6	118691126	Sniffles2.DEL.540AM5	N	<DEL:-1639>	DEL	DEL	-1639	70.339	6.34	888	866	22	0.0248	novel	0.00282	0.00282	rare	0	0	0	0.0061	0.00877	0.00289	0	0	0	0.00614	0.00909	1	1	1	1	1	1	1	1	1	1	0.00282	0.989	0	0	0.534	0.00119	0.00404	0.429	confident	GRCh38_AllHomopolymers_gt6bp_imperfectgt10bp_slop5;GRCh38_AllTandemRepeatsandHomopolymers_slop5;GRCh38_SimpleRepeat_homopolymer_gt11_slop5;GRCh38_AllTandemRepeats_gt100bp_slop5;GRCh38_allTandemRepeats;GRCh38_SimpleRepeat_homopolymer_4to6_slop5;GRCh38_AllTandemRepeats_lt51bp_slop5;GRCh38_AllTandemRepeats_201to10000bp_slop5;GRCh38_SimpleRepeat_imperfecthomopolgt10_slop5;GRCh38_lowmappabilityall;GRCh38_nonunique_l100_m2_e1;GRCh38_alllowmapandsegdupregions;GRCh38_alldifficultregions;GRCh38_notinalldifficultregions	CEP85L	ENSG00000111860	transcript	ENST00000368488.9	protein_coding	MODIFIER	intron_variant	CEP85L	ENSG00000111860	transcript	ENST00000368488.9	protein_coding	MODIFIER	intron_variant	.	.	.	.	.	Enhancer	.	.
6	118692765	Sniffles2.INS.5407M5	N	<INS:575>	INS	INS	575	118.556	29.794	888	873	15	0.0169	novel	0.298	0.298	common	0.332	0.212	0.259	0.384	0.281	0.301	0.333	0.215	0.262	0.383	0.288	0.0604	0.131	0.84	0.62	0.571	0.0571	0.131	0.841	0.509	0.575	0.296	0.929	0.916	0.916	0.902	0.392	0.387	0.968	difficult	GRCh38_AllTandemRepeatsandHomopolymers_slop5;GRCh38_allTandemRepeats;GRCh38_AllTandemRepeats_lt51bp_slop5;GRCh38_alldifficultregions	CEP85L	ENSG00000111860	transcript	ENST00000368488.9	protein_coding	MODIFIER	intron_variant	CEP85L	ENSG00000111860	transcript	ENST00000368488.9	protein_coding	MODIFIER	intron_variant	.	.	.	.	.	Enhancer	.	.
6	118699113	Sniffles2.INS.5412M5	N	<INS:53>	INS	INS	53	100.763	458.319	888	872	16	0.018	novel	0.00563	0.00563	low_frequency	0.0124	0	0	0	0.0117	0.00573	0.0128	0	0	0	0.0122	0.000195	1	1	1	2.6e-05	0.000207	1	1	1	2.82e-05	0.00225	0.992	0.167	0.167	0.497	0.000224	0.000978	0.324	confident	GRCh38_notinalldifficultregions	CEP85L	ENSG00000111860	transcript	ENST00000368488.9	protein_coding	MODIFIER	intron_variant	CEP85L	ENSG00000111860	transcript	ENST00000368488.9	protein_coding	MODIFIER	intron_variant	.	.	.	.	.	.	.	.
6	118718496	Sniffles2.DEL.541AM5	N	<DEL:-56>	DEL	DEL	-56	305.096	259.491	888	870	18	0.0203	novel	0.0124	0.0124	low_frequency	0.0436	0.00347	0	0	0	0.0126	0.0445	0.0035	0	0	0	1	1	1	1	1	1	1	1	1	1	0.0113	0.984	0.636	0.636	0.811	0.00127	0.00154	0.743	confident	GRCh38_SimpleRepeat_homopolymer_4to6_slop5;GRCh38_notinalldifficultregions	CEP85L-SELENOKP3	ENSG00000111860-ENSG00000225549	intergenic_region	ENSG00000111860-ENSG00000225549	.	MODIFIER	intergenic_region	.	.	.	.	.	.	.	.	.	.	.	.	Enhancer	.	.
6	118741591	Sniffles2.INS.5415M5	N	<INS:705>	INS	INS	705	245.373	110.149	888	868	20	0.0225	novel	0.0113	0.0113	low_frequency	0.0083	0.00694	0.00595	0.0244	0.0117	0.0115	0.0084	0.00704	0.00602	0.025	0.0124	1	1	1	0.0837	1	1	1	1	0.0857	1	0.00507	0.968	0	0	0.48	0.0249	0.027	0.736	difficult	GRCh38_gclt25orgt65_slop50;GRCh38_AllHomopolymers_gt6bp_imperfectgt10bp_slop5;GRCh38_AllTandemRepeatsandHomopolymers_slop5;GRCh38_SimpleRepeat_homopolymer_4to6_slop5;GRCh38_SimpleRepeat_imperfecthomopolgt20_slop5;GRCh38_SimpleRepeat_imperfecthomopolgt10_slop5;GRCh38_alldifficultregions	CEP85L-SELENOKP3	ENSG00000111860-ENSG00000225549	intergenic_region	ENSG00000111860-ENSG00000225549	.	MODIFIER	intergenic_region	.	.	.	.	.	.	.	.	.	.	.	.	.	.	.
6	118741626	Sniffles2.INS.5414M5	N	<INS:67>	INS	INS	67	130.78	80.759	888	880	8	0.00901	novel	0.414	0.414	common	0.189	0.486	0.679	0.305	0.518	0.416	0.191	0.482	0.679	0.306	0.521	0.398	0.741	0.00126	0.854	0.76	0.399	0.739	0.00126	0.714	0.761	0.43	0.837	0.782	0.782	0.854	0.306	0.299	0.918	difficult	GRCh38_gclt25orgt65_slop50;GRCh38_AllHomopolymers_gt6bp_imperfectgt10bp_slop5;GRCh38_AllTandemRepeatsandHomopolymers_slop5;GRCh38_SimpleRepeat_homopolymer_7to11_slop5;GRCh38_SimpleRepeat_homopolymer_4to6_slop5;GRCh38_SimpleRepeat_imperfecthomopolgt20_slop5;GRCh38_SimpleRepeat_imperfecthomopolgt10_slop5;GRCh38_alldifficultregions	CEP85L-SELENOKP3	ENSG00000111860-ENSG00000225549	intergenic_region	ENSG00000111860-ENSG00000225549	.	MODIFIER	intergenic_region	.	.	.	.	.	.	.	.	.	.	.	.	.	.	.
6	118743301	Sniffles2.INS.5416M5	N	<INS:54>	INS	INS	54	156.243	218.695	888	864	24	0.027	novel	0.0321	0.0321	low_frequency	0.0643	0.0312	0.00298	0.0274	0.0205	0.033	0.0657	0.0321	0.00299	0.0285	0.0215	0.25	1	1	1	1	0.258	1	1	1	1	0.027	0.945	0.455	0.455	0.595	0.0203	0.0239	0.649	difficult	GRCh38_gclt25orgt65_slop50;GRCh38_AllTandemRepeats_51to200bp_slop5;GRCh38_AllTandemRepeatsandHomopolymers_slop5;GRCh38_SimpleRepeat_diTR_11to50_slop5;GRCh38_AllTandemRepeats_gt100bp_slop5;GRCh38_allTandemRepeats;GRCh38_alldifficultregions	CEP85L-SELENOKP3	ENSG00000111860-ENSG00000225549	intergenic_region	ENSG00000111860-ENSG00000225549	.	MODIFIER	intergenic_region	.	.	.	.	.	.	.	.	.	.	.	.	.	.	.
6	118757987	Sniffles2.INS.5417M5	N	<INS:301>	INS	INS	301	128.878	186.334	888	867	21	0.0236	novel	0.0169	0.0169	low_frequency	0.0228	0.00694	0.00298	0.00305	0.0439	0.0173	0.0233	0.00704	0.00301	0.00312	0.046	1	1	1	1	1	1	1	1	1	1	0.0169	0.993	0.867	0.867	0.809	0.0091	0.00869	0.835	difficult	GRCh38_AllHomopolymers_gt6bp_imperfectgt10bp_slop5;GRCh38_AllTandemRepeatsandHomopolymers_slop5;GRCh38_SimpleRepeat_homopolymer_gt11_slop5;GRCh38_SimpleRepeat_homopolymer_gt20_slop5;GRCh38_SimpleRepeat_imperfecthomopolgt20_slop5;GRCh38_SimpleRepeat_imperfecthomopolgt10_slop5;GRCh38_alldifficultregions	SELENOKP3	ENSG00000225549	transcript	ENST00000429807.2	processed_transcript	MODIFIER	intron_variant	.	.	.	.	.	.	.	.	.	.	.	.	Enhancer	.	.
6	118773691	Sniffles2.DEL.541DM5	N	<DEL:-50>	DEL	DEL	-50	57.876	294.85	888	861	27	0.0304	novel	0.00113	0.00113	rare	0	0.00347	0.00298	0	0	0.00116	0	0.00357	0.00309	0	0	1	1	1	1	1	1	1	1	1	1	0.000563	0.997	0	0	0.369	6.97e-05	0.000223	0.208	difficult	GRCh38_gclt25orgt65_slop50;GRCh38_AllTandemRepeatsandHomopolymers_slop5;GRCh38_AllTandemRepeats_gt100bp_slop5;GRCh38_allTandemRepeats;GRCh38_SimpleRepeat_homopolymer_4to6_slop5;GRCh38_AllTandemRepeats_201to10000bp_slop5;GRCh38_alldifficultregions	SELENOKP3	ENSG00000225549	transcript	ENST00000429807.2	processed_transcript	MODIFIER	intron_variant	.	.	.	.	.	.	.	.	.	.	.	.	.	.	.
6	118773777	Sniffles2.INS.5418M5	N	<INS:54>	INS	INS	54	124.882	354.853	888	860	28	0.0315	novel	0.00225	0.00225	rare	0	0.00347	0.00298	0.0061	0	0.00233	0	0.00357	0.00311	0.00625	0	1	1	1	1	1	1	1	1	1	1	0.000563	0.994	0	0	0.331	0.0039	0.00487	0.585	difficult	GRCh38_gclt25orgt65_slop50;GRCh38_AllTandemRepeatsandHomopolymers_slop5;GRCh38_AllTandemRepeats_gt100bp_slop5;GRCh38_allTandemRepeats;GRCh38_AllTandemRepeats_201to10000bp_slop5;GRCh38_alldifficultregions	SELENOKP3	ENSG00000225549	transcript	ENST00000429807.2	processed_transcript	MODIFIER	intron_variant	.	.	.	.	.	.	.	.	.	.	.	.	.	.	.
6	118831834	Sniffles2.INV.542CM5	N	<INV:118>	INV	OTHER	118	108.787	428.508	888	865	23	0.0259	novel	0.00169	0.00169	rare	0.00208	0.00347	0.00298	0	0	0.00173	0.00215	0.00355	0.00305	0	0	1	1	1	1	1	1	1	1	1	1	0	0.997	0	0	0.0937	3.69e-05	0.000457	0.152	confident	GRCh38_SimpleRepeat_homopolymer_4to6_slop5;GRCh38_notinalldifficultregions	MCM9	ENSG00000111877	transcript	ENST00000316316.10	protein_coding	MODIFIER	intron_variant	MCM9	ENSG00000111877	transcript	ENST00000316316.10	protein_coding	MODIFIER	intron_variant	.	.	.	.	.	.	.	.
6	118843887	Sniffles2.DEL.542AM5	N	<DEL:-4835>	DEL	DEL	-4835	1.155	1.302	888	864	24	0.027	known	0.00845	0.00845	low_frequency	0.0311	0	0	0	0	0.00868	0.0318	0	0	0	0	0.0164	1	1	1	1	0.0171	1	1	1	1	0.00394	0.985	0.231	0.231	0.579	0.000564	0.00113	0.41	confident	GRCh38_AllHomopolymers_gt6bp_imperfectgt10bp_slop5;GRCh38_AllTandemRepeatsandHomopolymers_slop5;GRCh38_SimpleRepeat_homopolymer_gt11_slop5;GRCh38_allTandemRepeats;GRCh38_SimpleRepeat_homopolymer_7to11_slop5;GRCh38_SimpleRepeat_homopolymer_4to6_slop5;GRCh38_AllTandemRepeats_lt51bp_slop5;GRCh38_SimpleRepeat_imperfecthomopolgt10_slop5;GRCh38_alldifficultregions;GRCh38_notinalldifficultregions	MCM9	ENSG00000111877	transcript	ENST00000316316.10	protein_coding	MODIFIER	intron_variant	MCM9	ENSG00000111877	transcript	ENST00000316316.10	protein_coding	MODIFIER	intron_variant	Total_testosterone_levels	2e-33	0.0184446	NR	32042192	Open chromatin	.	.
6	118848918	Sniffles2.DEL.542BM5	N	<DEL:-2889>	DEL	DEL	-2889	145.892	15.987	888	872	16	0.018	known	0.00845	0.00845	low_frequency	0.0311	0	0	0	0	0.0086	0.0316	0	0	0	0	0.0164	1	1	1	1	0.017	1	1	1	1	0.00394	0.985	0.231	0.231	0.551	0.000552	0.00096	0.452	confident	GRCh38_AllHomopolymers_gt6bp_imperfectgt10bp_slop5;GRCh38_AllTandemRepeatsandHomopolymers_slop5;GRCh38_SimpleRepeat_diTR_11to50_slop5;GRCh38_allTandemRepeats;GRCh38_SimpleRepeat_homopolymer_7to11_slop5;GRCh38_SimpleRepeat_homopolymer_4to6_slop5;GRCh38_AllTandemRepeats_lt51bp_slop5;GRCh38_SimpleRepeat_imperfecthomopolgt10_slop5;GRCh38_alldifficultregions;GRCh38_notinalldifficultregions	MCM9	ENSG00000111877	transcript	ENST00000316316.10	protein_coding	MODIFIER	intron_variant	MCM9	ENSG00000111877	transcript	ENST00000316316.10	protein_coding	MODIFIER	intron_variant	Bioavailable_testosterone_levels,Free_testosterone_levels,Bioavailable_testosterone_levels,Bioavailable_testosterone_levels,Free_testosterone_levels,Bioavailable_testosterone_levels,Bioavailable_testosterone_levels,Free_testosterone_levels,Bioavailable_testosterone_levels,Total_testosterone_levels,Testosterone_levels,Testosterone_levels_in_postmenopausal_women,Testosterone_levels_in_premenopausal_women,Testosterone_levels,Total_testosterone_levels,Testosterone_levels,Testosterone_levels_in_postmenopausal_women,Testosterone_levels_in_premenopausal_women,Testosterone_levels,Total_testosterone_levels,Testosterone_levels,Testosterone_levels_in_postmenopausal_women,Testosterone_levels_in_premenopausal_women,Testosterone_levels,Total_testosterone_levels,Testosterone_levels,Testosterone_levels_in_postmenopausal_women,Testosterone_levels_in_premenopausal_women,Testosterone_levels,Total_testosterone_levels,Testosterone_levels,Testosterone_levels_in_postmenopausal_women,Testosterone_levels_in_premenopausal_women,Testosterone_levels	2e-39,5e-08,2e-08,2e-39,5e-08,2e-08,2e-39,5e-08,2e-08,0,9.99995e-41,1e-16,4e-16,1.99993e-41,0,9.99995e-41,1e-16,4e-16,1.99993e-41,0,9.99995e-41,1e-16,4e-16,1.99993e-41,0,9.99995e-41,1e-16,4e-16,1.99993e-41,0,9.99995e-41,1e-16,4e-16,1.99993e-41	0.0394934,0.01,0.0394934,0.01,0.0394934,0.01,0.0543709,0.0534868,0.0490646,0.0657875,13.485,0.0543709,0.0534868,0.0490646,0.0657875,13.485,0.0543709,0.0534868,0.0490646,0.0657875,13.485,0.0543709,0.0534868,0.0490646,0.0657875,13.485,0.0543709,0.0534868,0.0490646,0.0657875,13.485	NR,.,.,NR,.,.,NR,.,.,NR,.,.,.,.,NR,.,.,.,.,NR,.,.,.,.,NR,.,.,.,.,NR,.,.,.,.	3.20422e+271	.	.	.
6	118946167	Sniffles2.INV.543DM5	N	<INV:115>	INV	OTHER	115	148.764	237.038	888	865	23	0.0259	novel	0.00113	0.00113	rare	0	0	0	0	0.00585	0.00116	0	0	0	0	0.0061	1	1	1	1	1	1	1	1	1	1	0.00113	0.995	0	0	0.587	0.000382	0.0013	0.343	confident	GRCh38_SimpleRepeat_homopolymer_4to6_slop5;GRCh38_notinalldifficultregions	ENSG00000253194	ENSG00000253194	gene_variant	ENSG00000253194	.	MODIFIER	intragenic_variant	.	.	.	.	.	.	.	.	.	.	.	.	.	.	.
6	118989519	Sniffles2.INS.5439M5	N	<INS:61>	INS	INS	61	50.492	195.393	888	878	10	0.0113	novel	0.0788	0.0788	common	0.0851	0.0938	0	0.162	0.0556	0.0797	0.0861	0.0938	0	0.162	0.0569	0.0763	1	1	0.0405	0.411	0.0792	1	1	0.0405	0.419	0.0777	0.938	0.738	0.738	0.813	0.178	0.179	0.966	difficult	GRCh38_gclt25orgt65_slop50;GRCh38_SimpleRepeat_homopolymer_4to6_slop5;GRCh38_alldifficultregions	FAM184A;ENSG00000253194	ENSG00000111879;ENSG00000253194	transcript;transcript	ENST00000338891.12;ENST00000518570.2	protein_coding;pseudogene	MODIFIER;MODIFIER	intron_variant;intron_variant	FAM184A	ENSG00000111879	transcript	ENST00000338891.12	protein_coding	MODIFIER	intron_variant	.	.	.	.	.	.	.	.
6	119006720	Sniffles2.INV.544AM5	N	<INV:156>	INV	OTHER	156	154.395	290.92	888	870	18	0.0203	novel	0.00113	0.00113	rare	0.00415	0	0	0	0	0.00115	0.00426	0	0	0	0	1	1	1	1	1	1	1	1	1	1	0.00113	0.995	0	0	0.666	2.05e-05	3.62e-05	0.33	confident	GRCh38_SimpleRepeat_homopolymer_4to6_slop5;GRCh38_notinalldifficultregions	FAM184A;ENSG00000253194	ENSG00000111879;ENSG00000253194	transcript;gene_variant	ENST00000338891.12;ENSG00000253194	protein_coding;.	MODIFIER;MODIFIER	intron_variant;intragenic_variant	FAM184A	ENSG00000111879	transcript	ENST00000338891.12	protein_coding	MODIFIER	intron_variant	.	.	.	.	.	.	.	.
6	119072892	Sniffles2.INS.5446M5	N	<INS:328>	INS	INS	328	122.093	196.072	888	863	25	0.0282	known	0.0394	0.0394	low_frequency	0.129	0.0278	0	0	0	0.0406	0.133	0.0286	0	0	0	0.00741	1	1	1	1	0.00936	1	1	1	1	0.036	0.962	0.639	0.639	0.773	0.00267	0.00277	0.805	confident	GRCh38_SimpleRepeat_homopolymer_4to6_slop5;GRCh38_notinalldifficultregions	MIR548B;FAM184A;ENSG00000253194	ENSG00000207982;ENSG00000111879;ENSG00000253194	transcript;transcript;transcript	ENST00000385247.1;ENST00000338891.12;ENST00000518570.2	miRNA;protein_coding;pseudogene	MODIFIER;MODIFIER;MODIFIER	upstream_gene_variant;intron_variant;intron_variant	FAM184A	ENSG00000111879	transcript	ENST00000338891.12	protein_coding	MODIFIER	intron_variant	.	.	.	.	.	.	.	.
6	119096339	Sniffles2.DEL.5449M5	N	<DEL:-328>	DEL	DEL	-328	116.978	129.791	888	885	3	0.00338	known	0.608	0.392	common	0.529	0.611	0.75	0.552	0.632	0.61	0.534	0.611	0.75	0.552	0.632	0.246	0.16	0.539	1	0.411	0.3	0.16	0.539	1	0.411	0.611	0.945	0.954	0.939	0.935	0.532	0.53	0.973	difficult	GRCh38_gclt25orgt65_slop50;GRCh38_AllHomopolymers_gt6bp_imperfectgt10bp_slop5;GRCh38_AllTandemRepeatsandHomopolymers_slop5;GRCh38_SimpleRepeat_homopolymer_gt11_slop5;GRCh38_SimpleRepeat_homopolymer_gt20_slop5;GRCh38_allTandemRepeats;GRCh38_SimpleRepeat_homopolymer_4to6_slop5;GRCh38_AllTandemRepeats_lt51bp_slop5;GRCh38_SimpleRepeat_imperfecthomopolgt20_slop5;GRCh38_SimpleRepeat_imperfecthomopolgt10_slop5;GRCh38_lowmappabilityall;GRCh38_nonunique_l100_m2_e1;GRCh38_nonunique_l250_m0_e0;GRCh38_alllowmapandsegdupregions;GRCh38_alldifficultregions	ENSG00000253194;FAM184A	ENSG00000253194;ENSG00000111879	transcript;gene_variant	ENST00000518570.2;ENSG00000111879	pseudogene;.	MODIFIER;MODIFIER	intron_variant;intragenic_variant	.	.	.	.	.	.	.	.	.	.	.	.	Enhancer	.	.
6	119100644	Sniffles2.INS.5452M5	N	<INS:319>	INS	INS	319	142.788	274.448	888	870	18	0.0203	known	0.0327	0.0327	low_frequency	0.106	0.0243	0	0	0	0.0333	0.108	0.0246	0	0	0	0.034	1	1	1	1	0.0366	1	1	1	1	0.031	0.963	0.635	0.635	0.766	0.00224	0.00245	0.755	confident	GRCh38_SimpleRepeat_homopolymer_4to6_slop5;GRCh38_notinalldifficultregions	ENSG00000253194;FAM184A	ENSG00000253194;ENSG00000111879	transcript;gene_variant	ENST00000518570.2;ENSG00000111879	pseudogene;.	MODIFIER;MODIFIER	intron_variant;intragenic_variant	.	.	.	.	.	.	.	.	.	.	.	.	.	.	.
6	119109036	Sniffles2.INS.5453M5	N	<INS:318>	INS	INS	318	113.213	183.848	888	868	20	0.0225	known	0.0383	0.0383	low_frequency	0.137	0.00694	0	0	0	0.0386	0.14	0.00699	0	0	0	0.412	1	1	1	1	0.412	1	1	1	1	0.0405	0.989	0.935	0.935	0.953	0.00279	0.0028	0.972	confident	GRCh38_notinalldifficultregions	ENSG00000253194;FAM184A	ENSG00000253194;ENSG00000111879	transcript;gene_variant	ENST00000518570.2;ENSG00000111879	pseudogene;.	MODIFIER;MODIFIER	intron_variant;intragenic_variant	.	.	.	.	.	.	.	.	.	.	.	.	.	.	.
6	119193195	Sniffles2.INS.545DM5	N	<INS:52>	INS	INS	52	122.723	344.468	888	857	31	0.0349	novel	0.00394	0.00394	rare	0.0145	0	0	0	0	0.00408	0.0152	0	0	0	0	1	1	1	1	1	1	1	1	1	1	0.00338	0.992	0.429	0.429	0.724	0.00035	0.000393	0.836	confident	GRCh38_notinalldifficultregions	MAN1A1	ENSG00000111885	transcript	ENST00000368468.4	protein_coding	MODIFIER	intron_variant	MAN1A1	ENSG00000111885	transcript	ENST00000368468.4	protein_coding	MODIFIER	intron_variant	.	.	.	.	.	.	.	.
6	119211680	Sniffles2.DEL.5463M5	N	<DEL:-33013>	DEL	DEL	-33013	0	0	888	860	28	0.0315	known	0.00169	0.00169	rare	0	0	0.00595	0	0.00292	0.00174	0	0	0.0061	0	0.00307	1	1	0.00298	1	1	1	1	0.00306	1	1	0.00113	0.995	0	0	0.542	1.23e-05	0.000386	0.0884	confident	GRCh38_gclt25orgt65_slop50;GRCh38_AllHomopolymers_gt6bp_imperfectgt10bp_slop5;GRCh38_AllTandemRepeats_51to200bp_slop5;GRCh38_AllTandemRepeatsandHomopolymers_slop5;GRCh38_SimpleRepeat_homopolymer_gt11_slop5;GRCh38_SimpleRepeat_triTR_15to50_slop5;GRCh38_SimpleRepeat_diTR_11to50_slop5;GRCh38_allTandemRepeats;GRCh38_SimpleRepeat_homopolymer_7to11_slop5;GRCh38_SimpleRepeat_homopolymer_4to6_slop5;GRCh38_AllTandemRepeats_lt51bp_slop5;GRCh38_SimpleRepeat_imperfecthomopolgt20_slop5;GRCh38_SimpleRepeat_quadTR_20to50_slop5;GRCh38_SimpleRepeat_imperfecthomopolgt10_slop5;GRCh38_lowmappabilityall;GRCh38_nonunique_l100_m2_e1;GRCh38_allOtherDifficultregions;GRCh38_gnomAD_InbreedingCoeff_slop1bp_merge1000bp;GRCh38_alllowmapandsegdupregions;GRCh38_alldifficultregions;GRCh38_notinalldifficultregions	MAN1A1	ENSG00000111885	transcript	ENST00000368468.4	protein_coding	MODIFIER	intron_variant	MAN1A1	ENSG00000111885	transcript	ENST00000368468.4	protein_coding	MODIFIER	intron_variant	.	.	.	.	.	TF binding;Enhancer;Enhancer;CTCF Binding Site;Enhancer;Enhancer	.	.
6	119219224	Sniffles2.INV.5466M5	N	<INV:1407>	INV	OTHER	1407	423.429	145.4	888	866	22	0.0248	known	0.00169	0.00169	rare	0	0.00347	0	0.0061	0	0.00173	0	0.00355	0	0.00621	0	1	1	1	1	1	1	1	1	1	1	0.000563	0.998	0.333	0.333	0.341	0.000868	0.00146	0.431	confident	GRCh38_AllHomopolymers_gt6bp_imperfectgt10bp_slop5;GRCh38_AllTandemRepeatsandHomopolymers_slop5;GRCh38_SimpleRepeat_homopolymer_gt11_slop5;GRCh38_SimpleRepeat_homopolymer_7to11_slop5;GRCh38_SimpleRepeat_homopolymer_4to6_slop5;GRCh38_SimpleRepeat_imperfecthomopolgt10_slop5;GRCh38_alldifficultregions;GRCh38_notinalldifficultregions	MAN1A1	ENSG00000111885	transcript	ENST00000368468.4	protein_coding	MODIFIER	intron_variant	MAN1A1	ENSG00000111885	transcript	ENST00000368468.4	protein_coding	MODIFIER	intron_variant	.	.	.	.	.	.	.	.
6	119232615	Sniffles2.INV.5467M5	N	<INV:113>	INV	OTHER	113	190.789	326.607	888	876	12	0.0135	novel	0.00113	0.00113	rare	0.00208	0	0.00298	0	0	0.00114	0.00211	0	0.00299	0	0	1	1	1	1	1	1	1	1	1	1	0	0.998	0	0	0.102	3.79e-05	7.22e-05	0.474	confident	GRCh38_AllTandemRepeatsandHomopolymers_slop5;GRCh38_SimpleRepeat_diTR_11to50_slop5;GRCh38_allTandemRepeats;GRCh38_SimpleRepeat_homopolymer_4to6_slop5;GRCh38_AllTandemRepeats_lt51bp_slop5;GRCh38_alldifficultregions;GRCh38_notinalldifficultregions	MAN1A1	ENSG00000111885	transcript	ENST00000368468.4	protein_coding	MODIFIER	intron_variant	MAN1A1	ENSG00000111885	transcript	ENST00000368468.4	protein_coding	MODIFIER	intron_variant	.	.	.	.	.	.	.	.
6	119245366	Sniffles2.INV.5468M5	N	<INV:158>	INV	OTHER	158	181.223	205.475	888	869	19	0.0214	novel	0.00225	0.00225	rare	0	0	0.0119	0	0	0.0023	0	0	0.0122	0	0	1	1	1	1	1	1	1	1	1	1	0.00225	1	1	1	0.657	0.000106	0.00063	0.204	confident	GRCh38_SimpleRepeat_homopolymer_4to6_slop5;GRCh38_notinalldifficultregions	MAN1A1	ENSG00000111885	transcript	ENST00000368468.4	protein_coding	MODIFIER	intron_variant	MAN1A1	ENSG00000111885	transcript	ENST00000368468.4	protein_coding	MODIFIER	intron_variant	.	.	.	.	.	.	.	.
6	119275274	Sniffles2.DEL.5464M5	N	<DEL:-63>	DEL	DEL	-63	121.267	213.361	888	862	26	0.0293	novel	0.058	0.058	common	0.0519	0.066	0.00298	0.0823	0.0906	0.0597	0.0536	0.0674	0.00305	0.0838	0.0951	1	0.47	1	0.292	0.0337	1	0.478	1	0.3	0.0396	0.0591	0.979	0.885	0.885	0.887	0.0812	0.0838	0.951	difficult	GRCh38_gclt25orgt65_slop50;GRCh38_AllHomopolymers_gt6bp_imperfectgt10bp_slop5;GRCh38_AllTandemRepeatsandHomopolymers_slop5;GRCh38_SimpleRepeat_homopolymer_gt11_slop5;GRCh38_SimpleRepeat_homopolymer_gt20_slop5;GRCh38_SimpleRepeat_imperfecthomopolgt20_slop5;GRCh38_SimpleRepeat_imperfecthomopolgt10_slop5;GRCh38_lowmappabilityall;GRCh38_nonunique_l100_m2_e1;GRCh38_nonunique_l250_m0_e0;GRCh38_alllowmapandsegdupregions;GRCh38_alldifficultregions	MAN1A1	ENSG00000111885	transcript	ENST00000368468.4	protein_coding	MODIFIER	intron_variant	MAN1A1	ENSG00000111885	transcript	ENST00000368468.4	protein_coding	MODIFIER	intron_variant	.	.	.	.	.	CTCF Binding Site;Open chromatin	.	.
6	119278116	Sniffles2.INS.5461M5	N	<INS:86>	INS	INS	86	131.515	384.324	888	861	27	0.0304	novel	0.00732	0.00732	low_frequency	0.0228	0.00694	0	0	0	0.00755	0.0234	0.00709	0	0	0	1	1	1	1	1	1	1	1	1	1	0.00732	0.998	0.923	0.923	0.932	0.000392	0.000406	0.916	confident	GRCh38_notinalldifficultregions	MAN1A1	ENSG00000111885	transcript	ENST00000368468.4	protein_coding	MODIFIER	intron_variant	MAN1A1	ENSG00000111885	transcript	ENST00000368468.4	protein_coding	MODIFIER	intron_variant	.	.	.	.	.	.	.	.
6	119282335	Sniffles2.INS.5462M5	N	<INS:166>	INS	INS	166	173.672	402.617	888	864	24	0.027	known	0.00113	0.00113	rare	0	0.00347	0.00298	0	0	0.00116	0	0.00352	0.00305	0	0	1	1	1	1	1	1	1	1	1	1	0	0.998	0	0	0.252	2.97e-05	5.75e-05	0.418	confident	GRCh38_notinalldifficultregions	MAN1A1	ENSG00000111885	transcript	ENST00000368468.4	protein_coding	MODIFIER	intron_variant	MAN1A1	ENSG00000111885	transcript	ENST00000368468.4	protein_coding	MODIFIER	intron_variant	.	.	.	.	.	.	.	.
6	119289435	Sniffles2.DEL.5465M5	N	<DEL:-51>	DEL	DEL	-51	72.543	440.197	888	868	20	0.0225	known	0.0344	0.0344	low_frequency	0.0871	0.0104	0.0327	0	0.0146	0.0334	0.0826	0.0106	0.0335	0	0.0152	0.0043	1	0.156	1	1	0.0126	1	0.159	1	1	0.0349	0.97	0.741	0.741	0.766	0.00392	0.00456	0.751	confident	GRCh38_SimpleRepeat_homopolymer_4to6_slop5;GRCh38_notinalldifficultregions	MAN1A1	ENSG00000111885	transcript	ENST00000368468.4	protein_coding	MODIFIER	intron_variant	MAN1A1	ENSG00000111885	transcript	ENST00000368468.4	protein_coding	MODIFIER	intron_variant	.	.	.	.	.	.	.	.
6	119397741	Sniffles2.DEL.547BM5	N	<DEL:-57>	DEL	DEL	-57	51.856	292.289	888	877	11	0.0124	novel	0.00901	0.00901	low_frequency	0.0124	0.00694	0.00893	0.00305	0.0117	0.00912	0.0127	0.00704	0.00898	0.00311	0.0118	1	1	1	1	1	1	1	1	1	1	0.00338	0.975	0	0	0.357	0.00262	0.00885	0.333	confident	GRCh38_SimpleRepeat_homopolymer_4to6_slop5;GRCh38_notinalldifficultregions	ENSG00000287100	ENSG00000287100	gene_variant	ENSG00000287100	.	MODIFIER	intragenic_variant	.	.	.	.	.	.	.	.	.	.	.	.	.	.	.
6	119420170	Sniffles2.DEL.547CM5	N	<DEL:-11636>	DEL	DEL	-11636	0	0	888	868	20	0.0225	known	0.00169	0.00169	rare	0	0	0.00893	0	0	0.00173	0	0	0.00909	0	0	1	1	0.00895	1	1	1	1	0.00912	1	1	0.000563	0.997	0	0	0.511	8.19e-06	5.69e-05	0.225	confident	GRCh38_gclt25orgt65_slop50;GRCh38_AllHomopolymers_gt6bp_imperfectgt10bp_slop5;GRCh38_AllTandemRepeats_51to200bp_slop5;GRCh38_AllTandemRepeatsandHomopolymers_slop5;GRCh38_SimpleRepeat_diTR_11to50_slop5;GRCh38_AllTandemRepeats_gt100bp_slop5;GRCh38_allTandemRepeats;GRCh38_SimpleRepeat_homopolymer_7to11_slop5;GRCh38_SimpleRepeat_homopolymer_4to6_slop5;GRCh38_AllTandemRepeats_lt51bp_slop5;GRCh38_SimpleRepeat_quadTR_20to50_slop5;GRCh38_SimpleRepeat_imperfecthomopolgt10_slop5;GRCh38_lowmappabilityall;GRCh38_nonunique_l100_m2_e1;GRCh38_alllowmapandsegdupregions;GRCh38_alldifficultregions;GRCh38_notinalldifficultregions	ENSG00000287100	ENSG00000287100	gene_variant	ENSG00000287100	.	MODIFIER	intragenic_variant	.	.	.	.	.	.	.	.	.	.	.	.	Open chromatin;CTCF Binding Site	.	.
6	119425389	Sniffles2.INS.547AM5	N	<INS:66>	INS	INS	66	100.547	554.327	888	868	20	0.0225	known	0.00113	0.00113	rare	0.00208	0	0	0	0.00292	0.00115	0.00215	0	0	0	0.00299	1	1	1	1	1	1	1	1	1	1	0	0.998	0	0	0.0586	6.15e-06	3.66e-05	0.168	confident	GRCh38_SimpleRepeat_homopolymer_4to6_slop5;GRCh38_notinalldifficultregions	ENSG00000287100	ENSG00000287100	gene_variant	ENSG00000287100	.	MODIFIER	intragenic_variant	.	.	.	.	.	.	.	.	.	.	.	.	.	.	.
6	119539045	Sniffles2.INS.5483M5	N	<INS:317>	INS	INS	317	108.716	222.719	888	867	21	0.0236	known	0.0282	0.0282	low_frequency	0.0954	0.0104	0	0.00305	0	0.0283	0.0957	0.0104	0	0.00311	0	0.0118	1	1	1	1	0.0106	1	1	1	1	0.0287	0.994	0.955	0.955	0.93	0.00206	0.00269	0.72	confident	GRCh38_SimpleRepeat_homopolymer_4to6_slop5;GRCh38_notinalldifficultregions	ENSG00000287100	ENSG00000287100	gene_variant	ENSG00000287100	.	MODIFIER	intragenic_variant	.	.	.	.	.	.	.	.	.	.	.	.	.	.	.
6	119579227	Sniffles2.BND.548EM5	N	<BND:548EM5>	BND	OTHER	.	0	10.119	888	870	18	0.0203	not_compared	0.00225	0.00225	rare	0.0083	0	0	0	0	0.0023	0.00851	0	0	0	0	1	1	1	1	1	1	1	1	1	1	0.00169	0.997	0.5	0.5	0.479	4.3e-05	0.000298	0.251	difficult	GRCh38_gclt25orgt65_slop50;GRCh38_SimpleRepeat_homopolymer_4to6_slop5;GRCh38_alldifficultregions	ENSG00000287100&FRMPD4	ENSG00000287100&ENSG00000169933	transcript	ENST00000692552.1	pseudogene	HIGH	bidirectional_gene_fusion	.	.	.	.	.	.	.	.	.	.	.	.	.	.	.
6	119579231	Sniffles2.INS.5485M5	N	<INS:6250>	INS	INS	6250	8.43	6.221	888	869	19	0.0214	novel	0.00507	0.00507	low_frequency	0.0187	0	0	0	0	0.00518	0.0192	0	0	0	0	1.81e-08	1	1	1	1	2.04e-08	1	1	1	1	0.00225	0.993	0.2	0.2	0.433	9.42e-05	0.000433	0.281	difficult	GRCh38_gclt25orgt65_slop50;GRCh38_SimpleRepeat_homopolymer_4to6_slop5;GRCh38_alldifficultregions	ENSG00000287100	ENSG00000287100	gene_variant	ENSG00000287100	.	MODIFIER	intragenic_variant	.	.	.	.	.	.	.	.	.	.	.	.	.	.	.
6	119582218	Sniffles2.INS.5484M5	N	<INS:294>	INS	INS	294	143.113	273.143	888	871	17	0.0191	known	0.00901	0.00901	low_frequency	0.0187	0	0.00298	0.00305	0.0146	0.00918	0.0191	0	0.00303	0.00312	0.015	1	1	1	1	1	1	1	1	1	1	0.00282	0.983	0.188	0.188	0.462	0.000723	0.00176	0.379	confident	GRCh38_notinalldifficultregions	ENSG00000287100	ENSG00000287100	gene_variant	ENSG00000287100	.	MODIFIER	intragenic_variant	.	.	.	.	.	.	.	.	.	.	.	.	.	.	.
6	119593479	Sniffles2.DEL.5488M5	N	<DEL:-50>	DEL	DEL	-50	53.382	409.763	888	873	15	0.0169	novel	0.00338	0.00338	rare	0	0.00347	0.0149	0	0	0.00344	0	0.00352	0.015	0	0	1	1	1	1	1	1	1	1	1	1	0.000563	0.992	0	0	0.44	9.83e-05	0.000326	0.341	difficult	GRCh38_gclt25orgt65_slop50;GRCh38_AllTandemRepeatsandHomopolymers_slop5;GRCh38_AllTandemRepeats_gt100bp_slop5;GRCh38_allTandemRepeats;GRCh38_AllTandemRepeats_201to10000bp_slop5;GRCh38_alldifficultregions	ENSG00000287100	ENSG00000287100	gene_variant	ENSG00000287100	.	MODIFIER	intragenic_variant	.	.	.	.	.	.	.	.	.	.	.	.	Open chromatin	.	.
6	119721078	Sniffles2.INV.54A4M5	N	<INV:95>	INV	OTHER	95	139.382	344.497	888	873	15	0.0169	novel	0.00225	0.00225	rare	0.0083	0	0	0	0	0.00229	0.00848	0	0	0	0	1	1	1	1	1	1	1	1	1	1	0.00169	0.992	0	0	0.418	3.59e-05	0.000101	0.328	confident	GRCh38_AllHomopolymers_gt6bp_imperfectgt10bp_slop5;GRCh38_AllTandemRepeatsandHomopolymers_slop5;GRCh38_SimpleRepeat_homopolymer_7to11_slop5;GRCh38_alldifficultregions;GRCh38_notinalldifficultregions	ENSG00000287100-MIR3144	ENSG00000287100-ENSG00000265725	intergenic_region	ENSG00000287100-ENSG00000265725	.	MODIFIER	intergenic_region	.	.	.	.	.	.	.	.	.	.	.	.	.	.	.
6	119747910	Sniffles2.INS.549DM5	N	<INS:281>	INS	INS	281	129.539	369.053	888	867	21	0.0236	known	0.00788	0.00788	low_frequency	0.0249	0.00694	0	0	0	0.00807	0.0255	0.00704	0	0	0	0.131	1	1	1	1	0.134	1	1	1	1	0.00507	0.986	0.385	0.385	0.603	0.000332	0.000385	0.702	confident	GRCh38_SimpleRepeat_homopolymer_4to6_slop5;GRCh38_notinalldifficultregions	ENSG00000287100-MIR3144	ENSG00000287100-ENSG00000265725	intergenic_region	ENSG00000287100-ENSG00000265725	.	MODIFIER	intergenic_region	.	.	.	.	.	.	.	.	.	.	.	.	.	.	.
6	119750780	Sniffles2.DEL.54A2M5	N	<DEL:-50>	DEL	DEL	-50	58.386	394.033	888	865	23	0.0259	novel	0.0231	0.0231	low_frequency	0.0436	0.0243	0.0119	0.0274	0	0.0231	0.0453	0.0245	0.012	0.025	0	0.366	1	1	1	1	0.377	1	1	1	1	0.0197	0.975	0.65	0.65	0.761	0.0266	0.0289	0.901	difficult	GRCh38_AllTandemRepeats_51to200bp_slop5;GRCh38_AllTandemRepeatsandHomopolymers_slop5;GRCh38_AllTandemRepeats_gt100bp_slop5;GRCh38_allTandemRepeats;GRCh38_alldifficultregions	ENSG00000287100-MIR3144	ENSG00000287100-ENSG00000265725	intergenic_region	ENSG00000287100-ENSG00000265725	.	MODIFIER	intergenic_region	.	.	.	.	.	.	.	.	.	.	.	.	.	.	.
6	119750816	Sniffles2.INS.549CM5	N	<INS:74>	INS	INS	74	89.567	326.477	888	865	23	0.0259	novel	0.00788	0.00788	low_frequency	0.027	0.00347	0	0	0	0.00809	0.028	0.0035	0	0	0	0.153	1	1	1	1	0.159	1	1	1	1	0.00619	0.992	0.615	0.615	0.738	0.000351	0.000412	0.808	difficult	GRCh38_AllTandemRepeats_51to200bp_slop5;GRCh38_AllTandemRepeatsandHomopolymers_slop5;GRCh38_AllTandemRepeats_gt100bp_slop5;GRCh38_allTandemRepeats;GRCh38_alldifficultregions	ENSG00000287100-MIR3144	ENSG00000287100-ENSG00000265725	intergenic_region	ENSG00000287100-ENSG00000265725	.	MODIFIER	intergenic_region	.	.	.	.	.	.	.	.	.	.	.	.	.	.	.
6	119750948	Sniffles2.INV.54A5M5	N	<INV:101>	INV	OTHER	101	159.89	256.531	888	867	21	0.0236	novel	0.00113	0.00113	rare	0	0	0.00298	0	0.00292	0.00115	0	0	0.00299	0	0.00305	1	1	1	1	1	1	1	1	1	1	0	0.998	0	0	0.0436	0.000278	0.000299	0.632	confident	GRCh38_SimpleRepeat_homopolymer_4to6_slop5;GRCh38_notinalldifficultregions	ENSG00000287100-MIR3144	ENSG00000287100-ENSG00000265725	intergenic_region	ENSG00000287100-ENSG00000265725	.	MODIFIER	intergenic_region	.	.	.	.	.	.	.	.	.	.	.	.	.	.	.
6	119784753	Sniffles2.INV.54A6M5	N	<INV:120>	INV	OTHER	120	205.097	304.807	888	865	23	0.0259	novel	0.00113	0.00113	rare	0.00208	0	0	0	0.00292	0.00116	0.00214	0	0	0	0.00303	1	1	1	1	1	1	1	1	1	1	0	0.998	0	0	0.11	7.17e-06	7.97e-05	0.189	confident	GRCh38_notinalldifficultregions	ENSG00000287100-MIR3144	ENSG00000287100-ENSG00000265725	intergenic_region	ENSG00000287100-ENSG00000265725	.	MODIFIER	intergenic_region	.	.	.	.	.	.	.	.	.	.	.	.	.	.	.
6	119851230	Sniffles2.INV.54B2M5	N	<INV:88>	INV	OTHER	88	105.202	425.837	888	866	22	0.0248	novel	0.00113	0.00113	rare	0.00208	0	0.00298	0	0	0.00116	0.00215	0	0.00305	0	0	1	1	1	1	1	1	1	1	1	1	0	0.998	0	0	0.0493	1.02e-06	5.49e-05	0.0809	confident	GRCh38_SimpleRepeat_homopolymer_4to6_slop5;GRCh38_notinalldifficultregions	ENSG00000287100-MIR3144	ENSG00000287100-ENSG00000265725	intergenic_region	ENSG00000287100-ENSG00000265725	.	MODIFIER	intergenic_region	.	.	.	.	.	.	.	.	.	.	.	.	.	.	.
6	119933461	Sniffles2.INS.54BCM5	N	<INS:67>	INS	INS	67	126.478	316.936	888	870	18	0.0203	known	0.00113	0.00113	rare	0	0.00694	0	0	0	0.00115	0	0.00699	0	0	0	1	1	1	1	1	1	1	1	1	1	0	0.998	0	0	0.213	1.43e-05	9.77e-05	0.116	confident	GRCh38_notinalldifficultregions	ENSG00000287100-MIR3144	ENSG00000287100-ENSG00000265725	intergenic_region	ENSG00000287100-ENSG00000265725	.	MODIFIER	intergenic_region	.	.	.	.	.	.	.	.	.	.	.	.	.	.	.
6	119980642	Sniffles2.INS.54BDM5	N	<INS:104>	INS	INS	104	178.854	196.91	888	873	15	0.0169	novel	0.00338	0.00338	rare	0.0104	0.00347	0	0	0	0.00344	0.0106	0.00352	0	0	0	1	1	1	1	1	1	1	1	1	1	0.00394	0.992	0.5	0.5	0.625	0.000185	0.000229	0.663	difficult	GRCh38_AllTandemRepeats_51to200bp_slop5;GRCh38_AllTandemRepeatsandHomopolymers_slop5;GRCh38_SimpleRepeat_diTR_11to50_slop5;GRCh38_allTandemRepeats;GRCh38_alldifficultregions	ENSG00000287100-MIR3144	ENSG00000287100-ENSG00000265725	intergenic_region	ENSG00000287100-ENSG00000265725	.	MODIFIER	intergenic_region	.	.	.	.	.	.	.	.	.	.	.	.	.	.	.
6	120001129	Sniffles2.INS.54C6M5	N	<INS:129>	INS	INS	129	138.776	444.542	888	867	21	0.0236	novel	0.00113	0.00113	rare	0.00415	0	0	0	0	0.00115	0.00427	0	0	0	0	1	1	1	1	1	1	1	1	1	1	0.00169	0.999	1	1	0.822	1.74e-05	8.75e-05	0.354	confident	GRCh38_SimpleRepeat_homopolymer_4to6_slop5;GRCh38_notinalldifficultregions	ENSG00000287100-MIR3144	ENSG00000287100-ENSG00000265725	intergenic_region	ENSG00000287100-ENSG00000265725	.	MODIFIER	intergenic_region	.	.	.	.	.	.	.	.	.	.	.	.	.	.	.
6	120008016	Sniffles2.DEL.54CBM5	N	<DEL:-68>	DEL	DEL	-68	169.804	306.809	888	873	15	0.0169	novel	0.0118	0.0118	low_frequency	0.00622	0.0139	0	0.0244	0.0175	0.012	0.00638	0.0141	0	0.0247	0.0179	1	1	1	0.0837	1	1	1	1	0.0847	1	0.0107	0.991	0.75	0.75	0.676	0.0234	0.0236	0.831	confident	GRCh38_SimpleRepeat_homopolymer_4to6_slop5;GRCh38_notinalldifficultregions	ENSG00000287100-MIR3144	ENSG00000287100-ENSG00000265725	intergenic_region	ENSG00000287100-ENSG00000265725	.	MODIFIER	intergenic_region	.	.	.	.	.	.	.	.	.	.	.	.	.	.	.
6	120059108	Sniffles2.INS.54C8M5	N	<INS:312>	INS	INS	312	76.755	67.114	888	874	14	0.0158	known	0.204	0.204	common	0.0456	0.337	0.161	0.335	0.231	0.206	0.0458	0.344	0.165	0.334	0.235	0.0767	1	0.386	0.383	0.67	0.0773	0.854	0.392	0.378	0.67	0.206	0.956	0.928	0.928	0.909	0.317	0.313	0.943	confident	GRCh38_SimpleRepeat_homopolymer_4to6_slop5;GRCh38_notinalldifficultregions	MIR3144-ENSG00000286540	ENSG00000265725-ENSG00000286540	intergenic_region	ENSG00000265725-ENSG00000286540	.	MODIFIER	intergenic_region	.	.	.	.	.	.	.	.	.	.	.	.	.	.	.
6	120072486	Sniffles2.INS.54C9M5	N	<INS:188>	INS	INS	188	146.606	337.318	888	863	25	0.0282	known	0.00113	0.00113	rare	0.00415	0	0	0	0	0.00116	0.00431	0	0	0	0	1	1	1	1	1	1	1	1	1	1	0.000563	0.997	0	0	0.495	1.84e-05	3.6e-05	0.463	difficult	GRCh38_gclt25orgt65_slop50;GRCh38_SimpleRepeat_homopolymer_4to6_slop5;GRCh38_alldifficultregions	MIR3144-ENSG00000286540	ENSG00000265725-ENSG00000286540	intergenic_region	ENSG00000265725-ENSG00000286540	.	MODIFIER	intergenic_region	.	.	.	.	.	.	.	.	.	.	.	.	.	.	.
6	120130105	Sniffles2.INS.54D4M5	N	<INS:51>	INS	INS	51	102.161	302.405	888	872	16	0.018	novel	0.00507	0.00507	low_frequency	0.0166	0.00347	0	0	0	0.00516	0.017	0.00355	0	0	0	1	1	1	1	1	1	1	1	1	1	0.00563	0.997	0.889	0.889	0.69	5.33e-05	0.000144	0.295	difficult	GRCh38_gclt25orgt65_slop50;GRCh38_AllTandemRepeats_51to200bp_slop5;GRCh38_AllTandemRepeatsandHomopolymers_slop5;GRCh38_AllTandemRepeats_gt100bp_slop5;GRCh38_allTandemRepeats;GRCh38_alldifficultregions	MIR3144-ENSG00000286540	ENSG00000265725-ENSG00000286540	intergenic_region	ENSG00000265725-ENSG00000286540	.	MODIFIER	intergenic_region	.	.	.	.	.	.	.	.	.	.	.	.	.	.	.
6	120144013	Sniffles2.INV.54D9M5	N	<INV:111>	INV	OTHER	111	133.094	307.32	888	866	22	0.0248	novel	0.00169	0.00169	rare	0.00208	0	0	0	0.00585	0.00173	0.00216	0	0	0	0.00602	1	1	1	1	1	1	1	1	1	1	0	0.997	0	0	0.0849	7.38e-05	0.00103	0.114	confident	GRCh38_SimpleRepeat_homopolymer_4to6_slop5;GRCh38_notinalldifficultregions	MIR3144-ENSG00000286540	ENSG00000265725-ENSG00000286540	intergenic_region	ENSG00000265725-ENSG00000286540	.	MODIFIER	intergenic_region	.	.	.	.	.	.	.	.	.	.	.	.	.	.	.
6	120166756	Sniffles2.INS.54D5M5	N	<INS:295>	INS	INS	295	140.101	250.824	888	863	25	0.0282	known	0.0152	0.0152	low_frequency	0.0519	0.00694	0	0	0	0.0156	0.0539	0.00704	0	0	0	0.0184	1	1	1	1	0.0204	1	1	1	1	0.0141	0.985	0.708	0.708	0.741	0.00123	0.0023	0.497	confident	GRCh38_SimpleRepeat_homopolymer_4to6_slop5;GRCh38_notinalldifficultregions	MIR3144-ENSG00000286540	ENSG00000265725-ENSG00000286540	intergenic_region	ENSG00000265725-ENSG00000286540	.	MODIFIER	intergenic_region	.	.	.	.	.	.	.	.	.	.	.	.	.	.	.
6	120247101	Sniffles2.INS.54E1M5	N	<INS:320>	INS	INS	320	90.532	61.067	888	888	0	0	known	0.934	0.066	common	0.805	0.965	0.988	0.988	0.985	0.934	0.805	0.965	0.988	0.988	0.985	0.302	1	1	1	0.0292	0.302	1	1	1	0.0292	0.94	0.949	0.952	0.745	0.806	0.975	0.97	0.573	confident	GRCh38_notinalldifficultregions	MIR3144-ENSG00000286540	ENSG00000265725-ENSG00000286540	intergenic_region	ENSG00000265725-ENSG00000286540	.	MODIFIER	intergenic_region	.	.	.	.	.	.	.	.	.	.	.	.	.	.	.
6	120283387	Sniffles2.INS.54E2M5	N	<INS:2009>	INS	INS	2009	5.958	7.759	888	869	19	0.0214	novel	0.00282	0.00282	rare	0	0	0.0149	0	0	0.00288	0	0	0.0151	0	0	1	1	1	1	1	1	1	1	1	1	0	0.994	0	0	0.187	2.46e-05	0.000307	0.132	confident	GRCh38_SimpleRepeat_homopolymer_4to6_slop5;GRCh38_notinalldifficultregions	MIR3144-ENSG00000286540	ENSG00000265725-ENSG00000286540	intergenic_region	ENSG00000265725-ENSG00000286540	.	MODIFIER	intergenic_region	.	.	.	.	.	.	.	.	.	.	.	.	.	.	.
6	120301833	Sniffles2.INS.54F3M5	N	<INS:84>	INS	INS	84	32.256	62.808	888	888	0	0	novel	0.988	0.012	low_frequency	0.981	0.996	0.982	0.994	0.991	0.988	0.981	0.996	0.982	0.994	0.991	1	1	1	1	1	1	1	1	1	1	0.994	0.965	0.965	0	0.408	0.998	0.994	0.376	confident	GRCh38_notinalldifficultregions	MIR3144-ENSG00000286540	ENSG00000265725-ENSG00000286540	intergenic_region	ENSG00000265725-ENSG00000286540	.	MODIFIER	intergenic_region	.	.	.	.	.	.	.	.	.	.	.	.	.	.	.
6	120306017	Sniffles2.INV.54FCM5	N	<INV:70>	INV	OTHER	70	125.914	221.038	888	866	22	0.0248	novel	0.00113	0.00113	rare	0.00208	0	0	0.00305	0	0.00116	0.00215	0	0	0.00311	0	1	1	1	1	1	1	1	1	1	1	0.000563	0.997	0	0	0.511	0.000895	0.00154	0.358	confident	GRCh38_SimpleRepeat_homopolymer_4to6_slop5;GRCh38_notinalldifficultregions	MIR3144-ENSG00000286540	ENSG00000265725-ENSG00000286540	intergenic_region	ENSG00000265725-ENSG00000286540	.	MODIFIER	intergenic_region	.	.	.	.	.	.	.	.	.	.	.	.	.	.	.
6	120310286	Sniffles2.INS.54F4M5	N	<INS:63>	INS	INS	63	180.889	236.392	888	865	23	0.0259	novel	0.00451	0.00451	rare	0.0166	0	0	0	0	0.00462	0.0174	0	0	0	0	1	1	1	1	1	1	1	1	1	1	0.00113	0.991	0.125	0.125	0.315	0.00434	0.00656	0.492	difficult	GRCh38_gclt25orgt65_slop50;GRCh38_AllTandemRepeats_51to200bp_slop5;GRCh38_AllTandemRepeatsandHomopolymers_slop5;GRCh38_SimpleRepeat_diTR_11to50_slop5;GRCh38_AllTandemRepeats_gt100bp_slop5;GRCh38_allTandemRepeats;GRCh38_alldifficultregions	MIR3144-ENSG00000286540	ENSG00000265725-ENSG00000286540	intergenic_region	ENSG00000265725-ENSG00000286540	.	MODIFIER	intergenic_region	.	.	.	.	.	.	.	.	.	.	.	.	.	.	.
6	120407538	Sniffles2.INS.5507M5	N	<INS:313>	INS	INS	313	72.287	98.007	888	867	21	0.0236	known	0.146	0.146	common	0.249	0.146	0.0595	0.152	0.079	0.149	0.253	0.147	0.061	0.156	0.0818	0.00895	1	1	0.0652	0.0702	0.00893	1	1	0.0706	0.0768	0.144	0.938	0.843	0.843	0.841	0.162	0.159	0.947	difficult	GRCh38_gclt25orgt65_slop50;GRCh38_SimpleRepeat_homopolymer_4to6_slop5;GRCh38_alldifficultregions	MIR3144-ENSG00000286540	ENSG00000265725-ENSG00000286540	intergenic_region	ENSG00000265725-ENSG00000286540	.	MODIFIER	intergenic_region	.	.	.	.	.	.	.	.	.	.	.	.	.	.	.
6	120409024	Sniffles2.INS.5508M5	N	<INS:136>	INS	INS	136	110.735	164.498	888	865	23	0.0259	novel	0.145	0.145	common	0.249	0.146	0.0595	0.149	0.076	0.149	0.253	0.148	0.0617	0.153	0.0793	0.0162	0.738	1	0.0573	0.0572	0.0246	0.738	1	0.0613	0.0637	0.144	0.932	0.83	0.83	0.844	0.142	0.137	0.891	difficult	GRCh38_AllTandemRepeatsandHomopolymers_slop5;GRCh38_allTandemRepeats;GRCh38_AllTandemRepeats_lt51bp_slop5;GRCh38_alldifficultregions	MIR3144-ENSG00000286540	ENSG00000265725-ENSG00000286540	intergenic_region	ENSG00000265725-ENSG00000286540	.	MODIFIER	intergenic_region	.	.	.	.	.	.	.	.	.	.	.	.	.	.	.
6	120443689	Sniffles2.INS.550CM5	N	<INS:101>	INS	INS	101	38.278	65.391	888	886	2	0.00225	novel	0.846	0.154	common	0.728	0.851	0.932	0.851	0.921	0.847	0.731	0.851	0.931	0.851	0.921	0.103	1	1	0.0573	0.274	0.0703	1	1	0.0573	0.274	0.85	0.941	0.944	0.845	0.855	0.839	0.841	0.951	confident	GRCh38_SimpleRepeat_homopolymer_4to6_slop5;GRCh38_notinalldifficultregions	MIR3144-ENSG00000286540	ENSG00000265725-ENSG00000286540	intergenic_region	ENSG00000265725-ENSG00000286540	.	MODIFIER	intergenic_region	.	.	.	.	.	.	.	.	.	.	.	.	.	.	.
6	120469262	Sniffles2.INS.5512M5	N	<INS:125>	INS	INS	125	136.8	459.963	888	864	24	0.027	novel	0.00225	0.00225	rare	0.00208	0.00694	0	0	0.00292	0.00231	0.00217	0.00704	0	0	0.00299	1	1	1	1	1	1	1	1	1	1	0.000563	0.994	0	0	0.267	0.000331	0.000623	0.45	confident	GRCh38_notinalldifficultregions	ENSG00000286540	ENSG00000286540	transcript	ENST00000657887.1	pseudogene	MODIFIER	intron_variant	.	.	.	.	.	.	.	.	.	.	.	.	.	.	.
