## Supplementary Tables 1-2,5,12-21,23-25 for "Imputation of structural variants using a multi-ancestry long-read sequencing panel enables identification of disease associations" (part 31 of 96)

### Sheet: Supp. Table 5 SVAnnotations (continued)
# Master table of all 107,445 SVs in the reference panel including genomic coordinates, SV length, panel information, leave-one-out and UKB imputation metrics, GIAB region and SNPeff annotation, overlap with GWAS catalog variants and Ensembl regulatory features
6	120541188	Sniffles2.INS.5524M5	N	<INS:80>	INS	INS	80	47.758	122.28	888	878	10	0.0113	known	0.173	0.173	common	0.346	0.0868	0.104	0.101	0.137	0.175	0.349	0.088	0.105	0.101	0.14	0.256	0.6	0.392	0.208	0.324	0.318	0.601	0.395	0.21	0.327	0.172	0.925	0.821	0.821	0.827	0.114	0.117	0.95	confident	GRCh38_notinalldifficultregions	ENSG00000286540	ENSG00000286540	transcript	ENST00000657887.1	pseudogene	MODIFIER	intron_variant	.	.	.	.	.	.	.	.	.	.	.	.	.	.	.
6	120573314	Sniffles2.INS.5525M5	N	<INS:195>	INS	INS	195	54.341	135.93	888	873	15	0.0169	known	0.144	0.144	common	0.214	0.066	0.134	0.101	0.161	0.145	0.216	0.0674	0.136	0.1	0.162	0.444	1	0.503	0.208	0.0478	0.444	1	0.507	0.191	0.049	0.143	0.917	0.815	0.815	0.839	0.104	0.1	0.897	confident	GRCh38_SimpleRepeat_homopolymer_4to6_slop5;GRCh38_notinalldifficultregions	ENSG00000286540	ENSG00000286540	transcript	ENST00000657887.1	pseudogene	MODIFIER	intron_variant	.	.	.	.	.	.	.	.	.	.	.	.	.	.	.
6	120607534	Sniffles2.DEL.5537M5	N	<DEL:-846>	DEL	DEL	-846	140.342	124.412	888	870	18	0.0203	known	0.00619	0.00619	low_frequency	0.0208	0.00347	0	0	0	0.00632	0.0213	0.00347	0	0	0	1	1	1	1	1	1	1	1	1	1	0.00619	0.993	0.636	0.636	0.708	0.000576	0.00105	0.478	confident	GRCh38_AllHomopolymers_gt6bp_imperfectgt10bp_slop5;GRCh38_AllTandemRepeatsandHomopolymers_slop5;GRCh38_SimpleRepeat_homopolymer_7to11_slop5;GRCh38_SimpleRepeat_homopolymer_4to6_slop5;GRCh38_alldifficultregions;GRCh38_notinalldifficultregions	ENSG00000286540	ENSG00000286540	transcript	ENST00000657887.1	pseudogene	MODIFIER	intron_variant	.	.	.	.	.	.	.	.	.	.	.	.	.	.	.
6	120607845	Sniffles2.INS.5533M5	N	<INS:141>	INS	INS	141	175.335	339.708	888	869	19	0.0214	novel	0.00169	0.00169	rare	0.00622	0	0	0	0	0.00173	0.00641	0	0	0	0	1	1	1	1	1	1	1	1	1	1	0	0.997	0	0	0.182	1.84e-05	4.25e-05	0.272	confident	GRCh38_notinalldifficultregions	ENSG00000286540	ENSG00000286540	transcript	ENST00000657887.1	pseudogene	MODIFIER	intron_variant	.	.	.	.	.	.	.	.	.	.	.	.	.	.	.
6	120645417	Sniffles2.INS.5535M5	N	<INS:151>	INS	INS	151	116.384	280.113	888	867	21	0.0236	known	0.00394	0.00394	rare	0.00208	0	0	0.0183	0	0.00404	0.00211	0	0	0.0189	0	1	1	1	1	1	1	1	1	1	1	0.00282	0.991	0.286	0.286	0.517	0.0349	0.0317	0.692	confident	GRCh38_SimpleRepeat_homopolymer_4to6_slop5;GRCh38_notinalldifficultregions	ENSG00000286540	ENSG00000286540	transcript	ENST00000657887.1	pseudogene	MODIFIER	intron_variant	.	.	.	.	.	.	.	.	.	.	.	.	.	.	.
6	120702636	Sniffles2.DEL.554EM5	N	<DEL:-50>	DEL	DEL	-50	62.257	430.788	888	863	25	0.0282	novel	0.00113	0.00113	rare	0	0	0.00298	0	0.00292	0.00116	0	0	0.00301	0	0.00309	1	1	1	1	1	1	1	1	1	1	0.000563	0.997	0	0	0.591	2.46e-05	7.98e-05	0.303	difficult	GRCh38_AllTandemRepeatsandHomopolymers_slop5;GRCh38_AllTandemRepeats_gt100bp_slop5;GRCh38_allTandemRepeats;GRCh38_AllTandemRepeats_201to10000bp_slop5;GRCh38_alldifficultregions	ENSG00000286540	ENSG00000286540	transcript	ENST00000657887.1	pseudogene	MODIFIER	intron_variant	.	.	.	.	.	.	.	.	.	.	.	.	.	.	.
6	120733880	Sniffles2.INS.5547M5	N	<INS:127>	INS	INS	127	166.709	306.895	888	862	26	0.0293	novel	0.00169	0.00169	rare	0	0.00694	0.00298	0	0	0.00174	0	0.00719	0.00303	0	0	1	0.00348	1	1	1	1	0.00361	1	1	1	0.000563	0.997	0	0	0.204	0.000549	0.00227	0.288	difficult	GRCh38_gclt25orgt65_slop50;GRCh38_AllTandemRepeatsandHomopolymers_slop5;GRCh38_AllTandemRepeats_gt100bp_slop5;GRCh38_allTandemRepeats;GRCh38_SimpleRepeat_homopolymer_4to6_slop5;GRCh38_AllTandemRepeats_201to10000bp_slop5;GRCh38_chainSelf;GRCh38_alldifficultregions	ENSG00000286540-COX6A1P3	ENSG00000286540-ENSG00000216710	intergenic_region	ENSG00000286540-ENSG00000216710	.	MODIFIER	intergenic_region	.	.	.	.	.	.	.	.	.	.	.	.	.	.	.
6	120756491	Sniffles2.INS.5549M5	N	<INS:325>	INS	INS	325	89.544	194.719	888	865	23	0.0259	known	0.0963	0.0963	common	0.0373	0.125	0.00298	0.28	0.0702	0.0965	0.0363	0.127	0.00307	0.278	0.0701	1	0.238	1	0.439	0.188	1	0.241	1	0.559	0.175	0.0974	0.984	0.933	0.933	0.93	0.233	0.235	0.951	confident	GRCh38_notinalldifficultregions	ENSG00000286540-COX6A1P3	ENSG00000286540-ENSG00000216710	intergenic_region	ENSG00000286540-ENSG00000216710	.	MODIFIER	intergenic_region	.	.	.	.	.	.	.	.	.	.	.	.	.	.	.
6	120758188	Sniffles2.INV.5551M5	N	<INV:99>	INV	OTHER	99	84.494	369.183	888	867	21	0.0236	novel	0.00169	0.00169	rare	0.00208	0	0	0.00305	0.00292	0.00173	0.00213	0	0	0.00309	0.00305	1	1	1	1	1	1	1	1	1	1	0.000563	0.995	0	0	0.31	0.000931	0.00298	0.424	confident	GRCh38_SimpleRepeat_homopolymer_4to6_slop5;GRCh38_notinalldifficultregions	ENSG00000286540-COX6A1P3	ENSG00000286540-ENSG00000216710	intergenic_region	ENSG00000286540-ENSG00000216710	.	MODIFIER	intergenic_region	.	.	.	.	.	.	.	.	.	.	.	.	.	.	.
6	120766257	Sniffles2.INS.554BM5	N	<INS:329>	INS	INS	329	126.417	163.552	888	854	34	0.0383	known	0.0287	0.0287	low_frequency	0.00208	0	0.116	0.00305	0.0292	0.0293	0.00217	0	0.115	0.00314	0.0314	1	1	0.702	1	1	1	1	0.699	1	1	0.0276	0.989	0.86	0.86	0.797	0.00115	0.00212	0.521	confident	GRCh38_notinalldifficultregions	ENSG00000286540-COX6A1P3	ENSG00000286540-ENSG00000216710	intergenic_region	ENSG00000286540-ENSG00000216710	.	MODIFIER	intergenic_region	.	.	.	.	.	.	.	.	.	.	.	.	.	.	.
6	120784693	Sniffles2.INS.554DM5	N	<INS:229>	INS	INS	229	268.397	385.717	888	866	22	0.0248	novel	0.00113	0.00113	rare	0	0	0	0.0061	0	0.00116	0	0	0	0.00621	0	1	1	1	1	1	1	1	1	1	1	0.00225	0.993	0	0	0.547	0.00239	0.00395	0.492	confident	GRCh38_notinalldifficultregions	COX6A1P3;COX6A1P3-ENSG00000287992	ENSG00000216710;ENSG00000216710-ENSG00000287992	transcript;intergenic_region	ENST00000404167.1;ENSG00000216710-ENSG00000287992	processed_pseudogene;.	MODIFIER;MODIFIER	downstream_gene_variant;intergenic_region	.	.	.	.	.	.	.	.	.	.	.	.	.	.	.
6	120857954	Sniffles2.DEL.555AM5	N	<DEL:-144>	DEL	DEL	-144	54.768	160.804	888	882	6	0.00676	known	0.527	0.473	common	0.595	0.653	0.515	0.32	0.535	0.53	0.598	0.653	0.515	0.324	0.541	0.005	0.000452	0.645	0.859	0.22	0.0109	0.000452	0.645	0.858	0.281	0.529	0.956	0.959	0.959	0.947	0.335	0.334	0.984	confident	GRCh38_AllHomopolymers_gt6bp_imperfectgt10bp_slop5;GRCh38_AllTandemRepeatsandHomopolymers_slop5;GRCh38_SimpleRepeat_homopolymer_4to6_slop5;GRCh38_SimpleRepeat_imperfecthomopolgt10_slop5;GRCh38_alldifficultregions;GRCh38_notinalldifficultregions	ENSG00000287992-TBC1D32	ENSG00000287992-ENSG00000146350	intergenic_region	ENSG00000287992-ENSG00000146350	.	MODIFIER	intergenic_region	.	.	.	.	.	.	.	.	.	.	.	.	.	.	.
6	120882964	Sniffles2.INS.5557M5	N	<INS:333>	INS	INS	333	173.421	241.174	888	864	24	0.027	known	0.0293	0.0293	low_frequency	0	0	0.119	0.00305	0.0322	0.0301	0	0	0.122	0.00314	0.0331	1	1	0.708	1	0.153	1	1	0.711	1	0.157	0.0287	0.994	0.938	0.938	0.952	0.00119	0.00122	0.929	confident	GRCh38_SimpleRepeat_homopolymer_4to6_slop5;GRCh38_notinalldifficultregions	ENSG00000287992-TBC1D32	ENSG00000287992-ENSG00000146350	intergenic_region	ENSG00000287992-ENSG00000146350	.	MODIFIER	intergenic_region	.	.	.	.	.	.	.	.	.	.	.	.	.	.	.
6	120942545	Sniffles2.DEL.5568M5	N	<DEL:-233>	DEL	DEL	-233	100.348	260.764	888	877	11	0.0124	novel	0.172	0.172	common	0.301	0.0903	0.107	0.0823	0.21	0.174	0.301	0.0916	0.108	0.0838	0.213	0.22	1	0.407	0.078	0.112	0.218	1	0.411	0.0816	0.165	0.168	0.917	0.794	0.794	0.839	0.0905	0.0923	0.928	confident	GRCh38_gclt25orgt65_slop50;GRCh38_AllHomopolymers_gt6bp_imperfectgt10bp_slop5;GRCh38_AllTandemRepeatsandHomopolymers_slop5;GRCh38_SimpleRepeat_homopolymer_gt11_slop5;GRCh38_SimpleRepeat_homopolymer_7to11_slop5;GRCh38_SimpleRepeat_homopolymer_4to6_slop5;GRCh38_SimpleRepeat_imperfecthomopolgt10_slop5;GRCh38_lowmappabilityall;GRCh38_nonunique_l100_m2_e1;GRCh38_alllowmapandsegdupregions;GRCh38_alldifficultregions;GRCh38_notinalldifficultregions	ENSG00000287992-TBC1D32	ENSG00000287992-ENSG00000146350	intergenic_region	ENSG00000287992-ENSG00000146350	.	MODIFIER	intergenic_region	.	.	.	.	.	.	.	.	.	.	.	.	.	.	.
6	120998147	Sniffles2.DEL.5579M5	N	<DEL:-324>	DEL	DEL	-324	107.923	120.877	888	878	10	0.0113	known	0.637	0.363	common	0.324	0.719	0.747	0.86	0.687	0.644	0.334	0.724	0.747	0.86	0.687	0.185	0.537	0.218	0.744	0.0319	0.238	0.676	0.218	0.744	0.0319	0.639	0.937	0.943	0.914	0.915	0.832	0.832	0.985	confident	GRCh38_gclt25orgt65_slop50;GRCh38_AllHomopolymers_gt6bp_imperfectgt10bp_slop5;GRCh38_AllTandemRepeatsandHomopolymers_slop5;GRCh38_SimpleRepeat_homopolymer_gt11_slop5;GRCh38_SimpleRepeat_homopolymer_gt20_slop5;GRCh38_SimpleRepeat_homopolymer_4to6_slop5;GRCh38_SimpleRepeat_imperfecthomopolgt20_slop5;GRCh38_SimpleRepeat_imperfecthomopolgt10_slop5;GRCh38_lowmappabilityall;GRCh38_nonunique_l100_m2_e1;GRCh38_alllowmapandsegdupregions;GRCh38_alldifficultregions;GRCh38_notinalldifficultregions	ENSG00000287992-TBC1D32	ENSG00000287992-ENSG00000146350	intergenic_region	ENSG00000287992-ENSG00000146350	.	MODIFIER	intergenic_region	.	.	.	.	.	.	.	.	.	.	.	.	.	.	.
6	121003356	Sniffles2.INS.5575M5	N	<INS:167>	INS	INS	167	121.182	363.52	888	863	25	0.0282	known	0.00394	0.00394	rare	0.0145	0	0	0	0	0.00406	0.0152	0	0	0	0	1	1	1	1	1	1	1	1	1	1	0.00225	0.994	0.429	0.429	0.612	0.000376	0.000458	0.578	difficult	GRCh38_gclt25orgt65_slop50;GRCh38_alldifficultregions	ENSG00000287992-TBC1D32	ENSG00000287992-ENSG00000146350	intergenic_region	ENSG00000287992-ENSG00000146350	.	MODIFIER	intergenic_region	.	.	.	.	.	.	.	.	.	.	.	.	.	.	.
6	121056985	Sniffles2.INV.557DM5	N	<INV:130>	INV	OTHER	130	132.874	387.208	888	861	27	0.0304	novel	0.00169	0.00169	rare	0.00415	0	0	0	0.00292	0.00174	0.00429	0	0	0	0.00301	1	1	1	1	1	1	1	1	1	1	0	0.997	0	0	0.166	1.13e-05	8.26e-05	0.192	confident	GRCh38_gclt25orgt65_slop50;GRCh38_SimpleRepeat_homopolymer_4to6_slop5;GRCh38_alldifficultregions;GRCh38_notinalldifficultregions	ENSG00000287992-TBC1D32	ENSG00000287992-ENSG00000146350	intergenic_region	ENSG00000287992-ENSG00000146350	.	MODIFIER	intergenic_region	.	.	.	.	.	.	.	.	.	.	.	.	.	.	.
6	121069547	Sniffles2.INS.5577M5	N	<INS:89>	INS	INS	89	124.498	328.674	888	868	20	0.0225	novel	0.00338	0.00338	rare	0.0124	0	0	0	0	0.00346	0.0127	0	0	0	0	0.031	1	1	1	1	0.0315	1	1	1	1	0.00282	0.994	0.4	0.4	0.746	0.000123	0.000136	0.875	confident	GRCh38_SimpleRepeat_homopolymer_4to6_slop5;GRCh38_notinalldifficultregions	ENSG00000287992-TBC1D32	ENSG00000287992-ENSG00000146350	intergenic_region	ENSG00000287992-ENSG00000146350	.	MODIFIER	intergenic_region	.	.	.	.	.	.	.	.	.	.	.	.	.	.	.
6	121085271	Sniffles2.INS.5578M5	N	<INS:131>	INS	INS	131	175.983	293.526	888	862	26	0.0293	novel	0.00225	0.00225	rare	0.00415	0	0.00298	0	0.00292	0.00232	0.00433	0	0.00309	0	0.00299	1	1	1	1	1	1	1	1	1	1	0.000563	0.994	0	0	0.564	0.000185	0.00035	0.424	difficult	GRCh38_gclt25orgt65_slop50;GRCh38_AllTandemRepeats_51to200bp_slop5;GRCh38_AllTandemRepeatsandHomopolymers_slop5;GRCh38_AllTandemRepeats_gt100bp_slop5;GRCh38_allTandemRepeats;GRCh38_alldifficultregions	TBC1D32	ENSG00000146350	transcript	ENST00000275159.10	protein_coding	MODIFIER	intron_variant	TBC1D32	ENSG00000146350	transcript	ENST00000275159.10	protein_coding	MODIFIER	intron_variant	.	.	.	.	.	.	.	.
6	121133928	Sniffles2.INS.558AM5	N	<INS:331>	INS	INS	331	119.188	173.108	888	867	21	0.0236	known	0.0524	0.0524	common	0	0.122	0.119	0.00915	0.0439	0.0536	0	0.122	0.12	0.00932	0.0457	1	0.0367	0.474	1	0.00178	1	0.0377	0.473	1	0.00201	0.0507	0.985	0.893	0.893	0.939	0.014	0.0138	0.944	difficult	GRCh38_gclt25orgt65_slop50;GRCh38_SimpleRepeat_homopolymer_4to6_slop5;GRCh38_alldifficultregions	TBC1D32	ENSG00000146350	transcript	ENST00000275159.10	protein_coding	MODIFIER	intron_variant	TBC1D32	ENSG00000146350	transcript	ENST00000275159.10	protein_coding	MODIFIER	intron_variant	.	.	.	.	.	.	.	.
6	121139842	Sniffles2.INV.5593M5	N	<INV:1004>	INV	OTHER	1004	334.407	129.111	888	858	30	0.0338	novel	0.00113	0.00113	rare	0.00208	0	0	0	0.00292	0.00117	0.00219	0	0	0	0.00303	1	1	1	1	1	1	1	1	1	1	0.000563	0.997	0	0	0.442	0.000111	0.000235	0.275	confident	GRCh38_gclt25orgt65_slop50;GRCh38_AllHomopolymers_gt6bp_imperfectgt10bp_slop5;GRCh38_AllTandemRepeatsandHomopolymers_slop5;GRCh38_SimpleRepeat_homopolymer_gt11_slop5;GRCh38_SimpleRepeat_homopolymer_7to11_slop5;GRCh38_SimpleRepeat_homopolymer_4to6_slop5;GRCh38_SimpleRepeat_imperfecthomopolgt10_slop5;GRCh38_alldifficultregions;GRCh38_notinalldifficultregions	TBC1D32	ENSG00000146350	transcript	ENST00000275159.10	protein_coding	MODIFIER	intron_variant	TBC1D32	ENSG00000146350	transcript	ENST00000275159.10	protein_coding	MODIFIER	intron_variant	.	.	.	.	.	.	.	.
6	121160498	Sniffles2.INS.558CM5	N	<INS:288>	INS	INS	288	108.403	239.703	888	871	17	0.0191	known	0.0529	0.0529	common	0	0.125	0.122	0.0152	0.0351	0.0534	0	0.122	0.123	0.0155	0.0364	1	0.0468	1	0.0304	0.181	1	0.0377	1	0.031	0.187	0.0507	0.988	0.906	0.906	0.909	0.0118	0.0129	0.914	confident	GRCh38_notinalldifficultregions	TBC1D32	ENSG00000146350	transcript	ENST00000275159.10	protein_coding	MODIFIER	intron_variant	TBC1D32	ENSG00000146350	transcript	ENST00000275159.10	protein_coding	MODIFIER	intron_variant	.	.	.	.	.	.	.	.
6	121160504	Sniffles2.BND.559CM5	N	<BND:559CM5>	BND	OTHER	.	0	7.102	888	870	18	0.0203	not_compared	0.00113	0.00113	rare	0	0.00347	0	0	0.00292	0.00115	0	0.0035	0	0	0.00303	1	1	1	1	1	1	1	1	1	1	0	0.998	0	0	0.273	1.02e-06	2.32e-05	0.0645	confident	GRCh38_notinalldifficultregions	TBC1D32	ENSG00000146350	transcript	ENST00000275159.10	protein_coding	HIGH	transcript_ablation	TBC1D32	ENSG00000146350	transcript	ENST00000275159.10	protein_coding	HIGH	transcript_ablation	.	.	.	.	.	.	.	.
6	121190986	Sniffles2.INV.5594M5	N	<INV:13847>	INV	OTHER	13847	30.956	4.227	888	863	25	0.0282	novel	0.00169	0.00169	rare	0.00622	0	0	0	0	0.00174	0.00641	0	0	0	0	1	1	1	1	1	1	1	1	1	1	0	0.997	0	0	0.28	4.1e-06	3.6e-05	0.183	confident	GRCh38_gclt25orgt65_slop50;GRCh38_AllHomopolymers_gt6bp_imperfectgt10bp_slop5;GRCh38_AllTandemRepeats_51to200bp_slop5;GRCh38_AllTandemRepeatsandHomopolymers_slop5;GRCh38_SimpleRepeat_homopolymer_gt11_slop5;GRCh38_SimpleRepeat_diTR_11to50_slop5;GRCh38_AllTandemRepeats_gt100bp_slop5;GRCh38_allTandemRepeats;GRCh38_SimpleRepeat_homopolymer_7to11_slop5;GRCh38_SimpleRepeat_homopolymer_4to6_slop5;GRCh38_AllTandemRepeats_lt51bp_slop5;GRCh38_SimpleRepeat_imperfecthomopolgt20_slop5;GRCh38_SimpleRepeat_imperfecthomopolgt10_slop5;GRCh38_lowmappabilityall;GRCh38_nonunique_l100_m2_e1;GRCh38_alllowmapandsegdupregions;GRCh38_alldifficultregions;GRCh38_notinalldifficultregions	TBC1D32	ENSG00000146350	transcript	ENST00000275159.10	protein_coding	MODIFIER	intron_variant	TBC1D32	ENSG00000146350	transcript	ENST00000275159.10	protein_coding	MODIFIER	intron_variant	.	.	.	.	.	Enhancer	.	.
6	121191545	Sniffles2.INV.5595M5	N	<INV:6494>	INV	OTHER	6494	6.606	13.455	888	867	21	0.0236	novel	0.00169	0.00169	rare	0.00622	0	0	0	0	0.00173	0.00638	0	0	0	0	1	1	1	1	1	1	1	1	1	1	0.000563	0.995	0	0	0.497	1.02e-05	6.34e-05	0.255	confident	GRCh38_AllHomopolymers_gt6bp_imperfectgt10bp_slop5;GRCh38_AllTandemRepeatsandHomopolymers_slop5;GRCh38_SimpleRepeat_diTR_11to50_slop5;GRCh38_allTandemRepeats;GRCh38_SimpleRepeat_homopolymer_7to11_slop5;GRCh38_SimpleRepeat_homopolymer_4to6_slop5;GRCh38_AllTandemRepeats_lt51bp_slop5;GRCh38_lowmappabilityall;GRCh38_nonunique_l100_m2_e1;GRCh38_alllowmapandsegdupregions;GRCh38_alldifficultregions;GRCh38_notinalldifficultregions	TBC1D32	ENSG00000146350	transcript	ENST00000275159.10	protein_coding	MODIFIER	intron_variant	TBC1D32	ENSG00000146350	transcript	ENST00000275159.10	protein_coding	MODIFIER	intron_variant	.	.	.	.	.	.	.	.
6	121198089	Sniffles2.DEL.55A7M5	N	<DEL:-50>	DEL	DEL	-50	102.374	259.096	888	869	19	0.0214	novel	0.0214	0.0214	low_frequency	0.0705	0.00694	0.00298	0	0.00292	0.0219	0.0727	0.00704	0.00303	0	0.00301	0.0997	1	1	1	1	0.107	1	1	1	1	0.0197	0.979	0.686	0.686	0.765	0.00126	0.0013	0.84	confident	GRCh38_gclt25orgt65_slop50;GRCh38_alldifficultregions;GRCh38_notinalldifficultregions	TBC1D32	ENSG00000146350	transcript	ENST00000275159.10	protein_coding	MODIFIER	intron_variant	TBC1D32	ENSG00000146350	transcript	ENST00000275159.10	protein_coding	MODIFIER	intron_variant	.	.	.	.	.	.	.	.
6	121198148	Sniffles2.DEL.55A8M5	N	<DEL:-867>	DEL	DEL	-867	277.448	207.197	888	862	26	0.0293	novel	0.00113	0.00113	rare	0.00415	0	0	0	0	0.00116	0.00435	0	0	0	0	1	1	1	1	1	1	1	1	1	1	0	0.998	0	0	0.0526	2.05e-06	1.65e-05	0.233	confident	GRCh38_gclt25orgt65_slop50;GRCh38_AllHomopolymers_gt6bp_imperfectgt10bp_slop5;GRCh38_AllTandemRepeats_51to200bp_slop5;GRCh38_AllTandemRepeatsandHomopolymers_slop5;GRCh38_SimpleRepeat_diTR_11to50_slop5;GRCh38_AllTandemRepeats_gt100bp_slop5;GRCh38_allTandemRepeats;GRCh38_SimpleRepeat_homopolymer_7to11_slop5;GRCh38_SimpleRepeat_homopolymer_4to6_slop5;GRCh38_SimpleRepeat_imperfecthomopolgt20_slop5;GRCh38_SimpleRepeat_imperfecthomopolgt10_slop5;GRCh38_lowmappabilityall;GRCh38_nonunique_l100_m2_e1;GRCh38_alllowmapandsegdupregions;GRCh38_alldifficultregions;GRCh38_notinalldifficultregions	TBC1D32	ENSG00000146350	transcript	ENST00000275159.10	protein_coding	MODIFIER	intron_variant	TBC1D32	ENSG00000146350	transcript	ENST00000275159.10	protein_coding	MODIFIER	intron_variant	.	.	.	.	.	.	.	.
6	121198661	Sniffles2.DEL.55A9M5	N	<DEL:-341>	DEL	DEL	-341	289.668	171.686	888	861	27	0.0304	novel	0.0214	0.0214	low_frequency	0.0747	0.00694	0	0	0	0.0221	0.0779	0.00709	0	0	0	0.628	1	1	1	1	0.634	1	1	1	1	0.0191	0.984	0.722	0.722	0.773	0.00133	0.00155	0.781	confident	GRCh38_AllHomopolymers_gt6bp_imperfectgt10bp_slop5;GRCh38_AllTandemRepeatsandHomopolymers_slop5;GRCh38_SimpleRepeat_homopolymer_7to11_slop5;GRCh38_SimpleRepeat_homopolymer_4to6_slop5;GRCh38_SimpleRepeat_imperfecthomopolgt20_slop5;GRCh38_SimpleRepeat_imperfecthomopolgt10_slop5;GRCh38_alldifficultregions;GRCh38_notinalldifficultregions	TBC1D32	ENSG00000146350	transcript	ENST00000275159.10	protein_coding	MODIFIER	intron_variant	TBC1D32	ENSG00000146350	transcript	ENST00000275159.10	protein_coding	MODIFIER	intron_variant	.	.	.	.	.	.	.	.
6	121199578	Sniffles2.DEL.55AAM5	N	<DEL:-70>	DEL	DEL	-70	190.302	347.18	888	862	26	0.0293	novel	0.0174	0.0174	low_frequency	0.0602	0.00694	0	0	0	0.018	0.0625	0.00709	0	0	0	0.203	1	1	1	1	0.215	1	1	1	1	0.0146	0.977	0.552	0.552	0.727	0.00102	0.00105	0.809	difficult	GRCh38_gclt25orgt65_slop50;GRCh38_AllTandemRepeats_51to200bp_slop5;GRCh38_AllTandemRepeatsandHomopolymers_slop5;GRCh38_allTandemRepeats;GRCh38_SimpleRepeat_homopolymer_4to6_slop5;GRCh38_AllTandemRepeats_lt51bp_slop5;GRCh38_alldifficultregions	TBC1D32	ENSG00000146350	transcript	ENST00000275159.10	protein_coding	MODIFIER	intron_variant	TBC1D32	ENSG00000146350	transcript	ENST00000275159.10	protein_coding	MODIFIER	intron_variant	.	.	.	.	.	.	.	.
6	121199684	Sniffles2.DEL.55ABM5	N	<DEL:-783>	DEL	DEL	-783	248.538	166.086	888	865	23	0.0259	novel	0.00282	0.00282	rare	0.0104	0	0	0	0	0.00289	0.0106	0	0	0	0	1	1	1	1	1	1	1	1	1	1	0.00225	0.99	0	0	0.445	0.000131	0.000216	0.583	confident	GRCh38_gclt25orgt65_slop50;GRCh38_AllHomopolymers_gt6bp_imperfectgt10bp_slop5;GRCh38_AllTandemRepeatsandHomopolymers_slop5;GRCh38_SimpleRepeat_homopolymer_7to11_slop5;GRCh38_SimpleRepeat_homopolymer_4to6_slop5;GRCh38_alldifficultregions;GRCh38_notinalldifficultregions	TBC1D32	ENSG00000146350	transcript	ENST00000275159.10	protein_coding	MODIFIER	intron_variant	TBC1D32	ENSG00000146350	transcript	ENST00000275159.10	protein_coding	MODIFIER	intron_variant	.	.	.	.	.	.	.	.
6	121200629	Sniffles2.DEL.55ACM5	N	<DEL:-154>	DEL	DEL	-154	194.713	249.004	888	864	24	0.027	novel	0.0191	0.0191	low_frequency	0.0664	0.00694	0	0	0	0.0197	0.0687	0.00704	0	0	0	0.275	1	1	1	1	0.289	1	1	1	1	0.0169	0.979	0.656	0.656	0.723	0.00109	0.00116	0.782	confident	GRCh38_SimpleRepeat_homopolymer_4to6_slop5;GRCh38_notinalldifficultregions	TBC1D32	ENSG00000146350	transcript	ENST00000275159.10	protein_coding	MODIFIER	intron_variant	TBC1D32	ENSG00000146350	transcript	ENST00000275159.10	protein_coding	MODIFIER	intron_variant	.	.	.	.	.	.	.	.
6	121201331	Sniffles2.DEL.55ADM5	N	<DEL:-991>	DEL	DEL	-991	208.239	303.591	888	864	24	0.027	novel	0.0152	0.0152	low_frequency	0.0519	0.00694	0	0	0	0.0156	0.0534	0.00704	0	0	0	0.481	1	1	1	1	0.492	1	1	1	1	0.0118	0.975	0.423	0.423	0.688	0.00107	0.00129	0.728	confident	GRCh38_gclt25orgt65_slop50;GRCh38_AllHomopolymers_gt6bp_imperfectgt10bp_slop5;GRCh38_AllTandemRepeatsandHomopolymers_slop5;GRCh38_SimpleRepeat_homopolymer_gt11_slop5;GRCh38_SimpleRepeat_homopolymer_7to11_slop5;GRCh38_SimpleRepeat_homopolymer_4to6_slop5;GRCh38_SimpleRepeat_imperfecthomopolgt10_slop5;GRCh38_alldifficultregions;GRCh38_notinalldifficultregions	TBC1D32	ENSG00000146350	transcript	ENST00000275159.10	protein_coding	MODIFIER	intron_variant	TBC1D32	ENSG00000146350	transcript	ENST00000275159.10	protein_coding	MODIFIER	intron_variant	.	.	.	.	.	Enhancer	.	.
6	121201387	Sniffles2.DEL.55AEM5	N	<DEL:-53>	DEL	DEL	-53	119.66	208.526	888	864	24	0.027	novel	0.00225	0.00225	rare	0.0083	0	0	0	0	0.00231	0.00855	0	0	0	0	1	1	1	1	1	1	1	1	1	1	0.00113	0.993	0	0	0.502	2.15e-05	6.12e-05	0.296	confident	GRCh38_SimpleRepeat_homopolymer_4to6_slop5;GRCh38_notinalldifficultregions	TBC1D32	ENSG00000146350	transcript	ENST00000275159.10	protein_coding	MODIFIER	intron_variant	TBC1D32	ENSG00000146350	transcript	ENST00000275159.10	protein_coding	MODIFIER	intron_variant	.	.	.	.	.	Enhancer	.	.
6	121201993	Sniffles2.DEL.55B0M5	N	<DEL:-179>	DEL	DEL	-179	217.276	182.798	888	866	22	0.0248	novel	0.00338	0.00338	rare	0.0104	0	0.00298	0	0	0.00346	0.0106	0	0.00307	0	0	1	1	1	1	1	1	1	1	1	1	0.00225	0.989	0	0	0.573	8.6e-05	0.00041	0.375	confident	GRCh38_SimpleRepeat_homopolymer_4to6_slop5;GRCh38_notinalldifficultregions	TBC1D32	ENSG00000146350	transcript	ENST00000275159.10	protein_coding	MODIFIER	intron_variant	TBC1D32	ENSG00000146350	transcript	ENST00000275159.10	protein_coding	MODIFIER	intron_variant	.	.	.	.	.	.	.	.
6	121202646	Sniffles2.DEL.55AFM5	N	<DEL:-1519>	DEL	DEL	-1519	297.369	202.139	888	865	23	0.0259	novel	0.0152	0.0152	low_frequency	0.0519	0.00694	0	0	0	0.0156	0.0534	0.00704	0	0	0	1	1	1	1	1	1	1	1	1	1	0.00901	0.967	0.259	0.259	0.586	0.000528	0.000992	0.564	confident	GRCh38_gclt25orgt65_slop50;GRCh38_AllHomopolymers_gt6bp_imperfectgt10bp_slop5;GRCh38_AllTandemRepeatsandHomopolymers_slop5;GRCh38_SimpleRepeat_homopolymer_7to11_slop5;GRCh38_SimpleRepeat_homopolymer_4to6_slop5;GRCh38_SimpleRepeat_imperfecthomopolgt10_slop5;GRCh38_alldifficultregions;GRCh38_notinalldifficultregions	TBC1D32	ENSG00000146350	transcript	ENST00000275159.10	protein_coding	MODIFIER	intron_variant	TBC1D32	ENSG00000146350	transcript	ENST00000275159.10	protein_coding	MODIFIER	intron_variant	.	.	.	.	.	.	.	.
6	121204185	Sniffles2.DEL.55B1M5	N	<DEL:-646>	DEL	DEL	-646	202.099	213.884	888	860	28	0.0315	novel	0.018	0.018	low_frequency	0.0622	0.00694	0	0	0	0.0186	0.0638	0.00714	0	0	0	0.226	1	1	1	1	0.235	1	1	1	1	0.013	0.97	0.367	0.367	0.66	0.00104	0.00133	0.701	confident	GRCh38_SimpleRepeat_homopolymer_4to6_slop5;GRCh38_notinalldifficultregions	TBC1D32	ENSG00000146350	transcript	ENST00000275159.10	protein_coding	MODIFIER	intron_variant	TBC1D32	ENSG00000146350	transcript	ENST00000275159.10	protein_coding	MODIFIER	intron_variant	.	.	.	.	.	.	.	.
6	121226944	Sniffles2.INS.55A2M5	N	<INS:312>	INS	INS	312	134.774	286.165	888	868	20	0.0225	known	0.0231	0.0231	low_frequency	0.083	0	0.00298	0	0	0.0236	0.0855	0	0.00307	0	0	0.67	1	1	1	1	0.677	1	1	1	1	0.0253	0.977	0.769	0.769	0.773	0.00147	0.00173	0.794	confident	GRCh38_notinalldifficultregions	TBC1D32	ENSG00000146350	transcript	ENST00000275159.10	protein_coding	MODIFIER	intron_variant	TBC1D32	ENSG00000146350	transcript	ENST00000275159.10	protein_coding	MODIFIER	intron_variant	.	.	.	.	.	.	.	.
6	121281993	Sniffles2.DEL.55B6M5	N	<DEL:-50>	DEL	DEL	-50	64.428	391.063	888	868	20	0.0225	novel	0.00113	0.00113	rare	0	0.00347	0	0	0.00292	0.00115	0	0.00352	0	0	0.00298	1	1	1	1	1	1	1	1	1	1	0.000563	0.997	0	0	0.47	0.0235	0.0233	0.953	difficult	GRCh38_SimpleRepeat_homopolymer_4to6_slop5;GRCh38_allOtherDifficultregions;GRCh38_LD_discordant_haplotypes_slop5bp;GRCh38_alldifficultregions	TBC1D32	ENSG00000146350	transcript	ENST00000275159.10	protein_coding	MODIFIER	intron_variant	TBC1D32	ENSG00000146350	transcript	ENST00000275159.10	protein_coding	MODIFIER	intron_variant	.	.	.	.	.	.	.	.
6	121293221	Sniffles2.INS.55C2M5	N	<INS:209>	INS	INS	209	131.687	329.689	888	861	27	0.0304	known	0.0101	0.0101	low_frequency	0	0.00347	0	0.0061	0.0439	0.0104	0	0.00352	0	0.00629	0.046	1	1	1	1	0.0317	1	1	1	1	0.0347	0.00676	0.984	0.375	0.375	0.625	0.00432	0.00442	0.703	confident	GRCh38_SimpleRepeat_homopolymer_4to6_slop5;GRCh38_notinalldifficultregions	TBC1D32	ENSG00000146350	transcript	ENST00000275159.10	protein_coding	MODIFIER	intron_variant	TBC1D32	ENSG00000146350	transcript	ENST00000275159.10	protein_coding	MODIFIER	intron_variant	.	.	.	.	.	.	.	.
6	121308672	Sniffles2.DEL.55C4M5	N	<DEL:-62>	DEL	DEL	-62	56.197	270.287	888	869	19	0.0214	known	0.0619	0.0619	common	0.0456	0.132	0.122	0.0122	0.0146	0.0627	0.0464	0.134	0.12	0.0124	0.0154	0.395	0.272	1	1	1	0.4	0.277	1	1	1	0.0608	0.991	0.951	0.951	0.978	0.0121	0.0124	0.965	confident	GRCh38_AllHomopolymers_gt6bp_imperfectgt10bp_slop5;GRCh38_AllTandemRepeatsandHomopolymers_slop5;GRCh38_SimpleRepeat_homopolymer_gt11_slop5;GRCh38_SimpleRepeat_homopolymer_4to6_slop5;GRCh38_SimpleRepeat_imperfecthomopolgt10_slop5;GRCh38_alldifficultregions;GRCh38_notinalldifficultregions	TBC1D32	ENSG00000146350	transcript	ENST00000275159.10	protein_coding	MODIFIER	intron_variant	TBC1D32	ENSG00000146350	transcript	ENST00000275159.10	protein_coding	MODIFIER	intron_variant	.	.	.	.	.	.	.	.
6	121412045	Sniffles2.INS.55CEM5	N	<INS:50>	INS	INS	50	33.033	107.449	888	879	9	0.0101	novel	0.412	0.412	common	0.396	0.583	0.351	0.436	0.325	0.414	0.398	0.584	0.354	0.436	0.328	0.687	0.496	0.13	0.753	0.601	0.687	0.491	0.128	0.874	0.49	0.439	0.714	0.682	0.682	0.724	0.507	0.491	0.825	difficult	GRCh38_AllTandemRepeats_51to200bp_slop5;GRCh38_AllTandemRepeatsandHomopolymers_slop5;GRCh38_allTandemRepeats;GRCh38_alldifficultregions	ENSG00000272714-GJA1	ENSG00000272714-ENSG00000152661	intergenic_region	ENSG00000272714-ENSG00000152661	.	MODIFIER	intergenic_region	.	.	.	.	.	.	.	.	.	.	.	.	.	.	.
6	121427389	Sniffles2.DEL.55D7M5	N	<DEL:-67>	DEL	DEL	-67	192.088	261.794	888	865	23	0.0259	known	0.0434	0.0434	low_frequency	0.122	0.0312	0	0.0152	0.0117	0.0445	0.126	0.0315	0	0.0154	0.0122	1	1	1	1	1	1	1	1	1	1	0.0383	0.974	0.757	0.757	0.845	0.00444	0.00762	0.463	difficult	GRCh38_AllTandemRepeats_51to200bp_slop5;GRCh38_AllTandemRepeatsandHomopolymers_slop5;GRCh38_AllTandemRepeats_gt100bp_slop5;GRCh38_allTandemRepeats;GRCh38_SimpleRepeat_homopolymer_4to6_slop5;GRCh38_alldifficultregions	ENSG00000272714-GJA1	ENSG00000272714-ENSG00000152661	intergenic_region	ENSG00000272714-ENSG00000152661	.	MODIFIER	intergenic_region	.	.	.	.	.	.	.	Resting_heart_rate	7e-08	5.8	GJA1	20639392	.	.	.
6	121457709	Sniffles2.DEL.55D9M5	N	<DEL:-1473>	DEL	DEL	-1473	0.707	0.707	888	862	26	0.0293	known	0.00113	0.00113	rare	0.00415	0	0	0	0	0.00116	0.00429	0	0	0	0	1	1	1	1	1	1	1	1	1	1	0.000563	0.999	0.5	0.5	0.272	7.17e-06	0.000147	0.107	confident	GRCh38_gclt25orgt65_slop50;GRCh38_AllHomopolymers_gt6bp_imperfectgt10bp_slop5;GRCh38_AllTandemRepeatsandHomopolymers_slop5;GRCh38_SimpleRepeat_homopolymer_gt11_slop5;GRCh38_SimpleRepeat_diTR_11to50_slop5;GRCh38_AllTandemRepeats_gt100bp_slop5;GRCh38_allTandemRepeats;GRCh38_SimpleRepeat_homopolymer_7to11_slop5;GRCh38_SimpleRepeat_homopolymer_4to6_slop5;GRCh38_SimpleRepeat_imperfecthomopolgt20_slop5;GRCh38_AllTandemRepeats_201to10000bp_slop5;GRCh38_SimpleRepeat_quadTR_20to50_slop5;GRCh38_SimpleRepeat_imperfecthomopolgt10_slop5;GRCh38_alldifficultregions;GRCh38_notinalldifficultregions	RNU4-35P;RNU4-35P-ENSG00000219784	ENSG00000199458;ENSG00000199458-ENSG00000219784	transcript;intergenic_region	ENST00000362588.1;ENSG00000199458-ENSG00000219784	snRNA;.	MODIFIER;MODIFIER	upstream_gene_variant;intergenic_region	.	.	.	.	.	.	.	.	.	.	.	.	.	.	.
6	121458990	Sniffles2.INS.55D0M5	N	<INS:70>	INS	INS	70	83.773	94.053	888	871	17	0.0191	novel	0.316	0.316	common	0.226	0.295	0.39	0.39	0.316	0.319	0.229	0.304	0.389	0.393	0.318	0.141	1	0.746	0.0704	0.0502	0.14	0.842	0.87	0.0507	0.0493	0.32	0.779	0.71	0.71	0.741	0.434	0.404	0.812	difficult	GRCh38_gclt25orgt65_slop50;GRCh38_AllTandemRepeatsandHomopolymers_slop5;GRCh38_AllTandemRepeats_gt100bp_slop5;GRCh38_allTandemRepeats;GRCh38_AllTandemRepeats_201to10000bp_slop5;GRCh38_alldifficultregions	RNU4-35P;RNU4-35P-ENSG00000219784	ENSG00000199458;ENSG00000199458-ENSG00000219784	transcript;intergenic_region	ENST00000362588.1;ENSG00000199458-ENSG00000219784	snRNA;.	MODIFIER;MODIFIER	upstream_gene_variant;intergenic_region	.	.	.	.	.	.	.	.	.	.	.	.	.	.	.
6	121472062	Sniffles2.INS.55D3M5	N	<INS:106>	INS	INS	106	43.242	144.552	888	863	25	0.0282	known	0.136	0.136	common	0.104	0.0938	0.113	0.122	0.252	0.138	0.104	0.0964	0.114	0.126	0.258	0.727	1	0.445	0.265	0.415	0.72	1	0.45	0.276	0.422	0.135	0.983	0.963	0.963	0.959	0.165	0.167	0.961	confident	GRCh38_notinalldifficultregions	RNU4-35P-ENSG00000219784	ENSG00000199458-ENSG00000219784	intergenic_region	ENSG00000199458-ENSG00000219784	.	MODIFIER	intergenic_region	.	.	.	.	.	.	.	.	.	.	.	.	.	.	.
6	121474424	Sniffles2.DEL.55DCM5	N	<DEL:-4777>	DEL	DEL	-4777	59.214	7.18	888	861	27	0.0304	known	0.0197	0.0197	low_frequency	0.0664	0.0104	0	0	0	0.0203	0.0696	0.0106	0	0	0	0.00162	1	1	1	1	0.00201	1	1	1	1	0.0141	0.976	0.467	0.467	0.664	0.0013	0.00153	0.711	confident	GRCh38_gclt25orgt65_slop50;GRCh38_AllHomopolymers_gt6bp_imperfectgt10bp_slop5;GRCh38_AllTandemRepeats_51to200bp_slop5;GRCh38_AllTandemRepeatsandHomopolymers_slop5;GRCh38_SimpleRepeat_homopolymer_gt11_slop5;GRCh38_allTandemRepeats;GRCh38_SimpleRepeat_homopolymer_7to11_slop5;GRCh38_SimpleRepeat_homopolymer_4to6_slop5;GRCh38_AllTandemRepeats_lt51bp_slop5;GRCh38_SimpleRepeat_imperfecthomopolgt20_slop5;GRCh38_SimpleRepeat_imperfecthomopolgt10_slop5;GRCh38_lowmappabilityall;GRCh38_nonunique_l100_m2_e1;GRCh38_chainSelf;GRCh38_alllowmapandsegdupregions;GRCh38_alldifficultregions;GRCh38_notinalldifficultregions	ENSG00000219784;ENSG00000219784;ENSG00000219784;RNU4-35P-ENSG00000219784	ENSG00000219784;ENSG00000219784;ENSG00000219784;ENSG00000199458-ENSG00000219784	transcript;transcript;transcript;intergenic_region	ENST00000406666.2;ENST00000406666.2;ENST00000406666.2;ENSG00000199458-ENSG00000219784	processed_pseudogene;processed_pseudogene;processed_pseudogene;.	HIGH;HIGH;MODIFIER;MODIFIER	exon_loss_variant&stop_lost;exon_loss_variant;downstream_gene_variant;intergenic_region	.	.	.	.	.	.	.	.	.	.	.	.	.	.	.
6	121476298	Sniffles2.DEL.55DBM5	N	<DEL:-611>	DEL	DEL	-611	242.228	95.814	888	862	26	0.0293	known	0.131	0.131	common	0.108	0.0972	0.11	0.113	0.228	0.134	0.113	0.0993	0.111	0.117	0.233	0.495	1	0.425	1	0.829	0.503	1	0.427	1	0.828	0.131	0.974	0.939	0.939	0.939	0.156	0.155	0.966	confident	GRCh38_AllHomopolymers_gt6bp_imperfectgt10bp_slop5;GRCh38_AllTandemRepeatsandHomopolymers_slop5;GRCh38_SimpleRepeat_homopolymer_gt11_slop5;GRCh38_SimpleRepeat_homopolymer_7to11_slop5;GRCh38_SimpleRepeat_homopolymer_4to6_slop5;GRCh38_SimpleRepeat_imperfecthomopolgt10_slop5;GRCh38_lowmappabilityall;GRCh38_nonunique_l100_m2_e1;GRCh38_chainSelf;GRCh38_alllowmapandsegdupregions;GRCh38_alldifficultregions;GRCh38_notinalldifficultregions	ENSG00000219784;RNU4-35P-ENSG00000219784	ENSG00000219784;ENSG00000199458-ENSG00000219784	transcript;intergenic_region	ENST00000406666.2;ENSG00000199458-ENSG00000219784	processed_pseudogene;.	MODIFIER;MODIFIER	downstream_gene_variant;intergenic_region	.	.	.	.	.	.	.	.	.	.	.	.	.	.	.
6	121487792	Sniffles2.DEL.55DDM5	N	<DEL:-226>	DEL	DEL	-226	98.041	219.548	888	862	26	0.0293	known	0.126	0.126	common	0.0104	0.115	0.289	0.177	0.0877	0.128	0.0108	0.117	0.292	0.182	0.0854	1	0.0216	1	0.174	0.121	1	0.0235	1	0.179	0.0943	0.13	0.983	0.969	0.969	0.956	0.199	0.197	0.969	confident	GRCh38_SimpleRepeat_homopolymer_4to6_slop5;GRCh38_notinalldifficultregions	ENSG00000219784-RNU4-76P	ENSG00000219784-ENSG00000201379	intergenic_region	ENSG00000219784-ENSG00000201379	.	MODIFIER	intergenic_region	.	.	.	.	.	.	.	.	.	.	.	.	Enhancer	.	.
6	121528848	Sniffles2.DEL.55ECM5	N	<DEL:-1923>	DEL	DEL	-1923	1.434	1.521	888	872	16	0.018	known	0.0101	0.0101	low_frequency	0.0353	0.00347	0	0	0	0.00975	0.0338	0.00352	0	0	0	1	1	1	1	1	1	1	1	1	1	0.00957	0.988	0.611	0.611	0.749	0.000848	0.000947	0.76	confident	GRCh38_AllHomopolymers_gt6bp_imperfectgt10bp_slop5;GRCh38_AllTandemRepeatsandHomopolymers_slop5;GRCh38_SimpleRepeat_homopolymer_gt11_slop5;GRCh38_SimpleRepeat_homopolymer_7to11_slop5;GRCh38_SimpleRepeat_homopolymer_4to6_slop5;GRCh38_SimpleRepeat_imperfecthomopolgt10_slop5;GRCh38_alldifficultregions;GRCh38_notinalldifficultregions	ENSG00000219784-RNU4-76P	ENSG00000219784-ENSG00000201379	intergenic_region	ENSG00000219784-ENSG00000201379	.	MODIFIER	intergenic_region	.	.	.	.	.	.	.	Headache_or_migraine	8e-09	.	.	36939796	.	.	.
6	121530764	Sniffles2.INS.55E4M5	N	<INS:66>	INS	INS	66	164.074	508.758	888	867	21	0.0236	novel	0.00169	0.00169	rare	0.00415	0	0	0	0.00292	0.00173	0.00427	0	0	0	0.00298	1	1	1	1	1	1	1	1	1	1	0	0.997	0	0	0.0857	7.89e-05	0.000225	0.345	confident	GRCh38_notinalldifficultregions	ENSG00000219784-RNU4-76P	ENSG00000219784-ENSG00000201379	intergenic_region	ENSG00000219784-ENSG00000201379	.	MODIFIER	intergenic_region	.	.	.	.	.	.	.	.	.	.	.	.	.	.	.
6	121566363	Sniffles2.INS.55E6M5	N	<INS:145>	INS	INS	145	94.129	191.716	888	868	20	0.0225	known	0.0327	0.0327	low_frequency	0.12	0	0	0	0	0.0334	0.122	0	0	0	0	0.00258	1	1	1	1	0.00283	1	1	1	1	0.0338	0.967	0.694	0.694	0.714	0.00195	0.00266	0.556	difficult	GRCh38_lowmappabilityall;GRCh38_nonunique_l100_m2_e1;GRCh38_alllowmapandsegdupregions;GRCh38_alldifficultregions	RNU4-76P-RNU2-8P	ENSG00000201379-ENSG00000222659	intergenic_region	ENSG00000201379-ENSG00000222659	.	MODIFIER	intergenic_region	.	.	.	.	.	.	.	.	.	.	.	.	.	.	.
6	121575105	Sniffles2.INS.55E8M5	N	<INS:50>	INS	INS	50	78.926	79.784	888	886	2	0.00225	novel	0.826	0.174	common	0.815	0.878	0.768	0.851	0.83	0.825	0.813	0.878	0.768	0.85	0.83	0.83	0.226	0.00017	0.131	0.0517	0.674	0.131	0.00017	0.13	0.0517	0.891	0.675	0.682	0.301	0.464	0.895	0.86	0.577	difficult	GRCh38_gclt25orgt65_slop50;GRCh38_AllTandemRepeatsandHomopolymers_slop5;GRCh38_SimpleRepeat_diTR_11to50_slop5;GRCh38_AllTandemRepeats_gt100bp_slop5;GRCh38_allTandemRepeats;GRCh38_SimpleRepeat_homopolymer_4to6_slop5;GRCh38_AllTandemRepeats_201to10000bp_slop5;GRCh38_alldifficultregions	RNU4-76P-RNU2-8P	ENSG00000201379-ENSG00000222659	intergenic_region	ENSG00000201379-ENSG00000222659	.	MODIFIER	intergenic_region	.	.	.	.	.	.	.	.	.	.	.	.	.	.	.
6	121630804	Sniffles2.INS.55FCM5	N	<INS:181>	INS	INS	181	150.508	412.899	888	858	30	0.0338	known	0.00338	0.00338	rare	0.00415	0	0.00298	0.00915	0	0.0035	0.00439	0	0.00299	0.00949	0	1	1	1	1	1	1	1	1	1	1	0.00113	0.991	0	0	0.49	0.00426	0.00409	0.552	confident	GRCh38_notinalldifficultregions	RNU2-8P-ENSG00000220326	ENSG00000222659-ENSG00000220326	intergenic_region	ENSG00000222659-ENSG00000220326	.	MODIFIER	intergenic_region	.	.	.	.	.	.	.	.	.	.	.	.	Enhancer	.	.
6	121640298	Sniffles2.DEL.5604M5	N	<DEL:-9457>	DEL	DEL	-9457	0	0	888	865	23	0.0259	known	0.00113	0.00113	rare	0	0.00347	0	0.00305	0	0.00116	0	0.00357	0	0.00311	0	1	1	1	1	1	1	1	1	1	1	0.000563	0.997	0	0	0.479	0.000195	0.000851	0.286	confident	GRCh38_gclt25orgt65_slop50;GRCh38_AllHomopolymers_gt6bp_imperfectgt10bp_slop5;GRCh38_AllTandemRepeats_51to200bp_slop5;GRCh38_AllTandemRepeatsandHomopolymers_slop5;GRCh38_SimpleRepeat_homopolymer_gt11_slop5;GRCh38_SimpleRepeat_diTR_11to50_slop5;GRCh38_AllTandemRepeats_gt100bp_slop5;GRCh38_allTandemRepeats;GRCh38_SimpleRepeat_homopolymer_7to11_slop5;GRCh38_SimpleRepeat_homopolymer_4to6_slop5;GRCh38_AllTandemRepeats_lt51bp_slop5;GRCh38_SimpleRepeat_imperfecthomopolgt20_slop5;GRCh38_SimpleRepeat_imperfecthomopolgt10_slop5;GRCh38_lowmappabilityall;GRCh38_nonunique_l100_m2_e1;GRCh38_chainSelf;GRCh38_alllowmapandsegdupregions;GRCh38_alldifficultregions;GRCh38_notinalldifficultregions	ENSG00000220326;ENSG00000220326;ENSG00000220326;SLC25A5P7;ENSG00000220326;RNU2-8P-ENSG00000220326;ENSG00000220326-SLC25A5P7	ENSG00000220326;ENSG00000220326;ENSG00000220326;ENSG00000218180;ENSG00000220326;ENSG00000222659-ENSG00000220326;ENSG00000220326-ENSG00000218180	transcript;transcript;transcript;transcript;transcript;intergenic_region;intergenic_region	ENST00000401679.2;ENST00000401679.2;ENST00000401679.2;ENST00000406156.2;ENST00000401679.2;ENSG00000222659-ENSG00000220326;ENSG00000220326-ENSG00000218180	processed_pseudogene;processed_pseudogene;processed_pseudogene;processed_pseudogene;processed_pseudogene;.;.	HIGH;LOW;MODIFIER;MODIFIER;MODIFIER;MODIFIER;MODIFIER	transcript_ablation;splice_region_variant&non_coding_transcript_exon_variant;upstream_gene_variant;upstream_gene_variant;downstream_gene_variant;intergenic_region;intergenic_region	.	.	.	.	.	.	.	.	.	.	.	.	Enhancer;Enhancer	.	.
6	121679866	Sniffles2.INS.55FFM5	N	<INS:179>	INS	INS	179	153.737	237.271	888	864	24	0.027	novel	0.00451	0.00451	rare	0.00622	0.00347	0.00893	0.00305	0	0.00463	0.00636	0.00357	0.0092	0.00314	0	1	1	1	1	1	1	1	1	1	1	0.00169	0.988	0	0	0.411	4.71e-05	0.00034	0.183	difficult	GRCh38_gclt25orgt65_slop50;GRCh38_AllTandemRepeats_51to200bp_slop5;GRCh38_AllTandemRepeatsandHomopolymers_slop5;GRCh38_SimpleRepeat_diTR_11to50_slop5;GRCh38_AllTandemRepeats_gt100bp_slop5;GRCh38_allTandemRepeats;GRCh38_chainSelf;GRCh38_alldifficultregions	ENSG00000217139;RPL23AP48;SLC25A5P7-RPL23AP48	ENSG00000217139;ENSG00000219135;ENSG00000218180-ENSG00000219135	transcript;transcript;intergenic_region	ENST00000403062.2;ENST00000406913.1;ENSG00000218180-ENSG00000219135	processed_pseudogene;processed_pseudogene;.	MODIFIER;MODIFIER;MODIFIER	upstream_gene_variant;downstream_gene_variant;intergenic_region	.	.	.	.	.	.	.	.	.	.	.	.	Open chromatin	.	.
6	121759212	Sniffles2.DEL.5613M5	N	<DEL:-3061>	DEL	DEL	-3061	29.376	3.468	888	868	20	0.0225	known	0.0417	0.0417	low_frequency	0.147	0.0104	0	0	0	0.0426	0.15	0.0106	0	0	0	0.0678	1	1	1	1	0.0719	1	1	1	1	0.0394	0.98	0.8	0.8	0.832	0.00284	0.00322	0.844	confident	GRCh38_AllHomopolymers_gt6bp_imperfectgt10bp_slop5;GRCh38_AllTandemRepeatsandHomopolymers_slop5;GRCh38_SimpleRepeat_homopolymer_7to11_slop5;GRCh38_SimpleRepeat_homopolymer_4to6_slop5;GRCh38_SimpleRepeat_imperfecthomopolgt10_slop5;GRCh38_lowmappabilityall;GRCh38_nonunique_l100_m2_e1;GRCh38_alllowmapandsegdupregions;GRCh38_alldifficultregions;GRCh38_notinalldifficultregions	ENSG00000217139-HMGB3P18	ENSG00000217139-ENSG00000220184	intergenic_region	ENSG00000217139-ENSG00000220184	.	MODIFIER	intergenic_region	.	.	.	.	.	.	.	.	.	.	.	.	Enhancer;Enhancer	.	.
6	121769609	Sniffles2.DEL.5614M5	N	<DEL:-2215>	DEL	DEL	-2215	0.535	0.535	888	863	25	0.0282	known	0.00451	0.00451	rare	0.0166	0	0	0	0	0.00464	0.0172	0	0	0	0	0.0573	1	1	1	1	0.0592	1	1	1	1	0.00169	0.993	0.286	0.286	0.41	0.000135	0.000367	0.338	confident	GRCh38_gclt25orgt65_slop50;GRCh38_AllHomopolymers_gt6bp_imperfectgt10bp_slop5;GRCh38_AllTandemRepeatsandHomopolymers_slop5;GRCh38_SimpleRepeat_homopolymer_gt11_slop5;GRCh38_SimpleRepeat_homopolymer_7to11_slop5;GRCh38_SimpleRepeat_homopolymer_4to6_slop5;GRCh38_SimpleRepeat_imperfecthomopolgt10_slop5;GRCh38_lowmappabilityall;GRCh38_nonunique_l100_m2_e1;GRCh38_alllowmapandsegdupregions;GRCh38_alldifficultregions;GRCh38_notinalldifficultregions	ENSG00000217139-HMGB3P18	ENSG00000217139-ENSG00000220184	intergenic_region	ENSG00000217139-ENSG00000220184	.	MODIFIER	intergenic_region	.	.	.	.	.	.	.	.	.	.	.	.	Enhancer	.	.
6	121798640	Sniffles2.INS.561EM5	N	<INS:114>	INS	INS	114	64.013	291.35	888	861	27	0.0304	known	0.0507	0.0507	common	0.0249	0.0104	0.17	0.0549	0	0.0511	0.026	0.0106	0.168	0.0559	0	1	1	0.0102	0.389	1	1	1	0.0214	0.395	1	0.045	0.97	0.747	0.747	0.854	0.0522	0.053	0.94	confident	GRCh38_notinalldifficultregions	ENSG00000217139-HMGB3P18	ENSG00000217139-ENSG00000220184	intergenic_region	ENSG00000217139-ENSG00000220184	.	MODIFIER	intergenic_region	.	.	.	.	.	.	.	.	.	.	.	.	.	.	.
6	121836261	Sniffles2.INS.561FM5	N	<INS:1735>	INS	INS	1735	205.984	10.085	888	870	18	0.0203	novel	0.213	0.213	common	0.477	0.0694	0.259	0.0549	0.0702	0.217	0.483	0.0714	0.26	0.057	0.0714	0.197	0.0196	0.84	0.389	0.188	0.242	0.0212	0.841	0.401	0.194	0.228	0.921	0.877	0.877	0.906	0.0687	0.0677	0.974	confident	GRCh38_SimpleRepeat_homopolymer_4to6_slop5;GRCh38_notinalldifficultregions	ENSG00000217139-HMGB3P18	ENSG00000217139-ENSG00000220184	intergenic_region	ENSG00000217139-ENSG00000220184	.	MODIFIER	intergenic_region	.	.	.	.	.	.	.	.	.	.	.	.	.	.	.
6	121836261	Sniffles2.INS.5620M5	N	<INS:2740>	INS	INS	2740	438.988	13.273	888	862	26	0.0293	novel	0.00113	0.00113	rare	0.00415	0	0	0	0	0.00116	0.00433	0	0	0	0	1	1	1	1	1	1	1	1	1	1	0.000563	0.997	0	0	0.352	1.23e-05	8.41e-05	0.209	confident	GRCh38_SimpleRepeat_homopolymer_4to6_slop5;GRCh38_notinalldifficultregions	ENSG00000217139-HMGB3P18	ENSG00000217139-ENSG00000220184	intergenic_region	ENSG00000217139-ENSG00000220184	.	MODIFIER	intergenic_region	.	.	.	.	.	.	.	.	.	.	.	.	.	.	.
6	121836264	Sniffles2.BND.562EM5	N	<BND:562EM5>	BND	OTHER	.	0	115.858	888	865	23	0.0259	not_compared	0.00619	0.00619	low_frequency	0.0166	0.00347	0	0.00305	0.00292	0.00636	0.0172	0.00357	0	0.00316	0.00298	1	1	1	1	1	1	1	1	1	1	0.00338	0.981	0	0	0.541	0.000609	0.00247	0.309	confident	GRCh38_SimpleRepeat_homopolymer_4to6_slop5;GRCh38_notinalldifficultregions	LRIG2-DT;.	ENSG00000238198;.	transcript;intergenic_region	ENST00000421157.2;ENSG00000217139-ENSG00000220184	pseudogene;.	HIGH;LOW	transcript_ablation;feature_fusion	.	.	.	.	.	.	.	.	.	.	.	.	.	.	.
6	121836274	Sniffles2.BND.562DM5	N	<BND:562DM5>	BND	OTHER	.	0	8.779	888	865	23	0.0259	not_compared	0.00563	0.00563	low_frequency	0.0166	0	0.00298	0.00305	0	0.00578	0.0172	0	0.00299	0.00316	0	1	1	1	1	1	1	1	1	1	1	0.00113	0.986	0	0	0.261	0.000617	0.00128	0.448	confident	GRCh38_SimpleRepeat_homopolymer_4to6_slop5;GRCh38_notinalldifficultregions	.	.	intergenic_region	ENSG00000217139-ENSG00000220184	.	LOW	feature_fusion	.	.	.	.	.	.	.	.	.	.	.	.	.	.	.
6	121836275	Sniffles2.BND.562FM5	N	<BND:562FM5>	BND	OTHER	.	0	7.587	888	864	24	0.027	not_compared	0.00113	0.00113	rare	0.00415	0	0	0	0	0.00116	0.00431	0	0	0	0	1	1	1	1	1	1	1	1	1	1	0	0.998	0	0	0.086	1.33e-05	9.25e-05	0.193	confident	GRCh38_notinalldifficultregions	ABCC2	ENSG00000023839	transcript	ENST00000647814.1	protein_coding	HIGH	transcript_ablation	ABCC2	ENSG00000023839	transcript	ENST00000647814.1	protein_coding	HIGH	transcript_ablation	.	.	.	.	.	.	.	.
6	121837989	Sniffles2.DEL.5626M5	N	<DEL:-9799>	DEL	DEL	-9799	0	0	888	862	26	0.0293	known	0.00338	0.00338	rare	0	0	0.0179	0	0	0.00348	0	0	0.0183	0	0	1	1	0.0444	1	1	1	1	0.0454	1	1	0.00282	0.993	0.4	0.4	0.704	0.00638	0.00733	0.54	confident	GRCh38_gclt25orgt65_slop50;GRCh38_AllHomopolymers_gt6bp_imperfectgt10bp_slop5;GRCh38_AllTandemRepeats_51to200bp_slop5;GRCh38_AllTandemRepeatsandHomopolymers_slop5;GRCh38_SimpleRepeat_homopolymer_gt11_slop5;GRCh38_allTandemRepeats;GRCh38_SimpleRepeat_homopolymer_7to11_slop5;GRCh38_SimpleRepeat_homopolymer_4to6_slop5;GRCh38_AllTandemRepeats_lt51bp_slop5;GRCh38_SimpleRepeat_quadTR_20to50_slop5;GRCh38_SimpleRepeat_imperfecthomopolgt10_slop5;GRCh38_alldifficultregions;GRCh38_notinalldifficultregions	ENSG00000217139-HMGB3P18	ENSG00000217139-ENSG00000220184	intergenic_region	ENSG00000217139-ENSG00000220184	.	MODIFIER	intergenic_region	.	.	.	.	.	.	.	Resting_heart_rate,Resting_heart_rate,Resting_heart_rate,Resting_heart_rate	0,1e-24,0,1e-24	0.9018,1.10133,0.9018,1.10133	GJA1,GJA1,GJA1,GJA1	2.77986e+31	Enhancer;Enhancer	.	.
6	121840545	Sniffles2.INS.5621M5	N	<INS:103>	INS	INS	103	35.122	69.651	888	886	2	0.00225	novel	0.763	0.237	common	0.479	0.917	0.708	0.945	0.912	0.764	0.479	0.917	0.708	0.945	0.912	0.519	0.00831	0.575	0.389	1	0.437	0.00831	0.575	0.389	1	0.758	0.929	0.935	0.876	0.921	0.923	0.919	0.889	confident	GRCh38_notinalldifficultregions	ENSG00000217139-HMGB3P18	ENSG00000217139-ENSG00000220184	intergenic_region	ENSG00000217139-ENSG00000220184	.	MODIFIER	intergenic_region	.	.	.	.	.	.	.	.	.	.	.	.	Enhancer	.	.
6	121945741	Sniffles2.INS.5632M5	N	<INS:57>	INS	INS	57	126.888	334.764	888	868	20	0.0225	novel	0.00113	0.00113	rare	0	0	0	0	0.00585	0.00115	0	0	0	0	0.00606	1	1	1	1	1	1	1	1	1	1	0.000563	0.997	0	0	0.24	1.02e-06	4.14e-05	0.0595	confident	GRCh38_notinalldifficultregions	HMGB3P18-RNU1-18P	ENSG00000220184-ENSG00000199932	intergenic_region	ENSG00000220184-ENSG00000199932	.	MODIFIER	intergenic_region	.	.	.	.	.	.	.	.	.	.	.	.	.	.	.
6	121980498	Sniffles2.DEL.5637M5	N	<DEL:-319>	DEL	DEL	-319	119.524	220.441	888	884	4	0.00451	novel	0.89	0.11	common	0.697	0.955	0.929	0.966	0.997	0.894	0.707	0.955	0.929	0.966	0.997	0.647	0.247	0.0382	0.159	1	0.348	0.247	0.0382	0.159	1	0.894	0.971	0.977	0.9	0.929	0.951	0.95	0.928	confident	GRCh38_AllHomopolymers_gt6bp_imperfectgt10bp_slop5;GRCh38_AllTandemRepeatsandHomopolymers_slop5;GRCh38_SimpleRepeat_homopolymer_gt11_slop5;GRCh38_SimpleRepeat_homopolymer_gt20_slop5;GRCh38_SimpleRepeat_homopolymer_4to6_slop5;GRCh38_SimpleRepeat_imperfecthomopolgt20_slop5;GRCh38_SimpleRepeat_imperfecthomopolgt10_slop5;GRCh38_lowmappabilityall;GRCh38_nonunique_l100_m2_e1;GRCh38_alllowmapandsegdupregions;GRCh38_alldifficultregions;GRCh38_notinalldifficultregions	HMGB3P18-RNU1-18P	ENSG00000220184-ENSG00000199932	intergenic_region	ENSG00000220184-ENSG00000199932	.	MODIFIER	intergenic_region	.	.	.	.	.	.	.	.	.	.	.	.	.	.	.
6	121995684	Sniffles2.DEL.563AM5	N	<DEL:-3210>	DEL	DEL	-3210	120.923	4.876	888	864	24	0.027	known	0.0191	0.0191	low_frequency	0	0.0243	0	0.0793	0.00292	0.0197	0	0.0245	0	0.0798	0.00301	1	1	1	0.26	1	1	1	1	0.263	1	0.0175	0.988	0.781	0.781	0.838	0.1	0.0882	0.845	confident	GRCh38_gclt25orgt65_slop50;GRCh38_AllHomopolymers_gt6bp_imperfectgt10bp_slop5;GRCh38_AllTandemRepeatsandHomopolymers_slop5;GRCh38_SimpleRepeat_homopolymer_7to11_slop5;GRCh38_SimpleRepeat_homopolymer_4to6_slop5;GRCh38_SimpleRepeat_imperfecthomopolgt10_slop5;GRCh38_lowmappabilityall;GRCh38_nonunique_l100_m2_e1;GRCh38_alllowmapandsegdupregions;GRCh38_alldifficultregions;GRCh38_notinalldifficultregions	HMGB3P18-RNU1-18P	ENSG00000220184-ENSG00000199932	intergenic_region	ENSG00000220184-ENSG00000199932	.	MODIFIER	intergenic_region	.	.	.	.	.	.	.	Coenzyme_Q10_levels	2e-06	0.034	Intergenic	27149984	.	.	.
6	122045302	Sniffles2.INS.5640M5	N	<INS:54>	INS	INS	54	140.424	226.313	888	865	23	0.0259	novel	0.00338	0.00338	rare	0.00208	0.00347	0	0.0122	0	0.00347	0.00211	0.00355	0	0.0124	0	1	1	1	1	1	1	1	1	1	1	0.000563	0.992	0	0	0.432	0.000616	0.0025	0.271	difficult	GRCh38_AllTandemRepeats_51to200bp_slop5;GRCh38_AllTandemRepeatsandHomopolymers_slop5;GRCh38_SimpleRepeat_diTR_11to50_slop5;GRCh38_allTandemRepeats;GRCh38_alldifficultregions	HMGB3P18-RNU1-18P	ENSG00000220184-ENSG00000199932	intergenic_region	ENSG00000220184-ENSG00000199932	.	MODIFIER	intergenic_region	.	.	.	.	.	.	.	.	.	.	.	.	.	.	.
6	122221673	Sniffles2.INS.565EM5	N	<INS:72>	INS	INS	72	93.116	235.753	888	867	21	0.0236	novel	0.0344	0.0344	low_frequency	0.116	0.0139	0	0.00305	0	0.0352	0.119	0.0142	0	0.00311	0	0.539	1	1	1	1	0.753	1	1	1	1	0.0349	0.981	0.842	0.842	0.854	0.00242	0.0026	0.866	difficult	GRCh38_gclt25orgt65_slop50;GRCh38_SimpleRepeat_homopolymer_4to6_slop5;GRCh38_alldifficultregions	RNU1-18P-HSF2	ENSG00000199932-ENSG00000025156	intergenic_region	ENSG00000199932-ENSG00000025156	.	MODIFIER	intergenic_region	.	.	.	.	.	.	.	.	.	.	.	.	.	.	.
6	122238102	Sniffles2.INS.565FM5	N	<INS:104>	INS	INS	104	44.172	42.494	888	880	8	0.00901	novel	0.601	0.399	common	0.639	0.486	0.735	0.646	0.471	0.606	0.65	0.486	0.736	0.646	0.479	0.577	0.0201	0.556	0.126	0.54	0.317	0.0201	0.69	0.126	0.646	0.599	0.914	0.914	0.907	0.914	0.684	0.679	0.95	confident	GRCh38_notinalldifficultregions	RNU1-18P-HSF2	ENSG00000199932-ENSG00000025156	intergenic_region	ENSG00000199932-ENSG00000025156	.	MODIFIER	intergenic_region	.	.	.	.	.	.	.	.	.	.	.	.	.	.	.
6	122250279	Sniffles2.DEL.5662M5	N	<DEL:-4928>	DEL	DEL	-4928	0.5	0.5	888	860	28	0.0315	known	0.00282	0.00282	rare	0	0.00347	0	0.00305	0.00877	0.00291	0	0.00362	0	0.00312	0.00904	1	1	1	1	0.0088	1	1	1	1	0.00906	0.00113	0.995	0.25	0.25	0.407	0.00162	0.00136	0.675	confident	GRCh38_gclt25orgt65_slop50;GRCh38_AllHomopolymers_gt6bp_imperfectgt10bp_slop5;GRCh38_AllTandemRepeats_51to200bp_slop5;GRCh38_AllTandemRepeatsandHomopolymers_slop5;GRCh38_SimpleRepeat_homopolymer_gt11_slop5;GRCh38_SimpleRepeat_homopolymer_gt20_slop5;GRCh38_SimpleRepeat_diTR_11to50_slop5;GRCh38_AllTandemRepeats_gt100bp_slop5;GRCh38_allTandemRepeats;GRCh38_SimpleRepeat_homopolymer_7to11_slop5;GRCh38_SimpleRepeat_homopolymer_4to6_slop5;GRCh38_AllTandemRepeats_lt51bp_slop5;GRCh38_SimpleRepeat_imperfecthomopolgt20_slop5;GRCh38_SimpleRepeat_imperfecthomopolgt10_slop5;GRCh38_lowmappabilityall;GRCh38_nonunique_l100_m2_e1;GRCh38_alllowmapandsegdupregions;GRCh38_alldifficultregions;GRCh38_notinalldifficultregions	RNU1-18P-HSF2	ENSG00000199932-ENSG00000025156	intergenic_region	ENSG00000199932-ENSG00000025156	.	MODIFIER	intergenic_region	.	.	.	.	.	.	.	.	.	.	.	.	.	.	.
6	122354814	Sniffles2.DEL.566BM5	N	<DEL:-55>	DEL	DEL	-55	51.011	202.213	888	873	15	0.0169	novel	0.247	0.247	common	0.222	0.226	0.304	0.216	0.275	0.251	0.227	0.227	0.305	0.222	0.281	0.262	0.0932	0.203	0.0196	0.125	0.27	0.0947	0.206	0.022	0.179	0.242	0.93	0.882	0.882	0.916	0.303	0.306	0.968	difficult	GRCh38_AllHomopolymers_gt6bp_imperfectgt10bp_slop5;GRCh38_AllTandemRepeats_51to200bp_slop5;GRCh38_AllTandemRepeatsandHomopolymers_slop5;GRCh38_allTandemRepeats;GRCh38_SimpleRepeat_homopolymer_4to6_slop5;GRCh38_SimpleRepeat_imperfecthomopolgt10_slop5;GRCh38_alldifficultregions	RNU1-18P-HSF2	ENSG00000199932-ENSG00000025156	intergenic_region	ENSG00000199932-ENSG00000025156	.	MODIFIER	intergenic_region	.	.	.	.	.	.	.	.	.	.	.	.	.	.	.
6	122354838	Sniffles2.INS.5667M5	N	<INS:53>	INS	INS	53	97.838	322.697	888	858	30	0.0338	novel	0.00113	0.00113	rare	0.00208	0	0	0	0.00292	0.00117	0.00215	0	0	0	0.00307	1	1	1	1	1	1	1	1	1	1	0	0.998	0	0	0.184	0.000138	0.000161	0.607	difficult	GRCh38_AllHomopolymers_gt6bp_imperfectgt10bp_slop5;GRCh38_AllTandemRepeatsandHomopolymers_slop5;GRCh38_SimpleRepeat_homopolymer_4to6_slop5;GRCh38_SimpleRepeat_imperfecthomopolgt10_slop5;GRCh38_alldifficultregions	RNU1-18P-HSF2	ENSG00000199932-ENSG00000025156	intergenic_region	ENSG00000199932-ENSG00000025156	.	MODIFIER	intergenic_region	.	.	.	.	.	.	.	.	.	.	.	.	.	.	.
6	122380169	Sniffles2.INS.5668M5	N	<INS:117>	INS	INS	117	58.084	205.169	888	869	19	0.0214	known	0.049	0.049	low_frequency	0.0187	0.0868	0	0.113	0.0468	0.0501	0.0192	0.0868	0	0.114	0.0491	1	0.28	1	1	0.308	1	0.28	1	1	0.321	0.0456	0.974	0.817	0.817	0.782	0.0848	0.0851	0.936	confident	GRCh38_SimpleRepeat_homopolymer_4to6_slop5;GRCh38_notinalldifficultregions	RNU1-18P-HSF2	ENSG00000199932-ENSG00000025156	intergenic_region	ENSG00000199932-ENSG00000025156	.	MODIFIER	intergenic_region	.	.	.	.	.	.	.	.	.	.	.	.	.	.	.
6	122531418	Sniffles2.INV.5685M5	N	<INV:120>	INV	OTHER	120	169.639	382.678	888	868	20	0.0225	novel	0.00113	0.00113	rare	0.00208	0	0	0	0.00292	0.00115	0.00213	0	0	0	0.00303	1	1	1	1	1	1	1	1	1	1	0.000563	0.997	0	0	0.408	0.00184	0.00315	0.48	confident	GRCh38_SimpleRepeat_homopolymer_4to6_slop5;GRCh38_notinalldifficultregions	PKIB;ENSG00000277408	ENSG00000135549;ENSG00000277408	gene_variant;transcript	ENSG00000135549;ENST00000619967.1	.;processed_pseudogene	MODIFIER;MODIFIER	intragenic_variant;non_coding_transcript_exon_variant	.	.	.	.	.	.	.	.	.	.	.	.	.	.	.
6	122538343	Sniffles2.DEL.5683M5	N	<DEL:-9296>	DEL	DEL	-9296	1.265	1.265	888	869	19	0.0214	known	0.00676	0.00676	low_frequency	0.0249	0	0	0	0	0.0069	0.0259	0	0	0	0	0.000123	1	1	1	1	0.000138	1	1	1	1	0.00619	0.994	0.667	0.667	0.734	0.000371	0.000485	0.717	confident	GRCh38_gclt25orgt65_slop50;GRCh38_AllHomopolymers_gt6bp_imperfectgt10bp_slop5;GRCh38_AllTandemRepeats_51to200bp_slop5;GRCh38_AllTandemRepeatsandHomopolymers_slop5;GRCh38_SimpleRepeat_homopolymer_gt11_slop5;GRCh38_SimpleRepeat_diTR_11to50_slop5;GRCh38_allTandemRepeats;GRCh38_SimpleRepeat_homopolymer_7to11_slop5;GRCh38_SimpleRepeat_homopolymer_4to6_slop5;GRCh38_AllTandemRepeats_lt51bp_slop5;GRCh38_SimpleRepeat_imperfecthomopolgt10_slop5;GRCh38_lowmappabilityall;GRCh38_nonunique_l100_m2_e1;GRCh38_nonunique_l250_m0_e0;GRCh38_chainSelf;GRCh38_alllowmapandsegdupregions;GRCh38_alldifficultregions;GRCh38_notinalldifficultregions	PKIB	ENSG00000135549	gene_variant	ENSG00000135549	.	MODIFIER	intragenic_variant	.	.	.	.	.	.	.	Mean_corpuscular_hemoglobin	4e-11	.	NR	32888493	.	.	.
6	122612309	Sniffles2.INS.568BM5	N	<INS:164>	INS	INS	164	143.368	456.868	888	865	23	0.0259	novel	0.00113	0.00113	rare	0	0	0.00595	0	0	0.00116	0	0	0.00602	0	0	1	1	1	1	1	1	1	1	1	1	0.00113	1	1	1	0.82	1.33e-05	0.000201	0.169	difficult	GRCh38_gclt25orgt65_slop50;GRCh38_SimpleRepeat_homopolymer_4to6_slop5;GRCh38_alldifficultregions	ENSG00000287258;PKIB	ENSG00000287258;ENSG00000135549	transcript;gene_variant	ENST00000658962.1;ENSG00000135549	pseudogene;.	MODIFIER;MODIFIER	intron_variant;intragenic_variant	.	.	.	.	.	.	.	.	.	.	.	.	Promoter	.	.
6	122622712	Sniffles2.INS.568CM5	N	<INS:54>	INS	INS	54	116.619	315.667	888	868	20	0.0225	known	0.00282	0.00282	rare	0	0	0	0.0152	0	0.00288	0	0	0	0.0155	0	1	1	1	0.0304	1	1	1	1	0.031	1	0.00282	0.998	0.75	0.75	0.688	0.0218	0.0217	0.851	confident	GRCh38_SimpleRepeat_homopolymer_4to6_slop5;GRCh38_notinalldifficultregions	ENSG00000287258;PKIB	ENSG00000287258;ENSG00000135549	transcript;gene_variant	ENST00000658962.1;ENSG00000135549	pseudogene;.	MODIFIER;MODIFIER	upstream_gene_variant;intragenic_variant	.	.	.	.	.	.	.	.	.	.	.	.	Enhancer	.	.
6	122630536	Sniffles2.INV.5693M5	N	<INV:661>	INV	OTHER	661	186.515	269.408	888	860	28	0.0315	novel	0.00169	0.00169	rare	0	0	0.00298	0	0.00585	0.00174	0	0	0.00305	0	0.0061	1	1	1	1	1	1	1	1	1	1	0.00113	0.994	0	0	0.402	6.25e-05	0.000103	0.471	confident	GRCh38_gclt25orgt65_slop50;GRCh38_SimpleRepeat_homopolymer_4to6_slop5;GRCh38_alldifficultregions;GRCh38_notinalldifficultregions	PKIB	ENSG00000135549	gene_variant	ENSG00000135549	.	MODIFIER	intragenic_variant	.	.	.	.	.	.	.	.	.	.	.	.	.	.	.
6	122647101	Sniffles2.INS.568DM5	N	<INS:85>	INS	INS	85	158.803	392.036	888	858	30	0.0338	novel	0.00113	0.00113	rare	0	0	0	0	0.00585	0.00117	0	0	0	0	0.00617	1	1	1	1	1	1	1	1	1	1	0.000563	0.997	0	0	0.371	1.74e-05	0.000105	0.206	confident	GRCh38_notinalldifficultregions	ENSG00000272472;PKIB	ENSG00000272472;ENSG00000135549	transcript;gene_variant	ENST00000606756.1;ENSG00000135549	pseudogene;.	MODIFIER;MODIFIER	downstream_gene_variant;intragenic_variant	.	.	.	.	.	.	.	.	.	.	.	.	.	.	.
6	122658848	Sniffles2.INS.568EM5	N	<INS:320>	INS	INS	320	79.692	86.365	888	880	8	0.00901	novel	0.478	0.478	common	0.506	0.503	0.408	0.259	0.696	0.483	0.513	0.507	0.41	0.264	0.7	0.302	0.408	0.75	1	0.07	0.437	0.503	0.751	1	0.0993	0.489	0.896	0.907	0.907	0.875	0.297	0.297	0.963	confident	GRCh38_notinalldifficultregions	PKIB	ENSG00000135549	gene_variant	ENSG00000135549	.	MODIFIER	intragenic_variant	.	.	.	.	.	.	.	.	.	.	.	.	.	.	.
6	122692432	Sniffles2.INS.568FM5	N	<INS:86>	INS	INS	86	125.377	487.717	888	859	29	0.0327	novel	0.00169	0.00169	rare	0.00415	0.00347	0	0	0	0.00175	0.00426	0.00357	0	0	0	1	1	1	1	1	1	1	1	1	1	0.00225	0.992	0	0	0.496	0.00781	0.00831	0.77	confident	GRCh38_SimpleRepeat_homopolymer_4to6_slop5;GRCh38_notinalldifficultregions	PKIB	ENSG00000135549	gene_variant	ENSG00000135549	.	MODIFIER	intragenic_variant	.	.	.	.	.	.	.	.	.	.	.	.	Enhancer	.	.
6	122699462	Sniffles2.INS.5697M5	N	<INS:170>	INS	INS	170	128.186	333.387	888	860	28	0.0315	novel	0.00225	0.00225	rare	0	0	0	0	0.0117	0.00233	0	0	0	0	0.0121	1	1	1	1	1	1	1	1	1	1	0.00169	0.997	0.5	0.5	0.615	0.00045	0.00117	0.32	confident	GRCh38_chainSelf;GRCh38_notinalldifficultregions	PKIB	ENSG00000135549	gene_variant	ENSG00000135549	.	MODIFIER	intragenic_variant	.	.	.	.	.	.	.	.	.	.	.	.	.	.	.
6	122813406	Sniffles2.INV.56B3M5	N	<INV:77>	INV	OTHER	77	168.796	464.049	888	869	19	0.0214	novel	0.00169	0.00169	rare	0.00208	0.00347	0	0.00305	0	0.00173	0.00214	0.00357	0	0.00305	0	1	1	1	1	1	1	1	1	1	1	0.000563	0.995	0	0	0.555	2.56e-05	0.000279	0.123	confident	GRCh38_SimpleRepeat_homopolymer_4to6_slop5;GRCh38_notinalldifficultregions	SMPDL3A;SMPDL3A-ATP5MGP2	ENSG00000172594;ENSG00000172594-ENSG00000232362	transcript;intergenic_region	ENST00000368440.5;ENSG00000172594-ENSG00000232362	protein_coding;.	MODIFIER;MODIFIER	downstream_gene_variant;intergenic_region	.	.	.	.	.	.	.	.	.	.	.	.	.	.	.
6	122815436	Sniffles2.DEL.56ADM5	N	<DEL:-56>	DEL	DEL	-56	29.639	144.55	888	888	0	0	novel	0.962	0.038	low_frequency	0.956	0.976	0.994	0.906	0.982	0.962	0.956	0.976	0.994	0.906	0.982	1	1	1	0.638	1	1	1	1	0.638	1	0.97	0.957	0.958	0.569	0.7	0.919	0.917	0.874	difficult	GRCh38_gclt25orgt65_slop50;GRCh38_AllTandemRepeatsandHomopolymers_slop5;GRCh38_AllTandemRepeats_gt100bp_slop5;GRCh38_allTandemRepeats;GRCh38_AllTandemRepeats_201to10000bp_slop5;GRCh38_alldifficultregions	SMPDL3A-ATP5MGP2	ENSG00000172594-ENSG00000232362	intergenic_region	ENSG00000172594-ENSG00000232362	.	MODIFIER	intergenic_region	.	.	.	.	.	.	.	.	.	.	.	.	.	.	.
6	122815654	Sniffles2.INS.56A6M5	N	<INS:134>	INS	INS	134	208.977	261.843	888	868	20	0.0225	novel	0.00507	0.00507	low_frequency	0.0124	0.00694	0	0	0.00292	0.00518	0.0128	0.00709	0	0	0.00299	1	1	1	1	1	1	1	1	1	1	0.00394	0.993	0.556	0.556	0.65	0.000151	0.000371	0.364	difficult	GRCh38_gclt25orgt65_slop50;GRCh38_AllTandemRepeatsandHomopolymers_slop5;GRCh38_AllTandemRepeats_gt100bp_slop5;GRCh38_allTandemRepeats;GRCh38_AllTandemRepeats_201to10000bp_slop5;GRCh38_alldifficultregions	SMPDL3A-ATP5MGP2	ENSG00000172594-ENSG00000232362	intergenic_region	ENSG00000172594-ENSG00000232362	.	MODIFIER	intergenic_region	.	.	.	.	.	.	.	.	.	.	.	.	.	.	.
6	122847765	Sniffles2.DEL.56B1M5	N	<DEL:-2675>	DEL	DEL	-2675	3.418	4.659	888	864	24	0.027	known	0.0124	0.0124	low_frequency	0.00415	0.00347	0.00298	0.0061	0.0468	0.0127	0.00427	0.00352	0.00309	0.00629	0.0479	1	1	1	1	0.308	1	1	1	1	0.314	0.00845	0.988	0.571	0.571	0.712	0.00483	0.00487	0.676	confident	GRCh38_gclt25orgt65_slop50;GRCh38_AllHomopolymers_gt6bp_imperfectgt10bp_slop5;GRCh38_AllTandemRepeatsandHomopolymers_slop5;GRCh38_SimpleRepeat_homopolymer_gt11_slop5;GRCh38_AllTandemRepeats_gt100bp_slop5;GRCh38_allTandemRepeats;GRCh38_SimpleRepeat_homopolymer_7to11_slop5;GRCh38_SimpleRepeat_homopolymer_4to6_slop5;GRCh38_AllTandemRepeats_lt51bp_slop5;GRCh38_AllTandemRepeats_201to10000bp_slop5;GRCh38_SimpleRepeat_imperfecthomopolgt10_slop5;GRCh38_lowmappabilityall;GRCh38_nonunique_l100_m2_e1;GRCh38_nonunique_l250_m0_e0;GRCh38_allOtherDifficultregions;GRCh38_gnomAD_InbreedingCoeff_slop1bp_merge1000bp;GRCh38_alllowmapandsegdupregions;GRCh38_alldifficultregions;GRCh38_notinalldifficultregions	SMPDL3A-ATP5MGP2	ENSG00000172594-ENSG00000232362	intergenic_region	ENSG00000172594-ENSG00000232362	.	MODIFIER	intergenic_region	.	.	.	.	.	.	.	.	.	.	.	.	Open chromatin;CTCF Binding Site	Transcription Start Site	.
6	122847767	Sniffles2.BND.56B6M5	N	<BND:56B6M5>	BND	OTHER	.	0	207.86	888	865	23	0.0259	not_compared	0.00169	0.00169	rare	0.00208	0	0.00298	0	0.00292	0.00173	0.00214	0	0.00307	0	0.00299	1	1	1	1	1	1	1	1	1	1	0	0.997	0	0	0.14	0.00041	0.00224	0.252	confident	GRCh38_SimpleRepeat_homopolymer_4to6_slop5;GRCh38_notinalldifficultregions	.	.	intergenic_region	ENSG00000172594-ENSG00000232362	.	LOW	feature_fusion	.	.	.	.	.	.	.	.	.	.	.	.	.	.	.
6	122848424	Sniffles2.INS.56A7M5	N	<INS:125>	INS	INS	125	66.301	109.269	888	888	0	0	novel	0.747	0.253	common	0.774	0.778	0.753	0.72	0.702	0.747	0.774	0.778	0.753	0.72	0.702	1.62e-07	0.000162	1.6e-06	1.03e-05	4.5e-10	1.62e-07	0.000162	1.6e-06	1.03e-05	4.5e-10	0.834	0.554	0.554	0.344	0.428	0.798	0.744	0.54	difficult	GRCh38_gclt25orgt65_slop50;GRCh38_AllHomopolymers_gt6bp_imperfectgt10bp_slop5;GRCh38_AllTandemRepeatsandHomopolymers_slop5;GRCh38_SimpleRepeat_homopolymer_7to11_slop5;GRCh38_lowmappabilityall;GRCh38_nonunique_l100_m2_e1;GRCh38_alllowmapandsegdupregions;GRCh38_alldifficultregions	SMPDL3A-ATP5MGP2	ENSG00000172594-ENSG00000232362	intergenic_region	ENSG00000172594-ENSG00000232362	.	MODIFIER	intergenic_region	.	.	.	.	.	.	.	.	.	.	.	.	.	.	.
6	122848896	Sniffles2.DEL.56B2M5	N	<DEL:-50>	DEL	DEL	-50	36.081	276.066	888	877	11	0.0124	novel	0.275	0.275	common	0.199	0.337	0.158	0.466	0.26	0.278	0.202	0.342	0.162	0.472	0.26	0.686	0.136	0.568	0.641	0.844	0.686	0.134	0.771	0.636	0.844	0.256	0.811	0.717	0.717	0.704	0.462	0.462	0.818	difficult	GRCh38_gclt25orgt65_slop50;GRCh38_AllHomopolymers_gt6bp_imperfectgt10bp_slop5;GRCh38_AllTandemRepeatsandHomopolymers_slop5;GRCh38_AllTandemRepeats_gt100bp_slop5;GRCh38_allTandemRepeats;GRCh38_SimpleRepeat_homopolymer_7to11_slop5;GRCh38_SimpleRepeat_homopolymer_4to6_slop5;GRCh38_AllTandemRepeats_201to10000bp_slop5;GRCh38_lowmappabilityall;GRCh38_nonunique_l100_m2_e1;GRCh38_alllowmapandsegdupregions;GRCh38_alldifficultregions	SMPDL3A-ATP5MGP2	ENSG00000172594-ENSG00000232362	intergenic_region	ENSG00000172594-ENSG00000232362	.	MODIFIER	intergenic_region	.	.	.	.	.	.	.	.	.	.	.	.	.	.	.
6	122848908	Sniffles2.INS.56A8M5	N	<INS:101>	INS	INS	101	54.504	222.536	888	871	17	0.0191	novel	0.00901	0.00901	low_frequency	0.00622	0.0174	0.0179	0.0061	0	0.00918	0.00636	0.0176	0.0183	0.00625	0	1	1	1	1	1	1	1	1	1	1	0.00338	0.975	0	0	0.326	0.00232	0.00616	0.341	difficult	GRCh38_gclt25orgt65_slop50;GRCh38_AllHomopolymers_gt6bp_imperfectgt10bp_slop5;GRCh38_AllTandemRepeatsandHomopolymers_slop5;GRCh38_SimpleRepeat_homopolymer_7to11_slop5;GRCh38_lowmappabilityall;GRCh38_nonunique_l100_m2_e1;GRCh38_alllowmapandsegdupregions;GRCh38_alldifficultregions	SMPDL3A-ATP5MGP2	ENSG00000172594-ENSG00000232362	intergenic_region	ENSG00000172594-ENSG00000232362	.	MODIFIER	intergenic_region	.	.	.	.	.	.	.	.	.	.	.	.	.	.	.
6	122850287	Sniffles2.BND.56B7M5	N	<BND:56B7M5>	BND	OTHER	.	0	7.233	888	869	19	0.0214	not_compared	0.0113	0.0113	low_frequency	0.00415	0	0.0149	0.0152	0.0234	0.0115	0.00422	0	0.0152	0.0157	0.0238	1	1	1	1	1	1	1	1	1	1	0.00394	0.976	0.15	0.15	0.386	0.0051	0.0079	0.572	difficult	GRCh38_AllTandemRepeatsandHomopolymers_slop5;GRCh38_allTandemRepeats;GRCh38_SimpleRepeat_homopolymer_4to6_slop5;GRCh38_AllTandemRepeats_lt51bp_slop5;GRCh38_lowmappabilityall;GRCh38_nonunique_l100_m2_e1;GRCh38_alllowmapandsegdupregions;GRCh38_alldifficultregions	.	.	intergenic_region	ENSG00000172594-ENSG00000232362	.	LOW	feature_fusion	.	.	.	.	.	.	.	.	.	.	.	.	Open chromatin;CTCF Binding Site	.	.
6	122850305	Sniffles2.BND.56BDM5	N	<BND:56BDM5>	BND	OTHER	.	0	3.96	888	869	19	0.0214	not_compared	0.00169	0.00169	rare	0.00208	0	0	0	0.00585	0.00173	0.00211	0	0	0	0.00595	1	1	1	1	0.00293	1	1	1	1	0.00298	0.000563	0.997	0	0	0.456	0.0001	0.000733	0.182	difficult	GRCh38_AllTandemRepeatsandHomopolymers_slop5;GRCh38_allTandemRepeats;GRCh38_AllTandemRepeats_lt51bp_slop5;GRCh38_lowmappabilityall;GRCh38_nonunique_l100_m2_e1;GRCh38_alllowmapandsegdupregions;GRCh38_alldifficultregions	ENSG00000261161	ENSG00000261161	transcript	ENST00000565822.1	pseudogene	HIGH	transcript_ablation	.	.	.	.	.	.	.	.	.	.	.	.	Open chromatin;CTCF Binding Site	.	.
6	122850311	Sniffles2.BND.56BEM5	N	<BND:56BEM5>	BND	OTHER	.	0	0.378	888	869	19	0.0214	not_compared	0.00113	0.00113	rare	0.00415	0	0	0	0	0.00115	0.00422	0	0	0	0	1	1	1	1	1	1	1	1	1	1	0.00169	0.994	0	0	0.661	4.3e-05	0.000242	0.176	difficult	GRCh38_AllTandemRepeatsandHomopolymers_slop5;GRCh38_allTandemRepeats;GRCh38_SimpleRepeat_homopolymer_4to6_slop5;GRCh38_AllTandemRepeats_lt51bp_slop5;GRCh38_lowmappabilityall;GRCh38_nonunique_l100_m2_e1;GRCh38_alllowmapandsegdupregions;GRCh38_alldifficultregions	.	.	intergenic_region	ENSG00000172594-ENSG00000232362	.	LOW	feature_fusion	.	.	.	.	.	.	.	.	.	.	.	.	Open chromatin;CTCF Binding Site	.	.
6	122875320	Sniffles2.INS.56A9M5	N	<INS:336>	INS	INS	336	150.822	204.538	888	858	30	0.0338	known	0.0135	0.0135	low_frequency	0.0436	0.0104	0	0	0	0.014	0.0449	0.0107	0	0	0	0.366	1	1	1	1	0.375	1	1	1	1	0.0113	0.989	0.696	0.696	0.755	0.00072	0.00132	0.474	confident	GRCh38_SimpleRepeat_homopolymer_4to6_slop5;GRCh38_notinalldifficultregions	ATP5MGP2-ENSG00000285652	ENSG00000232362-ENSG00000285652	intergenic_region	ENSG00000232362-ENSG00000285652	.	MODIFIER	intergenic_region	.	.	.	.	.	.	.	.	.	.	.	.	.	.	.
6	122886151	Sniffles2.INS.56ABM5	N	<INS:249>	INS	INS	249	167.946	187.049	888	864	24	0.027	novel	0.00563	0.00563	low_frequency	0.0208	0	0	0	0	0.00579	0.0214	0	0	0	0	1	1	1	1	1	1	1	1	1	1	0.00394	0.992	0.5	0.5	0.601	0.000371	0.000539	0.545	difficult	GRCh38_gclt25orgt65_slop50;GRCh38_SimpleRepeat_homopolymer_4to6_slop5;GRCh38_alldifficultregions	ATP5MGP2-ENSG00000285652	ENSG00000232362-ENSG00000285652	intergenic_region	ENSG00000232362-ENSG00000285652	.	MODIFIER	intergenic_region	.	.	.	.	.	.	.	.	.	.	.	.	.	.	.
6	122901039	Sniffles2.DEL.56CFM5	N	<DEL:-60>	DEL	DEL	-60	59.509	157.497	888	871	17	0.0191	novel	0.00507	0.00507	low_frequency	0.00208	0.00694	0.00595	0	0.0117	0.00517	0.00213	0.00709	0.00606	0	0.012	1	1	1	1	1	1	1	1	1	1	0.00225	0.988	0.111	0.111	0.412	0.000346	0.00156	0.234	difficult	GRCh38_AllTandemRepeatsandHomopolymers_slop5;GRCh38_SimpleRepeat_triTR_15to50_slop5;GRCh38_AllTandemRepeats_gt100bp_slop5;GRCh38_allTandemRepeats;GRCh38_AllTandemRepeats_201to10000bp_slop5;GRCh38_alldifficultregions	ATP5MGP2-ENSG00000285652	ENSG00000232362-ENSG00000285652	intergenic_region	ENSG00000232362-ENSG00000285652	.	MODIFIER	intergenic_region	.	.	.	.	.	.	.	.	.	.	.	.	.	.	.
6	122906428	Sniffles2.INS.56C4M5	N	<INS:4312>	INS	INS	4312	12.406	490.17	888	858	30	0.0338	novel	0.00113	0.00113	rare	0.00415	0	0	0	0	0.00117	0.00437	0	0	0	0	1	1	1	1	1	1	1	1	1	1	0	0.998	0	0	0.203	0.000204	0.00033	0.484	confident	GRCh38_SimpleRepeat_homopolymer_4to6_slop5;GRCh38_notinalldifficultregions	ATP5MGP2-ENSG00000285652	ENSG00000232362-ENSG00000285652	intergenic_region	ENSG00000232362-ENSG00000285652	.	MODIFIER	intergenic_region	.	.	.	.	.	.	.	.	.	.	.	.	.	.	.
6	122908655	Sniffles2.INS.56C5M5	N	<INS:4309>	INS	INS	4309	48.949	448.046	888	858	30	0.0338	known	0.00113	0.00113	rare	0.00415	0	0	0	0	0.00117	0.00431	0	0	0	0	1	1	1	1	1	1	1	1	1	1	0	0.998	0	0	0.109	0.00012	0.000157	0.521	confident	GRCh38_SimpleRepeat_homopolymer_4to6_slop5;GRCh38_notinalldifficultregions	ATP5MGP2-ENSG00000285652	ENSG00000232362-ENSG00000285652	intergenic_region	ENSG00000232362-ENSG00000285652	.	MODIFIER	intergenic_region	.	.	.	.	.	.	.	.	.	.	.	.	.	.	.
6	122929135	Sniffles2.INS.56C9M5	N	<INS:139>	INS	INS	139	147.875	425.428	888	863	25	0.0282	novel	0.00169	0.00169	rare	0	0	0.00595	0	0.00292	0.00174	0	0	0.00599	0	0.00305	1	1	1	1	1	1	1	1	1	1	0	0.997	0	0	0.106	3.89e-05	0.000559	0.0957	confident	GRCh38_SimpleRepeat_homopolymer_4to6_slop5;GRCh38_notinalldifficultregions	ATP5MGP2-ENSG00000285652	ENSG00000232362-ENSG00000285652	intergenic_region	ENSG00000232362-ENSG00000285652	.	MODIFIER	intergenic_region	.	.	.	.	.	.	.	.	.	.	.	.	.	.	.
6	122956797	Sniffles2.INS.56CBM5	N	<INS:128>	INS	INS	128	144.834	406.09	888	871	17	0.0191	known	0.00169	0.00169	rare	0	0	0.00893	0	0	0.00172	0	0	0.00898	0	0	1	1	1	1	1	1	1	1	1	1	0.00113	0.997	0.333	0.333	0.462	1.95e-05	5.56e-05	0.307	confident	GRCh38_notinalldifficultregions	ATP5MGP2-ENSG00000285652	ENSG00000232362-ENSG00000285652	intergenic_region	ENSG00000232362-ENSG00000285652	.	MODIFIER	intergenic_region	.	.	.	.	.	.	.	.	.	.	.	.	.	.	.
6	122975115	Sniffles2.INS.56CDM5	N	<INS:835>	INS	INS	835	4.193	0	888	865	23	0.0259	novel	0.00169	0.00169	rare	0	0.00347	0	0.0061	0	0.00173	0	0.0035	0	0.00633	0	1	1	1	1	1	1	1	1	1	1	0.00113	0.999	0.667	0.667	0.583	0.00294	0.00397	0.719	difficult	GRCh38_gclt25orgt65_slop50;GRCh38_AllHomopolymers_gt6bp_imperfectgt10bp_slop5;GRCh38_AllTandemRepeatsandHomopolymers_slop5;GRCh38_SimpleRepeat_homopolymer_7to11_slop5;GRCh38_SimpleRepeat_homopolymer_4to6_slop5;GRCh38_alldifficultregions	ENSG00000285652;ATP5MGP2-ENSG00000285652	ENSG00000285652;ENSG00000232362-ENSG00000285652	transcript;intergenic_region	ENST00000649113.1;ENSG00000232362-ENSG00000285652	pseudogene;.	MODIFIER;MODIFIER	downstream_gene_variant;intergenic_region	.	.	.	.	.	.	.	.	.	.	.	.	.	.	.
6	123052749	Sniffles2.DEL.56DCM5	N	<DEL:-126>	DEL	DEL	-126	151.071	249.037	888	864	24	0.027	novel	0.0828	0.0828	common	0.141	0.0521	0.0179	0.0335	0.137	0.0833	0.143	0.0532	0.0185	0.0311	0.139	0.592	1	1	1	0.0213	0.591	1	1	1	0.0194	0.0845	0.988	0.963	0.963	0.975	0.0394	0.0393	0.988	confident	GRCh38_SimpleRepeat_homopolymer_4to6_slop5;GRCh38_notinalldifficultregions	CLVS2	ENSG00000146352	transcript	ENST00000275162.10	protein_coding	MODIFIER	intron_variant	CLVS2	ENSG00000146352	transcript	ENST00000275162.10	protein_coding	MODIFIER	intron_variant	.	.	.	.	.	.	.	.
6	123106044	Sniffles2.INV.56F6M5	N	<INV:3780>	INV	OTHER	3780	2.741	3.306	888	870	18	0.0203	known	0.00676	0.00676	low_frequency	0	0	0	0.00305	0.0322	0.0069	0	0	0	0.00316	0.0327	1	1	1	1	1	1	1	1	1	1	0.00507	0.986	0.333	0.333	0.53	0.000702	0.00155	0.388	confident	GRCh38_gclt25orgt65_slop50;GRCh38_AllHomopolymers_gt6bp_imperfectgt10bp_slop5;GRCh38_AllTandemRepeatsandHomopolymers_slop5;GRCh38_SimpleRepeat_homopolymer_gt11_slop5;GRCh38_allTandemRepeats;GRCh38_SimpleRepeat_homopolymer_7to11_slop5;GRCh38_SimpleRepeat_homopolymer_4to6_slop5;GRCh38_AllTandemRepeats_lt51bp_slop5;GRCh38_SimpleRepeat_imperfecthomopolgt20_slop5;GRCh38_SimpleRepeat_imperfecthomopolgt10_slop5;GRCh38_alldifficultregions;GRCh38_notinalldifficultregions	CLVS2-TRDN	ENSG00000146352-ENSG00000186439	intergenic_region	ENSG00000146352-ENSG00000186439	.	MODIFIER	intergenic_region	.	.	.	.	.	.	.	.	.	.	.	.	.	.	.
6	123193914	Sniffles2.DEL.56F5M5	N	<DEL:-315>	DEL	DEL	-315	90.521	78.485	888	887	1	0.00113	novel	0.774	0.226	common	0.952	0.858	0.476	0.86	0.664	0.774	0.952	0.858	0.476	0.86	0.665	1	0.0102	0.877	0.205	0.123	1	0.0102	0.877	0.205	0.0886	0.775	0.899	0.909	0.836	0.844	0.887	0.888	0.915	confident	GRCh38_gclt25orgt65_slop50;GRCh38_AllHomopolymers_gt6bp_imperfectgt10bp_slop5;GRCh38_AllTandemRepeatsandHomopolymers_slop5;GRCh38_SimpleRepeat_homopolymer_gt11_slop5;GRCh38_SimpleRepeat_homopolymer_gt20_slop5;GRCh38_SimpleRepeat_homopolymer_7to11_slop5;GRCh38_SimpleRepeat_homopolymer_4to6_slop5;GRCh38_SimpleRepeat_imperfecthomopolgt20_slop5;GRCh38_SimpleRepeat_imperfecthomopolgt10_slop5;GRCh38_lowmappabilityall;GRCh38_nonunique_l100_m2_e1;GRCh38_nonunique_l250_m0_e0;GRCh38_alllowmapandsegdupregions;GRCh38_alldifficultregions;GRCh38_notinalldifficultregions	CLVS2-TRDN	ENSG00000146352-ENSG00000186439	intergenic_region	ENSG00000146352-ENSG00000186439	.	MODIFIER	intergenic_region	.	.	.	.	.	.	.	.	.	.	.	.	.	.	.
6	123202741	Sniffles2.INS.56FFM5	N	<INS:78>	INS	INS	78	71.005	269.807	888	858	30	0.0338	novel	0.0163	0.0163	low_frequency	0.0581	0	0.00298	0	0	0.0169	0.0609	0	0.00299	0	0	0.0354	1	1	1	1	0.04	1	1	1	1	0.00957	0.964	0.154	0.154	0.521	0.000555	0.00121	0.43	difficult	GRCh38_AllTandemRepeatsandHomopolymers_slop5;GRCh38_AllTandemRepeats_gt100bp_slop5;GRCh38_allTandemRepeats;GRCh38_AllTandemRepeats_201to10000bp_slop5;GRCh38_alldifficultregions	CLVS2-TRDN	ENSG00000146352-ENSG00000186439	intergenic_region	ENSG00000146352-ENSG00000186439	.	MODIFIER	intergenic_region	.	.	.	.	.	.	.	.	.	.	.	.	.	.	.
6	123212127	Sniffles2.DEL.570BM5	N	<DEL:-1183>	DEL	DEL	-1183	296.294	184.946	888	866	22	0.0248	known	0.00169	0.00169	rare	0	0	0	0.00915	0	0.00173	0	0	0	0.00932	0	1	1	1	1	1	1	1	1	1	1	0.00113	0.999	0.667	0.667	0.603	0.0053	0.00511	0.684	confident	GRCh38_AllHomopolymers_gt6bp_imperfectgt10bp_slop5;GRCh38_AllTandemRepeatsandHomopolymers_slop5;GRCh38_SimpleRepeat_homopolymer_7to11_slop5;GRCh38_SimpleRepeat_homopolymer_4to6_slop5;GRCh38_SimpleRepeat_imperfecthomopolgt10_slop5;GRCh38_alldifficultregions;GRCh38_notinalldifficultregions	TRDN;CLVS2-TRDN	ENSG00000186439;ENSG00000146352-ENSG00000186439	transcript;intergenic_region	ENST00000334268.9;ENSG00000146352-ENSG00000186439	protein_coding;.	MODIFIER;MODIFIER	downstream_gene_variant;intergenic_region	.	.	.	.	.	.	.	.	.	.	.	.	.	.	.
6	123227968	Sniffles2.DEL.570EM5	N	<DEL:-94>	DEL	DEL	-94	51.252	298.479	888	870	18	0.0203	novel	0.189	0.189	common	0.0622	0.219	0.0684	0.366	0.292	0.193	0.0633	0.222	0.0697	0.373	0.303	0.226	0.223	0.554	0.737	0.00277	0.232	0.222	0.561	0.866	0.00523	0.189	0.976	0.958	0.958	0.973	0.33	0.325	0.922	difficult	GRCh38_AllTandemRepeats_51to200bp_slop5;GRCh38_AllTandemRepeatsandHomopolymers_slop5;GRCh38_AllTandemRepeats_gt100bp_slop5;GRCh38_allTandemRepeats;GRCh38_alldifficultregions	TRDN	ENSG00000186439	transcript	ENST00000334268.9	protein_coding	MODIFIER	intron_variant	TRDN	ENSG00000186439	transcript	ENST00000334268.9	protein_coding	MODIFIER	intron_variant	.	.	.	.	.	.	.	.
6	123236915	Sniffles2.INS.5702M5	N	<INS:319>	INS	INS	319	121.43	201.274	888	863	25	0.0282	known	0.0434	0.0434	low_frequency	0.156	0.00694	0	0	0	0.0446	0.158	0.00709	0	0	0	0.323	1	1	1	1	0.327	1	1	1	1	0.0467	0.956	0.71	0.71	0.727	0.176	0.166	0.723	difficult	GRCh38_gclt25orgt65_slop50;GRCh38_SimpleRepeat_homopolymer_4to6_slop5;GRCh38_alldifficultregions	TRDN	ENSG00000186439	transcript	ENST00000334268.9	protein_coding	MODIFIER	intron_variant	TRDN	ENSG00000186439	transcript	ENST00000334268.9	protein_coding	MODIFIER	intron_variant	.	.	.	.	.	.	.	.
6	123247768	Sniffles2.BND.5715M5	N	<BND:5715M5>	BND	OTHER	.	0	266.536	888	866	22	0.0248	not_compared	0.00169	0.00169	rare	0.00622	0	0	0	0	0.00173	0.00641	0	0	0	0	0.00624	1	1	1	1	0.00642	1	1	1	1	0.000563	0.997	0	0	0.43	5.33e-05	0.000111	0.356	confident	GRCh38_SimpleRepeat_homopolymer_4to6_slop5;GRCh38_notinalldifficultregions	.	.	.	.	.	.	.	.	.	.	.	.	.	.	.	.	.	.	.	.	.	.
6	123247982	Sniffles2.INS.5703M5	N	<INS:14103>	INS	INS	14103	38.891	0	888	866	22	0.0248	novel	0.00113	0.00113	rare	0.00415	0	0	0	0	0.00116	0.00427	0	0	0	0	1	1	1	1	1	1	1	1	1	1	0.000563	0.997	0	0	0.492	5.33e-05	8.99e-05	0.404	confident	GRCh38_SimpleRepeat_homopolymer_4to6_slop5;GRCh38_notinalldifficultregions	TRDN	ENSG00000186439	transcript	ENST00000334268.9	protein_coding	MODIFIER	intron_variant	TRDN	ENSG00000186439	transcript	ENST00000334268.9	protein_coding	MODIFIER	intron_variant	.	.	.	.	.	.	.	.
6	123265661	Sniffles2.DEL.570FM5	N	<DEL:-50>	DEL	DEL	-50	64.274	341.948	888	859	29	0.0327	novel	0.00901	0.00901	low_frequency	0.00622	0.00694	0.0298	0	0.00292	0.00931	0.00649	0.00709	0.0307	0	0.00301	1	1	0.129	1	1	1	1	0.133	1	1	0.00507	0.977	0.133	0.133	0.508	0.00029	0.00116	0.251	confident	GRCh38_AllTandemRepeats_51to200bp_slop5;GRCh38_AllTandemRepeatsandHomopolymers_slop5;GRCh38_allTandemRepeats;GRCh38_SimpleRepeat_homopolymer_4to6_slop5;GRCh38_chainSelf;GRCh38_alldifficultregions;GRCh38_notinalldifficultregions	TRDN	ENSG00000186439	transcript	ENST00000334268.9	protein_coding	MODIFIER	intron_variant	TRDN	ENSG00000186439	transcript	ENST00000334268.9	protein_coding	MODIFIER	intron_variant	.	.	.	.	.	.	.	.
6	123266235	Sniffles2.DEL.5710M5	N	<DEL:-56>	DEL	DEL	-56	58.245	261.538	888	868	20	0.0225	novel	0.0659	0.0659	common	0.0643	0.00694	0.128	0.0183	0.102	0.0674	0.066	0.00699	0.132	0.019	0.104	1	1	0.317	1	0.389	1	1	0.314	1	0.391	0.0411	0.878	0.304	0.304	0.522	0.00498	0.0148	0.312	difficult	GRCh38_gclt25orgt65_slop50;GRCh38_AllTandemRepeatsandHomopolymers_slop5;GRCh38_AllTandemRepeats_gt100bp_slop5;GRCh38_allTandemRepeats;GRCh38_AllTandemRepeats_201to10000bp_slop5;GRCh38_chainSelf;GRCh38_alldifficultregions	TRDN	ENSG00000186439	transcript	ENST00000334268.9	protein_coding	MODIFIER	intron_variant	TRDN	ENSG00000186439	transcript	ENST00000334268.9	protein_coding	MODIFIER	intron_variant	.	.	.	.	.	.	.	.
6	123266339	Sniffles2.INS.5706M5	N	<INS:59>	INS	INS	59	53.89	327.153	888	883	5	0.00563	novel	0.503	0.497	common	0.496	0.549	0.542	0.488	0.45	0.504	0.502	0.549	0.542	0.488	0.45	0.0206	9.95e-06	8.92e-08	8.14e-05	0.000387	0.0138	1.9e-05	8.92e-08	8.14e-05	0.000387	0.539	0.566	0.566	0.567	0.536	0.57	0.517	0.637	difficult	GRCh38_gclt25orgt65_slop50;GRCh38_AllTandemRepeatsandHomopolymers_slop5;GRCh38_AllTandemRepeats_gt100bp_slop5;GRCh38_allTandemRepeats;GRCh38_AllTandemRepeats_201to10000bp_slop5;GRCh38_lowmappabilityall;GRCh38_nonunique_l100_m2_e1;GRCh38_chainSelf;GRCh38_alllowmapandsegdupregions;GRCh38_alldifficultregions	TRDN	ENSG00000186439	transcript	ENST00000334268.9	protein_coding	MODIFIER	intron_variant	TRDN	ENSG00000186439	transcript	ENST00000334268.9	protein_coding	MODIFIER	intron_variant	.	.	.	.	.	.	.	.
6	123266412	Sniffles2.INS.5707M5	N	<INS:2892>	INS	INS	2892	436.58	81.989	888	853	35	0.0394	novel	0.00113	0.00113	rare	0	0	0.00298	0	0.00292	0.00117	0	0	0.00311	0	0.00301	1	1	1	1	1	1	1	1	1	1	0	0.998	0	0	0.0828	1.33e-05	0.000101	0.204	difficult	GRCh38_gclt25orgt65_slop50;GRCh38_AllTandemRepeatsandHomopolymers_slop5;GRCh38_AllTandemRepeats_gt100bp_slop5;GRCh38_allTandemRepeats;GRCh38_AllTandemRepeats_201to10000bp_slop5;GRCh38_lowmappabilityall;GRCh38_nonunique_l100_m2_e1;GRCh38_chainSelf;GRCh38_alllowmapandsegdupregions;GRCh38_alldifficultregions	TRDN	ENSG00000186439	transcript	ENST00000334268.9	protein_coding	MODIFIER	intron_variant	TRDN	ENSG00000186439	transcript	ENST00000334268.9	protein_coding	MODIFIER	intron_variant	.	.	.	.	.	.	.	.
6	123301745	Sniffles2.INS.571DM5	N	<INS:60>	INS	INS	60	58.823	63.11	888	876	12	0.0135	novel	0.327	0.327	common	0.264	0.562	0.188	0.466	0.222	0.331	0.268	0.566	0.19	0.466	0.226	0.622	0.0172	1	0.0591	0.269	0.619	0.0105	1	0.0591	0.276	0.318	0.845	0.791	0.791	0.785	0.477	0.475	0.919	difficult	GRCh38_AllTandemRepeats_51to200bp_slop5;GRCh38_AllTandemRepeatsandHomopolymers_slop5;GRCh38_SimpleRepeat_diTR_11to50_slop5;GRCh38_allTandemRepeats;GRCh38_SimpleRepeat_quadTR_20to50_slop5;GRCh38_alldifficultregions	TRDN	ENSG00000186439	transcript	ENST00000334268.9	protein_coding	MODIFIER	intron_variant	TRDN	ENSG00000186439	transcript	ENST00000334268.9	protein_coding	MODIFIER	intron_variant	.	.	.	.	.	.	.	.
6	123326483	Sniffles2.INS.571FM5	N	<INS:806>	INS	INS	806	128.017	43.401	888	861	27	0.0304	novel	0.152	0.152	common	0.185	0.104	0.0774	0.162	0.21	0.156	0.19	0.105	0.0783	0.167	0.22	0.281	1	1	0.771	0.062	0.283	1	1	0.774	0.065	0.146	0.904	0.792	0.792	0.785	0.13	0.139	0.87	confident	GRCh38_SimpleRepeat_homopolymer_4to6_slop5;GRCh38_notinalldifficultregions	TRDN	ENSG00000186439	transcript	ENST00000334268.9	protein_coding	MODIFIER	intron_variant	TRDN	ENSG00000186439	transcript	ENST00000334268.9	protein_coding	MODIFIER	intron_variant	.	.	.	.	.	.	.	.
6	123326499	Sniffles2.BND.5726M5	N	<BND:5726M5>	BND	OTHER	.	0	7.89	888	854	34	0.0383	not_compared	0.00225	0.00225	rare	0.00622	0	0	0	0.00292	0.00234	0.00649	0	0	0	0.00314	1	1	1	1	1	1	1	1	1	1	0.00225	0.991	0	0	0.453	0.000393	0.000569	0.453	confident	GRCh38_notinalldifficultregions	LINC02055&TRDN	ENSG00000254101&ENSG00000186439	transcript	ENST00000334268.9	protein_coding	HIGH	gene_fusion&frameshift_variant	LINC02055&TRDN	ENSG00000254101&ENSG00000186439	transcript	ENST00000334268.9	protein_coding	HIGH	gene_fusion&frameshift_variant	.	.	.	.	.	.	.	.
6	123442272	Sniffles2.DEL.5732M5	N	<DEL:-305>	DEL	DEL	-305	135.578	171.253	888	871	17	0.0191	known	0.138	0.138	common	0.32	0.108	0.0149	0.107	0.0585	0.141	0.324	0.11	0.015	0.11	0.0602	0.0744	0.666	1	1	1	0.0758	0.672	1	1	1	0.139	0.982	0.952	0.952	0.95	0.0872	0.0879	0.983	confident	GRCh38_gclt25orgt65_slop50;GRCh38_AllHomopolymers_gt6bp_imperfectgt10bp_slop5;GRCh38_AllTandemRepeatsandHomopolymers_slop5;GRCh38_SimpleRepeat_homopolymer_gt11_slop5;GRCh38_SimpleRepeat_homopolymer_7to11_slop5;GRCh38_SimpleRepeat_homopolymer_4to6_slop5;GRCh38_SimpleRepeat_imperfecthomopolgt20_slop5;GRCh38_SimpleRepeat_imperfecthomopolgt10_slop5;GRCh38_lowmappabilityall;GRCh38_nonunique_l100_m2_e1;GRCh38_alllowmapandsegdupregions;GRCh38_alldifficultregions;GRCh38_notinalldifficultregions	TRDN;TRDN-AS1	ENSG00000186439;ENSG00000235535	transcript;transcript	ENST00000334268.9;ENST00000587106.6	protein_coding;pseudogene	MODIFIER;MODIFIER	intron_variant;intron_variant	TRDN	ENSG00000186439	transcript	ENST00000334268.9	protein_coding	MODIFIER	intron_variant	.	.	.	.	.	.	.	.
6	123483154	Sniffles2.INS.572DM5	N	<INS:55>	INS	INS	55	125.266	331.528	888	866	22	0.0248	known	0.00169	0.00169	rare	0.00622	0	0	0	0	0.00173	0.00633	0	0	0	0	0.00624	1	1	1	1	0.00634	1	1	1	1	0	0.998	0	0	0.205	1.33e-05	6.04e-05	0.218	confident	GRCh38_notinalldifficultregions	TRDN;TRDN-AS1	ENSG00000186439;ENSG00000235535	transcript;gene_variant	ENST00000334268.9;ENSG00000235535	protein_coding;.	MODIFIER;MODIFIER	intron_variant;intragenic_variant	TRDN	ENSG00000186439	transcript	ENST00000334268.9	protein_coding	MODIFIER	intron_variant	.	.	.	.	.	.	.	.
6	123496189	Sniffles2.INS.572FM5	N	<INS:189>	INS	INS	189	174.31	374.288	888	862	26	0.0293	known	0.00338	0.00338	rare	0.0124	0	0	0	0	0.00348	0.0129	0	0	0	0	1	1	1	1	1	1	1	1	1	1	0.00225	0.995	0.5	0.5	0.612	0.000217	0.000256	0.747	difficult	GRCh38_gclt25orgt65_slop50;GRCh38_SimpleRepeat_homopolymer_4to6_slop5;GRCh38_alldifficultregions	TRDN;TRDN-AS1	ENSG00000186439;ENSG00000235535	transcript;gene_variant	ENST00000334268.9;ENSG00000235535	protein_coding;.	MODIFIER;MODIFIER	intron_variant;intragenic_variant	TRDN	ENSG00000186439	transcript	ENST00000334268.9	protein_coding	MODIFIER	intron_variant	.	.	.	.	.	.	.	.
6	123532794	Sniffles2.BND.5754M5	N	<BND:5754M5>	BND	OTHER	.	0	19.339	888	868	20	0.0225	not_compared	0.00169	0.00169	rare	0	0	0	0.0061	0.00292	0.00173	0	0	0	0.00617	0.00298	1	1	1	1	1	1	1	1	1	1	0.000563	0.995	0	0	0.372	0.0032	0.00418	0.67	confident	GRCh38_SimpleRepeat_homopolymer_4to6_slop5;GRCh38_notinalldifficultregions	ENSG00000251567&TRDN;ENSG00000251567&ENSG00000285691	ENSG00000251567&ENSG00000186439;ENSG00000251567&ENSG00000285691	transcript;transcript	ENST00000334268.9;ENST00000654160.1	protein_coding;pseudogene	HIGH;HIGH	gene_fusion&frameshift_variant;bidirectional_gene_fusion	ENSG00000251567&TRDN	ENSG00000251567&ENSG00000186439	transcript	ENST00000334268.9	protein_coding	HIGH	gene_fusion&frameshift_variant	.	.	.	.	.	.	.	.
6	123532798	Sniffles2.BND.5757M5	N	<BND:5757M5>	BND	OTHER	.	0	5.706	888	869	19	0.0214	not_compared	0.00113	0.00113	rare	0	0	0	0.00305	0.00292	0.00115	0	0	0	0.00307	0.00298	1	1	1	1	1	1	1	1	1	1	0.000563	0.997	0	0	0.745	0.000343	0.000445	0.581	confident	GRCh38_SimpleRepeat_homopolymer_4to6_slop5;GRCh38_notinalldifficultregions	TRDN;ENSG00000285691	ENSG00000186439;ENSG00000285691	transcript;transcript	ENST00000334268.9;ENST00000654160.1	protein_coding;pseudogene	HIGH;HIGH	transcript_ablation;transcript_ablation	TRDN	ENSG00000186439	transcript	ENST00000334268.9	protein_coding	HIGH	transcript_ablation	.	.	.	.	.	.	.	.
6	123532802	Sniffles2.BND.5751M5	N	<BND:5751M5>	BND	OTHER	.	0	54.727	888	868	20	0.0225	not_compared	0.00901	0.00901	low_frequency	0	0.00694	0.00298	0.0122	0.0263	0.00922	0	0.00704	0.00307	0.0124	0.0268	1	1	1	1	1	1	1	1	1	1	0.00338	0.98	0.125	0.125	0.341	0.013	0.016	0.611	confident	GRCh38_SimpleRepeat_homopolymer_4to6_slop5;GRCh38_notinalldifficultregions	ENSG00000251567&TRDN;ENSG00000251567&ENSG00000285691	ENSG00000251567&ENSG00000186439;ENSG00000251567&ENSG00000285691	transcript;transcript	ENST00000334268.9;ENST00000654160.1	protein_coding;pseudogene	HIGH;HIGH	gene_fusion&frameshift_variant;bidirectional_gene_fusion	ENSG00000251567&TRDN	ENSG00000251567&ENSG00000186439	transcript	ENST00000334268.9	protein_coding	HIGH	gene_fusion&frameshift_variant	.	.	.	.	.	.	.	.
6	123532802	Sniffles2.BND.5752M5	N	<BND:5752M5>	BND	OTHER	.	0	3.604	888	868	20	0.0225	not_compared	0.00563	0.00563	low_frequency	0	0.00347	0.00298	0.0061	0.0175	0.00576	0	0.00352	0.00307	0.00617	0.0179	1	1	1	1	1	1	1	1	1	1	0.000563	0.988	0	0	0.177	0.0033	0.0061	0.471	confident	GRCh38_SimpleRepeat_homopolymer_4to6_slop5;GRCh38_notinalldifficultregions	LINC00499&TRDN;ENSG00000285691&LINC00499	ENSG00000251372&ENSG00000186439;ENSG00000285691&ENSG00000251372	transcript;transcript	ENST00000334268.9;ENST00000654160.1	protein_coding;pseudogene	HIGH;HIGH	gene_fusion&frameshift_variant;bidirectional_gene_fusion	LINC00499&TRDN	ENSG00000251372&ENSG00000186439	transcript	ENST00000334268.9	protein_coding	HIGH	gene_fusion&frameshift_variant	.	.	.	.	.	.	.	.
6	123532802	Sniffles2.BND.5755M5	N	<BND:5755M5>	BND	OTHER	.	0	11.339	888	868	20	0.0225	not_compared	0.00113	0.00113	rare	0	0	0	0	0.00585	0.00115	0	0	0	0	0.00595	1	1	1	1	1	1	1	1	1	1	0.000563	0.997	0	0	0.4	0.00895	0.00979	0.772	confident	GRCh38_SimpleRepeat_homopolymer_4to6_slop5;GRCh38_notinalldifficultregions	TRDN;ENSG00000285691	ENSG00000186439;ENSG00000285691	transcript;transcript	ENST00000334268.9;ENST00000654160.1	protein_coding;pseudogene	HIGH;HIGH	transcript_ablation;transcript_ablation	TRDN	ENSG00000186439	transcript	ENST00000334268.9	protein_coding	HIGH	transcript_ablation	.	.	.	.	.	.	.	.
6	123532802	Sniffles2.BND.5756M5	N	<BND:5756M5>	BND	OTHER	.	0	9.295	888	868	20	0.0225	not_compared	0.00225	0.00225	rare	0	0	0	0.00305	0.00877	0.0023	0	0	0	0.00309	0.00893	1	1	1	1	1	1	1	1	1	1	0.000563	0.994	0	0	0.269	0.00016	0.000798	0.206	confident	GRCh38_SimpleRepeat_homopolymer_4to6_slop5;GRCh38_notinalldifficultregions	TRDN;ENSG00000285691	ENSG00000186439;ENSG00000285691	transcript;transcript	ENST00000334268.9;ENST00000654160.1	protein_coding;pseudogene	HIGH;HIGH	transcript_ablation;transcript_ablation	TRDN	ENSG00000186439	transcript	ENST00000334268.9	protein_coding	HIGH	transcript_ablation	.	.	.	.	.	.	.	.
6	123546083	Sniffles2.INV.574DM5	N	<INV:103>	INV	OTHER	103	101.091	309	888	871	17	0.0191	novel	0.00113	0.00113	rare	0.00208	0	0	0	0.00292	0.00115	0.00212	0	0	0	0.00298	1	1	1	1	1	1	1	1	1	1	0.000563	0.997	0	0	0.814	3.07e-06	7.81e-05	0.163	confident	GRCh38_notinalldifficultregions	TRDN;ENSG00000285691	ENSG00000186439;ENSG00000285691	transcript;transcript	ENST00000334268.9;ENST00000654160.1	protein_coding;pseudogene	MODIFIER;MODIFIER	intron_variant;intron_variant	TRDN	ENSG00000186439	transcript	ENST00000334268.9	protein_coding	MODIFIER	intron_variant	.	.	.	.	.	.	.	.
6	123586196	Sniffles2.INS.5746M5	N	<INS:3239>	INS	INS	3239	7.778	1.414	888	862	26	0.0293	novel	0.00225	0.00225	rare	0.0083	0	0	0	0	0.00232	0.00866	0	0	0	0	1.3e-05	1	1	1	1	1.42e-05	1	1	1	1	0.000563	0.998	0	0	0.327	4.51e-05	0.000216	0.189	confident	GRCh38_SimpleRepeat_homopolymer_4to6_slop5;GRCh38_notinalldifficultregions	ENSG00000285941;TRDN	ENSG00000285941;ENSG00000186439	transcript;transcript	ENST00000650190.1;ENST00000334268.9	pseudogene;protein_coding	MODIFIER;MODIFIER	upstream_gene_variant;intron_variant	TRDN	ENSG00000186439	transcript	ENST00000334268.9	protein_coding	MODIFIER	intron_variant	.	.	.	.	.	Promoter	.	.
6	123603162	Sniffles2.INS.5760M5	N	<INS:97>	INS	INS	97	40.669	66.666	888	877	11	0.0124	known	0.452	0.452	common	0.353	0.653	0.301	0.54	0.488	0.458	0.359	0.653	0.304	0.543	0.5	0.574	0.464	0.581	0.529	0.879	0.778	0.464	0.582	0.531	0.756	0.448	0.902	0.901	0.901	0.89	0.547	0.544	0.935	confident	GRCh38_SimpleRepeat_homopolymer_4to6_slop5;GRCh38_notinalldifficultregions	TRDN;ENSG00000285941	ENSG00000186439;ENSG00000285941	transcript;transcript	ENST00000334268.9;ENST00000650190.1	protein_coding;pseudogene	MODIFIER;MODIFIER	intron_variant;intron_variant	TRDN	ENSG00000186439	transcript	ENST00000334268.9	protein_coding	MODIFIER	intron_variant	.	.	.	.	.	.	.	.
6	123678630	Sniffles2.INV.5768M5	N	<INV:111>	INV	OTHER	111	139.447	310.184	888	860	28	0.0315	novel	0.00113	0.00113	rare	0.00208	0	0	0.00305	0	0.00116	0.00215	0	0	0.00307	0	1	1	1	1	1	1	1	1	1	1	0.000563	0.997	0	0	0.533	0.000346	0.00309	0.323	confident	GRCh38_SimpleRepeat_homopolymer_4to6_slop5;GRCh38_notinalldifficultregions	ENSG00000285941	ENSG00000285941	transcript	ENST00000650190.1	pseudogene	MODIFIER	intron_variant	.	.	.	.	.	.	.	.	.	.	.	.	.	.	.
6	123726206	Sniffles2.DEL.5773M5	N	<DEL:-56>	DEL	DEL	-56	63.971	418.872	888	875	13	0.0146	novel	0.126	0.126	common	0.384	0.0382	0.0476	0.0274	0.00877	0.127	0.386	0.0382	0.0488	0.028	0.00888	0.892	1	1	1	1	0.891	1	1	1	1	0.13	0.947	0.862	0.862	0.893	0.0236	0.0237	0.94	difficult	GRCh38_AllTandemRepeats_51to200bp_slop5;GRCh38_AllTandemRepeatsandHomopolymers_slop5;GRCh38_AllTandemRepeats_gt100bp_slop5;GRCh38_allTandemRepeats;GRCh38_SimpleRepeat_quadTR_20to50_slop5;GRCh38_allOtherDifficultregions;GRCh38_gnomAD_InbreedingCoeff_slop1bp_merge1000bp;GRCh38_alldifficultregions	ENSG00000285941-NKAIN2	ENSG00000285941-ENSG00000188580	intergenic_region	ENSG00000285941-ENSG00000188580	.	MODIFIER	intergenic_region	.	.	.	.	.	.	.	.	.	.	.	.	.	.	.
6	123756542	Sniffles2.INS.5770M5	N	<INS:408>	INS	INS	408	161.45	213.849	888	868	20	0.0225	known	0.0163	0.0163	low_frequency	0.0539	0	0	0.0061	0.00292	0.0167	0.0553	0	0	0.00625	0.00301	0.509	1	1	1	1	0.519	1	1	1	1	0.0135	0.98	0.536	0.536	0.627	0.00457	0.0048	0.825	difficult	GRCh38_gclt25orgt65_slop50;GRCh38_SimpleRepeat_homopolymer_4to6_slop5;GRCh38_alldifficultregions	ENSG00000285941-NKAIN2	ENSG00000285941-ENSG00000188580	intergenic_region	ENSG00000285941-ENSG00000188580	.	MODIFIER	intergenic_region	.	.	.	.	.	.	.	.	.	.	.	.	.	.	.
6	123811467	Sniffles2.INS.5782M5	N	<INS:59>	INS	INS	59	44.532	69.726	888	882	6	0.00676	known	0.476	0.476	common	0.631	0.302	0.61	0.198	0.541	0.478	0.629	0.302	0.614	0.199	0.547	0.0084	0.243	0.746	0.219	0.644	0.00575	0.243	0.625	0.213	0.442	0.482	0.836	0.81	0.81	0.824	0.206	0.215	0.859	difficult	GRCh38_AllTandemRepeatsandHomopolymers_slop5;GRCh38_SimpleRepeat_diTR_11to50_slop5;GRCh38_allTandemRepeats;GRCh38_SimpleRepeat_homopolymer_4to6_slop5;GRCh38_AllTandemRepeats_lt51bp_slop5;GRCh38_alldifficultregions	NKAIN2	ENSG00000188580	transcript	ENST00000368417.6	protein_coding	MODIFIER	intron_variant	NKAIN2	ENSG00000188580	transcript	ENST00000368417.6	protein_coding	MODIFIER	intron_variant	.	.	.	.	.	.	.	.
6	123885631	Sniffles2.INS.5785M5	N	<INS:230>	INS	INS	230	141.601	287.093	888	861	27	0.0304	known	0.00169	0.00169	rare	0	0	0	0	0.00877	0.00174	0	0	0	0	0.00909	1	1	1	1	1	1	1	1	1	1	0	0.997	0	0	0.3	0.000197	0.000235	0.581	confident	GRCh38_notinalldifficultregions	NKAIN2	ENSG00000188580	transcript	ENST00000368417.6	protein_coding	MODIFIER	intron_variant	NKAIN2	ENSG00000188580	transcript	ENST00000368417.6	protein_coding	MODIFIER	intron_variant	.	.	.	.	.	.	.	.
6	123923965	Sniffles2.INS.5799M5	N	<INS:112>	INS	INS	112	171.672	352.157	888	854	34	0.0383	novel	0.00113	0.00113	rare	0.00415	0	0	0	0	0.00117	0.00435	0	0	0	0	1	1	1	1	1	1	1	1	1	1	0	0.998	0	0	0.0379	4.4e-05	6.3e-05	0.674	difficult	GRCh38_gclt25orgt65_slop50;GRCh38_AllHomopolymers_gt6bp_imperfectgt10bp_slop5;GRCh38_AllTandemRepeatsandHomopolymers_slop5;GRCh38_SimpleRepeat_homopolymer_7to11_slop5;GRCh38_SimpleRepeat_imperfecthomopolgt10_slop5;GRCh38_alldifficultregions	NKAIN2	ENSG00000188580	transcript	ENST00000368417.6	protein_coding	MODIFIER	intron_variant	NKAIN2	ENSG00000188580	transcript	ENST00000368417.6	protein_coding	MODIFIER	intron_variant	.	.	.	.	.	.	.	.
6	123976331	Sniffles2.DEL.57A1M5	N	<DEL:-56>	DEL	DEL	-56	36.388	114.659	888	881	7	0.00788	novel	0.565	0.435	common	0.573	0.538	0.694	0.552	0.465	0.568	0.571	0.538	0.698	0.552	0.473	0.236	0.868	0.857	0.875	0.0318	0.236	0.868	0.716	0.875	0.0461	0.578	0.646	0.651	0.617	0.594	0.599	0.582	0.652	difficult	GRCh38_gclt25orgt65_slop50;GRCh38_AllTandemRepeats_51to200bp_slop5;GRCh38_AllTandemRepeatsandHomopolymers_slop5;GRCh38_SimpleRepeat_diTR_11to50_slop5;GRCh38_AllTandemRepeats_gt100bp_slop5;GRCh38_allTandemRepeats;GRCh38_alldifficultregions	NKAIN2	ENSG00000188580	transcript	ENST00000368417.6	protein_coding	MODIFIER	intron_variant	NKAIN2	ENSG00000188580	transcript	ENST00000368417.6	protein_coding	MODIFIER	intron_variant	.	.	.	.	.	.	.	.
6	123976369	Sniffles2.INS.579CM5	N	<INS:77>	INS	INS	77	116.862	309.483	888	859	29	0.0327	novel	0.00169	0.00169	rare	0	0	0.00298	0.0061	0	0.00175	0	0	0.00309	0.00617	0	1	1	1	1	1	1	1	1	1	1	0.000563	0.995	0	0	0.361	0.000195	0.00116	0.238	difficult	GRCh38_gclt25orgt65_slop50;GRCh38_AllTandemRepeats_51to200bp_slop5;GRCh38_AllTandemRepeatsandHomopolymers_slop5;GRCh38_SimpleRepeat_diTR_11to50_slop5;GRCh38_AllTandemRepeats_gt100bp_slop5;GRCh38_allTandemRepeats;GRCh38_alldifficultregions	NKAIN2	ENSG00000188580	transcript	ENST00000368417.6	protein_coding	MODIFIER	intron_variant	NKAIN2	ENSG00000188580	transcript	ENST00000368417.6	protein_coding	MODIFIER	intron_variant	.	.	.	.	.	.	.	.
6	123996316	Sniffles2.DEL.57A4M5	N	<DEL:-74>	DEL	DEL	-74	36.037	206.474	888	877	11	0.0124	known	0.497	0.497	common	0.633	0.431	0.658	0.338	0.357	0.503	0.641	0.431	0.658	0.344	0.365	0.214	1	0.169	0.485	0.505	0.398	1	0.169	0.484	0.616	0.499	0.92	0.921	0.921	0.943	0.395	0.392	0.947	confident	GRCh38_SimpleRepeat_homopolymer_4to6_slop5;GRCh38_notinalldifficultregions	NKAIN2	ENSG00000188580	transcript	ENST00000368417.6	protein_coding	MODIFIER	intron_variant	NKAIN2	ENSG00000188580	transcript	ENST00000368417.6	protein_coding	MODIFIER	intron_variant	.	.	.	.	.	.	.	.
6	124028850	Sniffles2.INS.57ABM5	N	<INS:54>	INS	INS	54	165.796	238.311	888	863	25	0.0282	known	0.0377	0.0377	low_frequency	0.0851	0.0174	0.0417	0.0152	0.00585	0.0388	0.0876	0.0176	0.0432	0.0157	0.00602	0.0182	1	1	1	1	0.0206	1	1	1	1	0.0242	0.927	0.306	0.306	0.515	0.00955	0.0204	0.403	difficult	GRCh38_gclt25orgt65_slop50;GRCh38_AllTandemRepeatsandHomopolymers_slop5;GRCh38_AllTandemRepeats_gt100bp_slop5;GRCh38_allTandemRepeats;GRCh38_AllTandemRepeats_201to10000bp_slop5;GRCh38_alldifficultregions	NKAIN2	ENSG00000188580	transcript	ENST00000368417.6	protein_coding	MODIFIER	intron_variant	NKAIN2	ENSG00000188580	transcript	ENST00000368417.6	protein_coding	MODIFIER	intron_variant	.	.	.	.	.	.	.	.
6	124087230	Sniffles2.INS.57ACM5	N	<INS:269>	INS	INS	269	141.598	436.342	888	867	21	0.0236	known	0.00282	0.00282	rare	0.00208	0	0.0119	0	0	0.00288	0.00213	0	0.0121	0	0	1	1	1	1	1	1	1	1	1	1	0.00113	0.992	0	0	0.278	0.000259	0.00212	0.141	confident	GRCh38_notinalldifficultregions	NKAIN2	ENSG00000188580	transcript	ENST00000368417.6	protein_coding	MODIFIER	intron_variant	NKAIN2	ENSG00000188580	transcript	ENST00000368417.6	protein_coding	MODIFIER	intron_variant	.	.	.	.	.	.	.	.
6	124111392	Sniffles2.DUP.57BDM5	N	<DUP:38421>	DUP	OTHER	38421	2.125	11.258	888	866	22	0.0248	known	0.00563	0.00563	low_frequency	0	0.0104	0	0.0183	0.00292	0.00577	0	0.0104	0	0.0188	0.00298	1	1	1	1	1	1	1	1	1	1	0.00338	0.993	0.5	0.5	0.594	0.0205	0.0226	0.734	confident	GRCh38_refseq_cds;GRCh38_gclt25orgt65_slop50;GRCh38_AllHomopolymers_gt6bp_imperfectgt10bp_slop5;GRCh38_AllTandemRepeats_51to200bp_slop5;GRCh38_AllTandemRepeatsandHomopolymers_slop5;GRCh38_SimpleRepeat_homopolymer_gt11_slop5;GRCh38_SimpleRepeat_triTR_15to50_slop5;GRCh38_SimpleRepeat_homopolymer_gt20_slop5;GRCh38_SimpleRepeat_diTR_11to50_slop5;GRCh38_allTandemRepeats;GRCh38_SimpleRepeat_homopolymer_7to11_slop5;GRCh38_SimpleRepeat_homopolymer_4to6_slop5;GRCh38_AllTandemRepeats_lt51bp_slop5;GRCh38_SimpleRepeat_imperfecthomopolgt20_slop5;GRCh38_SimpleRepeat_imperfecthomopolgt10_slop5;GRCh38_lowmappabilityall;GRCh38_nonunique_l100_m2_e1;GRCh38_nonunique_l250_m0_e0;GRCh38_chainSelf;GRCh38_alllowmapandsegdupregions;GRCh38_alldifficultregions;GRCh38_notinalldifficultregions	NKAIN2	ENSG00000188580	gene_variant	ENSG00000188580	.	MODIFIER	intragenic_variant	.	.	.	.	.	.	.	.	.	.	.	.	Open chromatin;Open chromatin;Open chromatin;Open chromatin	.	.
6	124138668	Sniffles2.INS.57B7M5	N	<INS:99>	INS	INS	99	161.564	248.186	888	861	27	0.0304	known	0.0107	0.0107	low_frequency	0.0124	0	0.0119	0	0.0263	0.011	0.013	0	0.0122	0	0.0273	1	1	1	1	1	1	1	1	1	1	0.00845	0.993	0.737	0.737	0.823	0.000857	0.00112	0.697	difficult	GRCh38_gclt25orgt65_slop50;GRCh38_AllTandemRepeats_51to200bp_slop5;GRCh38_AllTandemRepeatsandHomopolymers_slop5;GRCh38_allTandemRepeats;GRCh38_alldifficultregions	NKAIN2	ENSG00000188580	transcript	ENST00000368417.6	protein_coding	MODIFIER	intron_variant	NKAIN2	ENSG00000188580	transcript	ENST00000368417.6	protein_coding	MODIFIER	intron_variant	.	.	.	.	.	.	.	.
6	124138668	Sniffles2.INS.57B8M5	N	<INS:1076>	INS	INS	1076	152.971	39.18	888	862	26	0.0293	novel	0.00845	0.00845	low_frequency	0.0311	0	0	0	0	0.0087	0.0323	0	0	0	0	0.0164	1	1	1	1	0.0177	1	1	1	1	0.00901	0.992	0.769	0.769	0.752	0.000745	0.000829	0.776	difficult	GRCh38_gclt25orgt65_slop50;GRCh38_AllTandemRepeats_51to200bp_slop5;GRCh38_AllTandemRepeatsandHomopolymers_slop5;GRCh38_allTandemRepeats;GRCh38_alldifficultregions	NKAIN2	ENSG00000188580	transcript	ENST00000368417.6	protein_coding	MODIFIER	intron_variant	NKAIN2	ENSG00000188580	transcript	ENST00000368417.6	protein_coding	MODIFIER	intron_variant	.	.	.	.	.	.	.	.
6	124174030	Sniffles2.INS.57B9M5	N	<INS:156>	INS	INS	156	141.669	401.055	888	861	27	0.0304	novel	0.00113	0.00113	rare	0.00208	0	0	0	0.00292	0.00116	0.00218	0	0	0	0.00298	1	1	1	1	1	1	1	1	1	1	0	0.998	0	0	0.202	5.12e-06	0.000116	0.154	confident	GRCh38_notinalldifficultregions	NKAIN2	ENSG00000188580	transcript	ENST00000368417.6	protein_coding	MODIFIER	intron_variant	NKAIN2	ENSG00000188580	transcript	ENST00000368417.6	protein_coding	MODIFIER	intron_variant	.	.	.	.	.	.	.	.
6	124177762	Sniffles2.DEL.57BCM5	N	<DEL:-323>	DEL	DEL	-323	94.817	80.561	888	885	3	0.00338	novel	0.888	0.112	common	0.826	0.941	0.899	0.887	0.924	0.89	0.83	0.941	0.899	0.887	0.924	0.822	0.0724	0.381	0.433	1	1	0.0724	0.381	0.433	1	0.896	0.92	0.932	0.735	0.834	0.894	0.895	0.941	confident	GRCh38_gclt25orgt65_slop50;GRCh38_AllHomopolymers_gt6bp_imperfectgt10bp_slop5;GRCh38_AllTandemRepeatsandHomopolymers_slop5;GRCh38_SimpleRepeat_homopolymer_gt11_slop5;GRCh38_SimpleRepeat_homopolymer_gt20_slop5;GRCh38_SimpleRepeat_homopolymer_4to6_slop5;GRCh38_SimpleRepeat_imperfecthomopolgt20_slop5;GRCh38_SimpleRepeat_imperfecthomopolgt10_slop5;GRCh38_lowmappabilityall;GRCh38_nonunique_l100_m2_e1;GRCh38_nonunique_l250_m0_e0;GRCh38_alllowmapandsegdupregions;GRCh38_alldifficultregions;GRCh38_notinalldifficultregions	NKAIN2	ENSG00000188580	transcript	ENST00000368417.6	protein_coding	MODIFIER	intron_variant	NKAIN2	ENSG00000188580	transcript	ENST00000368417.6	protein_coding	MODIFIER	intron_variant	.	.	.	.	.	.	.	.
6	124204204	Sniffles2.INS.57C7M5	N	<INS:219>	INS	INS	219	117.856	518.62	888	869	19	0.0214	known	0.00169	0.00169	rare	0.00622	0	0	0	0	0.00173	0.00636	0	0	0	0	1	1	1	1	1	1	1	1	1	1	0.000563	0.998	0.333	0.333	0.266	0.000113	0.000296	0.328	confident	GRCh38_notinalldifficultregions	NKAIN2	ENSG00000188580	transcript	ENST00000368417.6	protein_coding	MODIFIER	intron_variant	NKAIN2	ENSG00000188580	transcript	ENST00000368417.6	protein_coding	MODIFIER	intron_variant	.	.	.	.	.	.	.	.
6	124297719	Sniffles2.INS.57D2M5	N	<INS:332>	INS	INS	332	84.868	153.257	888	873	15	0.0169	known	0.0963	0.0963	common	0.264	0.0139	0.0327	0	0.0848	0.0979	0.269	0.0142	0.0329	0	0.0863	0.506	1	0.156	1	0.102	0.511	1	0.156	1	0.106	0.0957	0.977	0.926	0.926	0.917	0.0161	0.0152	0.852	confident	GRCh38_SimpleRepeat_homopolymer_4to6_slop5;GRCh38_notinalldifficultregions	NKAIN2	ENSG00000188580	transcript	ENST00000368417.6	protein_coding	MODIFIER	intron_variant	NKAIN2	ENSG00000188580	transcript	ENST00000368417.6	protein_coding	MODIFIER	intron_variant	.	.	.	.	.	.	.	.
6	124342422	Sniffles2.DEL.57D8M5	N	<DEL:-50>	DEL	DEL	-50	50.318	288.527	888	864	24	0.027	known	0.0495	0.0495	low_frequency	0.176	0.0104	0	0	0	0.0509	0.181	0.0107	0	0	0	0.0237	1	1	1	1	0.0257	1	1	1	1	0.0501	0.968	0.787	0.787	0.912	0.00385	0.00401	0.89	difficult	GRCh38_gclt25orgt65_slop50;GRCh38_AllHomopolymers_gt6bp_imperfectgt10bp_slop5;GRCh38_AllTandemRepeatsandHomopolymers_slop5;GRCh38_SimpleRepeat_homopolymer_gt11_slop5;GRCh38_SimpleRepeat_homopolymer_4to6_slop5;GRCh38_SimpleRepeat_imperfecthomopolgt10_slop5;GRCh38_alldifficultregions	NKAIN2	ENSG00000188580	transcript	ENST00000368417.6	protein_coding	MODIFIER	intron_variant	NKAIN2	ENSG00000188580	transcript	ENST00000368417.6	protein_coding	MODIFIER	intron_variant	.	.	.	.	.	.	.	.
6	124388372	Sniffles2.INS.57D5M5	N	<INS:310>	INS	INS	310	148.255	188.098	888	860	28	0.0315	known	0.0107	0.0107	low_frequency	0.00415	0.0104	0	0.0213	0.0205	0.0111	0.00439	0.0106	0	0.0217	0.0211	1	1	1	1	1	1	1	1	1	1	0.0113	0.999	1	1	0.966	0.0339	0.0338	0.997	confident	GRCh38_SimpleRepeat_homopolymer_4to6_slop5;GRCh38_notinalldifficultregions	NKAIN2	ENSG00000188580	transcript	ENST00000368417.6	protein_coding	MODIFIER	intron_variant	NKAIN2	ENSG00000188580	transcript	ENST00000368417.6	protein_coding	MODIFIER	intron_variant	.	.	.	.	.	.	.	.
6	124477678	Sniffles2.INS.57E0M5	N	<INS:57>	INS	INS	57	103.551	296.907	888	862	26	0.0293	novel	0.00113	0.00113	rare	0.00415	0	0	0	0	0.00116	0.00429	0	0	0	0	1	1	1	1	1	1	1	1	1	1	0.00113	0.995	0	0	0.476	1.95e-05	4.21e-05	0.356	difficult	GRCh38_AllTandemRepeatsandHomopolymers_slop5;GRCh38_AllTandemRepeats_gt100bp_slop5;GRCh38_allTandemRepeats;GRCh38_SimpleRepeat_homopolymer_4to6_slop5;GRCh38_AllTandemRepeats_201to10000bp_slop5;GRCh38_alldifficultregions	NKAIN2	ENSG00000188580	transcript	ENST00000368417.6	protein_coding	MODIFIER	intron_variant	NKAIN2	ENSG00000188580	transcript	ENST00000368417.6	protein_coding	MODIFIER	intron_variant	.	.	.	.	.	.	.	.
6	124515729	Sniffles2.DEL.57EFM5	N	<DEL:-107>	DEL	DEL	-107	35.042	134.696	888	887	1	0.00113	novel	0.979	0.021	low_frequency	0.934	0.993	0.997	0.994	1	0.98	0.935	0.993	0.997	0.994	1	0.0131	1	1	1	1	0.0104	1	1	1	1	0.982	0.967	0.971	0.515	0.694	0.999	0.997	0.498	confident	GRCh38_lowmappabilityall;GRCh38_nonunique_l100_m2_e1;GRCh38_alllowmapandsegdupregions;GRCh38_alldifficultregions;GRCh38_notinalldifficultregions	NKAIN2	ENSG00000188580	transcript	ENST00000368417.6	protein_coding	MODIFIER	intron_variant	NKAIN2	ENSG00000188580	transcript	ENST00000368417.6	protein_coding	MODIFIER	intron_variant	.	.	.	.	.	.	.	.
6	124515740	Sniffles2.INS.57E9M5	N	<INS:89>	INS	INS	89	148.936	314.008	888	863	25	0.0282	novel	0.00451	0.00451	rare	0.0124	0.00694	0	0	0	0.00464	0.0128	0.00699	0	0	0	0.031	1	1	1	1	0.0318	1	1	1	1	0.000563	0.991	0	0	0.351	0.000196	0.000364	0.443	confident	GRCh38_notinalldifficultregions	NKAIN2	ENSG00000188580	transcript	ENST00000368417.6	protein_coding	MODIFIER	intron_variant	NKAIN2	ENSG00000188580	transcript	ENST00000368417.6	protein_coding	MODIFIER	intron_variant	.	.	.	.	.	.	.	.
6	124544360	Sniffles2.INS.57EAM5	N	<INS:318>	INS	INS	318	97.807	200.812	888	870	18	0.0203	known	0.0636	0.0636	common	0.141	0.0486	0	0.0854	0.00877	0.0644	0.141	0.049	0	0.0875	0.00893	0.795	1	1	0.0943	0.0088	0.792	1	1	0.1	0.00895	0.0563	0.946	0.692	0.692	0.737	0.0829	0.086	0.823	confident	GRCh38_notinalldifficultregions	NKAIN2	ENSG00000188580	transcript	ENST00000368417.6	protein_coding	MODIFIER	intron_variant	NKAIN2	ENSG00000188580	transcript	ENST00000368417.6	protein_coding	MODIFIER	intron_variant	.	.	.	.	.	.	.	.
6	124601929	Sniffles2.INV.580BM5	N	<INV:174>	INV	OTHER	174	144.491	353.33	888	864	24	0.027	novel	0.00113	0.00113	rare	0.00208	0	0	0	0.00292	0.00116	0.00212	0	0	0	0.00307	1	1	1	1	1	1	1	1	1	1	0.000563	0.997	0	0	0.398	0.000146	0.000241	0.437	confident	GRCh38_AllHomopolymers_gt6bp_imperfectgt10bp_slop5;GRCh38_AllTandemRepeatsandHomopolymers_slop5;GRCh38_SimpleRepeat_homopolymer_4to6_slop5;GRCh38_SimpleRepeat_imperfecthomopolgt10_slop5;GRCh38_alldifficultregions;GRCh38_notinalldifficultregions	NKAIN2	ENSG00000188580	gene_variant	ENSG00000188580	.	MODIFIER	intragenic_variant	.	.	.	.	.	.	.	.	.	.	.	.	.	.	.
6	124651185	Sniffles2.INS.57FEM5	N	<INS:273>	INS	INS	273	112.002	368.953	888	865	23	0.0259	known	0.00788	0.00788	low_frequency	0.027	0.00347	0	0	0	0.00809	0.0279	0.00355	0	0	0	1	1	1	1	1	1	1	1	1	1	0.00676	0.989	0.571	0.571	0.766	0.000471	0.000614	0.691	confident	GRCh38_notinalldifficultregions	NKAIN2;RNF217-AS1	ENSG00000188580;ENSG00000236548	transcript;gene_variant	ENST00000368417.6;ENSG00000236548	protein_coding;.	MODIFIER;MODIFIER	intron_variant;intragenic_variant	NKAIN2	ENSG00000188580	transcript	ENST00000368417.6	protein_coding	MODIFIER	intron_variant	.	.	.	.	.	.	.	.
6	124668126	Sniffles2.DEL.5808M5	N	<DEL:-828>	DEL	DEL	-828	323.364	173.898	888	860	28	0.0315	known	0.00113	0.00113	rare	0	0	0.00595	0	0	0.00116	0	0	0.00606	0	0	1	1	1	1	1	1	1	1	1	1	0	0.998	0	0	0.354	1.02e-06	6e-06	0.154	confident	GRCh38_AllHomopolymers_gt6bp_imperfectgt10bp_slop5;GRCh38_AllTandemRepeatsandHomopolymers_slop5;GRCh38_SimpleRepeat_homopolymer_4to6_slop5;GRCh38_SimpleRepeat_imperfecthomopolgt10_slop5;GRCh38_alldifficultregions;GRCh38_notinalldifficultregions	NKAIN2;RNF217-AS1	ENSG00000188580;ENSG00000236548	transcript;gene_variant	ENST00000368417.6;ENSG00000236548	protein_coding;.	MODIFIER;MODIFIER	intron_variant;intragenic_variant	NKAIN2	ENSG00000188580	transcript	ENST00000368417.6	protein_coding	MODIFIER	intron_variant	.	.	.	.	.	.	.	.
6	124687535	Sniffles2.INS.5801M5	N	<INS:103>	INS	INS	103	119.614	152.491	888	874	14	0.0158	known	0.0439	0.0439	low_frequency	0.0477	0.0347	0.0387	0.0244	0.0702	0.0446	0.0483	0.0355	0.0394	0.0247	0.0714	0.0905	0.149	0.0179	1	0.0364	0.0925	0.152	0.0185	1	0.0382	0.0186	0.893	0.0571	0.0571	0.42	0.0145	0.0264	0.463	difficult	GRCh38_gclt25orgt65_slop50;GRCh38_AllTandemRepeatsandHomopolymers_slop5;GRCh38_AllTandemRepeats_gt100bp_slop5;GRCh38_allTandemRepeats;GRCh38_AllTandemRepeats_201to10000bp_slop5;GRCh38_allOtherDifficultregions;GRCh38_gnomAD_InbreedingCoeff_slop1bp_merge1000bp;GRCh38_alldifficultregions	NKAIN2;RNF217-AS1	ENSG00000188580;ENSG00000236548	transcript;gene_variant	ENST00000368417.6;ENSG00000236548	protein_coding;.	MODIFIER;MODIFIER	intron_variant;intragenic_variant	NKAIN2	ENSG00000188580	transcript	ENST00000368417.6	protein_coding	MODIFIER	intron_variant	.	.	.	.	.	.	.	.
6	124687567	Sniffles2.INS.5802M5	N	<INS:1536>	INS	INS	1536	308.605	101.472	888	865	23	0.0259	novel	0.00113	0.00113	rare	0	0.00347	0	0	0.00292	0.00116	0	0.00357	0	0	0.00299	1	1	1	1	1	1	1	1	1	1	0	0.998	0	0	0.0334	1.23e-05	0.000215	0.129	difficult	GRCh38_gclt25orgt65_slop50;GRCh38_AllTandemRepeatsandHomopolymers_slop5;GRCh38_AllTandemRepeats_gt100bp_slop5;GRCh38_allTandemRepeats;GRCh38_AllTandemRepeats_201to10000bp_slop5;GRCh38_allOtherDifficultregions;GRCh38_gnomAD_InbreedingCoeff_slop1bp_merge1000bp;GRCh38_alldifficultregions	NKAIN2;RNF217-AS1	ENSG00000188580;ENSG00000236548	transcript;gene_variant	ENST00000368417.6;ENSG00000236548	protein_coding;.	MODIFIER;MODIFIER	intron_variant;intragenic_variant	NKAIN2	ENSG00000188580	transcript	ENST00000368417.6	protein_coding	MODIFIER	intron_variant	.	.	.	.	.	.	.	.
6	124687567	Sniffles2.INS.5803M5	N	<INS:705>	INS	INS	705	144.206	29.835	888	886	2	0.00225	novel	0.847	0.153	common	0.815	0.847	0.881	0.902	0.804	0.847	0.817	0.847	0.881	0.902	0.803	0.00864	0.198	1	0.368	0.0286	0.00841	0.198	1	0.368	0.0283	0.919	0.658	0.663	0.177	0.412	0.911	0.859	0.47	difficult	GRCh38_gclt25orgt65_slop50;GRCh38_AllTandemRepeatsandHomopolymers_slop5;GRCh38_AllTandemRepeats_gt100bp_slop5;GRCh38_allTandemRepeats;GRCh38_AllTandemRepeats_201to10000bp_slop5;GRCh38_allOtherDifficultregions;GRCh38_gnomAD_InbreedingCoeff_slop1bp_merge1000bp;GRCh38_alldifficultregions	NKAIN2;RNF217-AS1	ENSG00000188580;ENSG00000236548	transcript;gene_variant	ENST00000368417.6;ENSG00000236548	protein_coding;.	MODIFIER;MODIFIER	intron_variant;intragenic_variant	NKAIN2	ENSG00000188580	transcript	ENST00000368417.6	protein_coding	MODIFIER	intron_variant	.	.	.	.	.	.	.	.
6	124687567	Sniffles2.INS.5805M5	N	<INS:4088>	INS	INS	4088	414.375	47.382	888	854	34	0.0383	novel	0.00113	0.00113	rare	0.00415	0	0	0	0	0.00117	0.00433	0	0	0	0	1	1	1	1	1	1	1	1	1	1	0	0.998	0	0	0.00999	1.02e-06	2.62e-06	0.239	difficult	GRCh38_gclt25orgt65_slop50;GRCh38_AllTandemRepeatsandHomopolymers_slop5;GRCh38_AllTandemRepeats_gt100bp_slop5;GRCh38_allTandemRepeats;GRCh38_AllTandemRepeats_201to10000bp_slop5;GRCh38_allOtherDifficultregions;GRCh38_gnomAD_InbreedingCoeff_slop1bp_merge1000bp;GRCh38_alldifficultregions	NKAIN2;RNF217-AS1	ENSG00000188580;ENSG00000236548	transcript;gene_variant	ENST00000368417.6;ENSG00000236548	protein_coding;.	MODIFIER;MODIFIER	intron_variant;intragenic_variant	NKAIN2	ENSG00000188580	transcript	ENST00000368417.6	protein_coding	MODIFIER	intron_variant	.	.	.	.	.	.	.	.
6	124687568	Sniffles2.INS.5804M5	N	<INS:2544>	INS	INS	2544	290.54	39.411	888	860	28	0.0315	novel	0.00169	0.00169	rare	0.00415	0	0	0	0.00292	0.00174	0.00435	0	0	0	0.00301	1	1	1	1	1	1	1	1	1	1	0.000563	0.995	0	0	0.533	5.63e-05	8.53e-05	0.633	difficult	GRCh38_gclt25orgt65_slop50;GRCh38_AllTandemRepeatsandHomopolymers_slop5;GRCh38_AllTandemRepeats_gt100bp_slop5;GRCh38_allTandemRepeats;GRCh38_AllTandemRepeats_201to10000bp_slop5;GRCh38_allOtherDifficultregions;GRCh38_gnomAD_InbreedingCoeff_slop1bp_merge1000bp;GRCh38_alldifficultregions	NKAIN2;RNF217-AS1	ENSG00000188580;ENSG00000236548	transcript;gene_variant	ENST00000368417.6;ENSG00000236548	protein_coding;.	MODIFIER;MODIFIER	intron_variant;intragenic_variant	NKAIN2	ENSG00000188580	transcript	ENST00000368417.6	protein_coding	MODIFIER	intron_variant	.	.	.	.	.	.	.	.
6	124701528	Sniffles2.INV.5818M5	N	<INV:124>	INV	OTHER	124	128.939	319.313	888	858	30	0.0338	novel	0.00113	0.00113	rare	0.00208	0	0	0	0.00292	0.00117	0.00215	0	0	0	0.00311	1	1	1	1	1	1	1	1	1	1	0.000563	0.997	0	0	0.47	3.18e-05	0.000105	0.292	confident	GRCh38_SimpleRepeat_homopolymer_4to6_slop5;GRCh38_notinalldifficultregions	NKAIN2;RNF217-AS1	ENSG00000188580;ENSG00000236548	gene_variant;gene_variant	ENSG00000188580;ENSG00000236548	.;.	MODIFIER;MODIFIER	intragenic_variant;intragenic_variant	.	.	.	.	.	.	.	.	.	.	.	.	.	.	.
6	124847966	Sniffles2.DEL.5825M5	N	<DEL:-1364>	DEL	DEL	-1364	89.726	236.608	888	868	20	0.0225	known	0.00451	0.00451	rare	0.0166	0	0	0	0	0.00461	0.0171	0	0	0	0	1	1	1	1	1	1	1	1	1	1	0.00225	0.991	0.25	0.25	0.616	0.00062	0.000794	0.537	confident	GRCh38_AllHomopolymers_gt6bp_imperfectgt10bp_slop5;GRCh38_AllTandemRepeatsandHomopolymers_slop5;GRCh38_SimpleRepeat_homopolymer_7to11_slop5;GRCh38_SimpleRepeat_homopolymer_4to6_slop5;GRCh38_lowmappabilityall;GRCh38_nonunique_l100_m2_e1;GRCh38_alllowmapandsegdupregions;GRCh38_alldifficultregions;GRCh38_notinalldifficultregions	RNF217-AS1	ENSG00000236548	gene_variant	ENSG00000236548	.	MODIFIER	intragenic_variant	.	.	.	.	.	.	.	.	.	.	.	.	.	.	.
6	124890320	Sniffles2.DEL.5827M5	N	<DEL:-14861>	DEL	DEL	-14861	2.55	2.55	888	864	24	0.027	known	0.00338	0.00338	rare	0	0	0	0	0.0175	0.00347	0	0	0	0	0.0181	1	1	1	1	0.0436	1	1	1	1	0.0449	0.00169	0.993	0.2	0.2	0.352	0.00023	0.00149	0.176	confident	GRCh38_gclt25orgt65_slop50;GRCh38_AllHomopolymers_gt6bp_imperfectgt10bp_slop5;GRCh38_AllTandemRepeats_51to200bp_slop5;GRCh38_AllTandemRepeatsandHomopolymers_slop5;GRCh38_SimpleRepeat_homopolymer_gt11_slop5;GRCh38_SimpleRepeat_homopolymer_gt20_slop5;GRCh38_SimpleRepeat_diTR_11to50_slop5;GRCh38_AllTandemRepeats_gt100bp_slop5;GRCh38_allTandemRepeats;GRCh38_SimpleRepeat_homopolymer_7to11_slop5;GRCh38_SimpleRepeat_homopolymer_4to6_slop5;GRCh38_AllTandemRepeats_lt51bp_slop5;GRCh38_SimpleRepeat_imperfecthomopolgt20_slop5;GRCh38_AllTandemRepeats_201to10000bp_slop5;GRCh38_SimpleRepeat_quadTR_20to50_slop5;GRCh38_SimpleRepeat_imperfecthomopolgt10_slop5;GRCh38_lowmappabilityall;GRCh38_nonunique_l100_m2_e1;GRCh38_chainSelf;GRCh38_alllowmapandsegdupregions;GRCh38_alldifficultregions;GRCh38_notinalldifficultregions	RNF217-AS1;RNF217-AS1	ENSG00000236548;ENSG00000236548	transcript;gene_variant	ENST00000439075.1;ENSG00000236548	pseudogene;.	MODIFIER;MODIFIER	downstream_gene_variant;intragenic_variant	.	.	.	.	.	.	.	.	.	.	.	.	Enhancer;CTCF Binding Site;Open chromatin	.	.
6	125055284	Sniffles2.INV.583DM5	N	<INV:113>	INV	OTHER	113	136.776	400.433	888	868	20	0.0225	novel	0.00113	0.00113	rare	0.00208	0	0.00298	0	0	0.00115	0.00212	0	0.00299	0	0	1	1	1	1	1	1	1	1	1	1	0.00113	0.995	0	0	0.474	2.97e-05	0.000962	0.161	confident	GRCh38_SimpleRepeat_homopolymer_4to6_slop5;GRCh38_notinalldifficultregions	RNF217	ENSG00000146373	transcript	ENST00000521654.7	protein_coding	MODIFIER	intron_variant	RNF217	ENSG00000146373	transcript	ENST00000521654.7	protein_coding	MODIFIER	intron_variant	.	.	.	.	.	.	.	.
6	125096661	Sniffles2.INV.583EM5	N	<INV:109>	INV	OTHER	109	129.341	395.707	888	862	26	0.0293	novel	0.00113	0.00113	rare	0.00208	0	0	0	0.00292	0.00116	0.00215	0	0	0	0.00307	1	1	1	1	1	1	1	1	1	1	0	0.998	0	0	0.124	1.74e-05	0.00012	0.152	confident	GRCh38_SimpleRepeat_homopolymer_4to6_slop5;GRCh38_notinalldifficultregions	RNF217;RNF217-TPD52L1	ENSG00000146373;ENSG00000146373-ENSG00000111907	transcript;intergenic_region	ENST00000521654.7;ENSG00000146373-ENSG00000111907	protein_coding;.	MODIFIER;MODIFIER	downstream_gene_variant;intergenic_region	.	.	.	.	.	.	.	.	.	.	.	.	.	.	.
6	125100268	Sniffles2.INS.5843M5	N	<INS:308>	INS	INS	308	69.008	76.16	888	872	16	0.018	novel	0.364	0.364	common	0.378	0.337	0.268	0.473	0.357	0.37	0.38	0.346	0.271	0.476	0.37	0.00059	0.351	0.696	0.0198	0.0449	0.000574	0.455	0.699	0.0278	0.068	0.345	0.847	0.792	0.792	0.775	0.474	0.481	0.834	difficult	GRCh38_AllHomopolymers_gt6bp_imperfectgt10bp_slop5;GRCh38_AllTandemRepeatsandHomopolymers_slop5;GRCh38_SimpleRepeat_homopolymer_7to11_slop5;GRCh38_alldifficultregions	RNF217-TPD52L1	ENSG00000146373-ENSG00000111907	intergenic_region	ENSG00000146373-ENSG00000111907	.	MODIFIER	intergenic_region	.	.	.	.	.	.	.	.	.	.	.	.	.	.	.
6	125126357	Sniffles2.INS.5844M5	N	<INS:159>	INS	INS	159	46.012	128.205	888	870	18	0.0203	novel	0.147	0.147	common	0.486	0.0729	0	0.0152	0.00292	0.15	0.488	0.0745	0	0.0155	0.00309	0.606	0.544	1	1	1	0.607	0.552	1	1	1	0.151	0.922	0.761	0.761	0.835	0.0278	0.0324	0.799	difficult	GRCh38_SimpleRepeat_homopolymer_4to6_slop5;GRCh38_lowmappabilityall;GRCh38_nonunique_l100_m2_e1;GRCh38_alllowmapandsegdupregions;GRCh38_alldifficultregions	TPD52L1	ENSG00000111907	gene_variant	ENSG00000111907	.	MODIFIER	intragenic_variant	.	.	.	.	.	.	.	.	.	.	.	.	.	.	.
6	125172545	Sniffles2.INS.5849M5	N	<INS:95>	INS	INS	95	83.435	94.483	888	868	20	0.0225	novel	0.122	0.122	common	0.124	0.0521	0.318	0.0274	0.076	0.123	0.123	0.0532	0.324	0.0278	0.0762	1	0.319	0.48	0.107	0.602	1	0.325	0.594	0.108	0.602	0.126	0.944	0.86	0.86	0.894	0.0281	0.0294	0.931	difficult	GRCh38_gclt25orgt65_slop50;GRCh38_AllTandemRepeats_51to200bp_slop5;GRCh38_AllTandemRepeatsandHomopolymers_slop5;GRCh38_SimpleRepeat_diTR_11to50_slop5;GRCh38_AllTandemRepeats_gt100bp_slop5;GRCh38_allTandemRepeats;GRCh38_alldifficultregions	TPD52L1	ENSG00000111907	transcript	ENST00000304877.17	protein_coding	MODIFIER	intron_variant	TPD52L1	ENSG00000111907	transcript	ENST00000304877.17	protein_coding	MODIFIER	intron_variant	.	.	.	.	.	.	.	.
6	125213113	Sniffles2.DUP.585EM5	N	<DUP:53404>	DUP	OTHER	53404	0	0	888	867	21	0.0236	not_compared	0.00113	0.00113	rare	0	0	0.00595	0	0	0.00115	0	0	0.00602	0	0	1	1	1	1	1	1	1	1	1	1	0.000563	0.999	0.5	0.5	0.495	0.00035	0.00106	0.176	confident	GRCh38_refseq_cds;GRCh38_gclt25orgt65_slop50;GRCh38_AllHomopolymers_gt6bp_imperfectgt10bp_slop5;GRCh38_AllTandemRepeats_51to200bp_slop5;GRCh38_AllTandemRepeatsandHomopolymers_slop5;GRCh38_SimpleRepeat_homopolymer_gt11_slop5;GRCh38_SimpleRepeat_triTR_15to50_slop5;GRCh38_SimpleRepeat_homopolymer_gt20_slop5;GRCh38_SimpleRepeat_diTR_11to50_slop5;GRCh38_AllTandemRepeats_gt100bp_slop5;GRCh38_allTandemRepeats;GRCh38_SimpleRepeat_homopolymer_7to11_slop5;GRCh38_SimpleRepeat_quadTR_51to200_slop5;GRCh38_SimpleRepeat_homopolymer_4to6_slop5;GRCh38_AllTandemRepeats_lt51bp_slop5;GRCh38_SimpleRepeat_imperfecthomopolgt20_slop5;GRCh38_AllTandemRepeats_201to10000bp_slop5;GRCh38_SimpleRepeat_quadTR_20to50_slop5;GRCh38_SimpleRepeat_imperfecthomopolgt10_slop5;GRCh38_lowmappabilityall;GRCh38_nonunique_l100_m2_e1;GRCh38_chainSelf;GRCh38_alllowmapandsegdupregions;GRCh38_alldifficultregions;GRCh38_notinalldifficultregions	TPD52L1	ENSG00000111907	gene_variant	ENSG00000111907	.	MODIFIER	intragenic_variant	.	.	.	.	.	.	.	.	.	.	.	.	Enhancer;CTCF Binding Site;Enhancer;Enhancer;Promoter;Enhancer;Enhancer;CTCF Binding Site;TF binding;Open chromatin;Open chromatin;Enhancer;Open chromatin;CTCF Binding Site;Enhancer;Enhancer;Enhancer;Enhancer;Enhancer;Enhancer	Transcription Start Site;Transcription Start Site;Transcription Start Site;Transcription Start Site;Transcription Start Site;Transcription Start Site;Transcription Start Site;Transcription Start Site;Transcription Start Site;Transcription Start Site;Transcription Start Site;Transcription Start Site;Enhancer	hsa-miR-877-3p;hsa-miR-1202;hsa-miR-203a-3p;hsa-miR-200c-3p;hsa-miR-374a-3p
6	125272223	Sniffles2.INS.585AM5	N	<INS:85>	INS	INS	85	80.326	511.125	888	861	27	0.0304	known	0.00113	0.00113	rare	0.00208	0	0.00298	0	0	0.00116	0.00215	0	0.00303	0	0	1	1	1	1	1	1	1	1	1	1	0.000563	0.997	0	0	0.514	3.38e-05	9.83e-05	0.366	confident	GRCh38_notinalldifficultregions	HDDC2;ENSG00000286299;HDDC2	ENSG00000111906;ENSG00000286299;ENSG00000111906	transcript;transcript;gene_variant	ENST00000398153.7;ENST00000661181.1;ENSG00000111906	protein_coding;pseudogene;.	MODIFIER;MODIFIER;MODIFIER	downstream_gene_variant;intron_variant;intragenic_variant	.	.	.	.	.	.	.	.	.	.	.	.	Open chromatin	.	.
6	125301485	Sniffles2.INS.5863M5	N	<INS:70>	INS	INS	70	36.075	367.194	888	866	22	0.0248	known	0.0265	0.0265	low_frequency	0.0851	0.00694	0.00595	0	0.00585	0.0266	0.087	0.00714	0.00606	0	0.00592	0.391	1	1	1	1	0.39	1	1	1	1	0.0248	0.976	0.727	0.727	0.756	0.00326	0.00703	0.45	difficult	GRCh38_AllTandemRepeats_51to200bp_slop5;GRCh38_AllTandemRepeatsandHomopolymers_slop5;GRCh38_SimpleRepeat_diTR_11to50_slop5;GRCh38_allTandemRepeats;GRCh38_alldifficultregions	HDDC2	ENSG00000111906	transcript	ENST00000398153.7	protein_coding	MODIFIER	intron_variant	HDDC2	ENSG00000111906	transcript	ENST00000398153.7	protein_coding	MODIFIER	intron_variant	.	.	.	.	.	Promoter	.	.
6	125370899	Sniffles2.INS.5865M5	N	<INS:6079>	INS	INS	6079	11.685	5.584	888	862	26	0.0293	known	0.0174	0.0174	low_frequency	0	0.0104	0	0.064	0.0205	0.0174	0	0.0107	0	0.0629	0.0211	1	0.0104	1	4.22e-08	0.000903	1	0.0107	1	1.78e-08	0.000958	0.013	0.962	0.143	0.143	0.523	0.0331	0.0443	0.578	confident	GRCh38_SimpleRepeat_homopolymer_4to6_slop5;GRCh38_notinalldifficultregions	ENSG00000226409	ENSG00000226409	gene_variant	ENSG00000226409	.	MODIFIER	intragenic_variant	.	.	.	.	.	.	.	.	.	.	.	.	.	.	.
6	125370916	Sniffles2.BND.5874M5	N	<BND:5874M5>	BND	OTHER	.	0	19.21	888	862	26	0.0293	not_compared	0.00676	0.00676	low_frequency	0	0.00347	0	0.0183	0.0146	0.00638	0	0.00357	0	0.0157	0.0151	1	1	1	1	0.0292	1	1	1	1	0.0301	0.00338	0.981	0	0	0.401	0.000669	0.00504	0.241	confident	GRCh38_notinalldifficultregions	ENSG00000226409	ENSG00000226409	transcript	ENST00000662628.1	pseudogene	HIGH	transcript_ablation	.	.	.	.	.	.	.	.	.	.	.	.	.	.	.
6	125385512	Sniffles2.DEL.586BM5	N	<DEL:-4434>	DEL	DEL	-4434	0	0	888	869	19	0.0214	known	0.00225	0.00225	rare	0	0.00694	0	0.0061	0	0.0023	0	0.00699	0	0.00617	0	1	1	1	0.00306	1	1	1	1	0.0031	1	0.00225	0.993	0	0	0.509	0.00146	0.00566	0.301	confident	GRCh38_gclt25orgt65_slop50;GRCh38_AllHomopolymers_gt6bp_imperfectgt10bp_slop5;GRCh38_AllTandemRepeats_51to200bp_slop5;GRCh38_AllTandemRepeatsandHomopolymers_slop5;GRCh38_SimpleRepeat_homopolymer_gt11_slop5;GRCh38_AllTandemRepeats_gt100bp_slop5;GRCh38_allTandemRepeats;GRCh38_SimpleRepeat_homopolymer_7to11_slop5;GRCh38_SimpleRepeat_homopolymer_4to6_slop5;GRCh38_SimpleRepeat_imperfecthomopolgt20_slop5;GRCh38_AllTandemRepeats_201to10000bp_slop5;GRCh38_SimpleRepeat_quadTR_20to50_slop5;GRCh38_SimpleRepeat_imperfecthomopolgt10_slop5;GRCh38_lowmappabilityall;GRCh38_nonunique_l100_m2_e1;GRCh38_nonunique_l250_m0_e0;GRCh38_alllowmapandsegdupregions;GRCh38_alldifficultregions;GRCh38_notinalldifficultregions	ENSG00000226409	ENSG00000226409	gene_variant	ENSG00000226409	.	MODIFIER	intragenic_variant	.	.	.	.	.	.	.	.	.	.	.	.	Open chromatin	.	.
6	125387604	Sniffles2.DEL.586CM5	N	<DEL:-2603>	DEL	DEL	-2603	46.58	4.274	888	880	8	0.00901	known	0.333	0.333	common	0.581	0.212	0.119	0.296	0.33	0.335	0.581	0.212	0.12	0.296	0.336	0.146	0.026	0.708	0.348	0.165	0.114	0.026	0.709	0.345	0.169	0.339	0.916	0.893	0.893	0.885	0.31	0.305	0.924	difficult	GRCh38_gclt25orgt65_slop50;GRCh38_AllHomopolymers_gt6bp_imperfectgt10bp_slop5;GRCh38_AllTandemRepeats_51to200bp_slop5;GRCh38_AllTandemRepeatsandHomopolymers_slop5;GRCh38_SimpleRepeat_homopolymer_gt11_slop5;GRCh38_AllTandemRepeats_gt100bp_slop5;GRCh38_allTandemRepeats;GRCh38_SimpleRepeat_homopolymer_7to11_slop5;GRCh38_SimpleRepeat_homopolymer_4to6_slop5;GRCh38_SimpleRepeat_imperfecthomopolgt20_slop5;GRCh38_AllTandemRepeats_201to10000bp_slop5;GRCh38_SimpleRepeat_quadTR_20to50_slop5;GRCh38_SimpleRepeat_imperfecthomopolgt10_slop5;GRCh38_lowmappabilityall;GRCh38_nonunique_l100_m2_e1;GRCh38_nonunique_l250_m0_e0;GRCh38_alllowmapandsegdupregions;GRCh38_alldifficultregions	ENSG00000226409	ENSG00000226409	gene_variant	ENSG00000226409	.	MODIFIER	intragenic_variant	.	.	.	.	.	.	.	.	.	.	.	.	Open chromatin	.	.
6	125388575	Sniffles2.DEL.586DM5	N	<DEL:-50>	DEL	DEL	-50	72.822	190.995	888	877	11	0.0124	novel	0.598	0.402	common	0.187	0.764	0.872	0.71	0.661	0.604	0.19	0.764	0.872	0.71	0.669	0.832	0.169	1	0.447	1	0.83	0.169	1	0.447	1	0.601	0.846	0.839	0.798	0.754	0.713	0.702	0.71	difficult	GRCh38_gclt25orgt65_slop50;GRCh38_AllHomopolymers_gt6bp_imperfectgt10bp_slop5;GRCh38_AllTandemRepeatsandHomopolymers_slop5;GRCh38_AllTandemRepeats_gt100bp_slop5;GRCh38_allTandemRepeats;GRCh38_SimpleRepeat_homopolymer_7to11_slop5;GRCh38_SimpleRepeat_homopolymer_4to6_slop5;GRCh38_AllTandemRepeats_201to10000bp_slop5;GRCh38_lowmappabilityall;GRCh38_nonunique_l100_m2_e1;GRCh38_alllowmapandsegdupregions;GRCh38_alldifficultregions	ENSG00000226409	ENSG00000226409	gene_variant	ENSG00000226409	.	MODIFIER	intragenic_variant	.	.	.	.	.	.	.	.	.	.	.	.	.	.	.
6	125445527	Sniffles2.INV.587CM5	N	<INV:143>	INV	OTHER	143	174.654	458.773	888	863	25	0.0282	novel	0.00113	0.00113	rare	0.00208	0	0	0	0.00292	0.00116	0.00213	0	0	0	0.00303	1	1	1	1	1	1	1	1	1	1	0.000563	0.997	0	0	0.465	3.89e-05	0.000187	0.154	confident	GRCh38_SimpleRepeat_homopolymer_4to6_slop5;GRCh38_notinalldifficultregions	ENSG00000226409;ENSG00000226409-ENSG00000237742	ENSG00000226409;ENSG00000226409-ENSG00000237742	transcript;intergenic_region	ENST00000662628.1;ENSG00000226409-ENSG00000237742	pseudogene;.	MODIFIER;MODIFIER	upstream_gene_variant;intergenic_region	.	.	.	.	.	.	.	.	.	.	.	.	.	.	.
6	125449398	Sniffles2.INS.5876M5	N	<INS:266>	INS	INS	266	138.354	79.764	888	866	22	0.0248	novel	0.221	0.221	common	0.236	0.285	0.0774	0.323	0.187	0.226	0.246	0.289	0.0788	0.331	0.192	0.284	0.841	0.602	1	0.615	0.214	1	0.601	1	0.621	0.203	0.89	0.786	0.786	0.805	0.264	0.272	0.9	difficult	GRCh38_AllTandemRepeats_51to200bp_slop5;GRCh38_AllTandemRepeatsandHomopolymers_slop5;GRCh38_allTandemRepeats;GRCh38_alldifficultregions	ENSG00000226409;ENSG00000226409-ENSG00000237742	ENSG00000226409;ENSG00000226409-ENSG00000237742	transcript;intergenic_region	ENST00000662628.1;ENSG00000226409-ENSG00000237742	pseudogene;.	MODIFIER;MODIFIER	upstream_gene_variant;intergenic_region	.	.	.	.	.	.	.	.	.	.	.	.	.	.	.
6	125496620	Sniffles2.DEL.587AM5	N	<DEL:-5221>	DEL	DEL	-5221	1.669	1.408	888	865	23	0.0259	known	0.00507	0.00507	low_frequency	0.0187	0	0	0	0	0.0052	0.0196	0	0	0	0	0.0732	1	1	1	1	0.077	1	1	1	1	0.00282	0.993	0.375	0.375	0.638	0.000299	0.000421	0.584	confident	GRCh38_gclt25orgt65_slop50;GRCh38_AllHomopolymers_gt6bp_imperfectgt10bp_slop5;GRCh38_AllTandemRepeats_51to200bp_slop5;GRCh38_AllTandemRepeatsandHomopolymers_slop5;GRCh38_SimpleRepeat_diTR_11to50_slop5;GRCh38_allTandemRepeats;GRCh38_SimpleRepeat_homopolymer_7to11_slop5;GRCh38_SimpleRepeat_homopolymer_4to6_slop5;GRCh38_AllTandemRepeats_lt51bp_slop5;GRCh38_SimpleRepeat_imperfecthomopolgt20_slop5;GRCh38_SimpleRepeat_quadTR_20to50_slop5;GRCh38_SimpleRepeat_imperfecthomopolgt10_slop5;GRCh38_alldifficultregions;GRCh38_notinalldifficultregions	ENSG00000226409-ENSG00000237742	ENSG00000226409-ENSG00000237742	intergenic_region	ENSG00000226409-ENSG00000237742	.	MODIFIER	intergenic_region	.	.	.	.	.	.	.	.	.	.	.	.	.	.	.
6	125543024	Sniffles2.DEL.5889M5	N	<DEL:-1182>	DEL	DEL	-1182	233.827	96.995	888	867	21	0.0236	known	0.00113	0.00113	rare	0	0	0.00595	0	0	0.00115	0	0	0.00599	0	0	1	1	1	1	1	1	1	1	1	1	0	0.998	0	0	0.168	3.07e-06	2.43e-05	0.206	confident	GRCh38_AllHomopolymers_gt6bp_imperfectgt10bp_slop5;GRCh38_AllTandemRepeatsandHomopolymers_slop5;GRCh38_SimpleRepeat_diTR_11to50_slop5;GRCh38_allTandemRepeats;GRCh38_SimpleRepeat_homopolymer_7to11_slop5;GRCh38_SimpleRepeat_homopolymer_4to6_slop5;GRCh38_AllTandemRepeats_lt51bp_slop5;GRCh38_alldifficultregions;GRCh38_notinalldifficultregions	ENSG00000226409-ENSG00000237742	ENSG00000226409-ENSG00000237742	intergenic_region	ENSG00000226409-ENSG00000237742	.	MODIFIER	intergenic_region	.	.	.	.	.	.	.	.	.	.	.	.	.	.	.
6	125592721	Sniffles2.INS.5888M5	N	<INS:182>	INS	INS	182	136.261	460.364	888	873	15	0.0169	known	0.00113	0.00113	rare	0	0	0.00595	0	0	0.00114	0	0	0.0061	0	0	1	1	1	1	1	1	1	1	1	1	0.000563	0.997	0	0	0.38	1.74e-05	0.000285	0.129	confident	GRCh38_notinalldifficultregions	ENSG00000237742	ENSG00000237742	gene_variant	ENSG00000237742	.	MODIFIER	intragenic_variant	.	.	.	.	.	.	.	.	.	.	.	.	.	.	.
6	125607238	Sniffles2.DEL.5898M5	N	<DEL:-54>	DEL	DEL	-54	129.214	317.183	888	865	23	0.0259	novel	0.013	0.013	low_frequency	0.0436	0	0	0.0061	0	0.0133	0.0453	0	0	0.00621	0	1	1	1	1	1	1	1	1	1	1	0.0113	0.979	0.478	0.478	0.697	0.00111	0.00171	0.593	confident	GRCh38_SimpleRepeat_homopolymer_4to6_slop5;GRCh38_notinalldifficultregions	ENSG00000237742	ENSG00000237742	gene_variant	ENSG00000237742	.	MODIFIER	intragenic_variant	.	.	.	.	.	.	.	.	.	.	.	.	.	.	.
6	125661267	Sniffles2.INS.5893M5	N	<INS:115>	INS	INS	115	122.234	262.94	888	865	23	0.0259	novel	0.00451	0.00451	rare	0.0124	0.00694	0	0	0	0.00462	0.0127	0.00699	0	0	0	1	1	1	1	1	1	1	1	1	1	0.00113	0.989	0	0	0.253	0.000282	0.000454	0.431	difficult	GRCh38_gclt25orgt65_slop50;GRCh38_AllTandemRepeats_51to200bp_slop5;GRCh38_AllTandemRepeatsandHomopolymers_slop5;GRCh38_SimpleRepeat_diTR_11to50_slop5;GRCh38_allTandemRepeats;GRCh38_alldifficultregions	ENSG00000237742	ENSG00000237742	gene_variant	ENSG00000237742	.	MODIFIER	intragenic_variant	.	.	.	.	.	.	.	.	.	.	.	.	.	.	.
6	125677304	Sniffles2.INS.5894M5	N	<INS:2868>	INS	INS	2868	13.176	0.949	888	868	20	0.0225	novel	0.00676	0.00676	low_frequency	0	0.0139	0	0.0213	0.00292	0.00691	0	0.014	0	0.022	0.00298	1	3.67e-05	1	3.06e-06	1	1	3.72e-05	1	3.36e-06	1	0.00338	0.994	0.286	0.286	0.637	0.0189	0.0192	0.974	confident	GRCh38_SimpleRepeat_homopolymer_4to6_slop5;GRCh38_notinalldifficultregions	LINC02523;ENSG00000237742	ENSG00000224506;ENSG00000237742	transcript;gene_variant	ENST00000423208.2;ENSG00000237742	pseudogene;.	MODIFIER;MODIFIER	intron_variant;intragenic_variant	.	.	.	.	.	.	.	.	.	.	.	.	.	.	.
6	125720286	Sniffles2.INS.58ABM5	N	<INS:119>	INS	INS	119	130.225	311.385	888	863	25	0.0282	known	0.027	0.027	low_frequency	0.0913	0.0104	0	0.00305	0	0.0278	0.0944	0.0105	0	0.0032	0	0.427	1	1	1	1	0.438	1	1	1	1	0.0231	0.968	0.6	0.6	0.687	0.00159	0.00194	0.711	confident	GRCh38_SimpleRepeat_homopolymer_4to6_slop5;GRCh38_notinalldifficultregions	LINC02523;ENSG00000237742	ENSG00000224506;ENSG00000237742	transcript;transcript	ENST00000423208.2;ENST00000606001.1	pseudogene;pseudogene	MODIFIER;MODIFIER	downstream_gene_variant;non_coding_transcript_exon_variant	.	.	.	.	.	.	.	.	.	.	.	.	.	.	.
6	125747206	Sniffles2.INS.58ACM5	N	<INS:77>	INS	INS	77	129.278	440.83	888	869	19	0.0214	novel	0.00169	0.00169	rare	0.00622	0	0	0	0	0.00173	0.0063	0	0	0	0	1	1	1	1	1	1	1	1	1	1	0.00169	0.993	0	0	0.66	9.22e-06	5.78e-05	0.274	confident	GRCh38_SimpleRepeat_homopolymer_4to6_slop5;GRCh38_notinalldifficultregions	HEY2;ENSG00000237742	ENSG00000135547;ENSG00000237742	transcript;transcript	ENST00000368364.4;ENST00000606001.1	protein_coding;pseudogene	MODIFIER;MODIFIER	upstream_gene_variant;intron_variant	.	.	.	.	.	.	.	.	.	.	.	.	Promoter	.	.
6	125772798	Sniffles2.INS.58B1M5	N	<INS:2484>	INS	INS	2484	540.949	104.777	888	859	29	0.0327	novel	0.00113	0.00113	rare	0	0	0	0.00305	0.00292	0.00116	0	0	0	0.00318	0.00305	1	1	1	1	1	1	1	1	1	1	0	0.998	0	0	0.048	7.17e-06	2.82e-05	0.217	difficult	GRCh38_gclt25orgt65_slop50;GRCh38_AllTandemRepeatsandHomopolymers_slop5;GRCh38_SimpleRepeat_diTR_11to50_slop5;GRCh38_AllTandemRepeats_gt100bp_slop5;GRCh38_allTandemRepeats;GRCh38_AllTandemRepeats_201to10000bp_slop5;GRCh38_alldifficultregions	HEY2-NCOA7	ENSG00000135547-ENSG00000111912	intergenic_region	ENSG00000135547-ENSG00000111912	.	MODIFIER	intergenic_region	.	.	.	.	.	.	.	.	.	.	.	.	.	.	.
6	125772936	Sniffles2.INS.58AEM5	N	<INS:143>	INS	INS	143	82.154	131.231	888	888	0	0	novel	0.854	0.146	common	0.714	0.882	0.905	0.921	0.912	0.854	0.714	0.882	0.905	0.921	0.912	0.434	0.22	1	1	0.369	0.434	0.22	1	1	0.369	0.892	0.803	0.809	0.477	0.595	0.93	0.912	0.618	difficult	GRCh38_gclt25orgt65_slop50;GRCh38_AllTandemRepeatsandHomopolymers_slop5;GRCh38_AllTandemRepeats_gt100bp_slop5;GRCh38_allTandemRepeats;GRCh38_AllTandemRepeats_201to10000bp_slop5;GRCh38_alldifficultregions	HEY2-NCOA7	ENSG00000135547-ENSG00000111912	intergenic_region	ENSG00000135547-ENSG00000111912	.	MODIFIER	intergenic_region	.	.	.	.	.	.	.	.	.	.	.	.	.	.	.
6	125809730	Sniffles2.INS.58BBM5	N	<INS:68>	INS	INS	68	122.291	228.534	888	873	15	0.0169	novel	0.00225	0.00225	rare	0	0	0	0	0.0117	0.00229	0	0	0	0	0.012	1	1	1	1	1	1	1	1	1	1	0.000563	0.994	0	0	0.469	4.71e-05	0.000235	0.197	confident	GRCh38_notinalldifficultregions	NCOA7;NCOA7-AS1	ENSG00000111912;ENSG00000232131	transcript;transcript	ENST00000368357.7;ENST00000429007.1	protein_coding;pseudogene	MODIFIER;MODIFIER	intron_variant;intron_variant	NCOA7	ENSG00000111912	transcript	ENST00000368357.7	protein_coding	MODIFIER	intron_variant	.	.	.	.	.	.	.	.
6	125839371	Sniffles2.DEL.58BEM5	N	<DEL:-1393>	DEL	DEL	-1393	195.125	185.406	888	871	17	0.0191	known	0.00394	0.00394	rare	0.0145	0	0	0	0	0.00402	0.015	0	0	0	0	1	1	1	1	1	1	1	1	1	1	0.00394	0.998	0.857	0.857	0.928	0.00035	0.000358	0.981	confident	GRCh38_gclt25orgt65_slop50;GRCh38_AllHomopolymers_gt6bp_imperfectgt10bp_slop5;GRCh38_AllTandemRepeatsandHomopolymers_slop5;GRCh38_SimpleRepeat_homopolymer_7to11_slop5;GRCh38_SimpleRepeat_homopolymer_4to6_slop5;GRCh38_SimpleRepeat_imperfecthomopolgt10_slop5;GRCh38_alldifficultregions;GRCh38_notinalldifficultregions	NCOA7	ENSG00000111912	transcript	ENST00000368357.7	protein_coding	MODIFIER	intron_variant	NCOA7	ENSG00000111912	transcript	ENST00000368357.7	protein_coding	MODIFIER	intron_variant	.	.	.	.	.	.	.	.
6	125861899	Sniffles2.DEL.58BFM5	N	<DEL:-4292>	DEL	DEL	-4292	29.804	27.747	888	879	9	0.0101	known	0.229	0.229	common	0.411	0.0938	0.226	0.21	0.108	0.231	0.412	0.0944	0.228	0.212	0.111	0.594	0.107	0.827	0.645	0.419	0.507	0.109	0.828	0.644	0.427	0.243	0.941	0.93	0.93	0.926	0.195	0.195	0.986	confident	GRCh38_AllHomopolymers_gt6bp_imperfectgt10bp_slop5;GRCh38_AllTandemRepeatsandHomopolymers_slop5;GRCh38_SimpleRepeat_homopolymer_gt11_slop5;GRCh38_SimpleRepeat_homopolymer_gt20_slop5;GRCh38_SimpleRepeat_diTR_11to50_slop5;GRCh38_allTandemRepeats;GRCh38_SimpleRepeat_homopolymer_7to11_slop5;GRCh38_SimpleRepeat_homopolymer_4to6_slop5;GRCh38_AllTandemRepeats_lt51bp_slop5;GRCh38_SimpleRepeat_imperfecthomopolgt20_slop5;GRCh38_SimpleRepeat_quadTR_20to50_slop5;GRCh38_SimpleRepeat_imperfecthomopolgt10_slop5;GRCh38_lowmappabilityall;GRCh38_nonunique_l100_m2_e1;GRCh38_alllowmapandsegdupregions;GRCh38_alldifficultregions;GRCh38_notinalldifficultregions	NCOA7	ENSG00000111912	transcript	ENST00000368357.7	protein_coding	MODIFIER	intron_variant	NCOA7	ENSG00000111912	transcript	ENST00000368357.7	protein_coding	MODIFIER	intron_variant	.	.	.	.	.	.	.	.
6	125907276	Sniffles2.INS.58C5M5	N	<INS:251>	INS	INS	251	166.001	290.383	888	861	27	0.0304	novel	0.00113	0.00113	rare	0.00415	0	0	0	0	0.00116	0.00433	0	0	0	0	1	1	1	1	1	1	1	1	1	1	0	0.998	0	0	0.27	0.000101	0.000194	0.323	confident	GRCh38_notinalldifficultregions	NCOA7	ENSG00000111912	transcript	ENST00000368357.7	protein_coding	MODIFIER	intron_variant	NCOA7	ENSG00000111912	transcript	ENST00000368357.7	protein_coding	MODIFIER	intron_variant	.	.	.	.	.	.	.	.
6	125917197	Sniffles2.BND.58CEM5	N	<BND:58CEM5>	BND	OTHER	.	0	7.32	888	867	21	0.0236	not_compared	0.00563	0.00563	low_frequency	0.0187	0.00347	0	0	0	0.00577	0.0194	0.00355	0	0	0	1	1	1	1	1	1	1	1	1	1	0.00225	0.984	0	0	0.489	0.00027	0.00047	0.519	confident	GRCh38_notinalldifficultregions	NCOA7&PHF20	ENSG00000111912&ENSG00000025293	transcript	ENST00000368357.7	protein_coding	HIGH	gene_fusion&frameshift_variant	NCOA7&PHF20	ENSG00000111912&ENSG00000025293	transcript	ENST00000368357.7	protein_coding	HIGH	gene_fusion&frameshift_variant	.	.	.	.	.	.	.	.
6	125917197	Sniffles2.INS.58C6M5	N	<INS:3446>	INS	INS	3446	309.52	5.605	888	867	21	0.0236	novel	0.0546	0.0546	common	0.164	0.0208	0	0.0061	0.0292	0.0548	0.167	0.0179	0	0.00621	0.0296	4.92e-28	0.000549	1	1	2.17e-10	2.75e-28	0.000194	1	1	2.31e-10	0.04	0.937	0.298	0.298	0.751	0.00451	0.00807	0.547	confident	GRCh38_notinalldifficultregions	NCOA7	ENSG00000111912	transcript	ENST00000368357.7	protein_coding	MODIFIER	intron_variant	NCOA7	ENSG00000111912	transcript	ENST00000368357.7	protein_coding	MODIFIER	intron_variant	.	.	.	.	.	.	.	.
6	125925902	Sniffles2.INV.58CDM5	N	<INV:100>	INV	OTHER	100	172.262	476.964	888	869	19	0.0214	novel	0.00169	0.00169	rare	0.00208	0	0.00298	0	0.00292	0.00173	0.00211	0	0.00299	0	0.00303	1	1	1	1	1	1	1	1	1	1	0.000563	0.995	0	0	0.269	2.66e-05	0.000217	0.146	difficult	GRCh38_gclt25orgt65_slop50;GRCh38_AllHomopolymers_gt6bp_imperfectgt10bp_slop5;GRCh38_AllTandemRepeatsandHomopolymers_slop5;GRCh38_SimpleRepeat_homopolymer_7to11_slop5;GRCh38_SimpleRepeat_homopolymer_4to6_slop5;GRCh38_alldifficultregions	NCOA7	ENSG00000111912	transcript	ENST00000368357.7	protein_coding	MODIFIER	intron_variant	NCOA7	ENSG00000111912	transcript	ENST00000368357.7	protein_coding	MODIFIER	intron_variant	.	.	.	.	.	.	.	.
6	125962218	Sniffles2.INS.58C8M5	N	<INS:54>	INS	INS	54	177.749	315.012	888	870	18	0.0203	novel	0.0124	0.0124	low_frequency	0.00415	0.0104	0	0.0427	0.00877	0.0126	0.00427	0.0106	0	0.0435	0.00893	1	1	1	1	1	1	1	1	1	1	0.0124	0.989	0.773	0.773	0.769	0.0358	0.0375	0.894	difficult	GRCh38_gclt25orgt65_slop50;GRCh38_AllTandemRepeats_51to200bp_slop5;GRCh38_AllTandemRepeatsandHomopolymers_slop5;GRCh38_SimpleRepeat_diTR_11to50_slop5;GRCh38_AllTandemRepeats_gt100bp_slop5;GRCh38_allTandemRepeats;GRCh38_alldifficultregions	HINT3	ENSG00000111911	transcript	ENST00000229633.7	protein_coding	MODIFIER	intron_variant	HINT3	ENSG00000111911	transcript	ENST00000229633.7	protein_coding	MODIFIER	intron_variant	.	.	.	.	.	.	.	.
6	125962222	Sniffles2.DEL.58CCM5	N	<DEL:-54>	DEL	DEL	-54	45.197	337.861	888	886	2	0.00225	novel	0.753	0.247	common	0.739	0.771	0.89	0.598	0.772	0.753	0.74	0.771	0.89	0.598	0.772	1.51e-06	0.815	0.226	0.259	0.664	1.63e-06	0.815	0.226	0.254	0.664	0.792	0.787	0.793	0.611	0.721	0.672	0.67	0.874	difficult	GRCh38_gclt25orgt65_slop50;GRCh38_AllTandemRepeats_51to200bp_slop5;GRCh38_AllTandemRepeatsandHomopolymers_slop5;GRCh38_SimpleRepeat_diTR_11to50_slop5;GRCh38_AllTandemRepeats_gt100bp_slop5;GRCh38_allTandemRepeats;GRCh38_alldifficultregions	HINT3	ENSG00000111911	transcript	ENST00000229633.7	protein_coding	MODIFIER	intron_variant	HINT3	ENSG00000111911	transcript	ENST00000229633.7	protein_coding	MODIFIER	intron_variant	.	.	.	.	.	.	.	.
6	125982908	Sniffles2.INS.58C9M5	N	<INS:55>	INS	INS	55	101.385	365.696	888	865	23	0.0259	novel	0.00113	0.00113	rare	0.00208	0	0.00298	0	0	0.00116	0.00215	0	0.00305	0	0	1	1	1	1	1	1	1	1	1	1	0.00113	0.995	0	0	0.621	3.99e-05	0.000138	0.287	confident	GRCh38_notinalldifficultregions	TRMT11;RNA5SP216;HINT3;HINT3-TRMT11	ENSG00000066651;ENSG00000251920;ENSG00000111911;ENSG00000111911-ENSG00000066651	transcript;transcript;transcript;intergenic_region	ENST00000334379.11;ENST00000516111.1;ENST00000229633.7;ENSG00000111911-ENSG00000066651	protein_coding;pseudogene;protein_coding;.	MODIFIER;MODIFIER;MODIFIER;MODIFIER	upstream_gene_variant;upstream_gene_variant;downstream_gene_variant;intergenic_region	.	.	.	.	.	.	.	.	.	.	.	.	.	.	.
6	126049273	Sniffles2.INS.58D5M5	N	<INS:55>	INS	INS	55	129.403	412.99	888	864	24	0.027	novel	0.00338	0.00338	rare	0.0104	0.00347	0	0	0	0.00347	0.0107	0.00357	0	0	0	1	1	1	1	1	1	1	1	1	1	0.00113	0.995	0.333	0.333	0.427	8.71e-05	0.000173	0.402	confident	GRCh38_notinalldifficultregions	TRMT11	ENSG00000066651	gene_variant	ENSG00000066651	.	MODIFIER	intragenic_variant	.	.	.	.	.	.	.	.	.	.	.	.	.	.	.
6	126064643	Sniffles2.INS.58D6M5	N	<INS:121>	INS	INS	121	115.277	337.431	888	868	20	0.0225	novel	0.00394	0.00394	rare	0.0145	0	0	0	0	0.00403	0.0148	0	0	0	0	1	1	1	1	1	1	1	1	1	1	0.00169	0.991	0.143	0.143	0.475	0.000152	0.000291	0.435	confident	GRCh38_SimpleRepeat_homopolymer_4to6_slop5;GRCh38_notinalldifficultregions	TRMT11	ENSG00000066651	gene_variant	ENSG00000066651	.	MODIFIER	intragenic_variant	.	.	.	.	.	.	.	.	.	.	.	.	Enhancer	.	.
6	126102520	Sniffles2.INS.58E5M5	N	<INS:315>	INS	INS	315	91.118	151.468	888	876	12	0.0135	known	0.0867	0.0867	common	0.195	0.0417	0.0923	0.0274	0.0234	0.0873	0.196	0.0422	0.0939	0.0276	0.0237	0.062	0.212	0.633	0.107	1	0.0608	0.215	0.636	0.107	1	0.0805	0.956	0.809	0.809	0.848	0.039	0.0405	0.939	confident	GRCh38_notinalldifficultregions	TRMT11	ENSG00000066651	gene_variant	ENSG00000066651	.	MODIFIER	intragenic_variant	.	.	.	.	.	.	.	.	.	.	.	.	Enhancer	.	.
6	126131179	Sniffles2.INV.58E9M5	N	<INV:102>	INV	OTHER	102	141.311	278.26	888	860	28	0.0315	novel	0.00113	0.00113	rare	0.00208	0	0	0	0.00292	0.00116	0.00215	0	0	0	0.00305	1	1	1	1	1	1	1	1	1	1	0.000563	0.997	0	0	0.342	0.000254	0.000619	0.379	confident	GRCh38_SimpleRepeat_homopolymer_4to6_slop5;GRCh38_notinalldifficultregions	TRMT11	ENSG00000066651	gene_variant	ENSG00000066651	.	MODIFIER	intragenic_variant	.	.	.	.	.	.	.	.	.	.	.	.	.	.	.
6	126146862	Sniffles2.DEL.58E8M5	N	<DEL:-237>	DEL	DEL	-237	83.454	132.372	888	876	12	0.0135	novel	0.399	0.399	common	0.56	0.33	0.0982	0.54	0.392	0.404	0.563	0.337	0.1	0.543	0.399	0.897	0.45	0.00159	0.876	0.0769	0.896	0.454	0.00176	0.874	0.107	0.4	0.929	0.915	0.915	0.844	0.549	0.549	0.894	confident	GRCh38_SimpleRepeat_homopolymer_4to6_slop5;GRCh38_notinalldifficultregions	TRMT11	ENSG00000066651	gene_variant	ENSG00000066651	.	MODIFIER	intragenic_variant	.	.	.	.	.	.	.	.	.	.	.	.	.	.	.
6	126187889	Sniffles2.INS.58E7M5	N	<INS:321>	INS	INS	321	94.837	127.039	888	873	15	0.0169	known	0.11	0.11	common	0.39	0.0243	0	0	0	0.111	0.394	0.0246	0	0	0	0.786	1	1	1	1	0.786	1	1	1	1	0.094	0.873	0.478	0.478	0.583	0.00949	0.0214	0.403	confident	GRCh38_SimpleRepeat_homopolymer_4to6_slop5;GRCh38_notinalldifficultregions	TRMT11	ENSG00000066651	gene_variant	ENSG00000066651	.	MODIFIER	intragenic_variant	.	.	.	.	.	.	.	.	.	.	.	.	.	.	.
6	126222911	Sniffles2.INS.58F6M5	N	<INS:56>	INS	INS	56	74.753	415.687	888	870	18	0.0203	known	0.00507	0.00507	low_frequency	0.00208	0	0	0.0061	0.0175	0.00517	0.00213	0	0	0.00617	0.0181	1	1	1	1	1	1	1	1	1	1	0.00169	0.993	0.333	0.333	0.5	0.000439	0.0015	0.315	confident	GRCh38_notinalldifficultregions	TRMT11-PPP1R14BP5	ENSG00000066651-ENSG00000213133	intergenic_region	ENSG00000066651-ENSG00000213133	.	MODIFIER	intergenic_region	.	.	.	.	.	.	.	.	.	.	.	.	.	.	.
6	126291981	Sniffles2.INS.58F7M5	N	<INS:61>	INS	INS	61	125.049	246.969	888	865	23	0.0259	novel	0.00394	0.00394	rare	0.00415	0	0.00893	0	0.00585	0.00405	0.00427	0	0.00915	0	0.00602	1	1	1	1	1	1	1	1	1	1	0.00113	0.99	0	0	0.469	0.000327	0.000481	0.572	difficult	GRCh38_gclt25orgt65_slop50;GRCh38_AllTandemRepeatsandHomopolymers_slop5;GRCh38_SimpleRepeat_diTR_11to50_slop5;GRCh38_AllTandemRepeats_gt100bp_slop5;GRCh38_allTandemRepeats;GRCh38_AllTandemRepeats_201to10000bp_slop5;GRCh38_alldifficultregions	PPP1R14BP5-ENSG00000286215	ENSG00000213133-ENSG00000286215	intergenic_region	ENSG00000213133-ENSG00000286215	.	MODIFIER	intergenic_region	.	.	.	.	.	.	.	.	.	.	.	.	.	.	.
6	126302461	Sniffles2.INS.5905M5	N	<INS:220>	INS	INS	220	169.187	291.781	888	865	23	0.0259	known	0.00732	0.00732	low_frequency	0.00208	0.00347	0	0.0305	0.00292	0.00751	0.00214	0.00357	0	0.0307	0.00301	1	1	1	0.132	1	1	1	1	0.133	1	0.00394	0.984	0.167	0.167	0.589	0.0144	0.016	0.813	confident	GRCh38_notinalldifficultregions	PPP1R14BP5-ENSG00000286215	ENSG00000213133-ENSG00000286215	intergenic_region	ENSG00000213133-ENSG00000286215	.	MODIFIER	intergenic_region	.	.	.	.	.	.	.	.	.	.	.	.	Enhancer	.	.
6	126317987	Sniffles2.DEL.5908M5	N	<DEL:-2600>	DEL	DEL	-2600	0	0	888	866	22	0.0248	known	0.00113	0.00113	rare	0.00415	0	0	0	0	0.00116	0.00426	0	0	0	0	1	1	1	1	1	1	1	1	1	1	0.00169	0.994	0	0	0.55	0.000181	0.000208	0.741	confident	GRCh38_gclt25orgt65_slop50;GRCh38_AllHomopolymers_gt6bp_imperfectgt10bp_slop5;GRCh38_AllTandemRepeatsandHomopolymers_slop5;GRCh38_SimpleRepeat_homopolymer_gt11_slop5;GRCh38_SimpleRepeat_homopolymer_gt20_slop5;GRCh38_SimpleRepeat_homopolymer_7to11_slop5;GRCh38_SimpleRepeat_homopolymer_4to6_slop5;GRCh38_SimpleRepeat_imperfecthomopolgt20_slop5;GRCh38_SimpleRepeat_imperfecthomopolgt10_slop5;GRCh38_lowmappabilityall;GRCh38_nonunique_l100_m2_e1;GRCh38_alllowmapandsegdupregions;GRCh38_alldifficultregions;GRCh38_notinalldifficultregions	ENSG00000286215	ENSG00000286215	gene_variant	ENSG00000286215	.	MODIFIER	intragenic_variant	.	.	.	.	.	.	.	.	.	.	.	.	.	.	.
6	126361706	Sniffles2.INS.5907M5	N	<INS:98>	INS	INS	98	120.266	325.097	888	862	26	0.0293	novel	0.00507	0.00507	low_frequency	0.0166	0.00347	0	0	0	0.00522	0.0174	0.00352	0	0	0	1	1	1	1	1	1	1	1	1	1	0.00338	0.983	0	0	0.486	0.000292	0.000426	0.491	confident	GRCh38_SimpleRepeat_homopolymer_4to6_slop5;GRCh38_notinalldifficultregions	ENSG00000286215	ENSG00000286215	gene_variant	ENSG00000286215	.	MODIFIER	intragenic_variant	.	.	.	.	.	.	.	.	.	.	.	.	CTCF Binding Site	.	.
6	126403841	Sniffles2.INS.590EM5	N	<INS:66>	INS	INS	66	112.048	320.7	888	877	11	0.0124	novel	0.00169	0.00169	rare	0.00622	0	0	0	0	0.00171	0.00628	0	0	0	0	0.00624	1	1	1	1	0.00629	1	1	1	1	0.00169	0.994	0	0	0.653	7.27e-05	8.28e-05	0.646	confident	GRCh38_notinalldifficultregions	ENSG00000286215	ENSG00000286215	gene_variant	ENSG00000286215	.	MODIFIER	intragenic_variant	.	.	.	.	.	.	.	.	.	.	.	.	.	.	.
6	126413153	Sniffles2.INS.5911M5	N	<INS:4859>	INS	INS	4859	432.186	159.689	888	860	28	0.0315	novel	0.00169	0.00169	rare	0.00208	0.00347	0	0	0.00292	0.00174	0.00215	0.00355	0	0	0.00307	1	1	1	1	1	1	1	1	1	1	0	0.997	0	0	0.161	6.35e-05	0.00033	0.234	difficult	GRCh38_SimpleRepeat_homopolymer_4to6_slop5;GRCh38_lowmappabilityall;GRCh38_nonunique_l100_m2_e1;GRCh38_alllowmapandsegdupregions;GRCh38_alldifficultregions	ENSG00000286215	ENSG00000286215	gene_variant	ENSG00000286215	.	MODIFIER	intragenic_variant	.	.	.	.	.	.	.	.	.	.	.	.	.	.	.
6	126462504	Sniffles2.INS.5913M5	N	<INS:86>	INS	INS	86	144.613	321.021	888	866	22	0.0248	novel	0.00113	0.00113	rare	0	0.00347	0	0.00305	0	0.00116	0	0.00352	0	0.00309	0	1	1	1	1	1	1	1	1	1	1	0	0.998	0	0	0.386	0.000182	0.000407	0.384	difficult	GRCh38_AllTandemRepeats_51to200bp_slop5;GRCh38_AllTandemRepeatsandHomopolymers_slop5;GRCh38_AllTandemRepeats_gt100bp_slop5;GRCh38_allTandemRepeats;GRCh38_SimpleRepeat_homopolymer_4to6_slop5;GRCh38_alldifficultregions	ENSG00000286215	ENSG00000286215	gene_variant	ENSG00000286215	.	MODIFIER	intragenic_variant	.	.	.	.	.	.	.	.	.	.	.	.	.	.	.
6	126581645	Sniffles2.INS.5921M5	N	<INS:53>	INS	INS	53	95.558	310.884	888	856	32	0.036	novel	0.00282	0.00282	rare	0.00622	0	0	0.00305	0.00292	0.00292	0.00647	0	0	0.00316	0.00307	1	1	1	1	1	1	1	1	1	1	0.000563	0.993	0	0	0.354	0.000229	0.000359	0.54	difficult	GRCh38_gclt25orgt65_slop50;GRCh38_alldifficultregions	ENSG00000286215	ENSG00000286215	gene_variant	ENSG00000286215	.	MODIFIER	intragenic_variant	.	.	.	.	.	.	.	.	.	.	.	.	.	.	.
6	126583060	Sniffles2.INV.5924M5	N	<INV:181>	INV	OTHER	181	148.858	281.044	888	856	32	0.036	novel	0.00113	0.00113	rare	0.00208	0	0	0.00305	0	0.00117	0.00214	0	0	0.00314	0	1	1	1	1	1	1	1	1	1	1	0	0.998	0	0	0.111	0.000241	0.000439	0.533	confident	GRCh38_gclt25orgt65_slop50;GRCh38_SimpleRepeat_homopolymer_4to6_slop5;GRCh38_alldifficultregions;GRCh38_notinalldifficultregions	ENSG00000286215	ENSG00000286215	gene_variant	ENSG00000286215	.	MODIFIER	intragenic_variant	.	.	.	.	.	.	.	.	.	.	.	.	.	.	.
6	126685483	Sniffles2.INS.592BM5	N	<INS:67>	INS	INS	67	61.859	229.371	888	860	28	0.0315	novel	0.04	0.04	low_frequency	0.141	0.00694	0	0.00305	0	0.0413	0.144	0.00719	0	0.00318	0	0.282	1	1	1	1	0.287	1	1	1	1	0.0383	0.973	0.781	0.781	0.802	0.00247	0.00287	0.805	difficult	GRCh38_AllHomopolymers_gt6bp_imperfectgt10bp_slop5;GRCh38_AllTandemRepeatsandHomopolymers_slop5;GRCh38_SimpleRepeat_homopolymer_4to6_slop5;GRCh38_SimpleRepeat_imperfecthomopolgt10_slop5;GRCh38_alldifficultregions	RPS4XP9;ENSG00000286215	ENSG00000217404;ENSG00000286215	transcript;transcript	ENST00000405151.2;ENST00000652330.1	processed_pseudogene;processed_transcript	MODIFIER;MODIFIER	downstream_gene_variant;intron_variant	.	.	.	.	.	.	.	.	.	.	.	.	.	.	.
6	126734756	Sniffles2.INS.5936M5	N	<INS:58>	INS	INS	58	121.233	364.085	888	860	28	0.0315	novel	0.00113	0.00113	rare	0	0.00347	0	0	0.00292	0.00116	0	0.00355	0	0	0.00301	1	1	1	1	1	1	1	1	1	1	0.00113	0.995	0	0	0.537	0.00382	0.00633	0.596	difficult	GRCh38_AllHomopolymers_gt6bp_imperfectgt10bp_slop5;GRCh38_AllTandemRepeatsandHomopolymers_slop5;GRCh38_SimpleRepeat_homopolymer_gt11_slop5;GRCh38_SimpleRepeat_imperfecthomopolgt20_slop5;GRCh38_SimpleRepeat_imperfecthomopolgt10_slop5;GRCh38_alldifficultregions	ENSG00000286215	ENSG00000286215	transcript	ENST00000652330.1	processed_transcript	MODIFIER	intron_variant	.	.	.	.	.	.	.	.	.	.	.	.	.	.	.
6	126738193	Sniffles2.INS.5935M5	N	<INS:93>	INS	INS	93	114.612	484.225	888	864	24	0.027	novel	0.00113	0.00113	rare	0.00415	0	0	0	0	0.00116	0.00424	0	0	0	0	1	1	1	1	1	1	1	1	1	1	0	0.998	0	0	0.222	2.87e-05	0.000119	0.218	difficult	GRCh38_AllTandemRepeatsandHomopolymers_slop5;GRCh38_allTandemRepeats;GRCh38_AllTandemRepeats_lt51bp_slop5;GRCh38_alldifficultregions	ENSG00000286215	ENSG00000286215	transcript	ENST00000652330.1	processed_transcript	MODIFIER	intron_variant	.	.	.	.	.	.	.	.	.	.	.	.	.	.	.
6	126767092	Sniffles2.INS.5937M5	N	<INS:84>	INS	INS	84	105.198	53.679	888	887	1	0.00113	novel	0.833	0.167	common	0.778	0.892	0.955	0.814	0.76	0.833	0.778	0.892	0.955	0.814	0.759	6.76e-05	0.372	1	0.00143	3.5e-06	6.76e-05	0.372	1	0.00143	3.42e-06	0.866	0.752	0.752	0.483	0.6	0.805	0.784	0.783	difficult	GRCh38_AllTandemRepeats_51to200bp_slop5;GRCh38_AllTandemRepeatsandHomopolymers_slop5;GRCh38_AllTandemRepeats_gt100bp_slop5;GRCh38_allTandemRepeats;GRCh38_SimpleRepeat_quadTR_20to50_slop5;GRCh38_alldifficultregions	ENSG00000286215	ENSG00000286215	transcript	ENST00000652330.1	processed_transcript	MODIFIER	intron_variant	.	.	.	.	.	.	.	.	.	.	.	.	.	.	.
6	126862362	Sniffles2.DEL.594CM5	N	<DEL:-4581>	DEL	DEL	-4581	119.186	5.413	888	862	26	0.0293	known	0.00225	0.00225	rare	0	0.00694	0	0.0061	0	0.00232	0	0.00714	0	0.00614	0	1	1	1	1	1	1	1	1	1	1	0.00225	1	1	1	0.887	0.00131	0.00163	0.758	confident	GRCh38_gclt25orgt65_slop50;GRCh38_AllHomopolymers_gt6bp_imperfectgt10bp_slop5;GRCh38_AllTandemRepeats_51to200bp_slop5;GRCh38_AllTandemRepeatsandHomopolymers_slop5;GRCh38_SimpleRepeat_diTR_11to50_slop5;GRCh38_AllTandemRepeats_gt100bp_slop5;GRCh38_allTandemRepeats;GRCh38_SimpleRepeat_homopolymer_7to11_slop5;GRCh38_SimpleRepeat_homopolymer_4to6_slop5;GRCh38_SimpleRepeat_imperfecthomopolgt10_slop5;GRCh38_lowmappabilityall;GRCh38_nonunique_l100_m2_e1;GRCh38_alllowmapandsegdupregions;GRCh38_alldifficultregions;GRCh38_notinalldifficultregions	ENSG00000286215	ENSG00000286215	transcript	ENST00000652330.1	processed_transcript	MODIFIER	intron_variant	.	.	.	.	.	.	.	Medication_use_for_hypertension__number_of_purchases_,Triglycerides,Diastolic_blood_pressure,Medication_use__beta_blocking_agents_,Appendicular_lean_mass,Cortical_surface_area,Diastolic_blood_pressure,Appendicular_lean_mass,Cortical_surface_area,Diastolic_blood_pressure,Appendicular_lean_mass,Cortical_surface_area,Diastolic_blood_pressure	2e-29,4e-12,9e-27,3e-13,2e-11,4e-17,4e-10,2e-11,4e-17,4e-10,2e-11,4e-17,4e-10	0.015909,0.0208,0.022,0.0604,0.0535102,0.0226757,0.0535102,0.0226757,0.0535102,0.0226757	.,intergenic,.,.,NR,RSPO3,.,NR,RSPO3,.,NR,RSPO3,.	3.66535e+103	.	.	.
6	126961541	Sniffles2.INS.5955M5	N	<INS:192>	INS	INS	192	52.925	76.31	888	884	4	0.00451	known	0.51	0.49	common	0.514	0.41	0.679	0.466	0.462	0.511	0.517	0.413	0.679	0.466	0.462	0.439	0.388	0.596	0.346	1	0.366	0.389	0.596	0.346	1	0.506	0.883	0.884	0.891	0.873	0.456	0.454	0.929	difficult	GRCh38_AllHomopolymers_gt6bp_imperfectgt10bp_slop5;GRCh38_AllTandemRepeatsandHomopolymers_slop5;GRCh38_SimpleRepeat_homopolymer_7to11_slop5;GRCh38_alldifficultregions	ENSG00000286215	ENSG00000286215	transcript	ENST00000652330.1	processed_transcript	MODIFIER	intron_variant	.	.	.	.	.	.	.	.	.	.	.	.	.	.	.
6	126964566	Sniffles2.INS.5956M5	N	<INS:82>	INS	INS	82	95.047	337.315	888	863	25	0.0282	novel	0.00225	0.00225	rare	0.0083	0	0	0	0	0.00232	0.00877	0	0	0	0	0.0125	1	1	1	1	0.0132	1	1	1	1	0.00113	0.999	0.667	0.667	0.529	0.000847	0.00138	0.622	confident	GRCh38_notinalldifficultregions	ENSG00000286215	ENSG00000286215	transcript	ENST00000652330.1	processed_transcript	MODIFIER	intron_variant	.	.	.	.	.	.	.	.	.	.	.	.	.	.	.
6	126982991	Sniffles2.INS.5957M5	N	<INS:289>	INS	INS	289	110.144	187.996	888	871	17	0.0191	known	0.0338	0.0338	low_frequency	0.0954	0.00347	0.00298	0.00915	0.0263	0.0344	0.0979	0.00347	0.00307	0.00932	0.0268	0.246	1	1	1	0.0032	0.251	1	1	1	0.00332	0.0315	0.982	0.778	0.778	0.855	0.0118	0.0121	0.943	confident	GRCh38_SimpleRepeat_homopolymer_4to6_slop5;GRCh38_notinalldifficultregions	ENSG00000286215	ENSG00000286215	transcript	ENST00000652330.1	processed_transcript	MODIFIER	intron_variant	.	.	.	.	.	.	.	.	.	.	.	.	.	.	.
6	127359933	Sniffles2.INS.5988M5	N	<INS:107>	INS	INS	107	112.511	329.787	888	872	16	0.018	known	0.00225	0.00225	rare	0	0	0.00298	0.0061	0.00292	0.00229	0	0	0.00301	0.00621	0.00301	1	1	1	1	1	1	1	1	1	1	0.00338	0.989	0	0	0.651	0.00968	0.00822	0.573	confident	GRCh38_notinalldifficultregions	RPL5P18;YWHAZP4;YWHAZP4-RPL5P18	ENSG00000220744;ENSG00000213131;ENSG00000213131-ENSG00000220744	transcript;transcript;intergenic_region	ENST00000406671.1;ENST00000392459.3;ENSG00000213131-ENSG00000220744	processed_pseudogene;processed_pseudogene;.	MODIFIER;MODIFIER;MODIFIER	upstream_gene_variant;downstream_gene_variant;intergenic_region	.	.	.	.	.	.	.	.	.	.	.	.	.	.	.
6	127366506	Sniffles2.INV.598EM5	N	<INV:103>	INV	OTHER	103	97.48	301.892	888	868	20	0.0225	novel	0.00113	0.00113	rare	0.00415	0	0	0	0	0.00115	0.00429	0	0	0	0	1	1	1	1	1	1	1	1	1	1	0.00169	0.997	0.5	0.5	0.635	0.000106	0.00014	0.578	confident	GRCh38_SimpleRepeat_homopolymer_4to6_slop5;GRCh38_chainSelf;GRCh38_notinalldifficultregions	RPL5P18;RPL5P18-ENSG00000220522	ENSG00000220744;ENSG00000220744-ENSG00000220522	transcript;intergenic_region	ENST00000406671.1;ENSG00000220744-ENSG00000220522	processed_pseudogene;.	MODIFIER;MODIFIER	downstream_gene_variant;intergenic_region	.	.	.	.	.	.	.	.	.	.	.	.	Enhancer	.	.
6	127368156	Sniffles2.INS.5989M5	N	<INS:316>	INS	INS	316	127.563	254.096	888	871	17	0.0191	known	0.0287	0.0287	low_frequency	0.0954	0.0174	0	0	0	0.0293	0.0979	0.0175	0	0	0	0.0486	1	1	1	1	0.0535	1	1	1	1	0.0248	0.963	0.543	0.543	0.653	0.00322	0.00603	0.437	confident	GRCh38_SimpleRepeat_homopolymer_4to6_slop5;GRCh38_notinalldifficultregions	RPL5P18;RPL5P18-ENSG00000220522	ENSG00000220744;ENSG00000220744-ENSG00000220522	transcript;intergenic_region	ENST00000406671.1;ENSG00000220744-ENSG00000220522	processed_pseudogene;.	MODIFIER;MODIFIER	downstream_gene_variant;intergenic_region	.	.	.	.	.	.	.	.	.	.	.	.	.	.	.
6	127457192	Sniffles2.INS.599EM5	N	<INS:130>	INS	INS	130	95.139	513.783	888	865	23	0.0259	known	0.00113	0.00113	rare	0.00415	0	0	0	0	0.00116	0.00431	0	0	0	0	1	1	1	1	1	1	1	1	1	1	0.000563	0.997	0	0	0.659	6.97e-05	0.000129	0.454	difficult	GRCh38_gclt25orgt65_slop50;GRCh38_SimpleRepeat_homopolymer_4to6_slop5;GRCh38_alldifficultregions	KIAA0408;ENSG00000255330	ENSG00000189367;ENSG00000255330	transcript;transcript	ENST00000483725.8;ENST00000481848.6	protein_coding;nonsense_mediated_decay	MODIFIER;MODIFIER	intron_variant;intron_variant	KIAA0408	ENSG00000189367	transcript	ENST00000483725.8	protein_coding	MODIFIER	intron_variant	.	.	.	.	.	.	.	.
6	127531336	Sniffles2.INV.59ACM5	N	<INV:109>	INV	OTHER	109	115.713	437.207	888	864	24	0.027	novel	0.00113	0.00113	rare	0	0	0	0.00305	0.00292	0.00116	0	0	0	0.00309	0.00309	1	1	1	1	1	1	1	1	1	1	0.00113	0.995	0	0	0.692	5.53e-05	0.000246	0.255	confident	GRCh38_SimpleRepeat_homopolymer_4to6_slop5;GRCh38_notinalldifficultregions	C6orf58	ENSG00000184530	gene_variant	ENSG00000184530	.	MODIFIER	intragenic_variant	.	.	.	.	.	.	.	.	.	.	.	.	.	.	.
6	127543758	Sniffles2.INS.59A9M5	N	<INS:62>	INS	INS	62	132.681	183.171	888	863	25	0.0282	novel	0.0664	0.0664	common	0.191	0.0174	0.00298	0.0213	0.038	0.0666	0.19	0.0179	0.00301	0.0222	0.0394	0.838	1	1	1	1	0.396	1	1	1	1	0.0619	0.935	0.673	0.673	0.767	0.0159	0.0179	0.833	difficult	GRCh38_gclt25orgt65_slop50;GRCh38_AllTandemRepeatsandHomopolymers_slop5;GRCh38_AllTandemRepeats_gt100bp_slop5;GRCh38_allTandemRepeats;GRCh38_AllTandemRepeats_201to10000bp_slop5;GRCh38_alldifficultregions	C6orf58	ENSG00000184530	gene_variant	ENSG00000184530	.	MODIFIER	intragenic_variant	.	.	.	.	.	.	.	.	.	.	.	.	.	.	.
6	127613416	Sniffles2.INS.59B3M5	N	<INS:85>	INS	INS	85	105.702	431.408	888	863	25	0.0282	novel	0.00113	0.00113	rare	0	0.00694	0	0	0	0.00116	0	0.00709	0	0	0	1	1	1	1	1	1	1	1	1	1	0	0.998	0	0	0.147	0.000473	0.000702	0.565	confident	GRCh38_notinalldifficultregions	C6orf58-ENSG00000219284	ENSG00000184530-ENSG00000219284	intergenic_region	ENSG00000184530-ENSG00000219284	.	MODIFIER	intergenic_region	.	.	.	.	.	.	.	.	.	.	.	.	.	.	.
6	127616924	Sniffles2.DEL.59B6M5	N	<DEL:-1653>	DEL	DEL	-1653	168.715	77.902	888	874	14	0.0158	known	0.036	0.036	low_frequency	0.129	0.00694	0	0	0	0.0366	0.13	0.00709	0	0	0	0.248	1	1	1	1	0.252	1	1	1	1	0.0293	0.973	0.69	0.69	0.807	0.0022	0.00289	0.719	confident	GRCh38_gclt25orgt65_slop50;GRCh38_AllHomopolymers_gt6bp_imperfectgt10bp_slop5;GRCh38_AllTandemRepeatsandHomopolymers_slop5;GRCh38_allTandemRepeats;GRCh38_SimpleRepeat_homopolymer_7to11_slop5;GRCh38_SimpleRepeat_homopolymer_4to6_slop5;GRCh38_AllTandemRepeats_lt51bp_slop5;GRCh38_SimpleRepeat_imperfecthomopolgt20_slop5;GRCh38_SimpleRepeat_imperfecthomopolgt10_slop5;GRCh38_lowmappabilityall;GRCh38_nonunique_l100_m2_e1;GRCh38_nonunique_l250_m0_e0;GRCh38_allOtherDifficultregions;GRCh38_L1H_gt500;GRCh38_alllowmapandsegdupregions;GRCh38_alldifficultregions;GRCh38_notinalldifficultregions	C6orf58-ENSG00000219284	ENSG00000184530-ENSG00000219284	intergenic_region	ENSG00000184530-ENSG00000219284	.	MODIFIER	intergenic_region	.	.	.	.	.	.	.	.	.	.	.	.	.	.	.
6	127645817	Sniffles2.INS.59B5M5	N	<INS:314>	INS	INS	314	134.708	259.925	888	868	20	0.0225	known	0.0332	0.0332	low_frequency	0.114	0.0139	0	0	0	0.034	0.116	0.014	0	0	0	0.099	1	1	1	1	0.102	1	1	1	1	0.0372	0.976	0.83	0.83	0.857	0.00198	0.00218	0.859	confident	GRCh38_SimpleRepeat_homopolymer_4to6_slop5;GRCh38_notinalldifficultregions	ENSG00000219284-ENSG00000218187	ENSG00000219284-ENSG00000218187	intergenic_region	ENSG00000219284-ENSG00000218187	.	MODIFIER	intergenic_region	.	.	.	.	.	.	.	.	.	.	.	.	.	.	.
6	127746988	Sniffles2.INS.59C5M5	N	<INS:65>	INS	INS	65	74.396	151.267	888	882	6	0.00676	novel	0.32	0.32	common	0.328	0.319	0.479	0.21	0.26	0.322	0.329	0.324	0.479	0.21	0.263	9.36e-06	0.344	0.0299	0.645	0.0297	8.85e-06	0.339	0.0301	0.645	0.0287	0.273	0.593	0.477	0.477	0.514	0.184	0.217	0.664	difficult	GRCh38_gclt25orgt65_slop50;GRCh38_AllTandemRepeatsandHomopolymers_slop5;GRCh38_AllTandemRepeats_gt100bp_slop5;GRCh38_allTandemRepeats;GRCh38_AllTandemRepeats_201to10000bp_slop5;GRCh38_lowmappabilityall;GRCh38_nonunique_l100_m2_e1;GRCh38_chainSelf;GRCh38_alllowmapandsegdupregions;GRCh38_alldifficultregions	THEMIS	ENSG00000172673	transcript	ENST00000630369.2	protein_coding	MODIFIER	intron_variant	THEMIS	ENSG00000172673	transcript	ENST00000630369.2	protein_coding	MODIFIER	intron_variant	.	.	.	.	.	.	.	.
6	127755541	Sniffles2.INS.59C7M5	N	<INS:77>	INS	INS	77	111.298	501.821	888	867	21	0.0236	novel	0.00282	0.00282	rare	0.0083	0	0	0.00305	0	0.00288	0.00851	0	0	0.00311	0	1	1	1	1	1	1	1	1	1	1	0.00282	0.998	0.8	0.8	0.764	0.000529	0.00144	0.305	confident	GRCh38_SimpleRepeat_homopolymer_4to6_slop5;GRCh38_notinalldifficultregions	THEMIS	ENSG00000172673	transcript	ENST00000630369.2	protein_coding	MODIFIER	intron_variant	THEMIS	ENSG00000172673	transcript	ENST00000630369.2	protein_coding	MODIFIER	intron_variant	.	.	.	.	.	.	.	.
6	127756390	Sniffles2.INV.59CDM5	N	<INV:117>	INV	OTHER	117	185.069	319.806	888	871	17	0.0191	novel	0.00169	0.00169	rare	0.00415	0	0.00298	0	0	0.00172	0.00422	0	0.00301	0	0	1	1	1	1	1	1	1	1	1	1	0.00169	0.993	0	0	0.486	1.23e-05	0.000132	0.215	confident	GRCh38_SimpleRepeat_homopolymer_4to6_slop5;GRCh38_notinalldifficultregions	THEMIS	ENSG00000172673	transcript	ENST00000630369.2	protein_coding	MODIFIER	intron_variant	THEMIS	ENSG00000172673	transcript	ENST00000630369.2	protein_coding	MODIFIER	intron_variant	.	.	.	.	.	.	.	.
6	127803810	Sniffles2.INV.59E0M5	N	<INV:119>	INV	OTHER	119	126.29	377.908	888	865	23	0.0259	novel	0.00113	0.00113	rare	0.00415	0	0	0	0	0.00116	0.00427	0	0	0	0	1	1	1	1	1	1	1	1	1	1	0	0.998	0	0	0.0238	1.23e-05	3.44e-05	0.31	confident	GRCh38_SimpleRepeat_homopolymer_4to6_slop5;GRCh38_notinalldifficultregions	THEMIS	ENSG00000172673	transcript	ENST00000630369.2	protein_coding	MODIFIER	intron_variant	THEMIS	ENSG00000172673	transcript	ENST00000630369.2	protein_coding	MODIFIER	intron_variant	.	.	.	.	.	.	.	.
6	127821676	Sniffles2.DEL.59DCM5	N	<DEL:-2996>	DEL	DEL	-2996	59	49.5	888	861	27	0.0304	known	0.00113	0.00113	rare	0.00415	0	0	0	0	0.00116	0.00433	0	0	0	0	1	1	1	1	1	1	1	1	1	1	0.00169	0.994	0	0	0.635	0.00024	0.000261	0.729	confident	GRCh38_gclt25orgt65_slop50;GRCh38_AllHomopolymers_gt6bp_imperfectgt10bp_slop5;GRCh38_AllTandemRepeatsandHomopolymers_slop5;GRCh38_allTandemRepeats;GRCh38_SimpleRepeat_homopolymer_7to11_slop5;GRCh38_SimpleRepeat_homopolymer_4to6_slop5;GRCh38_AllTandemRepeats_lt51bp_slop5;GRCh38_alldifficultregions;GRCh38_notinalldifficultregions	THEMIS	ENSG00000172673	transcript	ENST00000630369.2	protein_coding	MODIFIER	intron_variant	THEMIS	ENSG00000172673	transcript	ENST00000630369.2	protein_coding	MODIFIER	intron_variant	Asthma__childhood_onset_	2e-09	.	NR	31669095	CTCF Binding Site;Enhancer	.	.
6	127825449	Sniffles2.DEL.59DDM5	N	<DEL:-51>	DEL	DEL	-51	178.865	251.236	888	870	18	0.0203	novel	0.00113	0.00113	rare	0.00415	0	0	0	0	0.00115	0.00433	0	0	0	0	1	1	1	1	1	1	1	1	1	1	0.00169	0.994	0	0	0.509	0.00132	0.002	0.627	confident	GRCh38_SimpleRepeat_homopolymer_4to6_slop5;GRCh38_notinalldifficultregions	THEMIS	ENSG00000172673	transcript	ENST00000630369.2	protein_coding	MODIFIER	intron_variant	THEMIS	ENSG00000172673	transcript	ENST00000630369.2	protein_coding	MODIFIER	intron_variant	.	.	.	.	.	.	.	.
6	127843054	Sniffles2.INS.59D7M5	N	<INS:162>	INS	INS	162	122.308	370.211	888	872	16	0.018	novel	0.00113	0.00113	rare	0	0	0.00595	0	0	0.00115	0	0	0.0061	0	0	1	1	1	1	1	1	1	1	1	1	0.00113	0.995	0	0	0.457	4.1e-06	2.73e-05	0.168	confident	GRCh38_notinalldifficultregions	THEMIS	ENSG00000172673	transcript	ENST00000630369.2	protein_coding	MODIFIER	intron_variant	THEMIS	ENSG00000172673	transcript	ENST00000630369.2	protein_coding	MODIFIER	intron_variant	.	.	.	.	.	.	.	.
6	127844009	Sniffles2.INS.59D8M5	N	<INS:95>	INS	INS	95	177.448	350.261	888	870	18	0.0203	novel	0.00113	0.00113	rare	0	0	0.00298	0	0.00292	0.00115	0	0	0.00303	0	0.00294	1	1	1	1	1	1	1	1	1	1	0.000563	0.997	0	0	0.232	7.27e-05	0.000267	0.311	confident	GRCh38_notinalldifficultregions	THEMIS	ENSG00000172673	transcript	ENST00000630369.2	protein_coding	MODIFIER	intron_variant	THEMIS	ENSG00000172673	transcript	ENST00000630369.2	protein_coding	MODIFIER	intron_variant	.	.	.	.	.	.	.	.
6	127910993	Sniffles2.DEL.59EDM5	N	<DEL:-964>	DEL	DEL	-964	174.829	166.229	888	862	26	0.0293	known	0.018	0.018	low_frequency	0.056	0.0174	0	0	0	0.0186	0.057	0.0176	0	0	0	1	1	1	1	1	1	1	1	1	1	0.0169	0.986	0.781	0.781	0.803	0.00108	0.00153	0.674	confident	GRCh38_gclt25orgt65_slop50;GRCh38_AllTandemRepeats_51to200bp_slop5;GRCh38_AllTandemRepeatsandHomopolymers_slop5;GRCh38_SimpleRepeat_diTR_11to50_slop5;GRCh38_AllTandemRepeats_gt100bp_slop5;GRCh38_allTandemRepeats;GRCh38_SimpleRepeat_homopolymer_4to6_slop5;GRCh38_SimpleRepeat_quadTR_20to50_slop5;GRCh38_alldifficultregions;GRCh38_notinalldifficultregions	MRPS17P5;THEMIS	ENSG00000274493;ENSG00000172673	transcript;gene_variant	ENST00000622571.1;ENSG00000172673	processed_pseudogene;.	MODIFIER;MODIFIER	downstream_gene_variant;intragenic_variant	.	.	.	.	.	.	.	.	.	.	.	.	.	.	.
6	128005706	Sniffles2.INS.59F7M5	N	<INS:8183>	INS	INS	8183	221.421	6.914	888	852	36	0.0405	novel	0.0248	0.0248	low_frequency	0.0332	0.00694	0.0357	0.0244	0.0175	0.0258	0.0354	0.00719	0.0361	0.0255	0.0183	7.96e-16	0.00348	8.05e-12	9.53e-09	3.85e-07	1.34e-15	0.00361	8.66e-12	1.14e-08	4.37e-07	0.00788	0.961	0	0	0.309	0.0109	0.0224	0.367	difficult	GRCh38_allOtherDifficultregions;GRCh38_gnomAD_InbreedingCoeff_slop1bp_merge1000bp;GRCh38_alldifficultregions	PTPRK	ENSG00000152894	transcript	ENST00000368207.7	protein_coding	MODIFIER	intron_variant	PTPRK	ENSG00000152894	transcript	ENST00000368207.7	protein_coding	MODIFIER	intron_variant	.	.	.	.	.	.	.	.
6	128005706	Sniffles2.INS.59F8M5	N	<INS:2368>	INS	INS	2368	373.269	83.283	888	853	35	0.0394	novel	0.00957	0.00957	low_frequency	0.0083	0.0139	0.0119	0.0061	0.00877	0.00996	0.00885	0.0144	0.012	0.00637	0.00915	1.3e-05	3.67e-05	2.69e-05	0.00306	0.0088	1.48e-05	3.94e-05	2.72e-05	0.0032	0.00917	0.00338	0.983	0	0	0.363	0.00675	0.0127	0.452	difficult	GRCh38_allOtherDifficultregions;GRCh38_gnomAD_InbreedingCoeff_slop1bp_merge1000bp;GRCh38_alldifficultregions	PTPRK	ENSG00000152894	transcript	ENST00000368207.7	protein_coding	MODIFIER	intron_variant	PTPRK	ENSG00000152894	transcript	ENST00000368207.7	protein_coding	MODIFIER	intron_variant	.	.	.	.	.	.	.	.
6	128012967	Sniffles2.INS.59F9M5	N	<INS:229>	INS	INS	229	159.868	301.531	888	866	22	0.0248	known	0.00732	0.00732	low_frequency	0	0.0174	0	0.0213	0.00292	0.00751	0	0.0177	0	0.0217	0.00301	1	1	1	1	1	1	1	1	1	1	0.0045	0.988	0.385	0.385	0.55	0.00626	0.0112	0.419	confident	GRCh38_notinalldifficultregions	PTPRK	ENSG00000152894	transcript	ENST00000368207.7	protein_coding	MODIFIER	intron_variant	PTPRK	ENSG00000152894	transcript	ENST00000368207.7	protein_coding	MODIFIER	intron_variant	.	.	.	.	.	.	.	.
6	128017801	Sniffles2.INS.59FAM5	N	<INS:78>	INS	INS	78	89.766	327.677	888	863	25	0.0282	novel	0.00169	0.00169	rare	0	0	0	0	0.00877	0.00174	0	0	0	0	0.0092	1	1	1	1	1	1	1	1	1	1	0	0.997	0	0	0.145	9.01e-05	0.000604	0.162	difficult	GRCh38_gclt25orgt65_slop50;GRCh38_AllTandemRepeats_51to200bp_slop5;GRCh38_AllTandemRepeatsandHomopolymers_slop5;GRCh38_SimpleRepeat_diTR_11to50_slop5;GRCh38_AllTandemRepeats_gt100bp_slop5;GRCh38_allTandemRepeats;GRCh38_alldifficultregions	PTPRK	ENSG00000152894	transcript	ENST00000368207.7	protein_coding	MODIFIER	intron_variant	PTPRK	ENSG00000152894	transcript	ENST00000368207.7	protein_coding	MODIFIER	intron_variant	.	.	.	.	.	.	.	.
6	128111578	Sniffles2.DEL.5A07M5	N	<DEL:-3694>	DEL	DEL	-3694	0.378	0.756	888	872	16	0.018	known	0.00225	0.00225	rare	0	0	0	0.0122	0	0.00229	0	0	0	0.0124	0	1	1	1	1	1	1	1	1	1	1	0.00225	0.998	0.75	0.75	0.774	0.00437	0.00501	0.697	confident	GRCh38_gclt25orgt65_slop50;GRCh38_AllHomopolymers_gt6bp_imperfectgt10bp_slop5;GRCh38_AllTandemRepeats_51to200bp_slop5;GRCh38_AllTandemRepeatsandHomopolymers_slop5;GRCh38_SimpleRepeat_homopolymer_gt11_slop5;GRCh38_SimpleRepeat_diTR_11to50_slop5;GRCh38_allTandemRepeats;GRCh38_SimpleRepeat_homopolymer_7to11_slop5;GRCh38_SimpleRepeat_homopolymer_4to6_slop5;GRCh38_AllTandemRepeats_lt51bp_slop5;GRCh38_SimpleRepeat_imperfecthomopolgt10_slop5;GRCh38_alldifficultregions;GRCh38_notinalldifficultregions	PTPRK	ENSG00000152894	transcript	ENST00000368207.7	protein_coding	MODIFIER	intron_variant	PTPRK	ENSG00000152894	transcript	ENST00000368207.7	protein_coding	MODIFIER	intron_variant	Uterine_fibroid_size__maximum_volume_	4e-07	0.41	PTPRK	30196971	Enhancer	.	.
6	128115289	Sniffles2.DEL.5A09M5	N	<DEL:-1165>	DEL	DEL	-1165	137.886	123.744	888	866	22	0.0248	novel	0.00225	0.00225	rare	0	0	0	0.0122	0	0.00231	0	0	0	0.0124	0	1	1	1	1	1	1	1	1	1	1	0.00225	0.998	0.75	0.75	0.774	0.00437	0.00501	0.697	confident	GRCh38_SimpleRepeat_homopolymer_4to6_slop5;GRCh38_notinalldifficultregions	PTPRK	ENSG00000152894	transcript	ENST00000368207.7	protein_coding	MODIFIER	intron_variant	PTPRK	ENSG00000152894	transcript	ENST00000368207.7	protein_coding	MODIFIER	intron_variant	.	.	.	.	.	.	.	.
6	128216529	Sniffles2.INS.5A17M5	N	<INS:136>	INS	INS	136	144.423	332.191	888	858	30	0.0338	novel	0.00169	0.00169	rare	0.00622	0	0	0	0	0.00175	0.00655	0	0	0	0	1	1	1	1	1	1	1	1	1	1	0.000563	0.995	0	0	0.315	0.000219	0.000366	0.579	difficult	GRCh38_gclt25orgt65_slop50;GRCh38_alldifficultregions	PTPRK	ENSG00000152894	transcript	ENST00000368207.7	protein_coding	MODIFIER	intron_variant	PTPRK	ENSG00000152894	transcript	ENST00000368207.7	protein_coding	MODIFIER	intron_variant	.	.	.	.	.	.	.	.
6	128277962	Sniffles2.INS.5A18M5	N	<INS:176>	INS	INS	176	139.701	385.684	888	863	25	0.0282	known	0.00845	0.00845	low_frequency	0.00208	0.00694	0.0119	0.0061	0.0175	0.00869	0.00216	0.00719	0.0119	0.00617	0.0184	1	1	1	1	1	1	1	1	1	1	0.00619	0.993	0.667	0.667	0.719	0.00725	0.00773	0.84	confident	GRCh38_notinalldifficultregions	PTPRK	ENSG00000152894	transcript	ENST00000368207.7	protein_coding	MODIFIER	intron_variant	PTPRK	ENSG00000152894	transcript	ENST00000368207.7	protein_coding	MODIFIER	intron_variant	.	.	.	.	.	.	.	.
6	128305637	Sniffles2.INV.5A25M5	N	<INV:99>	INV	OTHER	99	124.843	428.041	888	862	26	0.0293	novel	0.00169	0.00169	rare	0.00208	0.00347	0	0	0.00292	0.00174	0.00216	0.00355	0	0	0.00307	1	1	1	1	1	1	1	1	1	1	0	0.997	0	0	0.213	0.000652	0.00104	0.595	difficult	GRCh38_gclt25orgt65_slop50;GRCh38_SimpleRepeat_homopolymer_4to6_slop5;GRCh38_alldifficultregions	PTPRK	ENSG00000152894	transcript	ENST00000368207.7	protein_coding	MODIFIER	intron_variant	PTPRK	ENSG00000152894	transcript	ENST00000368207.7	protein_coding	MODIFIER	intron_variant	.	.	.	.	.	.	.	.
6	128322668	Sniffles2.INS.5A22M5	N	<INS:51>	INS	INS	51	119.652	220.015	888	860	28	0.0315	novel	0.0214	0.0214	low_frequency	0.0643	0.0174	0	0.0061	0	0.0221	0.0665	0.0181	0	0.00614	0	0.0619	1	1	1	1	0.0674	1	1	1	1	0.0175	0.984	0.714	0.714	0.789	0.00181	0.00218	0.764	difficult	GRCh38_AllTandemRepeatsandHomopolymers_slop5;GRCh38_SimpleRepeat_diTR_11to50_slop5;GRCh38_allTandemRepeats;GRCh38_AllTandemRepeats_lt51bp_slop5;GRCh38_alldifficultregions	PTPRK	ENSG00000152894	transcript	ENST00000368207.7	protein_coding	MODIFIER	intron_variant	PTPRK	ENSG00000152894	transcript	ENST00000368207.7	protein_coding	MODIFIER	intron_variant	.	.	.	.	.	.	.	.
6	128362324	Sniffles2.INV.5A27M5	N	<INV:132>	INV	OTHER	132	137.34	366.927	888	867	21	0.0236	novel	0.00113	0.00113	rare	0.00208	0	0	0	0.00292	0.00115	0.00215	0	0	0	0.00301	1	1	1	1	1	1	1	1	1	1	0	0.998	0	0	0.154	5.84e-05	0.000173	0.357	confident	GRCh38_SimpleRepeat_homopolymer_4to6_slop5;GRCh38_notinalldifficultregions	PTPRK	ENSG00000152894	transcript	ENST00000368207.7	protein_coding	MODIFIER	intron_variant	PTPRK	ENSG00000152894	transcript	ENST00000368207.7	protein_coding	MODIFIER	intron_variant	.	.	.	.	.	.	.	.
6	128423527	Sniffles2.INS.5A2DM5	N	<INS:329>	INS	INS	329	137.99	285.712	888	867	21	0.0236	known	0.0186	0.0186	low_frequency	0.0685	0	0	0	0	0.019	0.0708	0	0	0	0	1	1	1	1	1	1	1	1	1	1	0.0169	0.966	0.5	0.5	0.62	0.00139	0.00186	0.639	confident	GRCh38_SimpleRepeat_homopolymer_4to6_slop5;GRCh38_notinalldifficultregions	PTPRK	ENSG00000152894	transcript	ENST00000368207.7	protein_coding	MODIFIER	intron_variant	PTPRK	ENSG00000152894	transcript	ENST00000368207.7	protein_coding	MODIFIER	intron_variant	.	.	.	.	.	.	.	.
6	128464672	Sniffles2.INS.5A2FM5	N	<INS:54>	INS	INS	54	122.808	321.982	888	865	23	0.0259	novel	0.00957	0.00957	low_frequency	0.00208	0.00347	0.0149	0.0122	0.0175	0.00983	0.00216	0.00352	0.0152	0.0124	0.0181	1	1	1	1	1	1	1	1	1	1	0.00394	0.977	0.118	0.118	0.432	0.00808	0.00794	0.607	difficult	GRCh38_AllTandemRepeats_51to200bp_slop5;GRCh38_AllTandemRepeatsandHomopolymers_slop5;GRCh38_SimpleRepeat_diTR_11to50_slop5;GRCh38_allTandemRepeats;GRCh38_alldifficultregions	PTPRK	ENSG00000152894	transcript	ENST00000368207.7	protein_coding	MODIFIER	intron_variant	PTPRK	ENSG00000152894	transcript	ENST00000368207.7	protein_coding	MODIFIER	intron_variant	.	.	.	.	.	Enhancer	.	.
6	128467777	Sniffles2.DEL.5A33M5	N	<DEL:-50>	DEL	DEL	-50	68.82	251.498	888	865	23	0.0259	novel	0.0101	0.0101	low_frequency	0	0.0174	0.00298	0.0274	0.00877	0.0104	0	0.0179	0.00301	0.0278	0.00898	1	1	1	1	1	1	1	1	1	1	0.00563	0.984	0.389	0.389	0.524	0.0318	0.0331	0.83	difficult	GRCh38_AllTandemRepeatsandHomopolymers_slop5;GRCh38_AllTandemRepeats_gt100bp_slop5;GRCh38_allTandemRepeats;GRCh38_SimpleRepeat_homopolymer_4to6_slop5;GRCh38_AllTandemRepeats_201to10000bp_slop5;GRCh38_lowmappabilityall;GRCh38_nonunique_l100_m2_e1;GRCh38_chainSelf;GRCh38_alllowmapandsegdupregions;GRCh38_alldifficultregions	PTPRK	ENSG00000152894	transcript	ENST00000368207.7	protein_coding	MODIFIER	intron_variant	PTPRK	ENSG00000152894	transcript	ENST00000368207.7	protein_coding	MODIFIER	intron_variant	.	.	.	.	.	.	.	.
6	128477367	Sniffles2.INS.5A30M5	N	<INS:125>	INS	INS	125	118.861	290.268	888	861	27	0.0304	novel	0.00563	0.00563	low_frequency	0.0208	0	0	0	0	0.00581	0.0215	0	0	0	0	0.0908	1	1	1	1	0.0939	1	1	1	1	0.00394	0.997	0.667	0.667	0.757	0.000825	0.00102	0.795	difficult	GRCh38_AllTandemRepeatsandHomopolymers_slop5;GRCh38_AllTandemRepeats_gt100bp_slop5;GRCh38_allTandemRepeats;GRCh38_AllTandemRepeats_201to10000bp_slop5;GRCh38_lowmappabilityall;GRCh38_nonunique_l100_m2_e1;GRCh38_alllowmapandsegdupregions;GRCh38_alldifficultregions	PTPRK	ENSG00000152894	transcript	ENST00000368207.7	protein_coding	MODIFIER	intron_variant	PTPRK	ENSG00000152894	transcript	ENST00000368207.7	protein_coding	MODIFIER	intron_variant	.	.	.	.	.	.	.	.
6	128499929	Sniffles2.INS.5A3BM5	N	<INS:84>	INS	INS	84	152.485	520.389	888	865	23	0.0259	novel	0.00113	0.00113	rare	0.00415	0	0	0	0	0.00116	0.00427	0	0	0	0	1	1	1	1	1	1	1	1	1	1	0	0.998	0	0	0.211	1.54e-05	0.000107	0.189	confident	GRCh38_SimpleRepeat_homopolymer_4to6_slop5;GRCh38_notinalldifficultregions	ENSG00000224733;PTPRK	ENSG00000224733;ENSG00000152894	transcript;transcript	ENST00000458367.1;ENST00000368207.7	pseudogene;protein_coding	MODIFIER;MODIFIER	upstream_gene_variant;intron_variant	PTPRK	ENSG00000152894	transcript	ENST00000368207.7	protein_coding	MODIFIER	intron_variant	.	.	.	.	.	Enhancer	.	.
6	128506633	Sniffles2.DEL.5A3FM5	N	<DEL:-1812>	DEL	DEL	-1812	74.775	47.94	888	862	26	0.0293	known	0.00507	0.00507	low_frequency	0.00208	0	0	0.0183	0.00585	0.00522	0.00215	0	0	0.0186	0.00606	1	1	1	1	1	1	1	1	1	1	0.00563	0.997	0.889	0.889	0.725	0.00962	0.0106	0.792	confident	GRCh38_gclt25orgt65_slop50;GRCh38_AllHomopolymers_gt6bp_imperfectgt10bp_slop5;GRCh38_AllTandemRepeatsandHomopolymers_slop5;GRCh38_SimpleRepeat_homopolymer_gt11_slop5;GRCh38_SimpleRepeat_homopolymer_gt20_slop5;GRCh38_SimpleRepeat_homopolymer_7to11_slop5;GRCh38_SimpleRepeat_homopolymer_4to6_slop5;GRCh38_SimpleRepeat_imperfecthomopolgt20_slop5;GRCh38_SimpleRepeat_imperfecthomopolgt10_slop5;GRCh38_alldifficultregions;GRCh38_notinalldifficultregions	PTPRK	ENSG00000152894	transcript	ENST00000368207.7	protein_coding	MODIFIER	intron_variant	PTPRK	ENSG00000152894	transcript	ENST00000368207.7	protein_coding	MODIFIER	intron_variant	.	.	.	.	.	.	.	.
6	128537434	Sniffles2.INV.5A45M5	N	<INV:154>	INV	OTHER	154	208.081	414.671	888	876	12	0.0135	novel	0.00169	0.00169	rare	0.00208	0	0.00595	0	0	0.00171	0.0021	0	0.00599	0	0	1	1	0.00298	1	1	1	1	0.003	1	1	0	0.998	0	0	0.132	7.27e-05	0.000781	0.14	confident	GRCh38_SimpleRepeat_homopolymer_4to6_slop5;GRCh38_notinalldifficultregions	ENSG00000289190-EEF1DP5	ENSG00000289190-ENSG00000213130	intergenic_region	ENSG00000289190-ENSG00000213130	.	MODIFIER	intergenic_region	.	.	.	.	.	.	.	.	.	.	.	.	.	.	.
6	128541330	Sniffles2.DEL.5A42M5	N	<DEL:-50>	DEL	DEL	-50	72.967	259.005	888	867	21	0.0236	known	0.00338	0.00338	rare	0.0124	0	0	0	0	0.00346	0.0129	0	0	0	0	1	1	1	1	1	1	1	1	1	1	0.000563	0.992	0	0	0.314	7.38e-05	0.000242	0.266	difficult	GRCh38_AllTandemRepeatsandHomopolymers_slop5;GRCh38_AllTandemRepeats_gt100bp_slop5;GRCh38_allTandemRepeats;GRCh38_AllTandemRepeats_201to10000bp_slop5;GRCh38_alldifficultregions	ENSG00000289190-EEF1DP5	ENSG00000289190-ENSG00000213130	intergenic_region	ENSG00000289190-ENSG00000213130	.	MODIFIER	intergenic_region	.	.	.	.	.	.	.	.	.	.	.	.	.	.	.
6	128541388	Sniffles2.INS.5A3EM5	N	<INS:55>	INS	INS	55	83.247	200.051	888	866	22	0.0248	novel	0.00619	0.00619	low_frequency	0	0.00694	0	0.0152	0.0117	0.00635	0	0.00709	0	0.0156	0.012	1	1	1	1	1	1	1	1	1	1	0.00394	0.993	0.545	0.545	0.772	0.0191	0.0195	0.966	difficult	GRCh38_AllTandemRepeatsandHomopolymers_slop5;GRCh38_AllTandemRepeats_gt100bp_slop5;GRCh38_allTandemRepeats;GRCh38_AllTandemRepeats_201to10000bp_slop5;GRCh38_alldifficultregions	ENSG00000289190-EEF1DP5	ENSG00000289190-ENSG00000213130	intergenic_region	ENSG00000289190-ENSG00000213130	.	MODIFIER	intergenic_region	.	.	.	.	.	.	.	.	.	.	.	.	.	.	.
6	128604466	Sniffles2.INS.5A4CM5	N	<INS:68>	INS	INS	68	48.752	213.855	888	865	23	0.0259	novel	0.00394	0.00394	rare	0.00622	0.00694	0.00595	0	0	0.00405	0.00644	0.00709	0.0061	0	0	1	1	1	1	1	1	1	1	1	1	0.000563	0.991	0	0	0.286	8.5e-05	0.00119	0.181	difficult	GRCh38_gclt25orgt65_slop50;GRCh38_AllTandemRepeats_51to200bp_slop5;GRCh38_AllTandemRepeatsandHomopolymers_slop5;GRCh38_AllTandemRepeats_gt100bp_slop5;GRCh38_allTandemRepeats;GRCh38_alldifficultregions	Y_RNA-ENSG00000220110	ENSG00000206982-ENSG00000220110	intergenic_region	ENSG00000206982-ENSG00000220110	.	MODIFIER	intergenic_region	.	.	.	.	.	.	.	.	.	.	.	.	.	.	.
6	128624101	Sniffles2.DUP.5A52M5	N	<DUP:1258139>	DUP	OTHER	1258139	0	0	888	866	22	0.0248	not_compared	0.00113	0.00113	rare	0	0	0.00595	0	0	0.00116	0	0	0.00606	0	0	1	1	1	1	1	1	1	1	1	1	0.00113	1	1	1	0.612	3.79e-05	9.43e-05	0.345	confident	GRCh38_refseq_cds;GRCh38_gclt25orgt65_slop50;GRCh38_AllHomopolymers_gt6bp_imperfectgt10bp_slop5;GRCh38_AllTandemRepeats_51to200bp_slop5;GRCh38_AllTandemRepeatsandHomopolymers_slop5;GRCh38_SimpleRepeat_homopolymer_gt11_slop5;GRCh38_SimpleRepeat_triTR_15to50_slop5;GRCh38_SimpleRepeat_homopolymer_gt20_slop5;GRCh38_SimpleRepeat_diTR_11to50_slop5;GRCh38_AllTandemRepeats_gt100bp_slop5;GRCh38_allTandemRepeats;GRCh38_SimpleRepeat_homopolymer_7to11_slop5;GRCh38_SimpleRepeat_quadTR_51to200_slop5;GRCh38_SimpleRepeat_homopolymer_4to6_slop5;GRCh38_AllTandemRepeats_lt51bp_slop5;GRCh38_SimpleRepeat_diTR_51to200_slop5;GRCh38_SimpleRepeat_imperfecthomopolgt20_slop5;GRCh38_AllTandemRepeats_201to10000bp_slop5;GRCh38_SimpleRepeat_quadTR_20to50_slop5;GRCh38_SimpleRepeat_imperfecthomopolgt10_slop5;GRCh38_lowmappabilityall;GRCh38_nonunique_l100_m2_e1;GRCh38_nonunique_l250_m0_e0;GRCh38_allOtherDifficultregions;GRCh38_gnomAD_InbreedingCoeff_slop1bp_merge1000bp;GRCh38_L1H_gt500;GRCh38_chainSelf;GRCh38_segdups;GRCh38_alllowmapandsegdupregions;GRCh38_alldifficultregions;GRCh38_notinalldifficultregions	Y_RNA-ENSG00000220110	ENSG00000206982-ENSG00000220110	intergenic_region	ENSG00000206982-ENSG00000220110	.	MODIFIER	intergenic_region	.	.	.	.	.	.	.	.	.	.	.	.	CTCF Binding Site;Enhancer;Open chromatin;Enhancer;Open chromatin;TF binding;Enhancer;Enhancer;Enhancer;Enhancer;Open chromatin;Enhancer;Open chromatin;Open chromatin;Open chromatin;Enhancer;Enhancer;CTCF Binding Site;Open chromatin;Open chromatin;Enhancer;Enhancer;Enhancer;Enhancer;TF binding;CTCF Binding Site;Open chromatin;Enhancer;Enhancer;Enhancer;CTCF Binding Site;Enhancer;TF binding;Open chromatin;CTCF Binding Site;Open chromatin;Open chromatin;Enhancer;CTCF Binding Site;Promoter;Open chromatin;Enhancer;Open chromatin;Open chromatin;Open chromatin;Open chromatin;Open chromatin;Enhancer;CTCF Binding Site;Enhancer;Enhancer;Enhancer;Enhancer;Enhancer;Open chromatin;Enhancer;Enhancer;Open chromatin;Open chromatin;Open chromatin;Open chromatin;Open chromatin;Open chromatin;Open chromatin;Enhancer;Open chromatin;Enhancer;Open chromatin;Enhancer;Enhancer;Open chromatin;Enhancer;Enhancer;Open chromatin;Enhancer;CTCF Binding Site;Enhancer;Open chromatin;Enhancer;Enhancer;Open chromatin;Enhancer;Promoter;Enhancer;Enhancer;Enhancer;Enhancer;Enhancer;CTCF Binding Site;Open chromatin;Enhancer;Open chromatin;Open chromatin;Open chromatin;Enhancer;Enhancer;Enhancer;Enhancer;Enhancer;Open chromatin;CTCF Binding Site;Enhancer;Open chromatin;Enhancer;Enhancer;Enhancer;Enhancer;Enhancer;Enhancer;Enhancer;Enhancer;Enhancer;Open chromatin;Enhancer;CTCF Binding Site;Enhancer;Enhancer;Open chromatin;Enhancer;Enhancer;Enhancer;Enhancer;Open chromatin;Enhancer;Enhancer;Enhancer;Open chromatin;Open chromatin;TF binding;Open chromatin;Enhancer;Enhancer;Enhancer;CTCF Binding Site;Enhancer;Open chromatin;Open chromatin;CTCF Binding Site;Open chromatin;Enhancer;Enhancer;Enhancer;CTCF Binding Site;Enhancer;Enhancer;Enhancer;CTCF Binding Site;Open chromatin;Enhancer;CTCF Binding Site;CTCF Binding Site;Promoter;Open chromatin;Enhancer;CTCF Binding Site;Enhancer;Open chromatin;Enhancer;CTCF Binding Site;CTCF Binding Site;Open chromatin;Open chromatin;Enhancer;Open chromatin;Open chromatin;Open chromatin;Enhancer;CTCF Binding Site;TF binding;CTCF Binding Site;Enhancer;CTCF Binding Site;Enhancer;Open chromatin;Enhancer;CTCF Binding Site;Promoter;TF binding;Open chromatin;Enhancer;Enhancer;Enhancer;Enhancer;Enhancer;Enhancer;CTCF Binding Site;CTCF Binding Site;Enhancer;Enhancer;CTCF Binding Site;TF binding;CTCF Binding Site;Enhancer;Enhancer;Enhancer;Enhancer;Enhancer;Enhancer;CTCF Binding Site;Enhancer;CTCF Binding Site;CTCF Binding Site;CTCF Binding Site;Promoter;Enhancer;Enhancer;Enhancer;Enhancer;Enhancer;Enhancer;CTCF Binding Site;CTCF Binding Site;CTCF Binding Site;Enhancer;TF binding;CTCF Binding Site;CTCF Binding Site;Open chromatin;Open chromatin;Open chromatin;CTCF Binding Site;Enhancer;CTCF Binding Site;Enhancer;Enhancer;Enhancer;Open chromatin;Open chromatin;Open chromatin;Open chromatin;Open chromatin;CTCF Binding Site;Open chromatin;Enhancer;TF binding;CTCF Binding Site;Enhancer;Enhancer;Enhancer;Enhancer;CTCF Binding Site;Enhancer;CTCF Binding Site;Enhancer;Enhancer;Open chromatin;Promoter;Enhancer;Enhancer;CTCF Binding Site;Enhancer;Enhancer;Enhancer;Enhancer;Enhancer;Enhancer;Enhancer;Enhancer;CTCF Binding Site	Transcription Start Site;Transcription Start Site;Transcription Start Site;Transcription Start Site;Transcription Start Site;Transcription Start Site;Transcription Start Site;Enhancer;Transcription Start Site;Transcription Start Site;Transcription Start Site;Transcription Start Site;Transcription Start Site;Transcription Start Site;Enhancer;Enhancer;Transcription Start Site;Transcription Start Site;Enhancer;Enhancer;Enhancer;Enhancer;Enhancer;Enhancer;Enhancer;Enhancer;Enhancer;Enhancer;Enhancer;Enhancer;Enhancer;Enhancer;Enhancer;Enhancer;Enhancer;Enhancer;Transcription Start Site;Transcription Start Site;Transcription Start Site;Enhancer;Enhancer;Enhancer;Transcription Start Site;Transcription Start Site;Transcription Start Site;Transcription Start Site;Transcription Start Site;Transcription Start Site;Transcription Start Site;Transcription Start Site	hsa-miR-522-5p;hsa-miR-128-3p;hsa-miR-1301-3p;hsa-miR-629-3p;hsa-miR-377-3p;hsa-miR-338-3p;hsa-miR-29a-3p;hsa-miR-29b-3p;hsa-miR-29c-3p;hsa-let-7a-5p;hsa-let-7b-5p;hsa-let-7c-5p;hsa-let-7d-5p;hsa-let-7f-5p;hsa-miR-15a-5p;hsa-miR-16-5p;hsa-miR-30a-3p;hsa-miR-101-3p;hsa-miR-200b-3p;hsa-let-7g-5p;hsa-let-7i-5p;hsa-miR-15b-5p;hsa-miR-128-3p;hsa-miR-143-3p;hsa-miR-200c-3p;hsa-miR-200c-3p;hsa-miR-155-5p;hsa-miR-30e-3p;hsa-miR-429;hsa-miR-497-5p;hsa-miR-584-5p;hsa-miR-651-5p;hsa-miR-30d-3p;hsa-miR-130b-5p;hsa-miR-576-3p;hsa-miR-589-5p;hsa-miR-22-3p;hsa-miR-33a-5p;hsa-miR-181a-5p;hsa-miR-181b-5p;hsa-miR-181c-5p;hsa-miR-152-3p;hsa-miR-181d-5p;hsa-miR-616-3p;hsa-miR-301a-5p
6	128655203	Sniffles2.DEL.5A50M5	N	<DEL:-217>	DEL	DEL	-217	77.182	213.706	888	881	7	0.00788	known	0.44	0.44	common	0.496	0.382	0.616	0.287	0.383	0.443	0.5	0.385	0.62	0.29	0.385	0.246	0.035	0.744	0.183	0.336	0.3	0.051	0.746	0.188	0.418	0.437	0.886	0.879	0.879	0.863	0.305	0.309	0.931	confident	GRCh38_AllTandemRepeats_51to200bp_slop5;GRCh38_AllTandemRepeatsandHomopolymers_slop5;GRCh38_allTandemRepeats;GRCh38_SimpleRepeat_homopolymer_4to6_slop5;GRCh38_lowmappabilityall;GRCh38_nonunique_l100_m2_e1;GRCh38_alllowmapandsegdupregions;GRCh38_alldifficultregions;GRCh38_notinalldifficultregions	ENSG00000220110-Y_RNA	ENSG00000220110-ENSG00000202200	intergenic_region	ENSG00000220110-ENSG00000202200	.	MODIFIER	intergenic_region	.	.	.	.	.	.	.	.	.	.	.	.	Enhancer	.	.
6	128660364	Sniffles2.INV.5A53M5	N	<INV:123>	INV	OTHER	123	178.211	193.542	888	866	22	0.0248	novel	0.00169	0.00169	rare	0.00208	0	0.00298	0	0.00292	0.00173	0.00212	0	0.00303	0	0.00299	1	1	1	1	1	1	1	1	1	1	0.000563	0.995	0	0	0.395	0.000351	0.00108	0.316	confident	GRCh38_SimpleRepeat_homopolymer_4to6_slop5;GRCh38_notinalldifficultregions	ENSG00000220110-Y_RNA	ENSG00000220110-ENSG00000202200	intergenic_region	ENSG00000220110-ENSG00000202200	.	MODIFIER	intergenic_region	.	.	.	.	.	.	.	.	.	.	.	.	Enhancer	.	.
6	128668672	Sniffles2.DEL.5A51M5	N	<DEL:-334>	DEL	DEL	-334	111.993	111.351	888	881	7	0.00788	known	0.581	0.419	common	0.896	0.49	0.566	0.344	0.456	0.585	0.896	0.493	0.572	0.347	0.462	1	0.408	0.208	0.025	0.647	1	0.404	0.268	0.0369	0.758	0.583	0.94	0.938	0.935	0.941	0.362	0.363	0.96	confident	GRCh38_gclt25orgt65_slop50;GRCh38_AllHomopolymers_gt6bp_imperfectgt10bp_slop5;GRCh38_AllTandemRepeatsandHomopolymers_slop5;GRCh38_SimpleRepeat_homopolymer_gt11_slop5;GRCh38_SimpleRepeat_homopolymer_gt20_slop5;GRCh38_SimpleRepeat_homopolymer_4to6_slop5;GRCh38_SimpleRepeat_imperfecthomopolgt20_slop5;GRCh38_SimpleRepeat_imperfecthomopolgt10_slop5;GRCh38_lowmappabilityall;GRCh38_nonunique_l100_m2_e1;GRCh38_alllowmapandsegdupregions;GRCh38_alldifficultregions;GRCh38_notinalldifficultregions	ENSG00000220110-Y_RNA	ENSG00000220110-ENSG00000202200	intergenic_region	ENSG00000220110-ENSG00000202200	.	MODIFIER	intergenic_region	.	.	.	.	.	.	.	.	.	.	.	.	.	.	.
6	128724692	Sniffles2.INS.5A5EM5	N	<INS:325>	INS	INS	325	89.202	111.2	888	872	16	0.018	known	0.253	0.253	common	0.322	0.271	0.515	0.0579	0.0731	0.257	0.323	0.273	0.515	0.059	0.0767	0.14	0.296	0.645	0.425	1	0.136	0.299	0.645	0.431	1	0.259	0.95	0.93	0.93	0.927	0.0618	0.0637	0.94	confident	GRCh38_SimpleRepeat_homopolymer_4to6_slop5;GRCh38_notinalldifficultregions	ENSG00000220110-Y_RNA	ENSG00000220110-ENSG00000202200	intergenic_region	ENSG00000220110-ENSG00000202200	.	MODIFIER	intergenic_region	.	.	.	.	.	.	.	.	.	.	.	.	Enhancer	.	.
6	128754389	Sniffles2.INS.5A60M5	N	<INS:85>	INS	INS	85	176.571	338.762	888	863	25	0.0282	novel	0.00563	0.00563	low_frequency	0.0166	0	0	0.00305	0.00292	0.00579	0.0171	0	0	0.00316	0.00303	0.0573	1	1	1	1	0.059	1	1	1	1	0.00169	0.989	0.111	0.111	0.465	0.000276	0.00256	0.181	difficult	GRCh38_AllTandemRepeats_51to200bp_slop5;GRCh38_AllTandemRepeatsandHomopolymers_slop5;GRCh38_SimpleRepeat_diTR_11to50_slop5;GRCh38_allTandemRepeats;GRCh38_alldifficultregions	ENSG00000220110-Y_RNA	ENSG00000220110-ENSG00000202200	intergenic_region	ENSG00000220110-ENSG00000202200	.	MODIFIER	intergenic_region	.	.	.	.	.	.	.	.	.	.	.	.	.	.	.
6	128773473	Sniffles2.INS.5A61M5	N	<INS:79>	INS	INS	79	110.492	425.228	888	864	24	0.027	novel	0.00169	0.00169	rare	0	0	0	0	0.00877	0.00174	0	0	0	0	0.00909	1	1	1	1	0.0088	1	1	1	1	0.00912	0	0.998	0	0	0.108	8.6e-05	0.000401	0.177	difficult	GRCh38_AllHomopolymers_gt6bp_imperfectgt10bp_slop5;GRCh38_AllTandemRepeatsandHomopolymers_slop5;GRCh38_SimpleRepeat_homopolymer_gt11_slop5;GRCh38_SimpleRepeat_homopolymer_gt20_slop5;GRCh38_SimpleRepeat_imperfecthomopolgt20_slop5;GRCh38_SimpleRepeat_imperfecthomopolgt10_slop5;GRCh38_alldifficultregions	Y_RNA-LAMA2	ENSG00000202200-ENSG00000196569	intergenic_region	ENSG00000202200-ENSG00000196569	.	MODIFIER	intergenic_region	.	.	.	.	.	.	.	.	.	.	.	.	.	.	.
6	128809931	Sniffles2.INS.5A67M5	N	<INS:293>	INS	INS	293	115.841	323.602	888	871	17	0.0191	known	0.0158	0.0158	low_frequency	0.056	0	0.00298	0	0	0.0161	0.0572	0	0.00301	0	0	1	1	1	1	1	1	1	1	1	1	0.0141	0.983	0.679	0.679	0.705	0.000829	0.00123	0.576	confident	GRCh38_notinalldifficultregions	Y_RNA-LAMA2	ENSG00000202200-ENSG00000196569	intergenic_region	ENSG00000202200-ENSG00000196569	.	MODIFIER	intergenic_region	.	.	.	.	.	.	.	.	.	.	.	.	.	.	.
6	128881254	Sniffles2.DEL.5A6FM5	N	<DEL:-65>	DEL	DEL	-65	58.256	359.757	888	864	24	0.027	known	0.0557	0.0557	common	0.0768	0.0243	0	0.0823	0.0819	0.0573	0.0787	0.0248	0	0.0849	0.0848	0.15	1	1	0.078	1	0.158	1	1	0.0842	1	0.0597	0.959	0.815	0.815	0.834	0.0635	0.0695	0.845	difficult	GRCh38_gclt25orgt65_slop50;GRCh38_SimpleRepeat_homopolymer_4to6_slop5;GRCh38_chainSelf;GRCh38_alldifficultregions	LAMA2;Y_RNA-LAMA2	ENSG00000196569;ENSG00000202200-ENSG00000196569	transcript;intergenic_region	ENST00000618192.5;ENSG00000202200-ENSG00000196569	protein_coding;.	MODIFIER;MODIFIER	upstream_gene_variant;intergenic_region	.	.	.	.	.	.	.	.	.	.	.	.	.	.	.
6	128881724	Sniffles2.INS.5A6BM5	N	<INS:168>	INS	INS	168	126.707	406.772	888	861	27	0.0304	novel	0.00169	0.00169	rare	0.00415	0	0	0	0.00292	0.00174	0.00433	0	0	0	0.00303	1	1	1	1	1	1	1	1	1	1	0.00113	0.994	0	0	0.478	0.00029	0.000411	0.464	difficult	GRCh38_gclt25orgt65_slop50;GRCh38_alldifficultregions	LAMA2;Y_RNA-LAMA2	ENSG00000196569;ENSG00000202200-ENSG00000196569	transcript;intergenic_region	ENST00000618192.5;ENSG00000202200-ENSG00000196569	protein_coding;.	MODIFIER;MODIFIER	upstream_gene_variant;intergenic_region	.	.	.	.	.	.	.	.	.	.	.	.	.	.	.
6	128920684	Sniffles2.INS.5A74M5	N	<INS:129>	INS	INS	129	121.127	416.903	888	860	28	0.0315	novel	0.00282	0.00282	rare	0.00622	0.00694	0	0	0	0.00291	0.00649	0.00714	0	0	0	1	1	1	1	1	1	1	1	1	1	0.00169	0.995	0.4	0.4	0.71	0.00097	0.000915	0.771	difficult	GRCh38_AllTandemRepeats_51to200bp_slop5;GRCh38_AllTandemRepeatsandHomopolymers_slop5;GRCh38_SimpleRepeat_diTR_11to50_slop5;GRCh38_allTandemRepeats;GRCh38_alldifficultregions	LAMA2	ENSG00000196569	transcript	ENST00000618192.5	protein_coding	MODIFIER	intron_variant	LAMA2	ENSG00000196569	transcript	ENST00000618192.5	protein_coding	MODIFIER	intron_variant	.	.	.	.	.	.	.	.
6	128923459	Sniffles2.INS.5A73M5	N	<INS:274>	INS	INS	274	135.447	351.054	888	867	21	0.0236	known	0.0124	0.0124	low_frequency	0	0.0278	0	0.0305	0.0117	0.0127	0	0.028	0	0.0314	0.012	1	1	1	0.132	1	1	1	1	0.136	1	0.0135	0.993	0.857	0.857	0.905	0.0336	0.034	0.967	confident	GRCh38_SimpleRepeat_homopolymer_4to6_slop5;GRCh38_notinalldifficultregions	LAMA2	ENSG00000196569	transcript	ENST00000618192.5	protein_coding	MODIFIER	intron_variant	LAMA2	ENSG00000196569	transcript	ENST00000618192.5	protein_coding	MODIFIER	intron_variant	.	.	.	.	.	.	.	.
6	128961645	Sniffles2.INV.5A7CM5	N	<INV:414>	INV	OTHER	414	249.334	305.893	888	867	21	0.0236	known	0.00507	0.00507	low_frequency	0.0145	0	0	0	0.00585	0.00519	0.015	0	0	0	0.00602	1	1	1	1	1	1	1	1	1	1	0.00394	0.984	0.111	0.111	0.456	0.000253	0.00105	0.271	confident	GRCh38_SimpleRepeat_homopolymer_4to6_slop5;GRCh38_notinalldifficultregions	LAMA2	ENSG00000196569	gene_variant	ENSG00000196569	.	MODIFIER	intragenic_variant	.	.	.	.	.	.	.	.	.	.	.	.	.	.	.
6	128979533	Sniffles2.INS.5A77M5	N	<INS:177>	INS	INS	177	134.938	465.533	888	869	19	0.0214	novel	0.00113	0.00113	rare	0.00415	0	0	0	0	0.00115	0.00422	0	0	0	0	1	1	1	1	1	1	1	1	1	1	0.00113	0.995	0	0	0.386	4.3e-05	0.000227	0.29	confident	GRCh38_notinalldifficultregions	LAMA2	ENSG00000196569	transcript	ENST00000618192.5	protein_coding	MODIFIER	intron_variant	LAMA2	ENSG00000196569	transcript	ENST00000618192.5	protein_coding	MODIFIER	intron_variant	.	.	.	.	.	.	.	.
6	128982948	Sniffles2.INS.5A75M5	N	<INS:429>	INS	INS	429	124.263	165.154	888	862	26	0.0293	novel	0.0135	0.0135	low_frequency	0.0456	0.00694	0	0	0	0.0139	0.0472	0.00709	0	0	0	1	1	1	1	1	1	1	1	1	1	0.0107	0.979	0.5	0.5	0.628	0.00114	0.00124	0.662	difficult	GRCh38_AllHomopolymers_gt6bp_imperfectgt10bp_slop5;GRCh38_AllTandemRepeatsandHomopolymers_slop5;GRCh38_SimpleRepeat_homopolymer_7to11_slop5;GRCh38_lowmappabilityall;GRCh38_nonunique_l100_m2_e1;GRCh38_alllowmapandsegdupregions;GRCh38_alldifficultregions	LAMA2	ENSG00000196569	transcript	ENST00000618192.5	protein_coding	MODIFIER	intron_variant	LAMA2	ENSG00000196569	transcript	ENST00000618192.5	protein_coding	MODIFIER	intron_variant	.	.	.	.	.	.	.	.
6	128998371	Sniffles2.DEL.5A85M5	N	<DEL:-6059>	DEL	DEL	-6059	74.224	8.546	888	872	16	0.018	known	0.319	0.319	common	0.674	0.226	0.0119	0.302	0.216	0.323	0.681	0.23	0.012	0.306	0.218	0.000117	0.00314	0.0179	0.46	0.178	0.00018	0.00345	0.0181	0.464	0.169	0.319	0.92	0.883	0.883	0.914	0.305	0.318	0.916	confident	GRCh38_AllHomopolymers_gt6bp_imperfectgt10bp_slop5;GRCh38_AllTandemRepeatsandHomopolymers_slop5;GRCh38_SimpleRepeat_homopolymer_gt11_slop5;GRCh38_SimpleRepeat_homopolymer_gt20_slop5;GRCh38_SimpleRepeat_homopolymer_7to11_slop5;GRCh38_SimpleRepeat_homopolymer_4to6_slop5;GRCh38_SimpleRepeat_imperfecthomopolgt20_slop5;GRCh38_SimpleRepeat_imperfecthomopolgt10_slop5;GRCh38_lowmappabilityall;GRCh38_nonunique_l100_m2_e1;GRCh38_nonunique_l250_m0_e0;GRCh38_allOtherDifficultregions;GRCh38_L1H_gt500;GRCh38_alllowmapandsegdupregions;GRCh38_alldifficultregions;GRCh38_notinalldifficultregions	LAMA2	ENSG00000196569	transcript	ENST00000618192.5	protein_coding	MODIFIER	intron_variant	LAMA2	ENSG00000196569	transcript	ENST00000618192.5	protein_coding	MODIFIER	intron_variant	.	.	.	.	.	.	.	.
6	129051582	Sniffles2.INS.5A81M5	N	<INS:56>	INS	INS	56	92.835	376.501	888	857	31	0.0349	novel	0.00113	0.00113	rare	0.00415	0	0	0	0	0.00117	0.00433	0	0	0	0	1	1	1	1	1	1	1	1	1	1	0	0.998	0	0	0.0806	0.00011	0.000154	0.544	difficult	GRCh38_gclt25orgt65_slop50;GRCh38_AllTandemRepeats_51to200bp_slop5;GRCh38_AllTandemRepeatsandHomopolymers_slop5;GRCh38_AllTandemRepeats_gt100bp_slop5;GRCh38_allTandemRepeats;GRCh38_SimpleRepeat_homopolymer_4to6_slop5;GRCh38_alldifficultregions	LAMA2	ENSG00000196569	transcript	ENST00000618192.5	protein_coding	MODIFIER	intron_variant	LAMA2	ENSG00000196569	transcript	ENST00000618192.5	protein_coding	MODIFIER	intron_variant	.	.	.	.	.	.	.	.
6	129138630	Sniffles2.INS.5A95M5	N	<INS:57>	INS	INS	57	115.616	579.061	888	873	15	0.0169	novel	0.00113	0.00113	rare	0	0	0	0	0.00585	0.00114	0	0	0	0	0.00592	1	1	1	1	1	1	1	1	1	1	0.00113	0.995	0	0	0.505	2.36e-05	0.000291	0.108	difficult	GRCh38_gclt25orgt65_slop50;GRCh38_SimpleRepeat_homopolymer_4to6_slop5;GRCh38_alldifficultregions	LAMA2	ENSG00000196569	transcript	ENST00000618192.5	protein_coding	MODIFIER	intron_variant	LAMA2	ENSG00000196569	transcript	ENST00000618192.5	protein_coding	MODIFIER	intron_variant	.	.	.	.	.	.	.	.
6	129200255	Sniffles2.INS.5A9EM5	N	<INS:77>	INS	INS	77	91.396	83.198	888	875	13	0.0146	novel	0.289	0.289	common	0.514	0.163	0.152	0.232	0.269	0.292	0.515	0.168	0.148	0.236	0.272	1.62e-10	0.538	0.545	0.276	0.244	3.09e-10	0.543	0.362	0.274	0.243	0.289	0.798	0.669	0.669	0.757	0.238	0.24	0.852	difficult	GRCh38_AllTandemRepeatsandHomopolymers_slop5;GRCh38_SimpleRepeat_diTR_11to50_slop5;GRCh38_AllTandemRepeats_gt100bp_slop5;GRCh38_allTandemRepeats;GRCh38_AllTandemRepeats_201to10000bp_slop5;GRCh38_alldifficultregions	LAMA2	ENSG00000196569	transcript	ENST00000618192.5	protein_coding	MODIFIER	intron_variant	LAMA2	ENSG00000196569	transcript	ENST00000618192.5	protein_coding	MODIFIER	intron_variant	.	.	.	.	.	.	.	.
6	129286733	Sniffles2.DEL.5AA6M5	N	<DEL:-80>	DEL	DEL	-80	62.699	217.682	888	886	2	0.00225	novel	0.865	0.135	common	0.892	0.903	0.655	0.918	0.953	0.867	0.892	0.906	0.659	0.918	0.953	0.0865	1	0.175	1	0.308	0.0865	1	0.23	1	0.308	0.873	0.902	0.902	0.736	0.8	0.933	0.93	0.861	difficult	GRCh38_gclt25orgt65_slop50;GRCh38_AllTandemRepeatsandHomopolymers_slop5;GRCh38_AllTandemRepeats_gt100bp_slop5;GRCh38_allTandemRepeats;GRCh38_AllTandemRepeats_201to10000bp_slop5;GRCh38_lowmappabilityall;GRCh38_nonunique_l100_m2_e1;GRCh38_alllowmapandsegdupregions;GRCh38_alldifficultregions	LAMA2	ENSG00000196569	transcript	ENST00000618192.5	protein_coding	MODIFIER	intron_variant	LAMA2	ENSG00000196569	transcript	ENST00000618192.5	protein_coding	MODIFIER	intron_variant	.	.	.	.	.	.	.	.
6	129298098	Sniffles2.INS.5AAAM5	N	<INS:83>	INS	INS	83	25.484	70.776	888	880	8	0.00901	known	0.594	0.406	common	0.759	0.59	0.577	0.485	0.482	0.597	0.764	0.595	0.577	0.491	0.485	0.725	0.306	0.116	1	0.54	0.858	0.299	0.116	0.875	0.538	0.588	0.869	0.866	0.866	0.824	0.504	0.501	0.876	confident	GRCh38_notinalldifficultregions	LAMA2	ENSG00000196569	transcript	ENST00000618192.5	protein_coding	MODIFIER	intron_variant	LAMA2	ENSG00000196569	transcript	ENST00000618192.5	protein_coding	MODIFIER	intron_variant	.	.	.	.	.	.	.	.
6	129326746	Sniffles2.INS.5AACM5	N	<INS:95>	INS	INS	95	154.053	305.795	888	862	26	0.0293	novel	0.00113	0.00113	rare	0.00208	0	0	0	0.00292	0.00116	0.00215	0	0	0	0.00299	1	1	1	1	1	1	1	1	1	1	0.000563	0.997	0	0	0.422	2.66e-05	0.000343	0.103	difficult	GRCh38_gclt25orgt65_slop50;GRCh38_AllTandemRepeats_51to200bp_slop5;GRCh38_AllTandemRepeatsandHomopolymers_slop5;GRCh38_SimpleRepeat_diTR_11to50_slop5;GRCh38_AllTandemRepeats_gt100bp_slop5;GRCh38_allTandemRepeats;GRCh38_alldifficultregions	LAMA2	ENSG00000196569	transcript	ENST00000618192.5	protein_coding	MODIFIER	intron_variant	LAMA2	ENSG00000196569	transcript	ENST00000618192.5	protein_coding	MODIFIER	intron_variant	.	.	.	.	.	.	.	.
6	129359640	Sniffles2.INS.5AADM5	N	<INS:75>	INS	INS	75	49.215	87.857	888	872	16	0.018	known	0.109	0.109	common	0.118	0.146	0.0566	0.0762	0.149	0.111	0.12	0.147	0.0579	0.0781	0.152	0.00862	0.504	0.0841	0.0513	0.016	0.00957	0.506	0.0878	0.0547	0.0291	0.106	0.973	0.911	0.911	0.916	0.0574	0.0614	0.903	confident	GRCh38_notinalldifficultregions	LAMA2	ENSG00000196569	transcript	ENST00000618192.5	protein_coding	MODIFIER	intron_variant	LAMA2	ENSG00000196569	transcript	ENST00000618192.5	protein_coding	MODIFIER	intron_variant	.	.	.	.	.	.	.	.
6	129385146	Sniffles2.INS.5AAEM5	N	<INS:494>	INS	INS	494	310.026	88.577	888	883	5	0.00563	novel	0.699	0.301	common	0.788	0.705	0.723	0.616	0.623	0.702	0.788	0.706	0.725	0.627	0.623	0.0108	0.689	0.565	0.0128	0.416	0.0108	0.689	0.698	0.0282	0.416	0.722	0.602	0.62	0.516	0.594	0.657	0.665	0.561	difficult	GRCh38_AllTandemRepeatsandHomopolymers_slop5;GRCh38_AllTandemRepeats_gt100bp_slop5;GRCh38_allTandemRepeats;GRCh38_SimpleRepeat_homopolymer_4to6_slop5;GRCh38_AllTandemRepeats_201to10000bp_slop5;GRCh38_alldifficultregions	LAMA2	ENSG00000196569	transcript	ENST00000618192.5	protein_coding	MODIFIER	intron_variant	LAMA2	ENSG00000196569	transcript	ENST00000618192.5	protein_coding	MODIFIER	intron_variant	.	.	.	.	.	.	.	.
6	129385146	Sniffles2.INS.5AAFM5	N	<INS:1168>	INS	INS	1168	226.928	19.265	888	879	9	0.0101	novel	0.221	0.221	common	0.0747	0.233	0.229	0.329	0.307	0.222	0.0756	0.232	0.228	0.331	0.311	0.0314	0.159	0.188	8.96e-05	0.002	0.0328	0.154	0.183	0.000158	0.00216	0.222	0.721	0.574	0.574	0.638	0.289	0.287	0.568	difficult	GRCh38_AllTandemRepeatsandHomopolymers_slop5;GRCh38_AllTandemRepeats_gt100bp_slop5;GRCh38_allTandemRepeats;GRCh38_SimpleRepeat_homopolymer_4to6_slop5;GRCh38_AllTandemRepeats_201to10000bp_slop5;GRCh38_alldifficultregions	LAMA2	ENSG00000196569	transcript	ENST00000618192.5	protein_coding	MODIFIER	intron_variant	LAMA2	ENSG00000196569	transcript	ENST00000618192.5	protein_coding	MODIFIER	intron_variant	.	.	.	.	.	.	.	.
6	129385362	Sniffles2.BND.5AB3M5	N	<BND:5AB3M5>	BND	OTHER	.	0	218.968	888	881	7	0.00788	not_compared	0.00282	0.00282	rare	0.00208	0.00347	0	0.0061	0.00292	0.00284	0.00208	0.0035	0	0.00617	0.00294	1	1	1	1	1	1	1	1	1	1	0.00113	0.992	0	0	0.261	0.00226	0.00408	0.421	difficult	GRCh38_AllTandemRepeatsandHomopolymers_slop5;GRCh38_AllTandemRepeats_gt100bp_slop5;GRCh38_allTandemRepeats;GRCh38_AllTandemRepeats_201to10000bp_slop5;GRCh38_alldifficultregions	LAMA2	ENSG00000196569	transcript	ENST00000618192.5	protein_coding	HIGH	transcript_ablation	LAMA2	ENSG00000196569	transcript	ENST00000618192.5	protein_coding	HIGH	transcript_ablation	.	.	.	.	.	.	.	.
6	129411893	Sniffles2.INS.5AB4M5	N	<INS:194>	INS	INS	194	111.309	389.965	888	872	16	0.018	known	0.00338	0.00338	rare	0.0124	0	0	0	0	0.00344	0.0126	0	0	0	0	1	1	1	1	1	1	1	1	1	1	0.00282	0.999	0.833	0.833	0.87	0.000226	0.000266	0.812	difficult	GRCh38_AllTandemRepeatsandHomopolymers_slop5;GRCh38_allTandemRepeats;GRCh38_AllTandemRepeats_lt51bp_slop5;GRCh38_alldifficultregions	LAMA2	ENSG00000196569	transcript	ENST00000618192.5	protein_coding	MODIFIER	intron_variant	LAMA2	ENSG00000196569	transcript	ENST00000618192.5	protein_coding	MODIFIER	intron_variant	.	.	.	.	.	.	.	.
6	129415926	Sniffles2.DEL.5ABBM5	N	<DEL:-314>	DEL	DEL	-314	131.463	259.727	888	886	2	0.00225	known	0.546	0.454	common	0.654	0.455	0.56	0.479	0.52	0.546	0.654	0.454	0.563	0.479	0.52	0.0882	0.737	0.0197	1	0.0462	0.0882	0.616	0.0278	1	0.0462	0.547	0.935	0.935	0.935	0.939	0.453	0.456	0.97	confident	GRCh38_gclt25orgt65_slop50;GRCh38_AllHomopolymers_gt6bp_imperfectgt10bp_slop5;GRCh38_AllTandemRepeatsandHomopolymers_slop5;GRCh38_SimpleRepeat_homopolymer_gt11_slop5;GRCh38_SimpleRepeat_homopolymer_gt20_slop5;GRCh38_SimpleRepeat_homopolymer_7to11_slop5;GRCh38_SimpleRepeat_homopolymer_4to6_slop5;GRCh38_SimpleRepeat_imperfecthomopolgt20_slop5;GRCh38_SimpleRepeat_imperfecthomopolgt10_slop5;GRCh38_lowmappabilityall;GRCh38_nonunique_l100_m2_e1;GRCh38_nonunique_l250_m0_e0;GRCh38_allOtherDifficultregions;GRCh38_gnomAD_InbreedingCoeff_slop1bp_merge1000bp;GRCh38_alllowmapandsegdupregions;GRCh38_alldifficultregions;GRCh38_notinalldifficultregions	LAMA2	ENSG00000196569	transcript	ENST00000618192.5	protein_coding	MODIFIER	intron_variant	LAMA2	ENSG00000196569	transcript	ENST00000618192.5	protein_coding	MODIFIER	intron_variant	.	.	.	.	.	.	.	.
6	129416686	Sniffles2.DEL.5ABCM5	N	<DEL:-9280>	DEL	DEL	-9280	0	4.025	888	867	21	0.0236	known	0.00394	0.00394	rare	0.0145	0	0	0	0	0.00404	0.015	0	0	0	0	0.000454	1	1	1	1	0.000481	1	1	1	1	0.00282	0.997	0.6	0.6	0.736	0.000194	0.000304	0.602	confident	GRCh38_gclt25orgt65_slop50;GRCh38_AllHomopolymers_gt6bp_imperfectgt10bp_slop5;GRCh38_AllTandemRepeatsandHomopolymers_slop5;GRCh38_SimpleRepeat_homopolymer_gt11_slop5;GRCh38_SimpleRepeat_diTR_11to50_slop5;GRCh38_allTandemRepeats;GRCh38_SimpleRepeat_homopolymer_7to11_slop5;GRCh38_SimpleRepeat_homopolymer_4to6_slop5;GRCh38_AllTandemRepeats_lt51bp_slop5;GRCh38_SimpleRepeat_imperfecthomopolgt10_slop5;GRCh38_alldifficultregions;GRCh38_notinalldifficultregions	LAMA2	ENSG00000196569	transcript	ENST00000618192.5	protein_coding	MODIFIER	intron_variant	LAMA2	ENSG00000196569	transcript	ENST00000618192.5	protein_coding	MODIFIER	intron_variant	.	.	.	.	.	.	.	.
6	129424892	Sniffles2.INS.5AB5M5	N	<INS:322>	INS	INS	322	130.935	214.328	888	874	14	0.0158	known	0.0231	0.0231	low_frequency	0.0809	0.00347	0	0	0.00292	0.0235	0.0819	0.00355	0	0	0.00298	0.19	1	1	1	1	0.195	1	1	1	1	0.0236	0.992	0.895	0.895	0.928	0.0016	0.00195	0.765	confident	GRCh38_SimpleRepeat_homopolymer_4to6_slop5;GRCh38_notinalldifficultregions	LAMA2	ENSG00000196569	transcript	ENST00000618192.5	protein_coding	MODIFIER	intron_variant	LAMA2	ENSG00000196569	transcript	ENST00000618192.5	protein_coding	MODIFIER	intron_variant	.	.	.	.	.	.	.	.
6	129479245	Sniffles2.INS.5AB8M5	N	<INS:150>	INS	INS	150	117.97	390.647	888	865	23	0.0259	novel	0.00113	0.00113	rare	0.00415	0	0	0	0	0.00116	0.00427	0	0	0	0	1	1	1	1	1	1	1	1	1	1	0.00169	0.999	1	1	0.838	4.61e-05	7.81e-05	0.48	confident	GRCh38_notinalldifficultregions	ENSG00000233351;LAMA2;ENSG00000226149	ENSG00000233351;ENSG00000196569;ENSG00000226149	transcript;transcript;gene_variant	ENST00000442449.1;ENST00000618192.5;ENSG00000226149	pseudogene;protein_coding;.	MODIFIER;MODIFIER;MODIFIER	downstream_gene_variant;intron_variant;intragenic_variant	LAMA2	ENSG00000196569	transcript	ENST00000618192.5	protein_coding	MODIFIER	intron_variant	.	.	.	.	.	.	.	.
6	129507084	Sniffles2.INS.5AC3M5	N	<INS:326>	INS	INS	326	94.895	104.461	888	866	22	0.0248	known	0.128	0.128	common	0.0809	0.208	0.0625	0.171	0.149	0.13	0.084	0.21	0.0614	0.175	0.152	0.0549	0.0734	1	0.419	0.22	0.0619	0.0746	1	0.415	0.225	0.128	0.935	0.843	0.843	0.893	0.175	0.173	0.94	confident	GRCh38_notinalldifficultregions	LAMA2;ENSG00000226149	ENSG00000196569;ENSG00000226149	transcript;transcript	ENST00000618192.5;ENST00000657779.1	protein_coding;pseudogene	MODIFIER;MODIFIER	intron_variant;intron_variant	LAMA2	ENSG00000196569	transcript	ENST00000618192.5	protein_coding	MODIFIER	intron_variant	.	.	.	.	.	.	.	.
6	129553153	Sniffles2.INS.5AC6M5	N	<INS:382>	INS	INS	382	428.773	288.92	888	867	21	0.0236	novel	0.00113	0.00113	rare	0.00415	0	0	0	0	0.000577	0.00215	0	0	0	0	1	1	1	1	1	1	1	1	1	1	0.00113	0.995	0	0	0.572	0.000226	0.000609	0.43	confident	GRCh38_SimpleRepeat_homopolymer_4to6_slop5;GRCh38_notinalldifficultregions	ENSG00000226149	ENSG00000226149	transcript	ENST00000657779.1	pseudogene	MODIFIER	intron_variant	.	.	.	.	.	.	.	.	.	.	.	.	.	.	.
6	129573952	Sniffles2.INS.5AC8M5	N	<INS:306>	INS	INS	306	85.444	74.378	888	876	12	0.0135	known	0.264	0.264	common	0.176	0.326	0.339	0.158	0.36	0.267	0.18	0.326	0.339	0.162	0.364	0.122	0.85	0.121	0.135	0.324	0.123	0.85	0.121	0.138	0.407	0.256	0.917	0.883	0.883	0.868	0.147	0.151	0.894	confident	GRCh38_SimpleRepeat_homopolymer_4to6_slop5;GRCh38_notinalldifficultregions	ARHGAP18;ENSG00000226149	ENSG00000146376;ENSG00000226149	transcript;transcript	ENST00000368149.3;ENST00000657779.1	protein_coding;pseudogene	MODIFIER;MODIFIER	downstream_gene_variant;intron_variant	.	.	.	.	.	.	.	.	.	.	.	.	.	.	.
6	129619428	Sniffles2.INS.5ACFM5	N	<INS:171>	INS	INS	171	182.469	180.955	888	858	30	0.0338	novel	0.00901	0.00901	low_frequency	0.0104	0.0104	0.00893	0.00305	0.0117	0.00932	0.0109	0.0107	0.00898	0.00314	0.0123	1	1	1	1	1	1	1	1	1	1	0.00169	0.979	0	0	0.275	0.000614	0.00336	0.22	difficult	GRCh38_AllTandemRepeatsandHomopolymers_slop5;GRCh38_AllTandemRepeats_gt100bp_slop5;GRCh38_allTandemRepeats;GRCh38_SimpleRepeat_homopolymer_4to6_slop5;GRCh38_AllTandemRepeats_201to10000bp_slop5;GRCh38_alldifficultregions	ARHGAP18	ENSG00000146376	transcript	ENST00000368149.3	protein_coding	MODIFIER	intron_variant	ARHGAP18	ENSG00000146376	transcript	ENST00000368149.3	protein_coding	MODIFIER	intron_variant	.	.	.	.	.	.	.	.
6	129619470	Sniffles2.INS.5ACEM5	N	<INS:1029>	INS	INS	1029	115.541	37.011	888	885	3	0.00338	novel	0.98	0.02	low_frequency	0.963	0.979	0.976	0.997	0.991	0.98	0.962	0.979	0.976	0.997	0.991	1	1	1	1	1	1	1	1	1	1	0.995	0.949	0.949	0	0.349	0.999	0.996	0.281	difficult	GRCh38_AllHomopolymers_gt6bp_imperfectgt10bp_slop5;GRCh38_AllTandemRepeatsandHomopolymers_slop5;GRCh38_SimpleRepeat_homopolymer_4to6_slop5;GRCh38_SimpleRepeat_imperfecthomopolgt10_slop5;GRCh38_alldifficultregions	ARHGAP18	ENSG00000146376	transcript	ENST00000368149.3	protein_coding	MODIFIER	intron_variant	ARHGAP18	ENSG00000146376	transcript	ENST00000368149.3	protein_coding	MODIFIER	intron_variant	.	.	.	.	.	.	.	.
6	129625439	Sniffles2.DEL.5AD4M5	N	<DEL:-54>	DEL	DEL	-54	50.685	460.257	888	876	12	0.0135	known	0.23	0.23	common	0.307	0.205	0.202	0.21	0.187	0.233	0.312	0.209	0.204	0.21	0.192	0.175	0.00918	0.0917	0.355	0.206	0.172	0.00899	0.0916	0.355	0.141	0.213	0.769	0.608	0.608	0.657	0.205	0.206	0.766	difficult	GRCh38_gclt25orgt65_slop50;GRCh38_AllTandemRepeatsandHomopolymers_slop5;GRCh38_AllTandemRepeats_gt100bp_slop5;GRCh38_allTandemRepeats;GRCh38_SimpleRepeat_homopolymer_4to6_slop5;GRCh38_AllTandemRepeats_201to10000bp_slop5;GRCh38_alldifficultregions	ARHGAP18	ENSG00000146376	transcript	ENST00000368149.3	protein_coding	MODIFIER	intron_variant	ARHGAP18	ENSG00000146376	transcript	ENST00000368149.3	protein_coding	MODIFIER	intron_variant	.	.	.	.	.	.	.	.
6	129625480	Sniffles2.INS.5AD0M5	N	<INS:61>	INS	INS	61	100.866	319.705	888	872	16	0.018	novel	0.163	0.163	common	0.317	0.115	0.0893	0.149	0.0731	0.166	0.324	0.118	0.0904	0.151	0.0744	0.655	1	0.367	0.762	0.604	0.766	1	0.366	0.764	0.603	0.129	0.819	0.527	0.527	0.628	0.139	0.148	0.748	difficult	GRCh38_gclt25orgt65_slop50;GRCh38_AllTandemRepeatsandHomopolymers_slop5;GRCh38_AllTandemRepeats_gt100bp_slop5;GRCh38_allTandemRepeats;GRCh38_SimpleRepeat_homopolymer_4to6_slop5;GRCh38_AllTandemRepeats_201to10000bp_slop5;GRCh38_alldifficultregions	ARHGAP18	ENSG00000146376	transcript	ENST00000368149.3	protein_coding	MODIFIER	intron_variant	ARHGAP18	ENSG00000146376	transcript	ENST00000368149.3	protein_coding	MODIFIER	intron_variant	.	.	.	.	.	.	.	.
6	129741742	Sniffles2.INS.5AE6M5	N	<INS:6088>	INS	INS	6088	17.056	5	888	854	34	0.0383	known	0.00338	0.00338	rare	0	0	0.0179	0	0	0.00351	0	0	0.0186	0	0	1	1	0.000403	1	1	1	1	0.000438	1	1	0.00338	0.989	0	0	0.543	6.45e-05	0.000639	0.208	confident	GRCh38_notinalldifficultregions	ARHGAP18-RPL5P21	ENSG00000146376-ENSG00000218689	intergenic_region	ENSG00000146376-ENSG00000218689	.	MODIFIER	intergenic_region	.	.	.	.	.	.	.	.	.	.	.	.	.	.	.
6	129786296	Sniffles2.INS.5AEAM5	N	<INS:253>	INS	INS	253	157.607	364.948	888	868	20	0.0225	novel	0.00563	0.00563	low_frequency	0.00208	0.00347	0	0.0152	0.00877	0.00576	0.00212	0.00355	0	0.0155	0.00909	1	1	1	1	1	1	1	1	1	1	0.00619	0.997	0.9	0.9	0.902	0.0234	0.0212	0.896	difficult	GRCh38_gclt25orgt65_slop50;GRCh38_alldifficultregions	ENSG00000219666;ENSG00000219666-B3GALNT2P1	ENSG00000219666;ENSG00000219666-ENSG00000218725	transcript;intergenic_region	ENST00000403074.2;ENSG00000219666-ENSG00000218725	processed_pseudogene;.	MODIFIER;MODIFIER	upstream_gene_variant;intergenic_region	.	.	.	.	.	.	.	.	.	.	.	.	.	.	.
6	130153665	Sniffles2.INS.5B23M5	N	<INS:54>	INS	INS	54	229.195	198.141	888	861	27	0.0304	novel	0.00113	0.00113	rare	0.00208	0	0	0	0.00292	0.00116	0.00218	0	0	0	0.00298	1	1	1	1	1	1	1	1	1	1	0	0.998	0	0	0.254	4.81e-05	0.000382	0.204	difficult	GRCh38_AllTandemRepeatsandHomopolymers_slop5;GRCh38_SimpleRepeat_diTR_11to50_slop5;GRCh38_allTandemRepeats;GRCh38_AllTandemRepeats_lt51bp_slop5;GRCh38_SimpleRepeat_quadTR_20to50_slop5;GRCh38_alldifficultregions	SAMD3	ENSG00000164483	transcript	ENST00000457563.6	protein_coding	MODIFIER	intron_variant	SAMD3	ENSG00000164483	transcript	ENST00000457563.6	protein_coding	MODIFIER	intron_variant	.	.	.	.	.	.	.	.
6	130185521	Sniffles2.DEL.5B27M5	N	<DEL:-1443>	DEL	DEL	-1443	250.354	276.027	888	864	24	0.027	known	0.00225	0.00225	rare	0.00415	0	0	0	0.00585	0.00231	0.00427	0	0	0	0.00614	1	1	1	1	1	1	1	1	1	1	0	0.995	0	0	0.128	9.22e-05	0.000568	0.199	confident	GRCh38_AllHomopolymers_gt6bp_imperfectgt10bp_slop5;GRCh38_AllTandemRepeatsandHomopolymers_slop5;GRCh38_SimpleRepeat_homopolymer_gt11_slop5;GRCh38_SimpleRepeat_homopolymer_gt20_slop5;GRCh38_SimpleRepeat_homopolymer_7to11_slop5;GRCh38_SimpleRepeat_homopolymer_4to6_slop5;GRCh38_SimpleRepeat_imperfecthomopolgt20_slop5;GRCh38_SimpleRepeat_imperfecthomopolgt10_slop5;GRCh38_lowmappabilityall;GRCh38_nonunique_l100_m2_e1;GRCh38_alllowmapandsegdupregions;GRCh38_alldifficultregions;GRCh38_notinalldifficultregions	SAMD3	ENSG00000164483	transcript	ENST00000457563.6	protein_coding	MODIFIER	intron_variant	SAMD3	ENSG00000164483	transcript	ENST00000457563.6	protein_coding	MODIFIER	intron_variant	.	.	.	.	.	.	.	.
6	130261202	Sniffles2.DEL.5B30M5	N	<DEL:-121>	DEL	DEL	-121	58.129	233.473	888	881	7	0.00788	novel	0.521	0.479	common	0.736	0.392	0.473	0.402	0.485	0.524	0.741	0.392	0.476	0.404	0.491	0.318	0.381	0.284	0.516	0.646	0.316	0.381	0.352	0.514	0.758	0.525	0.909	0.912	0.912	0.912	0.316	0.323	0.935	difficult	GRCh38_AllTandemRepeatsandHomopolymers_slop5;GRCh38_AllTandemRepeats_gt100bp_slop5;GRCh38_allTandemRepeats;GRCh38_SimpleRepeat_homopolymer_4to6_slop5;GRCh38_AllTandemRepeats_201to10000bp_slop5;GRCh38_lowmappabilityall;GRCh38_nonunique_l100_m2_e1;GRCh38_alllowmapandsegdupregions;GRCh38_alldifficultregions	SAMD3	ENSG00000164483	gene_variant	ENSG00000164483	.	MODIFIER	intragenic_variant	.	.	.	.	.	.	.	.	.	.	.	.	.	.	.
6	130293639	Sniffles2.INS.5B2EM5	N	<INS:291>	INS	INS	291	64.33	97.901	888	875	13	0.0146	known	0.328	0.328	common	0.158	0.389	0.446	0.36	0.368	0.333	0.16	0.392	0.452	0.364	0.377	0.000342	0.726	0.162	0.865	0.745	0.000414	0.727	0.211	0.866	0.624	0.323	0.956	0.942	0.942	0.962	0.286	0.289	0.966	confident	GRCh38_SimpleRepeat_homopolymer_4to6_slop5;GRCh38_notinalldifficultregions	SAMD3	ENSG00000164483	gene_variant	ENSG00000164483	.	MODIFIER	intragenic_variant	.	.	.	.	.	.	.	.	.	.	.	.	CTCF Binding Site	.	.
6	130308366	Sniffles2.INS.5B3BM5	N	<INS:51>	INS	INS	51	54.359	54.85	888	880	8	0.00901	novel	0.308	0.308	common	0.747	0.156	0.134	0.168	0.123	0.31	0.748	0.157	0.136	0.168	0.124	0.395	0.2	0.183	0.406	0.142	0.391	0.2	0.187	0.398	0.142	0.32	0.901	0.835	0.835	0.924	0.126	0.124	0.92	difficult	GRCh38_AllTandemRepeats_51to200bp_slop5;GRCh38_AllTandemRepeatsandHomopolymers_slop5;GRCh38_AllTandemRepeats_gt100bp_slop5;GRCh38_allTandemRepeats;GRCh38_alldifficultregions	SAMD3	ENSG00000164483	gene_variant	ENSG00000164483	.	MODIFIER	intragenic_variant	.	.	.	.	.	.	.	.	.	.	.	.	Enhancer	.	.
6	130316131	Sniffles2.INS.5B3CM5	N	<INS:75>	INS	INS	75	102.848	449.367	888	869	19	0.0214	known	0.00225	0.00225	rare	0.0083	0	0	0	0	0.0023	0.00851	0	0	0	0	1	1	1	1	1	1	1	1	1	1	0.00225	1	1	1	0.826	6.97e-05	8.09e-05	0.844	confident	GRCh38_SimpleRepeat_homopolymer_4to6_slop5;GRCh38_notinalldifficultregions	SAMD3	ENSG00000164483	gene_variant	ENSG00000164483	.	MODIFIER	intragenic_variant	.	.	.	.	.	.	.	.	.	.	.	.	.	.	.
6	130389445	Sniffles2.INS.5B3DM5	N	<INS:300>	INS	INS	300	161.521	259.384	888	867	21	0.0236	known	0.00788	0.00788	low_frequency	0.0166	0.00347	0.00298	0	0.0117	0.00807	0.0172	0.00352	0.00305	0	0.012	1	1	1	1	1	1	1	1	1	1	0.00619	0.992	0.643	0.643	0.763	0.000428	0.000507	0.78	confident	GRCh38_notinalldifficultregions	TMEM200A	ENSG00000164484	transcript	ENST00000296978.4	protein_coding	MODIFIER	intron_variant	TMEM200A	ENSG00000164484	transcript	ENST00000296978.4	protein_coding	MODIFIER	intron_variant	.	.	.	.	.	.	.	.
6	130453349	Sniffles2.INV.5B49M5	N	<INV:89>	INV	OTHER	89	122.497	298.693	888	869	19	0.0214	novel	0.00113	0.00113	rare	0	0.00347	0	0	0.00292	0.00115	0	0.00352	0	0	0.00298	1	1	1	1	1	1	1	1	1	1	0	0.998	0	0	0.146	8.19e-06	7.05e-05	0.152	confident	GRCh38_SimpleRepeat_homopolymer_4to6_slop5;GRCh38_notinalldifficultregions	TMEM200A-Y_RNA	ENSG00000164484-ENSG00000202438	intergenic_region	ENSG00000164484-ENSG00000202438	.	MODIFIER	intergenic_region	.	.	.	.	.	.	.	.	.	.	.	.	Enhancer	Enhancer	.
6	130487188	Sniffles2.DEL.5B48M5	N	<DEL:-105>	DEL	DEL	-105	287.503	268.909	888	869	19	0.0214	novel	0.0146	0.0146	low_frequency	0.0498	0.00694	0	0	0	0.015	0.0506	0.00719	0	0	0	1	1	1	1	1	1	1	1	1	1	0.0152	0.984	0.731	0.731	0.805	0.000971	0.0014	0.64	confident	GRCh38_SimpleRepeat_homopolymer_4to6_slop5;GRCh38_lowmappabilityall;GRCh38_nonunique_l100_m2_e1;GRCh38_alllowmapandsegdupregions;GRCh38_alldifficultregions;GRCh38_notinalldifficultregions	TMEM200A-Y_RNA	ENSG00000164484-ENSG00000202438	intergenic_region	ENSG00000164484-ENSG00000202438	.	MODIFIER	intergenic_region	.	.	.	.	.	.	.	.	.	.	.	.	.	.	.
6	130527041	Sniffles2.INS.5B51M5	N	<INS:8505>	INS	INS	8505	517.448	45.611	888	828	60	0.0676	novel	0.00169	0.00169	rare	0	0	0	0.00305	0.00585	0.00181	0	0	0	0.00314	0.00641	1	1	1	1	1	1	1	1	1	1	0.00169	0.994	0	0	0.602	0.000217	0.000729	0.307	difficult	GRCh38_AllHomopolymers_gt6bp_imperfectgt10bp_slop5;GRCh38_AllTandemRepeatsandHomopolymers_slop5;GRCh38_SimpleRepeat_homopolymer_7to11_slop5;GRCh38_alldifficultregions	TMEM200A-Y_RNA	ENSG00000164484-ENSG00000202438	intergenic_region	ENSG00000164484-ENSG00000202438	.	MODIFIER	intergenic_region	.	.	.	.	.	.	.	.	.	.	.	.	Enhancer	.	.
6	130527041	Sniffles2.INS.5B52M5	N	<INS:14401>	INS	INS	14401	265.872	0.707	888	828	60	0.0676	novel	0.00113	0.00113	rare	0.00208	0.00347	0	0	0	0.00121	0.00234	0.00368	0	0	0	1	1	1	1	1	1	1	1	1	1	0.000563	0.997	0	0	0.571	6.25e-05	0.00076	0.193	difficult	GRCh38_AllHomopolymers_gt6bp_imperfectgt10bp_slop5;GRCh38_AllTandemRepeatsandHomopolymers_slop5;GRCh38_SimpleRepeat_homopolymer_7to11_slop5;GRCh38_alldifficultregions	TMEM200A-Y_RNA	ENSG00000164484-ENSG00000202438	intergenic_region	ENSG00000164484-ENSG00000202438	.	MODIFIER	intergenic_region	.	.	.	.	.	.	.	.	.	.	.	.	Enhancer	.	.
6	130527042	Sniffles2.INV.5B60M5	N	<INV:4108>	INV	OTHER	4108	25.62	25.795	888	872	16	0.018	known	0.137	0.137	common	0.232	0.0868	0.0714	0.0579	0.184	0.14	0.238	0.088	0.0727	0.0594	0.188	0.00351	0.28	0.587	0.425	0.453	0.00211	0.286	0.594	0.433	0.451	0.141	0.927	0.783	0.783	0.846	0.08	0.0766	0.91	confident	GRCh38_AllHomopolymers_gt6bp_imperfectgt10bp_slop5;GRCh38_AllTandemRepeatsandHomopolymers_slop5;GRCh38_SimpleRepeat_homopolymer_gt11_slop5;GRCh38_SimpleRepeat_homopolymer_7to11_slop5;GRCh38_SimpleRepeat_homopolymer_4to6_slop5;GRCh38_SimpleRepeat_imperfecthomopolgt10_slop5;GRCh38_lowmappabilityall;GRCh38_nonunique_l100_m2_e1;GRCh38_chainSelf;GRCh38_alllowmapandsegdupregions;GRCh38_alldifficultregions;GRCh38_notinalldifficultregions	TMEM200A-Y_RNA	ENSG00000164484-ENSG00000202438	intergenic_region	ENSG00000164484-ENSG00000202438	.	MODIFIER	intergenic_region	.	.	.	.	.	.	.	.	.	.	.	.	Enhancer;Open chromatin	.	.
6	130531115	Sniffles2.INS.5B54M5	N	<INS:3969>	INS	INS	3969	152.699	53.901	888	848	40	0.045	novel	0.00169	0.00169	rare	0.00415	0	0	0	0.00292	0.00177	0.00442	0	0	0	0.0032	0.00208	1	1	1	1	0.00222	1	1	1	1	0.000563	0.997	0	0	0.46	0.000146	0.000273	0.494	difficult	GRCh38_AllHomopolymers_gt6bp_imperfectgt10bp_slop5;GRCh38_AllTandemRepeatsandHomopolymers_slop5;GRCh38_SimpleRepeat_homopolymer_gt11_slop5;GRCh38_SimpleRepeat_imperfecthomopolgt10_slop5;GRCh38_alldifficultregions	TMEM200A-Y_RNA	ENSG00000164484-ENSG00000202438	intergenic_region	ENSG00000164484-ENSG00000202438	.	MODIFIER	intergenic_region	.	.	.	.	.	.	.	.	.	.	.	.	.	.	.
6	130546648	Sniffles2.INS.5B58M5	N	<INS:69>	INS	INS	69	89.883	403.413	888	872	16	0.018	novel	0.00225	0.00225	rare	0.00208	0	0	0.0061	0.00292	0.00229	0.00213	0	0	0.00621	0.00299	1	1	1	1	1	1	1	1	1	1	0	0.995	0	0	0.177	0.00693	0.00767	0.683	confident	GRCh38_notinalldifficultregions	TMEM200A-Y_RNA	ENSG00000164484-ENSG00000202438	intergenic_region	ENSG00000164484-ENSG00000202438	.	MODIFIER	intergenic_region	.	.	.	.	.	.	.	.	.	.	.	.	.	.	.
6	130580310	Sniffles2.INS.5B59M5	N	<INS:303>	INS	INS	303	122.066	234.643	888	859	29	0.0327	known	0.0186	0.0186	low_frequency	0.0643	0.00694	0	0	0	0.0192	0.0671	0.00719	0	0	0	0.00116	0.00348	1	1	1	0.00141	0.00361	1	1	1	0.0141	0.974	0.444	0.444	0.633	0.00169	0.00624	0.32	difficult	GRCh38_AllHomopolymers_gt6bp_imperfectgt10bp_slop5;GRCh38_AllTandemRepeatsandHomopolymers_slop5;GRCh38_SimpleRepeat_homopolymer_7to11_slop5;GRCh38_SimpleRepeat_homopolymer_4to6_slop5;GRCh38_alldifficultregions	Y_RNA-ENSG00000229923	ENSG00000202438-ENSG00000229923	intergenic_region	ENSG00000202438-ENSG00000229923	.	MODIFIER	intergenic_region	.	.	.	.	.	.	.	.	.	.	.	.	.	.	.
6	130613171	Sniffles2.INS.5B66M5	N	<INS:324>	INS	INS	324	137.001	232.424	888	873	15	0.0169	known	0.0197	0.0197	low_frequency	0	0	0.0833	0.00915	0.0117	0.02	0	0	0.0848	0.00926	0.0119	1	1	0.0166	1	1	1	1	0.0177	1	1	0.0191	0.997	0.935	0.935	0.942	0.0006	0.000967	0.62	confident	GRCh38_notinalldifficultregions	Y_RNA-ENSG00000229923	ENSG00000202438-ENSG00000229923	intergenic_region	ENSG00000202438-ENSG00000229923	.	MODIFIER	intergenic_region	.	.	.	.	.	.	.	.	.	.	.	.	.	.	.
6	130638250	Sniffles2.DEL.5B6BM5	N	<DEL:-320>	DEL	DEL	-320	126.789	130.55	888	880	8	0.00901	known	0.428	0.428	common	0.309	0.358	0.732	0.232	0.547	0.431	0.313	0.358	0.732	0.232	0.553	0.133	0.0463	0.242	0.0274	0.541	0.174	0.0295	0.242	0.0274	0.756	0.432	0.953	0.954	0.954	0.939	0.215	0.214	0.979	confident	GRCh38_AllHomopolymers_gt6bp_imperfectgt10bp_slop5;GRCh38_AllTandemRepeatsandHomopolymers_slop5;GRCh38_SimpleRepeat_homopolymer_gt11_slop5;GRCh38_SimpleRepeat_homopolymer_gt20_slop5;GRCh38_SimpleRepeat_homopolymer_4to6_slop5;GRCh38_SimpleRepeat_imperfecthomopolgt20_slop5;GRCh38_SimpleRepeat_imperfecthomopolgt10_slop5;GRCh38_lowmappabilityall;GRCh38_nonunique_l100_m2_e1;GRCh38_alllowmapandsegdupregions;GRCh38_alldifficultregions;GRCh38_notinalldifficultregions	Y_RNA-ENSG00000229923	ENSG00000202438-ENSG00000229923	intergenic_region	ENSG00000202438-ENSG00000229923	.	MODIFIER	intergenic_region	.	.	.	.	.	.	.	Erosive_tooth_wear__severe_vs_non-severe_	2e-06	.	NR	29898447	.	.	.
6	130707429	Sniffles2.INS.5B7AM5	N	<INS:325>	INS	INS	325	91.285	141.213	888	873	15	0.0169	known	0.0923	0.0923	common	0.0104	0.194	0.0655	0.104	0.137	0.0939	0.0106	0.194	0.0659	0.106	0.142	1	0.183	0.144	0.683	0.0968	1	0.183	0.145	0.688	0.103	0.0878	0.973	0.884	0.884	0.926	0.104	0.106	0.967	difficult	GRCh38_SimpleRepeat_homopolymer_4to6_slop5;GRCh38_lowmappabilityall;GRCh38_nonunique_l100_m2_e1;GRCh38_alllowmapandsegdupregions;GRCh38_alldifficultregions	ENSG00000229923-SMLR1	ENSG00000229923-ENSG00000256162	intergenic_region	ENSG00000229923-ENSG00000256162	.	MODIFIER	intergenic_region	.	.	.	.	.	.	.	.	.	.	.	.	.	.	.
6	130736437	Sniffles2.INS.5B7BM5	N	<INS:319>	INS	INS	319	101.147	139.365	888	874	14	0.0158	known	0.141	0.141	common	0.156	0.0903	0.0774	0.198	0.17	0.142	0.158	0.0903	0.0778	0.201	0.174	0.622	0.016	0.251	0.000798	0.0308	0.624	0.016	0.253	0.000828	0.0512	0.138	0.927	0.827	0.827	0.849	0.199	0.198	0.936	confident	GRCh38_SimpleRepeat_homopolymer_4to6_slop5;GRCh38_notinalldifficultregions	ENSG00000229923-SMLR1	ENSG00000229923-ENSG00000256162	intergenic_region	ENSG00000229923-ENSG00000256162	.	MODIFIER	intergenic_region	.	.	.	.	.	.	.	.	.	.	.	.	.	.	.
6	130756068	Sniffles2.DEL.5B80M5	N	<DEL:-65>	DEL	DEL	-65	198.303	152.043	888	871	17	0.0191	novel	0.0203	0.0203	low_frequency	0	0.0451	0	0.0244	0.0439	0.0207	0	0.0454	0	0.025	0.0449	1	1	1	1	1	1	1	1	1	1	0.022	0.97	0.667	0.667	0.674	0.0369	0.0363	0.862	confident	GRCh38_SimpleRepeat_homopolymer_4to6_slop5;GRCh38_notinalldifficultregions	ENSG00000229923-SMLR1	ENSG00000229923-ENSG00000256162	intergenic_region	ENSG00000229923-ENSG00000256162	.	MODIFIER	intergenic_region	.	.	.	.	.	.	.	.	.	.	.	.	.	.	.
6	130792124	Sniffles2.INS.5B7DM5	N	<INS:324>	INS	INS	324	85.899	108.962	888	873	15	0.0169	novel	0.282	0.282	common	0.18	0.361	0.182	0.378	0.363	0.285	0.184	0.361	0.182	0.387	0.364	0.381	0.718	0.197	0.869	0.621	0.387	0.718	0.19	1	0.619	0.287	0.964	0.964	0.964	0.913	0.398	0.396	0.942	confident	GRCh38_SimpleRepeat_homopolymer_4to6_slop5;GRCh38_notinalldifficultregions	ENSG00000229923-SMLR1	ENSG00000229923-ENSG00000256162	intergenic_region	ENSG00000229923-ENSG00000256162	.	MODIFIER	intergenic_region	.	.	.	.	.	.	.	.	.	.	.	.	.	.	.
6	130802674	Sniffles2.INS.5B89M5	N	<INS:172>	INS	INS	172	81.491	112.122	888	882	6	0.00676	novel	0.444	0.444	common	0.697	0.378	0.378	0.244	0.401	0.446	0.698	0.378	0.382	0.245	0.402	0.000715	0.478	0.25	0.0881	0.427	0.000747	0.478	0.19	0.0891	0.424	0.447	0.75	0.684	0.684	0.675	0.292	0.293	0.842	difficult	GRCh38_gclt25orgt65_slop50;GRCh38_AllTandemRepeats_51to200bp_slop5;GRCh38_AllTandemRepeatsandHomopolymers_slop5;GRCh38_AllTandemRepeats_gt100bp_slop5;GRCh38_allTandemRepeats;GRCh38_SimpleRepeat_homopolymer_4to6_slop5;GRCh38_lowmappabilityall;GRCh38_nonunique_l100_m2_e1;GRCh38_alllowmapandsegdupregions;GRCh38_alldifficultregions	ENSG00000229923-SMLR1	ENSG00000229923-ENSG00000256162	intergenic_region	ENSG00000229923-ENSG00000256162	.	MODIFIER	intergenic_region	.	.	.	.	.	.	.	.	.	.	.	.	.	.	.
6	130854324	Sniffles2.INS.5B8AM5	N	<INS:316>	INS	INS	316	91.344	169.589	888	870	18	0.0203	known	0.085	0.085	common	0.0083	0.0486	0.0595	0.131	0.205	0.0868	0.00866	0.0493	0.0595	0.133	0.21	1	0.282	0.452	0.16	0.643	1	0.286	0.452	0.163	0.815	0.0833	0.983	0.926	0.926	0.927	0.158	0.16	0.968	confident	GRCh38_notinalldifficultregions	EPB41L2	ENSG00000079819	transcript	ENST00000337057.8	protein_coding	MODIFIER	intron_variant	EPB41L2	ENSG00000079819	transcript	ENST00000337057.8	protein_coding	MODIFIER	intron_variant	.	.	.	.	.	Enhancer	.	.
6	130952344	Sniffles2.INS.5B97M5	N	<INS:321>	INS	INS	321	92.676	149.013	888	864	24	0.027	known	0.194	0.194	common	0.0705	0.25	0.0536	0.366	0.292	0.198	0.0746	0.25	0.0525	0.368	0.296	0.0997	0.658	0.382	0.502	0.855	0.114	0.654	0.358	0.505	1	0.193	0.941	0.88	0.88	0.874	0.347	0.344	0.921	confident	GRCh38_SimpleRepeat_homopolymer_4to6_slop5;GRCh38_notinalldifficultregions	EPB41L2	ENSG00000079819	transcript	ENST00000337057.8	protein_coding	MODIFIER	intron_variant	EPB41L2	ENSG00000079819	transcript	ENST00000337057.8	protein_coding	MODIFIER	intron_variant	.	.	.	.	.	.	.	.
6	130952399	Sniffles2.DEL.5B99M5	N	<DEL:-60>	DEL	DEL	-60	71.66	409.053	888	862	26	0.0293	novel	0.00225	0.00225	rare	0.00208	0.00694	0.00298	0	0	0.00232	0.00219	0.00714	0.00307	0	0	1	1	1	1	1	1	1	1	1	1	0	0.995	0	0	0.243	0.000234	0.000332	0.351	confident	GRCh38_SimpleRepeat_homopolymer_4to6_slop5;GRCh38_notinalldifficultregions	EPB41L2	ENSG00000079819	transcript	ENST00000337057.8	protein_coding	MODIFIER	intron_variant	EPB41L2	ENSG00000079819	transcript	ENST00000337057.8	protein_coding	MODIFIER	intron_variant	.	.	.	.	.	.	.	.
6	131016478	Sniffles2.INS.5BA8M5	N	<INS:75>	INS	INS	75	164.43	366.773	888	857	31	0.0349	novel	0.00225	0.00225	rare	0	0.0104	0	0.00305	0	0.00233	0	0.0107	0	0.00316	0	1	1	1	1	1	1	1	1	1	1	0.000563	0.994	0	0	0.401	1.64e-05	9.71e-05	0.141	difficult	GRCh38_AllTandemRepeatsandHomopolymers_slop5;GRCh38_SimpleRepeat_diTR_11to50_slop5;GRCh38_allTandemRepeats;GRCh38_AllTandemRepeats_lt51bp_slop5;GRCh38_alldifficultregions	EPB41L2	ENSG00000079819	transcript	ENST00000337057.8	protein_coding	MODIFIER	intron_variant	EPB41L2	ENSG00000079819	transcript	ENST00000337057.8	protein_coding	MODIFIER	intron_variant	.	.	.	.	.	Enhancer	.	.
6	131096823	Sniffles2.DEL.5BADM5	N	<DEL:-964>	DEL	DEL	-964	192.087	66.661	888	869	19	0.0214	known	0.159	0.159	common	0.0664	0.208	0.0298	0.28	0.26	0.163	0.0687	0.21	0.0303	0.288	0.265	0.0732	1	1	0.175	0.325	0.0795	1	1	0.125	0.427	0.16	0.976	0.952	0.952	0.923	0.262	0.254	0.942	confident	GRCh38_AllHomopolymers_gt6bp_imperfectgt10bp_slop5;GRCh38_AllTandemRepeatsandHomopolymers_slop5;GRCh38_SimpleRepeat_homopolymer_7to11_slop5;GRCh38_SimpleRepeat_homopolymer_4to6_slop5;GRCh38_alldifficultregions;GRCh38_notinalldifficultregions	EPB41L2-ENSG00000288977	ENSG00000079819-ENSG00000288977	intergenic_region	ENSG00000079819-ENSG00000288977	.	MODIFIER	intergenic_region	.	.	.	.	.	.	.	.	.	.	.	.	Open chromatin	.	.
6	131103602	Sniffles2.INS.5BB1M5	N	<INS:326>	INS	INS	326	151.201	180.247	888	868	20	0.0225	known	0.0107	0.0107	low_frequency	0.0394	0	0	0	0	0.0109	0.0404	0	0	0	0	0.309	1	1	1	1	0.315	1	1	1	1	0.00676	0.986	0.5	0.5	0.622	0.00162	0.00292	0.477	confident	GRCh38_SimpleRepeat_homopolymer_4to6_slop5;GRCh38_notinalldifficultregions	EPB41L2-ENSG00000288977	ENSG00000079819-ENSG00000288977	intergenic_region	ENSG00000079819-ENSG00000288977	.	MODIFIER	intergenic_region	.	.	.	.	.	.	.	.	.	.	.	.	.	.	.
6	131119389	Sniffles2.DEL.5BB7M5	N	<DEL:-79>	DEL	DEL	-79	34.416	280.867	888	878	10	0.0113	known	0.218	0.218	common	0.357	0.125	0.268	0.0579	0.208	0.22	0.361	0.127	0.266	0.0583	0.211	0.0488	1	0.555	1	0.484	0.0506	1	0.555	1	0.489	0.212	0.921	0.863	0.863	0.872	0.0814	0.0824	0.874	confident	GRCh38_SimpleRepeat_homopolymer_4to6_slop5;GRCh38_notinalldifficultregions	EPB41L2-ENSG00000288977	ENSG00000079819-ENSG00000288977	intergenic_region	ENSG00000079819-ENSG00000288977	.	MODIFIER	intergenic_region	.	.	.	.	.	.	.	.	.	.	.	.	.	.	.
6	131135517	Sniffles2.INS.5BB4M5	N	<INS:50>	INS	INS	50	57.794	387.355	888	867	21	0.0236	novel	0.00394	0.00394	rare	0.00415	0.00347	0	0	0.0117	0.00404	0.00426	0.0035	0	0	0.0121	1	1	1	1	1	1	1	1	1	1	0	0.992	0	0	0.217	0.000373	0.00127	0.222	difficult	GRCh38_gclt25orgt65_slop50;GRCh38_AllTandemRepeats_51to200bp_slop5;GRCh38_AllTandemRepeatsandHomopolymers_slop5;GRCh38_AllTandemRepeats_gt100bp_slop5;GRCh38_allTandemRepeats;GRCh38_alldifficultregions	AKAP7	ENSG00000118507	transcript	ENST00000683794.1	protein_coding	MODIFIER	5_prime_UTR_variant	AKAP7	ENSG00000118507	transcript	ENST00000683794.1	protein_coding	MODIFIER	5_prime_UTR_variant	.	.	.	.	.	Promoter	.	.
6	131339872	Sniffles2.INS.5BCEM5	N	<INS:51>	INS	INS	51	55.973	432.334	888	859	29	0.0327	novel	0.00338	0.00338	rare	0.0124	0	0	0	0	0.00349	0.0128	0	0	0	0	1	1	1	1	1	1	1	1	1	1	0.00169	0.994	0.333	0.333	0.583	8.6e-05	0.000204	0.397	difficult	GRCh38_AllTandemRepeatsandHomopolymers_slop5;GRCh38_AllTandemRepeats_gt100bp_slop5;GRCh38_allTandemRepeats;GRCh38_SimpleRepeat_homopolymer_4to6_slop5;GRCh38_AllTandemRepeats_201to10000bp_slop5;GRCh38_lowmappabilityall;GRCh38_nonunique_l100_m2_e1;GRCh38_alllowmapandsegdupregions;GRCh38_alldifficultregions	ENSG00000289262-RPL21P67	ENSG00000289262-ENSG00000219776	intergenic_region	ENSG00000289262-ENSG00000219776	.	MODIFIER	intergenic_region	.	.	.	.	.	.	.	.	.	.	.	.	.	.	.
6	131423809	Sniffles2.INS.5BDDM5	N	<INS:86>	INS	INS	86	79.821	424.082	888	867	21	0.0236	known	0.00225	0.00225	rare	0	0	0	0.0122	0	0.00231	0	0	0	0.0124	0	1	1	1	1	1	1	1	1	1	1	0.00282	0.994	0.5	0.5	0.653	0.00858	0.00857	0.889	confident	GRCh38_notinalldifficultregions	ENSG00000289262-RPL21P67	ENSG00000289262-ENSG00000219776	intergenic_region	ENSG00000289262-ENSG00000219776	.	MODIFIER	intergenic_region	.	.	.	.	.	.	.	.	.	.	.	.	.	.	.
6	131456461	Sniffles2.DEL.5BE1M5	N	<DEL:-3253>	DEL	DEL	-3253	0	6.351	888	865	23	0.0259	known	0.00169	0.00169	rare	0.00622	0	0	0	0	0.00173	0.00638	0	0	0	0	1	1	1	1	1	1	1	1	1	1	0	0.997	0	0	0.128	1.74e-05	7.01e-05	0.237	confident	GRCh38_AllHomopolymers_gt6bp_imperfectgt10bp_slop5;GRCh38_AllTandemRepeats_51to200bp_slop5;GRCh38_AllTandemRepeatsandHomopolymers_slop5;GRCh38_SimpleRepeat_diTR_11to50_slop5;GRCh38_allTandemRepeats;GRCh38_SimpleRepeat_homopolymer_7to11_slop5;GRCh38_SimpleRepeat_homopolymer_4to6_slop5;GRCh38_AllTandemRepeats_lt51bp_slop5;GRCh38_SimpleRepeat_imperfecthomopolgt10_slop5;GRCh38_lowmappabilityall;GRCh38_nonunique_l100_m2_e1;GRCh38_chainSelf;GRCh38_alllowmapandsegdupregions;GRCh38_alldifficultregions;GRCh38_notinalldifficultregions	ENSG00000289262-RPL21P67	ENSG00000289262-ENSG00000219776	intergenic_region	ENSG00000289262-ENSG00000219776	.	MODIFIER	intergenic_region	.	.	.	.	.	.	.	.	.	.	.	.	Enhancer	.	.
6	131482154	Sniffles2.DEL.5BE2M5	N	<DEL:-106>	DEL	DEL	-106	58.423	223.777	888	881	7	0.00788	novel	0.55	0.45	common	0.94	0.545	0.336	0.408	0.351	0.554	0.94	0.553	0.336	0.414	0.357	0.592	0.616	1	1	0.00258	0.592	0.498	1	0.872	0.00228	0.548	0.868	0.857	0.84	0.855	0.389	0.399	0.855	difficult	GRCh38_AllTandemRepeatsandHomopolymers_slop5;GRCh38_AllTandemRepeats_gt100bp_slop5;GRCh38_allTandemRepeats;GRCh38_SimpleRepeat_quadTR_51to200_slop5;GRCh38_SimpleRepeat_homopolymer_4to6_slop5;GRCh38_AllTandemRepeats_201to10000bp_slop5;GRCh38_SimpleRepeat_quadTR_20to50_slop5;GRCh38_lowmappabilityall;GRCh38_nonunique_l100_m2_e1;GRCh38_alllowmapandsegdupregions;GRCh38_alldifficultregions	ARG1	ENSG00000118520	gene_variant	ENSG00000118520	.	MODIFIER	intragenic_variant	.	.	.	.	.	.	.	.	.	.	.	.	.	.	.
6	131482232	Sniffles2.INS.5BDFM5	N	<INS:50>	INS	INS	50	30.18	164.426	888	861	27	0.0304	novel	0.0997	0.0997	common	0.00415	0.0417	0.244	0.0762	0.164	0.103	0.00431	0.0432	0.248	0.0781	0.17	1	1	0.038	0.602	0.575	1	1	0.0584	0.601	0.42	0.0619	0.794	0.226	0.226	0.433	0.0485	0.0777	0.5	difficult	GRCh38_AllTandemRepeatsandHomopolymers_slop5;GRCh38_AllTandemRepeats_gt100bp_slop5;GRCh38_allTandemRepeats;GRCh38_SimpleRepeat_quadTR_51to200_slop5;GRCh38_SimpleRepeat_homopolymer_4to6_slop5;GRCh38_AllTandemRepeats_201to10000bp_slop5;GRCh38_alldifficultregions	ARG1	ENSG00000118520	gene_variant	ENSG00000118520	.	MODIFIER	intragenic_variant	.	.	.	.	.	.	.	.	.	.	.	.	.	.	.
6	131628604	Sniffles2.INS.5BF1M5	N	<INS:58>	INS	INS	58	135.752	396.349	888	857	31	0.0349	novel	0.00169	0.00169	rare	0.00622	0	0	0	0	0.00175	0.00647	0	0	0	0	0.00624	1	1	1	1	0.00648	1	1	1	1	0	0.998	0	0	0.0824	3.48e-05	7.59e-05	0.412	confident	GRCh38_notinalldifficultregions	MED23;ENPP3	ENSG00000112282;ENSG00000154269	transcript;gene_variant	ENST00000368058.5;ENSG00000154269	protein_coding;.	MODIFIER;MODIFIER	upstream_gene_variant;intragenic_variant	.	.	.	.	.	.	.	.	.	.	.	.	Promoter;CTCF Binding Site	.	.
6	131630137	Sniffles2.DEL.5BF8M5	N	<DEL:-1797>	DEL	DEL	-1797	0	0	888	862	26	0.0293	known	0.00113	0.00113	rare	0	0	0.00595	0	0	0.00116	0	0	0.0061	0	0	1	1	1	1	1	1	1	1	1	1	0	0.998	0	0	0.0559	1.74e-05	0.000304	0.0886	confident	GRCh38_SimpleRepeat_homopolymer_4to6_slop5;GRCh38_chainSelf;GRCh38_notinalldifficultregions	MED23;ENPP3	ENSG00000112282;ENSG00000154269	transcript;gene_variant	ENST00000368058.5;ENSG00000154269	protein_coding;.	MODIFIER;MODIFIER	upstream_gene_variant;intragenic_variant	.	.	.	.	.	.	.	.	.	.	.	.	Open chromatin	.	.
6	131692901	Sniffles2.INS.5BF4M5	N	<INS:124>	INS	INS	124	152.926	133.579	888	876	12	0.0135	novel	0.237	0.237	common	0.338	0.205	0.342	0.0976	0.152	0.24	0.336	0.211	0.342	0.1	0.156	0.249	0.129	0.169	0.651	0.77	0.151	0.199	0.169	0.657	0.769	0.234	0.882	0.767	0.767	0.838	0.118	0.119	0.851	difficult	GRCh38_gclt25orgt65_slop50;GRCh38_AllTandemRepeatsandHomopolymers_slop5;GRCh38_AllTandemRepeats_gt100bp_slop5;GRCh38_allTandemRepeats;GRCh38_AllTandemRepeats_201to10000bp_slop5;GRCh38_alldifficultregions	ENPP3	ENSG00000154269	transcript	ENST00000357639.8	protein_coding	MODIFIER	intron_variant	ENPP3	ENSG00000154269	transcript	ENST00000357639.8	protein_coding	MODIFIER	intron_variant	.	.	.	.	.	.	.	.
6	131694955	Sniffles2.INS.5BF6M5	N	<INS:322>	INS	INS	322	94.07	97.493	888	867	21	0.0236	known	0.0805	0.0805	common	0.249	0.0347	0.00595	0.0122	0.0205	0.0825	0.258	0.0357	0.00599	0.0125	0.021	0.302	1	1	1	1	0.392	1	1	1	1	0.0816	0.982	0.912	0.912	0.922	0.0236	0.0237	0.975	confident	GRCh38_SimpleRepeat_homopolymer_4to6_slop5;GRCh38_notinalldifficultregions	OR2A4;ENPP3	ENSG00000180658;ENSG00000154269	transcript;transcript	ENST00000315453.4;ENST00000357639.8	protein_coding;protein_coding	MODIFIER;MODIFIER	downstream_gene_variant;intron_variant	ENPP3	ENSG00000154269	transcript	ENST00000357639.8	protein_coding	MODIFIER	intron_variant	.	.	.	.	.	CTCF Binding Site;TF binding	.	.
6	131696134	Sniffles2.INS.5BF7M5	N	<INS:56>	INS	INS	56	126.129	495.343	888	871	17	0.0191	novel	0.00169	0.00169	rare	0	0	0	0.00915	0	0.00172	0	0	0	0.00938	0	1	1	1	1	1	1	1	1	1	1	0.000563	0.995	0	0	0.544	0.000213	0.000838	0.242	confident	GRCh38_SimpleRepeat_homopolymer_4to6_slop5;GRCh38_notinalldifficultregions	OR2A4;ENPP3	ENSG00000180658;ENSG00000154269	transcript;transcript	ENST00000315453.4;ENST00000357639.8	protein_coding;protein_coding	MODIFIER;MODIFIER	downstream_gene_variant;intron_variant	ENPP3	ENSG00000154269	transcript	ENST00000357639.8	protein_coding	MODIFIER	intron_variant	.	.	.	.	.	.	.	.
6	131716708	Sniffles2.INS.5C02M5	N	<INS:446>	INS	INS	446	122.755	63.481	888	888	0	0	novel	0.993	0.007	low_frequency	0.994	1	0.991	0.997	0.985	0.993	0.994	1	0.991	0.997	0.985	1	1	1	1	1	1	1	1	1	1	0.995	0.976	0.976	0	0.537	0.999	0.995	0.281	difficult	GRCh38_gclt25orgt65_slop50;GRCh38_allOtherDifficultregions;GRCh38_gnomAD_InbreedingCoeff_slop1bp_merge1000bp;GRCh38_alldifficultregions	ENPP3	ENSG00000154269	transcript	ENST00000357639.8	protein_coding	MODIFIER	intron_variant	ENPP3	ENSG00000154269	transcript	ENST00000357639.8	protein_coding	MODIFIER	intron_variant	.	.	.	.	.	.	.	.
6	131738528	Sniffles2.INS.5C04M5	N	<INS:67>	INS	INS	67	119.071	343.996	888	862	26	0.0293	novel	0.00676	0.00676	low_frequency	0.0083	0.0104	0	0.0122	0.00292	0.00696	0.00848	0.0108	0	0.0125	0.00305	1	0.0104	1	1	1	1	0.0108	1	1	1	0.00113	0.985	0	0	0.278	0.000566	0.00241	0.218	difficult	GRCh38_AllTandemRepeats_51to200bp_slop5;GRCh38_AllTandemRepeatsandHomopolymers_slop5;GRCh38_allTandemRepeats;GRCh38_alldifficultregions	ENPP3	ENSG00000154269	transcript	ENST00000357639.8	protein_coding	MODIFIER	intron_variant	ENPP3	ENSG00000154269	transcript	ENST00000357639.8	protein_coding	MODIFIER	intron_variant	.	.	.	.	.	.	.	.
6	131760850	Sniffles2.DEL.5C0AM5	N	<DEL:-92>	DEL	DEL	-92	95.051	192.626	888	863	25	0.0282	novel	0.04	0.04	low_frequency	0.116	0.0139	0.0238	0.0061	0.00292	0.0411	0.119	0.0143	0.0244	0.00625	0.00305	0.0258	0.0209	0.0817	1	1	0.0294	0.0215	0.0837	1	1	0.0394	0.946	0.581	0.581	0.686	0.0087	0.00918	0.715	confident	GRCh38_notinalldifficultregions	ENPP3-ENSG00000216917	ENSG00000154269-ENSG00000216917	intergenic_region	ENSG00000154269-ENSG00000216917	.	MODIFIER	intergenic_region	.	.	.	.	.	.	.	.	.	.	.	.	.	.	.
6	131785462	Sniffles2.DEL.5C0CM5	N	<DEL:-2184>	DEL	DEL	-2184	9.845	14.593	888	868	20	0.0225	known	0.018	0.018	low_frequency	0.0124	0.0312	0	0.0396	0.0117	0.0184	0.0128	0.0317	0	0.0401	0.0123	1	0.121	1	0.219	0.0176	1	0.122	1	0.222	0.0184	0.0163	0.994	0.862	0.862	0.962	0.0371	0.037	0.982	confident	GRCh38_gclt25orgt65_slop50;GRCh38_SimpleRepeat_homopolymer_4to6_slop5;GRCh38_alldifficultregions;GRCh38_notinalldifficultregions	ENSG00000216917;MIR548H5;ENSG00000216917-MIR548H5	ENSG00000216917;ENSG00000266807;ENSG00000216917-ENSG00000266807	transcript;transcript;intergenic_region	ENST00000401879.2;ENST00000580314.1;ENSG00000216917-ENSG00000266807	processed_pseudogene;miRNA;.	MODIFIER;MODIFIER;MODIFIER	upstream_gene_variant;upstream_gene_variant;intergenic_region	.	.	.	.	.	.	.	.	.	.	.	.	Open chromatin	.	.
6	131793089	Sniffles2.DEL.5C0EM5	N	<DEL:-4320>	DEL	DEL	-4320	74.27	5.245	888	867	21	0.0236	known	0.0152	0.0152	low_frequency	0.00622	0.0278	0	0.0396	0.00877	0.0156	0.00638	0.0282	0	0.0404	0.00909	1	1	1	1	1	1	1	1	1	1	0.0146	0.999	0.963	0.963	0.912	0.0365	0.0367	0.974	confident	GRCh38_gclt25orgt65_slop50;GRCh38_AllHomopolymers_gt6bp_imperfectgt10bp_slop5;GRCh38_AllTandemRepeatsandHomopolymers_slop5;GRCh38_SimpleRepeat_homopolymer_gt11_slop5;GRCh38_SimpleRepeat_homopolymer_gt20_slop5;GRCh38_SimpleRepeat_diTR_11to50_slop5;GRCh38_allTandemRepeats;GRCh38_SimpleRepeat_homopolymer_7to11_slop5;GRCh38_SimpleRepeat_homopolymer_4to6_slop5;GRCh38_AllTandemRepeats_lt51bp_slop5;GRCh38_SimpleRepeat_imperfecthomopolgt20_slop5;GRCh38_SimpleRepeat_imperfecthomopolgt10_slop5;GRCh38_allOtherDifficultregions;GRCh38_gnomAD_InbreedingCoeff_slop1bp_merge1000bp;GRCh38_chainSelf;GRCh38_alldifficultregions;GRCh38_notinalldifficultregions	MIR548H5;MIR548H5-ENPP1	ENSG00000266807;ENSG00000266807-ENSG00000197594	transcript;intergenic_region	ENST00000580314.1;ENSG00000266807-ENSG00000197594	miRNA;.	MODIFIER;MODIFIER	downstream_gene_variant;intergenic_region	.	.	.	.	.	.	.	Venous_thromboembolism	8e-24	39.12	MIR548H5	33592630	Enhancer;Enhancer	.	.
6	131874454	Sniffles2.INS.5C16M5	N	<INS:2947>	INS	INS	2947	309.179	2.346	888	863	25	0.0282	novel	0.0349	0.0349	low_frequency	0.102	0.00347	0	0	0.0351	0.0359	0.105	0.00355	0	0	0.0364	3.59e-15	1	1	1	3.92e-06	5.99e-15	1	1	1	4.53e-06	0.0327	0.959	0.512	0.512	0.713	0.00266	0.00493	0.505	difficult	GRCh38_gclt25orgt65_slop50;GRCh38_alldifficultregions	ENPP1	ENSG00000197594	transcript	ENST00000647893.1	protein_coding	MODIFIER	intron_variant	ENPP1	ENSG00000197594	transcript	ENST00000647893.1	protein_coding	MODIFIER	intron_variant	.	.	.	.	.	.	.	.
6	131874459	Sniffles2.BND.5C22M5	N	<BND:5C22M5>	BND	OTHER	.	0	231.959	888	862	26	0.0293	not_compared	0.00169	0.00169	rare	0.00415	0	0	0	0.00292	0.00174	0.00429	0	0	0	0.00303	1	1	1	1	1	1	1	1	1	1	0.00169	0.993	0	0	0.458	0.000264	0.000651	0.289	difficult	GRCh38_gclt25orgt65_slop50;GRCh38_alldifficultregions	ENPP1&ENSG00000289586	ENSG00000197594&ENSG00000289586	transcript	ENST00000647893.1	protein_coding	HIGH	gene_fusion&frameshift_variant	ENPP1&ENSG00000289586	ENSG00000197594&ENSG00000289586	transcript	ENST00000647893.1	protein_coding	HIGH	gene_fusion&frameshift_variant	.	.	.	.	.	.	.	.
6	131890001	Sniffles2.BND.5C24M5	N	<BND:5C24M5>	BND	OTHER	.	0	9.469	888	864	24	0.027	not_compared	0.00282	0.00282	rare	0	0	0	0.0122	0.00292	0.00289	0	0	0	0.0124	0.00309	1	1	1	0.0183	1	1	1	1	0.0187	1	0.00225	0.992	0	0	0.335	0.000129	0.000796	0.172	confident	GRCh38_notinalldifficultregions	EIF3C&ENPP1;ENPP1&ENSG00000261419	ENSG00000184110&ENSG00000197594;ENSG00000197594&ENSG00000261419	transcript;transcript	ENST00000647893.1;ENST00000647893.1	protein_coding;protein_coding	HIGH;HIGH	gene_fusion&frameshift_variant;bidirectional_gene_fusion	EIF3C&ENPP1;ENPP1&ENSG00000261419	ENSG00000184110&ENSG00000197594;ENSG00000197594&ENSG00000261419	transcript;transcript	ENST00000647893.1;ENST00000647893.1	protein_coding;protein_coding	HIGH;HIGH	gene_fusion&frameshift_variant;bidirectional_gene_fusion	.	.	.	.	.	.	.	.
6	131902483	Sniffles2.DEL.5C2DM5	N	<DEL:-61>	DEL	DEL	-61	46.974	201.631	888	872	16	0.018	novel	0.35	0.35	common	0.376	0.316	0.271	0.302	0.465	0.355	0.385	0.32	0.27	0.304	0.476	0.411	0.335	0.17	0.853	0.76	0.582	0.34	0.116	0.853	1	0.347	0.869	0.848	0.848	0.832	0.248	0.253	0.919	difficult	GRCh38_AllTandemRepeats_51to200bp_slop5;GRCh38_AllTandemRepeatsandHomopolymers_slop5;GRCh38_AllTandemRepeats_gt100bp_slop5;GRCh38_allTandemRepeats;GRCh38_SimpleRepeat_homopolymer_4to6_slop5;GRCh38_lowmappabilityall;GRCh38_nonunique_l100_m2_e1;GRCh38_alllowmapandsegdupregions;GRCh38_alldifficultregions	ENSG00000236673	ENSG00000236673	transcript	ENST00000454596.1	pseudogene	MODIFIER	intron_variant	.	.	.	.	.	.	.	.	.	.	.	.	Promoter	.	.
6	131903155	Sniffles2.INS.5C27M5	N	<INS:309>	INS	INS	309	131.066	254.88	888	859	29	0.0327	known	0.0141	0.0141	low_frequency	0.0498	0.00347	0	0	0	0.0146	0.0511	0.00357	0	0	0	0.106	1	1	1	1	0.11	1	1	1	1	0.00901	0.986	0.565	0.565	0.577	0.00075	0.00132	0.506	difficult	GRCh38_SimpleRepeat_homopolymer_4to6_slop5;GRCh38_lowmappabilityall;GRCh38_nonunique_l100_m2_e1;GRCh38_alllowmapandsegdupregions;GRCh38_alldifficultregions	ENSG00000236673	ENSG00000236673	transcript	ENST00000454596.1	pseudogene	MODIFIER	intron_variant	.	.	.	.	.	.	.	.	.	.	.	.	Promoter	.	.
6	131917173	Sniffles2.INS.5C28M5	N	<INS:66>	INS	INS	66	114.946	436.355	888	866	22	0.0248	novel	0.00169	0.00169	rare	0.00208	0	0	0.0061	0	0.00173	0.00214	0	0	0.00621	0	1	1	1	1	1	1	1	1	1	1	0.000563	0.998	0.333	0.333	0.326	0.0146	0.0149	0.692	confident	GRCh38_SimpleRepeat_homopolymer_4to6_slop5;GRCh38_notinalldifficultregions	ENSG00000236673	ENSG00000236673	transcript	ENST00000454596.1	pseudogene	MODIFIER	intron_variant	.	.	.	.	.	.	.	.	.	.	.	.	Enhancer	.	.
6	131927227	Sniffles2.INS.5C29M5	N	<INS:66>	INS	INS	66	120.978	401.032	888	863	25	0.0282	known	0.00225	0.00225	rare	0	0.00347	0.00893	0	0	0.00232	0	0.00352	0.00909	0	0	1	1	0.00895	1	1	1	1	0.00912	1	1	0.00113	0.994	0	0	0.304	4.51e-05	0.00122	0.0922	difficult	GRCh38_gclt25orgt65_slop50;GRCh38_SimpleRepeat_homopolymer_4to6_slop5;GRCh38_alldifficultregions	ENSG00000236673-CCN2	ENSG00000236673-ENSG00000118523	intergenic_region	ENSG00000236673-ENSG00000118523	.	MODIFIER	intergenic_region	.	.	.	.	.	.	.	.	.	.	.	.	.	.	.
6	131975860	Sniffles2.INV.5C37M5	N	<INV:84>	INV	OTHER	84	125.999	344.585	888	865	23	0.0259	novel	0.00225	0.00225	rare	0.00415	0	0	0	0.00585	0.00231	0.00427	0	0	0	0.00602	1	1	1	1	1	1	1	1	1	1	0.00169	0.992	0	0	0.436	1.84e-05	0.000173	0.169	confident	GRCh38_SimpleRepeat_homopolymer_4to6_slop5;GRCh38_notinalldifficultregions	ENSG00000227220	ENSG00000227220	gene_variant	ENSG00000227220	.	MODIFIER	intragenic_variant	.	.	.	.	.	.	.	.	.	.	.	.	.	.	.
6	131999298	Sniffles2.INS.5C3CM5	N	<INS:318>	INS	INS	318	85.596	87.074	888	867	21	0.0236	known	0.209	0.209	common	0.353	0.142	0.158	0.177	0.143	0.21	0.359	0.145	0.152	0.179	0.146	0.16	0.0102	0.256	0.596	0.534	0.319	0.0116	0.54	0.6	0.533	0.199	0.88	0.771	0.771	0.804	0.198	0.194	0.949	difficult	GRCh38_AllHomopolymers_gt6bp_imperfectgt10bp_slop5;GRCh38_AllTandemRepeatsandHomopolymers_slop5;GRCh38_SimpleRepeat_homopolymer_7to11_slop5;GRCh38_SimpleRepeat_homopolymer_4to6_slop5;GRCh38_alldifficultregions	ENSG00000227220	ENSG00000227220	transcript	ENST00000435287.1	pseudogene	MODIFIER	intron_variant	.	.	.	.	.	.	.	.	.	.	.	.	Enhancer	.	.
6	132015871	Sniffles2.DEL.5C43M5	N	<DEL:-52>	DEL	DEL	-52	35.969	174.748	888	878	10	0.0113	novel	0.4	0.4	common	0.411	0.323	0.533	0.372	0.345	0.403	0.416	0.325	0.543	0.374	0.344	0.0619	0.13	1	0.503	0.236	0.0823	0.132	1	0.504	0.179	0.393	0.81	0.786	0.786	0.802	0.339	0.346	0.932	difficult	GRCh38_gclt25orgt65_slop50;GRCh38_AllTandemRepeatsandHomopolymers_slop5;GRCh38_AllTandemRepeats_gt100bp_slop5;GRCh38_allTandemRepeats;GRCh38_AllTandemRepeats_201to10000bp_slop5;GRCh38_alldifficultregions	ENSG00000227220	ENSG00000227220	transcript	ENST00000435287.1	pseudogene	MODIFIER	intron_variant	.	.	.	.	.	.	.	.	.	.	.	.	.	.	.
6	132015883	Sniffles2.INS.5C3EM5	N	<INS:75>	INS	INS	75	135.489	275.892	888	861	27	0.0304	novel	0.00282	0.00282	rare	0	0.00694	0	0.00915	0	0.0029	0	0.00709	0	0.00938	0	1	1	1	1	1	1	1	1	1	1	0	0.994	0	0	0.137	0.00176	0.00337	0.361	difficult	GRCh38_gclt25orgt65_slop50;GRCh38_AllTandemRepeatsandHomopolymers_slop5;GRCh38_AllTandemRepeats_gt100bp_slop5;GRCh38_allTandemRepeats;GRCh38_AllTandemRepeats_201to10000bp_slop5;GRCh38_alldifficultregions	ENSG00000227220	ENSG00000227220	transcript	ENST00000435287.1	pseudogene	MODIFIER	intron_variant	.	.	.	.	.	.	.	.	.	.	.	.	.	.	.
6	132049544	Sniffles2.INS.5C3FM5	N	<INS:178>	INS	INS	178	112.514	371.717	888	865	23	0.0259	known	0.00901	0.00901	low_frequency	0.0332	0	0	0	0	0.00925	0.0343	0	0	0	0	0.227	1	1	1	1	0.234	1	1	1	1	0.00619	0.988	0.467	0.467	0.464	0.000328	0.000632	0.423	confident	GRCh38_notinalldifficultregions	ENSG00000227220	ENSG00000227220	transcript	ENST00000435287.1	pseudogene	MODIFIER	intron_variant	.	.	.	.	.	.	.	.	.	.	.	.	.	.	.
6	132053092	Sniffles2.INS.5C40M5	N	<INS:157>	INS	INS	157	117.273	515.256	888	858	30	0.0338	known	0.00394	0.00394	rare	0.0145	0	0	0	0	0.0035	0.013	0	0	0	0	1	1	1	1	1	1	1	1	1	1	0.00338	0.999	0.857	0.857	0.865	0.000269	0.000347	0.689	confident	GRCh38_notinalldifficultregions	ENSG00000227220	ENSG00000227220	transcript	ENST00000435287.1	pseudogene	MODIFIER	intron_variant	.	.	.	.	.	.	.	.	.	.	.	.	.	.	.
6	132070369	Sniffles2.INV.5C49M5	N	<INV:98>	INV	OTHER	98	113.695	349.877	888	867	21	0.0236	novel	0.00113	0.00113	rare	0.00415	0	0	0	0	0.00115	0.00427	0	0	0	0	1	1	1	1	1	1	1	1	1	1	0	0.998	0	0	0.162	3.18e-05	6.79e-05	0.416	confident	GRCh38_gclt25orgt65_slop50;GRCh38_SimpleRepeat_homopolymer_4to6_slop5;GRCh38_alldifficultregions;GRCh38_notinalldifficultregions	ENSG00000227220	ENSG00000227220	transcript	ENST00000435287.1	pseudogene	MODIFIER	intron_variant	.	.	.	.	.	.	.	.	.	.	.	.	Enhancer	.	.
6	132095573	Sniffles2.INS.5C42M5	N	<INS:239>	INS	INS	239	136.963	308.937	888	866	22	0.0248	known	0.00113	0.00113	rare	0.00415	0	0	0	0	0.00116	0.00424	0	0	0	0	1	1	1	1	1	1	1	1	1	1	0.000563	0.999	0.5	0.5	0.32	8.71e-05	0.000102	0.683	confident	GRCh38_SimpleRepeat_homopolymer_4to6_slop5;GRCh38_notinalldifficultregions	ENSG00000236166	ENSG00000236166	transcript	ENST00000430428.1	pseudogene	MODIFIER	intron_variant	.	.	.	.	.	.	.	.	.	.	.	.	.	.	.
6	132152205	Sniffles2.INS.5C4EM5	N	<INS:2848>	INS	INS	2848	4.248	1.955	888	864	24	0.027	novel	0.00957	0.00957	low_frequency	0.0353	0	0	0	0	0.00984	0.0363	0	0	0	0	1.68e-11	1	1	1	1	2.06e-11	1	1	1	1	0.00676	0.989	0.3	0.3	0.598	0.0013	0.00204	0.539	confident	GRCh38_SimpleRepeat_homopolymer_4to6_slop5;GRCh38_notinalldifficultregions	LINC01013	ENSG00000228495	gene_variant	ENSG00000228495	.	MODIFIER	intragenic_variant	.	.	.	.	.	.	.	.	.	.	.	.	Enhancer	.	.
6	132173321	Sniffles2.DUP.5C52M5	N	<DUP:21282>	DUP	OTHER	21282	0	0	888	868	20	0.0225	known	0.00282	0.00282	rare	0	0	0	0	0.0146	0.00288	0	0	0	0	0.0152	1	1	1	1	1	1	1	1	1	1	0.00225	0.994	0.4	0.4	0.438	0.000934	0.00119	0.636	confident	GRCh38_gclt25orgt65_slop50;GRCh38_AllHomopolymers_gt6bp_imperfectgt10bp_slop5;GRCh38_AllTandemRepeats_51to200bp_slop5;GRCh38_AllTandemRepeatsandHomopolymers_slop5;GRCh38_SimpleRepeat_homopolymer_gt11_slop5;GRCh38_SimpleRepeat_homopolymer_gt20_slop5;GRCh38_SimpleRepeat_diTR_11to50_slop5;GRCh38_allTandemRepeats;GRCh38_SimpleRepeat_homopolymer_7to11_slop5;GRCh38_SimpleRepeat_homopolymer_4to6_slop5;GRCh38_AllTandemRepeats_lt51bp_slop5;GRCh38_SimpleRepeat_imperfecthomopolgt20_slop5;GRCh38_SimpleRepeat_quadTR_20to50_slop5;GRCh38_SimpleRepeat_imperfecthomopolgt10_slop5;GRCh38_lowmappabilityall;GRCh38_nonunique_l100_m2_e1;GRCh38_chainSelf;GRCh38_alllowmapandsegdupregions;GRCh38_alldifficultregions;GRCh38_notinalldifficultregions	LINC01013-EEF1A1P36	ENSG00000228495-ENSG00000223912	intergenic_region	ENSG00000228495-ENSG00000223912	.	MODIFIER	intergenic_region	.	.	.	.	.	.	.	.	.	.	.	.	Open chromatin;Enhancer	.	.
6	132204978	Sniffles2.INS.5C58M5	N	<INS:317>	INS	INS	317	65.05	79.327	888	872	16	0.018	known	0.204	0.204	common	0.21	0.118	0.348	0.128	0.199	0.205	0.212	0.121	0.347	0.126	0.202	0.847	0.416	0.61	1	0.146	0.845	0.423	0.5	1	0.15	0.173	0.828	0.65	0.65	0.681	0.155	0.161	0.802	confident	GRCh38_notinalldifficultregions	LINC01013-EEF1A1P36	ENSG00000228495-ENSG00000223912	intergenic_region	ENSG00000228495-ENSG00000223912	.	MODIFIER	intergenic_region	.	.	.	.	.	.	.	.	.	.	.	.	.	.	.
6	132223040	Sniffles2.INS.5C59M5	N	<INS:300>	INS	INS	300	132.917	382.926	888	874	14	0.0158	known	0.00845	0.00845	low_frequency	0.0228	0.0139	0	0	0	0.00858	0.0231	0.0141	0	0	0	1	1	1	1	1	1	1	1	1	1	0.00619	0.991	0.6	0.6	0.614	0.0012	0.00132	0.691	confident	GRCh38_notinalldifficultregions	LINC01013-EEF1A1P36	ENSG00000228495-ENSG00000223912	intergenic_region	ENSG00000228495-ENSG00000223912	.	MODIFIER	intergenic_region	.	.	.	.	.	.	.	.	.	.	.	.	.	.	.
6	132230901	Sniffles2.INS.5C5BM5	N	<INS:117>	INS	INS	117	156.942	449.059	888	863	25	0.0282	novel	0.00282	0.00282	rare	0	0	0.0149	0	0	0.0029	0	0	0.0152	0	0	1	1	0.0297	1	1	1	1	0.0303	1	1	0.000563	0.994	0	0	0.294	4.92e-05	0.000366	0.138	confident	GRCh38_notinalldifficultregions	LINC01013-EEF1A1P36	ENSG00000228495-ENSG00000223912	intergenic_region	ENSG00000228495-ENSG00000223912	.	MODIFIER	intergenic_region	.	.	.	.	.	.	.	.	.	.	.	.	.	.	.
6	132349432	Sniffles2.INS.5C6BM5	N	<INS:50>	INS	INS	50	145.177	190.693	888	863	25	0.0282	novel	0.0248	0.0248	low_frequency	0.0187	0.0417	0.0208	0.0396	0.00877	0.0255	0.0194	0.0426	0.0213	0.0406	0.00904	1	0.212	1	1	1	1	0.217	1	1	1	0.0203	0.966	0.558	0.558	0.662	0.0273	0.0294	0.819	difficult	GRCh38_gclt25orgt65_slop50;GRCh38_AllTandemRepeats_51to200bp_slop5;GRCh38_AllTandemRepeatsandHomopolymers_slop5;GRCh38_SimpleRepeat_diTR_11to50_slop5;GRCh38_AllTandemRepeats_gt100bp_slop5;GRCh38_allTandemRepeats;GRCh38_alldifficultregions	MOXD1	ENSG00000079931	transcript	ENST00000367963.8	protein_coding	MODIFIER	intron_variant	MOXD1	ENSG00000079931	transcript	ENST00000367963.8	protein_coding	MODIFIER	intron_variant	.	.	.	.	.	.	.	.
6	132358288	Sniffles2.INS.5C6CM5	N	<INS:145>	INS	INS	145	141.268	261.712	888	869	19	0.0214	known	0.00169	0.00169	rare	0	0	0.00595	0	0.00292	0.00173	0	0	0.00602	0	0.00299	1	1	1	1	1	1	1	1	1	1	0	0.997	0	0	0.115	7.58e-05	0.000602	0.162	confident	GRCh38_notinalldifficultregions	MOXD1	ENSG00000079931	transcript	ENST00000367963.8	protein_coding	MODIFIER	intron_variant	MOXD1	ENSG00000079931	transcript	ENST00000367963.8	protein_coding	MODIFIER	intron_variant	.	.	.	.	.	.	.	.
6	132376490	Sniffles2.DEL.5C71M5	N	<DEL:-323>	DEL	DEL	-323	118.575	137.098	888	879	9	0.0101	known	0.544	0.456	common	0.911	0.323	0.655	0.232	0.404	0.55	0.911	0.328	0.659	0.238	0.408	0.103	0.705	0.734	0.00826	0.526	0.103	0.849	0.864	0.0146	0.632	0.542	0.965	0.965	0.971	0.968	0.229	0.23	0.978	confident	GRCh38_gclt25orgt65_slop50;GRCh38_AllHomopolymers_gt6bp_imperfectgt10bp_slop5;GRCh38_AllTandemRepeatsandHomopolymers_slop5;GRCh38_SimpleRepeat_homopolymer_gt11_slop5;GRCh38_SimpleRepeat_homopolymer_gt20_slop5;GRCh38_SimpleRepeat_homopolymer_4to6_slop5;GRCh38_SimpleRepeat_imperfecthomopolgt20_slop5;GRCh38_SimpleRepeat_imperfecthomopolgt10_slop5;GRCh38_lowmappabilityall;GRCh38_nonunique_l100_m2_e1;GRCh38_nonunique_l250_m0_e0;GRCh38_alllowmapandsegdupregions;GRCh38_alldifficultregions;GRCh38_notinalldifficultregions	MOXD1	ENSG00000079931	transcript	ENST00000367963.8	protein_coding	MODIFIER	intron_variant	MOXD1	ENSG00000079931	transcript	ENST00000367963.8	protein_coding	MODIFIER	intron_variant	.	.	.	.	.	.	.	.
6	132386029	Sniffles2.DEL.5C73M5	N	<DEL:-61>	DEL	DEL	-61	122.378	453.939	888	876	12	0.0135	novel	0.12	0.12	common	0.0996	0.111	0.339	0.0122	0.0468	0.122	0.102	0.114	0.338	0.0123	0.0473	0.0681	0.684	0.39	1	1	0.0735	0.69	0.305	1	1	0.124	0.949	0.87	0.87	0.897	0.017	0.018	0.838	difficult	GRCh38_gclt25orgt65_slop50;GRCh38_AllTandemRepeatsandHomopolymers_slop5;GRCh38_AllTandemRepeats_gt100bp_slop5;GRCh38_allTandemRepeats;GRCh38_AllTandemRepeats_201to10000bp_slop5;GRCh38_alldifficultregions	MOXD1	ENSG00000079931	transcript	ENST00000367963.8	protein_coding	MODIFIER	intron_variant	MOXD1	ENSG00000079931	transcript	ENST00000367963.8	protein_coding	MODIFIER	intron_variant	.	.	.	.	.	.	.	.
6	132386405	Sniffles2.DEL.5C75M5	N	<DEL:-1347>	DEL	DEL	-1347	2.492	2.394	888	873	15	0.0169	novel	0.00169	0.00169	rare	0	0	0	0.0061	0.00292	0.00172	0	0	0	0.00614	0.00298	1	1	1	1	1	1	1	1	1	1	0.000563	0.995	0	0	0.381	0.00138	0.00167	0.615	confident	GRCh38_AllHomopolymers_gt6bp_imperfectgt10bp_slop5;GRCh38_AllTandemRepeatsandHomopolymers_slop5;GRCh38_SimpleRepeat_homopolymer_gt11_slop5;GRCh38_SimpleRepeat_homopolymer_gt20_slop5;GRCh38_SimpleRepeat_homopolymer_7to11_slop5;GRCh38_SimpleRepeat_homopolymer_4to6_slop5;GRCh38_SimpleRepeat_imperfecthomopolgt20_slop5;GRCh38_SimpleRepeat_imperfecthomopolgt10_slop5;GRCh38_alldifficultregions;GRCh38_notinalldifficultregions	MOXD1	ENSG00000079931	transcript	ENST00000367963.8	protein_coding	MODIFIER	intron_variant	MOXD1	ENSG00000079931	transcript	ENST00000367963.8	protein_coding	MODIFIER	intron_variant	.	.	.	.	.	.	.	.
6	132386428	Sniffles2.DEL.5C74M5	N	<DEL:-4855>	DEL	DEL	-4855	2.303	2.132	888	874	14	0.0158	known	0.0366	0.0366	low_frequency	0	0.0625	0.00595	0.0671	0.0672	0.0372	0	0.0638	0.00602	0.0675	0.0684	1	0.432	0.00298	0.15	0.163	1	0.44	0.00302	0.151	0.168	0.0315	0.971	0.695	0.695	0.743	0.0376	0.0405	0.824	confident	GRCh38_AllHomopolymers_gt6bp_imperfectgt10bp_slop5;GRCh38_AllTandemRepeatsandHomopolymers_slop5;GRCh38_SimpleRepeat_homopolymer_gt11_slop5;GRCh38_SimpleRepeat_triTR_15to50_slop5;GRCh38_SimpleRepeat_homopolymer_gt20_slop5;GRCh38_allTandemRepeats;GRCh38_SimpleRepeat_homopolymer_7to11_slop5;GRCh38_SimpleRepeat_homopolymer_4to6_slop5;GRCh38_AllTandemRepeats_lt51bp_slop5;GRCh38_SimpleRepeat_imperfecthomopolgt20_slop5;GRCh38_SimpleRepeat_imperfecthomopolgt10_slop5;GRCh38_alldifficultregions;GRCh38_notinalldifficultregions	MOXD1	ENSG00000079931	transcript	ENST00000367963.8	protein_coding	MODIFIER	intron_variant	MOXD1	ENSG00000079931	transcript	ENST00000367963.8	protein_coding	MODIFIER	intron_variant	.	.	.	.	.	Enhancer;Enhancer;Enhancer	.	.
6	132387776	Sniffles2.DEL.5C76M5	N	<DEL:-3507>	DEL	DEL	-3507	1.953	3.742	888	863	25	0.0282	novel	0.00282	0.00282	rare	0	0	0	0.00915	0.00585	0.0029	0	0	0	0.00943	0.00602	1	1	1	1	1	1	1	1	1	1	0	0.994	0	0	0.223	0.00242	0.00276	0.737	confident	GRCh38_AllHomopolymers_gt6bp_imperfectgt10bp_slop5;GRCh38_AllTandemRepeatsandHomopolymers_slop5;GRCh38_SimpleRepeat_homopolymer_gt11_slop5;GRCh38_SimpleRepeat_triTR_15to50_slop5;GRCh38_SimpleRepeat_homopolymer_gt20_slop5;GRCh38_allTandemRepeats;GRCh38_SimpleRepeat_homopolymer_7to11_slop5;GRCh38_SimpleRepeat_homopolymer_4to6_slop5;GRCh38_AllTandemRepeats_lt51bp_slop5;GRCh38_SimpleRepeat_imperfecthomopolgt20_slop5;GRCh38_SimpleRepeat_imperfecthomopolgt10_slop5;GRCh38_alldifficultregions;GRCh38_notinalldifficultregions	MOXD1	ENSG00000079931	transcript	ENST00000367963.8	protein_coding	MODIFIER	intron_variant	MOXD1	ENSG00000079931	transcript	ENST00000367963.8	protein_coding	MODIFIER	intron_variant	.	.	.	.	.	Enhancer;Enhancer;Enhancer	.	.
6	132409193	Sniffles2.DEL.5C7FM5	N	<DEL:-60>	DEL	DEL	-60	191.051	127.403	888	866	22	0.0248	novel	0.00169	0.00169	rare	0	0.00347	0	0	0.00585	0.00173	0	0.0035	0	0	0.00606	1	1	1	1	1	1	1	1	1	1	0.000563	0.995	0	0	0.381	0.000626	0.00141	0.403	confident	GRCh38_SimpleRepeat_homopolymer_4to6_slop5;GRCh38_notinalldifficultregions	MOXD1-STX7	ENSG00000079931-ENSG00000079950	intergenic_region	ENSG00000079931-ENSG00000079950	.	MODIFIER	intergenic_region	.	.	.	.	.	.	.	Height	3e-15	.	.	30595370	.	.	.
6	132509471	Sniffles2.INS.5C87M5	N	<INS:62>	INS	INS	62	56.038	133.408	888	875	13	0.0146	novel	0.0428	0.0428	low_frequency	0.104	0.0347	0.0149	0.0213	0.0117	0.0434	0.106	0.035	0.0151	0.0219	0.0118	0.485	1	1	1	1	0.486	1	1	1	1	0.0377	0.974	0.787	0.787	0.826	0.0179	0.0198	0.872	difficult	GRCh38_AllTandemRepeats_51to200bp_slop5;GRCh38_AllTandemRepeatsandHomopolymers_slop5;GRCh38_allTandemRepeats;GRCh38_allOtherDifficultregions;GRCh38_gnomAD_InbreedingCoeff_slop1bp_merge1000bp;GRCh38_alldifficultregions	STX7	ENSG00000079950	transcript	ENST00000367941.7	protein_coding	MODIFIER	intron_variant	STX7	ENSG00000079950	transcript	ENST00000367941.7	protein_coding	MODIFIER	intron_variant	.	.	.	.	.	.	.	.
6	132514129	Sniffles2.INS.5C88M5	N	<INS:303>	INS	INS	303	151.05	307.587	888	866	22	0.0248	known	0.00732	0.00732	low_frequency	0.0249	0.00347	0	0	0	0.00751	0.0254	0.00357	0	0	0	1	1	1	1	1	1	1	1	1	1	0.00619	0.993	0.692	0.692	0.705	0.000623	0.000964	0.534	confident	GRCh38_notinalldifficultregions	STX7;RPL21P66;STX7-RPL21P66	ENSG00000079950;ENSG00000225343;ENSG00000079950-ENSG00000225343	transcript;transcript;intergenic_region	ENST00000367941.7;ENST00000426566.1;ENSG00000079950-ENSG00000225343	protein_coding;processed_pseudogene;.	MODIFIER;MODIFIER;MODIFIER	upstream_gene_variant;downstream_gene_variant;intergenic_region	.	.	.	.	.	.	.	.	.	.	.	.	Promoter	.	.
6	132533101	Sniffles2.INS.5C8AM5	N	<INS:81>	INS	INS	81	119.48	225.966	888	870	18	0.0203	novel	0.00113	0.00113	rare	0.00208	0	0	0	0.00292	0.00115	0.00212	0	0	0	0.00301	1	1	1	1	1	1	1	1	1	1	0.000563	0.997	0	0	0.284	4.81e-05	0.000318	0.18	confident	GRCh38_notinalldifficultregions	RPL21P66-TAAR9	ENSG00000225343-ENSG00000237110	intergenic_region	ENSG00000225343-ENSG00000237110	.	MODIFIER	intergenic_region	.	.	.	.	.	.	.	.	.	.	.	.	.	.	.
6	132563816	Sniffles2.DEL.5C94M5	N	<DEL:-53>	DEL	DEL	-53	91.178	178.951	888	868	20	0.0225	novel	0.00225	0.00225	rare	0	0	0.00298	0	0.00877	0.0023	0	0	0.00299	0	0.00893	1	1	1	1	1	1	1	1	1	1	0.000563	0.994	0	0	0.248	0.000109	0.000607	0.193	confident	GRCh38_notinalldifficultregions	TAAR7P;TAAR7P-TAAR6	ENSG00000235998;ENSG00000235998-ENSG00000146383	transcript;intergenic_region	ENST00000436141.1;ENSG00000235998-ENSG00000146383	unprocessed_pseudogene;.	MODIFIER;MODIFIER	downstream_gene_variant;intergenic_region	.	.	.	.	.	.	.	.	.	.	.	.	.	.	.
6	132601010	Sniffles2.INS.5CA2M5	N	<INS:2177>	INS	INS	2177	308.449	50.665	888	868	20	0.0225	novel	0.00901	0.00901	low_frequency	0.0124	0.00347	0.00893	0.00915	0.00877	0.00922	0.0128	0.0035	0.00915	0.00932	0.00904	0.031	1	0.00895	1	1	0.0319	1	0.00917	1	1	0.00225	0.98	0	0	0.336	0.00348	0.00462	0.461	difficult	GRCh38_AllTandemRepeatsandHomopolymers_slop5;GRCh38_AllTandemRepeats_gt100bp_slop5;GRCh38_allTandemRepeats;GRCh38_AllTandemRepeats_201to10000bp_slop5;GRCh38_alldifficultregions	ENSG00000286663	ENSG00000286663	transcript	ENST00000657559.1	pseudogene	MODIFIER	intron_variant	.	.	.	.	.	.	.	.	.	.	.	.	.	.	.
6	132601015	Sniffles2.INS.5CA0M5	N	<INS:127>	INS	INS	127	91.135	170.746	888	879	9	0.0101	novel	0.0732	0.0732	common	0.143	0.0243	0.0327	0.0366	0.0906	0.0745	0.146	0.0243	0.0335	0.037	0.0917	0.433	0.0719	1	1	0.366	0.434	0.0719	1	1	0.366	0.0417	0.843	0.222	0.222	0.496	0.00898	0.0233	0.355	difficult	GRCh38_AllTandemRepeatsandHomopolymers_slop5;GRCh38_AllTandemRepeats_gt100bp_slop5;GRCh38_allTandemRepeats;GRCh38_SimpleRepeat_homopolymer_4to6_slop5;GRCh38_AllTandemRepeats_201to10000bp_slop5;GRCh38_alldifficultregions	ENSG00000286663	ENSG00000286663	transcript	ENST00000657559.1	pseudogene	MODIFIER	intron_variant	.	.	.	.	.	.	.	.	.	.	.	.	.	.	.
6	132601173	Sniffles2.BND.5CA9M5	N	<BND:5CA9M5>	BND	OTHER	.	0	160.327	888	862	26	0.0293	not_compared	0.00113	0.00113	rare	0.00415	0	0	0	0	0.00116	0.00435	0	0	0	0	1	1	1	1	1	1	1	1	1	1	0	0.998	0	0	0.23	0.000103	0.000151	0.603	difficult	GRCh38_AllTandemRepeatsandHomopolymers_slop5;GRCh38_AllTandemRepeats_gt100bp_slop5;GRCh38_allTandemRepeats;GRCh38_AllTandemRepeats_201to10000bp_slop5;GRCh38_alldifficultregions	ENSG00000286663	ENSG00000286663	transcript	ENST00000657559.1	pseudogene	HIGH	transcript_ablation	.	.	.	.	.	.	.	.	.	.	.	.	.	.	.
6	132648578	Sniffles2.INV.5CA7M5	N	<INV:119>	INV	OTHER	119	161.211	326.412	888	858	30	0.0338	novel	0.00113	0.00113	rare	0.00415	0	0	0	0	0.00117	0.00433	0	0	0	0	1	1	1	1	1	1	1	1	1	1	0.00113	0.995	0	0	0.692	9.22e-06	3.88e-05	0.31	confident	GRCh38_SimpleRepeat_homopolymer_4to6_slop5;GRCh38_notinalldifficultregions	TAAR1	ENSG00000146399	transcript	ENST00000275216.3	protein_coding	MODIFIER	intron_variant	TAAR1	ENSG00000146399	transcript	ENST00000275216.3	protein_coding	MODIFIER	intron_variant	.	.	.	.	.	Enhancer	.	.
6	132706884	Sniffles2.BND.5CC4M5	N	<BND:5CC4M5>	BND	OTHER	.	0	3.829	888	865	23	0.0259	not_compared	0.00113	0.00113	rare	0	0	0	0	0.00585	0.00116	0	0	0	0	0.00606	1	1	1	1	1	1	1	1	1	1	0.000563	0.997	0	0	0.258	1.23e-05	0.000297	0.0965	confident	GRCh38_notinalldifficultregions	VNN1	ENSG00000112299	transcript	ENST00000367928.5	protein_coding	HIGH	transcript_ablation	VNN1	ENSG00000112299	transcript	ENST00000367928.5	protein_coding	HIGH	transcript_ablation	.	.	.	.	.	Enhancer	.	.
6	132706884	Sniffles2.BND.5CC5M5	N	<BND:5CC5M5>	BND	OTHER	.	0	3.78	888	865	23	0.0259	not_compared	0.00282	0.00282	rare	0.00208	0.00347	0	0.00305	0.00585	0.00289	0.00213	0.00357	0	0.00309	0.0061	1	1	1	1	1	1	1	1	1	1	0.000563	0.993	0	0	0.241	0.000887	0.00194	0.479	confident	GRCh38_notinalldifficultregions	VNN1	ENSG00000112299	transcript	ENST00000367928.5	protein_coding	HIGH	transcript_ablation	VNN1	ENSG00000112299	transcript	ENST00000367928.5	protein_coding	HIGH	transcript_ablation	.	.	.	.	.	Enhancer	.	.
6	132734110	Sniffles2.DEL.5CBDM5	N	<DEL:-6622>	DEL	DEL	-6622	0.5	0.5	888	865	23	0.0259	known	0.00282	0.00282	rare	0	0	0	0	0.0146	0.00289	0	0	0	0	0.0152	1	1	1	1	0.0292	1	1	1	1	0.0304	0	0.995	0	0	0.105	8.4e-05	0.000422	0.189	confident	GRCh38_gclt25orgt65_slop50;GRCh38_AllHomopolymers_gt6bp_imperfectgt10bp_slop5;GRCh38_AllTandemRepeats_51to200bp_slop5;GRCh38_AllTandemRepeatsandHomopolymers_slop5;GRCh38_SimpleRepeat_homopolymer_gt11_slop5;GRCh38_AllTandemRepeats_gt100bp_slop5;GRCh38_allTandemRepeats;GRCh38_SimpleRepeat_homopolymer_7to11_slop5;GRCh38_SimpleRepeat_homopolymer_4to6_slop5;GRCh38_AllTandemRepeats_201to10000bp_slop5;GRCh38_SimpleRepeat_imperfecthomopolgt10_slop5;GRCh38_chainSelf;GRCh38_alldifficultregions;GRCh38_notinalldifficultregions	VNN3;VNN3;VNN3;VNN2;VNN3-VNN2	ENSG00000093134;ENSG00000093134;ENSG00000093134;ENSG00000112303;ENSG00000093134-ENSG00000112303	transcript;transcript;transcript;transcript;intergenic_region	ENST00000367927.9;ENST00000367927.9;ENST00000367927.9;ENST00000326499.11;ENSG00000093134-ENSG00000112303	protein_coding;protein_coding;protein_coding;protein_coding;.	HIGH;HIGH;MODIFIER;MODIFIER;MODIFIER	exon_loss_variant;exon_loss_variant&start_lost;upstream_gene_variant;downstream_gene_variant;intergenic_region	VNN3;VNN3	ENSG00000093134;ENSG00000093134	transcript;transcript	ENST00000367927.9;ENST00000367927.9	protein_coding;protein_coding	HIGH;HIGH	exon_loss_variant;exon_loss_variant&start_lost	Age-related_cognitive_decline__language___slope_of_z-scores_	6e-06	0.18	VNN3	30954325	Promoter;CTCF Binding Site	Enhancer;Transcription Start Site;Transcription Start Site;Transcription Start Site;Transcription Start Site;Transcription Start Site;Transcription Start Site;Transcription Start Site;Transcription Start Site;Transcription Start Site	.
6	132754695	Sniffles2.DEL.5CBFM5	N	<DEL:-7620>	DEL	DEL	-7620	0	0	888	860	28	0.0315	known	0.00113	0.00113	rare	0	0	0	0	0.00585	0.00116	0	0	0	0	0.00621	1	1	1	1	1	1	1	1	1	1	0	0.998	0	0	0.182	0.000457	0.000791	0.421	confident	GRCh38_refseq_cds;GRCh38_gclt25orgt65_slop50;GRCh38_AllHomopolymers_gt6bp_imperfectgt10bp_slop5;GRCh38_AllTandemRepeats_51to200bp_slop5;GRCh38_AllTandemRepeatsandHomopolymers_slop5;GRCh38_SimpleRepeat_homopolymer_gt11_slop5;GRCh38_SimpleRepeat_triTR_15to50_slop5;GRCh38_SimpleRepeat_homopolymer_gt20_slop5;GRCh38_AllTandemRepeats_gt100bp_slop5;GRCh38_allTandemRepeats;GRCh38_SimpleRepeat_homopolymer_7to11_slop5;GRCh38_SimpleRepeat_homopolymer_4to6_slop5;GRCh38_AllTandemRepeats_lt51bp_slop5;GRCh38_SimpleRepeat_imperfecthomopolgt20_slop5;GRCh38_SimpleRepeat_imperfecthomopolgt10_slop5;GRCh38_chainSelf;GRCh38_alldifficultregions;GRCh38_notinalldifficultregions	VNN2;VNN2;VNN2;RBM11P1;ENSG00000234484	ENSG00000112303;ENSG00000112303;ENSG00000112303;ENSG00000271488;ENSG00000234484	transcript;transcript;transcript;transcript;transcript	ENST00000326499.11;ENST00000326499.11;ENST00000326499.11;ENST00000604951.1;ENST00000430895.1	protein_coding;protein_coding;protein_coding;processed_pseudogene;pseudogene	HIGH;HIGH;MODIFIER;MODIFIER;MODIFIER	exon_loss_variant;exon_loss_variant&start_lost;upstream_gene_variant;upstream_gene_variant;downstream_gene_variant	VNN2;VNN2	ENSG00000112303;ENSG00000112303	transcript;transcript	ENST00000326499.11;ENST00000326499.11	protein_coding;protein_coding	HIGH;HIGH	exon_loss_variant;exon_loss_variant&start_lost	.	.	.	.	.	Promoter	Enhancer	.
6	132836178	Sniffles2.DEL.5CD4M5	N	<DEL:-54>	DEL	DEL	-54	39.74	146.812	888	881	7	0.00788	novel	0.453	0.453	common	0.639	0.545	0.226	0.338	0.444	0.456	0.642	0.549	0.228	0.34	0.45	0.403	0.737	0.827	0.295	0.0627	0.398	0.738	0.828	0.296	0.0866	0.456	0.858	0.83	0.83	0.83	0.379	0.38	0.94	difficult	GRCh38_AllTandemRepeatsandHomopolymers_slop5;GRCh38_AllTandemRepeats_gt100bp_slop5;GRCh38_allTandemRepeats;GRCh38_SimpleRepeat_quadTR_51to200_slop5;GRCh38_AllTandemRepeats_201to10000bp_slop5;GRCh38_lowmappabilityall;GRCh38_nonunique_l100_m2_e1;GRCh38_alllowmapandsegdupregions;GRCh38_alldifficultregions	RPS12-HMGB1P13	ENSG00000112306-ENSG00000220557	intergenic_region	ENSG00000112306-ENSG00000220557	.	MODIFIER	intergenic_region	.	.	.	.	.	.	.	.	.	.	.	.	.	.	.
6	132838968	Sniffles2.INS.5CD2M5	N	<INS:314>	INS	INS	314	73.608	79.424	888	879	9	0.0101	known	0.501	0.499	common	0.658	0.58	0.268	0.427	0.512	0.505	0.661	0.584	0.271	0.427	0.521	1	0.865	0.119	0.524	0.0318	1	1	0.167	0.524	0.0436	0.502	0.931	0.926	0.932	0.935	0.417	0.415	0.984	confident	GRCh38_notinalldifficultregions	RPS12-HMGB1P13	ENSG00000112306-ENSG00000220557	intergenic_region	ENSG00000112306-ENSG00000220557	.	MODIFIER	intergenic_region	.	.	.	.	.	.	.	.	.	.	.	.	.	.	.
6	132998833	Sniffles2.INS.5CECM5	N	<INS:50>	INS	INS	50	106.922	378.194	888	868	20	0.0225	novel	0.00394	0.00394	rare	0.0145	0	0	0	0	0.00403	0.015	0	0	0	0	1	1	1	1	1	1	1	1	1	1	0.00394	0.989	0.286	0.286	0.515	0.00017	0.000248	0.531	confident	GRCh38_notinalldifficultregions	RPL23AP46;LINC00326	ENSG00000213122;ENSG00000231023	transcript;gene_variant	ENST00000438548.2;ENSG00000231023	processed_pseudogene;.	MODIFIER;MODIFIER	upstream_gene_variant;intragenic_variant	.	.	.	.	.	.	.	.	.	.	.	.	.	.	.
6	133020682	Sniffles2.DEL.5CEDM5	N	<DEL:-6065>	DEL	DEL	-6065	89.334	8.279	888	888	0	0	known	0.823	0.177	common	0.861	0.819	0.899	0.689	0.828	0.823	0.861	0.819	0.899	0.689	0.828	0.424	0.782	1	1	0.288	0.424	0.782	1	1	0.288	0.829	0.912	0.921	0.832	0.864	0.693	0.691	0.921	confident	GRCh38_AllHomopolymers_gt6bp_imperfectgt10bp_slop5;GRCh38_AllTandemRepeatsandHomopolymers_slop5;GRCh38_SimpleRepeat_homopolymer_gt11_slop5;GRCh38_SimpleRepeat_homopolymer_gt20_slop5;GRCh38_SimpleRepeat_homopolymer_7to11_slop5;GRCh38_SimpleRepeat_homopolymer_4to6_slop5;GRCh38_SimpleRepeat_imperfecthomopolgt20_slop5;GRCh38_SimpleRepeat_imperfecthomopolgt10_slop5;GRCh38_lowmappabilityall;GRCh38_nonunique_l100_m2_e1;GRCh38_nonunique_l250_m0_e0;GRCh38_allOtherDifficultregions;GRCh38_gnomAD_InbreedingCoeff_slop1bp_merge1000bp;GRCh38_L1H_gt500;GRCh38_alllowmapandsegdupregions;GRCh38_alldifficultregions;GRCh38_notinalldifficultregions	LINC00326	ENSG00000231023	gene_variant	ENSG00000231023	.	MODIFIER	intragenic_variant	.	.	.	.	.	.	.	.	.	.	.	.	.	.	.
6	133050349	Sniffles2.DEL.5CF0M5	N	<DEL:-344>	DEL	DEL	-344	131.074	143.837	888	880	8	0.00901	known	0.502	0.498	common	0.778	0.427	0.289	0.5	0.389	0.506	0.782	0.436	0.287	0.5	0.394	0.709	1	0.851	0.876	0.335	0.849	0.865	0.852	0.876	0.42	0.502	0.848	0.827	0.859	0.824	0.516	0.516	0.928	confident	GRCh38_gclt25orgt65_slop50;GRCh38_AllHomopolymers_gt6bp_imperfectgt10bp_slop5;GRCh38_AllTandemRepeatsandHomopolymers_slop5;GRCh38_SimpleRepeat_homopolymer_gt11_slop5;GRCh38_SimpleRepeat_homopolymer_gt20_slop5;GRCh38_SimpleRepeat_homopolymer_4to6_slop5;GRCh38_SimpleRepeat_imperfecthomopolgt20_slop5;GRCh38_SimpleRepeat_imperfecthomopolgt10_slop5;GRCh38_lowmappabilityall;GRCh38_nonunique_l100_m2_e1;GRCh38_alllowmapandsegdupregions;GRCh38_alldifficultregions;GRCh38_notinalldifficultregions	LINC00326	ENSG00000231023	gene_variant	ENSG00000231023	.	MODIFIER	intragenic_variant	.	.	.	.	.	.	.	.	.	.	.	.	Open chromatin	.	.
6	133104245	Sniffles2.INS.5CF7M5	N	<INS:314>	INS	INS	314	130.942	275.267	888	860	28	0.0315	known	0.0113	0.0113	low_frequency	0.0415	0	0	0	0	0.0116	0.0429	0	0	0	0	0.0532	1	1	1	1	0.0566	1	1	1	1	0.0101	0.985	0.611	0.611	0.647	0.000634	0.000948	0.599	difficult	GRCh38_gclt25orgt65_slop50;GRCh38_alldifficultregions	ENSG00000286438;LINC00326	ENSG00000286438;ENSG00000231023	transcript;transcript	ENST00000664029.1;ENST00000457339.5	pseudogene;pseudogene	MODIFIER;MODIFIER	upstream_gene_variant;intron_variant	.	.	.	.	.	.	.	.	.	.	.	.	.	.	.
6	133154444	Sniffles2.DEL.5CFEM5	N	<DEL:-50>	DEL	DEL	-50	68.725	343.897	888	873	15	0.0169	known	0.0512	0.0512	common	0.133	0.0174	0.0208	0.0061	0.038	0.0521	0.134	0.0176	0.0213	0.00621	0.0387	0.395	1	1	1	1	0.397	1	1	1	1	0.0372	0.926	0.435	0.435	0.6	0.0036	0.00602	0.517	confident	GRCh38_SimpleRepeat_homopolymer_4to6_slop5;GRCh38_notinalldifficultregions	MTCYBP4;MTCYBP4-EYA4	ENSG00000220113;ENSG00000220113-ENSG00000112319	transcript;intergenic_region	ENST00000401524.2;ENSG00000220113-ENSG00000112319	processed_pseudogene;.	MODIFIER;MODIFIER	downstream_gene_variant;intergenic_region	.	.	.	.	.	.	.	.	.	.	.	.	.	.	.
6	133162479	Sniffles2.INS.5CF8M5	N	<INS:112>	INS	INS	112	172.183	348.949	888	859	29	0.0327	novel	0.00169	0.00169	rare	0.00415	0	0	0.00305	0	0.00175	0.00427	0	0	0.00316	0	1	1	1	1	1	1	1	1	1	1	0.000563	0.995	0	0	0.266	0.00431	0.00456	0.701	difficult	GRCh38_AllHomopolymers_gt6bp_imperfectgt10bp_slop5;GRCh38_AllTandemRepeatsandHomopolymers_slop5;GRCh38_SimpleRepeat_homopolymer_gt11_slop5;GRCh38_SimpleRepeat_imperfecthomopolgt10_slop5;GRCh38_alldifficultregions	MTCYBP4-EYA4	ENSG00000220113-ENSG00000112319	intergenic_region	ENSG00000220113-ENSG00000112319	.	MODIFIER	intergenic_region	.	.	.	.	.	.	.	.	.	.	.	.	.	.	.
6	133255941	Sniffles2.INV.5D0EM5	N	<INV:120>	INV	OTHER	120	200.008	357.322	888	866	22	0.0248	novel	0.00225	0.00225	rare	0.00208	0	0.00298	0	0.00585	0.00231	0.00215	0	0.00301	0	0.00614	1	1	1	1	1	1	1	1	1	1	0.000563	0.994	0	0	0.462	4.81e-05	0.000125	0.381	confident	GRCh38_SimpleRepeat_homopolymer_4to6_slop5;GRCh38_notinalldifficultregions	EYA4	ENSG00000112319	gene_variant	ENSG00000112319	.	MODIFIER	intragenic_variant	.	.	.	.	.	.	.	.	.	.	.	.	.	.	.
6	133342606	Sniffles2.INS.5D18M5	N	<INS:66>	INS	INS	66	116.248	150.7	888	855	33	0.0372	novel	0.0124	0.0124	low_frequency	0.0415	0.00694	0	0	0	0.0129	0.0439	0.00714	0	0	0	0.0532	1	1	1	1	0.0589	1	1	1	1	0.0107	0.991	0.75	0.75	0.792	0.00119	0.00154	0.702	difficult	GRCh38_AllTandemRepeatsandHomopolymers_slop5;GRCh38_SimpleRepeat_diTR_11to50_slop5;GRCh38_allTandemRepeats;GRCh38_AllTandemRepeats_lt51bp_slop5;GRCh38_alldifficultregions	EYA4	ENSG00000112319	transcript	ENST00000531901.5	protein_coding	MODIFIER	intron_variant	EYA4	ENSG00000112319	transcript	ENST00000531901.5	protein_coding	MODIFIER	intron_variant	.	.	.	.	.	.	.	.
6	133349632	Sniffles2.DEL.5D1FM5	N	<DEL:-1435>	DEL	DEL	-1435	158.841	153.63	888	860	28	0.0315	known	0.00563	0.00563	low_frequency	0.0208	0	0	0	0	0.00581	0.0219	0	0	0	0	0.0908	1	1	1	1	0.0959	1	1	1	1	0.00338	0.994	0.556	0.556	0.591	0.00017	0.000256	0.581	confident	GRCh38_gclt25orgt65_slop50;GRCh38_AllHomopolymers_gt6bp_imperfectgt10bp_slop5;GRCh38_AllTandemRepeatsandHomopolymers_slop5;GRCh38_SimpleRepeat_homopolymer_7to11_slop5;GRCh38_SimpleRepeat_homopolymer_4to6_slop5;GRCh38_alldifficultregions;GRCh38_notinalldifficultregions	EYA4	ENSG00000112319	transcript	ENST00000531901.5	protein_coding	MODIFIER	intron_variant	EYA4	ENSG00000112319	transcript	ENST00000531901.5	protein_coding	MODIFIER	intron_variant	.	.	.	.	.	.	.	.
6	133410620	Sniffles2.INS.5D27M5	N	<INS:179>	INS	INS	179	45.133	108.35	888	872	16	0.018	novel	0.248	0.248	common	0.0311	0.306	0.0952	0.573	0.345	0.251	0.0299	0.308	0.097	0.574	0.348	0.201	0.0109	0.171	0.339	0.0625	0.182	0.0173	0.178	0.262	0.0614	0.25	0.954	0.922	0.922	0.926	0.525	0.527	0.934	confident	GRCh38_SimpleRepeat_homopolymer_4to6_slop5;GRCh38_notinalldifficultregions	EYA4	ENSG00000112319	transcript	ENST00000531901.5	protein_coding	MODIFIER	intron_variant	EYA4	ENSG00000112319	transcript	ENST00000531901.5	protein_coding	MODIFIER	intron_variant	.	.	.	.	.	Enhancer	.	.
6	133424631	Sniffles2.DEL.5D2DM5	N	<DEL:-1594>	DEL	DEL	-1594	163.765	50.472	888	862	26	0.0293	known	0.0597	0.0597	common	0.124	0	0.0952	0	0.0409	0.0609	0.126	0	0.097	0	0.0427	0.386	1	0.00826	1	0.242	0.383	1	0.00894	1	0.251	0.0541	0.973	0.821	0.821	0.864	0.0045	0.00481	0.842	confident	GRCh38_gclt25orgt65_slop50;GRCh38_AllHomopolymers_gt6bp_imperfectgt10bp_slop5;GRCh38_AllTandemRepeatsandHomopolymers_slop5;GRCh38_SimpleRepeat_diTR_11to50_slop5;GRCh38_allTandemRepeats;GRCh38_SimpleRepeat_homopolymer_7to11_slop5;GRCh38_SimpleRepeat_homopolymer_4to6_slop5;GRCh38_AllTandemRepeats_lt51bp_slop5;GRCh38_chainSelf;GRCh38_alldifficultregions;GRCh38_notinalldifficultregions	EYA4	ENSG00000112319	transcript	ENST00000531901.5	protein_coding	MODIFIER	intron_variant	EYA4	ENSG00000112319	transcript	ENST00000531901.5	protein_coding	MODIFIER	intron_variant	.	.	.	.	.	.	.	.
6	133486613	Sniffles2.INS.5D29M5	N	<INS:89>	INS	INS	89	137.061	454.29	888	868	20	0.0225	novel	0.00451	0.00451	rare	0.0145	0	0	0.00305	0	0.00461	0.0149	0	0	0.00316	0	0.0432	1	1	1	1	0.0443	1	1	1	1	0.00338	0.995	0.571	0.571	0.621	0.000673	0.000951	0.672	confident	GRCh38_SimpleRepeat_homopolymer_4to6_slop5;GRCh38_notinalldifficultregions	EYA4	ENSG00000112319	transcript	ENST00000531901.5	protein_coding	MODIFIER	intron_variant	EYA4	ENSG00000112319	transcript	ENST00000531901.5	protein_coding	MODIFIER	intron_variant	.	.	.	.	.	.	.	.
6	133574946	Sniffles2.INS.5D31M5	N	<INS:63>	INS	INS	63	64.661	207.687	888	855	33	0.0372	novel	0.0929	0.0929	common	0.29	0.059	0	0.0152	0.00877	0.0965	0.298	0.0625	0	0.0157	0.00949	0.434	0.394	1	0.0304	1	0.533	0.413	1	0.0314	1	0.089	0.941	0.721	0.721	0.771	0.0196	0.0219	0.748	difficult	GRCh38_AllTandemRepeats_51to200bp_slop5;GRCh38_AllTandemRepeatsandHomopolymers_slop5;GRCh38_AllTandemRepeats_gt100bp_slop5;GRCh38_allTandemRepeats;GRCh38_SimpleRepeat_triTR_51to200_slop5;GRCh38_alldifficultregions	TARID	ENSG00000227954	gene_variant	ENSG00000227954	.	MODIFIER	intragenic_variant	.	.	.	.	.	.	.	.	.	.	.	.	.	.	.
6	133591973	Sniffles2.INS.5D32M5	N	<INS:157>	INS	INS	157	137.516	459.354	888	864	24	0.027	known	0.00113	0.00113	rare	0	0	0.00595	0	0	0.00116	0	0	0.00599	0	0	1	1	1	1	1	1	1	1	1	1	0.00113	0.995	0	0	0.442	2.87e-05	0.00023	0.128	confident	GRCh38_SimpleRepeat_homopolymer_4to6_slop5;GRCh38_chainSelf;GRCh38_notinalldifficultregions	TARID	ENSG00000227954	gene_variant	ENSG00000227954	.	MODIFIER	intragenic_variant	.	.	.	.	.	.	.	.	.	.	.	.	.	.	.
6	133628536	Sniffles2.DEL.5D42M5	N	<DEL:-866>	DEL	DEL	-866	119.474	72.542	888	869	19	0.0214	known	0.0253	0.0253	low_frequency	0	0.0625	0.00298	0.0457	0.0322	0.0259	0	0.0629	0.00307	0.0463	0.0331	1	0.432	1	1	1	1	0.435	1	1	1	0.0236	0.995	0.932	0.932	0.874	0.0457	0.0453	0.978	confident	GRCh38_SimpleRepeat_homopolymer_4to6_slop5;GRCh38_notinalldifficultregions	TARID	ENSG00000227954	gene_variant	ENSG00000227954	.	MODIFIER	intragenic_variant	.	.	.	.	.	.	.	.	.	.	.	.	.	.	.
6	133633549	Sniffles2.DEL.5D43M5	N	<DEL:-2276>	DEL	DEL	-2276	95.206	68.537	888	867	21	0.0236	known	0.00845	0.00845	low_frequency	0	0.0278	0.0208	0	0	0.00865	0	0.0282	0.0213	0	0	1	0.095	1	1	1	1	0.0963	1	1	1	0.00619	0.982	0.214	0.214	0.55	0.000515	0.00145	0.328	confident	GRCh38_SimpleRepeat_homopolymer_4to6_slop5;GRCh38_notinalldifficultregions	TARID	ENSG00000227954	gene_variant	ENSG00000227954	.	MODIFIER	intragenic_variant	.	.	.	.	.	.	.	.	.	.	.	.	Open chromatin	.	.
6	133641286	Sniffles2.INS.5D3CM5	N	<INS:98>	INS	INS	98	147.669	555.665	888	869	19	0.0214	novel	0.00113	0.00113	rare	0.00208	0	0.00298	0	0	0.00115	0.00214	0	0.00301	0	0	1	1	1	1	1	1	1	1	1	1	0.000563	0.997	0	0	0.427	2.25e-05	6.34e-05	0.265	confident	GRCh38_notinalldifficultregions	TARID	ENSG00000227954	gene_variant	ENSG00000227954	.	MODIFIER	intragenic_variant	.	.	.	.	.	.	.	.	.	.	.	.	.	.	.
6	133664038	Sniffles2.DEL.5D46M5	N	<DEL:-61>	DEL	DEL	-61	56.812	242.568	888	862	26	0.0293	novel	0.0383	0.0383	low_frequency	0.139	0.00347	0	0	0	0.0394	0.146	0.0036	0	0	0	0.275	1	1	1	1	0.184	1	1	1	1	0.0383	0.964	0.727	0.727	0.725	0.00332	0.0039	0.705	difficult	GRCh38_gclt25orgt65_slop50;GRCh38_SimpleRepeat_homopolymer_4to6_slop5;GRCh38_lowmappabilityall;GRCh38_nonunique_l100_m2_e1;GRCh38_nonunique_l250_m0_e0;GRCh38_chainSelf;GRCh38_segdups;GRCh38_alllowmapandsegdupregions;GRCh38_alldifficultregions	TARID	ENSG00000227954	gene_variant	ENSG00000227954	.	MODIFIER	intragenic_variant	.	.	.	.	.	.	.	.	.	.	.	.	.	.	.
6	133665102	Sniffles2.DEL.5D47M5	N	<DEL:-77>	DEL	DEL	-77	74.55	227.811	888	879	9	0.0101	novel	0.346	0.346	common	0.635	0.25	0.286	0.192	0.225	0.349	0.635	0.252	0.294	0.193	0.225	0.168	0.505	0.00762	0.00459	0.378	0.168	0.504	0.0134	0.00479	0.378	0.354	0.849	0.784	0.784	0.856	0.225	0.231	0.884	difficult	GRCh38_gclt25orgt65_slop50;GRCh38_AllHomopolymers_gt6bp_imperfectgt10bp_slop5;GRCh38_AllTandemRepeatsandHomopolymers_slop5;GRCh38_AllTandemRepeats_gt100bp_slop5;GRCh38_allTandemRepeats;GRCh38_SimpleRepeat_homopolymer_7to11_slop5;GRCh38_SimpleRepeat_homopolymer_4to6_slop5;GRCh38_AllTandemRepeats_201to10000bp_slop5;GRCh38_lowmappabilityall;GRCh38_nonunique_l100_m2_e1;GRCh38_chainSelf;GRCh38_segdups;GRCh38_alllowmapandsegdupregions;GRCh38_alldifficultregions	TARID	ENSG00000227954	gene_variant	ENSG00000227954	.	MODIFIER	intragenic_variant	.	.	.	.	.	.	.	.	.	.	.	.	.	.	.
6	133712159	Sniffles2.DEL.5D55M5	N	<DEL:-51>	DEL	DEL	-51	41.151	243.917	888	864	24	0.027	known	0.0372	0.0372	low_frequency	0.108	0.0139	0.0119	0.0122	0.00585	0.0382	0.112	0.0141	0.0123	0.0127	0.00595	0.495	1	1	1	1	0.501	1	1	1	1	0.0377	0.985	0.903	0.903	0.928	0.00681	0.00686	0.972	confident	GRCh38_SimpleRepeat_homopolymer_4to6_slop5;GRCh38_notinalldifficultregions	TARID	ENSG00000227954	gene_variant	ENSG00000227954	.	MODIFIER	intragenic_variant	.	.	.	.	.	.	.	.	.	.	.	.	.	.	.
6	133716662	Sniffles2.INS.5D53M5	N	<INS:6055>	INS	INS	6055	5.657	0	888	862	26	0.0293	novel	0.00225	0.00225	rare	0	0	0.0119	0	0	0.00232	0	0	0.0121	0	0	1	1	2.69e-05	1	1	1	1	2.79e-05	1	1	0.00113	0.995	0	0	0.391	2.36e-05	0.000145	0.149	confident	GRCh38_notinalldifficultregions	TARID	ENSG00000227954	gene_variant	ENSG00000227954	.	MODIFIER	intragenic_variant	.	.	.	.	.	.	.	.	.	.	.	.	.	.	.
6	133833409	Sniffles2.DEL.5D62M5	N	<DEL:-128>	DEL	DEL	-128	45.848	218.353	888	888	0	0	novel	0.808	0.192	common	0.749	0.792	0.94	0.747	0.833	0.808	0.749	0.792	0.94	0.747	0.833	1	1	0.452	0.304	0.788	1	1	0.452	0.304	0.788	0.809	0.872	0.881	0.751	0.777	0.764	0.768	0.89	difficult	GRCh38_gclt25orgt65_slop50;GRCh38_AllTandemRepeats_51to200bp_slop5;GRCh38_AllTandemRepeatsandHomopolymers_slop5;GRCh38_SimpleRepeat_diTR_11to50_slop5;GRCh38_AllTandemRepeats_gt100bp_slop5;GRCh38_allTandemRepeats;GRCh38_allOtherDifficultregions;GRCh38_gnomAD_InbreedingCoeff_slop1bp_merge1000bp;GRCh38_alldifficultregions	LINC01312;TARID	ENSG00000223586;ENSG00000227954	transcript;gene_variant	ENST00000669925.1;ENSG00000227954	pseudogene;.	MODIFIER;MODIFIER	intron_variant;intragenic_variant	.	.	.	.	.	.	.	.	.	.	.	.	.	.	.
6	133876965	Sniffles2.INS.5D60M5	N	<INS:279>	INS	INS	279	118.545	316.95	888	871	17	0.0191	known	0.00676	0.00676	low_frequency	0.0249	0	0	0	0	0.00689	0.0255	0	0	0	0	1	1	1	1	1	1	1	1	1	1	0.00338	0.984	0.167	0.167	0.377	0.000598	0.00108	0.435	confident	GRCh38_SimpleRepeat_homopolymer_4to6_slop5;GRCh38_notinalldifficultregions	LINC01312;TARID	ENSG00000223586;ENSG00000227954	transcript;gene_variant	ENST00000669925.1;ENSG00000227954	pseudogene;.	MODIFIER;MODIFIER	downstream_gene_variant;intragenic_variant	.	.	.	.	.	.	.	.	.	.	.	.	.	.	.
6	133940322	Sniffles2.INS.5D68M5	N	<INS:291>	INS	INS	291	145.793	292.607	888	868	20	0.0225	known	0.0163	0.0163	low_frequency	0.00415	0.0486	0.0327	0	0.00585	0.0167	0.00426	0.049	0.0335	0	0.00599	1	0.282	0.156	1	1	1	0.284	0.159	1	1	0.0152	0.993	0.852	0.852	0.793	0.00106	0.00296	0.303	difficult	GRCh38_AllHomopolymers_gt6bp_imperfectgt10bp_slop5;GRCh38_AllTandemRepeatsandHomopolymers_slop5;GRCh38_SimpleRepeat_homopolymer_7to11_slop5;GRCh38_SimpleRepeat_imperfecthomopolgt10_slop5;GRCh38_alldifficultregions	TCF21-TBPL1	ENSG00000118526-ENSG00000028839	intergenic_region	ENSG00000118526-ENSG00000028839	.	MODIFIER	intergenic_region	.	.	.	.	.	.	.	.	.	.	.	.	.	.	.
6	133947839	Sniffles2.DEL.5D6DM5	N	<DEL:-748>	DEL	DEL	-748	251.548	69.696	888	879	9	0.0101	known	0.265	0.265	common	0.164	0.337	0.161	0.494	0.228	0.267	0.167	0.339	0.163	0.494	0.231	0.48	0.015	0.386	0.876	1	0.485	0.0155	0.389	0.876	1	0.267	0.956	0.951	0.951	0.948	0.561	0.554	0.954	confident	GRCh38_SimpleRepeat_homopolymer_4to6_slop5;GRCh38_notinalldifficultregions	TBPL1;ENSG00000288529;TCF21-TBPL1	ENSG00000028839;ENSG00000288529;ENSG00000118526-ENSG00000028839	transcript;transcript;intergenic_region	ENST00000237264.9;ENST00000674115.1;ENSG00000118526-ENSG00000028839	protein_coding;protein_coding;.	MODIFIER;MODIFIER;MODIFIER	upstream_gene_variant;upstream_gene_variant;intergenic_region	.	.	.	.	.	.	.	.	.	.	.	.	.	.	.
6	134009692	Sniffles2.INS.5D77M5	N	<INS:55>	INS	INS	55	136.265	390.478	888	869	19	0.0214	novel	0.00113	0.00113	rare	0.00415	0	0	0	0	0.00115	0.00422	0	0	0	0	1	1	1	1	1	1	1	1	1	1	0.000563	0.997	0	0	0.71	0.000144	0.000193	0.718	difficult	GRCh38_AllHomopolymers_gt6bp_imperfectgt10bp_slop5;GRCh38_AllTandemRepeatsandHomopolymers_slop5;GRCh38_SimpleRepeat_homopolymer_4to6_slop5;GRCh38_SimpleRepeat_imperfecthomopolgt20_slop5;GRCh38_SimpleRepeat_imperfecthomopolgt10_slop5;GRCh38_alldifficultregions	ENSG00000278744;SLC2A12	ENSG00000278744;ENSG00000146411	transcript;transcript	ENST00000617815.1;ENST00000275230.6	processed_pseudogene;protein_coding	MODIFIER;MODIFIER	downstream_gene_variant;intron_variant	SLC2A12	ENSG00000146411	transcript	ENST00000275230.6	protein_coding	MODIFIER	intron_variant	.	.	.	.	.	.	.	.
6	134030819	Sniffles2.DEL.5D7BM5	N	<DEL:-2357>	DEL	DEL	-2357	349.011	62.644	888	865	23	0.0259	known	0.00113	0.00113	rare	0	0.00694	0	0	0	0.00116	0	0.00709	0	0	0	1	1	1	1	1	1	1	1	1	1	0	0.998	0	0	0.0501	0.00251	0.00359	0.521	confident	GRCh38_gclt25orgt65_slop50;GRCh38_AllHomopolymers_gt6bp_imperfectgt10bp_slop5;GRCh38_AllTandemRepeats_51to200bp_slop5;GRCh38_AllTandemRepeatsandHomopolymers_slop5;GRCh38_SimpleRepeat_diTR_11to50_slop5;GRCh38_AllTandemRepeats_gt100bp_slop5;GRCh38_allTandemRepeats;GRCh38_SimpleRepeat_homopolymer_7to11_slop5;GRCh38_SimpleRepeat_homopolymer_4to6_slop5;GRCh38_AllTandemRepeats_lt51bp_slop5;GRCh38_SimpleRepeat_imperfecthomopolgt20_slop5;GRCh38_SimpleRepeat_imperfecthomopolgt10_slop5;GRCh38_lowmappabilityall;GRCh38_nonunique_l100_m2_e1;GRCh38_chainSelf;GRCh38_alllowmapandsegdupregions;GRCh38_alldifficultregions;GRCh38_notinalldifficultregions	SLC2A12	ENSG00000146411	transcript	ENST00000275230.6	protein_coding	MODIFIER	intron_variant	SLC2A12	ENSG00000146411	transcript	ENST00000275230.6	protein_coding	MODIFIER	intron_variant	.	.	.	.	.	Enhancer	.	.
6	134032406	Sniffles2.DEL.5D7CM5	N	<DEL:-66>	DEL	DEL	-66	34.093	151.372	888	880	8	0.00901	known	0.418	0.418	common	0.442	0.434	0.259	0.451	0.497	0.42	0.442	0.434	0.261	0.457	0.5	0.239	0.738	0.0688	0.431	0.646	0.24	0.734	0.067	0.527	0.647	0.416	0.796	0.787	0.787	0.776	0.489	0.491	0.891	difficult	GRCh38_AllTandemRepeats_51to200bp_slop5;GRCh38_AllTandemRepeatsandHomopolymers_slop5;GRCh38_SimpleRepeat_diTR_11to50_slop5;GRCh38_allTandemRepeats;GRCh38_SimpleRepeat_homopolymer_4to6_slop5;GRCh38_alldifficultregions	SLC2A12	ENSG00000146411	transcript	ENST00000275230.6	protein_coding	MODIFIER	intron_variant	SLC2A12	ENSG00000146411	transcript	ENST00000275230.6	protein_coding	MODIFIER	intron_variant	.	.	.	.	.	.	.	.
6	134128088	Sniffles2.INV.5D95M5	N	<INV:78>	INV	OTHER	78	99.333	401.153	888	863	25	0.0282	novel	0.00169	0.00169	rare	0.00415	0	0	0	0.00292	0.00174	0.00424	0	0	0	0.00303	1	1	1	1	1	1	1	1	1	1	0.000563	0.995	0	0	0.365	2.46e-05	0.000552	0.16	confident	GRCh38_SimpleRepeat_homopolymer_4to6_slop5;GRCh38_notinalldifficultregions	ENSG00000287413-RN7SL408P	ENSG00000287413-ENSG00000266875	intergenic_region	ENSG00000287413-ENSG00000266875	.	MODIFIER	intergenic_region	.	.	.	.	.	.	.	.	.	.	.	.	.	.	.
6	134143883	Sniffles2.DEL.5D91M5	N	<DEL:-1490>	DEL	DEL	-1490	132.361	84.613	888	860	28	0.0315	known	0.00394	0.00394	rare	0.0145	0	0	0	0	0.00407	0.015	0	0	0	0	1	1	1	1	1	1	1	1	1	1	0.00169	0.991	0.143	0.143	0.404	0.000111	0.000213	0.433	confident	GRCh38_gclt25orgt65_slop50;GRCh38_AllHomopolymers_gt6bp_imperfectgt10bp_slop5;GRCh38_AllTandemRepeatsandHomopolymers_slop5;GRCh38_SimpleRepeat_homopolymer_gt11_slop5;GRCh38_SimpleRepeat_homopolymer_gt20_slop5;GRCh38_SimpleRepeat_homopolymer_7to11_slop5;GRCh38_SimpleRepeat_homopolymer_4to6_slop5;GRCh38_SimpleRepeat_imperfecthomopolgt20_slop5;GRCh38_SimpleRepeat_imperfecthomopolgt10_slop5;GRCh38_alldifficultregions;GRCh38_notinalldifficultregions	RN7SL408P-SGK1	ENSG00000266875-ENSG00000118515	intergenic_region	ENSG00000266875-ENSG00000118515	.	MODIFIER	intergenic_region	.	.	.	.	.	.	.	.	.	.	.	.	.	.	.
6	134146881	Sniffles2.INS.5D89M5	N	<INS:98>	INS	INS	98	75.453	307.825	888	859	29	0.0327	novel	0.00338	0.00338	rare	0.0124	0	0	0	0	0.00349	0.0129	0	0	0	0	1	1	1	1	1	1	1	1	1	1	0.000563	0.992	0	0	0.319	0.000199	0.0003	0.645	difficult	GRCh38_AllTandemRepeatsandHomopolymers_slop5;GRCh38_AllTandemRepeats_gt100bp_slop5;GRCh38_allTandemRepeats;GRCh38_AllTandemRepeats_201to10000bp_slop5;GRCh38_alldifficultregions	RN7SL408P-SGK1	ENSG00000266875-ENSG00000118515	intergenic_region	ENSG00000266875-ENSG00000118515	.	MODIFIER	intergenic_region	.	.	.	.	.	.	.	.	.	.	.	.	.	.	.
6	134168093	Sniffles2.INV.5D96M5	N	<INV:507>	INV	OTHER	507	214.429	457.215	888	861	27	0.0304	novel	0.00113	0.00113	rare	0.00415	0	0	0	0	0.00116	0.00435	0	0	0	0	1	1	1	1	1	1	1	1	1	1	0.00113	0.995	0	0	0.36	3.99e-05	0.000281	0.182	confident	GRCh38_SimpleRepeat_homopolymer_4to6_slop5;GRCh38_notinalldifficultregions	SGK1;RN7SL408P-SGK1	ENSG00000118515;ENSG00000266875-ENSG00000118515	transcript;intergenic_region	ENST00000367858.10;ENSG00000266875-ENSG00000118515	protein_coding;.	MODIFIER;MODIFIER	downstream_gene_variant;intergenic_region	.	.	.	.	.	.	.	.	.	.	.	.	.	.	.
6	134193825	Sniffles2.INS.5D8DM5	N	<INS:133>	INS	INS	133	47.509	78.245	888	888	0	0	novel	0.979	0.021	low_frequency	0.965	0.993	0.988	0.979	0.977	0.979	0.965	0.993	0.988	0.979	0.977	1	1	1	1	1	1	1	1	1	1	0.994	0.945	0.945	0	0.318	0.997	0.989	0.288	difficult	GRCh38_AllTandemRepeats_51to200bp_slop5;GRCh38_AllTandemRepeatsandHomopolymers_slop5;GRCh38_allTandemRepeats;GRCh38_SimpleRepeat_homopolymer_4to6_slop5;GRCh38_chainSelf;GRCh38_alldifficultregions	SGK1	ENSG00000118515	transcript	ENST00000367858.10	protein_coding	MODIFIER	intron_variant	SGK1	ENSG00000118515	transcript	ENST00000367858.10	protein_coding	MODIFIER	intron_variant	.	.	.	.	.	Enhancer	.	.
6	134213547	Sniffles2.DEL.5DACM5	N	<DEL:-86>	DEL	DEL	-86	59.015	214.913	888	871	17	0.0191	novel	0.148	0.148	common	0.32	0.132	0.0268	0.143	0.0409	0.15	0.324	0.13	0.0271	0.146	0.0419	0.462	0.0732	1	0.333	0.242	0.558	0.0622	1	0.331	0.247	0.135	0.889	0.705	0.705	0.749	0.132	0.137	0.911	confident	GRCh38_AllTandemRepeatsandHomopolymers_slop5;GRCh38_allTandemRepeats;GRCh38_SimpleRepeat_homopolymer_4to6_slop5;GRCh38_AllTandemRepeats_lt51bp_slop5;GRCh38_SimpleRepeat_quadTR_20to50_slop5;GRCh38_chainSelf;GRCh38_alldifficultregions;GRCh38_notinalldifficultregions	RPS29P32;SGK1	ENSG00000276703;ENSG00000118515	transcript;transcript	ENST00000622839.1;ENST00000367858.10	processed_pseudogene;protein_coding	MODIFIER;MODIFIER	downstream_gene_variant;intron_variant	SGK1	ENSG00000118515	transcript	ENST00000367858.10	protein_coding	MODIFIER	intron_variant	.	.	.	.	.	.	.	.
6	134232414	Sniffles2.INS.5DA9M5	N	<INS:54>	INS	INS	54	62.883	204.256	888	865	23	0.0259	novel	0.0248	0.0248	low_frequency	0.0892	0	0	0	0.00292	0.0254	0.0911	0	0	0	0.00299	0.413	1	1	1	1	0.419	1	1	1	1	0.027	0.971	0.732	0.732	0.732	0.00158	0.0026	0.532	difficult	GRCh38_AllTandemRepeats_51to200bp_slop5;GRCh38_AllTandemRepeatsandHomopolymers_slop5;GRCh38_AllTandemRepeats_gt100bp_slop5;GRCh38_allTandemRepeats;GRCh38_SimpleRepeat_quadTR_51to200_slop5;GRCh38_alldifficultregions	SGK1	ENSG00000118515	transcript	ENST00000367858.10	protein_coding	MODIFIER	intron_variant	SGK1	ENSG00000118515	transcript	ENST00000367858.10	protein_coding	MODIFIER	intron_variant	.	.	.	.	.	.	.	.
6	134243026	Sniffles2.DEL.5DADM5	N	<DEL:-53>	DEL	DEL	-53	72.448	311.488	888	870	18	0.0203	novel	0.0135	0.0135	low_frequency	0.0477	0.00347	0	0	0	0.0138	0.0485	0.00357	0	0	0	0.0111	1	1	1	1	0.0116	1	1	1	1	0.0135	0.979	0.571	0.571	0.521	0.00218	0.00243	0.497	difficult	GRCh38_gclt25orgt65_slop50;GRCh38_AllTandemRepeatsandHomopolymers_slop5;GRCh38_AllTandemRepeats_gt100bp_slop5;GRCh38_allTandemRepeats;GRCh38_SimpleRepeat_homopolymer_4to6_slop5;GRCh38_AllTandemRepeats_201to10000bp_slop5;GRCh38_lowmappabilityall;GRCh38_nonunique_l100_m2_e1;GRCh38_alllowmapandsegdupregions;GRCh38_alldifficultregions	SGK1	ENSG00000118515	transcript	ENST00000367858.10	protein_coding	MODIFIER	intron_variant	SGK1	ENSG00000118515	transcript	ENST00000367858.10	protein_coding	MODIFIER	intron_variant	.	.	.	.	.	.	.	.
6	134268560	Sniffles2.DEL.5DAEM5	N	<DEL:-4868>	DEL	DEL	-4868	2.174	24.198	888	873	15	0.0169	known	0.131	0.131	common	0.0249	0.142	0.327	0.104	0.102	0.132	0.0254	0.145	0.331	0.101	0.105	1	0.166	0.0026	0.683	0.018	1	0.173	0.00269	0.668	0.0199	0.129	0.937	0.824	0.824	0.843	0.118	0.116	0.921	confident	GRCh38_AllHomopolymers_gt6bp_imperfectgt10bp_slop5;GRCh38_AllTandemRepeatsandHomopolymers_slop5;GRCh38_SimpleRepeat_homopolymer_gt11_slop5;GRCh38_SimpleRepeat_diTR_11to50_slop5;GRCh38_AllTandemRepeats_gt100bp_slop5;GRCh38_allTandemRepeats;GRCh38_SimpleRepeat_homopolymer_7to11_slop5;GRCh38_SimpleRepeat_homopolymer_4to6_slop5;GRCh38_AllTandemRepeats_lt51bp_slop5;GRCh38_AllTandemRepeats_201to10000bp_slop5;GRCh38_SimpleRepeat_imperfecthomopolgt10_slop5;GRCh38_lowmappabilityall;GRCh38_nonunique_l100_m2_e1;GRCh38_allOtherDifficultregions;GRCh38_gnomAD_InbreedingCoeff_slop1bp_merge1000bp;GRCh38_alllowmapandsegdupregions;GRCh38_alldifficultregions;GRCh38_notinalldifficultregions	SGK1	ENSG00000118515	transcript	ENST00000367858.10	protein_coding	MODIFIER	intron_variant	SGK1	ENSG00000118515	transcript	ENST00000367858.10	protein_coding	MODIFIER	intron_variant	Adolescent_idiopathic_scoliosis	1e-06	.	NR	30019117	Enhancer;Enhancer;Open chromatin	.	.
6	134271170	Sniffles2.DEL.5DAFM5	N	<DEL:-53>	DEL	DEL	-53	122.316	295.842	888	865	23	0.0259	novel	0.0248	0.0248	low_frequency	0.00415	0.0208	0	0.0762	0.0322	0.0254	0.00424	0.0211	0	0.0776	0.0331	1	1	1	0.0513	1	1	1	1	0.0538	1	0.0158	0.954	0.317	0.317	0.438	0.0593	0.0706	0.715	confident	GRCh38_SimpleRepeat_homopolymer_4to6_slop5;GRCh38_notinalldifficultregions	SGK1	ENSG00000118515	transcript	ENST00000367858.10	protein_coding	MODIFIER	intron_variant	SGK1	ENSG00000118515	transcript	ENST00000367858.10	protein_coding	MODIFIER	intron_variant	.	.	.	.	.	Enhancer	.	.
6	134282515	Sniffles2.DEL.5DB0M5	N	<DEL:-838>	DEL	DEL	-838	18.936	180.592	888	869	19	0.0214	known	0.0124	0.0124	low_frequency	0.0456	0	0	0	0	0.0127	0.0474	0	0	0	0	0.0767	1	1	1	1	0.0821	1	1	1	1	0.013	0.99	0.8	0.8	0.787	0.000733	0.00103	0.585	confident	GRCh38_AllHomopolymers_gt6bp_imperfectgt10bp_slop5;GRCh38_AllTandemRepeatsandHomopolymers_slop5;GRCh38_allTandemRepeats;GRCh38_SimpleRepeat_homopolymer_7to11_slop5;GRCh38_SimpleRepeat_homopolymer_4to6_slop5;GRCh38_AllTandemRepeats_lt51bp_slop5;GRCh38_SimpleRepeat_imperfecthomopolgt20_slop5;GRCh38_SimpleRepeat_imperfecthomopolgt10_slop5;GRCh38_lowmappabilityall;GRCh38_nonunique_l100_m2_e1;GRCh38_alllowmapandsegdupregions;GRCh38_alldifficultregions;GRCh38_notinalldifficultregions	Y_RNA;Y_RNA;Y_RNA;Y_RNA;SGK1	ENSG00000201309;ENSG00000201309;ENSG00000201309;ENSG00000201309;ENSG00000118515	transcript;transcript;transcript;transcript;transcript	ENST00000364439.1;ENST00000364439.1;ENST00000364439.1;ENST00000364439.1;ENST00000367858.10	misc_RNA;misc_RNA;misc_RNA;misc_RNA;protein_coding	HIGH;LOW;MODIFIER;MODIFIER;MODIFIER	transcript_ablation;splice_region_variant&non_coding_transcript_exon_variant;upstream_gene_variant;downstream_gene_variant;intron_variant	SGK1	ENSG00000118515	transcript	ENST00000367858.10	protein_coding	MODIFIER	intron_variant	.	.	.	.	.	CTCF Binding Site;Enhancer	.	.
6	134366387	Sniffles2.INS.5DBFM5	N	<INS:327>	INS	INS	327	129.942	236.067	888	868	20	0.0225	known	0.0349	0.0349	low_frequency	0.124	0.00694	0	0	0	0.0357	0.129	0.00699	0	0	0	0.000958	1	1	1	1	0.00132	1	1	1	1	0.0327	0.981	0.808	0.808	0.772	0.00361	0.00606	0.529	difficult	GRCh38_gclt25orgt65_slop50;GRCh38_SimpleRepeat_homopolymer_4to6_slop5;GRCh38_alldifficultregions	LINC01010	ENSG00000236700	transcript	ENST00000431422.3	pseudogene	MODIFIER	intron_variant	.	.	.	.	.	.	.	.	.	.	.	.	.	.	.
6	134396214	Sniffles2.DEL.5DC7M5	N	<DEL:-124>	DEL	DEL	-124	62.378	153.864	888	888	0	0	novel	0.982	0.018	low_frequency	0.981	0.976	0.979	0.991	0.982	0.982	0.981	0.976	0.979	0.991	0.982	1	1	1	1	1	1	1	1	1	1	0.994	0.955	0.955	0.0312	0.313	0.995	0.989	0.34	difficult	GRCh38_AllHomopolymers_gt6bp_imperfectgt10bp_slop5;GRCh38_AllTandemRepeatsandHomopolymers_slop5;GRCh38_AllTandemRepeats_gt100bp_slop5;GRCh38_allTandemRepeats;GRCh38_SimpleRepeat_homopolymer_7to11_slop5;GRCh38_SimpleRepeat_quadTR_51to200_slop5;GRCh38_AllTandemRepeats_201to10000bp_slop5;GRCh38_SimpleRepeat_quadTR_20to50_slop5;GRCh38_lowmappabilityall;GRCh38_nonunique_l100_m2_e1;GRCh38_alllowmapandsegdupregions;GRCh38_alldifficultregions	CHCHD2P4;LINC01010	ENSG00000213118;ENSG00000236700	transcript;transcript	ENST00000418701.2;ENST00000431422.3	processed_pseudogene;pseudogene	MODIFIER;MODIFIER	upstream_gene_variant;intron_variant	.	.	.	.	.	.	.	.	.	.	.	.	.	.	.
6	134404488	Sniffles2.DEL.5DD3M5	N	<DEL:-63>	DEL	DEL	-63	42.474	416.125	888	879	9	0.0101	novel	0.324	0.324	common	0.652	0.208	0.128	0.204	0.266	0.327	0.652	0.21	0.131	0.207	0.269	0.201	0.0734	1	0.0533	0.698	0.201	0.0746	1	0.0556	0.845	0.326	0.941	0.921	0.921	0.911	0.2	0.202	0.924	difficult	GRCh38_gclt25orgt65_slop50;GRCh38_AllTandemRepeatsandHomopolymers_slop5;GRCh38_SimpleRepeat_diTR_11to50_slop5;GRCh38_AllTandemRepeats_gt100bp_slop5;GRCh38_allTandemRepeats;GRCh38_AllTandemRepeats_201to10000bp_slop5;GRCh38_alldifficultregions	LINC01010	ENSG00000236700	transcript	ENST00000431422.3	pseudogene	MODIFIER	intron_variant	.	.	.	.	.	.	.	.	.	.	.	.	.	.	.
6	134404490	Sniffles2.INS.5DCBM5	N	<INS:224>	INS	INS	224	106.994	103.202	888	879	9	0.0101	novel	0.656	0.344	common	0.322	0.774	0.857	0.79	0.705	0.663	0.329	0.774	0.862	0.794	0.705	0.883	0.231	0.534	0.478	1	1	0.231	0.32	0.63	1	0.664	0.9	0.902	0.858	0.859	0.782	0.766	0.829	difficult	GRCh38_gclt25orgt65_slop50;GRCh38_AllTandemRepeatsandHomopolymers_slop5;GRCh38_SimpleRepeat_diTR_11to50_slop5;GRCh38_AllTandemRepeats_gt100bp_slop5;GRCh38_allTandemRepeats;GRCh38_AllTandemRepeats_201to10000bp_slop5;GRCh38_alldifficultregions	LINC01010	ENSG00000236700	transcript	ENST00000431422.3	pseudogene	MODIFIER	intron_variant	.	.	.	.	.	.	.	.	.	.	.	.	.	.	.
6	134449356	Sniffles2.INS.5DCEM5	N	<INS:56>	INS	INS	56	22.62	88.166	888	882	6	0.00676	novel	0.42	0.42	common	0.396	0.476	0.694	0.223	0.325	0.421	0.397	0.476	0.698	0.224	0.326	1	0.0312	0.716	0.656	0.488	0.893	0.0312	0.854	0.657	0.49	0.412	0.925	0.914	0.914	0.919	0.223	0.223	0.958	difficult	GRCh38_AllTandemRepeats_51to200bp_slop5;GRCh38_AllTandemRepeatsandHomopolymers_slop5;GRCh38_allTandemRepeats;GRCh38_SimpleRepeat_quadTR_20to50_slop5;GRCh38_alldifficultregions	LINC01010;CT69	ENSG00000236700;ENSG00000231971	transcript;transcript	ENST00000431422.3;ENST00000657570.1	pseudogene;pseudogene	MODIFIER;MODIFIER	intron_variant;intron_variant	.	.	.	.	.	.	.	.	.	.	.	.	.	.	.
6	134470875	Sniffles2.INS.5DD0M5	N	<INS:58>	INS	INS	58	63.549	403.206	888	863	25	0.0282	novel	0.00113	0.00113	rare	0	0.00694	0	0	0	0.00116	0	0.00709	0	0	0	1	1	1	1	1	1	1	1	1	1	0.00113	0.995	0	0	0.682	0.00236	0.00336	0.566	difficult	GRCh38_AllTandemRepeatsandHomopolymers_slop5;GRCh38_AllTandemRepeats_gt100bp_slop5;GRCh38_allTandemRepeats;GRCh38_AllTandemRepeats_201to10000bp_slop5;GRCh38_chainSelf;GRCh38_alldifficultregions	LINC01010;CT69	ENSG00000236700;ENSG00000231971	transcript;transcript	ENST00000431422.3;ENST00000657570.1	pseudogene;pseudogene	MODIFIER;MODIFIER	intron_variant;intron_variant	.	.	.	.	.	.	.	.	.	.	.	.	.	.	.
6	134475822	Sniffles2.DEL.5DD5M5	N	<DEL:-90>	DEL	DEL	-90	49.756	267.039	888	885	3	0.00338	novel	0.557	0.443	common	0.662	0.573	0.777	0.332	0.398	0.558	0.66	0.573	0.777	0.331	0.402	0.000914	0.233	0.000568	0.728	0.0161	0.000876	0.233	0.000568	0.724	0.0103	0.578	0.771	0.741	0.741	0.786	0.361	0.356	0.869	difficult	GRCh38_gclt25orgt65_slop50;GRCh38_AllTandemRepeatsandHomopolymers_slop5;GRCh38_SimpleRepeat_diTR_11to50_slop5;GRCh38_AllTandemRepeats_gt100bp_slop5;GRCh38_allTandemRepeats;GRCh38_AllTandemRepeats_201to10000bp_slop5;GRCh38_lowmappabilityall;GRCh38_nonunique_l100_m2_e1;GRCh38_alllowmapandsegdupregions;GRCh38_alldifficultregions	CT69;LINC01010;CT69	ENSG00000231971;ENSG00000236700;ENSG00000231971	transcript;transcript;gene_variant	ENST00000657570.1;ENST00000431422.3;ENSG00000231971	pseudogene;pseudogene;.	MODIFIER;MODIFIER;MODIFIER	upstream_gene_variant;intron_variant;intragenic_variant	.	.	.	.	.	.	.	.	.	.	.	.	.	.	.
6	134496208	Sniffles2.DEL.5DD7M5	N	<DEL:-317>	DEL	DEL	-317	130.089	245.552	888	887	1	0.00113	known	0.66	0.34	common	0.546	0.705	0.94	0.576	0.591	0.661	0.546	0.706	0.94	0.576	0.591	0.603	0.015	0.452	0.0794	1	0.603	0.00855	0.452	0.0794	1	0.651	0.913	0.923	0.895	0.9	0.604	0.604	0.943	confident	GRCh38_gclt25orgt65_slop50;GRCh38_AllHomopolymers_gt6bp_imperfectgt10bp_slop5;GRCh38_AllTandemRepeatsandHomopolymers_slop5;GRCh38_SimpleRepeat_homopolymer_gt11_slop5;GRCh38_SimpleRepeat_homopolymer_gt20_slop5;GRCh38_SimpleRepeat_homopolymer_4to6_slop5;GRCh38_SimpleRepeat_imperfecthomopolgt20_slop5;GRCh38_SimpleRepeat_imperfecthomopolgt10_slop5;GRCh38_lowmappabilityall;GRCh38_nonunique_l100_m2_e1;GRCh38_nonunique_l250_m0_e0;GRCh38_alllowmapandsegdupregions;GRCh38_alldifficultregions;GRCh38_notinalldifficultregions	LINC01010;CT69	ENSG00000236700;ENSG00000231971	transcript;gene_variant	ENST00000431422.3;ENSG00000231971	pseudogene;.	MODIFIER;MODIFIER	intron_variant;intragenic_variant	.	.	.	.	.	.	.	.	.	.	.	.	Open chromatin	.	.
6	134559821	Sniffles2.INS.5DDFM5	N	<INS:53>	INS	INS	53	162.757	296.982	888	867	21	0.0236	novel	0.0135	0.0135	low_frequency	0.0332	0.0174	0.00298	0	0.00585	0.0138	0.034	0.0179	0.00307	0	0.00599	0.00102	1	1	1	1	0.0011	1	1	1	1	0.00282	0.975	0.0952	0.0952	0.321	0.00644	0.00807	0.516	difficult	GRCh38_AllTandemRepeats_51to200bp_slop5;GRCh38_AllTandemRepeatsandHomopolymers_slop5;GRCh38_SimpleRepeat_diTR_11to50_slop5;GRCh38_allTandemRepeats;GRCh38_alldifficultregions	ENSG00000232310	ENSG00000232310	transcript	ENST00000650393.1	pseudogene	MODIFIER	intron_variant	.	.	.	.	.	.	.	.	.	.	.	.	.	.	.
6	134568196	Sniffles2.INS.5DE0M5	N	<INS:95>	INS	INS	95	112.361	307.992	888	866	22	0.0248	known	0.00113	0.00113	rare	0.00415	0	0	0	0	0.00116	0.00427	0	0	0	0	1	1	1	1	1	1	1	1	1	1	0.000563	0.997	0	0	0.296	1.95e-05	7.68e-05	0.196	confident	GRCh38_notinalldifficultregions	ENSG00000232310	ENSG00000232310	transcript	ENST00000650393.1	pseudogene	MODIFIER	intron_variant	.	.	.	.	.	.	.	.	.	.	.	.	.	.	.
6	134601084	Sniffles2.DEL.5DF1M5	N	<DEL:-54>	DEL	DEL	-54	69.685	309.776	888	870	18	0.0203	novel	0.00113	0.00113	rare	0	0.00347	0	0	0.00292	0.00115	0	0.00352	0	0	0.00303	1	1	1	1	1	1	1	1	1	1	0.000563	0.997	0	0	0.252	6.25e-05	0.000613	0.158	difficult	GRCh38_AllTandemRepeatsandHomopolymers_slop5;GRCh38_allTandemRepeats;GRCh38_SimpleRepeat_homopolymer_4to6_slop5;GRCh38_AllTandemRepeats_lt51bp_slop5;GRCh38_lowmappabilityall;GRCh38_nonunique_l100_m2_e1;GRCh38_segdups;GRCh38_alllowmapandsegdupregions;GRCh38_alldifficultregions	FAM8A6P;ENSG00000232310	ENSG00000218772;ENSG00000232310	transcript;transcript	ENST00000407496.2;ENST00000650393.1	processed_pseudogene;pseudogene	MODIFIER;MODIFIER	downstream_gene_variant;intron_variant	.	.	.	.	.	.	.	.	.	.	.	.	.	.	.
6	134687818	Sniffles2.INS.5DEAM5	N	<INS:68>	INS	INS	68	96.345	186.003	888	881	7	0.00788	known	0.246	0.246	common	0.357	0.153	0.28	0.158	0.219	0.248	0.358	0.155	0.28	0.16	0.222	0.209	0.102	0.0216	0.0819	0.38	0.208	0.106	0.0216	0.0808	0.377	0.193	0.697	0.486	0.486	0.558	0.122	0.15	0.623	difficult	GRCh38_gclt25orgt65_slop50;GRCh38_AllTandemRepeatsandHomopolymers_slop5;GRCh38_AllTandemRepeats_gt100bp_slop5;GRCh38_allTandemRepeats;GRCh38_AllTandemRepeats_201to10000bp_slop5;GRCh38_lowmappabilityall;GRCh38_nonunique_l100_m2_e1;GRCh38_alllowmapandsegdupregions;GRCh38_alldifficultregions	ENSG00000232310	ENSG00000232310	gene_variant	ENSG00000232310	.	MODIFIER	intragenic_variant	.	.	.	.	.	.	.	.	.	.	.	.	.	.	.
6	134687825	Sniffles2.INS.5DEBM5	N	<INS:670>	INS	INS	670	250.788	166.309	888	870	18	0.0203	novel	0.0124	0.0124	low_frequency	0.0415	0	0.00595	0	0	0.0126	0.0422	0	0.0061	0	0	1	1	1	1	1	1	1	1	1	1	0.00563	0.975	0.227	0.227	0.548	0.00045	0.000927	0.454	difficult	GRCh38_gclt25orgt65_slop50;GRCh38_AllTandemRepeatsandHomopolymers_slop5;GRCh38_AllTandemRepeats_gt100bp_slop5;GRCh38_allTandemRepeats;GRCh38_AllTandemRepeats_201to10000bp_slop5;GRCh38_lowmappabilityall;GRCh38_nonunique_l100_m2_e1;GRCh38_alllowmapandsegdupregions;GRCh38_alldifficultregions	ENSG00000232310	ENSG00000232310	gene_variant	ENSG00000232310	.	MODIFIER	intragenic_variant	.	.	.	.	.	.	.	.	.	.	.	.	.	.	.
6	134687889	Sniffles2.INS.5DEDM5	N	<INS:2196>	INS	INS	2196	428.551	168.993	888	871	17	0.0191	novel	0.00169	0.00169	rare	0.00622	0	0	0	0	0.00172	0.0063	0	0	0	0	1	1	1	1	1	1	1	1	1	1	0.000563	0.995	0	0	0.493	4.71e-05	9.96e-05	0.376	difficult	GRCh38_gclt25orgt65_slop50;GRCh38_AllTandemRepeatsandHomopolymers_slop5;GRCh38_AllTandemRepeats_gt100bp_slop5;GRCh38_allTandemRepeats;GRCh38_AllTandemRepeats_201to10000bp_slop5;GRCh38_lowmappabilityall;GRCh38_nonunique_l100_m2_e1;GRCh38_alllowmapandsegdupregions;GRCh38_alldifficultregions	ENSG00000232310	ENSG00000232310	gene_variant	ENSG00000232310	.	MODIFIER	intragenic_variant	.	.	.	.	.	.	.	.	.	.	.	.	.	.	.
6	134802312	Sniffles2.INS.5E01M5	N	<INS:6035>	INS	INS	6035	11.413	0.5	888	866	22	0.0248	known	0.00282	0.00282	rare	0	0.00694	0	0.00915	0	0.00289	0	0.00709	0	0.0092	0	1	0.00348	1	0.00917	1	1	0.00356	1	0.00923	1	0.000563	0.995	0	0	0.319	0.00772	0.00985	0.652	confident	GRCh38_SimpleRepeat_homopolymer_4to6_slop5;GRCh38_notinalldifficultregions	ENSG00000236389-MEMO1P2	ENSG00000236389-ENSG00000213117	intergenic_region	ENSG00000236389-ENSG00000213117	.	MODIFIER	intergenic_region	.	.	.	.	.	.	.	.	.	.	.	.	.	.	.
6	134907795	Sniffles2.DEL.5E14M5	N	<DEL:-104>	DEL	DEL	-104	62.296	258.921	888	885	3	0.00338	novel	0.39	0.39	common	0.504	0.382	0.363	0.378	0.272	0.391	0.504	0.382	0.365	0.38	0.274	1.16e-11	0.00246	0.0468	0.000799	0.0117	1.16e-11	0.00246	0.0455	0.000484	0.0115	0.401	0.717	0.659	0.659	0.737	0.434	0.441	0.847	difficult	GRCh38_gclt25orgt65_slop50;GRCh38_AllTandemRepeatsandHomopolymers_slop5;GRCh38_SimpleRepeat_diTR_11to50_slop5;GRCh38_AllTandemRepeats_gt100bp_slop5;GRCh38_allTandemRepeats;GRCh38_SimpleRepeat_homopolymer_4to6_slop5;GRCh38_AllTandemRepeats_201to10000bp_slop5;GRCh38_lowmappabilityall;GRCh38_nonunique_l100_m2_e1;GRCh38_alllowmapandsegdupregions;GRCh38_alldifficultregions	MEMO1P2-ALDH8A1	ENSG00000213117-ENSG00000118514	intergenic_region	ENSG00000213117-ENSG00000118514	.	MODIFIER	intergenic_region	.	.	.	.	.	.	.	.	.	.	.	.	.	.	.
6	134907804	Sniffles2.INS.5E10M5	N	<INS:70>	INS	INS	70	67.81	212.603	888	880	8	0.00901	novel	0.298	0.298	common	0.174	0.385	0.31	0.354	0.336	0.301	0.177	0.385	0.31	0.354	0.34	1	0.292	1	0.494	0.0868	1	0.292	1	0.494	0.0854	0.305	0.687	0.606	0.606	0.642	0.329	0.314	0.696	difficult	GRCh38_gclt25orgt65_slop50;GRCh38_AllTandemRepeatsandHomopolymers_slop5;GRCh38_AllTandemRepeats_gt100bp_slop5;GRCh38_allTandemRepeats;GRCh38_SimpleRepeat_homopolymer_4to6_slop5;GRCh38_AllTandemRepeats_201to10000bp_slop5;GRCh38_alldifficultregions	MEMO1P2-ALDH8A1	ENSG00000213117-ENSG00000118514	intergenic_region	ENSG00000213117-ENSG00000118514	.	MODIFIER	intergenic_region	.	.	.	.	.	.	.	.	.	.	.	.	.	.	.
6	134914529	Sniffles2.INS.5E11M5	N	<INS:70>	INS	INS	70	50.411	110.67	888	877	11	0.0124	known	0.209	0.209	common	0.353	0.194	0.146	0.064	0.219	0.211	0.356	0.194	0.149	0.0652	0.219	0.0488	0.183	0.355	1	0.261	0.0659	0.183	0.365	1	0.182	0.207	0.954	0.906	0.906	0.915	0.0843	0.0866	0.922	confident	GRCh38_notinalldifficultregions	ALDH8A1;MEMO1P2-ALDH8A1	ENSG00000118514;ENSG00000213117-ENSG00000118514	transcript;intergenic_region	ENST00000265605.7;ENSG00000213117-ENSG00000118514	protein_coding;.	MODIFIER;MODIFIER	downstream_gene_variant;intergenic_region	.	.	.	.	.	.	.	.	.	.	.	.	.	.	.
6	134966740	Sniffles2.DEL.5E15M5	N	<DEL:-54>	DEL	DEL	-54	108.67	337.609	888	869	19	0.0214	novel	0.013	0.013	low_frequency	0.0436	0.00347	0	0	0.00292	0.0127	0.0422	0.0035	0	0	0.00305	0.366	1	1	1	1	0.342	1	1	1	1	0.0124	0.99	0.773	0.773	0.847	0.00132	0.00145	0.724	confident	GRCh38_SimpleRepeat_homopolymer_4to6_slop5;GRCh38_chainSelf;GRCh38_notinalldifficultregions	HBS1L	ENSG00000112339	transcript	ENST00000367837.10	protein_coding	MODIFIER	intron_variant	HBS1L	ENSG00000112339	transcript	ENST00000367837.10	protein_coding	MODIFIER	intron_variant	.	.	.	.	.	.	.	.
6	135030789	Sniffles2.DEL.5E22M5	N	<DEL:-1538>	DEL	DEL	-1538	183.567	99.403	888	867	21	0.0236	known	0.00338	0.00338	rare	0	0	0.00595	0.0122	0	0.00346	0	0	0.00617	0.0124	0	1	1	1	1	1	1	1	1	1	1	0.00282	0.999	0.833	0.833	0.833	0.000452	0.000431	0.911	confident	GRCh38_gclt25orgt65_slop50;GRCh38_AllHomopolymers_gt6bp_imperfectgt10bp_slop5;GRCh38_AllTandemRepeatsandHomopolymers_slop5;GRCh38_SimpleRepeat_homopolymer_gt11_slop5;GRCh38_SimpleRepeat_diTR_11to50_slop5;GRCh38_allTandemRepeats;GRCh38_SimpleRepeat_homopolymer_4to6_slop5;GRCh38_AllTandemRepeats_lt51bp_slop5;GRCh38_SimpleRepeat_imperfecthomopolgt20_slop5;GRCh38_SimpleRepeat_imperfecthomopolgt10_slop5;GRCh38_alldifficultregions;GRCh38_notinalldifficultregions	HBS1L	ENSG00000112339	transcript	ENST00000367837.10	protein_coding	MODIFIER	intron_variant	HBS1L	ENSG00000112339	transcript	ENST00000367837.10	protein_coding	MODIFIER	intron_variant	.	.	.	.	.	Enhancer	.	.
6	135181441	Sniffles2.INS.5E2CM5	N	<INS:50>	INS	INS	50	67.864	462.354	888	864	24	0.027	known	0.00169	0.00169	rare	0	0	0.00298	0	0.00585	0.00174	0	0	0.00305	0	0.0061	1	1	1	1	1	1	1	1	1	1	0.000563	0.995	0	0	0.446	4.2e-05	0.000186	0.275	difficult	GRCh38_gclt25orgt65_slop50;GRCh38_alldifficultregions	MYB	ENSG00000118513	transcript	ENST00000341911.10	protein_coding	MODIFIER	5_prime_UTR_variant	MYB	ENSG00000118513	transcript	ENST00000341911.10	protein_coding	MODIFIER	5_prime_UTR_variant	.	.	.	.	.	Promoter	.	.
6	135287748	Sniffles2.DEL.5E43M5	N	<DEL:-2034>	DEL	DEL	-2034	45.975	91.655	888	872	16	0.018	known	0.00676	0.00676	low_frequency	0.0187	0.0104	0	0	0	0.00688	0.0192	0.0105	0	0	0	1	1	1	1	1	1	1	1	1	1	0.00732	0.988	0.583	0.583	0.744	0.000345	0.000377	0.65	confident	GRCh38_gclt25orgt65_slop50;GRCh38_AllHomopolymers_gt6bp_imperfectgt10bp_slop5;GRCh38_AllTandemRepeatsandHomopolymers_slop5;GRCh38_SimpleRepeat_triTR_15to50_slop5;GRCh38_allTandemRepeats;GRCh38_SimpleRepeat_homopolymer_7to11_slop5;GRCh38_SimpleRepeat_homopolymer_4to6_slop5;GRCh38_AllTandemRepeats_lt51bp_slop5;GRCh38_SimpleRepeat_imperfecthomopolgt20_slop5;GRCh38_SimpleRepeat_imperfecthomopolgt10_slop5;GRCh38_lowmappabilityall;GRCh38_nonunique_l100_m2_e1;GRCh38_alllowmapandsegdupregions;GRCh38_alldifficultregions;GRCh38_notinalldifficultregions	AHI1	ENSG00000135541	transcript	ENST00000265602.11	protein_coding	MODIFIER	intron_variant	AHI1	ENSG00000135541	transcript	ENST00000265602.11	protein_coding	MODIFIER	intron_variant	.	.	.	.	.	.	.	.
6	135289097	Sniffles2.INS.5E3EM5	N	<INS:328>	INS	INS	328	151.009	283.752	888	875	13	0.0146	novel	0.0186	0.0186	low_frequency	0.0643	0.00694	0	0	0	0.0189	0.0651	0.00704	0	0	0	0.607	1	1	1	1	0.607	1	1	1	1	0.018	0.981	0.727	0.727	0.731	0.0011	0.00138	0.686	confident	GRCh38_notinalldifficultregions	AHI1	ENSG00000135541	transcript	ENST00000265602.11	protein_coding	MODIFIER	intron_variant	AHI1	ENSG00000135541	transcript	ENST00000265602.11	protein_coding	MODIFIER	intron_variant	.	.	.	.	.	.	.	.
6	135339274	Sniffles2.INS.5E4CM5	N	<INS:55>	INS	INS	55	77.044	423.871	888	870	18	0.0203	known	0.00169	0.00169	rare	0.00622	0	0	0	0	0.00172	0.00636	0	0	0	0	1	1	1	1	1	1	1	1	1	1	0.000563	0.995	0	0	0.551	5.84e-05	0.000109	0.373	confident	GRCh38_SimpleRepeat_homopolymer_4to6_slop5;GRCh38_notinalldifficultregions	AHI1	ENSG00000135541	transcript	ENST00000265602.11	protein_coding	MODIFIER	intron_variant	AHI1	ENSG00000135541	transcript	ENST00000265602.11	protein_coding	MODIFIER	intron_variant	.	.	.	.	.	.	.	.
6	135363802	Sniffles2.INS.5E4EM5	N	<INS:53>	INS	INS	53	102.057	217.705	888	872	16	0.018	novel	0.00169	0.00169	rare	0	0	0	0.0061	0.00292	0.00172	0	0	0	0.0061	0.00301	1	1	1	0.00306	1	1	1	1	0.00306	1	0.000563	0.997	0	0	0.468	5.63e-05	0.000603	0.342	difficult	GRCh38_gclt25orgt65_slop50;GRCh38_AllTandemRepeatsandHomopolymers_slop5;GRCh38_AllTandemRepeats_gt100bp_slop5;GRCh38_allTandemRepeats;GRCh38_AllTandemRepeats_201to10000bp_slop5;GRCh38_lowmappabilityall;GRCh38_nonunique_l100_m2_e1;GRCh38_alllowmapandsegdupregions;GRCh38_alldifficultregions	AHI1	ENSG00000135541	transcript	ENST00000265602.11	protein_coding	MODIFIER	intron_variant	AHI1	ENSG00000135541	transcript	ENST00000265602.11	protein_coding	MODIFIER	intron_variant	.	.	.	.	.	.	.	.
6	135388907	Sniffles2.DEL.5E53M5	N	<DEL:-51>	DEL	DEL	-51	103.91	365.827	888	867	21	0.0236	novel	0.00394	0.00394	rare	0.0104	0.00694	0	0	0	0.00404	0.0107	0.00704	0	0	0	1	1	1	1	1	1	1	1	1	1	0.00282	0.995	0.571	0.571	0.767	0.000196	0.000262	0.699	difficult	GRCh38_AllTandemRepeatsandHomopolymers_slop5;GRCh38_AllTandemRepeats_gt100bp_slop5;GRCh38_allTandemRepeats;GRCh38_AllTandemRepeats_201to10000bp_slop5;GRCh38_alldifficultregions	AHI1	ENSG00000135541	transcript	ENST00000265602.11	protein_coding	MODIFIER	intron_variant	AHI1	ENSG00000135541	transcript	ENST00000265602.11	protein_coding	MODIFIER	intron_variant	.	.	.	.	.	.	.	.
6	135460997	Sniffles2.DEL.5E60M5	N	<DEL:-1544>	DEL	DEL	-1544	208.482	102.366	888	867	21	0.0236	known	0.00394	0.00394	rare	0.00622	0.0139	0	0	0	0.00404	0.00636	0.0143	0	0	0	1	1	1	1	1	1	1	1	1	1	0.00282	0.998	0.714	0.714	0.812	0.000183	0.000223	0.711	confident	GRCh38_gclt25orgt65_slop50;GRCh38_AllHomopolymers_gt6bp_imperfectgt10bp_slop5;GRCh38_AllTandemRepeatsandHomopolymers_slop5;GRCh38_SimpleRepeat_diTR_11to50_slop5;GRCh38_allTandemRepeats;GRCh38_SimpleRepeat_homopolymer_7to11_slop5;GRCh38_SimpleRepeat_homopolymer_4to6_slop5;GRCh38_AllTandemRepeats_lt51bp_slop5;GRCh38_alldifficultregions;GRCh38_notinalldifficultregions	AHI1	ENSG00000135541	transcript	ENST00000265602.11	protein_coding	MODIFIER	intron_variant	AHI1	ENSG00000135541	transcript	ENST00000265602.11	protein_coding	MODIFIER	intron_variant	.	.	.	.	.	.	.	.
6	135548798	Sniffles2.INS.5E6DM5	N	<INS:52>	INS	INS	52	91.422	377.477	888	868	20	0.0225	novel	0.00338	0.00338	rare	0.0083	0.00694	0	0	0	0.00346	0.00844	0.00704	0	0	0	1	1	1	1	1	1	1	1	1	1	0.00394	0.997	0.833	0.833	0.836	0.00017	0.000358	0.499	confident	GRCh38_SimpleRepeat_homopolymer_4to6_slop5;GRCh38_notinalldifficultregions	LINC00271	ENSG00000231028	transcript	ENST00000655302.1	pseudogene	MODIFIER	intron_variant	.	.	.	.	.	.	.	.	.	.	.	.	Enhancer	.	.
6	135580448	Sniffles2.INS.5E70M5	N	<INS:128>	INS	INS	128	130.084	421.456	888	873	15	0.0169	novel	0.00113	0.00113	rare	0	0.00347	0.00298	0	0	0.00114	0	0.00352	0.00303	0	0	1	1	1	1	1	1	1	1	1	1	0.000563	0.997	0	0	0.84	8.19e-06	4.69e-05	0.234	confident	GRCh38_notinalldifficultregions	LINC00271	ENSG00000231028	transcript	ENST00000655302.1	pseudogene	MODIFIER	intron_variant	.	.	.	.	.	.	.	.	.	.	.	.	.	.	.
6	135596245	Sniffles2.INS.5E79M5	N	<INS:112>	INS	INS	112	100.089	393.308	888	869	19	0.0214	known	0.00169	0.00169	rare	0	0	0	0	0.00877	0.00173	0	0	0	0	0.00915	1	1	1	1	1	1	1	1	1	1	0.00225	0.999	1	1	0.623	0.000296	0.0033	0.281	confident	GRCh38_notinalldifficultregions	LINC00271	ENSG00000231028	transcript	ENST00000655302.1	pseudogene	MODIFIER	intron_variant	.	.	.	.	.	.	.	.	.	.	.	.	.	.	.
6	135614835	Sniffles2.INS.5E7AM5	N	<INS:313>	INS	INS	313	139.898	349.882	888	876	12	0.0135	known	0.0146	0.0146	low_frequency	0	0.0278	0	0.0366	0.0175	0.0148	0	0.0282	0	0.0368	0.0177	1	0.095	1	0.188	0.0436	1	0.0963	1	0.189	0.0441	0.0141	0.994	0.87	0.87	0.933	0.0171	0.0176	0.953	difficult	GRCh38_gclt25orgt65_slop50;GRCh38_SimpleRepeat_homopolymer_4to6_slop5;GRCh38_alldifficultregions	GAPDHP73;LINC00271	ENSG00000226540;ENSG00000231028	transcript;transcript	ENST00000423411.2;ENST00000655302.1	processed_pseudogene;pseudogene	MODIFIER;MODIFIER	downstream_gene_variant;intron_variant	.	.	.	.	.	.	.	.	.	.	.	.	.	.	.
6	135639467	Sniffles2.INS.5E7BM5	N	<INS:115>	INS	INS	115	116.245	379.947	888	876	12	0.0135	novel	0.00563	0.00563	low_frequency	0.0208	0	0	0	0	0.00571	0.021	0	0	0	0	1	1	1	1	1	1	1	1	1	1	0.0045	0.993	0.6	0.6	0.758	0.00013	0.000397	0.324	confident	GRCh38_SimpleRepeat_homopolymer_4to6_slop5;GRCh38_notinalldifficultregions	HMGB1P17;ENSG00000233534;LINC00271	ENSG00000217482;ENSG00000233534;ENSG00000231028	transcript;transcript;transcript	ENST00000403495.2;ENST00000648709.1;ENST00000655302.1	processed_pseudogene;pseudogene;pseudogene	MODIFIER;MODIFIER;MODIFIER	upstream_gene_variant;upstream_gene_variant;intron_variant	.	.	.	.	.	.	.	.	.	.	.	.	.	.	.
6	135668714	Sniffles2.INS.5E7DM5	N	<INS:56>	INS	INS	56	132.961	193.001	888	863	25	0.0282	known	0.018	0.018	low_frequency	0.027	0.00347	0.00893	0.0122	0.0322	0.0185	0.0278	0.00362	0.00909	0.0124	0.0333	0.153	1	1	0.0183	1	0.157	1	1	0.0187	1	0.0146	0.988	0.733	0.733	0.842	0.00388	0.00574	0.726	difficult	GRCh38_gclt25orgt65_slop50;GRCh38_AllTandemRepeats_51to200bp_slop5;GRCh38_AllTandemRepeatsandHomopolymers_slop5;GRCh38_SimpleRepeat_diTR_11to50_slop5;GRCh38_AllTandemRepeats_gt100bp_slop5;GRCh38_allTandemRepeats;GRCh38_alldifficultregions	LINC00271	ENSG00000231028	transcript	ENST00000655302.1	pseudogene	MODIFIER	intron_variant	.	.	.	.	.	.	.	.	.	.	.	.	.	.	.
6	135787325	Sniffles2.INS.5E88M5	N	<INS:220>	INS	INS	220	125.954	425.401	888	870	18	0.0203	novel	0.00563	0.00563	low_frequency	0.0208	0	0	0	0	0.00575	0.0215	0	0	0	0	1	1	1	1	1	1	1	1	1	1	0.0045	0.993	0.6	0.6	0.902	0.000725	0.000665	0.867	confident	GRCh38_SimpleRepeat_homopolymer_4to6_slop5;GRCh38_notinalldifficultregions	LINC00271	ENSG00000231028	transcript	ENST00000655302.1	pseudogene	MODIFIER	intron_variant	.	.	.	.	.	.	.	.	.	.	.	.	.	.	.
6	135914478	Sniffles2.DEL.5EA9M5	N	<DEL:-310>	DEL	DEL	-310	104.154	146.818	888	878	10	0.0113	known	0.489	0.489	common	0.676	0.34	0.488	0.305	0.526	0.493	0.676	0.343	0.491	0.309	0.536	0.659	0.36	0.0652	0.58	0.444	0.659	0.356	0.0881	0.579	0.536	0.497	0.894	0.881	0.881	0.901	0.293	0.298	0.939	confident	GRCh38_gclt25orgt65_slop50;GRCh38_AllHomopolymers_gt6bp_imperfectgt10bp_slop5;GRCh38_AllTandemRepeatsandHomopolymers_slop5;GRCh38_SimpleRepeat_homopolymer_gt11_slop5;GRCh38_SimpleRepeat_homopolymer_gt20_slop5;GRCh38_SimpleRepeat_homopolymer_4to6_slop5;GRCh38_SimpleRepeat_imperfecthomopolgt20_slop5;GRCh38_SimpleRepeat_imperfecthomopolgt10_slop5;GRCh38_lowmappabilityall;GRCh38_nonunique_l100_m2_e1;GRCh38_alllowmapandsegdupregions;GRCh38_alldifficultregions;GRCh38_notinalldifficultregions	PDE7B	ENSG00000171408	gene_variant	ENSG00000171408	.	MODIFIER	intragenic_variant	.	.	.	.	.	.	.	.	.	.	.	.	.	.	.
6	135928490	Sniffles2.INS.5EA2M5	N	<INS:88>	INS	INS	88	72.681	90.208	888	876	12	0.0135	novel	0.334	0.334	common	0.216	0.431	0.452	0.342	0.295	0.336	0.216	0.433	0.455	0.342	0.299	0.0212	0.734	1	0.17	0.016	0.0213	0.732	1	0.17	0.0155	0.328	0.802	0.745	0.745	0.664	0.319	0.337	0.761	difficult	GRCh38_gclt25orgt65_slop50;GRCh38_AllTandemRepeats_51to200bp_slop5;GRCh38_AllTandemRepeatsandHomopolymers_slop5;GRCh38_SimpleRepeat_diTR_11to50_slop5;GRCh38_AllTandemRepeats_gt100bp_slop5;GRCh38_allTandemRepeats;GRCh38_alldifficultregions	PDE7B	ENSG00000171408	gene_variant	ENSG00000171408	.	MODIFIER	intragenic_variant	.	.	.	.	.	.	.	.	.	.	.	.	.	.	.
6	135934970	Sniffles2.DEL.5EADM5	N	<DEL:-65>	DEL	DEL	-65	51.002	213.951	888	876	12	0.0135	novel	0.297	0.297	common	0.278	0.316	0.318	0.277	0.307	0.301	0.283	0.32	0.32	0.279	0.311	0.335	0.000233	0.0199	0.00074	0.000261	0.262	0.000201	0.013	0.000732	0.000241	0.259	0.633	0.492	0.492	0.556	0.248	0.285	0.586	difficult	GRCh38_gclt25orgt65_slop50;GRCh38_AllTandemRepeatsandHomopolymers_slop5;GRCh38_SimpleRepeat_diTR_11to50_slop5;GRCh38_AllTandemRepeats_gt100bp_slop5;GRCh38_allTandemRepeats;GRCh38_SimpleRepeat_homopolymer_4to6_slop5;GRCh38_AllTandemRepeats_201to10000bp_slop5;GRCh38_lowmappabilityall;GRCh38_nonunique_l100_m2_e1;GRCh38_alllowmapandsegdupregions;GRCh38_alldifficultregions	PDE7B	ENSG00000171408	gene_variant	ENSG00000171408	.	MODIFIER	intragenic_variant	.	.	.	.	.	.	.	.	.	.	.	.	.	.	.
6	135948119	Sniffles2.INS.5EA4M5	N	<INS:194>	INS	INS	194	123.382	464.285	888	868	20	0.0225	novel	0.00113	0.00113	rare	0.00415	0	0	0	0	0.00115	0.00431	0	0	0	0	1	1	1	1	1	1	1	1	1	1	0.00169	0.999	1	1	0.894	2.15e-05	3.13e-05	0.416	confident	GRCh38_SimpleRepeat_homopolymer_4to6_slop5;GRCh38_notinalldifficultregions	PDE7B	ENSG00000171408	gene_variant	ENSG00000171408	.	MODIFIER	intragenic_variant	.	.	.	.	.	.	.	.	.	.	.	.	.	.	.
6	135951315	Sniffles2.DEL.5EAEM5	N	<DEL:-13414>	DEL	DEL	-13414	0.707	0	888	864	24	0.027	known	0.00113	0.00113	rare	0.00415	0	0	0	0	0.00116	0.00433	0	0	0	0	1	1	1	1	1	1	1	1	1	1	0	0.998	0	0	0.042	1.84e-05	5.57e-05	0.34	confident	GRCh38_gclt25orgt65_slop50;GRCh38_AllHomopolymers_gt6bp_imperfectgt10bp_slop5;GRCh38_AllTandemRepeats_51to200bp_slop5;GRCh38_AllTandemRepeatsandHomopolymers_slop5;GRCh38_SimpleRepeat_diTR_11to50_slop5;GRCh38_AllTandemRepeats_gt100bp_slop5;GRCh38_allTandemRepeats;GRCh38_SimpleRepeat_homopolymer_7to11_slop5;GRCh38_SimpleRepeat_homopolymer_4to6_slop5;GRCh38_AllTandemRepeats_lt51bp_slop5;GRCh38_SimpleRepeat_imperfecthomopolgt20_slop5;GRCh38_SimpleRepeat_imperfecthomopolgt10_slop5;GRCh38_chainSelf;GRCh38_alldifficultregions;GRCh38_notinalldifficultregions	PDE7B	ENSG00000171408	gene_variant	ENSG00000171408	.	MODIFIER	intragenic_variant	.	.	.	.	.	.	.	Facial_morphology__segment_59_	9e-21	.	.	33288918	Enhancer;Open chromatin	Enhancer	.
6	135973223	Sniffles2.DEL.5EB0M5	N	<DEL:-51>	DEL	DEL	-51	110.167	322.992	888	861	27	0.0304	novel	0.00507	0.00507	low_frequency	0.0145	0.00694	0	0	0	0.00523	0.0152	0.00709	0	0	0	1	1	1	1	1	1	1	1	1	1	0.00282	0.995	0.556	0.556	0.62	0.000222	0.000523	0.382	confident	GRCh38_notinalldifficultregions	PDE7B	ENSG00000171408	gene_variant	ENSG00000171408	.	MODIFIER	intragenic_variant	.	.	.	.	.	.	.	.	.	.	.	.	.	.	.
6	136017522	Sniffles2.INS.5EB8M5	N	<INS:267>	INS	INS	267	177.162	244.968	888	867	21	0.0236	novel	0.00394	0.00394	rare	0.00208	0.00347	0	0.0122	0.00292	0.00404	0.00213	0.00355	0	0.0124	0.00305	1	1	1	1	1	1	1	1	1	1	0.00338	0.988	0.143	0.143	0.455	0.00839	0.0146	0.554	confident	GRCh38_notinalldifficultregions	PDE7B;ENSG00000237596	ENSG00000171408;ENSG00000237596	gene_variant;gene_variant	ENSG00000171408;ENSG00000237596	.;.	MODIFIER;MODIFIER	intragenic_variant;intragenic_variant	.	.	.	.	.	.	.	.	.	.	.	.	.	.	.
6	136045902	Sniffles2.INS.5EB9M5	N	<INS:278>	INS	INS	278	65.377	107.045	888	867	21	0.0236	known	0.18	0.18	common	0.0208	0.205	0.345	0.299	0.105	0.183	0.0214	0.21	0.349	0.301	0.107	0.0908	1	0.0897	0.134	0.403	0.0935	1	0.124	0.0959	0.407	0.176	0.959	0.925	0.925	0.926	0.231	0.23	0.965	confident	GRCh38_SimpleRepeat_homopolymer_4to6_slop5;GRCh38_notinalldifficultregions	PDE7B;ENSG00000237596	ENSG00000171408;ENSG00000237596	transcript;gene_variant	ENST00000615259.4;ENSG00000237596	protein_coding;.	MODIFIER;MODIFIER	intron_variant;intragenic_variant	PDE7B	ENSG00000171408	transcript	ENST00000615259.4	protein_coding	MODIFIER	intron_variant	.	.	.	.	.	.	.	.
6	136151780	Sniffles2.INS.5EC9M5	N	<INS:70>	INS	INS	70	17.097	79.805	888	879	9	0.0101	novel	0.509	0.491	common	0.577	0.538	0.577	0.363	0.462	0.513	0.58	0.546	0.581	0.367	0.465	1	0.737	0.874	0.0295	0.0214	1	0.866	0.751	0.0423	0.0304	0.491	0.825	0.818	0.842	0.816	0.406	0.426	0.882	difficult	GRCh38_AllHomopolymers_gt6bp_imperfectgt10bp_slop5;GRCh38_AllTandemRepeatsandHomopolymers_slop5;GRCh38_SimpleRepeat_homopolymer_7to11_slop5;GRCh38_SimpleRepeat_homopolymer_4to6_slop5;GRCh38_alldifficultregions	PDE7B;ENSG00000237596	ENSG00000171408;ENSG00000237596	transcript;transcript	ENST00000615259.4;ENST00000655618.1	protein_coding;pseudogene	MODIFIER;MODIFIER	intron_variant;intron_variant	PDE7B	ENSG00000171408	transcript	ENST00000615259.4	protein_coding	MODIFIER	intron_variant	.	.	.	.	.	.	.	.
6	136212162	Sniffles2.INS.5ED6M5	N	<INS:73>	INS	INS	73	82.877	308.448	888	863	25	0.0282	novel	0.00225	0.00225	rare	0.00622	0	0	0	0.00292	0.00232	0.00638	0	0	0	0.00311	1	1	1	1	1	1	1	1	1	1	0.00282	0.997	0.75	0.75	0.585	0.000447	0.000495	0.661	difficult	GRCh38_AllTandemRepeats_51to200bp_slop5;GRCh38_AllTandemRepeatsandHomopolymers_slop5;GRCh38_AllTandemRepeats_gt100bp_slop5;GRCh38_allTandemRepeats;GRCh38_lowmappabilityall;GRCh38_nonunique_l100_m2_e1;GRCh38_chainSelf;GRCh38_alllowmapandsegdupregions;GRCh38_alldifficultregions	ENSG00000237596	ENSG00000237596	transcript	ENST00000655618.1	pseudogene	MODIFIER	intron_variant	.	.	.	.	.	.	.	.	.	.	.	.	.	.	.
6	136230652	Sniffles2.INS.5ED7M5	N	<INS:76>	INS	INS	76	140.24	305.856	888	861	27	0.0304	novel	0.00113	0.00113	rare	0	0	0	0	0.00585	0.00116	0	0	0	0	0.00617	1	1	1	1	1	1	1	1	1	1	0	0.998	0	0	0.137	6.76e-05	0.000556	0.123	difficult	GRCh38_AllTandemRepeats_51to200bp_slop5;GRCh38_AllTandemRepeatsandHomopolymers_slop5;GRCh38_AllTandemRepeats_gt100bp_slop5;GRCh38_allTandemRepeats;GRCh38_SimpleRepeat_homopolymer_4to6_slop5;GRCh38_alldifficultregions	MTFR2;ENSG00000237596-MTFR2	ENSG00000146410;ENSG00000237596-ENSG00000146410	transcript;intergenic_region	ENST00000420702.6;ENSG00000237596-ENSG00000146410	protein_coding;.	MODIFIER;MODIFIER	downstream_gene_variant;intergenic_region	.	.	.	.	.	.	.	.	.	.	.	.	.	.	.
6	136240920	Sniffles2.INS.5ED8M5	N	<INS:134>	INS	INS	134	81.888	187.995	888	867	21	0.0236	novel	0.114	0.114	common	0.388	0.0451	0	0	0.00877	0.116	0.392	0.0458	0	0	0.00926	0.135	1	1	1	1	0.132	1	1	1	1	0.106	0.889	0.565	0.565	0.687	0.00805	0.0106	0.627	difficult	GRCh38_SimpleRepeat_homopolymer_4to6_slop5;GRCh38_lowmappabilityall;GRCh38_nonunique_l100_m2_e1;GRCh38_alllowmapandsegdupregions;GRCh38_alldifficultregions	MTFR2	ENSG00000146410	transcript	ENST00000420702.6	protein_coding	MODIFIER	intron_variant	MTFR2	ENSG00000146410	transcript	ENST00000420702.6	protein_coding	MODIFIER	intron_variant	.	.	.	.	.	.	.	.
6	136248501	Sniffles2.DEL.5EDCM5	N	<DEL:-1244>	DEL	DEL	-1244	0	34.648	888	864	24	0.027	known	0.00113	0.00113	rare	0.00415	0	0	0	0	0.00116	0.00427	0	0	0	0	1	1	1	1	1	1	1	1	1	1	0	0.998	0	0	0.338	1.74e-05	0.000101	0.325	confident	GRCh38_refseq_cds;GRCh38_AllHomopolymers_gt6bp_imperfectgt10bp_slop5;GRCh38_AllTandemRepeatsandHomopolymers_slop5;GRCh38_SimpleRepeat_homopolymer_7to11_slop5;GRCh38_SimpleRepeat_homopolymer_4to6_slop5;GRCh38_lowmappabilityall;GRCh38_nonunique_l100_m2_e1;GRCh38_chainSelf;GRCh38_alllowmapandsegdupregions;GRCh38_alldifficultregions;GRCh38_notinalldifficultregions	MTFR2;MTFR2;MTFR2;MTFR2	ENSG00000146410;ENSG00000146410;ENSG00000146410;ENSG00000146410	transcript;transcript;transcript;transcript	ENST00000420702.6;ENST00000420702.6;ENST00000420702.6;ENST00000420702.6	protein_coding;protein_coding;protein_coding;protein_coding	HIGH;HIGH;HIGH;HIGH	exon_loss_variant&splice_region_variant;exon_loss_variant&start_lost&splice_region_variant;splice_acceptor_variant&splice_donor_variant&5_prime_UTR_truncation&exon_loss_variant&splice_region_variant&intron_variant;splice_acceptor_variant&splice_donor_variant&splice_region_variant&5_prime_UTR_variant&intron_variant	MTFR2;MTFR2;MTFR2;MTFR2	ENSG00000146410;ENSG00000146410;ENSG00000146410;ENSG00000146410	transcript;transcript;transcript;transcript	ENST00000420702.6;ENST00000420702.6;ENST00000420702.6;ENST00000420702.6	protein_coding;protein_coding;protein_coding;protein_coding	HIGH;HIGH;HIGH;HIGH	exon_loss_variant&splice_region_variant;exon_loss_variant&start_lost&splice_region_variant;splice_acceptor_variant&splice_donor_variant&5_prime_UTR_truncation&exon_loss_variant&splice_region_variant&intron_variant;splice_acceptor_variant&splice_donor_variant&splice_region_variant&5_prime_UTR_variant&intron_variant	.	.	.	.	.	Promoter	.	.
6	136289315	Sniffles2.INV.5EDEM5	N	<INV:104>	INV	OTHER	104	128.862	425.805	888	871	17	0.0191	novel	0.00169	0.00169	rare	0.00208	0	0	0.00305	0.00292	0.00172	0.00215	0	0	0.00309	0.00298	1	1	1	1	1	1	1	1	1	1	0.00169	0.993	0	0	0.447	0.000133	0.000958	0.191	confident	GRCh38_gclt25orgt65_slop50;GRCh38_SimpleRepeat_homopolymer_4to6_slop5;GRCh38_alldifficultregions;GRCh38_notinalldifficultregions	ENSG00000289312;BCLAF1	ENSG00000289312;ENSG00000029363	transcript;transcript	ENST00000691675.1;ENST00000531224.6	pseudogene;protein_coding	MODIFIER;MODIFIER	upstream_gene_variant;intron_variant	BCLAF1	ENSG00000029363	transcript	ENST00000531224.6	protein_coding	MODIFIER	intron_variant	.	.	.	.	.	Promoter	Transcription Start Site;Transcription Start Site	.
6	136310324	Sniffles2.DEL.5EEAM5	N	<DEL:-58>	DEL	DEL	-58	65.396	439.033	888	872	16	0.018	known	0.0704	0.0704	common	0.131	0.059	0.0982	0.00305	0.0322	0.0717	0.132	0.0594	0.0988	0.00316	0.0331	0.572	0.0724	0.66	1	1	0.576	0.0733	0.662	1	1	0.0597	0.927	0.586	0.586	0.729	0.00809	0.0108	0.658	confident	GRCh38_AllTandemRepeatsandHomopolymers_slop5;GRCh38_allTandemRepeats;GRCh38_SimpleRepeat_homopolymer_4to6_slop5;GRCh38_AllTandemRepeats_lt51bp_slop5;GRCh38_SimpleRepeat_quadTR_20to50_slop5;GRCh38_alldifficultregions;GRCh38_notinalldifficultregions	ENSG00000289312-ENSG00000216519	ENSG00000289312-ENSG00000216519	intergenic_region	ENSG00000289312-ENSG00000216519	.	MODIFIER	intergenic_region	.	.	.	.	.	.	.	.	.	.	.	.	.	.	.
6	136344490	Sniffles2.INV.5EEEM5	N	<INV:122>	INV	OTHER	122	155.147	438.951	888	865	23	0.0259	novel	0.00113	0.00113	rare	0.00208	0.00347	0	0	0	0.00116	0.00215	0.00355	0	0	0	1	1	1	1	1	1	1	1	1	1	0.000563	0.997	0	0	0.317	0.00199	0.00207	0.543	confident	GRCh38_SimpleRepeat_homopolymer_4to6_slop5;GRCh38_notinalldifficultregions	MAP7	ENSG00000135525	transcript	ENST00000617204.4	protein_coding	MODIFIER	intron_variant	MAP7	ENSG00000135525	transcript	ENST00000617204.4	protein_coding	MODIFIER	intron_variant	.	.	.	.	.	Open chromatin	.	.
6	136354348	Sniffles2.INS.5EE8M5	N	<INS:79>	INS	INS	79	176.698	157.364	888	866	22	0.0248	novel	0.00563	0.00563	low_frequency	0.0145	0.00347	0	0	0.00585	0.00577	0.0149	0.00355	0	0	0.00599	1	1	1	1	1	1	1	1	1	1	0.0045	0.986	0.3	0.3	0.547	0.000404	0.000607	0.65	difficult	GRCh38_gclt25orgt65_slop50;GRCh38_AllTandemRepeatsandHomopolymers_slop5;GRCh38_SimpleRepeat_diTR_11to50_slop5;GRCh38_AllTandemRepeats_gt100bp_slop5;GRCh38_allTandemRepeats;GRCh38_AllTandemRepeats_201to10000bp_slop5;GRCh38_alldifficultregions	MAP7	ENSG00000135525	transcript	ENST00000617204.4	protein_coding	MODIFIER	intron_variant	MAP7	ENSG00000135525	transcript	ENST00000617204.4	protein_coding	MODIFIER	intron_variant	.	.	.	.	.	.	.	.
6	136356765	Sniffles2.INV.5EEFM5	N	<INV:89>	INV	OTHER	89	145.299	380.99	888	869	19	0.0214	novel	0.00113	0.00113	rare	0	0.00694	0	0	0	0.00115	0	0.00704	0	0	0	1	1	1	1	1	1	1	1	1	1	0	0.998	0	0	0.1	3.69e-05	0.000612	0.0979	confident	GRCh38_refseq_cds;GRCh38_SimpleRepeat_homopolymer_4to6_slop5;GRCh38_chainSelf;GRCh38_notinalldifficultregions	.	.	.	.	.	.	.	.	.	.	.	.	.	.	.	.	.	.	.	.	.	.
6	136379285	Sniffles2.INS.5EE9M5	N	<INS:142>	INS	INS	142	129.217	468.967	888	869	19	0.0214	known	0.00113	0.00113	rare	0.00415	0	0	0	0	0.00115	0.00427	0	0	0	0	1	1	1	1	1	1	1	1	1	1	0	0.998	0	0	0.0469	8.6e-05	8.55e-05	0.934	confident	GRCh38_notinalldifficultregions	MAP7	ENSG00000135525	transcript	ENST00000617204.4	protein_coding	MODIFIER	intron_variant	MAP7	ENSG00000135525	transcript	ENST00000617204.4	protein_coding	MODIFIER	intron_variant	.	.	.	.	.	CTCF Binding Site	.	.
6	136394932	Sniffles2.INS.5EF7M5	N	<INS:104>	INS	INS	104	120.89	304.989	888	864	24	0.027	novel	0.00169	0.00169	rare	0.00415	0	0	0	0.00292	0.00174	0.00426	0	0	0	0.00303	1	1	1	1	1	1	1	1	1	1	0.00113	0.994	0	0	0.402	1.13e-05	3.27e-05	0.333	difficult	GRCh38_AllTandemRepeatsandHomopolymers_slop5;GRCh38_SimpleRepeat_diTR_11to50_slop5;GRCh38_allTandemRepeats;GRCh38_AllTandemRepeats_lt51bp_slop5;GRCh38_alldifficultregions	MAP7	ENSG00000135525	transcript	ENST00000617204.4	protein_coding	MODIFIER	intron_variant	MAP7	ENSG00000135525	transcript	ENST00000617204.4	protein_coding	MODIFIER	intron_variant	.	.	.	.	.	.	.	.
6	136443422	Sniffles2.INS.5EF9M5	N	<INS:136>	INS	INS	136	126.293	329.368	888	865	23	0.0259	novel	0.00788	0.00788	low_frequency	0.029	0	0	0	0	0.00809	0.0302	0	0	0	0	0.0122	1	1	1	1	0.0132	1	1	1	1	0.00507	0.982	0.167	0.167	0.475	0.00114	0.00238	0.374	confident	GRCh38_notinalldifficultregions	MAP7	ENSG00000135525	transcript	ENST00000617204.4	protein_coding	MODIFIER	intron_variant	MAP7	ENSG00000135525	transcript	ENST00000617204.4	protein_coding	MODIFIER	intron_variant	.	.	.	.	.	.	.	.
6	136493046	Sniffles2.INS.5EFEM5	N	<INS:93>	INS	INS	93	96.758	363.83	888	866	22	0.0248	known	0.00113	0.00113	rare	0.00415	0	0	0	0	0.00116	0.00431	0	0	0	0	1	1	1	1	1	1	1	1	1	1	0.000563	0.997	0	0	0.32	1.13e-05	9.41e-05	0.201	difficult	GRCh38_gclt25orgt65_slop50;GRCh38_alldifficultregions	MAP7	ENSG00000135525	transcript	ENST00000617204.4	protein_coding	MODIFIER	intron_variant	MAP7	ENSG00000135525	transcript	ENST00000617204.4	protein_coding	MODIFIER	intron_variant	.	.	.	.	.	.	Enhancer	.
6	136496382	Sniffles2.DEL.5F02M5	N	<DEL:-3734>	DEL	DEL	-3734	0	0	888	859	29	0.0327	known	0.00451	0.00451	rare	0.0166	0	0	0	0	0.00466	0.0172	0	0	0	0	1	1	1	1	1	1	1	1	1	1	0.00225	0.993	0.375	0.375	0.538	0.000238	0.000247	0.819	confident	GRCh38_AllHomopolymers_gt6bp_imperfectgt10bp_slop5;GRCh38_AllTandemRepeatsandHomopolymers_slop5;GRCh38_SimpleRepeat_homopolymer_gt11_slop5;GRCh38_SimpleRepeat_homopolymer_gt20_slop5;GRCh38_SimpleRepeat_diTR_11to50_slop5;GRCh38_allTandemRepeats;GRCh38_SimpleRepeat_homopolymer_7to11_slop5;GRCh38_SimpleRepeat_homopolymer_4to6_slop5;GRCh38_AllTandemRepeats_lt51bp_slop5;GRCh38_SimpleRepeat_imperfecthomopolgt20_slop5;GRCh38_SimpleRepeat_quadTR_20to50_slop5;GRCh38_SimpleRepeat_imperfecthomopolgt10_slop5;GRCh38_lowmappabilityall;GRCh38_nonunique_l100_m2_e1;GRCh38_alllowmapandsegdupregions;GRCh38_alldifficultregions;GRCh38_notinalldifficultregions	MAP7	ENSG00000135525	transcript	ENST00000617204.4	protein_coding	MODIFIER	intron_variant	MAP7	ENSG00000135525	transcript	ENST00000617204.4	protein_coding	MODIFIER	intron_variant	.	.	.	.	.	Enhancer;Enhancer;Enhancer	.	.
6	136504861	Sniffles2.INS.5F08M5	N	<INS:138>	INS	INS	138	167.199	373.208	888	868	20	0.0225	known	0.0101	0.0101	low_frequency	0.0353	0.00347	0	0	0	0.00979	0.0338	0.00355	0	0	0	0.253	1	1	1	1	0.23	1	1	1	1	0.0113	0.986	0.529	0.529	0.67	0.000915	0.00121	0.693	confident	GRCh38_SimpleRepeat_homopolymer_4to6_slop5;GRCh38_notinalldifficultregions	MAP7	ENSG00000135525	transcript	ENST00000617204.4	protein_coding	MODIFIER	intron_variant	MAP7	ENSG00000135525	transcript	ENST00000617204.4	protein_coding	MODIFIER	intron_variant	.	.	.	.	.	Enhancer	.	.
6	136505288	Sniffles2.DEL.5F10M5	N	<DEL:-1335>	DEL	DEL	-1335	427.185	156.621	888	870	18	0.0203	known	0.00394	0.00394	rare	0.0145	0	0	0	0	0.00402	0.0148	0	0	0	0	0.0432	1	1	1	1	0.0439	1	1	1	1	0.00282	0.994	0.5	0.5	0.45	0.000208	0.000301	0.599	confident	GRCh38_gclt25orgt65_slop50;GRCh38_AllHomopolymers_gt6bp_imperfectgt10bp_slop5;GRCh38_AllTandemRepeats_51to200bp_slop5;GRCh38_AllTandemRepeatsandHomopolymers_slop5;GRCh38_SimpleRepeat_diTR_11to50_slop5;GRCh38_allTandemRepeats;GRCh38_SimpleRepeat_homopolymer_7to11_slop5;GRCh38_SimpleRepeat_homopolymer_4to6_slop5;GRCh38_AllTandemRepeats_lt51bp_slop5;GRCh38_SimpleRepeat_imperfecthomopolgt10_slop5;GRCh38_alldifficultregions;GRCh38_notinalldifficultregions	MAP7	ENSG00000135525	transcript	ENST00000617204.4	protein_coding	MODIFIER	intron_variant	MAP7	ENSG00000135525	transcript	ENST00000617204.4	protein_coding	MODIFIER	intron_variant	.	.	.	.	.	Enhancer	.	.
6	136528884	Sniffles2.INS.5F09M5	N	<INS:202>	INS	INS	202	145.671	370.847	888	862	26	0.0293	known	0.00788	0.00788	low_frequency	0.029	0	0	0	0	0.00812	0.03	0	0	0	0	0.177	1	1	1	1	0.182	1	1	1	1	0.00563	0.981	0.231	0.231	0.559	0.000513	0.000749	0.546	confident	GRCh38_notinalldifficultregions	MAP7;MAP7	ENSG00000135525;ENSG00000135525	transcript;gene_variant	ENST00000617204.4;ENSG00000135525	protein_coding;.	MODIFIER;MODIFIER	upstream_gene_variant;intragenic_variant	.	.	.	.	.	.	.	.	.	.	.	.	.	.	.
6	136530538	Sniffles2.DEL.5F12M5	N	<DEL:-1248>	DEL	DEL	-1248	120.242	70.633	888	865	23	0.0259	known	0.146	0.146	common	0.336	0.118	0.143	0.0122	0.0322	0.149	0.34	0.122	0.146	0.0126	0.0329	0.389	0.416	0.75	1	0.153	0.386	0.428	0.753	1	0.156	0.14	0.859	0.63	0.63	0.699	0.0188	0.0213	0.794	confident	GRCh38_AllHomopolymers_gt6bp_imperfectgt10bp_slop5;GRCh38_AllTandemRepeatsandHomopolymers_slop5;GRCh38_SimpleRepeat_homopolymer_7to11_slop5;GRCh38_SimpleRepeat_homopolymer_4to6_slop5;GRCh38_alldifficultregions;GRCh38_notinalldifficultregions	MAP7;MAP7	ENSG00000135525;ENSG00000135525	transcript;gene_variant	ENST00000617204.4;ENSG00000135525	protein_coding;.	MODIFIER;MODIFIER	upstream_gene_variant;intragenic_variant	.	.	.	.	.	.	.	.	.	.	.	.	Enhancer;Enhancer	.	.
6	136559359	Sniffles2.DEL.5F14M5	N	<DEL:-55>	DEL	DEL	-55	55.725	208.52	888	873	15	0.0169	known	0.108	0.108	common	0.0871	0.0938	0.179	0.11	0.076	0.109	0.0882	0.0964	0.179	0.11	0.0793	0.401	0.352	0.427	0.00528	1	0.404	0.616	0.427	0.00545	1	0.1	0.938	0.791	0.791	0.874	0.13	0.126	0.921	confident	GRCh38_AllHomopolymers_gt6bp_imperfectgt10bp_slop5;GRCh38_AllTandemRepeatsandHomopolymers_slop5;GRCh38_allTandemRepeats;GRCh38_SimpleRepeat_homopolymer_7to11_slop5;GRCh38_SimpleRepeat_homopolymer_4to6_slop5;GRCh38_AllTandemRepeats_lt51bp_slop5;GRCh38_SimpleRepeat_imperfecthomopolgt20_slop5;GRCh38_SimpleRepeat_imperfecthomopolgt10_slop5;GRCh38_alldifficultregions;GRCh38_notinalldifficultregions	MAP3K5	ENSG00000197442	transcript	ENST00000359015.5	protein_coding	MODIFIER	intron_variant	MAP3K5	ENSG00000197442	transcript	ENST00000359015.5	protein_coding	MODIFIER	intron_variant	.	.	.	.	.	.	.	.
6	136585470	Sniffles2.INS.5F0FM5	N	<INS:92>	INS	INS	92	90.601	206.684	888	868	20	0.0225	known	0.049	0.049	low_frequency	0.029	0.0764	0.119	0.0152	0.0175	0.0501	0.0298	0.0769	0.122	0.0156	0.0181	0.177	0.0348	0.474	1	1	0.181	0.0354	0.472	1	1	0.0405	0.954	0.646	0.646	0.697	0.00865	0.00994	0.705	difficult	GRCh38_AllTandemRepeatsandHomopolymers_slop5;GRCh38_allTandemRepeats;GRCh38_SimpleRepeat_homopolymer_4to6_slop5;GRCh38_AllTandemRepeats_lt51bp_slop5;GRCh38_SimpleRepeat_quadTR_20to50_slop5;GRCh38_alldifficultregions	MAP3K5	ENSG00000197442	transcript	ENST00000359015.5	protein_coding	MODIFIER	intron_variant	MAP3K5	ENSG00000197442	transcript	ENST00000359015.5	protein_coding	MODIFIER	intron_variant	.	.	.	.	.	.	.	.
6	136649943	Sniffles2.INV.5F25M5	N	<INV:109>	INV	OTHER	109	111.262	347.154	888	868	20	0.0225	novel	0.00113	0.00113	rare	0.00208	0	0	0	0.00292	0.00115	0.00215	0	0	0	0.00303	1	1	1	1	1	1	1	1	1	1	0.00113	0.995	0	0	0.401	0.000123	0.000443	0.269	confident	GRCh38_SimpleRepeat_homopolymer_4to6_slop5;GRCh38_notinalldifficultregions	MAP3K5-AS1;MAP3K5	ENSG00000234263;ENSG00000197442	transcript;transcript	ENST00000432477.2;ENST00000359015.5	pseudogene;protein_coding	MODIFIER;MODIFIER	downstream_gene_variant;intron_variant	MAP3K5	ENSG00000197442	transcript	ENST00000359015.5	protein_coding	MODIFIER	intron_variant	.	.	.	.	.	.	.	.
6	136697602	Sniffles2.INS.5F30M5	N	<INS:2561>	INS	INS	2561	85.419	6.435	888	872	16	0.018	novel	0.12	0.12	common	0.415	0.0451	0	0	0	0.12	0.416	0.0454	0	0	0	1.22e-19	2.02e-05	1	1	1	1.28e-20	2.08e-05	1	1	1	0.11	0.872	0.44	0.44	0.766	0.0125	0.0194	0.55	confident	GRCh38_notinalldifficultregions	MAP3K5	ENSG00000197442	transcript	ENST00000359015.5	protein_coding	MODIFIER	intron_variant	MAP3K5	ENSG00000197442	transcript	ENST00000359015.5	protein_coding	MODIFIER	intron_variant	.	.	.	.	.	.	.	.
6	136697602	Sniffles2.INS.5F31M5	N	<INS:5068>	INS	INS	5068	356.952	16.709	888	865	23	0.0259	novel	0.00113	0.00113	rare	0.00415	0	0	0	0	0.00116	0.00437	0	0	0	0	1	1	1	1	1	1	1	1	1	1	0.00225	0.993	0	0	0.543	9.53e-05	0.000167	0.513	confident	GRCh38_notinalldifficultregions	MAP3K5	ENSG00000197442	transcript	ENST00000359015.5	protein_coding	MODIFIER	intron_variant	MAP3K5	ENSG00000197442	transcript	ENST00000359015.5	protein_coding	MODIFIER	intron_variant	.	.	.	.	.	.	.	.
6	136697617	Sniffles2.BND.5F3EM5	N	<BND:5F3EM5>	BND	OTHER	.	0	201.425	888	869	19	0.0214	not_compared	0.00563	0.00563	low_frequency	0.0208	0	0	0	0	0.00575	0.0215	0	0	0	0	1	1	1	1	1	1	1	1	1	1	0.00282	0.983	0	0	0.37	0.000122	0.000331	0.344	confident	GRCh38_notinalldifficultregions	MAP3K5&ZAN	ENSG00000197442&ENSG00000146839	transcript	ENST00000359015.5	protein_coding	HIGH	gene_fusion&frameshift_variant	MAP3K5&ZAN	ENSG00000197442&ENSG00000146839	transcript	ENST00000359015.5	protein_coding	HIGH	gene_fusion&frameshift_variant	.	.	.	.	.	.	.	.
6	136704065	Sniffles2.INS.5F33M5	N	<INS:187>	INS	INS	187	129.195	353.927	888	865	23	0.0259	known	0.00282	0.00282	rare	0.0104	0	0	0	0	0.00289	0.0106	0	0	0	0	1	1	1	1	1	1	1	1	1	1	0.00225	0.994	0.4	0.4	0.676	0.0002	0.000281	0.546	confident	GRCh38_SimpleRepeat_homopolymer_4to6_slop5;GRCh38_notinalldifficultregions	MAP3K5	ENSG00000197442	transcript	ENST00000359015.5	protein_coding	MODIFIER	intron_variant	MAP3K5	ENSG00000197442	transcript	ENST00000359015.5	protein_coding	MODIFIER	intron_variant	.	.	.	.	.	Enhancer	.	.
6	136737042	Sniffles2.INS.5F35M5	N	<INS:57>	INS	INS	57	169.395	231.732	888	866	22	0.0248	known	0.0113	0.0113	low_frequency	0.0394	0.00347	0	0	0	0.0116	0.0404	0.00355	0	0	0	0.309	1	1	1	1	0.315	1	1	1	1	0.00563	0.985	0.421	0.421	0.497	0.000577	0.00106	0.451	difficult	GRCh38_gclt25orgt65_slop50;GRCh38_AllTandemRepeats_51to200bp_slop5;GRCh38_AllTandemRepeatsandHomopolymers_slop5;GRCh38_SimpleRepeat_diTR_11to50_slop5;GRCh38_allTandemRepeats;GRCh38_alldifficultregions	MAP3K5	ENSG00000197442	transcript	ENST00000359015.5	protein_coding	MODIFIER	intron_variant	MAP3K5	ENSG00000197442	transcript	ENST00000359015.5	protein_coding	MODIFIER	intron_variant	.	.	.	.	.	.	.	.
6	136847121	Sniffles2.DEL.5F4BM5	N	<DEL:-4659>	DEL	DEL	-4659	0	0	888	870	18	0.0203	novel	0.00225	0.00225	rare	0	0	0.0119	0	0	0.0023	0	0	0.0119	0	0	1	1	1	1	1	1	1	1	1	1	0.00169	0.994	0.25	0.25	0.563	1.64e-05	0.000146	0.147	confident	GRCh38_gclt25orgt65_slop50;GRCh38_AllHomopolymers_gt6bp_imperfectgt10bp_slop5;GRCh38_AllTandemRepeatsandHomopolymers_slop5;GRCh38_SimpleRepeat_homopolymer_gt11_slop5;GRCh38_SimpleRepeat_homopolymer_gt20_slop5;GRCh38_SimpleRepeat_homopolymer_7to11_slop5;GRCh38_SimpleRepeat_homopolymer_4to6_slop5;GRCh38_SimpleRepeat_imperfecthomopolgt20_slop5;GRCh38_SimpleRepeat_imperfecthomopolgt10_slop5;GRCh38_lowmappabilityall;GRCh38_nonunique_l100_m2_e1;GRCh38_nonunique_l250_m0_e0;GRCh38_allOtherDifficultregions;GRCh38_L1H_gt500;GRCh38_alllowmapandsegdupregions;GRCh38_alldifficultregions;GRCh38_notinalldifficultregions	ENSG00000201807;PEX7	ENSG00000201807;ENSG00000112357	transcript;transcript	ENST00000364937.1;ENST00000318471.5	snoRNA;protein_coding	MODIFIER;MODIFIER	downstream_gene_variant;intron_variant	PEX7	ENSG00000112357	transcript	ENST00000318471.5	protein_coding	MODIFIER	intron_variant	.	.	.	.	.	.	.	.
6	136862026	Sniffles2.INS.5F47M5	N	<INS:59>	INS	INS	59	81.072	355.705	888	872	16	0.018	novel	0.00957	0.00957	low_frequency	0.0145	0.0104	0	0.0152	0.00585	0.00975	0.0147	0.0108	0	0.0156	0.00595	1	1	1	1	1	1	1	1	1	1	0.00732	0.984	0.471	0.471	0.672	0.014	0.0143	0.942	difficult	GRCh38_AllTandemRepeats_51to200bp_slop5;GRCh38_AllTandemRepeatsandHomopolymers_slop5;GRCh38_SimpleRepeat_diTR_11to50_slop5;GRCh38_allTandemRepeats;GRCh38_alldifficultregions	PEX7	ENSG00000112357	transcript	ENST00000318471.5	protein_coding	MODIFIER	intron_variant	PEX7	ENSG00000112357	transcript	ENST00000318471.5	protein_coding	MODIFIER	intron_variant	.	.	.	.	.	.	.	.
6	136897351	Sniffles2.INS.5F56M5	N	<INS:179>	INS	INS	179	166.462	567.636	888	872	16	0.018	novel	0.00113	0.00113	rare	0	0	0.00298	0	0.00292	0.00115	0	0	0.00301	0	0.00301	1	1	1	1	1	1	1	1	1	1	0.000563	0.997	0	0	0.521	0.000202	0.000376	0.47	confident	GRCh38_SimpleRepeat_homopolymer_4to6_slop5;GRCh38_notinalldifficultregions	ENSG00000213109;PEX7	ENSG00000213109;ENSG00000112357	transcript;transcript	ENST00000574864.1;ENST00000318471.5	processed_transcript;protein_coding	MODIFIER;MODIFIER	downstream_gene_variant;intron_variant	PEX7	ENSG00000112357	transcript	ENST00000318471.5	protein_coding	MODIFIER	intron_variant	.	.	.	.	.	.	.	.
6	136933054	Sniffles2.INS.5F57M5	N	<INS:278>	INS	INS	278	75.447	98.726	888	882	6	0.00676	novel	0.51	0.49	common	0.427	0.507	0.556	0.549	0.547	0.512	0.429	0.507	0.556	0.549	0.554	0.00161	0.508	0.214	0.875	0.222	0.00152	0.508	0.214	0.875	0.272	0.503	0.891	0.894	0.896	0.883	0.541	0.542	0.923	confident	GRCh38_SimpleRepeat_homopolymer_4to6_slop5;GRCh38_notinalldifficultregions	Y_RNA;SLC35D3-Y_RNA	ENSG00000207247;ENSG00000182747-ENSG00000207247	transcript;intergenic_region	ENST00000384518.1;ENSG00000182747-ENSG00000207247	misc_RNA;.	MODIFIER;MODIFIER	upstream_gene_variant;intergenic_region	.	.	.	.	.	.	.	.	.	.	.	.	Enhancer	.	.
6	136965281	Sniffles2.INS.5F5AM5	N	<INS:66>	INS	INS	66	155.679	495.71	888	867	21	0.0236	novel	0.00169	0.00169	rare	0.00208	0.00347	0	0.00305	0	0.00173	0.00216	0.0035	0	0.00311	0	1	1	1	1	1	1	1	1	1	1	0.000563	0.995	0	0	0.465	0.000188	0.000345	0.5	confident	GRCh38_SimpleRepeat_homopolymer_4to6_slop5;GRCh38_notinalldifficultregions	Y_RNA-RPL35AP3	ENSG00000207247-ENSG00000230350	intergenic_region	ENSG00000207247-ENSG00000230350	.	MODIFIER	intergenic_region	.	.	.	.	.	.	.	.	.	.	.	.	.	.	.
6	136992557	Sniffles2.DEL.5F61M5	N	<DEL:-493>	DEL	DEL	-493	113.191	73.137	888	886	2	0.00225	novel	0.834	0.166	common	0.43	0.948	0.997	0.991	0.997	0.835	0.431	0.948	0.997	0.991	0.997	0.00578	1	1	1	1	0.00827	1	1	1	1	0.832	0.98	0.98	0.947	0.966	0.986	0.986	0.973	confident	GRCh38_AllHomopolymers_gt6bp_imperfectgt10bp_slop5;GRCh38_AllTandemRepeatsandHomopolymers_slop5;GRCh38_SimpleRepeat_homopolymer_gt11_slop5;GRCh38_SimpleRepeat_homopolymer_4to6_slop5;GRCh38_SimpleRepeat_imperfecthomopolgt10_slop5;GRCh38_alldifficultregions;GRCh38_notinalldifficultregions	ENSG00000235399;NHEG1	ENSG00000235399;ENSG00000225391	transcript;transcript	ENST00000458017.1;ENST00000432330.5	pseudogene;pseudogene	MODIFIER;MODIFIER	upstream_gene_variant;intron_variant	.	.	.	.	.	.	.	.	.	.	.	.	Enhancer	.	.
6	137024421	Sniffles2.INV.5F6FM5	N	<INV:107>	INV	OTHER	107	238.901	363.05	888	865	23	0.0259	novel	0.00113	0.00113	rare	0	0.00347	0	0	0.00292	0.00116	0	0.00365	0	0	0.00303	1	1	1	1	1	1	1	1	1	1	0.00113	0.995	0	0	0.447	0.000432	0.000512	0.715	confident	GRCh38_SimpleRepeat_homopolymer_4to6_slop5;GRCh38_notinalldifficultregions	IL20RA	ENSG00000016402	transcript	ENST00000316649.10	protein_coding	MODIFIER	intron_variant	IL20RA	ENSG00000016402	transcript	ENST00000316649.10	protein_coding	MODIFIER	intron_variant	.	.	.	.	.	Enhancer	.	.
6	137036676	Sniffles2.INS.5F65M5	N	<INS:179>	INS	INS	179	118.837	317.017	888	872	16	0.018	known	0.00563	0.00563	low_frequency	0.0208	0	0	0	0	0.00573	0.021	0	0	0	0	0.00268	1	1	1	1	0.00274	1	1	1	1	0.0045	0.992	0.5	0.5	0.565	0.000425	0.000551	0.586	confident	GRCh38_notinalldifficultregions	IL20RA	ENSG00000016402	transcript	ENST00000316649.10	protein_coding	MODIFIER	intron_variant	IL20RA	ENSG00000016402	transcript	ENST00000316649.10	protein_coding	MODIFIER	intron_variant	.	.	.	.	.	Enhancer	.	.
6	137061392	Sniffles2.DEL.5F6BM5	N	<DEL:-50>	DEL	DEL	-50	112.685	327.413	888	876	12	0.0135	novel	0.0191	0.0191	low_frequency	0.0249	0.0312	0	0.0152	0.0234	0.0194	0.0254	0.0315	0	0.0152	0.0238	1	1	1	0.0304	0.0803	1	1	1	0.0304	0.0817	0.0197	0.992	0.906	0.906	0.918	0.0214	0.0217	0.975	difficult	GRCh38_AllHomopolymers_gt6bp_imperfectgt10bp_slop5;GRCh38_AllTandemRepeatsandHomopolymers_slop5;GRCh38_SimpleRepeat_homopolymer_gt11_slop5;GRCh38_SimpleRepeat_homopolymer_gt20_slop5;GRCh38_SimpleRepeat_homopolymer_4to6_slop5;GRCh38_SimpleRepeat_imperfecthomopolgt20_slop5;GRCh38_SimpleRepeat_imperfecthomopolgt10_slop5;GRCh38_lowmappabilityall;GRCh38_nonunique_l100_m2_e1;GRCh38_alllowmapandsegdupregions;GRCh38_alldifficultregions	IL20RA-IL22RA2	ENSG00000016402-ENSG00000164485	intergenic_region	ENSG00000016402-ENSG00000164485	.	MODIFIER	intergenic_region	.	.	.	.	.	.	.	.	.	.	.	.	.	.	.
6	137062159	Sniffles2.DUP.5F6EM5	N	<DUP:35923>	DUP	OTHER	35923	1.061	11.901	888	873	15	0.0169	known	0.00394	0.00394	rare	0.0104	0.00694	0	0	0	0.00401	0.0106	0.00704	0	0	0	1	1	1	1	1	1	1	1	1	1	0.00338	0.994	0.571	0.571	0.658	0.000451	0.000478	0.701	confident	GRCh38_gclt25orgt65_slop50;GRCh38_AllHomopolymers_gt6bp_imperfectgt10bp_slop5;GRCh38_AllTandemRepeats_51to200bp_slop5;GRCh38_AllTandemRepeatsandHomopolymers_slop5;GRCh38_SimpleRepeat_homopolymer_gt11_slop5;GRCh38_SimpleRepeat_diTR_11to50_slop5;GRCh38_AllTandemRepeats_gt100bp_slop5;GRCh38_allTandemRepeats;GRCh38_SimpleRepeat_homopolymer_7to11_slop5;GRCh38_SimpleRepeat_homopolymer_4to6_slop5;GRCh38_AllTandemRepeats_lt51bp_slop5;GRCh38_SimpleRepeat_diTR_51to200_slop5;GRCh38_SimpleRepeat_imperfecthomopolgt20_slop5;GRCh38_AllTandemRepeats_201to10000bp_slop5;GRCh38_SimpleRepeat_imperfecthomopolgt10_slop5;GRCh38_lowmappabilityall;GRCh38_nonunique_l100_m2_e1;GRCh38_chainSelf;GRCh38_alllowmapandsegdupregions;GRCh38_alldifficultregions;GRCh38_notinalldifficultregions	IL20RA-IL22RA2	ENSG00000016402-ENSG00000164485	intergenic_region	ENSG00000016402-ENSG00000164485	.	MODIFIER	intergenic_region	.	.	.	.	.	.	.	.	.	.	.	.	Enhancer;CTCF Binding Site;Enhancer;Open chromatin;CTCF Binding Site;Open chromatin;Enhancer;Enhancer	Enhancer;Enhancer	.
6	137117271	Sniffles2.INS.5F78M5	N	<INS:567>	INS	INS	567	128.76	27.214	888	888	0	0	novel	0.985	0.015	low_frequency	0.981	0.993	0.982	0.994	0.98	0.985	0.981	0.993	0.982	0.994	0.98	1	1	0.0444	1	1	1	1	0.0444	1	1	0.996	0.964	0.965	0	0.305	0.994	0.993	0.516	difficult	GRCh38_AllTandemRepeatsandHomopolymers_slop5;GRCh38_AllTandemRepeats_gt100bp_slop5;GRCh38_allTandemRepeats;GRCh38_AllTandemRepeats_201to10000bp_slop5;GRCh38_alldifficultregions	IL20RA-IL22RA2	ENSG00000016402-ENSG00000164485	intergenic_region	ENSG00000016402-ENSG00000164485	.	MODIFIER	intergenic_region	.	.	.	.	.	.	.	.	.	.	.	.	Enhancer	.	.
6	137117285	Sniffles2.INS.5F77M5	N	<INS:121>	INS	INS	121	104.555	121.207	888	868	20	0.0225	novel	0.00338	0.00338	rare	0.00622	0.00347	0	0	0.00585	0.00346	0.00652	0.0035	0	0	0.00599	1	1	1	1	1	1	1	1	1	1	0.000563	0.992	0	0	0.321	0.00265	0.00356	0.572	difficult	GRCh38_AllTandemRepeatsandHomopolymers_slop5;GRCh38_AllTandemRepeats_gt100bp_slop5;GRCh38_allTandemRepeats;GRCh38_AllTandemRepeats_201to10000bp_slop5;GRCh38_alldifficultregions	IL20RA-IL22RA2	ENSG00000016402-ENSG00000164485	intergenic_region	ENSG00000016402-ENSG00000164485	.	MODIFIER	intergenic_region	.	.	.	.	.	.	.	.	.	.	.	.	Enhancer	.	.
6	137199529	Sniffles2.INS.5F83M5	N	<INS:100>	INS	INS	100	56.926	68.671	888	887	1	0.00113	novel	0.828	0.172	common	0.778	0.844	0.833	0.829	0.877	0.828	0.777	0.844	0.833	0.829	0.877	3.25e-07	0.0249	0.00512	0.0048	0.0803	3.18e-07	0.0249	0.00512	0.0048	0.0803	0.904	0.657	0.657	0.265	0.406	0.869	0.827	0.517	difficult	GRCh38_gclt25orgt65_slop50;GRCh38_AllTandemRepeatsandHomopolymers_slop5;GRCh38_AllTandemRepeats_gt100bp_slop5;GRCh38_allTandemRepeats;GRCh38_AllTandemRepeats_201to10000bp_slop5;GRCh38_alldifficultregions	IFNGR1	ENSG00000027697	transcript	ENST00000367739.9	protein_coding	MODIFIER	intron_variant	IFNGR1	ENSG00000027697	transcript	ENST00000367739.9	protein_coding	MODIFIER	intron_variant	.	.	.	.	.	.	.	.
6	137222922	Sniffles2.INS.5F84M5	N	<INS:140>	INS	INS	140	173.381	450.509	888	866	22	0.0248	known	0.00113	0.00113	rare	0	0.00347	0.00298	0	0	0.00116	0	0.00352	0.00307	0	0	1	1	1	1	1	1	1	1	1	1	0	0.998	0	0	0.115	1.33e-05	0.000182	0.12	difficult	GRCh38_gclt25orgt65_slop50;GRCh38_AllTandemRepeats_51to200bp_slop5;GRCh38_AllTandemRepeatsandHomopolymers_slop5;GRCh38_SimpleRepeat_diTR_11to50_slop5;GRCh38_allTandemRepeats;GRCh38_SimpleRepeat_homopolymer_4to6_slop5;GRCh38_alldifficultregions	IFNGR1;IFNGR1-OLIG3	ENSG00000027697;ENSG00000027697-ENSG00000177468	transcript;intergenic_region	ENST00000367739.9;ENSG00000027697-ENSG00000177468	protein_coding;.	MODIFIER;MODIFIER	upstream_gene_variant;intergenic_region	.	.	.	.	.	.	.	.	.	.	.	.	Promoter	.	.
6	137247432	Sniffles2.INV.5F8BM5	N	<INV:100>	INV	OTHER	100	169.528	280.9	888	872	16	0.018	novel	0.00113	0.00113	rare	0	0	0	0	0.00585	0.00115	0	0	0	0	0.0061	1	1	1	1	1	1	1	1	1	1	0.00113	0.995	0	0	0.603	8.71e-05	0.00034	0.275	confident	GRCh38_SimpleRepeat_homopolymer_4to6_slop5;GRCh38_notinalldifficultregions	IFNGR1-OLIG3	ENSG00000027697-ENSG00000177468	intergenic_region	ENSG00000027697-ENSG00000177468	.	MODIFIER	intergenic_region	.	.	.	.	.	.	.	.	.	.	.	.	Enhancer	.	.
6	137253567	Sniffles2.INS.5F86M5	N	<INS:323>	INS	INS	323	151.849	230.971	888	873	15	0.0169	known	0.0467	0.0467	low_frequency	0.027	0	0.0208	0	0.184	0.0475	0.0273	0	0.021	0	0.189	0.153	1	1	1	0.0109	0.155	1	1	1	0.0194	0.0462	0.959	0.746	0.746	0.797	0.00471	0.00568	0.638	difficult	GRCh38_gclt25orgt65_slop50;GRCh38_AllHomopolymers_gt6bp_imperfectgt10bp_slop5;GRCh38_AllTandemRepeatsandHomopolymers_slop5;GRCh38_SimpleRepeat_homopolymer_7to11_slop5;GRCh38_alldifficultregions	IFNGR1-OLIG3	ENSG00000027697-ENSG00000177468	intergenic_region	ENSG00000027697-ENSG00000177468	.	MODIFIER	intergenic_region	.	.	.	.	.	.	.	.	.	.	.	.	.	.	.
6	137263522	Sniffles2.INS.5F87M5	N	<INS:76>	INS	INS	76	141.422	391.127	888	876	12	0.0135	known	0.00113	0.00113	rare	0.00415	0	0	0	0	0.00114	0.0042	0	0	0	0	1	1	1	1	1	1	1	1	1	1	0.000563	0.997	0	0	0.387	6.76e-05	0.000124	0.5	difficult	GRCh38_AllTandemRepeatsandHomopolymers_slop5;GRCh38_SimpleRepeat_diTR_11to50_slop5;GRCh38_allTandemRepeats;GRCh38_AllTandemRepeats_lt51bp_slop5;GRCh38_alldifficultregions	IFNGR1-OLIG3	ENSG00000027697-ENSG00000177468	intergenic_region	ENSG00000027697-ENSG00000177468	.	MODIFIER	intergenic_region	.	.	.	.	.	.	.	.	.	.	.	.	.	.	.
6	137320778	Sniffles2.INV.5F9DM5	N	<INV:128>	INV	OTHER	128	180.423	372.618	888	868	20	0.0225	novel	0.00113	0.00113	rare	0	0.00347	0	0	0.00292	0.00115	0	0.00357	0	0	0.00299	1	1	1	1	1	1	1	1	1	1	0	0.998	0	0	0.193	0.000587	0.00087	0.418	confident	GRCh38_SimpleRepeat_homopolymer_4to6_slop5;GRCh38_notinalldifficultregions	IFNGR1-OLIG3	ENSG00000027697-ENSG00000177468	intergenic_region	ENSG00000027697-ENSG00000177468	.	MODIFIER	intergenic_region	.	.	.	.	.	.	.	.	.	.	.	.	.	.	.
6	137387804	Sniffles2.INS.5F9BM5	N	<INS:54>	INS	INS	54	92.479	408.472	888	872	16	0.018	novel	0.00113	0.00113	rare	0	0.00347	0.00298	0	0	0.00115	0	0.0035	0.00303	0	0	1	1	1	1	1	1	1	1	1	1	0.000563	0.997	0	0	0.387	0.00043	0.0023	0.294	confident	GRCh38_SimpleRepeat_homopolymer_4to6_slop5;GRCh38_notinalldifficultregions	IFNGR1-OLIG3	ENSG00000027697-ENSG00000177468	intergenic_region	ENSG00000027697-ENSG00000177468	.	MODIFIER	intergenic_region	.	.	.	.	.	.	.	.	.	.	.	.	Enhancer	.	.
6	137437199	Sniffles2.INS.5FA6M5	N	<INS:184>	INS	INS	184	120.596	396.613	888	869	19	0.0214	known	0.00225	0.00225	rare	0	0	0	0	0.0117	0.0023	0	0	0	0	0.0119	1	1	1	1	0.0176	1	1	1	1	0.0179	0.000563	0.995	0	0	0.308	0.00034	0.000832	0.377	confident	GRCh38_notinalldifficultregions	IFNGR1-OLIG3	ENSG00000027697-ENSG00000177468	intergenic_region	ENSG00000027697-ENSG00000177468	.	MODIFIER	intergenic_region	.	.	.	.	.	.	.	.	.	.	.	.	.	.	.
6	137460832	Sniffles2.INS.5FA8M5	N	<INS:70>	INS	INS	70	72.017	261.409	888	871	17	0.0191	novel	0.00113	0.00113	rare	0	0	0	0	0.00585	0.00115	0	0	0	0	0.00599	1	1	1	1	1	1	1	1	1	1	0.000563	0.997	0	0	0.718	4.61e-05	0.000364	0.259	difficult	GRCh38_AllTandemRepeatsandHomopolymers_slop5;GRCh38_AllTandemRepeats_gt100bp_slop5;GRCh38_allTandemRepeats;GRCh38_AllTandemRepeats_201to10000bp_slop5;GRCh38_alldifficultregions	IFNGR1-OLIG3	ENSG00000027697-ENSG00000177468	intergenic_region	ENSG00000027697-ENSG00000177468	.	MODIFIER	intergenic_region	.	.	.	.	.	.	.	.	.	.	.	.	.	.	.
6	137481744	Sniffles2.INS.5FA9M5	N	<INS:59>	INS	INS	59	102.404	415.162	888	869	19	0.0214	novel	0.00225	0.00225	rare	0.00622	0	0	0	0.00292	0.0023	0.00638	0	0	0	0.00299	1	1	1	1	1	1	1	1	1	1	0.000563	0.994	0	0	0.573	0.00029	0.000499	0.467	difficult	GRCh38_gclt25orgt65_slop50;GRCh38_AllHomopolymers_gt6bp_imperfectgt10bp_slop5;GRCh38_AllTandemRepeatsandHomopolymers_slop5;GRCh38_SimpleRepeat_homopolymer_7to11_slop5;GRCh38_alldifficultregions	IFNGR1-OLIG3	ENSG00000027697-ENSG00000177468	intergenic_region	ENSG00000027697-ENSG00000177468	.	MODIFIER	intergenic_region	.	.	.	.	.	.	.	.	.	.	.	.	.	.	.
6	137499688	Sniffles2.INS.5FB9M5	N	<INS:222>	INS	INS	222	148.736	449.924	888	869	19	0.0214	known	0.00113	0.00113	rare	0.00415	0	0	0	0	0.00115	0.00427	0	0	0	0	1	1	1	1	1	1	1	1	1	1	0.000563	0.997	0	0	0.249	2.56e-05	6.59e-05	0.319	confident	GRCh38_SimpleRepeat_homopolymer_4to6_slop5;GRCh38_notinalldifficultregions	OLIG3-BTF3L4P3	ENSG00000177468-ENSG00000213108	intergenic_region	ENSG00000177468-ENSG00000213108	.	MODIFIER	intergenic_region	.	.	.	.	.	.	.	.	.	.	.	.	.	.	.
6	137575966	Sniffles2.DUP.5FC0M5	N	<DUP:69220>	DUP	OTHER	69220	0	0	888	877	11	0.0124	not_compared	0.00113	0.00113	rare	0	0	0	0.0061	0	0.00114	0	0	0	0.00614	0	1	1	1	1	1	1	1	1	1	1	0.00113	0.998	0.5	0.5	0.707	4.81e-05	0.000142	0.344	confident	GRCh38_ancestry_Neanderthal;GRCh38_gclt25orgt65_slop50;GRCh38_AllHomopolymers_gt6bp_imperfectgt10bp_slop5;GRCh38_AllTandemRepeats_51to200bp_slop5;GRCh38_AllTandemRepeatsandHomopolymers_slop5;GRCh38_SimpleRepeat_homopolymer_gt11_slop5;GRCh38_SimpleRepeat_triTR_15to50_slop5;GRCh38_SimpleRepeat_homopolymer_gt20_slop5;GRCh38_SimpleRepeat_diTR_11to50_slop5;GRCh38_AllTandemRepeats_gt100bp_slop5;GRCh38_allTandemRepeats;GRCh38_SimpleRepeat_homopolymer_7to11_slop5;GRCh38_SimpleRepeat_quadTR_51to200_slop5;GRCh38_SimpleRepeat_homopolymer_4to6_slop5;GRCh38_AllTandemRepeats_lt51bp_slop5;GRCh38_SimpleRepeat_imperfecthomopolgt20_slop5;GRCh38_AllTandemRepeats_201to10000bp_slop5;GRCh38_SimpleRepeat_quadTR_20to50_slop5;GRCh38_SimpleRepeat_imperfecthomopolgt10_slop5;GRCh38_lowmappabilityall;GRCh38_nonunique_l100_m2_e1;GRCh38_chainSelf;GRCh38_alllowmapandsegdupregions;GRCh38_alldifficultregions;GRCh38_notinalldifficultregions	BTF3L4P3-ENSG00000230533	ENSG00000213108-ENSG00000230533	intergenic_region	ENSG00000213108-ENSG00000230533	.	MODIFIER	intergenic_region	.	.	.	.	.	.	.	.	.	.	.	.	CTCF Binding Site;Open chromatin;Enhancer;Enhancer;Enhancer;Open chromatin;Enhancer;TF binding;Enhancer;Enhancer;Enhancer;Enhancer;CTCF Binding Site	.	.
6	137583029	Sniffles2.INS.5FBDM5	N	<INS:122>	INS	INS	122	131.74	426.721	888	874	14	0.0158	novel	0.0113	0.0113	low_frequency	0	0	0	0	0.0585	0.0114	0	0	0	0	0.0602	1	1	1	1	0.0988	1	1	1	1	0.104	0.00901	0.989	0.611	0.611	0.747	0.00118	0.00156	0.626	difficult	GRCh38_AllHomopolymers_gt6bp_imperfectgt10bp_slop5;GRCh38_AllTandemRepeatsandHomopolymers_slop5;GRCh38_SimpleRepeat_homopolymer_7to11_slop5;GRCh38_alldifficultregions	BTF3L4P3-ENSG00000230533	ENSG00000213108-ENSG00000230533	intergenic_region	ENSG00000213108-ENSG00000230533	.	MODIFIER	intergenic_region	.	.	.	.	.	.	.	.	.	.	.	.	.	.	.
6	137654185	Sniffles2.INS.5FC5M5	N	<INS:601>	INS	INS	601	79.091	48.731	888	877	11	0.0124	novel	0.00563	0.00563	low_frequency	0	0.0174	0.00893	0	0.00585	0.0057	0	0.0175	0.00893	0	0.00595	1	1	1	1	1	1	1	1	1	1	0.00338	0.982	0	0	0.467	0.00111	0.00259	0.296	confident	GRCh38_ancestry_Neanderthal;GRCh38_SimpleRepeat_homopolymer_4to6_slop5;GRCh38_chainSelf;GRCh38_notinalldifficultregions	BTF3L4P3-ENSG00000230533	ENSG00000213108-ENSG00000230533	intergenic_region	ENSG00000213108-ENSG00000230533	.	MODIFIER	intergenic_region	.	.	.	.	.	.	.	.	.	.	.	.	.	.	.
6	137722787	Sniffles2.INV.5FDCM5	N	<INV:90>	INV	OTHER	90	86.165	427.532	888	867	21	0.0236	novel	0.00169	0.00169	rare	0.00415	0	0.00298	0	0	0.00173	0.00424	0	0.00309	0	0	1	1	1	1	1	1	1	1	1	1	0	0.997	0	0	0.183	9.12e-05	0.000207	0.421	confident	GRCh38_SimpleRepeat_homopolymer_4to6_slop5;GRCh38_notinalldifficultregions	ENSG00000230533	ENSG00000230533	gene_variant	ENSG00000230533	.	MODIFIER	intragenic_variant	.	.	.	.	.	.	.	.	.	.	.	.	.	.	.
6	137740130	Sniffles2.INV.5FDDM5	N	<INV:160>	INV	OTHER	160	159.506	368.053	888	870	18	0.0203	novel	0.00113	0.00113	rare	0.00415	0	0	0	0	0.00115	0.00422	0	0	0	0	1	1	1	1	1	1	1	1	1	1	0	0.998	0	0	0.0856	7.17e-06	2.96e-05	0.176	confident	GRCh38_SimpleRepeat_homopolymer_4to6_slop5;GRCh38_notinalldifficultregions	LINC02539;ENSG00000230533;LINC02539	ENSG00000234956;ENSG00000230533;ENSG00000234956	transcript;gene_variant;gene_variant	ENST00000668179.1;ENSG00000230533;ENSG00000234956	pseudogene;.;.	MODIFIER;MODIFIER;MODIFIER	upstream_gene_variant;intragenic_variant;intragenic_variant	.	.	.	.	.	.	.	.	.	.	.	.	.	.	.
6	138055603	Sniffles2.DEL.600EM5	N	<DEL:-54>	DEL	DEL	-54	41.444	268.876	888	869	19	0.0214	novel	0.00282	0.00282	rare	0.00208	0	0.00893	0.00305	0	0.00288	0.00215	0	0.00904	0.00311	0	1	1	1	1	1	1	1	1	1	1	0.000563	0.993	0	0	0.194	0.000474	0.00199	0.222	confident	GRCh38_notinalldifficultregions	RPSAP42-PERP	ENSG00000219463-ENSG00000112378	intergenic_region	ENSG00000219463-ENSG00000112378	.	MODIFIER	intergenic_region	.	.	.	.	.	.	.	.	.	.	.	.	.	.	.
6	138055964	Sniffles2.INS.6005M5	N	<INS:270>	INS	INS	270	53.307	111.651	888	869	19	0.0214	novel	0.00282	0.00282	rare	0	0	0.00595	0.00915	0	0.00288	0	0	0.00602	0.00932	0	1	1	1	1	1	1	1	1	1	1	0	0.994	0	0	0.188	0.00309	0.00477	0.561	confident	GRCh38_notinalldifficultregions	RPSAP42-PERP	ENSG00000219463-ENSG00000112378	intergenic_region	ENSG00000219463-ENSG00000112378	.	MODIFIER	intergenic_region	.	.	.	.	.	.	.	.	.	.	.	.	.	.	.
6	138063453	Sniffles2.INS.6006M5	N	<INS:53>	INS	INS	53	66.517	277.96	888	869	19	0.0214	novel	0.00394	0.00394	rare	0.0145	0	0	0	0	0.00403	0.0149	0	0	0	0	1	1	1	1	1	1	1	1	1	1	0.0045	0.999	1	1	0.788	0.000278	0.000354	0.76	difficult	GRCh38_AllTandemRepeatsandHomopolymers_slop5;GRCh38_AllTandemRepeats_gt100bp_slop5;GRCh38_allTandemRepeats;GRCh38_AllTandemRepeats_201to10000bp_slop5;GRCh38_SimpleRepeat_quadTR_20to50_slop5;GRCh38_alldifficultregions	RPSAP42-PERP	ENSG00000219463-ENSG00000112378	intergenic_region	ENSG00000219463-ENSG00000112378	.	MODIFIER	intergenic_region	.	.	.	.	.	.	.	.	.	.	.	.	.	.	.
6	138068172	Sniffles2.INS.6008M5	N	<INS:96>	INS	INS	96	158.006	278.735	888	877	11	0.0124	novel	0.00169	0.00169	rare	0	0.00694	0	0	0.00292	0.00171	0	0.00699	0	0	0.00298	1	1	1	1	1	1	1	1	1	1	0.000563	0.995	0	0	0.298	8.81e-05	0.000361	0.248	difficult	GRCh38_gclt25orgt65_slop50;GRCh38_AllTandemRepeatsandHomopolymers_slop5;GRCh38_SimpleRepeat_diTR_11to50_slop5;GRCh38_AllTandemRepeats_gt100bp_slop5;GRCh38_allTandemRepeats;GRCh38_AllTandemRepeats_201to10000bp_slop5;GRCh38_alldifficultregions	RPSAP42-PERP	ENSG00000219463-ENSG00000112378	intergenic_region	ENSG00000219463-ENSG00000112378	.	MODIFIER	intergenic_region	.	.	.	.	.	.	.	.	.	.	.	.	.	.	.
6	138186976	Sniffles2.DEL.601DM5	N	<DEL:-8981>	DEL	DEL	-8981	90.401	5.718	888	868	20	0.0225	known	0.00282	0.00282	rare	0.0104	0	0	0	0	0.00288	0.0106	0	0	0	0	6.51e-05	1	1	1	1	6.85e-05	1	1	1	1	0.00338	0.992	0	0	0.534	3.38e-05	0.000129	0.261	confident	GRCh38_AllHomopolymers_gt6bp_imperfectgt10bp_slop5;GRCh38_AllTandemRepeats_51to200bp_slop5;GRCh38_AllTandemRepeatsandHomopolymers_slop5;GRCh38_SimpleRepeat_homopolymer_gt11_slop5;GRCh38_SimpleRepeat_triTR_15to50_slop5;GRCh38_SimpleRepeat_homopolymer_gt20_slop5;GRCh38_allTandemRepeats;GRCh38_SimpleRepeat_homopolymer_7to11_slop5;GRCh38_SimpleRepeat_homopolymer_4to6_slop5;GRCh38_AllTandemRepeats_lt51bp_slop5;GRCh38_SimpleRepeat_imperfecthomopolgt20_slop5;GRCh38_SimpleRepeat_imperfecthomopolgt10_slop5;GRCh38_lowmappabilityall;GRCh38_nonunique_l100_m2_e1;GRCh38_alllowmapandsegdupregions;GRCh38_alldifficultregions;GRCh38_notinalldifficultregions	ARFGEF3	ENSG00000112379	transcript	ENST00000251691.5	protein_coding	MODIFIER	intron_variant	ARFGEF3	ENSG00000112379	transcript	ENST00000251691.5	protein_coding	MODIFIER	intron_variant	.	.	.	.	.	CTCF Binding Site;Enhancer	Enhancer	.
6	138220714	Sniffles2.INV.602AM5	N	<INV:129>	INV	OTHER	129	239.08	263.824	888	872	16	0.018	novel	0.00169	0.00169	rare	0.00208	0	0.00298	0.00305	0	0.00172	0.00215	0	0.00303	0.00309	0	1	1	1	1	1	1	1	1	1	1	0.00169	0.993	0	0	0.466	0.00059	0.00131	0.446	confident	GRCh38_SimpleRepeat_homopolymer_4to6_slop5;GRCh38_notinalldifficultregions	PBOV1;ARFGEF3	ENSG00000254440;ENSG00000112379	transcript;gene_variant	ENST00000527246.3;ENSG00000112379	protein_coding;.	MODIFIER;MODIFIER	upstream_gene_variant;intragenic_variant	.	.	.	.	.	.	.	.	.	.	.	.	.	.	.
6	138252916	Sniffles2.INV.602BM5	N	<INV:108>	INV	OTHER	108	145.519	400.774	888	868	20	0.0225	novel	0.00113	0.00113	rare	0	0.00347	0	0.00305	0	0.00115	0	0.00355	0	0.00307	0	1	1	1	1	1	1	1	1	1	1	0.000563	0.997	0	0	0.324	5.63e-05	0.000987	0.163	confident	GRCh38_SimpleRepeat_homopolymer_4to6_slop5;GRCh38_notinalldifficultregions	ARFGEF3	ENSG00000112379	gene_variant	ENSG00000112379	.	MODIFIER	intragenic_variant	.	.	.	.	.	.	.	.	.	.	.	.	.	.	.
6	138376384	Sniffles2.INS.6035M5	N	<INS:169>	INS	INS	169	161.315	365.274	888	864	24	0.027	known	0.00957	0.00957	low_frequency	0.0332	0.00347	0	0	0	0.00984	0.0348	0.0036	0	0	0	0.227	1	1	1	1	0.237	1	1	1	1	0.00845	0.989	0.625	0.625	0.541	0.000531	0.000906	0.558	difficult	GRCh38_AllHomopolymers_gt6bp_imperfectgt10bp_slop5;GRCh38_AllTandemRepeatsandHomopolymers_slop5;GRCh38_SimpleRepeat_homopolymer_7to11_slop5;GRCh38_alldifficultregions	SMIM28;ARFGEF3-SMIM28	ENSG00000262543;ENSG00000112379-ENSG00000262543	transcript;intergenic_region	ENST00000573100.2;ENSG00000112379-ENSG00000262543	protein_coding;.	MODIFIER;MODIFIER	upstream_gene_variant;intergenic_region	.	.	.	.	.	.	.	.	.	.	.	.	.	.	.
6	138439752	Sniffles2.DEL.6043M5	N	<DEL:-875>	DEL	DEL	-875	124.049	123.937	888	866	22	0.0248	known	0.00282	0.00282	rare	0.0104	0	0	0	0	0.00289	0.0107	0	0	0	0	1	1	1	1	1	1	1	1	1	1	0.00113	0.992	0	0	0.401	6.86e-05	0.000187	0.339	confident	GRCh38_AllTandemRepeatsandHomopolymers_slop5;GRCh38_SimpleRepeat_diTR_11to50_slop5;GRCh38_allTandemRepeats;GRCh38_SimpleRepeat_homopolymer_4to6_slop5;GRCh38_AllTandemRepeats_lt51bp_slop5;GRCh38_alldifficultregions;GRCh38_notinalldifficultregions	MIR3145;NHSL1	ENSG00000266555;ENSG00000135540	transcript;transcript	ENST00000580727.1;ENST00000427025.6	miRNA;protein_coding	MODIFIER;MODIFIER	upstream_gene_variant;intron_variant	NHSL1	ENSG00000135540	transcript	ENST00000427025.6	protein_coding	MODIFIER	intron_variant	Sib-shared_facial_trait_524__Facial_segment_18__3D_morphology_of_the_philtrium	4e-08	0.0680703	.	33983923	Enhancer	.	.
6	138455510	Sniffles2.INS.603FM5	N	<INS:54>	INS	INS	54	75.477	108.131	888	871	17	0.0191	novel	0.0602	0.0602	common	0.0871	0.0278	0.0625	0.0335	0.0731	0.0614	0.0886	0.0282	0.0629	0.0348	0.0748	0.0889	1	1	1	1	0.0935	1	1	1	1	0.031	0.87	0.186	0.186	0.395	0.0113	0.0251	0.387	difficult	GRCh38_AllTandemRepeats_51to200bp_slop5;GRCh38_AllTandemRepeatsandHomopolymers_slop5;GRCh38_AllTandemRepeats_gt100bp_slop5;GRCh38_allTandemRepeats;GRCh38_alldifficultregions	NHSL1	ENSG00000135540	transcript	ENST00000427025.6	protein_coding	MODIFIER	intron_variant	NHSL1	ENSG00000135540	transcript	ENST00000427025.6	protein_coding	MODIFIER	intron_variant	.	.	.	.	.	.	.	.
6	138489895	Sniffles2.DEL.6045M5	N	<DEL:-50>	DEL	DEL	-50	45.644	144.119	888	873	15	0.0169	novel	0.0276	0.0276	low_frequency	0.0104	0.066	0.0327	0.0274	0.0146	0.0281	0.0107	0.066	0.0335	0.0274	0.015	1	1	1	1	1	1	1	1	1	1	0.0169	0.971	0.531	0.531	0.662	0.02	0.0303	0.606	difficult	GRCh38_AllHomopolymers_gt6bp_imperfectgt10bp_slop5;GRCh38_AllTandemRepeatsandHomopolymers_slop5;GRCh38_AllTandemRepeats_gt100bp_slop5;GRCh38_allTandemRepeats;GRCh38_SimpleRepeat_homopolymer_4to6_slop5;GRCh38_AllTandemRepeats_201to10000bp_slop5;GRCh38_SimpleRepeat_imperfecthomopolgt10_slop5;GRCh38_alldifficultregions	NHSL1	ENSG00000135540	transcript	ENST00000427025.6	protein_coding	MODIFIER	intron_variant	NHSL1	ENSG00000135540	transcript	ENST00000427025.6	protein_coding	MODIFIER	intron_variant	.	.	.	.	.	.	.	.
6	138549093	Sniffles2.INS.604CM5	N	<INS:68>	INS	INS	68	74.404	436.57	888	862	26	0.0293	known	0.00676	0.00676	low_frequency	0.00208	0.0174	0	0.0152	0.00292	0.00696	0.00218	0.0175	0	0.0156	0.00299	1	0.0347	1	1	1	1	0.0349	1	1	1	0.00169	0.989	0.182	0.182	0.289	0.00553	0.0109	0.424	confident	GRCh38_SimpleRepeat_homopolymer_4to6_slop5;GRCh38_notinalldifficultregions	NHSL1	ENSG00000135540	transcript	ENST00000427025.6	protein_coding	MODIFIER	intron_variant	NHSL1	ENSG00000135540	transcript	ENST00000427025.6	protein_coding	MODIFIER	intron_variant	.	.	.	.	.	.	.	.
6	138626599	Sniffles2.DEL.6059M5	N	<DEL:-320>	DEL	DEL	-320	116.045	139.212	888	877	11	0.0124	known	0.363	0.363	common	0.486	0.295	0.316	0.247	0.406	0.368	0.492	0.301	0.317	0.25	0.411	0.7	1	0.474	1	0.267	0.604	0.843	0.475	1	0.27	0.355	0.827	0.772	0.772	0.808	0.257	0.261	0.921	difficult	GRCh38_gclt25orgt65_slop50;GRCh38_AllHomopolymers_gt6bp_imperfectgt10bp_slop5;GRCh38_AllTandemRepeatsandHomopolymers_slop5;GRCh38_SimpleRepeat_homopolymer_gt11_slop5;GRCh38_SimpleRepeat_homopolymer_gt20_slop5;GRCh38_SimpleRepeat_homopolymer_7to11_slop5;GRCh38_SimpleRepeat_homopolymer_4to6_slop5;GRCh38_SimpleRepeat_imperfecthomopolgt20_slop5;GRCh38_SimpleRepeat_imperfecthomopolgt10_slop5;GRCh38_lowmappabilityall;GRCh38_nonunique_l100_m2_e1;GRCh38_nonunique_l250_m0_e0;GRCh38_alllowmapandsegdupregions;GRCh38_alldifficultregions	NHSL1	ENSG00000135540	gene_variant	ENSG00000135540	.	MODIFIER	intragenic_variant	.	.	.	.	.	.	.	.	.	.	.	.	.	.	.
6	138628011	Sniffles2.DEL.605AM5	N	<DEL:-57>	DEL	DEL	-57	54.348	372.801	888	875	13	0.0146	novel	0.00957	0.00957	low_frequency	0.0187	0.00347	0.00893	0	0.0117	0.00971	0.0191	0.00352	0.00904	0	0.0118	1	1	1	1	1	1	1	1	1	1	0.0045	0.972	0	0	0.41	0.000379	0.00143	0.288	confident	GRCh38_SimpleRepeat_homopolymer_4to6_slop5;GRCh38_notinalldifficultregions	NHSL1	ENSG00000135540	gene_variant	ENSG00000135540	.	MODIFIER	intragenic_variant	.	.	.	.	.	.	.	.	.	.	.	.	.	.	.
6	138628159	Sniffles2.INS.6052M5	N	<INS:3004>	INS	INS	3004	273.55	13.006	888	872	16	0.018	novel	0.0721	0.0721	common	0.124	0.0139	0.0774	0	0.111	0.0734	0.127	0.0142	0.0783	0	0.113	1.75e-09	0.0209	2.6e-06	1	3.32e-11	2.42e-09	0.0213	2.83e-06	1	4.2e-11	0.0569	0.885	0.363	0.363	0.616	0.013	0.0187	0.556	confident	GRCh38_SimpleRepeat_homopolymer_4to6_slop5;GRCh38_notinalldifficultregions	NHSL1	ENSG00000135540	gene_variant	ENSG00000135540	.	MODIFIER	intragenic_variant	.	.	.	.	.	.	.	.	.	.	.	.	.	.	.
6	138628173	Sniffles2.BND.605CM5	N	<BND:605CM5>	BND	OTHER	.	0	229.118	888	868	20	0.0225	not_compared	0.00113	0.00113	rare	0.00208	0	0.00298	0	0	0.00115	0.00215	0	0.00301	0	0	1	1	1	1	1	1	1	1	1	1	0.00113	0.995	0	0	0.577	3.38e-05	5.18e-05	0.49	confident	GRCh38_notinalldifficultregions	NHSL1	ENSG00000135540	transcript	ENST00000427025.6	protein_coding	HIGH	transcript_ablation	NHSL1	ENSG00000135540	transcript	ENST00000427025.6	protein_coding	HIGH	transcript_ablation	.	.	.	.	.	.	.	.
6	138652744	Sniffles2.INS.6053M5	N	<INS:2903>	INS	INS	2903	176.531	6.519	888	873	15	0.0169	novel	0.00394	0.00394	rare	0	0.0139	0.00893	0	0	0.00401	0	0.0141	0.00893	0	0	1	0.0209	0.00895	1	1	1	0.0212	0.00895	1	1	0.00113	0.992	0	0	0.192	0.00156	0.0037	0.313	confident	GRCh38_notinalldifficultregions	ENSG00000216802;NHSL1	ENSG00000216802;ENSG00000135540	transcript;gene_variant	ENST00000405630.1;ENSG00000135540	processed_pseudogene;.	MODIFIER;MODIFIER	upstream_gene_variant;intragenic_variant	.	.	.	.	.	.	.	.	.	.	.	.	.	.	.
6	138671406	Sniffles2.INS.6054M5	N	<INS:873>	INS	INS	873	238.312	78.236	888	871	17	0.0191	known	0.0501	0.0501	common	0.0934	0.0104	0.0595	0	0.0614	0.0511	0.0949	0.0105	0.0606	0	0.0632	0.443	1	0.452	1	0.48	0.449	1	0.458	1	0.491	0.0394	0.921	0.476	0.476	0.599	0.00386	0.00612	0.471	confident	GRCh38_notinalldifficultregions	NHSL1	ENSG00000135540	gene_variant	ENSG00000135540	.	MODIFIER	intragenic_variant	.	.	.	.	.	.	.	.	.	.	.	.	.	.	.
6	138672413	Sniffles2.INS.6055M5	N	<INS:55>	INS	INS	55	83.072	529.334	888	869	19	0.0214	novel	0.00113	0.00113	rare	0.00415	0	0	0	0	0.00115	0.00422	0	0	0	0	1	1	1	1	1	1	1	1	1	1	0	0.998	0	0	0.106	8.09e-05	0.000175	0.273	confident	GRCh38_notinalldifficultregions	NHSL1	ENSG00000135540	gene_variant	ENSG00000135540	.	MODIFIER	intragenic_variant	.	.	.	.	.	.	.	.	.	.	.	.	.	.	.
6	138748594	Sniffles2.INS.6068M5	N	<INS:302>	INS	INS	302	141.72	252.387	888	871	17	0.0191	novel	0.0124	0.0124	low_frequency	0.0456	0	0	0	0	0.0126	0.047	0	0	0	0	0.0767	1	1	1	1	0.0809	1	1	1	1	0.00338	0.977	0.15	0.15	0.389	0.000697	0.00109	0.536	difficult	GRCh38_AllHomopolymers_gt6bp_imperfectgt10bp_slop5;GRCh38_AllTandemRepeatsandHomopolymers_slop5;GRCh38_SimpleRepeat_homopolymer_gt11_slop5;GRCh38_SimpleRepeat_homopolymer_gt20_slop5;GRCh38_SimpleRepeat_imperfecthomopolgt20_slop5;GRCh38_SimpleRepeat_imperfecthomopolgt10_slop5;GRCh38_alldifficultregions	CCDC28A-AS1	ENSG00000279968	transcript	ENST00000624173.1	pseudogene	MODIFIER	intron_variant	.	.	.	.	.	.	.	.	.	.	.	.	.	.	.
6	138827569	Sniffles2.INS.6070M5	N	<INS:101>	INS	INS	101	131.056	348.453	888	869	19	0.0214	novel	0.00676	0.00676	low_frequency	0	0	0	0.0183	0.0175	0.0069	0	0	0	0.0185	0.0176	1	1	1	1	0.0436	1	1	1	1	0.0438	0.00169	0.989	0.182	0.182	0.251	0.00069	0.0027	0.285	confident	GRCh38_SimpleRepeat_homopolymer_4to6_slop5;GRCh38_notinalldifficultregions	ACKR4P1;ECT2L	ENSG00000225415;ENSG00000203734	transcript;transcript	ENST00000449542.1;ENST00000367682.6	processed_pseudogene;protein_coding	MODIFIER;MODIFIER	downstream_gene_variant;intron_variant	ECT2L	ENSG00000203734	transcript	ENST00000367682.6	protein_coding	MODIFIER	intron_variant	.	.	.	.	.	.	.	.
6	138873883	Sniffles2.INS.6072M5	N	<INS:52>	INS	INS	52	103.876	450.004	888	865	23	0.0259	novel	0.00169	0.00169	rare	0.00208	0	0.00595	0	0	0.00173	0.00214	0	0.00599	0	0	1	1	1	1	1	1	1	1	1	1	0	0.997	0	0	0.0469	6.86e-05	0.000629	0.292	difficult	GRCh38_AllTandemRepeats_51to200bp_slop5;GRCh38_AllTandemRepeatsandHomopolymers_slop5;GRCh38_SimpleRepeat_diTR_11to50_slop5;GRCh38_allTandemRepeats;GRCh38_alldifficultregions	ECT2L	ENSG00000203734	transcript	ENST00000367682.6	protein_coding	MODIFIER	intron_variant	ECT2L	ENSG00000203734	transcript	ENST00000367682.6	protein_coding	MODIFIER	intron_variant	.	.	.	.	.	.	.	.
6	138970509	Sniffles2.INS.6080M5	N	<INS:59>	INS	INS	59	120.098	470.885	888	866	22	0.0248	novel	0.00282	0.00282	rare	0.0083	0.00347	0	0	0	0.00289	0.0084	0.00357	0	0	0	1	1	1	1	1	1	1	1	1	1	0.000563	0.993	0	0	0.461	0.000136	0.000229	0.568	confident	GRCh38_notinalldifficultregions	REPS1	ENSG00000135597	transcript	ENST00000450536.7	protein_coding	MODIFIER	intron_variant	REPS1	ENSG00000135597	transcript	ENST00000450536.7	protein_coding	MODIFIER	intron_variant	.	.	.	.	.	.	.	.
6	138973583	Sniffles2.INS.607FM5	N	<INS:320>	INS	INS	320	86.125	118.464	888	872	16	0.018	novel	0.105	0.105	common	0.166	0.0903	0.0387	0.143	0.0614	0.107	0.169	0.088	0.0392	0.147	0.0629	0.0003	0.605	1	0.203	0.118	0.000368	0.601	1	0.203	0.123	0.104	0.97	0.899	0.899	0.877	0.168	0.165	0.892	confident	GRCh38_notinalldifficultregions	REPS1	ENSG00000135597	transcript	ENST00000450536.7	protein_coding	MODIFIER	intron_variant	REPS1	ENSG00000135597	transcript	ENST00000450536.7	protein_coding	MODIFIER	intron_variant	.	.	.	.	.	.	.	.
6	139002766	Sniffles2.INS.6088M5	N	<INS:312>	INS	INS	312	92.528	165.513	888	878	10	0.0113	known	0.145	0.145	common	0.276	0.0556	0.167	0.064	0.0906	0.146	0.279	0.0556	0.168	0.0648	0.0928	0.146	0.356	0.412	0.127	1	0.15	0.356	0.415	0.13	1	0.146	0.967	0.924	0.924	0.933	0.0524	0.0526	0.971	difficult	GRCh38_AllHomopolymers_gt6bp_imperfectgt10bp_slop5;GRCh38_AllTandemRepeatsandHomopolymers_slop5;GRCh38_SimpleRepeat_homopolymer_gt11_slop5;GRCh38_SimpleRepeat_imperfecthomopolgt10_slop5;GRCh38_alldifficultregions	REPS1-ABRACL	ENSG00000135597-ENSG00000146386	intergenic_region	ENSG00000135597-ENSG00000146386	.	MODIFIER	intergenic_region	.	.	.	.	.	.	.	.	.	.	.	.	.	.	.
6	139076814	Sniffles2.INS.608BM5	N	<INS:79>	INS	INS	79	146.459	240.563	888	858	30	0.0338	novel	0.0146	0.0146	low_frequency	0.00415	0.0139	0	0.0579	0.00292	0.0152	0.00435	0.0142	0	0.0594	0.00305	1	1	1	0.00984	1	1	1	1	0.0106	1	0.0146	0.981	0.652	0.652	0.662	0.0611	0.0601	0.872	difficult	GRCh38_AllTandemRepeatsandHomopolymers_slop5;GRCh38_SimpleRepeat_diTR_11to50_slop5;GRCh38_allTandemRepeats;GRCh38_SimpleRepeat_homopolymer_4to6_slop5;GRCh38_AllTandemRepeats_lt51bp_slop5;GRCh38_alldifficultregions	ABRACL-HECA	ENSG00000146386-ENSG00000112406	intergenic_region	ENSG00000146386-ENSG00000112406	.	MODIFIER	intergenic_region	.	.	.	.	.	.	.	.	.	.	.	.	.	.	.
6	139093099	Sniffles2.INS.608CM5	N	<INS:57>	INS	INS	57	24.345	96.527	888	875	13	0.0146	novel	0.236	0.236	common	0.315	0.163	0.202	0.25	0.208	0.239	0.322	0.163	0.201	0.252	0.215	0.234	1	0.0171	0.216	0.243	0.298	1	0.0146	0.214	0.256	0.235	0.929	0.889	0.889	0.892	0.214	0.207	0.924	difficult	GRCh38_AllTandemRepeatsandHomopolymers_slop5;GRCh38_AllTandemRepeats_gt100bp_slop5;GRCh38_allTandemRepeats;GRCh38_AllTandemRepeats_201to10000bp_slop5;GRCh38_SimpleRepeat_quadTR_20to50_slop5;GRCh38_lowmappabilityall;GRCh38_nonunique_l100_m2_e1;GRCh38_alllowmapandsegdupregions;GRCh38_alldifficultregions	ABRACL-HECA	ENSG00000146386-ENSG00000112406	intergenic_region	ENSG00000146386-ENSG00000112406	.	MODIFIER	intergenic_region	.	.	.	.	.	.	.	.	.	.	.	.	.	.	.
6	139183861	Sniffles2.INS.6098M5	N	<INS:326>	INS	INS	326	115.829	260.094	888	870	18	0.0203	known	0.0248	0.0248	low_frequency	0.0892	0.00347	0	0	0	0.0253	0.0907	0.00352	0	0	0	0.0277	1	1	1	1	0.0296	1	1	1	1	0.0242	0.985	0.821	0.821	0.863	0.00165	0.00177	0.883	confident	GRCh38_notinalldifficultregions	HECA;ENSG00000231329;ENSG00000272446	ENSG00000112406;ENSG00000231329;ENSG00000272446	transcript;transcript;gene_variant	ENST00000367658.3;ENST00000588529.5;ENSG00000272446	protein_coding;pseudogene;.	MODIFIER;MODIFIER;MODIFIER	downstream_gene_variant;intron_variant;intragenic_variant	.	.	.	.	.	.	.	.	.	.	.	.	Enhancer	.	.
6	139281503	Sniffles2.DEL.60A7M5	N	<DEL:-4549>	DEL	DEL	-4549	48.013	47.431	888	868	20	0.0225	known	0.0158	0.0158	low_frequency	0.0249	0.0139	0.00595	0.00915	0.0205	0.0156	0.0238	0.014	0.00595	0.00932	0.0212	1	1	1	1	1	1	1	1	1	1	0.00507	0.958	0	0	0.409	0.0042	0.0137	0.297	confident	GRCh38_gclt25orgt65_slop50;GRCh38_AllHomopolymers_gt6bp_imperfectgt10bp_slop5;GRCh38_AllTandemRepeats_51to200bp_slop5;GRCh38_AllTandemRepeatsandHomopolymers_slop5;GRCh38_SimpleRepeat_homopolymer_gt11_slop5;GRCh38_SimpleRepeat_homopolymer_gt20_slop5;GRCh38_SimpleRepeat_diTR_11to50_slop5;GRCh38_allTandemRepeats;GRCh38_SimpleRepeat_homopolymer_7to11_slop5;GRCh38_SimpleRepeat_homopolymer_4to6_slop5;GRCh38_AllTandemRepeats_lt51bp_slop5;GRCh38_SimpleRepeat_imperfecthomopolgt20_slop5;GRCh38_SimpleRepeat_imperfecthomopolgt10_slop5;GRCh38_lowmappabilityall;GRCh38_nonunique_l100_m2_e1;GRCh38_nonunique_l250_m0_e0;GRCh38_chainSelf;GRCh38_alllowmapandsegdupregions;GRCh38_alldifficultregions;GRCh38_notinalldifficultregions	ENSG00000226571;ENSG00000272446;TXLNB	ENSG00000226571;ENSG00000272446;ENSG00000164440	transcript;transcript;transcript	ENST00000650173.1;ENST00000616537.4;ENST00000358430.8	pseudogene;pseudogene;protein_coding	HIGH;MODIFIER;MODIFIER	splice_acceptor_variant&splice_donor_variant&splice_region_variant&intron_variant&non_coding_transcript_exon_variant;upstream_gene_variant;intron_variant	TXLNB	ENSG00000164440	transcript	ENST00000358430.8	protein_coding	MODIFIER	intron_variant	.	.	.	.	.	.	.	.
6	139281531	Sniffles2.DEL.60A6M5	N	<DEL:-317>	DEL	DEL	-317	103.37	88.247	888	880	8	0.00901	novel	0.418	0.418	common	0.77	0.274	0.265	0.238	0.368	0.422	0.774	0.278	0.265	0.241	0.373	0.466	1	1	0.517	1	0.465	1	1	0.519	1	0.424	0.9	0.88	0.88	0.895	0.292	0.289	0.935	difficult	GRCh38_gclt25orgt65_slop50;GRCh38_AllHomopolymers_gt6bp_imperfectgt10bp_slop5;GRCh38_AllTandemRepeatsandHomopolymers_slop5;GRCh38_SimpleRepeat_homopolymer_gt11_slop5;GRCh38_SimpleRepeat_homopolymer_gt20_slop5;GRCh38_SimpleRepeat_homopolymer_4to6_slop5;GRCh38_SimpleRepeat_imperfecthomopolgt20_slop5;GRCh38_SimpleRepeat_imperfecthomopolgt10_slop5;GRCh38_lowmappabilityall;GRCh38_nonunique_l100_m2_e1;GRCh38_chainSelf;GRCh38_alllowmapandsegdupregions;GRCh38_alldifficultregions	ENSG00000272446;TXLNB;ENSG00000226571	ENSG00000272446;ENSG00000164440;ENSG00000226571	transcript;transcript;transcript	ENST00000616537.4;ENST00000358430.8;ENST00000650173.1	pseudogene;protein_coding;pseudogene	MODIFIER;MODIFIER;MODIFIER	upstream_gene_variant;intron_variant;intron_variant	TXLNB	ENSG00000164440	transcript	ENST00000358430.8	protein_coding	MODIFIER	intron_variant	.	.	.	.	.	.	.	.
6	139282306	Sniffles2.DEL.60A8M5	N	<DEL:-4232>	DEL	DEL	-4232	26.462	92.517	888	866	22	0.0248	known	0.126	0.126	common	0.12	0.0764	0.0744	0.134	0.216	0.126	0.123	0.0775	0.0744	0.134	0.221	1	0.58	0.603	0.741	0.111	1	0.586	0.603	0.742	0.108	0.137	0.881	0.746	0.746	0.757	0.143	0.135	0.782	confident	GRCh38_AllHomopolymers_gt6bp_imperfectgt10bp_slop5;GRCh38_AllTandemRepeats_51to200bp_slop5;GRCh38_AllTandemRepeatsandHomopolymers_slop5;GRCh38_SimpleRepeat_homopolymer_gt11_slop5;GRCh38_SimpleRepeat_diTR_11to50_slop5;GRCh38_allTandemRepeats;GRCh38_SimpleRepeat_homopolymer_7to11_slop5;GRCh38_SimpleRepeat_homopolymer_4to6_slop5;GRCh38_AllTandemRepeats_lt51bp_slop5;GRCh38_SimpleRepeat_imperfecthomopolgt10_slop5;GRCh38_lowmappabilityall;GRCh38_nonunique_l100_m2_e1;GRCh38_nonunique_l250_m0_e0;GRCh38_chainSelf;GRCh38_alllowmapandsegdupregions;GRCh38_alldifficultregions;GRCh38_notinalldifficultregions	ENSG00000226571;TXLNB	ENSG00000226571;ENSG00000164440	transcript;transcript	ENST00000650173.1;ENST00000358430.8	pseudogene;protein_coding	HIGH;MODIFIER	splice_acceptor_variant&splice_donor_variant&splice_region_variant&intron_variant&non_coding_transcript_exon_variant;intron_variant	TXLNB	ENSG00000164440	transcript	ENST00000358430.8	protein_coding	MODIFIER	intron_variant	.	.	.	.	.	.	.	.
6	139318464	Sniffles2.INS.60ADM5	N	<INS:138>	INS	INS	138	151.283	320.054	888	866	22	0.0248	novel	0.00563	0.00563	low_frequency	0.0208	0	0	0	0	0.00577	0.0215	0	0	0	0	0.0908	1	1	1	1	0.0939	1	1	1	1	0.00394	0.986	0.222	0.222	0.489	0.000208	0.000475	0.341	confident	GRCh38_notinalldifficultregions	ENSG00000226571	ENSG00000226571	transcript	ENST00000650173.1	pseudogene	MODIFIER	intron_variant	.	.	.	.	.	.	.	.	.	.	.	.	.	.	.
6	139340864	Sniffles2.DEL.60B8M5	N	<DEL:-1366>	DEL	DEL	-1366	0	0	888	865	23	0.0259	known	0.00225	0.00225	rare	0.0083	0	0	0	0	0.00231	0.00862	0	0	0	0	1	1	1	1	1	1	1	1	1	1	0	0.995	0	0	0.0784	9.53e-05	0.000354	0.208	confident	GRCh38_gclt25orgt65_slop50;GRCh38_AllHomopolymers_gt6bp_imperfectgt10bp_slop5;GRCh38_AllTandemRepeatsandHomopolymers_slop5;GRCh38_SimpleRepeat_homopolymer_gt11_slop5;GRCh38_SimpleRepeat_diTR_11to50_slop5;GRCh38_allTandemRepeats;GRCh38_SimpleRepeat_homopolymer_7to11_slop5;GRCh38_SimpleRepeat_homopolymer_4to6_slop5;GRCh38_AllTandemRepeats_lt51bp_slop5;GRCh38_SimpleRepeat_imperfecthomopolgt10_slop5;GRCh38_alldifficultregions;GRCh38_notinalldifficultregions	ENSG00000218565;ENSG00000226571	ENSG00000218565;ENSG00000226571	transcript;transcript	ENST00000403909.2;ENST00000650173.1	processed_pseudogene;pseudogene	MODIFIER;MODIFIER	downstream_gene_variant;intron_variant	.	.	.	.	.	.	.	.	.	.	.	.	Enhancer	.	.
6	139349889	Sniffles2.INS.60AEM5	N	<INS:6316>	INS	INS	6316	8.42	3.974	888	870	18	0.0203	novel	0.00676	0.00676	low_frequency	0.0249	0	0	0	0	0.00632	0.0234	0	0	0	0	0.000123	1	1	1	1	6.69e-05	1	1	1	1	0.00338	0.992	0.333	0.333	0.585	0.000337	0.000894	0.344	confident	GRCh38_notinalldifficultregions	ENSG00000226571	ENSG00000226571	transcript	ENST00000650173.1	pseudogene	MODIFIER	intron_variant	.	.	.	.	.	.	.	.	.	.	.	.	.	.	.
6	139349904	Sniffles2.BND.60C3M5	N	<BND:60C3M5>	BND	OTHER	.	0	0	888	871	17	0.0191	not_compared	0.00169	0.00169	rare	0.00622	0	0	0	0	0.00172	0.00636	0	0	0	0	1	1	1	1	1	1	1	1	1	1	0.00113	0.994	0	0	0.531	7.48e-05	0.000112	0.524	confident	GRCh38_notinalldifficultregions	ENSG00000226571	ENSG00000226571	transcript	ENST00000650173.1	pseudogene	HIGH	transcript_ablation	.	.	.	.	.	.	.	.	.	.	.	.	.	.	.
6	139492383	Sniffles2.DEL.60CFM5	N	<DEL:-1439>	DEL	DEL	-1439	2.887	99.06	888	871	17	0.0191	known	0.0141	0.0141	low_frequency	0.0519	0	0	0	0	0.0138	0.0515	0	0	0	0	0.481	1	1	1	1	0.464	1	1	1	1	0.0175	0.989	0.833	0.833	0.812	0.000833	0.000863	0.757	confident	GRCh38_AllHomopolymers_gt6bp_imperfectgt10bp_slop5;GRCh38_AllTandemRepeatsandHomopolymers_slop5;GRCh38_AllTandemRepeats_gt100bp_slop5;GRCh38_allTandemRepeats;GRCh38_SimpleRepeat_homopolymer_7to11_slop5;GRCh38_SimpleRepeat_homopolymer_4to6_slop5;GRCh38_AllTandemRepeats_lt51bp_slop5;GRCh38_AllTandemRepeats_201to10000bp_slop5;GRCh38_SimpleRepeat_imperfecthomopolgt10_slop5;GRCh38_lowmappabilityall;GRCh38_nonunique_l100_m2_e1;GRCh38_alllowmapandsegdupregions;GRCh38_alldifficultregions;GRCh38_notinalldifficultregions	ENSG00000226571	ENSG00000226571	transcript	ENST00000650173.1	pseudogene	MODIFIER	intron_variant	.	.	.	.	.	.	.	Waist_circumference_adjusted_for_body_mass_index	4e-12	0.0196678	RP11-12A2.3	34021172	Enhancer	.	.
6	139516094	Sniffles2.INS.60D7M5	N	<INS:621>	INS	INS	621	107.648	41.975	888	869	19	0.0214	novel	0.367	0.367	common	0.234	0.438	0.25	0.442	0.538	0.365	0.235	0.437	0.244	0.438	0.536	1	0.00643	0.216	0.154	0.0644	1	0.0035	0.295	0.0802	0.0866	0.404	0.708	0.659	0.659	0.748	0.471	0.437	0.743	difficult	GRCh38_gclt25orgt65_slop50;GRCh38_AllHomopolymers_gt6bp_imperfectgt10bp_slop5;GRCh38_AllTandemRepeatsandHomopolymers_slop5;GRCh38_SimpleRepeat_homopolymer_gt11_slop5;GRCh38_SimpleRepeat_homopolymer_gt20_slop5;GRCh38_SimpleRepeat_imperfecthomopolgt20_slop5;GRCh38_SimpleRepeat_imperfecthomopolgt10_slop5;GRCh38_alldifficultregions	ENSG00000226571	ENSG00000226571	gene_variant	ENSG00000226571	.	MODIFIER	intragenic_variant	.	.	.	.	.	.	.	.	.	.	.	.	.	.	.
6	139516240	Sniffles2.INS.60D9M5	N	<INS:4424>	INS	INS	4424	212.264	76.526	888	855	33	0.0372	novel	0.00169	0.00169	rare	0.00208	0	0.00298	0	0.00292	0.00175	0.00213	0	0.00305	0	0.00312	1	1	1	1	1	1	1	1	1	1	0.000563	0.995	0	0	0.281	6.45e-05	0.000318	0.178	difficult	GRCh38_lowmappabilityall;GRCh38_nonunique_l100_m2_e1;GRCh38_alllowmapandsegdupregions;GRCh38_alldifficultregions	ENSG00000226571	ENSG00000226571	gene_variant	ENSG00000226571	.	MODIFIER	intragenic_variant	.	.	.	.	.	.	.	.	.	.	.	.	.	.	.
6	139516253	Sniffles2.INS.60D8M5	N	<INS:2232>	INS	INS	2232	332.373	85.708	888	874	14	0.0158	novel	0.578	0.422	common	0.542	0.639	0.378	0.601	0.754	0.58	0.546	0.641	0.376	0.602	0.756	4.21e-11	0.148	0.00322	0.0725	0.00713	3.84e-11	0.202	0.00152	0.0709	0.00563	0.569	0.802	0.817	0.839	0.824	0.641	0.649	0.854	difficult	GRCh38_SimpleRepeat_homopolymer_4to6_slop5;GRCh38_lowmappabilityall;GRCh38_nonunique_l100_m2_e1;GRCh38_alllowmapandsegdupregions;GRCh38_alldifficultregions	ENSG00000226571	ENSG00000226571	gene_variant	ENSG00000226571	.	MODIFIER	intragenic_variant	.	.	.	.	.	.	.	.	.	.	.	.	.	.	.
6	139517541	Sniffles2.INS.60DBM5	N	<INS:165>	INS	INS	165	160.249	435.321	888	865	23	0.0259	known	0.00282	0.00282	rare	0.0083	0.00347	0	0	0	0.00289	0.00858	0.00352	0	0	0	1	1	1	1	1	1	1	1	1	1	0.00338	0.999	1	1	0.945	0.00102	0.000962	0.933	confident	GRCh38_notinalldifficultregions	ENSG00000226571	ENSG00000226571	gene_variant	ENSG00000226571	.	MODIFIER	intragenic_variant	.	.	.	.	.	.	.	.	.	.	.	.	.	.	.
6	139521120	Sniffles2.INS.60DAM5	N	<INS:322>	INS	INS	322	104.234	309.692	888	866	22	0.0248	known	0.00845	0.00845	low_frequency	0.0311	0	0	0	0	0.00866	0.0325	0	0	0	0	1	1	1	1	1	1	1	1	1	1	0.00788	0.983	0.467	0.467	0.626	0.000445	0.000511	0.68	confident	GRCh38_SimpleRepeat_homopolymer_4to6_slop5;GRCh38_notinalldifficultregions	ENSG00000226571	ENSG00000226571	gene_variant	ENSG00000226571	.	MODIFIER	intragenic_variant	.	.	.	.	.	.	.	.	.	.	.	.	.	.	.
6	139524353	Sniffles2.INS.60DDM5	N	<INS:50>	INS	INS	50	111.771	278.693	888	867	21	0.0236	novel	0.00113	0.00113	rare	0.00208	0	0	0.00305	0	0.00115	0.00215	0	0	0.00316	0	1	1	1	1	1	1	1	1	1	1	0.000563	0.997	0	0	0.419	4.1e-06	0.000491	0.0745	difficult	GRCh38_AllTandemRepeats_51to200bp_slop5;GRCh38_AllTandemRepeatsandHomopolymers_slop5;GRCh38_AllTandemRepeats_gt100bp_slop5;GRCh38_allTandemRepeats;GRCh38_SimpleRepeat_quadTR_20to50_slop5;GRCh38_alldifficultregions	ENSG00000226571	ENSG00000226571	gene_variant	ENSG00000226571	.	MODIFIER	intragenic_variant	.	.	.	.	.	.	.	.	.	.	.	.	Enhancer	.	.
6	139566408	Sniffles2.DEL.60E5M5	N	<DEL:-61>	DEL	DEL	-61	62.302	332.163	888	870	18	0.0203	novel	0.0557	0.0557	common	0.0477	0.0486	0.0387	0.064	0.0819	0.0569	0.0485	0.0496	0.0396	0.0656	0.0833	1	0.282	0.214	0.495	0.306	1	0.288	0.219	0.504	0.314	0.049	0.959	0.745	0.745	0.822	0.0851	0.0838	0.941	difficult	GRCh38_AllTandemRepeatsandHomopolymers_slop5;GRCh38_AllTandemRepeats_gt100bp_slop5;GRCh38_allTandemRepeats;GRCh38_AllTandemRepeats_201to10000bp_slop5;GRCh38_alldifficultregions	ENSG00000226571	ENSG00000226571	gene_variant	ENSG00000226571	.	MODIFIER	intragenic_variant	.	.	.	.	.	.	.	.	.	.	.	.	.	.	.
6	139580036	Sniffles2.INS.60DFM5	N	<INS:164>	INS	INS	164	59.367	192.485	888	867	21	0.0236	known	0.0377	0.0377	low_frequency	0.129	0.0174	0	0	0	0.0386	0.132	0.0179	0	0	0	0.248	1	1	1	1	0.257	1	1	1	1	0.0383	0.988	0.902	0.902	0.832	0.00229	0.00276	0.742	difficult	GRCh38_AllTandemRepeatsandHomopolymers_slop5;GRCh38_SimpleRepeat_triTR_15to50_slop5;GRCh38_allTandemRepeats;GRCh38_AllTandemRepeats_lt51bp_slop5;GRCh38_alldifficultregions	ENSG00000226571	ENSG00000226571	gene_variant	ENSG00000226571	.	MODIFIER	intragenic_variant	.	.	.	.	.	.	.	.	.	.	.	.	.	.	.
6	139703379	Sniffles2.INS.60FCM5	N	<INS:186>	INS	INS	186	159.185	395.026	888	864	24	0.027	known	0.00507	0.00507	low_frequency	0.0187	0	0	0	0	0.00521	0.0192	0	0	0	0	0.0732	1	1	1	1	0.075	1	1	1	1	0.00394	0.995	0.625	0.625	0.729	0.000238	0.000283	0.759	confident	GRCh38_notinalldifficultregions	FILNC1	ENSG00000231426	transcript	ENST00000647189.1	pseudogene	MODIFIER	intron_variant	.	.	.	.	.	.	.	.	.	.	.	.	Enhancer	.	.
6	139778728	Sniffles2.INV.6107M5	N	<INV:125>	INV	OTHER	125	137.726	433.76	888	866	22	0.0248	novel	0.00169	0.00169	rare	0.00415	0	0.00298	0	0	0.00173	0.00426	0	0.00303	0	0	1	1	1	1	1	1	1	1	1	1	0.000563	0.995	0	0	0.366	6.66e-05	0.00028	0.324	confident	GRCh38_AllHomopolymers_gt6bp_imperfectgt10bp_slop5;GRCh38_AllTandemRepeatsandHomopolymers_slop5;GRCh38_SimpleRepeat_homopolymer_4to6_slop5;GRCh38_SimpleRepeat_imperfecthomopolgt10_slop5;GRCh38_alldifficultregions;GRCh38_notinalldifficultregions	FILNC1	ENSG00000231426	gene_variant	ENSG00000231426	.	MODIFIER	intragenic_variant	.	.	.	.	.	.	.	.	.	.	.	.	CTCF Binding Site;Enhancer	.	.
6	139782386	Sniffles2.INS.6100M5	N	<INS:58>	INS	INS	58	123.217	408.613	888	856	32	0.036	novel	0.00113	0.00113	rare	0.00208	0.00347	0	0	0	0.00117	0.00213	0.00362	0	0	0	1	1	1	1	1	1	1	1	1	1	0	0.998	0	0	0.0522	4.1e-05	0.000251	0.19	confident	GRCh38_SimpleRepeat_homopolymer_4to6_slop5;GRCh38_notinalldifficultregions	FILNC1	ENSG00000231426	transcript	ENST00000647189.1	pseudogene	MODIFIER	intron_variant	.	.	.	.	.	.	.	.	.	.	.	.	.	.	.
6	139947580	Sniffles2.INS.611DM5	N	<INS:127>	INS	INS	127	104.061	334.419	888	880	8	0.00901	known	0.548	0.452	common	0.72	0.517	0.452	0.546	0.427	0.55	0.721	0.517	0.452	0.549	0.431	0.0158	0.019	0.0617	0.0181	0.00182	0.0158	0.019	0.0632	0.0171	0.00256	0.569	0.775	0.741	0.76	0.806	0.586	0.567	0.864	confident	GRCh38_notinalldifficultregions	ENSG00000287820	ENSG00000287820	gene_variant	ENSG00000287820	.	MODIFIER	intragenic_variant	.	.	.	.	.	.	.	.	.	.	.	.	.	.	.
6	139953708	Sniffles2.INS.611EM5	N	<INS:54>	INS	INS	54	80.975	320.351	888	864	24	0.027	novel	0.00169	0.00169	rare	0.00208	0	0.00298	0	0.00292	0.00174	0.00217	0	0.00301	0	0.00303	1	1	1	1	1	1	1	1	1	1	0.000563	0.995	0	0	0.486	2.46e-05	0.000118	0.184	difficult	GRCh38_AllTandemRepeatsandHomopolymers_slop5;GRCh38_SimpleRepeat_diTR_11to50_slop5;GRCh38_allTandemRepeats;GRCh38_AllTandemRepeats_lt51bp_slop5;GRCh38_alldifficultregions	ENSG00000287820	ENSG00000287820	gene_variant	ENSG00000287820	.	MODIFIER	intragenic_variant	.	.	.	.	.	.	.	.	.	.	.	.	.	.	.
6	139978545	Sniffles2.INS.6120M5	N	<INS:158>	INS	INS	158	136.683	370.711	888	869	19	0.0214	novel	0.00169	0.00169	rare	0.00208	0.00347	0	0	0.00292	0.00173	0.00215	0.0035	0	0	0.00296	1	1	1	1	1	1	1	1	1	1	0.000563	0.995	0	0	0.42	0.000128	0.000261	0.362	difficult	GRCh38_AllHomopolymers_gt6bp_imperfectgt10bp_slop5;GRCh38_AllTandemRepeatsandHomopolymers_slop5;GRCh38_SimpleRepeat_homopolymer_7to11_slop5;GRCh38_alldifficultregions	ENSG00000287820;ENSG00000236013	ENSG00000287820;ENSG00000236013	transcript;gene_variant	ENST00000668850.1;ENSG00000236013	pseudogene;.	MODIFIER;MODIFIER	intron_variant;intragenic_variant	.	.	.	.	.	.	.	.	.	.	.	.	.	.	.
6	139985579	Sniffles2.INS.6121M5	N	<INS:53>	INS	INS	53	74.553	258.753	888	867	21	0.0236	novel	0.00113	0.00113	rare	0.00208	0	0	0.00305	0	0.00115	0.00214	0	0	0.00314	0	1	1	1	1	1	1	1	1	1	1	0.00113	0.995	0	0	0.478	0.00109	0.000897	0.538	difficult	GRCh38_AllTandemRepeatsandHomopolymers_slop5;GRCh38_AllTandemRepeats_gt100bp_slop5;GRCh38_allTandemRepeats;GRCh38_AllTandemRepeats_201to10000bp_slop5;GRCh38_alldifficultregions	ENSG00000287820;ENSG00000236013	ENSG00000287820;ENSG00000236013	transcript;gene_variant	ENST00000668850.1;ENSG00000236013	pseudogene;.	MODIFIER;MODIFIER	intron_variant;intragenic_variant	.	.	.	.	.	.	.	.	.	.	.	.	.	.	.
6	139992350	Sniffles2.INV.6128M5	N	<INV:99>	INV	OTHER	99	151.996	391.29	888	865	23	0.0259	novel	0.00113	0.00113	rare	0	0.00347	0	0	0.00292	0.00116	0	0.0035	0	0	0.00299	1	1	1	1	1	1	1	1	1	1	0	0.998	0	0	0.102	1.02e-06	0.000139	0.125	confident	GRCh38_SimpleRepeat_homopolymer_4to6_slop5;GRCh38_notinalldifficultregions	ENSG00000287820;ENSG00000236013	ENSG00000287820;ENSG00000236013	transcript;gene_variant	ENST00000668850.1;ENSG00000236013	pseudogene;.	MODIFIER;MODIFIER	upstream_gene_variant;intragenic_variant	.	.	.	.	.	.	.	.	.	.	.	.	.	.	.
6	140064540	Sniffles2.DEL.6136M5	N	<DEL:-4766>	DEL	DEL	-4766	60.032	72.208	888	867	21	0.0236	novel	0.00282	0.00282	rare	0	0	0.0119	0	0.00292	0.00288	0	0	0.0124	0	0.00305	1	1	1	1	1	1	1	1	1	1	0.00225	0.99	0	0	0.549	5.43e-05	0.000187	0.243	confident	GRCh38_AllHomopolymers_gt6bp_imperfectgt10bp_slop5;GRCh38_AllTandemRepeatsandHomopolymers_slop5;GRCh38_SimpleRepeat_homopolymer_gt11_slop5;GRCh38_SimpleRepeat_triTR_15to50_slop5;GRCh38_SimpleRepeat_diTR_11to50_slop5;GRCh38_allTandemRepeats;GRCh38_SimpleRepeat_homopolymer_7to11_slop5;GRCh38_SimpleRepeat_homopolymer_4to6_slop5;GRCh38_AllTandemRepeats_lt51bp_slop5;GRCh38_SimpleRepeat_imperfecthomopolgt10_slop5;GRCh38_alldifficultregions;GRCh38_notinalldifficultregions	ENSG00000236013	ENSG00000236013	gene_variant	ENSG00000236013	.	MODIFIER	intragenic_variant	.	.	.	.	.	.	.	.	.	.	.	.	.	.	.
6	140069144	Sniffles2.DEL.613AM5	N	<DEL:-54>	DEL	DEL	-54	183.823	229.867	888	867	21	0.0236	novel	0.00282	0.00282	rare	0	0	0.0119	0	0.00292	0.00288	0	0	0.0122	0	0.00305	1	1	1	1	1	1	1	1	1	1	0.00113	0.992	0	0	0.429	9.01e-05	0.000295	0.303	confident	GRCh38_notinalldifficultregions	ENSG00000236013	ENSG00000236013	gene_variant	ENSG00000236013	.	MODIFIER	intragenic_variant	.	.	.	.	.	.	.	.	.	.	.	.	.	.	.
6	140069942	Sniffles2.DEL.6139M5	N	<DEL:-1170>	DEL	DEL	-1170	169.918	309.086	888	868	20	0.0225	novel	0.00225	0.00225	rare	0	0	0.00893	0	0.00292	0.0023	0	0	0.00915	0	0.00301	1	1	1	1	1	1	1	1	1	1	0.00113	0.993	0	0	0.465	5.53e-05	0.000258	0.216	confident	GRCh38_AllTandemRepeatsandHomopolymers_slop5;GRCh38_SimpleRepeat_diTR_11to50_slop5;GRCh38_allTandemRepeats;GRCh38_SimpleRepeat_homopolymer_4to6_slop5;GRCh38_AllTandemRepeats_lt51bp_slop5;GRCh38_alldifficultregions;GRCh38_notinalldifficultregions	ENSG00000236013	ENSG00000236013	gene_variant	ENSG00000236013	.	MODIFIER	intragenic_variant	.	.	.	.	.	.	.	.	.	.	.	.	Enhancer	.	.
6	140092512	Sniffles2.INS.6131M5	N	<INS:166>	INS	INS	166	154.674	468.068	888	859	29	0.0327	novel	0.00113	0.00113	rare	0	0	0.00298	0	0.00292	0.00116	0	0	0.00301	0	0.00311	1	1	1	1	1	1	1	1	1	1	0	0.998	0	0	0.163	0.000119	0.000476	0.249	confident	GRCh38_notinalldifficultregions	ENSG00000236013;ENSG00000236013	ENSG00000236013;ENSG00000236013	transcript;gene_variant	ENST00000670422.1;ENSG00000236013	pseudogene;.	MODIFIER;MODIFIER	downstream_gene_variant;intragenic_variant	.	.	.	.	.	.	.	.	.	.	.	.	.	.	.
6	140096693	Sniffles2.INS.6130M5	N	<INS:316>	INS	INS	316	69.852	102.051	888	868	20	0.0225	known	0.132	0.132	common	0.178	0.0972	0.107	0.146	0.105	0.134	0.181	0.0986	0.107	0.15	0.108	0.515	0.363	0.0993	0.347	0.403	0.66	0.362	0.0909	0.356	0.411	0.134	0.961	0.887	0.887	0.904	0.15	0.149	0.97	confident	GRCh38_SimpleRepeat_homopolymer_4to6_slop5;GRCh38_notinalldifficultregions	ENSG00000236013-ENSG00000288714	ENSG00000236013-ENSG00000288714	intergenic_region	ENSG00000236013-ENSG00000288714	.	MODIFIER	intergenic_region	.	.	.	.	.	.	.	.	.	.	.	.	Enhancer	.	.
6	140098555	Sniffles2.INV.6144M5	N	<INV:214>	INV	OTHER	214	325.984	233.465	888	867	21	0.0236	novel	0.00113	0.00113	rare	0.00208	0	0	0.00305	0	0.00115	0.00214	0	0	0.00312	0	1	1	1	1	1	1	1	1	1	1	0	0.998	0	0	0.0758	6.45e-05	9e-05	0.451	confident	GRCh38_SimpleRepeat_homopolymer_4to6_slop5;GRCh38_notinalldifficultregions	ENSG00000236013-ENSG00000288714	ENSG00000236013-ENSG00000288714	intergenic_region	ENSG00000236013-ENSG00000288714	.	MODIFIER	intergenic_region	.	.	.	.	.	.	.	.	.	.	.	.	.	.	.
6	140376509	Sniffles2.INS.615DM5	N	<INS:111>	INS	INS	111	131.958	250.686	888	865	23	0.0259	novel	0.117	0.117	common	0.344	0.0556	0.00298	0.0152	0.0556	0.12	0.353	0.0563	0.00307	0.0155	0.0579	0.00276	0.356	1	1	0.411	0.00158	0.361	1	1	0.425	0.105	0.836	0.455	0.455	0.64	0.019	0.02	0.737	difficult	GRCh38_AllHomopolymers_gt6bp_imperfectgt10bp_slop5;GRCh38_AllTandemRepeatsandHomopolymers_slop5;GRCh38_SimpleRepeat_homopolymer_7to11_slop5;GRCh38_alldifficultregions	ENSG00000288714	ENSG00000288714	transcript	ENST00000684511.1	pseudogene	MODIFIER	intron_variant	.	.	.	.	.	.	.	.	.	.	.	.	.	.	.
6	140489806	Sniffles2.INV.6172M5	N	<INV:88>	INV	OTHER	88	150.823	339.962	888	870	18	0.0203	novel	0.00169	0.00169	rare	0.00208	0	0	0	0.00585	0.00172	0.00214	0	0	0	0.00602	1	1	1	1	1	1	1	1	1	1	0	0.997	0	0	0.219	1.02e-05	0.000167	0.139	confident	GRCh38_SimpleRepeat_homopolymer_4to6_slop5;GRCh38_notinalldifficultregions	ENSG00000288714	ENSG00000288714	gene_variant	ENSG00000288714	.	MODIFIER	intragenic_variant	.	.	.	.	.	.	.	.	.	.	.	.	Enhancer	.	.
6	140529639	Sniffles2.INS.6178M5	N	<INS:165>	INS	INS	165	147.3	468.331	888	861	27	0.0304	known	0.00451	0.00451	rare	0.0145	0.00347	0	0	0	0.00465	0.015	0.0036	0	0	0	1	1	1	1	1	1	1	1	1	1	0.00225	0.991	0.25	0.25	0.432	0.000186	0.000383	0.418	confident	GRCh38_notinalldifficultregions	ENSG00000288714	ENSG00000288714	transcript	ENST00000684511.1	pseudogene	MODIFIER	intron_variant	.	.	.	.	.	.	.	.	.	.	.	.	.	.	.
6	140536889	Sniffles2.DEL.617BM5	N	<DEL:-61>	DEL	DEL	-61	59.878	246.172	888	867	21	0.0236	known	0.181	0.181	common	0.0228	0.236	0.351	0.213	0.158	0.184	0.0236	0.238	0.355	0.216	0.163	0.00417	0.0347	0.615	0.643	0.143	0.00446	0.035	0.612	0.642	0.144	0.175	0.922	0.818	0.818	0.848	0.207	0.205	0.887	difficult	GRCh38_gclt25orgt65_slop50;GRCh38_AllHomopolymers_gt6bp_imperfectgt10bp_slop5;GRCh38_AllTandemRepeatsandHomopolymers_slop5;GRCh38_SimpleRepeat_homopolymer_7to11_slop5;GRCh38_SimpleRepeat_homopolymer_4to6_slop5;GRCh38_alldifficultregions	ENSG00000288714	ENSG00000288714	transcript	ENST00000684511.1	pseudogene	MODIFIER	intron_variant	.	.	.	.	.	.	.	.	.	.	.	.	.	.	.
6	140604232	Sniffles2.INS.6189M5	N	<INS:71>	INS	INS	71	192.363	296.784	888	856	32	0.036	novel	0.00338	0.00338	rare	0.00208	0	0.00595	0	0.00877	0.0035	0.00218	0	0.0061	0	0.00926	1	1	1	1	1	1	1	1	1	1	0.00169	0.99	0	0	0.497	0.00022	0.000993	0.299	difficult	GRCh38_AllTandemRepeats_51to200bp_slop5;GRCh38_AllTandemRepeatsandHomopolymers_slop5;GRCh38_SimpleRepeat_diTR_11to50_slop5;GRCh38_AllTandemRepeats_gt100bp_slop5;GRCh38_allTandemRepeats;GRCh38_alldifficultregions	ENSG00000288714;ENSG00000234147	ENSG00000288714;ENSG00000234147	transcript;gene_variant	ENST00000684511.1;ENSG00000234147	pseudogene;.	MODIFIER;MODIFIER	intron_variant;intragenic_variant	.	.	.	.	.	.	.	.	.	.	.	.	.	.	.
6	140631754	Sniffles2.DEL.6197M5	N	<DEL:-288>	DEL	DEL	-288	111.115	186.376	888	882	6	0.00676	known	0.674	0.326	common	0.873	0.587	0.586	0.54	0.681	0.676	0.871	0.587	0.59	0.54	0.689	0.00131	0.395	0.0106	0.0851	0.379	0.00176	0.389	0.0111	0.115	0.59	0.679	0.963	0.963	0.943	0.957	0.581	0.574	0.964	confident	GRCh38_gclt25orgt65_slop50;GRCh38_AllHomopolymers_gt6bp_imperfectgt10bp_slop5;GRCh38_AllTandemRepeatsandHomopolymers_slop5;GRCh38_SimpleRepeat_homopolymer_gt11_slop5;GRCh38_SimpleRepeat_homopolymer_gt20_slop5;GRCh38_SimpleRepeat_homopolymer_4to6_slop5;GRCh38_SimpleRepeat_imperfecthomopolgt20_slop5;GRCh38_SimpleRepeat_imperfecthomopolgt10_slop5;GRCh38_lowmappabilityall;GRCh38_nonunique_l100_m2_e1;GRCh38_nonunique_l250_m0_e0;GRCh38_chainSelf;GRCh38_alllowmapandsegdupregions;GRCh38_alldifficultregions;GRCh38_notinalldifficultregions	ENSG00000288714;ENSG00000234147	ENSG00000288714;ENSG00000234147	transcript;gene_variant	ENST00000684511.1;ENSG00000234147	pseudogene;.	MODIFIER;MODIFIER	intron_variant;intragenic_variant	.	.	.	.	.	.	.	.	.	.	.	.	.	.	.
6	140634281	Sniffles2.DEL.6199M5	N	<DEL:-52>	DEL	DEL	-52	81.997	191.693	888	860	28	0.0315	novel	0.00901	0.00901	low_frequency	0.0145	0.00347	0.00298	0.0061	0.0146	0.0093	0.015	0.0035	0.00309	0.00625	0.0154	1	1	1	1	1	1	1	1	1	1	0.00507	0.972	0	0	0.43	0.00264	0.00677	0.429	difficult	GRCh38_AllTandemRepeatsandHomopolymers_slop5;GRCh38_AllTandemRepeats_gt100bp_slop5;GRCh38_allTandemRepeats;GRCh38_SimpleRepeat_homopolymer_4to6_slop5;GRCh38_AllTandemRepeats_201to10000bp_slop5;GRCh38_alldifficultregions	ENSG00000288714;ENSG00000234147	ENSG00000288714;ENSG00000234147	transcript;gene_variant	ENST00000684511.1;ENSG00000234147	pseudogene;.	MODIFIER;MODIFIER	intron_variant;intragenic_variant	.	.	.	.	.	.	.	.	.	.	.	.	.	.	.
6	140652410	Sniffles2.DEL.619AM5	N	<DEL:-105>	DEL	DEL	-105	47.522	486.654	888	875	13	0.0146	novel	0.312	0.312	common	0.199	0.323	0.429	0.247	0.409	0.316	0.205	0.326	0.429	0.25	0.412	0.315	1	0.0273	1	0.00419	0.421	1	0.0273	1	0.00424	0.315	0.855	0.819	0.819	0.825	0.276	0.278	0.907	difficult	GRCh38_AllTandemRepeatsandHomopolymers_slop5;GRCh38_AllTandemRepeats_gt100bp_slop5;GRCh38_allTandemRepeats;GRCh38_SimpleRepeat_homopolymer_4to6_slop5;GRCh38_AllTandemRepeats_201to10000bp_slop5;GRCh38_lowmappabilityall;GRCh38_nonunique_l100_m2_e1;GRCh38_chainSelf;GRCh38_alllowmapandsegdupregions;GRCh38_alldifficultregions	ENSG00000288714;ENSG00000234147	ENSG00000288714;ENSG00000234147	transcript;gene_variant	ENST00000684511.1;ENSG00000234147	pseudogene;.	MODIFIER;MODIFIER	intron_variant;intragenic_variant	.	.	.	.	.	.	.	.	.	.	.	.	.	.	.
6	140652606	Sniffles2.INS.618CM5	N	<INS:52>	INS	INS	52	158.493	396.377	888	862	26	0.0293	novel	0.00282	0.00282	rare	0.00622	0.00347	0	0	0.00292	0.0029	0.00652	0.00355	0	0	0.00303	1	1	1	1	1	1	1	1	1	1	0.00113	0.992	0	0	0.442	0.000188	0.000364	0.465	difficult	GRCh38_AllTandemRepeatsandHomopolymers_slop5;GRCh38_AllTandemRepeats_gt100bp_slop5;GRCh38_allTandemRepeats;GRCh38_AllTandemRepeats_201to10000bp_slop5;GRCh38_chainSelf;GRCh38_alldifficultregions	ENSG00000288714;ENSG00000234147	ENSG00000288714;ENSG00000234147	transcript;gene_variant	ENST00000684511.1;ENSG00000234147	pseudogene;.	MODIFIER;MODIFIER	intron_variant;intragenic_variant	.	.	.	.	.	.	.	.	.	.	.	.	.	.	.
6	140672563	Sniffles2.INS.618FM5	N	<INS:239>	INS	INS	239	151.775	364.46	888	862	26	0.0293	known	0.00338	0.00338	rare	0	0.00347	0	0.0152	0	0.00348	0	0.0036	0	0.0154	0	1	1	1	1	1	1	1	1	1	1	0.000563	0.994	0.167	0.167	0.394	0.00148	0.00257	0.576	confident	GRCh38_SimpleRepeat_homopolymer_4to6_slop5;GRCh38_notinalldifficultregions	ENSG00000288714;ENSG00000234147	ENSG00000288714;ENSG00000234147	transcript;gene_variant	ENST00000684511.1;ENSG00000234147	pseudogene;.	MODIFIER;MODIFIER	intron_variant;intragenic_variant	.	.	.	.	.	.	.	.	.	.	.	.	.	.	.
6	140681236	Sniffles2.INS.6190M5	N	<INS:77>	INS	INS	77	81.682	223.019	888	879	9	0.0101	novel	0.273	0.273	common	0.274	0.288	0.318	0.262	0.225	0.275	0.274	0.292	0.322	0.262	0.229	0.0238	0.686	0.0775	1	0.517	0.0335	0.689	0.109	1	0.661	0.272	0.633	0.514	0.514	0.629	0.296	0.293	0.764	difficult	GRCh38_gclt25orgt65_slop50;GRCh38_AllTandemRepeatsandHomopolymers_slop5;GRCh38_AllTandemRepeats_gt100bp_slop5;GRCh38_allTandemRepeats;GRCh38_AllTandemRepeats_201to10000bp_slop5;GRCh38_lowmappabilityall;GRCh38_nonunique_l100_m2_e1;GRCh38_chainSelf;GRCh38_alllowmapandsegdupregions;GRCh38_alldifficultregions	MIR4465;ENSG00000288714;ENSG00000234147	ENSG00000264390;ENSG00000288714;ENSG00000234147	transcript;transcript;gene_variant	ENST00000583434.1;ENST00000684511.1;ENSG00000234147	miRNA;pseudogene;.	MODIFIER;MODIFIER;MODIFIER	upstream_gene_variant;intron_variant;intragenic_variant	.	.	.	.	.	.	.	.	.	.	.	.	.	.	.
6	140681337	Sniffles2.INS.6191M5	N	<INS:301>	INS	INS	301	158.595	114.369	888	874	14	0.0158	novel	0.0862	0.0862	common	0.0519	0.111	0.104	0.101	0.0819	0.0875	0.0534	0.113	0.106	0.101	0.0828	1	0.218	0.693	0.374	1	1	0.217	1	0.374	1	0.0417	0.789	0.107	0.107	0.457	0.0467	0.0655	0.553	difficult	GRCh38_gclt25orgt65_slop50;GRCh38_AllTandemRepeatsandHomopolymers_slop5;GRCh38_AllTandemRepeats_gt100bp_slop5;GRCh38_allTandemRepeats;GRCh38_AllTandemRepeats_201to10000bp_slop5;GRCh38_lowmappabilityall;GRCh38_nonunique_l100_m2_e1;GRCh38_chainSelf;GRCh38_alllowmapandsegdupregions;GRCh38_alldifficultregions	MIR4465;ENSG00000288714;ENSG00000234147	ENSG00000264390;ENSG00000288714;ENSG00000234147	transcript;transcript;gene_variant	ENST00000583434.1;ENST00000684511.1;ENSG00000234147	miRNA;pseudogene;.	MODIFIER;MODIFIER;MODIFIER	upstream_gene_variant;intron_variant;intragenic_variant	.	.	.	.	.	.	.	.	.	.	.	.	.	.	.
6	140681802	Sniffles2.DEL.619BM5	N	<DEL:-67>	DEL	DEL	-67	70.943	205.184	888	876	12	0.0135	novel	0.0968	0.0968	common	0.0788	0.0938	0.104	0.0701	0.143	0.0982	0.0808	0.0944	0.105	0.071	0.144	0.375	0.612	0.221	1	0.027	0.375	0.613	0.221	1	0.0269	0.0698	0.778	0.262	0.262	0.518	0.031	0.0569	0.51	difficult	GRCh38_AllTandemRepeatsandHomopolymers_slop5;GRCh38_AllTandemRepeats_gt100bp_slop5;GRCh38_allTandemRepeats;GRCh38_AllTandemRepeats_201to10000bp_slop5;GRCh38_lowmappabilityall;GRCh38_nonunique_l100_m2_e1;GRCh38_chainSelf;GRCh38_alllowmapandsegdupregions;GRCh38_alldifficultregions	MIR4465;ENSG00000288714;ENSG00000234147	ENSG00000264390;ENSG00000288714;ENSG00000234147	transcript;transcript;gene_variant	ENST00000583434.1;ENST00000684511.1;ENSG00000234147	miRNA;pseudogene;.	MODIFIER;MODIFIER;MODIFIER	upstream_gene_variant;intron_variant;intragenic_variant	.	.	.	.	.	.	.	.	.	.	.	.	.	.	.
6	140682526	Sniffles2.INS.6194M5	N	<INS:52>	INS	INS	52	89.894	486.802	888	871	17	0.0191	novel	0.0799	0.0799	common	0.0394	0.0625	0.182	0.0549	0.076	0.0815	0.0406	0.0629	0.183	0.0559	0.0783	1	1	0.438	1	0.602	1	1	0.44	1	0.601	0.0535	0.831	0.252	0.252	0.538	0.0349	0.047	0.567	difficult	GRCh38_AllTandemRepeatsandHomopolymers_slop5;GRCh38_AllTandemRepeats_gt100bp_slop5;GRCh38_allTandemRepeats;GRCh38_AllTandemRepeats_201to10000bp_slop5;GRCh38_lowmappabilityall;GRCh38_nonunique_l100_m2_e1;GRCh38_chainSelf;GRCh38_alllowmapandsegdupregions;GRCh38_alldifficultregions	MIR4465;ENSG00000288714;ENSG00000234147	ENSG00000264390;ENSG00000288714;ENSG00000234147	transcript;transcript;gene_variant	ENST00000583434.1;ENST00000684511.1;ENSG00000234147	miRNA;pseudogene;.	MODIFIER;MODIFIER;MODIFIER	upstream_gene_variant;intron_variant;intragenic_variant	.	.	.	.	.	.	.	.	.	.	.	.	.	.	.
6	140695298	Sniffles2.INS.61A2M5	N	<INS:119>	INS	INS	119	130.389	517.494	888	851	37	0.0417	novel	0.00169	0.00169	rare	0.00208	0	0	0	0.00585	0.00176	0.00215	0	0	0	0.00614	1	1	1	1	1	1	1	1	1	1	0.00113	0.994	0	0	0.516	6.15e-05	0.000299	0.212	confident	GRCh38_notinalldifficultregions	ENSG00000288714;ENSG00000234147	ENSG00000288714;ENSG00000234147	transcript;gene_variant	ENST00000684511.1;ENSG00000234147	pseudogene;.	MODIFIER;MODIFIER	intron_variant;intragenic_variant	.	.	.	.	.	.	.	.	.	.	.	.	.	.	.
6	140712407	Sniffles2.INS.61A5M5	N	<INS:151>	INS	INS	151	199.8	163.708	888	888	0	0	novel	0.771	0.229	common	0.751	0.788	0.804	0.802	0.725	0.771	0.749	0.788	0.804	0.802	0.725	2.27e-09	0.000354	0.000432	0.000429	1.72e-08	1.98e-09	0.000354	0.000432	0.000429	1.72e-08	0.841	0.521	0.521	0.273	0.455	0.866	0.826	0.544	difficult	GRCh38_gclt25orgt65_slop50;GRCh38_AllTandemRepeatsandHomopolymers_slop5;GRCh38_AllTandemRepeats_gt100bp_slop5;GRCh38_allTandemRepeats;GRCh38_AllTandemRepeats_201to10000bp_slop5;GRCh38_allOtherDifficultregions;GRCh38_gnomAD_InbreedingCoeff_slop1bp_merge1000bp;GRCh38_chainSelf;GRCh38_alldifficultregions	ENSG00000288714;ENSG00000234147	ENSG00000288714;ENSG00000234147	transcript;gene_variant	ENST00000684511.1;ENSG00000234147	pseudogene;.	MODIFIER;MODIFIER	intron_variant;intragenic_variant	.	.	.	.	.	.	.	.	.	.	.	.	.	.	.
6	140713455	Sniffles2.INS.61A8M5	N	<INS:122>	INS	INS	122	65.288	118.982	888	884	4	0.00451	novel	0.566	0.434	common	0.616	0.503	0.536	0.546	0.596	0.567	0.617	0.503	0.539	0.549	0.596	0.892	0.182	0.538	0.157	0.428	0.891	0.183	0.533	0.117	0.428	0.583	0.793	0.776	0.791	0.784	0.518	0.507	0.87	difficult	GRCh38_gclt25orgt65_slop50;GRCh38_AllTandemRepeatsandHomopolymers_slop5;GRCh38_AllTandemRepeats_gt100bp_slop5;GRCh38_allTandemRepeats;GRCh38_AllTandemRepeats_201to10000bp_slop5;GRCh38_chainSelf;GRCh38_alldifficultregions	ENSG00000288714;ENSG00000234147	ENSG00000288714;ENSG00000234147	transcript;gene_variant	ENST00000684511.1;ENSG00000234147	pseudogene;.	MODIFIER;MODIFIER	intron_variant;intragenic_variant	.	.	.	.	.	.	.	.	.	.	.	.	.	.	.
6	140713661	Sniffles2.DEL.61ACM5	N	<DEL:-51>	DEL	DEL	-51	85.352	410.577	888	872	16	0.018	novel	0.00338	0.00338	rare	0	0.00347	0	0.0122	0.00292	0.00344	0	0.00355	0	0.0124	0.00299	1	1	1	1	1	1	1	1	1	1	0.00394	0.985	0	0	0.585	0.00652	0.00901	0.585	confident	GRCh38_SimpleRepeat_homopolymer_4to6_slop5;GRCh38_chainSelf;GRCh38_notinalldifficultregions	ENSG00000288714;ENSG00000234147	ENSG00000288714;ENSG00000234147	transcript;gene_variant	ENST00000684511.1;ENSG00000234147	pseudogene;.	MODIFIER;MODIFIER	intron_variant;intragenic_variant	.	.	.	.	.	.	.	.	.	.	.	.	Open chromatin	.	.
6	140734085	Sniffles2.DEL.61AEM5	N	<DEL:-499>	DEL	DEL	-499	101.709	78.982	888	858	30	0.0338	known	0.0845	0.0845	common	0.17	0.0451	0	0.0762	0.0877	0.0868	0.177	0.0464	0	0.0786	0.0884	0.82	1	1	1	0.62	0.821	1	1	1	0.359	0.0861	0.967	0.879	0.879	0.924	0.0665	0.0677	0.976	confident	GRCh38_SimpleRepeat_homopolymer_4to6_slop5;GRCh38_notinalldifficultregions	ENSG00000288714;ENSG00000234147	ENSG00000288714;ENSG00000234147	transcript;gene_variant	ENST00000684511.1;ENSG00000234147	pseudogene;.	MODIFIER;MODIFIER	intron_variant;intragenic_variant	.	.	.	.	.	.	.	.	.	.	.	.	.	.	.
6	140812926	Sniffles2.INS.61B5M5	N	<INS:395>	INS	INS	395	145.83	68.301	888	880	8	0.00901	novel	0.531	0.469	common	0.253	0.604	0.631	0.649	0.649	0.536	0.256	0.613	0.635	0.649	0.657	0.234	0.0572	0.408	0.864	0.505	0.238	0.111	0.319	0.864	0.734	0.533	0.936	0.936	0.939	0.957	0.613	0.614	0.976	confident	GRCh38_SimpleRepeat_homopolymer_4to6_slop5;GRCh38_notinalldifficultregions	ENSG00000234147	ENSG00000234147	gene_variant	ENSG00000234147	.	MODIFIER	intragenic_variant	.	.	.	.	.	.	.	.	.	.	.	.	Open chromatin	.	.
6	140854005	Sniffles2.INS.61BAM5	N	<INS:232>	INS	INS	232	127.383	378.678	888	862	26	0.0293	known	0.00169	0.00169	rare	0.00622	0	0	0	0	0.00174	0.00644	0	0	0	0	1	1	1	1	1	1	1	1	1	1	0	0.997	0	0	0.153	0.000306	0.000816	0.437	confident	GRCh38_notinalldifficultregions	ENSG00000234147	ENSG00000234147	transcript	ENST00000683369.1	pseudogene	MODIFIER	non_coding_transcript_exon_variant	.	.	.	.	.	.	.	.	.	.	.	.	.	.	.
6	140900514	Sniffles2.INV.61CCM5	N	<INV:121>	INV	OTHER	121	154.665	324.403	888	864	24	0.027	novel	0.00113	0.00113	rare	0.00208	0	0.00298	0	0	0.00116	0.00212	0	0.00309	0	0	1	1	1	1	1	1	1	1	1	1	0	0.998	0	0	0.143	3.89e-05	8.34e-05	0.421	confident	GRCh38_SimpleRepeat_homopolymer_4to6_slop5;GRCh38_notinalldifficultregions	ENSG00000234147-ENSG00000216548	ENSG00000234147-ENSG00000216548	intergenic_region	ENSG00000234147-ENSG00000216548	.	MODIFIER	intergenic_region	.	.	.	.	.	.	.	.	.	.	.	.	.	.	.
6	141004571	Sniffles2.DEL.61D7M5	N	<DEL:-326>	DEL	DEL	-326	94.426	134.91	888	882	6	0.00676	known	0.607	0.393	common	0.79	0.632	0.372	0.686	0.482	0.61	0.797	0.632	0.374	0.686	0.485	0.177	0.72	0.247	0.721	0.358	0.422	0.72	0.248	0.721	0.283	0.601	0.95	0.95	0.955	0.957	0.687	0.684	0.978	confident	GRCh38_gclt25orgt65_slop50;GRCh38_AllHomopolymers_gt6bp_imperfectgt10bp_slop5;GRCh38_AllTandemRepeatsandHomopolymers_slop5;GRCh38_SimpleRepeat_homopolymer_gt11_slop5;GRCh38_SimpleRepeat_homopolymer_gt20_slop5;GRCh38_SimpleRepeat_homopolymer_7to11_slop5;GRCh38_SimpleRepeat_homopolymer_4to6_slop5;GRCh38_SimpleRepeat_imperfecthomopolgt20_slop5;GRCh38_SimpleRepeat_imperfecthomopolgt10_slop5;GRCh38_lowmappabilityall;GRCh38_nonunique_l100_m2_e1;GRCh38_alllowmapandsegdupregions;GRCh38_alldifficultregions;GRCh38_notinalldifficultregions	ENSG00000216548-ENSG00000275138	ENSG00000216548-ENSG00000275138	intergenic_region	ENSG00000216548-ENSG00000275138	.	MODIFIER	intergenic_region	.	.	.	.	.	.	.	.	.	.	.	.	.	.	.
6	141023837	Sniffles2.INS.61D2M5	N	<INS:215>	INS	INS	215	129.598	325.237	888	863	25	0.0282	known	0.00282	0.00282	rare	0	0.00347	0	0.00915	0.00292	0.0029	0	0.00355	0	0.00926	0.00298	1	1	1	1	1	1	1	1	1	1	0.00225	0.994	0.4	0.4	0.707	0.00697	0.00679	0.834	confident	GRCh38_SimpleRepeat_homopolymer_4to6_slop5;GRCh38_notinalldifficultregions	ENSG00000275138;ENSG00000275138-ENSG00000286452	ENSG00000275138;ENSG00000275138-ENSG00000286452	transcript;intergenic_region	ENST00000617394.1;ENSG00000275138-ENSG00000286452	processed_pseudogene;.	MODIFIER;MODIFIER	upstream_gene_variant;intergenic_region	.	.	.	.	.	.	.	.	.	.	.	.	.	.	.
6	141024455	Sniffles2.INV.61DFM5	N	<INV:120>	INV	OTHER	120	131.014	327.173	888	866	22	0.0248	novel	0.00113	0.00113	rare	0.00208	0.00347	0	0	0	0.00116	0.00216	0.00352	0	0	0	1	1	1	1	1	1	1	1	1	1	0.000563	0.997	0	0	0.61	1.02e-06	5.28e-05	0.139	confident	GRCh38_SimpleRepeat_homopolymer_4to6_slop5;GRCh38_notinalldifficultregions	ENSG00000275138;ENSG00000275138-ENSG00000286452	ENSG00000275138;ENSG00000275138-ENSG00000286452	transcript;intergenic_region	ENST00000617394.1;ENSG00000275138-ENSG00000286452	processed_pseudogene;.	MODIFIER;MODIFIER	upstream_gene_variant;intergenic_region	.	.	.	.	.	.	.	.	.	.	.	.	.	.	.
6	141051182	Sniffles2.DEL.61DBM5	N	<DEL:-10603>	DEL	DEL	-10603	1.155	1.155	888	869	19	0.0214	known	0.00282	0.00282	rare	0.0083	0.00347	0	0	0	0.00288	0.00855	0.00352	0	0	0	0.0125	1	1	1	1	0.0128	1	1	1	1	0	0.995	0	0	0.216	3.99e-05	0.000134	0.222	confident	GRCh38_gclt25orgt65_slop50;GRCh38_AllHomopolymers_gt6bp_imperfectgt10bp_slop5;GRCh38_AllTandemRepeats_51to200bp_slop5;GRCh38_AllTandemRepeatsandHomopolymers_slop5;GRCh38_SimpleRepeat_homopolymer_gt11_slop5;GRCh38_SimpleRepeat_triTR_15to50_slop5;GRCh38_SimpleRepeat_diTR_11to50_slop5;GRCh38_allTandemRepeats;GRCh38_SimpleRepeat_homopolymer_7to11_slop5;GRCh38_SimpleRepeat_homopolymer_4to6_slop5;GRCh38_AllTandemRepeats_lt51bp_slop5;GRCh38_SimpleRepeat_imperfecthomopolgt10_slop5;GRCh38_alldifficultregions;GRCh38_notinalldifficultregions	ENSG00000275138-ENSG00000286452	ENSG00000275138-ENSG00000286452	intergenic_region	ENSG00000275138-ENSG00000286452	.	MODIFIER	intergenic_region	.	.	.	.	.	.	.	Height	2e-09	0.0247	.	36224396	Enhancer	.	.
6	141056558	Sniffles2.DEL.61DCM5	N	<DEL:-2509>	DEL	DEL	-2509	111.996	29.685	888	866	22	0.0248	known	0.0259	0.0259	low_frequency	0.0934	0.00347	0	0	0	0.026	0.094	0.00352	0	0	0	1	1	1	1	1	1	1	1	1	1	0.0231	0.976	0.682	0.682	0.744	0.00157	0.00213	0.675	confident	GRCh38_gclt25orgt65_slop50;GRCh38_AllHomopolymers_gt6bp_imperfectgt10bp_slop5;GRCh38_AllTandemRepeatsandHomopolymers_slop5;GRCh38_SimpleRepeat_homopolymer_7to11_slop5;GRCh38_SimpleRepeat_homopolymer_4to6_slop5;GRCh38_alldifficultregions;GRCh38_notinalldifficultregions	ENSG00000275138-ENSG00000286452	ENSG00000275138-ENSG00000286452	intergenic_region	ENSG00000275138-ENSG00000286452	.	MODIFIER	intergenic_region	.	.	.	.	.	.	.	.	.	.	.	.	Enhancer	.	.
6	141093752	Sniffles2.INS.61D6M5	N	<INS:314>	INS	INS	314	98.382	122.144	888	858	30	0.0338	known	0.0833	0.0833	common	0.127	0.059	0.131	0.0579	0.0205	0.0868	0.133	0.0599	0.136	0.0594	0.0217	0.0766	0.0724	1	1	1	0.147	0.0742	1	1	1	0.085	0.943	0.787	0.787	0.79	0.0535	0.0551	0.932	confident	GRCh38_notinalldifficultregions	ENSG00000275138-ENSG00000286452	ENSG00000275138-ENSG00000286452	intergenic_region	ENSG00000275138-ENSG00000286452	.	MODIFIER	intergenic_region	.	.	.	.	.	.	.	.	.	.	.	.	.	.	.
6	141176308	Sniffles2.INS.61E5M5	N	<INS:53>	INS	INS	53	93.885	477.808	888	865	23	0.0259	novel	0.00169	0.00169	rare	0	0.00347	0	0.0061	0	0.00173	0	0.0035	0	0.00617	0	1	1	1	0.00306	1	1	1	1	0.0031	1	0.00113	0.995	0	0	0.511	0.000355	0.00124	0.293	difficult	GRCh38_AllTandemRepeatsandHomopolymers_slop5;GRCh38_AllTandemRepeats_gt100bp_slop5;GRCh38_allTandemRepeats;GRCh38_AllTandemRepeats_201to10000bp_slop5;GRCh38_alldifficultregions	ENSG00000275138-ENSG00000286452	ENSG00000275138-ENSG00000286452	intergenic_region	ENSG00000275138-ENSG00000286452	.	MODIFIER	intergenic_region	.	.	.	.	.	.	.	.	.	.	.	.	.	.	.
6	141213737	Sniffles2.INS.61F3M5	N	<INS:94>	INS	INS	94	206.096	362.754	888	867	21	0.0236	novel	0.00619	0.00619	low_frequency	0	0	0	0	0.0322	0.00634	0	0	0	0	0.0327	1	1	1	1	0.153	1	1	1	1	0.156	0.00338	0.994	0.5	0.5	0.513	0.00119	0.0044	0.355	difficult	GRCh38_gclt25orgt65_slop50;GRCh38_AllTandemRepeats_51to200bp_slop5;GRCh38_AllTandemRepeatsandHomopolymers_slop5;GRCh38_allTandemRepeats;GRCh38_alldifficultregions	ENSG00000275138-ENSG00000286452	ENSG00000275138-ENSG00000286452	intergenic_region	ENSG00000275138-ENSG00000286452	.	MODIFIER	intergenic_region	.	.	.	.	.	.	.	.	.	.	.	.	.	.	.
6	141227488	Sniffles2.DEL.61F6M5	N	<DEL:-1404>	DEL	DEL	-1404	141.736	49.957	888	871	17	0.0191	known	0.274	0.274	common	0.183	0.299	0.274	0.408	0.252	0.276	0.182	0.298	0.277	0.411	0.256	0.0865	0.111	0.0844	0.628	0.415	0.184	0.0719	0.12	0.63	0.42	0.271	0.9	0.857	0.857	0.849	0.358	0.363	0.926	confident	GRCh38_gclt25orgt65_slop50;GRCh38_AllHomopolymers_gt6bp_imperfectgt10bp_slop5;GRCh38_AllTandemRepeatsandHomopolymers_slop5;GRCh38_SimpleRepeat_homopolymer_7to11_slop5;GRCh38_SimpleRepeat_homopolymer_4to6_slop5;GRCh38_alldifficultregions;GRCh38_notinalldifficultregions	ENSG00000275138-ENSG00000286452	ENSG00000275138-ENSG00000286452	intergenic_region	ENSG00000275138-ENSG00000286452	.	MODIFIER	intergenic_region	.	.	.	.	.	.	.	.	.	.	.	.	.	.	.
6	141228973	Sniffles2.INS.61F4M5	N	<INS:168>	INS	INS	168	177.428	348.25	888	861	27	0.0304	novel	0.00113	0.00113	rare	0.00415	0	0	0	0	0.00116	0.00429	0	0	0	0	1	1	1	1	1	1	1	1	1	1	0.000563	0.997	0	0	0.327	4.1e-06	7.96e-05	0.107	confident	GRCh38_SimpleRepeat_homopolymer_4to6_slop5;GRCh38_notinalldifficultregions	ENSG00000275138-ENSG00000286452	ENSG00000275138-ENSG00000286452	intergenic_region	ENSG00000275138-ENSG00000286452	.	MODIFIER	intergenic_region	.	.	.	.	.	.	.	.	.	.	.	.	.	.	.
6	141229020	Sniffles2.DEL.61F7M5	N	<DEL:-58>	DEL	DEL	-58	28.083	147.81	888	878	10	0.0113	novel	0.274	0.274	common	0.18	0.299	0.277	0.406	0.254	0.275	0.181	0.298	0.278	0.406	0.257	0.0799	0.232	0.0536	0.519	0.11	0.0778	0.161	0.0547	0.519	0.157	0.271	0.889	0.838	0.838	0.854	0.348	0.35	0.927	confident	GRCh38_SimpleRepeat_homopolymer_4to6_slop5;GRCh38_notinalldifficultregions	ENSG00000275138-ENSG00000286452	ENSG00000275138-ENSG00000286452	intergenic_region	ENSG00000275138-ENSG00000286452	.	MODIFIER	intergenic_region	.	.	.	.	.	.	.	.	.	.	.	.	.	.	.
6	141230892	Sniffles2.INV.61F9M5	N	<INV:85>	INV	OTHER	85	131.961	462.172	888	859	29	0.0327	novel	0.00225	0.00225	rare	0.00208	0.00347	0.00298	0.00305	0	0.00233	0.00218	0.00357	0.00301	0.00309	0	1	1	1	1	1	1	1	1	1	1	0.00113	0.993	0	0	0.621	0.000183	0.000245	0.569	confident	GRCh38_SimpleRepeat_homopolymer_4to6_slop5;GRCh38_notinalldifficultregions	ENSG00000275138-ENSG00000286452	ENSG00000275138-ENSG00000286452	intergenic_region	ENSG00000275138-ENSG00000286452	.	MODIFIER	intergenic_region	.	.	.	.	.	.	.	.	.	.	.	.	.	.	.
6	141270808	Sniffles2.INS.61F5M5	N	<INS:63>	INS	INS	63	129.6	397.559	888	863	25	0.0282	novel	0.00282	0.00282	rare	0.0083	0	0	0.00305	0	0.0029	0.00877	0	0	0.00312	0	0.0125	1	1	1	1	0.0132	1	1	1	1	0.00338	0.991	0.25	0.25	0.625	8.71e-05	0.000165	0.489	difficult	GRCh38_gclt25orgt65_slop50;GRCh38_alldifficultregions	ENSG00000275138-ENSG00000286452	ENSG00000275138-ENSG00000286452	intergenic_region	ENSG00000275138-ENSG00000286452	.	MODIFIER	intergenic_region	.	.	.	.	.	.	.	.	.	.	.	.	.	.	.
6	141372497	Sniffles2.INS.6206M5	N	<INS:446>	INS	INS	446	117.332	81.648	888	888	0	0	novel	0.956	0.044	low_frequency	0.925	0.983	0.967	0.966	0.953	0.956	0.925	0.983	0.967	0.966	0.953	0.375	1	1	1	1	0.375	1	1	1	1	0.976	0.876	0.876	0.0633	0.407	0.989	0.97	0.379	difficult	GRCh38_gclt25orgt65_slop50;GRCh38_AllTandemRepeatsandHomopolymers_slop5;GRCh38_AllTandemRepeats_gt100bp_slop5;GRCh38_allTandemRepeats;GRCh38_AllTandemRepeats_201to10000bp_slop5;GRCh38_alldifficultregions	ENSG00000275138-ENSG00000286452	ENSG00000275138-ENSG00000286452	intergenic_region	ENSG00000275138-ENSG00000286452	.	MODIFIER	intergenic_region	.	.	.	.	.	.	.	.	.	.	.	.	.	.	.
6	141372593	Sniffles2.INS.6207M5	N	<INS:103>	INS	INS	103	59.823	170.788	888	867	21	0.0236	novel	0.027	0.027	low_frequency	0.0602	0.0174	0.0119	0.00915	0.0205	0.0277	0.0607	0.0182	0.0121	0.00955	0.0207	0.592	0.0347	1	1	1	0.595	0.0364	1	1	1	0.0135	0.931	0.087	0.087	0.479	0.00273	0.0111	0.296	difficult	GRCh38_gclt25orgt65_slop50;GRCh38_AllTandemRepeatsandHomopolymers_slop5;GRCh38_AllTandemRepeats_gt100bp_slop5;GRCh38_allTandemRepeats;GRCh38_AllTandemRepeats_201to10000bp_slop5;GRCh38_alldifficultregions	ENSG00000275138-ENSG00000286452	ENSG00000275138-ENSG00000286452	intergenic_region	ENSG00000275138-ENSG00000286452	.	MODIFIER	intergenic_region	.	.	.	.	.	.	.	.	.	.	.	.	.	.	.
6	141432367	Sniffles2.DEL.621BM5	N	<DEL:-68>	DEL	DEL	-68	34.668	148.542	888	871	17	0.0191	novel	0.358	0.358	common	0.284	0.271	0.61	0.268	0.371	0.364	0.292	0.275	0.61	0.278	0.377	0.636	0.834	1	1	0.325	0.756	1	1	1	0.251	0.341	0.832	0.784	0.784	0.805	0.264	0.272	0.865	difficult	GRCh38_gclt25orgt65_slop50;GRCh38_AllTandemRepeatsandHomopolymers_slop5;GRCh38_SimpleRepeat_diTR_11to50_slop5;GRCh38_AllTandemRepeats_gt100bp_slop5;GRCh38_allTandemRepeats;GRCh38_AllTandemRepeats_201to10000bp_slop5;GRCh38_alldifficultregions	ENSG00000286452-ENSG00000259828	ENSG00000286452-ENSG00000259828	intergenic_region	ENSG00000286452-ENSG00000259828	.	MODIFIER	intergenic_region	.	.	.	.	.	.	.	.	.	.	.	.	.	.	.
6	141432439	Sniffles2.INS.6215M5	N	<INS:54>	INS	INS	54	168.979	176.613	888	862	26	0.0293	novel	0.0208	0.0208	low_frequency	0.0602	0.00694	0.00595	0.00915	0.00292	0.0215	0.0625	0.00709	0.00599	0.00955	0.00303	1	1	1	1	1	1	1	1	1	1	0.0135	0.958	0.324	0.324	0.614	0.00515	0.00607	0.584	difficult	GRCh38_gclt25orgt65_slop50;GRCh38_AllTandemRepeatsandHomopolymers_slop5;GRCh38_AllTandemRepeats_gt100bp_slop5;GRCh38_allTandemRepeats;GRCh38_AllTandemRepeats_201to10000bp_slop5;GRCh38_alldifficultregions	ENSG00000286452-ENSG00000259828	ENSG00000286452-ENSG00000259828	intergenic_region	ENSG00000286452-ENSG00000259828	.	MODIFIER	intergenic_region	.	.	.	.	.	.	.	.	.	.	.	.	.	.	.
6	141433684	Sniffles2.INS.6216M5	N	<INS:61>	INS	INS	61	205.668	423.329	888	862	26	0.0293	novel	0.00113	0.00113	rare	0	0.00347	0	0	0.00292	0.00116	0	0.00355	0	0	0.00296	1	1	1	1	1	1	1	1	1	1	0.00169	0.994	0	0	0.612	3.07e-06	7.21e-05	0.0919	difficult	GRCh38_gclt25orgt65_slop50;GRCh38_AllTandemRepeats_51to200bp_slop5;GRCh38_AllTandemRepeatsandHomopolymers_slop5;GRCh38_AllTandemRepeats_gt100bp_slop5;GRCh38_allTandemRepeats;GRCh38_chainSelf;GRCh38_alldifficultregions	ENSG00000286452-ENSG00000259828	ENSG00000286452-ENSG00000259828	intergenic_region	ENSG00000286452-ENSG00000259828	.	MODIFIER	intergenic_region	.	.	.	.	.	.	.	.	.	.	.	.	.	.	.
6	141449733	Sniffles2.INS.6217M5	N	<INS:319>	INS	INS	319	75.473	82.131	888	870	18	0.0203	known	0.264	0.264	common	0.185	0.33	0.188	0.43	0.237	0.268	0.186	0.33	0.196	0.432	0.242	0.0175	1	0.0192	0.426	0.53	0.0171	1	0.0217	0.423	0.673	0.275	0.923	0.919	0.919	0.912	0.397	0.397	0.957	confident	GRCh38_SimpleRepeat_homopolymer_4to6_slop5;GRCh38_notinalldifficultregions	ENSG00000259828	ENSG00000259828	transcript	ENST00000565399.1	pseudogene	MODIFIER	non_coding_transcript_exon_variant	.	.	.	.	.	.	.	.	.	.	.	.	.	.	.
6	141517591	Sniffles2.INS.6222M5	N	<INS:294>	INS	INS	294	139.157	343.521	888	866	22	0.0248	known	0.00732	0.00732	low_frequency	0.0228	0.00694	0	0	0	0.00751	0.0232	0.00704	0	0	0	0.11	0.00348	1	1	1	0.112	0.00353	1	1	1	0.00507	0.99	0.455	0.455	0.693	0.000529	0.000888	0.49	difficult	GRCh38_gclt25orgt65_slop50;GRCh38_alldifficultregions	RN7SKP106-RPS3AP23	ENSG00000222764-ENSG00000218351	intergenic_region	ENSG00000222764-ENSG00000218351	.	MODIFIER	intergenic_region	.	.	.	.	.	.	.	.	.	.	.	.	.	.	.
6	141666121	Sniffles2.INS.6236M5	N	<INS:312>	INS	INS	312	131.885	360.202	888	863	25	0.0282	known	0.0107	0.0107	low_frequency	0.0332	0.0104	0	0	0	0.011	0.0342	0.0106	0	0	0	0.227	1	1	1	1	0.233	1	1	1	1	0.00788	0.994	0.722	0.722	0.822	0.00125	0.0019	0.627	confident	GRCh38_notinalldifficultregions	RPS3AP23-NMBR	ENSG00000218351-ENSG00000135577	intergenic_region	ENSG00000218351-ENSG00000135577	.	MODIFIER	intergenic_region	.	.	.	.	.	.	.	.	.	.	.	.	.	.	.
6	141678570	Sniffles2.DEL.6241M5	N	<DEL:-53>	DEL	DEL	-53	45.039	257.597	888	878	10	0.0113	novel	0.221	0.221	common	0.251	0.201	0.149	0.232	0.257	0.224	0.253	0.207	0.151	0.232	0.26	0.864	0.0371	0.765	0.66	0.316	0.734	0.0421	0.768	0.66	0.319	0.224	0.909	0.868	0.868	0.84	0.245	0.244	0.947	difficult	GRCh38_gclt25orgt65_slop50;GRCh38_AllTandemRepeatsandHomopolymers_slop5;GRCh38_AllTandemRepeats_gt100bp_slop5;GRCh38_allTandemRepeats;GRCh38_AllTandemRepeats_201to10000bp_slop5;GRCh38_alldifficultregions	RPS3AP23-NMBR	ENSG00000218351-ENSG00000135577	intergenic_region	ENSG00000218351-ENSG00000135577	.	MODIFIER	intergenic_region	.	.	.	.	.	.	.	.	.	.	.	.	CTCF Binding Site	.	.
6	141678615	Sniffles2.INS.6237M5	N	<INS:81>	INS	INS	81	75.629	162.066	888	872	16	0.018	novel	0.199	0.199	common	0.0996	0.246	0.262	0.25	0.187	0.202	0.103	0.254	0.262	0.255	0.189	0.268	0.826	1	0.682	0.00444	0.277	0.824	1	0.679	0.00481	0.177	0.846	0.686	0.686	0.743	0.249	0.254	0.876	difficult	GRCh38_gclt25orgt65_slop50;GRCh38_AllTandemRepeatsandHomopolymers_slop5;GRCh38_AllTandemRepeats_gt100bp_slop5;GRCh38_allTandemRepeats;GRCh38_AllTandemRepeats_201to10000bp_slop5;GRCh38_alldifficultregions	RPS3AP23-NMBR	ENSG00000218351-ENSG00000135577	intergenic_region	ENSG00000218351-ENSG00000135577	.	MODIFIER	intergenic_region	.	.	.	.	.	.	.	.	.	.	.	.	.	.	.
6	141689477	Sniffles2.INS.6238M5	N	<INS:88>	INS	INS	88	110.17	368.6	888	863	25	0.0282	novel	0.00169	0.00169	rare	0	0	0.00893	0	0	0.00174	0	0	0.00915	0	0	1	1	1	1	1	1	1	1	1	1	0.000563	0.995	0	0	0.446	6.15e-06	0.000121	0.0899	difficult	GRCh38_AllTandemRepeatsandHomopolymers_slop5;GRCh38_SimpleRepeat_diTR_11to50_slop5;GRCh38_allTandemRepeats;GRCh38_AllTandemRepeats_lt51bp_slop5;GRCh38_alldifficultregions	RPS3AP23-NMBR	ENSG00000218351-ENSG00000135577	intergenic_region	ENSG00000218351-ENSG00000135577	.	MODIFIER	intergenic_region	.	.	.	.	.	.	.	.	.	.	.	.	.	.	.
6	141722195	Sniffles2.DEL.624FM5	N	<DEL:-7407>	DEL	DEL	-7407	52.305	1.71	888	865	23	0.0259	known	0.00676	0.00676	low_frequency	0.0208	0.00694	0	0	0	0.00694	0.0215	0.00704	0	0	0	0.0908	1	1	1	1	0.0939	1	1	1	1	0.00282	0.986	0.182	0.182	0.464	0.000567	0.000879	0.527	confident	GRCh38_gclt25orgt65_slop50;GRCh38_AllHomopolymers_gt6bp_imperfectgt10bp_slop5;GRCh38_AllTandemRepeats_51to200bp_slop5;GRCh38_AllTandemRepeatsandHomopolymers_slop5;GRCh38_SimpleRepeat_diTR_11to50_slop5;GRCh38_allTandemRepeats;GRCh38_SimpleRepeat_homopolymer_7to11_slop5;GRCh38_SimpleRepeat_homopolymer_4to6_slop5;GRCh38_AllTandemRepeats_lt51bp_slop5;GRCh38_SimpleRepeat_imperfecthomopolgt20_slop5;GRCh38_SimpleRepeat_imperfecthomopolgt10_slop5;GRCh38_chainSelf;GRCh38_alldifficultregions;GRCh38_notinalldifficultregions	RPS3AP23-NMBR	ENSG00000218351-ENSG00000135577	intergenic_region	ENSG00000218351-ENSG00000135577	.	MODIFIER	intergenic_region	.	.	.	.	.	.	.	.	.	.	.	.	Enhancer;CTCF Binding Site;Enhancer	.	.
6	141782277	Sniffles2.INS.624CM5	N	<INS:138>	INS	INS	138	179.938	360.929	888	869	19	0.0214	novel	0.00394	0.00394	rare	0.0145	0	0	0	0	0.00403	0.0146	0	0	0	0	1	1	1	1	1	1	1	1	1	1	0.000563	0.991	0	0	0.359	0.000148	0.000217	0.615	confident	GRCh38_SimpleRepeat_homopolymer_4to6_slop5;GRCh38_notinalldifficultregions	RPS3AP23-NMBR	ENSG00000218351-ENSG00000135577	intergenic_region	ENSG00000218351-ENSG00000135577	.	MODIFIER	intergenic_region	.	.	.	.	.	.	.	.	.	.	.	.	.	.	.
6	141789467	Sniffles2.DEL.6256M5	N	<DEL:-1714>	DEL	DEL	-1714	195.237	58.344	888	868	20	0.0225	novel	0.0113	0.0113	low_frequency	0.0394	0.00347	0	0	0	0.0115	0.0401	0.00355	0	0	0	0.309	1	1	1	1	0.313	1	1	1	1	0.0045	0.972	0.0526	0.0526	0.447	0.00107	0.0014	0.628	confident	GRCh38_AllTandemRepeatsandHomopolymers_slop5;GRCh38_SimpleRepeat_diTR_11to50_slop5;GRCh38_allTandemRepeats;GRCh38_SimpleRepeat_homopolymer_4to6_slop5;GRCh38_AllTandemRepeats_lt51bp_slop5;GRCh38_alldifficultregions;GRCh38_notinalldifficultregions	RPS3AP23-NMBR	ENSG00000218351-ENSG00000135577	intergenic_region	ENSG00000218351-ENSG00000135577	.	MODIFIER	intergenic_region	.	.	.	.	.	.	.	.	.	.	.	.	.	.	.
6	141789469	Sniffles2.DEL.6255M5	N	<DEL:-4318>	DEL	DEL	-4318	117.026	61.988	888	868	20	0.0225	known	0.0124	0.0124	low_frequency	0.0436	0.00347	0	0	0	0.0127	0.0443	0.00355	0	0	0	1	1	1	1	1	1	1	1	1	1	0.00732	0.973	0.182	0.182	0.557	0.00109	0.00189	0.525	confident	GRCh38_gclt25orgt65_slop50;GRCh38_AllHomopolymers_gt6bp_imperfectgt10bp_slop5;GRCh38_AllTandemRepeatsandHomopolymers_slop5;GRCh38_SimpleRepeat_diTR_11to50_slop5;GRCh38_allTandemRepeats;GRCh38_SimpleRepeat_homopolymer_7to11_slop5;GRCh38_SimpleRepeat_homopolymer_4to6_slop5;GRCh38_AllTandemRepeats_lt51bp_slop5;GRCh38_SimpleRepeat_imperfecthomopolgt10_slop5;GRCh38_alldifficultregions;GRCh38_notinalldifficultregions	RPS3AP23-NMBR	ENSG00000218351-ENSG00000135577	intergenic_region	ENSG00000218351-ENSG00000135577	.	MODIFIER	intergenic_region	.	.	.	.	.	.	.	.	.	.	.	.	Enhancer	.	.
6	141791221	Sniffles2.DEL.6257M5	N	<DEL:-2580>	DEL	DEL	-2580	33.317	33.262	888	868	20	0.0225	known	0.0118	0.0118	low_frequency	0.0394	0.00694	0	0	0	0.0121	0.0404	0.00719	0	0	0	0.309	1	1	1	1	0.315	1	1	1	1	0.00788	0.977	0.3	0.3	0.551	0.00126	0.0015	0.672	confident	GRCh38_gclt25orgt65_slop50;GRCh38_AllHomopolymers_gt6bp_imperfectgt10bp_slop5;GRCh38_AllTandemRepeatsandHomopolymers_slop5;GRCh38_SimpleRepeat_homopolymer_7to11_slop5;GRCh38_SimpleRepeat_homopolymer_4to6_slop5;GRCh38_SimpleRepeat_imperfecthomopolgt10_slop5;GRCh38_alldifficultregions;GRCh38_notinalldifficultregions	RPS3AP23-NMBR	ENSG00000218351-ENSG00000135577	intergenic_region	ENSG00000218351-ENSG00000135577	.	MODIFIER	intergenic_region	.	.	.	.	.	.	.	.	.	.	.	.	Enhancer	.	.
6	141866325	Sniffles2.INV.6264M5	N	<INV:32404>	INV	OTHER	32404	1.867	4.001	888	859	29	0.0327	known	0.0315	0.0315	low_frequency	0.114	0.00347	0	0	0	0.0332	0.122	0.0036	0	0	0	0.021	1	1	1	1	0.0551	1	1	1	1	0.0304	0.964	0.612	0.612	0.73	0.00229	0.00352	0.62	confident	GRCh38_gclt25orgt65_slop50;GRCh38_AllHomopolymers_gt6bp_imperfectgt10bp_slop5;GRCh38_AllTandemRepeats_51to200bp_slop5;GRCh38_AllTandemRepeatsandHomopolymers_slop5;GRCh38_SimpleRepeat_homopolymer_gt11_slop5;GRCh38_SimpleRepeat_triTR_15to50_slop5;GRCh38_SimpleRepeat_homopolymer_gt20_slop5;GRCh38_SimpleRepeat_diTR_11to50_slop5;GRCh38_allTandemRepeats;GRCh38_SimpleRepeat_homopolymer_7to11_slop5;GRCh38_SimpleRepeat_homopolymer_4to6_slop5;GRCh38_AllTandemRepeats_lt51bp_slop5;GRCh38_SimpleRepeat_imperfecthomopolgt20_slop5;GRCh38_SimpleRepeat_quadTR_20to50_slop5;GRCh38_SimpleRepeat_imperfecthomopolgt10_slop5;GRCh38_lowmappabilityall;GRCh38_nonunique_l100_m2_e1;GRCh38_chainSelf;GRCh38_alllowmapandsegdupregions;GRCh38_alldifficultregions;GRCh38_notinalldifficultregions	RPS3AP23-NMBR	ENSG00000218351-ENSG00000135577	intergenic_region	ENSG00000218351-ENSG00000135577	.	MODIFIER	intergenic_region	.	.	.	.	.	.	.	.	.	.	.	.	Open chromatin;Open chromatin	.	.
6	141866735	Sniffles2.INS.625DM5	N	<INS:70>	INS	INS	70	100.673	392.33	888	847	41	0.0462	novel	0.00113	0.00113	rare	0.00415	0	0	0	0	0.00118	0.00465	0	0	0	0	1	1	1	1	1	1	1	1	1	1	0	0.998	0	0	0.189	0.000163	0.000164	0.749	difficult	GRCh38_AllTandemRepeats_51to200bp_slop5;GRCh38_AllTandemRepeatsandHomopolymers_slop5;GRCh38_allTandemRepeats;GRCh38_SimpleRepeat_quadTR_20to50_slop5;GRCh38_alldifficultregions	RPS3AP23-NMBR	ENSG00000218351-ENSG00000135577	intergenic_region	ENSG00000218351-ENSG00000135577	.	MODIFIER	intergenic_region	.	.	.	.	.	.	.	.	.	.	.	.	.	.	.
6	141992614	Sniffles2.DEL.6274M5	N	<DEL:-1055>	DEL	DEL	-1055	247.106	129.219	888	859	29	0.0327	known	0.00113	0.00113	rare	0	0	0	0.0061	0	0.00116	0	0	0	0.00617	0	1	1	1	1	1	1	1	1	1	1	0.00282	0.997	1	1	0.817	0.0144	0.0119	0.762	confident	GRCh38_AllHomopolymers_gt6bp_imperfectgt10bp_slop5;GRCh38_AllTandemRepeatsandHomopolymers_slop5;GRCh38_SimpleRepeat_homopolymer_7to11_slop5;GRCh38_SimpleRepeat_homopolymer_4to6_slop5;GRCh38_alldifficultregions;GRCh38_notinalldifficultregions	RPS3AP23-NMBR	ENSG00000218351-ENSG00000135577	intergenic_region	ENSG00000218351-ENSG00000135577	.	MODIFIER	intergenic_region	.	.	.	.	.	.	.	.	.	.	.	.	.	.	.
6	142003990	Sniffles2.INS.627CM5	N	<INS:713>	INS	INS	713	212.262	305.566	888	868	20	0.0225	novel	0.00113	0.00113	rare	0.00415	0	0	0	0	0.00115	0.00424	0	0	0	0	1	1	1	1	1	1	1	1	1	1	0	0.998	0	0	0.121	5.12e-06	3.49e-05	0.299	difficult	GRCh38_gclt25orgt65_slop50;GRCh38_AllTandemRepeatsandHomopolymers_slop5;GRCh38_AllTandemRepeats_gt100bp_slop5;GRCh38_allTandemRepeats;GRCh38_AllTandemRepeats_201to10000bp_slop5;GRCh38_lowmappabilityall;GRCh38_nonunique_l100_m2_e1;GRCh38_nonunique_l250_m0_e0;GRCh38_chainSelf;GRCh38_alllowmapandsegdupregions;GRCh38_alldifficultregions	RPS3AP23-NMBR	ENSG00000218351-ENSG00000135577	intergenic_region	ENSG00000218351-ENSG00000135577	.	MODIFIER	intergenic_region	.	.	.	.	.	.	.	.	.	.	.	.	.	.	.
6	142004019	Sniffles2.DEL.6281M5	N	<DEL:-94>	DEL	DEL	-94	63.297	313.547	888	881	7	0.00788	novel	0.509	0.491	common	0.529	0.507	0.801	0.338	0.36	0.512	0.529	0.511	0.805	0.343	0.362	9.63e-06	0.508	0.0927	0.295	0.0482	1.02e-05	0.505	0.0451	0.298	0.0468	0.521	0.758	0.744	0.731	0.779	0.311	0.312	0.923	difficult	GRCh38_gclt25orgt65_slop50;GRCh38_AllTandemRepeatsandHomopolymers_slop5;GRCh38_AllTandemRepeats_gt100bp_slop5;GRCh38_allTandemRepeats;GRCh38_AllTandemRepeats_201to10000bp_slop5;GRCh38_lowmappabilityall;GRCh38_nonunique_l100_m2_e1;GRCh38_chainSelf;GRCh38_alllowmapandsegdupregions;GRCh38_alldifficultregions	RPS3AP23-NMBR	ENSG00000218351-ENSG00000135577	intergenic_region	ENSG00000218351-ENSG00000135577	.	MODIFIER	intergenic_region	.	.	.	.	.	.	.	.	.	.	.	.	.	.	.
6	142004431	Sniffles2.INS.627BM5	N	<INS:96>	INS	INS	96	155.856	247.792	888	869	19	0.0214	novel	0.0501	0.0501	common	0.102	0.0694	0.0119	0.0152	0.0322	0.0512	0.104	0.0709	0.0123	0.0154	0.0329	0.483	1	1	1	1	0.483	1	1	1	1	0.0434	0.939	0.591	0.591	0.664	0.00784	0.0142	0.511	difficult	GRCh38_gclt25orgt65_slop50;GRCh38_AllTandemRepeatsandHomopolymers_slop5;GRCh38_SimpleRepeat_diTR_11to50_slop5;GRCh38_AllTandemRepeats_gt100bp_slop5;GRCh38_allTandemRepeats;GRCh38_AllTandemRepeats_201to10000bp_slop5;GRCh38_chainSelf;GRCh38_alldifficultregions	RPS3AP23-NMBR	ENSG00000218351-ENSG00000135577	intergenic_region	ENSG00000218351-ENSG00000135577	.	MODIFIER	intergenic_region	.	.	.	.	.	.	.	.	.	.	.	.	.	.	.
6	142016738	Sniffles2.DEL.6282M5	N	<DEL:-125>	DEL	DEL	-125	60.055	173.958	888	871	17	0.0191	novel	0.171	0.171	common	0.222	0.132	0.0268	0.21	0.234	0.173	0.227	0.135	0.0274	0.213	0.235	0.578	0.714	1	0.236	0.00219	0.577	0.717	1	0.239	0.00204	0.166	0.944	0.859	0.859	0.908	0.208	0.208	0.967	difficult	GRCh38_AllTandemRepeatsandHomopolymers_slop5;GRCh38_AllTandemRepeats_gt100bp_slop5;GRCh38_allTandemRepeats;GRCh38_SimpleRepeat_homopolymer_4to6_slop5;GRCh38_AllTandemRepeats_201to10000bp_slop5;GRCh38_lowmappabilityall;GRCh38_nonunique_l100_m2_e1;GRCh38_alllowmapandsegdupregions;GRCh38_alldifficultregions	RPS3AP23-NMBR	ENSG00000218351-ENSG00000135577	intergenic_region	ENSG00000218351-ENSG00000135577	.	MODIFIER	intergenic_region	.	.	.	.	.	.	.	.	.	.	.	.	.	.	.
6	142065507	Sniffles2.INV.6288M5	N	<INV:142>	INV	OTHER	142	287.389	342.1	888	870	18	0.0203	novel	0.00113	0.00113	rare	0.00208	0	0	0.00305	0	0.00115	0.00211	0	0	0.00316	0	1	1	1	1	1	1	1	1	1	1	0.000563	0.997	0	0	0.552	4.61e-05	0.000154	0.322	confident	GRCh38_AllHomopolymers_gt6bp_imperfectgt10bp_slop5;GRCh38_AllTandemRepeatsandHomopolymers_slop5;GRCh38_SimpleRepeat_homopolymer_7to11_slop5;GRCh38_SimpleRepeat_homopolymer_4to6_slop5;GRCh38_alldifficultregions;GRCh38_notinalldifficultregions	ENSG00000270983;NMBR	ENSG00000270983;ENSG00000135577	transcript;gene_variant	ENST00000604304.1;ENSG00000135577	processed_pseudogene;.	MODIFIER;MODIFIER	downstream_gene_variant;intragenic_variant	.	.	.	.	.	.	.	.	.	.	.	.	.	.	.
6	142073872	Sniffles2.INV.6289M5	N	<INV:127>	INV	OTHER	127	203.587	250.99	888	861	27	0.0304	novel	0.00169	0.00169	rare	0.00415	0	0	0	0.00292	0.00174	0.00429	0	0	0	0.00303	1	1	1	1	1	1	1	1	1	1	0.00113	0.994	0	0	0.594	0.000152	0.00028	0.425	confident	GRCh38_AllHomopolymers_gt6bp_imperfectgt10bp_slop5;GRCh38_AllTandemRepeatsandHomopolymers_slop5;GRCh38_SimpleRepeat_homopolymer_7to11_slop5;GRCh38_SimpleRepeat_homopolymer_4to6_slop5;GRCh38_alldifficultregions;GRCh38_notinalldifficultregions	NMBR;NMBR	ENSG00000135577;ENSG00000135577	transcript;gene_variant	ENST00000258042.2;ENSG00000135577	protein_coding;.	MODIFIER;MODIFIER	downstream_gene_variant;intragenic_variant	.	.	.	.	.	.	.	.	.	.	.	.	.	.	.
6	142093993	Sniffles2.DEL.6287M5	N	<DEL:-2111>	DEL	DEL	-2111	53.335	294.167	888	859	29	0.0327	novel	0.00169	0.00169	rare	0.00622	0	0	0	0	0.00175	0.00655	0	0	0	0	1	1	1	1	1	1	1	1	1	1	0.00169	0.998	0.667	0.667	0.836	6.56e-05	0.000248	0.325	confident	GRCh38_AllHomopolymers_gt6bp_imperfectgt10bp_slop5;GRCh38_AllTandemRepeatsandHomopolymers_slop5;GRCh38_SimpleRepeat_homopolymer_7to11_slop5;GRCh38_SimpleRepeat_homopolymer_4to6_slop5;GRCh38_lowmappabilityall;GRCh38_nonunique_l100_m2_e1;GRCh38_alllowmapandsegdupregions;GRCh38_alldifficultregions;GRCh38_notinalldifficultregions	NMBR-AS1;NMBR	ENSG00000236822;ENSG00000135577	transcript;transcript	ENST00000454401.1;ENST00000258042.2	pseudogene;protein_coding	MODIFIER;MODIFIER	downstream_gene_variant;intron_variant	NMBR	ENSG00000135577	transcript	ENST00000258042.2	protein_coding	MODIFIER	intron_variant	Severe_COVID-19_infection	3e-06	.	.	36662838	.	.	.
6	142125438	Sniffles2.INS.6291M5	N	<INS:80>	INS	INS	80	61.587	99.832	888	874	14	0.0158	novel	0.314	0.314	common	0.288	0.292	0.167	0.421	0.412	0.317	0.288	0.3	0.169	0.423	0.416	0.638	1	1	0.873	0.155	0.433	1	1	0.75	0.152	0.316	0.869	0.82	0.82	0.868	0.453	0.443	0.911	difficult	GRCh38_AllTandemRepeats_51to200bp_slop5;GRCh38_AllTandemRepeatsandHomopolymers_slop5;GRCh38_allTandemRepeats;GRCh38_alldifficultregions	NMBR	ENSG00000135577	transcript	ENST00000258042.2	protein_coding	MODIFIER	intron_variant	NMBR	ENSG00000135577	transcript	ENST00000258042.2	protein_coding	MODIFIER	intron_variant	.	.	.	.	.	.	.	.
6	142128964	Sniffles2.INS.6292M5	N	<INS:6027>	INS	INS	6027	22.36	3.331	888	869	19	0.0214	novel	0.355	0.355	common	0.23	0.368	0.226	0.521	0.485	0.357	0.233	0.371	0.229	0.525	0.488	2.46e-25	2.24e-16	2.99e-14	7.8e-11	5.44e-08	5.42e-26	3.13e-16	4.2e-14	1.36e-10	6.24e-09	0.315	0.732	0.547	0.547	0.78	0.483	0.506	0.852	confident	GRCh38_notinalldifficultregions	GJE1;NMBR	ENSG00000203733;ENSG00000135577	transcript;transcript	ENST00000450456.2;ENST00000258042.2	protein_coding;protein_coding	MODIFIER;MODIFIER	upstream_gene_variant;intron_variant	NMBR	ENSG00000135577	transcript	ENST00000258042.2	protein_coding	MODIFIER	intron_variant	.	.	.	.	.	.	.	.
6	142128964	Sniffles2.INS.6293M5	N	<INS:12034>	INS	INS	12034	19.14	0	888	871	17	0.0191	novel	0.00113	0.00113	rare	0	0	0.00298	0.00305	0	0.00115	0	0	0.00301	0.00311	0	1	1	1	1	1	1	1	1	1	1	0.000563	0.997	0	0	0.564	0.00169	0.0027	0.632	confident	GRCh38_notinalldifficultregions	GJE1;NMBR	ENSG00000203733;ENSG00000135577	transcript;transcript	ENST00000450456.2;ENST00000258042.2	protein_coding;protein_coding	MODIFIER;MODIFIER	upstream_gene_variant;intron_variant	NMBR	ENSG00000135577	transcript	ENST00000258042.2	protein_coding	MODIFIER	intron_variant	.	.	.	.	.	.	.	.
6	142128972	Sniffles2.BND.62A0M5	N	<BND:62A0M5>	BND	OTHER	.	0	6.26	888	871	17	0.0191	not_compared	0.0693	0.0693	common	0.0353	0.0521	0.0536	0.0976	0.12	0.0706	0.0363	0.0528	0.0542	0.0994	0.122	0.253	0.319	1	0.0486	0.269	0.26	0.323	1	0.0517	0.275	0.036	0.845	0.159	0.159	0.474	0.0793	0.106	0.572	confident	GRCh38_notinalldifficultregions	NMBR;.	ENSG00000135577;.	transcript;transcript	ENST00000258042.2;ENST00000450456.2	protein_coding;protein_coding	HIGH;LOW	transcript_ablation;feature_fusion	NMBR;.	ENSG00000135577;.	transcript;transcript	ENST00000258042.2;ENST00000450456.2	protein_coding;protein_coding	HIGH;LOW	transcript_ablation;feature_fusion	.	.	.	.	.	.	.	.
6	142128974	Sniffles2.BND.629FM5	N	<BND:629FM5>	BND	OTHER	.	0	10.027	888	876	12	0.0135	not_compared	0.135	0.135	common	0.106	0.128	0.0536	0.207	0.193	0.136	0.108	0.129	0.0542	0.21	0.192	0.00171	0.0589	0.382	0.637	0.217	0.00197	0.0605	0.385	0.64	0.211	0.113	0.748	0.368	0.368	0.589	0.226	0.235	0.673	confident	GRCh38_notinalldifficultregions	NMBR;.	ENSG00000135577;.	transcript;transcript	ENST00000258042.2;ENST00000450456.2	protein_coding;protein_coding	HIGH;LOW	transcript_ablation;feature_fusion	NMBR;.	ENSG00000135577;.	transcript;transcript	ENST00000258042.2;ENST00000450456.2	protein_coding;protein_coding	HIGH;LOW	transcript_ablation;feature_fusion	.	.	.	.	.	.	.	.
6	142176454	Sniffles2.INS.6297M5	N	<INS:127>	INS	INS	127	155.956	479.863	888	872	16	0.018	novel	0.00113	0.00113	rare	0.00208	0	0.00298	0	0	0.00115	0.00215	0	0.00299	0	0	1	1	1	1	1	1	1	1	1	1	0	0.998	0	0	0.0342	5.12e-06	2.87e-05	0.18	confident	GRCh38_notinalldifficultregions	VTA1	ENSG00000009844	transcript	ENST00000367630.9	protein_coding	MODIFIER	intron_variant	VTA1	ENSG00000009844	transcript	ENST00000367630.9	protein_coding	MODIFIER	intron_variant	.	.	.	.	.	Enhancer	.	.
6	142204817	Sniffles2.INS.62ADM5	N	<INS:208>	INS	INS	208	162.106	269.297	888	871	17	0.0191	known	0.00845	0.00845	low_frequency	0.027	0.00347	0	0.00305	0	0.00861	0.0275	0.00355	0	0.00312	0	0.000226	1	1	1	1	0.000241	1	1	1	1	0.00507	0.988	0.417	0.417	0.526	0.00196	0.0023	0.785	confident	GRCh38_notinalldifficultregions	VTA1	ENSG00000009844	transcript	ENST00000367630.9	protein_coding	MODIFIER	intron_variant	VTA1	ENSG00000009844	transcript	ENST00000367630.9	protein_coding	MODIFIER	intron_variant	.	.	.	.	.	.	.	.
6	142222663	Sniffles2.INS.62AEM5	N	<INS:131>	INS	INS	131	31.948	63.744	888	870	18	0.0203	novel	0.333	0.333	common	0.305	0.326	0.158	0.485	0.404	0.34	0.313	0.338	0.162	0.488	0.408	0.288	1	0.77	0.754	0.635	0.364	0.85	0.576	0.64	0.528	0.331	0.959	0.946	0.946	0.944	0.512	0.512	0.978	confident	GRCh38_SimpleRepeat_homopolymer_4to6_slop5;GRCh38_notinalldifficultregions	VTA1	ENSG00000009844	transcript	ENST00000367630.9	protein_coding	MODIFIER	3_prime_UTR_variant	VTA1	ENSG00000009844	transcript	ENST00000367630.9	protein_coding	MODIFIER	3_prime_UTR_variant	.	.	.	.	.	.	.	.
6	142227887	Sniffles2.DEL.62B0M5	N	<DEL:-1840>	DEL	DEL	-1840	65.241	500.563	888	861	27	0.0304	known	0.00113	0.00113	rare	0	0	0.00595	0	0	0.00116	0	0	0.0061	0	0	1	1	1	1	1	1	1	1	1	1	0	0.998	0	0	0.269	0	2.73e-05	0.0535	confident	GRCh38_AllHomopolymers_gt6bp_imperfectgt10bp_slop5;GRCh38_AllTandemRepeatsandHomopolymers_slop5;GRCh38_allTandemRepeats;GRCh38_SimpleRepeat_homopolymer_7to11_slop5;GRCh38_SimpleRepeat_homopolymer_4to6_slop5;GRCh38_AllTandemRepeats_lt51bp_slop5;GRCh38_alldifficultregions;GRCh38_notinalldifficultregions	VTA1;VTA1-ENSG00000237494	ENSG00000009844;ENSG00000009844-ENSG00000237494	transcript;intergenic_region	ENST00000367630.9;ENSG00000009844-ENSG00000237494	protein_coding;.	MODIFIER;MODIFIER	downstream_gene_variant;intergenic_region	.	.	.	.	.	.	.	.	.	.	.	.	.	.	.
6	142341538	Sniffles2.INS.62BCM5	N	<INS:81>	INS	INS	81	132.172	140.87	888	869	19	0.0214	novel	0.0203	0.0203	low_frequency	0.056	0.00694	0	0	0.0205	0.0207	0.0574	0.00699	0	0	0.021	0.16	1	1	1	1	0.167	1	1	1	1	0.0152	0.983	0.647	0.647	0.753	0.00125	0.00218	0.534	difficult	GRCh38_gclt25orgt65_slop50;GRCh38_AllTandemRepeatsandHomopolymers_slop5;GRCh38_AllTandemRepeats_gt100bp_slop5;GRCh38_allTandemRepeats;GRCh38_AllTandemRepeats_201to10000bp_slop5;GRCh38_alldifficultregions	ADGRG6	ENSG00000112414	transcript	ENST00000367609.8	protein_coding	MODIFIER	intron_variant	ADGRG6	ENSG00000112414	transcript	ENST00000367609.8	protein_coding	MODIFIER	intron_variant	.	.	.	.	.	.	.	.
6	142479702	Sniffles2.INS.62D5M5	N	<INS:70>	INS	INS	70	170.2	263.295	888	873	15	0.0169	novel	0.00113	0.00113	rare	0.00415	0	0	0	0	0.00114	0.00424	0	0	0	0	1	1	1	1	1	1	1	1	1	1	0	0.998	0	0	0.0835	0	6.74e-06	0.0627	difficult	GRCh38_gclt25orgt65_slop50;GRCh38_AllTandemRepeatsandHomopolymers_slop5;GRCh38_SimpleRepeat_diTR_11to50_slop5;GRCh38_AllTandemRepeats_gt100bp_slop5;GRCh38_allTandemRepeats;GRCh38_SimpleRepeat_homopolymer_4to6_slop5;GRCh38_AllTandemRepeats_201to10000bp_slop5;GRCh38_alldifficultregions	ADGRG6-ENSG00000236366	ENSG00000112414-ENSG00000236366	intergenic_region	ENSG00000112414-ENSG00000236366	.	MODIFIER	intergenic_region	.	.	.	.	.	.	.	.	.	.	.	.	.	.	.
6	142489909	Sniffles2.INS.62D6M5	N	<INS:57>	INS	INS	57	151.646	394.421	888	858	30	0.0338	novel	0.00113	0.00113	rare	0	0	0	0	0.00585	0.00117	0	0	0	0	0.00602	1	1	1	1	1	1	1	1	1	1	0.000563	0.997	0	0	0.827	3.07e-06	3.27e-05	0.131	difficult	GRCh38_AllTandemRepeatsandHomopolymers_slop5;GRCh38_AllTandemRepeats_gt100bp_slop5;GRCh38_allTandemRepeats;GRCh38_AllTandemRepeats_201to10000bp_slop5;GRCh38_alldifficultregions	ADGRG6-ENSG00000236366	ENSG00000112414-ENSG00000236366	intergenic_region	ENSG00000112414-ENSG00000236366	.	MODIFIER	intergenic_region	.	.	.	.	.	.	.	.	.	.	.	.	.	.	.
6	142496095	Sniffles2.INS.62DCM5	N	<INS:121>	INS	INS	121	142.723	371.492	888	860	28	0.0315	novel	0.00225	0.00225	rare	0.0083	0	0	0	0	0.00233	0.00855	0	0	0	0	0.0125	1	1	1	1	0.0128	1	1	1	1	0.00225	0.992	0	0	0.448	6.56e-05	0.000226	0.402	confident	GRCh38_chainSelf;GRCh38_notinalldifficultregions	ADGRG6-ENSG00000236366	ENSG00000112414-ENSG00000236366	intergenic_region	ENSG00000112414-ENSG00000236366	.	MODIFIER	intergenic_region	.	.	.	.	.	.	.	.	.	.	.	.	.	.	.
6	142598491	Sniffles2.INV.62EDM5	N	<INV:135>	INV	OTHER	135	175.364	418.061	888	868	20	0.0225	novel	0.00113	0.00113	rare	0.00208	0.00347	0	0	0	0.00115	0.00214	0.00352	0	0	0	1	1	1	1	1	1	1	1	1	1	0.000563	0.997	0	0	0.382	1.74e-05	4.67e-05	0.347	confident	GRCh38_SimpleRepeat_homopolymer_4to6_slop5;GRCh38_notinalldifficultregions	ENSG00000236366	ENSG00000236366	transcript	ENST00000447311.1	pseudogene	MODIFIER	intron_variant	.	.	.	.	.	.	.	.	.	.	.	.	Enhancer	.	.
6	142635979	Sniffles2.INS.62E4M5	N	<INS:121>	INS	INS	121	190.575	274.632	888	871	17	0.0191	novel	0.00113	0.00113	rare	0	0.00347	0	0	0.00292	0.00115	0	0.00352	0	0	0.00303	1	1	1	1	1	1	1	1	1	1	0.00169	0.994	0	0	0.752	0.000107	0.000148	0.684	difficult	GRCh38_gclt25orgt65_slop50;GRCh38_AllTandemRepeats_51to200bp_slop5;GRCh38_AllTandemRepeatsandHomopolymers_slop5;GRCh38_AllTandemRepeats_gt100bp_slop5;GRCh38_allTandemRepeats;GRCh38_alldifficultregions	ENSG00000236366	ENSG00000236366	transcript	ENST00000447311.1	pseudogene	MODIFIER	intron_variant	.	.	.	.	.	.	.	.	.	.	.	.	.	.	.
6	142726557	Sniffles2.INS.62F6M5	N	<INS:271>	INS	INS	271	236.377	299.175	888	863	25	0.0282	known	0.00169	0.00169	rare	0.00622	0	0	0	0	0.00174	0.00649	0	0	0	0	1	1	1	1	1	1	1	1	1	1	0.00113	0.994	0	0	0.5	1.33e-05	8.24e-05	0.176	confident	GRCh38_SimpleRepeat_homopolymer_4to6_slop5;GRCh38_notinalldifficultregions	ENSG00000287084-ENSG00000233138	ENSG00000287084-ENSG00000233138	intergenic_region	ENSG00000287084-ENSG00000233138	.	MODIFIER	intergenic_region	.	.	.	.	.	.	.	.	.	.	.	.	.	.	.
6	142822468	Sniffles2.INV.630BM5	N	<INV:98>	INV	OTHER	98	107.494	455.235	888	862	26	0.0293	novel	0.00113	0.00113	rare	0.00208	0	0	0	0.00292	0.00116	0.00215	0	0	0	0.00296	1	1	1	1	1	1	1	1	1	1	0	0.998	0	0	0.194	6.45e-05	0.000305	0.247	confident	GRCh38_notinalldifficultregions	HIVEP2	ENSG00000010818	transcript	ENST00000012134.7	protein_coding	MODIFIER	intron_variant	HIVEP2	ENSG00000010818	transcript	ENST00000012134.7	protein_coding	MODIFIER	intron_variant	.	.	.	.	.	.	Enhancer	.
6	142840298	Sniffles2.DEL.6308M5	N	<DEL:-80>	DEL	DEL	-80	29.923	158.895	888	885	3	0.00338	known	0.981	0.019	low_frequency	0.988	0.972	0.997	0.96	0.982	0.981	0.987	0.972	0.997	0.96	0.982	1	1	1	0.219	1	1	1	1	0.219	1	0.987	0.973	0.974	0.485	0.679	0.976	0.972	0.784	difficult	GRCh38_gclt25orgt65_slop50;GRCh38_AllHomopolymers_gt6bp_imperfectgt10bp_slop5;GRCh38_AllTandemRepeats_51to200bp_slop5;GRCh38_AllTandemRepeatsandHomopolymers_slop5;GRCh38_SimpleRepeat_homopolymer_gt11_slop5;GRCh38_AllTandemRepeats_gt100bp_slop5;GRCh38_allTandemRepeats;GRCh38_SimpleRepeat_homopolymer_7to11_slop5;GRCh38_SimpleRepeat_homopolymer_4to6_slop5;GRCh38_SimpleRepeat_imperfecthomopolgt10_slop5;GRCh38_alldifficultregions	HIVEP2	ENSG00000010818	transcript	ENST00000012134.7	protein_coding	MODIFIER	intron_variant	HIVEP2	ENSG00000010818	transcript	ENST00000012134.7	protein_coding	MODIFIER	intron_variant	.	.	.	.	.	.	.	.
6	142906134	Sniffles2.DEL.6314M5	N	<DEL:-2722>	DEL	DEL	-2722	1.291	1	888	869	19	0.0214	known	0.00282	0.00282	rare	0	0	0	0	0.0146	0.00288	0	0	0	0	0.015	1	1	1	1	0.0292	1	1	1	1	0.0299	0.00113	0.993	0	0	0.444	0.000181	0.00137	0.19	confident	GRCh38_gclt25orgt65_slop50;GRCh38_AllHomopolymers_gt6bp_imperfectgt10bp_slop5;GRCh38_AllTandemRepeatsandHomopolymers_slop5;GRCh38_SimpleRepeat_homopolymer_gt11_slop5;GRCh38_SimpleRepeat_homopolymer_gt20_slop5;GRCh38_SimpleRepeat_homopolymer_7to11_slop5;GRCh38_SimpleRepeat_homopolymer_4to6_slop5;GRCh38_SimpleRepeat_imperfecthomopolgt20_slop5;GRCh38_SimpleRepeat_imperfecthomopolgt10_slop5;GRCh38_alldifficultregions;GRCh38_notinalldifficultregions	HIVEP2	ENSG00000010818	transcript	ENST00000012134.7	protein_coding	MODIFIER	intron_variant	HIVEP2	ENSG00000010818	transcript	ENST00000012134.7	protein_coding	MODIFIER	intron_variant	Coronary_artery_disease	1e-06	0.031	HIVEP2	29212778	.	.	.
6	143070789	Sniffles2.INS.631DM5	N	<INS:125>	INS	INS	125	169.884	229.594	888	874	14	0.0158	novel	0.00225	0.00225	rare	0	0.00694	0	0.0061	0	0.00229	0	0.00709	0	0.00617	0	1	1	1	1	1	1	1	1	1	1	0.00225	1	1	1	0.763	0.000572	0.00117	0.537	confident	GRCh38_notinalldifficultregions	AIG1	ENSG00000146416	transcript	ENST00000275235.8	protein_coding	MODIFIER	intron_variant	AIG1	ENSG00000146416	transcript	ENST00000275235.8	protein_coding	MODIFIER	intron_variant	.	.	.	.	.	.	.	.
6	143080152	Sniffles2.INS.631EM5	N	<INS:91>	INS	INS	91	98.9	342.423	888	870	18	0.0203	known	0.00619	0.00619	low_frequency	0.0228	0	0	0	0	0.00632	0.0231	0	0	0	0	0.11	1	1	1	1	0.111	1	1	1	1	0.00113	0.99	0.1	0.1	0.443	0.000194	0.000306	0.55	confident	GRCh38_SimpleRepeat_homopolymer_4to6_slop5;GRCh38_notinalldifficultregions	AIG1	ENSG00000146416	transcript	ENST00000275235.8	protein_coding	MODIFIER	intron_variant	AIG1	ENSG00000146416	transcript	ENST00000275235.8	protein_coding	MODIFIER	intron_variant	.	.	.	.	.	.	.	.
6	143090529	Sniffles2.INS.6320M5	N	<INS:247>	INS	INS	247	139.519	403.786	888	864	24	0.027	known	0.00282	0.00282	rare	0.0104	0	0	0	0	0.00289	0.0107	0	0	0	0	1	1	1	1	1	1	1	1	1	1	0.00225	0.994	0.2	0.2	0.545	0.000225	0.000237	0.755	confident	GRCh38_notinalldifficultregions	ENSG00000225752;AIG1	ENSG00000225752;ENSG00000146416	transcript;transcript	ENST00000423500.1;ENST00000275235.8	pseudogene;protein_coding	MODIFIER;MODIFIER	downstream_gene_variant;intron_variant	AIG1	ENSG00000146416	transcript	ENST00000275235.8	protein_coding	MODIFIER	intron_variant	.	.	.	.	.	.	.	.
6	143133861	Sniffles2.INV.6332M5	N	<INV:111>	INV	OTHER	111	159.028	413.396	888	868	20	0.0225	novel	0.00225	0.00225	rare	0.0083	0	0	0	0	0.0023	0.00848	0	0	0	0	1	1	1	1	1	1	1	1	1	1	0.00169	0.992	0	0	0.474	0.000116	0.000218	0.509	confident	GRCh38_SimpleRepeat_homopolymer_4to6_slop5;GRCh38_notinalldifficultregions	AIG1	ENSG00000146416	gene_variant	ENSG00000146416	.	MODIFIER	intragenic_variant	.	.	.	.	.	.	.	.	.	.	.	.	.	.	.
6	143143529	Sniffles2.INS.632CM5	N	<INS:50>	INS	INS	50	126.756	167.253	888	868	20	0.0225	novel	0.00113	0.00113	rare	0	0	0.00595	0	0	0.00115	0	0	0.00606	0	0	1	1	1	1	1	1	1	1	1	1	0	0.998	0	0	0.182	3.07e-05	0.000174	0.201	difficult	GRCh38_AllHomopolymers_gt6bp_imperfectgt10bp_slop5;GRCh38_AllTandemRepeatsandHomopolymers_slop5;GRCh38_SimpleRepeat_homopolymer_gt11_slop5;GRCh38_SimpleRepeat_homopolymer_gt20_slop5;GRCh38_SimpleRepeat_diTR_11to50_slop5;GRCh38_SimpleRepeat_imperfecthomopolgt20_slop5;GRCh38_SimpleRepeat_imperfecthomopolgt10_slop5;GRCh38_alldifficultregions	AIG1	ENSG00000146416	transcript	ENST00000275235.8	protein_coding	MODIFIER	intron_variant	AIG1	ENSG00000146416	transcript	ENST00000275235.8	protein_coding	MODIFIER	intron_variant	.	.	.	.	.	.	.	.
6	143369903	Sniffles2.INS.633EM5	N	<INS:321>	INS	INS	321	92.25	90.025	888	870	18	0.0203	novel	0.178	0.178	common	0.5	0.0694	0.0655	0.0274	0.0731	0.182	0.504	0.0699	0.0671	0.028	0.0767	0.367	0.133	0.52	1	1	0.437	0.135	0.53	1	1	0.178	0.958	0.9	0.9	0.928	0.033	0.0332	0.937	confident	GRCh38_SimpleRepeat_homopolymer_4to6_slop5;GRCh38_notinalldifficultregions	ENSG00000217648-ENSG00000270655	ENSG00000217648-ENSG00000270655	intergenic_region	ENSG00000217648-ENSG00000270655	.	MODIFIER	intergenic_region	.	.	.	.	.	.	.	.	.	.	.	.	.	.	.
6	143372327	Sniffles2.INS.633FM5	N	<INS:93>	INS	INS	93	32.466	120.418	888	878	10	0.0113	known	0.18	0.18	common	0.0851	0.0868	0.223	0.18	0.348	0.181	0.0865	0.0868	0.226	0.181	0.351	1	0.0716	1	0.181	0.176	1	0.0716	1	0.182	0.175	0.181	0.971	0.949	0.949	0.962	0.167	0.168	0.979	difficult	GRCh38_AllTandemRepeats_51to200bp_slop5;GRCh38_AllTandemRepeatsandHomopolymers_slop5;GRCh38_AllTandemRepeats_gt100bp_slop5;GRCh38_allTandemRepeats;GRCh38_SimpleRepeat_quadTR_20to50_slop5;GRCh38_alldifficultregions	ENSG00000217648-ENSG00000270655	ENSG00000217648-ENSG00000270655	intergenic_region	ENSG00000217648-ENSG00000270655	.	MODIFIER	intergenic_region	.	.	.	.	.	.	.	.	.	.	.	.	.	.	.
6	143466710	Sniffles2.INS.6353M5	N	<INS:173>	INS	INS	173	134.083	314.999	888	865	23	0.0259	known	0.00113	0.00113	rare	0	0	0	0.0061	0	0.00116	0	0	0	0.00629	0	1	1	1	1	1	1	1	1	1	1	0	0.998	0	0	0.455	5.94e-05	0.00014	0.339	confident	GRCh38_SimpleRepeat_homopolymer_4to6_slop5;GRCh38_notinalldifficultregions	PEX3	ENSG00000034693	transcript	ENST00000367591.5	protein_coding	MODIFIER	intron_variant	PEX3	ENSG00000034693	transcript	ENST00000367591.5	protein_coding	MODIFIER	intron_variant	.	.	.	.	.	.	.	.
6	143525730	Sniffles2.INS.635FM5	N	<INS:92>	INS	INS	92	120.599	424.63	888	869	19	0.0214	novel	0.00282	0.00282	rare	0.0104	0	0	0	0	0.00288	0.0106	0	0	0	0	1	1	1	1	1	1	1	1	1	1	0.00169	0.991	0	0	0.532	3.69e-05	0.000116	0.398	confident	GRCh38_notinalldifficultregions	FUCA2-PHACTR2	ENSG00000001036-ENSG00000112419	intergenic_region	ENSG00000001036-ENSG00000112419	.	MODIFIER	intergenic_region	.	.	.	.	.	.	.	.	.	.	.	.	Enhancer	.	.
6	143548276	Sniffles2.DEL.6365M5	N	<DEL:-3035>	DEL	DEL	-3035	270.292	11.38	888	868	20	0.0225	known	0.00282	0.00282	rare	0.00208	0.00347	0	0.00915	0	0.00288	0.00213	0.0035	0	0.00943	0	1	1	1	1	1	1	1	1	1	1	0.00225	0.992	0.2	0.2	0.411	0.00298	0.00389	0.618	confident	GRCh38_AllHomopolymers_gt6bp_imperfectgt10bp_slop5;GRCh38_AllTandemRepeatsandHomopolymers_slop5;GRCh38_SimpleRepeat_diTR_11to50_slop5;GRCh38_allTandemRepeats;GRCh38_SimpleRepeat_homopolymer_7to11_slop5;GRCh38_SimpleRepeat_homopolymer_4to6_slop5;GRCh38_AllTandemRepeats_lt51bp_slop5;GRCh38_alldifficultregions;GRCh38_notinalldifficultregions	PHACTR2-AS1;PHACTR2	ENSG00000235740;ENSG00000112419	transcript;gene_variant	ENST00000657644.1;ENSG00000112419	pseudogene;.	MODIFIER;MODIFIER	downstream_gene_variant;intragenic_variant	.	.	.	.	.	.	.	.	.	.	.	.	Enhancer	.	.
6	143630228	Sniffles2.INS.636FM5	N	<INS:314>	INS	INS	314	64.503	79.249	888	876	12	0.0135	known	0.354	0.354	common	0.239	0.351	0.146	0.665	0.424	0.358	0.245	0.356	0.147	0.669	0.429	0.154	0.271	0.534	0.222	0.347	0.161	0.274	0.534	0.289	0.351	0.359	0.899	0.897	0.897	0.877	0.599	0.593	0.91	difficult	GRCh38_gclt25orgt65_slop50;GRCh38_SimpleRepeat_homopolymer_4to6_slop5;GRCh38_alldifficultregions	PHACTR2	ENSG00000112419	gene_variant	ENSG00000112419	.	MODIFIER	intragenic_variant	.	.	.	.	.	.	.	.	.	.	.	.	.	.	.
6	143662598	Sniffles2.INS.6370M5	N	<INS:173>	INS	INS	173	142.71	406.208	888	868	20	0.0225	known	0.00169	0.00169	rare	0	0	0	0	0.00877	0.00173	0	0	0	0	0.00888	1	1	1	1	1	1	1	1	1	1	0.00113	0.994	0	0	0.595	0.000146	0.000291	0.335	confident	GRCh38_SimpleRepeat_homopolymer_4to6_slop5;GRCh38_notinalldifficultregions	PHACTR2	ENSG00000112419	gene_variant	ENSG00000112419	.	MODIFIER	intragenic_variant	.	.	.	.	.	.	.	.	.	.	.	.	.	.	.
6	143719506	Sniffles2.INS.637CM5	N	<INS:425>	INS	INS	425	201.696	332.805	888	870	18	0.0203	novel	0.00563	0.00563	low_frequency	0.0187	0	0	0.00305	0	0.00575	0.0192	0	0	0.00311	0	1	1	1	1	1	1	1	1	1	1	0.00507	0.99	0.5	0.5	0.669	0.00364	0.00514	0.522	difficult	GRCh38_AllTandemRepeatsandHomopolymers_slop5;GRCh38_AllTandemRepeats_gt100bp_slop5;GRCh38_allTandemRepeats;GRCh38_AllTandemRepeats_201to10000bp_slop5;GRCh38_lowmappabilityall;GRCh38_nonunique_l100_m2_e1;GRCh38_chainSelf;GRCh38_alllowmapandsegdupregions;GRCh38_alldifficultregions	PHACTR2	ENSG00000112419	transcript	ENST00000440869.7	protein_coding	MODIFIER	intron_variant	PHACTR2	ENSG00000112419	transcript	ENST00000440869.7	protein_coding	MODIFIER	intron_variant	.	.	.	.	.	Enhancer	.	.
6	143727674	Sniffles2.INS.637DM5	N	<INS:77>	INS	INS	77	36.774	182.765	888	874	14	0.0158	known	0.14	0.14	common	0.288	0.0486	0	0.0884	0.196	0.141	0.292	0.0493	0	0.089	0.195	0.0178	1	1	0.113	0.469	0.0183	1	1	0.114	0.456	0.133	0.958	0.871	0.871	0.932	0.0673	0.07	0.941	confident	GRCh38_notinalldifficultregions	PHACTR2	ENSG00000112419	transcript	ENST00000440869.7	protein_coding	MODIFIER	intron_variant	PHACTR2	ENSG00000112419	transcript	ENST00000440869.7	protein_coding	MODIFIER	intron_variant	.	.	.	.	.	.	.	.
6	143814597	Sniffles2.INS.6388M5	N	<INS:58>	INS	INS	58	70.711	187.634	888	862	26	0.0293	known	0.00788	0.00788	low_frequency	0	0.0104	0	0.0213	0.0117	0.00812	0	0.0106	0	0.0217	0.012	1	1	1	1	1	1	1	1	1	1	0.00676	0.989	0.571	0.571	0.52	0.03	0.0349	0.768	difficult	GRCh38_AllHomopolymers_gt6bp_imperfectgt10bp_slop5;GRCh38_AllTandemRepeatsandHomopolymers_slop5;GRCh38_SimpleRepeat_homopolymer_gt11_slop5;GRCh38_SimpleRepeat_homopolymer_gt20_slop5;GRCh38_SimpleRepeat_imperfecthomopolgt20_slop5;GRCh38_SimpleRepeat_imperfecthomopolgt10_slop5;GRCh38_alldifficultregions	PHACTR2;ENSG00000257065	ENSG00000112419;ENSG00000257065	transcript;transcript	ENST00000440869.7;ENST00000545614.1	protein_coding;nonsense_mediated_decay	MODIFIER;MODIFIER	intron_variant;intron_variant	PHACTR2	ENSG00000112419	transcript	ENST00000440869.7	protein_coding	MODIFIER	intron_variant	.	.	.	.	.	.	.	.
6	143818869	Sniffles2.INS.6389M5	N	<INS:127>	INS	INS	127	126.207	487.893	888	864	24	0.027	known	0.00113	0.00113	rare	0	0	0.00298	0	0.00292	0.00116	0	0	0.00301	0	0.00296	1	1	1	1	1	1	1	1	1	1	0	0.998	0	0	0.0663	1.95e-05	9.92e-05	0.204	confident	GRCh38_notinalldifficultregions	PHACTR2;ENSG00000257065	ENSG00000112419;ENSG00000257065	transcript;transcript	ENST00000440869.7;ENST00000545614.1	protein_coding;nonsense_mediated_decay	MODIFIER;MODIFIER	intron_variant;intron_variant	PHACTR2	ENSG00000112419	transcript	ENST00000440869.7	protein_coding	MODIFIER	intron_variant	.	.	.	.	.	.	.	.
6	143827163	Sniffles2.INS.638AM5	N	<INS:94>	INS	INS	94	158.763	410.39	888	868	20	0.0225	novel	0.00282	0.00282	rare	0	0	0	0	0.0146	0.00288	0	0	0	0	0.0149	1	1	1	1	1	1	1	1	1	1	0.00113	0.994	0.2	0.2	0.417	2.05e-05	0.000167	0.195	difficult	GRCh38_AllTandemRepeats_51to200bp_slop5;GRCh38_AllTandemRepeatsandHomopolymers_slop5;GRCh38_SimpleRepeat_diTR_11to50_slop5;GRCh38_allTandemRepeats;GRCh38_alldifficultregions	PHACTR2;ENSG00000257065	ENSG00000112419;ENSG00000257065	transcript;transcript	ENST00000440869.7;ENST00000545614.1	protein_coding;nonsense_mediated_decay	MODIFIER;MODIFIER	3_prime_UTR_variant;intron_variant	PHACTR2	ENSG00000112419	transcript	ENST00000440869.7	protein_coding	MODIFIER	3_prime_UTR_variant	.	.	.	.	.	.	.	.
6	143861823	Sniffles2.INS.638BM5	N	<INS:323>	INS	INS	323	124.823	230.192	888	864	24	0.027	known	0.0512	0.0512	common	0.0602	0.0208	0.00298	0.064	0.0994	0.0527	0.0617	0.0211	0.00307	0.0656	0.104	1	1	1	1	1	1	1	1	1	1	0.0495	0.992	0.944	0.944	0.965	0.0536	0.0536	0.995	confident	GRCh38_SimpleRepeat_homopolymer_4to6_slop5;GRCh38_notinalldifficultregions	ZC2HC1B;ENSG00000270890;LTV1;ENSG00000280148	ENSG00000118491;ENSG00000270890;ENSG00000135521;ENSG00000280148	transcript;transcript;transcript;transcript	ENST00000237275.9;ENST00000604280.1;ENST00000367576.6;ENST00000454207.2	protein_coding;processed_pseudogene;protein_coding;nonsense_mediated_decay	MODIFIER;MODIFIER;MODIFIER;MODIFIER	upstream_gene_variant;upstream_gene_variant;intron_variant;intron_variant	LTV1	ENSG00000135521	transcript	ENST00000367576.6	protein_coding	MODIFIER	intron_variant	.	.	.	.	.	.	.	.
6	143875317	Sniffles2.DEL.638CM5	N	<DEL:-3425>	DEL	DEL	-3425	98.818	3.395	888	863	25	0.0282	known	0.0512	0.0512	common	0.0664	0.0208	0.00298	0.061	0.0936	0.0527	0.0699	0.0211	0.00303	0.0625	0.0958	1	1	1	1	0.367	1	1	1	1	0.367	0.0484	0.983	0.889	0.889	0.869	0.0519	0.0511	0.939	confident	GRCh38_AllHomopolymers_gt6bp_imperfectgt10bp_slop5;GRCh38_AllTandemRepeatsandHomopolymers_slop5;GRCh38_SimpleRepeat_homopolymer_gt11_slop5;GRCh38_SimpleRepeat_homopolymer_gt20_slop5;GRCh38_SimpleRepeat_diTR_11to50_slop5;GRCh38_allTandemRepeats;GRCh38_SimpleRepeat_homopolymer_7to11_slop5;GRCh38_SimpleRepeat_homopolymer_4to6_slop5;GRCh38_AllTandemRepeats_lt51bp_slop5;GRCh38_SimpleRepeat_imperfecthomopolgt20_slop5;GRCh38_SimpleRepeat_imperfecthomopolgt10_slop5;GRCh38_lowmappabilityall;GRCh38_nonunique_l100_m2_e1;GRCh38_alllowmapandsegdupregions;GRCh38_alldifficultregions;GRCh38_notinalldifficultregions	ZC2HC1B;ENSG00000280148	ENSG00000118491;ENSG00000280148	transcript;transcript	ENST00000237275.9;ENST00000454207.2	protein_coding;nonsense_mediated_decay	MODIFIER;MODIFIER	intron_variant;intron_variant	ZC2HC1B	ENSG00000118491	transcript	ENST00000237275.9	protein_coding	MODIFIER	intron_variant	.	.	.	.	.	TF binding	.	.
6	143985995	Sniffles2.INS.6390M5	N	<INS:73>	INS	INS	73	177.078	330.002	888	863	25	0.0282	novel	0.00563	0.00563	low_frequency	0	0.00694	0.0208	0	0.00292	0.00579	0	0.00709	0.0212	0	0.00303	1	1	1	1	1	1	1	1	1	1	0.00563	0.995	0.8	0.8	0.638	0.00105	0.00514	0.412	difficult	GRCh38_AllTandemRepeats_51to200bp_slop5;GRCh38_AllTandemRepeatsandHomopolymers_slop5;GRCh38_SimpleRepeat_diTR_11to50_slop5;GRCh38_AllTandemRepeats_gt100bp_slop5;GRCh38_allTandemRepeats;GRCh38_alldifficultregions	PLAGL1	ENSG00000118495	transcript	ENST00000354765.6	protein_coding	MODIFIER	intron_variant	PLAGL1	ENSG00000118495	transcript	ENST00000354765.6	protein_coding	MODIFIER	intron_variant	.	.	.	.	.	.	.	.
6	144018417	Sniffles2.INS.639BM5	N	<INS:125>	INS	INS	125	126.05	480.845	888	864	24	0.027	novel	0.00113	0.00113	rare	0	0.00347	0	0.00305	0	0.00116	0	0.00355	0	0.00318	0	1	1	1	1	1	1	1	1	1	1	0.000563	0.997	0	0	0.37	0.00172	0.00418	0.416	confident	GRCh38_notinalldifficultregions	PLAGL1	ENSG00000118495	gene_variant	ENSG00000118495	.	MODIFIER	intragenic_variant	.	.	.	.	.	.	.	.	.	.	.	.	.	.	.
6	144027706	Sniffles2.INS.639DM5	N	<INS:1457>	INS	INS	1457	0.707	9.899	888	868	20	0.0225	known	0.00113	0.00113	rare	0.00415	0	0	0	0	0.00115	0.00422	0	0	0	0	1	1	1	1	1	1	1	1	1	1	0.00113	0.995	0	0	0.674	1.95e-05	6.96e-05	0.282	confident	GRCh38_notinalldifficultregions	PLAGL1	ENSG00000118495	gene_variant	ENSG00000118495	.	MODIFIER	intragenic_variant	.	.	.	.	.	.	.	.	.	.	.	.	.	.	.
6	144082611	Sniffles2.INS.639EM5	N	<INS:59>	INS	INS	59	86.395	348.815	888	871	17	0.0191	novel	0.00169	0.00169	rare	0	0	0.00893	0	0	0.00172	0	0	0.00904	0	0	1	1	1	1	1	1	1	1	1	1	0.000563	0.995	0	0	0.226	4.2e-05	0.000487	0.116	difficult	GRCh38_AllTandemRepeatsandHomopolymers_slop5;GRCh38_allTandemRepeats;GRCh38_AllTandemRepeats_lt51bp_slop5;GRCh38_alldifficultregions	PLAGL1-SF3B5	ENSG00000118495-ENSG00000169976	intergenic_region	ENSG00000118495-ENSG00000169976	.	MODIFIER	intergenic_region	.	.	.	.	.	.	.	.	.	.	.	.	TF binding	.	.
6	144103319	Sniffles2.DEL.63AFM5	N	<DEL:-50>	DEL	DEL	-50	43.36	194.371	888	873	15	0.0169	novel	0.309	0.309	common	0.43	0.246	0.318	0.235	0.254	0.312	0.433	0.246	0.323	0.239	0.256	0.793	0.508	0.48	0.0848	0.11	0.792	0.508	0.48	0.0851	0.107	0.302	0.868	0.812	0.812	0.841	0.224	0.224	0.903	difficult	GRCh38_AllTandemRepeats_51to200bp_slop5;GRCh38_AllTandemRepeatsandHomopolymers_slop5;GRCh38_AllTandemRepeats_gt100bp_slop5;GRCh38_allTandemRepeats;GRCh38_alldifficultregions	SF3B5-MRPL42P3	ENSG00000169976-ENSG00000219297	intergenic_region	ENSG00000169976-ENSG00000219297	.	MODIFIER	intergenic_region	.	.	.	.	.	.	.	.	.	.	.	.	.	.	.
6	144132375	Sniffles2.DEL.63B1M5	N	<DEL:-155>	DEL	DEL	-155	79.554	107.243	888	886	2	0.00225	novel	0.636	0.364	common	0.691	0.566	0.616	0.619	0.652	0.637	0.691	0.566	0.62	0.619	0.653	9.26e-14	0.000724	7.92e-06	1.49e-07	0.00128	9.26e-14	0.000724	3.12e-06	1.49e-07	0.00209	0.682	0.545	0.544	0.487	0.5	0.64	0.622	0.598	difficult	GRCh38_AllTandemRepeatsandHomopolymers_slop5;GRCh38_AllTandemRepeats_gt100bp_slop5;GRCh38_allTandemRepeats;GRCh38_SimpleRepeat_homopolymer_4to6_slop5;GRCh38_AllTandemRepeats_201to10000bp_slop5;GRCh38_lowmappabilityall;GRCh38_nonunique_l100_m2_e1;GRCh38_chainSelf;GRCh38_alllowmapandsegdupregions;GRCh38_alldifficultregions	MRPL42P3;SF3B5-MRPL42P3	ENSG00000219297;ENSG00000169976-ENSG00000219297	transcript;intergenic_region	ENST00000401492.1;ENSG00000169976-ENSG00000219297	processed_pseudogene;.	MODIFIER;MODIFIER	upstream_gene_variant;intergenic_region	.	.	.	.	.	.	.	.	.	.	.	.	.	.	.
6	144288551	Sniffles2.INS.63C1M5	N	<INS:2704>	INS	INS	2704	12.839	3.108	888	861	27	0.0304	novel	0.0231	0.0231	low_frequency	0.0809	0.00694	0	0	0	0.0238	0.084	0.00714	0	0	0	1.32e-14	1	1	1	1	2.28e-14	1	1	1	1	0.0191	0.975	0.444	0.444	0.785	0.00124	0.00152	0.707	difficult	GRCh38_gclt25orgt65_slop50;GRCh38_SimpleRepeat_homopolymer_4to6_slop5;GRCh38_alldifficultregions	UTRN	ENSG00000152818	transcript	ENST00000367545.8	protein_coding	MODIFIER	intron_variant	UTRN	ENSG00000152818	transcript	ENST00000367545.8	protein_coding	MODIFIER	intron_variant	.	.	.	.	.	.	.	.
6	144345732	Sniffles2.INV.63D0M5	N	<INV:79>	INV	OTHER	79	101.791	238.579	888	869	19	0.0214	novel	0.00113	0.00113	rare	0.00208	0	0	0.00305	0	0.00115	0.00212	0	0	0.00309	0	1	1	1	1	1	1	1	1	1	1	0	0.998	0	0	0.0559	0.000651	0.001	0.39	confident	GRCh38_SimpleRepeat_homopolymer_4to6_slop5;GRCh38_notinalldifficultregions	UTRN	ENSG00000152818	gene_variant	ENSG00000152818	.	MODIFIER	intragenic_variant	.	.	.	.	.	.	.	.	.	.	.	.	Promoter	.	.
6	144454420	Sniffles2.INS.63D6M5	N	<INS:192>	INS	INS	192	122.917	493.892	888	866	22	0.0248	known	0.00169	0.00169	rare	0.00208	0	0.00595	0	0	0.00173	0.00215	0	0.00599	0	0	1	1	1	1	1	1	1	1	1	1	0.00169	0.998	0.667	0.667	0.507	0.000237	0.000724	0.294	confident	GRCh38_notinalldifficultregions	UTRN	ENSG00000152818	transcript	ENST00000367545.8	protein_coding	MODIFIER	intron_variant	UTRN	ENSG00000152818	transcript	ENST00000367545.8	protein_coding	MODIFIER	intron_variant	.	.	.	.	.	.	.	.
6	144513585	Sniffles2.INS.63E3M5	N	<INS:59>	INS	INS	59	179.175	302.627	888	858	30	0.0338	novel	0.00113	0.00113	rare	0.00415	0	0	0	0	0.00117	0.00427	0	0	0	0	1	1	1	1	1	1	1	1	1	1	0.000563	0.997	0	0	0.566	4.1e-06	3.04e-05	0.175	confident	GRCh38_notinalldifficultregions	UTRN	ENSG00000152818	transcript	ENST00000367545.8	protein_coding	MODIFIER	intron_variant	UTRN	ENSG00000152818	transcript	ENST00000367545.8	protein_coding	MODIFIER	intron_variant	.	.	.	.	.	.	.	.
6	144602299	Sniffles2.INS.63F1M5	N	<INS:174>	INS	INS	174	130.355	554.093	888	866	22	0.0248	novel	0.00113	0.00113	rare	0	0.00694	0	0	0	0.00116	0	0.00694	0	0	0	1	1	1	1	1	1	1	1	1	1	0	0.998	0	0	0.121	0.00491	0.00491	0.998	difficult	GRCh38_AllHomopolymers_gt6bp_imperfectgt10bp_slop5;GRCh38_AllTandemRepeatsandHomopolymers_slop5;GRCh38_SimpleRepeat_homopolymer_gt11_slop5;GRCh38_SimpleRepeat_imperfecthomopolgt10_slop5;GRCh38_alldifficultregions	UTRN	ENSG00000152818	transcript	ENST00000367545.8	protein_coding	MODIFIER	intron_variant	UTRN	ENSG00000152818	transcript	ENST00000367545.8	protein_coding	MODIFIER	intron_variant	.	.	.	.	.	Enhancer	.	.
6	144694252	Sniffles2.BND.6404M5	N	<BND:6404M5>	BND	OTHER	.	0	20.208	888	868	20	0.0225	not_compared	0.00113	0.00113	rare	0	0.00694	0	0	0	0.00115	0	0.00699	0	0	0	1	1	1	1	1	1	1	1	1	1	0	0.998	0	0	0.06	7.17e-06	6.54e-05	0.202	confident	GRCh38_notinalldifficultregions	ABCC2&UTRN	ENSG00000023839&ENSG00000152818	transcript	ENST00000367545.8	protein_coding	HIGH	gene_fusion	ABCC2&UTRN	ENSG00000023839&ENSG00000152818	transcript	ENST00000367545.8	protein_coding	HIGH	gene_fusion	.	.	.	.	.	.	.	.
6	144694252	Sniffles2.INS.63F6M5	N	<INS:7639>	INS	INS	7639	55.967	0.5	888	867	21	0.0236	novel	0.00169	0.00169	rare	0	0	0.00298	0	0.00585	0.00173	0	0	0.00307	0	0.00595	1	1	1	1	1	1	1	1	1	1	0	0.997	0	0	0.268	2.46e-05	0.000188	0.206	confident	GRCh38_notinalldifficultregions	UTRN	ENSG00000152818	transcript	ENST00000367545.8	protein_coding	MODIFIER	intron_variant	UTRN	ENSG00000152818	transcript	ENST00000367545.8	protein_coding	MODIFIER	intron_variant	.	.	.	.	.	.	.	.
6	144694260	Sniffles2.INS.63F5M5	N	<INS:3834>	INS	INS	3834	82.477	4.633	888	873	15	0.0169	novel	0.234	0.234	common	0.0332	0.125	0.598	0.152	0.328	0.235	0.0318	0.126	0.599	0.157	0.328	2.47e-05	4.36e-13	1.14e-12	3.95e-15	2.36e-22	1.36e-05	4.83e-13	2.23e-13	7.32e-15	8.5e-23	0.207	0.82	0.568	0.568	0.752	0.141	0.162	0.775	confident	GRCh38_SimpleRepeat_homopolymer_4to6_slop5;GRCh38_notinalldifficultregions	UTRN	ENSG00000152818	transcript	ENST00000367545.8	protein_coding	MODIFIER	intron_variant	UTRN	ENSG00000152818	transcript	ENST00000367545.8	protein_coding	MODIFIER	intron_variant	.	.	.	.	.	.	.	.
6	144694262	Sniffles2.INS.63F7M5	N	<INS:2711>	INS	INS	2711	329.637	46.569	888	867	21	0.0236	novel	0.00169	0.00169	rare	0	0	0.00595	0	0.00292	0.00173	0	0	0.00617	0	0.00298	1	1	1	1	1	1	1	1	1	1	0	0.997	0	0	0.128	1.43e-05	0.000151	0.114	confident	GRCh38_SimpleRepeat_homopolymer_4to6_slop5;GRCh38_notinalldifficultregions	UTRN	ENSG00000152818	transcript	ENST00000367545.8	protein_coding	MODIFIER	intron_variant	UTRN	ENSG00000152818	transcript	ENST00000367545.8	protein_coding	MODIFIER	intron_variant	.	.	.	.	.	.	.	.
6	144694264	Sniffles2.BND.6401M5	N	<BND:6401M5>	BND	OTHER	.	0	82.763	888	871	17	0.0191	not_compared	0.0107	0.0107	low_frequency	0	0.00694	0.0387	0	0.0117	0.0109	0	0.00699	0.0392	0	0.0119	1	1	0.214	1	1	1	1	0.217	1	1	0.00619	0.97	0.0556	0.0556	0.41	0.000264	0.00153	0.177	confident	GRCh38_SimpleRepeat_homopolymer_4to6_slop5;GRCh38_notinalldifficultregions	UTRN	ENSG00000152818	transcript	ENST00000367545.8	protein_coding	HIGH	transcript_ablation	UTRN	ENSG00000152818	transcript	ENST00000367545.8	protein_coding	HIGH	transcript_ablation	.	.	.	.	.	.	.	.
6	144694264	Sniffles2.BND.6402M5	N	<BND:6402M5>	BND	OTHER	.	0	8.58	888	870	18	0.0203	not_compared	0.0163	0.0163	low_frequency	0	0.0104	0.0566	0.00305	0.0175	0.0167	0	0.0105	0.0579	0.00314	0.0179	1	1	0.417	1	1	1	1	0.425	1	1	0.0101	0.957	0.143	0.143	0.422	0.00465	0.00835	0.45	confident	GRCh38_SimpleRepeat_homopolymer_4to6_slop5;GRCh38_notinalldifficultregions	UTRN	ENSG00000152818	transcript	ENST00000367545.8	protein_coding	HIGH	transcript_ablation	UTRN	ENSG00000152818	transcript	ENST00000367545.8	protein_coding	HIGH	transcript_ablation	.	.	.	.	.	.	.	.
6	144694266	Sniffles2.BND.6403M5	N	<BND:6403M5>	BND	OTHER	.	0	5.931	888	869	19	0.0214	not_compared	0.00338	0.00338	rare	0	0	0.0149	0.00305	0	0.00345	0	0	0.0152	0.00314	0	1	1	1	1	1	1	1	1	1	1	0.00169	0.99	0	0	0.276	0.000207	0.0014	0.203	confident	GRCh38_SimpleRepeat_homopolymer_4to6_slop5;GRCh38_notinalldifficultregions	UTRN	ENSG00000152818	transcript	ENST00000367545.8	protein_coding	HIGH	transcript_ablation	UTRN	ENSG00000152818	transcript	ENST00000367545.8	protein_coding	HIGH	transcript_ablation	.	.	.	.	.	.	.	.
6	144696637	Sniffles2.INS.63F8M5	N	<INS:71>	INS	INS	71	112.721	298.646	888	877	11	0.0124	known	0.00169	0.00169	rare	0	0	0.00893	0	0	0.00171	0	0	0.00904	0	0	1	1	1	1	1	1	1	1	1	1	0.000563	0.995	0	0	0.31	1.02e-05	0.000233	0.0814	confident	GRCh38_notinalldifficultregions	UTRN	ENSG00000152818	transcript	ENST00000367545.8	protein_coding	MODIFIER	intron_variant	UTRN	ENSG00000152818	transcript	ENST00000367545.8	protein_coding	MODIFIER	intron_variant	.	.	.	.	.	Enhancer	.	.
6	144699378	Sniffles2.INS.6406M5	N	<INS:70>	INS	INS	70	165.147	387.243	888	874	14	0.0158	known	0.00113	0.00113	rare	0.00208	0	0	0	0.00292	0.00114	0.00211	0	0	0	0.00296	1	1	1	1	1	1	1	1	1	1	0.000563	0.997	0	0	0.395	5.12e-06	4.48e-05	0.177	confident	GRCh38_notinalldifficultregions	UTRN	ENSG00000152818	transcript	ENST00000367545.8	protein_coding	MODIFIER	intron_variant	UTRN	ENSG00000152818	transcript	ENST00000367545.8	protein_coding	MODIFIER	intron_variant	.	.	.	.	.	Enhancer	.	.
6	144721834	Sniffles2.INS.6408M5	N	<INS:272>	INS	INS	272	147.383	294.752	888	864	24	0.027	known	0.00901	0.00901	low_frequency	0	0	0.0476	0	0	0.00926	0	0	0.0485	0	0	1	1	1	1	1	1	1	1	1	1	0.00676	0.986	0.5	0.5	0.488	0.000311	0.00175	0.261	confident	GRCh38_notinalldifficultregions	UTRN	ENSG00000152818	transcript	ENST00000367545.8	protein_coding	MODIFIER	intron_variant	UTRN	ENSG00000152818	transcript	ENST00000367545.8	protein_coding	MODIFIER	intron_variant	.	.	.	.	.	Enhancer	.	.
6	144732250	Sniffles2.INS.6409M5	N	<INS:56>	INS	INS	56	99.302	295.659	888	870	18	0.0203	novel	0.0214	0.0214	low_frequency	0.0394	0.00347	0.0506	0	0.00292	0.0218	0.0408	0.00352	0.0512	0	0.00299	0.309	1	1	1	1	0.318	1	1	1	1	0.0124	0.961	0.324	0.324	0.491	0.000875	0.00243	0.322	difficult	GRCh38_gclt25orgt65_slop50;GRCh38_AllTandemRepeats_51to200bp_slop5;GRCh38_AllTandemRepeatsandHomopolymers_slop5;GRCh38_SimpleRepeat_diTR_11to50_slop5;GRCh38_AllTandemRepeats_gt100bp_slop5;GRCh38_allTandemRepeats;GRCh38_alldifficultregions	UTRN	ENSG00000152818	transcript	ENST00000367545.8	protein_coding	MODIFIER	intron_variant	UTRN	ENSG00000152818	transcript	ENST00000367545.8	protein_coding	MODIFIER	intron_variant	.	.	.	.	.	.	.	.
6	144805728	Sniffles2.INS.6417M5	N	<INS:51>	INS	INS	51	67.261	172.848	888	872	16	0.018	novel	0.0377	0.0377	low_frequency	0.127	0.0174	0.00298	0	0	0.0384	0.13	0.0175	0.00303	0	0	1	1	1	1	1	1	1	1	1	1	0.0377	0.966	0.73	0.73	0.799	0.0106	0.00996	0.81	difficult	GRCh38_AllTandemRepeats_51to200bp_slop5;GRCh38_AllTandemRepeatsandHomopolymers_slop5;GRCh38_AllTandemRepeats_gt100bp_slop5;GRCh38_allTandemRepeats;GRCh38_alldifficultregions	UTRN	ENSG00000152818	transcript	ENST00000367545.8	protein_coding	MODIFIER	intron_variant	UTRN	ENSG00000152818	transcript	ENST00000367545.8	protein_coding	MODIFIER	intron_variant	.	.	.	.	.	.	.	.
6	144806556	Sniffles2.DEL.641BM5	N	<DEL:-326>	DEL	DEL	-326	141.715	240.044	888	875	13	0.0146	known	0.216	0.216	common	0.154	0.0938	0.247	0.213	0.38	0.219	0.157	0.0944	0.25	0.215	0.389	0.223	0.612	0.144	0.246	0.33	0.32	0.613	0.147	0.248	0.416	0.207	0.911	0.843	0.843	0.883	0.178	0.181	0.951	confident	GRCh38_SimpleRepeat_homopolymer_4to6_slop5;GRCh38_lowmappabilityall;GRCh38_nonunique_l100_m2_e1;GRCh38_nonunique_l250_m0_e0;GRCh38_chainSelf;GRCh38_alllowmapandsegdupregions;GRCh38_alldifficultregions;GRCh38_notinalldifficultregions	UTRN	ENSG00000152818	transcript	ENST00000367545.8	protein_coding	MODIFIER	intron_variant	UTRN	ENSG00000152818	transcript	ENST00000367545.8	protein_coding	MODIFIER	intron_variant	.	.	.	.	.	.	.	.
6	144946355	Sniffles2.INS.6428M5	N	<INS:176>	INS	INS	176	137.457	482.344	888	864	24	0.027	known	0.00113	0.00113	rare	0	0	0	0.0061	0	0.00116	0	0	0	0.00621	0	1	1	1	1	1	1	1	1	1	1	0.00113	0.995	0	0	0.583	0.00796	0.00806	0.612	confident	GRCh38_SimpleRepeat_homopolymer_4to6_slop5;GRCh38_notinalldifficultregions	UTRN-ENSG00000285598	ENSG00000152818-ENSG00000285598	intergenic_region	ENSG00000152818-ENSG00000285598	.	MODIFIER	intergenic_region	.	.	.	.	.	.	.	.	.	.	.	.	.	.	.
6	144956741	Sniffles2.INS.6429M5	N	<INS:65>	INS	INS	65	150.731	278.946	888	871	17	0.0191	novel	0.00169	0.00169	rare	0.00415	0	0	0	0.00292	0.00172	0.00426	0	0	0	0.00298	1	1	1	1	1	1	1	1	1	1	0.00282	0.995	0.333	0.333	0.672	5.02e-05	0.000159	0.336	difficult	GRCh38_AllTandemRepeatsandHomopolymers_slop5;GRCh38_AllTandemRepeats_gt100bp_slop5;GRCh38_allTandemRepeats;GRCh38_AllTandemRepeats_201to10000bp_slop5;GRCh38_alldifficultregions	UTRN-ENSG00000285598	ENSG00000152818-ENSG00000285598	intergenic_region	ENSG00000152818-ENSG00000285598	.	MODIFIER	intergenic_region	.	.	.	.	.	.	.	.	.	.	.	.	.	.	.
6	145004201	Sniffles2.INS.6434M5	N	<INS:132>	INS	INS	132	104.857	190.207	888	862	26	0.0293	known	0.0259	0.0259	low_frequency	0.029	0.0208	0.0744	0.00305	0	0.0267	0.03	0.0211	0.0758	0.00314	0	0.0122	1	1	1	1	0.0131	1	1	1	1	0.022	0.976	0.651	0.651	0.65	0.000904	0.00245	0.366	confident	GRCh38_notinalldifficultregions	UTRN-ENSG00000285598	ENSG00000152818-ENSG00000285598	intergenic_region	ENSG00000152818-ENSG00000285598	.	MODIFIER	intergenic_region	.	.	.	.	.	.	.	.	.	.	.	.	.	.	.
6	145075066	Sniffles2.INS.6439M5	N	<INS:55>	INS	INS	55	84.162	260.801	888	862	26	0.0293	novel	0.00225	0.00225	rare	0.00622	0.00347	0	0	0	0.00232	0.00649	0.00355	0	0	0	1	1	1	1	1	1	1	1	1	1	0.00113	0.993	0	0	0.55	0.000277	0.000402	0.672	difficult	GRCh38_AllTandemRepeatsandHomopolymers_slop5;GRCh38_AllTandemRepeats_gt100bp_slop5;GRCh38_allTandemRepeats;GRCh38_AllTandemRepeats_201to10000bp_slop5;GRCh38_alldifficultregions	UTRN-ENSG00000285598	ENSG00000152818-ENSG00000285598	intergenic_region	ENSG00000152818-ENSG00000285598	.	MODIFIER	intergenic_region	.	.	.	.	.	.	.	.	.	.	.	.	.	.	.
6	145082239	Sniffles2.INV.643EM5	N	<INV:107>	INV	OTHER	107	130.837	329.144	888	865	23	0.0259	novel	0.00169	0.00169	rare	0.00415	0	0.00298	0	0	0.00173	0.00431	0	0.00301	0	0	1	1	1	1	1	1	1	1	1	1	0.000563	0.995	0	0	0.273	9.22e-06	7.31e-05	0.176	confident	GRCh38_AllHomopolymers_gt6bp_imperfectgt10bp_slop5;GRCh38_AllTandemRepeatsandHomopolymers_slop5;GRCh38_SimpleRepeat_homopolymer_7to11_slop5;GRCh38_alldifficultregions;GRCh38_notinalldifficultregions	UTRN-ENSG00000285598	ENSG00000152818-ENSG00000285598	intergenic_region	ENSG00000152818-ENSG00000285598	.	MODIFIER	intergenic_region	.	.	.	.	.	.	.	.	.	.	.	.	.	.	.
6	145123259	Sniffles2.INS.6442M5	N	<INS:65>	INS	INS	65	81.526	384.637	888	868	20	0.0225	novel	0.00113	0.00113	rare	0.00415	0	0	0	0	0.00115	0.00427	0	0	0	0	1	1	1	1	1	1	1	1	1	1	0	0.998	0	0	0.176	1.64e-05	4.08e-05	0.323	confident	GRCh38_SimpleRepeat_homopolymer_4to6_slop5;GRCh38_notinalldifficultregions	UTRN-ENSG00000285598	ENSG00000152818-ENSG00000285598	intergenic_region	ENSG00000152818-ENSG00000285598	.	MODIFIER	intergenic_region	.	.	.	.	.	.	.	.	.	.	.	.	.	.	.
6	145179792	Sniffles2.INS.6446M5	N	<INS:1592>	INS	INS	1592	32.972	4.04	888	878	10	0.0113	novel	0.508	0.492	common	0.34	0.479	0.67	0.436	0.681	0.512	0.348	0.479	0.671	0.436	0.681	0.00978	0.741	0.0547	0.152	0.00271	0.0143	0.617	0.0527	0.152	0.00271	0.514	0.86	0.879	0.855	0.823	0.435	0.435	0.892	confident	GRCh38_notinalldifficultregions	UTRN-ENSG00000285598	ENSG00000152818-ENSG00000285598	intergenic_region	ENSG00000152818-ENSG00000285598	.	MODIFIER	intergenic_region	.	.	.	.	.	.	.	.	.	.	.	.	.	.	.
6	145179792	Sniffles2.INS.6447M5	N	<INS:3175>	INS	INS	3175	216.376	8.563	888	854	34	0.0383	novel	0.00282	0.00282	rare	0.00415	0	0	0.00305	0.00585	0.00293	0.00439	0	0	0.00316	0.0061	0.00208	1	1	1	1	0.0022	1	1	1	1	0.00169	0.992	0	0	0.529	0.00769	0.00788	0.949	confident	GRCh38_notinalldifficultregions	UTRN-ENSG00000285598	ENSG00000152818-ENSG00000285598	intergenic_region	ENSG00000152818-ENSG00000285598	.	MODIFIER	intergenic_region	.	.	.	.	.	.	.	.	.	.	.	.	.	.	.
6	145239016	Sniffles2.INS.6454M5	N	<INS:56>	INS	INS	56	123.782	118.917	888	870	18	0.0203	novel	0.142	0.142	common	0.386	0.0764	0.00298	0.122	0.0117	0.145	0.396	0.0791	0.00298	0.124	0.012	0.786	0.0348	1	0.472	1	1	0.0382	1	0.472	1	0.135	0.939	0.807	0.807	0.862	0.104	0.106	0.963	difficult	GRCh38_AllTandemRepeats_51to200bp_slop5;GRCh38_AllTandemRepeatsandHomopolymers_slop5;GRCh38_AllTandemRepeats_gt100bp_slop5;GRCh38_allTandemRepeats;GRCh38_alldifficultregions	UTRN-ENSG00000285598	ENSG00000152818-ENSG00000285598	intergenic_region	ENSG00000152818-ENSG00000285598	.	MODIFIER	intergenic_region	.	.	.	.	.	.	.	.	.	.	.	.	.	.	.
6	145286438	Sniffles2.INS.6456M5	N	<INS:70>	INS	INS	70	86.534	311.978	888	865	23	0.0259	known	0.00113	0.00113	rare	0	0	0.00595	0	0	0.00116	0	0	0.00599	0	0	1	1	1	1	1	1	1	1	1	1	0	0.998	0	0	0.141	1.02e-06	1.36e-05	0.177	difficult	GRCh38_AllTandemRepeats_51to200bp_slop5;GRCh38_AllTandemRepeatsandHomopolymers_slop5;GRCh38_SimpleRepeat_diTR_11to50_slop5;GRCh38_allTandemRepeats;GRCh38_SimpleRepeat_diTR_51to200_slop5;GRCh38_alldifficultregions	UTRN-ENSG00000285598	ENSG00000152818-ENSG00000285598	intergenic_region	ENSG00000152818-ENSG00000285598	.	MODIFIER	intergenic_region	.	.	.	.	.	.	.	.	.	.	.	.	.	.	.
6	145339495	Sniffles2.INS.6466M5	N	<INS:238>	INS	INS	238	119.521	334.772	888	861	27	0.0304	known	0.00394	0.00394	rare	0.0145	0	0	0	0	0.00406	0.0153	0	0	0	0	0.0432	1	1	1	1	0.0454	1	1	1	1	0.00507	0.995	0.833	0.833	0.759	0.000153	0.000444	0.351	confident	GRCh38_SimpleRepeat_homopolymer_4to6_slop5;GRCh38_notinalldifficultregions	ENSG00000285598-EPM2A	ENSG00000285598-ENSG00000112425	intergenic_region	ENSG00000285598-ENSG00000112425	.	MODIFIER	intergenic_region	.	.	.	.	.	.	.	.	.	.	.	.	.	.	.
6	145383122	Sniffles2.INS.6468M5	N	<INS:155>	INS	INS	155	142.095	287.379	888	867	21	0.0236	known	0.00619	0.00619	low_frequency	0.0228	0	0	0	0	0.00634	0.0232	0	0	0	0	1	1	1	1	1	1	1	1	1	1	0.00732	0.993	0.818	0.818	0.833	0.000205	0.000324	0.59	confident	GRCh38_notinalldifficultregions	EPM2A	ENSG00000112425	gene_variant	ENSG00000112425	.	MODIFIER	intragenic_variant	.	.	.	.	.	.	.	.	.	.	.	.	.	.	.
6	145384331	Sniffles2.DEL.6469M5	N	<DEL:-1054>	DEL	DEL	-1054	137.337	53.072	888	874	14	0.0158	known	0.111	0.111	common	0.131	0.101	0.0476	0.11	0.155	0.112	0.134	0.101	0.0482	0.11	0.154	0.0408	1	0.312	0.414	0.77	0.0438	1	0.316	0.416	0.769	0.111	0.979	0.945	0.945	0.937	0.101	0.101	0.984	confident	GRCh38_gclt25orgt65_slop50;GRCh38_AllHomopolymers_gt6bp_imperfectgt10bp_slop5;GRCh38_AllTandemRepeats_51to200bp_slop5;GRCh38_AllTandemRepeatsandHomopolymers_slop5;GRCh38_allTandemRepeats;GRCh38_SimpleRepeat_homopolymer_7to11_slop5;GRCh38_SimpleRepeat_homopolymer_4to6_slop5;GRCh38_SimpleRepeat_imperfecthomopolgt20_slop5;GRCh38_SimpleRepeat_imperfecthomopolgt10_slop5;GRCh38_alldifficultregions;GRCh38_notinalldifficultregions	EPM2A	ENSG00000112425	gene_variant	ENSG00000112425	.	MODIFIER	intragenic_variant	.	.	.	.	.	.	.	.	.	.	.	.	.	.	.
6	145446326	Sniffles2.INS.6473M5	N	<INS:53>	INS	INS	53	76.069	215.678	888	859	29	0.0327	novel	0.0293	0.0293	low_frequency	0.00415	0.066	0.0268	0.0274	0.038	0.0303	0.00439	0.0669	0.0273	0.0281	0.0396	1	0.47	1	1	1	1	0.475	1	1	1	0.0276	0.983	0.824	0.824	0.865	0.0595	0.0565	0.923	difficult	GRCh38_AllTandemRepeats_51to200bp_slop5;GRCh38_AllTandemRepeatsandHomopolymers_slop5;GRCh38_AllTandemRepeats_gt100bp_slop5;GRCh38_allTandemRepeats;GRCh38_alldifficultregions	EPM2A	ENSG00000112425	gene_variant	ENSG00000112425	.	MODIFIER	intragenic_variant	.	.	.	.	.	.	.	.	.	.	.	.	.	.	.
6	145466771	Sniffles2.INS.6475M5	N	<INS:1494>	INS	INS	1494	17.626	1.5	888	860	28	0.0315	novel	0.00169	0.00169	rare	0	0	0	0	0.00877	0.00174	0	0	0	0	0.00915	1	1	1	1	1	1	1	1	1	1	0.000563	0.995	0	0	0.38	7.17e-06	7.24e-05	0.145	difficult	GRCh38_SimpleRepeat_homopolymer_4to6_slop5;GRCh38_lowmappabilityall;GRCh38_nonunique_l100_m2_e1;GRCh38_alllowmapandsegdupregions;GRCh38_alldifficultregions	RNU1-33P;EPM2A	ENSG00000201119;ENSG00000112425	transcript;gene_variant	ENST00000364249.1;ENSG00000112425	snRNA;.	MODIFIER;MODIFIER	upstream_gene_variant;intragenic_variant	.	.	.	.	.	.	.	.	.	.	.	.	.	.	.
6	145482894	Sniffles2.INS.6476M5	N	<INS:98>	INS	INS	98	139.41	343.374	888	866	22	0.0248	novel	0.00113	0.00113	rare	0	0	0.00298	0	0.00292	0.00116	0	0	0.00305	0	0.00301	1	1	1	1	1	1	1	1	1	1	0.000563	0.997	0	0	0.285	0.000131	0.000328	0.413	confident	GRCh38_notinalldifficultregions	EPM2A	ENSG00000112425	gene_variant	ENSG00000112425	.	MODIFIER	intragenic_variant	.	.	.	.	.	.	.	.	.	.	.	.	Enhancer	.	.
6	145497527	Sniffles2.DEL.6484M5	N	<DEL:-98>	DEL	DEL	-98	38.76	297.235	888	881	7	0.00788	novel	0.456	0.456	common	0.438	0.323	0.408	0.479	0.617	0.459	0.441	0.324	0.41	0.482	0.621	0.238	0.705	0.524	0.277	0.521	0.24	0.702	0.526	0.347	0.627	0.457	0.964	0.96	0.96	0.963	0.46	0.467	0.976	confident	GRCh38_notinalldifficultregions	EPM2A	ENSG00000112425	gene_variant	ENSG00000112425	.	MODIFIER	intragenic_variant	.	.	.	.	.	.	.	.	.	.	.	.	.	.	.
6	145548154	Sniffles2.INS.6480M5	N	<INS:59>	INS	INS	59	131.757	511.658	888	872	16	0.018	novel	0.00169	0.00169	rare	0	0	0.00298	0	0.00585	0.00172	0	0	0.00299	0	0.00588	1	1	1	1	0.00293	1	1	1	1	0.00295	0	0.998	0	0	0.0738	5.12e-06	0.000285	0.114	confident	GRCh38_notinalldifficultregions	EPM2A	ENSG00000112425	gene_variant	ENSG00000112425	.	MODIFIER	intragenic_variant	.	.	.	.	.	.	.	.	.	.	.	.	Enhancer	.	.
6	145580521	Sniffles2.INS.6483M5	N	<INS:173>	INS	INS	173	120.705	392.397	888	867	21	0.0236	known	0.00394	0.00394	rare	0.0124	0	0.00298	0	0	0.00404	0.013	0	0.00301	0	0	1	1	1	1	1	1	1	1	1	1	0.00169	0.995	0.429	0.429	0.752	0.000215	0.000238	0.89	difficult	GRCh38_gclt25orgt65_slop50;GRCh38_SimpleRepeat_homopolymer_4to6_slop5;GRCh38_alldifficultregions	EPM2A	ENSG00000112425	gene_variant	ENSG00000112425	.	MODIFIER	intragenic_variant	.	.	.	.	.	.	.	.	.	.	.	.	.	.	.
6	145715131	Sniffles2.INS.649FM5	N	<INS:240>	INS	INS	240	148.165	399.312	888	873	15	0.0169	known	0.00282	0.00282	rare	0.0104	0	0	0	0	0.00286	0.0106	0	0	0	0	1	1	1	1	1	1	1	1	1	1	0.00113	0.994	0.2	0.2	0.644	0.000158	0.00016	0.699	confident	GRCh38_notinalldifficultregions	EPM2A	ENSG00000112425	transcript	ENST00000367519.9	protein_coding	MODIFIER	intron_variant	EPM2A	ENSG00000112425	transcript	ENST00000367519.9	protein_coding	MODIFIER	intron_variant	.	.	.	.	.	.	.	.
6	145823344	Sniffles2.DEL.64ABM5	N	<DEL:-4382>	DEL	DEL	-4382	0	0	888	868	20	0.0225	known	0.00113	0.00113	rare	0	0.00694	0	0	0	0.00115	0	0.00704	0	0	0	1	1	1	1	1	1	1	1	1	1	0.00113	1	1	1	0.599	2.56e-05	0.000347	0.0823	confident	GRCh38_AllHomopolymers_gt6bp_imperfectgt10bp_slop5;GRCh38_AllTandemRepeatsandHomopolymers_slop5;GRCh38_SimpleRepeat_triTR_15to50_slop5;GRCh38_allTandemRepeats;GRCh38_SimpleRepeat_homopolymer_7to11_slop5;GRCh38_SimpleRepeat_homopolymer_4to6_slop5;GRCh38_AllTandemRepeats_lt51bp_slop5;GRCh38_SimpleRepeat_imperfecthomopolgt10_slop5;GRCh38_alldifficultregions;GRCh38_notinalldifficultregions	FBXO30-DT	ENSG00000235652	transcript	ENST00000663890.1	pseudogene	MODIFIER	intron_variant	.	.	.	.	.	.	.	.	.	.	.	.	.	.	.
6	146115263	Sniffles2.INS.64C0M5	N	<INS:112>	INS	INS	112	133.108	395.708	888	864	24	0.027	novel	0.00169	0.00169	rare	0.00208	0.00347	0	0.00305	0	0.00174	0.00216	0.00355	0	0.00312	0	1	1	1	1	1	1	1	1	1	1	0	0.997	0	0	0.157	4.81e-05	0.000584	0.267	difficult	GRCh38_AllTandemRepeats_51to200bp_slop5;GRCh38_AllTandemRepeatsandHomopolymers_slop5;GRCh38_AllTandemRepeats_gt100bp_slop5;GRCh38_allTandemRepeats;GRCh38_alldifficultregions	GRM1	ENSG00000152822	transcript	ENST00000282753.6	protein_coding	MODIFIER	intron_variant	GRM1	ENSG00000152822	transcript	ENST00000282753.6	protein_coding	MODIFIER	intron_variant	.	.	.	.	.	.	.	.
6	146180182	Sniffles2.INS.64C1M5	N	<INS:333>	INS	INS	333	121.94	152.743	888	868	20	0.0225	known	0.0535	0.0535	common	0.00622	0.0938	0	0.143	0.0526	0.0547	0.00652	0.0951	0	0.145	0.0539	1	0.612	1	0.534	0.376	1	0.614	1	0.533	0.384	0.0462	0.962	0.739	0.739	0.752	0.167	0.163	0.915	confident	GRCh38_SimpleRepeat_homopolymer_4to6_slop5;GRCh38_notinalldifficultregions	GRM1	ENSG00000152822	transcript	ENST00000282753.6	protein_coding	MODIFIER	intron_variant	GRM1	ENSG00000152822	transcript	ENST00000282753.6	protein_coding	MODIFIER	intron_variant	.	.	.	.	.	.	.	.
6	146199697	Sniffles2.INS.64CCM5	N	<INS:317>	INS	INS	317	131.554	254.21	888	872	16	0.018	known	0.013	0.013	low_frequency	0	0.0243	0	0.0183	0.0292	0.0132	0	0.0245	0	0.0184	0.0299	1	1	1	1	1	1	1	1	1	1	0.0101	0.972	0.348	0.348	0.544	0.00631	0.0116	0.447	confident	GRCh38_SimpleRepeat_homopolymer_4to6_slop5;GRCh38_notinalldifficultregions	GRM1	ENSG00000152822	transcript	ENST00000282753.6	protein_coding	MODIFIER	intron_variant	GRM1	ENSG00000152822	transcript	ENST00000282753.6	protein_coding	MODIFIER	intron_variant	.	.	.	.	.	.	.	.
6	146237477	Sniffles2.INS.64CEM5	N	<INS:53>	INS	INS	53	90.419	205.906	888	868	20	0.0225	novel	0.022	0.022	low_frequency	0.0705	0.00694	0.00298	0.0061	0	0.0225	0.0723	0.0073	0.00299	0.00625	0	0.00303	1	1	1	1	0.00339	1	1	1	1	0.0163	0.971	0.5	0.5	0.641	0.00133	0.00173	0.704	difficult	GRCh38_gclt25orgt65_slop50;GRCh38_AllTandemRepeats_51to200bp_slop5;GRCh38_AllTandemRepeatsandHomopolymers_slop5;GRCh38_allTandemRepeats;GRCh38_SimpleRepeat_homopolymer_4to6_slop5;GRCh38_alldifficultregions	GRM1	ENSG00000152822	transcript	ENST00000282753.6	protein_coding	MODIFIER	intron_variant	GRM1	ENSG00000152822	transcript	ENST00000282753.6	protein_coding	MODIFIER	intron_variant	.	.	.	.	.	.	.	.
6	146282559	Sniffles2.INS.64CFM5	N	<INS:71>	INS	INS	71	135.444	401.101	888	863	25	0.0282	known	0.00113	0.00113	rare	0.00415	0	0	0	0	0.00116	0.00437	0	0	0	0	1	1	1	1	1	1	1	1	1	1	0	0.998	0	0	0.265	2.46e-05	3.3e-05	0.603	difficult	GRCh38_AllHomopolymers_gt6bp_imperfectgt10bp_slop5;GRCh38_AllTandemRepeatsandHomopolymers_slop5;GRCh38_SimpleRepeat_homopolymer_7to11_slop5;GRCh38_SimpleRepeat_homopolymer_4to6_slop5;GRCh38_SimpleRepeat_imperfecthomopolgt10_slop5;GRCh38_alldifficultregions	GRM1	ENSG00000152822	transcript	ENST00000282753.6	protein_coding	MODIFIER	intron_variant	GRM1	ENSG00000152822	transcript	ENST00000282753.6	protein_coding	MODIFIER	intron_variant	.	.	.	.	.	.	.	.
6	146312146	Sniffles2.INS.64DCM5	N	<INS:60>	INS	INS	60	110.568	434.046	888	856	32	0.036	novel	0.00113	0.00113	rare	0.00415	0	0	0	0	0.00117	0.00433	0	0	0	0	1	1	1	1	1	1	1	1	1	1	0.000563	0.997	0	0	0.533	4.2e-05	5.67e-05	0.678	confident	GRCh38_notinalldifficultregions	GRM1	ENSG00000152822	transcript	ENST00000282753.6	protein_coding	MODIFIER	intron_variant	GRM1	ENSG00000152822	transcript	ENST00000282753.6	protein_coding	MODIFIER	intron_variant	.	.	.	.	.	.	.	.
6	146369555	Sniffles2.INS.64DEM5	N	<INS:170>	INS	INS	170	149.201	409.944	888	860	28	0.0315	known	0.00451	0.00451	rare	0.0166	0	0	0	0	0.00407	0.0152	0	0	0	0	1	1	1	1	1	1	1	1	1	1	0.00394	0.999	0.875	0.875	0.892	0.000107	0.000163	0.562	confident	GRCh38_SimpleRepeat_homopolymer_4to6_slop5;GRCh38_notinalldifficultregions	ENSG00000216811;GRM1	ENSG00000216811;ENSG00000152822	transcript;transcript	ENST00000405812.2;ENST00000282753.6	processed_pseudogene;protein_coding	MODIFIER;MODIFIER	upstream_gene_variant;intron_variant	GRM1	ENSG00000152822	transcript	ENST00000282753.6	protein_coding	MODIFIER	intron_variant	.	.	.	.	.	.	.	.
6	146370487	Sniffles2.INV.64E2M5	N	<INV:127>	INV	OTHER	127	165.627	256.413	888	864	24	0.027	novel	0.00113	0.00113	rare	0.00208	0	0	0.00305	0	0.00116	0.00216	0	0	0.00312	0	1	1	1	1	1	1	1	1	1	1	0	0.998	0	0	0.0864	2.05e-05	8.05e-05	0.271	confident	GRCh38_SimpleRepeat_homopolymer_4to6_slop5;GRCh38_notinalldifficultregions	ENSG00000216811;GRM1	ENSG00000216811;ENSG00000152822	transcript;transcript	ENST00000405812.2;ENST00000282753.6	processed_pseudogene;protein_coding	MODIFIER;MODIFIER	upstream_gene_variant;intron_variant	GRM1	ENSG00000152822	transcript	ENST00000282753.6	protein_coding	MODIFIER	intron_variant	.	.	.	.	.	.	.	.
6	146450851	Sniffles2.DEL.64EDM5	N	<DEL:-5567>	DEL	DEL	-5567	92.144	123.755	888	868	20	0.0225	known	0.0163	0.0163	low_frequency	0.056	0.00694	0	0	0	0.0167	0.0579	0.00704	0	0	0	1	1	1	1	1	1	1	1	1	1	0.013	0.975	0.517	0.517	0.731	0.000913	0.00109	0.634	confident	GRCh38_AllHomopolymers_gt6bp_imperfectgt10bp_slop5;GRCh38_AllTandemRepeats_51to200bp_slop5;GRCh38_AllTandemRepeatsandHomopolymers_slop5;GRCh38_AllTandemRepeats_gt100bp_slop5;GRCh38_allTandemRepeats;GRCh38_SimpleRepeat_homopolymer_7to11_slop5;GRCh38_SimpleRepeat_homopolymer_4to6_slop5;GRCh38_AllTandemRepeats_201to10000bp_slop5;GRCh38_SimpleRepeat_imperfecthomopolgt10_slop5;GRCh38_lowmappabilityall;GRCh38_nonunique_l100_m2_e1;GRCh38_alllowmapandsegdupregions;GRCh38_alldifficultregions;GRCh38_notinalldifficultregions	GRM1-RAB32	ENSG00000152822-ENSG00000118508	intergenic_region	ENSG00000152822-ENSG00000118508	.	MODIFIER	intergenic_region	.	.	.	.	.	.	.	.	.	.	.	.	TF binding	.	.
6	146560578	Sniffles2.INS.64F6M5	N	<INS:275>	INS	INS	275	94.981	168.966	888	870	18	0.0203	known	0.0636	0.0636	common	0.214	0.0278	0	0.0061	0	0.0644	0.215	0.0282	0	0.00617	0	0.126	1	1	0.00306	1	0.125	1	1	0.0031	1	0.0648	0.966	0.835	0.835	0.856	0.00482	0.00546	0.786	confident	GRCh38_notinalldifficultregions	RAB32-ENSG00000237468	ENSG00000118508-ENSG00000237468	intergenic_region	ENSG00000118508-ENSG00000237468	.	MODIFIER	intergenic_region	.	.	.	.	.	.	.	.	.	.	.	.	Enhancer	.	.
6	146614198	Sniffles2.INS.6501M5	N	<INS:79>	INS	INS	79	112.797	255.181	888	865	23	0.0259	known	0.00169	0.00169	rare	0	0	0.00595	0	0.00292	0.00173	0	0	0.00602	0	0.00305	1	1	1	1	1	1	1	1	1	1	0	0.997	0	0	0.109	9.32e-05	0.000128	0.578	difficult	GRCh38_AllTandemRepeats_51to200bp_slop5;GRCh38_AllTandemRepeatsandHomopolymers_slop5;GRCh38_allTandemRepeats;GRCh38_SimpleRepeat_quadTR_20to50_slop5;GRCh38_alldifficultregions	ADGB	ENSG00000118492	transcript	ENST00000397944.8	protein_coding	MODIFIER	intron_variant	ADGB	ENSG00000118492	transcript	ENST00000397944.8	protein_coding	MODIFIER	intron_variant	.	.	.	.	.	.	.	.
6	146615249	Sniffles2.INS.6500M5	N	<INS:169>	INS	INS	169	86.24	302.389	888	866	22	0.0248	novel	0.0186	0.0186	low_frequency	0.0539	0.0139	0.00298	0	0.00585	0.019	0.0553	0.0142	0.00301	0	0.0061	1	0.0209	1	1	1	1	0.0213	1	1	1	0.0135	0.974	0.5	0.5	0.713	0.00107	0.00222	0.378	confident	GRCh38_notinalldifficultregions	ADGB	ENSG00000118492	transcript	ENST00000397944.8	protein_coding	MODIFIER	intron_variant	ADGB	ENSG00000118492	transcript	ENST00000397944.8	protein_coding	MODIFIER	intron_variant	.	.	.	.	.	.	.	.
6	146663182	Sniffles2.INS.6503M5	N	<INS:71>	INS	INS	71	156.543	266.61	888	873	15	0.0169	novel	0.013	0.013	low_frequency	0	0	0.0446	0	0.0234	0.0126	0	0	0.0422	0	0.0235	1	1	0.279	1	1	1	1	0.249	1	1	0.00563	0.975	0.227	0.227	0.477	0.000597	0.00196	0.304	difficult	GRCh38_gclt25orgt65_slop50;GRCh38_AllTandemRepeatsandHomopolymers_slop5;GRCh38_AllTandemRepeats_gt100bp_slop5;GRCh38_allTandemRepeats;GRCh38_AllTandemRepeats_201to10000bp_slop5;GRCh38_alldifficultregions	ADGB	ENSG00000118492	transcript	ENST00000397944.8	protein_coding	MODIFIER	intron_variant	ADGB	ENSG00000118492	transcript	ENST00000397944.8	protein_coding	MODIFIER	intron_variant	.	.	.	.	.	.	.	.
6	146691442	Sniffles2.INS.6504M5	N	<INS:50>	INS	INS	50	85.487	119.513	888	873	15	0.0169	novel	0.298	0.298	common	0.481	0.354	0.107	0.21	0.263	0.299	0.483	0.353	0.107	0.214	0.263	0.52	0.149	0.407	0.236	0.43	0.696	0.143	0.398	0.241	0.426	0.301	0.861	0.794	0.794	0.823	0.216	0.218	0.904	difficult	GRCh38_gclt25orgt65_slop50;GRCh38_AllTandemRepeats_51to200bp_slop5;GRCh38_AllTandemRepeatsandHomopolymers_slop5;GRCh38_SimpleRepeat_diTR_11to50_slop5;GRCh38_AllTandemRepeats_gt100bp_slop5;GRCh38_allTandemRepeats;GRCh38_SimpleRepeat_homopolymer_4to6_slop5;GRCh38_alldifficultregions	ADGB	ENSG00000118492	transcript	ENST00000397944.8	protein_coding	MODIFIER	intron_variant	ADGB	ENSG00000118492	transcript	ENST00000397944.8	protein_coding	MODIFIER	intron_variant	.	.	.	.	.	.	.	.
6	146716074	Sniffles2.INS.6511M5	N	<INS:87>	INS	INS	87	118.872	422.695	888	865	23	0.0259	known	0.00225	0.00225	rare	0.00208	0	0.00595	0	0.00292	0.00231	0.00213	0	0.0061	0	0.00299	1	1	1	1	1	1	1	1	1	1	0.000563	0.994	0	0	0.18	0.00123	0.00189	0.407	difficult	GRCh38_AllHomopolymers_gt6bp_imperfectgt10bp_slop5;GRCh38_AllTandemRepeatsandHomopolymers_slop5;GRCh38_SimpleRepeat_homopolymer_gt11_slop5;GRCh38_SimpleRepeat_imperfecthomopolgt10_slop5;GRCh38_alldifficultregions	ADGB	ENSG00000118492	transcript	ENST00000397944.8	protein_coding	MODIFIER	intron_variant	ADGB	ENSG00000118492	transcript	ENST00000397944.8	protein_coding	MODIFIER	intron_variant	.	.	.	.	.	.	.	.
6	146716300	Sniffles2.DEL.6518M5	N	<DEL:-125>	DEL	DEL	-125	147.497	295.098	888	867	21	0.0236	novel	0.112	0.112	common	0.388	0.0278	0.00893	0	0	0.114	0.394	0.0252	0.00915	0	0	0.342	1	0.00895	1	1	0.415	1	0.00917	1	1	0.109	0.965	0.866	0.866	0.88	0.0128	0.0145	0.745	confident	GRCh38_SimpleRepeat_homopolymer_4to6_slop5;GRCh38_lowmappabilityall;GRCh38_nonunique_l100_m2_e1;GRCh38_nonunique_l250_m0_e0;GRCh38_alllowmapandsegdupregions;GRCh38_alldifficultregions;GRCh38_notinalldifficultregions	ADGB	ENSG00000118492	transcript	ENST00000397944.8	protein_coding	MODIFIER	intron_variant	ADGB	ENSG00000118492	transcript	ENST00000397944.8	protein_coding	MODIFIER	intron_variant	.	.	.	.	.	.	.	.
6	146766430	Sniffles2.INS.6514M5	N	<INS:53>	INS	INS	53	69.967	306.16	888	869	19	0.0214	novel	0.00113	0.00113	rare	0.00415	0	0	0	0	0.00115	0.00427	0	0	0	0	1	1	1	1	1	1	1	1	1	1	0.00169	0.999	1	1	0.639	0.000126	0.000155	0.66	difficult	GRCh38_AllTandemRepeats_51to200bp_slop5;GRCh38_AllTandemRepeatsandHomopolymers_slop5;GRCh38_allTandemRepeats;GRCh38_SimpleRepeat_homopolymer_4to6_slop5;GRCh38_alldifficultregions	ADGB	ENSG00000118492	transcript	ENST00000397944.8	protein_coding	MODIFIER	intron_variant	ADGB	ENSG00000118492	transcript	ENST00000397944.8	protein_coding	MODIFIER	intron_variant	.	.	.	.	.	.	.	.
6	146767777	Sniffles2.INS.6515M5	N	<INS:86>	INS	INS	86	88.745	324.946	888	868	20	0.0225	known	0.00901	0.00901	low_frequency	0	0.0139	0	0.0213	0.0146	0.00922	0	0.0142	0	0.0215	0.0151	1	0.0209	1	1	1	1	0.0213	1	1	1	0.0101	0.989	0.667	0.667	0.759	0.041	0.0403	0.875	confident	GRCh38_notinalldifficultregions	ADGB	ENSG00000118492	transcript	ENST00000397944.8	protein_coding	MODIFIER	intron_variant	ADGB	ENSG00000118492	transcript	ENST00000397944.8	protein_coding	MODIFIER	intron_variant	.	.	.	.	.	Enhancer	.	.
6	146787660	Sniffles2.DEL.651BM5	N	<DEL:-50>	DEL	DEL	-50	36.65	160.451	888	888	0	0	novel	0.817	0.183	common	0.934	0.896	0.664	0.829	0.725	0.817	0.934	0.896	0.664	0.829	0.725	0.275	1	0.492	0.789	1	0.275	1	0.492	0.789	1	0.818	0.918	0.928	0.848	0.83	0.8	0.798	0.882	difficult	GRCh38_AllTandemRepeats_51to200bp_slop5;GRCh38_AllTandemRepeatsandHomopolymers_slop5;GRCh38_AllTandemRepeats_gt100bp_slop5;GRCh38_allTandemRepeats;GRCh38_lowmappabilityall;GRCh38_nonunique_l100_m2_e1;GRCh38_chainSelf;GRCh38_alllowmapandsegdupregions;GRCh38_alldifficultregions	ADGB	ENSG00000118492	transcript	ENST00000397944.8	protein_coding	MODIFIER	intron_variant	ADGB	ENSG00000118492	transcript	ENST00000397944.8	protein_coding	MODIFIER	intron_variant	.	.	.	.	.	.	.	.
6	146928689	Sniffles2.INS.6531M5	N	<INS:71>	INS	INS	71	143.098	377.45	888	864	24	0.027	novel	0.00338	0.00338	rare	0.0104	0	0.00298	0	0	0.00347	0.0106	0	0.00305	0	0	1	1	1	1	1	1	1	1	1	1	0.00225	0.998	0.667	0.667	0.641	0.000321	0.000411	0.737	confident	GRCh38_notinalldifficultregions	STXBP5-AS1	ENSG00000233452	transcript	ENST00000669025.1	pseudogene	MODIFIER	intron_variant	.	.	.	.	.	.	.	.	.	.	.	.	.	.	.
6	147057122	Sniffles2.INS.653AM5	N	<INS:64>	INS	INS	64	76.066	337.859	888	871	17	0.0191	known	0.00563	0.00563	low_frequency	0.0187	0.00347	0	0	0	0.00574	0.0192	0.0036	0	0	0	1	1	1	1	1	1	1	1	1	1	0.0045	0.995	0.7	0.7	0.889	0.000362	0.000394	0.888	confident	GRCh38_notinalldifficultregions	STXBP5-AS1	ENSG00000233452	gene_variant	ENSG00000233452	.	MODIFIER	intragenic_variant	.	.	.	.	.	.	.	.	.	.	.	.	Enhancer	.	.
6	147117256	Sniffles2.DEL.654BM5	N	<DEL:-6034>	DEL	DEL	-6034	1.226	4.056	888	861	27	0.0304	known	0.0197	0.0197	low_frequency	0.0726	0	0	0	0	0.0197	0.0733	0	0	0	0	0.356	1	1	1	1	0.346	1	1	1	1	0.0208	0.982	0.758	0.758	0.76	0.000992	0.00103	0.799	confident	GRCh38_gclt25orgt65_slop50;GRCh38_AllHomopolymers_gt6bp_imperfectgt10bp_slop5;GRCh38_AllTandemRepeatsandHomopolymers_slop5;GRCh38_SimpleRepeat_homopolymer_gt11_slop5;GRCh38_SimpleRepeat_homopolymer_7to11_slop5;GRCh38_SimpleRepeat_homopolymer_4to6_slop5;GRCh38_SimpleRepeat_imperfecthomopolgt10_slop5;GRCh38_alldifficultregions;GRCh38_notinalldifficultregions	STXBP5-AS1	ENSG00000233452	gene_variant	ENSG00000233452	.	MODIFIER	intragenic_variant	.	.	.	.	.	.	.	.	.	.	.	.	Open chromatin;Promoter	.	.
6	147135069	Sniffles2.INS.6547M5	N	<INS:103>	INS	INS	103	103.63	478.14	888	858	30	0.0338	known	0.00225	0.00225	rare	0.0083	0	0	0	0	0.00233	0.00866	0	0	0	0	1	1	1	1	1	1	1	1	1	1	0.00225	0.998	0.75	0.75	0.658	0.000213	0.000282	0.648	difficult	GRCh38_gclt25orgt65_slop50;GRCh38_alldifficultregions	STXBP5-AS1	ENSG00000233452	gene_variant	ENSG00000233452	.	MODIFIER	intragenic_variant	.	.	.	.	.	.	.	.	.	.	.	.	Enhancer	.	.
6	147176163	Sniffles2.INS.6549M5	N	<INS:181>	INS	INS	181	124.577	447.067	888	857	31	0.0349	novel	0.00113	0.00113	rare	0.00415	0	0	0	0	0.00117	0.00439	0	0	0	0	1	1	1	1	1	1	1	1	1	1	0.00113	1	1	1	0.834	3.07e-05	5.86e-05	0.546	difficult	GRCh38_AllHomopolymers_gt6bp_imperfectgt10bp_slop5;GRCh38_AllTandemRepeatsandHomopolymers_slop5;GRCh38_SimpleRepeat_homopolymer_gt11_slop5;GRCh38_SimpleRepeat_imperfecthomopolgt10_slop5;GRCh38_alldifficultregions	LUADT1;STXBP5-AS1	ENSG00000196634;ENSG00000233452	transcript;gene_variant	ENST00000359838.3;ENSG00000233452	pseudogene;.	MODIFIER;MODIFIER	intron_variant;intragenic_variant	.	.	.	.	.	.	.	.	.	.	.	.	.	.	.
6	147185067	Sniffles2.INS.6548M5	N	<INS:52>	INS	INS	52	109.105	338.113	888	863	25	0.0282	novel	0.00394	0.00394	rare	0.0124	0	0.00298	0	0	0.00406	0.0129	0	0.00301	0	0	1	1	1	1	1	1	1	1	1	1	0.00169	0.991	0.143	0.143	0.491	0.000686	0.000718	0.816	difficult	GRCh38_AllTandemRepeats_51to200bp_slop5;GRCh38_AllTandemRepeatsandHomopolymers_slop5;GRCh38_SimpleRepeat_diTR_11to50_slop5;GRCh38_AllTandemRepeats_gt100bp_slop5;GRCh38_allTandemRepeats;GRCh38_alldifficultregions	LUADT1;STXBP5-AS1	ENSG00000196634;ENSG00000233452	transcript;gene_variant	ENST00000359838.3;ENSG00000233452	pseudogene;.	MODIFIER;MODIFIER	downstream_gene_variant;intragenic_variant	.	.	.	.	.	.	.	.	.	.	.	.	.	.	.
6	147452963	Sniffles2.BND.657AM5	N	<BND:657AM5>	BND	OTHER	.	0	0	888	867	21	0.0236	not_compared	0.00169	0.00169	rare	0	0	0.00893	0	0	0.00173	0	0	0.00904	0	0	1	1	1	1	1	1	1	1	1	1	0	0.997	0	0	0.0713	8.3e-05	0.000318	0.189	confident	GRCh38_notinalldifficultregions	.	.	intergenic_region	ENSG00000220494-ENSG00000203727	.	LOW	feature_fusion	.	.	.	.	.	.	.	.	.	.	.	.	Enhancer	.	.
6	147452967	Sniffles2.INS.6573M5	N	<INS:6285>	INS	INS	6285	17.19	5.48	888	867	21	0.0236	known	0.00676	0.00676	low_frequency	0	0	0.0357	0	0	0.00692	0	0	0.0361	0	0	1	1	4.22e-06	1	1	1	1	4.42e-06	1	1	0.00282	0.989	0.125	0.125	0.368	0.000158	0.000855	0.188	confident	GRCh38_notinalldifficultregions	YAP1P1-SAMD5	ENSG00000220494-ENSG00000203727	intergenic_region	ENSG00000220494-ENSG00000203727	.	MODIFIER	intergenic_region	.	.	.	.	.	.	.	.	.	.	.	.	Enhancer	.	.
6	147551819	Sniffles2.INS.657DM5	N	<INS:76>	INS	INS	76	223.667	159.331	888	860	28	0.0315	known	0.00507	0.00507	low_frequency	0.0166	0	0	0	0.00292	0.00523	0.0172	0	0	0	0.00303	1	1	1	1	1	1	1	1	1	1	0.00507	0.995	0.778	0.778	0.821	0.000251	0.000255	0.712	difficult	GRCh38_gclt25orgt65_slop50;GRCh38_AllTandemRepeatsandHomopolymers_slop5;GRCh38_SimpleRepeat_diTR_11to50_slop5;GRCh38_allTandemRepeats;GRCh38_AllTandemRepeats_lt51bp_slop5;GRCh38_alldifficultregions	SAMD5	ENSG00000203727	transcript	ENST00000367474.2	protein_coding	MODIFIER	intron_variant	SAMD5	ENSG00000203727	transcript	ENST00000367474.2	protein_coding	MODIFIER	intron_variant	.	.	.	.	.	.	.	.
6	147569292	Sniffles2.INS.657EM5	N	<INS:137>	INS	INS	137	109.188	301.769	888	867	21	0.0236	known	0.00451	0.00451	rare	0.0145	0.00347	0	0	0	0.00461	0.0149	0.0035	0	0	0	1	1	1	1	1	1	1	1	1	1	0.00282	0.994	0.5	0.5	0.713	2.87e-05	0.000102	0.353	difficult	GRCh38_gclt25orgt65_slop50;GRCh38_SimpleRepeat_homopolymer_4to6_slop5;GRCh38_alldifficultregions	SAMD5	ENSG00000203727	transcript	ENST00000367474.2	protein_coding	MODIFIER	3_prime_UTR_variant	SAMD5	ENSG00000203727	transcript	ENST00000367474.2	protein_coding	MODIFIER	3_prime_UTR_variant	.	.	.	.	.	.	.	.
6	147577740	Sniffles2.INS.657FM5	N	<INS:141>	INS	INS	141	139.924	345.556	888	865	23	0.0259	known	0.00225	0.00225	rare	0	0.00347	0	0.00915	0	0.00231	0	0.00355	0	0.00926	0	1	1	1	1	1	1	1	1	1	1	0.00113	0.998	0.5	0.5	0.435	0.00253	0.00355	0.615	confident	GRCh38_SimpleRepeat_homopolymer_4to6_slop5;GRCh38_notinalldifficultregions	SAMD5	ENSG00000203727	gene_variant	ENSG00000203727	.	MODIFIER	intragenic_variant	.	.	.	.	.	.	.	.	.	.	.	.	.	.	.
6	147613126	Sniffles2.DEL.6595M5	N	<DEL:-2139>	DEL	DEL	-2139	1.258	1.258	888	857	31	0.0349	known	0.00732	0.00732	low_frequency	0.027	0	0	0	0	0.00758	0.0277	0	0	0	0	0.153	1	1	1	1	0.157	1	1	1	1	0.00563	0.983	0.25	0.25	0.644	0.000149	0.000379	0.365	confident	GRCh38_gclt25orgt65_slop50;GRCh38_AllHomopolymers_gt6bp_imperfectgt10bp_slop5;GRCh38_AllTandemRepeats_51to200bp_slop5;GRCh38_AllTandemRepeatsandHomopolymers_slop5;GRCh38_AllTandemRepeats_gt100bp_slop5;GRCh38_allTandemRepeats;GRCh38_SimpleRepeat_homopolymer_7to11_slop5;GRCh38_SimpleRepeat_homopolymer_4to6_slop5;GRCh38_SimpleRepeat_imperfecthomopolgt10_slop5;GRCh38_alldifficultregions;GRCh38_notinalldifficultregions	SAMD5	ENSG00000203727	gene_variant	ENSG00000203727	.	MODIFIER	intragenic_variant	.	.	.	.	.	.	.	Severe_COVID-19_infection,Obesity-related_traits	4e-13,8e-06	0.04	.,SAMD5	3666283823251660	.	.	.
6	147643840	Sniffles2.INS.6592M5	N	<INS:67>	INS	INS	67	92.582	173.172	888	872	16	0.018	known	0.0388	0.0388	low_frequency	0.0622	0.0347	0.00298	0.0244	0.0585	0.039	0.0633	0.0352	0.00303	0.0248	0.0569	0.0519	1	1	1	0.445	0.0542	1	1	1	0.419	0.036	0.992	0.908	0.908	0.903	0.0417	0.0408	0.971	difficult	GRCh38_AllTandemRepeats_51to200bp_slop5;GRCh38_AllTandemRepeatsandHomopolymers_slop5;GRCh38_AllTandemRepeats_gt100bp_slop5;GRCh38_allTandemRepeats;GRCh38_alldifficultregions	SAMD5	ENSG00000203727	gene_variant	ENSG00000203727	.	MODIFIER	intragenic_variant	.	.	.	.	.	.	.	.	.	.	.	.	Open chromatin	.	.
6	147733494	Sniffles2.INS.65A3M5	N	<INS:3142>	INS	INS	3142	12.158	5.964	888	867	21	0.0236	novel	0.00563	0.00563	low_frequency	0	0.0243	0	0.00915	0	0.00577	0	0.0246	0	0.00932	0	1	0.00128	1	0.00917	1	1	0.00131	1	0.00935	1	0.0045	0.991	0.429	0.429	0.479	0.00827	0.0112	0.536	confident	GRCh38_notinalldifficultregions	ENSG00000227681;SAMD5	ENSG00000227681;ENSG00000203727	transcript;gene_variant	ENST00000427015.1;ENSG00000203727	pseudogene;.	MODIFIER;MODIFIER	intron_variant;intragenic_variant	.	.	.	.	.	.	.	.	.	.	.	.	.	.	.
6	147796115	Sniffles2.INS.65B0M5	N	<INS:985>	INS	INS	985	291.195	74.562	888	863	25	0.0282	novel	0.0124	0.0124	low_frequency	0.0456	0	0	0	0	0.0127	0.0476	0	0	0	0	0.395	1	1	1	1	0.408	1	1	1	1	0.00901	0.982	0.476	0.476	0.572	0.000574	0.000944	0.543	difficult	GRCh38_SimpleRepeat_homopolymer_4to6_slop5;GRCh38_lowmappabilityall;GRCh38_nonunique_l100_m2_e1;GRCh38_alllowmapandsegdupregions;GRCh38_alldifficultregions	ENSG00000227681	ENSG00000227681	transcript	ENST00000427015.1	pseudogene	MODIFIER	intron_variant	.	.	.	.	.	.	.	.	.	.	.	.	.	.	.
6	147837966	Sniffles2.INS.65B3M5	N	<INS:213>	INS	INS	213	156.854	363.341	888	859	29	0.0327	known	0.00451	0.00451	rare	0.0166	0	0	0	0	0.00466	0.0172	0	0	0	0	1	1	1	1	1	1	1	1	1	1	0.00225	0.991	0.25	0.25	0.492	4.61e-05	0.000198	0.303	confident	GRCh38_notinalldifficultregions	ENSG00000227681	ENSG00000227681	transcript	ENST00000427015.1	pseudogene	MODIFIER	intron_variant	.	.	.	.	.	.	.	.	.	.	.	.	.	.	.
6	147842452	Sniffles2.BND.65BEM5	N	<BND:65BEM5>	BND	OTHER	.	0	10.107	888	866	22	0.0248	not_compared	0.0259	0.0259	low_frequency	0.0394	0.0139	0	0.0549	0.0146	0.0266	0.0404	0.014	0	0.057	0.0152	0.0435	1	1	1	1	0.0456	1	1	1	1	0.0152	0.934	0.136	0.136	0.544	0.0549	0.0699	0.657	confident	GRCh38_notinalldifficultregions	CLCA4-AS1&ENSG00000227681	ENSG00000236915&ENSG00000227681	transcript	ENST00000427015.1	pseudogene	HIGH	gene_fusion	.	.	.	.	.	.	.	.	.	.	.	.	.	.	.
6	147842452	Sniffles2.BND.65BFM5	N	<BND:65BFM5>	BND	OTHER	.	0	3.618	888	864	24	0.027	not_compared	0.00676	0.00676	low_frequency	0.0104	0.00347	0	0.0152	0.00292	0.00694	0.0107	0.0035	0	0.0158	0.00303	1	1	1	0.0304	1	1	1	1	0.0316	1	0.00338	0.983	0.0909	0.0909	0.511	0.00524	0.00856	0.522	confident	GRCh38_notinalldifficultregions	ENSG00000227681	ENSG00000227681	transcript	ENST00000427015.1	pseudogene	HIGH	transcript_ablation	.	.	.	.	.	.	.	.	.	.	.	.	.	.	.
6	147874657	Sniffles2.INS.65B4M5	N	<INS:2644>	INS	INS	2644	61.811	8.653	888	858	30	0.0338	novel	0.429	0.429	common	0.197	0.545	0.533	0.549	0.442	0.439	0.205	0.562	0.543	0.556	0.443	1.59e-21	5.61e-11	2.06e-13	8.58e-17	1.6e-21	2.95e-21	3.95e-11	2.22e-13	4.22e-16	1.33e-21	0.389	0.695	0.586	0.586	0.769	0.421	0.467	0.781	confident	GRCh38_SimpleRepeat_homopolymer_4to6_slop5;GRCh38_notinalldifficultregions	ENSG00000227681	ENSG00000227681	transcript	ENST00000427015.1	pseudogene	MODIFIER	intron_variant	.	.	.	.	.	.	.	.	.	.	.	.	Enhancer	.	.
6	147916549	Sniffles2.INS.65CFM5	N	<INS:803>	INS	INS	803	89.542	257.434	888	865	23	0.0259	novel	0.00169	0.00169	rare	0.00622	0	0	0	0	0.00173	0.00644	0	0	0	0	1	1	1	1	1	1	1	1	1	1	0.00113	0.994	0	0	0.613	8.19e-05	0.000142	0.602	difficult	GRCh38_AllTandemRepeatsandHomopolymers_slop5;GRCh38_AllTandemRepeats_gt100bp_slop5;GRCh38_allTandemRepeats;GRCh38_SimpleRepeat_homopolymer_4to6_slop5;GRCh38_AllTandemRepeats_201to10000bp_slop5;GRCh38_alldifficultregions	ENSG00000227681	ENSG00000227681	transcript	ENST00000427015.1	pseudogene	MODIFIER	intron_variant	.	.	.	.	.	.	.	.	.	.	.	.	.	.	.
6	147922131	Sniffles2.INV.65D4M5	N	<INV:128>	INV	OTHER	128	161.195	447.659	888	865	23	0.0259	novel	0.00113	0.00113	rare	0	0.00347	0	0	0.00292	0.00116	0	0.0036	0	0	0.00303	1	1	1	1	1	1	1	1	1	1	0	0.998	0	0	0.184	8.19e-06	0.00069	0.0713	confident	GRCh38_SimpleRepeat_homopolymer_4to6_slop5;GRCh38_notinalldifficultregions	ENSG00000227681	ENSG00000227681	transcript	ENST00000427015.1	pseudogene	MODIFIER	intron_variant	.	.	.	.	.	.	.	.	.	.	.	.	.	.	.
6	147933664	Sniffles2.INS.65D0M5	N	<INS:311>	INS	INS	311	151.62	359.044	888	860	28	0.0315	known	0.0225	0.0225	low_frequency	0.0809	0	0	0	0.00292	0.0233	0.083	0	0	0	0.00305	0.657	1	1	1	1	0.663	1	1	1	1	0.0135	0.976	0.526	0.526	0.679	0.00282	0.00581	0.548	confident	GRCh38_SimpleRepeat_homopolymer_4to6_slop5;GRCh38_notinalldifficultregions	ENSG00000227681	ENSG00000227681	transcript	ENST00000427015.1	pseudogene	MODIFIER	intron_variant	.	.	.	.	.	.	.	.	.	.	.	.	.	.	.
6	148108650	Sniffles2.INS.65EAM5	N	<INS:85>	INS	INS	85	43.064	72.598	888	868	20	0.0225	known	0.35	0.35	common	0.218	0.312	0.589	0.268	0.412	0.357	0.221	0.319	0.593	0.28	0.417	0.85	0.249	0.633	0.0457	0.348	0.85	0.333	0.631	0.0741	0.43	0.349	0.927	0.911	0.911	0.915	0.261	0.263	0.931	confident	GRCh38_notinalldifficultregions	ENSG00000234675-ENSG00000230205	ENSG00000234675-ENSG00000230205	intergenic_region	ENSG00000234675-ENSG00000230205	.	MODIFIER	intergenic_region	.	.	.	.	.	.	.	.	.	.	.	.	Open chromatin	.	.
6	148175072	Sniffles2.DEL.65F6M5	N	<DEL:-52>	DEL	DEL	-52	42.222	294.665	888	869	19	0.0214	known	0.0191	0.0191	low_frequency	0.0643	0.0104	0	0	0	0.0196	0.0648	0.0107	0	0	0	0.25	1	1	1	1	0.253	1	1	1	1	0.0152	0.983	0.656	0.656	0.65	0.00136	0.00253	0.474	confident	GRCh38_notinalldifficultregions	ENSG00000287473-ENSG00000224658	ENSG00000287473-ENSG00000224658	intergenic_region	ENSG00000287473-ENSG00000224658	.	MODIFIER	intergenic_region	.	.	.	.	.	.	.	.	.	.	.	.	.	.	.
6	148178707	Sniffles2.INS.65F0M5	N	<INS:126>	INS	INS	126	37.207	93.066	888	881	7	0.00788	novel	0.518	0.482	common	0.631	0.496	0.577	0.482	0.354	0.52	0.627	0.5	0.577	0.485	0.36	0.128	0.246	0.874	0.352	0.739	0.0977	0.243	0.874	0.433	0.618	0.53	0.775	0.766	0.759	0.741	0.486	0.481	0.859	difficult	GRCh38_gclt25orgt65_slop50;GRCh38_AllTandemRepeatsandHomopolymers_slop5;GRCh38_AllTandemRepeats_gt100bp_slop5;GRCh38_allTandemRepeats;GRCh38_AllTandemRepeats_201to10000bp_slop5;GRCh38_lowmappabilityall;GRCh38_nonunique_l100_m2_e1;GRCh38_alllowmapandsegdupregions;GRCh38_alldifficultregions	ENSG00000287473-ENSG00000224658	ENSG00000287473-ENSG00000224658	intergenic_region	ENSG00000287473-ENSG00000224658	.	MODIFIER	intergenic_region	.	.	.	.	.	.	.	.	.	.	.	.	.	.	.
6	148184853	Sniffles2.INS.65F1M5	N	<INS:330>	INS	INS	330	147.937	224.912	888	861	27	0.0304	known	0.0152	0.0152	low_frequency	0.0187	0.0139	0.0327	0.00915	0	0.0157	0.0192	0.0143	0.0333	0.00932	0	0.0732	1	1	1	1	0.0754	1	1	1	1	0.0113	0.992	0.731	0.731	0.742	0.00392	0.00587	0.642	confident	GRCh38_SimpleRepeat_homopolymer_4to6_slop5;GRCh38_notinalldifficultregions	ENSG00000287473-ENSG00000224658	ENSG00000287473-ENSG00000224658	intergenic_region	ENSG00000287473-ENSG00000224658	.	MODIFIER	intergenic_region	.	.	.	.	.	.	.	.	.	.	.	.	.	.	.
6	148185179	Sniffles2.DEL.65F9M5	N	<DEL:-134>	DEL	DEL	-134	48.778	234.866	888	876	12	0.0135	known	0.328	0.328	common	0.197	0.372	0.446	0.381	0.31	0.332	0.199	0.371	0.446	0.381	0.321	0.0661	0.285	0.877	0.185	0.593	0.0653	0.281	0.877	0.185	0.723	0.335	0.864	0.848	0.848	0.805	0.382	0.372	0.883	confident	GRCh38_SimpleRepeat_homopolymer_4to6_slop5;GRCh38_notinalldifficultregions	ENSG00000287473-ENSG00000224658	ENSG00000287473-ENSG00000224658	intergenic_region	ENSG00000287473-ENSG00000224658	.	MODIFIER	intergenic_region	.	.	.	.	.	.	.	.	.	.	.	.	.	.	.
6	148213591	Sniffles2.INS.65FEM5	N	<INS:316>	INS	INS	316	124.901	327.476	888	862	26	0.0293	known	0.0253	0.0253	low_frequency	0	0.0312	0.00595	0.0579	0.0439	0.0261	0	0.0326	0.00617	0.059	0.0452	1	1	1	0.425	0.0317	1	1	1	0.431	0.0336	0.0236	0.994	0.905	0.905	0.957	0.0411	0.0408	0.973	confident	GRCh38_SimpleRepeat_homopolymer_4to6_slop5;GRCh38_notinalldifficultregions	ENSG00000287473-ENSG00000224658	ENSG00000287473-ENSG00000224658	intergenic_region	ENSG00000287473-ENSG00000224658	.	MODIFIER	intergenic_region	.	.	.	.	.	.	.	.	.	.	.	.	.	.	.
6	148277733	Sniffles2.INS.6601M5	N	<INS:78>	INS	INS	78	72.31	363.584	888	865	23	0.0259	novel	0.00451	0.00451	rare	0.0166	0	0	0	0	0.00462	0.017	0	0	0	0	1	1	1	1	1	1	1	1	1	1	0.00394	0.997	0.75	0.75	0.734	0.000401	0.000854	0.506	confident	GRCh38_SimpleRepeat_homopolymer_4to6_slop5;GRCh38_notinalldifficultregions	RNU6-1222P;ENSG00000224658;SASH1	ENSG00000207345;ENSG00000224658;ENSG00000111961	transcript;transcript;gene_variant	ENST00000384615.1;ENST00000423268.1;ENSG00000111961	snRNA;pseudogene;.	MODIFIER;MODIFIER;MODIFIER	upstream_gene_variant;intron_variant;intragenic_variant	.	.	.	.	.	.	.	.	.	.	.	.	.	.	.
6	148307030	Sniffles2.INS.660BM5	N	<INS:54>	INS	INS	54	101.631	339.906	888	868	20	0.0225	novel	0.00169	0.00169	rare	0.00622	0	0	0	0	0.00173	0.00638	0	0	0	0	1	1	1	1	1	1	1	1	1	1	0.00113	0.994	0	0	0.459	2.05e-05	0.000246	0.115	difficult	GRCh38_AllTandemRepeats_51to200bp_slop5;GRCh38_AllTandemRepeatsandHomopolymers_slop5;GRCh38_AllTandemRepeats_gt100bp_slop5;GRCh38_allTandemRepeats;GRCh38_SimpleRepeat_quadTR_51to200_slop5;GRCh38_SimpleRepeat_homopolymer_4to6_slop5;GRCh38_alldifficultregions	SASH1	ENSG00000111961	gene_variant	ENSG00000111961	.	MODIFIER	intragenic_variant	.	.	.	.	.	.	.	.	.	.	.	.	Enhancer	.	.
6	148387556	Sniffles2.DEL.6619M5	N	<DEL:-56>	DEL	DEL	-56	48.053	222.87	888	883	5	0.00563	novel	0.418	0.418	common	0.606	0.462	0.194	0.348	0.406	0.421	0.608	0.462	0.196	0.35	0.409	0.0586	0.314	0.804	0.301	0.428	0.0422	0.314	0.805	0.303	0.429	0.409	0.709	0.672	0.672	0.711	0.357	0.366	0.782	difficult	GRCh38_AllTandemRepeatsandHomopolymers_slop5;GRCh38_AllTandemRepeats_gt100bp_slop5;GRCh38_allTandemRepeats;GRCh38_SimpleRepeat_quadTR_51to200_slop5;GRCh38_SimpleRepeat_homopolymer_4to6_slop5;GRCh38_AllTandemRepeats_201to10000bp_slop5;GRCh38_lowmappabilityall;GRCh38_nonunique_l100_m2_e1;GRCh38_alllowmapandsegdupregions;GRCh38_alldifficultregions	SASH1	ENSG00000111961	transcript	ENST00000367467.8	protein_coding	MODIFIER	intron_variant	SASH1	ENSG00000111961	transcript	ENST00000367467.8	protein_coding	MODIFIER	intron_variant	.	.	.	.	.	Enhancer	.	.
6	148481016	Sniffles2.INS.6626M5	N	<INS:283>	INS	INS	283	62.271	83.458	888	869	19	0.0214	known	0.186	0.186	common	0.0705	0.219	0.119	0.277	0.298	0.19	0.0736	0.222	0.119	0.283	0.305	1	0.625	1	0.847	1	1	0.628	1	1	1	0.18	0.925	0.849	0.849	0.842	0.301	0.299	0.917	confident	GRCh38_SimpleRepeat_homopolymer_4to6_slop5;GRCh38_notinalldifficultregions	CYP51A1P3;SASH1	ENSG00000215223;ENSG00000111961	transcript;transcript	ENST00000400072.3;ENST00000367467.8	processed_pseudogene;protein_coding	MODIFIER;MODIFIER	downstream_gene_variant;intron_variant	SASH1	ENSG00000111961	transcript	ENST00000367467.8	protein_coding	MODIFIER	intron_variant	.	.	.	.	.	.	.	.
6	148515251	Sniffles2.INS.662DM5	N	<INS:262>	INS	INS	262	164.575	385.937	888	863	25	0.0282	known	0.00282	0.00282	rare	0	0	0.0149	0	0	0.0029	0	0	0.015	0	0	1	1	1	1	1	1	1	1	1	1	0.00113	0.997	0.4	0.4	0.527	8.71e-05	0.000251	0.245	difficult	GRCh38_gclt25orgt65_slop50;GRCh38_alldifficultregions	SASH1	ENSG00000111961	transcript	ENST00000367467.8	protein_coding	MODIFIER	intron_variant	SASH1	ENSG00000111961	transcript	ENST00000367467.8	protein_coding	MODIFIER	intron_variant	.	.	.	.	.	.	.	.
6	148526904	Sniffles2.INS.662FM5	N	<INS:62>	INS	INS	62	105.643	267.178	888	864	24	0.027	novel	0.00169	0.00169	rare	0.00208	0.00347	0	0	0.00292	0.00174	0.00213	0.00357	0	0	0.00305	1	1	1	1	1	1	1	1	1	1	0.000563	0.995	0	0	0.193	2.25e-05	0.000158	0.121	confident	GRCh38_notinalldifficultregions	SASH1	ENSG00000111961	transcript	ENST00000367467.8	protein_coding	MODIFIER	intron_variant	SASH1	ENSG00000111961	transcript	ENST00000367467.8	protein_coding	MODIFIER	intron_variant	.	.	.	.	.	Enhancer	.	.
6	148591131	Sniffles2.INS.6633M5	N	<INS:57>	INS	INS	57	122.405	476.292	888	862	26	0.0293	novel	0.00113	0.00113	rare	0.00415	0	0	0	0	0.00116	0.00427	0	0	0	0	1	1	1	1	1	1	1	1	1	1	0	0.998	0	0	0.0187	1.33e-05	0.000131	0.103	confident	GRCh38_SimpleRepeat_homopolymer_4to6_slop5;GRCh38_notinalldifficultregions	SNRPEP6-RPSAP40	ENSG00000217824-ENSG00000231368	intergenic_region	ENSG00000217824-ENSG00000231368	.	MODIFIER	intergenic_region	.	.	.	.	.	.	.	.	.	.	.	.	.	.	.
6	148633991	Sniffles2.INS.663CM5	N	<INS:73>	INS	INS	73	65.507	206.018	888	873	15	0.0169	known	0.0574	0.0574	common	0.00415	0.0972	0.0208	0.146	0.0497	0.0578	0.00422	0.0979	0.0211	0.146	0.0512	1	0.129	0.0618	0.754	0.342	1	0.131	0.0625	0.75	0.35	0.0552	0.989	0.925	0.925	0.955	0.147	0.146	0.979	confident	GRCh38_notinalldifficultregions	SNRPEP6-RPSAP40	ENSG00000217824-ENSG00000231368	intergenic_region	ENSG00000217824-ENSG00000231368	.	MODIFIER	intergenic_region	.	.	.	.	.	.	.	.	.	.	.	.	.	.	.
6	148636972	Sniffles2.INS.663DM5	N	<INS:112>	INS	INS	112	103.684	253.64	888	867	21	0.0236	novel	0.00113	0.00113	rare	0	0	0	0	0.00585	0.00115	0	0	0	0	0.0061	1	1	1	1	1	1	1	1	1	1	0	0.998	0	0	0.0546	2.15e-05	0.000459	0.107	confident	GRCh38_SimpleRepeat_homopolymer_4to6_slop5;GRCh38_notinalldifficultregions	SNRPEP6-RPSAP40	ENSG00000217824-ENSG00000231368	intergenic_region	ENSG00000217824-ENSG00000231368	.	MODIFIER	intergenic_region	.	.	.	.	.	.	.	.	.	.	.	.	.	.	.
6	148653197	Sniffles2.INS.663EM5	N	<INS:329>	INS	INS	329	103.391	155.898	888	873	15	0.0169	known	0.0743	0.0743	common	0.027	0.142	0.0476	0.0945	0.0906	0.0756	0.0277	0.144	0.0476	0.0957	0.0934	1	0.0418	1	0.156	0.366	1	0.0446	1	0.16	0.365	0.0659	0.961	0.789	0.789	0.796	0.0767	0.0781	0.931	confident	GRCh38_SimpleRepeat_homopolymer_4to6_slop5;GRCh38_notinalldifficultregions	RPSAP40;RPSAP40-UST	ENSG00000231368;ENSG00000231368-ENSG00000111962	transcript;intergenic_region	ENST00000442343.1;ENSG00000231368-ENSG00000111962	processed_pseudogene;.	MODIFIER;MODIFIER	upstream_gene_variant;intergenic_region	.	.	.	.	.	.	.	.	.	.	.	.	Open chromatin	.	.
6	148677072	Sniffles2.INS.6640M5	N	<INS:65>	INS	INS	65	81.392	199.965	888	869	19	0.0214	novel	0.0535	0.0535	common	0.027	0.0764	0.0238	0.131	0.0263	0.0547	0.0275	0.0786	0.0242	0.134	0.027	1	0.0348	0.0817	0.0369	1	1	0.0375	0.0832	0.0402	1	0.0501	0.981	0.859	0.859	0.882	0.122	0.124	0.964	difficult	GRCh38_AllHomopolymers_gt6bp_imperfectgt10bp_slop5;GRCh38_AllTandemRepeatsandHomopolymers_slop5;GRCh38_SimpleRepeat_homopolymer_7to11_slop5;GRCh38_SimpleRepeat_imperfecthomopolgt10_slop5;GRCh38_alldifficultregions	RPSAP40-UST	ENSG00000231368-ENSG00000111962	intergenic_region	ENSG00000231368-ENSG00000111962	.	MODIFIER	intergenic_region	.	.	.	.	.	.	.	.	.	.	.	.	Enhancer	.	.
6	148698889	Sniffles2.DEL.6655M5	N	<DEL:-54>	DEL	DEL	-54	57.055	261.962	888	870	18	0.0203	novel	0.0439	0.0439	low_frequency	0.00415	0.0729	0.0149	0.125	0.0263	0.0448	0.00422	0.075	0.0153	0.126	0.0268	1	0.0264	1	0.14	1	1	0.0284	1	0.141	1	0.0434	0.985	0.9	0.9	0.905	0.124	0.125	0.939	difficult	GRCh38_gclt25orgt65_slop50;GRCh38_SimpleRepeat_homopolymer_4to6_slop5;GRCh38_alldifficultregions	RPSAP40-UST	ENSG00000231368-ENSG00000111962	intergenic_region	ENSG00000231368-ENSG00000111962	.	MODIFIER	intergenic_region	.	.	.	.	.	.	.	.	.	.	.	.	.	.	.
6	148738139	Sniffles2.BND.6662M5	N	<BND:6662M5>	BND	OTHER	.	0	220.736	888	858	30	0.0338	not_compared	0.00113	0.00113	rare	0.00208	0	0	0	0.00292	0.00117	0.00213	0	0	0	0.00303	1	1	1	1	1	1	1	1	1	1	0	0.998	0	0	0.0445	0.000157	0.00111	0.147	difficult	GRCh38_gclt25orgt65_slop50;GRCh38_AllTandemRepeatsandHomopolymers_slop5;GRCh38_SimpleRepeat_diTR_11to50_slop5;GRCh38_AllTandemRepeats_gt100bp_slop5;GRCh38_allTandemRepeats;GRCh38_AllTandemRepeats_201to10000bp_slop5;GRCh38_alldifficultregions	.	.	intergenic_region	ENSG00000231368-ENSG00000111962	.	LOW	feature_fusion	.	.	.	.	.	.	.	.	.	.	.	.	.	.	.
6	148738558	Sniffles2.INS.664BM5	N	<INS:68>	INS	INS	68	93.555	212.548	888	885	3	0.00338	novel	0.372	0.372	common	0.415	0.358	0.381	0.323	0.363	0.372	0.415	0.358	0.38	0.323	0.363	7.34e-13	5.2e-09	5.09e-09	7.98e-09	2.07e-08	1.45e-12	5.2e-09	1.07e-08	7.98e-09	2.07e-08	0.288	0.464	0.406	0.406	0.396	0.293	0.346	0.503	difficult	GRCh38_gclt25orgt65_slop50;GRCh38_AllTandemRepeatsandHomopolymers_slop5;GRCh38_AllTandemRepeats_gt100bp_slop5;GRCh38_allTandemRepeats;GRCh38_SimpleRepeat_homopolymer_4to6_slop5;GRCh38_AllTandemRepeats_201to10000bp_slop5;GRCh38_alldifficultregions	RPSAP40-UST	ENSG00000231368-ENSG00000111962	intergenic_region	ENSG00000231368-ENSG00000111962	.	MODIFIER	intergenic_region	.	.	.	.	.	.	.	.	.	.	.	.	.	.	.
6	148738727	Sniffles2.INS.664FM5	N	<INS:4654>	INS	INS	4654	385.382	55.807	888	845	43	0.0484	novel	0.00451	0.00451	rare	0.00208	0.00347	0.00298	0.0122	0.00292	0.00473	0.00221	0.00357	0.00311	0.0129	0.00307	1	1	1	2.82e-05	1	1	1	1	3.16e-05	1	0.00169	0.99	0	0	0.288	0.00683	0.0105	0.614	difficult	GRCh38_gclt25orgt65_slop50;GRCh38_AllTandemRepeatsandHomopolymers_slop5;GRCh38_AllTandemRepeats_gt100bp_slop5;GRCh38_allTandemRepeats;GRCh38_SimpleRepeat_homopolymer_4to6_slop5;GRCh38_AllTandemRepeats_201to10000bp_slop5;GRCh38_alldifficultregions	RPSAP40-UST	ENSG00000231368-ENSG00000111962	intergenic_region	ENSG00000231368-ENSG00000111962	.	MODIFIER	intergenic_region	.	.	.	.	.	.	.	.	.	.	.	.	.	.	.
6	148738738	Sniffles2.INS.664DM5	N	<INS:6096>	INS	INS	6096	365.092	70.4	888	839	49	0.0552	novel	0.00563	0.00563	low_frequency	0.0104	0	0.00595	0.00305	0.00585	0.00596	0.0112	0	0.00625	0.00325	0.00625	1	1	1	1	1	1	1	1	1	1	0.00169	0.985	0	0	0.328	0.00177	0.00254	0.465	difficult	GRCh38_gclt25orgt65_slop50;GRCh38_AllTandemRepeatsandHomopolymers_slop5;GRCh38_AllTandemRepeats_gt100bp_slop5;GRCh38_allTandemRepeats;GRCh38_AllTandemRepeats_201to10000bp_slop5;GRCh38_alldifficultregions	RPSAP40-UST	ENSG00000231368-ENSG00000111962	intergenic_region	ENSG00000231368-ENSG00000111962	.	MODIFIER	intergenic_region	.	.	.	.	.	.	.	.	.	.	.	.	.	.	.
6	148738738	Sniffles2.INS.6650M5	N	<INS:7170>	INS	INS	7170	410.996	44.18	888	865	23	0.0259	novel	0.00113	0.00113	rare	0.00208	0	0	0	0.00292	0.00116	0.00213	0	0	0	0.00301	1	1	1	1	1	1	1	1	1	1	0	0.998	0	0	0.241	1.43e-05	4.04e-05	0.264	difficult	GRCh38_gclt25orgt65_slop50;GRCh38_AllTandemRepeatsandHomopolymers_slop5;GRCh38_AllTandemRepeats_gt100bp_slop5;GRCh38_allTandemRepeats;GRCh38_AllTandemRepeats_201to10000bp_slop5;GRCh38_alldifficultregions	RPSAP40-UST	ENSG00000231368-ENSG00000111962	intergenic_region	ENSG00000231368-ENSG00000111962	.	MODIFIER	intergenic_region	.	.	.	.	.	.	.	.	.	.	.	.	.	.	.
6	148788337	Sniffles2.INS.6653M5	N	<INS:155>	INS	INS	155	133.456	399.522	888	867	21	0.0236	known	0.00113	0.00113	rare	0.00415	0	0	0	0	0.00115	0.00424	0	0	0	0	1	1	1	1	1	1	1	1	1	1	0.00113	1	1	1	0.535	4.2e-05	0.000135	0.305	confident	GRCh38_SimpleRepeat_homopolymer_4to6_slop5;GRCh38_notinalldifficultregions	UST	ENSG00000111962	transcript	ENST00000367463.5	protein_coding	MODIFIER	intron_variant	UST	ENSG00000111962	transcript	ENST00000367463.5	protein_coding	MODIFIER	intron_variant	.	.	.	.	.	.	.	.
6	148818191	Sniffles2.INS.666CM5	N	<INS:319>	INS	INS	319	124.373	352.14	888	863	25	0.0282	known	0.0124	0.0124	low_frequency	0.0436	0.00347	0	0	0	0.0127	0.0447	0.00355	0	0	0	1	1	1	1	1	1	1	1	1	1	0.0113	0.977	0.5	0.5	0.72	0.00125	0.00125	0.805	confident	GRCh38_SimpleRepeat_homopolymer_4to6_slop5;GRCh38_notinalldifficultregions	UST	ENSG00000111962	transcript	ENST00000367463.5	protein_coding	MODIFIER	intron_variant	UST	ENSG00000111962	transcript	ENST00000367463.5	protein_coding	MODIFIER	intron_variant	.	.	.	.	.	Enhancer	.	.
6	148877673	Sniffles2.DEL.6675M5	N	<DEL:-59>	DEL	DEL	-59	48.329	203.502	888	876	12	0.0135	novel	0.0929	0.0929	common	0.22	0.0382	0.0684	0.0427	0.0322	0.0942	0.222	0.0382	0.071	0.0438	0.0322	0.353	1	0.554	0.00123	0.153	0.452	1	0.568	0.00132	0.153	0.0929	0.964	0.863	0.863	0.825	0.0283	0.0344	0.736	difficult	GRCh38_AllTandemRepeatsandHomopolymers_slop5;GRCh38_AllTandemRepeats_gt100bp_slop5;GRCh38_allTandemRepeats;GRCh38_SimpleRepeat_homopolymer_4to6_slop5;GRCh38_AllTandemRepeats_201to10000bp_slop5;GRCh38_chainSelf;GRCh38_alldifficultregions	UST	ENSG00000111962	transcript	ENST00000367463.5	protein_coding	MODIFIER	intron_variant	UST	ENSG00000111962	transcript	ENST00000367463.5	protein_coding	MODIFIER	intron_variant	.	.	.	.	.	.	.	.
6	148877714	Sniffles2.INS.666FM5	N	<INS:59>	INS	INS	59	54.706	417.157	888	872	16	0.018	novel	0.0287	0.0287	low_frequency	0.106	0	0	0	0	0.0298	0.11	0	0	0	0	0.159	1	1	1	1	0.174	1	1	1	1	0.0118	0.935	0.087	0.087	0.397	0.00143	0.0113	0.195	difficult	GRCh38_AllTandemRepeatsandHomopolymers_slop5;GRCh38_AllTandemRepeats_gt100bp_slop5;GRCh38_allTandemRepeats;GRCh38_SimpleRepeat_homopolymer_4to6_slop5;GRCh38_AllTandemRepeats_201to10000bp_slop5;GRCh38_chainSelf;GRCh38_alldifficultregions	UST	ENSG00000111962	transcript	ENST00000367463.5	protein_coding	MODIFIER	intron_variant	UST	ENSG00000111962	transcript	ENST00000367463.5	protein_coding	MODIFIER	intron_variant	.	.	.	.	.	.	.	.
6	148915921	Sniffles2.INS.667BM5	N	<INS:131>	INS	INS	131	55.043	357.198	888	871	17	0.0191	known	0.0197	0.0197	low_frequency	0.00208	0.0312	0	0.0762	0	0.0201	0.00214	0.0317	0	0.0772	0	1	1	1	1	1	1	1	1	1	1	0.00901	0.963	0.206	0.206	0.501	0.0356	0.043	0.602	confident	GRCh38_notinalldifficultregions	UST	ENSG00000111962	transcript	ENST00000367463.5	protein_coding	MODIFIER	intron_variant	UST	ENSG00000111962	transcript	ENST00000367463.5	protein_coding	MODIFIER	intron_variant	.	.	.	.	.	Enhancer	.	.
6	148920224	Sniffles2.INS.667CM5	N	<INS:336>	INS	INS	336	131.279	143.345	888	873	15	0.0169	known	0.0265	0.0265	low_frequency	0.0954	0.00347	0	0	0	0.0269	0.0983	0.0035	0	0	0	0.0118	1	1	1	1	0.0137	1	1	1	1	0.022	0.98	0.683	0.683	0.772	0.00205	0.00308	0.613	confident	GRCh38_notinalldifficultregions	UST	ENSG00000111962	transcript	ENST00000367463.5	protein_coding	MODIFIER	intron_variant	UST	ENSG00000111962	transcript	ENST00000367463.5	protein_coding	MODIFIER	intron_variant	.	.	.	.	.	.	.	.
6	148980062	Sniffles2.INS.667EM5	N	<INS:83>	INS	INS	83	82.714	346.188	888	866	22	0.0248	novel	0.00113	0.00113	rare	0.00208	0	0	0	0.00292	0.00116	0.00214	0	0	0	0.00303	1	1	1	1	1	1	1	1	1	1	0.00169	0.994	0	0	0.617	0.000109	0.000198	0.536	confident	GRCh38_notinalldifficultregions	UST	ENSG00000111962	transcript	ENST00000367463.5	protein_coding	MODIFIER	intron_variant	UST	ENSG00000111962	transcript	ENST00000367463.5	protein_coding	MODIFIER	intron_variant	.	.	.	.	.	Enhancer	.	.
6	148999592	Sniffles2.DEL.6685M5	N	<DEL:-57>	DEL	DEL	-57	95.1	255.407	888	874	14	0.0158	novel	0.0197	0.0197	low_frequency	0	0.0347	0	0.0579	0.0175	0.02	0	0.0355	0	0.0586	0.0179	1	1	1	0.425	1	1	1	1	0.429	1	0.0169	0.981	0.676	0.676	0.692	0.0606	0.063	0.813	confident	GRCh38_notinalldifficultregions	UST	ENSG00000111962	transcript	ENST00000367463.5	protein_coding	MODIFIER	intron_variant	UST	ENSG00000111962	transcript	ENST00000367463.5	protein_coding	MODIFIER	intron_variant	.	.	.	.	.	Enhancer	.	.
6	149029454	Sniffles2.INS.6684M5	N	<INS:128>	INS	INS	128	214.371	286.306	888	865	23	0.0259	novel	0.00113	0.00113	rare	0	0	0.00595	0	0	0.00116	0	0	0.00602	0	0	1	1	1	1	1	1	1	1	1	1	0	0.998	0	0	0.00998	3.07e-06	1.21e-05	0.318	difficult	GRCh38_gclt25orgt65_slop50;GRCh38_AllTandemRepeatsandHomopolymers_slop5;GRCh38_AllTandemRepeats_gt100bp_slop5;GRCh38_allTandemRepeats;GRCh38_AllTandemRepeats_201to10000bp_slop5;GRCh38_alldifficultregions	UST;UST-AS2	ENSG00000111962;ENSG00000236591	transcript;transcript	ENST00000367463.5;ENST00000433442.1	protein_coding;pseudogene	MODIFIER;MODIFIER	intron_variant;intron_variant	UST	ENSG00000111962	transcript	ENST00000367463.5	protein_coding	MODIFIER	intron_variant	.	.	.	.	.	.	.	.
6	149034527	Sniffles2.INS.6683M5	N	<INS:64>	INS	INS	64	33.656	66.291	888	884	4	0.00451	novel	0.613	0.387	common	0.753	0.573	0.476	0.652	0.547	0.614	0.754	0.573	0.476	0.652	0.551	0.00524	0.394	0.358	0.0383	0.126	0.00479	0.394	0.358	0.0383	0.12	0.615	0.868	0.877	0.852	0.85	0.67	0.668	0.935	difficult	GRCh38_AllTandemRepeats_51to200bp_slop5;GRCh38_AllTandemRepeatsandHomopolymers_slop5;GRCh38_AllTandemRepeats_gt100bp_slop5;GRCh38_allTandemRepeats;GRCh38_SimpleRepeat_homopolymer_4to6_slop5;GRCh38_alldifficultregions	UST-AS2;UST	ENSG00000236591;ENSG00000111962	transcript;transcript	ENST00000433442.1;ENST00000367463.5	pseudogene;protein_coding	MODIFIER;MODIFIER	upstream_gene_variant;intron_variant	UST	ENSG00000111962	transcript	ENST00000367463.5	protein_coding	MODIFIER	intron_variant	.	.	.	.	.	.	.	.
6	149088342	Sniffles2.DEL.668AM5	N	<DEL:-1002>	DEL	DEL	-1002	200.149	398.289	888	867	21	0.0236	known	0.00394	0.00394	rare	0.0145	0	0	0	0	0.00404	0.0148	0	0	0	0	1	1	1	1	1	1	1	1	1	1	0	0.992	0	0	0.237	7.27e-05	0.000427	0.222	confident	GRCh38_AllTandemRepeats_51to200bp_slop5;GRCh38_AllTandemRepeatsandHomopolymers_slop5;GRCh38_allTandemRepeats;GRCh38_SimpleRepeat_homopolymer_4to6_slop5;GRCh38_alldifficultregions;GRCh38_notinalldifficultregions	UST-ENSG00000219487	ENSG00000111962-ENSG00000219487	intergenic_region	ENSG00000111962-ENSG00000219487	.	MODIFIER	intergenic_region	.	.	.	.	.	.	.	.	.	.	.	.	CTCF Binding Site	.	.
6	149155901	Sniffles2.INS.6691M5	N	<INS:923>	INS	INS	923	145.439	33.867	888	861	27	0.0304	novel	0.0242	0.0242	low_frequency	0.083	0.00694	0	0	0.00292	0.0232	0.0805	0.00719	0	0	0	0.67	1	1	1	1	0.65	1	1	1	1	0.0203	0.983	0.732	0.732	0.839	0.0015	0.00185	0.733	confident	GRCh38_SimpleRepeat_homopolymer_4to6_slop5;GRCh38_notinalldifficultregions	ENSG00000289359	ENSG00000289359	transcript	ENST00000687816.1	pseudogene	MODIFIER	intron_variant	.	.	.	.	.	.	.	.	.	.	.	.	.	.	.
6	149177765	Sniffles2.DEL.6698M5	N	<DEL:-281>	DEL	DEL	-281	100.978	137.254	888	877	11	0.0124	known	0.448	0.448	common	0.774	0.257	0.265	0.311	0.462	0.453	0.775	0.262	0.265	0.317	0.473	0.196	0.515	0.326	0.203	0.092	0.193	0.663	0.326	0.15	0.163	0.449	0.963	0.96	0.96	0.951	0.336	0.335	0.962	difficult	GRCh38_gclt25orgt65_slop50;GRCh38_AllHomopolymers_gt6bp_imperfectgt10bp_slop5;GRCh38_AllTandemRepeatsandHomopolymers_slop5;GRCh38_SimpleRepeat_homopolymer_gt11_slop5;GRCh38_AllTandemRepeats_gt100bp_slop5;GRCh38_allTandemRepeats;GRCh38_SimpleRepeat_homopolymer_7to11_slop5;GRCh38_SimpleRepeat_homopolymer_4to6_slop5;GRCh38_AllTandemRepeats_201to10000bp_slop5;GRCh38_SimpleRepeat_imperfecthomopolgt10_slop5;GRCh38_lowmappabilityall;GRCh38_nonunique_l100_m2_e1;GRCh38_nonunique_l250_m0_e0;GRCh38_alllowmapandsegdupregions;GRCh38_alldifficultregions	ENSG00000289359-ENSG00000228408	ENSG00000289359-ENSG00000228408	intergenic_region	ENSG00000289359-ENSG00000228408	.	MODIFIER	intergenic_region	.	.	.	.	.	.	.	.	.	.	.	.	.	.	.
6	149311643	Sniffles2.DEL.66B2M5	N	<DEL:-166>	DEL	DEL	-166	56.128	174.27	888	881	7	0.00788	novel	0.426	0.426	common	0.34	0.441	0.444	0.5	0.447	0.428	0.343	0.441	0.444	0.506	0.45	0.566	1	0.535	0.0853	0.642	0.569	1	0.535	0.0595	0.643	0.437	0.927	0.943	0.943	0.884	0.487	0.484	0.925	confident	GRCh38_SimpleRepeat_homopolymer_4to6_slop5;GRCh38_notinalldifficultregions	TAB2	ENSG00000055208	gene_variant	ENSG00000055208	.	MODIFIER	intragenic_variant	.	.	.	.	.	.	.	.	.	.	.	.	.	.	.
6	149315974	Sniffles2.INS.66ADM5	N	<INS:139>	INS	INS	139	147.132	441.083	888	865	23	0.0259	known	0.00113	0.00113	rare	0.00415	0	0	0	0	0.00116	0.00429	0	0	0	0	1	1	1	1	1	1	1	1	1	1	0	0.998	0	0	0.0324	2.66e-05	5.18e-05	0.478	confident	GRCh38_SimpleRepeat_homopolymer_4to6_slop5;GRCh38_notinalldifficultregions	TAB2	ENSG00000055208	gene_variant	ENSG00000055208	.	MODIFIER	intragenic_variant	.	.	.	.	.	.	.	.	.	.	.	.	Promoter	.	.
6	149377277	Sniffles2.INS.66AFM5	N	<INS:468>	INS	INS	468	205.342	262.162	888	863	25	0.0282	novel	0.0107	0.0107	low_frequency	0.0332	0.00694	0	0.00305	0	0.011	0.0342	0.00714	0	0.00312	0	0.227	1	1	1	1	0.233	1	1	1	1	0.00788	0.973	0.167	0.167	0.617	0.000528	0.00061	0.602	difficult	GRCh38_allOtherDifficultregions;GRCh38_LD_discordant_haplotypes_slop5bp;GRCh38_alldifficultregions	TAB2	ENSG00000055208	transcript	ENST00000367456.5	protein_coding	MODIFIER	intron_variant	TAB2	ENSG00000055208	transcript	ENST00000367456.5	protein_coding	MODIFIER	intron_variant	.	.	.	.	.	.	.	.
6	149418119	Sniffles2.INS.66BDM5	N	<INS:57>	INS	INS	57	115.996	442.263	888	869	19	0.0214	novel	0.00113	0.00113	rare	0	0	0.00298	0	0.00292	0.00115	0	0	0.00303	0	0.00305	1	1	1	1	1	1	1	1	1	1	0	0.998	0	0	0.254	4.1e-06	5.57e-05	0.111	confident	GRCh38_notinalldifficultregions	TAB2-ZC3H12D	ENSG00000055208-ENSG00000178199	intergenic_region	ENSG00000055208-ENSG00000178199	.	MODIFIER	intergenic_region	.	.	.	.	.	.	.	.	.	.	.	.	.	.	.
6	149442479	Sniffles2.INS.66BFM5	N	<INS:95>	INS	INS	95	129.638	358.686	888	871	17	0.0191	novel	0.00113	0.00113	rare	0	0.00347	0	0	0.00292	0.00115	0	0.00352	0	0	0.00299	1	1	1	1	1	1	1	1	1	1	0	0.998	0	0	0.122	1.02e-06	1.38e-05	0.0674	difficult	GRCh38_gclt25orgt65_slop50;GRCh38_AllHomopolymers_gt6bp_imperfectgt10bp_slop5;GRCh38_AllTandemRepeatsandHomopolymers_slop5;GRCh38_SimpleRepeat_homopolymer_4to6_slop5;GRCh38_SimpleRepeat_imperfecthomopolgt20_slop5;GRCh38_SimpleRepeat_imperfecthomopolgt10_slop5;GRCh38_alldifficultregions	ZC3H12D;TAB2-ZC3H12D	ENSG00000178199;ENSG00000055208-ENSG00000178199	transcript;intergenic_region	ENST00000409806.8;ENSG00000055208-ENSG00000178199	protein_coding;.	MODIFIER;MODIFIER	downstream_gene_variant;intergenic_region	.	.	.	.	.	.	.	.	.	.	.	.	.	.	.
6	149444136	Sniffles2.DEL.66C4M5	N	<DEL:-122>	DEL	DEL	-122	52.864	311.399	888	879	9	0.0101	novel	0.514	0.486	common	0.442	0.569	0.783	0.387	0.427	0.518	0.445	0.57	0.783	0.39	0.437	0.436	0.307	0.0107	0.51	0.536	0.511	0.234	0.0107	0.414	0.432	0.516	0.896	0.894	0.896	0.906	0.364	0.351	0.915	difficult	GRCh38_AllTandemRepeatsandHomopolymers_slop5;GRCh38_AllTandemRepeats_gt100bp_slop5;GRCh38_allTandemRepeats;GRCh38_AllTandemRepeats_201to10000bp_slop5;GRCh38_lowmappabilityall;GRCh38_nonunique_l100_m2_e1;GRCh38_chainSelf;GRCh38_alllowmapandsegdupregions;GRCh38_alldifficultregions	ZC3H12D;TAB2-ZC3H12D	ENSG00000178199;ENSG00000055208-ENSG00000178199	transcript;intergenic_region	ENST00000409806.8;ENSG00000055208-ENSG00000178199	protein_coding;.	MODIFIER;MODIFIER	downstream_gene_variant;intergenic_region	.	.	.	.	.	.	.	Aromatic_antiseizure_medication-induced_Stevens-Johnson_syndrome_or_toxic_epidermal_necrolysis_in_HLA-B*15:02_non-carriers	6e-10	9.7	.	35170024	.	.	.
6	149480792	Sniffles2.DEL.66C5M5	N	<DEL:-959>	DEL	DEL	-959	149.424	176.925	888	871	17	0.0191	known	0.0265	0.0265	low_frequency	0.00622	0.00347	0.00595	0.0061	0.114	0.0264	0.00638	0.00352	0.00606	0.00617	0.114	1	1	1	1	1	1	1	1	1	1	0.0236	0.99	0.844	0.844	0.856	0.0071	0.0086	0.727	confident	GRCh38_AllHomopolymers_gt6bp_imperfectgt10bp_slop5;GRCh38_AllTandemRepeats_51to200bp_slop5;GRCh38_AllTandemRepeatsandHomopolymers_slop5;GRCh38_SimpleRepeat_homopolymer_gt11_slop5;GRCh38_AllTandemRepeats_gt100bp_slop5;GRCh38_allTandemRepeats;GRCh38_SimpleRepeat_homopolymer_4to6_slop5;GRCh38_SimpleRepeat_imperfecthomopolgt10_slop5;GRCh38_alldifficultregions;GRCh38_notinalldifficultregions	ZC3H12D	ENSG00000178199	transcript	ENST00000409806.8	protein_coding	MODIFIER	intron_variant	ZC3H12D	ENSG00000178199	transcript	ENST00000409806.8	protein_coding	MODIFIER	intron_variant	.	.	.	.	.	Promoter	Enhancer;Transcription Start Site	.
6	149574169	Sniffles2.INS.66D2M5	N	<INS:136>	INS	INS	136	56.296	160.34	888	872	16	0.018	known	0.0895	0.0895	common	0.00415	0.146	0.211	0.0579	0.0731	0.0912	0.00429	0.147	0.213	0.0586	0.0748	1	0.00283	0.354	0.425	0.046	1	0.00297	0.354	0.429	0.0489	0.076	0.864	0.444	0.444	0.591	0.0399	0.0457	0.662	confident	GRCh38_notinalldifficultregions	ENSG00000281021;GINM1	ENSG00000281021;ENSG00000055211	transcript;transcript	ENST00000627304.1;ENST00000367419.10	pseudogene;protein_coding	MODIFIER;MODIFIER	downstream_gene_variant;intron_variant	GINM1	ENSG00000055211	transcript	ENST00000367419.10	protein_coding	MODIFIER	intron_variant	.	.	.	.	.	.	.	.
6	149626536	Sniffles2.DEL.66E8M5	N	<DEL:-1827>	DEL	DEL	-1827	3.328	8.598	888	862	26	0.0293	known	0.00676	0.00676	low_frequency	0.0249	0	0	0	0	0.00638	0.0236	0	0	0	0	1	1	1	1	1	1	1	1	1	1	0.00338	0.986	0.25	0.25	0.553	0.000224	0.000646	0.331	confident	GRCh38_AllHomopolymers_gt6bp_imperfectgt10bp_slop5;GRCh38_AllTandemRepeatsandHomopolymers_slop5;GRCh38_SimpleRepeat_homopolymer_gt11_slop5;GRCh38_SimpleRepeat_triTR_15to50_slop5;GRCh38_SimpleRepeat_homopolymer_gt20_slop5;GRCh38_SimpleRepeat_diTR_11to50_slop5;GRCh38_allTandemRepeats;GRCh38_SimpleRepeat_homopolymer_7to11_slop5;GRCh38_SimpleRepeat_homopolymer_4to6_slop5;GRCh38_AllTandemRepeats_lt51bp_slop5;GRCh38_SimpleRepeat_imperfecthomopolgt20_slop5;GRCh38_SimpleRepeat_imperfecthomopolgt10_slop5;GRCh38_lowmappabilityall;GRCh38_nonunique_l100_m2_e1;GRCh38_alllowmapandsegdupregions;GRCh38_alldifficultregions;GRCh38_notinalldifficultregions	Y_RNA;KATNA1	ENSG00000207292;ENSG00000186625	transcript;transcript	ENST00000384562.1;ENST00000335647.9	misc_RNA;protein_coding	MODIFIER;MODIFIER	upstream_gene_variant;intron_variant	KATNA1	ENSG00000186625	transcript	ENST00000335647.9	protein_coding	MODIFIER	intron_variant	.	.	.	.	.	Enhancer	.	.
6	149668118	Sniffles2.DEL.66EAM5	N	<DEL:-6156>	DEL	DEL	-6156	0.48	21.658	888	864	24	0.027	known	0.00676	0.00676	low_frequency	0.0249	0	0	0	0	0.00694	0.0255	0	0	0	0	0.131	1	1	1	1	0.134	1	1	1	1	0.00563	0.995	0.727	0.727	0.661	0.000582	0.000782	0.712	confident	GRCh38_refseq_cds;GRCh38_AllHomopolymers_gt6bp_imperfectgt10bp_slop5;GRCh38_AllTandemRepeatsandHomopolymers_slop5;GRCh38_SimpleRepeat_homopolymer_gt11_slop5;GRCh38_SimpleRepeat_homopolymer_gt20_slop5;GRCh38_SimpleRepeat_diTR_11to50_slop5;GRCh38_allTandemRepeats;GRCh38_SimpleRepeat_homopolymer_7to11_slop5;GRCh38_SimpleRepeat_homopolymer_4to6_slop5;GRCh38_AllTandemRepeats_lt51bp_slop5;GRCh38_SimpleRepeat_imperfecthomopolgt20_slop5;GRCh38_SimpleRepeat_quadTR_20to50_slop5;GRCh38_SimpleRepeat_imperfecthomopolgt10_slop5;GRCh38_lowmappabilityall;GRCh38_nonunique_l100_m2_e1;GRCh38_alllowmapandsegdupregions;GRCh38_alldifficultregions;GRCh38_notinalldifficultregions	LATS1	ENSG00000131023	transcript	ENST00000253339.9	protein_coding	MODIFIER	intron_variant	LATS1	ENSG00000131023	transcript	ENST00000253339.9	protein_coding	MODIFIER	intron_variant	C-reactive_protein	9e-09	0.0146	.	34594039	.	.	.
6	149732807	Sniffles2.DEL.66FAM5	N	<DEL:-3432>	DEL	DEL	-3432	0	0	888	868	20	0.0225	known	0.00169	0.00169	rare	0.00622	0	0	0	0	0.00173	0.00647	0	0	0	0	1	1	1	1	1	1	1	1	1	1	0.00113	0.997	0.333	0.333	0.369	8.19e-06	3.38e-05	0.269	confident	GRCh38_gclt25orgt65_slop50;GRCh38_AllHomopolymers_gt6bp_imperfectgt10bp_slop5;GRCh38_AllTandemRepeatsandHomopolymers_slop5;GRCh38_SimpleRepeat_homopolymer_gt11_slop5;GRCh38_SimpleRepeat_homopolymer_gt20_slop5;GRCh38_SimpleRepeat_diTR_11to50_slop5;GRCh38_allTandemRepeats;GRCh38_SimpleRepeat_homopolymer_7to11_slop5;GRCh38_SimpleRepeat_homopolymer_4to6_slop5;GRCh38_AllTandemRepeats_lt51bp_slop5;GRCh38_SimpleRepeat_imperfecthomopolgt20_slop5;GRCh38_SimpleRepeat_imperfecthomopolgt10_slop5;GRCh38_lowmappabilityall;GRCh38_nonunique_l100_m2_e1;GRCh38_chainSelf;GRCh38_alllowmapandsegdupregions;GRCh38_alldifficultregions;GRCh38_notinalldifficultregions	NUP43	ENSG00000120253	transcript	ENST00000340413.7	protein_coding	MODIFIER	intron_variant	NUP43	ENSG00000120253	transcript	ENST00000340413.7	protein_coding	MODIFIER	intron_variant	.	.	.	.	.	.	.	.
6	149762653	Sniffles2.DEL.66FDM5	N	<DEL:-155>	DEL	DEL	-155	183.608	232.674	888	887	1	0.00113	novel	0.657	0.343	common	0.863	0.632	0.816	0.39	0.488	0.658	0.865	0.632	0.816	0.39	0.491	0.272	0.593	0.0372	0.412	0.221	0.271	0.593	0.0372	0.412	0.222	0.68	0.81	0.802	0.727	0.813	0.351	0.346	0.934	difficult	GRCh38_gclt25orgt65_slop50;GRCh38_AllTandemRepeatsandHomopolymers_slop5;GRCh38_SimpleRepeat_diTR_11to50_slop5;GRCh38_AllTandemRepeats_gt100bp_slop5;GRCh38_allTandemRepeats;GRCh38_AllTandemRepeats_201to10000bp_slop5;GRCh38_chainSelf;GRCh38_alldifficultregions	PCMT1	ENSG00000120265	transcript	ENST00000649295.1	protein_coding	MODIFIER	intron_variant	PCMT1	ENSG00000120265	transcript	ENST00000649295.1	protein_coding	MODIFIER	intron_variant	.	.	.	.	.	.	.	.
6	149776322	Sniffles2.INS.66F7M5	N	<INS:119>	INS	INS	119	37.685	83.509	888	884	4	0.00451	known	0.697	0.303	common	0.917	0.66	0.851	0.418	0.535	0.698	0.919	0.66	0.851	0.418	0.539	0.383	0.264	0.0608	0.634	0.126	0.378	0.264	0.0608	0.634	0.12	0.703	0.903	0.894	0.852	0.913	0.37	0.371	0.989	confident	GRCh38_notinalldifficultregions	PCMT1	ENSG00000120265	transcript	ENST00000649295.1	protein_coding	MODIFIER	intron_variant	PCMT1	ENSG00000120265	transcript	ENST00000649295.1	protein_coding	MODIFIER	intron_variant	.	.	.	.	.	.	.	.
6	149803479	Sniffles2.INS.6705M5	N	<INS:303>	INS	INS	303	121.965	243.904	888	866	22	0.0248	known	0.0439	0.0439	low_frequency	0.0104	0.16	0.00298	0.0488	0.0292	0.0439	0.00866	0.158	0.00303	0.0494	0.0301	0.0207	0.362	1	0.319	1	0.013	0.348	1	0.322	1	0.0332	0.959	0.592	0.592	0.706	0.0374	0.0415	0.864	confident	GRCh38_notinalldifficultregions	ENSG00000285889;PCMT1	ENSG00000285889;ENSG00000120265	transcript;transcript	ENST00000628047.1;ENST00000649295.1	pseudogene;protein_coding	MODIFIER;MODIFIER	intron_variant;intron_variant	PCMT1	ENSG00000120265	transcript	ENST00000649295.1	protein_coding	MODIFIER	intron_variant	.	.	.	.	.	.	.	.
6	149846929	Sniffles2.INS.6706M5	N	<INS:68>	INS	INS	68	86.234	380.377	888	860	28	0.0315	novel	0.00113	0.00113	rare	0	0.00347	0	0	0.00292	0.00116	0	0.00355	0	0	0.00305	1	1	1	1	1	1	1	1	1	1	0	0.998	0	0	0.122	1.54e-05	0.000478	0.117	confident	GRCh38_notinalldifficultregions	LRP11;ENSG00000285991	ENSG00000120256;ENSG00000285991	transcript;transcript	ENST00000239367.7;ENST00000647612.1	protein_coding;nonsense_mediated_decay	MODIFIER;MODIFIER	intron_variant;intron_variant	LRP11	ENSG00000120256	transcript	ENST00000239367.7	protein_coding	MODIFIER	intron_variant	.	.	.	.	.	Enhancer	.	.
6	149913118	Sniffles2.INS.6713M5	N	<INS:322>	INS	INS	322	129.577	316.27	888	875	13	0.0146	known	0.0169	0.0169	low_frequency	0.0602	0.00347	0	0	0	0.0171	0.0614	0.0035	0	0	0	0.203	1	1	1	1	0.209	1	1	1	1	0.0152	0.992	0.821	0.821	0.84	0.00142	0.00161	0.84	difficult	GRCh38_segdups_gt10kb;GRCh38_chainSelf;GRCh38_segdups;GRCh38_alllowmapandsegdupregions;GRCh38_alldifficultregions	RAET1G;RAET1E-AS1;RAET1E-AS1	ENSG00000203722;ENSG00000268592;ENSG00000223701	transcript;transcript;transcript	ENST00000367360.7;ENST00000606915.1;ENST00000446954.2	protein_coding;pseudogene;pseudogene	MODIFIER;MODIFIER;MODIFIER	downstream_gene_variant;intron_variant;intron_variant	.	.	.	.	.	.	.	.	.	.	.	.	.	.	.
6	149943650	Sniffles2.DEL.6734M5	N	<DEL:-880>	DEL	DEL	-880	134.726	222.945	888	871	17	0.0191	novel	0.00676	0.00676	low_frequency	0.0228	0.00347	0	0	0	0.00689	0.0235	0.0036	0	0	0	0.11	1	1	1	1	0.113	1	1	1	1	0.00619	0.984	0.364	0.364	0.558	0.000312	0.00055	0.489	difficult	GRCh38_SimpleRepeat_homopolymer_4to6_slop5;GRCh38_lowmappabilityall;GRCh38_nonunique_l100_m2_e1;GRCh38_nonunique_l250_m0_e0;GRCh38_segdups_gt10kb;GRCh38_chainSelf;GRCh38_segdups;GRCh38_alllowmapandsegdupregions;GRCh38_alldifficultregions	ULBP2	ENSG00000131015	transcript	ENST00000367351.4	protein_coding	MODIFIER	intron_variant	ULBP2	ENSG00000131015	transcript	ENST00000367351.4	protein_coding	MODIFIER	intron_variant	.	.	.	.	.	.	.	.
6	149965143	Sniffles2.DEL.6736M5	N	<DEL:-109>	DEL	DEL	-109	46.997	169.611	888	877	11	0.0124	novel	0.378	0.378	common	0.739	0.24	0.369	0.125	0.24	0.383	0.739	0.246	0.371	0.126	0.246	0.405	0.25	0.741	0.284	1	0.405	0.258	0.742	0.289	1	0.373	0.913	0.873	0.873	0.868	0.132	0.136	0.913	difficult	GRCh38_gclt25orgt65_slop50;GRCh38_AllTandemRepeatsandHomopolymers_slop5;GRCh38_AllTandemRepeats_gt100bp_slop5;GRCh38_allTandemRepeats;GRCh38_SimpleRepeat_homopolymer_4to6_slop5;GRCh38_AllTandemRepeats_201to10000bp_slop5;GRCh38_chainSelf;GRCh38_alldifficultregions	ULBP1	ENSG00000111981	transcript	ENST00000229708.4	protein_coding	MODIFIER	intron_variant	ULBP1	ENSG00000111981	transcript	ENST00000229708.4	protein_coding	MODIFIER	intron_variant	.	.	.	.	.	Promoter	Enhancer	.
6	149965190	Sniffles2.INS.6724M5	N	<INS:54>	INS	INS	54	82.692	366.995	888	867	21	0.0236	novel	0.00451	0.00451	rare	0.0124	0	0	0.00305	0.00292	0.00461	0.0127	0	0	0.00311	0.00303	1	1	1	1	1	1	1	1	1	1	0.00507	0.992	0.625	0.625	0.665	0.000606	0.00176	0.359	difficult	GRCh38_gclt25orgt65_slop50;GRCh38_AllTandemRepeatsandHomopolymers_slop5;GRCh38_AllTandemRepeats_gt100bp_slop5;GRCh38_allTandemRepeats;GRCh38_SimpleRepeat_homopolymer_4to6_slop5;GRCh38_AllTandemRepeats_201to10000bp_slop5;GRCh38_chainSelf;GRCh38_alldifficultregions	ULBP1	ENSG00000111981	transcript	ENST00000229708.4	protein_coding	MODIFIER	intron_variant	ULBP1	ENSG00000111981	transcript	ENST00000229708.4	protein_coding	MODIFIER	intron_variant	.	.	.	.	.	Promoter	Enhancer	.
6	149981523	Sniffles2.DEL.6738M5	N	<DEL:-146>	DEL	DEL	-146	61.21	215.492	888	877	11	0.0124	novel	0.345	0.345	common	0.589	0.312	0.351	0.171	0.187	0.348	0.594	0.315	0.355	0.171	0.19	0.00328	1	0.0414	0.789	0.133	0.00457	1	0.0427	0.789	0.131	0.35	0.918	0.885	0.885	0.85	0.159	0.164	0.843	confident	GRCh38_SimpleRepeat_homopolymer_4to6_slop5;GRCh38_notinalldifficultregions	ENSG00000219298;BTF3P10;ENSG00000219298-RAET1K	ENSG00000219298;ENSG00000231120;ENSG00000219298-ENSG00000218358	transcript;transcript;intergenic_region	ENST00000406262.1;ENST00000433415.1;ENSG00000219298-ENSG00000218358	processed_pseudogene;processed_pseudogene;.	MODIFIER;MODIFIER;MODIFIER	downstream_gene_variant;downstream_gene_variant;intergenic_region	.	.	.	.	.	.	.	.	.	.	.	.	.	.	.
6	149983871	Sniffles2.DEL.6739M5	N	<DEL:-50>	DEL	DEL	-50	61.416	281.655	888	870	18	0.0203	novel	0.0304	0.0304	low_frequency	0.0436	0.0243	0.0268	0.0244	0.0263	0.031	0.0447	0.0246	0.0273	0.0247	0.0271	1	1	1	0.0837	1	1	1	1	0.0847	1	0.0169	0.935	0.226	0.226	0.534	0.0102	0.0168	0.551	difficult	GRCh38_AllHomopolymers_gt6bp_imperfectgt10bp_slop5;GRCh38_AllTandemRepeatsandHomopolymers_slop5;GRCh38_AllTandemRepeats_gt100bp_slop5;GRCh38_allTandemRepeats;GRCh38_SimpleRepeat_homopolymer_7to11_slop5;GRCh38_SimpleRepeat_homopolymer_4to6_slop5;GRCh38_SimpleRepeat_imperfecthomopolgt20_slop5;GRCh38_AllTandemRepeats_201to10000bp_slop5;GRCh38_SimpleRepeat_imperfecthomopolgt10_slop5;GRCh38_allOtherDifficultregions;GRCh38_gnomAD_InbreedingCoeff_slop1bp_merge1000bp;GRCh38_chainSelf;GRCh38_alldifficultregions	ENSG00000219298;ENSG00000219298-RAET1K	ENSG00000219298;ENSG00000219298-ENSG00000218358	transcript;intergenic_region	ENST00000406262.1;ENSG00000219298-ENSG00000218358	processed_pseudogene;.	MODIFIER;MODIFIER	downstream_gene_variant;intergenic_region	.	.	.	.	.	.	.	.	.	.	.	.	.	.	.
6	149987289	Sniffles2.DEL.673AM5	N	<DEL:-56>	DEL	DEL	-56	79.877	378.025	888	866	22	0.0248	novel	0.00394	0.00394	rare	0.0145	0	0	0	0	0.00404	0.015	0	0	0	0	1	1	1	1	1	1	1	1	1	1	0.00169	0.995	0.429	0.429	0.57	0.000276	0.000453	0.579	difficult	GRCh38_AllTandemRepeats_51to200bp_slop5;GRCh38_AllTandemRepeatsandHomopolymers_slop5;GRCh38_AllTandemRepeats_gt100bp_slop5;GRCh38_allTandemRepeats;GRCh38_SimpleRepeat_homopolymer_4to6_slop5;GRCh38_segdups;GRCh38_alllowmapandsegdupregions;GRCh38_alldifficultregions	ENSG00000219298-RAET1K	ENSG00000219298-ENSG00000218358	intergenic_region	ENSG00000219298-ENSG00000218358	.	MODIFIER	intergenic_region	.	.	.	.	.	.	.	.	.	.	.	.	.	.	.
6	149991858	Sniffles2.INS.6731M5	N	<INS:18486>	INS	INS	18486	23.335	450.427	888	856	32	0.036	novel	0.00113	0.00113	rare	0.00208	0	0	0	0.00292	0.00117	0.00218	0	0	0	0.00303	1	1	1	1	1	1	1	1	1	1	0	0.998	0	0	0.0823	8.09e-05	0.000563	0.175	difficult	GRCh38_segdups_gt10kb;GRCh38_chainSelf;GRCh38_segdups;GRCh38_alllowmapandsegdupregions;GRCh38_alldifficultregions	ENSG00000219298-RAET1K	ENSG00000219298-ENSG00000218358	intergenic_region	ENSG00000219298-ENSG00000218358	.	MODIFIER	intergenic_region	.	.	.	.	.	.	.	.	.	.	.	.	.	.	.
6	150009404	Sniffles2.INS.6746M5	N	<INS:137>	INS	INS	137	122.908	164.129	888	871	17	0.0191	novel	0.00113	0.00113	rare	0.00208	0	0.00298	0	0	0.00115	0.00215	0	0.00305	0	0	1	1	1	1	1	1	1	1	1	1	0	0.998	0	0	0.0368	3.07e-06	5.9e-05	0.132	difficult	GRCh38_lowmappabilityall;GRCh38_nonunique_l100_m2_e1;GRCh38_segdups_gt10kb;GRCh38_chainSelf;GRCh38_segdups;GRCh38_chainSelf_gt10kb;GRCh38_alllowmapandsegdupregions;GRCh38_alldifficultregions	RAET1K;RAET1K-RAET1L	ENSG00000218358;ENSG00000218358-ENSG00000155918	transcript;intergenic_region	ENST00000533735.2;ENSG00000218358-ENSG00000155918	processed_transcript;.	MODIFIER;MODIFIER	upstream_gene_variant;intergenic_region	.	.	.	.	.	.	.	.	.	.	.	.	.	.	.
6	150049531	Sniffles2.INS.6747M5	N	<INS:62>	INS	INS	62	107.542	440.551	888	871	17	0.0191	novel	0.00113	0.00113	rare	0	0	0.00298	0.00305	0	0.00115	0	0	0.00301	0.00311	0	1	1	1	1	1	1	1	1	1	1	0	0.998	0	0	0.0479	0.000398	0.000918	0.388	confident	GRCh38_SimpleRepeat_homopolymer_4to6_slop5;GRCh38_chainSelf;GRCh38_notinalldifficultregions	PHBP1-ULBP3	ENSG00000213091-ENSG00000131019	intergenic_region	ENSG00000213091-ENSG00000131019	.	MODIFIER	intergenic_region	.	.	.	.	.	.	.	.	.	.	.	.	.	.	.
6	150051974	Sniffles2.INS.6748M5	N	<INS:6114>	INS	INS	6114	4.041	3.464	888	868	20	0.0225	known	0.00169	0.00169	rare	0.00208	0.00694	0	0	0	0.00173	0.00213	0.00699	0	0	0	1	0.00348	1	1	1	1	0.00351	1	1	1	0	0.998	0	0	0.214	1.64e-05	4.7e-05	0.356	difficult	GRCh38_AllTandemRepeatsandHomopolymers_slop5;GRCh38_SimpleRepeat_triTR_15to50_slop5;GRCh38_allTandemRepeats;GRCh38_AllTandemRepeats_lt51bp_slop5;GRCh38_chainSelf;GRCh38_alldifficultregions	PHBP1-ULBP3	ENSG00000213091-ENSG00000131019	intergenic_region	ENSG00000213091-ENSG00000131019	.	MODIFIER	intergenic_region	.	.	.	.	.	.	.	.	.	.	.	.	.	.	.
6	150054142	Sniffles2.DEL.674EM5	N	<DEL:-1325>	DEL	DEL	-1325	141.524	170.127	888	866	22	0.0248	known	0.0107	0.0107	low_frequency	0.00208	0.0243	0	0.0274	0.00585	0.011	0.00213	0.0246	0	0.0281	0.00614	1	1	1	1	1	1	1	1	1	1	0.00901	0.988	0.632	0.632	0.648	0.0202	0.0217	0.819	difficult	GRCh38_AllHomopolymers_gt6bp_imperfectgt10bp_slop5;GRCh38_AllTandemRepeatsandHomopolymers_slop5;GRCh38_AllTandemRepeats_gt100bp_slop5;GRCh38_allTandemRepeats;GRCh38_SimpleRepeat_homopolymer_7to11_slop5;GRCh38_SimpleRepeat_homopolymer_4to6_slop5;GRCh38_AllTandemRepeats_201to10000bp_slop5;GRCh38_satellites_slop5;GRCh38_chainSelf;GRCh38_alldifficultregions	PHBP1-ULBP3	ENSG00000213091-ENSG00000131019	intergenic_region	ENSG00000213091-ENSG00000131019	.	MODIFIER	intergenic_region	.	.	.	.	.	.	.	.	.	.	.	.	.	.	.
6	150090488	Sniffles2.INS.674AM5	N	<INS:82>	INS	INS	82	43.651	246.074	888	862	26	0.0293	known	0.0298	0.0298	low_frequency	0.11	0	0	0	0	0.0307	0.112	0	0	0	0	0.503	1	1	1	1	0.507	1	1	1	1	0.027	0.977	0.735	0.735	0.74	0.00252	0.00336	0.683	confident	GRCh38_SimpleRepeat_homopolymer_4to6_slop5;GRCh38_notinalldifficultregions	ULBP3-PPP1R14C	ENSG00000131019-ENSG00000198729	intergenic_region	ENSG00000131019-ENSG00000198729	.	MODIFIER	intergenic_region	.	.	.	.	.	.	.	.	.	.	.	.	.	.	.
6	150106475	Sniffles2.DEL.6769M5	N	<DEL:-8028>	DEL	DEL	-8028	0	21.213	888	861	27	0.0304	known	0.00113	0.00113	rare	0.00415	0	0	0	0	0.00116	0.00426	0	0	0	0	1	1	1	1	1	1	1	1	1	1	0.00113	0.998	0.5	0.5	0.558	4.1e-05	0.000105	0.404	confident	GRCh38_AllHomopolymers_gt6bp_imperfectgt10bp_slop5;GRCh38_AllTandemRepeatsandHomopolymers_slop5;GRCh38_SimpleRepeat_homopolymer_gt11_slop5;GRCh38_SimpleRepeat_homopolymer_gt20_slop5;GRCh38_allTandemRepeats;GRCh38_SimpleRepeat_homopolymer_7to11_slop5;GRCh38_SimpleRepeat_homopolymer_4to6_slop5;GRCh38_AllTandemRepeats_lt51bp_slop5;GRCh38_SimpleRepeat_imperfecthomopolgt20_slop5;GRCh38_SimpleRepeat_imperfecthomopolgt10_slop5;GRCh38_lowmappabilityall;GRCh38_nonunique_l100_m2_e1;GRCh38_chainSelf;GRCh38_alllowmapandsegdupregions;GRCh38_alldifficultregions;GRCh38_notinalldifficultregions	ULBP3-PPP1R14C	ENSG00000131019-ENSG00000198729	intergenic_region	ENSG00000131019-ENSG00000198729	.	MODIFIER	intergenic_region	.	.	.	.	.	.	.	.	.	.	.	.	.	.	.
6	150157471	Sniffles2.INS.675DM5	N	<INS:93>	INS	INS	93	117.096	311.093	888	863	25	0.0282	known	0.00394	0.00394	rare	0.0145	0	0	0	0	0.00406	0.015	0	0	0	0	1	1	1	1	1	1	1	1	1	1	0.00282	0.995	0.571	0.571	0.842	0.000201	0.000211	0.813	confident	GRCh38_SimpleRepeat_homopolymer_4to6_slop5;GRCh38_notinalldifficultregions	PPP1R14C	ENSG00000198729	transcript	ENST00000361131.5	protein_coding	MODIFIER	intron_variant	PPP1R14C	ENSG00000198729	transcript	ENST00000361131.5	protein_coding	MODIFIER	intron_variant	.	.	.	.	.	Enhancer	.	.
6	150165622	Sniffles2.INS.6763M5	N	<INS:65>	INS	INS	65	133.448	653.866	888	867	21	0.0236	novel	0.00169	0.00169	rare	0.00415	0	0	0.00305	0	0.00173	0.00429	0	0	0.00316	0	1	1	1	1	1	1	1	1	1	1	0.000563	0.995	0	0	0.309	6.56e-05	0.000214	0.207	confident	GRCh38_notinalldifficultregions	ENSG00000238594;PPP1R14C	ENSG00000238594;ENSG00000198729	transcript;transcript	ENST00000459301.1;ENST00000361131.5	snoRNA;protein_coding	MODIFIER;MODIFIER	downstream_gene_variant;intron_variant	PPP1R14C	ENSG00000198729	transcript	ENST00000361131.5	protein_coding	MODIFIER	intron_variant	.	.	.	.	.	.	.	.
6	150167919	Sniffles2.BND.6770M5	N	<BND:6770M5>	BND	OTHER	.	0	49.244	888	864	24	0.027	not_compared	0.00113	0.00113	rare	0	0	0.00298	0	0.00292	0.00116	0	0	0.00301	0	0.00299	1	1	1	1	1	1	1	1	1	1	0.000563	0.997	0	0	0.522	1.64e-05	0.000102	0.219	difficult	GRCh38_AllTandemRepeats_51to200bp_slop5;GRCh38_AllTandemRepeatsandHomopolymers_slop5;GRCh38_allTandemRepeats;GRCh38_SimpleRepeat_homopolymer_4to6_slop5;GRCh38_alldifficultregions	MPPED1&PPP1R14C	ENSG00000186732&ENSG00000198729	transcript	ENST00000361131.5	protein_coding	HIGH	bidirectional_gene_fusion	MPPED1&PPP1R14C	ENSG00000186732&ENSG00000198729	transcript	ENST00000361131.5	protein_coding	HIGH	bidirectional_gene_fusion	.	.	.	.	.	.	.	.
6	150167974	Sniffles2.INS.675EM5	N	<INS:253>	INS	INS	253	232.44	101.841	888	880	8	0.00901	novel	0.477	0.477	common	0.527	0.441	0.378	0.549	0.465	0.478	0.532	0.44	0.378	0.552	0.465	8.8e-08	0.502	0.327	0.115	1	3.65e-08	0.398	0.327	0.112	1	0.467	0.548	0.504	0.504	0.561	0.614	0.595	0.636	difficult	GRCh38_AllTandemRepeats_51to200bp_slop5;GRCh38_AllTandemRepeatsandHomopolymers_slop5;GRCh38_allTandemRepeats;GRCh38_allOtherDifficultregions;GRCh38_gnomAD_InbreedingCoeff_slop1bp_merge1000bp;GRCh38_alldifficultregions	ENSG00000238594;PPP1R14C	ENSG00000238594;ENSG00000198729	transcript;transcript	ENST00000459301.1;ENST00000361131.5	snoRNA;protein_coding	MODIFIER;MODIFIER	downstream_gene_variant;intron_variant	PPP1R14C	ENSG00000198729	transcript	ENST00000361131.5	protein_coding	MODIFIER	intron_variant	.	.	.	.	.	.	.	.
6	150167974	Sniffles2.INS.675FM5	N	<INS:904>	INS	INS	904	184.429	48.859	888	883	5	0.00563	novel	0.376	0.376	common	0.324	0.41	0.438	0.338	0.398	0.377	0.323	0.408	0.44	0.338	0.4	0.659	0.863	0.0182	0.485	0.341	0.557	0.728	0.0183	0.485	0.424	0.378	0.593	0.571	0.571	0.582	0.282	0.305	0.63	difficult	GRCh38_AllTandemRepeats_51to200bp_slop5;GRCh38_AllTandemRepeatsandHomopolymers_slop5;GRCh38_allTandemRepeats;GRCh38_allOtherDifficultregions;GRCh38_gnomAD_InbreedingCoeff_slop1bp_merge1000bp;GRCh38_alldifficultregions	ENSG00000238594;PPP1R14C	ENSG00000238594;ENSG00000198729	transcript;transcript	ENST00000459301.1;ENST00000361131.5	snoRNA;protein_coding	MODIFIER;MODIFIER	downstream_gene_variant;intron_variant	PPP1R14C	ENSG00000198729	transcript	ENST00000361131.5	protein_coding	MODIFIER	intron_variant	.	.	.	.	.	.	.	.
6	150197957	Sniffles2.DEL.677EM5	N	<DEL:-60>	DEL	DEL	-60	55.719	226.26	888	870	18	0.0203	novel	0.0113	0.0113	low_frequency	0.00415	0.00347	0.0357	0	0.0146	0.0115	0.00429	0.00347	0.0359	0	0.0152	1	1	1	1	1	1	1	1	1	1	0.00338	0.975	0.1	0.1	0.323	0.00054	0.00479	0.257	difficult	GRCh38_gclt25orgt65_slop50;GRCh38_AllTandemRepeatsandHomopolymers_slop5;GRCh38_AllTandemRepeats_gt100bp_slop5;GRCh38_allTandemRepeats;GRCh38_SimpleRepeat_homopolymer_4to6_slop5;GRCh38_AllTandemRepeats_201to10000bp_slop5;GRCh38_lowmappabilityall;GRCh38_nonunique_l100_m2_e1;GRCh38_chainSelf;GRCh38_alllowmapandsegdupregions;GRCh38_alldifficultregions	PPP1R14C	ENSG00000198729	transcript	ENST00000361131.5	protein_coding	MODIFIER	intron_variant	PPP1R14C	ENSG00000198729	transcript	ENST00000361131.5	protein_coding	MODIFIER	intron_variant	.	.	.	.	.	Enhancer	.	.
6	150269112	Sniffles2.INS.677CM5	N	<INS:744>	INS	INS	744	152.049	27.709	888	887	1	0.00113	novel	0.999	0.001	rare	0.996	1	1	1	1	0.999	0.996	1	1	1	1	1	1	1	1	1	1	1	1	1	1	1	0.998	0.998	0	0.191	1	1	0.13	difficult	GRCh38_AllTandemRepeats_51to200bp_slop5;GRCh38_AllTandemRepeatsandHomopolymers_slop5;GRCh38_AllTandemRepeats_gt100bp_slop5;GRCh38_allTandemRepeats;GRCh38_allOtherDifficultregions;GRCh38_gnomAD_InbreedingCoeff_slop1bp_merge1000bp;GRCh38_alldifficultregions	PPP1R14C-RNU4-7P	ENSG00000198729-ENSG00000201628	intergenic_region	ENSG00000198729-ENSG00000201628	.	MODIFIER	intergenic_region	.	.	.	.	.	.	.	.	.	.	.	.	Enhancer	.	.
6	150269114	Sniffles2.BND.678DM5	N	<BND:678DM5>	BND	OTHER	.	0	128.369	888	868	20	0.0225	not_compared	0.00732	0.00732	low_frequency	0.0083	0.00694	0.00595	0.00915	0.00585	0.00749	0.00848	0.00694	0.00602	0.00943	0.00614	1	1	1	1	1	1	1	1	1	1	0.00169	0.982	0	0	0.272	0.00386	0.00546	0.607	difficult	GRCh38_AllTandemRepeats_51to200bp_slop5;GRCh38_AllTandemRepeatsandHomopolymers_slop5;GRCh38_AllTandemRepeats_gt100bp_slop5;GRCh38_allTandemRepeats;GRCh38_allOtherDifficultregions;GRCh38_gnomAD_InbreedingCoeff_slop1bp_merge1000bp;GRCh38_alldifficultregions	.	.	intergenic_region	ENSG00000198729-ENSG00000201628	.	LOW	feature_fusion	.	.	.	.	.	.	.	.	.	.	.	.	Enhancer	.	.
6	150269114	Sniffles2.BND.678EM5	N	<BND:678EM5>	BND	OTHER	.	0	55.116	888	864	24	0.027	not_compared	0.00113	0.00113	rare	0	0	0	0.00305	0.00292	0.00116	0	0	0	0.00314	0.00307	1	1	1	1	1	1	1	1	1	1	0	0.998	0	0	0.217	5.43e-05	0.000327	0.166	difficult	GRCh38_AllTandemRepeats_51to200bp_slop5;GRCh38_AllTandemRepeatsandHomopolymers_slop5;GRCh38_AllTandemRepeats_gt100bp_slop5;GRCh38_allTandemRepeats;GRCh38_allOtherDifficultregions;GRCh38_gnomAD_InbreedingCoeff_slop1bp_merge1000bp;GRCh38_alldifficultregions	.	.	intergenic_region	ENSG00000198729-ENSG00000201628	.	LOW	feature_fusion	.	.	.	.	.	.	.	.	.	.	.	.	Enhancer	.	.
6	150322299	Sniffles2.DEL.6795M5	N	<DEL:-4407>	DEL	DEL	-4407	45.912	5.024	888	863	25	0.0282	known	0.0265	0.0265	low_frequency	0.0913	0.0104	0	0	0	0.0272	0.094	0.0108	0	0	0	0.00729	1	1	1	1	0.00845	1	1	1	1	0.0163	0.966	0.39	0.39	0.648	0.00172	0.00351	0.423	confident	GRCh38_AllHomopolymers_gt6bp_imperfectgt10bp_slop5;GRCh38_AllTandemRepeatsandHomopolymers_slop5;GRCh38_SimpleRepeat_homopolymer_gt11_slop5;GRCh38_SimpleRepeat_diTR_11to50_slop5;GRCh38_allTandemRepeats;GRCh38_SimpleRepeat_homopolymer_7to11_slop5;GRCh38_SimpleRepeat_homopolymer_4to6_slop5;GRCh38_AllTandemRepeats_lt51bp_slop5;GRCh38_SimpleRepeat_imperfecthomopolgt10_slop5;GRCh38_alldifficultregions;GRCh38_notinalldifficultregions	RNU4-7P;RNU4-7P;PPP1R14C-RNU4-7P	ENSG00000201628;ENSG00000201628;ENSG00000198729-ENSG00000201628	transcript;transcript;intergenic_region	ENST00000364758.1;ENST00000364758.1;ENSG00000198729-ENSG00000201628	snRNA;snRNA;.	LOW;MODIFIER;MODIFIER	splice_region_variant&non_coding_transcript_exon_variant;downstream_gene_variant;intergenic_region	.	.	.	.	.	.	.	.	.	.	.	.	Enhancer;Enhancer	.	.
6	150372490	Sniffles2.DEL.6797M5	N	<DEL:-83>	DEL	DEL	-83	63.187	153.354	888	886	2	0.00225	novel	0.587	0.413	common	0.504	0.656	0.583	0.64	0.599	0.588	0.504	0.656	0.584	0.64	0.599	0.000109	6.05e-06	0.00153	9.33e-10	0.00395	0.000168	6.05e-06	0.00235	9.33e-10	0.00395	0.614	0.687	0.678	0.652	0.681	0.678	0.628	0.671	difficult	GRCh38_AllHomopolymers_gt6bp_imperfectgt10bp_slop5;GRCh38_AllTandemRepeatsandHomopolymers_slop5;GRCh38_SimpleRepeat_diTR_11to50_slop5;GRCh38_AllTandemRepeats_gt100bp_slop5;GRCh38_allTandemRepeats;GRCh38_SimpleRepeat_homopolymer_7to11_slop5;GRCh38_SimpleRepeat_homopolymer_4to6_slop5;GRCh38_AllTandemRepeats_201to10000bp_slop5;GRCh38_SimpleRepeat_imperfecthomopolgt10_slop5;GRCh38_chainSelf;GRCh38_alldifficultregions	IYD	ENSG00000009765	transcript	ENST00000229447.9	protein_coding	MODIFIER	intron_variant	IYD	ENSG00000009765	transcript	ENST00000229447.9	protein_coding	MODIFIER	intron_variant	.	.	.	.	.	.	.	.
6	150372602	Sniffles2.INS.6792M5	N	<INS:122>	INS	INS	122	105.659	147.36	888	870	18	0.0203	novel	0.191	0.191	common	0.292	0.132	0.292	0.0427	0.143	0.195	0.298	0.136	0.293	0.0438	0.148	0.00804	1	0.575	1	0.534	0.0053	1	0.576	1	0.535	0.188	0.848	0.711	0.711	0.75	0.041	0.0427	0.823	difficult	GRCh38_AllTandemRepeatsandHomopolymers_slop5;GRCh38_AllTandemRepeats_gt100bp_slop5;GRCh38_allTandemRepeats;GRCh38_AllTandemRepeats_201to10000bp_slop5;GRCh38_chainSelf;GRCh38_alldifficultregions	IYD	ENSG00000009765	transcript	ENST00000229447.9	protein_coding	MODIFIER	intron_variant	IYD	ENSG00000009765	transcript	ENST00000229447.9	protein_coding	MODIFIER	intron_variant	.	.	.	.	.	.	.	.
6	150386373	Sniffles2.INS.6793M5	N	<INS:103>	INS	INS	103	155.664	372.611	888	869	19	0.0214	novel	0.00113	0.00113	rare	0	0	0.00298	0	0.00292	0.00115	0	0	0.00303	0	0.00299	1	1	1	1	1	1	1	1	1	1	0	0.998	0	0	0.0416	2.15e-05	0.000112	0.179	difficult	GRCh38_gclt25orgt65_slop50;GRCh38_AllHomopolymers_gt6bp_imperfectgt10bp_slop5;GRCh38_AllTandemRepeatsandHomopolymers_slop5;GRCh38_SimpleRepeat_homopolymer_7to11_slop5;GRCh38_alldifficultregions	SSR1P1;IYD	ENSG00000220598;ENSG00000009765	transcript;transcript	ENST00000407630.1;ENST00000229447.9	processed_pseudogene;protein_coding	MODIFIER;MODIFIER	upstream_gene_variant;intron_variant	IYD	ENSG00000009765	transcript	ENST00000229447.9	protein_coding	MODIFIER	intron_variant	.	.	.	.	.	.	.	.
6	150414532	Sniffles2.INS.67A2M5	N	<INS:56>	INS	INS	56	111.576	343.274	888	868	20	0.0225	novel	0.00901	0.00901	low_frequency	0	0	0.0417	0	0.00585	0.00922	0	0	0.0424	0	0.0061	1	1	0.0246	1	1	1	1	0.0254	1	1	0.00282	0.984	0.143	0.143	0.336	0.000261	0.00165	0.192	difficult	GRCh38_gclt25orgt65_slop50;GRCh38_AllTandemRepeats_51to200bp_slop5;GRCh38_AllTandemRepeatsandHomopolymers_slop5;GRCh38_AllTandemRepeats_gt100bp_slop5;GRCh38_allTandemRepeats;GRCh38_alldifficultregions	IYD-ENSG00000219622	ENSG00000009765-ENSG00000219622	intergenic_region	ENSG00000009765-ENSG00000219622	.	MODIFIER	intergenic_region	.	.	.	.	.	.	.	.	.	.	.	.	.	.	.
6	150432302	Sniffles2.DEL.67A8M5	N	<DEL:-1670>	DEL	DEL	-1670	9.839	313.05	888	869	19	0.0214	known	0.00225	0.00225	rare	0.00415	0	0.00595	0	0	0.0023	0.00424	0	0.00602	0	0	1	1	0.00298	1	1	1	1	0.00302	1	1	0	0.997	0	0	0.225	4.1e-05	0.00014	0.272	confident	GRCh38_AllTandemRepeatsandHomopolymers_slop5;GRCh38_SimpleRepeat_triTR_15to50_slop5;GRCh38_allTandemRepeats;GRCh38_SimpleRepeat_homopolymer_4to6_slop5;GRCh38_AllTandemRepeats_lt51bp_slop5;GRCh38_alldifficultregions;GRCh38_notinalldifficultregions	IYD-ENSG00000219622	ENSG00000009765-ENSG00000219622	intergenic_region	ENSG00000009765-ENSG00000219622	.	MODIFIER	intergenic_region	.	.	.	.	.	.	.	.	.	.	.	.	.	.	.
6	150443881	Sniffles2.INS.67A3M5	N	<INS:67>	INS	INS	67	105.83	439.449	888	871	17	0.0191	novel	0.00113	0.00113	rare	0.00208	0	0	0	0.00292	0.00115	0.00214	0	0	0	0.00299	1	1	1	1	1	1	1	1	1	1	0	0.998	0	0	0.198	0.000158	0.000209	0.584	confident	GRCh38_notinalldifficultregions	IYD-ENSG00000219622	ENSG00000009765-ENSG00000219622	intergenic_region	ENSG00000009765-ENSG00000219622	.	MODIFIER	intergenic_region	.	.	.	.	.	.	.	.	.	.	.	.	Open chromatin	.	.
6	150502891	Sniffles2.INS.67B5M5	N	<INS:60>	INS	INS	60	184.5	229.42	888	867	21	0.0236	novel	0.018	0.018	low_frequency	0.0456	0	0.00298	0	0.0263	0.0184	0.0468	0	0.00301	0	0.0276	0.0767	1	1	1	1	0.0802	1	1	1	1	0.0118	0.973	0.4	0.4	0.636	0.00125	0.00226	0.508	difficult	GRCh38_gclt25orgt65_slop50;GRCh38_AllTandemRepeatsandHomopolymers_slop5;GRCh38_AllTandemRepeats_gt100bp_slop5;GRCh38_allTandemRepeats;GRCh38_AllTandemRepeats_201to10000bp_slop5;GRCh38_alldifficultregions	ENSG00000219622;IYD-ENSG00000219622	ENSG00000219622;ENSG00000009765-ENSG00000219622	transcript;intergenic_region	ENST00000407887.1;ENSG00000009765-ENSG00000219622	processed_pseudogene;.	MODIFIER;MODIFIER	downstream_gene_variant;intergenic_region	.	.	.	.	.	.	.	.	.	.	.	.	.	.	.
6	150586576	Sniffles2.INS.67BAM5	N	<INS:53>	INS	INS	53	137.667	410.25	888	860	28	0.0315	novel	0.00113	0.00113	rare	0.00208	0	0	0	0.00292	0.00116	0.00217	0	0	0	0.00296	1	1	1	1	1	1	1	1	1	1	0	0.998	0	0	0.0857	8.19e-06	0.000145	0.124	difficult	GRCh38_AllHomopolymers_gt6bp_imperfectgt10bp_slop5;GRCh38_AllTandemRepeatsandHomopolymers_slop5;GRCh38_SimpleRepeat_homopolymer_gt11_slop5;GRCh38_SimpleRepeat_diTR_11to50_slop5;GRCh38_SimpleRepeat_imperfecthomopolgt10_slop5;GRCh38_alldifficultregions	ENSG00000219622-PLEKHG1	ENSG00000219622-ENSG00000120278	intergenic_region	ENSG00000219622-ENSG00000120278	.	MODIFIER	intergenic_region	.	.	.	.	.	.	.	.	.	.	.	.	.	.	.
6	150589728	Sniffles2.INS.67B9M5	N	<INS:182>	INS	INS	182	49.107	91.895	888	883	5	0.00563	known	0.738	0.262	common	0.776	0.726	0.676	0.744	0.752	0.74	0.777	0.726	0.677	0.748	0.754	0.353	0.836	0.077	0.411	0.542	0.352	0.836	0.0524	0.532	0.414	0.736	0.955	0.96	0.947	0.962	0.726	0.73	0.967	difficult	GRCh38_SimpleRepeat_homopolymer_4to6_slop5;GRCh38_allOtherDifficultregions;GRCh38_gnomAD_InbreedingCoeff_slop1bp_merge1000bp;GRCh38_alldifficultregions	ENSG00000219622-PLEKHG1	ENSG00000219622-ENSG00000120278	intergenic_region	ENSG00000219622-ENSG00000120278	.	MODIFIER	intergenic_region	.	.	.	.	.	.	.	.	.	.	.	.	.	.	.
6	150659256	Sniffles2.INV.67CEM5	N	<INV:125>	INV	OTHER	125	184.129	419.724	888	862	26	0.0293	novel	0.00169	0.00169	rare	0.00208	0	0.00595	0	0	0.00174	0.00213	0	0.0061	0	0	1	1	1	1	1	1	1	1	1	1	0	0.997	0	0	0.157	0.00253	0.00296	0.669	confident	GRCh38_AllHomopolymers_gt6bp_imperfectgt10bp_slop5;GRCh38_AllTandemRepeatsandHomopolymers_slop5;GRCh38_SimpleRepeat_homopolymer_7to11_slop5;GRCh38_SimpleRepeat_homopolymer_4to6_slop5;GRCh38_alldifficultregions;GRCh38_notinalldifficultregions	PLEKHG1	ENSG00000120278	gene_variant	ENSG00000120278	.	MODIFIER	intragenic_variant	.	.	.	.	.	.	.	.	.	.	.	.	Enhancer	.	.
6	150677912	Sniffles2.INS.67C7M5	N	<INS:101>	INS	INS	101	223.083	284.332	888	864	24	0.027	known	0.00225	0.00225	rare	0.00415	0	0	0	0.00585	0.00231	0.00433	0	0	0	0.00602	1	1	1	1	1	1	1	1	1	1	0.00169	0.992	0	0	0.489	2.77e-05	0.000112	0.301	confident	GRCh38_notinalldifficultregions	PLEKHG1	ENSG00000120278	gene_variant	ENSG00000120278	.	MODIFIER	intragenic_variant	.	.	.	.	.	.	.	.	.	.	.	.	.	.	.
6	150706459	Sniffles2.INS.67D6M5	N	<INS:288>	INS	INS	288	102.638	189.975	888	874	14	0.0158	known	0.0929	0.0929	common	0.00208	0.139	0.0923	0.0762	0.199	0.0944	0.00211	0.139	0.0934	0.0776	0.205	1	0.737	0.633	0.23	0.334	1	0.737	0.635	0.237	0.341	0.0923	0.976	0.926	0.926	0.886	0.101	0.097	0.922	confident	GRCh38_SimpleRepeat_homopolymer_4to6_slop5;GRCh38_notinalldifficultregions	PLEKHG1	ENSG00000120278	gene_variant	ENSG00000120278	.	MODIFIER	intragenic_variant	.	.	.	.	.	.	.	.	.	.	.	.	Enhancer	.	.
6	150776447	Sniffles2.DEL.67DEM5	N	<DEL:-214>	DEL	DEL	-214	93.376	215.04	888	873	15	0.0169	novel	0.285	0.285	common	0.442	0.222	0.366	0.165	0.152	0.287	0.444	0.222	0.364	0.167	0.156	0.0688	0.0874	0.0688	0.574	0.233	0.117	0.0536	0.0458	0.573	0.232	0.287	0.882	0.809	0.809	0.786	0.114	0.12	0.863	difficult	GRCh38_AllTandemRepeatsandHomopolymers_slop5;GRCh38_AllTandemRepeats_gt100bp_slop5;GRCh38_allTandemRepeats;GRCh38_AllTandemRepeats_201to10000bp_slop5;GRCh38_lowmappabilityall;GRCh38_nonunique_l100_m2_e1;GRCh38_chainSelf;GRCh38_alllowmapandsegdupregions;GRCh38_alldifficultregions	PLEKHG1	ENSG00000120278	transcript	ENST00000358517.6	protein_coding	MODIFIER	intron_variant	PLEKHG1	ENSG00000120278	transcript	ENST00000358517.6	protein_coding	MODIFIER	intron_variant	.	.	.	.	.	Enhancer	.	.
6	150776611	Sniffles2.DEL.67E0M5	N	<DEL:-939>	DEL	DEL	-939	225.65	159.536	888	867	21	0.0236	novel	0.00169	0.00169	rare	0.00622	0	0	0	0	0.00173	0.0063	0	0	0	0	1	1	1	1	1	1	1	1	1	1	0.000563	0.995	0	0	0.318	3.89e-05	8.59e-05	0.332	difficult	GRCh38_AllTandemRepeatsandHomopolymers_slop5;GRCh38_AllTandemRepeats_gt100bp_slop5;GRCh38_allTandemRepeats;GRCh38_AllTandemRepeats_201to10000bp_slop5;GRCh38_lowmappabilityall;GRCh38_nonunique_l100_m2_e1;GRCh38_chainSelf;GRCh38_alllowmapandsegdupregions;GRCh38_alldifficultregions	PLEKHG1	ENSG00000120278	transcript	ENST00000358517.6	protein_coding	MODIFIER	intron_variant	PLEKHG1	ENSG00000120278	transcript	ENST00000358517.6	protein_coding	MODIFIER	intron_variant	.	.	.	.	.	Enhancer	.	.
6	150776635	Sniffles2.INS.67D7M5	N	<INS:85>	INS	INS	85	211.588	221.99	888	868	20	0.0225	novel	0.00845	0.00845	low_frequency	0.0166	0.0139	0.00298	0.0061	0	0.00864	0.0168	0.0142	0.00303	0.00625	0	1	1	1	1	1	1	1	1	1	1	0.0045	0.985	0.333	0.333	0.641	0.00315	0.00457	0.659	difficult	GRCh38_AllTandemRepeatsandHomopolymers_slop5;GRCh38_AllTandemRepeats_gt100bp_slop5;GRCh38_allTandemRepeats;GRCh38_AllTandemRepeats_201to10000bp_slop5;GRCh38_lowmappabilityall;GRCh38_nonunique_l100_m2_e1;GRCh38_chainSelf;GRCh38_alllowmapandsegdupregions;GRCh38_alldifficultregions	PLEKHG1	ENSG00000120278	transcript	ENST00000358517.6	protein_coding	MODIFIER	intron_variant	PLEKHG1	ENSG00000120278	transcript	ENST00000358517.6	protein_coding	MODIFIER	intron_variant	.	.	.	.	.	Enhancer	.	.
6	150777321	Sniffles2.INS.67D9M5	N	<INS:160>	INS	INS	160	231.973	160.918	888	863	25	0.0282	novel	0.00225	0.00225	rare	0	0	0	0.00915	0.00292	0.00232	0	0	0	0.00938	0.00309	1	1	1	1	1	1	1	1	1	1	0.00169	0.992	0	0	0.439	0.00178	0.00477	0.317	difficult	GRCh38_AllTandemRepeatsandHomopolymers_slop5;GRCh38_AllTandemRepeats_gt100bp_slop5;GRCh38_allTandemRepeats;GRCh38_AllTandemRepeats_201to10000bp_slop5;GRCh38_lowmappabilityall;GRCh38_nonunique_l100_m2_e1;GRCh38_chainSelf;GRCh38_alllowmapandsegdupregions;GRCh38_alldifficultregions	PLEKHG1	ENSG00000120278	transcript	ENST00000358517.6	protein_coding	MODIFIER	intron_variant	PLEKHG1	ENSG00000120278	transcript	ENST00000358517.6	protein_coding	MODIFIER	intron_variant	.	.	.	.	.	.	.	.
6	150777439	Sniffles2.DEL.67DFM5	N	<DEL:-102>	DEL	DEL	-102	60.963	247.903	888	865	23	0.0259	novel	0.094	0.094	common	0.12	0.0833	0.0476	0.125	0.0819	0.0954	0.121	0.0851	0.0485	0.124	0.0864	0.759	0.0572	0.312	0.473	0.306	1	0.0604	0.317	0.472	0.33	0.0935	0.934	0.788	0.788	0.761	0.0678	0.0708	0.866	difficult	GRCh38_AllTandemRepeatsandHomopolymers_slop5;GRCh38_AllTandemRepeats_gt100bp_slop5;GRCh38_allTandemRepeats;GRCh38_AllTandemRepeats_201to10000bp_slop5;GRCh38_lowmappabilityall;GRCh38_nonunique_l100_m2_e1;GRCh38_chainSelf;GRCh38_alllowmapandsegdupregions;GRCh38_alldifficultregions	PLEKHG1	ENSG00000120278	transcript	ENST00000358517.6	protein_coding	MODIFIER	intron_variant	PLEKHG1	ENSG00000120278	transcript	ENST00000358517.6	protein_coding	MODIFIER	intron_variant	.	.	.	.	.	.	.	.
6	150858705	Sniffles2.INS.67E8M5	N	<INS:1628>	INS	INS	1628	244.224	9.028	888	866	22	0.0248	novel	0.00338	0.00338	rare	0.0124	0	0	0	0	0.00346	0.0129	0	0	0	0	1	1	1	1	1	1	1	1	1	1	0.00113	0.991	0	0	0.315	0.000107	0.000371	0.26	confident	GRCh38_SimpleRepeat_homopolymer_4to6_slop5;GRCh38_notinalldifficultregions	PLEKHG1-MTHFD1L	ENSG00000120278-ENSG00000120254	intergenic_region	ENSG00000120278-ENSG00000120254	.	MODIFIER	intergenic_region	.	.	.	.	.	.	.	.	.	.	.	.	.	.	.
6	150926823	Sniffles2.INS.67F8M5	N	<INS:136>	INS	INS	136	100.965	296.217	888	858	30	0.0338	novel	0.00169	0.00169	rare	0.00622	0	0	0	0	0.00175	0.00649	0	0	0	0	0.00624	1	1	1	1	0.00651	1	1	1	1	0.00113	0.999	0.5	0.5	0.668	3.07e-05	8.77e-05	0.275	confident	GRCh38_SimpleRepeat_homopolymer_4to6_slop5;GRCh38_notinalldifficultregions	MTHFD1L	ENSG00000120254	transcript	ENST00000611279.4	protein_coding	MODIFIER	intron_variant	MTHFD1L	ENSG00000120254	transcript	ENST00000611279.4	protein_coding	MODIFIER	intron_variant	.	.	.	.	.	Enhancer	.	.
6	150994079	Sniffles2.INS.67FAM5	N	<INS:77>	INS	INS	77	46.896	149.746	888	875	13	0.0146	novel	0.399	0.399	common	0.57	0.378	0.551	0.186	0.228	0.403	0.58	0.38	0.554	0.189	0.231	0.238	0.115	0.534	0.447	0.664	0.352	0.153	0.638	0.606	0.666	0.394	0.873	0.833	0.833	0.862	0.187	0.191	0.92	difficult	GRCh38_AllHomopolymers_gt6bp_imperfectgt10bp_slop5;GRCh38_AllTandemRepeatsandHomopolymers_slop5;GRCh38_SimpleRepeat_homopolymer_gt11_slop5;GRCh38_SimpleRepeat_quadTR_20to50_slop5;GRCh38_SimpleRepeat_imperfecthomopolgt10_slop5;GRCh38_alldifficultregions	MTHFD1L	ENSG00000120254	transcript	ENST00000611279.4	protein_coding	MODIFIER	intron_variant	MTHFD1L	ENSG00000120254	transcript	ENST00000611279.4	protein_coding	MODIFIER	intron_variant	.	.	.	.	.	.	.	.
6	151004941	Sniffles2.DEL.6812M5	N	<DEL:-2484>	DEL	DEL	-2484	0	0	888	858	30	0.0338	known	0.00225	0.00225	rare	0.00622	0.00347	0	0	0	0.00233	0.00649	0.00357	0	0	0	1	1	1	1	1	1	1	1	1	1	0.00282	0.992	0.25	0.25	0.473	0.000131	0.000311	0.319	confident	GRCh38_AllHomopolymers_gt6bp_imperfectgt10bp_slop5;GRCh38_AllTandemRepeats_51to200bp_slop5;GRCh38_AllTandemRepeatsandHomopolymers_slop5;GRCh38_allTandemRepeats;GRCh38_SimpleRepeat_homopolymer_7to11_slop5;GRCh38_SimpleRepeat_homopolymer_4to6_slop5;GRCh38_AllTandemRepeats_lt51bp_slop5;GRCh38_alldifficultregions;GRCh38_notinalldifficultregions	MTHFD1L	ENSG00000120254	transcript	ENST00000611279.4	protein_coding	MODIFIER	intron_variant	MTHFD1L	ENSG00000120254	transcript	ENST00000611279.4	protein_coding	MODIFIER	intron_variant	Autism_spectrum_disorder	7e-06	0.3422	.	35215271	Enhancer	Enhancer	.
6	151011419	Sniffles2.INS.6809M5	N	<INS:323>	INS	INS	323	150.57	288.852	888	866	22	0.0248	known	0.0158	0.0158	low_frequency	0.0539	0.00347	0	0.00305	0	0.0167	0.057	0.0036	0	0.00314	0	1	1	1	1	1	1	1	1	1	1	0.00732	0.97	0.25	0.25	0.452	0.000853	0.0014	0.48	confident	GRCh38_notinalldifficultregions	MTHFD1L	ENSG00000120254	transcript	ENST00000611279.4	protein_coding	MODIFIER	intron_variant	MTHFD1L	ENSG00000120254	transcript	ENST00000611279.4	protein_coding	MODIFIER	intron_variant	.	.	.	.	.	.	.	.
6	151055439	Sniffles2.INS.680EM5	N	<INS:74>	INS	INS	74	99.674	422.754	888	861	27	0.0304	novel	0.00113	0.00113	rare	0	0.00347	0	0	0.00292	0.00116	0	0.0035	0	0	0.00301	1	1	1	1	1	1	1	1	1	1	0	0.998	0	0	0.101	0.000189	0.000382	0.34	confident	GRCh38_notinalldifficultregions	ENSG00000232290;MTHFD1L	ENSG00000232290;ENSG00000120254	transcript;transcript	ENST00000445833.1;ENST00000611279.4	pseudogene;protein_coding	MODIFIER;MODIFIER	intron_variant;intron_variant	MTHFD1L	ENSG00000120254	transcript	ENST00000611279.4	protein_coding	MODIFIER	intron_variant	.	.	.	.	.	.	.	.
6	151090968	Sniffles2.INS.6811M5	N	<INS:50>	INS	INS	50	31.379	136.403	888	878	10	0.0113	novel	0.331	0.331	common	0.176	0.354	0.551	0.36	0.286	0.331	0.177	0.357	0.551	0.359	0.286	0.0721	0.201	0.16	0.865	0.026	0.0477	0.149	0.209	0.735	0.0381	0.327	0.801	0.727	0.727	0.768	0.355	0.349	0.867	difficult	GRCh38_AllTandemRepeatsandHomopolymers_slop5;GRCh38_AllTandemRepeats_gt100bp_slop5;GRCh38_allTandemRepeats;GRCh38_SimpleRepeat_homopolymer_4to6_slop5;GRCh38_AllTandemRepeats_201to10000bp_slop5;GRCh38_lowmappabilityall;GRCh38_nonunique_l100_m2_e1;GRCh38_chainSelf;GRCh38_alllowmapandsegdupregions;GRCh38_alldifficultregions	MTHFD1L;ENSG00000223598	ENSG00000120254;ENSG00000223598	transcript;transcript	ENST00000611279.4;ENST00000415477.1	protein_coding;pseudogene	MODIFIER;MODIFIER	intron_variant;intron_variant	MTHFD1L	ENSG00000120254	transcript	ENST00000611279.4	protein_coding	MODIFIER	intron_variant	.	.	.	.	.	Enhancer	.	.
6	151090982	Sniffles2.DEL.6817M5	N	<DEL:-50>	DEL	DEL	-50	34.317	262.659	888	863	25	0.0282	novel	0.0411	0.0411	low_frequency	0.124	0.0174	0.00595	0	0.0175	0.0417	0.124	0.0179	0.00617	0	0.0184	0.55	1	1	1	1	0.547	1	1	1	1	0.0321	0.946	0.549	0.549	0.619	0.00323	0.00604	0.414	difficult	GRCh38_AllTandemRepeatsandHomopolymers_slop5;GRCh38_AllTandemRepeats_gt100bp_slop5;GRCh38_allTandemRepeats;GRCh38_AllTandemRepeats_201to10000bp_slop5;GRCh38_lowmappabilityall;GRCh38_nonunique_l100_m2_e1;GRCh38_chainSelf;GRCh38_alllowmapandsegdupregions;GRCh38_alldifficultregions	MTHFD1L;ENSG00000223598	ENSG00000120254;ENSG00000223598	transcript;transcript	ENST00000611279.4;ENST00000415477.1	protein_coding;pseudogene	MODIFIER;MODIFIER	intron_variant;intron_variant	MTHFD1L	ENSG00000120254	transcript	ENST00000611279.4	protein_coding	MODIFIER	intron_variant	.	.	.	.	.	Enhancer	.	.
6	151164730	Sniffles2.DEL.682AM5	N	<DEL:-1073>	DEL	DEL	-1073	90.263	41.81	888	874	14	0.0158	known	0.32	0.32	common	0.0539	0.382	0.47	0.451	0.368	0.324	0.0541	0.382	0.47	0.457	0.37	0.0231	0.483	0.278	1	0.869	0.0206	0.483	0.278	0.875	0.744	0.327	0.932	0.917	0.917	0.883	0.436	0.432	0.902	confident	GRCh38_AllHomopolymers_gt6bp_imperfectgt10bp_slop5;GRCh38_AllTandemRepeatsandHomopolymers_slop5;GRCh38_SimpleRepeat_homopolymer_7to11_slop5;GRCh38_SimpleRepeat_homopolymer_4to6_slop5;GRCh38_SimpleRepeat_imperfecthomopolgt10_slop5;GRCh38_lowmappabilityall;GRCh38_nonunique_l100_m2_e1;GRCh38_alllowmapandsegdupregions;GRCh38_alldifficultregions;GRCh38_notinalldifficultregions	ENSG00000223598	ENSG00000223598	transcript	ENST00000415477.1	pseudogene	MODIFIER	intron_variant	.	.	.	.	.	.	.	.	.	.	.	.	.	.	.
6	151174639	Sniffles2.INV.6831M5	N	<INV:65>	INV	OTHER	65	117.76	284.818	888	863	25	0.0282	novel	0.00169	0.00169	rare	0.00208	0	0	0.00305	0.00292	0.00174	0.00213	0	0	0.00314	0.00303	1	1	1	1	1	1	1	1	1	1	0.00169	0.993	0	0	0.575	0.0026	0.00322	0.603	confident	GRCh38_notinalldifficultregions	ENSG00000223598	ENSG00000223598	transcript	ENST00000415477.1	pseudogene	MODIFIER	intron_variant	.	.	.	.	.	.	.	.	.	.	.	.	.	.	.
6	151185527	Sniffles2.DEL.682EM5	N	<DEL:-5723>	DEL	DEL	-5723	17.845	3.554	888	870	18	0.0203	known	0.0631	0.0631	common	0.112	0.0347	0.0298	0.0915	0.0234	0.0632	0.111	0.0352	0.0305	0.0938	0.0237	0.513	1	1	0.0305	0.0018	0.5	1	1	0.0332	0.00184	0.0501	0.944	0.637	0.637	0.67	0.0553	0.0585	0.881	confident	GRCh38_gclt25orgt65_slop50;GRCh38_AllHomopolymers_gt6bp_imperfectgt10bp_slop5;GRCh38_AllTandemRepeatsandHomopolymers_slop5;GRCh38_SimpleRepeat_homopolymer_gt11_slop5;GRCh38_SimpleRepeat_homopolymer_gt20_slop5;GRCh38_SimpleRepeat_diTR_11to50_slop5;GRCh38_allTandemRepeats;GRCh38_SimpleRepeat_homopolymer_7to11_slop5;GRCh38_SimpleRepeat_homopolymer_4to6_slop5;GRCh38_AllTandemRepeats_lt51bp_slop5;GRCh38_SimpleRepeat_imperfecthomopolgt20_slop5;GRCh38_SimpleRepeat_imperfecthomopolgt10_slop5;GRCh38_lowmappabilityall;GRCh38_nonunique_l100_m2_e1;GRCh38_allOtherDifficultregions;GRCh38_gnomAD_InbreedingCoeff_slop1bp_merge1000bp;GRCh38_alllowmapandsegdupregions;GRCh38_alldifficultregions;GRCh38_notinalldifficultregions	ENSG00000223598	ENSG00000223598	transcript	ENST00000415477.1	pseudogene	MODIFIER	intron_variant	.	.	.	.	.	.	.	.	.	.	.	.	Enhancer	.	.
6	151192735	Sniffles2.DEL.6830M5	N	<DEL:-74>	DEL	DEL	-74	52.244	232.77	888	872	16	0.018	known	0.21	0.21	common	0.029	0.25	0.426	0.162	0.263	0.213	0.0298	0.254	0.428	0.163	0.271	1	0.376	0.637	0.382	0.114	1	0.382	0.635	0.383	0.167	0.212	0.931	0.87	0.87	0.876	0.202	0.202	0.942	confident	GRCh38_SimpleRepeat_homopolymer_4to6_slop5;GRCh38_notinalldifficultregions	ENSG00000231883;ENSG00000223598	ENSG00000231883;ENSG00000223598	transcript;transcript	ENST00000431947.1;ENST00000415477.1	pseudogene;pseudogene	MODIFIER;MODIFIER	downstream_gene_variant;intron_variant	.	.	.	.	.	.	.	.	.	.	.	.	.	.	.
6	151197447	Sniffles2.INS.6834M5	N	<INS:52>	INS	INS	52	64.477	131.169	888	873	15	0.0169	novel	0.214	0.214	common	0.0602	0.226	0.432	0.162	0.26	0.218	0.0612	0.23	0.436	0.163	0.266	1	0.811	0.637	0.143	0.0449	1	0.813	0.636	0.144	0.0473	0.215	0.921	0.864	0.864	0.891	0.194	0.192	0.939	difficult	GRCh38_gclt25orgt65_slop50;GRCh38_AllTandemRepeats_51to200bp_slop5;GRCh38_AllTandemRepeatsandHomopolymers_slop5;GRCh38_SimpleRepeat_diTR_11to50_slop5;GRCh38_AllTandemRepeats_gt100bp_slop5;GRCh38_allTandemRepeats;GRCh38_alldifficultregions	RNU6-300P;ENSG00000223598;ENSG00000231883	ENSG00000238616;ENSG00000223598;ENSG00000231883	transcript;transcript;transcript	ENST00000459080.1;ENST00000415477.1;ENST00000431947.1	snRNA;pseudogene;pseudogene	MODIFIER;MODIFIER;MODIFIER	upstream_gene_variant;intron_variant;intron_variant	.	.	.	.	.	.	.	.	.	.	.	.	.	.	.
6	151239824	Sniffles2.INV.683FM5	N	<INV:113>	INV	OTHER	113	109.416	384.177	888	862	26	0.0293	novel	0.00394	0.00394	rare	0.00208	0	0.00298	0.0152	0	0.00406	0.00216	0	0.00305	0.0154	0	1	1	1	0.0304	1	1	1	1	0.0308	1	0.00113	0.991	0	0	0.399	0.000199	0.000784	0.237	confident	GRCh38_SimpleRepeat_homopolymer_4to6_slop5;GRCh38_notinalldifficultregions	AKAP12;ENSG00000223598-AKAP12	ENSG00000131016;ENSG00000223598-ENSG00000131016	transcript;intergenic_region	ENST00000253332.5;ENSG00000223598-ENSG00000131016	protein_coding;.	MODIFIER;MODIFIER	upstream_gene_variant;intergenic_region	.	.	.	.	.	.	.	.	.	.	.	.	Promoter	Transcription Start Site;Transcription Start Site	.
6	151321715	Sniffles2.INS.6849M5	N	<INS:135>	INS	INS	135	121.16	235.748	888	869	19	0.0214	novel	0.00394	0.00394	rare	0	0.0104	0.00298	0.00915	0	0.00403	0	0.0106	0.00305	0.0092	0	1	0.0104	1	1	1	1	0.0106	1	1	1	0.00225	0.994	0.333	0.333	0.588	0.00512	0.00603	0.57	confident	GRCh38_notinalldifficultregions	RN7SKP268;AKAP12	ENSG00000223039;ENSG00000131016	transcript;transcript	ENST00000411107.1;ENST00000253332.5	misc_RNA;protein_coding	MODIFIER;MODIFIER	downstream_gene_variant;intron_variant	AKAP12	ENSG00000131016	transcript	ENST00000253332.5	protein_coding	MODIFIER	intron_variant	.	.	.	.	.	.	.	.
6	151377576	Sniffles2.DEL.6853M5	N	<DEL:-51>	DEL	DEL	-51	86.026	386.733	888	862	26	0.0293	novel	0.00788	0.00788	low_frequency	0.027	0.00347	0	0	0	0.00812	0.0278	0.00355	0	0	0	0.153	1	1	1	1	0.157	1	1	1	1	0.0045	0.993	0.538	0.538	0.57	0.000538	0.000611	0.723	difficult	GRCh38_AllTandemRepeatsandHomopolymers_slop5;GRCh38_AllTandemRepeats_gt100bp_slop5;GRCh38_allTandemRepeats;GRCh38_AllTandemRepeats_201to10000bp_slop5;GRCh38_alldifficultregions	Y_RNA;ZBTB2	ENSG00000252615;ENSG00000181472	transcript;transcript	ENST00000516806.1;ENST00000325144.5	misc_RNA;protein_coding	MODIFIER;MODIFIER	downstream_gene_variant;intron_variant	ZBTB2	ENSG00000181472	transcript	ENST00000325144.5	protein_coding	MODIFIER	intron_variant	Monocyte_count,Monocyte_count,Monocyte_count,Height__standard_GWA_,Monocyte_count,Monocyte_count,Monocyte_count,Height__standard_GWA_,Monocyte_count,Monocyte_count,Monocyte_count,Height__standard_GWA_,Monocyte_count,Monocyte_count,Monocyte_count,Height__standard_GWA_	8e-09,3e-12,3e-13,1e-09,8e-09,3e-12,3e-13,1e-09,8e-09,3e-12,3e-13,1e-09,8e-09,3e-12,3e-13,1e-09	0.0130836,0.014158,0.10915,0.0130836,0.014158,0.10915,0.0130836,0.014158,0.10915,0.0130836,0.014158,0.10915	ZBTB2,NR,NR,.,ZBTB2,NR,NR,.,ZBTB2,NR,NR,.,ZBTB2,NR,NR,.	3.28885e+127	.	.	.
6	151430882	Sniffles2.INS.685DM5	N	<INS:311>	INS	INS	311	147.599	360.325	888	861	27	0.0304	known	0.00845	0.00845	low_frequency	0.027	0.00694	0	0	0	0.00871	0.0279	0.00709	0	0	0	0.00885	1	1	1	1	0.00945	1	1	1	1	0.00732	0.993	0.692	0.692	0.732	0.000958	0.000987	0.88	confident	GRCh38_SimpleRepeat_homopolymer_4to6_slop5;GRCh38_notinalldifficultregions	RMND1	ENSG00000155906	transcript	ENST00000682641.1	protein_coding	MODIFIER	intron_variant	RMND1	ENSG00000155906	transcript	ENST00000682641.1	protein_coding	MODIFIER	intron_variant	.	.	.	.	.	.	.	.
6	151478328	Sniffles2.INS.6861M5	N	<INS:74>	INS	INS	74	153.95	479.445	888	872	16	0.018	novel	0.00225	0.00225	rare	0.00208	0.00347	0	0.0061	0	0.00229	0.00213	0.00347	0	0.00617	0	1	1	1	1	1	1	1	1	1	1	0.000563	0.994	0	0	0.426	0.00165	0.00431	0.413	confident	GRCh38_SimpleRepeat_homopolymer_4to6_slop5;GRCh38_notinalldifficultregions	ARMT1-CCDC170	ENSG00000146476-ENSG00000120262	intergenic_region	ENSG00000146476-ENSG00000120262	.	MODIFIER	intergenic_region	.	.	.	.	.	.	.	.	.	.	.	.	.	.	.
6	151482264	Sniffles2.INS.6864M5	N	<INS:96>	INS	INS	96	204.382	323.08	888	870	18	0.0203	novel	0.00113	0.00113	rare	0.00208	0.00347	0	0	0	0.00115	0.00213	0.00347	0	0	0	1	1	1	1	1	1	1	1	1	1	0	0.998	0	0	0.149	3.38e-05	3.92e-05	0.743	difficult	GRCh38_AllTandemRepeats_51to200bp_slop5;GRCh38_AllTandemRepeatsandHomopolymers_slop5;GRCh38_allTandemRepeats;GRCh38_SimpleRepeat_diTR_51to200_slop5;GRCh38_alldifficultregions	ARMT1-CCDC170	ENSG00000146476-ENSG00000120262	intergenic_region	ENSG00000146476-ENSG00000120262	.	MODIFIER	intergenic_region	.	.	.	.	.	.	.	.	.	.	.	.	.	.	.
6	151499213	Sniffles2.DEL.687AM5	N	<DEL:-129>	DEL	DEL	-129	122.572	272.787	888	881	7	0.00788	novel	0.221	0.221	common	0.292	0.163	0.348	0.0823	0.178	0.223	0.295	0.166	0.352	0.0828	0.178	0.35	0.767	0.865	0.604	0.297	0.278	0.766	0.866	0.604	0.297	0.228	0.845	0.713	0.713	0.785	0.0955	0.0993	0.842	difficult	GRCh38_AllTandemRepeatsandHomopolymers_slop5;GRCh38_AllTandemRepeats_gt100bp_slop5;GRCh38_allTandemRepeats;GRCh38_AllTandemRepeats_201to10000bp_slop5;GRCh38_lowmappabilityall;GRCh38_nonunique_l100_m2_e1;GRCh38_alllowmapandsegdupregions;GRCh38_alldifficultregions	CCDC170	ENSG00000120262	transcript	ENST00000239374.8	protein_coding	MODIFIER	intron_variant	CCDC170	ENSG00000120262	transcript	ENST00000239374.8	protein_coding	MODIFIER	intron_variant	.	.	.	.	.	.	.	.
6	151504491	Sniffles2.INS.6877M5	N	<INS:70>	INS	INS	70	139.171	333.443	888	870	18	0.0203	novel	0.00113	0.00113	rare	0.00208	0.00347	0	0	0	0.00115	0.00215	0.00352	0	0	0	1	1	1	1	1	1	1	1	1	1	0.000563	0.997	0	0	0.629	1.02e-05	0.000171	0.0922	difficult	GRCh38_gclt25orgt65_slop50;GRCh38_AllTandemRepeats_51to200bp_slop5;GRCh38_AllTandemRepeatsandHomopolymers_slop5;GRCh38_AllTandemRepeats_gt100bp_slop5;GRCh38_allTandemRepeats;GRCh38_SimpleRepeat_homopolymer_4to6_slop5;GRCh38_alldifficultregions	CCDC170	ENSG00000120262	transcript	ENST00000239374.8	protein_coding	MODIFIER	intron_variant	CCDC170	ENSG00000120262	transcript	ENST00000239374.8	protein_coding	MODIFIER	intron_variant	.	.	.	.	.	.	.	.
6	151512656	Sniffles2.DEL.687EM5	N	<DEL:-67>	DEL	DEL	-67	55.302	201.855	888	867	21	0.0236	novel	0.222	0.222	common	0.361	0.135	0.229	0.128	0.181	0.227	0.369	0.138	0.235	0.13	0.186	0.209	1	0.0282	0.148	0.799	0.266	1	0.0476	0.15	0.8	0.214	0.895	0.813	0.813	0.844	0.156	0.158	0.968	difficult	GRCh38_AllTandemRepeats_51to200bp_slop5;GRCh38_AllTandemRepeatsandHomopolymers_slop5;GRCh38_AllTandemRepeats_gt100bp_slop5;GRCh38_allTandemRepeats;GRCh38_chainSelf;GRCh38_alldifficultregions	CCDC170	ENSG00000120262	transcript	ENST00000239374.8	protein_coding	MODIFIER	intron_variant	CCDC170	ENSG00000120262	transcript	ENST00000239374.8	protein_coding	MODIFIER	intron_variant	.	.	.	.	.	Enhancer	.	.
6	151611577	Sniffles2.INS.6883M5	N	<INS:197>	INS	INS	197	141.528	266.327	888	865	23	0.0259	known	0.0118	0.0118	low_frequency	0.00208	0.00694	0.0179	0.0274	0.00877	0.0121	0.00215	0.00699	0.0181	0.0287	0.00904	1	1	1	1	1	1	1	1	1	1	0.0113	0.994	0.857	0.857	0.851	0.024	0.0245	0.951	confident	GRCh38_notinalldifficultregions	RNU6-813P;CCDC170	ENSG00000207422;ENSG00000120262	transcript;transcript	ENST00000384691.1;ENST00000239374.8	snRNA;protein_coding	MODIFIER;MODIFIER	downstream_gene_variant;intron_variant	CCDC170	ENSG00000120262	transcript	ENST00000239374.8	protein_coding	MODIFIER	intron_variant	.	.	.	.	.	.	.	.
6	151732243	Sniffles2.DEL.689CM5	N	<DEL:-7239>	DEL	DEL	-7239	5.657	5.657	888	858	30	0.0338	known	0.00169	0.00169	rare	0	0	0	0	0.00877	0.00175	0	0	0	0	0.00898	1	1	1	1	0.0088	1	1	1	1	0.00901	0	0.998	0	0	0.109	0.000317	0.000823	0.321	confident	GRCh38_gclt25orgt65_slop50;GRCh38_AllHomopolymers_gt6bp_imperfectgt10bp_slop5;GRCh38_AllTandemRepeats_51to200bp_slop5;GRCh38_AllTandemRepeatsandHomopolymers_slop5;GRCh38_SimpleRepeat_homopolymer_gt11_slop5;GRCh38_SimpleRepeat_diTR_11to50_slop5;GRCh38_allTandemRepeats;GRCh38_SimpleRepeat_homopolymer_7to11_slop5;GRCh38_SimpleRepeat_homopolymer_4to6_slop5;GRCh38_AllTandemRepeats_lt51bp_slop5;GRCh38_SimpleRepeat_imperfecthomopolgt10_slop5;GRCh38_lowmappabilityall;GRCh38_nonunique_l100_m2_e1;GRCh38_alllowmapandsegdupregions;GRCh38_alldifficultregions;GRCh38_notinalldifficultregions	ESR1	ENSG00000091831	gene_variant	ENSG00000091831	.	MODIFIER	intragenic_variant	.	.	.	.	.	.	.	Taurolithocholate_3-sulfate_levels_in_elite_athletes,Height,Breast_cancer,Cancer__pleiotropy_,Breast_cancer,Breast_cancer,Cancer__pleiotropy_,Breast_cancer,Breast_cancer,Cancer__pleiotropy_,Breast_cancer,Peripheral_arterial_disease__traffic-related_air_pollution_interaction_,Bone_properties__heel_,Heel_bone_mineral_density,Bone_properties__heel_,Heel_bone_mineral_density	2e-06,0,6e-09,3e-07,7e-26,6e-09,3e-07,7e-26,6e-09,3e-07,7e-26,6e-06,2e-10,0,2e-10,0	0.286564,0.0124,1.14233,1.15207,0.1314,1.14233,1.15207,0.1314,1.14233,1.15207,0.1314,2.5,0.05,0.05	.,.,.,.,NR,.,.,NR,.,.,NR,NR,ESR1__CCDC170,ESR1,ESR1__CCDC170,ESR1	3.18828e+127	Open chromatin	.	.
6	151770600	Sniffles2.INS.689AM5	N	<INS:193>	INS	INS	193	183.685	363.249	888	863	25	0.0282	novel	0.00113	0.00113	rare	0.00208	0	0	0	0.00292	0.00116	0.00218	0	0	0	0.00301	1	1	1	1	1	1	1	1	1	1	0	0.998	0	0	0.203	5.12e-06	9.88e-05	0.199	confident	GRCh38_notinalldifficultregions	ESR1	ENSG00000091831	gene_variant	ENSG00000091831	.	MODIFIER	intragenic_variant	.	.	.	.	.	.	.	.	.	.	.	.	.	.	.
6	151779806	Sniffles2.DEL.689FM5	N	<DEL:-59>	DEL	DEL	-59	65.754	342.919	888	866	22	0.0248	novel	0.0586	0.0586	common	0.114	0.0347	0	0.0701	0.0468	0.0595	0.117	0.0352	0	0.0683	0.0485	0.525	1	1	0.0318	0.0414	0.534	1	1	0.0257	0.0442	0.0586	0.991	0.958	0.958	0.945	0.0834	0.084	0.99	confident	GRCh38_SimpleRepeat_homopolymer_4to6_slop5;GRCh38_lowmappabilityall;GRCh38_nonunique_l100_m2_e1;GRCh38_alllowmapandsegdupregions;GRCh38_alldifficultregions;GRCh38_notinalldifficultregions	ESR1	ENSG00000091831	gene_variant	ENSG00000091831	.	MODIFIER	intragenic_variant	.	.	.	.	.	.	.	.	.	.	.	.	.	.	.
6	151850115	Sniffles2.INS.68A5M5	N	<INS:100>	INS	INS	100	53.519	83.429	888	886	2	0.00225	novel	0.855	0.145	common	0.759	0.931	0.83	0.936	0.871	0.854	0.756	0.931	0.83	0.936	0.871	5.28e-06	1	0.0504	1	0.0798	2.88e-06	1	0.0504	1	0.0798	0.897	0.755	0.757	0.388	0.565	0.962	0.941	0.588	difficult	GRCh38_gclt25orgt65_slop50;GRCh38_AllTandemRepeats_51to200bp_slop5;GRCh38_AllTandemRepeatsandHomopolymers_slop5;GRCh38_SimpleRepeat_diTR_11to50_slop5;GRCh38_AllTandemRepeats_gt100bp_slop5;GRCh38_allTandemRepeats;GRCh38_SimpleRepeat_homopolymer_4to6_slop5;GRCh38_alldifficultregions	ESR1	ENSG00000091831	transcript	ENST00000206249.8	protein_coding	MODIFIER	intron_variant	ESR1	ENSG00000091831	transcript	ENST00000206249.8	protein_coding	MODIFIER	intron_variant	.	.	.	.	.	.	.	.
6	151955610	Sniffles2.INS.68B1M5	N	<INS:310>	INS	INS	310	134.991	244.848	888	865	23	0.0259	known	0.00507	0.00507	low_frequency	0.0083	0.00347	0	0.0122	0	0.0052	0.00851	0.00355	0	0.0124	0	1	1	1	1	1	1	1	1	1	1	0.0045	0.997	0.778	0.778	0.814	0.000738	0.00089	0.823	confident	GRCh38_notinalldifficultregions	ESR1	ENSG00000091831	transcript	ENST00000206249.8	protein_coding	MODIFIER	intron_variant	ESR1	ENSG00000091831	transcript	ENST00000206249.8	protein_coding	MODIFIER	intron_variant	.	.	.	.	.	.	.	.
6	151982535	Sniffles2.DEL.68B8M5	N	<DEL:-8103>	DEL	DEL	-8103	7.246	7.279	888	864	24	0.027	known	0.00507	0.00507	low_frequency	0.0166	0.00347	0	0	0	0.00521	0.0173	0.0035	0	0	0	0.000904	1	1	1	1	0.000984	1	1	1	1	0.00113	0.992	0.143	0.143	0.369	3.89e-05	0.000235	0.179	confident	GRCh38_gclt25orgt65_slop50;GRCh38_AllHomopolymers_gt6bp_imperfectgt10bp_slop5;GRCh38_AllTandemRepeats_51to200bp_slop5;GRCh38_AllTandemRepeatsandHomopolymers_slop5;GRCh38_SimpleRepeat_homopolymer_gt11_slop5;GRCh38_SimpleRepeat_homopolymer_gt20_slop5;GRCh38_SimpleRepeat_diTR_11to50_slop5;GRCh38_allTandemRepeats;GRCh38_SimpleRepeat_homopolymer_7to11_slop5;GRCh38_SimpleRepeat_homopolymer_4to6_slop5;GRCh38_AllTandemRepeats_lt51bp_slop5;GRCh38_SimpleRepeat_imperfecthomopolgt20_slop5;GRCh38_SimpleRepeat_imperfecthomopolgt10_slop5;GRCh38_lowmappabilityall;GRCh38_nonunique_l100_m2_e1;GRCh38_chainSelf;GRCh38_alllowmapandsegdupregions;GRCh38_alldifficultregions;GRCh38_notinalldifficultregions	ESR1	ENSG00000091831	transcript	ENST00000206249.8	protein_coding	MODIFIER	intron_variant	ESR1	ENSG00000091831	transcript	ENST00000206249.8	protein_coding	MODIFIER	intron_variant	Height__weighted_GWA_,Height__standard_GWA_,Height__weighted_GWA_,Height__standard_GWA_,Height	3e-06,4e-19,3e-06,4e-19,3e-35	0.16139,0.17839,0.16139,0.17839,0.0087	.,.,.,.,.	3.71061e+39	.	.	.
6	152039470	Sniffles2.INS.68C0M5	N	<INS:159>	INS	INS	159	151.829	393.759	888	865	23	0.0259	novel	0.00225	0.00225	rare	0.0083	0	0	0	0	0.00231	0.00858	0	0	0	0	1	1	1	1	1	1	1	1	1	1	0.00169	0.997	0.5	0.5	0.575	0.000122	0.000161	0.648	confident	GRCh38_notinalldifficultregions	ESR1	ENSG00000091831	transcript	ENST00000206249.8	protein_coding	MODIFIER	intron_variant	ESR1	ENSG00000091831	transcript	ENST00000206249.8	protein_coding	MODIFIER	intron_variant	.	.	.	.	.	Open chromatin	.	.
6	152068855	Sniffles2.DEL.68C3M5	N	<DEL:-2244>	DEL	DEL	-2244	110.104	10.982	888	875	13	0.0146	known	0.282	0.282	common	0.496	0.111	0.363	0.122	0.196	0.286	0.496	0.113	0.368	0.124	0.203	0.156	0.383	0.0654	0.0678	0.627	0.156	0.386	0.0666	0.0726	0.477	0.284	0.953	0.942	0.942	0.948	0.121	0.122	0.969	confident	GRCh38_AllHomopolymers_gt6bp_imperfectgt10bp_slop5;GRCh38_AllTandemRepeatsandHomopolymers_slop5;GRCh38_SimpleRepeat_homopolymer_7to11_slop5;GRCh38_SimpleRepeat_homopolymer_4to6_slop5;GRCh38_alldifficultregions;GRCh38_notinalldifficultregions	ESR1	ENSG00000091831	transcript	ENST00000206249.8	protein_coding	MODIFIER	intron_variant	ESR1	ENSG00000091831	transcript	ENST00000206249.8	protein_coding	MODIFIER	intron_variant	.	.	.	.	.	Enhancer	.	.
6	152125348	Sniffles2.INS.68CCM5	N	<INS:131>	INS	INS	131	104.983	498.478	888	869	19	0.0214	novel	0.00113	0.00113	rare	0	0	0	0	0.00585	0.00115	0	0	0	0	0.00588	1	1	1	1	1	1	1	1	1	1	0.000563	0.997	0	0	0.349	1.13e-05	3.64e-05	0.389	confident	GRCh38_refseq_cds;GRCh38_notinalldifficultregions	SYNE1;ESR1	ENSG00000131018;ENSG00000091831	transcript;gene_variant	ENST00000367255.10;ENSG00000091831	protein_coding;.	MODIFIER;MODIFIER	intron_variant;intragenic_variant	SYNE1	ENSG00000131018	transcript	ENST00000367255.10	protein_coding	MODIFIER	intron_variant	.	.	.	.	.	CTCF Binding Site	.	.
6	152139718	Sniffles2.INS.68CDM5	N	<INS:56>	INS	INS	56	25.581	69.434	888	880	8	0.00901	novel	0.434	0.434	common	0.45	0.476	0.363	0.399	0.477	0.437	0.454	0.476	0.368	0.404	0.479	0.153	1	0.0654	0.197	0.358	0.118	1	0.0666	0.191	0.355	0.437	0.887	0.884	0.884	0.894	0.405	0.398	0.934	difficult	GRCh38_AllTandemRepeats_51to200bp_slop5;GRCh38_AllTandemRepeatsandHomopolymers_slop5;GRCh38_AllTandemRepeats_gt100bp_slop5;GRCh38_allTandemRepeats;GRCh38_SimpleRepeat_homopolymer_4to6_slop5;GRCh38_SimpleRepeat_quadTR_20to50_slop5;GRCh38_alldifficultregions	SYNE1	ENSG00000131018	transcript	ENST00000367255.10	protein_coding	MODIFIER	intron_variant	SYNE1	ENSG00000131018	transcript	ENST00000367255.10	protein_coding	MODIFIER	intron_variant	.	.	.	.	.	.	.	.
6	152204560	Sniffles2.INS.68D7M5	N	<INS:143>	INS	INS	143	128.125	399.775	888	863	25	0.0282	novel	0.00169	0.00169	rare	0	0.00347	0	0.0061	0	0.00174	0	0.00355	0	0.00629	0	1	1	1	0.00306	1	1	1	1	0.00316	1	0.000563	0.997	0	0	0.338	0.00293	0.00653	0.366	confident	GRCh38_SimpleRepeat_homopolymer_4to6_slop5;GRCh38_notinalldifficultregions	SYNE1	ENSG00000131018	transcript	ENST00000367255.10	protein_coding	MODIFIER	intron_variant	SYNE1	ENSG00000131018	transcript	ENST00000367255.10	protein_coding	MODIFIER	intron_variant	.	.	.	.	.	.	.	.
6	152237822	Sniffles2.INS.68D9M5	N	<INS:208>	INS	INS	208	132.765	446.043	888	860	28	0.0315	known	0.00282	0.00282	rare	0.0104	0	0	0	0	0.00349	0.0129	0	0	0	0	1	1	1	1	1	1	1	1	1	1	0.00282	0.995	0.6	0.6	0.801	0.000132	0.000144	0.749	confident	GRCh38_SimpleRepeat_homopolymer_4to6_slop5;GRCh38_notinalldifficultregions	SYNE1	ENSG00000131018	transcript	ENST00000367255.10	protein_coding	MODIFIER	intron_variant	SYNE1	ENSG00000131018	transcript	ENST00000367255.10	protein_coding	MODIFIER	intron_variant	.	.	.	.	.	.	.	.
6	152291147	Sniffles2.INS.68DCM5	N	<INS:50>	INS	INS	50	160.842	178.613	888	870	18	0.0203	novel	0.00788	0.00788	low_frequency	0	0.0139	0	0.0152	0.0146	0.00805	0	0.0141	0	0.0154	0.0148	1	1	1	1	1	1	1	1	1	1	0.00394	0.976	0	0	0.39	0.00464	0.00793	0.467	difficult	GRCh38_gclt25orgt65_slop50;GRCh38_AllTandemRepeatsandHomopolymers_slop5;GRCh38_AllTandemRepeats_gt100bp_slop5;GRCh38_allTandemRepeats;GRCh38_AllTandemRepeats_201to10000bp_slop5;GRCh38_lowmappabilityall;GRCh38_nonunique_l100_m2_e1;GRCh38_chainSelf;GRCh38_alllowmapandsegdupregions;GRCh38_alldifficultregions	SYNE1	ENSG00000131018	transcript	ENST00000367255.10	protein_coding	MODIFIER	intron_variant	SYNE1	ENSG00000131018	transcript	ENST00000367255.10	protein_coding	MODIFIER	intron_variant	.	.	.	.	.	.	.	.
6	152308163	Sniffles2.INS.68E6M5	N	<INS:155>	INS	INS	155	154.667	433.946	888	862	26	0.0293	novel	0.00113	0.00113	rare	0.00415	0	0	0	0	0.00116	0.00429	0	0	0	0	1	1	1	1	1	1	1	1	1	1	0.00113	0.995	0	0	0.602	1.13e-05	5e-05	0.274	confident	GRCh38_notinalldifficultregions	SYNE1	ENSG00000131018	transcript	ENST00000367255.10	protein_coding	MODIFIER	intron_variant	SYNE1	ENSG00000131018	transcript	ENST00000367255.10	protein_coding	MODIFIER	intron_variant	.	.	.	.	.	.	.	.
6	152374817	Sniffles2.INS.68E7M5	N	<INS:52>	INS	INS	52	121.391	377.438	888	857	31	0.0349	novel	0.00113	0.00113	rare	0.00208	0	0	0.00305	0	0.00117	0.00216	0	0	0.00314	0	1	1	1	1	1	1	1	1	1	1	0.00113	0.995	0	0	0.66	0.000194	0.000489	0.347	difficult	GRCh38_AllHomopolymers_gt6bp_imperfectgt10bp_slop5;GRCh38_AllTandemRepeatsandHomopolymers_slop5;GRCh38_SimpleRepeat_homopolymer_4to6_slop5;GRCh38_SimpleRepeat_imperfecthomopolgt10_slop5;GRCh38_alldifficultregions	SYNE1	ENSG00000131018	transcript	ENST00000367255.10	protein_coding	MODIFIER	intron_variant	SYNE1	ENSG00000131018	transcript	ENST00000367255.10	protein_coding	MODIFIER	intron_variant	.	.	.	.	.	.	.	.
6	152603858	Sniffles2.INS.6913M5	N	<INS:68>	INS	INS	68	73.85	73.795	888	874	14	0.0158	known	0.282	0.282	common	0.461	0.181	0.137	0.244	0.292	0.283	0.46	0.183	0.137	0.247	0.292	0.0392	0.782	1	0.835	0.711	0.0188	0.785	1	0.834	0.711	0.263	0.773	0.637	0.637	0.644	0.23	0.242	0.687	difficult	GRCh38_gclt25orgt65_slop50;GRCh38_AllTandemRepeatsandHomopolymers_slop5;GRCh38_AllTandemRepeats_gt100bp_slop5;GRCh38_allTandemRepeats;GRCh38_AllTandemRepeats_201to10000bp_slop5;GRCh38_alldifficultregions	SYNE1	ENSG00000131018	transcript	ENST00000367255.10	protein_coding	MODIFIER	intron_variant	SYNE1	ENSG00000131018	transcript	ENST00000367255.10	protein_coding	MODIFIER	intron_variant	.	.	.	.	.	.	.	.
6	152633646	Sniffles2.DEL.6917M5	N	<DEL:-55>	DEL	DEL	-55	79.037	342.305	888	870	18	0.0203	novel	0.0203	0.0203	low_frequency	0.0332	0.0139	0.00595	0.0305	0.0117	0.0207	0.0346	0.0139	0.00602	0.0311	0.0119	0.227	1	1	1	0.0176	0.236	1	1	1	0.0179	0.0158	0.976	0.588	0.588	0.802	0.0209	0.0248	0.864	difficult	GRCh38_AllTandemRepeatsandHomopolymers_slop5;GRCh38_AllTandemRepeats_gt100bp_slop5;GRCh38_allTandemRepeats;GRCh38_AllTandemRepeats_201to10000bp_slop5;GRCh38_lowmappabilityall;GRCh38_nonunique_l100_m2_e1;GRCh38_nonunique_l250_m0_e0;GRCh38_chainSelf;GRCh38_alllowmapandsegdupregions;GRCh38_alldifficultregions	SYNE1	ENSG00000131018	transcript	ENST00000367255.10	protein_coding	MODIFIER	intron_variant	SYNE1	ENSG00000131018	transcript	ENST00000367255.10	protein_coding	MODIFIER	intron_variant	.	.	.	.	.	.	.	.
6	152633765	Sniffles2.INS.6914M5	N	<INS:51>	INS	INS	51	105.01	300.003	888	866	22	0.0248	novel	0.00619	0.00619	low_frequency	0.0104	0.0104	0.00595	0	0.00292	0.00635	0.0109	0.0105	0.00602	0	0.00298	1	0.0104	1	1	1	1	0.0105	1	1	1	0.00676	0.989	0.6	0.6	0.665	0.000801	0.00181	0.431	difficult	GRCh38_AllTandemRepeatsandHomopolymers_slop5;GRCh38_AllTandemRepeats_gt100bp_slop5;GRCh38_allTandemRepeats;GRCh38_AllTandemRepeats_201to10000bp_slop5;GRCh38_lowmappabilityall;GRCh38_nonunique_l100_m2_e1;GRCh38_chainSelf;GRCh38_alllowmapandsegdupregions;GRCh38_alldifficultregions	SYNE1	ENSG00000131018	transcript	ENST00000367255.10	protein_coding	MODIFIER	intron_variant	SYNE1	ENSG00000131018	transcript	ENST00000367255.10	protein_coding	MODIFIER	intron_variant	.	.	.	.	.	.	.	.
6	152708837	Sniffles2.DEL.6929M5	N	<DEL:-3818>	DEL	DEL	-3818	37.407	6.591	888	884	4	0.00451	known	0.732	0.268	common	0.517	0.819	0.952	0.726	0.754	0.736	0.523	0.819	0.952	0.726	0.759	0.246	0.254	1	0.169	0.0226	0.363	0.254	1	0.169	0.036	0.735	0.931	0.945	0.899	0.908	0.745	0.751	0.934	confident	GRCh38_AllHomopolymers_gt6bp_imperfectgt10bp_slop5;GRCh38_AllTandemRepeatsandHomopolymers_slop5;GRCh38_SimpleRepeat_homopolymer_7to11_slop5;GRCh38_SimpleRepeat_homopolymer_4to6_slop5;GRCh38_SimpleRepeat_imperfecthomopolgt10_slop5;GRCh38_lowmappabilityall;GRCh38_nonunique_l100_m2_e1;GRCh38_nonunique_l250_m0_e0;GRCh38_allOtherDifficultregions;GRCh38_L1H_gt500;GRCh38_alllowmapandsegdupregions;GRCh38_alldifficultregions;GRCh38_notinalldifficultregions	HSPD1P16;MYCT1	ENSG00000218792;ENSG00000120279	transcript;transcript	ENST00000402302.2;ENST00000367245.6	processed_pseudogene;protein_coding	MODIFIER;MODIFIER	downstream_gene_variant;intron_variant	MYCT1	ENSG00000120279	transcript	ENST00000367245.6	protein_coding	MODIFIER	intron_variant	.	.	.	.	.	.	.	.
6	152731224	Sniffles2.INS.6924M5	N	<INS:54>	INS	INS	54	135.25	302.703	888	865	23	0.0259	novel	0.00451	0.00451	rare	0.0124	0.00694	0	0	0	0.00462	0.0129	0.00709	0	0	0	1	1	1	1	1	1	1	1	1	1	0.0045	1	1	1	0.963	0.000449	0.000481	0.918	difficult	GRCh38_AllHomopolymers_gt6bp_imperfectgt10bp_slop5;GRCh38_AllTandemRepeatsandHomopolymers_slop5;GRCh38_SimpleRepeat_homopolymer_7to11_slop5;GRCh38_alldifficultregions	MYCT1-VIP	ENSG00000120279-ENSG00000146469	intergenic_region	ENSG00000120279-ENSG00000146469	.	MODIFIER	intergenic_region	.	.	.	.	.	.	.	.	.	.	.	.	.	.	.
6	152775553	Sniffles2.INS.6926M5	N	<INS:170>	INS	INS	170	203.563	188.443	888	869	19	0.0214	known	0.00225	0.00225	rare	0.0083	0	0	0	0	0.0023	0.00848	0	0	0	0	1	1	1	1	1	1	1	1	1	1	0.000563	0.997	0.25	0.25	0.271	2.36e-05	0.000347	0.122	confident	GRCh38_notinalldifficultregions	LINC02840	ENSG00000224893	transcript	ENST00000666093.1	pseudogene	MODIFIER	intron_variant	.	.	.	.	.	.	.	.	.	.	.	.	Open chromatin	.	.
6	152784379	Sniffles2.INV.692EM5	N	<INV:109>	INV	OTHER	109	145.909	280.595	888	866	22	0.0248	novel	0.00113	0.00113	rare	0.00208	0	0	0	0.00292	0.00116	0.00214	0	0	0	0.00301	1	1	1	1	1	1	1	1	1	1	0.00169	0.994	0	0	0.592	8.19e-06	4.93e-05	0.186	confident	GRCh38_SimpleRepeat_homopolymer_4to6_slop5;GRCh38_notinalldifficultregions	LINC02840	ENSG00000224893	transcript	ENST00000666093.1	pseudogene	MODIFIER	intron_variant	.	.	.	.	.	.	.	.	.	.	.	.	.	.	.
6	152793062	Sniffles2.INS.6927M5	N	<INS:62>	INS	INS	62	127.682	205.071	888	865	23	0.0259	known	0.00113	0.00113	rare	0	0.00694	0	0	0	0.00116	0	0.00709	0	0	0	1	1	1	1	1	1	1	1	1	1	0.00113	1	1	1	0.448	7.89e-05	0.000256	0.272	confident	GRCh38_notinalldifficultregions	LINC02840	ENSG00000224893	transcript	ENST00000666093.1	pseudogene	MODIFIER	intron_variant	.	.	.	.	.	.	.	.	.	.	.	.	.	.	.
6	152802220	Sniffles2.DEL.693CM5	N	<DEL:-938>	DEL	DEL	-938	141.983	301.162	888	866	22	0.0248	known	0.00282	0.00282	rare	0	0	0	0	0.0146	0.00289	0	0	0	0	0.015	1	1	1	1	1	1	1	1	1	1	0.00113	0.992	0	0	0.508	0.000154	0.000309	0.376	confident	GRCh38_AllHomopolymers_gt6bp_imperfectgt10bp_slop5;GRCh38_AllTandemRepeatsandHomopolymers_slop5;GRCh38_SimpleRepeat_homopolymer_gt11_slop5;GRCh38_SimpleRepeat_homopolymer_7to11_slop5;GRCh38_SimpleRepeat_homopolymer_4to6_slop5;GRCh38_SimpleRepeat_imperfecthomopolgt10_slop5;GRCh38_alldifficultregions;GRCh38_notinalldifficultregions	LINC02840	ENSG00000224893	transcript	ENST00000666093.1	pseudogene	MODIFIER	intron_variant	.	.	.	.	.	.	.	.	.	.	.	.	.	.	.
6	152811961	Sniffles2.DEL.693DM5	N	<DEL:-59>	DEL	DEL	-59	66.134	284.225	888	870	18	0.0203	novel	0.00169	0.00169	rare	0.00208	0	0	0.0061	0	0.00172	0.00216	0	0	0.00621	0	1	1	1	0.00306	1	1	1	1	0.00312	1	0.00225	0.993	0	0	0.513	0.00314	0.00477	0.605	difficult	GRCh38_AllTandemRepeatsandHomopolymers_slop5;GRCh38_AllTandemRepeats_gt100bp_slop5;GRCh38_allTandemRepeats;GRCh38_AllTandemRepeats_201to10000bp_slop5;GRCh38_alldifficultregions	LINC02840	ENSG00000224893	transcript	ENST00000666093.1	pseudogene	MODIFIER	intron_variant	.	.	.	.	.	.	.	.	.	.	.	.	.	.	.
6	152817890	Sniffles2.INV.6942M5	N	<INV:97>	INV	OTHER	97	124.711	434.624	888	870	18	0.0203	novel	0.00113	0.00113	rare	0.00208	0	0.00298	0	0	0.00115	0.00218	0	0.00298	0	0	1	1	1	1	1	1	1	1	1	1	0	0.998	0	0	0.0723	1.33e-05	0.000211	0.105	confident	GRCh38_SimpleRepeat_homopolymer_4to6_slop5;GRCh38_notinalldifficultregions	LINC02840	ENSG00000224893	transcript	ENST00000666093.1	pseudogene	MODIFIER	intron_variant	.	.	.	.	.	.	.	.	.	.	.	.	.	.	.
6	152844834	Sniffles2.DEL.693EM5	N	<DEL:-125>	DEL	DEL	-125	58.584	266.286	888	869	19	0.0214	novel	0.326	0.326	common	0.384	0.49	0.202	0.317	0.234	0.331	0.392	0.493	0.209	0.317	0.241	0.498	0.408	1	0.858	0.521	0.586	0.503	1	0.858	0.524	0.321	0.901	0.865	0.865	0.889	0.337	0.34	0.955	confident	GRCh38_AllHomopolymers_gt6bp_imperfectgt10bp_slop5;GRCh38_AllTandemRepeatsandHomopolymers_slop5;GRCh38_SimpleRepeat_homopolymer_7to11_slop5;GRCh38_SimpleRepeat_homopolymer_4to6_slop5;GRCh38_SimpleRepeat_imperfecthomopolgt10_slop5;GRCh38_alldifficultregions;GRCh38_notinalldifficultregions	LINC02840	ENSG00000224893	transcript	ENST00000666093.1	pseudogene	MODIFIER	intron_variant	.	.	.	.	.	.	.	.	.	.	.	.	.	.	.
6	152889610	Sniffles2.DEL.6941M5	N	<DEL:-76>	DEL	DEL	-76	44.833	391.751	888	878	10	0.0113	novel	0.328	0.328	common	0.415	0.483	0.167	0.323	0.24	0.33	0.416	0.486	0.169	0.324	0.243	0.895	0.869	0.784	0.29	0.4	1	0.868	0.786	0.285	0.403	0.331	0.939	0.932	0.932	0.964	0.349	0.35	0.968	difficult	GRCh38_AllTandemRepeats_51to200bp_slop5;GRCh38_AllTandemRepeatsandHomopolymers_slop5;GRCh38_AllTandemRepeats_gt100bp_slop5;GRCh38_allTandemRepeats;GRCh38_SimpleRepeat_homopolymer_4to6_slop5;GRCh38_alldifficultregions	LINC02840-TUBB4BP7	ENSG00000224893-ENSG00000217372	intergenic_region	ENSG00000224893-ENSG00000217372	.	MODIFIER	intergenic_region	.	.	.	.	.	.	.	.	.	.	.	.	.	.	.
6	152905618	Sniffles2.DEL.694AM5	N	<DEL:-987>	DEL	DEL	-987	133.773	134.352	888	874	14	0.0158	known	0.0163	0.0163	low_frequency	0.056	0.00694	0	0	0	0.016	0.0546	0.00714	0	0	0	0.16	1	1	1	1	0.143	1	1	1	1	0.0124	0.976	0.481	0.481	0.654	0.000788	0.00158	0.433	confident	GRCh38_AllHomopolymers_gt6bp_imperfectgt10bp_slop5;GRCh38_AllTandemRepeatsandHomopolymers_slop5;GRCh38_SimpleRepeat_homopolymer_7to11_slop5;GRCh38_SimpleRepeat_homopolymer_4to6_slop5;GRCh38_SimpleRepeat_imperfecthomopolgt10_slop5;GRCh38_alldifficultregions;GRCh38_notinalldifficultregions	TUBB4BP7-ENSG00000220745	ENSG00000217372-ENSG00000220745	intergenic_region	ENSG00000217372-ENSG00000220745	.	MODIFIER	intergenic_region	.	.	.	.	.	.	.	.	.	.	.	.	Enhancer	.	.
6	152964180	Sniffles2.INV.6950M5	N	<INV:95>	INV	OTHER	95	108.206	455.44	888	871	17	0.0191	novel	0.00225	0.00225	rare	0.00208	0	0.00298	0	0.00585	0.0023	0.00215	0	0.00303	0	0.00595	1	1	1	1	1	1	1	1	1	1	0.000563	0.994	0	0	0.35	0.000172	0.00086	0.2	confident	GRCh38_SimpleRepeat_homopolymer_4to6_slop5;GRCh38_notinalldifficultregions	ENSG00000220745;ENSG00000220745-FBXO5	ENSG00000220745;ENSG00000220745-ENSG00000112029	transcript;intergenic_region	ENST00000405959.2;ENSG00000220745-ENSG00000112029	processed_pseudogene;.	MODIFIER;MODIFIER	upstream_gene_variant;intergenic_region	.	.	.	.	.	.	.	.	.	.	.	.	.	.	.
6	152972828	Sniffles2.DEL.694DM5	N	<DEL:-67>	DEL	DEL	-67	55.408	441.486	888	871	17	0.0191	known	0.0963	0.0963	common	0.149	0.184	0.0208	0.0518	0.0643	0.0976	0.152	0.188	0.0211	0.0497	0.0663	0.0376	0.577	1	1	0.00206	0.0386	0.581	1	1	0.0023	0.0935	0.988	0.947	0.947	0.977	0.0649	0.0654	0.967	confident	GRCh38_SimpleRepeat_homopolymer_4to6_slop5;GRCh38_notinalldifficultregions	FBXO5	ENSG00000112029	transcript	ENST00000229758.8	protein_coding	MODIFIER	intron_variant	FBXO5	ENSG00000112029	transcript	ENST00000229758.8	protein_coding	MODIFIER	intron_variant	.	.	.	.	.	.	.	.
6	153041240	Sniffles2.INS.695CM5	N	<INS:98>	INS	INS	98	161.073	410.011	888	866	22	0.0248	novel	0.00113	0.00113	rare	0.00415	0	0	0	0	0.00116	0.00433	0	0	0	0	1	1	1	1	1	1	1	1	1	1	0.00113	1	1	1	0.74	0.000116	0.00013	0.813	confident	GRCh38_notinalldifficultregions	RGS17	ENSG00000091844	transcript	ENST00000206262.2	protein_coding	MODIFIER	intron_variant	RGS17	ENSG00000091844	transcript	ENST00000206262.2	protein_coding	MODIFIER	intron_variant	.	.	.	.	.	.	.	.
6	153053921	Sniffles2.DEL.6961M5	N	<DEL:-83>	DEL	DEL	-83	44.503	156.155	888	882	6	0.00676	novel	0.484	0.484	common	0.542	0.389	0.61	0.357	0.48	0.485	0.538	0.389	0.61	0.361	0.488	0.156	0.483	0.629	0.396	0.168	0.195	0.483	0.629	0.394	0.22	0.489	0.82	0.804	0.804	0.838	0.327	0.341	0.848	difficult	GRCh38_gclt25orgt65_slop50;GRCh38_AllTandemRepeatsandHomopolymers_slop5;GRCh38_SimpleRepeat_diTR_11to50_slop5;GRCh38_AllTandemRepeats_gt100bp_slop5;GRCh38_allTandemRepeats;GRCh38_AllTandemRepeats_201to10000bp_slop5;GRCh38_alldifficultregions	RGS17	ENSG00000091844	transcript	ENST00000206262.2	protein_coding	MODIFIER	intron_variant	RGS17	ENSG00000091844	transcript	ENST00000206262.2	protein_coding	MODIFIER	intron_variant	.	.	.	.	.	.	.	.
6	153053984	Sniffles2.INS.695EM5	N	<INS:100>	INS	INS	100	87.863	114.731	888	877	11	0.0124	novel	0.235	0.235	common	0.201	0.34	0.128	0.271	0.266	0.238	0.205	0.343	0.13	0.271	0.268	1	0.583	0.736	1	0.438	0.843	0.58	0.739	1	0.441	0.238	0.861	0.783	0.783	0.829	0.308	0.302	0.879	difficult	GRCh38_gclt25orgt65_slop50;GRCh38_AllTandemRepeatsandHomopolymers_slop5;GRCh38_AllTandemRepeats_gt100bp_slop5;GRCh38_allTandemRepeats;GRCh38_AllTandemRepeats_201to10000bp_slop5;GRCh38_alldifficultregions	RGS17	ENSG00000091844	transcript	ENST00000206262.2	protein_coding	MODIFIER	intron_variant	RGS17	ENSG00000091844	transcript	ENST00000206262.2	protein_coding	MODIFIER	intron_variant	.	.	.	.	.	.	.	.
6	153061531	Sniffles2.INV.6967M5	N	<INV:106>	INV	OTHER	106	149.45	433.271	888	866	22	0.0248	novel	0.00169	0.00169	rare	0.00415	0	0	0.00305	0	0.00173	0.00424	0	0	0.00312	0	1	1	1	1	1	1	1	1	1	1	0	0.997	0	0	0.191	8.81e-05	0.000351	0.24	confident	GRCh38_SimpleRepeat_homopolymer_4to6_slop5;GRCh38_notinalldifficultregions	RGS17	ENSG00000091844	transcript	ENST00000206262.2	protein_coding	MODIFIER	intron_variant	RGS17	ENSG00000091844	transcript	ENST00000206262.2	protein_coding	MODIFIER	intron_variant	.	.	.	.	.	.	.	.
6	153070968	Sniffles2.INS.695FM5	N	<INS:80>	INS	INS	80	129.36	233.8	888	860	28	0.0315	known	0.0191	0.0191	low_frequency	0.00208	0	0.0268	0	0.0702	0.0198	0.00217	0	0.0276	0	0.0727	1	1	0.104	1	0.58	1	1	0.107	1	0.594	0.0163	0.953	0.281	0.281	0.577	0.000756	0.00184	0.376	difficult	GRCh38_AllTandemRepeatsandHomopolymers_slop5;GRCh38_AllTandemRepeats_gt100bp_slop5;GRCh38_allTandemRepeats;GRCh38_AllTandemRepeats_201to10000bp_slop5;GRCh38_alldifficultregions	RGS17	ENSG00000091844	transcript	ENST00000206262.2	protein_coding	MODIFIER	intron_variant	RGS17	ENSG00000091844	transcript	ENST00000206262.2	protein_coding	MODIFIER	intron_variant	.	.	.	.	.	.	.	.
6	153087114	Sniffles2.DEL.6964M5	N	<DEL:-59>	DEL	DEL	-59	36.296	239.971	888	885	3	0.00338	known	0.434	0.434	common	0.378	0.597	0.292	0.57	0.386	0.436	0.381	0.597	0.292	0.57	0.388	0.338	0.604	0.575	0.426	0.0769	0.41	0.604	0.575	0.426	0.105	0.432	0.961	0.958	0.958	0.966	0.579	0.582	0.972	confident	GRCh38_SimpleRepeat_homopolymer_4to6_slop5;GRCh38_notinalldifficultregions	RGS17	ENSG00000091844	transcript	ENST00000206262.2	protein_coding	MODIFIER	intron_variant	RGS17	ENSG00000091844	transcript	ENST00000206262.2	protein_coding	MODIFIER	intron_variant	.	.	.	.	.	.	.	.
6	153105101	Sniffles2.DEL.6973M5	N	<DEL:-613>	DEL	DEL	-613	279.32	294.855	888	855	33	0.0372	known	0.00113	0.00113	rare	0	0.00694	0	0	0	0.00117	0	0.00704	0	0	0	1	1	1	1	1	1	1	1	1	1	0.000563	0.997	0	0	0.366	5.12e-06	8.36e-05	0.146	confident	GRCh38_AllHomopolymers_gt6bp_imperfectgt10bp_slop5;GRCh38_AllTandemRepeatsandHomopolymers_slop5;GRCh38_allTandemRepeats;GRCh38_SimpleRepeat_homopolymer_7to11_slop5;GRCh38_SimpleRepeat_homopolymer_4to6_slop5;GRCh38_AllTandemRepeats_lt51bp_slop5;GRCh38_SimpleRepeat_imperfecthomopolgt20_slop5;GRCh38_SimpleRepeat_imperfecthomopolgt10_slop5;GRCh38_alldifficultregions;GRCh38_notinalldifficultregions	RGS17	ENSG00000091844	transcript	ENST00000206262.2	protein_coding	MODIFIER	intron_variant	RGS17	ENSG00000091844	transcript	ENST00000206262.2	protein_coding	MODIFIER	intron_variant	.	.	.	.	.	.	.	.
6	153108702	Sniffles2.BND.6977M5	N	<BND:6977M5>	BND	OTHER	.	0	103.034	888	862	26	0.0293	not_compared	0.00507	0.00507	low_frequency	0	0	0.0179	0.00305	0.00585	0.00522	0	0	0.018	0.00314	0.00602	1	1	0.0444	1	1	1	1	0.0446	1	1	0.00394	0.983	0	0	0.438	0.00886	0.00844	0.827	confident	GRCh38_SimpleRepeat_homopolymer_4to6_slop5;GRCh38_notinalldifficultregions	RGS17	ENSG00000091844	transcript	ENST00000206262.2	protein_coding	HIGH	transcript_ablation	RGS17	ENSG00000091844	transcript	ENST00000206262.2	protein_coding	HIGH	transcript_ablation	.	.	.	.	.	CTCF Binding Site	.	.
6	153108702	Sniffles2.INS.696DM5	N	<INS:855>	INS	INS	855	108.324	8.024	888	871	17	0.0191	novel	0.39	0.39	common	0.272	0.212	0.673	0.311	0.503	0.396	0.281	0.213	0.671	0.314	0.515	1	1	0.0147	0.716	0.0004	1	1	0.0218	0.714	0.00108	0.396	0.932	0.942	0.942	0.942	0.293	0.29	0.965	confident	GRCh38_SimpleRepeat_homopolymer_4to6_slop5;GRCh38_notinalldifficultregions	RGS17	ENSG00000091844	transcript	ENST00000206262.2	protein_coding	MODIFIER	intron_variant	RGS17	ENSG00000091844	transcript	ENST00000206262.2	protein_coding	MODIFIER	intron_variant	.	.	.	.	.	CTCF Binding Site	.	.
6	153108721	Sniffles2.BND.6979M5	N	<BND:6979M5>	BND	OTHER	.	0	144.342	888	862	26	0.0293	not_compared	0.00225	0.00225	rare	0.00208	0	0.00298	0.00305	0.00292	0.00232	0.00216	0	0.00303	0.00312	0.00303	1	1	1	1	1	1	1	1	1	1	0.00225	0.991	0	0	0.669	0.0013	0.00201	0.535	confident	GRCh38_notinalldifficultregions	RGS17	ENSG00000091844	transcript	ENST00000206262.2	protein_coding	HIGH	transcript_ablation	RGS17	ENSG00000091844	transcript	ENST00000206262.2	protein_coding	HIGH	transcript_ablation	.	.	.	.	.	CTCF Binding Site	.	.
6	153151985	Sniffles2.INV.6976M5	N	<INV:110>	INV	OTHER	110	89.802	468.11	888	858	30	0.0338	novel	0.00225	0.00225	rare	0.0083	0	0	0	0	0.00233	0.0087	0	0	0	0	0.0125	1	1	1	1	0.0131	1	1	1	1	0.00113	0.994	0	0	0.561	0.00118	0.00137	0.711	confident	GRCh38_SimpleRepeat_homopolymer_4to6_slop5;GRCh38_chainSelf;GRCh38_notinalldifficultregions	RGS17-RNA5SP224	ENSG00000091844-ENSG00000201939	intergenic_region	ENSG00000091844-ENSG00000201939	.	MODIFIER	intergenic_region	.	.	.	.	.	.	.	.	.	.	.	.	.	.	.
6	153265730	Sniffles2.INS.6983M5	N	<INS:177>	INS	INS	177	194.184	312.378	888	865	23	0.0259	known	0.00169	0.00169	rare	0	0.00347	0	0	0.00585	0.00173	0	0.00355	0	0	0.00599	1	1	1	1	1	1	1	1	1	1	0.000563	0.995	0	0	0.396	0.000458	0.00151	0.27	difficult	GRCh38_gclt25orgt65_slop50;GRCh38_alldifficultregions	ENSG00000213121	ENSG00000213121	transcript	ENST00000392385.2	pseudogene	MODIFIER	intron_variant	.	.	.	.	.	.	.	.	.	.	.	.	.	.	.
6	153283789	Sniffles2.INS.6984M5	N	<INS:116>	INS	INS	116	126.515	322.972	888	859	29	0.0327	novel	0.0124	0.0124	low_frequency	0.029	0.0104	0	0.0152	0	0.0128	0.0302	0.0107	0	0.0154	0	1	1	1	1	1	1	1	1	1	1	0.013	0.997	0.955	0.955	0.953	0.0328	0.0326	0.983	confident	GRCh38_notinalldifficultregions	ENSG00000218426;ENSG00000213121	ENSG00000218426;ENSG00000213121	transcript;transcript	ENST00000492974.2;ENST00000392385.2	processed_pseudogene;pseudogene	MODIFIER;MODIFIER	upstream_gene_variant;intron_variant	.	.	.	.	.	.	.	.	.	.	.	.	.	.	.
6	153305343	Sniffles2.INS.6992M5	N	<INS:53>	INS	INS	53	81.382	253.906	888	860	28	0.0315	novel	0.00563	0.00563	low_frequency	0.0083	0	0.00298	0.0122	0.00292	0.00581	0.00858	0	0.00311	0.0125	0.00299	1	1	1	1	1	1	1	1	1	1	0.00338	0.982	0	0	0.485	0.0089	0.0117	0.54	difficult	GRCh38_AllTandemRepeatsandHomopolymers_slop5;GRCh38_AllTandemRepeats_gt100bp_slop5;GRCh38_allTandemRepeats;GRCh38_AllTandemRepeats_201to10000bp_slop5;GRCh38_alldifficultregions	ENSG00000213121;ENSG00000237312	ENSG00000213121;ENSG00000237312	transcript;transcript	ENST00000392385.2;ENST00000436953.2	pseudogene;pseudogene	MODIFIER;MODIFIER	intron_variant;intron_variant	.	.	.	.	.	.	.	.	.	.	.	.	.	.	.
6	153312235	Sniffles2.INS.6993M5	N	<INS:315>	INS	INS	315	67.779	21.31	888	879	9	0.0101	known	0.364	0.364	common	0.434	0.583	0.176	0.314	0.316	0.368	0.435	0.587	0.179	0.314	0.321	0.694	0.307	0.789	0.856	0.376	0.693	0.389	0.606	0.856	0.29	0.367	0.921	0.909	0.909	0.912	0.34	0.34	0.964	difficult	GRCh38_AllHomopolymers_gt6bp_imperfectgt10bp_slop5;GRCh38_AllTandemRepeatsandHomopolymers_slop5;GRCh38_SimpleRepeat_homopolymer_7to11_slop5;GRCh38_alldifficultregions	ENSG00000213121;ENSG00000237312	ENSG00000213121;ENSG00000237312	transcript;transcript	ENST00000392385.2;ENST00000436953.2	pseudogene;pseudogene	MODIFIER;MODIFIER	intron_variant;intron_variant	.	.	.	.	.	.	.	.	.	.	.	.	.	.	.
6	153421830	Sniffles2.DEL.69AAM5	N	<DEL:-313>	DEL	DEL	-313	127.782	151.131	888	878	10	0.0113	novel	0.144	0.144	common	0.147	0.128	0.182	0.0823	0.175	0.146	0.148	0.131	0.183	0.0828	0.179	0.0364	0.129	0.00156	0.604	0.00272	0.0365	0.13	0.00152	0.604	0.00265	0.0839	0.681	0.224	0.224	0.391	0.00974	0.0454	0.223	difficult	GRCh38_AllHomopolymers_gt6bp_imperfectgt10bp_slop5;GRCh38_AllTandemRepeatsandHomopolymers_slop5;GRCh38_SimpleRepeat_homopolymer_gt11_slop5;GRCh38_SimpleRepeat_homopolymer_7to11_slop5;GRCh38_SimpleRepeat_homopolymer_4to6_slop5;GRCh38_SimpleRepeat_imperfecthomopolgt10_slop5;GRCh38_allOtherDifficultregions;GRCh38_gnomAD_InbreedingCoeff_slop1bp_merge1000bp;GRCh38_population_CNV_FP_regions;GRCh38_alldifficultregions	RNA5SP225;ENSG00000237312	ENSG00000222806;ENSG00000237312	transcript;transcript	ENST00000410874.1;ENST00000436953.2	pseudogene;pseudogene	MODIFIER;MODIFIER	downstream_gene_variant;intron_variant	.	.	.	.	.	.	.	.	.	.	.	.	.	.	.
6	153423170	Sniffles2.DEL.69ABM5	N	<DEL:-54>	DEL	DEL	-54	51.775	206.811	888	876	12	0.0135	novel	0.178	0.178	common	0.176	0.17	0.214	0.122	0.205	0.18	0.176	0.174	0.217	0.123	0.208	0.00296	0.0142	0.000114	0.472	0.000222	0.00287	0.00803	5.99e-05	0.472	0.000224	0.127	0.634	0.318	0.318	0.439	0.0192	0.0571	0.283	difficult	GRCh38_AllTandemRepeatsandHomopolymers_slop5;GRCh38_SimpleRepeat_diTR_11to50_slop5;GRCh38_allTandemRepeats;GRCh38_SimpleRepeat_homopolymer_4to6_slop5;GRCh38_AllTandemRepeats_lt51bp_slop5;GRCh38_allOtherDifficultregions;GRCh38_gnomAD_InbreedingCoeff_slop1bp_merge1000bp;GRCh38_population_CNV_FP_regions;GRCh38_alldifficultregions	RNA5SP225;ENSG00000237312	ENSG00000222806;ENSG00000237312	transcript;transcript	ENST00000410874.1;ENST00000436953.2	pseudogene;pseudogene	MODIFIER;MODIFIER	downstream_gene_variant;intron_variant	.	.	.	.	.	.	.	.	.	.	.	.	.	.	.
6	153426235	Sniffles2.DEL.69ADM5	N	<DEL:-1184>	DEL	DEL	-1184	52.773	33.534	888	880	8	0.00901	novel	0.0107	0.0107	low_frequency	0.0124	0.0139	0.00298	0.0061	0.0175	0.0108	0.0124	0.0142	0.00301	0.00614	0.0177	0.031	1	1	1	0.0436	0.031	1	1	1	0.0441	0.0045	0.972	0	0	0.373	0.00025	0.00265	0.141	difficult	GRCh38_SimpleRepeat_homopolymer_4to6_slop5;GRCh38_allOtherDifficultregions;GRCh38_population_CNV_FP_regions;GRCh38_alldifficultregions	ENSG00000237312;ENSG00000237312;ENSG00000237312-MTCO2P31	ENSG00000237312;ENSG00000237312;ENSG00000237312-ENSG00000217160	transcript;transcript;intergenic_region	ENST00000436953.2;ENST00000436953.2;ENSG00000237312-ENSG00000217160	pseudogene;pseudogene;.	HIGH;MODIFIER;MODIFIER	splice_donor_variant&splice_region_variant&intron_variant&non_coding_transcript_exon_variant;upstream_gene_variant;intergenic_region	.	.	.	.	.	.	.	.	.	.	.	.	.	.	.
6	153426438	Sniffles2.DEL.69ACM5	N	<DEL:-101>	DEL	DEL	-101	108.738	449.715	888	883	5	0.00563	novel	0.0535	0.0535	common	0.0622	0.0347	0.0655	0.0305	0.0672	0.0538	0.0622	0.0352	0.0659	0.0307	0.0676	0.608	1	1	1	0.547	0.608	1	1	1	0.55	0.022	0.86	0.0426	0.0426	0.325	0.00315	0.0133	0.192	difficult	GRCh38_SimpleRepeat_homopolymer_4to6_slop5;GRCh38_allOtherDifficultregions;GRCh38_population_CNV_FP_regions;GRCh38_alldifficultregions	ENSG00000237312	ENSG00000237312	transcript	ENST00000436953.2	pseudogene	MODIFIER	intron_variant	.	.	.	.	.	.	.	.	.	.	.	.	.	.	.
6	153427382	Sniffles2.DEL.69AEM5	N	<DEL:-81>	DEL	DEL	-81	76.016	254.068	888	880	8	0.00901	novel	0.045	0.045	low_frequency	0.0581	0.0417	0.0536	0.00915	0.0556	0.0454	0.0586	0.0426	0.0536	0.0092	0.0562	1	1	1	1	0.411	1	1	1	1	0.415	0.0175	0.894	0.101	0.101	0.312	0.00669	0.0171	0.26	difficult	GRCh38_allOtherDifficultregions;GRCh38_population_CNV_FP_regions;GRCh38_alldifficultregions	ENSG00000237312;ENSG00000237312-MTCO2P31	ENSG00000237312;ENSG00000237312-ENSG00000217160	transcript;intergenic_region	ENST00000436953.2;ENSG00000237312-ENSG00000217160	pseudogene;.	MODIFIER;MODIFIER	upstream_gene_variant;intergenic_region	.	.	.	.	.	.	.	.	.	.	.	.	.	.	.
6	153427573	Sniffles2.INS.69A7M5	N	<INS:460>	INS	INS	460	68.007	49.758	888	877	11	0.0124	novel	0.0101	0.0101	low_frequency	0.0104	0.0174	0.00298	0.0061	0.0146	0.0103	0.0105	0.0177	0.00301	0.00614	0.0149	0.0207	1	1	1	1	0.0209	1	1	1	1	0.0045	0.972	0	0	0.352	0.00615	0.0103	0.43	difficult	GRCh38_allOtherDifficultregions;GRCh38_population_CNV_FP_regions;GRCh38_alldifficultregions	ENSG00000237312;ENSG00000237312-MTCO2P31	ENSG00000237312;ENSG00000237312-ENSG00000217160	transcript;intergenic_region	ENST00000436953.2;ENSG00000237312-ENSG00000217160	pseudogene;.	MODIFIER;MODIFIER	upstream_gene_variant;intergenic_region	.	.	.	.	.	.	.	.	.	.	.	.	.	.	.
6	153428516	Sniffles2.INS.69A6M5	N	<INS:309>	INS	INS	309	78.588	74.217	888	881	7	0.00788	novel	0.185	0.185	common	0.18	0.174	0.244	0.137	0.19	0.187	0.182	0.176	0.244	0.138	0.192	0.0017	0.00786	3.37e-06	0.0458	0.0108	0.0017	0.00765	3.37e-06	0.0456	0.0108	0.137	0.63	0.349	0.349	0.431	0.0169	0.0475	0.275	difficult	GRCh38_SimpleRepeat_homopolymer_4to6_slop5;GRCh38_allOtherDifficultregions;GRCh38_gnomAD_InbreedingCoeff_slop1bp_merge1000bp;GRCh38_population_CNV_FP_regions;GRCh38_alldifficultregions	ENSG00000237312;ENSG00000237312-MTCO2P31	ENSG00000237312;ENSG00000237312-ENSG00000217160	transcript;intergenic_region	ENST00000436953.2;ENSG00000237312-ENSG00000217160	pseudogene;.	MODIFIER;MODIFIER	upstream_gene_variant;intergenic_region	.	.	.	.	.	.	.	.	.	.	.	.	.	.	.
6	153428732	Sniffles2.DEL.69AFM5	N	<DEL:-185>	DEL	DEL	-185	75.712	178.444	888	881	7	0.00788	novel	0.203	0.203	common	0.199	0.198	0.253	0.146	0.216	0.204	0.201	0.201	0.253	0.147	0.219	0.000176	0.00124	7.39e-07	0.0265	5.86e-05	0.000173	0.00119	7.39e-07	0.0264	5.74e-05	0.164	0.642	0.443	0.443	0.445	0.02	0.0545	0.291	difficult	GRCh38_AllHomopolymers_gt6bp_imperfectgt10bp_slop5;GRCh38_AllTandemRepeatsandHomopolymers_slop5;GRCh38_SimpleRepeat_homopolymer_7to11_slop5;GRCh38_SimpleRepeat_homopolymer_4to6_slop5;GRCh38_allOtherDifficultregions;GRCh38_gnomAD_InbreedingCoeff_slop1bp_merge1000bp;GRCh38_population_CNV_FP_regions;GRCh38_alldifficultregions	ENSG00000237312;ENSG00000237312-MTCO2P31	ENSG00000237312;ENSG00000237312-ENSG00000217160	transcript;intergenic_region	ENST00000436953.2;ENSG00000237312-ENSG00000217160	pseudogene;.	MODIFIER;MODIFIER	upstream_gene_variant;intergenic_region	.	.	.	.	.	.	.	.	.	.	.	.	.	.	.
6	153439528	Sniffles2.INS.69A8M5	N	<INS:107>	INS	INS	107	183.253	330.474	888	864	24	0.027	novel	0.00113	0.00113	rare	0.00415	0	0	0	0	0.00116	0.00431	0	0	0	0	1	1	1	1	1	1	1	1	1	1	0.00113	1	1	1	0.725	1.33e-05	3.15e-05	0.303	difficult	GRCh38_SimpleRepeat_homopolymer_4to6_slop5;GRCh38_segdups_gt10kb;GRCh38_segdups;GRCh38_alllowmapandsegdupregions;GRCh38_alldifficultregions	ENSG00000237312-MTCO2P31	ENSG00000237312-ENSG00000217160	intergenic_region	ENSG00000237312-ENSG00000217160	.	MODIFIER	intergenic_region	.	.	.	.	.	.	.	.	.	.	.	.	.	.	.
6	153447198	Sniffles2.INV.69B5M5	N	<INV:105>	INV	OTHER	105	107.881	232.095	888	864	24	0.027	novel	0.00113	0.00113	rare	0.00208	0	0	0.00305	0	0.00116	0.00217	0	0	0.00309	0	1	1	1	1	1	1	1	1	1	1	0	0.998	0	0	0.0916	0.000402	0.00119	0.289	difficult	GRCh38_gclt25orgt65_slop50;GRCh38_SimpleRepeat_homopolymer_4to6_slop5;GRCh38_segdups_gt10kb;GRCh38_segdups;GRCh38_alllowmapandsegdupregions;GRCh38_alldifficultregions	ENSG00000237312-MTCO2P31	ENSG00000237312-ENSG00000217160	intergenic_region	ENSG00000237312-ENSG00000217160	.	MODIFIER	intergenic_region	.	.	.	.	.	.	.	.	.	.	.	.	.	.	.
6	153472994	Sniffles2.DEL.69B3M5	N	<DEL:-74>	DEL	DEL	-74	34.902	224.906	888	887	1	0.00113	novel	0.575	0.425	common	0.378	0.663	0.753	0.546	0.632	0.575	0.377	0.663	0.753	0.546	0.632	0.00393	0.576	1	0.0273	0.328	0.00373	0.576	1	0.0273	0.328	0.567	0.903	0.904	0.897	0.899	0.522	0.522	0.914	difficult	GRCh38_AllTandemRepeatsandHomopolymers_slop5;GRCh38_AllTandemRepeats_gt100bp_slop5;GRCh38_allTandemRepeats;GRCh38_SimpleRepeat_homopolymer_4to6_slop5;GRCh38_AllTandemRepeats_201to10000bp_slop5;GRCh38_lowmappabilityall;GRCh38_nonunique_l100_m2_e1;GRCh38_alllowmapandsegdupregions;GRCh38_alldifficultregions	ENSG00000237312-MTCO2P31	ENSG00000237312-ENSG00000217160	intergenic_region	ENSG00000237312-ENSG00000217160	.	MODIFIER	intergenic_region	.	.	.	.	.	.	.	.	.	.	.	.	.	.	.
6	153484786	Sniffles2.INS.69A9M5	N	<INS:122>	INS	INS	122	191.825	263.99	888	860	28	0.0315	novel	0.00113	0.00113	rare	0	0	0.00595	0	0	0.00116	0	0	0.00614	0	0	1	1	1	1	1	1	1	1	1	1	0	0.998	0	0	0.235	8.19e-06	0.000127	0.108	confident	GRCh38_notinalldifficultregions	ENSG00000237312-MTCO2P31	ENSG00000237312-ENSG00000217160	intergenic_region	ENSG00000237312-ENSG00000217160	.	MODIFIER	intergenic_region	.	.	.	.	.	.	.	.	.	.	.	.	.	.	.
6	153515853	Sniffles2.INS.69BCM5	N	<INS:67>	INS	INS	67	70.288	192.194	888	869	19	0.0214	known	0.0524	0.0524	common	0.0145	0.0868	0.0119	0.137	0.0351	0.0535	0.0149	0.088	0.012	0.139	0.0366	1	1	1	0.192	0.181	1	1	1	0.197	0.188	0.0518	0.99	0.942	0.942	0.981	0.16	0.16	0.98	confident	GRCh38_notinalldifficultregions	ENSG00000237312-MTCO2P31	ENSG00000237312-ENSG00000217160	intergenic_region	ENSG00000237312-ENSG00000217160	.	MODIFIER	intergenic_region	.	.	.	.	.	.	.	.	.	.	.	.	.	.	.
6	153538029	Sniffles2.INS.69BDM5	N	<INS:320>	INS	INS	320	149.522	159.183	888	867	21	0.0236	known	0.0529	0.0529	common	0.0145	0.0833	0.0119	0.143	0.0351	0.0542	0.015	0.0851	0.0122	0.145	0.0361	1	1	1	0.333	0.181	1	1	1	0.336	0.186	0.0529	0.993	0.966	0.966	0.964	0.156	0.153	0.976	confident	GRCh38_notinalldifficultregions	ENSG00000237312-MTCO2P31	ENSG00000237312-ENSG00000217160	intergenic_region	ENSG00000237312-ENSG00000217160	.	MODIFIER	intergenic_region	.	.	.	.	.	.	.	.	.	.	.	.	.	.	.
6	153611367	Sniffles2.DEL.69CDM5	N	<DEL:-158>	DEL	DEL	-158	65.769	371.998	888	884	4	0.00451	novel	0.402	0.402	common	0.66	0.309	0.384	0.171	0.354	0.403	0.66	0.309	0.386	0.172	0.356	0.774	0.117	0.871	0.578	0.404	0.774	0.117	0.871	0.579	0.406	0.401	0.945	0.936	0.936	0.951	0.175	0.182	0.929	difficult	GRCh38_AllTandemRepeatsandHomopolymers_slop5;GRCh38_AllTandemRepeats_gt100bp_slop5;GRCh38_allTandemRepeats;GRCh38_SimpleRepeat_homopolymer_4to6_slop5;GRCh38_AllTandemRepeats_201to10000bp_slop5;GRCh38_chainSelf;GRCh38_alldifficultregions	ENSG00000237312-MTCO2P31	ENSG00000237312-ENSG00000217160	intergenic_region	ENSG00000237312-ENSG00000217160	.	MODIFIER	intergenic_region	.	.	.	.	.	.	.	.	.	.	.	.	.	.	.
6	153611527	Sniffles2.INS.69C9M5	N	<INS:158>	INS	INS	158	123.932	315.137	888	867	21	0.0236	novel	0.00957	0.00957	low_frequency	0	0	0.00298	0	0.0468	0.0098	0	0	0.00305	0	0.0479	1	1	1	1	0.308	1	1	1	1	0.314	0.00394	0.985	0.312	0.312	0.524	0.00126	0.0035	0.297	difficult	GRCh38_AllTandemRepeatsandHomopolymers_slop5;GRCh38_AllTandemRepeats_gt100bp_slop5;GRCh38_allTandemRepeats;GRCh38_SimpleRepeat_homopolymer_4to6_slop5;GRCh38_AllTandemRepeats_201to10000bp_slop5;GRCh38_chainSelf;GRCh38_alldifficultregions	ENSG00000237312-MTCO2P31	ENSG00000237312-ENSG00000217160	intergenic_region	ENSG00000237312-ENSG00000217160	.	MODIFIER	intergenic_region	.	.	.	.	.	.	.	.	.	.	.	.	.	.	.
6	153637233	Sniffles2.DEL.69CEM5	N	<DEL:-3157>	DEL	DEL	-3157	50.7	7.87	888	878	10	0.0113	known	0.363	0.363	common	0.525	0.288	0.393	0.168	0.354	0.366	0.527	0.288	0.398	0.174	0.353	0.367	0.105	0.628	0.781	0.404	0.437	0.105	0.52	1	0.4	0.355	0.907	0.879	0.879	0.863	0.17	0.175	0.926	confident	GRCh38_gclt25orgt65_slop50;GRCh38_AllHomopolymers_gt6bp_imperfectgt10bp_slop5;GRCh38_AllTandemRepeatsandHomopolymers_slop5;GRCh38_SimpleRepeat_diTR_11to50_slop5;GRCh38_allTandemRepeats;GRCh38_SimpleRepeat_homopolymer_7to11_slop5;GRCh38_SimpleRepeat_homopolymer_4to6_slop5;GRCh38_AllTandemRepeats_lt51bp_slop5;GRCh38_SimpleRepeat_imperfecthomopolgt10_slop5;GRCh38_alldifficultregions;GRCh38_notinalldifficultregions	ENSG00000237312-MTCO2P31	ENSG00000237312-ENSG00000217160	intergenic_region	ENSG00000237312-ENSG00000217160	.	MODIFIER	intergenic_region	.	.	.	.	.	.	.	.	.	.	.	.	.	.	.
6	153812428	Sniffles2.INS.69E0M5	N	<INS:50>	INS	INS	50	114.807	179.691	888	869	19	0.0214	novel	0.0321	0.0321	low_frequency	0.0996	0.0139	0.00595	0.0061	0.00292	0.0322	0.0996	0.0142	0.00599	0.00617	0.00307	1	1	1	1	1	1	1	1	1	1	0.022	0.963	0.545	0.545	0.714	0.00195	0.00293	0.646	difficult	GRCh38_gclt25orgt65_slop50;GRCh38_AllTandemRepeatsandHomopolymers_slop5;GRCh38_SimpleRepeat_diTR_11to50_slop5;GRCh38_AllTandemRepeats_gt100bp_slop5;GRCh38_allTandemRepeats;GRCh38_AllTandemRepeats_201to10000bp_slop5;GRCh38_alldifficultregions	RNU6-896P-HMGB3P19	ENSG00000199246-ENSG00000217085	intergenic_region	ENSG00000199246-ENSG00000217085	.	MODIFIER	intergenic_region	.	.	.	.	.	.	.	.	.	.	.	.	.	.	.
6	153853289	Sniffles2.DEL.69E5M5	N	<DEL:-53>	DEL	DEL	-53	30.4	146.231	888	885	3	0.00338	novel	0.66	0.34	common	0.846	0.503	0.694	0.399	0.748	0.662	0.846	0.503	0.694	0.402	0.752	0.223	0.408	0.0288	1	0.415	0.223	0.408	0.0288	1	0.304	0.66	0.955	0.959	0.952	0.949	0.418	0.42	0.962	difficult	GRCh38_AllTandemRepeats_51to200bp_slop5;GRCh38_AllTandemRepeatsandHomopolymers_slop5;GRCh38_AllTandemRepeats_gt100bp_slop5;GRCh38_allTandemRepeats;GRCh38_chainSelf;GRCh38_alldifficultregions	RNU6-896P-HMGB3P19	ENSG00000199246-ENSG00000217085	intergenic_region	ENSG00000199246-ENSG00000217085	.	MODIFIER	intergenic_region	.	.	.	.	.	.	.	.	.	.	.	.	.	.	.
6	153963138	Sniffles2.DEL.69F7M5	N	<DEL:-51>	DEL	DEL	-51	43.017	389.989	888	888	0	0	novel	0.798	0.202	common	0.853	0.809	0.744	0.75	0.813	0.798	0.853	0.809	0.744	0.75	0.813	0.0364	1	0.42	0.296	0.0464	0.0364	1	0.42	0.296	0.0464	0.81	0.886	0.889	0.782	0.842	0.75	0.744	0.923	difficult	GRCh38_AllTandemRepeats_51to200bp_slop5;GRCh38_AllTandemRepeatsandHomopolymers_slop5;GRCh38_SimpleRepeat_triTR_15to50_slop5;GRCh38_AllTandemRepeats_gt100bp_slop5;GRCh38_allTandemRepeats;GRCh38_lowmappabilityall;GRCh38_nonunique_l100_m2_e1;GRCh38_alllowmapandsegdupregions;GRCh38_alldifficultregions	HMGB3P19-OPRM1	ENSG00000217085-ENSG00000112038	intergenic_region	ENSG00000217085-ENSG00000112038	.	MODIFIER	intergenic_region	.	.	.	.	.	.	.	.	.	.	.	.	.	.	.
6	154022438	Sniffles2.INS.6A00M5	N	<INS:831>	INS	INS	831	209.834	46.158	888	867	21	0.0236	known	0.14	0.14	common	0.344	0.0312	0.0893	0.0488	0.0819	0.142	0.352	0.0315	0.0915	0.05	0.0838	0.202	1	1	0.0447	0.00191	0.251	1	1	0.0468	0.00214	0.14	0.959	0.909	0.909	0.94	0.0566	0.0565	0.98	confident	GRCh38_notinalldifficultregions	OPRM1	ENSG00000112038	transcript	ENST00000434900.6	protein_coding	MODIFIER	intron_variant	OPRM1	ENSG00000112038	transcript	ENST00000434900.6	protein_coding	MODIFIER	intron_variant	.	.	.	.	.	.	.	.
6	154100213	Sniffles2.INS.6A08M5	N	<INS:156>	INS	INS	156	122.512	190.808	888	885	3	0.00338	novel	0.662	0.338	common	0.566	0.625	0.81	0.604	0.737	0.663	0.567	0.625	0.81	0.607	0.737	2.45e-05	0.0767	0.0458	0.0736	0.00938	1.22e-05	0.0767	0.0458	0.0507	0.00938	0.709	0.715	0.706	0.626	0.708	0.614	0.586	0.837	difficult	GRCh38_gclt25orgt65_slop50;GRCh38_AllTandemRepeatsandHomopolymers_slop5;GRCh38_AllTandemRepeats_gt100bp_slop5;GRCh38_allTandemRepeats;GRCh38_AllTandemRepeats_201to10000bp_slop5;GRCh38_alldifficultregions	OPRM1	ENSG00000112038	transcript	ENST00000434900.6	protein_coding	MODIFIER	intron_variant	OPRM1	ENSG00000112038	transcript	ENST00000434900.6	protein_coding	MODIFIER	intron_variant	.	.	.	.	.	.	.	.
6	154102551	Sniffles2.INS.6A0AM5	N	<INS:557>	INS	INS	557	192.31	232.262	888	862	26	0.0293	known	0.0107	0.0107	low_frequency	0.0353	0.00694	0	0	0	0.011	0.0366	0.00714	0	0	0	0.253	1	1	1	1	0.262	1	1	1	1	0.0101	0.988	0.611	0.611	0.739	0.000859	0.00117	0.635	confident	GRCh38_notinalldifficultregions	OPRM1	ENSG00000112038	transcript	ENST00000434900.6	protein_coding	MODIFIER	intron_variant	OPRM1	ENSG00000112038	transcript	ENST00000434900.6	protein_coding	MODIFIER	intron_variant	.	.	.	.	.	.	.	.
6	154125781	Sniffles2.DEL.6A11M5	N	<DEL:-322>	DEL	DEL	-322	76.074	70.932	888	886	2	0.00225	known	0.864	0.136	common	0.649	0.924	0.979	0.902	0.968	0.866	0.655	0.924	0.979	0.902	0.968	0.156	0.0348	1	1	0.00821	0.199	0.0348	1	1	0.00821	0.868	0.953	0.963	0.845	0.883	0.903	0.904	0.959	confident	GRCh38_AllHomopolymers_gt6bp_imperfectgt10bp_slop5;GRCh38_AllTandemRepeatsandHomopolymers_slop5;GRCh38_SimpleRepeat_homopolymer_gt11_slop5;GRCh38_SimpleRepeat_homopolymer_gt20_slop5;GRCh38_SimpleRepeat_homopolymer_4to6_slop5;GRCh38_SimpleRepeat_imperfecthomopolgt20_slop5;GRCh38_SimpleRepeat_imperfecthomopolgt10_slop5;GRCh38_lowmappabilityall;GRCh38_nonunique_l100_m2_e1;GRCh38_alllowmapandsegdupregions;GRCh38_alldifficultregions;GRCh38_notinalldifficultregions	OPRM1	ENSG00000112038	gene_variant	ENSG00000112038	.	MODIFIER	intragenic_variant	.	.	.	.	.	.	.	.	.	.	.	.	Enhancer	.	.
6	154142105	Sniffles2.DEL.6A12M5	N	<DEL:-91>	DEL	DEL	-91	37.605	250.466	888	884	4	0.00451	known	0.38	0.38	common	0.373	0.493	0.316	0.442	0.295	0.382	0.379	0.493	0.316	0.445	0.297	0.133	0.868	0.283	1	0.0276	0.216	0.868	0.283	1	0.0284	0.356	0.619	0.572	0.572	0.481	0.426	0.443	0.528	difficult	GRCh38_AllHomopolymers_gt6bp_imperfectgt10bp_slop5;GRCh38_AllTandemRepeatsandHomopolymers_slop5;GRCh38_SimpleRepeat_homopolymer_4to6_slop5;GRCh38_SimpleRepeat_imperfecthomopolgt10_slop5;GRCh38_allOtherDifficultregions;GRCh38_gnomAD_InbreedingCoeff_slop1bp_merge1000bp;GRCh38_alldifficultregions	OPRM1	ENSG00000112038	gene_variant	ENSG00000112038	.	MODIFIER	intragenic_variant	.	.	.	.	.	.	.	.	.	.	.	.	.	.	.
6	154142280	Sniffles2.INS.6A0BM5	N	<INS:78>	INS	INS	78	21.899	77.047	888	882	6	0.00676	novel	0.378	0.378	common	0.371	0.493	0.312	0.436	0.298	0.38	0.376	0.493	0.311	0.439	0.3	0.128	0.868	0.37	1	0.0168	0.166	0.868	0.366	1	0.0171	0.35	0.607	0.548	0.548	0.469	0.422	0.44	0.511	confident	GRCh38_notinalldifficultregions	OPRM1	ENSG00000112038	gene_variant	ENSG00000112038	.	MODIFIER	intragenic_variant	.	.	.	.	.	.	.	.	.	.	.	.	.	.	.
6	154152268	Sniffles2.DEL.6A13M5	N	<DEL:-51>	DEL	DEL	-51	49.912	130.055	888	870	18	0.0203	novel	0.00901	0.00901	low_frequency	0.0249	0.00694	0	0.00305	0.00292	0.0092	0.0253	0.00709	0	0.00312	0.00299	1	0.00348	1	1	1	1	0.00356	1	1	1	0.00788	0.981	0.4	0.4	0.571	0.000638	0.00321	0.256	difficult	GRCh38_AllTandemRepeatsandHomopolymers_slop5;GRCh38_AllTandemRepeats_gt100bp_slop5;GRCh38_allTandemRepeats;GRCh38_SimpleRepeat_quadTR_51to200_slop5;GRCh38_SimpleRepeat_homopolymer_4to6_slop5;GRCh38_AllTandemRepeats_201to10000bp_slop5;GRCh38_lowmappabilityall;GRCh38_nonunique_l100_m2_e1;GRCh38_alllowmapandsegdupregions;GRCh38_alldifficultregions	IPCEF1;OPRM1	ENSG00000074706;ENSG00000112038	transcript;gene_variant	ENST00000367220.9;ENSG00000112038	protein_coding;.	MODIFIER;MODIFIER	downstream_gene_variant;intragenic_variant	.	.	.	.	.	.	.	.	.	.	.	.	.	.	.
6	154182535	Sniffles2.INS.6A0EM5	N	<INS:6085>	INS	INS	6085	6.364	0	888	867	21	0.0236	known	0.00113	0.00113	rare	0	0	0.00298	0	0.00292	0.00115	0	0	0.00307	0	0.00305	1	1	1	1	1	1	1	1	1	1	0	0.998	0	0	0.201	1.74e-05	0.000317	0.0804	confident	GRCh38_notinalldifficultregions	IPCEF1;ENSG00000288520;OPRM1	ENSG00000074706;ENSG00000288520;ENSG00000112038	transcript;transcript;gene_variant	ENST00000367220.9;ENST00000673182.1;ENSG00000112038	protein_coding;protein_coding;.	MODIFIER;MODIFIER;MODIFIER	intron_variant;intron_variant;intragenic_variant	IPCEF1;ENSG00000288520	ENSG00000074706;ENSG00000288520	transcript;transcript	ENST00000367220.9;ENST00000673182.1	protein_coding;protein_coding	MODIFIER;MODIFIER	intron_variant;intron_variant	.	.	.	.	.	.	.	.
6	154184782	Sniffles2.INS.6A0DM5	N	<INS:173>	INS	INS	173	194.268	354.309	888	874	14	0.0158	novel	0.00282	0.00282	rare	0	0	0	0.0061	0.00877	0.00286	0	0	0	0.00614	0.00904	1	1	1	1	1	1	1	1	1	1	0.00169	0.995	0.4	0.4	0.397	0.00405	0.00685	0.489	confident	GRCh38_notinalldifficultregions	IPCEF1;ENSG00000288520;OPRM1	ENSG00000074706;ENSG00000288520;ENSG00000112038	transcript;transcript;gene_variant	ENST00000367220.9;ENST00000673182.1;ENSG00000112038	protein_coding;protein_coding;.	MODIFIER;MODIFIER;MODIFIER	intron_variant;intron_variant;intragenic_variant	IPCEF1;ENSG00000288520	ENSG00000074706;ENSG00000288520	transcript;transcript	ENST00000367220.9;ENST00000673182.1	protein_coding;protein_coding	MODIFIER;MODIFIER	intron_variant;intron_variant	.	.	.	.	.	.	.	.
6	154263432	Sniffles2.BND.6A2BM5	N	<BND:6A2BM5>	BND	OTHER	.	0	5.594	888	861	27	0.0304	not_compared	0.00169	0.00169	rare	0	0.00694	0	0.00305	0	0.00174	0	0.00709	0	0.00312	0	1	1	1	1	1	1	1	1	1	1	0.000563	0.995	0	0	0.402	0.00318	0.0061	0.413	difficult	GRCh38_lowmappabilityall;GRCh38_nonunique_l100_m2_e1;GRCh38_alllowmapandsegdupregions;GRCh38_alldifficultregions	IPCEF1&SPANXA2-OT1;ENSG00000288520&SPANXA2-OT1	ENSG00000074706&ENSG00000277215;ENSG00000288520&ENSG00000277215	transcript;transcript	ENST00000367220.9;ENST00000673182.1	protein_coding;protein_coding	HIGH;HIGH	bidirectional_gene_fusion;bidirectional_gene_fusion	IPCEF1&SPANXA2-OT1;ENSG00000288520&SPANXA2-OT1	ENSG00000074706&ENSG00000277215;ENSG00000288520&ENSG00000277215	transcript;transcript	ENST00000367220.9;ENST00000673182.1	protein_coding;protein_coding	HIGH;HIGH	bidirectional_gene_fusion;bidirectional_gene_fusion	.	.	.	.	.	.	.	.
6	154263432	Sniffles2.INS.6A1CM5	N	<INS:6076>	INS	INS	6076	8.729	7.582	888	860	28	0.0315	novel	0.0152	0.0152	low_frequency	0.00415	0.0312	0	0.0335	0.0146	0.0157	0.00431	0.0319	0	0.0346	0.0152	0.00208	1.45e-07	1	0.00892	0.00013	0.00216	1.58e-07	1	0.00948	0.000141	0.00901	0.976	0.167	0.167	0.52	0.0367	0.0405	0.647	difficult	GRCh38_lowmappabilityall;GRCh38_nonunique_l100_m2_e1;GRCh38_alllowmapandsegdupregions;GRCh38_alldifficultregions	IPCEF1;ENSG00000288520	ENSG00000074706;ENSG00000288520	transcript;transcript	ENST00000367220.9;ENST00000673182.1	protein_coding;protein_coding	MODIFIER;MODIFIER	intron_variant;intron_variant	IPCEF1;ENSG00000288520	ENSG00000074706;ENSG00000288520	transcript;transcript	ENST00000367220.9;ENST00000673182.1	protein_coding;protein_coding	MODIFIER;MODIFIER	intron_variant;intron_variant	.	.	.	.	.	.	.	.
6	154263798	Sniffles2.DEL.6A23M5	N	<DEL:-127>	DEL	DEL	-127	47.717	232.098	888	876	12	0.0135	novel	0.506	0.494	common	0.218	0.576	0.723	0.393	0.748	0.512	0.225	0.58	0.725	0.395	0.748	0.0891	0.172	0.441	0.252	1	0.132	0.228	0.34	0.25	1	0.504	0.922	0.922	0.926	0.906	0.393	0.392	0.907	difficult	GRCh38_gclt25orgt65_slop50;GRCh38_AllHomopolymers_gt6bp_imperfectgt10bp_slop5;GRCh38_AllTandemRepeatsandHomopolymers_slop5;GRCh38_AllTandemRepeats_gt100bp_slop5;GRCh38_allTandemRepeats;GRCh38_SimpleRepeat_homopolymer_7to11_slop5;GRCh38_SimpleRepeat_homopolymer_4to6_slop5;GRCh38_AllTandemRepeats_201to10000bp_slop5;GRCh38_lowmappabilityall;GRCh38_nonunique_l100_m2_e1;GRCh38_alllowmapandsegdupregions;GRCh38_alldifficultregions	IPCEF1;ENSG00000288520	ENSG00000074706;ENSG00000288520	transcript;transcript	ENST00000367220.9;ENST00000673182.1	protein_coding;protein_coding	MODIFIER;MODIFIER	intron_variant;intron_variant	IPCEF1;ENSG00000288520	ENSG00000074706;ENSG00000288520	transcript;transcript	ENST00000367220.9;ENST00000673182.1	protein_coding;protein_coding	MODIFIER;MODIFIER	intron_variant;intron_variant	.	.	.	.	.	.	.	.
6	154263955	Sniffles2.INS.6A1BM5	N	<INS:81>	INS	INS	81	116.315	265.018	888	866	22	0.0248	novel	0.0231	0.0231	low_frequency	0.0456	0.0104	0	0.0366	0.0117	0.0237	0.047	0.0106	0	0.037	0.0123	0.395	1	1	1	1	0.404	1	1	1	1	0.0208	0.982	0.75	0.75	0.776	0.0327	0.0342	0.86	difficult	GRCh38_gclt25orgt65_slop50;GRCh38_AllTandemRepeatsandHomopolymers_slop5;GRCh38_AllTandemRepeats_gt100bp_slop5;GRCh38_allTandemRepeats;GRCh38_AllTandemRepeats_201to10000bp_slop5;GRCh38_alldifficultregions	IPCEF1;ENSG00000288520	ENSG00000074706;ENSG00000288520	transcript;transcript	ENST00000367220.9;ENST00000673182.1	protein_coding;protein_coding	MODIFIER;MODIFIER	intron_variant;intron_variant	IPCEF1;ENSG00000288520	ENSG00000074706;ENSG00000288520	transcript;transcript	ENST00000367220.9;ENST00000673182.1	protein_coding;protein_coding	MODIFIER;MODIFIER	intron_variant;intron_variant	.	.	.	.	.	.	.	.
6	154291684	Sniffles2.INS.6A1DM5	N	<INS:59>	INS	INS	59	166.708	304.597	888	869	19	0.0214	novel	0.00113	0.00113	rare	0	0	0	0.00305	0.00292	0.00115	0	0	0	0.00312	0.00299	1	1	1	1	1	1	1	1	1	1	0.00113	0.995	0	0	0.756	1.23e-05	0.00151	0.202	difficult	GRCh38_AllHomopolymers_gt6bp_imperfectgt10bp_slop5;GRCh38_AllTandemRepeatsandHomopolymers_slop5;GRCh38_SimpleRepeat_homopolymer_gt11_slop5;GRCh38_SimpleRepeat_homopolymer_gt20_slop5;GRCh38_SimpleRepeat_imperfecthomopolgt20_slop5;GRCh38_SimpleRepeat_imperfecthomopolgt10_slop5;GRCh38_alldifficultregions	IPCEF1;ENSG00000288520	ENSG00000074706;ENSG00000288520	transcript;transcript	ENST00000367220.9;ENST00000673182.1	protein_coding;protein_coding	MODIFIER;MODIFIER	intron_variant;intron_variant	IPCEF1;ENSG00000288520	ENSG00000074706;ENSG00000288520	transcript;transcript	ENST00000367220.9;ENST00000673182.1	protein_coding;protein_coding	MODIFIER;MODIFIER	intron_variant;intron_variant	.	.	.	.	.	.	.	.
6	154298856	Sniffles2.DEL.6A38M5	N	<DEL:-1515>	DEL	DEL	-1515	30.103	22.237	888	868	20	0.0225	known	0.172	0.172	common	0.131	0.219	0.113	0.259	0.164	0.173	0.13	0.225	0.111	0.261	0.167	0.572	0.0507	0.0404	0.0435	1	0.557	0.0857	0.0328	0.0651	1	0.176	0.963	0.947	0.947	0.894	0.236	0.233	0.923	confident	GRCh38_AllHomopolymers_gt6bp_imperfectgt10bp_slop5;GRCh38_AllTandemRepeatsandHomopolymers_slop5;GRCh38_SimpleRepeat_homopolymer_gt11_slop5;GRCh38_SimpleRepeat_homopolymer_7to11_slop5;GRCh38_SimpleRepeat_homopolymer_4to6_slop5;GRCh38_SimpleRepeat_imperfecthomopolgt10_slop5;GRCh38_alldifficultregions;GRCh38_notinalldifficultregions	IPCEF1;ENSG00000288520	ENSG00000074706;ENSG00000288520	transcript;transcript	ENST00000367220.9;ENST00000673182.1	protein_coding;protein_coding	MODIFIER;MODIFIER	intron_variant;intron_variant	IPCEF1;ENSG00000288520	ENSG00000074706;ENSG00000288520	transcript;transcript	ENST00000367220.9;ENST00000673182.1	protein_coding;protein_coding	MODIFIER;MODIFIER	intron_variant;intron_variant	.	.	.	.	.	Enhancer	.	.
6	154331406	Sniffles2.INS.6A30M5	N	<INS:66>	INS	INS	66	35.075	120.725	888	873	15	0.0169	novel	0.0428	0.0428	low_frequency	0.145	0.0174	0	0	0.00292	0.0435	0.148	0.018	0	0	0.00294	0.124	1	1	1	1	0.191	1	1	1	1	0.0411	0.93	0.485	0.485	0.668	0.00293	0.00446	0.543	difficult	GRCh38_AllTandemRepeatsandHomopolymers_slop5;GRCh38_AllTandemRepeats_gt100bp_slop5;GRCh38_allTandemRepeats;GRCh38_AllTandemRepeats_201to10000bp_slop5;GRCh38_SimpleRepeat_quadTR_20to50_slop5;GRCh38_alldifficultregions	IPCEF1;ENSG00000288520	ENSG00000074706;ENSG00000288520	transcript;transcript	ENST00000367220.9;ENST00000673182.1	protein_coding;protein_coding	MODIFIER;MODIFIER	intron_variant;intron_variant	IPCEF1;ENSG00000288520	ENSG00000074706;ENSG00000288520	transcript;transcript	ENST00000367220.9;ENST00000673182.1	protein_coding;protein_coding	MODIFIER;MODIFIER	intron_variant;intron_variant	.	.	.	.	.	Enhancer	.	.
6	154354438	Sniffles2.INS.6A31M5	N	<INS:93>	INS	INS	93	90.546	88.998	888	884	4	0.00451	novel	0.54	0.46	common	0.61	0.646	0.432	0.534	0.465	0.542	0.61	0.646	0.437	0.534	0.47	6.92e-13	0.0037	0.531	0.0427	0.00876	6.92e-13	0.0037	0.435	0.0427	0.00534	0.581	0.524	0.52	0.519	0.535	0.555	0.534	0.643	difficult	GRCh38_AllTandemRepeatsandHomopolymers_slop5;GRCh38_AllTandemRepeats_gt100bp_slop5;GRCh38_allTandemRepeats;GRCh38_AllTandemRepeats_201to10000bp_slop5;GRCh38_chainSelf;GRCh38_alldifficultregions	IPCEF1;ENSG00000288520	ENSG00000074706;ENSG00000288520	transcript;transcript	ENST00000367220.9;ENST00000673182.1	protein_coding;protein_coding	MODIFIER;MODIFIER	intron_variant;intron_variant	IPCEF1;ENSG00000288520	ENSG00000074706;ENSG00000288520	transcript;transcript	ENST00000367220.9;ENST00000673182.1	protein_coding;protein_coding	MODIFIER;MODIFIER	intron_variant;intron_variant	.	.	.	.	.	Promoter	.	.
6	154357717	Sniffles2.INS.6A32M5	N	<INS:60>	INS	INS	60	138.832	204.364	888	863	25	0.0282	novel	0.0135	0.0135	low_frequency	0.0083	0.0208	0.00298	0.0335	0.00585	0.0139	0.0087	0.0213	0.00309	0.034	0.00595	1	1	1	1	1	1	1	1	1	1	0.00394	0.97	0.0833	0.0833	0.303	0.0132	0.0258	0.439	difficult	GRCh38_gclt25orgt65_slop50;GRCh38_AllTandemRepeatsandHomopolymers_slop5;GRCh38_SimpleRepeat_diTR_11to50_slop5;GRCh38_AllTandemRepeats_gt100bp_slop5;GRCh38_allTandemRepeats;GRCh38_AllTandemRepeats_201to10000bp_slop5;GRCh38_alldifficultregions	IPCEF1;ENSG00000288520	ENSG00000074706;ENSG00000288520	transcript;transcript	ENST00000367220.9;ENST00000673182.1	protein_coding;protein_coding	MODIFIER;MODIFIER	upstream_gene_variant;intron_variant	ENSG00000288520	ENSG00000288520	transcript	ENST00000673182.1	protein_coding	MODIFIER	intron_variant	.	.	.	.	.	Promoter	.	.
6	154357797	Sniffles2.DEL.6A3BM5	N	<DEL:-89>	DEL	DEL	-89	79.363	144.915	888	886	2	0.00225	novel	0.626	0.374	common	0.56	0.635	0.726	0.552	0.684	0.627	0.563	0.635	0.726	0.552	0.684	1.36e-11	6.26e-05	1.14e-06	3.58e-06	1.12e-08	9.33e-12	6.26e-05	1.14e-06	3.58e-06	1.12e-08	0.68	0.505	0.507	0.448	0.459	0.569	0.561	0.57	difficult	GRCh38_gclt25orgt65_slop50;GRCh38_AllTandemRepeatsandHomopolymers_slop5;GRCh38_SimpleRepeat_diTR_11to50_slop5;GRCh38_AllTandemRepeats_gt100bp_slop5;GRCh38_allTandemRepeats;GRCh38_SimpleRepeat_homopolymer_4to6_slop5;GRCh38_AllTandemRepeats_201to10000bp_slop5;GRCh38_alldifficultregions	IPCEF1;ENSG00000288520	ENSG00000074706;ENSG00000288520	transcript;transcript	ENST00000367220.9;ENST00000673182.1	protein_coding;protein_coding	MODIFIER;MODIFIER	upstream_gene_variant;intron_variant	ENSG00000288520	ENSG00000288520	transcript	ENST00000673182.1	protein_coding	MODIFIER	intron_variant	.	.	.	.	.	Promoter	.	.
6	154359878	Sniffles2.DEL.6A3DM5	N	<DEL:-2143>	DEL	DEL	-2143	0	0	888	861	27	0.0304	known	0.00225	0.00225	rare	0.0083	0	0	0	0	0.00232	0.00866	0	0	0	0	1	1	1	1	1	1	1	1	1	1	0.00169	0.997	0.5	0.5	0.453	0.000108	0.00022	0.331	confident	GRCh38_AllHomopolymers_gt6bp_imperfectgt10bp_slop5;GRCh38_AllTandemRepeatsandHomopolymers_slop5;GRCh38_SimpleRepeat_homopolymer_gt11_slop5;GRCh38_SimpleRepeat_homopolymer_7to11_slop5;GRCh38_SimpleRepeat_homopolymer_4to6_slop5;GRCh38_SimpleRepeat_imperfecthomopolgt10_slop5;GRCh38_alldifficultregions;GRCh38_notinalldifficultregions	IPCEF1;ENSG00000288520	ENSG00000074706;ENSG00000288520	transcript;transcript	ENST00000367220.9;ENST00000673182.1	protein_coding;protein_coding	MODIFIER;MODIFIER	upstream_gene_variant;intron_variant	ENSG00000288520	ENSG00000288520	transcript	ENST00000673182.1	protein_coding	MODIFIER	intron_variant	.	.	.	.	.	.	.	.
6	154361427	Sniffles2.INS.6A33M5	N	<INS:59>	INS	INS	59	104.162	424.003	888	861	27	0.0304	novel	0.00113	0.00113	rare	0.00415	0	0	0	0	0.00116	0.00433	0	0	0	0	1	1	1	1	1	1	1	1	1	1	0.000563	0.997	0	0	0.394	1.13e-05	4.39e-05	0.251	confident	GRCh38_notinalldifficultregions	IPCEF1;ENSG00000288520	ENSG00000074706;ENSG00000288520	transcript;transcript	ENST00000367220.9;ENST00000673182.1	protein_coding;protein_coding	MODIFIER;MODIFIER	upstream_gene_variant;intron_variant	ENSG00000288520	ENSG00000288520	transcript	ENST00000673182.1	protein_coding	MODIFIER	intron_variant	.	.	.	.	.	.	.	.
6	154365394	Sniffles2.DEL.6A3EM5	N	<DEL:-275>	DEL	DEL	-275	119.304	372.34	888	872	16	0.018	known	0.325	0.325	common	0.309	0.26	0.378	0.323	0.351	0.33	0.314	0.268	0.38	0.329	0.357	0.133	0.051	0.0221	0.858	0.505	0.176	0.033	0.0211	0.722	0.615	0.331	0.894	0.888	0.888	0.827	0.335	0.334	0.908	confident	GRCh38_gclt25orgt65_slop50;GRCh38_AllHomopolymers_gt6bp_imperfectgt10bp_slop5;GRCh38_AllTandemRepeatsandHomopolymers_slop5;GRCh38_SimpleRepeat_homopolymer_gt11_slop5;GRCh38_SimpleRepeat_homopolymer_4to6_slop5;GRCh38_SimpleRepeat_imperfecthomopolgt10_slop5;GRCh38_lowmappabilityall;GRCh38_nonunique_l100_m2_e1;GRCh38_alllowmapandsegdupregions;GRCh38_alldifficultregions;GRCh38_notinalldifficultregions	ENSG00000288520	ENSG00000288520	transcript	ENST00000673182.1	protein_coding	MODIFIER	intron_variant	ENSG00000288520	ENSG00000288520	transcript	ENST00000673182.1	protein_coding	MODIFIER	intron_variant	.	.	.	.	.	.	.	.
6	154368319	Sniffles2.INS.6A34M5	N	<INS:53>	INS	INS	53	24.841	114.187	888	865	23	0.0259	novel	0.113	0.113	common	0.083	0.302	0.0506	0.104	0.0672	0.116	0.0848	0.304	0.0518	0.107	0.0706	0.67	0.164	1	0.683	0.547	0.675	0.165	1	0.692	0.566	0.108	0.953	0.849	0.849	0.845	0.0994	0.0987	0.927	confident	GRCh38_notinalldifficultregions	ENSG00000288520	ENSG00000288520	transcript	ENST00000673182.1	protein_coding	MODIFIER	intron_variant	ENSG00000288520	ENSG00000288520	transcript	ENST00000673182.1	protein_coding	MODIFIER	intron_variant	.	.	.	.	.	.	.	.
6	154379322	Sniffles2.INS.6A37M5	N	<INS:68>	INS	INS	68	145.549	254.703	888	874	14	0.0158	novel	0.0113	0.0113	low_frequency	0.0083	0.00347	0	0	0.0439	0.0114	0.00851	0.00352	0	0	0.0449	1	1	1	1	0.00178	1	1	1	1	0.0019	0.0101	0.991	0.706	0.706	0.763	0.00152	0.00184	0.716	difficult	GRCh38_gclt25orgt65_slop50;GRCh38_AllTandemRepeats_51to200bp_slop5;GRCh38_AllTandemRepeatsandHomopolymers_slop5;GRCh38_AllTandemRepeats_gt100bp_slop5;GRCh38_allTandemRepeats;GRCh38_alldifficultregions	ENSG00000288520	ENSG00000288520	transcript	ENST00000673182.1	protein_coding	MODIFIER	intron_variant	ENSG00000288520	ENSG00000288520	transcript	ENST00000673182.1	protein_coding	MODIFIER	intron_variant	.	.	.	.	.	.	.	.
6	154446803	Sniffles2.INS.6A4AM5	N	<INS:84>	INS	INS	84	144.973	513.553	888	863	25	0.0282	novel	0.00113	0.00113	rare	0	0.00347	0.00298	0	0	0.00116	0	0.0036	0.00299	0	0	1	1	1	1	1	1	1	1	1	1	0.000563	0.997	0	0	0.31	5.12e-06	0.000138	0.0696	difficult	GRCh38_AllHomopolymers_gt6bp_imperfectgt10bp_slop5;GRCh38_AllTandemRepeatsandHomopolymers_slop5;GRCh38_SimpleRepeat_homopolymer_gt11_slop5;GRCh38_SimpleRepeat_imperfecthomopolgt10_slop5;GRCh38_alldifficultregions	CNKSR3;ENSG00000288520	ENSG00000153721;ENSG00000288520	transcript;transcript	ENST00000607772.6;ENST00000673182.1	protein_coding;protein_coding	MODIFIER;MODIFIER	intron_variant;intron_variant	CNKSR3;ENSG00000288520	ENSG00000153721;ENSG00000288520	transcript;transcript	ENST00000607772.6;ENST00000673182.1	protein_coding;protein_coding	MODIFIER;MODIFIER	intron_variant;intron_variant	.	.	.	.	.	.	.	.
6	154486466	Sniffles2.DEL.6A4EM5	N	<DEL:-51>	DEL	DEL	-51	79.868	393.89	888	869	19	0.0214	novel	0.0518	0.0518	common	0.183	0.0139	0	0	0	0.0529	0.186	0.0142	0	0	0	0.667	0.0209	1	1	1	0.671	0.0213	1	1	1	0.0439	0.934	0.524	0.524	0.676	0.00317	0.00622	0.447	confident	GRCh38_AllHomopolymers_gt6bp_imperfectgt10bp_slop5;GRCh38_AllTandemRepeatsandHomopolymers_slop5;GRCh38_allTandemRepeats;GRCh38_SimpleRepeat_homopolymer_4to6_slop5;GRCh38_AllTandemRepeats_lt51bp_slop5;GRCh38_SimpleRepeat_imperfecthomopolgt20_slop5;GRCh38_SimpleRepeat_imperfecthomopolgt10_slop5;GRCh38_alldifficultregions;GRCh38_notinalldifficultregions	CNKSR3;ENSG00000288520	ENSG00000153721;ENSG00000288520	transcript;transcript	ENST00000607772.6;ENST00000673182.1	protein_coding;protein_coding	MODIFIER;MODIFIER	intron_variant;intron_variant	CNKSR3;ENSG00000288520	ENSG00000153721;ENSG00000288520	transcript;transcript	ENST00000607772.6;ENST00000673182.1	protein_coding;protein_coding	MODIFIER;MODIFIER	intron_variant;intron_variant	.	.	.	.	.	Enhancer	.	.
6	154494554	Sniffles2.INS.6A5AM5	N	<INS:6520>	INS	INS	6520	12.662	0.577	888	875	13	0.0146	known	0.00282	0.00282	rare	0	0.0174	0	0	0	0.00286	0	0.0176	0	0	0	1	0.000183	1	1	1	1	0.000189	1	1	1	0.00169	0.997	0.333	0.333	0.652	0.00137	0.00296	0.376	confident	GRCh38_SimpleRepeat_homopolymer_4to6_slop5;GRCh38_notinalldifficultregions	CNKSR3;ENSG00000288520	ENSG00000153721;ENSG00000288520	transcript;transcript	ENST00000607772.6;ENST00000673182.1	protein_coding;protein_coding	MODIFIER;MODIFIER	intron_variant;intron_variant	CNKSR3;ENSG00000288520	ENSG00000153721;ENSG00000288520	transcript;transcript	ENST00000607772.6;ENST00000673182.1	protein_coding;protein_coding	MODIFIER;MODIFIER	intron_variant;intron_variant	.	.	.	.	.	.	.	.
6	154496142	Sniffles2.DEL.6A4FM5	N	<DEL:-69>	DEL	DEL	-69	96.235	253.526	888	871	17	0.0191	novel	0.0315	0.0315	low_frequency	0	0.0312	0.0357	0.0549	0.0497	0.0322	0	0.0319	0.0364	0.0556	0.0515	1	0.121	1	0.0714	1	1	0.123	1	0.073	1	0.0282	0.973	0.679	0.679	0.748	0.0498	0.0566	0.826	confident	GRCh38_SimpleRepeat_homopolymer_4to6_slop5;GRCh38_notinalldifficultregions	CNKSR3;ENSG00000288520	ENSG00000153721;ENSG00000288520	transcript;transcript	ENST00000607772.6;ENST00000673182.1	protein_coding;protein_coding	MODIFIER;MODIFIER	intron_variant;intron_variant	CNKSR3;ENSG00000288520	ENSG00000153721;ENSG00000288520	transcript;transcript	ENST00000607772.6;ENST00000673182.1	protein_coding;protein_coding	MODIFIER;MODIFIER	intron_variant;intron_variant	.	.	.	.	.	.	.	.
6	154504639	Sniffles2.DEL.6A65M5	N	<DEL:-1169>	DEL	DEL	-1169	132.142	153.974	888	866	22	0.0248	known	0.031	0.031	low_frequency	0	0	0.152	0.0122	0	0.0312	0	0	0.152	0.0123	0	1	1	0.545	1	1	1	1	0.541	1	1	0.027	0.966	0.64	0.64	0.603	0.00267	0.00637	0.344	confident	GRCh38_AllHomopolymers_gt6bp_imperfectgt10bp_slop5;GRCh38_AllTandemRepeatsandHomopolymers_slop5;GRCh38_SimpleRepeat_homopolymer_gt11_slop5;GRCh38_SimpleRepeat_triTR_15to50_slop5;GRCh38_allTandemRepeats;GRCh38_SimpleRepeat_homopolymer_7to11_slop5;GRCh38_SimpleRepeat_homopolymer_4to6_slop5;GRCh38_AllTandemRepeats_lt51bp_slop5;GRCh38_SimpleRepeat_imperfecthomopolgt10_slop5;GRCh38_lowmappabilityall;GRCh38_nonunique_l100_m2_e1;GRCh38_alllowmapandsegdupregions;GRCh38_alldifficultregions;GRCh38_notinalldifficultregions	ENSG00000287260;CNKSR3;ENSG00000288520	ENSG00000287260;ENSG00000153721;ENSG00000288520	transcript;transcript;transcript	ENST00000658375.1;ENST00000607772.6;ENST00000673182.1	pseudogene;protein_coding;protein_coding	MODIFIER;MODIFIER;MODIFIER	upstream_gene_variant;intron_variant;intron_variant	CNKSR3;ENSG00000288520	ENSG00000153721;ENSG00000288520	transcript;transcript	ENST00000607772.6;ENST00000673182.1	protein_coding;protein_coding	MODIFIER;MODIFIER	intron_variant;intron_variant	.	.	.	.	.	.	.	.
6	154519515	Sniffles2.INS.6A5BM5	N	<INS:321>	INS	INS	321	121.448	218.925	888	874	14	0.0158	known	0.135	0.135	common	0.154	0.115	0.119	0.18	0.0994	0.137	0.157	0.116	0.118	0.181	0.101	0.223	0.0216	0.474	0.79	0.216	0.32	0.0229	0.704	0.79	0.381	0.136	0.972	0.945	0.945	0.953	0.148	0.147	0.965	confident	GRCh38_SimpleRepeat_homopolymer_4to6_slop5;GRCh38_notinalldifficultregions	ENSG00000287260	ENSG00000287260	transcript	ENST00000658375.1	pseudogene	MODIFIER	intron_variant	.	.	.	.	.	.	.	.	.	.	.	.	.	.	.
6	154525085	Sniffles2.DEL.6A68M5	N	<DEL:-52>	DEL	DEL	-52	34.544	331.127	888	874	14	0.0158	novel	0.0417	0.0417	low_frequency	0.0664	0.0243	0.0387	0.0335	0.0322	0.0423	0.0687	0.0245	0.0392	0.0337	0.0325	0.608	1	1	1	1	0.608	1	1	1	1	0.0225	0.917	0.27	0.27	0.474	0.0154	0.0253	0.504	difficult	GRCh38_gclt25orgt65_slop50;GRCh38_AllTandemRepeatsandHomopolymers_slop5;GRCh38_AllTandemRepeats_gt100bp_slop5;GRCh38_allTandemRepeats;GRCh38_AllTandemRepeats_201to10000bp_slop5;GRCh38_lowmappabilityall;GRCh38_nonunique_l100_m2_e1;GRCh38_alllowmapandsegdupregions;GRCh38_alldifficultregions	ENSG00000287260;ENSG00000287260-ENSG00000275419	ENSG00000287260;ENSG00000287260-ENSG00000275419	transcript;intergenic_region	ENST00000658375.1;ENSG00000287260-ENSG00000275419	pseudogene;.	MODIFIER;MODIFIER	downstream_gene_variant;intergenic_region	.	.	.	.	.	.	.	.	.	.	.	.	.	.	.
6	154525338	Sniffles2.INS.6A5CM5	N	<INS:170>	INS	INS	170	202.479	261.688	888	888	0	0	novel	0.833	0.167	common	0.792	0.844	0.899	0.875	0.778	0.833	0.792	0.844	0.899	0.875	0.778	5.42e-05	0.0249	0.224	0.0798	2.96e-05	5.42e-05	0.0249	0.224	0.0798	2.96e-05	0.901	0.641	0.641	0.224	0.421	0.897	0.848	0.51	difficult	GRCh38_gclt25orgt65_slop50;GRCh38_AllTandemRepeatsandHomopolymers_slop5;GRCh38_AllTandemRepeats_gt100bp_slop5;GRCh38_allTandemRepeats;GRCh38_AllTandemRepeats_201to10000bp_slop5;GRCh38_alldifficultregions	ENSG00000287260;ENSG00000287260-ENSG00000275419	ENSG00000287260;ENSG00000287260-ENSG00000275419	transcript;intergenic_region	ENST00000658375.1;ENSG00000287260-ENSG00000275419	pseudogene;.	MODIFIER;MODIFIER	downstream_gene_variant;intergenic_region	.	.	.	.	.	.	.	.	.	.	.	.	.	.	.
6	154525450	Sniffles2.INS.6A61M5	N	<INS:3055>	INS	INS	3055	297.778	109.781	888	855	33	0.0372	novel	0.00113	0.00113	rare	0	0	0	0	0.00585	0.00117	0	0	0	0	0.00617	1	1	1	1	1	1	1	1	1	1	0	0.998	0	0	0.178	0.000355	0.000706	0.389	difficult	GRCh38_gclt25orgt65_slop50;GRCh38_AllTandemRepeatsandHomopolymers_slop5;GRCh38_AllTandemRepeats_gt100bp_slop5;GRCh38_allTandemRepeats;GRCh38_AllTandemRepeats_201to10000bp_slop5;GRCh38_alldifficultregions	ENSG00000287260;ENSG00000287260-ENSG00000275419	ENSG00000287260;ENSG00000287260-ENSG00000275419	transcript;intergenic_region	ENST00000658375.1;ENSG00000287260-ENSG00000275419	pseudogene;.	MODIFIER;MODIFIER	downstream_gene_variant;intergenic_region	.	.	.	.	.	.	.	.	.	.	.	.	.	.	.
6	154529688	Sniffles2.INS.6A63M5	N	<INS:83>	INS	INS	83	146.802	330.357	888	866	22	0.0248	novel	0.00563	0.00563	low_frequency	0.0208	0	0	0	0	0.00577	0.0213	0	0	0	0	0.0908	1	1	1	1	0.0931	1	1	1	1	0.0045	0.993	0.556	0.556	0.715	0.000275	0.000447	0.58	difficult	GRCh38_AllTandemRepeatsandHomopolymers_slop5;GRCh38_AllTandemRepeats_gt100bp_slop5;GRCh38_allTandemRepeats;GRCh38_AllTandemRepeats_201to10000bp_slop5;GRCh38_alldifficultregions	ENSG00000287260-ENSG00000275419	ENSG00000287260-ENSG00000275419	intergenic_region	ENSG00000287260-ENSG00000275419	.	MODIFIER	intergenic_region	.	.	.	.	.	.	.	.	.	.	.	.	.	.	.
6	154561219	Sniffles2.DEL.6A6AM5	N	<DEL:-117>	DEL	DEL	-117	50.342	256.124	888	861	27	0.0304	known	0.0788	0.0788	common	0.166	0.059	0.0417	0.0518	0.0351	0.0813	0.173	0.0594	0.0429	0.0531	0.0366	0.489	0.394	0.246	0.354	0.181	0.645	0.396	0.253	0.361	0.188	0.0721	0.967	0.812	0.812	0.856	0.0574	0.0589	0.968	confident	GRCh38_SimpleRepeat_homopolymer_4to6_slop5;GRCh38_notinalldifficultregions	MTRES1P1-RPS4XP8	ENSG00000220181-ENSG00000219146	intergenic_region	ENSG00000220181-ENSG00000219146	.	MODIFIER	intergenic_region	.	.	.	.	.	.	.	.	.	.	.	.	.	.	.
6	154602750	Sniffles2.INS.6A72M5	N	<INS:53>	INS	INS	53	38.838	168.391	888	869	19	0.0214	known	0.0698	0.0698	common	0.218	0.0139	0.00298	0.0213	0.0205	0.0714	0.225	0.014	0.00303	0.0219	0.0208	0.0216	1	1	1	1	0.0239	1	1	1	1	0.0597	0.932	0.623	0.623	0.67	0.011	0.0159	0.61	confident	GRCh38_notinalldifficultregions	ENSG00000231316;RPS4XP8-ENSG00000231316	ENSG00000231316;ENSG00000219146-ENSG00000231316	transcript;intergenic_region	ENST00000427423.1;ENSG00000219146-ENSG00000231316	processed_pseudogene;.	MODIFIER;MODIFIER	downstream_gene_variant;intergenic_region	.	.	.	.	.	.	.	.	.	.	.	.	Open chromatin	.	.
6	154641472	Sniffles2.DEL.6A77M5	N	<DEL:-1982>	DEL	DEL	-1982	76.554	85.676	888	873	15	0.0169	known	0.0293	0.0293	low_frequency	0.00208	0.0833	0	0.0518	0.0292	0.0292	0.00212	0.0839	0	0.0528	0.0268	1	1	1	1	0.127	1	1	1	1	0.104	0.031	0.988	0.92	0.92	0.865	0.0494	0.0499	0.922	confident	GRCh38_AllHomopolymers_gt6bp_imperfectgt10bp_slop5;GRCh38_AllTandemRepeatsandHomopolymers_slop5;GRCh38_SimpleRepeat_homopolymer_gt11_slop5;GRCh38_allTandemRepeats;GRCh38_SimpleRepeat_homopolymer_4to6_slop5;GRCh38_AllTandemRepeats_lt51bp_slop5;GRCh38_SimpleRepeat_imperfecthomopolgt20_slop5;GRCh38_SimpleRepeat_quadTR_20to50_slop5;GRCh38_SimpleRepeat_imperfecthomopolgt10_slop5;GRCh38_alldifficultregions;GRCh38_notinalldifficultregions	ENSG00000231316-ENSG00000205625	ENSG00000231316-ENSG00000205625	intergenic_region	ENSG00000231316-ENSG00000205625	.	MODIFIER	intergenic_region	.	.	.	.	.	.	.	.	.	.	.	.	.	.	.
6	154674974	Sniffles2.INS.6A73M5	N	<INS:53>	INS	INS	53	77.637	401.452	888	871	17	0.0191	novel	0.00394	0.00394	rare	0.0145	0	0	0	0	0.00402	0.0148	0	0	0	0	1	1	1	1	1	1	1	1	1	1	0.00394	0.998	0.857	0.857	0.848	0.000255	0.000354	0.619	confident	GRCh38_notinalldifficultregions	ENSG00000231316-ENSG00000205625	ENSG00000231316-ENSG00000205625	intergenic_region	ENSG00000231316-ENSG00000205625	.	MODIFIER	intergenic_region	.	.	.	.	.	.	.	.	.	.	.	.	.	.	.
6	154687275	Sniffles2.DEL.6A7DM5	N	<DEL:-77>	DEL	DEL	-77	48.724	237.868	888	876	12	0.0135	novel	0.0845	0.0845	common	0.116	0.0833	0.0387	0.0518	0.117	0.0856	0.118	0.0839	0.0392	0.0535	0.117	0.217	0.599	1	1	1	0.216	0.599	1	1	1	0.0631	0.85	0.395	0.395	0.553	0.0501	0.0654	0.688	difficult	GRCh38_gclt25orgt65_slop50;GRCh38_AllTandemRepeatsandHomopolymers_slop5;GRCh38_AllTandemRepeats_gt100bp_slop5;GRCh38_allTandemRepeats;GRCh38_SimpleRepeat_homopolymer_4to6_slop5;GRCh38_AllTandemRepeats_201to10000bp_slop5;GRCh38_lowmappabilityall;GRCh38_nonunique_l100_m2_e1;GRCh38_alllowmapandsegdupregions;GRCh38_alldifficultregions	ENSG00000231316-ENSG00000205625	ENSG00000231316-ENSG00000205625	intergenic_region	ENSG00000231316-ENSG00000205625	.	MODIFIER	intergenic_region	.	.	.	.	.	.	.	.	.	.	.	.	.	.	.
6	154687357	Sniffles2.INS.6A74M5	N	<INS:89>	INS	INS	89	43.229	123.927	888	878	10	0.0113	novel	0.234	0.234	common	0.259	0.194	0.179	0.229	0.292	0.237	0.263	0.196	0.18	0.234	0.294	1.77e-05	0.597	1	0.658	6.96e-05	1.73e-05	0.597	1	0.514	3.92e-05	0.247	0.864	0.77	0.77	0.807	0.259	0.257	0.848	difficult	GRCh38_gclt25orgt65_slop50;GRCh38_AllTandemRepeatsandHomopolymers_slop5;GRCh38_AllTandemRepeats_gt100bp_slop5;GRCh38_allTandemRepeats;GRCh38_AllTandemRepeats_201to10000bp_slop5;GRCh38_lowmappabilityall;GRCh38_nonunique_l100_m2_e1;GRCh38_alllowmapandsegdupregions;GRCh38_alldifficultregions	ENSG00000231316-ENSG00000205625	ENSG00000231316-ENSG00000205625	intergenic_region	ENSG00000231316-ENSG00000205625	.	MODIFIER	intergenic_region	.	.	.	.	.	.	.	.	.	.	.	.	.	.	.
6	154699446	Sniffles2.INS.6A8BM5	N	<INS:109>	INS	INS	109	164.122	261.675	888	860	28	0.0315	novel	0.00788	0.00788	low_frequency	0.00415	0.00347	0	0.0274	0.00585	0.00814	0.00431	0.00362	0	0.0283	0.00599	1	1	1	1	0.00293	1	1	1	1	0.003	0.00788	1	1	1	0.964	0.0261	0.0259	0.983	confident	GRCh38_SimpleRepeat_homopolymer_4to6_slop5;GRCh38_notinalldifficultregions	ENSG00000231316-ENSG00000205625	ENSG00000231316-ENSG00000205625	intergenic_region	ENSG00000231316-ENSG00000205625	.	MODIFIER	intergenic_region	.	.	.	.	.	.	.	.	.	.	.	.	.	.	.
6	154730515	Sniffles2.INS.6A8CM5	N	<INS:117>	INS	INS	117	31.934	105.264	888	871	17	0.0191	novel	0.305	0.305	common	0.154	0.358	0.566	0.229	0.292	0.31	0.157	0.36	0.566	0.232	0.299	0.618	0.588	0.346	0.0246	0.361	0.618	0.589	0.272	0.0254	0.462	0.293	0.864	0.791	0.791	0.794	0.223	0.226	0.901	confident	GRCh38_notinalldifficultregions	SCAF8;ENSG00000205625-SCAF8	ENSG00000213079;ENSG00000205625-ENSG00000213079	transcript;intergenic_region	ENST00000417268.3;ENSG00000205625-ENSG00000213079	protein_coding;.	MODIFIER;MODIFIER	upstream_gene_variant;intergenic_region	.	.	.	.	.	.	.	.	.	.	.	.	.	.	.
6	154770389	Sniffles2.INS.6A8DM5	N	<INS:50>	INS	INS	50	124.22	375.038	888	868	20	0.0225	novel	0.00676	0.00676	low_frequency	0	0.0104	0	0.0244	0.00292	0.00691	0	0.011	0	0.0245	0.00298	1	1	1	1	1	1	1	1	1	1	0.00619	0.991	0.583	0.583	0.817	0.0249	0.0225	0.887	difficult	GRCh38_AllTandemRepeats_51to200bp_slop5;GRCh38_AllTandemRepeatsandHomopolymers_slop5;GRCh38_SimpleRepeat_diTR_11to50_slop5;GRCh38_allTandemRepeats;GRCh38_alldifficultregions	SCAF8	ENSG00000213079	transcript	ENST00000417268.3	protein_coding	MODIFIER	intron_variant	SCAF8	ENSG00000213079	transcript	ENST00000417268.3	protein_coding	MODIFIER	intron_variant	.	.	.	.	.	Enhancer	.	.
6	154797106	Sniffles2.DEL.6A94M5	N	<DEL:-4797>	DEL	DEL	-4797	211.526	50.088	888	871	17	0.0191	known	0.0101	0.0101	low_frequency	0	0.00694	0	0.0396	0.00877	0.0103	0	0.00699	0	0.0399	0.00909	1	1	1	0.219	1	1	1	1	0.22	1	0.00957	0.986	0.647	0.647	0.591	0.0361	0.0354	0.793	confident	GRCh38_gclt25orgt65_slop50;GRCh38_AllHomopolymers_gt6bp_imperfectgt10bp_slop5;GRCh38_AllTandemRepeatsandHomopolymers_slop5;GRCh38_allTandemRepeats;GRCh38_SimpleRepeat_homopolymer_7to11_slop5;GRCh38_SimpleRepeat_homopolymer_4to6_slop5;GRCh38_AllTandemRepeats_lt51bp_slop5;GRCh38_SimpleRepeat_imperfecthomopolgt20_slop5;GRCh38_SimpleRepeat_quadTR_20to50_slop5;GRCh38_SimpleRepeat_imperfecthomopolgt10_slop5;GRCh38_alldifficultregions;GRCh38_notinalldifficultregions	SCAF8	ENSG00000213079	transcript	ENST00000417268.3	protein_coding	MODIFIER	intron_variant	SCAF8	ENSG00000213079	transcript	ENST00000417268.3	protein_coding	MODIFIER	intron_variant	Colorectal_or_endometrial_cancer	2e-07	1.12	SCAF8	26621817	Enhancer	.	.
6	154797214	Sniffles2.INS.6A9EM5	N	<INS:85>	INS	INS	85	107.193	280.193	888	873	15	0.0169	novel	0.00169	0.00169	rare	0.00208	0	0.00298	0	0.00292	0.00172	0.00212	0	0.00303	0	0.00301	1	1	1	1	1	1	1	1	1	1	0	0.997	0	0	0.174	2.05e-05	9.36e-05	0.213	confident	GRCh38_SimpleRepeat_homopolymer_4to6_slop5;GRCh38_notinalldifficultregions	SCAF8	ENSG00000213079	transcript	ENST00000417268.3	protein_coding	MODIFIER	intron_variant	SCAF8	ENSG00000213079	transcript	ENST00000417268.3	protein_coding	MODIFIER	intron_variant	.	.	.	.	.	.	.	.
6	154829748	Sniffles2.INS.6A9FM5	N	<INS:102>	INS	INS	102	138.267	543.534	888	870	18	0.0203	novel	0.00113	0.00113	rare	0.00415	0	0	0	0	0.00115	0.00422	0	0	0	0	1	1	1	1	1	1	1	1	1	1	0.000563	0.997	0	0	0.598	2.05e-05	7.07e-05	0.416	confident	GRCh38_SimpleRepeat_homopolymer_4to6_slop5;GRCh38_notinalldifficultregions	RNU6-824P;SCAF8	ENSG00000200594;ENSG00000213079	transcript;transcript	ENST00000363724.1;ENST00000417268.3	snRNA;protein_coding	MODIFIER;MODIFIER	upstream_gene_variant;intron_variant	SCAF8	ENSG00000213079	transcript	ENST00000417268.3	protein_coding	MODIFIER	intron_variant	.	.	.	.	.	.	.	.
6	154874184	Sniffles2.DEL.6AA4M5	N	<DEL:-55>	DEL	DEL	-55	89.911	295.148	888	873	15	0.0169	novel	0.0225	0.0225	low_frequency	0.0705	0	0.00298	0.0061	0.00877	0.0229	0.0708	0	0.00303	0.00617	0.00909	1	1	1	1	1	1	1	1	1	1	0.0186	0.98	0.692	0.692	0.692	0.00361	0.00454	0.708	difficult	GRCh38_AllTandemRepeatsandHomopolymers_slop5;GRCh38_AllTandemRepeats_gt100bp_slop5;GRCh38_allTandemRepeats;GRCh38_SimpleRepeat_homopolymer_4to6_slop5;GRCh38_AllTandemRepeats_201to10000bp_slop5;GRCh38_alldifficultregions	TIAM2	ENSG00000146426	gene_variant	ENSG00000146426	.	MODIFIER	intragenic_variant	.	.	.	.	.	.	.	.	.	.	.	.	Enhancer	.	.
6	154942271	Sniffles2.DEL.6AB9M5	N	<DEL:-57>	DEL	DEL	-57	27.239	123.954	888	888	0	0	novel	0.788	0.212	common	0.662	0.792	1	0.652	0.886	0.788	0.66	0.792	1	0.652	0.886	0.0318	0.202	1	0.0156	1	0.0446	0.202	1	0.0156	1	0.782	0.931	0.941	0.881	0.887	0.68	0.679	0.939	difficult	GRCh38_gclt25orgt65_slop50;GRCh38_AllHomopolymers_gt6bp_imperfectgt10bp_slop5;GRCh38_AllTandemRepeats_51to200bp_slop5;GRCh38_AllTandemRepeatsandHomopolymers_slop5;GRCh38_SimpleRepeat_homopolymer_gt11_slop5;GRCh38_SimpleRepeat_homopolymer_gt20_slop5;GRCh38_SimpleRepeat_diTR_11to50_slop5;GRCh38_AllTandemRepeats_gt100bp_slop5;GRCh38_allTandemRepeats;GRCh38_SimpleRepeat_imperfecthomopolgt20_slop5;GRCh38_SimpleRepeat_imperfecthomopolgt10_slop5;GRCh38_alldifficultregions	TIAM2	ENSG00000146426	gene_variant	ENSG00000146426	.	MODIFIER	intragenic_variant	.	.	.	.	.	.	.	.	.	.	.	.	.	.	.
6	154991202	Sniffles2.DEL.6ABCM5	N	<DEL:-1837>	DEL	DEL	-1837	87.438	10.719	888	864	24	0.027	known	0.00901	0.00901	low_frequency	0.00208	0.0243	0	0.0213	0.00292	0.00926	0.00215	0.0248	0	0.0216	0.00305	1	1	1	1	1	1	1	1	1	1	0.00845	0.994	0.812	0.812	0.664	0.0249	0.0267	0.763	confident	GRCh38_AllHomopolymers_gt6bp_imperfectgt10bp_slop5;GRCh38_AllTandemRepeatsandHomopolymers_slop5;GRCh38_SimpleRepeat_homopolymer_gt11_slop5;GRCh38_SimpleRepeat_triTR_15to50_slop5;GRCh38_allTandemRepeats;GRCh38_SimpleRepeat_homopolymer_7to11_slop5;GRCh38_SimpleRepeat_homopolymer_4to6_slop5;GRCh38_AllTandemRepeats_lt51bp_slop5;GRCh38_SimpleRepeat_imperfecthomopolgt20_slop5;GRCh38_SimpleRepeat_imperfecthomopolgt10_slop5;GRCh38_alldifficultregions;GRCh38_notinalldifficultregions	TIAM2	ENSG00000146426	gene_variant	ENSG00000146426	.	MODIFIER	intragenic_variant	.	.	.	.	.	.	.	.	.	.	.	.	Open chromatin	.	.
6	155016510	Sniffles2.INS.6AC6M5	N	<INS:54>	INS	INS	54	48.726	117.565	888	873	15	0.0169	novel	0.182	0.182	common	0.0996	0.361	0.116	0.213	0.181	0.184	0.101	0.366	0.114	0.216	0.188	0.0681	0.278	0.468	1	1	0.0724	0.282	0.447	1	0.803	0.157	0.83	0.626	0.626	0.618	0.2	0.224	0.63	difficult	GRCh38_gclt25orgt65_slop50;GRCh38_AllTandemRepeats_51to200bp_slop5;GRCh38_AllTandemRepeatsandHomopolymers_slop5;GRCh38_AllTandemRepeats_gt100bp_slop5;GRCh38_allTandemRepeats;GRCh38_alldifficultregions	TIAM2	ENSG00000146426	gene_variant	ENSG00000146426	.	MODIFIER	intragenic_variant	.	.	.	.	.	.	.	.	.	.	.	.	Enhancer	.	.
6	155018680	Sniffles2.INS.6AC5M5	N	<INS:93>	INS	INS	93	36.216	85.759	888	885	3	0.00338	novel	0.699	0.301	common	0.705	0.628	0.747	0.735	0.67	0.701	0.705	0.628	0.747	0.739	0.672	0.353	0.722	0.1	0.32	1	0.353	0.722	0.1	0.421	1	0.712	0.787	0.803	0.708	0.607	0.711	0.701	0.654	difficult	GRCh38_gclt25orgt65_slop50;GRCh38_AllHomopolymers_gt6bp_imperfectgt10bp_slop5;GRCh38_AllTandemRepeatsandHomopolymers_slop5;GRCh38_SimpleRepeat_homopolymer_4to6_slop5;GRCh38_SimpleRepeat_imperfecthomopolgt10_slop5;GRCh38_alldifficultregions	TIAM2	ENSG00000146426	gene_variant	ENSG00000146426	.	MODIFIER	intragenic_variant	.	.	.	.	.	.	.	.	.	.	.	.	.	.	.
6	155027900	Sniffles2.INS.6AC8M5	N	<INS:667>	INS	INS	667	239.689	360.659	888	861	27	0.0304	novel	0.00113	0.00113	rare	0.00415	0	0	0	0	0.00116	0.00439	0	0	0	0	1	1	1	1	1	1	1	1	1	1	0.000563	0.997	0	0	0.614	7.17e-06	0.000262	0.0912	difficult	GRCh38_gclt25orgt65_slop50;GRCh38_AllTandemRepeatsandHomopolymers_slop5;GRCh38_AllTandemRepeats_gt100bp_slop5;GRCh38_allTandemRepeats;GRCh38_AllTandemRepeats_201to10000bp_slop5;GRCh38_lowmappabilityall;GRCh38_nonunique_l100_m2_e1;GRCh38_chainSelf;GRCh38_alllowmapandsegdupregions;GRCh38_alldifficultregions	TIAM2	ENSG00000146426	gene_variant	ENSG00000146426	.	MODIFIER	intragenic_variant	.	.	.	.	.	.	.	.	.	.	.	.	.	.	.
6	155029024	Sniffles2.DEL.6AD4M5	N	<DEL:-61>	DEL	DEL	-61	44.747	314.153	888	879	9	0.0101	novel	0.204	0.204	common	0.22	0.0868	0.31	0.116	0.26	0.206	0.223	0.088	0.31	0.117	0.265	0.00419	1	0.00378	0.455	0.00954	0.00261	1	0.00378	0.457	0.00913	0.162	0.726	0.475	0.475	0.504	0.0985	0.118	0.6	difficult	GRCh38_gclt25orgt65_slop50;GRCh38_AllTandemRepeatsandHomopolymers_slop5;GRCh38_AllTandemRepeats_gt100bp_slop5;GRCh38_allTandemRepeats;GRCh38_AllTandemRepeats_201to10000bp_slop5;GRCh38_chainSelf;GRCh38_alldifficultregions	TIAM2	ENSG00000146426	gene_variant	ENSG00000146426	.	MODIFIER	intragenic_variant	.	.	.	.	.	.	.	.	.	.	.	.	.	.	.
6	155029450	Sniffles2.INS.6AC9M5	N	<INS:65>	INS	INS	65	78.52	262.849	888	878	10	0.0113	novel	0.358	0.358	common	0.332	0.399	0.289	0.399	0.389	0.362	0.339	0.401	0.289	0.402	0.394	0.146	0.0234	0.000125	0.00114	0.261	0.0835	0.0229	0.000125	0.00105	0.201	0.323	0.616	0.524	0.524	0.538	0.37	0.382	0.555	difficult	GRCh38_gclt25orgt65_slop50;GRCh38_AllTandemRepeatsandHomopolymers_slop5;GRCh38_AllTandemRepeats_gt100bp_slop5;GRCh38_allTandemRepeats;GRCh38_AllTandemRepeats_201to10000bp_slop5;GRCh38_chainSelf;GRCh38_alldifficultregions	TIAM2	ENSG00000146426	gene_variant	ENSG00000146426	.	MODIFIER	intragenic_variant	.	.	.	.	.	.	.	.	.	.	.	.	Open chromatin	.	.
6	155061413	Sniffles2.INS.6ACDM5	N	<INS:102>	INS	INS	102	65.648	245.659	888	860	28	0.0315	novel	0.018	0.018	low_frequency	0.0581	0.00347	0.00893	0	0	0.018	0.0584	0.00357	0.0092	0	0	0.565	1	1	1	1	0.554	1	1	1	1	0.0135	0.974	0.516	0.516	0.651	0.00208	0.00373	0.465	confident	GRCh38_notinalldifficultregions	TIAM2	ENSG00000146426	gene_variant	ENSG00000146426	.	MODIFIER	intragenic_variant	.	.	.	.	.	.	.	.	.	.	.	.	.	.	.
6	155066168	Sniffles2.DEL.6AD7M5	N	<DEL:-70>	DEL	DEL	-70	36.625	141.294	888	874	14	0.0158	novel	0.518	0.482	common	0.411	0.476	0.566	0.579	0.596	0.524	0.422	0.476	0.566	0.583	0.604	0.79	0.0442	0.00451	0.0558	0.204	1	0.0445	0.00451	0.0765	0.259	0.521	0.93	0.931	0.927	0.939	0.537	0.537	0.979	confident	GRCh38_SimpleRepeat_homopolymer_4to6_slop5;GRCh38_notinalldifficultregions	TIAM2	ENSG00000146426	gene_variant	ENSG00000146426	.	MODIFIER	intragenic_variant	.	.	.	.	.	.	.	.	.	.	.	.	Enhancer	.	.
6	155079864	Sniffles2.DEL.6AD9M5	N	<DEL:-2702>	DEL	DEL	-2702	0	0	888	865	23	0.0259	known	0.00169	0.00169	rare	0	0	0.00893	0	0	0.00173	0	0	0.00904	0	0	1	1	1	1	1	1	1	1	1	1	0.00169	0.998	0.667	0.667	0.624	1.74e-05	0.000352	0.112	confident	GRCh38_AllHomopolymers_gt6bp_imperfectgt10bp_slop5;GRCh38_AllTandemRepeatsandHomopolymers_slop5;GRCh38_SimpleRepeat_homopolymer_gt11_slop5;GRCh38_SimpleRepeat_homopolymer_7to11_slop5;GRCh38_SimpleRepeat_homopolymer_4to6_slop5;GRCh38_SimpleRepeat_imperfecthomopolgt10_slop5;GRCh38_alldifficultregions;GRCh38_notinalldifficultregions	TIAM2	ENSG00000146426	gene_variant	ENSG00000146426	.	MODIFIER	intragenic_variant	.	.	.	.	.	.	.	.	.	.	.	.	Enhancer	.	.
6	155117108	Sniffles2.INS.6AE1M5	N	<INS:329>	INS	INS	329	84.559	99.608	888	862	26	0.0293	novel	0.0974	0.0974	common	0.0519	0.059	0.265	0.0915	0.0351	0.0998	0.0508	0.0599	0.27	0.0962	0.0368	1	1	0.427	0.133	1	1	1	0.431	0.15	1	0.0974	0.965	0.872	0.872	0.899	0.067	0.0677	0.98	difficult	GRCh38_gclt25orgt65_slop50;GRCh38_alldifficultregions	TIAM2	ENSG00000146426	gene_variant	ENSG00000146426	.	MODIFIER	intragenic_variant	.	.	.	.	.	.	.	.	.	.	.	.	Enhancer	.	.
6	155142276	Sniffles2.INS.6AE5M5	N	<INS:125>	INS	INS	125	100.144	300.451	888	860	28	0.0315	known	0.00338	0.00338	rare	0	0	0.0149	0	0.00292	0.00349	0	0	0.0151	0	0.00307	1	1	0.0297	1	1	1	1	0.0301	1	1	0.00113	0.997	0.4	0.4	0.419	0.00273	0.00334	0.707	confident	GRCh38_SimpleRepeat_homopolymer_4to6_slop5;GRCh38_notinalldifficultregions	TIAM2	ENSG00000146426	transcript	ENST00000529824.6	protein_coding	MODIFIER	intron_variant	TIAM2	ENSG00000146426	transcript	ENST00000529824.6	protein_coding	MODIFIER	intron_variant	.	.	.	.	.	.	.	.
6	155170221	Sniffles2.INS.6AE7M5	N	<INS:77>	INS	INS	77	32.347	162.218	888	867	21	0.0236	known	0.102	0.102	common	0.208	0.118	0	0.125	0.0175	0.104	0.212	0.119	0	0.129	0.0184	0.169	1	1	0.284	0.0436	0.176	1	1	0.297	0.0457	0.0946	0.943	0.806	0.806	0.838	0.127	0.127	0.94	confident	GRCh38_notinalldifficultregions	TIAM2	ENSG00000146426	transcript	ENST00000529824.6	protein_coding	MODIFIER	intron_variant	TIAM2	ENSG00000146426	transcript	ENST00000529824.6	protein_coding	MODIFIER	intron_variant	.	.	.	.	.	.	.	.
6	155218942	Sniffles2.DEL.6AF4M5	N	<DEL:-50>	DEL	DEL	-50	64.757	426.357	888	870	18	0.0203	novel	0.00507	0.00507	low_frequency	0	0	0.0238	0.00305	0	0.00517	0	0	0.0241	0.00307	0	1	1	1	1	1	1	1	1	1	1	0.0045	0.988	0.333	0.333	0.462	0.00322	0.00379	0.82	difficult	GRCh38_AllTandemRepeatsandHomopolymers_slop5;GRCh38_AllTandemRepeats_gt100bp_slop5;GRCh38_allTandemRepeats;GRCh38_AllTandemRepeats_201to10000bp_slop5;GRCh38_lowmappabilityall;GRCh38_nonunique_l100_m2_e1;GRCh38_chainSelf;GRCh38_alllowmapandsegdupregions;GRCh38_alldifficultregions	TIAM2	ENSG00000146426	transcript	ENST00000529824.6	protein_coding	MODIFIER	intron_variant	TIAM2	ENSG00000146426	transcript	ENST00000529824.6	protein_coding	MODIFIER	intron_variant	.	.	.	.	.	.	.	.
6	155286498	Sniffles2.DEL.6AF7M5	N	<DEL:-50>	DEL	DEL	-50	50.129	314.194	888	864	24	0.027	novel	0.0248	0.0248	low_frequency	0.0809	0.00694	0.00595	0.00305	0	0.0255	0.0823	0.00719	0.00606	0.00312	0	0.0549	1	1	1	1	0.0578	1	1	1	1	0.0231	0.983	0.775	0.775	0.786	0.00278	0.00311	0.742	difficult	GRCh38_gclt25orgt65_slop50;GRCh38_AllTandemRepeatsandHomopolymers_slop5;GRCh38_SimpleRepeat_diTR_11to50_slop5;GRCh38_AllTandemRepeats_gt100bp_slop5;GRCh38_allTandemRepeats;GRCh38_AllTandemRepeats_201to10000bp_slop5;GRCh38_alldifficultregions	TFB1M	ENSG00000029639	transcript	ENST00000367166.5	protein_coding	MODIFIER	intron_variant	TFB1M	ENSG00000029639	transcript	ENST00000367166.5	protein_coding	MODIFIER	intron_variant	.	.	.	.	.	.	.	.
6	155305350	Sniffles2.DEL.6B02M5	N	<DEL:-51>	DEL	DEL	-51	57.105	190.52	888	882	6	0.00676	novel	0.421	0.421	common	0.332	0.385	0.58	0.372	0.468	0.421	0.332	0.385	0.578	0.371	0.468	0.000261	8.69e-05	1.83e-05	0.0677	0.00556	0.000404	9.03e-05	1.58e-05	0.0927	0.00556	0.441	0.59	0.561	0.561	0.615	0.399	0.388	0.779	difficult	GRCh38_gclt25orgt65_slop50;GRCh38_AllTandemRepeatsandHomopolymers_slop5;GRCh38_SimpleRepeat_diTR_11to50_slop5;GRCh38_AllTandemRepeats_gt100bp_slop5;GRCh38_allTandemRepeats;GRCh38_AllTandemRepeats_201to10000bp_slop5;GRCh38_alldifficultregions	TFB1M	ENSG00000029639	transcript	ENST00000367166.5	protein_coding	MODIFIER	intron_variant	TFB1M	ENSG00000029639	transcript	ENST00000367166.5	protein_coding	MODIFIER	intron_variant	.	.	.	.	.	.	.	.
6	155305482	Sniffles2.INS.6AFEM5	N	<INS:59>	INS	INS	59	108.944	206.349	888	874	14	0.0158	novel	0.0552	0.0552	common	0.152	0.0243	0.00595	0.0335	0.0146	0.0561	0.153	0.025	0.0061	0.034	0.0148	0.617	1	1	0.159	1	0.617	1	1	0.161	1	0.0428	0.908	0.441	0.441	0.635	0.0347	0.0419	0.697	difficult	GRCh38_gclt25orgt65_slop50;GRCh38_AllTandemRepeatsandHomopolymers_slop5;GRCh38_SimpleRepeat_diTR_11to50_slop5;GRCh38_AllTandemRepeats_gt100bp_slop5;GRCh38_allTandemRepeats;GRCh38_AllTandemRepeats_201to10000bp_slop5;GRCh38_alldifficultregions	TFB1M	ENSG00000029639	transcript	ENST00000367166.5	protein_coding	MODIFIER	intron_variant	TFB1M	ENSG00000029639	transcript	ENST00000367166.5	protein_coding	MODIFIER	intron_variant	.	.	.	.	.	.	.	.
6	155325934	Sniffles2.INS.6B00M5	N	<INS:6042>	INS	INS	6042	8.25	5.35	888	869	19	0.0214	known	0.00901	0.00901	low_frequency	0	0	0	0.0427	0.00585	0.00921	0	0	0	0.0432	0.00595	1	1	1	8.47e-10	0.00293	1	1	1	9.12e-10	0.00298	0.00619	0.992	0.333	0.333	0.775	0.0174	0.0197	0.82	confident	GRCh38_SimpleRepeat_homopolymer_4to6_slop5;GRCh38_notinalldifficultregions	TFB1M-ENSG00000232529	ENSG00000029639-ENSG00000232529	intergenic_region	ENSG00000029639-ENSG00000232529	.	MODIFIER	intergenic_region	.	.	.	.	.	.	.	.	.	.	.	.	Enhancer	.	.
6	155327405	Sniffles2.INV.6B06M5	N	<INV:130>	INV	OTHER	130	214.266	323.471	888	867	21	0.0236	novel	0.00113	0.00113	rare	0.00208	0	0.00298	0	0	0.00115	0.00215	0	0.00303	0	0	1	1	1	1	1	1	1	1	1	1	0.000563	0.997	0	0	0.497	0.000191	0.000209	0.827	confident	GRCh38_SimpleRepeat_homopolymer_4to6_slop5;GRCh38_notinalldifficultregions	TFB1M-ENSG00000232529	ENSG00000029639-ENSG00000232529	intergenic_region	ENSG00000029639-ENSG00000232529	.	MODIFIER	intergenic_region	.	.	.	.	.	.	.	.	.	.	.	.	CTCF Binding Site	.	.
6	155406433	Sniffles2.INS.6B10M5	N	<INS:65>	INS	INS	65	65.669	501.245	888	862	26	0.0293	novel	0.00169	0.00169	rare	0	0.00694	0.00298	0	0	0.00174	0	0.00725	0.00301	0	0	1	1	1	1	1	1	1	1	1	1	0.000563	0.995	0	0	0.404	4.92e-05	0.00017	0.291	difficult	GRCh38_AllTandemRepeats_51to200bp_slop5;GRCh38_AllTandemRepeatsandHomopolymers_slop5;GRCh38_allTandemRepeats;GRCh38_alldifficultregions	NOX3	ENSG00000074771	transcript	ENST00000159060.3	protein_coding	MODIFIER	intron_variant	NOX3	ENSG00000074771	transcript	ENST00000159060.3	protein_coding	MODIFIER	intron_variant	.	.	.	.	.	.	.	.
6	155594873	Sniffles2.INS.6B1FM5	N	<INS:309>	INS	INS	309	135.025	281.325	888	857	31	0.0349	known	0.0259	0.0259	low_frequency	0.0477	0.0208	0.00298	0.00305	0.0439	0.0257	0.0474	0.018	0.00309	0.00312	0.0457	1	1	1	1	1	1	1	1	1	1	0.0242	0.981	0.783	0.783	0.739	0.0232	0.0248	0.878	confident	GRCh38_SimpleRepeat_homopolymer_4to6_slop5;GRCh38_notinalldifficultregions	NOX3-RNU7-152P	ENSG00000074771-ENSG00000238789	intergenic_region	ENSG00000074771-ENSG00000238789	.	MODIFIER	intergenic_region	.	.	.	.	.	.	.	.	.	.	.	.	.	.	.
6	155597039	Sniffles2.DEL.6B24M5	N	<DEL:-1491>	DEL	DEL	-1491	139.894	32.257	888	868	20	0.0225	known	0.0253	0.0253	low_frequency	0.0456	0.0208	0.00298	0.00305	0.0439	0.0254	0.0468	0.018	0.00299	0.00312	0.0449	0.395	1	1	1	1	0.403	1	1	1	1	0.0225	0.982	0.773	0.773	0.743	0.023	0.0245	0.881	confident	GRCh38_gclt25orgt65_slop50;GRCh38_AllHomopolymers_gt6bp_imperfectgt10bp_slop5;GRCh38_AllTandemRepeatsandHomopolymers_slop5;GRCh38_SimpleRepeat_homopolymer_7to11_slop5;GRCh38_SimpleRepeat_homopolymer_4to6_slop5;GRCh38_SimpleRepeat_imperfecthomopolgt10_slop5;GRCh38_alldifficultregions;GRCh38_notinalldifficultregions	NOX3-RNU7-152P	ENSG00000074771-ENSG00000238789	intergenic_region	ENSG00000074771-ENSG00000238789	.	MODIFIER	intergenic_region	.	.	.	.	.	.	.	.	.	.	.	.	.	.	.
6	155627769	Sniffles2.DEL.6B30M5	N	<DEL:-62>	DEL	DEL	-62	87.06	219.47	888	870	18	0.0203	novel	0.00113	0.00113	rare	0.00208	0	0	0	0.00292	0.00115	0.00215	0	0	0	0.00298	1	1	1	1	1	1	1	1	1	1	0.00113	0.995	0	0	0.49	3.28e-05	0.000466	0.388	difficult	GRCh38_AllTandemRepeatsandHomopolymers_slop5;GRCh38_AllTandemRepeats_gt100bp_slop5;GRCh38_allTandemRepeats;GRCh38_AllTandemRepeats_201to10000bp_slop5;GRCh38_SimpleRepeat_quadTR_20to50_slop5;GRCh38_chainSelf;GRCh38_alldifficultregions	NOX3-RNU7-152P	ENSG00000074771-ENSG00000238789	intergenic_region	ENSG00000074771-ENSG00000238789	.	MODIFIER	intergenic_region	.	.	.	.	.	.	.	.	.	.	.	.	.	.	.
6	155627831	Sniffles2.INS.6B2BM5	N	<INS:109>	INS	INS	109	73.694	130.408	888	875	13	0.0146	novel	0.164	0.164	common	0.178	0.0417	0.393	0.0335	0.149	0.167	0.182	0.0422	0.398	0.034	0.151	0.376	1	0.519	1	0.542	0.277	1	0.627	1	0.544	0.163	0.889	0.74	0.74	0.822	0.036	0.0358	0.891	difficult	GRCh38_AllTandemRepeatsandHomopolymers_slop5;GRCh38_AllTandemRepeats_gt100bp_slop5;GRCh38_allTandemRepeats;GRCh38_AllTandemRepeats_201to10000bp_slop5;GRCh38_SimpleRepeat_quadTR_20to50_slop5;GRCh38_chainSelf;GRCh38_alldifficultregions	NOX3-RNU7-152P	ENSG00000074771-ENSG00000238789	intergenic_region	ENSG00000074771-ENSG00000238789	.	MODIFIER	intergenic_region	.	.	.	.	.	.	.	.	.	.	.	.	.	.	.
6	155629156	Sniffles2.INS.6B2CM5	N	<INS:5539>	INS	INS	5539	1.414	0	888	860	28	0.0315	novel	0.00225	0.00225	rare	0	0.00694	0	0.0061	0	0.00233	0	0.00709	0	0.00629	0	1	0.00348	1	0.00306	1	1	0.00356	1	0.00316	1	0.000563	0.997	0	0	0.358	0.000364	0.00104	0.405	confident	GRCh38_notinalldifficultregions	NOX3-RNU7-152P	ENSG00000074771-ENSG00000238789	intergenic_region	ENSG00000074771-ENSG00000238789	.	MODIFIER	intergenic_region	.	.	.	.	.	.	.	.	.	.	.	.	.	.	.
6	155662210	Sniffles2.INV.6B33M5	N	<INV:122>	INV	OTHER	122	171.901	356.756	888	869	19	0.0214	novel	0.00113	0.00113	rare	0.00415	0	0	0	0	0.00115	0.0042	0	0	0	0	1	1	1	1	1	1	1	1	1	1	0	0.998	0	0	0.106	5.22e-05	0.000123	0.493	confident	GRCh38_SimpleRepeat_homopolymer_4to6_slop5;GRCh38_notinalldifficultregions	RNU7-152P-ENSG00000287092	ENSG00000238789-ENSG00000287092	intergenic_region	ENSG00000238789-ENSG00000287092	.	MODIFIER	intergenic_region	.	.	.	.	.	.	.	.	.	.	.	.	.	.	.
6	155707761	Sniffles2.INS.6B3DM5	N	<INS:3581>	INS	INS	3581	450.98	162.895	888	857	31	0.0349	novel	0.00169	0.00169	rare	0.00208	0.00347	0.00298	0	0	0.00175	0.00218	0.0035	0.00301	0	0	1	1	1	1	1	1	1	1	1	1	0.000563	0.995	0	0	0.439	5.02e-05	8.18e-05	0.568	difficult	GRCh38_gclt25orgt65_slop50;GRCh38_AllTandemRepeatsandHomopolymers_slop5;GRCh38_AllTandemRepeats_gt100bp_slop5;GRCh38_allTandemRepeats;GRCh38_AllTandemRepeats_201to10000bp_slop5;GRCh38_lowmappabilityall;GRCh38_nonunique_l100_m2_e1;GRCh38_alllowmapandsegdupregions;GRCh38_alldifficultregions	RNU7-152P-ENSG00000287092	ENSG00000238789-ENSG00000287092	intergenic_region	ENSG00000238789-ENSG00000287092	.	MODIFIER	intergenic_region	.	.	.	.	.	.	.	.	.	.	.	.	.	.	.
6	155707964	Sniffles2.INS.6B3CM5	N	<INS:122>	INS	INS	122	133.706	171.114	888	887	1	0.00113	novel	0.724	0.276	common	0.788	0.729	0.634	0.732	0.708	0.724	0.788	0.729	0.634	0.732	0.712	0.000357	0.000218	9.61e-07	2.58e-06	0.000351	0.000357	0.000218	9.61e-07	2.58e-06	0.00013	0.774	0.569	0.574	0.414	0.502	0.816	0.748	0.492	difficult	GRCh38_gclt25orgt65_slop50;GRCh38_AllTandemRepeatsandHomopolymers_slop5;GRCh38_SimpleRepeat_diTR_11to50_slop5;GRCh38_AllTandemRepeats_gt100bp_slop5;GRCh38_allTandemRepeats;GRCh38_AllTandemRepeats_201to10000bp_slop5;GRCh38_alldifficultregions	RNU7-152P-ENSG00000287092	ENSG00000238789-ENSG00000287092	intergenic_region	ENSG00000238789-ENSG00000287092	.	MODIFIER	intergenic_region	.	.	.	.	.	.	.	.	.	.	.	.	.	.	.
6	155719878	Sniffles2.INS.6B40M5	N	<INS:78>	INS	INS	78	190.84	291.184	888	870	18	0.0203	novel	0.00394	0.00394	rare	0.00208	0.00694	0	0.00305	0.00877	0.00402	0.00213	0.00694	0	0.00305	0.00915	1	1	1	1	0.0088	1	1	1	1	0.00917	0.00113	0.991	0	0	0.381	0.00594	0.00682	0.765	difficult	GRCh38_gclt25orgt65_slop50;GRCh38_AllTandemRepeats_51to200bp_slop5;GRCh38_AllTandemRepeatsandHomopolymers_slop5;GRCh38_AllTandemRepeats_gt100bp_slop5;GRCh38_allTandemRepeats;GRCh38_alldifficultregions	RNU7-152P-ENSG00000287092	ENSG00000238789-ENSG00000287092	intergenic_region	ENSG00000238789-ENSG00000287092	.	MODIFIER	intergenic_region	.	.	.	.	.	.	.	.	.	.	.	.	.	.	.
6	155731413	Sniffles2.DEL.6B49M5	N	<DEL:-81>	DEL	DEL	-81	173.515	276.062	888	879	9	0.0101	novel	0.124	0.124	common	0.243	0.101	0.0268	0.152	0.0439	0.125	0.242	0.101	0.0271	0.155	0.0446	0.861	0.0369	1	0.77	0.274	0.86	0.0369	1	0.769	0.279	0.113	0.882	0.653	0.653	0.73	0.133	0.137	0.766	difficult	GRCh38_AllTandemRepeatsandHomopolymers_slop5;GRCh38_AllTandemRepeats_gt100bp_slop5;GRCh38_allTandemRepeats;GRCh38_SimpleRepeat_homopolymer_4to6_slop5;GRCh38_AllTandemRepeats_201to10000bp_slop5;GRCh38_lowmappabilityall;GRCh38_nonunique_l100_m2_e1;GRCh38_chainSelf;GRCh38_alllowmapandsegdupregions;GRCh38_alldifficultregions	RNU7-152P-ENSG00000287092	ENSG00000238789-ENSG00000287092	intergenic_region	ENSG00000238789-ENSG00000287092	.	MODIFIER	intergenic_region	.	.	.	.	.	.	.	.	.	.	.	.	.	.	.
6	155731752	Sniffles2.INS.6B41M5	N	<INS:77>	INS	INS	77	109.547	228.077	888	875	13	0.0146	novel	0.0248	0.0248	low_frequency	0.00622	0.0139	0.0923	0.00305	0.0146	0.0251	0.00628	0.014	0.0934	0.00312	0.015	1	1	0.148	1	1	1	1	0.152	1	1	0.0169	0.946	0.268	0.268	0.49	0.00289	0.00777	0.324	difficult	GRCh38_AllTandemRepeatsandHomopolymers_slop5;GRCh38_AllTandemRepeats_gt100bp_slop5;GRCh38_allTandemRepeats;GRCh38_AllTandemRepeats_201to10000bp_slop5;GRCh38_lowmappabilityall;GRCh38_nonunique_l100_m2_e1;GRCh38_chainSelf;GRCh38_alllowmapandsegdupregions;GRCh38_alldifficultregions	RNU7-152P-ENSG00000287092	ENSG00000238789-ENSG00000287092	intergenic_region	ENSG00000238789-ENSG00000287092	.	MODIFIER	intergenic_region	.	.	.	.	.	.	.	.	.	.	.	.	.	.	.
6	155760090	Sniffles2.INS.6B43M5	N	<INS:137>	INS	INS	137	37.88	68.653	888	887	1	0.00113	known	0.831	0.169	common	0.956	0.705	0.988	0.613	0.816	0.832	0.956	0.705	0.988	0.617	0.816	1	0.551	1	0.742	0.804	1	0.551	1	0.619	0.804	0.825	0.947	0.948	0.915	0.903	0.614	0.616	0.971	confident	GRCh38_notinalldifficultregions	RNU7-152P-ENSG00000287092	ENSG00000238789-ENSG00000287092	intergenic_region	ENSG00000238789-ENSG00000287092	.	MODIFIER	intergenic_region	.	.	.	.	.	.	.	.	.	.	.	.	.	.	.
6	155771039	Sniffles2.INS.6B44M5	N	<INS:56>	INS	INS	56	21.872	42.183	888	887	1	0.00113	novel	0.967	0.033	low_frequency	0.963	0.983	0.967	0.979	0.95	0.967	0.963	0.983	0.967	0.978	0.95	1	1	1	1	1	1	1	1	1	1	0.986	0.908	0.908	0	0.352	0.996	0.985	0.263	difficult	GRCh38_AllTandemRepeatsandHomopolymers_slop5;GRCh38_AllTandemRepeats_gt100bp_slop5;GRCh38_allTandemRepeats;GRCh38_SimpleRepeat_homopolymer_4to6_slop5;GRCh38_AllTandemRepeats_201to10000bp_slop5;GRCh38_alldifficultregions	RNU7-152P-ENSG00000287092	ENSG00000238789-ENSG00000287092	intergenic_region	ENSG00000238789-ENSG00000287092	.	MODIFIER	intergenic_region	.	.	.	.	.	.	.	.	.	.	.	.	.	.	.
6	155784363	Sniffles2.DEL.6B4EM5	N	<DEL:-22790>	DEL	DEL	-22790	5.657	0	888	868	20	0.0225	known	0.00169	0.00169	rare	0.00622	0	0	0	0	0.00173	0.00649	0	0	0	0	0.00624	1	1	1	1	0.00651	1	1	1	1	0.000563	0.997	0	0	0.254	1.95e-05	0.000196	0.175	confident	GRCh38_gclt25orgt65_slop50;GRCh38_AllHomopolymers_gt6bp_imperfectgt10bp_slop5;GRCh38_AllTandemRepeatsandHomopolymers_slop5;GRCh38_SimpleRepeat_homopolymer_gt11_slop5;GRCh38_SimpleRepeat_triTR_15to50_slop5;GRCh38_SimpleRepeat_homopolymer_gt20_slop5;GRCh38_SimpleRepeat_diTR_11to50_slop5;GRCh38_allTandemRepeats;GRCh38_SimpleRepeat_homopolymer_7to11_slop5;GRCh38_SimpleRepeat_homopolymer_4to6_slop5;GRCh38_AllTandemRepeats_lt51bp_slop5;GRCh38_SimpleRepeat_imperfecthomopolgt20_slop5;GRCh38_SimpleRepeat_quadTR_20to50_slop5;GRCh38_SimpleRepeat_imperfecthomopolgt10_slop5;GRCh38_lowmappabilityall;GRCh38_nonunique_l100_m2_e1;GRCh38_alllowmapandsegdupregions;GRCh38_alldifficultregions;GRCh38_notinalldifficultregions	RNU7-152P-ENSG00000287092	ENSG00000238789-ENSG00000287092	intergenic_region	ENSG00000238789-ENSG00000287092	.	MODIFIER	intergenic_region	.	.	.	.	.	.	.	OTU99_34__Holdemanella__abundance	2e-06	0.3259	.	33462482	Enhancer;Open chromatin	.	.
6	155797090	Sniffles2.INS.6B45M5	N	<INS:114>	INS	INS	114	130.039	353.488	888	873	15	0.0169	novel	0.00225	0.00225	rare	0.0083	0	0	0	0	0.00229	0.00844	0	0	0	0	1	1	1	1	1	1	1	1	1	1	0.00169	0.999	0.75	0.75	0.602	6.76e-05	0.000125	0.486	difficult	GRCh38_AllTandemRepeatsandHomopolymers_slop5;GRCh38_SimpleRepeat_diTR_11to50_slop5;GRCh38_allTandemRepeats;GRCh38_AllTandemRepeats_lt51bp_slop5;GRCh38_alldifficultregions	RNU7-152P-ENSG00000287092	ENSG00000238789-ENSG00000287092	intergenic_region	ENSG00000238789-ENSG00000287092	.	MODIFIER	intergenic_region	.	.	.	.	.	.	.	.	.	.	.	.	.	.	.
6	155875865	Sniffles2.INS.6B53M5	N	<INS:208>	INS	INS	208	149.128	447.66	888	861	27	0.0304	novel	0.00113	0.00113	rare	0	0	0	0	0.00585	0.00116	0	0	0	0	0.00599	1	1	1	1	1	1	1	1	1	1	0	0.998	0	0	0.0477	0.000142	0.000203	0.588	difficult	GRCh38_gclt25orgt65_slop50;GRCh38_alldifficultregions	RNU7-152P-ENSG00000287092	ENSG00000238789-ENSG00000287092	intergenic_region	ENSG00000238789-ENSG00000287092	.	MODIFIER	intergenic_region	.	.	.	.	.	.	.	.	.	.	.	.	.	.	.
6	155904157	Sniffles2.INV.6B6BM5	N	<INV:122>	INV	OTHER	122	121.911	448.207	888	866	22	0.0248	novel	0.00113	0.00113	rare	0	0.00347	0	0	0.00292	0.00116	0	0.00352	0	0	0.00301	1	1	1	1	1	1	1	1	1	1	0	0.998	0	0	0.0998	0.000109	0.000168	0.649	confident	GRCh38_SimpleRepeat_homopolymer_4to6_slop5;GRCh38_notinalldifficultregions	RNU7-152P-ENSG00000287092	ENSG00000238789-ENSG00000287092	intergenic_region	ENSG00000238789-ENSG00000287092	.	MODIFIER	intergenic_region	.	.	.	.	.	.	.	.	.	.	.	.	.	.	.
6	155996970	Sniffles2.INS.6B65M5	N	<INS:303>	INS	INS	303	83.774	88.448	888	876	12	0.0135	novel	0.38	0.38	common	0.322	0.413	0.411	0.436	0.348	0.383	0.321	0.413	0.418	0.439	0.356	0.658	0.395	1	0.634	0.0908	0.552	0.395	0.873	0.634	0.128	0.365	0.848	0.812	0.812	0.817	0.398	0.392	0.899	confident	GRCh38_SimpleRepeat_homopolymer_4to6_slop5;GRCh38_notinalldifficultregions	ENSG00000287092	ENSG00000287092	transcript	ENST00000663591.1	pseudogene	MODIFIER	intron_variant	.	.	.	.	.	.	.	.	.	.	.	.	.	.	.
6	155997170	Sniffles2.INV.6B6DM5	N	<INV:103>	INV	OTHER	103	130.286	321.71	888	864	24	0.027	novel	0.00113	0.00113	rare	0.00208	0	0	0	0.00292	0.00116	0.00214	0	0	0	0.00307	1	1	1	1	1	1	1	1	1	1	0.00113	0.995	0	0	0.479	9.22e-06	0.000148	0.103	confident	GRCh38_SimpleRepeat_homopolymer_4to6_slop5;GRCh38_notinalldifficultregions	ENSG00000287092	ENSG00000287092	transcript	ENST00000663591.1	pseudogene	MODIFIER	intron_variant	.	.	.	.	.	.	.	.	.	.	.	.	.	.	.
6	156036125	Sniffles2.DEL.6B77M5	N	<DEL:-3215>	DEL	DEL	-3215	0	0	888	860	28	0.0315	novel	0.00113	0.00113	rare	0.00208	0	0.00298	0	0	0.00116	0.00217	0	0.00305	0	0	1	1	1	1	1	1	1	1	1	1	0	0.998	0	0	0.097	0.000131	0.000188	0.479	difficult	GRCh38_AllHomopolymers_gt6bp_imperfectgt10bp_slop5;GRCh38_AllTandemRepeatsandHomopolymers_slop5;GRCh38_SimpleRepeat_homopolymer_7to11_slop5;GRCh38_SimpleRepeat_homopolymer_4to6_slop5;GRCh38_SimpleRepeat_imperfecthomopolgt10_slop5;GRCh38_lowmappabilityall;GRCh38_nonunique_l100_m2_e1;GRCh38_nonunique_l250_m0_e0;GRCh38_allOtherDifficultregions;GRCh38_L1H_gt500;GRCh38_alllowmapandsegdupregions;GRCh38_alldifficultregions	ENSG00000287092	ENSG00000287092	transcript	ENST00000663591.1	pseudogene	MODIFIER	intron_variant	.	.	.	.	.	.	.	.	.	.	.	.	.	.	.
6	156041336	Sniffles2.BND.6B80M5	N	<BND:6B80M5>	BND	OTHER	.	0	8.983	888	867	21	0.0236	not_compared	0.00113	0.00113	rare	0.00415	0	0	0	0	0.00115	0.00431	0	0	0	0	1	1	1	1	1	1	1	1	1	1	0.000563	0.997	0	0	0.396	1.13e-05	0.000123	0.12	confident	GRCh38_SimpleRepeat_homopolymer_4to6_slop5;GRCh38_notinalldifficultregions	ANTXR2&ENSG00000287092	ENSG00000163297&ENSG00000287092	transcript	ENST00000663591.1	pseudogene	HIGH	gene_fusion&frameshift_variant	.	.	.	.	.	.	.	.	.	.	.	.	.	.	.
6	156041340	Sniffles2.INS.6B72M5	N	<INS:1284>	INS	INS	1284	267.654	84.459	888	867	21	0.0236	novel	0.00451	0.00451	rare	0.0166	0	0	0	0	0.00461	0.0172	0	0	0	0	1	1	1	1	1	1	1	1	1	1	0.00338	0.993	0.375	0.375	0.505	0.000182	0.000656	0.288	confident	GRCh38_SimpleRepeat_homopolymer_4to6_slop5;GRCh38_notinalldifficultregions	ENSG00000287092	ENSG00000287092	transcript	ENST00000663591.1	pseudogene	MODIFIER	intron_variant	.	.	.	.	.	.	.	.	.	.	.	.	.	.	.
6	156128784	Sniffles2.INS.6B87M5	N	<INS:50>	INS	INS	50	64.041	92.648	888	877	11	0.0124	known	0.094	0.094	common	0.162	0.122	0.0595	0.0823	0.0205	0.0952	0.165	0.122	0.0602	0.0828	0.021	0.0932	0.226	0.102	1	1	0.0972	0.226	0.104	1	1	0.0895	0.944	0.786	0.786	0.826	0.0781	0.0809	0.816	difficult	GRCh38_gclt25orgt65_slop50;GRCh38_AllTandemRepeats_51to200bp_slop5;GRCh38_AllTandemRepeatsandHomopolymers_slop5;GRCh38_SimpleRepeat_diTR_11to50_slop5;GRCh38_AllTandemRepeats_gt100bp_slop5;GRCh38_allTandemRepeats;GRCh38_alldifficultregions	ENSG00000287092	ENSG00000287092	transcript	ENST00000663591.1	pseudogene	MODIFIER	intron_variant	.	.	.	.	.	.	.	.	.	.	.	.	.	.	.
6	156159880	Sniffles2.DEL.6B8DM5	N	<DEL:-56>	DEL	DEL	-56	50.86	216.702	888	866	22	0.0248	novel	0.138	0.138	common	0.338	0.066	0.0149	0.128	0.0468	0.141	0.34	0.0669	0.0152	0.132	0.0494	0.565	1	1	0.73	1	0.563	1	1	0.738	1	0.127	0.876	0.645	0.645	0.685	0.131	0.138	0.865	difficult	GRCh38_gclt25orgt65_slop50;GRCh38_AllTandemRepeats_51to200bp_slop5;GRCh38_AllTandemRepeatsandHomopolymers_slop5;GRCh38_SimpleRepeat_diTR_11to50_slop5;GRCh38_AllTandemRepeats_gt100bp_slop5;GRCh38_allTandemRepeats;GRCh38_alldifficultregions	ENSG00000287092	ENSG00000287092	transcript	ENST00000663591.1	pseudogene	MODIFIER	intron_variant	.	.	.	.	.	.	.	.	.	.	.	.	.	.	.
6	156178802	Sniffles2.INS.6B8AM5	N	<INS:52>	INS	INS	52	115.746	328.39	888	874	14	0.0158	novel	0.00282	0.00282	rare	0.0083	0	0.00298	0	0	0.00286	0.0084	0	0.00301	0	0	1	1	1	1	1	1	1	1	1	1	0.000563	0.993	0	0	0.366	6.66e-05	0.000327	0.196	difficult	GRCh38_AllTandemRepeatsandHomopolymers_slop5;GRCh38_AllTandemRepeats_gt100bp_slop5;GRCh38_allTandemRepeats;GRCh38_AllTandemRepeats_201to10000bp_slop5;GRCh38_lowmappabilityall;GRCh38_nonunique_l100_m2_e1;GRCh38_chainSelf;GRCh38_alllowmapandsegdupregions;GRCh38_alldifficultregions	ENSG00000287092	ENSG00000287092	transcript	ENST00000663591.1	pseudogene	MODIFIER	intron_variant	.	.	.	.	.	.	.	.	.	.	.	.	.	.	.
6	156178893	Sniffles2.DEL.6B90M5	N	<DEL:-54>	DEL	DEL	-54	32.155	307.208	888	887	1	0.00113	novel	0.449	0.449	common	0.295	0.382	0.542	0.543	0.544	0.45	0.295	0.385	0.542	0.543	0.544	0.00196	0.111	0.0629	0.00052	0.354	0.00196	0.0801	0.0629	0.00052	0.354	0.45	0.644	0.609	0.609	0.588	0.582	0.551	0.701	difficult	GRCh38_AllTandemRepeatsandHomopolymers_slop5;GRCh38_AllTandemRepeats_gt100bp_slop5;GRCh38_allTandemRepeats;GRCh38_AllTandemRepeats_201to10000bp_slop5;GRCh38_lowmappabilityall;GRCh38_nonunique_l100_m2_e1;GRCh38_chainSelf;GRCh38_alllowmapandsegdupregions;GRCh38_alldifficultregions	ENSG00000287092	ENSG00000287092	transcript	ENST00000663591.1	pseudogene	MODIFIER	intron_variant	.	.	.	.	.	.	.	.	.	.	.	.	.	.	.
6	156191450	Sniffles2.INS.6B8BM5	N	<INS:255>	INS	INS	255	135.203	65.423	888	882	6	0.00676	novel	0.425	0.425	common	0.494	0.347	0.372	0.466	0.406	0.428	0.496	0.347	0.379	0.472	0.406	0.0538	0.271	0.62	0.641	0.529	0.0524	0.271	0.74	0.636	0.529	0.414	0.765	0.727	0.727	0.693	0.451	0.456	0.845	difficult	GRCh38_AllTandemRepeats_51to200bp_slop5;GRCh38_AllTandemRepeatsandHomopolymers_slop5;GRCh38_AllTandemRepeats_gt100bp_slop5;GRCh38_allTandemRepeats;GRCh38_alldifficultregions	ENSG00000287092	ENSG00000287092	transcript	ENST00000663591.1	pseudogene	MODIFIER	intron_variant	.	.	.	.	.	.	.	.	.	.	.	.	.	.	.
6	156219966	Sniffles2.INS.6B98M5	N	<INS:227>	INS	INS	227	78.348	145.937	888	868	20	0.0225	known	0.0799	0.0799	common	0.0456	0.0104	0.253	0.0061	0.0877	0.0818	0.0472	0.0107	0.253	0.00629	0.0893	0.395	1	0.682	1	0.121	0.405	1	0.682	1	0.126	0.0777	0.975	0.889	0.889	0.922	0.011	0.0114	0.921	confident	GRCh38_notinalldifficultregions	ENSG00000287092	ENSG00000287092	transcript	ENST00000663591.1	pseudogene	MODIFIER	intron_variant	.	.	.	.	.	.	.	.	.	.	.	.	Enhancer	.	.
6	156338515	Sniffles2.INS.6BA4M5	N	<INS:1139>	INS	INS	1139	25.387	236.555	888	871	17	0.0191	known	0.00394	0.00394	rare	0.0145	0	0	0	0	0.00402	0.0149	0	0	0	0	1	1	1	1	1	1	1	1	1	1	0.00338	0.997	0.714	0.714	0.673	0.000576	0.00134	0.427	confident	GRCh38_SimpleRepeat_homopolymer_4to6_slop5;GRCh38_notinalldifficultregions	ENSG00000287092	ENSG00000287092	transcript	ENST00000663591.1	pseudogene	MODIFIER	intron_variant	.	.	.	.	.	.	.	.	.	.	.	.	Enhancer	.	.
6	156433109	Sniffles2.INS.6BAFM5	N	<INS:57>	INS	INS	57	159.727	234.196	888	873	15	0.0169	novel	0.00957	0.00957	low_frequency	0.0353	0	0	0	0	0.00974	0.036	0	0	0	0	1	1	1	1	1	1	1	1	1	1	0.00394	0.984	0.294	0.294	0.474	0.000165	0.000666	0.245	difficult	GRCh38_gclt25orgt65_slop50;GRCh38_AllTandemRepeats_51to200bp_slop5;GRCh38_AllTandemRepeatsandHomopolymers_slop5;GRCh38_SimpleRepeat_diTR_11to50_slop5;GRCh38_allTandemRepeats;GRCh38_alldifficultregions	ENSG00000287092-ENSG00000227360	ENSG00000287092-ENSG00000227360	intergenic_region	ENSG00000287092-ENSG00000227360	.	MODIFIER	intergenic_region	.	.	.	.	.	.	.	.	.	.	.	.	.	.	.
6	156456156	Sniffles2.INS.6BB1M5	N	<INS:96>	INS	INS	96	45.276	81.635	888	887	1	0.00113	novel	0.967	0.033	low_frequency	0.971	0.969	0.961	0.976	0.959	0.967	0.971	0.969	0.961	0.976	0.959	1	1	1	1	1	1	1	1	1	1	0.985	0.908	0.908	0.0172	0.37	0.987	0.979	0.516	difficult	GRCh38_gclt25orgt65_slop50;GRCh38_AllTandemRepeatsandHomopolymers_slop5;GRCh38_AllTandemRepeats_gt100bp_slop5;GRCh38_allTandemRepeats;GRCh38_SimpleRepeat_homopolymer_4to6_slop5;GRCh38_AllTandemRepeats_201to10000bp_slop5;GRCh38_alldifficultregions	ENSG00000287092-ENSG00000227360	ENSG00000287092-ENSG00000227360	intergenic_region	ENSG00000287092-ENSG00000227360	.	MODIFIER	intergenic_region	.	.	.	.	.	.	.	.	.	.	.	.	.	.	.
6	156551645	Sniffles2.DEL.6BC5M5	N	<DEL:-62>	DEL	DEL	-62	56.211	270.864	888	876	12	0.0135	known	0.054	0.054	common	0.187	0.0174	0	0.00305	0	0.0548	0.191	0.0174	0	0.00309	0	0.674	0.0347	1	1	1	0.673	0.0347	1	1	1	0.0456	0.949	0.636	0.636	0.728	0.00369	0.00642	0.539	confident	GRCh38_notinalldifficultregions	ENSG00000227360-H3P28	ENSG00000227360-ENSG00000220347	intergenic_region	ENSG00000227360-ENSG00000220347	.	MODIFIER	intergenic_region	.	.	.	.	.	.	.	.	.	.	.	.	.	.	.
6	156609860	Sniffles2.INS.6BD2M5	N	<INS:124>	INS	INS	124	67.575	189.383	888	867	21	0.0236	novel	0.0253	0.0253	low_frequency	0.0892	0.00694	0	0	0	0.026	0.0911	0.00704	0	0	0	1	1	1	1	1	1	1	1	1	1	0.0265	0.993	0.953	0.953	0.937	0.00193	0.00196	0.913	difficult	GRCh38_SimpleRepeat_homopolymer_4to6_slop5;GRCh38_lowmappabilityall;GRCh38_nonunique_l100_m2_e1;GRCh38_alllowmapandsegdupregions;GRCh38_alldifficultregions	ENSG00000227360-H3P28	ENSG00000227360-ENSG00000220347	intergenic_region	ENSG00000227360-ENSG00000220347	.	MODIFIER	intergenic_region	.	.	.	.	.	.	.	.	.	.	.	.	.	.	.
6	156670032	Sniffles2.DEL.6BD5M5	N	<DEL:-50>	DEL	DEL	-50	71.022	316.953	888	866	22	0.0248	novel	0.0411	0.0411	low_frequency	0.0477	0.0278	0.00893	0.0671	0.0497	0.0404	0.0476	0.0248	0.00915	0.0675	0.0479	1	1	1	0.0244	1	1	1	1	0.0249	1	0.0332	0.963	0.671	0.671	0.606	0.0512	0.0544	0.8	difficult	GRCh38_gclt25orgt65_slop50;GRCh38_AllTandemRepeatsandHomopolymers_slop5;GRCh38_AllTandemRepeats_gt100bp_slop5;GRCh38_allTandemRepeats;GRCh38_SimpleRepeat_homopolymer_4to6_slop5;GRCh38_AllTandemRepeats_201to10000bp_slop5;GRCh38_lowmappabilityall;GRCh38_nonunique_l100_m2_e1;GRCh38_alllowmapandsegdupregions;GRCh38_alldifficultregions	H3P28-ENSG00000271265	ENSG00000220347-ENSG00000271265	intergenic_region	ENSG00000220347-ENSG00000271265	.	MODIFIER	intergenic_region	.	.	.	.	.	.	.	.	.	.	.	.	.	.	.
6	156769039	Sniffles2.INV.6BE7M5	N	<INV:106>	INV	OTHER	106	140.716	326.999	888	866	22	0.0248	novel	0.00113	0.00113	rare	0	0	0	0	0.00585	0.00116	0	0	0	0	0.00614	1	1	1	1	1	1	1	1	1	1	0.000563	0.997	0	0	0.394	0.000133	0.000501	0.261	confident	GRCh38_SimpleRepeat_homopolymer_4to6_slop5;GRCh38_notinalldifficultregions	H3P28-ENSG00000271265	ENSG00000220347-ENSG00000271265	intergenic_region	ENSG00000220347-ENSG00000271265	.	MODIFIER	intergenic_region	.	.	.	.	.	.	.	.	.	.	.	.	Enhancer	.	.
6	156832158	Sniffles2.INS.6BEEM5	N	<INS:158>	INS	INS	158	128.438	596.726	888	865	23	0.0259	novel	0.00113	0.00113	rare	0	0	0.00298	0.00305	0	0.00116	0	0	0.00305	0.00309	0	1	1	1	1	1	1	1	1	1	1	0.000563	0.997	0	0	0.325	0.000125	0.000632	0.254	confident	GRCh38_notinalldifficultregions	ARID1B	ENSG00000049618	transcript	ENST00000636930.2	protein_coding	MODIFIER	intron_variant	ARID1B	ENSG00000049618	transcript	ENST00000636930.2	protein_coding	MODIFIER	intron_variant	.	.	.	.	.	Enhancer	.	.
6	156883708	Sniffles2.INS.6BEFM5	N	<INS:53>	INS	INS	53	117.575	605.124	888	866	22	0.0248	known	0.00113	0.00113	rare	0.00415	0	0	0	0	0.00116	0.00426	0	0	0	0	1	1	1	1	1	1	1	1	1	1	0.000563	0.997	0	0	0.479	1.33e-05	3.23e-05	0.466	confident	GRCh38_notinalldifficultregions	ARID1B	ENSG00000049618	transcript	ENST00000636930.2	protein_coding	MODIFIER	intron_variant	ARID1B	ENSG00000049618	transcript	ENST00000636930.2	protein_coding	MODIFIER	intron_variant	.	.	.	.	.	.	.	.
6	157039671	Sniffles2.INS.6C09M5	N	<INS:75>	INS	INS	75	41.154	119.027	888	880	8	0.00901	novel	0.394	0.394	common	0.463	0.243	0.512	0.247	0.447	0.396	0.464	0.243	0.512	0.247	0.455	0.437	0.26	1	0.139	0.539	0.435	0.253	1	0.139	0.532	0.399	0.802	0.758	0.758	0.786	0.267	0.275	0.89	difficult	GRCh38_AllTandemRepeatsandHomopolymers_slop5;GRCh38_AllTandemRepeats_gt100bp_slop5;GRCh38_allTandemRepeats;GRCh38_SimpleRepeat_quadTR_51to200_slop5;GRCh38_AllTandemRepeats_201to10000bp_slop5;GRCh38_alldifficultregions	ARID1B	ENSG00000049618	transcript	ENST00000636930.2	protein_coding	MODIFIER	intron_variant	ARID1B	ENSG00000049618	transcript	ENST00000636930.2	protein_coding	MODIFIER	intron_variant	.	.	.	.	.	.	.	.
6	157076541	Sniffles2.INS.6C0AM5	N	<INS:330>	INS	INS	330	111.123	109.704	888	872	16	0.018	known	0.0952	0.0952	common	0.0249	0.0938	0.0774	0.204	0.108	0.0963	0.0233	0.0964	0.0788	0.206	0.11	1	0.352	1	0.00647	0.419	1	0.616	1	0.00659	0.425	0.0878	0.961	0.84	0.84	0.875	0.169	0.171	0.925	confident	GRCh38_notinalldifficultregions	ARID1B	ENSG00000049618	transcript	ENST00000636930.2	protein_coding	MODIFIER	intron_variant	ARID1B	ENSG00000049618	transcript	ENST00000636930.2	protein_coding	MODIFIER	intron_variant	.	.	.	.	.	Enhancer	.	.
6	157147225	Sniffles2.INS.6C19M5	N	<INS:2301>	INS	INS	2301	261.192	22.084	888	859	29	0.0327	novel	0.00113	0.00113	rare	0	0.00347	0	0.00305	0	0.00116	0	0.00355	0	0.00316	0	1	1	1	1	1	1	1	1	1	1	0	0.998	0	0	0.131	1.54e-05	0.000459	0.0816	difficult	GRCh38_gclt25orgt65_slop50;GRCh38_AllTandemRepeatsandHomopolymers_slop5;GRCh38_AllTandemRepeats_gt100bp_slop5;GRCh38_allTandemRepeats;GRCh38_AllTandemRepeats_201to10000bp_slop5;GRCh38_alldifficultregions	ARID1B	ENSG00000049618	transcript	ENST00000636930.2	protein_coding	MODIFIER	intron_variant	ARID1B	ENSG00000049618	transcript	ENST00000636930.2	protein_coding	MODIFIER	intron_variant	.	.	.	.	.	Promoter	.	.
6	157147228	Sniffles2.INS.6C17M5	N	<INS:1250>	INS	INS	1250	151.923	78.37	888	874	14	0.0158	novel	0.306	0.306	common	0.226	0.302	0.387	0.302	0.345	0.308	0.231	0.304	0.389	0.302	0.342	1	0.436	0.00539	2.18e-06	0.236	1	0.553	0.00547	1.66e-06	0.169	0.223	0.483	0.293	0.293	0.387	0.253	0.327	0.41	difficult	GRCh38_gclt25orgt65_slop50;GRCh38_AllTandemRepeatsandHomopolymers_slop5;GRCh38_AllTandemRepeats_gt100bp_slop5;GRCh38_allTandemRepeats;GRCh38_AllTandemRepeats_201to10000bp_slop5;GRCh38_alldifficultregions	ARID1B	ENSG00000049618	transcript	ENST00000636930.2	protein_coding	MODIFIER	intron_variant	ARID1B	ENSG00000049618	transcript	ENST00000636930.2	protein_coding	MODIFIER	intron_variant	.	.	.	.	.	Promoter	.	.
6	157147272	Sniffles2.DEL.6C1DM5	N	<DEL:-79>	DEL	DEL	-79	52.867	266.853	888	860	28	0.0315	novel	0.00619	0.00619	low_frequency	0.00622	0	0.0149	0	0.00877	0.0064	0.00647	0	0.0151	0	0.0092	1	1	1	1	1	1	1	1	1	1	0.00225	0.983	0	0	0.349	0.0001	0.00122	0.107	difficult	GRCh38_gclt25orgt65_slop50;GRCh38_AllTandemRepeatsandHomopolymers_slop5;GRCh38_AllTandemRepeats_gt100bp_slop5;GRCh38_allTandemRepeats;GRCh38_SimpleRepeat_homopolymer_4to6_slop5;GRCh38_AllTandemRepeats_201to10000bp_slop5;GRCh38_lowmappabilityall;GRCh38_nonunique_l100_m2_e1;GRCh38_alllowmapandsegdupregions;GRCh38_alldifficultregions	ARID1B	ENSG00000049618	transcript	ENST00000636930.2	protein_coding	MODIFIER	intron_variant	ARID1B	ENSG00000049618	transcript	ENST00000636930.2	protein_coding	MODIFIER	intron_variant	.	.	.	.	.	Promoter	.	.
6	157147449	Sniffles2.INS.6C18M5	N	<INS:158>	INS	INS	158	155.609	206.407	888	877	11	0.0124	novel	0.26	0.26	common	0.523	0.205	0.137	0.11	0.199	0.262	0.525	0.208	0.137	0.109	0.204	0.0141	0.197	0.0461	0.696	0.0927	0.0136	0.134	0.0461	0.697	0.0916	0.22	0.727	0.525	0.525	0.664	0.0971	0.135	0.565	difficult	GRCh38_gclt25orgt65_slop50;GRCh38_AllTandemRepeatsandHomopolymers_slop5;GRCh38_AllTandemRepeats_gt100bp_slop5;GRCh38_allTandemRepeats;GRCh38_SimpleRepeat_homopolymer_4to6_slop5;GRCh38_AllTandemRepeats_201to10000bp_slop5;GRCh38_lowmappabilityall;GRCh38_nonunique_l100_m2_e1;GRCh38_alllowmapandsegdupregions;GRCh38_alldifficultregions	ARID1B	ENSG00000049618	transcript	ENST00000636930.2	protein_coding	MODIFIER	intron_variant	ARID1B	ENSG00000049618	transcript	ENST00000636930.2	protein_coding	MODIFIER	intron_variant	.	.	.	.	.	Promoter	.	.
6	157180561	Sniffles2.INS.6C1BM5	N	<INS:73>	INS	INS	73	134.837	426.006	888	866	22	0.0248	novel	0.00282	0.00282	rare	0.0104	0	0	0	0	0.00289	0.0107	0	0	0	0	1	1	1	1	1	1	1	1	1	1	0.00225	0.997	0.6	0.6	0.646	0.000133	0.000207	0.577	confident	GRCh38_SimpleRepeat_homopolymer_4to6_slop5;GRCh38_notinalldifficultregions	ARID1B	ENSG00000049618	transcript	ENST00000636930.2	protein_coding	MODIFIER	intron_variant	ARID1B	ENSG00000049618	transcript	ENST00000636930.2	protein_coding	MODIFIER	intron_variant	.	.	.	.	.	.	.	.
6	157183965	Sniffles2.INV.6C1EM5	N	<INV:125>	INV	OTHER	125	148.088	433.632	888	867	21	0.0236	novel	0.00113	0.00113	rare	0.00208	0	0	0	0.00292	0.00115	0.00213	0	0	0	0.00303	1	1	1	1	1	1	1	1	1	1	0	0.998	0	0	0.172	4.4e-05	0.000139	0.27	confident	GRCh38_SimpleRepeat_homopolymer_4to6_slop5;GRCh38_notinalldifficultregions	ARID1B	ENSG00000049618	transcript	ENST00000636930.2	protein_coding	MODIFIER	intron_variant	ARID1B	ENSG00000049618	transcript	ENST00000636930.2	protein_coding	MODIFIER	intron_variant	.	.	.	.	.	CTCF Binding Site;Enhancer	.	.
6	157213167	Sniffles2.INS.6C27M5	N	<INS:99>	INS	INS	99	33.379	78.308	888	888	0	0	novel	0.996	0.004	rare	0.994	0.996	0.997	1	0.991	0.996	0.994	0.996	0.997	1	0.991	1	1	1	1	1	1	1	1	1	1	0.999	0.99	0.99	0	0.286	1	0.999	0.13	confident	GRCh38_SimpleRepeat_homopolymer_4to6_slop5;GRCh38_notinalldifficultregions	ARID1B;ARID1B-TMEM242	ENSG00000049618;ENSG00000049618-ENSG00000215712	transcript;intergenic_region	ENST00000636930.2;ENSG00000049618-ENSG00000215712	protein_coding;.	MODIFIER;MODIFIER	downstream_gene_variant;intergenic_region	.	.	.	.	.	.	.	.	.	.	.	.	.	.	.
6	157238333	Sniffles2.INS.6C2AM5	N	<INS:781>	INS	INS	781	318.52	73.432	888	887	1	0.00113	novel	0.982	0.018	low_frequency	0.983	0.972	0.994	0.979	0.982	0.982	0.983	0.972	0.994	0.979	0.982	1	1	1	1	1	1	1	1	1	1	0.995	0.955	0.955	0	0.293	0.993	0.983	0.328	difficult	GRCh38_allOtherDifficultregions;GRCh38_gnomAD_InbreedingCoeff_slop1bp_merge1000bp;GRCh38_alldifficultregions	ARID1B-TMEM242	ENSG00000049618-ENSG00000215712	intergenic_region	ENSG00000049618-ENSG00000215712	.	MODIFIER	intergenic_region	.	.	.	.	.	.	.	.	.	.	.	.	.	.	.
6	157270162	Sniffles2.INS.6C2BM5	N	<INS:1414>	INS	INS	1414	118.084	65.1	888	888	0	0	novel	0.841	0.159	common	0.826	0.847	0.851	0.89	0.801	0.841	0.824	0.847	0.851	0.89	0.801	0.000208	0.0452	0.0272	0.222	0.000427	0.000205	0.0452	0.0272	0.222	0.000427	0.928	0.637	0.637	0.142	0.319	0.945	0.871	0.297	difficult	GRCh38_AllTandemRepeatsandHomopolymers_slop5;GRCh38_AllTandemRepeats_gt100bp_slop5;GRCh38_allTandemRepeats;GRCh38_AllTandemRepeats_201to10000bp_slop5;GRCh38_allOtherDifficultregions;GRCh38_gnomAD_InbreedingCoeff_slop1bp_merge1000bp;GRCh38_alldifficultregions	ARID1B-TMEM242	ENSG00000049618-ENSG00000215712	intergenic_region	ENSG00000049618-ENSG00000215712	.	MODIFIER	intergenic_region	.	.	.	.	.	.	.	.	.	.	.	.	Enhancer	.	.
6	157270162	Sniffles2.INS.6C2CM5	N	<INS:2815>	INS	INS	2815	216.283	0.405	888	853	35	0.0394	novel	0.00169	0.00169	rare	0.00208	0	0	0.00305	0.00292	0.00176	0.00216	0	0	0.00312	0.00314	1	1	1	1	1	1	1	1	1	1	0.000563	0.995	0	0	0.283	0.000934	0.00192	0.359	difficult	GRCh38_AllTandemRepeatsandHomopolymers_slop5;GRCh38_AllTandemRepeats_gt100bp_slop5;GRCh38_allTandemRepeats;GRCh38_AllTandemRepeats_201to10000bp_slop5;GRCh38_allOtherDifficultregions;GRCh38_gnomAD_InbreedingCoeff_slop1bp_merge1000bp;GRCh38_alldifficultregions	ARID1B-TMEM242	ENSG00000049618-ENSG00000215712	intergenic_region	ENSG00000049618-ENSG00000215712	.	MODIFIER	intergenic_region	.	.	.	.	.	.	.	.	.	.	.	.	Enhancer	.	.
6	157278872	Sniffles2.DEL.6C35M5	N	<DEL:-3366>	DEL	DEL	-3366	15.318	4.29	888	873	15	0.0169	known	0.288	0.288	common	0.236	0.264	0.265	0.259	0.43	0.292	0.242	0.266	0.268	0.262	0.44	0.0307	0.67	0.556	0.686	0.0201	0.0321	0.672	0.554	0.689	0.0287	0.284	0.867	0.833	0.833	0.656	0.224	0.229	0.66	confident	GRCh38_gclt25orgt65_slop50;GRCh38_AllHomopolymers_gt6bp_imperfectgt10bp_slop5;GRCh38_AllTandemRepeatsandHomopolymers_slop5;GRCh38_SimpleRepeat_homopolymer_gt11_slop5;GRCh38_SimpleRepeat_homopolymer_gt20_slop5;GRCh38_SimpleRepeat_diTR_11to50_slop5;GRCh38_AllTandemRepeats_gt100bp_slop5;GRCh38_allTandemRepeats;GRCh38_SimpleRepeat_homopolymer_7to11_slop5;GRCh38_SimpleRepeat_homopolymer_4to6_slop5;GRCh38_AllTandemRepeats_lt51bp_slop5;GRCh38_SimpleRepeat_imperfecthomopolgt20_slop5;GRCh38_AllTandemRepeats_201to10000bp_slop5;GRCh38_SimpleRepeat_quadTR_20to50_slop5;GRCh38_SimpleRepeat_imperfecthomopolgt10_slop5;GRCh38_chainSelf;GRCh38_alldifficultregions;GRCh38_notinalldifficultregions	ARID1B-TMEM242	ENSG00000049618-ENSG00000215712	intergenic_region	ENSG00000049618-ENSG00000215712	.	MODIFIER	intergenic_region	.	.	.	.	.	.	.	.	.	.	.	.	Enhancer;Enhancer;CTCF Binding Site;CTCF Binding Site	.	.
6	157282978	Sniffles2.DEL.6C36M5	N	<DEL:-273>	DEL	DEL	-273	106.318	137.337	888	877	11	0.0124	novel	0.329	0.329	common	0.253	0.312	0.286	0.363	0.462	0.334	0.255	0.315	0.291	0.367	0.47	0.865	0.173	0.19	0.0118	0.444	0.866	0.125	0.186	0.0109	0.642	0.303	0.787	0.724	0.724	0.631	0.298	0.318	0.61	difficult	GRCh38_gclt25orgt65_slop50;GRCh38_AllTandemRepeatsandHomopolymers_slop5;GRCh38_AllTandemRepeats_gt100bp_slop5;GRCh38_allTandemRepeats;GRCh38_AllTandemRepeats_201to10000bp_slop5;GRCh38_lowmappabilityall;GRCh38_nonunique_l100_m2_e1;GRCh38_nonunique_l250_m0_e0;GRCh38_chainSelf;GRCh38_alllowmapandsegdupregions;GRCh38_alldifficultregions	ARID1B-TMEM242	ENSG00000049618-ENSG00000215712	intergenic_region	ENSG00000049618-ENSG00000215712	.	MODIFIER	intergenic_region	.	.	.	.	.	.	.	.	.	.	.	.	.	.	.
6	157287674	Sniffles2.INS.6C31M5	N	<INS:60>	INS	INS	60	22.321	79.643	888	881	7	0.00788	novel	0.455	0.455	common	0.508	0.5	0.408	0.354	0.485	0.457	0.51	0.503	0.406	0.356	0.488	0.797	1	0.339	1	0.0214	0.796	1	0.258	1	0.0218	0.432	0.776	0.758	0.758	0.706	0.343	0.365	0.703	difficult	GRCh38_AllTandemRepeats_51to200bp_slop5;GRCh38_AllTandemRepeatsandHomopolymers_slop5;GRCh38_allTandemRepeats;GRCh38_SimpleRepeat_homopolymer_4to6_slop5;GRCh38_alldifficultregions	TMEM242;ARID1B-TMEM242	ENSG00000215712;ENSG00000049618-ENSG00000215712	transcript;intergenic_region	ENST00000400788.9;ENSG00000049618-ENSG00000215712	protein_coding;.	MODIFIER;MODIFIER	downstream_gene_variant;intergenic_region	.	.	.	.	.	.	.	.	.	.	.	.	.	.	.
6	157310365	Sniffles2.DUP.6C8DM5	N	<DUP:4006>	DUP	OTHER	4006	20.629	16.681	888	872	16	0.018	novel	0.0602	0.0602	common	0.0456	0.059	0.0625	0.061	0.079	0.0614	0.046	0.0599	0.0636	0.0617	0.0823	1	1	1	1	0.603	1	1	1	1	0.604	0.0175	0.851	0.028	0.028	0.305	0.026	0.0601	0.364	confident	GRCh38_AllTandemRepeatsandHomopolymers_slop5;GRCh38_AllTandemRepeats_gt100bp_slop5;GRCh38_allTandemRepeats;GRCh38_SimpleRepeat_homopolymer_4to6_slop5;GRCh38_AllTandemRepeats_201to10000bp_slop5;GRCh38_lowmappabilityall;GRCh38_nonunique_l100_m2_e1;GRCh38_nonunique_l250_m0_e0;GRCh38_allOtherDifficultregions;GRCh38_gnomAD_InbreedingCoeff_slop1bp_merge1000bp;GRCh38_chainSelf;GRCh38_alllowmapandsegdupregions;GRCh38_alldifficultregions;GRCh38_notinalldifficultregions	TMEM242	ENSG00000215712	transcript	ENST00000400788.9	protein_coding	MODIFIER	intron_variant	TMEM242	ENSG00000215712	transcript	ENST00000400788.9	protein_coding	MODIFIER	intron_variant	.	.	.	.	.	Enhancer;Enhancer;CTCF Binding Site;Enhancer;CTCF Binding Site;CTCF Binding Site;CTCF Binding Site	.	.
6	157310493	Sniffles2.INS.6C51M5	N	<INS:10757>	INS	INS	10757	151.037	449.496	888	859	29	0.0327	novel	0.00169	0.00169	rare	0.00208	0.00347	0	0.00305	0	0.00175	0.00215	0.00357	0	0.00312	0	1	1	1	1	1	1	1	1	1	1	0.000563	0.995	0	0	0.284	0.00221	0.0064	0.381	difficult	GRCh38_AllTandemRepeatsandHomopolymers_slop5;GRCh38_AllTandemRepeats_gt100bp_slop5;GRCh38_allTandemRepeats;GRCh38_AllTandemRepeats_201to10000bp_slop5;GRCh38_allOtherDifficultregions;GRCh38_gnomAD_InbreedingCoeff_slop1bp_merge1000bp;GRCh38_chainSelf;GRCh38_alldifficultregions	TMEM242	ENSG00000215712	transcript	ENST00000400788.9	protein_coding	MODIFIER	intron_variant	TMEM242	ENSG00000215712	transcript	ENST00000400788.9	protein_coding	MODIFIER	intron_variant	.	.	.	.	.	Enhancer;CTCF Binding Site	.	.
6	157310578	Sniffles2.INS.6C41M5	N	<INS:5541>	INS	INS	5541	281.725	309.443	888	852	36	0.0405	novel	0.00282	0.00282	rare	0	0.0104	0.00298	0.00305	0	0.00293	0	0.011	0.00309	0.00314	0	1	1	1	1	1	1	1	1	1	1	0.000563	0.993	0	0	0.166	0.000283	0.000731	0.384	difficult	GRCh38_AllTandemRepeatsandHomopolymers_slop5;GRCh38_AllTandemRepeats_gt100bp_slop5;GRCh38_allTandemRepeats;GRCh38_AllTandemRepeats_201to10000bp_slop5;GRCh38_allOtherDifficultregions;GRCh38_gnomAD_InbreedingCoeff_slop1bp_merge1000bp;GRCh38_chainSelf;GRCh38_alldifficultregions	TMEM242	ENSG00000215712	transcript	ENST00000400788.9	protein_coding	MODIFIER	intron_variant	TMEM242	ENSG00000215712	transcript	ENST00000400788.9	protein_coding	MODIFIER	intron_variant	.	.	.	.	.	Enhancer;CTCF Binding Site	.	.
6	157310717	Sniffles2.INS.6C4EM5	N	<INS:17087>	INS	INS	17087	75.297	259.888	888	858	30	0.0338	novel	0.00113	0.00113	rare	0.00208	0	0	0.00305	0	0.00117	0.00213	0	0	0.00314	0	1	1	1	1	1	1	1	1	1	1	0	0.998	0	0	0.274	3.99e-05	0.000123	0.251	difficult	GRCh38_AllTandemRepeatsandHomopolymers_slop5;GRCh38_AllTandemRepeats_gt100bp_slop5;GRCh38_allTandemRepeats;GRCh38_AllTandemRepeats_201to10000bp_slop5;GRCh38_allOtherDifficultregions;GRCh38_gnomAD_InbreedingCoeff_slop1bp_merge1000bp;GRCh38_chainSelf;GRCh38_alldifficultregions	TMEM242	ENSG00000215712	transcript	ENST00000400788.9	protein_coding	MODIFIER	intron_variant	TMEM242	ENSG00000215712	transcript	ENST00000400788.9	protein_coding	MODIFIER	intron_variant	.	.	.	.	.	Enhancer;CTCF Binding Site	.	.
6	157310916	Sniffles2.INS.6C4CM5	N	<INS:4455>	INS	INS	4455	229.229	304.696	888	844	44	0.0495	novel	0.00113	0.00113	rare	0.00208	0	0	0	0.00292	0.00119	0.00216	0	0	0	0.00312	1	1	1	1	1	1	1	1	1	1	0.000563	0.997	0	0	0.323	6.25e-05	0.000295	0.186	difficult	GRCh38_AllTandemRepeatsandHomopolymers_slop5;GRCh38_AllTandemRepeats_gt100bp_slop5;GRCh38_allTandemRepeats;GRCh38_SimpleRepeat_homopolymer_4to6_slop5;GRCh38_AllTandemRepeats_201to10000bp_slop5;GRCh38_allOtherDifficultregions;GRCh38_gnomAD_InbreedingCoeff_slop1bp_merge1000bp;GRCh38_chainSelf;GRCh38_alldifficultregions	TMEM242	ENSG00000215712	transcript	ENST00000400788.9	protein_coding	MODIFIER	intron_variant	TMEM242	ENSG00000215712	transcript	ENST00000400788.9	protein_coding	MODIFIER	intron_variant	.	.	.	.	.	Enhancer;CTCF Binding Site	.	.
6	157310944	Sniffles2.INS.6C46M5	N	<INS:25545>	INS	INS	25545	293.94	274.544	888	865	23	0.0259	novel	0.00451	0.00451	rare	0.00208	0.00347	0.00298	0.0061	0.00877	0.00462	0.00208	0.00365	0.00314	0.00617	0.00898	1	1	1	1	0.0088	1	1	1	1	0.00901	0.00282	0.986	0	0	0.36	0.000678	0.00365	0.205	difficult	GRCh38_AllTandemRepeatsandHomopolymers_slop5;GRCh38_AllTandemRepeats_gt100bp_slop5;GRCh38_allTandemRepeats;GRCh38_SimpleRepeat_homopolymer_4to6_slop5;GRCh38_AllTandemRepeats_201to10000bp_slop5;GRCh38_allOtherDifficultregions;GRCh38_gnomAD_InbreedingCoeff_slop1bp_merge1000bp;GRCh38_chainSelf;GRCh38_alldifficultregions	TMEM242	ENSG00000215712	transcript	ENST00000400788.9	protein_coding	MODIFIER	intron_variant	TMEM242	ENSG00000215712	transcript	ENST00000400788.9	protein_coding	MODIFIER	intron_variant	.	.	.	.	.	Enhancer;CTCF Binding Site	.	.
6	157310944	Sniffles2.INS.6C4AM5	N	<INS:3071>	INS	INS	3071	230.235	264.791	888	843	45	0.0507	novel	0.00113	0.00113	rare	0	0	0.00298	0	0.00292	0.00119	0	0	0.00309	0	0.00325	1	1	1	1	1	1	1	1	1	1	0	0.998	0	0	0.102	1.02e-06	0.000176	0.0404	difficult	GRCh38_AllTandemRepeatsandHomopolymers_slop5;GRCh38_AllTandemRepeats_gt100bp_slop5;GRCh38_allTandemRepeats;GRCh38_SimpleRepeat_homopolymer_4to6_slop5;GRCh38_AllTandemRepeats_201to10000bp_slop5;GRCh38_allOtherDifficultregions;GRCh38_gnomAD_InbreedingCoeff_slop1bp_merge1000bp;GRCh38_chainSelf;GRCh38_alldifficultregions	TMEM242	ENSG00000215712	transcript	ENST00000400788.9	protein_coding	MODIFIER	intron_variant	TMEM242	ENSG00000215712	transcript	ENST00000400788.9	protein_coding	MODIFIER	intron_variant	.	.	.	.	.	Enhancer;CTCF Binding Site	.	.
6	157311088	Sniffles2.INS.6C49M5	N	<INS:29044>	INS	INS	29044	268.522	378.866	888	880	8	0.00901	novel	0.00169	0.00169	rare	0.00415	0.00347	0	0	0	0.0017	0.0042	0.0035	0	0	0	1	1	1	1	1	1	1	1	1	1	0	0.997	0	0	0.155	1.43e-05	0.000166	0.12	difficult	GRCh38_AllTandemRepeatsandHomopolymers_slop5;GRCh38_AllTandemRepeats_gt100bp_slop5;GRCh38_allTandemRepeats;GRCh38_AllTandemRepeats_201to10000bp_slop5;GRCh38_allOtherDifficultregions;GRCh38_gnomAD_InbreedingCoeff_slop1bp_merge1000bp;GRCh38_chainSelf;GRCh38_alldifficultregions	TMEM242	ENSG00000215712	transcript	ENST00000400788.9	protein_coding	MODIFIER	intron_variant	TMEM242	ENSG00000215712	transcript	ENST00000400788.9	protein_coding	MODIFIER	intron_variant	.	.	.	.	.	Enhancer	.	.
6	157311121	Sniffles2.INS.6C4DM5	N	<INS:30667>	INS	INS	30667	173.779	400.013	888	856	32	0.036	novel	0.00282	0.00282	rare	0.00415	0	0.00893	0	0	0.00292	0.00427	0	0.00915	0	0	1	1	0.00895	1	1	1	1	0.00917	1	1	0.00169	0.992	0	0	0.332	0.000148	0.00144	0.164	difficult	GRCh38_AllTandemRepeatsandHomopolymers_slop5;GRCh38_AllTandemRepeats_gt100bp_slop5;GRCh38_allTandemRepeats;GRCh38_SimpleRepeat_homopolymer_4to6_slop5;GRCh38_AllTandemRepeats_201to10000bp_slop5;GRCh38_allOtherDifficultregions;GRCh38_gnomAD_InbreedingCoeff_slop1bp_merge1000bp;GRCh38_chainSelf;GRCh38_alldifficultregions	TMEM242	ENSG00000215712	transcript	ENST00000400788.9	protein_coding	MODIFIER	intron_variant	TMEM242	ENSG00000215712	transcript	ENST00000400788.9	protein_coding	MODIFIER	intron_variant	.	.	.	.	.	Enhancer	.	.
6	157311216	Sniffles2.INS.6C4FM5	N	<INS:32893>	INS	INS	32893	213.462	206.518	888	874	14	0.0158	novel	0.00225	0.00225	rare	0	0.00347	0	0.00915	0	0.00229	0	0.00355	0	0.00955	0	1	1	1	1	1	1	1	1	1	1	0.000563	0.994	0	0	0.33	0.00421	0.00588	0.622	difficult	GRCh38_AllTandemRepeatsandHomopolymers_slop5;GRCh38_AllTandemRepeats_gt100bp_slop5;GRCh38_allTandemRepeats;GRCh38_AllTandemRepeats_201to10000bp_slop5;GRCh38_allOtherDifficultregions;GRCh38_gnomAD_InbreedingCoeff_slop1bp_merge1000bp;GRCh38_chainSelf;GRCh38_alldifficultregions	TMEM242	ENSG00000215712	transcript	ENST00000400788.9	protein_coding	MODIFIER	intron_variant	TMEM242	ENSG00000215712	transcript	ENST00000400788.9	protein_coding	MODIFIER	intron_variant	.	.	.	.	.	Enhancer	.	.
6	157311374	Sniffles2.INS.6C47M5	N	<INS:23223>	INS	INS	23223	185.456	439.466	888	882	6	0.00676	novel	0.00225	0.00225	rare	0	0.0104	0.00298	0	0	0.00227	0	0.0106	0.00303	0	0	1	0.0104	1	1	1	1	0.0107	1	1	1	0.00113	0.994	0	0	0.443	0.00366	0.00573	0.618	difficult	GRCh38_AllTandemRepeatsandHomopolymers_slop5;GRCh38_AllTandemRepeats_gt100bp_slop5;GRCh38_allTandemRepeats;GRCh38_AllTandemRepeats_201to10000bp_slop5;GRCh38_lowmappabilityall;GRCh38_nonunique_l100_m2_e1;GRCh38_nonunique_l250_m0_e0;GRCh38_allOtherDifficultregions;GRCh38_gnomAD_InbreedingCoeff_slop1bp_merge1000bp;GRCh38_chainSelf;GRCh38_alllowmapandsegdupregions;GRCh38_alldifficultregions	TMEM242	ENSG00000215712	transcript	ENST00000400788.9	protein_coding	MODIFIER	intron_variant	TMEM242	ENSG00000215712	transcript	ENST00000400788.9	protein_coding	MODIFIER	intron_variant	.	.	.	.	.	Enhancer	.	.
6	157311455	Sniffles2.INS.6C50M5	N	<INS:31937>	INS	INS	31937	247.104	263.794	888	876	12	0.0135	novel	0.00563	0.00563	low_frequency	0	0.0139	0.00298	0.0152	0	0.00571	0	0.0144	0.00301	0.0157	0	1	1	1	1	1	1	1	1	1	1	0.00282	0.983	0	0	0.312	0.00367	0.00857	0.32	difficult	GRCh38_AllTandemRepeatsandHomopolymers_slop5;GRCh38_AllTandemRepeats_gt100bp_slop5;GRCh38_allTandemRepeats;GRCh38_AllTandemRepeats_201to10000bp_slop5;GRCh38_lowmappabilityall;GRCh38_nonunique_l100_m2_e1;GRCh38_nonunique_l250_m0_e0;GRCh38_allOtherDifficultregions;GRCh38_gnomAD_InbreedingCoeff_slop1bp_merge1000bp;GRCh38_chainSelf;GRCh38_alllowmapandsegdupregions;GRCh38_alldifficultregions	TMEM242	ENSG00000215712	transcript	ENST00000400788.9	protein_coding	MODIFIER	intron_variant	TMEM242	ENSG00000215712	transcript	ENST00000400788.9	protein_coding	MODIFIER	intron_variant	.	.	.	.	.	Enhancer	.	.
6	157311499	Sniffles2.DEL.6C89M5	N	<DEL:-92>	DEL	DEL	-92	116.219	326.307	888	888	0	0	novel	0.0862	0.0862	common	0.0913	0.0868	0.0774	0.0579	0.114	0.0862	0.0913	0.0868	0.0774	0.0579	0.114	0.234	0.6	0.602	1	0.133	0.234	0.6	0.602	1	0.133	0.0338	0.804	0.124	0.124	0.337	0.0481	0.0926	0.391	difficult	GRCh38_AllTandemRepeatsandHomopolymers_slop5;GRCh38_AllTandemRepeats_gt100bp_slop5;GRCh38_allTandemRepeats;GRCh38_SimpleRepeat_homopolymer_4to6_slop5;GRCh38_AllTandemRepeats_201to10000bp_slop5;GRCh38_lowmappabilityall;GRCh38_nonunique_l100_m2_e1;GRCh38_nonunique_l250_m0_e0;GRCh38_allOtherDifficultregions;GRCh38_gnomAD_InbreedingCoeff_slop1bp_merge1000bp;GRCh38_chainSelf;GRCh38_alllowmapandsegdupregions;GRCh38_alldifficultregions	TMEM242	ENSG00000215712	transcript	ENST00000400788.9	protein_coding	MODIFIER	intron_variant	TMEM242	ENSG00000215712	transcript	ENST00000400788.9	protein_coding	MODIFIER	intron_variant	.	.	.	.	.	Enhancer	.	.
6	157311593	Sniffles2.INS.6C5AM5	N	<INS:20702>	INS	INS	20702	366.184	185.012	888	880	8	0.00901	novel	0.00169	0.00169	rare	0.00208	0	0	0.00305	0.00292	0.0017	0.00208	0	0	0.00307	0.00299	1	1	1	1	1	1	1	1	1	1	0.00113	0.994	0	0	0.517	0.000118	0.000278	0.303	difficult	GRCh38_AllTandemRepeatsandHomopolymers_slop5;GRCh38_AllTandemRepeats_gt100bp_slop5;GRCh38_allTandemRepeats;GRCh38_SimpleRepeat_homopolymer_4to6_slop5;GRCh38_AllTandemRepeats_201to10000bp_slop5;GRCh38_lowmappabilityall;GRCh38_nonunique_l100_m2_e1;GRCh38_allOtherDifficultregions;GRCh38_gnomAD_InbreedingCoeff_slop1bp_merge1000bp;GRCh38_chainSelf;GRCh38_alllowmapandsegdupregions;GRCh38_alldifficultregions	TMEM242	ENSG00000215712	transcript	ENST00000400788.9	protein_coding	MODIFIER	intron_variant	TMEM242	ENSG00000215712	transcript	ENST00000400788.9	protein_coding	MODIFIER	intron_variant	.	.	.	.	.	Enhancer	.	.
6	157311650	Sniffles2.INS.6C56M5	N	<INS:31132>	INS	INS	31132	337.859	169.876	888	870	18	0.0203	novel	0.00451	0.00451	rare	0.00208	0.00347	0.00298	0.0152	0	0.0046	0.00211	0.00355	0.00303	0.0156	0	1	1	1	1	1	1	1	1	1	1	0.00169	0.988	0	0	0.259	0.00889	0.018	0.467	difficult	GRCh38_AllTandemRepeatsandHomopolymers_slop5;GRCh38_AllTandemRepeats_gt100bp_slop5;GRCh38_allTandemRepeats;GRCh38_AllTandemRepeats_201to10000bp_slop5;GRCh38_lowmappabilityall;GRCh38_nonunique_l100_m2_e1;GRCh38_allOtherDifficultregions;GRCh38_gnomAD_InbreedingCoeff_slop1bp_merge1000bp;GRCh38_chainSelf;GRCh38_alllowmapandsegdupregions;GRCh38_alldifficultregions	TMEM242	ENSG00000215712	transcript	ENST00000400788.9	protein_coding	MODIFIER	intron_variant	TMEM242	ENSG00000215712	transcript	ENST00000400788.9	protein_coding	MODIFIER	intron_variant	.	.	.	.	.	Enhancer	.	.
6	157312578	Sniffles2.INS.6C6FM5	N	<INS:25295>	INS	INS	25295	180.523	283.971	888	879	9	0.0101	novel	0.00113	0.00113	rare	0	0	0	0.00305	0.00292	0.00114	0	0	0	0.00307	0.00296	1	1	1	1	1	1	1	1	1	1	0.000563	0.997	0	0	0.269	0.00785	0.00841	0.716	difficult	GRCh38_AllTandemRepeatsandHomopolymers_slop5;GRCh38_AllTandemRepeats_gt100bp_slop5;GRCh38_allTandemRepeats;GRCh38_AllTandemRepeats_201to10000bp_slop5;GRCh38_allOtherDifficultregions;GRCh38_gnomAD_InbreedingCoeff_slop1bp_merge1000bp;GRCh38_chainSelf;GRCh38_alldifficultregions	TMEM242	ENSG00000215712	transcript	ENST00000400788.9	protein_coding	MODIFIER	intron_variant	TMEM242	ENSG00000215712	transcript	ENST00000400788.9	protein_coding	MODIFIER	intron_variant	.	.	.	.	.	Enhancer	.	.
6	157312788	Sniffles2.INS.6C6EM5	N	<INS:24599>	INS	INS	24599	335.828	268.797	888	877	11	0.0124	novel	0.00113	0.00113	rare	0.00208	0.00347	0	0	0	0.00114	0.00208	0.0035	0	0	0	1	1	1	1	1	1	1	1	1	1	0	0.998	0	0	0.268	7.38e-05	8.94e-05	0.573	difficult	GRCh38_AllTandemRepeatsandHomopolymers_slop5;GRCh38_AllTandemRepeats_gt100bp_slop5;GRCh38_allTandemRepeats;GRCh38_AllTandemRepeats_201to10000bp_slop5;GRCh38_allOtherDifficultregions;GRCh38_gnomAD_InbreedingCoeff_slop1bp_merge1000bp;GRCh38_chainSelf;GRCh38_alldifficultregions	TMEM242	ENSG00000215712	transcript	ENST00000400788.9	protein_coding	MODIFIER	intron_variant	TMEM242	ENSG00000215712	transcript	ENST00000400788.9	protein_coding	MODIFIER	intron_variant	.	.	.	.	.	Enhancer	.	.
6	157312929	Sniffles2.INS.6C6DM5	N	<INS:17688>	INS	INS	17688	384.607	307.95	888	880	8	0.00901	novel	0.00113	0.00113	rare	0.00208	0	0	0	0.00292	0.00114	0.00208	0	0	0	0.00292	1	1	1	1	1	1	1	1	1	1	0.000563	0.997	0	0	0.298	0.000119	0.000212	0.521	difficult	GRCh38_AllTandemRepeatsandHomopolymers_slop5;GRCh38_AllTandemRepeats_gt100bp_slop5;GRCh38_allTandemRepeats;GRCh38_SimpleRepeat_homopolymer_4to6_slop5;GRCh38_AllTandemRepeats_201to10000bp_slop5;GRCh38_allOtherDifficultregions;GRCh38_gnomAD_InbreedingCoeff_slop1bp_merge1000bp;GRCh38_chainSelf;GRCh38_alldifficultregions	TMEM242	ENSG00000215712	transcript	ENST00000400788.9	protein_coding	MODIFIER	intron_variant	TMEM242	ENSG00000215712	transcript	ENST00000400788.9	protein_coding	MODIFIER	intron_variant	.	.	.	.	.	Enhancer;CTCF Binding Site	.	.
6	157313054	Sniffles2.INS.6C6CM5	N	<INS:7893>	INS	INS	7893	404.143	241.83	888	878	10	0.0113	novel	0.00113	0.00113	rare	0	0.00347	0	0	0.00292	0.00114	0	0.0035	0	0	0.00296	1	1	1	1	1	1	1	1	1	1	0.00113	0.995	0	0	0.461	0.00511	0.00609	0.571	difficult	GRCh38_AllTandemRepeatsandHomopolymers_slop5;GRCh38_AllTandemRepeats_gt100bp_slop5;GRCh38_allTandemRepeats;GRCh38_AllTandemRepeats_201to10000bp_slop5;GRCh38_allOtherDifficultregions;GRCh38_gnomAD_InbreedingCoeff_slop1bp_merge1000bp;GRCh38_chainSelf;GRCh38_alldifficultregions	TMEM242	ENSG00000215712	transcript	ENST00000400788.9	protein_coding	MODIFIER	intron_variant	TMEM242	ENSG00000215712	transcript	ENST00000400788.9	protein_coding	MODIFIER	intron_variant	.	.	.	.	.	Enhancer;CTCF Binding Site	.	.
6	157313234	Sniffles2.INS.6C6BM5	N	<INS:20757>	INS	INS	20757	304.291	245.169	888	858	30	0.0338	novel	0.00788	0.00788	low_frequency	0.0104	0.0139	0	0.00915	0.00585	0.00816	0.0107	0.0145	0	0.00943	0.0061	1	1	1	1	1	1	1	1	1	1	0.00394	0.976	0	0	0.398	0.00583	0.0108	0.483	difficult	GRCh38_AllTandemRepeatsandHomopolymers_slop5;GRCh38_AllTandemRepeats_gt100bp_slop5;GRCh38_allTandemRepeats;GRCh38_AllTandemRepeats_201to10000bp_slop5;GRCh38_allOtherDifficultregions;GRCh38_gnomAD_InbreedingCoeff_slop1bp_merge1000bp;GRCh38_chainSelf;GRCh38_alldifficultregions	TMEM242	ENSG00000215712	transcript	ENST00000400788.9	protein_coding	MODIFIER	intron_variant	TMEM242	ENSG00000215712	transcript	ENST00000400788.9	protein_coding	MODIFIER	intron_variant	.	.	.	.	.	Enhancer	.	.
6	157313302	Sniffles2.INS.6C75M5	N	<INS:19951>	INS	INS	19951	177.834	265.18	888	870	18	0.0203	novel	0.00225	0.00225	rare	0.00208	0.0104	0	0	0	0.0023	0.00212	0.0106	0	0	0	1	1	1	1	1	1	1	1	1	1	0	0.995	0	0	0.194	0.000963	0.00133	0.551	difficult	GRCh38_AllTandemRepeatsandHomopolymers_slop5;GRCh38_AllTandemRepeats_gt100bp_slop5;GRCh38_allTandemRepeats;GRCh38_AllTandemRepeats_201to10000bp_slop5;GRCh38_allOtherDifficultregions;GRCh38_gnomAD_InbreedingCoeff_slop1bp_merge1000bp;GRCh38_chainSelf;GRCh38_alldifficultregions	TMEM242	ENSG00000215712	transcript	ENST00000400788.9	protein_coding	MODIFIER	intron_variant	TMEM242	ENSG00000215712	transcript	ENST00000400788.9	protein_coding	MODIFIER	intron_variant	.	.	.	.	.	Enhancer	.	.
6	157313342	Sniffles2.INS.6C73M5	N	<INS:18899>	INS	INS	18899	346.422	262.567	888	878	10	0.0113	novel	0.00113	0.00113	rare	0.00208	0.00347	0	0	0	0.00114	0.0021	0.00357	0	0	0	1	1	1	1	1	1	1	1	1	1	0.000563	0.997	0	0	0.302	0.00013	0.000253	0.407	difficult	GRCh38_AllTandemRepeatsandHomopolymers_slop5;GRCh38_AllTandemRepeats_gt100bp_slop5;GRCh38_allTandemRepeats;GRCh38_SimpleRepeat_homopolymer_4to6_slop5;GRCh38_AllTandemRepeats_201to10000bp_slop5;GRCh38_allOtherDifficultregions;GRCh38_gnomAD_InbreedingCoeff_slop1bp_merge1000bp;GRCh38_chainSelf;GRCh38_alldifficultregions	TMEM242	ENSG00000215712	transcript	ENST00000400788.9	protein_coding	MODIFIER	intron_variant	TMEM242	ENSG00000215712	transcript	ENST00000400788.9	protein_coding	MODIFIER	intron_variant	.	.	.	.	.	Enhancer	.	.
6	157313606	Sniffles2.DEL.6C8BM5	N	<DEL:-66>	DEL	DEL	-66	103.769	359.802	888	888	0	0	novel	0.0569	0.0569	common	0.0498	0.0799	0.0327	0.0854	0.0439	0.0574	0.0519	0.0799	0.0327	0.0854	0.0439	0.106	1	1	0.608	4.92e-05	0.122	1	1	0.608	4.92e-05	0.0152	0.87	0.0319	0.0319	0.264	0.0288	0.0668	0.346	difficult	GRCh38_AllTandemRepeatsandHomopolymers_slop5;GRCh38_AllTandemRepeats_gt100bp_slop5;GRCh38_allTandemRepeats;GRCh38_SimpleRepeat_homopolymer_4to6_slop5;GRCh38_AllTandemRepeats_201to10000bp_slop5;GRCh38_allOtherDifficultregions;GRCh38_gnomAD_InbreedingCoeff_slop1bp_merge1000bp;GRCh38_chainSelf;GRCh38_alldifficultregions	TMEM242	ENSG00000215712	transcript	ENST00000400788.9	protein_coding	MODIFIER	intron_variant	TMEM242	ENSG00000215712	transcript	ENST00000400788.9	protein_coding	MODIFIER	intron_variant	.	.	.	.	.	.	.	.
6	157314565	Sniffles2.INS.6C81M5	N	<INS:57>	INS	INS	57	80.405	463.278	888	888	0	0	novel	0.00169	0.00169	rare	0	0	0.00298	0.00305	0.00292	0.00169	0	0	0.00298	0.00305	0.00292	1	1	1	1	1	1	1	1	1	1	0.00113	0.994	0	0	0.356	0.0026	0.00637	0.382	confident	GRCh38_SimpleRepeat_homopolymer_4to6_slop5;GRCh38_notinalldifficultregions	TMEM242	ENSG00000215712	transcript	ENST00000400788.9	protein_coding	MODIFIER	intron_variant	TMEM242	ENSG00000215712	transcript	ENST00000400788.9	protein_coding	MODIFIER	intron_variant	.	.	.	.	.	CTCF Binding Site	.	.
6	157365759	Sniffles2.INS.6C85M5	N	<INS:904>	INS	INS	904	3.304	0.5	888	869	19	0.0214	known	0.00113	0.00113	rare	0.00415	0	0	0	0	0.00115	0.00426	0	0	0	0	1	1	1	1	1	1	1	1	1	1	0.00113	1	1	1	0.871	7.58e-05	7.42e-05	0.804	difficult	GRCh38_segdups;GRCh38_alllowmapandsegdupregions;GRCh38_alldifficultregions	ENSG00000213078;TMEM242-DT-ENSG00000213078	ENSG00000213078;ENSG00000271040-ENSG00000213078	transcript;intergenic_region	ENST00000428694.1;ENSG00000271040-ENSG00000213078	processed_pseudogene;.	MODIFIER;MODIFIER	downstream_gene_variant;intergenic_region	.	.	.	.	.	.	.	.	.	.	.	.	.	.	.
6	157374790	Sniffles2.INS.6C86M5	N	<INS:64>	INS	INS	64	64.73	354.093	888	869	19	0.0214	novel	0.00676	0.00676	low_frequency	0.0249	0	0	0	0	0.0069	0.0256	0	0	0	0	0.131	1	1	1	1	0.135	1	1	1	1	0.00507	0.983	0.182	0.182	0.546	0.000302	0.000754	0.31	confident	GRCh38_notinalldifficultregions	ENSG00000218631;ENSG00000286482;ENSG00000218631-ENSG00000286482	ENSG00000218631;ENSG00000286482;ENSG00000218631-ENSG00000286482	transcript;transcript;intergenic_region	ENST00000407196.1;ENST00000655601.1;ENSG00000218631-ENSG00000286482	processed_pseudogene;pseudogene;.	MODIFIER;MODIFIER;MODIFIER	upstream_gene_variant;downstream_gene_variant;intergenic_region	.	.	.	.	.	.	.	.	.	.	.	.	.	.	.
6	157401639	Sniffles2.INS.6C93M5	N	<INS:57>	INS	INS	57	129.894	369.023	888	871	17	0.0191	novel	0.0101	0.0101	low_frequency	0.0249	0.00347	0	0.0122	0.00292	0.0103	0.0251	0.00357	0	0.0125	0.00294	0.131	1	1	1	1	0.132	1	1	1	1	0.00563	0.982	0.294	0.294	0.612	0.00538	0.00533	0.893	difficult	GRCh38_AllTandemRepeatsandHomopolymers_slop5;GRCh38_AllTandemRepeats_gt100bp_slop5;GRCh38_allTandemRepeats;GRCh38_AllTandemRepeats_201to10000bp_slop5;GRCh38_chainSelf;GRCh38_alldifficultregions	ZDHHC14	ENSG00000175048	transcript	ENST00000359775.10	protein_coding	MODIFIER	intron_variant	ZDHHC14	ENSG00000175048	transcript	ENST00000359775.10	protein_coding	MODIFIER	intron_variant	.	.	.	.	.	.	.	.
6	157484400	Sniffles2.INS.6C98M5	N	<INS:82>	INS	INS	82	189.532	242.487	888	862	26	0.0293	novel	0.00507	0.00507	low_frequency	0.0124	0	0.00298	0	0.00585	0.00522	0.0128	0	0.00305	0	0.0061	0.031	1	1	1	1	0.0319	1	1	1	1	0.000563	0.99	0	0	0.308	0.000258	0.000934	0.366	difficult	GRCh38_gclt25orgt65_slop50;GRCh38_AllTandemRepeatsandHomopolymers_slop5;GRCh38_AllTandemRepeats_gt100bp_slop5;GRCh38_allTandemRepeats;GRCh38_AllTandemRepeats_201to10000bp_slop5;GRCh38_alldifficultregions	ZDHHC14	ENSG00000175048	transcript	ENST00000359775.10	protein_coding	MODIFIER	intron_variant	ZDHHC14	ENSG00000175048	transcript	ENST00000359775.10	protein_coding	MODIFIER	intron_variant	.	.	.	.	.	.	.	.
6	157522830	Sniffles2.DEL.6CACM5	N	<DEL:-67>	DEL	DEL	-67	36.946	154.085	888	881	7	0.00788	novel	0.552	0.448	common	0.753	0.618	0.39	0.485	0.439	0.556	0.753	0.618	0.392	0.491	0.446	0.608	0.483	0.0762	1	0.215	0.608	0.483	0.104	0.875	0.272	0.541	0.9	0.89	0.901	0.896	0.527	0.524	0.936	difficult	GRCh38_AllTandemRepeatsandHomopolymers_slop5;GRCh38_AllTandemRepeats_gt100bp_slop5;GRCh38_allTandemRepeats;GRCh38_AllTandemRepeats_201to10000bp_slop5;GRCh38_SimpleRepeat_quadTR_20to50_slop5;GRCh38_alldifficultregions	ZDHHC14	ENSG00000175048	transcript	ENST00000359775.10	protein_coding	MODIFIER	intron_variant	ZDHHC14	ENSG00000175048	transcript	ENST00000359775.10	protein_coding	MODIFIER	intron_variant	.	.	.	.	.	.	.	.
6	157536809	Sniffles2.DEL.6CAEM5	N	<DEL:-307>	DEL	DEL	-307	116.312	191.467	888	879	9	0.0101	known	0.38	0.38	common	0.33	0.472	0.348	0.36	0.424	0.383	0.334	0.479	0.352	0.36	0.426	0.189	0.741	0.234	0.611	0.21	0.192	0.868	0.239	0.611	0.207	0.383	0.946	0.936	0.936	0.933	0.383	0.38	0.952	confident	GRCh38_gclt25orgt65_slop50;GRCh38_AllHomopolymers_gt6bp_imperfectgt10bp_slop5;GRCh38_AllTandemRepeats_51to200bp_slop5;GRCh38_AllTandemRepeatsandHomopolymers_slop5;GRCh38_SimpleRepeat_homopolymer_gt11_slop5;GRCh38_allTandemRepeats;GRCh38_SimpleRepeat_homopolymer_4to6_slop5;GRCh38_AllTandemRepeats_lt51bp_slop5;GRCh38_SimpleRepeat_imperfecthomopolgt10_slop5;GRCh38_lowmappabilityall;GRCh38_nonunique_l100_m2_e1;GRCh38_nonunique_l250_m0_e0;GRCh38_alllowmapandsegdupregions;GRCh38_alldifficultregions;GRCh38_notinalldifficultregions	ZDHHC14	ENSG00000175048	transcript	ENST00000359775.10	protein_coding	MODIFIER	intron_variant	ZDHHC14	ENSG00000175048	transcript	ENST00000359775.10	protein_coding	MODIFIER	intron_variant	.	.	.	.	.	.	.	.
6	157547708	Sniffles2.INS.6CA9M5	N	<INS:6352>	INS	INS	6352	146.759	5.003	888	870	18	0.0203	novel	0.733	0.267	common	0.907	0.819	0.548	0.701	0.629	0.738	0.909	0.829	0.554	0.709	0.63	1.32e-07	6.48e-10	2.27e-16	2.01e-11	1.8e-10	4.43e-08	1.55e-11	1.16e-15	2.36e-12	7e-11	0.709	0.706	0.739	0.648	0.715	0.715	0.736	0.701	difficult	GRCh38_gclt25orgt65_slop50;GRCh38_SimpleRepeat_homopolymer_4to6_slop5;GRCh38_alldifficultregions	ZDHHC14	ENSG00000175048	transcript	ENST00000359775.10	protein_coding	MODIFIER	intron_variant	ZDHHC14	ENSG00000175048	transcript	ENST00000359775.10	protein_coding	MODIFIER	intron_variant	.	.	.	.	.	.	.	.
6	157550440	Sniffles2.DEL.6CB1M5	N	<DEL:-58>	DEL	DEL	-58	59.128	284.809	888	875	13	0.0146	novel	0.0653	0.0653	common	0.232	0.0104	0.00298	0	0	0.0663	0.233	0.0106	0.00301	0	0	1	1	1	1	1	1	1	1	1	1	0.0676	0.959	0.786	0.786	0.865	0.0053	0.00685	0.72	difficult	GRCh38_AllTandemRepeatsandHomopolymers_slop5;GRCh38_AllTandemRepeats_gt100bp_slop5;GRCh38_allTandemRepeats;GRCh38_AllTandemRepeats_201to10000bp_slop5;GRCh38_chainSelf;GRCh38_alldifficultregions	ZDHHC14	ENSG00000175048	transcript	ENST00000359775.10	protein_coding	MODIFIER	intron_variant	ZDHHC14	ENSG00000175048	transcript	ENST00000359775.10	protein_coding	MODIFIER	intron_variant	.	.	.	.	.	.	.	.
6	157650029	Sniffles2.INS.6CD3M5	N	<INS:107>	INS	INS	107	58.622	255.303	888	870	18	0.0203	novel	0.0383	0.0383	low_frequency	0.133	0.0139	0	0	0	0.0385	0.134	0.0143	0	0	0	0.583	1	1	1	1	0.579	1	1	1	1	0.0405	0.975	0.841	0.841	0.836	0.00399	0.00472	0.753	difficult	GRCh38_gclt25orgt65_slop50;GRCh38_AllTandemRepeats_51to200bp_slop5;GRCh38_AllTandemRepeatsandHomopolymers_slop5;GRCh38_AllTandemRepeats_gt100bp_slop5;GRCh38_allTandemRepeats;GRCh38_SimpleRepeat_homopolymer_4to6_slop5;GRCh38_chainSelf;GRCh38_alldifficultregions	ZDHHC14	ENSG00000175048	transcript	ENST00000359775.10	protein_coding	MODIFIER	intron_variant	ZDHHC14	ENSG00000175048	transcript	ENST00000359775.10	protein_coding	MODIFIER	intron_variant	.	.	.	.	.	Enhancer	.	.
6	157676151	Sniffles2.INS.6CD4M5	N	<INS:108>	INS	INS	108	52.718	273.603	888	873	15	0.0169	novel	0.0146	0.0146	low_frequency	0.027	0.0243	0	0.0152	0.00292	0.0149	0.0274	0.0246	0	0.0155	0.00299	1	1	1	1	1	1	1	1	1	1	0.0135	0.995	0.885	0.885	0.934	0.0217	0.0223	0.951	difficult	GRCh38_gclt25orgt65_slop50;GRCh38_AllTandemRepeats_51to200bp_slop5;GRCh38_AllTandemRepeatsandHomopolymers_slop5;GRCh38_AllTandemRepeats_gt100bp_slop5;GRCh38_allTandemRepeats;GRCh38_SimpleRepeat_homopolymer_4to6_slop5;GRCh38_chainSelf;GRCh38_alldifficultregions	ZDHHC14	ENSG00000175048	transcript	ENST00000359775.10	protein_coding	MODIFIER	3_prime_UTR_variant	ZDHHC14	ENSG00000175048	transcript	ENST00000359775.10	protein_coding	MODIFIER	3_prime_UTR_variant	.	.	.	.	.	.	.	.
6	157677682	Sniffles2.INS.6CD5M5	N	<INS:137>	INS	INS	137	121.128	340.727	888	869	19	0.0214	novel	0.00451	0.00451	rare	0	0.0243	0.00298	0	0	0.0046	0	0.0246	0.00301	0	0	1	1	1	1	1	1	1	1	1	1	0.0045	0.995	0.75	0.75	0.768	0.000259	0.000879	0.289	confident	GRCh38_SimpleRepeat_homopolymer_4to6_slop5;GRCh38_notinalldifficultregions	ZDHHC14	ENSG00000175048	transcript	ENST00000359775.10	protein_coding	MODIFIER	3_prime_UTR_variant	ZDHHC14	ENSG00000175048	transcript	ENST00000359775.10	protein_coding	MODIFIER	3_prime_UTR_variant	.	.	.	.	.	.	.	.
6	157687099	Sniffles2.DEL.6CDFM5	N	<DEL:-186>	DEL	DEL	-186	64.271	126.011	888	880	8	0.00901	novel	0.448	0.448	common	0.371	0.434	0.491	0.476	0.5	0.452	0.378	0.437	0.491	0.476	0.509	0.00852	0.0268	0.283	0.756	0.0141	0.0126	0.0268	0.283	0.756	0.021	0.448	0.913	0.922	0.922	0.916	0.477	0.477	0.956	difficult	GRCh38_AllHomopolymers_gt6bp_imperfectgt10bp_slop5;GRCh38_AllTandemRepeatsandHomopolymers_slop5;GRCh38_SimpleRepeat_homopolymer_gt11_slop5;GRCh38_SimpleRepeat_homopolymer_gt20_slop5;GRCh38_AllTandemRepeats_gt100bp_slop5;GRCh38_allTandemRepeats;GRCh38_SimpleRepeat_homopolymer_4to6_slop5;GRCh38_SimpleRepeat_imperfecthomopolgt20_slop5;GRCh38_AllTandemRepeats_201to10000bp_slop5;GRCh38_SimpleRepeat_imperfecthomopolgt10_slop5;GRCh38_alldifficultregions	ZDHHC14-SNX9	ENSG00000175048-ENSG00000130340	intergenic_region	ENSG00000175048-ENSG00000130340	.	MODIFIER	intergenic_region	.	.	.	.	.	.	.	.	.	.	.	.	.	.	.
6	157733872	Sniffles2.INS.6CE7M5	N	<INS:164>	INS	INS	164	115.281	86.436	888	885	3	0.00338	novel	0.453	0.453	common	0.523	0.333	0.548	0.378	0.436	0.454	0.523	0.336	0.548	0.38	0.435	1.85e-05	0.574	0.437	0.507	0.0616	1.85e-05	0.573	0.437	0.506	0.0626	0.469	0.815	0.769	0.769	0.829	0.427	0.415	0.868	difficult	GRCh38_AllTandemRepeats_51to200bp_slop5;GRCh38_AllTandemRepeatsandHomopolymers_slop5;GRCh38_allTandemRepeats;GRCh38_chainSelf;GRCh38_alldifficultregions	SNX9	ENSG00000130340	gene_variant	ENSG00000130340	.	MODIFIER	intragenic_variant	.	.	.	.	.	.	.	.	.	.	.	.	.	.	.
6	157746223	Sniffles2.INS.6CE8M5	N	<INS:64>	INS	INS	64	123.645	439.177	888	868	20	0.0225	novel	0.00338	0.00338	rare	0.0124	0	0	0	0	0.00346	0.0129	0	0	0	0	0.031	1	1	1	1	0.032	1	1	1	1	0.00169	0.995	0.4	0.4	0.658	0.000194	0.000332	0.508	confident	GRCh38_SimpleRepeat_homopolymer_4to6_slop5;GRCh38_notinalldifficultregions	SNX9	ENSG00000130340	gene_variant	ENSG00000130340	.	MODIFIER	intragenic_variant	.	.	.	.	.	.	.	.	.	.	.	.	.	.	.
6	157762108	Sniffles2.DEL.6CF8M5	N	<DEL:-50>	DEL	DEL	-50	137.167	197.987	888	862	26	0.0293	novel	0.00113	0.00113	rare	0.00415	0	0	0	0	0.00116	0.0042	0	0	0	0	1	1	1	1	1	1	1	1	1	1	0.00225	0.998	1	1	0.729	9.01e-05	0.000201	0.42	difficult	GRCh38_gclt25orgt65_slop50;GRCh38_AllTandemRepeats_51to200bp_slop5;GRCh38_AllTandemRepeatsandHomopolymers_slop5;GRCh38_allTandemRepeats;GRCh38_SimpleRepeat_homopolymer_4to6_slop5;GRCh38_alldifficultregions	SNX9	ENSG00000130340	gene_variant	ENSG00000130340	.	MODIFIER	intragenic_variant	.	.	.	.	.	.	.	.	.	.	.	.	.	.	.
6	157774221	Sniffles2.BND.6D00M5	N	<BND:6D00M5>	BND	OTHER	.	0	176.671	888	854	34	0.0383	not_compared	0.00957	0.00957	low_frequency	0.00622	0.0104	0.00595	0.0213	0.00585	0.00995	0.00652	0.0107	0.00614	0.0223	0.0061	1	1	1	1	1	1	1	1	1	1	0.00338	0.974	0	0	0.321	0.00493	0.0109	0.374	difficult	GRCh38_AllTandemRepeats_51to200bp_slop5;GRCh38_AllTandemRepeatsandHomopolymers_slop5;GRCh38_allTandemRepeats;GRCh38_SimpleRepeat_homopolymer_4to6_slop5;GRCh38_alldifficultregions	CHCHD6&SNX9	ENSG00000159685&ENSG00000130340	transcript	ENST00000681534.1	protein_coding	HIGH	gene_fusion&frameshift_variant	CHCHD6&SNX9	ENSG00000159685&ENSG00000130340	transcript	ENST00000681534.1	protein_coding	HIGH	gene_fusion&frameshift_variant	.	.	.	.	.	CTCF Binding Site;Enhancer	.	.
6	157774221	Sniffles2.BND.6D01M5	N	<BND:6D01M5>	BND	OTHER	.	0	199.504	888	851	37	0.0417	not_compared	0.00394	0.00394	rare	0	0.00694	0.00595	0.00305	0.00585	0.00411	0	0.00725	0.0061	0.00318	0.00617	1	1	1	1	1	1	1	1	1	1	0.00169	0.989	0	0	0.446	0.000357	0.00111	0.297	difficult	GRCh38_AllTandemRepeats_51to200bp_slop5;GRCh38_AllTandemRepeatsandHomopolymers_slop5;GRCh38_allTandemRepeats;GRCh38_SimpleRepeat_homopolymer_4to6_slop5;GRCh38_alldifficultregions	AFG3L1P&SNX9	ENSG00000223959&ENSG00000130340	transcript	ENST00000681534.1	protein_coding	HIGH	gene_fusion&frameshift_variant	AFG3L1P&SNX9	ENSG00000223959&ENSG00000130340	transcript	ENST00000681534.1	protein_coding	HIGH	gene_fusion&frameshift_variant	.	.	.	.	.	CTCF Binding Site;Enhancer	.	.
6	157774238	Sniffles2.INS.6CF1M5	N	<INS:105>	INS	INS	105	179.202	149.175	888	848	40	0.045	known	0.00451	0.00451	rare	0.00208	0.00694	0.00298	0.00915	0.00292	0.00472	0.00217	0.0073	0.00309	0.00955	0.00309	1	0.00348	1	1	1	1	0.00366	1	1	1	0.00113	0.99	0	0	0.25	0.000694	0.00261	0.244	difficult	GRCh38_AllTandemRepeats_51to200bp_slop5;GRCh38_AllTandemRepeatsandHomopolymers_slop5;GRCh38_allTandemRepeats;GRCh38_alldifficultregions	SNX9	ENSG00000130340	gene_variant	ENSG00000130340	.	MODIFIER	intragenic_variant	.	.	.	.	.	.	.	.	.	.	.	.	CTCF Binding Site;Enhancer	.	.
6	157774243	Sniffles2.INS.6CF4M5	N	<INS:8871>	INS	INS	8871	226.974	15.328	888	846	42	0.0473	novel	0.00451	0.00451	rare	0	0	0.0119	0.0061	0.00585	0.00473	0	0	0.0124	0.00637	0.00621	1	1	2.69e-05	0.00306	0.00293	1	1	2.93e-05	0.0032	0.00312	0	0.995	0	0	0.137	0.000143	0.00222	0.0979	difficult	GRCh38_AllTandemRepeats_51to200bp_slop5;GRCh38_AllTandemRepeatsandHomopolymers_slop5;GRCh38_allTandemRepeats;GRCh38_alldifficultregions	SNX9	ENSG00000130340	gene_variant	ENSG00000130340	.	MODIFIER	intragenic_variant	.	.	.	.	.	.	.	.	.	.	.	.	CTCF Binding Site;Enhancer	.	.
6	157774247	Sniffles2.INS.6CEDM5	N	<INS:1166>	INS	INS	1166	363.246	34.69	888	855	33	0.0372	novel	0.189	0.189	common	0.183	0.115	0.316	0.0579	0.26	0.195	0.19	0.119	0.325	0.0605	0.268	0.0043	0.00367	0.000312	0.0878	0.00125	0.00872	0.00443	0.000624	0.0948	0.00143	0.155	0.84	0.623	0.623	0.678	0.0596	0.0721	0.642	difficult	GRCh38_AllTandemRepeats_51to200bp_slop5;GRCh38_AllTandemRepeatsandHomopolymers_slop5;GRCh38_allTandemRepeats;GRCh38_SimpleRepeat_homopolymer_4to6_slop5;GRCh38_alldifficultregions	SNX9	ENSG00000130340	gene_variant	ENSG00000130340	.	MODIFIER	intragenic_variant	.	.	.	.	.	.	.	.	.	.	.	.	CTCF Binding Site;Enhancer	.	.
6	157774291	Sniffles2.BND.6D02M5	N	<BND:6D02M5>	BND	OTHER	.	0	9.75	888	848	40	0.045	not_compared	0.00113	0.00113	rare	0.00415	0	0	0	0	0.00118	0.00433	0	0	0	0	1	1	1	1	1	1	1	1	1	1	0	0.998	0	0	0.0755	1.95e-05	0.000186	0.109	confident	GRCh38_notinalldifficultregions	RIMBP2&SNX9	ENSG00000060709&ENSG00000130340	transcript	ENST00000681534.1	protein_coding	HIGH	bidirectional_gene_fusion	RIMBP2&SNX9	ENSG00000060709&ENSG00000130340	transcript	ENST00000681534.1	protein_coding	HIGH	bidirectional_gene_fusion	.	.	.	.	.	CTCF Binding Site;Enhancer	.	.
6	157795180	Sniffles2.INS.6CF5M5	N	<INS:168>	INS	INS	168	146.656	520.831	888	874	14	0.0158	known	0.00394	0.00394	rare	0.0145	0	0	0	0	0.004	0.0148	0	0	0	0	1	1	1	1	1	1	1	1	1	1	0.00169	0.989	0	0	0.282	0.000287	0.000776	0.28	confident	GRCh38_notinalldifficultregions	SNX9	ENSG00000130340	gene_variant	ENSG00000130340	.	MODIFIER	intragenic_variant	.	.	.	.	.	.	.	.	.	.	.	.	.	.	.
6	157809512	Sniffles2.INS.6D06M5	N	<INS:50>	INS	INS	50	124.641	414.559	888	868	20	0.0225	novel	0.00113	0.00113	rare	0	0	0	0	0.00585	0.00115	0	0	0	0	0.00602	1	1	1	1	1	1	1	1	1	1	0	0.998	0	0	0.053	1.13e-05	5.18e-05	0.241	confident	GRCh38_notinalldifficultregions	SNX9	ENSG00000130340	gene_variant	ENSG00000130340	.	MODIFIER	intragenic_variant	.	.	.	.	.	.	.	.	.	.	.	.	.	.	.
6	157827117	Sniffles2.DEL.6D12M5	N	<DEL:-70>	DEL	DEL	-70	43.092	336.209	888	884	4	0.00451	novel	0.0777	0.0777	common	0.228	0.0278	0.0179	0.00915	0.0322	0.078	0.228	0.028	0.018	0.00915	0.0325	0.00155	1	0.0444	1	0.153	0.00155	1	0.0446	1	0.155	0.0602	0.875	0.371	0.371	0.57	0.0204	0.0364	0.512	difficult	GRCh38_gclt25orgt65_slop50;GRCh38_AllTandemRepeatsandHomopolymers_slop5;GRCh38_AllTandemRepeats_gt100bp_slop5;GRCh38_allTandemRepeats;GRCh38_AllTandemRepeats_201to10000bp_slop5;GRCh38_lowmappabilityall;GRCh38_nonunique_l100_m2_e1;GRCh38_nonunique_l250_m0_e0;GRCh38_chainSelf;GRCh38_alllowmapandsegdupregions;GRCh38_alldifficultregions	ENSG00000234361;SNX9	ENSG00000234361;ENSG00000130340	transcript;transcript	ENST00000411838.1;ENST00000681534.1	pseudogene;protein_coding	MODIFIER;MODIFIER	downstream_gene_variant;intron_variant	SNX9	ENSG00000130340	transcript	ENST00000681534.1	protein_coding	MODIFIER	intron_variant	.	.	.	.	.	.	.	.
6	157827450	Sniffles2.INS.6D0AM5	N	<INS:4282>	INS	INS	4282	370.082	309.741	888	872	16	0.018	novel	0.00113	0.00113	rare	0.00208	0	0.00298	0	0	0.00115	0.00212	0	0.00305	0	0	1	1	1	1	1	1	1	1	1	1	0.000563	0.997	0	0	0.49	2.77e-05	0.000127	0.235	difficult	GRCh38_gclt25orgt65_slop50;GRCh38_AllTandemRepeatsandHomopolymers_slop5;GRCh38_AllTandemRepeats_gt100bp_slop5;GRCh38_allTandemRepeats;GRCh38_AllTandemRepeats_201to10000bp_slop5;GRCh38_chainSelf;GRCh38_alldifficultregions	ENSG00000234361;SNX9	ENSG00000234361;ENSG00000130340	transcript;transcript	ENST00000411838.1;ENST00000681534.1	pseudogene;protein_coding	MODIFIER;MODIFIER	downstream_gene_variant;intron_variant	SNX9	ENSG00000130340	transcript	ENST00000681534.1	protein_coding	MODIFIER	intron_variant	.	.	.	.	.	.	.	.
6	157829156	Sniffles2.INS.6D0DM5	N	<INS:312>	INS	INS	312	127.536	153.176	888	868	20	0.0225	known	0.0591	0.0591	common	0.21	0.0139	0	0	0	0.0605	0.214	0.0141	0	0	0	0.562	1	1	1	1	0.698	1	1	1	1	0.0569	0.94	0.634	0.634	0.754	0.00534	0.00814	0.578	confident	GRCh38_SimpleRepeat_homopolymer_4to6_slop5;GRCh38_notinalldifficultregions	SNX9;ENSG00000234361	ENSG00000130340;ENSG00000234361	transcript;transcript	ENST00000681534.1;ENST00000411838.1	protein_coding;pseudogene	MODIFIER;MODIFIER	intron_variant;non_coding_transcript_exon_variant	SNX9	ENSG00000130340	transcript	ENST00000681534.1	protein_coding	MODIFIER	intron_variant	.	.	.	.	.	.	.	.
6	157840121	Sniffles2.DEL.6D13M5	N	<DEL:-64>	DEL	DEL	-64	48.669	181.056	888	880	8	0.00901	novel	0.488	0.488	common	0.554	0.507	0.375	0.485	0.494	0.492	0.556	0.507	0.38	0.485	0.503	0.0899	0.617	1	0.0281	0.0938	0.0679	0.618	0.869	0.0281	0.0643	0.472	0.659	0.627	0.627	0.639	0.507	0.505	0.756	difficult	GRCh38_AllTandemRepeats_51to200bp_slop5;GRCh38_AllTandemRepeatsandHomopolymers_slop5;GRCh38_AllTandemRepeats_gt100bp_slop5;GRCh38_allTandemRepeats;GRCh38_SimpleRepeat_homopolymer_4to6_slop5;GRCh38_lowmappabilityall;GRCh38_nonunique_l100_m2_e1;GRCh38_alllowmapandsegdupregions;GRCh38_alldifficultregions	SNX9	ENSG00000130340	transcript	ENST00000681534.1	protein_coding	MODIFIER	intron_variant	SNX9	ENSG00000130340	transcript	ENST00000681534.1	protein_coding	MODIFIER	intron_variant	.	.	.	.	.	Enhancer	.	.
6	157867641	Sniffles2.DEL.6D15M5	N	<DEL:-59>	DEL	DEL	-59	67.57	216.395	888	873	15	0.0169	novel	0.0822	0.0822	common	0.0539	0.0694	0.119	0.0671	0.111	0.083	0.0553	0.0699	0.12	0.0683	0.11	0.14	1	0.258	0.53	0.00799	0.146	1	0.261	0.537	0.00643	0.0811	0.989	0.947	0.947	0.978	0.0583	0.0584	0.995	difficult	GRCh38_AllTandemRepeats_51to200bp_slop5;GRCh38_AllTandemRepeatsandHomopolymers_slop5;GRCh38_AllTandemRepeats_gt100bp_slop5;GRCh38_allTandemRepeats;GRCh38_SimpleRepeat_homopolymer_4to6_slop5;GRCh38_alldifficultregions	SNX9;ENSG00000229502;SNX9	ENSG00000130340;ENSG00000229502;ENSG00000130340	transcript;transcript;transcript	ENST00000681534.1;ENST00000422776.5;ENST00000681534.1	protein_coding;pseudogene;protein_coding	LOW;MODIFIER;MODIFIER	splice_region_variant&intron_variant;downstream_gene_variant;intron_variant	SNX9;SNX9	ENSG00000130340;ENSG00000130340	transcript;transcript	ENST00000681534.1;ENST00000681534.1	protein_coding;protein_coding	LOW;MODIFIER	splice_region_variant&intron_variant;intron_variant	.	.	.	.	.	Enhancer	.	.
6	157894506	Sniffles2.INS.6D22M5	N	<INS:68>	INS	INS	68	107.091	476.315	888	870	18	0.0203	novel	0.00338	0.00338	rare	0.0104	0	0.00298	0	0	0.00345	0.0106	0	0.00303	0	0	1	1	1	1	1	1	1	1	1	1	0.000563	0.992	0	0	0.361	1.95e-05	0.000132	0.196	confident	GRCh38_notinalldifficultregions	SNX9-AS1;SNX9	ENSG00000236324;ENSG00000130340	transcript;transcript	ENST00000446768.1;ENST00000681534.1	pseudogene;protein_coding	MODIFIER;MODIFIER	upstream_gene_variant;intron_variant	SNX9	ENSG00000130340	transcript	ENST00000681534.1	protein_coding	MODIFIER	intron_variant	.	.	.	.	.	.	.	.
6	158017637	Sniffles2.INS.6D2CM5	N	<INS:55>	INS	INS	55	49.745	533.797	888	868	20	0.0225	known	0.00169	0.00169	rare	0	0.00347	0	0	0.00585	0.00173	0	0.00352	0	0	0.00614	1	1	1	1	1	1	1	1	1	1	0	0.997	0	0	0.132	0.000258	0.00136	0.26	confident	GRCh38_notinalldifficultregions	SYNJ2	ENSG00000078269	transcript	ENST00000355585.9	protein_coding	MODIFIER	intron_variant	SYNJ2	ENSG00000078269	transcript	ENST00000355585.9	protein_coding	MODIFIER	intron_variant	.	.	.	.	.	Promoter	.	.
6	158088007	Sniffles2.DEL.6D33M5	N	<DEL:-58>	DEL	DEL	-58	38.83	209.592	888	874	14	0.0158	known	0.163	0.163	common	0.027	0.125	0.277	0.156	0.281	0.165	0.0279	0.127	0.28	0.156	0.284	1	0.462	0.247	0.0305	0.000112	1	0.468	0.251	0.0305	0.00013	0.155	0.938	0.84	0.84	0.867	0.151	0.153	0.903	confident	GRCh38_AllHomopolymers_gt6bp_imperfectgt10bp_slop5;GRCh38_AllTandemRepeatsandHomopolymers_slop5;GRCh38_SimpleRepeat_homopolymer_gt11_slop5;GRCh38_SimpleRepeat_homopolymer_gt20_slop5;GRCh38_SimpleRepeat_homopolymer_4to6_slop5;GRCh38_SimpleRepeat_imperfecthomopolgt20_slop5;GRCh38_SimpleRepeat_imperfecthomopolgt10_slop5;GRCh38_alldifficultregions;GRCh38_notinalldifficultregions	SYNJ2	ENSG00000078269	transcript	ENST00000355585.9	protein_coding	MODIFIER	intron_variant	SYNJ2	ENSG00000078269	transcript	ENST00000355585.9	protein_coding	MODIFIER	intron_variant	.	.	.	.	.	Enhancer	.	.
6	158102505	Sniffles2.INS.6D42M5	N	<INS:61>	INS	INS	61	43.521	97.609	888	881	7	0.00788	known	0.547	0.453	common	0.674	0.33	0.568	0.497	0.579	0.551	0.679	0.334	0.569	0.5	0.583	0.0184	0.058	0.00269	0.877	0.00748	0.0374	0.0595	0.00165	1	0.00712	0.547	0.927	0.923	0.936	0.939	0.505	0.508	0.963	confident	GRCh38_notinalldifficultregions	SYNJ2;SYNJ2-SERAC1	ENSG00000078269;ENSG00000078269-ENSG00000122335	transcript;intergenic_region	ENST00000355585.9;ENSG00000078269-ENSG00000122335	protein_coding;.	MODIFIER;MODIFIER	downstream_gene_variant;intergenic_region	.	.	.	.	.	.	.	.	.	.	.	.	.	.	.
6	158127235	Sniffles2.DEL.6D4AM5	N	<DEL:-800>	DEL	DEL	-800	120.08	17.904	888	886	2	0.00225	known	0.894	0.106	common	0.842	0.92	0.985	0.872	0.874	0.893	0.842	0.92	0.985	0.872	0.874	0.146	0.215	1	0.148	0.31	0.146	0.215	1	0.148	0.312	0.901	0.911	0.914	0.68	0.792	0.858	0.857	0.951	confident	GRCh38_gclt25orgt65_slop50;GRCh38_AllHomopolymers_gt6bp_imperfectgt10bp_slop5;GRCh38_AllTandemRepeatsandHomopolymers_slop5;GRCh38_SimpleRepeat_homopolymer_gt11_slop5;GRCh38_SimpleRepeat_homopolymer_gt20_slop5;GRCh38_SimpleRepeat_homopolymer_7to11_slop5;GRCh38_SimpleRepeat_homopolymer_4to6_slop5;GRCh38_SimpleRepeat_imperfecthomopolgt20_slop5;GRCh38_SimpleRepeat_imperfecthomopolgt10_slop5;GRCh38_lowmappabilityall;GRCh38_nonunique_l100_m2_e1;GRCh38_nonunique_l250_m0_e0;GRCh38_alllowmapandsegdupregions;GRCh38_alldifficultregions;GRCh38_notinalldifficultregions	SERAC1	ENSG00000122335	transcript	ENST00000647468.2	protein_coding	MODIFIER	intron_variant	SERAC1	ENSG00000122335	transcript	ENST00000647468.2	protein_coding	MODIFIER	intron_variant	.	.	.	.	.	.	.	.
6	158127372	Sniffles2.INS.6D43M5	N	<INS:298>	INS	INS	298	115.348	95.204	888	867	21	0.0236	novel	0.0974	0.0974	common	0.152	0.0764	0	0.122	0.111	0.0998	0.157	0.0775	0	0.127	0.112	0.0821	0.186	1	0.265	0.438	0.131	0.19	1	0.278	0.443	0.089	0.927	0.69	0.69	0.789	0.12	0.119	0.923	difficult	GRCh38_gclt25orgt65_slop50;GRCh38_AllHomopolymers_gt6bp_imperfectgt10bp_slop5;GRCh38_AllTandemRepeatsandHomopolymers_slop5;GRCh38_SimpleRepeat_homopolymer_7to11_slop5;GRCh38_lowmappabilityall;GRCh38_nonunique_l100_m2_e1;GRCh38_alllowmapandsegdupregions;GRCh38_alldifficultregions	SERAC1	ENSG00000122335	transcript	ENST00000647468.2	protein_coding	MODIFIER	intron_variant	SERAC1	ENSG00000122335	transcript	ENST00000647468.2	protein_coding	MODIFIER	intron_variant	.	.	.	.	.	.	.	.
6	158156856	Sniffles2.DEL.6D4DM5	N	<DEL:-59>	DEL	DEL	-59	71.816	226.85	888	868	20	0.0225	novel	0.0439	0.0439	low_frequency	0.156	0.00694	0	0.00305	0	0.0449	0.16	0.00719	0	0.00307	0	1	1	1	1	1	1	1	1	1	1	0.0462	0.953	0.639	0.639	0.776	0.00272	0.00311	0.711	difficult	GRCh38_gclt25orgt65_slop50;GRCh38_AllTandemRepeatsandHomopolymers_slop5;GRCh38_AllTandemRepeats_gt100bp_slop5;GRCh38_allTandemRepeats;GRCh38_AllTandemRepeats_201to10000bp_slop5;GRCh38_chainSelf;GRCh38_alldifficultregions	SERAC1	ENSG00000122335	transcript	ENST00000647468.2	protein_coding	MODIFIER	intron_variant	SERAC1	ENSG00000122335	transcript	ENST00000647468.2	protein_coding	MODIFIER	intron_variant	.	.	.	.	.	.	.	.
6	158156880	Sniffles2.INS.6D44M5	N	<INS:60>	INS	INS	60	61.961	135.409	888	875	13	0.0146	novel	0.299	0.299	common	0.174	0.507	0.417	0.235	0.246	0.301	0.177	0.507	0.419	0.235	0.248	0.114	0.00274	0.000783	0.00396	0.00713	0.115	0.00144	0.000736	0.00396	0.0121	0.287	0.895	0.833	0.833	0.882	0.268	0.268	0.969	difficult	GRCh38_gclt25orgt65_slop50;GRCh38_AllTandemRepeatsandHomopolymers_slop5;GRCh38_AllTandemRepeats_gt100bp_slop5;GRCh38_allTandemRepeats;GRCh38_AllTandemRepeats_201to10000bp_slop5;GRCh38_chainSelf;GRCh38_alldifficultregions	SERAC1	ENSG00000122335	transcript	ENST00000647468.2	protein_coding	MODIFIER	intron_variant	SERAC1	ENSG00000122335	transcript	ENST00000647468.2	protein_coding	MODIFIER	intron_variant	.	.	.	.	.	.	.	.
6	158169576	Sniffles2.INS.6D46M5	N	<INS:679>	INS	INS	679	220.738	136.021	888	869	19	0.0214	novel	0.00113	0.00113	rare	0.00208	0.00347	0	0	0	0.00115	0.00214	0.00355	0	0	0	1	1	1	1	1	1	1	1	1	1	0.000563	0.997	0	0	0.279	1.43e-05	0.000114	0.171	difficult	GRCh38_gclt25orgt65_slop50;GRCh38_AllTandemRepeatsandHomopolymers_slop5;GRCh38_AllTandemRepeats_gt100bp_slop5;GRCh38_allTandemRepeats;GRCh38_AllTandemRepeats_201to10000bp_slop5;GRCh38_alldifficultregions	SERAC1;GTF2H5	ENSG00000122335;ENSG00000272047	transcript;transcript	ENST00000647468.2;ENST00000607778.2	protein_coding;protein_coding	MODIFIER;MODIFIER	upstream_gene_variant;intron_variant	GTF2H5	ENSG00000272047	transcript	ENST00000607778.2	protein_coding	MODIFIER	intron_variant	.	.	.	.	.	.	.	.
6	158169679	Sniffles2.INS.6D45M5	N	<INS:103>	INS	INS	103	93.368	170.771	888	884	4	0.00451	novel	0.411	0.411	common	0.514	0.493	0.464	0.268	0.281	0.412	0.515	0.493	0.464	0.272	0.281	0.00301	0.741	0.877	0.69	0.449	0.00434	0.741	0.757	0.692	0.449	0.418	0.744	0.687	0.687	0.798	0.275	0.28	0.891	difficult	GRCh38_gclt25orgt65_slop50;GRCh38_AllTandemRepeatsandHomopolymers_slop5;GRCh38_AllTandemRepeats_gt100bp_slop5;GRCh38_allTandemRepeats;GRCh38_AllTandemRepeats_201to10000bp_slop5;GRCh38_alldifficultregions	SERAC1;GTF2H5	ENSG00000122335;ENSG00000272047	transcript;transcript	ENST00000647468.2;ENST00000607778.2	protein_coding;protein_coding	MODIFIER;MODIFIER	upstream_gene_variant;intron_variant	GTF2H5	ENSG00000272047	transcript	ENST00000607778.2	protein_coding	MODIFIER	intron_variant	.	.	.	.	.	.	.	.
6	158199798	Sniffles2.DEL.6D67M5	N	<DEL:-762>	DEL	DEL	-762	93.962	387.149	888	865	23	0.0259	known	0.00282	0.00282	rare	0.0104	0	0	0	0	0.00289	0.0108	0	0	0	0	1	1	1	1	1	1	1	1	1	1	0.00113	0.992	0	0	0.53	7.07e-05	0.000145	0.44	confident	GRCh38_AllHomopolymers_gt6bp_imperfectgt10bp_slop5;GRCh38_AllTandemRepeatsandHomopolymers_slop5;GRCh38_SimpleRepeat_homopolymer_gt11_slop5;GRCh38_SimpleRepeat_homopolymer_gt20_slop5;GRCh38_SimpleRepeat_homopolymer_7to11_slop5;GRCh38_SimpleRepeat_homopolymer_4to6_slop5;GRCh38_SimpleRepeat_imperfecthomopolgt20_slop5;GRCh38_SimpleRepeat_imperfecthomopolgt10_slop5;GRCh38_lowmappabilityall;GRCh38_nonunique_l100_m2_e1;GRCh38_alllowmapandsegdupregions;GRCh38_alldifficultregions;GRCh38_notinalldifficultregions	GTF2H5;GTF2H5-TULP4	ENSG00000272047;ENSG00000272047-ENSG00000130338	transcript;intergenic_region	ENST00000607778.2;ENSG00000272047-ENSG00000130338	protein_coding;.	MODIFIER;MODIFIER	downstream_gene_variant;intergenic_region	.	.	.	.	.	.	.	.	.	.	.	.	.	.	.
6	158199909	Sniffles2.INS.6D54M5	N	<INS:82>	INS	INS	82	122.986	507.397	888	869	19	0.0214	novel	0.00394	0.00394	rare	0.0104	0.00347	0	0	0.00292	0.00403	0.0107	0.00352	0	0	0.00299	0.0207	1	1	1	1	0.0214	1	1	1	1	0.00282	0.995	0.5	0.5	0.708	0.000226	0.000454	0.526	difficult	GRCh38_AllHomopolymers_gt6bp_imperfectgt10bp_slop5;GRCh38_AllTandemRepeatsandHomopolymers_slop5;GRCh38_SimpleRepeat_homopolymer_gt11_slop5;GRCh38_SimpleRepeat_homopolymer_gt20_slop5;GRCh38_SimpleRepeat_imperfecthomopolgt20_slop5;GRCh38_SimpleRepeat_imperfecthomopolgt10_slop5;GRCh38_alldifficultregions	GTF2H5;GTF2H5-TULP4	ENSG00000272047;ENSG00000272047-ENSG00000130338	transcript;intergenic_region	ENST00000607778.2;ENSG00000272047-ENSG00000130338	protein_coding;.	MODIFIER;MODIFIER	downstream_gene_variant;intergenic_region	.	.	.	.	.	.	.	.	.	.	.	.	.	.	.
6	158214752	Sniffles2.INS.6D56M5	N	<INS:53>	INS	INS	53	101.29	402.723	888	865	23	0.0259	known	0.00225	0.00225	rare	0.00415	0	0.00595	0	0	0.00231	0.00431	0	0.0061	0	0	1	1	0.00298	1	1	1	1	0.00306	1	1	0.000563	0.995	0	0	0.371	0.000118	0.000386	0.316	confident	GRCh38_notinalldifficultregions	GTF2H5-TULP4	ENSG00000272047-ENSG00000130338	intergenic_region	ENSG00000272047-ENSG00000130338	.	MODIFIER	intergenic_region	.	.	.	.	.	.	.	.	.	.	.	.	Enhancer;CTCF Binding Site	.	.
6	158217820	Sniffles2.BND.6D77M5	N	<BND:6D77M5>	BND	OTHER	.	0	8.125	888	869	19	0.0214	not_compared	0.00169	0.00169	rare	0	0.00694	0.00298	0	0	0.00173	0	0.00709	0.00303	0	0	1	1	1	1	1	1	1	1	1	1	0.00113	0.994	0	0	0.405	0.000318	0.00102	0.217	confident	GRCh38_notinalldifficultregions	ENSG00000269458	ENSG00000269458	transcript	ENST00000598203.1	unprocessed_pseudogene	HIGH	transcript_ablation	.	.	.	.	.	.	.	.	.	.	.	.	Enhancer	.	.
6	158217824	Sniffles2.BND.6D75M5	N	<BND:6D75M5>	BND	OTHER	.	0	10.108	888	870	18	0.0203	not_compared	0.00676	0.00676	low_frequency	0.00208	0.0104	0.0149	0.00305	0.00585	0.0069	0.00215	0.0106	0.0151	0.00311	0.00592	1	1	1	1	1	1	1	1	1	1	0.00225	0.982	0	0	0.379	0.000452	0.00166	0.267	confident	GRCh38_notinalldifficultregions	.	.	intergenic_region	ENSG00000272047-ENSG00000130338	.	LOW	feature_fusion	.	.	.	.	.	.	.	.	.	.	.	.	Enhancer	.	.
6	158217824	Sniffles2.BND.6D76M5	N	<BND:6D76M5>	BND	OTHER	.	0	266.33	888	870	18	0.0203	not_compared	0.00282	0.00282	rare	0.00622	0.00347	0.00298	0	0	0.00287	0.00641	0.00355	0.00303	0	0	1	1	1	1	1	1	1	1	1	1	0.00225	0.99	0	0	0.559	3.48e-05	0.000186	0.303	confident	GRCh38_notinalldifficultregions	.	.	intergenic_region	ENSG00000272047-ENSG00000130338	.	LOW	feature_fusion	.	.	.	.	.	.	.	.	.	.	.	.	Enhancer	.	.
6	158217824	Sniffles2.BND.6D7AM5	N	<BND:6D7AM5>	BND	OTHER	.	0	11.646	888	870	18	0.0203	not_compared	0.00113	0.00113	rare	0.00208	0.00347	0	0	0	0.00115	0.00214	0.00355	0	0	0	1	1	1	1	1	1	1	1	1	1	0	0.998	0	0	0.0534	0	1.02e-05	0.0923	confident	GRCh38_notinalldifficultregions	.	.	intergenic_region	ENSG00000272047-ENSG00000130338	.	LOW	feature_fusion	.	.	.	.	.	.	.	.	.	.	.	.	Enhancer	.	.
6	158223286	Sniffles2.INS.6D5BM5	N	<INS:66>	INS	INS	66	45.18	109.739	888	875	13	0.0146	known	0.165	0.165	common	0.295	0.0972	0.104	0.11	0.152	0.166	0.298	0.0957	0.105	0.112	0.152	0.757	0.129	0.0828	0.414	0.0755	0.759	0.113	0.0844	0.42	0.0695	0.167	0.941	0.854	0.854	0.929	0.147	0.15	0.936	confident	GRCh38_notinalldifficultregions	GTF2H5-TULP4	ENSG00000272047-ENSG00000130338	intergenic_region	ENSG00000272047-ENSG00000130338	.	MODIFIER	intergenic_region	.	.	.	.	.	.	.	.	.	.	.	.	.	.	.
6	158239099	Sniffles2.DEL.6D6CM5	N	<DEL:-533>	DEL	DEL	-533	235.741	259.379	888	875	13	0.0146	novel	0.278	0.278	common	0.12	0.372	0.366	0.378	0.237	0.281	0.123	0.377	0.365	0.38	0.241	1	0.0071	0.318	0.74	0.202	1	0.00431	0.319	0.739	0.142	0.292	0.806	0.689	0.689	0.785	0.327	0.317	0.881	difficult	GRCh38_gclt25orgt65_slop50;GRCh38_AllHomopolymers_gt6bp_imperfectgt10bp_slop5;GRCh38_AllTandemRepeatsandHomopolymers_slop5;GRCh38_AllTandemRepeats_gt100bp_slop5;GRCh38_allTandemRepeats;GRCh38_SimpleRepeat_homopolymer_7to11_slop5;GRCh38_SimpleRepeat_homopolymer_4to6_slop5;GRCh38_AllTandemRepeats_201to10000bp_slop5;GRCh38_lowmappabilityall;GRCh38_nonunique_l100_m2_e1;GRCh38_alllowmapandsegdupregions;GRCh38_alldifficultregions	SRP72P2;TULP4	ENSG00000188451;ENSG00000130338	transcript;gene_variant	ENST00000344851.4;ENSG00000130338	processed_pseudogene;.	MODIFIER;MODIFIER	intron_variant;intragenic_variant	.	.	.	.	.	.	.	.	.	.	.	.	.	.	.
6	158239368	Sniffles2.INS.6D5FM5	N	<INS:95>	INS	INS	95	107.43	207.39	888	877	11	0.0124	novel	0.16	0.16	common	0.23	0.111	0.122	0.101	0.196	0.162	0.233	0.112	0.124	0.102	0.199	0.102	0.383	0.473	0.208	0.809	0.101	0.384	0.473	0.213	0.812	0.139	0.784	0.511	0.511	0.646	0.147	0.155	0.803	difficult	GRCh38_gclt25orgt65_slop50;GRCh38_AllTandemRepeatsandHomopolymers_slop5;GRCh38_AllTandemRepeats_gt100bp_slop5;GRCh38_allTandemRepeats;GRCh38_SimpleRepeat_homopolymer_4to6_slop5;GRCh38_AllTandemRepeats_201to10000bp_slop5;GRCh38_lowmappabilityall;GRCh38_nonunique_l100_m2_e1;GRCh38_alllowmapandsegdupregions;GRCh38_alldifficultregions	SRP72P2;TULP4	ENSG00000188451;ENSG00000130338	transcript;gene_variant	ENST00000344851.4;ENSG00000130338	processed_pseudogene;.	MODIFIER;MODIFIER	intron_variant;intragenic_variant	.	.	.	.	.	.	.	.	.	.	.	.	.	.	.
6	158239443	Sniffles2.DEL.6D6DM5	N	<DEL:-126>	DEL	DEL	-126	105.954	276.926	888	873	15	0.0169	novel	0.0799	0.0799	common	0.0415	0.208	0.0952	0.0274	0.0614	0.0813	0.0422	0.211	0.097	0.0278	0.0629	1	0.00154	1	1	1	1	0.00167	1	1	1	0.0614	0.875	0.414	0.414	0.648	0.0505	0.0588	0.773	difficult	GRCh38_gclt25orgt65_slop50;GRCh38_AllHomopolymers_gt6bp_imperfectgt10bp_slop5;GRCh38_AllTandemRepeatsandHomopolymers_slop5;GRCh38_AllTandemRepeats_gt100bp_slop5;GRCh38_allTandemRepeats;GRCh38_SimpleRepeat_homopolymer_7to11_slop5;GRCh38_SimpleRepeat_homopolymer_4to6_slop5;GRCh38_AllTandemRepeats_201to10000bp_slop5;GRCh38_lowmappabilityall;GRCh38_nonunique_l100_m2_e1;GRCh38_alllowmapandsegdupregions;GRCh38_alldifficultregions	SRP72P2;TULP4	ENSG00000188451;ENSG00000130338	transcript;gene_variant	ENST00000344851.4;ENSG00000130338	processed_pseudogene;.	MODIFIER;MODIFIER	intron_variant;intragenic_variant	.	.	.	.	.	.	.	.	.	.	.	.	.	.	.
6	158239948	Sniffles2.INS.6D60M5	N	<INS:349>	INS	INS	349	160.581	257.384	888	883	5	0.00563	novel	0.446	0.446	common	0.573	0.354	0.393	0.396	0.444	0.448	0.573	0.357	0.398	0.396	0.45	9.96e-10	0.00104	0.0351	0.0736	1	9.96e-10	0.000963	0.0236	0.0736	1	0.478	0.588	0.552	0.552	0.623	0.452	0.427	0.719	difficult	GRCh38_gclt25orgt65_slop50;GRCh38_AllHomopolymers_gt6bp_imperfectgt10bp_slop5;GRCh38_AllTandemRepeatsandHomopolymers_slop5;GRCh38_SimpleRepeat_homopolymer_7to11_slop5;GRCh38_lowmappabilityall;GRCh38_nonunique_l100_m2_e1;GRCh38_alllowmapandsegdupregions;GRCh38_alldifficultregions	SRP72P2;TULP4	ENSG00000188451;ENSG00000130338	transcript;gene_variant	ENST00000344851.4;ENSG00000130338	processed_pseudogene;.	MODIFIER;MODIFIER	intron_variant;intragenic_variant	.	.	.	.	.	.	.	.	.	.	.	.	.	.	.
6	158240342	Sniffles2.DEL.6D6EM5	N	<DEL:-78>	DEL	DEL	-78	157.742	269.48	888	879	9	0.0101	novel	0.285	0.285	common	0.116	0.264	0.449	0.402	0.266	0.287	0.117	0.268	0.449	0.405	0.271	0.539	1	0.12	1	0.122	0.542	1	0.117	0.872	0.17	0.284	0.87	0.796	0.796	0.853	0.347	0.344	0.941	difficult	GRCh38_gclt25orgt65_slop50;GRCh38_AllTandemRepeatsandHomopolymers_slop5;GRCh38_AllTandemRepeats_gt100bp_slop5;GRCh38_allTandemRepeats;GRCh38_SimpleRepeat_homopolymer_4to6_slop5;GRCh38_AllTandemRepeats_201to10000bp_slop5;GRCh38_lowmappabilityall;GRCh38_nonunique_l100_m2_e1;GRCh38_alllowmapandsegdupregions;GRCh38_alldifficultregions	SRP72P2;TULP4	ENSG00000188451;ENSG00000130338	transcript;gene_variant	ENST00000344851.4;ENSG00000130338	processed_pseudogene;.	MODIFIER;MODIFIER	intron_variant;intragenic_variant	.	.	.	.	.	.	.	.	.	.	.	.	.	.	.
6	158240664	Sniffles2.INS.6D61M5	N	<INS:119>	INS	INS	119	96.263	187.936	888	872	16	0.018	novel	0.00282	0.00282	rare	0.00622	0	0	0.00305	0.00292	0.00287	0.0063	0	0	0.00305	0.00303	1	1	1	1	1	1	1	1	1	1	0.00169	0.991	0	0	0.421	2.46e-05	0.0046	0.393	difficult	GRCh38_gclt25orgt65_slop50;GRCh38_AllTandemRepeatsandHomopolymers_slop5;GRCh38_AllTandemRepeats_gt100bp_slop5;GRCh38_allTandemRepeats;GRCh38_AllTandemRepeats_201to10000bp_slop5;GRCh38_lowmappabilityall;GRCh38_nonunique_l100_m2_e1;GRCh38_alllowmapandsegdupregions;GRCh38_alldifficultregions	SRP72P2;TULP4	ENSG00000188451;ENSG00000130338	transcript;gene_variant	ENST00000344851.4;ENSG00000130338	processed_pseudogene;.	MODIFIER;MODIFIER	intron_variant;intragenic_variant	.	.	.	.	.	.	.	.	.	.	.	.	.	.	.
6	158249346	Sniffles2.INS.6D62M5	N	<INS:207>	INS	INS	207	134.524	443.657	888	872	16	0.018	known	0.0158	0.0158	low_frequency	0.0166	0.0347	0	0.0274	0.00292	0.0161	0.0169	0.0352	0	0.028	0.00296	1	0.149	1	1	1	1	0.151	1	1	1	0.0146	0.991	0.815	0.815	0.765	0.0322	0.033	0.936	confident	GRCh38_notinalldifficultregions	TULP4	ENSG00000130338	gene_variant	ENSG00000130338	.	MODIFIER	intragenic_variant	.	.	.	.	.	.	.	.	.	.	.	.	.	.	.
6	158254318	Sniffles2.INS.6D63M5	N	<INS:78>	INS	INS	78	68.39	470.601	888	873	15	0.0169	novel	0.00563	0.00563	low_frequency	0.0208	0	0	0	0	0.00458	0.017	0	0	0	0	0.0908	1	1	1	1	0.0585	1	1	1	1	0.00394	0.988	0.222	0.222	0.575	0.000287	0.000419	0.612	confident	GRCh38_SimpleRepeat_homopolymer_4to6_slop5;GRCh38_notinalldifficultregions	TULP4	ENSG00000130338	gene_variant	ENSG00000130338	.	MODIFIER	intragenic_variant	.	.	.	.	.	.	.	.	.	.	.	.	.	.	.
6	158262949	Sniffles2.INS.6D64M5	N	<INS:95>	INS	INS	95	38.789	136.637	888	869	19	0.0214	known	0.335	0.335	common	0.122	0.465	0.476	0.433	0.292	0.341	0.122	0.468	0.479	0.441	0.302	0.37	0.131	0.0656	1	0.000753	0.758	0.131	0.0879	1	0.00138	0.332	0.955	0.934	0.934	0.947	0.375	0.375	0.972	confident	GRCh38_notinalldifficultregions	TULP4	ENSG00000130338	gene_variant	ENSG00000130338	.	MODIFIER	intragenic_variant	.	.	.	.	.	.	.	.	.	.	.	.	.	.	.
6	158303755	Sniffles2.INS.6D81M5	N	<INS:58>	INS	INS	58	145.618	442.022	888	872	16	0.018	known	0.00169	0.00169	rare	0.00415	0	0.00298	0	0	0.00172	0.00422	0	0.00301	0	0	1	1	1	1	1	1	1	1	1	1	0.00225	0.992	0	0	0.533	2.46e-05	0.000629	0.0957	confident	GRCh38_notinalldifficultregions	ENSG00000287591;ENSG00000274023;TULP4	ENSG00000287591;ENSG00000274023;ENSG00000130338	transcript;transcript;gene_variant	ENST00000665073.1;ENST00000619713.1;ENSG00000130338	pseudogene;pseudogene;.	MODIFIER;MODIFIER;MODIFIER	upstream_gene_variant;intron_variant;intragenic_variant	.	.	.	.	.	.	.	.	.	.	.	.	Enhancer	.	.
6	158331748	Sniffles2.INS.6D83M5	N	<INS:82>	INS	INS	82	84.829	115.318	888	875	13	0.0146	novel	0.229	0.229	common	0.176	0.333	0.31	0.158	0.202	0.232	0.182	0.34	0.311	0.16	0.203	0.375	0.456	0.588	0.769	0.342	0.279	0.574	0.476	0.769	0.344	0.211	0.759	0.566	0.566	0.675	0.145	0.15	0.771	difficult	GRCh38_AllTandemRepeats_51to200bp_slop5;GRCh38_AllTandemRepeatsandHomopolymers_slop5;GRCh38_SimpleRepeat_diTR_11to50_slop5;GRCh38_AllTandemRepeats_gt100bp_slop5;GRCh38_allTandemRepeats;GRCh38_alldifficultregions	TULP4;ENSG00000274023	ENSG00000130338;ENSG00000274023	transcript;transcript	ENST00000367097.8;ENST00000619713.1	protein_coding;pseudogene	MODIFIER;MODIFIER	intron_variant;intron_variant	TULP4	ENSG00000130338	transcript	ENST00000367097.8	protein_coding	MODIFIER	intron_variant	.	.	.	.	.	.	.	.
6	158348838	Sniffles2.DEL.6D8CM5	N	<DEL:-1372>	DEL	DEL	-1372	220.553	286.83	888	869	19	0.0214	known	0.00338	0.00338	rare	0.0083	0.00694	0	0	0	0.00345	0.00855	0.00709	0	0	0	1	1	1	1	1	1	1	1	1	1	0.00169	0.99	0	0	0.455	0.000243	0.000997	0.309	difficult	GRCh38_ancestry_Neanderthal;GRCh38_gclt25orgt65_slop50;GRCh38_AllTandemRepeatsandHomopolymers_slop5;GRCh38_AllTandemRepeats_gt100bp_slop5;GRCh38_allTandemRepeats;GRCh38_SimpleRepeat_homopolymer_4to6_slop5;GRCh38_AllTandemRepeats_201to10000bp_slop5;GRCh38_lowmappabilityall;GRCh38_nonunique_l100_m2_e1;GRCh38_allOtherDifficultregions;GRCh38_gnomAD_InbreedingCoeff_slop1bp_merge1000bp;GRCh38_alllowmapandsegdupregions;GRCh38_alldifficultregions	TULP4;ENSG00000274023	ENSG00000130338;ENSG00000274023	transcript;transcript	ENST00000367097.8;ENST00000619713.1	protein_coding;pseudogene	MODIFIER;MODIFIER	intron_variant;intron_variant	TULP4	ENSG00000130338	transcript	ENST00000367097.8	protein_coding	MODIFIER	intron_variant	.	.	.	.	.	.	.	.
6	158349069	Sniffles2.INS.6D84M5	N	<INS:261>	INS	INS	261	104.943	183.551	888	888	0	0	novel	0.906	0.094	common	0.892	0.938	0.949	0.921	0.845	0.906	0.892	0.938	0.949	0.921	0.845	0.0865	1	1	0.601	0.0832	0.0865	1	1	0.601	0.0832	0.942	0.774	0.775	0.17	0.461	0.928	0.9	0.572	difficult	GRCh38_ancestry_Neanderthal;GRCh38_gclt25orgt65_slop50;GRCh38_AllTandemRepeatsandHomopolymers_slop5;GRCh38_AllTandemRepeats_gt100bp_slop5;GRCh38_allTandemRepeats;GRCh38_AllTandemRepeats_201to10000bp_slop5;GRCh38_allOtherDifficultregions;GRCh38_gnomAD_InbreedingCoeff_slop1bp_merge1000bp;GRCh38_alldifficultregions	TULP4;ENSG00000274023	ENSG00000130338;ENSG00000274023	transcript;transcript	ENST00000367097.8;ENST00000619713.1	protein_coding;pseudogene	MODIFIER;MODIFIER	intron_variant;intron_variant	TULP4	ENSG00000130338	transcript	ENST00000367097.8	protein_coding	MODIFIER	intron_variant	.	.	.	.	.	.	.	.
6	158363736	Sniffles2.DEL.6D8FM5	N	<DEL:-1250>	DEL	DEL	-1250	226.204	97.3	888	873	15	0.0169	known	0.00169	0.00169	rare	0	0	0	0	0.00877	0.00172	0	0	0	0	0.00882	1	1	1	1	1	1	1	1	1	1	0.00113	0.994	0	0	0.29	0.000322	0.00287	0.204	confident	GRCh38_gclt25orgt65_slop50;GRCh38_AllHomopolymers_gt6bp_imperfectgt10bp_slop5;GRCh38_AllTandemRepeatsandHomopolymers_slop5;GRCh38_allTandemRepeats;GRCh38_SimpleRepeat_homopolymer_7to11_slop5;GRCh38_SimpleRepeat_homopolymer_4to6_slop5;GRCh38_AllTandemRepeats_lt51bp_slop5;GRCh38_SimpleRepeat_quadTR_20to50_slop5;GRCh38_SimpleRepeat_imperfecthomopolgt10_slop5;GRCh38_lowmappabilityall;GRCh38_nonunique_l100_m2_e1;GRCh38_alllowmapandsegdupregions;GRCh38_alldifficultregions;GRCh38_notinalldifficultregions	TULP4;ENSG00000274023	ENSG00000130338;ENSG00000274023	transcript;transcript	ENST00000367097.8;ENST00000619713.1	protein_coding;pseudogene	MODIFIER;MODIFIER	intron_variant;intron_variant	TULP4	ENSG00000130338	transcript	ENST00000367097.8	protein_coding	MODIFIER	intron_variant	.	.	.	.	.	.	.	.
6	158449700	Sniffles2.INS.6D97M5	N	<INS:114>	INS	INS	114	162.813	431.685	888	864	24	0.027	novel	0.00563	0.00563	low_frequency	0	0	0.0298	0	0	0.00579	0	0	0.0307	0	0	1	1	1	1	1	1	1	1	1	1	0.00507	0.992	0.6	0.6	0.549	0.00297	0.00334	0.856	confident	GRCh38_notinalldifficultregions	TULP4	ENSG00000130338	transcript	ENST00000367097.8	protein_coding	MODIFIER	intron_variant	TULP4	ENSG00000130338	transcript	ENST00000367097.8	protein_coding	MODIFIER	intron_variant	.	.	.	.	.	.	.	.
6	158455045	Sniffles2.DEL.6D9CM5	N	<DEL:-328>	DEL	DEL	-328	131.842	196.123	888	882	6	0.00676	novel	0.609	0.391	common	0.778	0.542	0.396	0.558	0.684	0.612	0.781	0.546	0.398	0.565	0.685	0.262	0.0286	0.629	0.346	0.079	0.346	0.0293	0.63	0.522	0.0749	0.61	0.925	0.926	0.925	0.933	0.578	0.583	0.96	confident	GRCh38_AllHomopolymers_gt6bp_imperfectgt10bp_slop5;GRCh38_AllTandemRepeatsandHomopolymers_slop5;GRCh38_SimpleRepeat_homopolymer_gt11_slop5;GRCh38_SimpleRepeat_homopolymer_gt20_slop5;GRCh38_SimpleRepeat_homopolymer_4to6_slop5;GRCh38_SimpleRepeat_imperfecthomopolgt20_slop5;GRCh38_SimpleRepeat_imperfecthomopolgt10_slop5;GRCh38_lowmappabilityall;GRCh38_nonunique_l100_m2_e1;GRCh38_nonunique_l250_m0_e0;GRCh38_alllowmapandsegdupregions;GRCh38_alldifficultregions;GRCh38_notinalldifficultregions	TULP4	ENSG00000130338	transcript	ENST00000367097.8	protein_coding	MODIFIER	intron_variant	TULP4	ENSG00000130338	transcript	ENST00000367097.8	protein_coding	MODIFIER	intron_variant	.	.	.	.	.	.	.	.
6	158462386	Sniffles2.INS.6D99M5	N	<INS:58>	INS	INS	58	125.791	371.638	888	868	20	0.0225	novel	0.00113	0.00113	rare	0	0	0	0	0.00585	0.00115	0	0	0	0	0.00602	1	1	1	1	1	1	1	1	1	1	0	0.998	0	0	0.144	1.02e-06	1.51e-05	0.107	difficult	GRCh38_AllHomopolymers_gt6bp_imperfectgt10bp_slop5;GRCh38_AllTandemRepeatsandHomopolymers_slop5;GRCh38_SimpleRepeat_homopolymer_gt11_slop5;GRCh38_SimpleRepeat_imperfecthomopolgt10_slop5;GRCh38_alldifficultregions	TULP4	ENSG00000130338	transcript	ENST00000367097.8	protein_coding	MODIFIER	intron_variant	TULP4	ENSG00000130338	transcript	ENST00000367097.8	protein_coding	MODIFIER	intron_variant	.	.	.	.	.	Enhancer	.	.
6	158491429	Sniffles2.DEL.6D9DM5	N	<DEL:-84>	DEL	DEL	-84	34.446	145.66	888	887	1	0.00113	novel	0.906	0.094	common	0.838	0.962	0.938	0.896	0.933	0.906	0.838	0.962	0.938	0.896	0.935	0.473	1	0.486	0.384	1	0.473	1	0.486	0.384	1	0.909	0.959	0.962	0.865	0.88	0.891	0.891	0.965	difficult	GRCh38_AllTandemRepeats_51to200bp_slop5;GRCh38_AllTandemRepeatsandHomopolymers_slop5;GRCh38_AllTandemRepeats_gt100bp_slop5;GRCh38_allTandemRepeats;GRCh38_SimpleRepeat_quadTR_51to200_slop5;GRCh38_SimpleRepeat_homopolymer_4to6_slop5;GRCh38_SimpleRepeat_quadTR_20to50_slop5;GRCh38_allOtherDifficultregions;GRCh38_gnomAD_InbreedingCoeff_slop1bp_merge1000bp;GRCh38_alldifficultregions	TULP4	ENSG00000130338	transcript	ENST00000367097.8	protein_coding	MODIFIER	intron_variant	TULP4	ENSG00000130338	transcript	ENST00000367097.8	protein_coding	MODIFIER	intron_variant	.	.	.	.	.	.	.	.
6	158491668	Sniffles2.INS.6D9AM5	N	<INS:67>	INS	INS	67	130.56	370.062	888	866	22	0.0248	novel	0.00225	0.00225	rare	0.0083	0	0	0	0	0.00231	0.00848	0	0	0	0	1	1	1	1	1	1	1	1	1	1	0.00169	0.999	0.75	0.75	0.716	0.000243	0.000246	0.914	confident	GRCh38_SimpleRepeat_homopolymer_4to6_slop5;GRCh38_notinalldifficultregions	TULP4	ENSG00000130338	transcript	ENST00000367097.8	protein_coding	MODIFIER	intron_variant	TULP4	ENSG00000130338	transcript	ENST00000367097.8	protein_coding	MODIFIER	intron_variant	.	.	.	.	.	.	.	.
6	158509026	Sniffles2.INS.6DA2M5	N	<INS:82>	INS	INS	82	81.74	400.091	888	872	16	0.018	novel	0.00169	0.00169	rare	0.00622	0	0	0	0	0.00172	0.00636	0	0	0	0	1	1	1	1	1	1	1	1	1	1	0	0.997	0	0	0.092	0.000325	0.000459	0.427	confident	GRCh38_notinalldifficultregions	TULP4	ENSG00000130338	transcript	ENST00000367097.8	protein_coding	MODIFIER	3_prime_UTR_variant	TULP4	ENSG00000130338	transcript	ENST00000367097.8	protein_coding	MODIFIER	3_prime_UTR_variant	.	.	.	.	.	.	.	.
6	158530880	Sniffles2.DEL.6DA8M5	N	<DEL:-2901>	DEL	DEL	-2901	0	0	888	868	20	0.0225	known	0.00225	0.00225	rare	0	0.00347	0	0	0.00877	0.0023	0	0.00347	0	0	0.00888	1	1	1	1	1	1	1	1	1	1	0.000563	0.994	0	0	0.412	0.000293	0.000552	0.379	confident	GRCh38_gclt25orgt65_slop50;GRCh38_AllHomopolymers_gt6bp_imperfectgt10bp_slop5;GRCh38_AllTandemRepeatsandHomopolymers_slop5;GRCh38_SimpleRepeat_homopolymer_gt11_slop5;GRCh38_SimpleRepeat_homopolymer_gt20_slop5;GRCh38_SimpleRepeat_diTR_11to50_slop5;GRCh38_AllTandemRepeats_gt100bp_slop5;GRCh38_allTandemRepeats;GRCh38_SimpleRepeat_homopolymer_7to11_slop5;GRCh38_SimpleRepeat_homopolymer_4to6_slop5;GRCh38_AllTandemRepeats_lt51bp_slop5;GRCh38_SimpleRepeat_imperfecthomopolgt20_slop5;GRCh38_AllTandemRepeats_201to10000bp_slop5;GRCh38_SimpleRepeat_imperfecthomopolgt10_slop5;GRCh38_lowmappabilityall;GRCh38_nonunique_l100_m2_e1;GRCh38_alllowmapandsegdupregions;GRCh38_alldifficultregions;GRCh38_notinalldifficultregions	TMEM181;CACYBPP3-TMEM181	ENSG00000146433;ENSG00000219188-ENSG00000146433	transcript;intergenic_region	ENST00000367090.4;ENSG00000219188-ENSG00000146433	protein_coding;.	MODIFIER;MODIFIER	upstream_gene_variant;intergenic_region	.	.	.	.	.	.	.	.	.	.	.	.	.	.	.
6	158570464	Sniffles2.DEL.6DABM5	N	<DEL:-1057>	DEL	DEL	-1057	101	12.5	888	870	18	0.0203	known	0.00225	0.00225	rare	0	0	0	0.00915	0.00292	0.0023	0	0	0	0.00915	0.00311	1	1	1	1	1	1	1	1	1	1	0.00113	0.993	0	0	0.415	0.00354	0.00906	0.437	confident	GRCh38_AllHomopolymers_gt6bp_imperfectgt10bp_slop5;GRCh38_AllTandemRepeatsandHomopolymers_slop5;GRCh38_AllTandemRepeats_gt100bp_slop5;GRCh38_allTandemRepeats;GRCh38_SimpleRepeat_homopolymer_7to11_slop5;GRCh38_SimpleRepeat_homopolymer_4to6_slop5;GRCh38_AllTandemRepeats_lt51bp_slop5;GRCh38_AllTandemRepeats_201to10000bp_slop5;GRCh38_SimpleRepeat_quadTR_20to50_slop5;GRCh38_SimpleRepeat_imperfecthomopolgt10_slop5;GRCh38_lowmappabilityall;GRCh38_nonunique_l100_m2_e1;GRCh38_alllowmapandsegdupregions;GRCh38_alldifficultregions;GRCh38_notinalldifficultregions	TMEM181	ENSG00000146433	transcript	ENST00000367090.4	protein_coding	MODIFIER	intron_variant	TMEM181	ENSG00000146433	transcript	ENST00000367090.4	protein_coding	MODIFIER	intron_variant	.	.	.	.	.	.	.	.
6	158571373	Sniffles2.INS.6DA4M5	N	<INS:66>	INS	INS	66	117.771	417.697	888	866	22	0.0248	novel	0.00788	0.00788	low_frequency	0.027	0	0	0	0.00292	0.00808	0.0277	0	0	0	0.00307	0.153	1	1	1	1	0.157	1	1	1	1	0.0045	0.993	0.538	0.538	0.634	0.000631	0.000862	0.563	difficult	GRCh38_AllTandemRepeatsandHomopolymers_slop5;GRCh38_allTandemRepeats;GRCh38_AllTandemRepeats_lt51bp_slop5;GRCh38_alldifficultregions	TMEM181	ENSG00000146433	transcript	ENST00000367090.4	protein_coding	MODIFIER	intron_variant	TMEM181	ENSG00000146433	transcript	ENST00000367090.4	protein_coding	MODIFIER	intron_variant	.	.	.	.	.	.	.	.
6	158571377	Sniffles2.DEL.6DACM5	N	<DEL:-66>	DEL	DEL	-66	78.414	225.145	888	872	16	0.018	novel	0.219	0.219	common	0.236	0.219	0.158	0.305	0.172	0.222	0.24	0.217	0.163	0.305	0.179	0.476	1	0.00821	0.466	0.288	0.38	0.81	0.0164	0.466	0.422	0.208	0.849	0.722	0.722	0.75	0.233	0.239	0.857	confident	GRCh38_AllTandemRepeatsandHomopolymers_slop5;GRCh38_allTandemRepeats;GRCh38_AllTandemRepeats_lt51bp_slop5;GRCh38_alldifficultregions;GRCh38_notinalldifficultregions	TMEM181	ENSG00000146433	transcript	ENST00000367090.4	protein_coding	MODIFIER	intron_variant	TMEM181	ENSG00000146433	transcript	ENST00000367090.4	protein_coding	MODIFIER	intron_variant	.	.	.	.	.	.	.	.
6	158606282	Sniffles2.INS.6DBCM5	N	<INS:70>	INS	INS	70	29.337	89.984	888	879	9	0.0101	novel	0.451	0.451	common	0.421	0.559	0.566	0.369	0.368	0.454	0.426	0.559	0.566	0.371	0.375	0.0342	0.0184	0.208	0.867	0.411	0.0621	0.0184	0.208	0.867	0.416	0.457	0.947	0.949	0.949	0.951	0.411	0.409	0.959	difficult	GRCh38_gclt25orgt65_slop50;GRCh38_AllTandemRepeats_51to200bp_slop5;GRCh38_AllTandemRepeatsandHomopolymers_slop5;GRCh38_AllTandemRepeats_gt100bp_slop5;GRCh38_allTandemRepeats;GRCh38_chainSelf;GRCh38_alldifficultregions	MIR7161;TATDN2P2;TMEM181	ENSG00000278571;ENSG00000218226;ENSG00000146433	transcript;transcript;transcript	ENST00000612973.1;ENST00000403590.1;ENST00000367090.4	miRNA;processed_pseudogene;protein_coding	MODIFIER;MODIFIER;MODIFIER	upstream_gene_variant;downstream_gene_variant;intron_variant	TMEM181	ENSG00000146433	transcript	ENST00000367090.4	protein_coding	MODIFIER	intron_variant	.	.	.	.	.	.	.	.
6	158689274	Sniffles2.INS.6DC0M5	N	<INS:120>	INS	INS	120	150.785	386.902	888	863	25	0.0282	novel	0.00563	0.00563	low_frequency	0.0187	0.00347	0	0	0	0.00579	0.0195	0.00357	0	0	0	0.0732	1	1	1	1	0.0763	1	1	1	1	0.00619	0.99	0.556	0.556	0.672	0.000501	0.000608	0.726	confident	GRCh38_SimpleRepeat_homopolymer_4to6_slop5;GRCh38_notinalldifficultregions	SYTL3	ENSG00000164674	transcript	ENST00000360448.8	protein_coding	MODIFIER	intron_variant	SYTL3	ENSG00000164674	transcript	ENST00000360448.8	protein_coding	MODIFIER	intron_variant	.	.	.	.	.	.	Enhancer	.
6	158693718	Sniffles2.INS.6DBFM5	N	<INS:111>	INS	INS	111	64.519	173.701	888	875	13	0.0146	novel	0.125	0.125	common	0.398	0.0694	0	0.0244	0.00585	0.127	0.4	0.0704	0	0.0247	0.00602	0.108	1	1	1	1	0.106	1	1	1	1	0.12	0.909	0.7	0.7	0.789	0.0246	0.0266	0.843	difficult	GRCh38_AllTandemRepeatsandHomopolymers_slop5;GRCh38_AllTandemRepeats_gt100bp_slop5;GRCh38_allTandemRepeats;GRCh38_SimpleRepeat_homopolymer_4to6_slop5;GRCh38_AllTandemRepeats_201to10000bp_slop5;GRCh38_SimpleRepeat_quadTR_20to50_slop5;GRCh38_alldifficultregions	SYTL3	ENSG00000164674	transcript	ENST00000360448.8	protein_coding	MODIFIER	intron_variant	SYTL3	ENSG00000164674	transcript	ENST00000360448.8	protein_coding	MODIFIER	intron_variant	.	.	.	.	.	.	.	.
6	158701248	Sniffles2.DEL.6DDAM5	N	<DEL:-52>	DEL	DEL	-52	81.073	374.397	888	872	16	0.018	novel	0.00845	0.00845	low_frequency	0.0124	0.0104	0.0119	0.00305	0.00292	0.0086	0.0128	0.0106	0.012	0.00307	0.00299	1	1	1	1	1	1	1	1	1	1	0.0045	0.974	0	0	0.429	0.000666	0.00196	0.377	difficult	GRCh38_AllTandemRepeatsandHomopolymers_slop5;GRCh38_AllTandemRepeats_gt100bp_slop5;GRCh38_allTandemRepeats;GRCh38_SimpleRepeat_homopolymer_4to6_slop5;GRCh38_AllTandemRepeats_201to10000bp_slop5;GRCh38_lowmappabilityall;GRCh38_nonunique_l100_m2_e1;GRCh38_chainSelf;GRCh38_alllowmapandsegdupregions;GRCh38_alldifficultregions	SYTL3	ENSG00000164674	transcript	ENST00000360448.8	protein_coding	MODIFIER	intron_variant	SYTL3	ENSG00000164674	transcript	ENST00000360448.8	protein_coding	MODIFIER	intron_variant	.	.	.	.	.	.	.	.
6	158701248	Sniffles2.INS.6DD1M5	N	<INS:163>	INS	INS	163	142.999	90.998	888	888	0	0	novel	0.705	0.295	common	0.687	0.76	0.798	0.634	0.661	0.705	0.687	0.76	0.798	0.634	0.661	2.59e-10	0.00493	0.000234	2.73e-07	2.02e-08	2.59e-10	0.00493	0.000234	2.73e-07	2.02e-08	0.753	0.565	0.573	0.46	0.537	0.674	0.648	0.633	difficult	GRCh38_AllTandemRepeatsandHomopolymers_slop5;GRCh38_AllTandemRepeats_gt100bp_slop5;GRCh38_allTandemRepeats;GRCh38_AllTandemRepeats_201to10000bp_slop5;GRCh38_lowmappabilityall;GRCh38_nonunique_l100_m2_e1;GRCh38_chainSelf;GRCh38_alllowmapandsegdupregions;GRCh38_alldifficultregions	SYTL3	ENSG00000164674	transcript	ENST00000360448.8	protein_coding	MODIFIER	intron_variant	SYTL3	ENSG00000164674	transcript	ENST00000360448.8	protein_coding	MODIFIER	intron_variant	.	.	.	.	.	.	.	.
6	158704984	Sniffles2.DEL.6DDBM5	N	<DEL:-100>	DEL	DEL	-100	125.535	226.952	888	887	1	0.00113	novel	0.683	0.317	common	0.641	0.694	0.795	0.698	0.608	0.683	0.639	0.694	0.795	0.698	0.609	1.38e-10	2.31e-05	0.017	3.08e-05	2.96e-09	1.1e-10	2.31e-05	0.017	3.08e-05	3.08e-09	0.719	0.581	0.59	0.484	0.544	0.666	0.643	0.652	difficult	GRCh38_AllTandemRepeatsandHomopolymers_slop5;GRCh38_AllTandemRepeats_gt100bp_slop5;GRCh38_allTandemRepeats;GRCh38_SimpleRepeat_homopolymer_4to6_slop5;GRCh38_AllTandemRepeats_201to10000bp_slop5;GRCh38_lowmappabilityall;GRCh38_nonunique_l100_m2_e1;GRCh38_chainSelf;GRCh38_alllowmapandsegdupregions;GRCh38_alldifficultregions	SYTL3	ENSG00000164674	transcript	ENST00000360448.8	protein_coding	MODIFIER	intron_variant	SYTL3	ENSG00000164674	transcript	ENST00000360448.8	protein_coding	MODIFIER	intron_variant	.	.	.	.	.	.	.	.
6	158705052	Sniffles2.INS.6DD5M5	N	<INS:55>	INS	INS	55	100.215	149.912	888	870	18	0.0203	novel	0.049	0.049	low_frequency	0.0415	0.0243	0.0327	0.0396	0.105	0.05	0.0422	0.0245	0.034	0.0406	0.107	0.337	1	0.156	0.0187	0.222	0.342	1	0.161	0.0196	0.222	0.0208	0.899	0.145	0.145	0.419	0.0276	0.0366	0.608	difficult	GRCh38_AllTandemRepeatsandHomopolymers_slop5;GRCh38_AllTandemRepeats_gt100bp_slop5;GRCh38_allTandemRepeats;GRCh38_AllTandemRepeats_201to10000bp_slop5;GRCh38_lowmappabilityall;GRCh38_nonunique_l100_m2_e1;GRCh38_chainSelf;GRCh38_alllowmapandsegdupregions;GRCh38_alldifficultregions	SYTL3	ENSG00000164674	transcript	ENST00000360448.8	protein_coding	MODIFIER	intron_variant	SYTL3	ENSG00000164674	transcript	ENST00000360448.8	protein_coding	MODIFIER	intron_variant	.	.	.	.	.	.	.	.
6	158745254	Sniffles2.INS.6DD6M5	N	<INS:318>	INS	INS	318	73.655	78.793	888	871	17	0.0191	novel	0.233	0.233	common	0.402	0.118	0.0923	0.189	0.272	0.238	0.409	0.12	0.0934	0.194	0.28	0.893	0.11	0.633	0.305	0.699	0.689	0.115	0.635	0.313	0.564	0.238	0.91	0.852	0.852	0.871	0.215	0.216	0.954	confident	GRCh38_SimpleRepeat_homopolymer_4to6_slop5;GRCh38_notinalldifficultregions	SYTL3	ENSG00000164674	transcript	ENST00000360448.8	protein_coding	MODIFIER	intron_variant	SYTL3	ENSG00000164674	transcript	ENST00000360448.8	protein_coding	MODIFIER	intron_variant	.	.	.	.	.	Enhancer	.	.
6	158783395	Sniffles2.INS.6DD8M5	N	<INS:326>	INS	INS	326	78.658	62.552	888	879	9	0.0101	known	0.423	0.423	common	0.415	0.337	0.229	0.622	0.509	0.425	0.417	0.337	0.229	0.626	0.509	0.426	0.576	1	0.408	1	0.503	0.576	0.829	0.504	1	0.426	0.916	0.906	0.906	0.924	0.617	0.615	0.968	confident	GRCh38_SimpleRepeat_homopolymer_4to6_slop5;GRCh38_notinalldifficultregions	EZR	ENSG00000092820	transcript	ENST00000337147.11	protein_coding	MODIFIER	intron_variant	EZR	ENSG00000092820	transcript	ENST00000337147.11	protein_coding	MODIFIER	intron_variant	.	.	.	.	.	Enhancer	.	.
6	158802931	Sniffles2.DEL.6DEDM5	N	<DEL:-619>	DEL	DEL	-619	241.813	158.855	888	875	13	0.0146	known	0.00282	0.00282	rare	0.0104	0	0	0	0	0.00286	0.0105	0	0	0	0	1	1	1	1	1	1	1	1	1	1	0.00113	0.994	0.2	0.2	0.437	0.000108	0.000259	0.422	confident	GRCh38_gclt25orgt65_slop50;GRCh38_AllHomopolymers_gt6bp_imperfectgt10bp_slop5;GRCh38_AllTandemRepeats_51to200bp_slop5;GRCh38_AllTandemRepeatsandHomopolymers_slop5;GRCh38_SimpleRepeat_diTR_11to50_slop5;GRCh38_AllTandemRepeats_gt100bp_slop5;GRCh38_allTandemRepeats;GRCh38_SimpleRepeat_homopolymer_7to11_slop5;GRCh38_SimpleRepeat_homopolymer_4to6_slop5;GRCh38_allOtherDifficultregions;GRCh38_gnomAD_InbreedingCoeff_slop1bp_merge1000bp;GRCh38_alldifficultregions;GRCh38_notinalldifficultregions	EZR	ENSG00000092820	transcript	ENST00000337147.11	protein_coding	MODIFIER	intron_variant	EZR	ENSG00000092820	transcript	ENST00000337147.11	protein_coding	MODIFIER	intron_variant	Total_testosterone_levels	2e-09	0.0170004	NR	32042192	Promoter;CTCF Binding Site;Promoter	.	.
6	158803566	Sniffles2.DEL.6DEEM5	N	<DEL:-59>	DEL	DEL	-59	36.8	159.484	888	888	0	0	novel	0.89	0.11	common	0.842	0.878	0.944	0.902	0.904	0.89	0.842	0.878	0.944	0.902	0.904	0.0137	0.226	1	0.368	0.371	0.0137	0.226	1	0.368	0.371	0.938	0.766	0.767	0.211	0.516	0.913	0.886	0.602	difficult	GRCh38_gclt25orgt65_slop50;GRCh38_AllTandemRepeats_51to200bp_slop5;GRCh38_AllTandemRepeatsandHomopolymers_slop5;GRCh38_SimpleRepeat_diTR_11to50_slop5;GRCh38_AllTandemRepeats_gt100bp_slop5;GRCh38_allTandemRepeats;GRCh38_alldifficultregions	EZR	ENSG00000092820	transcript	ENST00000337147.11	protein_coding	MODIFIER	intron_variant	EZR	ENSG00000092820	transcript	ENST00000337147.11	protein_coding	MODIFIER	intron_variant	.	.	.	.	.	Promoter	.	.
6	158804752	Sniffles2.INS.6DEAM5	N	<INS:54>	INS	INS	54	100.141	489.997	888	860	28	0.0315	novel	0.00169	0.00169	rare	0.00622	0	0	0	0	0.00174	0.00649	0	0	0	0	1	1	1	1	1	1	1	1	1	1	0.00169	0.993	0	0	0.718	0.000245	0.000238	0.666	difficult	GRCh38_AllHomopolymers_gt6bp_imperfectgt10bp_slop5;GRCh38_AllTandemRepeatsandHomopolymers_slop5;GRCh38_SimpleRepeat_homopolymer_7to11_slop5;GRCh38_SimpleRepeat_homopolymer_4to6_slop5;GRCh38_alldifficultregions	EZR	ENSG00000092820	transcript	ENST00000337147.11	protein_coding	MODIFIER	intron_variant	EZR	ENSG00000092820	transcript	ENST00000337147.11	protein_coding	MODIFIER	intron_variant	.	.	.	.	.	Promoter	.	.
6	158811306	Sniffles2.DEL.6DEFM5	N	<DEL:-56>	DEL	DEL	-56	36.549	141.305	888	879	9	0.0101	novel	0.431	0.431	common	0.436	0.351	0.226	0.628	0.506	0.435	0.439	0.361	0.226	0.629	0.506	0.24	0.271	0.827	0.315	0.879	0.192	0.359	0.825	0.242	0.879	0.427	0.93	0.916	0.916	0.948	0.613	0.608	0.969	difficult	GRCh38_AllTandemRepeats_51to200bp_slop5;GRCh38_AllTandemRepeatsandHomopolymers_slop5;GRCh38_AllTandemRepeats_gt100bp_slop5;GRCh38_allTandemRepeats;GRCh38_alldifficultregions	EZR	ENSG00000092820	transcript	ENST00000337147.11	protein_coding	MODIFIER	intron_variant	EZR	ENSG00000092820	transcript	ENST00000337147.11	protein_coding	MODIFIER	intron_variant	.	.	.	.	.	Promoter	.	.
6	158869708	Sniffles2.INV.6DF4M5	N	<INV:108>	INV	OTHER	108	198.43	524.351	888	872	16	0.018	novel	0.00225	0.00225	rare	0.00208	0.00347	0.00298	0	0.00292	0.00229	0.00209	0.0036	0.00301	0	0.00303	1	1	1	1	1	1	1	1	1	1	0.00225	0.991	0	0	0.364	1.23e-05	0.000656	0.0681	difficult	GRCh38_gclt25orgt65_slop50;GRCh38_SimpleRepeat_homopolymer_4to6_slop5;GRCh38_alldifficultregions	LINC02901;ENSG00000285159-LINC02901	ENSG00000203711;ENSG00000285159-ENSG00000203711	transcript;intergenic_region	ENST00000643288.3;ENSG00000285159-ENSG00000203711	pseudogene;.	MODIFIER;MODIFIER	upstream_gene_variant;intergenic_region	.	.	.	.	.	.	.	.	.	.	.	.	Promoter	Transcription Start Site	.
6	158892892	Sniffles2.DEL.6DF3M5	N	<DEL:-4726>	DEL	DEL	-4726	1.557	1.557	888	872	16	0.018	known	0.00676	0.00676	low_frequency	0	0	0.0357	0	0	0.00688	0	0	0.0359	0	0	1	1	1	1	1	1	1	1	1	1	0.00113	0.984	0	0	0.318	0.000271	0.00136	0.267	confident	GRCh38_AllHomopolymers_gt6bp_imperfectgt10bp_slop5;GRCh38_AllTandemRepeatsandHomopolymers_slop5;GRCh38_SimpleRepeat_homopolymer_gt11_slop5;GRCh38_SimpleRepeat_triTR_15to50_slop5;GRCh38_SimpleRepeat_homopolymer_gt20_slop5;GRCh38_SimpleRepeat_diTR_11to50_slop5;GRCh38_allTandemRepeats;GRCh38_SimpleRepeat_homopolymer_7to11_slop5;GRCh38_SimpleRepeat_homopolymer_4to6_slop5;GRCh38_AllTandemRepeats_lt51bp_slop5;GRCh38_SimpleRepeat_imperfecthomopolgt20_slop5;GRCh38_SimpleRepeat_quadTR_20to50_slop5;GRCh38_SimpleRepeat_imperfecthomopolgt10_slop5;GRCh38_lowmappabilityall;GRCh38_nonunique_l100_m2_e1;GRCh38_alllowmapandsegdupregions;GRCh38_alldifficultregions;GRCh38_notinalldifficultregions	LINC02901	ENSG00000203711	transcript	ENST00000643288.3	pseudogene	HIGH	splice_acceptor_variant&splice_donor_variant&splice_region_variant&intron_variant&non_coding_transcript_exon_variant	.	.	.	.	.	.	.	Non-response_to_antidepressants_and_depression	8e-07	2.65252	C6orf99	27622933	Enhancer;Enhancer	.	.
6	158924513	Sniffles2.DEL.6E08M5	N	<DEL:-51>	DEL	DEL	-51	60.17	365.361	888	870	18	0.0203	novel	0.00113	0.00113	rare	0	0	0	0.0061	0	0.00115	0	0	0	0.0061	0	1	1	1	1	1	1	1	1	1	1	0	0.998	0	0	0.168	0.000237	0.00101	0.213	confident	GRCh38_SimpleRepeat_homopolymer_4to6_slop5;GRCh38_notinalldifficultregions	ENSG00000213076;RNU6-293P;ENSG00000213076-RNU6-293P	ENSG00000213076;ENSG00000223191;ENSG00000213076-ENSG00000223191	transcript;transcript;intergenic_region	ENST00000434104.1;ENST00000411259.1;ENSG00000213076-ENSG00000223191	processed_pseudogene;snRNA;.	MODIFIER;MODIFIER;MODIFIER	upstream_gene_variant;downstream_gene_variant;intergenic_region	.	.	.	.	.	.	.	.	.	.	.	.	Enhancer	.	.
6	158925289	Sniffles2.INS.6DFEM5	N	<INS:54>	INS	INS	54	85.387	128.506	888	865	23	0.0259	novel	0.121	0.121	common	0.222	0.059	0.0566	0.116	0.0994	0.124	0.226	0.0616	0.0583	0.117	0.101	0.262	1	1	0.699	0.671	0.264	1	1	0.7	0.676	0.106	0.848	0.558	0.558	0.643	0.0791	0.0968	0.585	difficult	GRCh38_AllTandemRepeats_51to200bp_slop5;GRCh38_AllTandemRepeatsandHomopolymers_slop5;GRCh38_AllTandemRepeats_gt100bp_slop5;GRCh38_allTandemRepeats;GRCh38_alldifficultregions	ENSG00000213076;RNU6-293P;ENSG00000213076-RNU6-293P	ENSG00000213076;ENSG00000223191;ENSG00000213076-ENSG00000223191	transcript;transcript;intergenic_region	ENST00000434104.1;ENST00000411259.1;ENSG00000213076-ENSG00000223191	processed_pseudogene;snRNA;.	MODIFIER;MODIFIER;MODIFIER	upstream_gene_variant;downstream_gene_variant;intergenic_region	.	.	.	.	.	.	.	.	.	.	.	.	.	.	.
6	158927696	Sniffles2.DEL.6E09M5	N	<DEL:-1303>	DEL	DEL	-1303	345.313	114.418	888	863	25	0.0282	known	0.00394	0.00394	rare	0	0.0104	0	0.0122	0	0.00406	0	0.0107	0	0.0127	0	1	1	1	1	1	1	1	1	1	1	0.00225	0.992	0.286	0.286	0.368	0.0091	0.0116	0.61	confident	GRCh38_AllHomopolymers_gt6bp_imperfectgt10bp_slop5;GRCh38_AllTandemRepeats_51to200bp_slop5;GRCh38_AllTandemRepeatsandHomopolymers_slop5;GRCh38_SimpleRepeat_homopolymer_gt11_slop5;GRCh38_SimpleRepeat_homopolymer_gt20_slop5;GRCh38_SimpleRepeat_diTR_11to50_slop5;GRCh38_allTandemRepeats;GRCh38_SimpleRepeat_homopolymer_7to11_slop5;GRCh38_SimpleRepeat_homopolymer_4to6_slop5;GRCh38_SimpleRepeat_imperfecthomopolgt20_slop5;GRCh38_SimpleRepeat_imperfecthomopolgt10_slop5;GRCh38_alldifficultregions;GRCh38_notinalldifficultregions	RNU6-293P;RNU6-293P-RSPH3	ENSG00000223191;ENSG00000223191-ENSG00000130363	transcript;intergenic_region	ENST00000411259.1;ENSG00000223191-ENSG00000130363	snRNA;.	MODIFIER;MODIFIER	upstream_gene_variant;intergenic_region	.	.	.	.	.	.	.	.	.	.	.	.	.	.	.
6	158931701	Sniffles2.DEL.6E0AM5	N	<DEL:-1046>	DEL	DEL	-1046	78.249	43.623	888	866	22	0.0248	known	0.0963	0.0963	common	0.00208	0.0382	0.327	0.0183	0.126	0.0987	0.00214	0.039	0.331	0.0189	0.13	1	1	0.0365	0.0454	1	1	1	0.053	0.0469	1	0.0839	0.908	0.618	0.618	0.69	0.0158	0.0208	0.556	confident	GRCh38_gclt25orgt65_slop50;GRCh38_AllHomopolymers_gt6bp_imperfectgt10bp_slop5;GRCh38_AllTandemRepeatsandHomopolymers_slop5;GRCh38_SimpleRepeat_homopolymer_gt11_slop5;GRCh38_SimpleRepeat_homopolymer_4to6_slop5;GRCh38_SimpleRepeat_imperfecthomopolgt10_slop5;GRCh38_alldifficultregions;GRCh38_notinalldifficultregions	RNU6-293P-RSPH3	ENSG00000223191-ENSG00000130363	intergenic_region	ENSG00000223191-ENSG00000130363	.	MODIFIER	intergenic_region	.	.	.	.	.	.	.	.	.	.	.	.	.	.	.
6	158943679	Sniffles2.DEL.6E0DM5	N	<DEL:-59>	DEL	DEL	-59	64.906	408.323	888	869	19	0.0214	novel	0.00732	0.00732	low_frequency	0.0083	0	0.0119	0.00915	0.00585	0.00748	0.00855	0	0.0121	0.00915	0.00614	1	1	1	1	1	1	1	1	1	1	0.00338	0.979	0	0	0.424	0.00215	0.0039	0.432	difficult	GRCh38_gclt25orgt65_slop50;GRCh38_AllHomopolymers_gt6bp_imperfectgt10bp_slop5;GRCh38_AllTandemRepeatsandHomopolymers_slop5;GRCh38_AllTandemRepeats_gt100bp_slop5;GRCh38_allTandemRepeats;GRCh38_SimpleRepeat_homopolymer_4to6_slop5;GRCh38_AllTandemRepeats_201to10000bp_slop5;GRCh38_SimpleRepeat_imperfecthomopolgt10_slop5;GRCh38_alldifficultregions	RNU6-293P-RSPH3	ENSG00000223191-ENSG00000130363	intergenic_region	ENSG00000223191-ENSG00000130363	.	MODIFIER	intergenic_region	.	.	.	.	.	.	.	.	.	.	.	.	.	.	.
6	158997851	Sniffles2.DEL.6E19M5	N	<DEL:-828>	DEL	DEL	-828	68.437	53.37	888	870	18	0.0203	known	0.0152	0.0152	low_frequency	0.0145	0.0278	0	0.0152	0.0205	0.0149	0.0128	0.0284	0	0.0153	0.0212	0.0432	1	1	1	0.0607	0.0318	1	1	1	0.0629	0.0146	0.994	0.88	0.88	0.926	0.0243	0.0243	0.997	confident	GRCh38_gclt25orgt65_slop50;GRCh38_AllHomopolymers_gt6bp_imperfectgt10bp_slop5;GRCh38_AllTandemRepeats_51to200bp_slop5;GRCh38_AllTandemRepeatsandHomopolymers_slop5;GRCh38_SimpleRepeat_homopolymer_gt11_slop5;GRCh38_SimpleRepeat_homopolymer_gt20_slop5;GRCh38_allTandemRepeats;GRCh38_SimpleRepeat_homopolymer_7to11_slop5;GRCh38_SimpleRepeat_homopolymer_4to6_slop5;GRCh38_SimpleRepeat_imperfecthomopolgt20_slop5;GRCh38_SimpleRepeat_imperfecthomopolgt10_slop5;GRCh38_lowmappabilityall;GRCh38_nonunique_l100_m2_e1;GRCh38_alllowmapandsegdupregions;GRCh38_alldifficultregions;GRCh38_notinalldifficultregions	RSPH3;TAGAP-AS1	ENSG00000130363;ENSG00000271913	transcript;gene_variant	ENST00000367069.7;ENSG00000271913	protein_coding;.	MODIFIER;MODIFIER	intron_variant;intragenic_variant	RSPH3	ENSG00000130363	transcript	ENST00000367069.7	protein_coding	MODIFIER	intron_variant	.	.	.	.	.	Promoter	.	.
6	159133707	Sniffles2.INS.6E25M5	N	<INS:64>	INS	INS	64	52.337	206.904	888	870	18	0.0203	novel	0.0141	0.0141	low_frequency	0.029	0.0208	0.00893	0	0.00585	0.0144	0.0299	0.021	0.00904	0	0.00606	1	1	1	1	1	1	1	1	1	1	0.00676	0.967	0.16	0.16	0.393	0.00126	0.00603	0.208	difficult	GRCh38_AllTandemRepeatsandHomopolymers_slop5;GRCh38_AllTandemRepeats_gt100bp_slop5;GRCh38_allTandemRepeats;GRCh38_AllTandemRepeats_201to10000bp_slop5;GRCh38_SimpleRepeat_quadTR_20to50_slop5;GRCh38_alldifficultregions	ENSG00000285492-ENSG00000233682	ENSG00000285492-ENSG00000233682	intergenic_region	ENSG00000285492-ENSG00000233682	.	MODIFIER	intergenic_region	.	.	.	.	.	.	.	.	.	.	.	.	.	.	.
6	159231078	Sniffles2.DEL.6E3BM5	N	<DEL:-313>	DEL	DEL	-313	108.579	109.66	888	879	9	0.0101	known	0.48	0.48	common	0.274	0.618	0.265	0.799	0.561	0.484	0.276	0.619	0.268	0.804	0.565	0.198	0.216	0.427	0.81	0.757	0.256	0.217	0.425	1	0.876	0.483	0.961	0.952	0.952	0.948	0.744	0.74	0.972	confident	GRCh38_gclt25orgt65_slop50;GRCh38_AllHomopolymers_gt6bp_imperfectgt10bp_slop5;GRCh38_AllTandemRepeatsandHomopolymers_slop5;GRCh38_SimpleRepeat_homopolymer_gt11_slop5;GRCh38_SimpleRepeat_homopolymer_4to6_slop5;GRCh38_SimpleRepeat_imperfecthomopolgt10_slop5;GRCh38_lowmappabilityall;GRCh38_nonunique_l100_m2_e1;GRCh38_nonunique_l250_m0_e0;GRCh38_alllowmapandsegdupregions;GRCh38_alldifficultregions;GRCh38_notinalldifficultregions	FNDC1	ENSG00000164694	transcript	ENST00000297267.14	protein_coding	MODIFIER	intron_variant	FNDC1	ENSG00000164694	transcript	ENST00000297267.14	protein_coding	MODIFIER	intron_variant	.	.	.	.	.	.	.	.
6	159245730	Sniffles2.DEL.6E3DM5	N	<DEL:-323>	DEL	DEL	-323	108.691	81.004	888	887	1	0.00113	known	0.819	0.181	common	0.811	0.854	0.67	0.908	0.86	0.82	0.811	0.854	0.67	0.908	0.865	0.834	1	9.36e-05	0.366	1	0.834	1	9.36e-05	0.366	0.742	0.827	0.948	0.953	0.888	0.874	0.886	0.887	0.915	confident	GRCh38_AllHomopolymers_gt6bp_imperfectgt10bp_slop5;GRCh38_AllTandemRepeatsandHomopolymers_slop5;GRCh38_SimpleRepeat_homopolymer_gt11_slop5;GRCh38_SimpleRepeat_homopolymer_gt20_slop5;GRCh38_SimpleRepeat_homopolymer_7to11_slop5;GRCh38_SimpleRepeat_homopolymer_4to6_slop5;GRCh38_SimpleRepeat_imperfecthomopolgt20_slop5;GRCh38_SimpleRepeat_imperfecthomopolgt10_slop5;GRCh38_lowmappabilityall;GRCh38_nonunique_l100_m2_e1;GRCh38_allOtherDifficultregions;GRCh38_gnomAD_InbreedingCoeff_slop1bp_merge1000bp;GRCh38_alllowmapandsegdupregions;GRCh38_alldifficultregions;GRCh38_notinalldifficultregions	FNDC1-IT1;FNDC1	ENSG00000235086;ENSG00000164694	transcript;transcript	ENST00000419703.1;ENST00000297267.14	pseudogene;protein_coding	MODIFIER;MODIFIER	downstream_gene_variant;intron_variant	FNDC1	ENSG00000164694	transcript	ENST00000297267.14	protein_coding	MODIFIER	intron_variant	.	.	.	.	.	.	.	.
6	159283423	Sniffles2.DEL.6E3FM5	N	<DEL:-51>	DEL	DEL	-51	25.858	165.566	888	876	12	0.0135	novel	0.221	0.221	common	0.193	0.188	0.36	0.125	0.246	0.224	0.197	0.192	0.359	0.126	0.247	0.536	0.784	1	0.72	0.413	0.536	0.785	0.868	0.722	0.412	0.225	0.934	0.905	0.905	0.91	0.143	0.142	0.948	difficult	GRCh38_gclt25orgt65_slop50;GRCh38_AllTandemRepeatsandHomopolymers_slop5;GRCh38_AllTandemRepeats_gt100bp_slop5;GRCh38_allTandemRepeats;GRCh38_AllTandemRepeats_201to10000bp_slop5;GRCh38_lowmappabilityall;GRCh38_nonunique_l100_m2_e1;GRCh38_chainSelf;GRCh38_alllowmapandsegdupregions;GRCh38_alldifficultregions	FNDC1-ENSG00000231178	ENSG00000164694-ENSG00000231178	intergenic_region	ENSG00000164694-ENSG00000231178	.	MODIFIER	intergenic_region	.	.	.	.	.	.	.	.	.	.	.	.	.	.	.
6	159304818	Sniffles2.INS.6E47M5	N	<INS:166>	INS	INS	166	63.751	60.593	888	888	0	0	novel	0.97	0.03	low_frequency	0.938	0.979	0.982	0.991	0.977	0.97	0.938	0.979	0.982	0.991	0.977	0.608	1	1	1	1	0.608	1	1	1	1	0.979	0.929	0.929	0.226	0.481	0.996	0.99	0.342	difficult	GRCh38_AllTandemRepeatsandHomopolymers_slop5;GRCh38_allTandemRepeats;GRCh38_SimpleRepeat_homopolymer_4to6_slop5;GRCh38_AllTandemRepeats_lt51bp_slop5;GRCh38_alldifficultregions	FNDC1-ENSG00000231178	ENSG00000164694-ENSG00000231178	intergenic_region	ENSG00000164694-ENSG00000231178	.	MODIFIER	intergenic_region	.	.	.	.	.	.	.	.	.	.	.	.	.	.	.
6	159319782	Sniffles2.INS.6E48M5	N	<INS:96>	INS	INS	96	134.155	561.698	888	862	26	0.0293	novel	0.00113	0.00113	rare	0.00208	0	0	0	0.00292	0.00116	0.00212	0	0	0	0.00307	1	1	1	1	1	1	1	1	1	1	0.000563	0.997	0	0	0.503	5.53e-05	6.23e-05	0.738	confident	GRCh38_notinalldifficultregions	FNDC1-ENSG00000231178	ENSG00000164694-ENSG00000231178	intergenic_region	ENSG00000164694-ENSG00000231178	.	MODIFIER	intergenic_region	.	.	.	.	.	.	.	.	.	.	.	.	.	.	.
6	159351016	Sniffles2.INS.6E4AM5	N	<INS:3024>	INS	INS	3024	37.745	6	888	868	20	0.0225	novel	0.00338	0.00338	rare	0	0	0.0179	0	0	0.00346	0	0	0.0181	0	0	1	1	0.000403	1	1	1	1	0.000412	1	1	0.00169	0.994	0.25	0.25	0.396	0.000315	0.00195	0.197	confident	GRCh38_SimpleRepeat_homopolymer_4to6_slop5;GRCh38_notinalldifficultregions	ENSG00000231178;FNDC1-ENSG00000231178	ENSG00000231178;ENSG00000164694-ENSG00000231178	transcript;intergenic_region	ENST00000655326.1;ENSG00000164694-ENSG00000231178	pseudogene;.	MODIFIER;MODIFIER	downstream_gene_variant;intergenic_region	.	.	.	.	.	.	.	.	.	.	.	.	.	.	.
6	159418097	Sniffles2.INS.6E54M5	N	<INS:2329>	INS	INS	2329	13.796	10.97	888	868	20	0.0225	novel	0.00113	0.00113	rare	0.00415	0	0	0	0	0.00115	0.00427	0	0	0	0	1	1	1	1	1	1	1	1	1	1	0	0.998	0	0	0.0453	1.02e-05	9.57e-05	0.205	confident	GRCh38_notinalldifficultregions	LINC02529-ENSG00000286533	ENSG00000234777-ENSG00000286533	intergenic_region	ENSG00000234777-ENSG00000286533	.	MODIFIER	intergenic_region	.	.	.	.	.	.	.	.	.	.	.	.	.	.	.
6	159420489	Sniffles2.INS.6E55M5	N	<INS:61>	INS	INS	61	74.004	508.832	888	868	20	0.0225	novel	0.00113	0.00113	rare	0.00415	0	0	0	0	0.00115	0.00429	0	0	0	0	1	1	1	1	1	1	1	1	1	1	0.000563	0.997	0	0	0.431	6.15e-06	4.03e-05	0.125	difficult	GRCh38_AllTandemRepeats_51to200bp_slop5;GRCh38_AllTandemRepeatsandHomopolymers_slop5;GRCh38_AllTandemRepeats_gt100bp_slop5;GRCh38_allTandemRepeats;GRCh38_alldifficultregions	LINC02529-ENSG00000286533	ENSG00000234777-ENSG00000286533	intergenic_region	ENSG00000234777-ENSG00000286533	.	MODIFIER	intergenic_region	.	.	.	.	.	.	.	.	.	.	.	.	.	.	.
6	159431515	Sniffles2.INS.6E56M5	N	<INS:144>	INS	INS	144	138.603	402.959	888	870	18	0.0203	known	0.00113	0.00113	rare	0	0.00347	0	0.00305	0	0.00115	0	0.00352	0	0.00309	0	1	1	1	1	1	1	1	1	1	1	0	0.998	0	0	0.193	0.000294	0.000626	0.384	confident	GRCh38_notinalldifficultregions	LINC02529-ENSG00000286533	ENSG00000234777-ENSG00000286533	intergenic_region	ENSG00000234777-ENSG00000286533	.	MODIFIER	intergenic_region	.	.	.	.	.	.	.	.	.	.	.	.	.	.	.
6	159476335	Sniffles2.INS.6E5AM5	N	<INS:51>	INS	INS	51	107.202	395.318	888	866	22	0.0248	novel	0.00113	0.00113	rare	0.00415	0	0	0	0	0.00116	0.00426	0	0	0	0	1	1	1	1	1	1	1	1	1	1	0.000563	0.997	0	0	0.74	2.77e-05	5.7e-05	0.326	difficult	GRCh38_AllTandemRepeats_51to200bp_slop5;GRCh38_AllTandemRepeatsandHomopolymers_slop5;GRCh38_SimpleRepeat_diTR_11to50_slop5;GRCh38_allTandemRepeats;GRCh38_alldifficultregions	ENSG00000286533	ENSG00000286533	transcript	ENST00000656085.1	pseudogene	MODIFIER	intron_variant	.	.	.	.	.	.	.	.	.	.	.	.	.	.	.
6	159493598	Sniffles2.DEL.6E5EM5	N	<DEL:-3698>	DEL	DEL	-3698	2.121	2.121	888	869	19	0.0214	known	0.00113	0.00113	rare	0	0	0	0	0.00585	0.00115	0	0	0	0	0.00599	1	1	1	1	1	1	1	1	1	1	0.000563	0.997	0	0	0.439	0.000103	0.000352	0.265	confident	GRCh38_gclt25orgt65_slop50;GRCh38_AllHomopolymers_gt6bp_imperfectgt10bp_slop5;GRCh38_AllTandemRepeatsandHomopolymers_slop5;GRCh38_SimpleRepeat_diTR_11to50_slop5;GRCh38_allTandemRepeats;GRCh38_SimpleRepeat_homopolymer_7to11_slop5;GRCh38_SimpleRepeat_homopolymer_4to6_slop5;GRCh38_AllTandemRepeats_lt51bp_slop5;GRCh38_SimpleRepeat_imperfecthomopolgt20_slop5;GRCh38_SimpleRepeat_imperfecthomopolgt10_slop5;GRCh38_alldifficultregions;GRCh38_notinalldifficultregions	ENSG00000286533	ENSG00000286533	transcript	ENST00000656085.1	pseudogene	MODIFIER	intron_variant	.	.	.	.	.	.	.	Adolescent_idiopathic_scoliosis	1e-35	.	NR	30019117	Open chromatin	.	.
6	159507692	Sniffles2.INS.6E6AM5	N	<INS:54>	INS	INS	54	127.433	300.785	888	870	18	0.0203	novel	0.00845	0.00845	low_frequency	0.027	0.00347	0.00298	0	0	0.00862	0.0277	0.0036	0.00303	0	0	0.153	1	1	1	1	0.157	1	1	1	1	0.00676	0.992	0.643	0.643	0.728	0.000641	0.000852	0.698	difficult	GRCh38_gclt25orgt65_slop50;GRCh38_AllTandemRepeatsandHomopolymers_slop5;GRCh38_AllTandemRepeats_gt100bp_slop5;GRCh38_allTandemRepeats;GRCh38_AllTandemRepeats_201to10000bp_slop5;GRCh38_allOtherDifficultregions;GRCh38_gnomAD_InbreedingCoeff_slop1bp_merge1000bp;GRCh38_alldifficultregions	ENSG00000286533	ENSG00000286533	transcript	ENST00000656085.1	pseudogene	MODIFIER	intron_variant	.	.	.	.	.	.	.	.	.	.	.	.	.	.	.
6	159522996	Sniffles2.DEL.6E70M5	N	<DEL:-55>	DEL	DEL	-55	61.584	181.447	888	876	12	0.0135	novel	0.00225	0.00225	rare	0.00622	0	0.00298	0	0	0.00228	0.00638	0	0.00303	0	0	1	1	1	1	1	1	1	1	1	1	0	0.995	0	0	0.171	0.000103	0.000974	0.15	difficult	GRCh38_AllTandemRepeatsandHomopolymers_slop5;GRCh38_AllTandemRepeats_gt100bp_slop5;GRCh38_allTandemRepeats;GRCh38_SimpleRepeat_homopolymer_4to6_slop5;GRCh38_AllTandemRepeats_201to10000bp_slop5;GRCh38_SimpleRepeat_quadTR_20to50_slop5;GRCh38_alldifficultregions	ENSG00000216480;ENSG00000286533	ENSG00000216480;ENSG00000286533	transcript;transcript	ENST00000404609.2;ENST00000656085.1	processed_pseudogene;pseudogene	MODIFIER;MODIFIER	downstream_gene_variant;intron_variant	.	.	.	.	.	.	.	.	.	.	.	.	.	.	.
6	159529776	Sniffles2.INS.6E6BM5	N	<INS:79>	INS	INS	79	188.183	412.396	888	872	16	0.018	novel	0.00225	0.00225	rare	0.0083	0	0	0	0	0.00229	0.00844	0	0	0	0	1	1	1	1	1	1	1	1	1	1	0.00225	0.998	0.75	0.75	0.66	0.000404	0.000452	0.701	difficult	GRCh38_AllTandemRepeats_51to200bp_slop5;GRCh38_AllTandemRepeatsandHomopolymers_slop5;GRCh38_allTandemRepeats;GRCh38_SimpleRepeat_homopolymer_4to6_slop5;GRCh38_alldifficultregions	ENSG00000216480;ENSG00000286533	ENSG00000216480;ENSG00000286533	transcript;transcript	ENST00000404609.2;ENST00000656085.1	processed_pseudogene;pseudogene	MODIFIER;MODIFIER	upstream_gene_variant;intron_variant	.	.	.	.	.	.	.	.	.	.	.	.	.	.	.
6	159538266	Sniffles2.DEL.6E71M5	N	<DEL:-53>	DEL	DEL	-53	60.545	261.936	888	864	24	0.027	novel	0.00282	0.00282	rare	0.00208	0	0.00893	0	0.00292	0.00289	0.00214	0	0.00904	0	0.00307	1	1	1	1	1	1	1	1	1	1	0.00113	0.992	0	0	0.415	7.68e-05	0.000515	0.126	difficult	GRCh38_AllTandemRepeatsandHomopolymers_slop5;GRCh38_SimpleRepeat_diTR_11to50_slop5;GRCh38_AllTandemRepeats_gt100bp_slop5;GRCh38_allTandemRepeats;GRCh38_SimpleRepeat_homopolymer_4to6_slop5;GRCh38_AllTandemRepeats_201to10000bp_slop5;GRCh38_SimpleRepeat_quadTR_20to50_slop5;GRCh38_alldifficultregions	ENSG00000286533	ENSG00000286533	transcript	ENST00000656085.1	pseudogene	MODIFIER	intron_variant	.	.	.	.	.	.	.	.	.	.	.	.	.	.	.
6	159547170	Sniffles2.DEL.6E72M5	N	<DEL:-2636>	DEL	DEL	-2636	119.271	13.206	888	865	23	0.0259	known	0.108	0.108	common	0.118	0.191	0.0714	0.101	0.0672	0.11	0.121	0.191	0.0745	0.103	0.0684	0.00862	0.414	0.0382	0.0603	0.0284	0.0542	0.414	0.0427	0.0652	0.0298	0.0991	0.93	0.772	0.772	0.801	0.0735	0.0752	0.902	confident	GRCh38_AllHomopolymers_gt6bp_imperfectgt10bp_slop5;GRCh38_AllTandemRepeatsandHomopolymers_slop5;GRCh38_SimpleRepeat_homopolymer_gt11_slop5;GRCh38_SimpleRepeat_homopolymer_7to11_slop5;GRCh38_SimpleRepeat_homopolymer_4to6_slop5;GRCh38_SimpleRepeat_imperfecthomopolgt20_slop5;GRCh38_SimpleRepeat_imperfecthomopolgt10_slop5;GRCh38_lowmappabilityall;GRCh38_nonunique_l100_m2_e1;GRCh38_nonunique_l250_m0_e0;GRCh38_allOtherDifficultregions;GRCh38_L1H_gt500;GRCh38_alllowmapandsegdupregions;GRCh38_alldifficultregions;GRCh38_notinalldifficultregions	ENSG00000286533	ENSG00000286533	transcript	ENST00000656085.1	pseudogene	MODIFIER	intron_variant	.	.	.	.	.	.	.	.	.	.	.	.	.	.	.
6	159604865	Sniffles2.INS.6E7CM5	N	<INS:334>	INS	INS	334	133.78	71.882	888	888	0	0	novel	0.984	0.016	low_frequency	0.977	0.986	0.988	0.994	0.98	0.984	0.977	0.986	0.988	0.994	0.98	1	1	1	1	1	1	1	1	1	1	0.993	0.955	0.955	0	0.359	0.993	0.988	0.373	difficult	GRCh38_AllTandemRepeatsandHomopolymers_slop5;GRCh38_SimpleRepeat_diTR_11to50_slop5;GRCh38_AllTandemRepeats_gt100bp_slop5;GRCh38_allTandemRepeats;GRCh38_AllTandemRepeats_201to10000bp_slop5;GRCh38_alldifficultregions	ENSG00000286533	ENSG00000286533	transcript	ENST00000656085.1	pseudogene	MODIFIER	intron_variant	.	.	.	.	.	.	.	.	.	.	.	.	.	.	.
6	159652403	Sniffles2.DEL.6E89M5	N	<DEL:-114>	DEL	DEL	-114	125.625	346.575	888	883	5	0.00563	novel	0.402	0.402	common	0.369	0.34	0.452	0.442	0.412	0.402	0.37	0.338	0.452	0.442	0.412	5.12e-05	0.0424	0.00495	0.00248	0.00254	4.94e-05	0.0619	0.00495	0.00248	0.00255	0.398	0.565	0.525	0.525	0.584	0.433	0.438	0.648	difficult	GRCh38_gclt25orgt65_slop50;GRCh38_AllTandemRepeatsandHomopolymers_slop5;GRCh38_AllTandemRepeats_gt100bp_slop5;GRCh38_allTandemRepeats;GRCh38_AllTandemRepeats_201to10000bp_slop5;GRCh38_alldifficultregions	ENSG00000286533	ENSG00000286533	transcript	ENST00000656085.1	pseudogene	MODIFIER	intron_variant	.	.	.	.	.	.	.	.	.	.	.	.	.	.	.
6	159652658	Sniffles2.INS.6E7FM5	N	<INS:68>	INS	INS	68	65.308	444.626	888	879	9	0.0101	novel	0.207	0.207	common	0.243	0.226	0.223	0.207	0.123	0.209	0.247	0.227	0.223	0.21	0.124	0.164	0.153	0.376	0.0921	0.0803	0.161	0.152	0.376	0.0592	0.0795	0.163	0.693	0.451	0.451	0.55	0.215	0.225	0.685	difficult	GRCh38_gclt25orgt65_slop50;GRCh38_AllTandemRepeatsandHomopolymers_slop5;GRCh38_AllTandemRepeats_gt100bp_slop5;GRCh38_allTandemRepeats;GRCh38_AllTandemRepeats_201to10000bp_slop5;GRCh38_alldifficultregions	ENSG00000286533	ENSG00000286533	transcript	ENST00000656085.1	pseudogene	MODIFIER	intron_variant	.	.	.	.	.	.	.	.	.	.	.	.	.	.	.
6	159652735	Sniffles2.INS.6E83M5	N	<INS:1240>	INS	INS	1240	285.031	259.327	888	871	17	0.0191	novel	0.00113	0.00113	rare	0.00208	0.00347	0	0	0	0.00115	0.00214	0.00357	0	0	0	1	1	1	1	1	1	1	1	1	1	0.000563	0.997	0	0	0.519	3.07e-06	1.74e-05	0.238	difficult	GRCh38_gclt25orgt65_slop50;GRCh38_AllTandemRepeatsandHomopolymers_slop5;GRCh38_AllTandemRepeats_gt100bp_slop5;GRCh38_allTandemRepeats;GRCh38_AllTandemRepeats_201to10000bp_slop5;GRCh38_alldifficultregions	ENSG00000286533	ENSG00000286533	transcript	ENST00000656085.1	pseudogene	MODIFIER	intron_variant	.	.	.	.	.	.	.	.	.	.	.	.	.	.	.
6	159652810	Sniffles2.INS.6E80M5	N	<INS:396>	INS	INS	396	231.912	304.35	888	875	13	0.0146	novel	0.0118	0.0118	low_frequency	0.0187	0.0174	0.00298	0.00915	0.00877	0.012	0.0192	0.0176	0.00298	0.00932	0.00888	1	1	1	1	1	1	1	1	1	1	0.0113	0.956	0.0476	0.0476	0.56	0.00189	0.0039	0.443	difficult	GRCh38_gclt25orgt65_slop50;GRCh38_AllTandemRepeatsandHomopolymers_slop5;GRCh38_AllTandemRepeats_gt100bp_slop5;GRCh38_allTandemRepeats;GRCh38_AllTandemRepeats_201to10000bp_slop5;GRCh38_alldifficultregions	ENSG00000286533	ENSG00000286533	transcript	ENST00000656085.1	pseudogene	MODIFIER	intron_variant	.	.	.	.	.	.	.	.	.	.	.	.	.	.	.
6	159653171	Sniffles2.DEL.6E8AM5	N	<DEL:-54>	DEL	DEL	-54	54.326	121.785	888	873	15	0.0169	novel	0.0434	0.0434	low_frequency	0.0747	0.0104	0.0566	0.0366	0.0205	0.0441	0.076	0.0106	0.0569	0.0373	0.021	1	1	1	1	1	1	1	1	1	1	0.031	0.873	0.105	0.105	0.511	0.00749	0.0157	0.447	difficult	GRCh38_gclt25orgt65_slop50;GRCh38_AllTandemRepeatsandHomopolymers_slop5;GRCh38_AllTandemRepeats_gt100bp_slop5;GRCh38_allTandemRepeats;GRCh38_AllTandemRepeats_201to10000bp_slop5;GRCh38_alldifficultregions	ENSG00000286533	ENSG00000286533	transcript	ENST00000656085.1	pseudogene	MODIFIER	intron_variant	.	.	.	.	.	.	.	.	.	.	.	.	.	.	.
6	159665226	Sniffles2.DEL.6E8DM5	N	<DEL:-2432>	DEL	DEL	-2432	58.337	13.268	888	874	14	0.0158	known	0.259	0.259	common	0.16	0.215	0.434	0.259	0.263	0.263	0.163	0.218	0.437	0.261	0.266	0.634	0.62	0.00451	0.686	0.114	0.636	0.469	0.0046	0.687	0.117	0.26	0.957	0.945	0.945	0.929	0.234	0.231	0.956	confident	GRCh38_AllHomopolymers_gt6bp_imperfectgt10bp_slop5;GRCh38_AllTandemRepeatsandHomopolymers_slop5;GRCh38_SimpleRepeat_homopolymer_gt11_slop5;GRCh38_allTandemRepeats;GRCh38_SimpleRepeat_homopolymer_7to11_slop5;GRCh38_SimpleRepeat_homopolymer_4to6_slop5;GRCh38_AllTandemRepeats_lt51bp_slop5;GRCh38_SimpleRepeat_imperfecthomopolgt10_slop5;GRCh38_alldifficultregions;GRCh38_notinalldifficultregions	ENSG00000286533;ENSG00000286533-SOD2	ENSG00000286533;ENSG00000286533-ENSG00000112096	transcript;intergenic_region	ENST00000656085.1;ENSG00000286533-ENSG00000112096	pseudogene;.	MODIFIER;MODIFIER	upstream_gene_variant;intergenic_region	.	.	.	.	.	.	.	.	.	.	.	.	.	.	.
6	159711051	Sniffles2.DEL.6EA1M5	N	<DEL:-1326>	DEL	DEL	-1326	229.633	192.513	888	872	16	0.018	novel	0.013	0.013	low_frequency	0.0249	0	0.0268	0.00305	0.00292	0.0132	0.0258	0	0.0271	0.00309	0.00298	0.0062	1	1	1	1	0.00662	1	1	1	1	0.00732	0.977	0.286	0.286	0.562	0.00042	0.00128	0.309	difficult	GRCh38_AllTandemRepeatsandHomopolymers_slop5;GRCh38_AllTandemRepeats_gt100bp_slop5;GRCh38_allTandemRepeats;GRCh38_AllTandemRepeats_201to10000bp_slop5;GRCh38_lowmappabilityall;GRCh38_nonunique_l100_m2_e1;GRCh38_chainSelf;GRCh38_alllowmapandsegdupregions;GRCh38_alldifficultregions	HNRNPH1P1;SOD2	ENSG00000220305;ENSG00000112096	transcript;gene_variant	ENST00000403291.1;ENSG00000112096	processed_pseudogene;.	MODIFIER;MODIFIER	downstream_gene_variant;intragenic_variant	.	.	.	.	.	.	.	.	.	.	.	.	Enhancer	.	.
6	159711290	Sniffles2.DEL.6EA0M5	N	<DEL:-83>	DEL	DEL	-83	92.721	318.813	888	883	5	0.00563	novel	0.35	0.35	common	0.284	0.306	0.444	0.369	0.371	0.351	0.284	0.306	0.449	0.368	0.371	0.112	0.433	0.0416	0.0187	0.0212	0.112	0.433	0.0278	0.0278	0.0212	0.334	0.578	0.5	0.5	0.605	0.418	0.401	0.724	difficult	GRCh38_AllTandemRepeatsandHomopolymers_slop5;GRCh38_AllTandemRepeats_gt100bp_slop5;GRCh38_allTandemRepeats;GRCh38_AllTandemRepeats_201to10000bp_slop5;GRCh38_lowmappabilityall;GRCh38_nonunique_l100_m2_e1;GRCh38_chainSelf;GRCh38_alllowmapandsegdupregions;GRCh38_alldifficultregions	HNRNPH1P1;SOD2	ENSG00000220305;ENSG00000112096	transcript;gene_variant	ENST00000403291.1;ENSG00000112096	processed_pseudogene;.	MODIFIER;MODIFIER	downstream_gene_variant;intragenic_variant	.	.	.	.	.	.	.	.	.	.	.	.	Enhancer	.	.
6	159711298	Sniffles2.INS.6E97M5	N	<INS:84>	INS	INS	84	118.907	346.568	888	879	9	0.0101	novel	0.228	0.228	common	0.261	0.26	0.155	0.229	0.225	0.23	0.266	0.26	0.155	0.232	0.226	0.618	0.522	0.00128	1	0.281	0.619	0.522	0.00128	1	0.379	0.195	0.593	0.371	0.371	0.568	0.21	0.229	0.656	difficult	GRCh38_AllTandemRepeatsandHomopolymers_slop5;GRCh38_AllTandemRepeats_gt100bp_slop5;GRCh38_allTandemRepeats;GRCh38_AllTandemRepeats_201to10000bp_slop5;GRCh38_lowmappabilityall;GRCh38_nonunique_l100_m2_e1;GRCh38_chainSelf;GRCh38_alllowmapandsegdupregions;GRCh38_alldifficultregions	HNRNPH1P1;SOD2	ENSG00000220305;ENSG00000112096	transcript;gene_variant	ENST00000403291.1;ENSG00000112096	processed_pseudogene;.	MODIFIER;MODIFIER	downstream_gene_variant;intragenic_variant	.	.	.	.	.	.	.	.	.	.	.	.	Enhancer	.	.
6	159712071	Sniffles2.DEL.6EA2M5	N	<DEL:-122>	DEL	DEL	-122	188.74	321.254	888	886	2	0.00225	novel	0.368	0.368	common	0.297	0.354	0.39	0.433	0.395	0.367	0.296	0.354	0.39	0.433	0.394	0.358	0.201	0.194	0.0394	0.154	0.438	0.201	0.194	0.0394	0.199	0.371	0.579	0.532	0.532	0.629	0.416	0.413	0.677	difficult	GRCh38_AllTandemRepeatsandHomopolymers_slop5;GRCh38_AllTandemRepeats_gt100bp_slop5;GRCh38_allTandemRepeats;GRCh38_AllTandemRepeats_201to10000bp_slop5;GRCh38_lowmappabilityall;GRCh38_nonunique_l100_m2_e1;GRCh38_chainSelf;GRCh38_alllowmapandsegdupregions;GRCh38_alldifficultregions	HNRNPH1P1;SOD2	ENSG00000220305;ENSG00000112096	transcript;gene_variant	ENST00000403291.1;ENSG00000112096	processed_pseudogene;.	MODIFIER;MODIFIER	downstream_gene_variant;intragenic_variant	.	.	.	.	.	.	.	.	.	.	.	.	Enhancer	.	.
6	159712276	Sniffles2.INS.6E9BM5	N	<INS:1413>	INS	INS	1413	358.539	159.979	888	867	21	0.0236	novel	0.00169	0.00169	rare	0.00415	0	0	0	0.00292	0.00173	0.00427	0	0	0	0.00298	1	1	1	1	1	1	1	1	1	1	0.000563	0.995	0	0	0.496	9.22e-06	2.47e-05	0.359	difficult	GRCh38_AllTandemRepeatsandHomopolymers_slop5;GRCh38_AllTandemRepeats_gt100bp_slop5;GRCh38_allTandemRepeats;GRCh38_AllTandemRepeats_201to10000bp_slop5;GRCh38_lowmappabilityall;GRCh38_nonunique_l100_m2_e1;GRCh38_chainSelf;GRCh38_alllowmapandsegdupregions;GRCh38_alldifficultregions	HNRNPH1P1;SOD2	ENSG00000220305;ENSG00000112096	transcript;gene_variant	ENST00000403291.1;ENSG00000112096	processed_pseudogene;.	MODIFIER;MODIFIER	downstream_gene_variant;intragenic_variant	.	.	.	.	.	.	.	.	.	.	.	.	Enhancer	.	.
6	159761888	Sniffles2.INS.6E9FM5	N	<INS:54>	INS	INS	54	56.661	388.576	888	865	23	0.0259	novel	0.00169	0.00169	rare	0.00622	0	0	0	0	0.00173	0.00638	0	0	0	0	1	1	1	1	1	1	1	1	1	1	0.000563	0.995	0	0	0.475	0.000109	0.000209	0.53	difficult	GRCh38_gclt25orgt65_slop50;GRCh38_AllTandemRepeats_51to200bp_slop5;GRCh38_AllTandemRepeatsandHomopolymers_slop5;GRCh38_AllTandemRepeats_gt100bp_slop5;GRCh38_allTandemRepeats;GRCh38_SimpleRepeat_homopolymer_4to6_slop5;GRCh38_alldifficultregions	ACAT2;SOD2-OT1;SOD2	ENSG00000120437;ENSG00000285427;ENSG00000112096	transcript;transcript;gene_variant	ENST00000367048.5;ENST00000535372.1;ENSG00000112096	protein_coding;pseudogene;.	MODIFIER;MODIFIER;MODIFIER	upstream_gene_variant;intron_variant;intragenic_variant	.	.	.	.	.	.	.	.	.	.	.	.	Promoter	.	.
6	159816158	Sniffles2.INS.6EB6M5	N	<INS:92>	INS	INS	92	31.188	60.838	888	888	0	0	novel	0.99	0.01	low_frequency	0.99	0.99	0.988	0.988	0.997	0.99	0.99	0.99	0.988	0.988	0.997	1	1	1	1	1	1	1	1	1	1	0.997	0.975	0.975	0	0.352	0.997	0.996	0.638	difficult	GRCh38_gclt25orgt65_slop50;GRCh38_AllHomopolymers_gt6bp_imperfectgt10bp_slop5;GRCh38_AllTandemRepeatsandHomopolymers_slop5;GRCh38_SimpleRepeat_homopolymer_7to11_slop5;GRCh38_SimpleRepeat_homopolymer_4to6_slop5;GRCh38_SimpleRepeat_imperfecthomopolgt10_slop5;GRCh38_alldifficultregions	PNLDC1	ENSG00000146453	transcript	ENST00000392167.4	protein_coding	MODIFIER	intron_variant	PNLDC1	ENSG00000146453	transcript	ENST00000392167.4	protein_coding	MODIFIER	intron_variant	.	.	.	.	.	.	.	.
6	159845859	Sniffles2.INS.6EB7M5	N	<INS:52>	INS	INS	52	34.397	94.948	888	874	14	0.0158	novel	0.0901	0.0901	common	0.106	0.0868	0.0208	0.128	0.102	0.091	0.107	0.0851	0.0213	0.13	0.104	0.159	1	1	0.0291	1	0.16	1	1	0.0317	1	0.0867	0.95	0.823	0.823	0.837	0.103	0.104	0.921	confident	GRCh38_SimpleRepeat_homopolymer_4to6_slop5;GRCh38_notinalldifficultregions	PNLDC1-ENSG00000236823	ENSG00000146453-ENSG00000236823	intergenic_region	ENSG00000146453-ENSG00000236823	.	MODIFIER	intergenic_region	.	.	.	.	.	.	.	.	.	.	.	.	.	.	.
6	159898617	Sniffles2.INS.6EC9M5	N	<INS:101>	INS	INS	101	33.708	85.086	888	888	0	0	novel	0.98	0.02	low_frequency	0.981	0.972	0.976	0.994	0.977	0.98	0.981	0.972	0.976	0.994	0.977	1	1	1	1	1	1	1	1	1	1	0.989	0.94	0.94	0	0.381	0.999	0.996	0.33	difficult	GRCh38_AllTandemRepeatsandHomopolymers_slop5;GRCh38_AllTandemRepeats_gt100bp_slop5;GRCh38_allTandemRepeats;GRCh38_AllTandemRepeats_201to10000bp_slop5;GRCh38_alldifficultregions	ENSG00000236823;MAS1	ENSG00000236823;ENSG00000130368	transcript;gene_variant	ENST00000434562.2;ENSG00000130368	pseudogene;.	MODIFIER;MODIFIER	intron_variant;intragenic_variant	.	.	.	.	.	.	.	.	.	.	.	.	.	.	.
6	159927689	Sniffles2.INS.6ECEM5	N	<INS:6712>	INS	INS	6712	511.602	196.664	888	861	27	0.0304	novel	0.00113	0.00113	rare	0	0	0	0.0061	0	0.00116	0	0	0	0.00629	0	1	1	1	1	1	1	1	1	1	1	0	0.998	0	0	0.066	0.00126	0.00151	0.795	difficult	GRCh38_gclt25orgt65_slop50;GRCh38_AllTandemRepeatsandHomopolymers_slop5;GRCh38_AllTandemRepeats_gt100bp_slop5;GRCh38_allTandemRepeats;GRCh38_AllTandemRepeats_201to10000bp_slop5;GRCh38_lowmappabilityall;GRCh38_nonunique_l100_m2_e1;GRCh38_chainSelf;GRCh38_alllowmapandsegdupregions;GRCh38_alldifficultregions	MAS1-IGF2R	ENSG00000130368-ENSG00000197081	intergenic_region	ENSG00000130368-ENSG00000197081	.	MODIFIER	intergenic_region	.	.	.	.	.	.	.	.	.	.	.	.	.	.	.
6	159927773	Sniffles2.INS.6ECCM5	N	<INS:1066>	INS	INS	1066	298.028	228.497	888	865	23	0.0259	novel	0.00169	0.00169	rare	0	0.00694	0	0	0.00292	0.00173	0	0.00704	0	0	0.00305	1	1	1	1	1	1	1	1	1	1	0	0.997	0	0	0.116	0.000259	0.00108	0.224	difficult	GRCh38_gclt25orgt65_slop50;GRCh38_AllTandemRepeatsandHomopolymers_slop5;GRCh38_AllTandemRepeats_gt100bp_slop5;GRCh38_allTandemRepeats;GRCh38_AllTandemRepeats_201to10000bp_slop5;GRCh38_lowmappabilityall;GRCh38_nonunique_l100_m2_e1;GRCh38_chainSelf;GRCh38_alllowmapandsegdupregions;GRCh38_alldifficultregions	MAS1-IGF2R	ENSG00000130368-ENSG00000197081	intergenic_region	ENSG00000130368-ENSG00000197081	.	MODIFIER	intergenic_region	.	.	.	.	.	.	.	.	.	.	.	.	.	.	.
6	159956113	Sniffles2.INS.6ED0M5	N	<INS:50>	INS	INS	50	49.242	245.424	888	866	22	0.0248	novel	0.00169	0.00169	rare	0.00208	0	0	0.0061	0	0.00173	0.00214	0	0	0.00629	0	1	1	1	1	1	1	1	1	1	1	0.000563	0.995	0	0	0.327	0.00153	0.00209	0.602	difficult	GRCh38_AllTandemRepeatsandHomopolymers_slop5;GRCh38_AllTandemRepeats_gt100bp_slop5;GRCh38_allTandemRepeats;GRCh38_SimpleRepeat_homopolymer_4to6_slop5;GRCh38_AllTandemRepeats_201to10000bp_slop5;GRCh38_alldifficultregions	MAS1-IGF2R	ENSG00000130368-ENSG00000197081	intergenic_region	ENSG00000130368-ENSG00000197081	.	MODIFIER	intergenic_region	.	.	.	.	.	.	.	.	.	.	.	.	.	.	.
6	159980223	Sniffles2.INS.6ED1M5	N	<INS:97>	INS	INS	97	88.514	151.372	888	868	20	0.0225	novel	0.211	0.211	common	0.266	0.153	0.205	0.207	0.19	0.213	0.264	0.155	0.209	0.21	0.196	0.0306	1	0.477	0.345	0.0775	0.0429	1	0.475	0.35	0.0827	0.189	0.829	0.671	0.671	0.753	0.155	0.164	0.877	difficult	GRCh38_AllTandemRepeats_51to200bp_slop5;GRCh38_AllTandemRepeatsandHomopolymers_slop5;GRCh38_allTandemRepeats;GRCh38_SimpleRepeat_quadTR_51to200_slop5;GRCh38_alldifficultregions	IGF2R	ENSG00000197081	transcript	ENST00000356956.6	protein_coding	MODIFIER	intron_variant	IGF2R	ENSG00000197081	transcript	ENST00000356956.6	protein_coding	MODIFIER	intron_variant	.	.	.	.	.	.	.	.
6	159980233	Sniffles2.INS.6ED2M5	N	<INS:691>	INS	INS	691	296.207	111.851	888	863	25	0.0282	novel	0.00338	0.00338	rare	0.00208	0.0104	0	0.00305	0.00292	0.00348	0.00214	0.0106	0	0.00311	0.00305	1	1	1	1	1	1	1	1	1	1	0.00225	0.989	0	0	0.519	0.00789	0.00985	0.545	difficult	GRCh38_AllTandemRepeats_51to200bp_slop5;GRCh38_AllTandemRepeatsandHomopolymers_slop5;GRCh38_allTandemRepeats;GRCh38_SimpleRepeat_quadTR_51to200_slop5;GRCh38_alldifficultregions	IGF2R	ENSG00000197081	transcript	ENST00000356956.6	protein_coding	MODIFIER	intron_variant	IGF2R	ENSG00000197081	transcript	ENST00000356956.6	protein_coding	MODIFIER	intron_variant	.	.	.	.	.	.	.	.
6	160030446	Sniffles2.INS.6EE1M5	N	<INS:51>	INS	INS	51	114.712	652.063	888	871	17	0.0191	novel	0.00169	0.00169	rare	0.00415	0	0	0	0.00292	0.00172	0.00426	0	0	0	0.00301	1	1	1	1	1	1	1	1	1	1	0.000563	0.995	0	0	0.215	3.38e-05	0.000781	0.143	confident	GRCh38_notinalldifficultregions	IGF2R	ENSG00000197081	transcript	ENST00000356956.6	protein_coding	MODIFIER	intron_variant	IGF2R	ENSG00000197081	transcript	ENST00000356956.6	protein_coding	MODIFIER	intron_variant	.	.	.	.	.	Enhancer	.	.
6	160057121	Sniffles2.INS.6EE5M5	N	<INS:75>	INS	INS	75	110.944	421.162	888	869	19	0.0214	novel	0.00563	0.00563	low_frequency	0.0187	0.00347	0	0	0	0.00575	0.0192	0.00352	0	0	0	1	1	1	1	1	1	1	1	1	1	0.00338	0.993	0.5	0.5	0.64	0.000576	0.000928	0.515	difficult	GRCh38_AllTandemRepeatsandHomopolymers_slop5;GRCh38_AllTandemRepeats_gt100bp_slop5;GRCh38_allTandemRepeats;GRCh38_AllTandemRepeats_201to10000bp_slop5;GRCh38_chainSelf;GRCh38_alldifficultregions	IGF2R	ENSG00000197081	transcript	ENST00000356956.6	protein_coding	MODIFIER	intron_variant	IGF2R	ENSG00000197081	transcript	ENST00000356956.6	protein_coding	MODIFIER	intron_variant	.	.	.	.	.	.	.	.
6	160062979	Sniffles2.INS.6EE3M5	N	<INS:321>	INS	INS	321	86.938	115.007	888	872	16	0.018	known	0.158	0.158	common	0.114	0.104	0.268	0.131	0.184	0.161	0.116	0.106	0.27	0.134	0.189	1	0.0472	0.696	0.16	0.0399	1	0.0494	0.698	0.166	0.044	0.167	0.919	0.858	0.858	0.873	0.136	0.137	0.914	confident	GRCh38_SimpleRepeat_homopolymer_4to6_slop5;GRCh38_notinalldifficultregions	IGF2R	ENSG00000197081	transcript	ENST00000356956.6	protein_coding	MODIFIER	intron_variant	IGF2R	ENSG00000197081	transcript	ENST00000356956.6	protein_coding	MODIFIER	intron_variant	.	.	.	.	.	.	.	.
6	160071228	Sniffles2.DEL.6EECM5	N	<DEL:-53>	DEL	DEL	-53	62.352	146.488	888	873	15	0.0169	novel	0.136	0.136	common	0.168	0.0556	0.217	0.107	0.105	0.139	0.172	0.0571	0.219	0.107	0.11	0.0207	0.057	1	0.0215	0.0942	0.0369	0.06	1	0.0221	0.107	0.128	0.898	0.733	0.733	0.794	0.0971	0.0993	0.86	difficult	GRCh38_gclt25orgt65_slop50;GRCh38_AllTandemRepeatsandHomopolymers_slop5;GRCh38_AllTandemRepeats_gt100bp_slop5;GRCh38_allTandemRepeats;GRCh38_SimpleRepeat_homopolymer_4to6_slop5;GRCh38_AllTandemRepeats_201to10000bp_slop5;GRCh38_chainSelf;GRCh38_alldifficultregions	IGF2R	ENSG00000197081	transcript	ENST00000356956.6	protein_coding	MODIFIER	intron_variant	IGF2R	ENSG00000197081	transcript	ENST00000356956.6	protein_coding	MODIFIER	intron_variant	.	.	.	.	.	.	.	.
6	160071245	Sniffles2.INS.6EE6M5	N	<INS:108>	INS	INS	108	115.017	132.392	888	872	16	0.018	novel	0.153	0.153	common	0.162	0.174	0.271	0.0518	0.102	0.154	0.165	0.175	0.274	0.0525	0.101	0.0315	0.0404	0.118	0.354	0.018	0.0341	0.0416	0.117	0.358	0.0124	0.144	0.884	0.706	0.706	0.772	0.0579	0.0638	0.798	difficult	GRCh38_gclt25orgt65_slop50;GRCh38_AllTandemRepeatsandHomopolymers_slop5;GRCh38_AllTandemRepeats_gt100bp_slop5;GRCh38_allTandemRepeats;GRCh38_SimpleRepeat_homopolymer_4to6_slop5;GRCh38_AllTandemRepeats_201to10000bp_slop5;GRCh38_chainSelf;GRCh38_alldifficultregions	IGF2R	ENSG00000197081	transcript	ENST00000356956.6	protein_coding	MODIFIER	intron_variant	IGF2R	ENSG00000197081	transcript	ENST00000356956.6	protein_coding	MODIFIER	intron_variant	.	.	.	.	.	.	.	.
6	160091161	Sniffles2.DEL.6EEDM5	N	<DEL:-54>	DEL	DEL	-54	88.279	184.331	888	863	25	0.0282	novel	0.0135	0.0135	low_frequency	0.0394	0	0.00298	0.00305	0.00877	0.0139	0.041	0	0.00303	0.00314	0.00904	0.0435	1	1	1	1	0.0467	1	1	1	1	0.0118	0.981	0.545	0.545	0.667	0.00546	0.00697	0.59	difficult	GRCh38_gclt25orgt65_slop50;GRCh38_AllTandemRepeatsandHomopolymers_slop5;GRCh38_AllTandemRepeats_gt100bp_slop5;GRCh38_allTandemRepeats;GRCh38_AllTandemRepeats_201to10000bp_slop5;GRCh38_lowmappabilityall;GRCh38_nonunique_l100_m2_e1;GRCh38_chainSelf;GRCh38_alllowmapandsegdupregions;GRCh38_alldifficultregions	CHP1P2;IGF2R	ENSG00000213073;ENSG00000197081	transcript;transcript	ENST00000366273.3;ENST00000356956.6	transcribed_processed_pseudogene;protein_coding	MODIFIER;MODIFIER	upstream_gene_variant;intron_variant	IGF2R	ENSG00000197081	transcript	ENST00000356956.6	protein_coding	MODIFIER	intron_variant	.	.	.	.	.	Enhancer	.	.
6	160092159	Sniffles2.DEL.6EEEM5	N	<DEL:-78>	DEL	DEL	-78	42.134	217.158	888	863	25	0.0282	novel	0.137	0.137	common	0.083	0.181	0.292	0.0579	0.102	0.141	0.0862	0.183	0.295	0.0601	0.106	1	0.00813	0.711	0.0878	0.018	1	0.00836	0.71	0.0938	0.021	0.133	0.961	0.892	0.892	0.923	0.0523	0.0546	0.886	difficult	GRCh38_AllTandemRepeatsandHomopolymers_slop5;GRCh38_AllTandemRepeats_gt100bp_slop5;GRCh38_allTandemRepeats;GRCh38_SimpleRepeat_homopolymer_4to6_slop5;GRCh38_AllTandemRepeats_201to10000bp_slop5;GRCh38_lowmappabilityall;GRCh38_nonunique_l100_m2_e1;GRCh38_chainSelf;GRCh38_alllowmapandsegdupregions;GRCh38_alldifficultregions	CHP1P2;IGF2R	ENSG00000213073;ENSG00000197081	transcript;transcript	ENST00000366273.3;ENST00000356956.6	transcribed_processed_pseudogene;protein_coding	MODIFIER;MODIFIER	upstream_gene_variant;intron_variant	IGF2R	ENSG00000197081	transcript	ENST00000356956.6	protein_coding	MODIFIER	intron_variant	.	.	.	.	.	.	.	.
6	160100724	Sniffles2.DEL.6F01M5	N	<DEL:-55>	DEL	DEL	-55	43.837	166.169	888	888	0	0	novel	0.983	0.017	low_frequency	0.979	0.993	0.982	0.973	0.991	0.983	0.979	0.993	0.982	0.973	0.991	1	1	1	1	1	1	1	1	1	1	0.99	0.95	0.95	0.0333	0.516	0.989	0.983	0.526	difficult	GRCh38_AllHomopolymers_gt6bp_imperfectgt10bp_slop5;GRCh38_AllTandemRepeatsandHomopolymers_slop5;GRCh38_SimpleRepeat_homopolymer_gt11_slop5;GRCh38_SimpleRepeat_homopolymer_gt20_slop5;GRCh38_SimpleRepeat_imperfecthomopolgt20_slop5;GRCh38_SimpleRepeat_imperfecthomopolgt10_slop5;GRCh38_alldifficultregions	IGF2R	ENSG00000197081	transcript	ENST00000356956.6	protein_coding	MODIFIER	intron_variant	IGF2R	ENSG00000197081	transcript	ENST00000356956.6	protein_coding	MODIFIER	intron_variant	.	.	.	.	.	CTCF Binding Site;Enhancer	.	.
6	160125596	Sniffles2.DEL.6F02M5	N	<DEL:-83>	DEL	DEL	-83	115.107	162.057	888	873	15	0.0169	novel	0.0873	0.0873	common	0.122	0.0417	0.131	0.0213	0.0965	0.0888	0.123	0.0422	0.132	0.0222	0.0988	0.222	1	0.491	1	0.656	0.143	1	0.492	1	0.662	0.0856	0.943	0.804	0.804	0.813	0.0339	0.0364	0.87	difficult	GRCh38_AllHomopolymers_gt6bp_imperfectgt10bp_slop5;GRCh38_AllTandemRepeatsandHomopolymers_slop5;GRCh38_AllTandemRepeats_gt100bp_slop5;GRCh38_allTandemRepeats;GRCh38_SimpleRepeat_homopolymer_7to11_slop5;GRCh38_SimpleRepeat_homopolymer_4to6_slop5;GRCh38_AllTandemRepeats_201to10000bp_slop5;GRCh38_lowmappabilityall;GRCh38_nonunique_l100_m2_e1;GRCh38_chainSelf;GRCh38_alllowmapandsegdupregions;GRCh38_alldifficultregions	SLC22A1	ENSG00000175003	transcript	ENST00000366963.9	protein_coding	MODIFIER	intron_variant	SLC22A1	ENSG00000175003	transcript	ENST00000366963.9	protein_coding	MODIFIER	intron_variant	.	.	.	.	.	.	.	.
6	160125720	Sniffles2.DEL.6F03M5	N	<DEL:-1230>	DEL	DEL	-1230	194.524	119.645	888	871	17	0.0191	novel	0.0135	0.0135	low_frequency	0	0	0.0595	0	0.0117	0.0138	0	0	0.0599	0	0.012	1	1	0.452	1	1	1	1	0.454	1	1	0.0113	0.967	0.304	0.304	0.54	0.00087	0.00321	0.259	difficult	GRCh38_AllHomopolymers_gt6bp_imperfectgt10bp_slop5;GRCh38_AllTandemRepeatsandHomopolymers_slop5;GRCh38_AllTandemRepeats_gt100bp_slop5;GRCh38_allTandemRepeats;GRCh38_SimpleRepeat_homopolymer_7to11_slop5;GRCh38_SimpleRepeat_homopolymer_4to6_slop5;GRCh38_AllTandemRepeats_201to10000bp_slop5;GRCh38_lowmappabilityall;GRCh38_nonunique_l100_m2_e1;GRCh38_chainSelf;GRCh38_alllowmapandsegdupregions;GRCh38_alldifficultregions	SLC22A1	ENSG00000175003	transcript	ENST00000366963.9	protein_coding	MODIFIER	intron_variant	SLC22A1	ENSG00000175003	transcript	ENST00000366963.9	protein_coding	MODIFIER	intron_variant	.	.	.	.	.	.	.	.
6	160126498	Sniffles2.DEL.6F04M5	N	<DEL:-83>	DEL	DEL	-83	124.5	339.649	888	866	22	0.0248	novel	0.027	0.027	low_frequency	0.0643	0.00694	0.00595	0.0335	0.00585	0.0277	0.0654	0.00704	0.00602	0.035	0.0061	1	1	1	1	1	1	1	1	1	1	0.0186	0.956	0.404	0.404	0.677	0.0148	0.0179	0.681	difficult	GRCh38_AllTandemRepeatsandHomopolymers_slop5;GRCh38_AllTandemRepeats_gt100bp_slop5;GRCh38_allTandemRepeats;GRCh38_SimpleRepeat_homopolymer_4to6_slop5;GRCh38_AllTandemRepeats_201to10000bp_slop5;GRCh38_lowmappabilityall;GRCh38_nonunique_l100_m2_e1;GRCh38_chainSelf;GRCh38_alllowmapandsegdupregions;GRCh38_alldifficultregions	SLC22A1	ENSG00000175003	transcript	ENST00000366963.9	protein_coding	MODIFIER	intron_variant	SLC22A1	ENSG00000175003	transcript	ENST00000366963.9	protein_coding	MODIFIER	intron_variant	.	.	.	.	.	.	.	.
6	160126787	Sniffles2.INS.6EF8M5	N	<INS:1216>	INS	INS	1216	155.318	294.948	888	865	23	0.0259	novel	0.00732	0.00732	low_frequency	0	0.00694	0.0208	0	0.0117	0.00751	0	0.00699	0.0211	0	0.0122	1	1	0.0618	1	1	1	1	0.0625	1	1	0.00282	0.981	0	0	0.331	0.000201	0.000815	0.205	difficult	GRCh38_AllHomopolymers_gt6bp_imperfectgt10bp_slop5;GRCh38_AllTandemRepeatsandHomopolymers_slop5;GRCh38_SimpleRepeat_homopolymer_7to11_slop5;GRCh38_lowmappabilityall;GRCh38_nonunique_l100_m2_e1;GRCh38_chainSelf;GRCh38_alllowmapandsegdupregions;GRCh38_alldifficultregions	SLC22A1	ENSG00000175003	transcript	ENST00000366963.9	protein_coding	MODIFIER	intron_variant	SLC22A1	ENSG00000175003	transcript	ENST00000366963.9	protein_coding	MODIFIER	intron_variant	.	.	.	.	.	.	.	.
6	160126860	Sniffles2.INS.6EF9M5	N	<INS:82>	INS	INS	82	154.895	224.891	888	863	25	0.0282	novel	0.00676	0.00676	low_frequency	0.0083	0.00347	0.0119	0.00305	0.00585	0.00695	0.00855	0.00352	0.012	0.00318	0.0061	1	1	1	1	1	1	1	1	1	1	0.00169	0.985	0.0833	0.0833	0.268	0.000444	0.000839	0.447	difficult	GRCh38_AllTandemRepeatsandHomopolymers_slop5;GRCh38_AllTandemRepeats_gt100bp_slop5;GRCh38_allTandemRepeats;GRCh38_AllTandemRepeats_201to10000bp_slop5;GRCh38_lowmappabilityall;GRCh38_nonunique_l100_m2_e1;GRCh38_chainSelf;GRCh38_alllowmapandsegdupregions;GRCh38_alldifficultregions	SLC22A1	ENSG00000175003	transcript	ENST00000366963.9	protein_coding	MODIFIER	intron_variant	SLC22A1	ENSG00000175003	transcript	ENST00000366963.9	protein_coding	MODIFIER	intron_variant	.	.	.	.	.	.	.	.
6	160152662	Sniffles2.INS.6EFBM5	N	<INS:75>	INS	INS	75	48.75	157.562	888	873	15	0.0169	novel	0.0811	0.0811	common	0.251	0.0451	0	0.0213	0.00877	0.0819	0.251	0.0458	0	0.0216	0.00909	1	0.0241	1	1	1	1	0.0247	1	1	1	0.0749	0.966	0.835	0.835	0.868	0.0195	0.0215	0.868	difficult	GRCh38_AllTandemRepeats_51to200bp_slop5;GRCh38_AllTandemRepeatsandHomopolymers_slop5;GRCh38_allTandemRepeats;GRCh38_SimpleRepeat_quadTR_51to200_slop5;GRCh38_alldifficultregions	SLC22A1	ENSG00000175003	transcript	ENST00000366963.9	protein_coding	MODIFIER	intron_variant	SLC22A1	ENSG00000175003	transcript	ENST00000366963.9	protein_coding	MODIFIER	intron_variant	.	.	.	.	.	.	.	.
6	160169367	Sniffles2.INS.6EFFM5	N	<INS:2930>	INS	INS	2930	435.045	149.226	888	854	34	0.0383	novel	0.00169	0.00169	rare	0.00208	0.00347	0	0	0.00292	0.00176	0.00215	0.0036	0	0	0.00303	1	1	1	1	1	1	1	1	1	1	0.00113	0.994	0	0	0.581	1.84e-05	0.000189	0.183	difficult	GRCh38_gclt25orgt65_slop50;GRCh38_AllTandemRepeatsandHomopolymers_slop5;GRCh38_AllTandemRepeats_gt100bp_slop5;GRCh38_allTandemRepeats;GRCh38_AllTandemRepeats_201to10000bp_slop5;GRCh38_lowmappabilityall;GRCh38_nonunique_l100_m2_e1;GRCh38_chainSelf;GRCh38_alllowmapandsegdupregions;GRCh38_alldifficultregions	ENSG00000216516-SLC22A2	ENSG00000216516-ENSG00000112499	intergenic_region	ENSG00000216516-ENSG00000112499	.	MODIFIER	intergenic_region	.	.	.	.	.	.	.	.	.	.	.	.	.	.	.
6	160169368	Sniffles2.INS.6EFCM5	N	<INS:90>	INS	INS	90	124.845	209.138	888	876	12	0.0135	novel	0.214	0.214	common	0.27	0.295	0.182	0.107	0.202	0.216	0.274	0.295	0.184	0.109	0.202	0.00533	0.00252	0.00156	0.698	0.0035	0.00508	0.00252	0.00148	0.697	0.00346	0.211	0.702	0.53	0.53	0.635	0.125	0.146	0.705	difficult	GRCh38_gclt25orgt65_slop50;GRCh38_AllTandemRepeatsandHomopolymers_slop5;GRCh38_AllTandemRepeats_gt100bp_slop5;GRCh38_allTandemRepeats;GRCh38_AllTandemRepeats_201to10000bp_slop5;GRCh38_lowmappabilityall;GRCh38_nonunique_l100_m2_e1;GRCh38_chainSelf;GRCh38_alllowmapandsegdupregions;GRCh38_alldifficultregions	ENSG00000216516-SLC22A2	ENSG00000216516-ENSG00000112499	intergenic_region	ENSG00000216516-ENSG00000112499	.	MODIFIER	intergenic_region	.	.	.	.	.	.	.	.	.	.	.	.	.	.	.
6	160169460	Sniffles2.DEL.6F09M5	N	<DEL:-109>	DEL	DEL	-109	92.778	196.133	888	876	12	0.0135	novel	0.278	0.278	common	0.357	0.264	0.184	0.369	0.184	0.28	0.356	0.268	0.187	0.374	0.186	0.125	0.83	1	0.739	0.0723	0.16	0.829	0.803	0.737	0.0721	0.255	0.759	0.646	0.646	0.731	0.375	0.387	0.843	difficult	GRCh38_gclt25orgt65_slop50;GRCh38_AllTandemRepeatsandHomopolymers_slop5;GRCh38_AllTandemRepeats_gt100bp_slop5;GRCh38_allTandemRepeats;GRCh38_AllTandemRepeats_201to10000bp_slop5;GRCh38_lowmappabilityall;GRCh38_nonunique_l100_m2_e1;GRCh38_chainSelf;GRCh38_alllowmapandsegdupregions;GRCh38_alldifficultregions	ENSG00000216516-SLC22A2	ENSG00000216516-ENSG00000112499	intergenic_region	ENSG00000216516-ENSG00000112499	.	MODIFIER	intergenic_region	.	.	.	.	.	.	.	.	.	.	.	.	.	.	.
6	160206719	Sniffles2.DEL.6F1AM5	N	<DEL:-10346>	DEL	DEL	-10346	0.316	0.316	888	868	20	0.0225	known	0.00619	0.00619	low_frequency	0.0187	0.00694	0	0	0	0.00634	0.0192	0.00714	0	0	0	0.00162	1	1	1	1	0.00172	1	1	1	1	0.00338	0.99	0.222	0.222	0.505	0.000788	0.000873	0.534	confident	GRCh38_gclt25orgt65_slop50;GRCh38_AllHomopolymers_gt6bp_imperfectgt10bp_slop5;GRCh38_AllTandemRepeats_51to200bp_slop5;GRCh38_AllTandemRepeatsandHomopolymers_slop5;GRCh38_allTandemRepeats;GRCh38_SimpleRepeat_homopolymer_7to11_slop5;GRCh38_SimpleRepeat_homopolymer_4to6_slop5;GRCh38_AllTandemRepeats_lt51bp_slop5;GRCh38_SimpleRepeat_imperfecthomopolgt10_slop5;GRCh38_lowmappabilityall;GRCh38_nonunique_l100_m2_e1;GRCh38_allOtherDifficultregions;GRCh38_gnomAD_InbreedingCoeff_slop1bp_merge1000bp;GRCh38_alllowmapandsegdupregions;GRCh38_alldifficultregions;GRCh38_notinalldifficultregions	SLC22A2;SLC22A2;SLC22A2;SLC22A2	ENSG00000112499;ENSG00000112499;ENSG00000112499;ENSG00000112499	transcript;transcript;transcript;transcript	ENST00000366953.8;ENST00000366953.8;ENST00000366953.8;ENST00000366953.8	protein_coding;protein_coding;protein_coding;protein_coding	LOW;MODIFIER;MODIFIER;MODIFIER	splice_region_variant;3_prime_UTR_variant;downstream_gene_variant;non_coding_transcript_variant	SLC22A2;SLC22A2;SLC22A2	ENSG00000112499;ENSG00000112499;ENSG00000112499	transcript;transcript;transcript	ENST00000366953.8;ENST00000366953.8;ENST00000366953.8	protein_coding;protein_coding;protein_coding	LOW;MODIFIER;MODIFIER	splice_region_variant;3_prime_UTR_variant;non_coding_transcript_variant	Lipoprotein__a__levels,Estimated_glomerular_filtration_rate__creatinine_,Ratio_of_triglycerides_to_phosphoglycerides,Phospholipid_levels_in_chylomicrons_and_extremely_large_VLDL,Cholesterol_levels_in_chylomicrons_and_extremely_large_VLDL,Cholesteryl_ester_levels_in_chylomicrons_and_extremely_large_VLDL,Ratio_of_triglycerides_to_phosphoglycerides,Phospholipid_levels_in_chylomicrons_and_extremely_large_VLDL,Cholesterol_levels_in_chylomicrons_and_extremely_large_VLDL,Cholesteryl_ester_levels_in_chylomicrons_and_extremely_large_VLDL,Ratio_of_triglycerides_to_phosphoglycerides,Phospholipid_levels_in_chylomicrons_and_extremely_large_VLDL,Cholesterol_levels_in_chylomicrons_and_extremely_large_VLDL,Cholesteryl_ester_levels_in_chylomicrons_and_extremely_large_VLDL,Ratio_of_triglycerides_to_phosphoglycerides,Phospholipid_levels_in_chylomicrons_and_extremely_large_VLDL,Cholesterol_levels_in_chylomicrons_and_extremely_large_VLDL,Cholesteryl_ester_levels_in_chylomicrons_and_extremely_large_VLDL,Estimated_glomerular_filtration_rate,Chronic_kidney_disease,Estimated_glomerular_filtration_rate,Estimated_glomerular_filtration_rate,Chronic_kidney_disease,Estimated_glomerular_filtration_rate,Estimated_glomerular_filtration_rate,Chronic_kidney_disease,Estimated_glomerular_filtration_rate,Estimated_glomerular_filtration_rate,Creatinine_levels,Estimated_glomerular_filtration_rate,Creatinine_levels,N1-methyladenosine_levels	5e-08,0,3e-09,4e-10,6e-11,2e-11,3e-09,4e-10,6e-11,2e-11,3e-09,4e-10,6e-11,2e-11,3e-09,4e-10,6e-11,2e-11,0,1e-10,0,0,1e-10,0,0,1e-10,0,3e-38,8.99999e-40,3e-38,8.99999e-40,1e-13	2.39,0.0088,0.0735469,0.0802478,0.0841948,0.0869277,0.0735469,0.0802478,0.0841948,0.0869277,0.0735469,0.0802478,0.0841948,0.0869277,0.0735469,0.0802478,0.0841948,0.0869277,0.0085,1.0877,0.0085,0.0085,1.0877,0.0085,0.0085,1.0877,0.0085,0.0495,0.0507,0.0495,0.0507,0.129	LPA,.,.,.,.,.,.,.,.,.,.,.,.,.,.,.,.,.,SLC22A2,SLC22A2,SLC22A2,SLC22A2,SLC22A2,SLC22A2,SLC22A2,SLC22A2,SLC22A2,NR,NR,NR,NR,.	2.85121e+255	Open chromatin;Enhancer	.	.
6	160218286	Sniffles2.DUP.6F20M5	N	<DUP:1115>	DUP	OTHER	1115	51.483	38.385	888	872	16	0.018	novel	0.00451	0.00451	rare	0.00415	0.00347	0.00298	0.00915	0.00292	0.00459	0.00426	0.00355	0.00301	0.00926	0.00298	1	1	1	1	1	1	1	1	1	1	0.0045	0.982	0	0	0.548	0.00559	0.00795	0.687	confident	GRCh38_AllTandemRepeats_51to200bp_slop5;GRCh38_AllTandemRepeatsandHomopolymers_slop5;GRCh38_SimpleRepeat_triTR_15to50_slop5;GRCh38_AllTandemRepeats_gt100bp_slop5;GRCh38_allTandemRepeats;GRCh38_SimpleRepeat_homopolymer_4to6_slop5;GRCh38_AllTandemRepeats_201to10000bp_slop5;GRCh38_allOtherDifficultregions;GRCh38_gnomAD_InbreedingCoeff_slop1bp_merge1000bp;GRCh38_chainSelf;GRCh38_alldifficultregions;GRCh38_notinalldifficultregions	SLC22A2	ENSG00000112499	transcript	ENST00000366953.8	protein_coding	MODIFIER	intron_variant	SLC22A2	ENSG00000112499	transcript	ENST00000366953.8	protein_coding	MODIFIER	intron_variant	.	.	.	.	.	.	.	.
6	160218752	Sniffles2.INS.6F11M5	N	<INS:100>	INS	INS	100	124.115	302.063	888	884	4	0.00451	novel	0.0315	0.0315	low_frequency	0.0373	0.0312	0.0327	0.0213	0.0322	0.0317	0.0377	0.0312	0.0327	0.0215	0.0323	1	1	1	1	1	1	1	1	1	1	0.0152	0.912	0.0357	0.0357	0.416	0.00856	0.0184	0.383	difficult	GRCh38_AllTandemRepeats_51to200bp_slop5;GRCh38_AllTandemRepeatsandHomopolymers_slop5;GRCh38_AllTandemRepeats_gt100bp_slop5;GRCh38_allTandemRepeats;GRCh38_SimpleRepeat_homopolymer_4to6_slop5;GRCh38_allOtherDifficultregions;GRCh38_gnomAD_InbreedingCoeff_slop1bp_merge1000bp;GRCh38_chainSelf;GRCh38_alldifficultregions	SLC22A2	ENSG00000112499	transcript	ENST00000366953.8	protein_coding	MODIFIER	intron_variant	SLC22A2	ENSG00000112499	transcript	ENST00000366953.8	protein_coding	MODIFIER	intron_variant	.	.	.	.	.	.	.	.
6	160219013	Sniffles2.INS.6F12M5	N	<INS:1980>	INS	INS	1980	317.202	301.12	888	867	21	0.0236	novel	0.00338	0.00338	rare	0.0083	0.00347	0.00298	0	0	0.00346	0.00851	0.00352	0.00307	0	0	1	1	1	1	1	1	1	1	1	1	0.0045	0.985	0	0	0.6	0.000234	0.000634	0.356	difficult	GRCh38_AllTandemRepeatsandHomopolymers_slop5;GRCh38_AllTandemRepeats_gt100bp_slop5;GRCh38_allTandemRepeats;GRCh38_AllTandemRepeats_201to10000bp_slop5;GRCh38_allOtherDifficultregions;GRCh38_gnomAD_InbreedingCoeff_slop1bp_merge1000bp;GRCh38_chainSelf;GRCh38_alldifficultregions	SLC22A2	ENSG00000112499	transcript	ENST00000366953.8	protein_coding	MODIFIER	intron_variant	SLC22A2	ENSG00000112499	transcript	ENST00000366953.8	protein_coding	MODIFIER	intron_variant	.	.	.	.	.	.	.	.
6	160219051	Sniffles2.INS.6F14M5	N	<INS:5166>	INS	INS	5166	279.79	92.985	888	877	11	0.0124	novel	0.00113	0.00113	rare	0.00208	0	0	0.00305	0	0.00114	0.0021	0	0	0.00311	0	1	1	1	1	1	1	1	1	1	1	0	0.998	0	0	0.288	6.15e-06	0.000529	0.0423	difficult	GRCh38_AllTandemRepeatsandHomopolymers_slop5;GRCh38_AllTandemRepeats_gt100bp_slop5;GRCh38_allTandemRepeats;GRCh38_AllTandemRepeats_201to10000bp_slop5;GRCh38_allOtherDifficultregions;GRCh38_gnomAD_InbreedingCoeff_slop1bp_merge1000bp;GRCh38_chainSelf;GRCh38_alldifficultregions	SLC22A2	ENSG00000112499	transcript	ENST00000366953.8	protein_coding	MODIFIER	intron_variant	SLC22A2	ENSG00000112499	transcript	ENST00000366953.8	protein_coding	MODIFIER	intron_variant	.	.	.	.	.	.	.	.
6	160219097	Sniffles2.INS.6F13M5	N	<INS:3398>	INS	INS	3398	59.406	40.941	888	886	2	0.00225	novel	0.977	0.023	low_frequency	0.975	0.99	0.976	0.982	0.965	0.977	0.975	0.99	0.976	0.982	0.965	0.131	1	0.0817	1	1	0.131	1	0.0822	1	1	0.988	0.937	0.939	0.0513	0.436	0.991	0.982	0.48	difficult	GRCh38_AllTandemRepeatsandHomopolymers_slop5;GRCh38_AllTandemRepeats_gt100bp_slop5;GRCh38_allTandemRepeats;GRCh38_AllTandemRepeats_201to10000bp_slop5;GRCh38_allOtherDifficultregions;GRCh38_gnomAD_InbreedingCoeff_slop1bp_merge1000bp;GRCh38_chainSelf;GRCh38_alldifficultregions	SLC22A2	ENSG00000112499	transcript	ENST00000366953.8	protein_coding	MODIFIER	intron_variant	SLC22A2	ENSG00000112499	transcript	ENST00000366953.8	protein_coding	MODIFIER	intron_variant	.	.	.	.	.	.	.	.
6	160219097	Sniffles2.INS.6F15M5	N	<INS:6768>	INS	INS	6768	171.388	1.32	888	874	14	0.0158	novel	0.00169	0.00169	rare	0.00622	0	0	0	0	0.00172	0.0063	0	0	0	0	1	1	1	1	1	1	1	1	1	1	0	0.997	0	0	0.204	7.89e-05	0.000138	0.537	difficult	GRCh38_AllTandemRepeatsandHomopolymers_slop5;GRCh38_AllTandemRepeats_gt100bp_slop5;GRCh38_allTandemRepeats;GRCh38_AllTandemRepeats_201to10000bp_slop5;GRCh38_allOtherDifficultregions;GRCh38_gnomAD_InbreedingCoeff_slop1bp_merge1000bp;GRCh38_chainSelf;GRCh38_alldifficultregions	SLC22A2	ENSG00000112499	transcript	ENST00000366953.8	protein_coding	MODIFIER	intron_variant	SLC22A2	ENSG00000112499	transcript	ENST00000366953.8	protein_coding	MODIFIER	intron_variant	.	.	.	.	.	.	.	.
6	160219392	Sniffles2.BND.6F24M5	N	<BND:6F24M5>	BND	OTHER	.	0	297.93	888	881	7	0.00788	not_compared	0.00732	0.00732	low_frequency	0.0124	0.00694	0.00298	0.0061	0.00585	0.00738	0.0126	0.00694	0.00301	0.00617	0.00588	1	1	1	1	1	1	1	1	1	1	0.00338	0.979	0	0	0.44	0.00253	0.00599	0.359	difficult	GRCh38_AllTandemRepeatsandHomopolymers_slop5;GRCh38_SimpleRepeat_triTR_15to50_slop5;GRCh38_AllTandemRepeats_gt100bp_slop5;GRCh38_allTandemRepeats;GRCh38_AllTandemRepeats_201to10000bp_slop5;GRCh38_chainSelf;GRCh38_alldifficultregions	SLC22A2	ENSG00000112499	transcript	ENST00000366953.8	protein_coding	HIGH	transcript_ablation	SLC22A2	ENSG00000112499	transcript	ENST00000366953.8	protein_coding	HIGH	transcript_ablation	.	.	.	.	.	.	.	.
6	160219392	Sniffles2.BND.6F25M5	N	<BND:6F25M5>	BND	OTHER	.	0	352.583	888	881	7	0.00788	not_compared	0.00225	0.00225	rare	0.00208	0.00694	0	0	0.00292	0.00227	0.00209	0.00694	0	0	0.00294	1	1	1	1	1	1	1	1	1	1	0.000563	0.994	0	0	0.184	4.3e-05	0.00153	0.0901	difficult	GRCh38_AllTandemRepeatsandHomopolymers_slop5;GRCh38_SimpleRepeat_triTR_15to50_slop5;GRCh38_AllTandemRepeats_gt100bp_slop5;GRCh38_allTandemRepeats;GRCh38_AllTandemRepeats_201to10000bp_slop5;GRCh38_chainSelf;GRCh38_alldifficultregions	KMT2D&SLC22A2	ENSG00000167548&ENSG00000112499	transcript	ENST00000366953.8	protein_coding	HIGH	bidirectional_gene_fusion	KMT2D&SLC22A2	ENSG00000167548&ENSG00000112499	transcript	ENST00000366953.8	protein_coding	HIGH	bidirectional_gene_fusion	.	.	.	.	.	.	.	.
6	160228670	Sniffles2.DEL.6F1CM5	N	<DEL:-5274>	DEL	DEL	-5274	217.261	104.323	888	866	22	0.0248	known	0.0124	0.0124	low_frequency	0.0456	0	0	0	0	0.0121	0.0447	0	0	0	0	0.0767	1	1	1	1	0.0673	1	1	1	1	0.0141	0.994	0.8	0.8	0.935	0.000798	0.000789	0.899	confident	GRCh38_AllHomopolymers_gt6bp_imperfectgt10bp_slop5;GRCh38_AllTandemRepeats_51to200bp_slop5;GRCh38_AllTandemRepeatsandHomopolymers_slop5;GRCh38_AllTandemRepeats_gt100bp_slop5;GRCh38_allTandemRepeats;GRCh38_SimpleRepeat_homopolymer_7to11_slop5;GRCh38_SimpleRepeat_homopolymer_4to6_slop5;GRCh38_AllTandemRepeats_lt51bp_slop5;GRCh38_SimpleRepeat_imperfecthomopolgt10_slop5;GRCh38_lowmappabilityall;GRCh38_nonunique_l100_m2_e1;GRCh38_allOtherDifficultregions;GRCh38_LD_discordant_haplotypes_slop5bp;GRCh38_alllowmapandsegdupregions;GRCh38_alldifficultregions;GRCh38_notinalldifficultregions	SLC22A2	ENSG00000112499	transcript	ENST00000366953.8	protein_coding	MODIFIER	intron_variant	SLC22A2	ENSG00000112499	transcript	ENST00000366953.8	protein_coding	MODIFIER	intron_variant	Free_cholesterol_to_total_lipids_ratio_in_large_VLDL	2e-08	0.127246	.	35213538	.	.	.
6	160235496	Sniffles2.INS.6F17M5	N	<INS:347>	INS	INS	347	91.329	60.531	888	887	1	0.00113	known	0.862	0.138	common	0.78	0.91	0.952	0.866	0.842	0.862	0.78	0.91	0.952	0.866	0.847	0.353	0.316	0.00293	0.496	0.576	0.353	0.316	0.00293	0.496	1	0.867	0.934	0.947	0.83	0.886	0.892	0.889	0.941	confident	GRCh38_notinalldifficultregions	SLC22A2	ENSG00000112499	transcript	ENST00000366953.8	protein_coding	MODIFIER	intron_variant	SLC22A2	ENSG00000112499	transcript	ENST00000366953.8	protein_coding	MODIFIER	intron_variant	.	.	.	.	.	.	.	.
6	160277216	Sniffles2.INS.6F18M5	N	<INS:130>	INS	INS	130	75.742	275.09	888	873	15	0.0169	known	0.0259	0.0259	low_frequency	0.0934	0.00347	0	0	0	0.0258	0.0932	0.00347	0	0	0	1	1	1	1	1	1	1	1	1	1	0.0248	0.977	0.75	0.75	0.806	0.00202	0.00336	0.567	confident	GRCh38_notinalldifficultregions	ENSG00000230234;SLC22A2	ENSG00000230234;ENSG00000112499	transcript;gene_variant	ENST00000419196.1;ENSG00000112499	pseudogene;.	MODIFIER;MODIFIER	downstream_gene_variant;intragenic_variant	.	.	.	.	.	.	.	.	.	.	.	.	.	.	.
6	160299200	Sniffles2.INS.6F2CM5	N	<INS:253>	INS	INS	253	92.072	96.827	888	888	0	0	novel	0.982	0.018	low_frequency	0.979	0.983	0.991	0.988	0.974	0.982	0.979	0.983	0.991	0.988	0.974	1	1	1	1	1	1	1	1	1	1	0.99	0.947	0.947	0.0323	0.451	0.99	0.985	0.609	difficult	GRCh38_AllTandemRepeatsandHomopolymers_slop5;GRCh38_AllTandemRepeats_gt100bp_slop5;GRCh38_allTandemRepeats;GRCh38_AllTandemRepeats_201to10000bp_slop5;GRCh38_allOtherDifficultregions;GRCh38_gnomAD_InbreedingCoeff_slop1bp_merge1000bp;GRCh38_alldifficultregions	SLC22A2-SLC22A3	ENSG00000112499-ENSG00000146477	intergenic_region	ENSG00000112499-ENSG00000146477	.	MODIFIER	intergenic_region	.	.	.	.	.	.	.	.	.	.	.	.	.	.	.
6	160456789	Sniffles2.INS.6F3EM5	N	<INS:1119>	INS	INS	1119	186.269	36.917	888	886	2	0.00225	novel	0.952	0.048	low_frequency	0.896	0.983	0.949	0.979	0.98	0.952	0.898	0.983	0.949	0.979	0.979	1	1	0.347	1	0.0607	1	1	0.347	1	0.061	0.962	0.908	0.912	0.39	0.605	0.99	0.987	0.699	difficult	GRCh38_AllTandemRepeatsandHomopolymers_slop5;GRCh38_AllTandemRepeats_gt100bp_slop5;GRCh38_allTandemRepeats;GRCh38_AllTandemRepeats_201to10000bp_slop5;GRCh38_chainSelf;GRCh38_alldifficultregions	SLC22A3;LPAL2	ENSG00000146477;ENSG00000213071	transcript;transcript	ENST00000275300.3;ENST00000454031.6	protein_coding;transcribed_unprocessed_pseudogene	MODIFIER;MODIFIER	downstream_gene_variant;intron_variant	.	.	.	.	.	.	.	.	.	.	.	.	CTCF Binding Site	.	.
6	160456789	Sniffles2.INS.6F3FM5	N	<INS:2433>	INS	INS	2433	299.115	7.117	888	865	23	0.0259	novel	0.0467	0.0467	low_frequency	0.133	0.0208	0.0238	0.0061	0.00877	0.048	0.136	0.0211	0.0245	0.00625	0.00915	3.44e-31	6.48e-07	0.0817	1	0.0088	6.57e-31	6.76e-07	0.0842	1	0.00917	0.036	0.913	0.143	0.143	0.612	0.00992	0.0124	0.685	difficult	GRCh38_AllTandemRepeatsandHomopolymers_slop5;GRCh38_AllTandemRepeats_gt100bp_slop5;GRCh38_allTandemRepeats;GRCh38_AllTandemRepeats_201to10000bp_slop5;GRCh38_chainSelf;GRCh38_alldifficultregions	SLC22A3;LPAL2	ENSG00000146477;ENSG00000213071	transcript;transcript	ENST00000275300.3;ENST00000454031.6	protein_coding;transcribed_unprocessed_pseudogene	MODIFIER;MODIFIER	downstream_gene_variant;intron_variant	.	.	.	.	.	.	.	.	.	.	.	.	CTCF Binding Site	.	.
6	160456799	Sniffles2.INS.6F41M5	N	<INS:249>	INS	INS	249	167.758	216.907	888	865	23	0.0259	novel	0.00788	0.00788	low_frequency	0.0104	0.0104	0	0.0061	0.0117	0.00809	0.0106	0.0105	0	0.00629	0.0121	1	1	1	1	1	1	1	1	1	1	0.00282	0.979	0	0	0.391	0.0191	0.0204	0.894	difficult	GRCh38_AllTandemRepeatsandHomopolymers_slop5;GRCh38_AllTandemRepeats_gt100bp_slop5;GRCh38_allTandemRepeats;GRCh38_AllTandemRepeats_201to10000bp_slop5;GRCh38_chainSelf;GRCh38_alldifficultregions	SLC22A3;LPAL2	ENSG00000146477;ENSG00000213071	transcript;transcript	ENST00000275300.3;ENST00000454031.6	protein_coding;transcribed_unprocessed_pseudogene	MODIFIER;MODIFIER	downstream_gene_variant;intron_variant	.	.	.	.	.	.	.	.	.	.	.	.	CTCF Binding Site	.	.
6	160482411	Sniffles2.DEL.6F48M5	N	<DEL:-4401>	DEL	DEL	-4401	1.408	2.925	888	869	19	0.0214	known	0.00394	0.00394	rare	0.0145	0	0	0	0	0.00403	0.0148	0	0	0	0	1	1	1	1	1	1	1	1	1	1	0.00394	0.998	0.857	0.857	0.849	0.000435	0.000473	0.868	confident	GRCh38_AllHomopolymers_gt6bp_imperfectgt10bp_slop5;GRCh38_AllTandemRepeatsandHomopolymers_slop5;GRCh38_SimpleRepeat_homopolymer_7to11_slop5;GRCh38_SimpleRepeat_homopolymer_4to6_slop5;GRCh38_lowmappabilityall;GRCh38_nonunique_l100_m2_e1;GRCh38_segdups_gt10kb;GRCh38_chainSelf;GRCh38_segdups;GRCh38_chainSelf_gt10kb;GRCh38_alllowmapandsegdupregions;GRCh38_alldifficultregions;GRCh38_notinalldifficultregions	LPAL2;LPAL2	ENSG00000213071;ENSG00000213071	transcript;transcript	ENST00000454031.6;ENST00000454031.6	transcribed_unprocessed_pseudogene;transcribed_unprocessed_pseudogene	HIGH;HIGH	exon_loss_variant;exon_loss_variant&stop_lost	.	.	.	.	.	.	.	Low-density_lipoprotein_levels__MTAG_,Lipoprotein_a__levels_adjusted_for_apolipoprotein_a__isoforms,Lipoprotein__a__levels	2e-10,3e-37,0	0.009671,14.8,0.1902	.,LPA,NR	3.63763e+23	.	.	.
6	160507361	Sniffles2.INS.6F50M5	N	<INS:385>	INS	INS	385	109.169	66.258	888	875	13	0.0146	known	0.31	0.31	common	0.627	0.16	0.0982	0.302	0.208	0.314	0.627	0.163	0.101	0.308	0.208	0.219	0.0112	1	0.0644	1	0.219	0.0128	1	0.0943	1	0.31	0.912	0.863	0.863	0.883	0.318	0.313	0.931	confident	GRCh38_chainSelf;GRCh38_notinalldifficultregions	LPAL2	ENSG00000213071	transcript	ENST00000454031.6	transcribed_unprocessed_pseudogene	MODIFIER	intron_variant	.	.	.	.	.	.	.	.	.	.	.	.	.	.	.
6	160535206	Sniffles2.INS.6F52M5	N	<INS:1239>	INS	INS	1239	133.717	115.65	888	886	2	0.00225	novel	0.85	0.15	common	0.828	0.865	0.86	0.887	0.822	0.849	0.827	0.864	0.86	0.887	0.822	0.000381	0.0757	0.0469	0.228	0.00274	0.000384	0.0754	0.0469	0.228	0.00274	0.916	0.63	0.63	0.146	0.44	0.943	0.906	0.494	difficult	GRCh38_AllTandemRepeatsandHomopolymers_slop5;GRCh38_AllTandemRepeats_gt100bp_slop5;GRCh38_allTandemRepeats;GRCh38_AllTandemRepeats_201to10000bp_slop5;GRCh38_chainSelf;GRCh38_alldifficultregions	LPA	ENSG00000198670	transcript	ENST00000316300.10	protein_coding	MODIFIER	intron_variant	LPA	ENSG00000198670	transcript	ENST00000316300.10	protein_coding	MODIFIER	intron_variant	.	.	.	.	.	CTCF Binding Site	.	.
6	160535270	Sniffles2.INS.6F53M5	N	<INS:195>	INS	INS	195	224.404	235.881	888	871	17	0.0191	novel	0.00338	0.00338	rare	0.00208	0	0.00595	0.00305	0.00585	0.00344	0.00215	0	0.00599	0.00307	0.00595	1	1	0.00298	1	1	1	1	0.003	1	1	0	0.994	0	0	0.254	0.000168	0.000418	0.339	difficult	GRCh38_AllTandemRepeatsandHomopolymers_slop5;GRCh38_AllTandemRepeats_gt100bp_slop5;GRCh38_allTandemRepeats;GRCh38_AllTandemRepeats_201to10000bp_slop5;GRCh38_chainSelf;GRCh38_alldifficultregions	LPA	ENSG00000198670	transcript	ENST00000316300.10	protein_coding	MODIFIER	intron_variant	LPA	ENSG00000198670	transcript	ENST00000316300.10	protein_coding	MODIFIER	intron_variant	.	.	.	.	.	CTCF Binding Site	.	.
6	160555456	Sniffles2.INS.6F54M5	N	<INS:55>	INS	INS	55	99.058	310.489	888	863	25	0.0282	novel	0.00113	0.00113	rare	0	0.00347	0	0.00305	0	0.00116	0	0.00355	0	0.00309	0	1	1	1	1	1	1	1	1	1	1	0.000563	0.999	0.5	0.5	0.455	0.00218	0.00225	0.877	difficult	GRCh38_gclt25orgt65_slop50;GRCh38_AllTandemRepeats_51to200bp_slop5;GRCh38_AllTandemRepeatsandHomopolymers_slop5;GRCh38_SimpleRepeat_diTR_11to50_slop5;GRCh38_AllTandemRepeats_gt100bp_slop5;GRCh38_allTandemRepeats;GRCh38_chainSelf;GRCh38_chainSelf_gt10kb;GRCh38_alldifficultregions	LPA	ENSG00000198670	transcript	ENST00000316300.10	protein_coding	MODIFIER	intron_variant	LPA	ENSG00000198670	transcript	ENST00000316300.10	protein_coding	MODIFIER	intron_variant	.	.	.	.	.	.	.	.
6	160590720	Sniffles2.DEL.6F5FM5	N	<DEL:-4410>	DEL	DEL	-4410	0	271.529	888	869	19	0.0214	known	0.00113	0.00113	rare	0.00415	0	0	0	0	0.00115	0.00433	0	0	0	0	1	1	1	1	1	1	1	1	1	1	0	0.998	0	0	0.166	4.1e-06	8.74e-05	0.175	confident	GRCh38_refseq_cds;GRCh38_AllHomopolymers_gt6bp_imperfectgt10bp_slop5;GRCh38_AllTandemRepeatsandHomopolymers_slop5;GRCh38_SimpleRepeat_homopolymer_7to11_slop5;GRCh38_SimpleRepeat_homopolymer_4to6_slop5;GRCh38_lowmappabilityall;GRCh38_nonunique_l100_m2_e1;GRCh38_chainSelf;GRCh38_chainSelf_gt10kb;GRCh38_alllowmapandsegdupregions;GRCh38_alldifficultregions;GRCh38_notinalldifficultregions	LPA	ENSG00000198670	transcript	ENST00000316300.10	protein_coding	HIGH	exon_loss_variant	LPA	ENSG00000198670	transcript	ENST00000316300.10	protein_coding	HIGH	exon_loss_variant	Triglyceride_levels,Heart_failure,Coronary_artery_disease,Medication_use__antithrombotic_agents_,Medication_use__vasodilators_used_in_cardiac_diseases_,Medication_use__beta_blocking_agents_,Lipoprotein_a__levels_adjusted_for_apolipoprotein_a__isoforms,Med
6	160599082	Sniffles2.DEL.6FAEM5	N	<DEL:-264>	DEL	DEL	-264	88.522	91.248	888	875	13	0.0146	novel	0.018	0.018	low_frequency	0.0104	0.0208	0.0327	0.0152	0.0146	0.0183	0.0107	0.021	0.0331	0.0153	0.0148	1	1	1	1	1	1	1	1	1	1	0.00901	0.953	0.0938	0.0938	0.448	0.00481	0.00853	0.404	confident	GRCh38_AllHomopolymers_gt6bp_imperfectgt10bp_slop5;GRCh38_AllTandemRepeatsandHomopolymers_slop5;GRCh38_SimpleRepeat_homopolymer_7to11_slop5;GRCh38_SimpleRepeat_homopolymer_4to6_slop5;GRCh38_chainSelf;GRCh38_chainSelf_gt10kb;GRCh38_alldifficultregions;GRCh38_notinalldifficultregions	LPA	ENSG00000198670	transcript	ENST00000316300.10	protein_coding	MODIFIER	intron_variant	LPA	ENSG00000198670	transcript	ENST00000316300.10	protein_coding	MODIFIER	intron_variant	.	.	.	.	.	.	.	.
6	160608296	Sniffles2.DEL.6FAFM5	N	<DEL:-942>	DEL	DEL	-942	113.514	130.626	888	875	13	0.0146	novel	0.115	0.115	common	0.0871	0.132	0.188	0.116	0.0702	0.117	0.0894	0.133	0.189	0.117	0.0714	0.23	0.133	0.00148	0.133	1	0.23	0.134	0.00149	0.132	1	0.0738	0.698	0.156	0.156	0.461	0.0866	0.124	0.551	difficult	GRCh38_AllHomopolymers_gt6bp_imperfectgt10bp_slop5;GRCh38_AllTandemRepeats_51to200bp_slop5;GRCh38_AllTandemRepeatsandHomopolymers_slop5;GRCh38_SimpleRepeat_diTR_11to50_slop5;GRCh38_allTandemRepeats;GRCh38_SimpleRepeat_homopolymer_7to11_slop5;GRCh38_SimpleRepeat_homopolymer_4to6_slop5;GRCh38_AllTandemRepeats_lt51bp_slop5;GRCh38_SimpleRepeat_imperfecthomopolgt10_slop5;GRCh38_segdups_gt10kb;GRCh38_chainSelf;GRCh38_segdups;GRCh38_chainSelf_gt10kb;GRCh38_alllowmapandsegdupregions;GRCh38_alldifficultregions	LPA	ENSG00000198670	transcript	ENST00000316300.10	protein_coding	MODIFIER	intron_variant	LPA	ENSG00000198670	transcript	ENST00000316300.10	protein_coding	MODIFIER	intron_variant	Lipoprotein_a__levels_adjusted_for_apolipoprotein_a__isoforms,Lipoprotein__a__levels	0,1e-16	9.67,4.89	LPA,LPA	2851213928512130	.	.	.
6	160612557	Sniffles2.INS.6F70M5	N	<INS:5493>	INS	INS	5493	112.285	399.626	888	820	68	0.0766	novel	0.00169	0.00169	rare	0.00208	0	0	0.00305	0.00292	0.00183	0.00224	0	0	0.00345	0.00307	1	1	1	1	1	1	1	1	1	1	0.000563	0.995	0	0	0.306	0.000177	0.000683	0.226	difficult	GRCh38_lowmappabilityall;GRCh38_nonunique_l100_m2_e1;GRCh38_nonunique_l250_m0_e0;GRCh38_segdups_gt10kb;GRCh38_chainSelf;GRCh38_segdups;GRCh38_chainSelf_gt10kb;GRCh38_alllowmapandsegdupregions;GRCh38_alldifficultregions	LPA	ENSG00000198670	transcript	ENST00000316300.10	protein_coding	MODIFIER	intron_variant	LPA	ENSG00000198670	transcript	ENST00000316300.10	protein_coding	MODIFIER	intron_variant	.	.	.	.	.	.	.	.
6	160630230	Sniffles2.DEL.6FB0M5	N	<DEL:-5548>	DEL	DEL	-5548	25.547	205.07	888	883	5	0.00563	novel	0.036	0.036	low_frequency	0.0415	0.0278	0.0119	0.0518	0.0439	0.0362	0.0417	0.028	0.012	0.0518	0.0444	1	1	1	1	1	1	1	1	1	1	0.0208	0.893	0.0469	0.0469	0.431	0.0242	0.0472	0.445	difficult	GRCh38_refseq_cds;GRCh38_AllHomopolymers_gt6bp_imperfectgt10bp_slop5;GRCh38_AllTandemRepeats_51to200bp_slop5;GRCh38_AllTandemRepeatsandHomopolymers_slop5;GRCh38_SimpleRepeat_diTR_11to50_slop5;GRCh38_allTandemRepeats;GRCh38_SimpleRepeat_homopolymer_7to11_slop5;GRCh38_SimpleRepeat_homopolymer_4to6_slop5;GRCh38_AllTandemRepeats_lt51bp_slop5;GRCh38_lowmappabilityall;GRCh38_nonunique_l100_m2_e1;GRCh38_nonunique_l250_m0_e0;GRCh38_allOtherDifficultregions;GRCh38_gnomAD_InbreedingCoeff_slop1bp_merge1000bp;GRCh38_collapsed_duplication_FP_regions;GRCh38_segdups_gt10kb;GRCh38_chainSelf;GRCh38_segdups;GRCh38_chainSelf_gt10kb;GRCh38_alllowmapandsegdupregions;GRCh38_alldifficultregions	LPA	ENSG00000198670	transcript	ENST00000316300.10	protein_coding	HIGH	exon_loss_variant	LPA	ENSG00000198670	transcript	ENST00000316300.10	protein_coding	HIGH	exon_loss_variant	C-reactive_protein_levels	9e-12	0.1395	LPA	33339817	CTCF Binding Site	.	.
6	160635329	Sniffles2.INS.6F94M5	N	<INS:16532>	INS	INS	16532	75.011	522.731	888	870	18	0.0203	novel	0.00113	0.00113	rare	0.00208	0.00347	0	0	0	0.00115	0.00213	0.00355	0	0	0	1	1	1	1	1	1	1	1	1	1	0	0.998	0	0	0.0494	7.89e-05	0.000971	0.111	difficult	GRCh38_lowmappabilityall;GRCh38_nonunique_l100_m2_e1;GRCh38_nonunique_l250_m0_e0;GRCh38_allOtherDifficultregions;GRCh38_collapsed_duplication_FP_regions;GRCh38_segdups_gt10kb;GRCh38_chainSelf;GRCh38_segdups;GRCh38_chainSelf_gt10kb;GRCh38_alllowmapandsegdupregions;GRCh38_alldifficultregions	LPA	ENSG00000198670	transcript	ENST00000316300.10	protein_coding	MODIFIER	intron_variant	LPA	ENSG00000198670	transcript	ENST00000316300.10	protein_coding	MODIFIER	intron_variant	.	.	.	.	.	CTCF Binding Site	.	.
6	160636236	Sniffles2.INS.6F96M5	N	<INS:5414>	INS	INS	5414	183.851	306.217	888	851	37	0.0417	novel	0.00113	0.00113	rare	0.00208	0.00347	0	0	0	0.00118	0.00218	0.00352	0	0	0	1	1	1	1	1	1	1	1	1	1	0.00113	0.995	0	0	0.581	0.000144	0.000275	0.543	difficult	GRCh38_lowmappabilityall;GRCh38_nonunique_l100_m2_e1;GRCh38_nonunique_l250_m0_e0;GRCh38_allOtherDifficultregions;GRCh38_collapsed_duplication_FP_regions;GRCh38_segdups_gt10kb;GRCh38_chainSelf;GRCh38_segdups;GRCh38_chainSelf_gt10kb;GRCh38_alllowmapandsegdupregions;GRCh38_alldifficultregions	LPA	ENSG00000198670	transcript	ENST00000316300.10	protein_coding	MODIFIER	intron_variant	LPA	ENSG00000198670	transcript	ENST00000316300.10	protein_coding	MODIFIER	intron_variant	.	.	.	.	.	.	.	.
6	160654008	Sniffles2.INS.6FAAM5	N	<INS:91>	INS	INS	91	97.493	58.454	888	874	14	0.0158	novel	0.258	0.258	common	0.116	0.375	0.405	0.125	0.345	0.261	0.12	0.375	0.404	0.124	0.347	1	0.594	1	0.284	0.0906	1	0.594	1	0.271	0.0897	0.253	0.788	0.673	0.673	0.691	0.191	0.194	0.801	difficult	GRCh38_gclt25orgt65_slop50;GRCh38_AllTandemRepeats_51to200bp_slop5;GRCh38_AllTandemRepeatsandHomopolymers_slop5;GRCh38_AllTandemRepeats_gt100bp_slop5;GRCh38_allTandemRepeats;GRCh38_alldifficultregions	LPA	ENSG00000198670	transcript	ENST00000316300.10	protein_coding	MODIFIER	intron_variant	LPA	ENSG00000198670	transcript	ENST00000316300.10	protein_coding	MODIFIER	intron_variant	.	.	.	.	.	Open chromatin	.	.
6	160668988	Sniffles2.DEL.6FB3M5	N	<DEL:-63>	DEL	DEL	-63	32.866	307.521	888	878	10	0.0113	novel	0.00394	0.00394	rare	0.00622	0	0.00893	0.00305	0	0.00399	0.0063	0	0.00898	0.00311	0	1	1	1	1	1	1	1	1	1	1	0.00113	0.99	0	0	0.307	0.000331	0.000911	0.269	difficult	GRCh38_AllTandemRepeatsandHomopolymers_slop5;GRCh38_AllTandemRepeats_gt100bp_slop5;GRCh38_allTandemRepeats;GRCh38_AllTandemRepeats_201to10000bp_slop5;GRCh38_allOtherDifficultregions;GRCh38_gnomAD_InbreedingCoeff_slop1bp_merge1000bp;GRCh38_chainSelf;GRCh38_alldifficultregions	LPA;ENSG00000243831	ENSG00000198670;ENSG00000243831	transcript;transcript	ENST00000316300.10;ENST00000452651.1	protein_coding;unprocessed_pseudogene	MODIFIER;MODIFIER	upstream_gene_variant;intron_variant	.	.	.	.	.	.	.	.	.	.	.	.	.	.	.
6	160669051	Sniffles2.INS.6FACM5	N	<INS:241>	INS	INS	241	82.46	63.817	888	888	0	0	novel	0.984	0.016	low_frequency	0.988	0.993	0.982	0.982	0.974	0.984	0.988	0.993	0.982	0.982	0.974	1	1	1	1	1	1	1	1	1	1	0.993	0.954	0.954	0	0.376	0.99	0.982	0.452	difficult	GRCh38_AllTandemRepeatsandHomopolymers_slop5;GRCh38_AllTandemRepeats_gt100bp_slop5;GRCh38_allTandemRepeats;GRCh38_AllTandemRepeats_201to10000bp_slop5;GRCh38_allOtherDifficultregions;GRCh38_gnomAD_InbreedingCoeff_slop1bp_merge1000bp;GRCh38_chainSelf;GRCh38_alldifficultregions	LPA;ENSG00000243831	ENSG00000198670;ENSG00000243831	transcript;transcript	ENST00000316300.10;ENST00000452651.1	protein_coding;unprocessed_pseudogene	MODIFIER;MODIFIER	upstream_gene_variant;intron_variant	.	.	.	.	.	.	.	.	.	.	.	.	.	.	.
6	160670629	Sniffles2.INS.6FADM5	N	<INS:60>	INS	INS	60	133.237	419.489	888	871	17	0.0191	novel	0.00169	0.00169	rare	0	0.00347	0	0	0.00585	0.00172	0	0.00352	0	0	0.00595	1	1	1	1	1	1	1	1	1	1	0.000563	0.995	0	0	0.187	3.18e-05	0.000356	0.0994	difficult	GRCh38_AllTandemRepeats_51to200bp_slop5;GRCh38_AllTandemRepeatsandHomopolymers_slop5;GRCh38_AllTandemRepeats_gt100bp_slop5;GRCh38_allTandemRepeats;GRCh38_SimpleRepeat_homopolymer_4to6_slop5;GRCh38_chainSelf;GRCh38_alldifficultregions	ENSG00000243831	ENSG00000243831	transcript	ENST00000452651.1	unprocessed_pseudogene	MODIFIER	intron_variant	.	.	.	.	.	.	.	.	.	.	.	.	.	.	.
6	160723098	Sniffles2.INS.6FBEM5	N	<INS:52>	INS	INS	52	124.376	129.916	888	865	23	0.0259	known	0.0259	0.0259	low_frequency	0.0913	0.00694	0	0	0	0.0266	0.0952	0.00714	0	0	0	0.427	1	1	1	1	0.441	1	1	1	1	0.0236	0.982	0.744	0.744	0.833	0.00161	0.00238	0.611	difficult	GRCh38_gclt25orgt65_slop50;GRCh38_AllTandemRepeatsandHomopolymers_slop5;GRCh38_AllTandemRepeats_gt100bp_slop5;GRCh38_allTandemRepeats;GRCh38_AllTandemRepeats_201to10000bp_slop5;GRCh38_alldifficultregions	PLG	ENSG00000122194	transcript	ENST00000308192.14	protein_coding	MODIFIER	intron_variant	PLG	ENSG00000122194	transcript	ENST00000308192.14	protein_coding	MODIFIER	intron_variant	.	.	.	.	.	.	.	.
6	160728336	Sniffles2.INS.6FBFM5	N	<INS:109>	INS	INS	109	45.356	61.07	888	887	1	0.00113	novel	0.877	0.123	common	0.909	0.865	0.979	0.79	0.825	0.877	0.909	0.865	0.979	0.791	0.825	0.427	1	1	0.355	0.607	0.427	1	1	0.475	0.607	0.876	0.938	0.945	0.847	0.837	0.824	0.821	0.939	confident	GRCh38_notinalldifficultregions	PLG	ENSG00000122194	transcript	ENST00000308192.14	protein_coding	MODIFIER	intron_variant	PLG	ENSG00000122194	transcript	ENST00000308192.14	protein_coding	MODIFIER	intron_variant	.	.	.	.	.	.	.	.
6	160785695	Sniffles2.INS.6FC2M5	N	<INS:8467>	INS	INS	8467	85.445	4.082	888	837	51	0.0574	novel	0.00282	0.00282	rare	0	0.00347	0.00595	0	0.00585	0.00299	0	0.00368	0.00617	0	0.00633	1	1	0.00298	1	1	1	1	0.0031	1	1	0.00169	0.992	0	0	0.501	0.000533	0.00108	0.236	difficult	GRCh38_AllHomopolymers_gt6bp_imperfectgt10bp_slop5;GRCh38_AllTandemRepeatsandHomopolymers_slop5;GRCh38_SimpleRepeat_homopolymer_7to11_slop5;GRCh38_alldifficultregions	ENSG00000274903;ENSG00000274903-ENSG00000224371	ENSG00000274903;ENSG00000274903-ENSG00000224371	transcript;intergenic_region	ENST00000619095.1;ENSG00000274903-ENSG00000224371	unprocessed_pseudogene;.	MODIFIER;MODIFIER	downstream_gene_variant;intergenic_region	.	.	.	.	.	.	.	.	.	.	.	.	.	.	.
6	160785697	Sniffles2.INS.6FC1M5	N	<INS:2852>	INS	INS	2852	37.757	19.211	888	840	48	0.054	novel	0.499	0.499	common	0.51	0.552	0.628	0.387	0.418	0.499	0.507	0.555	0.632	0.384	0.423	4.49e-08	0.000716	6.51e-06	1.25e-11	3.97e-05	3.5e-09	0.000243	1.66e-07	5.4e-12	1.17e-05	0.502	0.759	0.774	0.774	0.814	0.409	0.419	0.868	difficult	GRCh38_AllHomopolymers_gt6bp_imperfectgt10bp_slop5;GRCh38_AllTandemRepeatsandHomopolymers_slop5;GRCh38_SimpleRepeat_homopolymer_7to11_slop5;GRCh38_alldifficultregions	ENSG00000274903;ENSG00000274903-ENSG00000224371	ENSG00000274903;ENSG00000274903-ENSG00000224371	transcript;intergenic_region	ENST00000619095.1;ENSG00000274903-ENSG00000224371	unprocessed_pseudogene;.	MODIFIER;MODIFIER	downstream_gene_variant;intergenic_region	.	.	.	.	.	.	.	.	.	.	.	.	.	.	.
6	160785918	Sniffles2.INS.6FC3M5	N	<INS:5934>	INS	INS	5934	40.571	20.046	888	846	42	0.0473	novel	0.518	0.482	common	0.527	0.573	0.649	0.399	0.442	0.518	0.522	0.576	0.648	0.397	0.448	3.52e-10	1.65e-05	6.37e-08	6.86e-14	3.7e-08	4.17e-12	6.08e-06	6.09e-09	4.38e-14	8.52e-09	0.514	0.729	0.74	0.78	0.782	0.43	0.447	0.848	difficult	GRCh38_chainSelf;GRCh38_segdups;GRCh38_alllowmapandsegdupregions;GRCh38_alldifficultregions	ENSG00000274903;ENSG00000274903-ENSG00000224371	ENSG00000274903;ENSG00000274903-ENSG00000224371	transcript;intergenic_region	ENST00000619095.1;ENSG00000274903-ENSG00000224371	unprocessed_pseudogene;.	MODIFIER;MODIFIER	downstream_gene_variant;intergenic_region	.	.	.	.	.	.	.	.	.	.	.	.	.	.	.
6	160794559	Sniffles2.DEL.6FCEM5	N	<DEL:-3102>	DEL	DEL	-3102	2.81	2.725	888	865	23	0.0259	known	0.00957	0.00957	low_frequency	0.0332	0.00347	0	0	0	0.00983	0.0342	0.0036	0	0	0	1	1	1	1	1	1	1	1	1	1	0.00901	0.994	0.824	0.824	0.789	0.00103	0.00151	0.646	confident	GRCh38_gclt25orgt65_slop50;GRCh38_AllHomopolymers_gt6bp_imperfectgt10bp_slop5;GRCh38_AllTandemRepeatsandHomopolymers_slop5;GRCh38_SimpleRepeat_diTR_11to50_slop5;GRCh38_allTandemRepeats;GRCh38_SimpleRepeat_homopolymer_7to11_slop5;GRCh38_SimpleRepeat_homopolymer_4to6_slop5;GRCh38_AllTandemRepeats_lt51bp_slop5;GRCh38_SimpleRepeat_imperfecthomopolgt10_slop5;GRCh38_chainSelf;GRCh38_chainSelf_gt10kb;GRCh38_alldifficultregions;GRCh38_notinalldifficultregions	ENSG00000274903-ENSG00000224371	ENSG00000274903-ENSG00000224371	intergenic_region	ENSG00000274903-ENSG00000224371	.	MODIFIER	intergenic_region	.	.	.	.	.	.	.	Lipoprotein__a__levels	0	0.3587	NR	33462484	Open chromatin	.	.
6	160816612	Sniffles2.INS.6FD7M5	N	<INS:67>	INS	INS	67	95.921	317.925	888	865	23	0.0259	known	0.0174	0.0174	low_frequency	0.0602	0.00347	0	0.00305	0	0.0179	0.0628	0.0036	0	0.00305	0	0.592	1	1	1	1	1	1	1	1	1	0.0169	0.985	0.733	0.733	0.808	0.0014	0.00186	0.676	difficult	GRCh38_segdups_gt10kb;GRCh38_chainSelf;GRCh38_segdups;GRCh38_alllowmapandsegdupregions;GRCh38_alldifficultregions	ENSG00000274903-ENSG00000224371	ENSG00000274903-ENSG00000224371	intergenic_region	ENSG00000274903-ENSG00000224371	.	MODIFIER	intergenic_region	.	.	.	.	.	.	.	.	.	.	.	.	.	.	.
6	160828365	Sniffles2.INS.6FD8M5	N	<INS:52>	INS	INS	52	75.685	511.264	888	857	31	0.0349	novel	0.00113	0.00113	rare	0	0	0.00298	0.00305	0	0.00117	0	0	0.00305	0.00312	0	1	1	1	1	1	1	1	1	1	1	0	0.998	0	0	0.14	5.12e-06	5.1e-05	0.2	difficult	GRCh38_segdups_gt10kb;GRCh38_chainSelf;GRCh38_segdups;GRCh38_alllowmapandsegdupregions;GRCh38_alldifficultregions	ENSG00000274903-ENSG00000224371	ENSG00000274903-ENSG00000224371	intergenic_region	ENSG00000274903-ENSG00000224371	.	MODIFIER	intergenic_region	.	.	.	.	.	.	.	.	.	.	.	.	.	.	.
6	160839964	Sniffles2.INS.6FD9M5	N	<INS:130>	INS	INS	130	123.042	451.034	888	859	29	0.0327	novel	0.00169	0.00169	rare	0.00622	0	0	0	0	0.00175	0.00655	0	0	0	0	1	1	1	1	1	1	1	1	1	1	0.00113	0.999	0.667	0.667	0.724	7.89e-05	0.000102	0.739	difficult	GRCh38_SimpleRepeat_homopolymer_4to6_slop5;GRCh38_chainSelf;GRCh38_segdups;GRCh38_chainSelf_gt10kb;GRCh38_alllowmapandsegdupregions;GRCh38_alldifficultregions	ENSG00000274903-ENSG00000224371	ENSG00000274903-ENSG00000224371	intergenic_region	ENSG00000274903-ENSG00000224371	.	MODIFIER	intergenic_region	.	.	.	.	.	.	.	.	.	.	.	.	.	.	.
6	160840770	Sniffles2.DEL.6FE6M5	N	<DEL:-69>	DEL	DEL	-69	53.206	288.642	888	882	6	0.00676	novel	0.716	0.284	common	0.612	0.701	0.988	0.534	0.784	0.72	0.615	0.701	0.988	0.541	0.788	0.342	0.426	1	0.641	0.653	0.413	0.426	1	0.635	0.82	0.713	0.938	0.944	0.931	0.934	0.56	0.556	0.967	difficult	GRCh38_AllTandemRepeatsandHomopolymers_slop5;GRCh38_AllTandemRepeats_gt100bp_slop5;GRCh38_allTandemRepeats;GRCh38_SimpleRepeat_homopolymer_4to6_slop5;GRCh38_AllTandemRepeats_201to10000bp_slop5;GRCh38_chainSelf;GRCh38_chainSelf_gt10kb;GRCh38_alldifficultregions	ENSG00000274903-ENSG00000224371	ENSG00000274903-ENSG00000224371	intergenic_region	ENSG00000274903-ENSG00000224371	.	MODIFIER	intergenic_region	.	.	.	.	.	.	.	.	.	.	.	.	.	.	.
6	160841399	Sniffles2.INS.6FDAM5	N	<INS:68>	INS	INS	68	28.085	64.343	888	883	5	0.00563	novel	0.72	0.28	common	0.616	0.698	0.985	0.524	0.813	0.723	0.619	0.698	0.985	0.528	0.818	0.342	0.243	1	0.876	0.615	0.412	0.243	1	0.875	0.8	0.722	0.922	0.934	0.897	0.912	0.561	0.556	0.955	difficult	GRCh38_AllHomopolymers_gt6bp_imperfectgt10bp_slop5;GRCh38_AllTandemRepeatsandHomopolymers_slop5;GRCh38_SimpleRepeat_homopolymer_7to11_slop5;GRCh38_chainSelf;GRCh38_chainSelf_gt10kb;GRCh38_alldifficultregions	ENSG00000274903-ENSG00000224371	ENSG00000274903-ENSG00000224371	intergenic_region	ENSG00000274903-ENSG00000224371	.	MODIFIER	intergenic_region	.	.	.	.	.	.	.	.	.	.	.	.	.	.	.
6	160849246	Sniffles2.INS.6FDDM5	N	<INS:67>	INS	INS	67	42.543	283.103	888	871	17	0.0191	novel	0.135	0.135	common	0.0705	0.125	0.179	0.137	0.187	0.136	0.0723	0.126	0.177	0.138	0.192	0.0997	0.238	0.0638	0.51	1	0.106	0.239	0.058	0.505	1	0.135	0.954	0.883	0.883	0.885	0.137	0.136	0.965	difficult	GRCh38_AllTandemRepeatsandHomopolymers_slop5;GRCh38_AllTandemRepeats_gt100bp_slop5;GRCh38_allTandemRepeats;GRCh38_AllTandemRepeats_gt10000bp_slop5;GRCh38_chainSelf;GRCh38_chainSelf_gt10kb;GRCh38_alldifficultregions	ENSG00000274903-ENSG00000224371	ENSG00000274903-ENSG00000224371	intergenic_region	ENSG00000274903-ENSG00000224371	.	MODIFIER	intergenic_region	.	.	.	.	.	.	.	.	.	.	.	.	.	.	.
6	160849867	Sniffles2.INS.6FDEM5	N	<INS:968>	INS	INS	968	187.935	15.307	888	883	5	0.00563	novel	0.707	0.293	common	0.614	0.681	0.979	0.53	0.763	0.71	0.614	0.681	0.979	0.534	0.769	0.103	0.124	0.0618	0.875	0.53	0.103	0.124	0.0618	0.752	0.666	0.707	0.908	0.924	0.878	0.9	0.561	0.556	0.957	difficult	GRCh38_AllTandemRepeatsandHomopolymers_slop5;GRCh38_AllTandemRepeats_gt100bp_slop5;GRCh38_allTandemRepeats;GRCh38_AllTandemRepeats_gt10000bp_slop5;GRCh38_chainSelf;GRCh38_chainSelf_gt10kb;GRCh38_alldifficultregions	ENSG00000274903-ENSG00000224371	ENSG00000274903-ENSG00000224371	intergenic_region	ENSG00000274903-ENSG00000224371	.	MODIFIER	intergenic_region	.	.	.	.	.	.	.	.	.	.	.	.	.	.	.
6	160849873	Sniffles2.BND.6FF2M5	N	<BND:6FF2M5>	BND	OTHER	.	0	12.512	888	867	21	0.0236	not_compared	0.00169	0.00169	rare	0.00415	0.00347	0	0	0	0.00173	0.00427	0.0035	0	0	0	1	1	1	1	1	1	1	1	1	1	0	0.997	0	0	0.0648	3.28e-05	0.000399	0.128	difficult	GRCh38_AllTandemRepeatsandHomopolymers_slop5;GRCh38_AllTandemRepeats_gt100bp_slop5;GRCh38_allTandemRepeats;GRCh38_SimpleRepeat_homopolymer_4to6_slop5;GRCh38_AllTandemRepeats_gt10000bp_slop5;GRCh38_chainSelf;GRCh38_chainSelf_gt10kb;GRCh38_alldifficultregions	.	.	intergenic_region	ENSG00000274903-ENSG00000224371	.	LOW	feature_fusion	.	.	.	.	.	.	.	.	.	.	.	.	.	.	.
6	160851839	Sniffles2.INS.6FDFM5	N	<INS:112>	INS	INS	112	46.672	127.559	888	886	2	0.00225	novel	0.705	0.295	common	0.614	0.681	0.97	0.53	0.76	0.706	0.614	0.681	0.97	0.534	0.765	0.587	0.442	1	0.756	0.674	0.587	0.442	1	0.753	0.831	0.709	0.883	0.889	0.842	0.87	0.559	0.557	0.917	difficult	GRCh38_AllTandemRepeatsandHomopolymers_slop5;GRCh38_AllTandemRepeats_gt100bp_slop5;GRCh38_allTandemRepeats;GRCh38_SimpleRepeat_homopolymer_4to6_slop5;GRCh38_AllTandemRepeats_gt10000bp_slop5;GRCh38_chainSelf;GRCh38_chainSelf_gt10kb;GRCh38_alldifficultregions	ENSG00000274903-ENSG00000224371	ENSG00000274903-ENSG00000224371	intergenic_region	ENSG00000274903-ENSG00000224371	.	MODIFIER	intergenic_region	.	.	.	.	.	.	.	.	.	.	.	.	.	.	.
6	160852086	Sniffles2.DEL.6FE8M5	N	<DEL:-58>	DEL	DEL	-58	119.077	323.726	888	867	21	0.0236	novel	0.00169	0.00169	rare	0.00208	0	0	0.00305	0.00292	0.00173	0.00215	0	0	0.00312	0.00303	1	1	1	1	1	1	1	1	1	1	0	0.997	0	0	0.0652	0.00209	0.0022	0.941	difficult	GRCh38_AllTandemRepeatsandHomopolymers_slop5;GRCh38_AllTandemRepeats_gt100bp_slop5;GRCh38_allTandemRepeats;GRCh38_SimpleRepeat_homopolymer_4to6_slop5;GRCh38_AllTandemRepeats_gt10000bp_slop5;GRCh38_chainSelf;GRCh38_chainSelf_gt10kb;GRCh38_alldifficultregions	ENSG00000274903-ENSG00000224371	ENSG00000274903-ENSG00000224371	intergenic_region	ENSG00000274903-ENSG00000224371	.	MODIFIER	intergenic_region	.	.	.	.	.	.	.	.	.	.	.	.	.	.	.
6	160853584	Sniffles2.INS.6FE0M5	N	<INS:212>	INS	INS	212	79.3	232.194	888	886	2	0.00225	novel	0.677	0.323	common	0.581	0.653	0.92	0.518	0.746	0.678	0.581	0.653	0.92	0.522	0.75	0.792	1	0.603	0.158	0.545	0.792	1	0.603	0.117	0.412	0.694	0.84	0.836	0.791	0.837	0.545	0.534	0.915	difficult	GRCh38_AllTandemRepeatsandHomopolymers_slop5;GRCh38_AllTandemRepeats_gt100bp_slop5;GRCh38_allTandemRepeats;GRCh38_AllTandemRepeats_gt10000bp_slop5;GRCh38_chainSelf;GRCh38_chainSelf_gt10kb;GRCh38_alldifficultregions	ENSG00000274903-ENSG00000224371	ENSG00000274903-ENSG00000224371	intergenic_region	ENSG00000274903-ENSG00000224371	.	MODIFIER	intergenic_region	.	.	.	.	.	.	.	.	.	.	.	.	.	.	.
6	160855218	Sniffles2.DEL.6FEBM5	N	<DEL:-5359>	DEL	DEL	-5359	0	10.607	888	859	29	0.0327	known	0.00113	0.00113	rare	0.00415	0	0	0	0	0.00116	0.0044	0	0	0	0	1	1	1	1	1	1	1	1	1	1	0.00113	0.995	0	0	0.497	2.15e-05	0.000252	0.14	confident	GRCh38_AllHomopolymers_gt6bp_imperfectgt10bp_slop5;GRCh38_AllTandemRepeatsandHomopolymers_slop5;GRCh38_SimpleRepeat_triTR_15to50_slop5;GRCh38_SimpleRepeat_diTR_11to50_slop5;GRCh38_AllTandemRepeats_gt100bp_slop5;GRCh38_allTandemRepeats;GRCh38_SimpleRepeat_homopolymer_7to11_slop5;GRCh38_SimpleRepeat_homopolymer_4to6_slop5;GRCh38_AllTandemRepeats_lt51bp_slop5;GRCh38_AllTandemRepeats_gt10000bp_slop5;GRCh38_SimpleRepeat_imperfecthomopolgt10_slop5;GRCh38_allOtherDifficultregions;GRCh38_gnomAD_InbreedingCoeff_slop1bp_merge1000bp;GRCh38_chainSelf;GRCh38_chainSelf_gt10kb;GRCh38_alldifficultregions;GRCh38_notinalldifficultregions	ENSG00000274903-ENSG00000224371	ENSG00000274903-ENSG00000224371	intergenic_region	ENSG00000274903-ENSG00000224371	.	MODIFIER	intergenic_region	.	.	.	.	.	.	.	.	.	.	.	.	.	.	.
6	160856015	Sniffles2.INS.6FE1M5	N	<INS:113>	INS	INS	113	38.457	89.278	888	885	3	0.00338	known	0.713	0.287	common	0.627	0.701	0.973	0.524	0.769	0.715	0.629	0.701	0.973	0.528	0.774	0.219	0.111	1	0.638	0.395	0.27	0.111	1	0.53	0.66	0.712	0.93	0.939	0.914	0.898	0.563	0.561	0.958	difficult	GRCh38_AllTandemRepeatsandHomopolymers_slop5;GRCh38_AllTandemRepeats_gt100bp_slop5;GRCh38_allTandemRepeats;GRCh38_AllTandemRepeats_gt10000bp_slop5;GRCh38_chainSelf;GRCh38_chainSelf_gt10kb;GRCh38_alldifficultregions	ENSG00000274903-ENSG00000224371	ENSG00000274903-ENSG00000224371	intergenic_region	ENSG00000274903-ENSG00000224371	.	MODIFIER	intergenic_region	.	.	.	.	.	.	.	.	.	.	.	.	.	.	.
6	160857481	Sniffles2.INS.6FE2M5	N	<INS:219>	INS	INS	219	80.309	89.775	888	885	3	0.00338	novel	0.7	0.3	common	0.614	0.688	0.979	0.512	0.74	0.703	0.617	0.688	0.979	0.515	0.744	0.786	0.249	1	0.434	0.325	0.891	0.249	1	0.349	0.426	0.709	0.899	0.908	0.86	0.872	0.559	0.552	0.946	difficult	GRCh38_AllTandemRepeatsandHomopolymers_slop5;GRCh38_AllTandemRepeats_gt100bp_slop5;GRCh38_allTandemRepeats;GRCh38_AllTandemRepeats_gt10000bp_slop5;GRCh38_chainSelf;GRCh38_chainSelf_gt10kb;GRCh38_alldifficultregions	ENSG00000274903-ENSG00000224371	ENSG00000274903-ENSG00000224371	intergenic_region	ENSG00000274903-ENSG00000224371	.	MODIFIER	intergenic_region	.	.	.	.	.	.	.	.	.	.	.	.	.	.	.
6	160886607	Sniffles2.INS.6FE3M5	N	<INS:52>	INS	INS	52	108.926	404.388	888	862	26	0.0293	known	0.00619	0.00619	low_frequency	0.0228	0	0	0	0	0.00638	0.0235	0	0	0	0	0.11	1	1	1	1	0.113	1	1	1	1	0.00394	0.992	0.5	0.5	0.642	0.000549	0.000702	0.667	difficult	GRCh38_segdups_gt10kb;GRCh38_chainSelf;GRCh38_segdups;GRCh38_alllowmapandsegdupregions;GRCh38_alldifficultregions	ENSG00000224371	ENSG00000224371	transcript	ENST00000650447.1	pseudogene	MODIFIER	intron_variant	.	.	.	.	.	.	.	.	.	.	.	.	.	.	.
6	160915409	Sniffles2.INS.6FF6M5	N	<INS:315>	INS	INS	315	92.454	121.207	888	864	24	0.027	novel	0.122	0.122	common	0.122	0.16	0	0.238	0.0965	0.124	0.127	0.162	0	0.241	0.0994	0.0628	0.362	1	0.829	0.371	0.0654	0.368	1	0.83	0.373	0.12	0.952	0.876	0.876	0.869	0.242	0.239	0.915	difficult	GRCh38_SimpleRepeat_homopolymer_4to6_slop5;GRCh38_chainSelf;GRCh38_segdups;GRCh38_alllowmapandsegdupregions;GRCh38_alldifficultregions	ENSG00000220913;ENSG00000224371	ENSG00000220913;ENSG00000224371	transcript;transcript	ENST00000405580.1;ENST00000650447.1	unprocessed_pseudogene;pseudogene	MODIFIER;MODIFIER	downstream_gene_variant;intron_variant	.	.	.	.	.	.	.	.	.	.	.	.	.	.	.
6	160953361	Sniffles2.INS.6FF8M5	N	<INS:120>	INS	INS	120	123.654	323.895	888	855	33	0.0372	novel	0.00113	0.00113	rare	0.00415	0	0	0	0	0.00117	0.00435	0	0	0	0	1	1	1	1	1	1	1	1	1	1	0.00169	0.999	1	1	0.861	3.48e-05	5.87e-05	0.562	confident	GRCh38_notinalldifficultregions	ENSG00000231863	ENSG00000231863	gene_variant	ENSG00000231863	.	MODIFIER	intragenic_variant	.	.	.	.	.	.	.	.	.	.	.	.	Enhancer	.	.
6	160998759	Sniffles2.DEL.7008M5	N	<DEL:-1740>	DEL	DEL	-1740	403.61	266.5	888	868	20	0.0225	known	0.00113	0.00113	rare	0	0	0	0	0.00585	0.00115	0	0	0	0	0.00599	1	1	1	1	1	1	1	1	1	1	0	0.998	0	0	0.0488	3.28e-05	0.000225	0.142	confident	GRCh38_AllHomopolymers_gt6bp_imperfectgt10bp_slop5;GRCh38_AllTandemRepeatsandHomopolymers_slop5;GRCh38_SimpleRepeat_diTR_11to50_slop5;GRCh38_allTandemRepeats;GRCh38_SimpleRepeat_homopolymer_7to11_slop5;GRCh38_SimpleRepeat_homopolymer_4to6_slop5;GRCh38_AllTandemRepeats_lt51bp_slop5;GRCh38_alldifficultregions;GRCh38_notinalldifficultregions	MAP3K4	ENSG00000085511	transcript	ENST00000392142.9	protein_coding	MODIFIER	intron_variant	MAP3K4	ENSG00000085511	transcript	ENST00000392142.9	protein_coding	MODIFIER	intron_variant	.	.	.	.	.	Enhancer	.	.
6	161000418	Sniffles2.DEL.700AM5	N	<DEL:-51>	DEL	DEL	-51	148.056	144.704	888	867	21	0.0236	novel	0.00113	0.00113	rare	0	0	0	0	0.00585	0.00115	0	0	0	0	0.00595	1	1	1	1	1	1	1	1	1	1	0	0.998	0	0	0.0488	3.28e-05	0.000225	0.142	confident	GRCh38_notinalldifficultregions	MAP3K4	ENSG00000085511	transcript	ENST00000392142.9	protein_coding	MODIFIER	intron_variant	MAP3K4	ENSG00000085511	transcript	ENST00000392142.9	protein_coding	MODIFIER	intron_variant	.	.	.	.	.	.	.	.
6	161000960	Sniffles2.DEL.7009M5	N	<DEL:-76>	DEL	DEL	-76	32.168	121.819	888	887	1	0.00113	novel	0.863	0.137	common	0.921	0.969	0.652	0.933	0.83	0.863	0.921	0.969	0.653	0.933	0.83	0.646	1	0.61	1	0.102	0.646	1	0.5	1	0.102	0.869	0.932	0.932	0.83	0.872	0.933	0.928	0.898	difficult	GRCh38_gclt25orgt65_slop50;GRCh38_AllTandemRepeatsandHomopolymers_slop5;GRCh38_AllTandemRepeats_gt100bp_slop5;GRCh38_allTandemRepeats;GRCh38_AllTandemRepeats_201to10000bp_slop5;GRCh38_lowmappabilityall;GRCh38_nonunique_l100_m2_e1;GRCh38_alllowmapandsegdupregions;GRCh38_alldifficultregions	MAP3K4	ENSG00000085511	transcript	ENST00000392142.9	protein_coding	MODIFIER	intron_variant	MAP3K4	ENSG00000085511	transcript	ENST00000392142.9	protein_coding	MODIFIER	intron_variant	.	.	.	.	.	.	.	.
6	161001014	Sniffles2.INS.7007M5	N	<INS:107>	INS	INS	107	191.67	230.797	888	863	25	0.0282	novel	0.00113	0.00113	rare	0	0	0.00298	0	0.00292	0.00116	0	0	0.00307	0	0.00307	1	1	1	1	1	1	1	1	1	1	0.000563	0.997	0	0	0.366	7.89e-05	0.000135	0.39	difficult	GRCh38_gclt25orgt65_slop50;GRCh38_AllTandemRepeatsandHomopolymers_slop5;GRCh38_AllTandemRepeats_gt100bp_slop5;GRCh38_allTandemRepeats;GRCh38_AllTandemRepeats_201to10000bp_slop5;GRCh38_lowmappabilityall;GRCh38_nonunique_l100_m2_e1;GRCh38_alllowmapandsegdupregions;GRCh38_alldifficultregions	MAP3K4	ENSG00000085511	transcript	ENST00000392142.9	protein_coding	MODIFIER	intron_variant	MAP3K4	ENSG00000085511	transcript	ENST00000392142.9	protein_coding	MODIFIER	intron_variant	.	.	.	.	.	.	.	.
6	161090609	Sniffles2.DEL.700EM5	N	<DEL:-189>	DEL	DEL	-189	53.83	93.763	888	885	3	0.00338	novel	0.724	0.276	common	0.407	0.767	0.97	0.75	0.866	0.725	0.41	0.767	0.97	0.75	0.866	0.351	0.247	1	0.835	1	0.288	0.247	1	0.835	1	0.73	0.904	0.914	0.841	0.858	0.75	0.743	0.914	difficult	GRCh38_AllTandemRepeatsandHomopolymers_slop5;GRCh38_AllTandemRepeats_gt100bp_slop5;GRCh38_allTandemRepeats;GRCh38_AllTandemRepeats_201to10000bp_slop5;GRCh38_lowmappabilityall;GRCh38_nonunique_l100_m2_e1;GRCh38_alllowmapandsegdupregions;GRCh38_alldifficultregions	MAP3K4	ENSG00000085511	transcript	ENST00000392142.9	protein_coding	MODIFIER	intron_variant	MAP3K4	ENSG00000085511	transcript	ENST00000392142.9	protein_coding	MODIFIER	intron_variant	.	.	.	.	.	.	.	.
6	161145007	Sniffles2.DEL.7020M5	N	<DEL:-1344>	DEL	DEL	-1344	288.256	34.549	888	862	26	0.0293	known	0.0163	0.0163	low_frequency	0.0581	0.00347	0	0	0	0.0168	0.0601	0.00365	0	0	0	0.181	1	1	1	1	0.191	1	1	1	1	0.00676	0.981	0.407	0.407	0.598	0.000601	0.00161	0.344	confident	GRCh38_AllTandemRepeatsandHomopolymers_slop5;GRCh38_SimpleRepeat_diTR_11to50_slop5;GRCh38_allTandemRepeats;GRCh38_SimpleRepeat_homopolymer_4to6_slop5;GRCh38_AllTandemRepeats_lt51bp_slop5;GRCh38_alldifficultregions;GRCh38_notinalldifficultregions	AGPAT4	ENSG00000026652	transcript	ENST00000320285.9	protein_coding	MODIFIER	intron_variant	AGPAT4	ENSG00000026652	transcript	ENST00000320285.9	protein_coding	MODIFIER	intron_variant	Lipoprotein__a__levels	0	0.2431	NR	33462484	.	.	.
6	161182194	Sniffles2.DEL.7024M5	N	<DEL:-50>	DEL	DEL	-50	80.456	365.143	888	870	18	0.0203	novel	0.00507	0.00507	low_frequency	0.0104	0	0.00298	0.00305	0.00585	0.00517	0.0107	0	0.00309	0.00307	0.00595	1	1	1	1	1	1	1	1	1	1	0.00169	0.993	0.333	0.333	0.419	0.000524	0.00231	0.235	difficult	GRCh38_AllTandemRepeatsandHomopolymers_slop5;GRCh38_AllTandemRepeats_gt100bp_slop5;GRCh38_allTandemRepeats;GRCh38_SimpleRepeat_homopolymer_4to6_slop5;GRCh38_AllTandemRepeats_201to10000bp_slop5;GRCh38_chainSelf;GRCh38_alldifficultregions	AGPAT4	ENSG00000026652	transcript	ENST00000320285.9	protein_coding	MODIFIER	intron_variant	AGPAT4	ENSG00000026652	transcript	ENST00000320285.9	protein_coding	MODIFIER	intron_variant	.	.	.	.	.	Enhancer	.	.
6	161231284	Sniffles2.INS.702DM5	N	<INS:317>	INS	INS	317	144.651	269.964	888	865	23	0.0259	known	0.00563	0.00563	low_frequency	0.0187	0.00347	0	0	0	0.00578	0.0193	0.00355	0	0	0	1	1	1	1	1	1	1	1	1	1	0.00225	0.986	0.1	0.1	0.472	0.000293	0.00061	0.466	confident	GRCh38_notinalldifficultregions	AGPAT4	ENSG00000026652	transcript	ENST00000320285.9	protein_coding	MODIFIER	intron_variant	AGPAT4	ENSG00000026652	transcript	ENST00000320285.9	protein_coding	MODIFIER	intron_variant	.	.	.	.	.	.	.	.
6	161263105	Sniffles2.DEL.7035M5	N	<DEL:-102>	DEL	DEL	-102	34.538	154.435	888	886	2	0.00225	novel	0.616	0.384	common	0.863	0.608	0.545	0.534	0.424	0.617	0.863	0.608	0.545	0.534	0.429	0.784	1	0.534	0.346	0.531	0.784	1	0.534	0.346	0.534	0.616	0.953	0.961	0.954	0.962	0.494	0.496	0.968	confident	GRCh38_AllHomopolymers_gt6bp_imperfectgt10bp_slop5;GRCh38_AllTandemRepeatsandHomopolymers_slop5;GRCh38_SimpleRepeat_homopolymer_4to6_slop5;GRCh38_SimpleRepeat_imperfecthomopolgt10_slop5;GRCh38_alldifficultregions;GRCh38_notinalldifficultregions	AGPAT4	ENSG00000026652	transcript	ENST00000320285.9	protein_coding	MODIFIER	intron_variant	AGPAT4	ENSG00000026652	transcript	ENST00000320285.9	protein_coding	MODIFIER	intron_variant	.	.	.	.	.	.	.	.
6	161265198	Sniffles2.DEL.7036M5	N	<DEL:-74>	DEL	DEL	-74	64.002	232.732	888	868	20	0.0225	novel	0.125	0.125	common	0.376	0.0382	0.0684	0.00915	0.0117	0.127	0.381	0.0387	0.0667	0.00932	0.0122	0.00374	1	0.0298	1	1	0.00232	1	0.024	1	1	0.122	0.914	0.704	0.704	0.794	0.0163	0.0206	0.678	difficult	GRCh38_AllTandemRepeatsandHomopolymers_slop5;GRCh38_AllTandemRepeats_gt100bp_slop5;GRCh38_allTandemRepeats;GRCh38_AllTandemRepeats_201to10000bp_slop5;GRCh38_lowmappabilityall;GRCh38_nonunique_l100_m2_e1;GRCh38_chainSelf;GRCh38_alllowmapandsegdupregions;GRCh38_alldifficultregions	AGPAT4	ENSG00000026652	transcript	ENST00000320285.9	protein_coding	MODIFIER	intron_variant	AGPAT4	ENSG00000026652	transcript	ENST00000320285.9	protein_coding	MODIFIER	intron_variant	.	.	.	.	.	Enhancer	.	.
6	161267142	Sniffles2.INV.7038M5	N	<INV:90>	INV	OTHER	90	155.545	370.692	888	862	26	0.0293	novel	0.00113	0.00113	rare	0.00208	0	0	0	0.00292	0.00116	0.00215	0	0	0	0.00303	1	1	1	1	1	1	1	1	1	1	0	0.998	0	0	0.162	1.64e-05	0.000198	0.119	confident	GRCh38_SimpleRepeat_homopolymer_4to6_slop5;GRCh38_notinalldifficultregions	AGPAT4	ENSG00000026652	transcript	ENST00000320285.9	protein_coding	MODIFIER	intron_variant	AGPAT4	ENSG00000026652	transcript	ENST00000320285.9	protein_coding	MODIFIER	intron_variant	.	.	.	.	.	.	.	.
6	161275982	Sniffles2.INS.702FM5	N	<INS:73>	INS	INS	73	101.201	385.622	888	864	24	0.027	novel	0.00113	0.00113	rare	0	0	0.00595	0	0	0.00116	0	0	0.00602	0	0	1	1	1	1	1	1	1	1	1	1	0	0.998	0	0	0.214	2.25e-05	7.44e-05	0.264	confident	GRCh38_SimpleRepeat_homopolymer_4to6_slop5;GRCh38_notinalldifficultregions	AGPAT4;AGPAT4-PRKN	ENSG00000026652;ENSG00000026652-ENSG00000185345	transcript;intergenic_region	ENST00000320285.9;ENSG00000026652-ENSG00000185345	protein_coding;.	MODIFIER;MODIFIER	upstream_gene_variant;intergenic_region	.	.	.	.	.	.	.	.	.	.	.	.	.	.	.
6	161283171	Sniffles2.INS.7030M5	N	<INS:135>	INS	INS	135	47.399	155.86	888	864	24	0.027	novel	0.128	0.128	common	0.027	0.188	0	0.32	0.161	0.131	0.0284	0.193	0	0.322	0.166	0.153	0.0499	1	0.859	0.154	0.161	0.053	1	0.858	0.164	0.124	0.965	0.907	0.907	0.768	0.316	0.313	0.809	confident	GRCh38_notinalldifficultregions	AGPAT4-PRKN	ENSG00000026652-ENSG00000185345	intergenic_region	ENSG00000026652-ENSG00000185345	.	MODIFIER	intergenic_region	.	.	.	.	.	.	.	.	.	.	.	.	.	.	.
6	161305262	Sniffles2.DEL.704FM5	N	<DEL:-1566>	DEL	DEL	-1566	68.508	53.659	888	868	20	0.0225	known	0.0676	0.0676	common	0.0934	0.0729	0.00893	0.116	0.038	0.068	0.0936	0.0739	0.00915	0.117	0.0364	0.703	1	1	0.133	1	0.702	1	1	0.132	1	0.0574	0.936	0.655	0.655	0.616	0.0942	0.0896	0.75	confident	GRCh38_gclt25orgt65_slop50;GRCh38_AllHomopolymers_gt6bp_imperfectgt10bp_slop5;GRCh38_AllTandemRepeatsandHomopolymers_slop5;GRCh38_SimpleRepeat_homopolymer_gt11_slop5;GRCh38_allTandemRepeats;GRCh38_SimpleRepeat_homopolymer_7to11_slop5;GRCh38_SimpleRepeat_homopolymer_4to6_slop5;GRCh38_AllTandemRepeats_lt51bp_slop5;GRCh38_SimpleRepeat_imperfecthomopolgt10_slop5;GRCh38_lowmappabilityall;GRCh38_nonunique_l100_m2_e1;GRCh38_alllowmapandsegdupregions;GRCh38_alldifficultregions;GRCh38_notinalldifficultregions	AGPAT4-PRKN	ENSG00000026652-ENSG00000185345	intergenic_region	ENSG00000026652-ENSG00000185345	.	MODIFIER	intergenic_region	.	.	.	.	.	.	.	.	.	.	.	.	.	.	.
6	161315632	Sniffles2.DEL.7050M5	N	<DEL:-55>	DEL	DEL	-55	35.263	356.303	888	871	17	0.0191	novel	0.0529	0.0529	common	0.178	0.00694	0	0.0152	0.00292	0.054	0.182	0.00709	0	0.0155	0.00298	0.183	1	1	1	1	0.187	1	1	1	1	0.0479	0.968	0.771	0.771	0.759	0.0143	0.0199	0.584	difficult	GRCh38_AllTandemRepeatsandHomopolymers_slop5;GRCh38_AllTandemRepeats_gt100bp_slop5;GRCh38_allTandemRepeats;GRCh38_AllTandemRepeats_201to10000bp_slop5;GRCh38_lowmappabilityall;GRCh38_nonunique_l100_m2_e1;GRCh38_alllowmapandsegdupregions;GRCh38_alldifficultregions	AGPAT4-PRKN	ENSG00000026652-ENSG00000185345	intergenic_region	ENSG00000026652-ENSG00000185345	.	MODIFIER	intergenic_region	.	.	.	.	.	.	.	.	.	.	.	.	TF binding	.	.
6	161350746	Sniffles2.DEL.7053M5	N	<DEL:-83>	DEL	DEL	-83	76.086	170.38	888	868	20	0.0225	novel	0.198	0.198	common	0.313	0.101	0.0952	0.128	0.286	0.2	0.317	0.103	0.097	0.13	0.289	0.368	0.361	0.367	0.477	0.349	0.365	0.361	0.368	0.48	0.346	0.168	0.782	0.55	0.55	0.606	0.0628	0.0812	0.521	difficult	GRCh38_gclt25orgt65_slop50;GRCh38_AllTandemRepeatsandHomopolymers_slop5;GRCh38_SimpleRepeat_diTR_11to50_slop5;GRCh38_AllTandemRepeats_gt100bp_slop5;GRCh38_allTandemRepeats;GRCh38_SimpleRepeat_homopolymer_4to6_slop5;GRCh38_AllTandemRepeats_201to10000bp_slop5;GRCh38_lowmappabilityall;GRCh38_nonunique_l100_m2_e1;GRCh38_alllowmapandsegdupregions;GRCh38_alldifficultregions	ENSG00000286498;PRKN	ENSG00000286498;ENSG00000185345	transcript;transcript	ENST00000660049.1;ENST00000366898.6	pseudogene;protein_coding	MODIFIER;MODIFIER	upstream_gene_variant;intron_variant	PRKN	ENSG00000185345	transcript	ENST00000366898.6	protein_coding	MODIFIER	intron_variant	.	.	.	.	.	.	.	.
6	161350872	Sniffles2.INS.7049M5	N	<INS:745>	INS	INS	745	165.665	195.742	888	857	31	0.0349	novel	0.00169	0.00169	rare	0.00208	0.00347	0	0.00305	0	0.00175	0.00216	0.00357	0	0.00314	0	1	1	1	1	1	1	1	1	1	1	0	0.997	0	0	0.113	0.000717	0.00126	0.364	difficult	GRCh38_gclt25orgt65_slop50;GRCh38_AllTandemRepeatsandHomopolymers_slop5;GRCh38_SimpleRepeat_diTR_11to50_slop5;GRCh38_AllTandemRepeats_gt100bp_slop5;GRCh38_allTandemRepeats;GRCh38_SimpleRepeat_homopolymer_4to6_slop5;GRCh38_AllTandemRepeats_201to10000bp_slop5;GRCh38_lowmappabilityall;GRCh38_nonunique_l100_m2_e1;GRCh38_alllowmapandsegdupregions;GRCh38_alldifficultregions	ENSG00000286498;PRKN	ENSG00000286498;ENSG00000185345	transcript;transcript	ENST00000660049.1;ENST00000366898.6	pseudogene;protein_coding	MODIFIER;MODIFIER	upstream_gene_variant;intron_variant	PRKN	ENSG00000185345	transcript	ENST00000366898.6	protein_coding	MODIFIER	intron_variant	.	.	.	.	.	.	.	.
6	161374606	Sniffles2.INS.704DM5	N	<INS:162>	INS	INS	162	56.474	95.523	888	888	0	0	novel	0.949	0.051	common	0.938	0.951	0.958	0.973	0.93	0.949	0.938	0.951	0.958	0.973	0.93	0.608	1	1	1	1	0.608	1	1	1	1	0.981	0.882	0.882	0.11	0.316	0.982	0.953	0.355	difficult	GRCh38_AllTandemRepeatsandHomopolymers_slop5;GRCh38_AllTandemRepeats_gt100bp_slop5;GRCh38_allTandemRepeats;GRCh38_AllTandemRepeats_201to10000bp_slop5;GRCh38_chainSelf;GRCh38_alldifficultregions	PRKN	ENSG00000185345	transcript	ENST00000366898.6	protein_coding	MODIFIER	intron_variant	PRKN	ENSG00000185345	transcript	ENST00000366898.6	protein_coding	MODIFIER	intron_variant	.	.	.	.	.	CTCF Binding Site	.	.
6	161390721	Sniffles2.DEL.7056M5	N	<DEL:-3067>	DEL	DEL	-3067	0.447	1.342	888	859	29	0.0327	known	0.00225	0.00225	rare	0.0083	0	0	0	0	0.00233	0.00881	0	0	0	0	1	1	1	1	1	1	1	1	1	1	0	0.995	0	0	0.166	7.58e-05	0.000335	0.229	confident	GRCh38_AllHomopolymers_gt6bp_imperfectgt10bp_slop5;GRCh38_AllTandemRepeats_51to200bp_slop5;GRCh38_AllTandemRepeatsandHomopolymers_slop5;GRCh38_SimpleRepeat_diTR_11to50_slop5;GRCh38_AllTandemRepeats_gt100bp_slop5;GRCh38_allTandemRepeats;GRCh38_SimpleRepeat_homopolymer_7to11_slop5;GRCh38_SimpleRepeat_homopolymer_4to6_slop5;GRCh38_SimpleRepeat_imperfecthomopolgt20_slop5;GRCh38_SimpleRepeat_imperfecthomopolgt10_slop5;GRCh38_alldifficultregions;GRCh38_notinalldifficultregions	PRKN	ENSG00000185345	transcript	ENST00000366898.6	protein_coding	MODIFIER	intron_variant	PRKN	ENSG00000185345	transcript	ENST00000366898.6	protein_coding	MODIFIER	intron_variant	.	.	.	.	.	CTCF Binding Site	.	.
6	161394267	Sniffles2.DEL.7057M5	N	<DEL:-44755>	DEL	DEL	-44755	4.95	4.243	888	854	34	0.0383	known	0.00225	0.00225	rare	0.0083	0	0	0	0	0.00234	0.0087	0	0	0	0	1.3e-05	1	1	1	1	1.43e-05	1	1	1	1	0.000563	0.997	0	0	0.262	2.77e-05	0.00017	0.175	confident	GRCh38_gclt25orgt65_slop50;GRCh38_AllHomopolymers_gt6bp_imperfectgt10bp_slop5;GRCh38_AllTandemRepeats_51to200bp_slop5;GRCh38_AllTandemRepeatsandHomopolymers_slop5;GRCh38_SimpleRepeat_homopolymer_gt11_slop5;GRCh38_SimpleRepeat_homopolymer_gt20_slop5;GRCh38_SimpleRepeat_diTR_11to50_slop5;GRCh38_AllTandemRepeats_gt100bp_slop5;GRCh38_allTandemRepeats;GRCh38_SimpleRepeat_homopolymer_7to11_slop5;GRCh38_SimpleRepeat_homopolymer_4to6_slop5;GRCh38_AllTandemRepeats_lt51bp_slop5;GRCh38_SimpleRepeat_imperfecthomopolgt20_slop5;GRCh38_AllTandemRepeats_201to10000bp_slop5;GRCh38_SimpleRepeat_quadTR_20to50_slop5;GRCh38_SimpleRepeat_imperfecthomopolgt10_slop5;GRCh38_lowmappabilityall;GRCh38_nonunique_l100_m2_e1;GRCh38_allOtherDifficultregions;GRCh38_gnomAD_InbreedingCoeff_slop1bp_merge1000bp;GRCh38_chainSelf;GRCh38_alllowmapandsegdupregions;GRCh38_alldifficultregions;GRCh38_notinalldifficultregions	ENSG00000286805&PRKN;ENSG00000286805;ENSG00000286805;PRKN	ENSG00000286805&ENSG00000185345;ENSG00000286805;ENSG00000286805;ENSG00000185345	gene_variant;transcript;transcript;transcript	ENSG00000185345;ENST00000662479.1;ENST00000662479.1;ENST00000366898.6	.;pseudogene;pseudogene;protein_coding	HIGH;HIGH;MODIFIER;MODIFIER	bidirectional_gene_fusion;splice_donor_variant&splice_region_variant&intron_variant&non_coding_transcript_exon_variant;upstream_gene_variant;intron_variant	PRKN	ENSG00000185345	transcript	ENST00000366898.6	protein_coding	MODIFIER	intron_variant	Lipoprotein__a__levels,Metabolite_levels,Lipoprotein__a__levels	2e-13,4e-06,7e-13	0.1155,0.262559,0.0191	NR,AGPAT4,NR	3.34625e+23	Enhancer;CTCF Binding Site;TF binding;TF binding;Enhancer;Enhancer;Open chromatin;Enhancer;Enhancer;CTCF Binding Site;Enhancer;Promoter;Enhancer;Enhancer	Enhancer;Transcription Start Site;Transcription Start Site;Enhancer;Transcription Start Site	.
6	161412483	Sniffles2.DEL.7060M5	N	<DEL:-51>	DEL	DEL	-51	71.106	346.669	888	862	26	0.0293	novel	0.00619	0.00619	low_frequency	0.0228	0	0	0	0	0.00638	0.0237	0	0	0	0	1	1	1	1	1	1	1	1	1	1	0.00282	0.989	0.182	0.182	0.426	0.00022	0.00155	0.175	difficult	GRCh38_AllTandemRepeatsandHomopolymers_slop5;GRCh38_AllTandemRepeats_gt100bp_slop5;GRCh38_allTandemRepeats;GRCh38_AllTandemRepeats_201to10000bp_slop5;GRCh38_alldifficultregions	PRKN	ENSG00000185345	transcript	ENST00000366898.6	protein_coding	MODIFIER	intron_variant	PRKN	ENSG00000185345	transcript	ENST00000366898.6	protein_coding	MODIFIER	intron_variant	.	.	.	.	.	.	.	.
6	161436022	Sniffles2.INS.705DM5	N	<INS:185>	INS	INS	185	97.595	130.754	888	887	1	0.00113	novel	0.954	0.046	low_frequency	0.94	0.965	0.979	0.942	0.95	0.954	0.94	0.965	0.979	0.942	0.95	1	1	1	1	1	1	1	1	1	1	0.975	0.898	0.898	0.22	0.456	0.975	0.959	0.464	difficult	GRCh38_gclt25orgt65_slop50;GRCh38_AllTandemRepeatsandHomopolymers_slop5;GRCh38_AllTandemRepeats_gt100bp_slop5;GRCh38_allTandemRepeats;GRCh38_SimpleRepeat_homopolymer_4to6_slop5;GRCh38_AllTandemRepeats_201to10000bp_slop5;GRCh38_chainSelf;GRCh38_alldifficultregions	PRKN;ENSG00000286805	ENSG00000185345;ENSG00000286805	transcript;transcript	ENST00000366898.6;ENST00000662479.1	protein_coding;pseudogene	MODIFIER;MODIFIER	intron_variant;intron_variant	PRKN	ENSG00000185345	transcript	ENST00000366898.6	protein_coding	MODIFIER	intron_variant	.	.	.	.	.	.	.	.
6	161445814	Sniffles2.INS.705EM5	N	<INS:51>	INS	INS	51	187.512	309.517	888	863	25	0.0282	novel	0.0141	0.0141	low_frequency	0	0	0.0625	0	0.0117	0.0145	0	0	0.0629	0	0.0122	1	1	1	1	1	1	1	1	1	1	0.0135	0.99	0.8	0.8	0.742	0.0036	0.00581	0.448	difficult	GRCh38_AllTandemRepeatsandHomopolymers_slop5;GRCh38_allTandemRepeats;GRCh38_AllTandemRepeats_lt51bp_slop5;GRCh38_alldifficultregions	PRKN;ENSG00000286805	ENSG00000185345;ENSG00000286805	transcript;transcript	ENST00000366898.6;ENST00000662479.1	protein_coding;pseudogene	MODIFIER;MODIFIER	intron_variant;non_coding_transcript_exon_variant	PRKN	ENSG00000185345	transcript	ENST00000366898.6	protein_coding	MODIFIER	intron_variant	.	.	.	.	.	.	.	.
6	161552403	Sniffles2.DEL.7070M5	N	<DEL:-55>	DEL	DEL	-55	53.438	192.574	888	878	10	0.0113	novel	0.471	0.471	common	0.444	0.302	0.643	0.549	0.406	0.475	0.451	0.304	0.647	0.549	0.411	0.296	0.243	0.314	0.753	0.753	0.236	0.322	0.237	0.753	0.751	0.47	0.903	0.898	0.898	0.871	0.488	0.484	0.948	difficult	GRCh38_AllTandemRepeatsandHomopolymers_slop5;GRCh38_AllTandemRepeats_gt100bp_slop5;GRCh38_allTandemRepeats;GRCh38_AllTandemRepeats_201to10000bp_slop5;GRCh38_lowmappabilityall;GRCh38_nonunique_l100_m2_e1;GRCh38_chainSelf;GRCh38_alllowmapandsegdupregions;GRCh38_alldifficultregions	PRKN	ENSG00000185345	transcript	ENST00000366898.6	protein_coding	MODIFIER	intron_variant	PRKN	ENSG00000185345	transcript	ENST00000366898.6	protein_coding	MODIFIER	intron_variant	.	.	.	.	.	.	.	.
6	161552494	Sniffles2.INS.706CM5	N	<INS:72>	INS	INS	72	69.133	294.892	888	863	25	0.0282	novel	0.0293	0.0293	low_frequency	0.0477	0.00694	0.0595	0.00305	0.0175	0.0301	0.0502	0.00699	0.0606	0.00314	0.018	0.0905	1	0.452	1	0.0436	0.099	1	0.458	1	0.0446	0.0208	0.965	0.542	0.542	0.602	0.00256	0.00425	0.545	difficult	GRCh38_AllTandemRepeatsandHomopolymers_slop5;GRCh38_AllTandemRepeats_gt100bp_slop5;GRCh38_allTandemRepeats;GRCh38_SimpleRepeat_homopolymer_4to6_slop5;GRCh38_AllTandemRepeats_201to10000bp_slop5;GRCh38_chainSelf;GRCh38_alldifficultregions	PRKN	ENSG00000185345	transcript	ENST00000366898.6	protein_coding	MODIFIER	intron_variant	PRKN	ENSG00000185345	transcript	ENST00000366898.6	protein_coding	MODIFIER	intron_variant	.	.	.	.	.	.	.	.
6	161646153	Sniffles2.DEL.707CM5	N	<DEL:-50>	DEL	DEL	-50	58.014	206.411	888	879	9	0.0101	novel	0.406	0.406	common	0.34	0.323	0.405	0.564	0.421	0.409	0.342	0.323	0.405	0.568	0.429	0.39	0.13	0.152	0.634	0.00748	0.388	0.13	0.152	0.523	0.0116	0.417	0.869	0.867	0.867	0.87	0.589	0.576	0.896	difficult	GRCh38_AllTandemRepeatsandHomopolymers_slop5;GRCh38_AllTandemRepeats_gt100bp_slop5;GRCh38_allTandemRepeats;GRCh38_AllTandemRepeats_201to10000bp_slop5;GRCh38_lowmappabilityall;GRCh38_nonunique_l100_m2_e1;GRCh38_chainSelf;GRCh38_alllowmapandsegdupregions;GRCh38_alldifficultregions	PRKN	ENSG00000185345	transcript	ENST00000366898.6	protein_coding	MODIFIER	intron_variant	PRKN	ENSG00000185345	transcript	ENST00000366898.6	protein_coding	MODIFIER	intron_variant	.	.	.	.	.	.	.	.
6	161646296	Sniffles2.INS.7079M5	N	<INS:53>	INS	INS	53	80.002	218.241	888	863	25	0.0282	novel	0.0591	0.0591	common	0.102	0.0833	0.0179	0.0305	0.0468	0.0608	0.105	0.0845	0.0183	0.0314	0.0488	0.483	1	1	1	1	0.483	1	1	1	1	0.0467	0.943	0.621	0.621	0.734	0.047	0.0457	0.773	difficult	GRCh38_AllTandemRepeatsandHomopolymers_slop5;GRCh38_AllTandemRepeats_gt100bp_slop5;GRCh38_allTandemRepeats;GRCh38_AllTandemRepeats_201to10000bp_slop5;GRCh38_lowmappabilityall;GRCh38_nonunique_l100_m2_e1;GRCh38_chainSelf;GRCh38_alllowmapandsegdupregions;GRCh38_alldifficultregions	PRKN	ENSG00000185345	transcript	ENST00000366898.6	protein_coding	MODIFIER	intron_variant	PRKN	ENSG00000185345	transcript	ENST00000366898.6	protein_coding	MODIFIER	intron_variant	.	.	.	.	.	.	.	.
6	161655203	Sniffles2.INS.707AM5	N	<INS:161>	INS	INS	161	66.134	191.614	888	868	20	0.0225	novel	0.071	0.071	common	0.135	0.0208	0.0476	0.0152	0.0994	0.0726	0.139	0.0213	0.0485	0.0155	0.102	0.162	1	1	1	0.671	0.172	1	1	1	0.678	0.0681	0.961	0.829	0.829	0.863	0.0222	0.0222	0.961	difficult	GRCh38_AllTandemRepeatsandHomopolymers_slop5;GRCh38_AllTandemRepeats_gt100bp_slop5;GRCh38_allTandemRepeats;GRCh38_SimpleRepeat_homopolymer_4to6_slop5;GRCh38_AllTandemRepeats_201to10000bp_slop5;GRCh38_lowmappabilityall;GRCh38_nonunique_l100_m2_e1;GRCh38_alllowmapandsegdupregions;GRCh38_alldifficultregions	PRKN	ENSG00000185345	transcript	ENST00000366898.6	protein_coding	MODIFIER	intron_variant	PRKN	ENSG00000185345	transcript	ENST00000366898.6	protein_coding	MODIFIER	intron_variant	.	.	.	.	.	.	.	.
6	161729876	Sniffles2.DEL.7099M5	N	<DEL:-68>	DEL	DEL	-68	150.629	258.529	888	859	29	0.0327	novel	0.0349	0.0349	low_frequency	0.122	0	0	0.00305	0.00585	0.0349	0.123	0	0	0.00314	0.00614	1	1	1	1	1	1	1	1	1	1	0.0304	0.97	0.695	0.695	0.793	0.00293	0.00453	0.581	difficult	GRCh38_AllTandemRepeatsandHomopolymers_slop5;GRCh38_AllTandemRepeats_gt100bp_slop5;GRCh38_allTandemRepeats;GRCh38_AllTandemRepeats_201to10000bp_slop5;GRCh38_chainSelf;GRCh38_alldifficultregions	PRKN	ENSG00000185345	transcript	ENST00000366898.6	protein_coding	MODIFIER	intron_variant	PRKN	ENSG00000185345	transcript	ENST00000366898.6	protein_coding	MODIFIER	intron_variant	.	.	.	.	.	.	.	.
6	161730762	Sniffles2.DEL.709AM5	N	<DEL:-54>	DEL	DEL	-54	85.166	329.44	888	857	31	0.0349	novel	0.00394	0.00394	rare	0.00415	0.0139	0	0.00305	0	0.00408	0.00435	0.014	0	0.00316	0	1	0.0209	1	1	1	1	0.021	1	1	1	0.00507	0.984	0	0	0.471	0.00172	0.0029	0.562	difficult	GRCh38_AllTandemRepeatsandHomopolymers_slop5;GRCh38_AllTandemRepeats_gt100bp_slop5;GRCh38_allTandemRepeats;GRCh38_AllTandemRepeats_201to10000bp_slop5;GRCh38_lowmappabilityall;GRCh38_nonunique_l100_m2_e1;GRCh38_chainSelf;GRCh38_alllowmapandsegdupregions;GRCh38_alldifficultregions	PRKN	ENSG00000185345	transcript	ENST00000366898.6	protein_coding	MODIFIER	intron_variant	PRKN	ENSG00000185345	transcript	ENST00000366898.6	protein_coding	MODIFIER	intron_variant	.	.	.	.	.	.	.	.
6	161733785	Sniffles2.INS.708CM5	N	<INS:53>	INS	INS	53	85.99	224.264	888	854	34	0.0383	novel	0.00507	0.00507	low_frequency	0.00208	0.00694	0	0.0152	0.00292	0.00527	0.00217	0.00719	0	0.0156	0.00305	1	1	1	1	1	1	1	1	1	1	0.00169	0.986	0	0	0.319	0.000922	0.00244	0.286	difficult	GRCh38_AllHomopolymers_gt6bp_imperfectgt10bp_slop5;GRCh38_AllTandemRepeatsandHomopolymers_slop5;GRCh38_SimpleRepeat_homopolymer_gt11_slop5;GRCh38_SimpleRepeat_diTR_11to50_slop5;GRCh38_SimpleRepeat_imperfecthomopolgt10_slop5;GRCh38_alldifficultregions	PRKN	ENSG00000185345	transcript	ENST00000366898.6	protein_coding	MODIFIER	intron_variant	PRKN	ENSG00000185345	transcript	ENST00000366898.6	protein_coding	MODIFIER	intron_variant	.	.	.	.	.	.	.	.
6	161746690	Sniffles2.INS.708EM5	N	<INS:93>	INS	INS	93	180.796	272.912	888	864	24	0.027	novel	0.00338	0.00338	rare	0.00622	0	0.00595	0.00305	0	0.00347	0.00636	0	0.00621	0.00311	0	1	1	0.00298	1	1	1	1	0.00312	1	1	0.00282	0.989	0	0	0.495	0.00507	0.0067	0.57	difficult	GRCh38_gclt25orgt65_slop50;GRCh38_AllTandemRepeatsandHomopolymers_slop5;GRCh38_AllTandemRepeats_gt100bp_slop5;GRCh38_allTandemRepeats;GRCh38_AllTandemRepeats_201to10000bp_slop5;GRCh38_alldifficultregions	PRKN	ENSG00000185345	transcript	ENST00000366898.6	protein_coding	MODIFIER	intron_variant	PRKN	ENSG00000185345	transcript	ENST00000366898.6	protein_coding	MODIFIER	intron_variant	.	.	.	.	.	.	.	.
6	161760227	Sniffles2.BND.70B0M5	N	<BND:70B0M5>	BND	OTHER	.	0	6.11	888	856	32	0.036	not_compared	0.00169	0.00169	rare	0.00208	0.00694	0	0	0	0.00175	0.00215	0.00709	0	0	0	1	1	1	1	1	1	1	1	1	1	0.00113	0.994	0	0	0.274	0.00191	0.00287	0.527	confident	GRCh38_SimpleRepeat_homopolymer_4to6_slop5;GRCh38_notinalldifficultregions	ENSG00000255595&PRKN	ENSG00000255595&ENSG00000185345	transcript	ENST00000366898.6	protein_coding	HIGH	gene_fusion&frameshift_variant	ENSG00000255595&PRKN	ENSG00000255595&ENSG00000185345	transcript	ENST00000366898.6	protein_coding	HIGH	gene_fusion&frameshift_variant	.	.	.	.	.	.	.	.
6	161760235	Sniffles2.BND.70A4M5	N	<BND:70A4M5>	BND	OTHER	.	0	14.211	888	859	29	0.0327	not_compared	0.00732	0.00732	low_frequency	0.0124	0.0104	0.00298	0	0.00877	0.00757	0.0128	0.0107	0.00307	0	0.0092	1	1	1	1	0.0088	1	1	1	1	0.00923	0.00282	0.981	0	0	0.378	0.000601	0.00344	0.197	confident	GRCh38_notinalldifficultregions	NOD1&PRKN	ENSG00000106100&ENSG00000185345	transcript	ENST00000366898.6	protein_coding	HIGH	gene_fusion&frameshift_variant	NOD1&PRKN	ENSG00000106100&ENSG00000185345	transcript	ENST00000366898.6	protein_coding	HIGH	gene_fusion&frameshift_variant	.	.	.	.	.	.	.	.
6	161785295	Sniffles2.INS.7095M5	N	<INS:158>	INS	INS	158	125.268	335.808	888	856	32	0.036	novel	0.00113	0.00113	rare	0	0	0	0	0.00585	0.00117	0	0	0	0	0.00621	1	1	1	1	1	1	1	1	1	1	0	0.998	0	0	0.0839	2.66e-05	8.99e-05	0.278	confident	GRCh38_notinalldifficultregions	PRKN	ENSG00000185345	transcript	ENST00000366898.6	protein_coding	MODIFIER	intron_variant	PRKN	ENSG00000185345	transcript	ENST00000366898.6	protein_coding	MODIFIER	intron_variant	.	.	.	.	.	.	.	.
6	161789915	Sniffles2.INS.7094M5	N	<INS:311>	INS	INS	311	122.737	355.022	888	859	29	0.0327	known	0.00901	0.00901	low_frequency	0.029	0.00694	0	0	0	0.00931	0.0299	0.00709	0	0	0	0.177	1	1	1	1	0.182	1	1	1	1	0.00676	0.989	0.533	0.533	0.777	0.000623	0.00064	0.807	confident	GRCh38_notinalldifficultregions	PRKN	ENSG00000185345	transcript	ENST00000366898.6	protein_coding	MODIFIER	intron_variant	PRKN	ENSG00000185345	transcript	ENST00000366898.6	protein_coding	MODIFIER	intron_variant	.	.	.	.	.	.	.	.
6	161796536	Sniffles2.INS.70BDM5	N	<INS:113>	INS	INS	113	125.899	454.026	888	863	25	0.0282	novel	0.00282	0.00282	rare	0.00208	0	0	0	0.0117	0.0029	0.00215	0	0	0	0.0123	1	1	1	1	1	1	1	1	1	1	0.00113	0.997	0.4	0.4	0.39	8.3e-05	0.000423	0.183	difficult	GRCh38_AllHomopolymers_gt6bp_imperfectgt10bp_slop5;GRCh38_AllTandemRepeatsandHomopolymers_slop5;GRCh38_SimpleRepeat_homopolymer_4to6_slop5;GRCh38_SimpleRepeat_imperfecthomopolgt10_slop5;GRCh38_alldifficultregions	PRKN	ENSG00000185345	transcript	ENST00000366898.6	protein_coding	MODIFIER	intron_variant	PRKN	ENSG00000185345	transcript	ENST00000366898.6	protein_coding	MODIFIER	intron_variant	.	.	.	.	.	.	.	.
6	161868281	Sniffles2.INS.70BFM5	N	<INS:6058>	INS	INS	6058	10.636	4.774	888	856	32	0.036	novel	0.0321	0.0321	low_frequency	0.11	0.00694	0	0.00305	0.00292	0.0315	0.114	0.00355	0	0	0.00305	6.11e-23	1	1	1	1	3.79e-23	1	1	1	1	0.0169	0.95	0.143	0.143	0.461	0.00152	0.00503	0.287	confident	GRCh38_SimpleRepeat_homopolymer_4to6_slop5;GRCh38_notinalldifficultregions	PRKN	ENSG00000185345	transcript	ENST00000366898.6	protein_coding	MODIFIER	intron_variant	PRKN	ENSG00000185345	transcript	ENST00000366898.6	protein_coding	MODIFIER	intron_variant	.	.	.	.	.	.	.	.
6	161868299	Sniffles2.BND.70D2M5	N	<BND:70D2M5>	BND	OTHER	.	0	6.196	888	856	32	0.036	not_compared	0.00451	0.00451	rare	0.0166	0	0	0	0	0.00467	0.0176	0	0	0	0	1	1	1	1	1	1	1	1	1	1	0.00338	0.984	0	0	0.409	0.000182	0.000755	0.249	confident	GRCh38_notinalldifficultregions	PRKN	ENSG00000185345	transcript	ENST00000366898.6	protein_coding	HIGH	transcript_ablation	PRKN	ENSG00000185345	transcript	ENST00000366898.6	protein_coding	HIGH	transcript_ablation	.	.	.	.	.	.	.	.
6	161868299	Sniffles2.BND.70D3M5	N	<BND:70D3M5>	BND	OTHER	.	0	8.609	888	857	31	0.0349	not_compared	0.00282	0.00282	rare	0.0104	0	0	0	0	0.00292	0.011	0	0	0	0	1	1	1	1	1	1	1	1	1	1	0.00113	0.992	0	0	0.316	0.000141	0.000337	0.361	confident	GRCh38_notinalldifficultregions	PRKN	ENSG00000185345	transcript	ENST00000366898.6	protein_coding	HIGH	transcript_ablation	PRKN	ENSG00000185345	transcript	ENST00000366898.6	protein_coding	HIGH	transcript_ablation	.	.	.	.	.	.	.	.
6	161872926	Sniffles2.DEL.70C8M5	N	<DEL:-5079>	DEL	DEL	-5079	0.924	1.214	888	862	26	0.0293	known	0.00507	0.00507	low_frequency	0	0	0	0	0.0263	0.00522	0	0	0	0	0.0276	1	1	1	1	1	1	1	1	1	1	0.00113	0.992	0.222	0.222	0.521	0.000307	0.00179	0.202	confident	GRCh38_gclt25orgt65_slop50;GRCh38_AllHomopolymers_gt6bp_imperfectgt10bp_slop5;GRCh38_AllTandemRepeatsandHomopolymers_slop5;GRCh38_SimpleRepeat_homopolymer_gt11_slop5;GRCh38_SimpleRepeat_triTR_15to50_slop5;GRCh38_SimpleRepeat_diTR_11to50_slop5;GRCh38_AllTandemRepeats_gt100bp_slop5;GRCh38_allTandemRepeats;GRCh38_SimpleRepeat_homopolymer_7to11_slop5;GRCh38_SimpleRepeat_homopolymer_4to6_slop5;GRCh38_AllTandemRepeats_lt51bp_slop5;GRCh38_AllTandemRepeats_201to10000bp_slop5;GRCh38_SimpleRepeat_imperfecthomopolgt10_slop5;GRCh38_lowmappabilityall;GRCh38_nonunique_l100_m2_e1;GRCh38_allOtherDifficultregions;GRCh38_gnomAD_InbreedingCoeff_slop1bp_merge1000bp;GRCh38_alllowmapandsegdupregions;GRCh38_alldifficultregions;GRCh38_notinalldifficultregions	PRKN	ENSG00000185345	transcript	ENST00000366898.6	protein_coding	MODIFIER	intron_variant	PRKN	ENSG00000185345	transcript	ENST00000366898.6	protein_coding	MODIFIER	intron_variant	.	.	.	.	.	.	.	.
6	161874235	Sniffles2.INS.70C2M5	N	<INS:3726>	INS	INS	3726	344.846	217.204	888	851	37	0.0417	novel	0.00169	0.00169	rare	0.00208	0	0.00298	0	0.00292	0.00176	0.00215	0	0.00309	0	0.00314	1	1	1	1	1	1	1	1	1	1	0.000563	0.995	0	0	0.34	0.000136	0.000322	0.308	difficult	GRCh38_gclt25orgt65_slop50;GRCh38_AllTandemRepeatsandHomopolymers_slop5;GRCh38_AllTandemRepeats_gt100bp_slop5;GRCh38_allTandemRepeats;GRCh38_AllTandemRepeats_201to10000bp_slop5;GRCh38_alldifficultregions	PRKN	ENSG00000185345	transcript	ENST00000366898.6	protein_coding	MODIFIER	intron_variant	PRKN	ENSG00000185345	transcript	ENST00000366898.6	protein_coding	MODIFIER	intron_variant	.	.	.	.	.	.	.	.
6	161874659	Sniffles2.INS.70C0M5	N	<INS:67>	INS	INS	67	68.72	350.586	888	888	0	0	novel	0.823	0.177	common	0.736	0.861	0.89	0.854	0.819	0.823	0.734	0.861	0.89	0.854	0.819	4.35e-09	0.0753	0.226	0.0265	0.00152	3.77e-09	0.0753	0.226	0.0265	0.00152	0.899	0.63	0.63	0.236	0.406	0.904	0.831	0.38	difficult	GRCh38_gclt25orgt65_slop50;GRCh38_AllTandemRepeatsandHomopolymers_slop5;GRCh38_AllTandemRepeats_gt100bp_slop5;GRCh38_allTandemRepeats;GRCh38_SimpleRepeat_homopolymer_4to6_slop5;GRCh38_AllTandemRepeats_201to10000bp_slop5;GRCh38_alldifficultregions	PRKN	ENSG00000185345	transcript	ENST00000366898.6	protein_coding	MODIFIER	intron_variant	PRKN	ENSG00000185345	transcript	ENST00000366898.6	protein_coding	MODIFIER	intron_variant	.	.	.	.	.	.	.	.
6	161874853	Sniffles2.INS.70C1M5	N	<INS:848>	INS	INS	848	288.419	333.528	888	871	17	0.0191	novel	0.0276	0.0276	low_frequency	0.0913	0.00347	0.00595	0	0.00585	0.0276	0.0936	0.00355	0.00606	0	0.00298	0.702	1	1	1	1	0.702	1	1	1	1	0.0163	0.939	0.229	0.229	0.517	0.0019	0.00426	0.364	difficult	GRCh38_gclt25orgt65_slop50;GRCh38_AllTandemRepeatsandHomopolymers_slop5;GRCh38_AllTandemRepeats_gt100bp_slop5;GRCh38_allTandemRepeats;GRCh38_SimpleRepeat_homopolymer_4to6_slop5;GRCh38_AllTandemRepeats_201to10000bp_slop5;GRCh38_alldifficultregions	PRKN	ENSG00000185345	transcript	ENST00000366898.6	protein_coding	MODIFIER	intron_variant	PRKN	ENSG00000185345	transcript	ENST00000366898.6	protein_coding	MODIFIER	intron_variant	.	.	.	.	.	.	.	.
6	161885687	Sniffles2.INS.70C3M5	N	<INS:69>	INS	INS	69	217.813	350.284	888	859	29	0.0327	novel	0.00113	0.00113	rare	0.00208	0	0	0.00305	0	0.00116	0.00219	0	0	0.00312	0	1	1	1	1	1	1	1	1	1	1	0.000563	0.997	0	0	0.584	8.3e-05	0.000502	0.228	difficult	GRCh38_AllHomopolymers_gt6bp_imperfectgt10bp_slop5;GRCh38_AllTandemRepeatsandHomopolymers_slop5;GRCh38_SimpleRepeat_homopolymer_gt11_slop5;GRCh38_SimpleRepeat_imperfecthomopolgt10_slop5;GRCh38_alldifficultregions	PRKN	ENSG00000185345	transcript	ENST00000366898.6	protein_coding	MODIFIER	intron_variant	PRKN	ENSG00000185345	transcript	ENST00000366898.6	protein_coding	MODIFIER	intron_variant	.	.	.	.	.	.	.	.
6	161888022	Sniffles2.INS.70C5M5	N	<INS:2825>	INS	INS	2825	0.707	5.657	888	860	28	0.0315	novel	0.00225	0.00225	rare	0	0	0	0	0.0117	0.00233	0	0	0	0	0.012	1	1	1	1	2.6e-05	1	1	1	1	2.72e-05	0.000563	0.997	0	0	0.194	8.4e-05	0.000643	0.134	confident	GRCh38_SimpleRepeat_homopolymer_4to6_slop5;GRCh38_notinalldifficultregions	PRKN	ENSG00000185345	transcript	ENST00000366898.6	protein_coding	MODIFIER	intron_variant	PRKN	ENSG00000185345	transcript	ENST00000366898.6	protein_coding	MODIFIER	intron_variant	.	.	.	.	.	.	.	.
6	161895474	Sniffles2.DEL.70CDM5	N	<DEL:-107>	DEL	DEL	-107	91.442	263.21	888	864	24	0.027	novel	0.13	0.13	common	0.185	0.0625	0.155	0.0549	0.158	0.132	0.186	0.0643	0.157	0.0562	0.162	0.519	0.432	0.555	0.389	0.143	0.517	0.442	0.558	0.397	0.138	0.127	0.909	0.768	0.768	0.807	0.0477	0.0553	0.801	difficult	GRCh38_AllTandemRepeatsandHomopolymers_slop5;GRCh38_AllTandemRepeats_gt100bp_slop5;GRCh38_allTandemRepeats;GRCh38_SimpleRepeat_homopolymer_4to6_slop5;GRCh38_AllTandemRepeats_201to10000bp_slop5;GRCh38_chainSelf;GRCh38_alldifficultregions	PRKN	ENSG00000185345	transcript	ENST00000366898.6	protein_coding	MODIFIER	intron_variant	PRKN	ENSG00000185345	transcript	ENST00000366898.6	protein_coding	MODIFIER	intron_variant	.	.	.	.	.	Enhancer	.	.
6	161906630	Sniffles2.INS.70D6M5	N	<INS:63>	INS	INS	63	148.694	356.346	888	862	26	0.0293	novel	0.0186	0.0186	low_frequency	0.0602	0.00347	0	0.00305	0.00585	0.0191	0.0622	0.00355	0	0.00309	0.00617	0.592	1	1	1	1	0.605	1	1	1	1	0.0045	0.961	0.0625	0.0625	0.353	0.00109	0.00285	0.357	confident	GRCh38_notinalldifficultregions	PRKN	ENSG00000185345	transcript	ENST00000366898.6	protein_coding	MODIFIER	intron_variant	PRKN	ENSG00000185345	transcript	ENST00000366898.6	protein_coding	MODIFIER	intron_variant	.	.	.	.	.	.	.	.
6	161915393	Sniffles2.INS.70D8M5	N	<INS:61>	INS	INS	61	124.756	378.905	888	861	27	0.0304	novel	0.00113	0.00113	rare	0.00208	0	0.00298	0	0	0.00116	0.00217	0	0.00299	0	0	1	1	1	1	1	1	1	1	1	1	0	0.998	0	0	0.0357	8.19e-05	0.0002	0.312	confident	GRCh38_notinalldifficultregions	PRKN	ENSG00000185345	transcript	ENST00000366898.6	protein_coding	MODIFIER	intron_variant	PRKN	ENSG00000185345	transcript	ENST00000366898.6	protein_coding	MODIFIER	intron_variant	.	.	.	.	.	.	.	.
6	161926403	Sniffles2.INS.70D7M5	N	<INS:164>	INS	INS	164	119.985	387.471	888	865	23	0.0259	known	0.00169	0.00169	rare	0	0	0.00893	0	0	0.00173	0	0	0.00898	0	0	1	1	1	1	1	1	1	1	1	1	0.000563	0.995	0	0	0.168	1.13e-05	0.000769	0.0739	confident	GRCh38_notinalldifficultregions	PRKN	ENSG00000185345	transcript	ENST00000366898.6	protein_coding	MODIFIER	intron_variant	PRKN	ENSG00000185345	transcript	ENST00000366898.6	protein_coding	MODIFIER	intron_variant	.	.	.	.	.	.	.	.
6	161944033	Sniffles2.DEL.70E2M5	N	<DEL:-51>	DEL	DEL	-51	43.828	248.601	888	873	15	0.0169	known	0.098	0.098	common	0.00415	0.111	0.235	0.061	0.12	0.0997	0.00429	0.113	0.235	0.0617	0.122	1	0.684	0.0304	0.46	0.136	1	0.688	0.0304	0.464	0.137	0.0929	0.895	0.617	0.617	0.703	0.0708	0.069	0.845	difficult	GRCh38_AllTandemRepeatsandHomopolymers_slop5;GRCh38_AllTandemRepeats_gt100bp_slop5;GRCh38_allTandemRepeats;GRCh38_AllTandemRepeats_201to10000bp_slop5;GRCh38_lowmappabilityall;GRCh38_nonunique_l100_m2_e1;GRCh38_chainSelf;GRCh38_alllowmapandsegdupregions;GRCh38_alldifficultregions	PRKN	ENSG00000185345	transcript	ENST00000366898.6	protein_coding	MODIFIER	intron_variant	PRKN	ENSG00000185345	transcript	ENST00000366898.6	protein_coding	MODIFIER	intron_variant	.	.	.	.	.	.	.	.
6	161944089	Sniffles2.INS.70DBM5	N	<INS:51>	INS	INS	51	37.809	135.146	888	872	16	0.018	novel	0.12	0.12	common	0.183	0.0903	0.0804	0.0305	0.181	0.122	0.186	0.0922	0.0808	0.0316	0.182	0.127	1	0.0124	1	0.799	0.0865	1	0.0127	1	0.8	0.105	0.869	0.606	0.606	0.659	0.0462	0.055	0.724	difficult	GRCh38_AllTandemRepeatsandHomopolymers_slop5;GRCh38_AllTandemRepeats_gt100bp_slop5;GRCh38_allTandemRepeats;GRCh38_AllTandemRepeats_201to10000bp_slop5;GRCh38_chainSelf;GRCh38_alldifficultregions	PRKN	ENSG00000185345	transcript	ENST00000366898.6	protein_coding	MODIFIER	intron_variant	PRKN	ENSG00000185345	transcript	ENST00000366898.6	protein_coding	MODIFIER	intron_variant	.	.	.	.	.	.	.	.
6	161950985	Sniffles2.INS.70DEM5	N	<INS:4739>	INS	INS	4739	330.362	23.925	888	869	19	0.0214	novel	0.00282	0.00282	rare	0.00622	0	0	0	0.00585	0.00345	0.00848	0	0	0	0.0061	0.00624	1	1	1	0.00293	0.0127	1	1	1	0.00306	0.000563	0.995	0	0	0.222	0.00268	0.00285	0.776	confident	GRCh38_SimpleRepeat_homopolymer_4to6_slop5;GRCh38_notinalldifficultregions	PRKN	ENSG00000185345	transcript	ENST00000366898.6	protein_coding	MODIFIER	intron_variant	PRKN	ENSG00000185345	transcript	ENST00000366898.6	protein_coding	MODIFIER	intron_variant	.	.	.	.	.	.	.	.
6	161950987	Sniffles2.BND.70EDM5	N	<BND:70EDM5>	BND	OTHER	.	0	87.809	888	871	17	0.0191	not_compared	0.00282	0.00282	rare	0.00622	0	0	0.00305	0.00292	0.00287	0.00633	0	0	0.00311	0.00303	1	1	1	1	1	1	1	1	1	1	0.00113	0.992	0	0	0.271	0.000288	0.000535	0.437	confident	GRCh38_SimpleRepeat_homopolymer_4to6_slop5;GRCh38_notinalldifficultregions	PRKN&SPATA6	ENSG00000185345&ENSG00000132122	transcript	ENST00000366898.6	protein_coding	HIGH	bidirectional_gene_fusion	PRKN&SPATA6	ENSG00000185345&ENSG00000132122	transcript	ENST00000366898.6	protein_coding	HIGH	bidirectional_gene_fusion	.	.	.	.	.	.	.	.
6	161950987	Sniffles2.INS.70DDM5	N	<INS:2374>	INS	INS	2374	165.22	6.43	888	875	13	0.0146	novel	0.236	0.236	common	0.388	0.174	0.134	0.149	0.257	0.238	0.39	0.176	0.135	0.152	0.259	0.222	0.77	0.183	0.535	0.316	0.278	0.771	0.185	0.537	0.313	0.243	0.769	0.636	0.636	0.668	0.154	0.154	0.823	confident	GRCh38_SimpleRepeat_homopolymer_4to6_slop5;GRCh38_notinalldifficultregions	PRKN	ENSG00000185345	transcript	ENST00000366898.6	protein_coding	MODIFIER	intron_variant	PRKN	ENSG00000185345	transcript	ENST00000366898.6	protein_coding	MODIFIER	intron_variant	.	.	.	.	.	.	.	.
6	161950992	Sniffles2.BND.70ECM5	N	<BND:70ECM5>	BND	OTHER	.	0	7.934	888	871	17	0.0191	not_compared	0.00619	0.00619	low_frequency	0.0145	0.00347	0	0	0.00877	0.00632	0.0148	0.00352	0	0	0.00904	1	1	1	1	1	1	1	1	1	1	0.00225	0.983	0	0	0.421	0.00397	0.00438	0.692	confident	GRCh38_SimpleRepeat_homopolymer_4to6_slop5;GRCh38_notinalldifficultregions	PRANCR&PRKN;LINC02821&PRKN	ENSG00000257815&ENSG00000185345;ENSG00000257139&ENSG00000185345	transcript;transcript	ENST00000366898.6;ENST00000366898.6	protein_coding;protein_coding	HIGH;HIGH	gene_fusion&frameshift_variant;bidirectional_gene_fusion	PRANCR&PRKN;LINC02821&PRKN	ENSG00000257815&ENSG00000185345;ENSG00000257139&ENSG00000185345	transcript;transcript	ENST00000366898.6;ENST00000366898.6	protein_coding;protein_coding	HIGH;HIGH	gene_fusion&frameshift_variant;bidirectional_gene_fusion	.	.	.	.	.	.	.	.
6	161963898	Sniffles2.DEL.70E4M5	N	<DEL:-2507>	DEL	DEL	-2507	0.354	1.808	888	861	27	0.0304	known	0.00394	0.00394	rare	0.0145	0	0	0	0	0.00406	0.015	0	0	0	0	1	1	1	1	1	1	1	1	1	1	0.00169	0.993	0.286	0.286	0.334	0.000349	0.000457	0.63	confident	GRCh38_AllHomopolymers_gt6bp_imperfectgt10bp_slop5;GRCh38_AllTandemRepeatsandHomopolymers_slop5;GRCh38_SimpleRepeat_homopolymer_7to11_slop5;GRCh38_SimpleRepeat_homopolymer_4to6_slop5;GRCh38_alldifficultregions;GRCh38_notinalldifficultregions	PRKN	ENSG00000185345	transcript	ENST00000366898.6	protein_coding	MODIFIER	intron_variant	PRKN	ENSG00000185345	transcript	ENST00000366898.6	protein_coding	MODIFIER	intron_variant	.	.	.	.	.	Enhancer	.	.
6	161982216	Sniffles2.DEL.70E6M5	N	<DEL:-1706>	DEL	DEL	-1706	109.649	7.195	888	860	28	0.0315	known	0.0614	0.0614	common	0.135	0.0417	0	0.0945	0.00292	0.0628	0.136	0.0429	0	0.0969	0.00307	0.0523	1	1	0.156	1	0.0506	1	1	0.165	1	0.0552	0.938	0.643	0.643	0.764	0.0737	0.0772	0.924	confident	GRCh38_AllHomopolymers_gt6bp_imperfectgt10bp_slop5;GRCh38_AllTandemRepeatsandHomopolymers_slop5;GRCh38_SimpleRepeat_homopolymer_gt11_slop5;GRCh38_SimpleRepeat_homopolymer_7to11_slop5;GRCh38_SimpleRepeat_homopolymer_4to6_slop5;GRCh38_SimpleRepeat_imperfecthomopolgt20_slop5;GRCh38_SimpleRepeat_imperfecthomopolgt10_slop5;GRCh38_lowmappabilityall;GRCh38_nonunique_l100_m2_e1;GRCh38_nonunique_l250_m0_e0;GRCh38_allOtherDifficultregions;GRCh38_L1H_gt500;GRCh38_alllowmapandsegdupregions;GRCh38_alldifficultregions;GRCh38_notinalldifficultregions	PRKN	ENSG00000185345	transcript	ENST00000366898.6	protein_coding	MODIFIER	intron_variant	PRKN	ENSG00000185345	transcript	ENST00000366898.6	protein_coding	MODIFIER	intron_variant	.	.	.	.	.	.	.	.
6	162009872	Sniffles2.DEL.70FCM5	N	<DEL:-2628>	DEL	DEL	-2628	4.025	0.447	888	852	36	0.0405	known	0.00282	0.00282	rare	0	0.0174	0	0	0	0.00293	0	0.018	0	0	0	1	0.0347	1	1	1	1	0.0359	1	1	1	0.00225	0.991	0	0	0.494	0.00109	0.00196	0.372	confident	GRCh38_gclt25orgt65_slop50;GRCh38_AllHomopolymers_gt6bp_imperfectgt10bp_slop5;GRCh38_AllTandemRepeats_51to200bp_slop5;GRCh38_AllTandemRepeatsandHomopolymers_slop5;GRCh38_SimpleRepeat_diTR_11to50_slop5;GRCh38_AllTandemRepeats_gt100bp_slop5;GRCh38_allTandemRepeats;GRCh38_SimpleRepeat_homopolymer_7to11_slop5;GRCh38_SimpleRepeat_homopolymer_4to6_slop5;GRCh38_AllTandemRepeats_lt51bp_slop5;GRCh38_AllTandemRepeats_201to10000bp_slop5;GRCh38_alldifficultregions;GRCh38_notinalldifficultregions	PRKN	ENSG00000185345	transcript	ENST00000366898.6	protein_coding	MODIFIER	intron_variant	PRKN	ENSG00000185345	transcript	ENST00000366898.6	protein_coding	MODIFIER	intron_variant	.	.	.	.	.	Open chromatin	.	.
6	162010771	Sniffles2.DEL.70FDM5	N	<DEL:-73>	DEL	DEL	-73	107.354	314.203	888	863	25	0.0282	novel	0.0101	0.0101	low_frequency	0.0228	0	0.00595	0	0.0146	0.0104	0.0239	0	0.00617	0	0.0148	1	1	1	1	1	1	1	1	1	1	0.00394	0.979	0.167	0.167	0.453	0.00136	0.00315	0.396	difficult	GRCh38_gclt25orgt65_slop50;GRCh38_AllTandemRepeatsandHomopolymers_slop5;GRCh38_AllTandemRepeats_gt100bp_slop5;GRCh38_allTandemRepeats;GRCh38_AllTandemRepeats_201to10000bp_slop5;GRCh38_alldifficultregions	PRKN	ENSG00000185345	transcript	ENST00000366898.6	protein_coding	MODIFIER	intron_variant	PRKN	ENSG00000185345	transcript	ENST00000366898.6	protein_coding	MODIFIER	intron_variant	.	.	.	.	.	.	.	.
6	162010944	Sniffles2.INS.70F4M5	N	<INS:3379>	INS	INS	3379	434.432	238.515	888	844	44	0.0495	novel	0.00282	0.00282	rare	0.00415	0.00347	0	0.00305	0.00292	0.00296	0.00451	0.00357	0	0.00314	0.00305	1	1	1	1	1	1	1	1	1	1	0.00169	0.991	0	0	0.358	0.000433	0.00276	0.193	difficult	GRCh38_gclt25orgt65_slop50;GRCh38_AllTandemRepeatsandHomopolymers_slop5;GRCh38_AllTandemRepeats_gt100bp_slop5;GRCh38_allTandemRepeats;GRCh38_AllTandemRepeats_201to10000bp_slop5;GRCh38_alldifficultregions	PRKN	ENSG00000185345	transcript	ENST00000366898.6	protein_coding	MODIFIER	intron_variant	PRKN	ENSG00000185345	transcript	ENST00000366898.6	protein_coding	MODIFIER	intron_variant	.	.	.	.	.	.	.	.
6	162011140	Sniffles2.INS.70F2M5	N	<INS:110>	INS	INS	110	91.144	320.595	888	888	0	0	novel	0.703	0.297	common	0.685	0.715	0.738	0.738	0.652	0.703	0.685	0.715	0.738	0.738	0.652	1.04e-11	2.72e-06	0.00248	3.04e-07	3e-07	1.04e-11	2.72e-06	0.00248	3.04e-07	3e-07	0.74	0.523	0.522	0.421	0.468	0.755	0.718	0.537	difficult	GRCh38_gclt25orgt65_slop50;GRCh38_AllTandemRepeatsandHomopolymers_slop5;GRCh38_AllTandemRepeats_gt100bp_slop5;GRCh38_allTandemRepeats;GRCh38_AllTandemRepeats_201to10000bp_slop5;GRCh38_alldifficultregions	PRKN	ENSG00000185345	transcript	ENST00000366898.6	protein_coding	MODIFIER	intron_variant	PRKN	ENSG00000185345	transcript	ENST00000366898.6	protein_coding	MODIFIER	intron_variant	.	.	.	.	.	.	.	.
6	162075335	Sniffles2.DEL.70FFM5	N	<DEL:-10586>	DEL	DEL	-10586	101.101	11.335	888	860	28	0.0315	known	0.00507	0.00507	low_frequency	0.0187	0	0	0	0	0.00523	0.0194	0	0	0	0	0.0732	1	1	1	1	0.076	1	1	1	1	0.00338	0.995	0.625	0.625	0.717	0.000215	0.000361	0.607	confident	GRCh38_gclt25orgt65_slop50;GRCh38_AllHomopolymers_gt6bp_imperfectgt10bp_slop5;GRCh38_AllTandemRepeats_51to200bp_slop5;GRCh38_AllTandemRepeatsandHomopolymers_slop5;GRCh38_SimpleRepeat_homopolymer_gt11_slop5;GRCh38_SimpleRepeat_homopolymer_gt20_slop5;GRCh38_SimpleRepeat_diTR_11to50_slop5;GRCh38_allTandemRepeats;GRCh38_SimpleRepeat_homopolymer_7to11_slop5;GRCh38_SimpleRepeat_homopolymer_4to6_slop5;GRCh38_AllTandemRepeats_lt51bp_slop5;GRCh38_SimpleRepeat_imperfecthomopolgt20_slop5;GRCh38_SimpleRepeat_imperfecthomopolgt10_slop5;GRCh38_alldifficultregions;GRCh38_notinalldifficultregions	PRKN	ENSG00000185345	transcript	ENST00000366898.6	protein_coding	MODIFIER	intron_variant	PRKN	ENSG00000185345	transcript	ENST00000366898.6	protein_coding	MODIFIER	intron_variant	.	.	.	.	.	.	.	.
6	162075343	Sniffles2.DEL.7100M5	N	<DEL:-9424>	DEL	DEL	-9424	322.296	0	888	860	28	0.0315	novel	0.00225	0.00225	rare	0.0083	0	0	0	0	0.00233	0.00862	0	0	0	0	1	1	1	1	1	1	1	1	1	1	0.00169	0.994	0.25	0.25	0.574	0.000118	0.000159	0.463	confident	GRCh38_gclt25orgt65_slop50;GRCh38_AllHomopolymers_gt6bp_imperfectgt10bp_slop5;GRCh38_AllTandemRepeats_51to200bp_slop5;GRCh38_AllTandemRepeatsandHomopolymers_slop5;GRCh38_SimpleRepeat_homopolymer_gt11_slop5;GRCh38_SimpleRepeat_homopolymer_gt20_slop5;GRCh38_SimpleRepeat_diTR_11to50_slop5;GRCh38_allTandemRepeats;GRCh38_SimpleRepeat_homopolymer_7to11_slop5;GRCh38_SimpleRepeat_homopolymer_4to6_slop5;GRCh38_AllTandemRepeats_lt51bp_slop5;GRCh38_SimpleRepeat_imperfecthomopolgt20_slop5;GRCh38_SimpleRepeat_imperfecthomopolgt10_slop5;GRCh38_alldifficultregions;GRCh38_notinalldifficultregions	PRKN	ENSG00000185345	transcript	ENST00000366898.6	protein_coding	MODIFIER	intron_variant	PRKN	ENSG00000185345	transcript	ENST00000366898.6	protein_coding	MODIFIER	intron_variant	.	.	.	.	.	.	.	.
6	162075949	Sniffles2.INS.70F9M5	N	<INS:5559>	INS	INS	5559	4.824	7.231	888	862	26	0.0293	known	0.00676	0.00676	low_frequency	0.0249	0	0	0	0	0.00696	0.026	0	0	0	0	2.52e-09	1	1	1	1	3.12e-09	1	1	1	1	0.00282	0.986	0	0	0.397	0.0033	0.00666	0.419	confident	GRCh38_SimpleRepeat_homopolymer_4to6_slop5;GRCh38_notinalldifficultregions	PRKN	ENSG00000185345	transcript	ENST00000366898.6	protein_coding	MODIFIER	intron_variant	PRKN	ENSG00000185345	transcript	ENST00000366898.6	protein_coding	MODIFIER	intron_variant	.	.	.	.	.	.	.	.
6	162084790	Sniffles2.DEL.7101M5	N	<DEL:-1131>	DEL	DEL	-1131	365.352	254.436	888	856	32	0.036	novel	0.00169	0.00169	rare	0.00622	0	0	0	0	0.00175	0.00649	0	0	0	0	1	1	1	1	1	1	1	1	1	1	0.00113	0.994	0	0	0.584	3.28e-05	0.000102	0.285	confident	GRCh38_gclt25orgt65_slop50;GRCh38_AllTandemRepeatsandHomopolymers_slop5;GRCh38_SimpleRepeat_diTR_11to50_slop5;GRCh38_allTandemRepeats;GRCh38_SimpleRepeat_homopolymer_4to6_slop5;GRCh38_AllTandemRepeats_lt51bp_slop5;GRCh38_alldifficultregions;GRCh38_notinalldifficultregions	PRKN	ENSG00000185345	transcript	ENST00000366898.6	protein_coding	MODIFIER	intron_variant	PRKN	ENSG00000185345	transcript	ENST00000366898.6	protein_coding	MODIFIER	intron_variant	.	.	.	.	.	.	.	.
6	162102747	Sniffles2.INS.7110M5	N	<INS:2953>	INS	INS	2953	16.529	1.326	888	861	27	0.0304	known	0.0676	0.0676	common	0.236	0.0139	0	0	0.00585	0.0697	0.246	0.0142	0	0	0.00614	7.52e-47	3.67e-05	1	1	0.00293	7.74e-46	3.83e-05	1	1	0.00308	0.0495	0.91	0.143	0.143	0.693	0.0049	0.0106	0.434	confident	GRCh38_notinalldifficultregions	PRKN	ENSG00000185345	transcript	ENST00000366898.6	protein_coding	MODIFIER	intron_variant	PRKN	ENSG00000185345	transcript	ENST00000366898.6	protein_coding	MODIFIER	intron_variant	.	.	.	.	.	.	.	.
6	162157528	Sniffles2.DEL.7117M5	N	<DEL:-1720>	DEL	DEL	-1720	71.579	260.396	888	857	31	0.0349	known	0.00282	0.00282	rare	0.0104	0	0	0	0	0.00292	0.0109	0	0	0	0	1	1	1	1	1	1	1	1	1	1	0.00282	0.995	0.6	0.6	0.624	0.000263	0.000325	0.7	confident	GRCh38_AllHomopolymers_gt6bp_imperfectgt10bp_slop5;GRCh38_AllTandemRepeatsandHomopolymers_slop5;GRCh38_SimpleRepeat_homopolymer_gt11_slop5;GRCh38_allTandemRepeats;GRCh38_SimpleRepeat_homopolymer_7to11_slop5;GRCh38_SimpleRepeat_homopolymer_4to6_slop5;GRCh38_AllTandemRepeats_lt51bp_slop5;GRCh38_SimpleRepeat_imperfecthomopolgt20_slop5;GRCh38_SimpleRepeat_imperfecthomopolgt10_slop5;GRCh38_allOtherDifficultregions;GRCh38_gnomAD_InbreedingCoeff_slop1bp_merge1000bp;GRCh38_alldifficultregions;GRCh38_notinalldifficultregions	PRKN	ENSG00000185345	transcript	ENST00000366898.6	protein_coding	MODIFIER	intron_variant	PRKN	ENSG00000185345	transcript	ENST00000366898.6	protein_coding	MODIFIER	intron_variant	.	.	.	.	.	.	.	.
6	162162738	Sniffles2.DEL.7118M5	N	<DEL:-3039>	DEL	DEL	-3039	32.305	25.279	888	863	25	0.0282	known	0.0799	0.0799	common	0.174	0.066	0.0149	0.0549	0.0468	0.0828	0.181	0.0674	0.0154	0.0559	0.0488	0.26	1	1	0.389	0.0414	0.278	1	1	0.395	0.0447	0.0738	0.947	0.767	0.767	0.796	0.0668	0.0637	0.909	confident	GRCh38_AllHomopolymers_gt6bp_imperfectgt10bp_slop5;GRCh38_AllTandemRepeatsandHomopolymers_slop5;GRCh38_SimpleRepeat_homopolymer_7to11_slop5;GRCh38_SimpleRepeat_homopolymer_4to6_slop5;GRCh38_SimpleRepeat_imperfecthomopolgt10_slop5;GRCh38_lowmappabilityall;GRCh38_nonunique_l100_m2_e1;GRCh38_alllowmapandsegdupregions;GRCh38_alldifficultregions;GRCh38_notinalldifficultregions	PRKN	ENSG00000185345	transcript	ENST00000366898.6	protein_coding	MODIFIER	intron_variant	PRKN	ENSG00000185345	transcript	ENST00000366898.6	protein_coding	MODIFIER	intron_variant	.	.	.	.	.	.	.	.
6	162189259	Sniffles2.INS.7113M5	N	<INS:57>	INS	INS	57	43.046	110.838	888	868	20	0.0225	novel	0.288	0.288	common	0.129	0.219	0.306	0.387	0.459	0.293	0.129	0.223	0.308	0.394	0.467	0.0368	0.809	1	0.625	0.126	0.0338	0.808	1	0.741	0.214	0.289	0.938	0.916	0.916	0.925	0.408	0.408	0.959	difficult	GRCh38_AllTandemRepeatsandHomopolymers_slop5;GRCh38_AllTandemRepeats_gt100bp_slop5;GRCh38_allTandemRepeats;GRCh38_AllTandemRepeats_201to10000bp_slop5;GRCh38_chainSelf;GRCh38_alldifficultregions	PRKN	ENSG00000185345	transcript	ENST00000366898.6	protein_coding	MODIFIER	intron_variant	PRKN	ENSG00000185345	transcript	ENST00000366898.6	protein_coding	MODIFIER	intron_variant	.	.	.	.	.	.	.	.
6	162195404	Sniffles2.INS.7123M5	N	<INS:162>	INS	INS	162	139.011	391.371	888	867	21	0.0236	known	0.00113	0.00113	rare	0	0	0	0	0.00585	0.00115	0	0	0	0	0.00606	1	1	1	1	1	1	1	1	1	1	0	0.998	0	0	0.174	3.69e-05	0.000342	0.139	difficult	GRCh38_gclt25orgt65_slop50;GRCh38_alldifficultregions	PRKN	ENSG00000185345	transcript	ENST00000366898.6	protein_coding	MODIFIER	intron_variant	PRKN	ENSG00000185345	transcript	ENST00000366898.6	protein_coding	MODIFIER	intron_variant	.	.	.	.	.	.	.	.
6	162253765	Sniffles2.INS.7127M5	N	<INS:326>	INS	INS	326	99.497	95.426	888	860	28	0.0315	known	0.0822	0.0822	common	0.147	0.0694	0.00298	0.0579	0.102	0.0849	0.151	0.0714	0.00305	0.0598	0.108	0.614	0.507	1	0.0878	0.0784	0.798	0.518	1	0.0927	0.0926	0.0839	0.983	0.947	0.947	0.96	0.0494	0.0486	0.972	confident	GRCh38_SimpleRepeat_homopolymer_4to6_slop5;GRCh38_notinalldifficultregions	PRKN	ENSG00000185345	transcript	ENST00000366898.6	protein_coding	MODIFIER	intron_variant	PRKN	ENSG00000185345	transcript	ENST00000366898.6	protein_coding	MODIFIER	intron_variant	.	.	.	.	.	.	.	.
6	162286236	Sniffles2.INS.712AM5	N	<INS:319>	INS	INS	319	104.451	143.745	888	869	19	0.0214	known	0.0191	0.0191	low_frequency	0.0643	0.00694	0	0.00305	0	0.0196	0.0657	0.00704	0	0.00316	0	0.607	1	1	1	1	0.607	1	1	1	1	0.0163	0.985	0.735	0.735	0.845	0.00121	0.00142	0.756	confident	GRCh38_notinalldifficultregions	PRKN	ENSG00000185345	transcript	ENST00000366898.6	protein_coding	MODIFIER	intron_variant	PRKN	ENSG00000185345	transcript	ENST00000366898.6	protein_coding	MODIFIER	intron_variant	.	.	.	.	.	.	.	.
6	162302281	Sniffles2.DEL.7149M5	N	<DEL:-674>	DEL	DEL	-674	157.925	46.458	888	854	34	0.0383	known	0.00113	0.00113	rare	0.00415	0	0	0	0	0.00117	0.00439	0	0	0	0	1	1	1	1	1	1	1	1	1	1	0	0.998	0	0	0.0664	4.4e-05	5.93e-05	0.701	confident	GRCh38_SimpleRepeat_homopolymer_4to6_slop5;GRCh38_notinalldifficultregions	PRKN	ENSG00000185345	transcript	ENST00000366898.6	protein_coding	MODIFIER	intron_variant	PRKN	ENSG00000185345	transcript	ENST00000366898.6	protein_coding	MODIFIER	intron_variant	.	.	.	.	.	.	.	.
6	162304065	Sniffles2.DEL.714AM5	N	<DEL:-815>	DEL	DEL	-815	49.031	90.951	888	860	28	0.0315	known	0.0276	0.0276	low_frequency	0.0456	0.0451	0	0.0396	0.00292	0.0285	0.0472	0.0454	0	0.0404	0.00314	1	1	1	1	1	1	1	1	1	1	0.0253	0.973	0.714	0.714	0.765	0.0446	0.0455	0.923	confident	GRCh38_AllHomopolymers_gt6bp_imperfectgt10bp_slop5;GRCh38_AllTandemRepeats_51to200bp_slop5;GRCh38_AllTandemRepeatsandHomopolymers_slop5;GRCh38_AllTandemRepeats_gt100bp_slop5;GRCh38_allTandemRepeats;GRCh38_SimpleRepeat_homopolymer_7to11_slop5;GRCh38_SimpleRepeat_quadTR_51to200_slop5;GRCh38_SimpleRepeat_homopolymer_4to6_slop5;GRCh38_chainSelf;GRCh38_alldifficultregions;GRCh38_notinalldifficultregions	PRKN	ENSG00000185345	transcript	ENST00000366898.6	protein_coding	MODIFIER	intron_variant	PRKN	ENSG00000185345	transcript	ENST00000366898.6	protein_coding	MODIFIER	intron_variant	.	.	.	.	.	.	.	.
6	162313497	Sniffles2.DEL.714CM5	N	<DEL:-9706>	DEL	DEL	-9706	0	0	888	857	31	0.0349	known	0.00338	0.00338	rare	0	0	0.0149	0	0.00292	0.0035	0	0	0.0152	0	0.00314	1	1	0.0297	1	1	1	1	0.0304	1	1	0.00169	0.994	0.2	0.2	0.601	0.000169	0.000298	0.551	confident	GRCh38_gclt25orgt65_slop50;GRCh38_AllHomopolymers_gt6bp_imperfectgt10bp_slop5;GRCh38_AllTandemRepeats_51to200bp_slop5;GRCh38_AllTandemRepeatsandHomopolymers_slop5;GRCh38_SimpleRepeat_homopolymer_gt11_slop5;GRCh38_SimpleRepeat_homopolymer_gt20_slop5;GRCh38_SimpleRepeat_diTR_11to50_slop5;GRCh38_allTandemRepeats;GRCh38_SimpleRepeat_homopolymer_7to11_slop5;GRCh38_SimpleRepeat_homopolymer_4to6_slop5;GRCh38_AllTandemRepeats_lt51bp_slop5;GRCh38_SimpleRepeat_imperfecthomopolgt20_slop5;GRCh38_SimpleRepeat_imperfecthomopolgt10_slop5;GRCh38_lowmappabilityall;GRCh38_nonunique_l100_m2_e1;GRCh38_alllowmapandsegdupregions;GRCh38_alldifficultregions;GRCh38_notinalldifficultregions	PRKN	ENSG00000185345	transcript	ENST00000366898.6	protein_coding	MODIFIER	intron_variant	PRKN	ENSG00000185345	transcript	ENST00000366898.6	protein_coding	MODIFIER	intron_variant	Post-traumatic_stress_disorder	3e-07	0.3013	.	34177453	Enhancer;Enhancer	.	.
6	162316046	Sniffles2.INS.7142M5	N	<INS:152>	INS	INS	152	127.103	419.441	888	859	29	0.0327	known	0.00282	0.00282	rare	0	0.00347	0	0.0122	0	0.00291	0	0.00357	0	0.0127	0	1	1	1	1	1	1	1	1	1	1	0.000563	0.993	0	0	0.3	0.0026	0.00379	0.574	confident	GRCh38_notinalldifficultregions	PRKN	ENSG00000185345	transcript	ENST00000366898.6	protein_coding	MODIFIER	intron_variant	PRKN	ENSG00000185345	transcript	ENST00000366898.6	protein_coding	MODIFIER	intron_variant	.	.	.	.	.	.	.	.
6	162317007	Sniffles2.DEL.714DM5	N	<DEL:-2266>	DEL	DEL	-2266	1.633	0.816	888	858	30	0.0338	known	0.00113	0.00113	rare	0	0	0.00595	0	0	0.00117	0	0	0.00602	0	0	1	1	1	1	1	1	1	1	1	1	0	0.998	0	0	0.0445	2.36e-05	0.000358	0.126	confident	GRCh38_AllHomopolymers_gt6bp_imperfectgt10bp_slop5;GRCh38_AllTandemRepeatsandHomopolymers_slop5;GRCh38_SimpleRepeat_diTR_11to50_slop5;GRCh38_allTandemRepeats;GRCh38_SimpleRepeat_homopolymer_7to11_slop5;GRCh38_SimpleRepeat_homopolymer_4to6_slop5;GRCh38_AllTandemRepeats_lt51bp_slop5;GRCh38_alldifficultregions;GRCh38_notinalldifficultregions	PRKN	ENSG00000185345	transcript	ENST00000366898.6	protein_coding	MODIFIER	intron_variant	PRKN	ENSG00000185345	transcript	ENST00000366898.6	protein_coding	MODIFIER	intron_variant	Post-traumatic_stress_disorder	3e-07	0.3013	.	34177453	.	.	.
6	162327562	Sniffles2.DEL.714FM5	N	<DEL:-108>	DEL	DEL	-108	35.065	157.59	888	877	11	0.0124	novel	0.421	0.421	common	0.413	0.451	0.235	0.534	0.482	0.424	0.416	0.454	0.236	0.534	0.491	0.186	0.0285	0.83	0.876	0.879	0.232	0.0274	0.83	1	0.757	0.424	0.937	0.94	0.94	0.94	0.545	0.55	0.952	difficult	GRCh38_AllTandemRepeatsandHomopolymers_slop5;GRCh38_AllTandemRepeats_gt100bp_slop5;GRCh38_allTandemRepeats;GRCh38_SimpleRepeat_homopolymer_4to6_slop5;GRCh38_AllTandemRepeats_201to10000bp_slop5;GRCh38_chainSelf;GRCh38_alldifficultregions	PRKN	ENSG00000185345	transcript	ENST00000366898.6	protein_coding	MODIFIER	intron_variant	PRKN	ENSG00000185345	transcript	ENST00000366898.6	protein_coding	MODIFIER	intron_variant	.	.	.	.	.	.	.	.
6	162337861	Sniffles2.DEL.7150M5	N	<DEL:-2350>	DEL	DEL	-2350	0	0	888	859	29	0.0327	known	0.00113	0.00113	rare	0	0	0.00595	0	0	0.00116	0	0	0.00621	0	0	1	1	1	1	1	1	1	1	1	1	0.000563	0.997	0	0	0.547	1.02e-05	3.31e-05	0.404	confident	GRCh38_gclt25orgt65_slop50;GRCh38_AllHomopolymers_gt6bp_imperfectgt10bp_slop5;GRCh38_AllTandemRepeats_51to200bp_slop5;GRCh38_AllTandemRepeatsandHomopolymers_slop5;GRCh38_SimpleRepeat_homopolymer_gt11_slop5;GRCh38_AllTandemRepeats_gt100bp_slop5;GRCh38_allTandemRepeats;GRCh38_SimpleRepeat_homopolymer_7to11_slop5;GRCh38_SimpleRepeat_homopolymer_4to6_slop5;GRCh38_AllTandemRepeats_201to10000bp_slop5;GRCh38_SimpleRepeat_imperfecthomopolgt10_slop5;GRCh38_lowmappabilityall;GRCh38_nonunique_l100_m2_e1;GRCh38_nonunique_l250_m0_e0;GRCh38_alllowmapandsegdupregions;GRCh38_alldifficultregions;GRCh38_notinalldifficultregions	PRKN	ENSG00000185345	transcript	ENST00000366898.6	protein_coding	MODIFIER	intron_variant	PRKN	ENSG00000185345	transcript	ENST00000366898.6	protein_coding	MODIFIER	intron_variant	.	.	.	.	.	.	.	.
6	162355269	Sniffles2.INS.7146M5	N	<INS:55>	INS	INS	55	137.341	383.278	888	866	22	0.0248	novel	0.00225	0.00225	rare	0.00208	0	0	0.0061	0.00292	0.00231	0.00215	0	0	0.00617	0.00298	1	1	1	0.00306	1	1	1	1	0.0031	1	0.000563	0.995	0	0	0.392	0.000235	0.000876	0.309	difficult	GRCh38_gclt25orgt65_slop50;GRCh38_AllTandemRepeats_51to200bp_slop5;GRCh38_AllTandemRepeatsandHomopolymers_slop5;GRCh38_allTandemRepeats;GRCh38_alldifficultregions	PRKN	ENSG00000185345	transcript	ENST00000366898.6	protein_coding	MODIFIER	intron_variant	PRKN	ENSG00000185345	transcript	ENST00000366898.6	protein_coding	MODIFIER	intron_variant	.	.	.	.	.	.	.	.
6	162391482	Sniffles2.DEL.7158M5	N	<DEL:-59>	DEL	DEL	-59	83.29	334.56	888	860	28	0.0315	novel	0.00507	0.00507	low_frequency	0.00622	0	0	0.00915	0.00877	0.00465	0.00427	0	0	0.00949	0.00932	1	1	1	1	1	1	1	1	1	1	0.00282	0.989	0.222	0.222	0.407	0.00151	0.00471	0.395	difficult	GRCh38_AllTandemRepeatsandHomopolymers_slop5;GRCh38_AllTandemRepeats_gt100bp_slop5;GRCh38_allTandemRepeats;GRCh38_SimpleRepeat_homopolymer_4to6_slop5;GRCh38_AllTandemRepeats_201to10000bp_slop5;GRCh38_lowmappabilityall;GRCh38_nonunique_l100_m2_e1;GRCh38_chainSelf;GRCh38_alllowmapandsegdupregions;GRCh38_alldifficultregions	PRKN	ENSG00000185345	transcript	ENST00000366898.6	protein_coding	MODIFIER	intron_variant	PRKN	ENSG00000185345	transcript	ENST00000366898.6	protein_coding	MODIFIER	intron_variant	.	.	.	.	.	.	.	.
6	162431189	Sniffles2.DEL.716BM5	N	<DEL:-73>	DEL	DEL	-73	47.763	261.524	888	861	27	0.0304	known	0.153	0.153	common	0.257	0.0625	0.122	0.0823	0.181	0.157	0.265	0.0603	0.124	0.0849	0.192	0.736	0.432	1	0.078	0.00857	0.867	0.401	1	0.0842	0.0191	0.151	0.977	0.945	0.945	0.96	0.078	0.0795	0.973	confident	GRCh38_AllHomopolymers_gt6bp_imperfectgt10bp_slop5;GRCh38_AllTandemRepeats_51to200bp_slop5;GRCh38_AllTandemRepeatsandHomopolymers_slop5;GRCh38_allTandemRepeats;GRCh38_SimpleRepeat_homopolymer_7to11_slop5;GRCh38_SimpleRepeat_imperfecthomopolgt10_slop5;GRCh38_alldifficultregions;GRCh38_notinalldifficultregions	PRKN	ENSG00000185345	transcript	ENST00000366898.6	protein_coding	MODIFIER	intron_variant	PRKN	ENSG00000185345	transcript	ENST00000366898.6	protein_coding	MODIFIER	intron_variant	.	.	.	.	.	.	.	.
6	162436700	Sniffles2.INS.7163M5	N	<INS:53>	INS	INS	53	45.878	195.659	888	858	30	0.0338	novel	0.15	0.15	common	0.257	0.059	0.119	0.0762	0.178	0.155	0.266	0.0607	0.123	0.0781	0.185	1	0.394	0.474	1	0.0322	1	0.403	0.472	1	0.0329	0.148	0.982	0.958	0.958	0.948	0.0772	0.0773	0.987	confident	GRCh38_SimpleRepeat_homopolymer_4to6_slop5;GRCh38_notinalldifficultregions	PRKN	ENSG00000185345	transcript	ENST00000366898.6	protein_coding	MODIFIER	intron_variant	PRKN	ENSG00000185345	transcript	ENST00000366898.6	protein_coding	MODIFIER	intron_variant	.	.	.	.	.	.	.	.
6	162450351	Sniffles2.INS.7164M5	N	<INS:68>	INS	INS	68	102.096	75.03	888	868	20	0.0225	known	0.219	0.219	common	0.45	0.0868	0.226	0.0701	0.14	0.222	0.453	0.088	0.229	0.0719	0.146	5.06e-05	0.6	0.0487	0.564	0.334	7.33e-05	0.601	0.0475	0.573	0.347	0.186	0.717	0.48	0.48	0.58	0.0677	0.089	0.691	difficult	GRCh38_AllTandemRepeatsandHomopolymers_slop5;GRCh38_AllTandemRepeats_gt100bp_slop5;GRCh38_allTandemRepeats;GRCh38_SimpleRepeat_homopolymer_4to6_slop5;GRCh38_AllTandemRepeats_201to10000bp_slop5;GRCh38_chainSelf;GRCh38_alldifficultregions	PRKN	ENSG00000185345	transcript	ENST00000366898.6	protein_coding	MODIFIER	intron_variant	PRKN	ENSG00000185345	transcript	ENST00000366898.6	protein_coding	MODIFIER	intron_variant	.	.	.	.	.	.	.	.
6	162457901	Sniffles2.INS.7168M5	N	<INS:117>	INS	INS	117	158.005	357.829	888	853	35	0.0394	novel	0.00619	0.00619	low_frequency	0.0187	0.00694	0	0	0	0.00645	0.0198	0.00704	0	0	0	0.0732	1	1	1	1	0.0776	1	1	1	1	0.00225	0.989	0.2	0.2	0.487	0.00128	0.00269	0.374	confident	GRCh38_notinalldifficultregions	PRKN	ENSG00000185345	transcript	ENST00000366898.6	protein_coding	MODIFIER	intron_variant	PRKN	ENSG00000185345	transcript	ENST00000366898.6	protein_coding	MODIFIER	intron_variant	.	.	.	.	.	.	.	.
6	162458128	Sniffles2.DEL.716EM5	N	<DEL:-74>	DEL	DEL	-74	84.316	262.349	888	861	27	0.0304	known	0.049	0.049	low_frequency	0.0187	0.0972	0	0.101	0.0497	0.0505	0.0195	0.0986	0	0.104	0.0515	1	0.622	1	0.208	0.0042	1	0.625	1	0.222	0.00466	0.0484	0.961	0.772	0.772	0.776	0.115	0.115	0.876	difficult	GRCh38_AllTandemRepeatsandHomopolymers_slop5;GRCh38_AllTandemRepeats_gt100bp_slop5;GRCh38_allTandemRepeats;GRCh38_SimpleRepeat_homopolymer_4to6_slop5;GRCh38_AllTandemRepeats_201to10000bp_slop5;GRCh38_alldifficultregions	PRKN	ENSG00000185345	transcript	ENST00000366898.6	protein_coding	MODIFIER	intron_variant	PRKN	ENSG00000185345	transcript	ENST00000366898.6	protein_coding	MODIFIER	intron_variant	.	.	.	.	.	.	.	.
6	162461209	Sniffles2.INS.7167M5	N	<INS:329>	INS	INS	329	97.881	166.224	888	868	20	0.0225	novel	0.181	0.181	common	0.147	0.184	0.28	0.0793	0.225	0.184	0.151	0.184	0.285	0.0808	0.233	0.315	0.577	0.848	1	0.517	0.442	0.577	0.704	1	0.661	0.185	0.956	0.923	0.923	0.929	0.118	0.116	0.93	difficult	GRCh38_AllHomopolymers_gt6bp_imperfectgt10bp_slop5;GRCh38_AllTandemRepeatsandHomopolymers_slop5;GRCh38_SimpleRepeat_homopolymer_7to11_slop5;GRCh38_alldifficultregions	PRKN	ENSG00000185345	transcript	ENST00000366898.6	protein_coding	MODIFIER	intron_variant	PRKN	ENSG00000185345	transcript	ENST00000366898.6	protein_coding	MODIFIER	intron_variant	.	.	.	.	.	.	.	.
6	162472493	Sniffles2.DEL.7170M5	N	<DEL:-307>	DEL	DEL	-307	125.107	187.113	888	876	12	0.0135	known	0.327	0.327	common	0.274	0.302	0.455	0.28	0.342	0.33	0.279	0.305	0.461	0.28	0.344	0.0734	0.0283	0.351	0.122	0.176	0.0733	0.0274	0.435	0.122	0.179	0.329	0.941	0.939	0.939	0.944	0.292	0.288	0.969	confident	GRCh38_AllHomopolymers_gt6bp_imperfectgt10bp_slop5;GRCh38_AllTandemRepeatsandHomopolymers_slop5;GRCh38_SimpleRepeat_diTR_11to50_slop5;GRCh38_allTandemRepeats;GRCh38_SimpleRepeat_homopolymer_7to11_slop5;GRCh38_SimpleRepeat_homopolymer_4to6_slop5;GRCh38_AllTandemRepeats_lt51bp_slop5;GRCh38_SimpleRepeat_imperfecthomopolgt20_slop5;GRCh38_SimpleRepeat_imperfecthomopolgt10_slop5;GRCh38_lowmappabilityall;GRCh38_nonunique_l100_m2_e1;GRCh38_alllowmapandsegdupregions;GRCh38_alldifficultregions;GRCh38_notinalldifficultregions	PRKN	ENSG00000185345	transcript	ENST00000366898.6	protein_coding	MODIFIER	intron_variant	PRKN	ENSG00000185345	transcript	ENST00000366898.6	protein_coding	MODIFIER	intron_variant	.	.	.	.	.	.	.	.
6	162495062	Sniffles2.INS.7177M5	N	<INS:188>	INS	INS	188	154.956	543.35	888	859	29	0.0327	novel	0.00169	0.00169	rare	0	0.00347	0	0.0061	0	0.00175	0	0.00357	0	0.00637	0	1	1	1	1	1	1	1	1	1	1	0	0.997	0	0	0.162	0.00185	0.00374	0.414	confident	GRCh38_notinalldifficultregions	PRKN	ENSG00000185345	transcript	ENST00000366898.6	protein_coding	MODIFIER	intron_variant	PRKN	ENSG00000185345	transcript	ENST00000366898.6	protein_coding	MODIFIER	intron_variant	.	.	.	.	.	.	.	.
6	162541810	Sniffles2.DEL.717FM5	N	<DEL:-6736>	DEL	DEL	-6736	2.121	2.121	888	859	29	0.0327	known	0.00113	0.00113	rare	0.00415	0	0	0	0	0.00116	0.00435	0	0	0	0	1	1	1	1	1	1	1	1	1	1	0.00113	0.995	0	0	0.415	5.12e-06	2.02e-05	0.203	confident	GRCh38_gclt25orgt65_slop50;GRCh38_AllHomopolymers_gt6bp_imperfectgt10bp_slop5;GRCh38_AllTandemRepeatsandHomopolymers_slop5;GRCh38_SimpleRepeat_homopolymer_gt11_slop5;GRCh38_SimpleRepeat_homopolymer_gt20_slop5;GRCh38_allTandemRepeats;GRCh38_SimpleRepeat_homopolymer_7to11_slop5;GRCh38_SimpleRepeat_homopolymer_4to6_slop5;GRCh38_AllTandemRepeats_lt51bp_slop5;GRCh38_SimpleRepeat_imperfecthomopolgt20_slop5;GRCh38_SimpleRepeat_imperfecthomopolgt10_slop5;GRCh38_allOtherDifficultregions;GRCh38_gnomAD_InbreedingCoeff_slop1bp_merge1000bp;GRCh38_alldifficultregions;GRCh38_notinalldifficultregions	PRKN	ENSG00000185345	transcript	ENST00000366898.6	protein_coding	MODIFIER	intron_variant	PRKN	ENSG00000185345	transcript	ENST00000366898.6	protein_coding	MODIFIER	intron_variant	.	.	.	.	.	Enhancer;Open chromatin	.	.
6	162592820	Sniffles2.INS.717CM5	N	<INS:355>	INS	INS	355	95.167	65.02	888	870	18	0.0203	novel	0.0839	0.0839	common	0.0539	0.0938	0.00893	0.171	0.108	0.0851	0.0556	0.0944	0.00909	0.171	0.111	0.14	0.0215	1	0.0257	0.419	0.148	0.022	1	0.0231	0.427	0.0811	0.971	0.87	0.87	0.899	0.137	0.137	0.95	confident	GRCh38_SimpleRepeat_homopolymer_4to6_slop5;GRCh38_notinalldifficultregions	PRKN	ENSG00000185345	transcript	ENST00000366898.6	protein_coding	MODIFIER	intron_variant	PRKN	ENSG00000185345	transcript	ENST00000366898.6	protein_coding	MODIFIER	intron_variant	.	.	.	.	.	.	.	.
6	162593914	Sniffles2.INV.7186M5	N	<INV:112>	INV	OTHER	112	128.284	469.044	888	867	21	0.0236	novel	0.00169	0.00169	rare	0.00208	0	0.00298	0	0.00292	0.00173	0.00215	0	0.00299	0	0.00305	1	1	1	1	1	1	1	1	1	1	0.000563	0.995	0	0	0.422	0.000103	0.000442	0.2	confident	GRCh38_SimpleRepeat_homopolymer_4to6_slop5;GRCh38_notinalldifficultregions	PRKN	ENSG00000185345	transcript	ENST00000366898.6	protein_coding	MODIFIER	intron_variant	PRKN	ENSG00000185345	transcript	ENST00000366898.6	protein_coding	MODIFIER	intron_variant	.	.	.	.	.	.	.	.
6	162637244	Sniffles2.DEL.7194M5	N	<DEL:-4246>	DEL	DEL	-4246	0.577	1.5	888	866	22	0.0248	known	0.00282	0.00282	rare	0	0	0	0	0.0146	0.00289	0	0	0	0	0.0152	1	1	1	1	0.0292	1	1	1	1	0.0303	0.00113	0.993	0	0	0.625	3.89e-05	0.000124	0.274	confident	GRCh38_gclt25orgt65_slop50;GRCh38_AllHomopolymers_gt6bp_imperfectgt10bp_slop5;GRCh38_AllTandemRepeats_51to200bp_slop5;GRCh38_AllTandemRepeatsandHomopolymers_slop5;GRCh38_SimpleRepeat_homopolymer_gt11_slop5;GRCh38_SimpleRepeat_homopolymer_gt20_slop5;GRCh38_allTandemRepeats;GRCh38_SimpleRepeat_homopolymer_7to11_slop5;GRCh38_SimpleRepeat_homopolymer_4to6_slop5;GRCh38_AllTandemRepeats_lt51bp_slop5;GRCh38_SimpleRepeat_imperfecthomopolgt20_slop5;GRCh38_SimpleRepeat_imperfecthomopolgt10_slop5;GRCh38_alldifficultregions;GRCh38_notinalldifficultregions	PRKN	ENSG00000185345	transcript	ENST00000366898.6	protein_coding	MODIFIER	intron_variant	PRKN	ENSG00000185345	transcript	ENST00000366898.6	protein_coding	MODIFIER	intron_variant	.	.	.	.	.	.	.	.
6	162642782	Sniffles2.INS.7190M5	N	<INS:3282>	INS	INS	3282	122.517	2.683	888	864	24	0.027	novel	0.00451	0.00451	rare	0	0	0.0119	0	0.0117	0.00463	0	0	0.0121	0	0.0121	1	1	2.69e-05	1	2.6e-05	1	1	2.79e-05	1	2.79e-05	0.00282	0.997	0.5	0.5	0.702	0.000261	0.000455	0.512	difficult	GRCh38_gclt25orgt65_slop50;GRCh38_alldifficultregions	PRKN	ENSG00000185345	transcript	ENST00000366898.6	protein_coding	MODIFIER	intron_variant	PRKN	ENSG00000185345	transcript	ENST00000366898.6	protein_coding	MODIFIER	intron_variant	.	.	.	.	.	.	.	.
6	162706835	Sniffles2.INS.719FM5	N	<INS:6102>	INS	INS	6102	6.89	6.261	888	854	34	0.0383	known	0.00451	0.00451	rare	0	0.00694	0	0.0183	0	0.00468	0	0.00714	0	0.0192	0	1	1	1	0.000423	1	1	1	1	0.000467	1	0.00225	0.994	0.333	0.333	0.552	0.00323	0.00395	0.582	confident	GRCh38_notinalldifficultregions	PRKN	ENSG00000185345	transcript	ENST00000366898.6	protein_coding	MODIFIER	intron_variant	PRKN	ENSG00000185345	transcript	ENST00000366898.6	protein_coding	MODIFIER	intron_variant	.	.	.	.	.	.	.	.
6	162706837	Sniffles2.BND.71ABM5	N	<BND:71ABM5>	BND	OTHER	.	0	6.658	888	854	34	0.0383	not_compared	0.00169	0.00169	rare	0	0.00694	0	0.00305	0	0.00176	0	0.00714	0	0.0032	0	1	1	1	1	1	1	1	1	1	1	0.00113	0.994	0	0	0.548	0.000853	0.00224	0.385	confident	GRCh38_notinalldifficultregions	ENSG00000282840&PRKN	ENSG00000282840&ENSG00000185345	transcript	ENST00000366898.6	protein_coding	HIGH	gene_fusion&frameshift_variant	ENSG00000282840&PRKN	ENSG00000282840&ENSG00000185345	transcript	ENST00000366898.6	protein_coding	HIGH	gene_fusion&frameshift_variant	.	.	.	.	.	.	.	.
6	162706841	Sniffles2.BND.71ACM5	N	<BND:71ACM5>	BND	OTHER	.	0	7.506	888	854	34	0.0383	not_compared	0.00169	0.00169	rare	0	0	0	0.00915	0	0.00176	0	0	0	0.00962	0	1	1	1	1	1	1	1	1	1	1	0	0.997	0	0	0.0795	0.00013	0.000489	0.308	confident	GRCh38_notinalldifficultregions	ENSG00000282840&PRKN	ENSG00000282840&ENSG00000185345	transcript	ENST00000366898.6	protein_coding	HIGH	bidirectional_gene_fusion	ENSG00000282840&PRKN	ENSG00000282840&ENSG00000185345	transcript	ENST00000366898.6	protein_coding	HIGH	bidirectional_gene_fusion	.	.	.	.	.	.	.	.
6	162769335	Sniffles2.INS.71A2M5	N	<INS:320>	INS	INS	320	95.328	155.573	888	868	20	0.0225	novel	0.108	0.108	common	0.083	0.0208	0.0238	0.125	0.284	0.111	0.0848	0.0211	0.0241	0.13	0.292	0.0146	1	0.0817	0.72	0.852	0.0159	1	0.0827	0.727	0.851	0.0991	0.95	0.812	0.812	0.813	0.0952	0.0987	0.905	confident	GRCh38_SimpleRepeat_homopolymer_4to6_slop5;GRCh38_notinalldifficultregions	PACRG	ENSG00000112530	transcript	ENST00000337019.7	protein_coding	MODIFIER	intron_variant	PACRG	ENSG00000112530	transcript	ENST00000337019.7	protein_coding	MODIFIER	intron_variant	.	.	.	.	.	.	.	.
6	162773344	Sniffles2.INS.71A5M5	N	<INS:61>	INS	INS	61	94.025	415.59	888	860	28	0.0315	known	0.00451	0.00451	rare	0	0.00694	0	0.00915	0.00877	0.00465	0	0.00699	0	0.00949	0.00938	1	1	1	1	1	1	1	1	1	1	0.00282	0.988	0.125	0.125	0.27	0.00429	0.00615	0.527	difficult	GRCh38_gclt25orgt65_slop50;GRCh38_SimpleRepeat_homopolymer_4to6_slop5;GRCh38_alldifficultregions	PACRG	ENSG00000112530	transcript	ENST00000337019.7	protein_coding	MODIFIER	intron_variant	PACRG	ENSG00000112530	transcript	ENST00000337019.7	protein_coding	MODIFIER	intron_variant	.	.	.	.	.	.	.	.
6	162783869	Sniffles2.INV.71AAM5	N	<INV:107>	INV	OTHER	107	133.093	363.847	888	867	21	0.0236	novel	0.00113	0.00113	rare	0.00208	0.00347	0	0	0	0.00115	0.00215	0.0035	0	0	0	1	1	1	1	1	1	1	1	1	1	0.00113	0.995	0	0	0.451	0.000124	0.000329	0.37	confident	GRCh38_gclt25orgt65_slop50;GRCh38_SimpleRepeat_homopolymer_4to6_slop5;GRCh38_alldifficultregions;GRCh38_notinalldifficultregions	PACRG	ENSG00000112530	gene_variant	ENSG00000112530	.	MODIFIER	intragenic_variant	.	.	.	.	.	.	.	.	.	.	.	.	.	.	.
6	162821269	Sniffles2.INS.71B5M5	N	<INS:175>	INS	INS	175	121.013	459.496	888	864	24	0.027	known	0.00113	0.00113	rare	0.00415	0	0	0	0	0.00116	0.00431	0	0	0	0	1	1	1	1	1	1	1	1	1	1	0	0.998	0	0	0.141	1.02e-05	3.28e-05	0.287	confident	GRCh38_notinalldifficultregions	PACRG	ENSG00000112530	transcript	ENST00000337019.7	protein_coding	MODIFIER	intron_variant	PACRG	ENSG00000112530	transcript	ENST00000337019.7	protein_coding	MODIFIER	intron_variant	.	.	.	.	.	.	.	.
6	162875275	Sniffles2.DEL.71BEM5	N	<DEL:-54>	DEL	DEL	-54	98.846	211.346	888	858	30	0.0338	novel	0.00225	0.00225	rare	0.00208	0	0.00595	0.00305	0	0.00233	0.00213	0	0.00614	0.00314	0	1	1	1	1	1	1	1	1	1	1	0	0.995	0	0	0.0538	9.83e-05	0.000558	0.205	difficult	GRCh38_AllTandemRepeatsandHomopolymers_slop5;GRCh38_SimpleRepeat_diTR_11to50_slop5;GRCh38_AllTandemRepeats_gt100bp_slop5;GRCh38_allTandemRepeats;GRCh38_AllTandemRepeats_201to10000bp_slop5;GRCh38_chainSelf;GRCh38_alldifficultregions	PACRG	ENSG00000112530	transcript	ENST00000337019.7	protein_coding	MODIFIER	intron_variant	PACRG	ENSG00000112530	transcript	ENST00000337019.7	protein_coding	MODIFIER	intron_variant	.	.	.	.	.	.	.	.
6	162881997	Sniffles2.DEL.71BFM5	N	<DEL:-52>	DEL	DEL	-52	62.229	265.895	888	870	18	0.0203	novel	0.0191	0.0191	low_frequency	0.0622	0.0139	0	0	0	0.0195	0.0638	0.0141	0	0	0	0.0519	1	1	1	1	0.0554	1	1	1	1	0.0146	0.977	0.548	0.548	0.725	0.00101	0.0017	0.551	difficult	GRCh38_AllTandemRepeatsandHomopolymers_slop5;GRCh38_AllTandemRepeats_gt100bp_slop5;GRCh38_allTandemRepeats;GRCh38_SimpleRepeat_homopolymer_4to6_slop5;GRCh38_AllTandemRepeats_201to10000bp_slop5;GRCh38_lowmappabilityall;GRCh38_nonunique_l100_m2_e1;GRCh38_alllowmapandsegdupregions;GRCh38_alldifficultregions	PACRG	ENSG00000112530	transcript	ENST00000337019.7	protein_coding	MODIFIER	intron_variant	PACRG	ENSG00000112530	transcript	ENST00000337019.7	protein_coding	MODIFIER	intron_variant	.	.	.	.	.	.	.	.
6	162893000	Sniffles2.INS.71BCM5	N	<INS:79>	INS	INS	79	34.584	133.088	888	872	16	0.018	novel	0.201	0.201	common	0.264	0.312	0.0804	0.244	0.0965	0.205	0.27	0.317	0.0808	0.244	0.101	0.0122	0.846	0.0734	0.531	0.0527	0.0078	0.701	0.0745	0.531	0.0603	0.189	0.867	0.744	0.744	0.788	0.244	0.241	0.864	difficult	GRCh38_gclt25orgt65_slop50;GRCh38_AllTandemRepeatsandHomopolymers_slop5;GRCh38_AllTandemRepeats_gt100bp_slop5;GRCh38_allTandemRepeats;GRCh38_AllTandemRepeats_201to10000bp_slop5;GRCh38_alldifficultregions	PACRG	ENSG00000112530	transcript	ENST00000337019.7	protein_coding	MODIFIER	intron_variant	PACRG	ENSG00000112530	transcript	ENST00000337019.7	protein_coding	MODIFIER	intron_variant	.	.	.	.	.	.	.	.
6	162947348	Sniffles2.INS.71C7M5	N	<INS:89>	INS	INS	89	61.327	127.152	888	882	6	0.00676	known	0.514	0.486	common	0.405	0.493	0.485	0.57	0.661	0.516	0.408	0.493	0.485	0.574	0.665	0.23	0.617	0.443	1	0.866	0.229	0.617	0.439	1	0.863	0.507	0.916	0.919	0.91	0.901	0.559	0.561	0.942	difficult	GRCh38_gclt25orgt65_slop50;GRCh38_AllTandemRepeatsandHomopolymers_slop5;GRCh38_AllTandemRepeats_gt100bp_slop5;GRCh38_allTandemRepeats;GRCh38_AllTandemRepeats_201to10000bp_slop5;GRCh38_alldifficultregions	PACRG	ENSG00000112530	transcript	ENST00000337019.7	protein_coding	MODIFIER	intron_variant	PACRG	ENSG00000112530	transcript	ENST00000337019.7	protein_coding	MODIFIER	intron_variant	.	.	.	.	.	.	.	.
6	162973754	Sniffles2.INS.71C9M5	N	<INS:128>	INS	INS	128	113.432	400.285	888	865	23	0.0259	known	0.00113	0.00113	rare	0.00208	0.00347	0	0	0	0.00116	0.00214	0.00352	0	0	0	1	1	1	1	1	1	1	1	1	1	0.000563	0.999	0.5	0.5	0.598	2.15e-05	5.23e-05	0.379	difficult	GRCh38_AllTandemRepeatsandHomopolymers_slop5;GRCh38_SimpleRepeat_diTR_11to50_slop5;GRCh38_allTandemRepeats;GRCh38_AllTandemRepeats_lt51bp_slop5;GRCh38_alldifficultregions	PACRG;ENSG00000285610	ENSG00000112530;ENSG00000285610	transcript;transcript	ENST00000337019.7;ENST00000647963.1	protein_coding;pseudogene	MODIFIER;MODIFIER	intron_variant;intron_variant	PACRG	ENSG00000112530	transcript	ENST00000337019.7	protein_coding	MODIFIER	intron_variant	.	.	.	.	.	Enhancer	.	.
6	162981306	Sniffles2.INS.71CAM5	N	<INS:51>	INS	INS	51	142.434	390.463	888	868	20	0.0225	novel	0.00113	0.00113	rare	0	0	0.00298	0.00305	0	0.00115	0	0	0.00303	0.00314	0	1	1	1	1	1	1	1	1	1	1	0	0.998	0	0	0.216	0.00725	0.00716	0.816	difficult	GRCh38_AllTandemRepeatsandHomopolymers_slop5;GRCh38_SimpleRepeat_diTR_11to50_slop5;GRCh38_allTandemRepeats;GRCh38_AllTandemRepeats_lt51bp_slop5;GRCh38_alldifficultregions	PACRG	ENSG00000112530	transcript	ENST00000337019.7	protein_coding	MODIFIER	intron_variant	PACRG	ENSG00000112530	transcript	ENST00000337019.7	protein_coding	MODIFIER	intron_variant	.	.	.	.	.	.	.	.
6	162988757	Sniffles2.INS.71CCM5	N	<INS:207>	INS	INS	207	154.611	524.004	888	863	25	0.0282	novel	0.00113	0.00113	rare	0	0	0	0	0.00585	0.00116	0	0	0	0	0.00606	1	1	1	1	1	1	1	1	1	1	0	0.998	0	0	0.113	6.15e-06	5.7e-05	0.14	confident	GRCh38_notinalldifficultregions	PACRG	ENSG00000112530	transcript	ENST00000337019.7	protein_coding	MODIFIER	intron_variant	PACRG	ENSG00000112530	transcript	ENST00000337019.7	protein_coding	MODIFIER	intron_variant	.	.	.	.	.	.	.	.
6	163004738	Sniffles2.INS.71DAM5	N	<INS:202>	INS	INS	202	82.221	221.233	888	860	28	0.0315	known	0.0231	0.0231	low_frequency	0.083	0.00347	0	0	0	0.0238	0.087	0.00355	0	0	0	0.0649	1	1	1	1	0.075	1	1	1	1	0.0203	0.977	0.622	0.622	0.755	0.00171	0.00198	0.798	difficult	GRCh38_AllTandemRepeats_51to200bp_slop5;GRCh38_AllTandemRepeatsandHomopolymers_slop5;GRCh38_SimpleRepeat_diTR_11to50_slop5;GRCh38_allTandemRepeats;GRCh38_alldifficultregions	PACRG	ENSG00000112530	transcript	ENST00000337019.7	protein_coding	MODIFIER	intron_variant	PACRG	ENSG00000112530	transcript	ENST00000337019.7	protein_coding	MODIFIER	intron_variant	.	.	.	.	.	.	.	.
6	163006079	Sniffles2.INS.71DBM5	N	<INS:63>	INS	INS	63	129.376	230.152	888	861	27	0.0304	novel	0.00169	0.00169	rare	0.00415	0.00347	0	0	0	0.00174	0.00431	0.00352	0	0	0	1	1	1	1	1	1	1	1	1	1	0.000563	0.995	0	0	0.451	0.000246	0.00127	0.313	difficult	GRCh38_gclt25orgt65_slop50;GRCh38_AllTandemRepeatsandHomopolymers_slop5;GRCh38_AllTandemRepeats_gt100bp_slop5;GRCh38_allTandemRepeats;GRCh38_SimpleRepeat_homopolymer_4to6_slop5;GRCh38_AllTandemRepeats_201to10000bp_slop5;GRCh38_alldifficultregions	PACRG	ENSG00000112530	transcript	ENST00000337019.7	protein_coding	MODIFIER	intron_variant	PACRG	ENSG00000112530	transcript	ENST00000337019.7	protein_coding	MODIFIER	intron_variant	.	.	.	.	.	.	.	.
6	163044574	Sniffles2.INS.71DEM5	N	<INS:173>	INS	INS	173	96.835	360.483	888	862	26	0.0293	known	0.00451	0.00451	rare	0	0	0.00298	0	0.0205	0.00464	0	0	0.00301	0	0.0217	1	1	1	1	1	1	1	1	1	1	0.0045	0.998	0.875	0.875	0.921	0.00128	0.00138	0.834	difficult	GRCh38_AllHomopolymers_gt6bp_imperfectgt10bp_slop5;GRCh38_AllTandemRepeatsandHomopolymers_slop5;GRCh38_SimpleRepeat_homopolymer_7to11_slop5;GRCh38_SimpleRepeat_homopolymer_4to6_slop5;GRCh38_alldifficultregions	PACRG;PACRG-AS2	ENSG00000112530;ENSG00000225437	transcript;transcript	ENST00000337019.7;ENST00000418665.1	protein_coding;pseudogene	MODIFIER;MODIFIER	intron_variant;intron_variant	PACRG	ENSG00000112530	transcript	ENST00000337019.7	protein_coding	MODIFIER	intron_variant	.	.	.	.	.	.	.	.
6	163046355	Sniffles2.INS.71DDM5	N	<INS:328>	INS	INS	328	73.876	76.063	888	874	14	0.0158	known	0.376	0.376	common	0.191	0.358	0.589	0.29	0.523	0.38	0.194	0.362	0.59	0.291	0.539	0.0928	0.856	0.0166	0.447	0.54	0.0965	0.856	0.0111	0.448	0.876	0.377	0.938	0.938	0.938	0.944	0.307	0.306	0.97	confident	GRCh38_notinalldifficultregions	PACRG;PACRG-AS2	ENSG00000112530;ENSG00000225437	transcript;transcript	ENST00000337019.7;ENST00000418665.1	protein_coding;pseudogene	MODIFIER;MODIFIER	intron_variant;intron_variant	PACRG	ENSG00000112530	transcript	ENST00000337019.7	protein_coding	MODIFIER	intron_variant	.	.	.	.	.	.	.	.
6	163078919	Sniffles2.DEL.71E5M5	N	<DEL:-1566>	DEL	DEL	-1566	54.936	425.31	888	869	19	0.0214	known	0.00113	0.00113	rare	0.00415	0	0	0	0	0.00115	0.00422	0	0	0	0	1	1	1	1	1	1	1	1	1	1	0	0.998	0	0	0.0356	1.33e-05	1.66e-05	0.633	confident	GRCh38_AllHomopolymers_gt6bp_imperfectgt10bp_slop5;GRCh38_AllTandemRepeatsandHomopolymers_slop5;GRCh38_SimpleRepeat_homopolymer_gt11_slop5;GRCh38_SimpleRepeat_homopolymer_gt20_slop5;GRCh38_SimpleRepeat_homopolymer_7to11_slop5;GRCh38_SimpleRepeat_homopolymer_4to6_slop5;GRCh38_SimpleRepeat_imperfecthomopolgt20_slop5;GRCh38_SimpleRepeat_imperfecthomopolgt10_slop5;GRCh38_lowmappabilityall;GRCh38_nonunique_l100_m2_e1;GRCh38_alllowmapandsegdupregions;GRCh38_alldifficultregions;GRCh38_notinalldifficultregions	PACRG	ENSG00000112530	transcript	ENST00000337019.7	protein_coding	MODIFIER	intron_variant	PACRG	ENSG00000112530	transcript	ENST00000337019.7	protein_coding	MODIFIER	intron_variant	.	.	.	.	.	.	.	.
6	163219402	Sniffles2.DEL.71FCM5	N	<DEL:-51>	DEL	DEL	-51	61.538	437.344	888	866	22	0.0248	novel	0.0552	0.0552	common	0.106	0.0243	0.0119	0.0122	0.0936	0.056	0.108	0.0254	0.012	0.0124	0.0945	0.034	1	1	1	0.00764	0.0373	1	1	1	0.00669	0.0512	0.945	0.667	0.667	0.692	0.00635	0.0155	0.394	confident	GRCh38_notinalldifficultregions	PACRG	ENSG00000112530	transcript	ENST00000337019.7	protein_coding	MODIFIER	intron_variant	PACRG	ENSG00000112530	transcript	ENST00000337019.7	protein_coding	MODIFIER	intron_variant	.	.	.	.	.	Enhancer	.	.
6	163269842	Sniffles2.DEL.71FDM5	N	<DEL:-98>	DEL	DEL	-98	42.509	82.656	888	881	7	0.00788	novel	0.479	0.479	common	0.668	0.292	0.438	0.451	0.436	0.482	0.669	0.298	0.44	0.451	0.441	0.561	0.23	0.214	0.0584	0.0616	0.561	0.226	0.21	0.0584	0.0426	0.472	0.816	0.805	0.805	0.781	0.485	0.487	0.828	difficult	GRCh38_AllTandemRepeatsandHomopolymers_slop5;GRCh38_AllTandemRepeats_gt100bp_slop5;GRCh38_allTandemRepeats;GRCh38_SimpleRepeat_quadTR_51to200_slop5;GRCh38_SimpleRepeat_homopolymer_4to6_slop5;GRCh38_AllTandemRepeats_201to10000bp_slop5;GRCh38_SimpleRepeat_quadTR_20to50_slop5;GRCh38_lowmappabilityall;GRCh38_nonunique_l100_m2_e1;GRCh38_alllowmapandsegdupregions;GRCh38_alldifficultregions	PACRG	ENSG00000112530	transcript	ENST00000337019.7	protein_coding	MODIFIER	intron_variant	PACRG	ENSG00000112530	transcript	ENST00000337019.7	protein_coding	MODIFIER	intron_variant	.	.	.	.	.	.	.	.
6	163271293	Sniffles2.INS.71F9M5	N	<INS:80>	INS	INS	80	24.678	113.334	888	883	5	0.00563	novel	0.658	0.342	common	0.728	0.628	0.658	0.646	0.596	0.662	0.731	0.637	0.658	0.65	0.6	0.515	0.0321	1	0.234	0.874	0.622	0.0682	1	0.303	0.751	0.656	0.941	0.956	0.939	0.937	0.647	0.646	0.971	confident	GRCh38_notinalldifficultregions	PACRG	ENSG00000112530	transcript	ENST00000337019.7	protein_coding	MODIFIER	intron_variant	PACRG	ENSG00000112530	transcript	ENST00000337019.7	protein_coding	MODIFIER	intron_variant	.	.	.	.	.	.	.	.
6	163272954	Sniffles2.DEL.71FEM5	N	<DEL:-53>	DEL	DEL	-53	135.3	305.576	888	866	22	0.0248	novel	0.0242	0.0242	low_frequency	0.0809	0.0104	0	0.00305	0	0.0237	0.0794	0.0106	0	0.00309	0	1	1	1	1	1	1	1	1	1	1	0.0186	0.976	0.619	0.619	0.723	0.00185	0.00249	0.665	difficult	GRCh38_gclt25orgt65_slop50;GRCh38_lowmappabilityall;GRCh38_nonunique_l100_m2_e1;GRCh38_alllowmapandsegdupregions;GRCh38_alldifficultregions	PACRG	ENSG00000112530	transcript	ENST00000337019.7	protein_coding	MODIFIER	intron_variant	PACRG	ENSG00000112530	transcript	ENST00000337019.7	protein_coding	MODIFIER	intron_variant	.	.	.	.	.	.	.	.
6	163277632	Sniffles2.DEL.71FFM5	N	<DEL:-50>	DEL	DEL	-50	66.273	300.709	888	866	22	0.0248	known	0.0174	0.0174	low_frequency	0.0581	0.00694	0	0	0.00292	0.0179	0.0596	0.00714	0	0	0.00303	1	1	1	1	1	1	1	1	1	1	0.0152	0.977	0.613	0.613	0.747	0.00132	0.00272	0.487	difficult	GRCh38_gclt25orgt65_slop50;GRCh38_AllTandemRepeatsandHomopolymers_slop5;GRCh38_SimpleRepeat_diTR_11to50_slop5;GRCh38_AllTandemRepeats_gt100bp_slop5;GRCh38_allTandemRepeats;GRCh38_AllTandemRepeats_201to10000bp_slop5;GRCh38_alldifficultregions	PACRG	ENSG00000112530	transcript	ENST00000337019.7	protein_coding	MODIFIER	intron_variant	PACRG	ENSG00000112530	transcript	ENST00000337019.7	protein_coding	MODIFIER	intron_variant	.	.	.	.	.	.	.	.
6	163300911	Sniffles2.DEL.7215M5	N	<DEL:-98>	DEL	DEL	-98	52.393	239.313	888	869	19	0.0214	novel	0.253	0.253	common	0.0664	0.264	0.434	0.314	0.272	0.258	0.0687	0.271	0.434	0.32	0.275	0.0732	0.0888	0.208	0.203	0.567	0.0795	0.133	0.208	0.207	0.567	0.251	0.875	0.799	0.799	0.789	0.327	0.327	0.803	difficult	GRCh38_AllTandemRepeatsandHomopolymers_slop5;GRCh38_AllTandemRepeats_gt100bp_slop5;GRCh38_allTandemRepeats;GRCh38_AllTandemRepeats_201to10000bp_slop5;GRCh38_alldifficultregions	PACRG	ENSG00000112530	transcript	ENST00000337019.7	protein_coding	MODIFIER	intron_variant	PACRG	ENSG00000112530	transcript	ENST00000337019.7	protein_coding	MODIFIER	intron_variant	.	.	.	.	.	.	.	.
6	163312843	Sniffles2.INS.7209M5	N	<INS:52>	INS	INS	52	157.483	341.697	888	862	26	0.0293	novel	0.00563	0.00563	low_frequency	0.0124	0.00694	0.00298	0	0.00292	0.0058	0.0129	0.00699	0.00301	0	0.00307	1	1	1	1	1	1	1	1	1	1	0.00169	0.99	0.2	0.2	0.308	0.000195	0.000746	0.234	confident	GRCh38_refseq_cds;GRCh38_notinalldifficultregions	PACRG;PACRG;PACRG-AS1	ENSG00000112530;ENSG00000112530;ENSG00000281692	transcript;transcript;transcript	ENST00000337019.7;ENST00000337019.7;ENST00000663455.1	protein_coding;protein_coding;pseudogene	HIGH;MODERATE;MODIFIER	frameshift_variant&synonymous_variant;disruptive_inframe_insertion;intron_variant	PACRG;PACRG	ENSG00000112530;ENSG00000112530	transcript;transcript	ENST00000337019.7;ENST00000337019.7	protein_coding;protein_coding	HIGH;MODERATE	frameshift_variant&synonymous_variant;disruptive_inframe_insertion	.	.	.	.	.	.	.	.
6	163321367	Sniffles2.INS.720AM5	N	<INS:322>	INS	INS	322	112.443	207.693	888	859	29	0.0327	known	0.0574	0.0574	common	0.102	0.00347	0.0327	0.0183	0.102	0.0588	0.105	0.00357	0.0331	0.0189	0.105	0.000917	1	1	1	0.0784	0.000973	1	1	1	0.086	0.0569	0.974	0.844	0.844	0.842	0.0106	0.0123	0.789	confident	GRCh38_notinalldifficultregions	PACRG-AS1	ENSG00000281692	transcript	ENST00000663455.1	pseudogene	MODIFIER	intron_variant	.	.	.	.	.	.	.	.	.	.	.	.	.	.	.
6	163322928	Sniffles2.DEL.7217M5	N	<DEL:-73>	DEL	DEL	-73	43.05	222.999	888	885	3	0.00338	novel	0.598	0.402	common	0.649	0.5	0.661	0.47	0.67	0.599	0.65	0.5	0.661	0.475	0.67	0.0887	0.32	0.169	0.0839	0.393	0.0652	0.32	0.169	0.0858	0.393	0.599	0.943	0.948	0.944	0.925	0.455	0.46	0.957	difficult	GRCh38_AllTandemRepeatsandHomopolymers_slop5;GRCh38_AllTandemRepeats_gt100bp_slop5;GRCh38_allTandemRepeats;GRCh38_AllTandemRepeats_201to10000bp_slop5;GRCh38_alldifficultregions	PACRG-AS1	ENSG00000281692	transcript	ENST00000663455.1	pseudogene	MODIFIER	intron_variant	.	.	.	.	.	.	.	Sex_hormone-binding_globulin_levels_adjusted_for_BMI,Sex_hormone-binding_globulin_levels,Sex_hormone-binding_globulin_levels_adjusted_for_BMI,Sex_hormone-binding_globulin_levels	7e-12,3e-11,7e-12,3e-11	0.00569159,0.00618671,0.00569159,0.00618671	NR,NR,NR,NR	3.20422e+31	.	.	.
6	163326940	Sniffles2.DEL.7218M5	N	<DEL:-128>	DEL	DEL	-128	45.339	158.914	888	884	4	0.00451	novel	0.612	0.388	common	0.616	0.681	0.452	0.668	0.649	0.614	0.617	0.681	0.461	0.668	0.649	0.586	0.124	0.641	0.112	0.739	0.415	0.124	0.755	0.112	0.739	0.615	0.845	0.853	0.839	0.822	0.658	0.652	0.851	difficult	GRCh38_AllTandemRepeatsandHomopolymers_slop5;GRCh38_AllTandemRepeats_gt100bp_slop5;GRCh38_allTandemRepeats;GRCh38_SimpleRepeat_homopolymer_4to6_slop5;GRCh38_AllTandemRepeats_201to10000bp_slop5;GRCh38_lowmappabilityall;GRCh38_nonunique_l100_m2_e1;GRCh38_alllowmapandsegdupregions;GRCh38_alldifficultregions	PACRG-AS1;PACRG-AS1-ENSG00000285564	ENSG00000281692;ENSG00000281692-ENSG00000285564	transcript;intergenic_region	ENST00000663455.1;ENSG00000281692-ENSG00000285564	pseudogene;.	MODIFIER;MODIFIER	upstream_gene_variant;intergenic_region	.	.	.	.	.	.	.	.	.	.	.	.	.	.	.
6	163329500	Sniffles2.INS.720BM5	N	<INS:145>	INS	INS	145	128.197	132.824	888	880	8	0.00901	novel	0.148	0.148	common	0.143	0.135	0.122	0.14	0.196	0.149	0.143	0.137	0.124	0.142	0.197	0.795	0.471	0.137	0.205	0.00616	0.795	0.472	0.0803	0.204	0.00615	0.0755	0.687	0.2	0.2	0.392	0.0641	0.123	0.408	difficult	GRCh38_gclt25orgt65_slop50;GRCh38_AllTandemRepeatsandHomopolymers_slop5;GRCh38_AllTandemRepeats_gt100bp_slop5;GRCh38_allTandemRepeats;GRCh38_SimpleRepeat_homopolymer_4to6_slop5;GRCh38_AllTandemRepeats_201to10000bp_slop5;GRCh38_chainSelf;GRCh38_alldifficultregions	PACRG-AS1;PACRG-AS1-ENSG00000285564	ENSG00000281692;ENSG00000281692-ENSG00000285564	transcript;intergenic_region	ENST00000663455.1;ENSG00000281692-ENSG00000285564	pseudogene;.	MODIFIER;MODIFIER	upstream_gene_variant;intergenic_region	.	.	.	.	.	.	.	.	.	.	.	.	.	.	.
6	163331445	Sniffles2.INS.7210M5	N	<INS:104>	INS	INS	104	32.369	74.709	888	878	10	0.0113	known	0.422	0.422	common	0.38	0.549	0.402	0.442	0.377	0.426	0.384	0.549	0.409	0.442	0.381	0.412	0.064	0.341	1	0.0055	0.411	0.064	0.426	1	0.00534	0.426	0.824	0.826	0.826	0.832	0.447	0.437	0.888	difficult	GRCh38_gclt25orgt65_slop50;GRCh38_AllTandemRepeatsandHomopolymers_slop5;GRCh38_AllTandemRepeats_gt100bp_slop5;GRCh38_allTandemRepeats;GRCh38_SimpleRepeat_homopolymer_4to6_slop5;GRCh38_AllTandemRepeats_201to10000bp_slop5;GRCh38_alldifficultregions	PACRG-AS1-ENSG00000285564	ENSG00000281692-ENSG00000285564	intergenic_region	ENSG00000281692-ENSG00000285564	.	MODIFIER	intergenic_region	.	.	.	.	.	.	.	.	.	.	.	.	.	.	.
6	163358344	Sniffles2.INS.7211M5	N	<INS:57>	INS	INS	57	77.714	334.631	888	869	19	0.0214	known	0.00169	0.00169	rare	0.00622	0	0	0	0	0.00173	0.00636	0	0	0	0	1	1	1	1	1	1	1	1	1	1	0	0.997	0	0	0.076	2.87e-05	0.000165	0.175	confident	GRCh38_SimpleRepeat_homopolymer_4to6_slop5;GRCh38_notinalldifficultregions	ENSG00000217514;ENSG00000285726-ENSG00000217514	ENSG00000217514;ENSG00000285726-ENSG00000217514	transcript;intergenic_region	ENST00000406553.1;ENSG00000285726-ENSG00000217514	processed_pseudogene;.	MODIFIER;MODIFIER	upstream_gene_variant;intergenic_region	.	.	.	.	.	.	.	.	.	.	.	.	.	.	.
6	163393184	Sniffles2.INS.7213M5	N	<INS:321>	INS	INS	321	73.334	74.128	888	881	7	0.00788	novel	0.66	0.34	common	0.473	0.722	0.958	0.552	0.684	0.665	0.481	0.722	0.958	0.556	0.685	0.366	0.219	0.246	0.208	0.0351	0.242	0.219	0.246	0.205	0.0324	0.666	0.945	0.961	0.931	0.946	0.572	0.571	0.988	confident	GRCh38_SimpleRepeat_homopolymer_4to6_slop5;GRCh38_notinalldifficultregions	ENSG00000217514-CAHM	ENSG00000217514-ENSG00000270419	intergenic_region	ENSG00000217514-ENSG00000270419	.	MODIFIER	intergenic_region	.	.	.	.	.	.	.	.	.	.	.	.	Enhancer	.	.
6	163408150	Sniffles2.INS.7227M5	N	<INS:98>	INS	INS	98	153.751	352.287	888	868	20	0.0225	known	0.00282	0.00282	rare	0.0083	0	0	0.00305	0	0.00288	0.00851	0	0	0.00309	0	1	1	1	1	1	1	1	1	1	1	0.00225	0.992	0.2	0.2	0.515	0.000102	0.000242	0.412	difficult	GRCh38_gclt25orgt65_slop50;GRCh38_AllTandemRepeats_51to200bp_slop5;GRCh38_AllTandemRepeatsandHomopolymers_slop5;GRCh38_SimpleRepeat_diTR_11to50_slop5;GRCh38_allTandemRepeats;GRCh38_alldifficultregions	CAHM;ENSG00000217514-CAHM	ENSG00000270419;ENSG00000217514-ENSG00000270419	transcript;intergenic_region	ENST00000604200.1;ENSG00000217514-ENSG00000270419	pseudogene;.	MODIFIER;MODIFIER	downstream_gene_variant;intergenic_region	.	.	.	.	.	.	.	.	.	.	.	.	.	.	.
6	163497724	Sniffles2.DEL.7238M5	N	<DEL:-25233>	DEL	DEL	-25233	0.707	0.707	888	868	20	0.0225	known	0.00169	0.00169	rare	0	0	0	0.00915	0	0.00173	0	0	0	0.00932	0	1	1	1	0.00917	1	1	1	1	0.00935	1	0.000563	0.997	0	0	0.414	0.000592	0.00131	0.322	confident	GRCh38_gclt25orgt65_slop50;GRCh38_AllHomopolymers_gt6bp_imperfectgt10bp_slop5;GRCh38_AllTandemRepeats_51to200bp_slop5;GRCh38_AllTandemRepeatsandHomopolymers_slop5;GRCh38_SimpleRepeat_homopolymer_gt11_slop5;GRCh38_SimpleRepeat_triTR_15to50_slop5;GRCh38_SimpleRepeat_homopolymer_gt20_slop5;GRCh38_SimpleRepeat_diTR_11to50_slop5;GRCh38_AllTandemRepeats_gt100bp_slop5;GRCh38_allTandemRepeats;GRCh38_SimpleRepeat_homopolymer_7to11_slop5;GRCh38_SimpleRepeat_homopolymer_4to6_slop5;GRCh38_AllTandemRepeats_lt51bp_slop5;GRCh38_SimpleRepeat_imperfecthomopolgt20_slop5;GRCh38_SimpleRepeat_quadTR_20to50_slop5;GRCh38_SimpleRepeat_imperfecthomopolgt10_slop5;GRCh38_lowmappabilityall;GRCh38_nonunique_l100_m2_e1;GRCh38_allOtherDifficultregions;GRCh38_gnomAD_InbreedingCoeff_slop1bp_merge1000bp;GRCh38_chainSelf;GRCh38_alllowmapandsegdupregions;GRCh38_alldifficultregions;GRCh38_notinalldifficultregions	QKI	ENSG00000112531	transcript	ENST00000361752.8	protein_coding	MODIFIER	intron_variant	QKI	ENSG00000112531	transcript	ENST00000361752.8	protein_coding	MODIFIER	intron_variant	Height,Hemoglobin_concentration,Hemoglobin,Hemoglobin,Hemoglobin_concentration,Hemoglobin,Hemoglobin,Hemoglobin_concentration,Hemoglobin,Hemoglobin	1e-08,3e-10,2e-10,2e-08,3e-10,2e-10,2e-08,3e-10,2e-10,2e-08	0.0097,0.043937,0.0331,0.043937,0.0331,0.043937,0.0331	.,NR,QKI,.,NR,QKI,.,NR,QKI,.	3.62244e+79	Enhancer;CTCF Binding Site;Open chromatin;Enhancer;Enhancer;Enhancer;Enhancer	Transcription Start Site;Transcription Start Site;Transcription Start Site;Transcription Start Site	.
6	163593899	Sniffles2.DEL.723CM5	N	<DEL:-302>	DEL	DEL	-302	104.957	148.236	888	881	7	0.00788	novel	0.501	0.499	common	0.386	0.542	0.756	0.46	0.415	0.504	0.392	0.542	0.756	0.46	0.423	0.684	1	0.212	0.876	0.158	0.586	1	0.212	0.876	0.208	0.513	0.904	0.913	0.893	0.881	0.483	0.476	0.936	difficult	GRCh38_gclt25orgt65_slop50;GRCh38_AllHomopolymers_gt6bp_imperfectgt10bp_slop5;GRCh38_AllTandemRepeatsandHomopolymers_slop5;GRCh38_SimpleRepeat_homopolymer_gt11_slop5;GRCh38_AllTandemRepeats_gt100bp_slop5;GRCh38_allTandemRepeats;GRCh38_SimpleRepeat_homopolymer_4to6_slop5;GRCh38_AllTandemRepeats_201to10000bp_slop5;GRCh38_SimpleRepeat_imperfecthomopolgt10_slop5;GRCh38_lowmappabilityall;GRCh38_nonunique_l100_m2_e1;GRCh38_alllowmapandsegdupregions;GRCh38_alldifficultregions	ENSG00000228692-ENSG00000235538	ENSG00000228692-ENSG00000235538	intergenic_region	ENSG00000228692-ENSG00000235538	.	MODIFIER	intergenic_region	.	.	.	.	.	.	.	.	.	.	.	.	.	.	.
6	163594059	Sniffles2.INS.7237M5	N	<INS:125>	INS	INS	125	79.308	268.305	888	866	22	0.0248	novel	0.0174	0.0174	low_frequency	0.0602	0.00694	0	0	0	0.0179	0.0614	0.00714	0	0	0	0.203	1	1	1	1	0.209	1	1	1	1	0.0107	0.985	0.586	0.586	0.644	0.0014	0.00159	0.674	difficult	GRCh38_AllHomopolymers_gt6bp_imperfectgt10bp_slop5;GRCh38_AllTandemRepeatsandHomopolymers_slop5;GRCh38_SimpleRepeat_homopolymer_gt11_slop5;GRCh38_SimpleRepeat_homopolymer_4to6_slop5;GRCh38_SimpleRepeat_imperfecthomopolgt10_slop5;GRCh38_lowmappabilityall;GRCh38_nonunique_l100_m2_e1;GRCh38_alllowmapandsegdupregions;GRCh38_alldifficultregions	ENSG00000228692-ENSG00000235538	ENSG00000228692-ENSG00000235538	intergenic_region	ENSG00000228692-ENSG00000235538	.	MODIFIER	intergenic_region	.	.	.	.	.	.	.	.	.	.	.	.	.	.	.
6	163611666	Sniffles2.DEL.724BM5	N	<DEL:-67>	DEL	DEL	-67	49.695	216.651	888	866	22	0.0248	novel	0.246	0.246	common	0.317	0.25	0.101	0.253	0.275	0.249	0.325	0.252	0.102	0.263	0.277	0.457	0.376	0.0684	0.304	1	0.457	0.372	0.0697	0.412	1	0.237	0.92	0.864	0.864	0.887	0.265	0.268	0.892	difficult	GRCh38_AllTandemRepeatsandHomopolymers_slop5;GRCh38_AllTandemRepeats_gt100bp_slop5;GRCh38_allTandemRepeats;GRCh38_SimpleRepeat_homopolymer_4to6_slop5;GRCh38_AllTandemRepeats_201to10000bp_slop5;GRCh38_lowmappabilityall;GRCh38_nonunique_l100_m2_e1;GRCh38_chainSelf;GRCh38_alllowmapandsegdupregions;GRCh38_alldifficultregions	ENSG00000228692-ENSG00000235538	ENSG00000228692-ENSG00000235538	intergenic_region	ENSG00000228692-ENSG00000235538	.	MODIFIER	intergenic_region	.	.	.	.	.	.	.	.	.	.	.	.	.	.	.
6	163613922	Sniffles2.DEL.724CM5	N	<DEL:-57>	DEL	DEL	-57	43.245	455.573	888	876	12	0.0135	novel	0.461	0.461	common	0.249	0.618	0.571	0.534	0.45	0.466	0.253	0.628	0.572	0.537	0.458	0.168	0.0792	0.271	0.53	0.536	0.228	0.108	0.342	0.531	0.641	0.466	0.884	0.896	0.896	0.869	0.542	0.534	0.928	difficult	GRCh38_AllTandemRepeatsandHomopolymers_slop5;GRCh38_AllTandemRepeats_gt100bp_slop5;GRCh38_allTandemRepeats;GRCh38_SimpleRepeat_homopolymer_4to6_slop5;GRCh38_AllTandemRepeats_201to10000bp_slop5;GRCh38_alldifficultregions	ENSG00000228692-ENSG00000235538	ENSG00000228692-ENSG00000235538	intergenic_region	ENSG00000228692-ENSG00000235538	.	MODIFIER	intergenic_region	.	.	.	.	.	.	.	.	.	.	.	.	.	.	.
6	163627510	Sniffles2.INS.7247M5	N	<INS:98>	INS	INS	98	116.75	239.382	888	860	28	0.0315	novel	0.00113	0.00113	rare	0.00415	0	0	0	0	0.00116	0.00431	0	0	0	0	1	1	1	1	1	1	1	1	1	1	0	0.998	0	0	0.153	1.43e-05	5.73e-05	0.264	confident	GRCh38_SimpleRepeat_homopolymer_4to6_slop5;GRCh38_notinalldifficultregions	ENSG00000228692-ENSG00000235538	ENSG00000228692-ENSG00000235538	intergenic_region	ENSG00000228692-ENSG00000235538	.	MODIFIER	intergenic_region	.	.	.	.	.	.	.	.	.	.	.	.	.	.	.
6	163665195	Sniffles2.INS.7249M5	N	<INS:73>	INS	INS	73	127.34	394.437	888	863	25	0.0282	novel	0.00169	0.00169	rare	0.00208	0	0	0.0061	0	0.00174	0.00215	0	0	0.00621	0	1	1	1	1	1	1	1	1	1	1	0.000563	0.995	0	0	0.331	0.00277	0.00358	0.647	confident	GRCh38_SimpleRepeat_homopolymer_4to6_slop5;GRCh38_chainSelf;GRCh38_notinalldifficultregions	ENSG00000228692-ENSG00000235538	ENSG00000228692-ENSG00000235538	intergenic_region	ENSG00000228692-ENSG00000235538	.	MODIFIER	intergenic_region	.	.	.	.	.	.	.	.	.	.	.	.	.	.	.
6	163730099	Sniffles2.INS.7257M5	N	<INS:58>	INS	INS	58	75.612	470.471	888	865	23	0.0259	known	0.00169	0.00169	rare	0.00622	0	0	0	0	0.00173	0.00636	0	0	0	0	1	1	1	1	1	1	1	1	1	1	0.00225	0.997	0.667	0.667	0.791	3.79e-05	4.62e-05	0.587	confident	GRCh38_notinalldifficultregions	ENSG00000235538	ENSG00000235538	transcript	ENST00000665613.1	pseudogene	MODIFIER	intron_variant	.	.	.	.	.	.	.	.	.	.	.	.	.	.	.
6	163740878	Sniffles2.INS.7258M5	N	<INS:92>	INS	INS	92	25.638	115.535	888	878	10	0.0113	known	0.464	0.464	common	0.297	0.274	0.798	0.412	0.585	0.468	0.298	0.28	0.799	0.411	0.588	1	0.675	0.477	0.333	1	1	0.679	0.628	0.261	0.875	0.468	0.934	0.926	0.926	0.935	0.438	0.443	0.939	confident	GRCh38_notinalldifficultregions	ENSG00000235538	ENSG00000235538	transcript	ENST00000665613.1	pseudogene	MODIFIER	intron_variant	.	.	.	.	.	.	.	.	.	.	.	.	.	.	.
6	163829776	Sniffles2.DEL.7267M5	N	<DEL:-108>	DEL	DEL	-108	47.445	141.083	888	870	18	0.0203	novel	0.163	0.163	common	0.234	0.0938	0.0893	0.14	0.214	0.166	0.234	0.0971	0.0915	0.145	0.216	0.0471	1	0.622	0.0955	0.169	0.0456	1	0.626	0.102	0.172	0.164	0.964	0.924	0.924	0.942	0.119	0.12	0.965	confident	GRCh38_SimpleRepeat_homopolymer_4to6_slop5;GRCh38_notinalldifficultregions	ENSG00000235538-RN7SL366P	ENSG00000235538-ENSG00000266128	intergenic_region	ENSG00000235538-ENSG00000266128	.	MODIFIER	intergenic_region	.	.	.	.	.	.	.	.	.	.	.	.	.	.	.
6	163847354	Sniffles2.INS.7263M5	N	<INS:762>	INS	INS	762	258.771	306.246	888	867	21	0.0236	known	0.00169	0.00169	rare	0.00622	0	0	0	0	0.00173	0.00638	0	0	0	0	1	1	1	1	1	1	1	1	1	1	0.00225	0.997	0.667	0.667	0.758	0.000215	0.000215	0.811	confident	GRCh38_notinalldifficultregions	RN7SL366P-ENSG00000288696	ENSG00000266128-ENSG00000288696	intergenic_region	ENSG00000266128-ENSG00000288696	.	MODIFIER	intergenic_region	.	.	.	.	.	.	.	.	.	.	.	.	.	.	.
6	164101328	Sniffles2.DEL.7293M5	N	<DEL:-66>	DEL	DEL	-66	54.416	228.208	888	866	22	0.0248	novel	0.0372	0.0372	low_frequency	0.0104	0.059	0.0208	0.0518	0.0585	0.0381	0.0106	0.0599	0.0215	0.0535	0.0599	1	0.394	1	1	1	1	0.399	1	1	1	0.0242	0.929	0.323	0.323	0.526	0.035	0.0474	0.612	difficult	GRCh38_gclt25orgt65_slop50;GRCh38_AllTandemRepeatsandHomopolymers_slop5;GRCh38_AllTandemRepeats_gt100bp_slop5;GRCh38_allTandemRepeats;GRCh38_SimpleRepeat_homopolymer_4to6_slop5;GRCh38_AllTandemRepeats_201to10000bp_slop5;GRCh38_chainSelf;GRCh38_alldifficultregions	ENSG00000260422-ENSG00000230627	ENSG00000260422-ENSG00000230627	intergenic_region	ENSG00000260422-ENSG00000230627	.	MODIFIER	intergenic_region	.	.	.	.	.	.	.	.	.	.	.	.	Enhancer	.	.
6	164122415	Sniffles2.DEL.7294M5	N	<DEL:-3744>	DEL	DEL	-3744	64.249	34.671	888	865	23	0.0259	novel	0.167	0.167	common	0.164	0.174	0.194	0.11	0.193	0.171	0.169	0.176	0.202	0.114	0.195	0.0555	0.142	0.212	0.107	0.084	0.0609	0.145	0.225	0.119	0.0815	0.163	0.916	0.831	0.831	0.751	0.135	0.14	0.849	confident	GRCh38_AllHomopolymers_gt6bp_imperfectgt10bp_slop5;GRCh38_AllTandemRepeatsandHomopolymers_slop5;GRCh38_SimpleRepeat_homopolymer_gt11_slop5;GRCh38_SimpleRepeat_triTR_15to50_slop5;GRCh38_SimpleRepeat_homopolymer_gt20_slop5;GRCh38_allTandemRepeats;GRCh38_SimpleRepeat_homopolymer_7to11_slop5;GRCh38_SimpleRepeat_homopolymer_4to6_slop5;GRCh38_AllTandemRepeats_lt51bp_slop5;GRCh38_SimpleRepeat_imperfecthomopolgt20_slop5;GRCh38_SimpleRepeat_imperfecthomopolgt10_slop5;GRCh38_alldifficultregions;GRCh38_notinalldifficultregions	ENSG00000230627-ENSG00000288584	ENSG00000230627-ENSG00000288584	intergenic_region	ENSG00000230627-ENSG00000288584	.	MODIFIER	intergenic_region	.	.	.	.	.	.	.	.	.	.	.	.	.	.	.
6	164140347	Sniffles2.INS.728FM5	N	<INS:955>	INS	INS	955	287.108	100.609	888	862	26	0.0293	known	0.00451	0.00451	rare	0.0166	0	0	0	0	0.00464	0.0173	0	0	0	0	1	1	1	1	1	1	1	1	1	1	0.000563	0.992	0.125	0.125	0.31	0.000233	0.000405	0.483	confident	GRCh38_notinalldifficultregions	ENSG00000230627-ENSG00000288584	ENSG00000230627-ENSG00000288584	intergenic_region	ENSG00000230627-ENSG00000288584	.	MODIFIER	intergenic_region	.	.	.	.	.	.	.	.	.	.	.	.	.	.	.
6	164250884	Sniffles2.INS.729EM5	N	<INS:79>	INS	INS	79	104.448	263.432	888	867	21	0.0236	novel	0.00169	0.00169	rare	0.00208	0	0	0	0.00585	0.00173	0.00215	0	0	0	0.00599	1	1	1	1	1	1	1	1	1	1	0.000563	0.995	0	0	0.378	2.05e-05	0.000398	0.0964	difficult	GRCh38_gclt25orgt65_slop50;GRCh38_AllTandemRepeatsandHomopolymers_slop5;GRCh38_AllTandemRepeats_gt100bp_slop5;GRCh38_allTandemRepeats;GRCh38_AllTandemRepeats_201to10000bp_slop5;GRCh38_lowmappabilityall;GRCh38_nonunique_l100_m2_e1;GRCh38_alllowmapandsegdupregions;GRCh38_alldifficultregions	ENSG00000288648-ENSG00000226739	ENSG00000288648-ENSG00000226739	intergenic_region	ENSG00000288648-ENSG00000226739	.	MODIFIER	intergenic_region	.	.	.	.	.	.	.	.	.	.	.	.	.	.	.
6	164314206	Sniffles2.INS.72ADM5	N	<INS:182>	INS	INS	182	128.167	366.877	888	864	24	0.027	novel	0.00113	0.00113	rare	0	0.00694	0	0	0	0.00116	0	0.00709	0	0	0	1	1	1	1	1	1	1	1	1	1	0	0.998	0	0	0.108	0.00106	0.00238	0.242	difficult	GRCh38_AllTandemRepeatsandHomopolymers_slop5;GRCh38_AllTandemRepeats_gt100bp_slop5;GRCh38_allTandemRepeats;GRCh38_AllTandemRepeats_201to10000bp_slop5;GRCh38_alldifficultregions	ENSG00000288648-ENSG00000226739	ENSG00000288648-ENSG00000226739	intergenic_region	ENSG00000288648-ENSG00000226739	.	MODIFIER	intergenic_region	.	.	.	.	.	.	.	.	.	.	.	.	.	.	.
6	164350146	Sniffles2.INV.72B2M5	N	<INV:151>	INV	OTHER	151	219.842	264.908	888	867	21	0.0236	novel	0.00113	0.00113	rare	0.00415	0	0	0	0	0.00115	0.00431	0	0	0	0	1	1	1	1	1	1	1	1	1	1	0.00113	0.995	0	0	0.595	1.02e-06	9.49e-05	0.125	confident	GRCh38_gclt25orgt65_slop50;GRCh38_SimpleRepeat_homopolymer_4to6_slop5;GRCh38_alldifficultregions;GRCh38_notinalldifficultregions	ENSG00000226739;ENSG00000226739-ENSG00000287550	ENSG00000226739;ENSG00000226739-ENSG00000287550	transcript;intergenic_region	ENST00000434356.1;ENSG00000226739-ENSG00000287550	pseudogene;.	MODIFIER;MODIFIER	upstream_gene_variant;intergenic_region	.	.	.	.	.	.	.	.	.	.	.	.	.	.	.
6	164408060	Sniffles2.INV.72BBM5	N	<INV:140>	INV	OTHER	140	211.421	322.856	888	864	24	0.027	novel	0.00113	0.00113	rare	0	0	0	0	0.00585	0.00116	0	0	0	0	0.00602	1	1	1	1	1	1	1	1	1	1	0	0.998	0	0	0.0961	5.43e-05	0.000747	0.106	confident	GRCh38_SimpleRepeat_homopolymer_4to6_slop5;GRCh38_notinalldifficultregions	ENSG00000226739-ENSG00000287550	ENSG00000226739-ENSG00000287550	intergenic_region	ENSG00000226739-ENSG00000287550	.	MODIFIER	intergenic_region	.	.	.	.	.	.	.	.	.	.	.	.	.	.	.
6	164606640	Sniffles2.INS.72CCM5	N	<INS:85>	INS	INS	85	215.68	339.933	888	851	37	0.0417	novel	0.00113	0.00113	rare	0	0	0.00298	0	0.00292	0.00118	0	0	0.00309	0	0.00311	1	1	1	1	1	1	1	1	1	1	0.000563	0.997	0	0	0.515	1.02e-06	0.000131	0.0686	difficult	GRCh38_gclt25orgt65_slop50;GRCh38_AllTandemRepeatsandHomopolymers_slop5;GRCh38_SimpleRepeat_diTR_11to50_slop5;GRCh38_AllTandemRepeats_gt100bp_slop5;GRCh38_allTandemRepeats;GRCh38_AllTandemRepeats_201to10000bp_slop5;GRCh38_alldifficultregions	ENSG00000226739-ENSG00000287550	ENSG00000226739-ENSG00000287550	intergenic_region	ENSG00000226739-ENSG00000287550	.	MODIFIER	intergenic_region	.	.	.	.	.	.	.	.	.	.	.	.	.	.	.
6	164607896	Sniffles2.INV.72DCM5	N	<INV:105>	INV	OTHER	105	106.898	352.606	888	859	29	0.0327	novel	0.00113	0.00113	rare	0	0.00347	0	0	0.00292	0.00116	0	0.00357	0	0	0.00303	1	1	1	1	1	1	1	1	1	1	0.00113	0.995	0	0	0.534	5.12e-06	8.84e-05	0.0695	confident	GRCh38_SimpleRepeat_homopolymer_4to6_slop5;GRCh38_notinalldifficultregions	ENSG00000226739-ENSG00000287550	ENSG00000226739-ENSG00000287550	intergenic_region	ENSG00000226739-ENSG00000287550	.	MODIFIER	intergenic_region	.	.	.	.	.	.	.	.	.	.	.	.	.	.	.
6	164628115	Sniffles2.INS.72CEM5	N	<INS:875>	INS	INS	875	196.558	30.675	888	883	5	0.00563	novel	0.736	0.264	common	0.71	0.75	0.774	0.738	0.722	0.734	0.71	0.748	0.77	0.738	0.721	2.64e-10	8.87e-06	2.87e-05	0.00405	1.44e-08	2.64e-10	8.62e-06	1.44e-05	0.00405	1.4e-08	0.815	0.536	0.54	0.35	0.434	0.777	0.746	0.566	difficult	GRCh38_gclt25orgt65_slop50;GRCh38_AllTandemRepeatsandHomopolymers_slop5;GRCh38_AllTandemRepeats_gt100bp_slop5;GRCh38_allTandemRepeats;GRCh38_AllTandemRepeats_201to10000bp_slop5;GRCh38_alldifficultregions	ENSG00000226739-ENSG00000287550	ENSG00000226739-ENSG00000287550	intergenic_region	ENSG00000226739-ENSG00000287550	.	MODIFIER	intergenic_region	.	.	.	.	.	.	.	.	.	.	.	.	.	.	.
6	164628115	Sniffles2.INS.72CFM5	N	<INS:1999>	INS	INS	1999	446.909	32.167	888	848	40	0.045	novel	0.00169	0.00169	rare	0.00208	0	0	0	0.00585	0.00177	0.00217	0	0	0	0.00602	1	1	1	1	1	1	1	1	1	1	0.00113	0.994	0	0	0.523	3.79e-05	0.000187	0.224	difficult	GRCh38_gclt25orgt65_slop50;GRCh38_AllTandemRepeatsandHomopolymers_slop5;GRCh38_AllTandemRepeats_gt100bp_slop5;GRCh38_allTandemRepeats;GRCh38_AllTandemRepeats_201to10000bp_slop5;GRCh38_alldifficultregions	ENSG00000226739-ENSG00000287550	ENSG00000226739-ENSG00000287550	intergenic_region	ENSG00000226739-ENSG00000287550	.	MODIFIER	intergenic_region	.	.	.	.	.	.	.	.	.	.	.	.	.	.	.
6	164628115	Sniffles2.INS.72D0M5	N	<INS:4282>	INS	INS	4282	441.082	68.803	888	847	41	0.0462	novel	0.00113	0.00113	rare	0.00208	0	0	0	0.00292	0.00118	0.0022	0	0	0	0.00305	1	1	1	1	1	1	1	1	1	1	0	0.998	0	0	0.106	3.69e-05	0.000135	0.292	difficult	GRCh38_gclt25orgt65_slop50;GRCh38_AllTandemRepeatsandHomopolymers_slop5;GRCh38_AllTandemRepeats_gt100bp_slop5;GRCh38_allTandemRepeats;GRCh38_AllTandemRepeats_201to10000bp_slop5;GRCh38_alldifficultregions	ENSG00000226739-ENSG00000287550	ENSG00000226739-ENSG00000287550	intergenic_region	ENSG00000226739-ENSG00000287550	.	MODIFIER	intergenic_region	.	.	.	.	.	.	.	.	.	.	.	.	.	.	.
6	164628115	Sniffles2.INS.72D1M5	N	<INS:3188>	INS	INS	3188	265.997	1.336	888	850	38	0.0428	novel	0.00169	0.00169	rare	0.00415	0.00347	0	0	0	0.00176	0.00435	0.00362	0	0	0	1	1	1	1	1	1	1	1	1	1	0	0.997	0	0	0.0788	9.22e-06	5.39e-05	0.19	difficult	GRCh38_gclt25orgt65_slop50;GRCh38_AllTandemRepeatsandHomopolymers_slop5;GRCh38_AllTandemRepeats_gt100bp_slop5;GRCh38_allTandemRepeats;GRCh38_AllTandemRepeats_201to10000bp_slop5;GRCh38_alldifficultregions	ENSG00000226739-ENSG00000287550	ENSG00000226739-ENSG00000287550	intergenic_region	ENSG00000226739-ENSG00000287550	.	MODIFIER	intergenic_region	.	.	.	.	.	.	.	.	.	.	.	.	.	.	.
6	164628137	Sniffles2.INS.72CDM5	N	<INS:128>	INS	INS	128	159.31	227.668	888	870	18	0.0203	novel	0.0203	0.0203	low_frequency	0.0166	0.0208	0.0119	0.0366	0.0175	0.0207	0.017	0.0217	0.0121	0.037	0.0177	0.0573	1	1	4.65e-06	1	0.0585	1	1	4.88e-06	1	0.00732	0.95	0	0	0.39	0.0191	0.03	0.549	difficult	GRCh38_gclt25orgt65_slop50;GRCh38_AllTandemRepeatsandHomopolymers_slop5;GRCh38_AllTandemRepeats_gt100bp_slop5;GRCh38_allTandemRepeats;GRCh38_AllTandemRepeats_201to10000bp_slop5;GRCh38_alldifficultregions	ENSG00000226739-ENSG00000287550	ENSG00000226739-ENSG00000287550	intergenic_region	ENSG00000226739-ENSG00000287550	.	MODIFIER	intergenic_region	.	.	.	.	.	.	.	.	.	.	.	.	.	.	.
6	164681756	Sniffles2.INV.72DDM5	N	<INV:92>	INV	OTHER	92	164.805	250.633	888	854	34	0.0383	novel	0.00113	0.00113	rare	0	0.00347	0	0	0.00292	0.00117	0	0.0036	0	0	0.00303	1	1	1	1	1	1	1	1	1	1	0	0.998	0	0	0.0609	0	1.14e-05	0.0392	confident	GRCh38_SimpleRepeat_homopolymer_4to6_slop5;GRCh38_notinalldifficultregions	ENSG00000226739-ENSG00000287550	ENSG00000226739-ENSG00000287550	intergenic_region	ENSG00000226739-ENSG00000287550	.	MODIFIER	intergenic_region	.	.	.	.	.	.	.	.	.	.	.	.	.	.	.
6	164710537	Sniffles2.DEL.72E9M5	N	<DEL:-52>	DEL	DEL	-52	70.907	426.947	888	866	22	0.0248	novel	0.0242	0.0242	low_frequency	0.00208	0.0208	0	0.0976	0.0117	0.0248	0.00215	0.021	0	0.101	0.012	1	1	1	0.368	1	1	1	1	0.37	1	0.0135	0.967	0.442	0.442	0.507	0.0648	0.0681	0.831	difficult	GRCh38_AllTandemRepeats_51to200bp_slop5;GRCh38_AllTandemRepeatsandHomopolymers_slop5;GRCh38_AllTandemRepeats_gt100bp_slop5;GRCh38_allTandemRepeats;GRCh38_SimpleRepeat_homopolymer_4to6_slop5;GRCh38_alldifficultregions	ENSG00000226739-ENSG00000287550	ENSG00000226739-ENSG00000287550	intergenic_region	ENSG00000226739-ENSG00000287550	.	MODIFIER	intergenic_region	.	.	.	.	.	.	.	.	.	.	.	.	.	.	.
6	164742222	Sniffles2.DEL.72ECM5	N	<DEL:-57>	DEL	DEL	-57	71.574	342.863	888	866	22	0.0248	novel	0.00619	0.00619	low_frequency	0.0145	0	0.00595	0.00305	0.00292	0.00635	0.0148	0	0.00602	0.00312	0.00309	1	1	1	1	1	1	1	1	1	1	0.00338	0.983	0.0909	0.0909	0.553	0.000482	0.00168	0.259	difficult	GRCh38_AllTandemRepeatsandHomopolymers_slop5;GRCh38_AllTandemRepeats_gt100bp_slop5;GRCh38_allTandemRepeats;GRCh38_SimpleRepeat_homopolymer_4to6_slop5;GRCh38_AllTandemRepeats_201to10000bp_slop5;GRCh38_chainSelf;GRCh38_alldifficultregions	ENSG00000226739-ENSG00000287550	ENSG00000226739-ENSG00000287550	intergenic_region	ENSG00000226739-ENSG00000287550	.	MODIFIER	intergenic_region	.	.	.	.	.	.	.	.	.	.	.	.	.	.	.
6	164765902	Sniffles2.INS.72E7M5	N	<INS:291>	INS	INS	291	64.097	64.293	888	870	18	0.0203	known	0.329	0.329	common	0.288	0.41	0.33	0.21	0.433	0.335	0.292	0.409	0.343	0.217	0.438	0.349	0.0571	0.862	0.00921	0.536	0.433	0.0382	1	0.0172	0.638	0.327	0.937	0.921	0.921	0.917	0.22	0.22	0.972	confident	GRCh38_SimpleRepeat_homopolymer_4to6_slop5;GRCh38_notinalldifficultregions	ENSG00000226739-ENSG00000287550	ENSG00000226739-ENSG00000287550	intergenic_region	ENSG00000226739-ENSG00000287550	.	MODIFIER	intergenic_region	.	.	.	.	.	.	.	.	.	.	.	.	.	.	.
6	164775074	Sniffles2.DEL.72EDM5	N	<DEL:-7522>	DEL	DEL	-7522	153.773	31.472	888	864	24	0.027	known	0.0332	0.0332	low_frequency	0.0124	0.0521	0	0.0976	0.0175	0.0341	0.0127	0.0536	0	0.0988	0.0182	1	1	1	1	1	1	1	1	1	1	0.0327	0.963	0.707	0.707	0.75	0.1	0.0873	0.792	confident	GRCh38_gclt25orgt65_slop50;GRCh38_AllHomopolymers_gt6bp_imperfectgt10bp_slop5;GRCh38_AllTandemRepeatsandHomopolymers_slop5;GRCh38_SimpleRepeat_homopolymer_gt11_slop5;GRCh38_SimpleRepeat_diTR_11to50_slop5;GRCh38_allTandemRepeats;GRCh38_SimpleRepeat_homopolymer_7to11_slop5;GRCh38_SimpleRepeat_homopolymer_4to6_slop5;GRCh38_AllTandemRepeats_lt51bp_slop5;GRCh38_SimpleRepeat_imperfecthomopolgt20_slop5;GRCh38_SimpleRepeat_imperfecthomopolgt10_slop5;GRCh38_lowmappabilityall;GRCh38_nonunique_l100_m2_e1;GRCh38_nonunique_l250_m0_e0;GRCh38_alllowmapandsegdupregions;GRCh38_alldifficultregions;GRCh38_notinalldifficultregions	ENSG00000226739-ENSG00000287550	ENSG00000226739-ENSG00000287550	intergenic_region	ENSG00000226739-ENSG00000287550	.	MODIFIER	intergenic_region	.	.	.	.	.	.	.	.	.	.	.	.	.	.	.
6	164787203	Sniffles2.INS.72E8M5	N	<INS:105>	INS	INS	105	68.817	397.282	888	859	29	0.0327	novel	0.00169	0.00169	rare	0	0.00694	0.00298	0	0	0.00175	0	0.00714	0.00305	0	0	1	1	1	1	1	1	1	1	1	1	0.00113	0.994	0	0	0.492	1.02e-05	3.43e-05	0.219	difficult	GRCh38_lowmappabilityall;GRCh38_nonunique_l100_m2_e1;GRCh38_alllowmapandsegdupregions;GRCh38_alldifficultregions	ENSG00000287550;ENSG00000226739-ENSG00000287550	ENSG00000287550;ENSG00000226739-ENSG00000287550	transcript;intergenic_region	ENST00000656215.1;ENSG00000226739-ENSG00000287550	pseudogene;.	MODIFIER;MODIFIER	downstream_gene_variant;intergenic_region	.	.	.	.	.	.	.	.	.	.	.	.	.	.	.
6	164804974	Sniffles2.INS.72F8M5	N	<INS:56>	INS	INS	56	121.753	423.434	888	862	26	0.0293	known	0.00225	0.00225	rare	0.00622	0.00347	0	0	0	0.00232	0.00647	0.00355	0	0	0	1	1	1	1	1	1	1	1	1	1	0.000563	0.994	0	0	0.354	9.53e-05	0.000246	0.322	confident	GRCh38_notinalldifficultregions	ENSG00000287550	ENSG00000287550	transcript	ENST00000656215.1	pseudogene	MODIFIER	non_coding_transcript_exon_variant	.	.	.	.	.	.	.	.	.	.	.	.	.	.	.
6	164926907	Sniffles2.INS.7302M5	N	<INS:172>	INS	INS	172	171.216	415.924	888	856	32	0.036	known	0.00394	0.00394	rare	0.00208	0	0	0	0.0175	0.00409	0.00217	0	0	0	0.0184	1	1	1	1	0.0436	1	1	1	1	0.0457	0.00113	0.991	0	0	0.276	0.000234	0.00121	0.193	confident	GRCh38_notinalldifficultregions	ENSG00000287877;ENSG00000227455-ENSG00000287877	ENSG00000287877;ENSG00000227455-ENSG00000287877	transcript;intergenic_region	ENST00000667740.1;ENSG00000227455-ENSG00000287877	pseudogene;.	MODIFIER;MODIFIER	upstream_gene_variant;intergenic_region	.	.	.	.	.	.	.	.	.	.	.	.	CTCF Binding Site	.	.
6	164930808	Sniffles2.DEL.730CM5	N	<DEL:-84>	DEL	DEL	-84	42.332	249.203	888	874	14	0.0158	novel	0.471	0.471	common	0.629	0.455	0.661	0.171	0.366	0.478	0.637	0.455	0.666	0.177	0.372	0.0723	0.0433	0.493	0.419	0.742	0.124	0.0433	0.485	0.414	0.869	0.456	0.785	0.762	0.762	0.702	0.174	0.193	0.695	difficult	GRCh38_gclt25orgt65_slop50;GRCh38_AllTandemRepeats_51to200bp_slop5;GRCh38_AllTandemRepeatsandHomopolymers_slop5;GRCh38_SimpleRepeat_diTR_11to50_slop5;GRCh38_AllTandemRepeats_gt100bp_slop5;GRCh38_allTandemRepeats;GRCh38_allOtherDifficultregions;GRCh38_gnomAD_InbreedingCoeff_slop1bp_merge1000bp;GRCh38_alldifficultregions	ENSG00000287877	ENSG00000287877	transcript	ENST00000667740.1	pseudogene	MODIFIER	intron_variant	.	.	.	.	.	.	.	.	.	.	.	.	.	.	.
6	164931758	Sniffles2.INS.7303M5	N	<INS:82>	INS	INS	82	76.7	402.618	888	887	1	0.00113	novel	0.616	0.384	common	0.618	0.677	0.655	0.582	0.556	0.616	0.618	0.677	0.653	0.582	0.556	0.339	0.00011	3.44e-05	0.0169	2.34e-07	0.339	0.00011	3.2e-05	0.0169	2.34e-07	0.662	0.51	0.521	0.465	0.472	0.587	0.573	0.626	difficult	GRCh38_gclt25orgt65_slop50;GRCh38_AllTandemRepeatsandHomopolymers_slop5;GRCh38_AllTandemRepeats_gt100bp_slop5;GRCh38_allTandemRepeats;GRCh38_AllTandemRepeats_201to10000bp_slop5;GRCh38_alldifficultregions	ENSG00000287877	ENSG00000287877	transcript	ENST00000667740.1	pseudogene	MODIFIER	intron_variant	.	.	.	.	.	.	.	.	.	.	.	.	.	.	.
6	164934000	Sniffles2.INS.7308M5	N	<INS:144>	INS	INS	144	103.982	291.003	888	856	32	0.036	novel	0.00394	0.00394	rare	0.0145	0	0	0	0	0.00409	0.0154	0	0	0	0	1	1	1	1	1	1	1	1	1	1	0.00169	0.995	0.429	0.429	0.562	0.000145	0.000227	0.613	difficult	GRCh38_AllTandemRepeatsandHomopolymers_slop5;GRCh38_AllTandemRepeats_gt100bp_slop5;GRCh38_allTandemRepeats;GRCh38_AllTandemRepeats_201to10000bp_slop5;GRCh38_lowmappabilityall;GRCh38_nonunique_l100_m2_e1;GRCh38_alllowmapandsegdupregions;GRCh38_alldifficultregions	ENSG00000287877	ENSG00000287877	transcript	ENST00000667740.1	pseudogene	MODIFIER	intron_variant	.	.	.	.	.	.	.	.	.	.	.	.	.	.	.
6	165004753	Sniffles2.DEL.731DM5	N	<DEL:-2371>	DEL	DEL	-2371	2.828	7.778	888	867	21	0.0236	known	0.00113	0.00113	rare	0	0	0	0	0.00585	0.00115	0	0	0	0	0.0061	1	1	1	1	1	1	1	1	1	1	0.00225	0.995	0.5	0.5	0.61	0.000131	0.000355	0.33	confident	GRCh38_AllHomopolymers_gt6bp_imperfectgt10bp_slop5;GRCh38_AllTandemRepeatsandHomopolymers_slop5;GRCh38_SimpleRepeat_homopolymer_7to11_slop5;GRCh38_SimpleRepeat_homopolymer_4to6_slop5;GRCh38_SimpleRepeat_imperfecthomopolgt10_slop5;GRCh38_lowmappabilityall;GRCh38_nonunique_l100_m2_e1;GRCh38_alllowmapandsegdupregions;GRCh38_alldifficultregions;GRCh38_notinalldifficultregions	ENSG00000287877	ENSG00000287877	transcript	ENST00000667740.1	pseudogene	MODIFIER	intron_variant	.	.	.	.	.	.	.	.	.	.	.	.	.	.	.
6	165013930	Sniffles2.INS.7318M5	N	<INS:317>	INS	INS	317	97.183	247.421	888	862	26	0.0293	known	0.0394	0.0394	low_frequency	0.135	0.0174	0	0	0	0.04	0.136	0.0177	0	0	0	0.781	1	1	1	1	0.78	1	1	1	1	0.0383	0.991	0.923	0.923	0.938	0.00299	0.00303	0.932	confident	GRCh38_notinalldifficultregions	ENSG00000287877	ENSG00000287877	transcript	ENST00000667740.1	pseudogene	MODIFIER	intron_variant	.	.	.	.	.	.	.	.	.	.	.	.	.	.	.
6	165025968	Sniffles2.INS.7319M5	N	<INS:335>	INS	INS	335	127.297	142.013	888	868	20	0.0225	known	0.109	0.109	common	0.0622	0.118	0.229	0.0884	0.0672	0.111	0.0641	0.121	0.23	0.0864	0.0701	1	0.00528	1	0.359	0.163	1	0.0059	1	0.33	0.175	0.109	0.972	0.913	0.913	0.892	0.0936	0.0939	0.949	confident	GRCh38_notinalldifficultregions	ENSG00000287877	ENSG00000287877	transcript	ENST00000667740.1	pseudogene	MODIFIER	intron_variant	.	.	.	.	.	.	.	.	.	.	.	.	.	.	.
6	165073800	Sniffles2.INS.731BM5	N	<INS:133>	INS	INS	133	142.999	427.587	888	860	28	0.0315	novel	0.00113	0.00113	rare	0	0.00347	0	0.00305	0	0.00116	0	0.00355	0	0.00318	0	1	1	1	1	1	1	1	1	1	1	0	0.998	0	0	0.0821	0.000392	0.0013	0.306	confident	GRCh38_SimpleRepeat_homopolymer_4to6_slop5;GRCh38_notinalldifficultregions	ENSG00000287877	ENSG00000287877	transcript	ENST00000667740.1	pseudogene	MODIFIER	intron_variant	.	.	.	.	.	.	.	.	.	.	.	.	.	.	.
6	165136684	Sniffles2.DEL.7330M5	N	<DEL:-167>	DEL	DEL	-167	72.018	260.363	888	872	16	0.018	novel	0.158	0.158	common	0.145	0.132	0.0506	0.277	0.187	0.161	0.151	0.133	0.0509	0.284	0.188	1	0.272	0.347	0.847	1	1	0.274	0.348	1	1	0.157	0.955	0.908	0.908	0.915	0.243	0.24	0.973	difficult	GRCh38_AllTandemRepeatsandHomopolymers_slop5;GRCh38_AllTandemRepeats_gt100bp_slop5;GRCh38_allTandemRepeats;GRCh38_SimpleRepeat_homopolymer_4to6_slop5;GRCh38_AllTandemRepeats_201to10000bp_slop5;GRCh38_lowmappabilityall;GRCh38_nonunique_l100_m2_e1;GRCh38_alllowmapandsegdupregions;GRCh38_alldifficultregions	ENSG00000217878-C6orf118	ENSG00000217878-ENSG00000112539	intergenic_region	ENSG00000217878-ENSG00000112539	.	MODIFIER	intergenic_region	.	.	.	.	.	.	.	.	.	.	.	.	.	.	.
6	165158127	Sniffles2.INS.7328M5	N	<INS:133>	INS	INS	133	146.782	517.51	888	861	27	0.0304	novel	0.00169	0.00169	rare	0.00622	0	0	0	0	0.00174	0.00652	0	0	0	0	1	1	1	1	1	1	1	1	1	1	0.00113	0.999	0.667	0.667	0.648	0.000109	0.00018	0.545	difficult	GRCh38_gclt25orgt65_slop50;GRCh38_AllHomopolymers_gt6bp_imperfectgt10bp_slop5;GRCh38_AllTandemRepeatsandHomopolymers_slop5;GRCh38_SimpleRepeat_homopolymer_gt11_slop5;GRCh38_SimpleRepeat_homopolymer_gt20_slop5;GRCh38_SimpleRepeat_imperfecthomopolgt20_slop5;GRCh38_SimpleRepeat_imperfecthomopolgt10_slop5;GRCh38_alldifficultregions	ENSG00000217878-C6orf118	ENSG00000217878-ENSG00000112539	intergenic_region	ENSG00000217878-ENSG00000112539	.	MODIFIER	intergenic_region	.	.	.	.	.	.	.	.	.	.	.	.	.	.	.
6	165179912	Sniffles2.INS.732AM5	N	<INS:4960>	INS	INS	4960	2.082	0	888	864	24	0.027	known	0.00113	0.00113	rare	0.00415	0	0	0	0	0.00116	0.00431	0	0	0	0	1	1	1	1	1	1	1	1	1	1	0.000563	0.999	0.5	0.5	0.377	4.1e-05	9.38e-05	0.432	difficult	GRCh38_gclt25orgt65_slop50;GRCh38_SimpleRepeat_homopolymer_4to6_slop5;GRCh38_alldifficultregions	ENSG00000217878-C6orf118	ENSG00000217878-ENSG00000112539	intergenic_region	ENSG00000217878-ENSG00000112539	.	MODIFIER	intergenic_region	.	.	.	.	.	.	.	.	.	.	.	.	.	.	.
6	165179915	Sniffles2.BND.7337M5	N	<BND:7337M5>	BND	OTHER	.	0	21.079	888	864	24	0.027	not_compared	0.00113	0.00113	rare	0.00415	0	0	0	0	0.00116	0.00431	0	0	0	0	1	1	1	1	1	1	1	1	1	1	0.00225	0.993	0	0	0.487	3.38e-05	0.000101	0.279	difficult	GRCh38_gclt25orgt65_slop50;GRCh38_SimpleRepeat_homopolymer_4to6_slop5;GRCh38_alldifficultregions	SPANXA2-OT1	ENSG00000277215	transcript	ENST00000664367.1	pseudogene	HIGH	transcript_ablation	.	.	.	.	.	.	.	.	.	.	.	.	.	.	.
6	165302271	Sniffles2.INS.733FM5	N	<INS:83>	INS	INS	83	62.906	406.587	888	857	31	0.0349	novel	0.00563	0.00563	low_frequency	0.0208	0	0	0	0	0.00583	0.0216	0	0	0	0	1	1	1	1	1	1	1	1	1	1	0.00338	0.995	0.6	0.6	0.689	0.000249	0.000482	0.46	difficult	GRCh38_refseq_cds;GRCh38_AllTandemRepeats_51to200bp_slop5;GRCh38_AllTandemRepeatsandHomopolymers_slop5;GRCh38_allTandemRepeats;GRCh38_alldifficultregions	C6orf118;C6orf118	ENSG00000112539;ENSG00000112539	transcript;transcript	ENST00000230301.9;ENST00000230301.9	protein_coding;protein_coding	HIGH;HIGH	frameshift_variant&stop_gained&synonymous_variant;frameshift_variant&stop_gained	C6orf118;C6orf118	ENSG00000112539;ENSG00000112539	transcript;transcript	ENST00000230301.9;ENST00000230301.9	protein_coding;protein_coding	HIGH;HIGH	frameshift_variant&stop_gained&synonymous_variant;frameshift_variant&stop_gained	.	.	.	.	.	.	.	.
6	165311178	Sniffles2.DEL.7343M5	N	<DEL:-7466>	DEL	DEL	-7466	38.248	5.403	888	882	6	0.00676	known	0.562	0.438	common	0.805	0.535	0.417	0.479	0.465	0.564	0.808	0.535	0.419	0.478	0.468	0.417	0.184	0.0384	0.438	0.0021	0.676	0.184	0.0386	0.349	0.00197	0.562	0.899	0.899	0.911	0.908	0.451	0.454	0.937	confident	GRCh38_AllHomopolymers_gt6bp_imperfectgt10bp_slop5;GRCh38_AllTandemRepeats_51to200bp_slop5;GRCh38_AllTandemRepeatsandHomopolymers_slop5;GRCh38_SimpleRepeat_diTR_11to50_slop5;GRCh38_AllTandemRepeats_gt100bp_slop5;GRCh38_allTandemRepeats;GRCh38_SimpleRepeat_homopolymer_7to11_slop5;GRCh38_SimpleRepeat_homopolymer_4to6_slop5;GRCh38_AllTandemRepeats_lt51bp_slop5;GRCh38_SimpleRepeat_quadTR_20to50_slop5;GRCh38_SimpleRepeat_imperfecthomopolgt10_slop5;GRCh38_chainSelf;GRCh38_alldifficultregions;GRCh38_notinalldifficultregions	C6orf118;C6orf118-PDE10A	ENSG00000112539;ENSG00000112539-ENSG00000112541	transcript;intergenic_region	ENST00000230301.9;ENSG00000112539-ENSG00000112541	protein_coding;.	MODIFIER;MODIFIER	upstream_gene_variant;intergenic_region	.	.	.	.	.	.	.	.	.	.	.	.	.	.	.
6	165340023	Sniffles2.INS.7340M5	N	<INS:51>	INS	INS	51	142.219	265.327	888	855	33	0.0372	novel	0.00732	0.00732	low_frequency	0.0166	0.00694	0	0	0.00877	0.0076	0.0175	0.00709	0	0	0.00938	1	1	1	1	1	1	1	1	1	1	0.00338	0.99	0.385	0.385	0.606	0.000487	0.0011	0.415	difficult	GRCh38_AllTandemRepeatsandHomopolymers_slop5;GRCh38_AllTandemRepeats_gt100bp_slop5;GRCh38_allTandemRepeats;GRCh38_AllTandemRepeats_201to10000bp_slop5;GRCh38_alldifficultregions	PDE10A	ENSG00000112541	transcript	ENST00000539869.4	protein_coding	MODIFIER	intron_variant	PDE10A	ENSG00000112541	transcript	ENST00000539869.4	protein_coding	MODIFIER	intron_variant	.	.	.	.	.	.	.	.
6	165494881	Sniffles2.DEL.7354M5	N	<DEL:-761>	DEL	DEL	-761	355.161	243.97	888	860	28	0.0315	known	0.00169	0.00169	rare	0.00622	0	0	0	0	0.00174	0.00649	0	0	0	0	1	1	1	1	1	1	1	1	1	1	0.00169	1	1	1	0.467	0.000103	0.000204	0.466	confident	GRCh38_gclt25orgt65_slop50;GRCh38_AllHomopolymers_gt6bp_imperfectgt10bp_slop5;GRCh38_AllTandemRepeatsandHomopolymers_slop5;GRCh38_allTandemRepeats;GRCh38_SimpleRepeat_homopolymer_7to11_slop5;GRCh38_SimpleRepeat_homopolymer_4to6_slop5;GRCh38_AllTandemRepeats_lt51bp_slop5;GRCh38_alldifficultregions;GRCh38_notinalldifficultregions	PDE10A	ENSG00000112541	transcript	ENST00000539869.4	protein_coding	MODIFIER	intron_variant	PDE10A	ENSG00000112541	transcript	ENST00000539869.4	protein_coding	MODIFIER	intron_variant	.	.	.	.	.	.	.	.
6	165580858	Sniffles2.INS.7362M5	N	<INS:57>	INS	INS	57	109.331	337.372	888	866	22	0.0248	novel	0.00113	0.00113	rare	0.00208	0	0.00298	0	0	0.00116	0.00214	0	0.00298	0	0	1	1	1	1	1	1	1	1	1	1	0	0.998	0	0	0.204	1.84e-05	0.000157	0.154	difficult	GRCh38_AllTandemRepeatsandHomopolymers_slop5;GRCh38_AllTandemRepeats_gt100bp_slop5;GRCh38_allTandemRepeats;GRCh38_AllTandemRepeats_201to10000bp_slop5;GRCh38_alldifficultregions	PDE10A	ENSG00000112541	transcript	ENST00000539869.4	protein_coding	MODIFIER	intron_variant	PDE10A	ENSG00000112541	transcript	ENST00000539869.4	protein_coding	MODIFIER	intron_variant	.	.	.	.	.	.	.	.
6	165619419	Sniffles2.INS.736EM5	N	<INS:130>	INS	INS	130	114.439	231.65	888	878	10	0.0113	novel	0.149	0.149	common	0.228	0.122	0.107	0.104	0.143	0.15	0.232	0.122	0.108	0.102	0.145	0.141	1	0.697	0.222	0.206	0.101	1	0.696	0.376	0.207	0.0805	0.663	0.155	0.155	0.416	0.0718	0.127	0.408	difficult	GRCh38_AllTandemRepeatsandHomopolymers_slop5;GRCh38_AllTandemRepeats_gt100bp_slop5;GRCh38_allTandemRepeats;GRCh38_AllTandemRepeats_201to10000bp_slop5;GRCh38_alldifficultregions	PDE10A	ENSG00000112541	transcript	ENST00000539869.4	protein_coding	MODIFIER	intron_variant	PDE10A	ENSG00000112541	transcript	ENST00000539869.4	protein_coding	MODIFIER	intron_variant	.	.	.	.	.	.	.	.
6	165619423	Sniffles2.INS.736FM5	N	<INS:569>	INS	INS	569	130.11	60.325	888	885	3	0.00338	novel	0.743	0.257	common	0.71	0.778	0.774	0.759	0.714	0.744	0.71	0.778	0.775	0.759	0.715	7.91e-05	0.000162	0.0034	8.42e-05	1.19e-07	0.00013	0.000162	0.00343	8.42e-05	1.23e-07	0.831	0.498	0.503	0.279	0.414	0.831	0.748	0.458	difficult	GRCh38_AllTandemRepeatsandHomopolymers_slop5;GRCh38_AllTandemRepeats_gt100bp_slop5;GRCh38_allTandemRepeats;GRCh38_AllTandemRepeats_201to10000bp_slop5;GRCh38_alldifficultregions	PDE10A	ENSG00000112541	transcript	ENST00000539869.4	protein_coding	MODIFIER	intron_variant	PDE10A	ENSG00000112541	transcript	ENST00000539869.4	protein_coding	MODIFIER	intron_variant	.	.	.	.	.	.	.	.
6	165678188	Sniffles2.INS.7371M5	N	<INS:481>	INS	INS	481	203.146	132.743	888	888	0	0	novel	0.959	0.041	low_frequency	0.956	0.969	0.979	0.957	0.936	0.959	0.956	0.969	0.979	0.957	0.936	1	1	1	1	1	1	1	1	1	1	0.987	0.899	0.899	0.0411	0.373	0.99	0.977	0.353	difficult	GRCh38_AllTandemRepeatsandHomopolymers_slop5;GRCh38_AllTandemRepeats_gt100bp_slop5;GRCh38_allTandemRepeats;GRCh38_AllTandemRepeats_201to10000bp_slop5;GRCh38_alldifficultregions	PDE10A	ENSG00000112541	gene_variant	ENSG00000112541	.	MODIFIER	intragenic_variant	.	.	.	.	.	.	.	.	.	.	.	.	.	.	.
6	165749183	Sniffles2.INS.737DM5	N	<INS:436>	INS	INS	436	152.34	109.888	888	888	0	0	novel	0.954	0.046	low_frequency	0.94	0.969	0.964	0.97	0.936	0.954	0.94	0.969	0.964	0.97	0.936	1	1	1	1	1	1	1	1	1	1	0.977	0.882	0.882	0.0976	0.446	0.986	0.967	0.385	difficult	GRCh38_AllTandemRepeatsandHomopolymers_slop5;GRCh38_AllTandemRepeats_gt100bp_slop5;GRCh38_allTandemRepeats;GRCh38_AllTandemRepeats_201to10000bp_slop5;GRCh38_alldifficultregions	PDE10A	ENSG00000112541	gene_variant	ENSG00000112541	.	MODIFIER	intragenic_variant	.	.	.	.	.	.	.	.	.	.	.	.	.	.	.
6	165813326	Sniffles2.DEL.738EM5	N	<DEL:-50>	DEL	DEL	-50	49.968	395.885	888	865	23	0.0259	novel	0.0428	0.0428	low_frequency	0.0581	0.0347	0	0.0518	0.0614	0.0439	0.0606	0.0352	0	0.0525	0.0632	0.0045	0.149	1	0.354	0.48	0.00526	0.151	1	0.358	0.491	0.0422	0.99	0.928	0.928	0.917	0.073	0.0726	0.939	confident	GRCh38_SimpleRepeat_homopolymer_4to6_slop5;GRCh38_notinalldifficultregions	PDE10A	ENSG00000112541	gene_variant	ENSG00000112541	.	MODIFIER	intragenic_variant	.	.	.	.	.	.	.	.	.	.	.	.	.	.	.
6	165822417	Sniffles2.INS.7384M5	N	<INS:51>	INS	INS	51	87.852	247.248	888	852	36	0.0405	novel	0.00619	0.00619	low_frequency	0.0228	0	0	0	0	0.00646	0.0239	0	0	0	0	0.00417	1	1	1	1	0.00458	1	1	1	1	0.00338	0.989	0.222	0.222	0.616	0.000159	0.000374	0.434	difficult	GRCh38_AllTandemRepeatsandHomopolymers_slop5;GRCh38_AllTandemRepeats_gt100bp_slop5;GRCh38_allTandemRepeats;GRCh38_AllTandemRepeats_201to10000bp_slop5;GRCh38_alldifficultregions	PDE10A	ENSG00000112541	gene_variant	ENSG00000112541	.	MODIFIER	intragenic_variant	.	.	.	.	.	.	.	.	.	.	.	.	.	.	.
6	165826500	Sniffles2.INS.7386M5	N	<INS:55>	INS	INS	55	33.201	354.989	888	863	25	0.0282	known	0.00338	0.00338	rare	0.0104	0	0.00298	0	0	0.00348	0.0108	0	0.00301	0	0	1	1	1	1	1	1	1	1	1	1	0.00225	0.998	0.667	0.667	0.69	0.000186	0.000461	0.358	difficult	GRCh38_AllTandemRepeatsandHomopolymers_slop5;GRCh38_AllTandemRepeats_gt100bp_slop5;GRCh38_allTandemRepeats;GRCh38_AllTandemRepeats_201to10000bp_slop5;GRCh38_alldifficultregions	PDE10A	ENSG00000112541	gene_variant	ENSG00000112541	.	MODIFIER	intragenic_variant	.	.	.	.	.	.	.	.	.	.	.	.	.	.	.
6	165839972	Sniffles2.INS.7388M5	N	<INS:557>	INS	INS	557	131.925	78.024	888	888	0	0	novel	0.958	0.042	low_frequency	0.95	0.955	0.97	0.963	0.956	0.958	0.95	0.955	0.97	0.963	0.956	1	1	1	1	1	1	1	1	1	1	0.988	0.902	0.902	0.0541	0.347	0.981	0.967	0.493	difficult	GRCh38_AllTandemRepeatsandHomopolymers_slop5;GRCh38_AllTandemRepeats_gt100bp_slop5;GRCh38_allTandemRepeats;GRCh38_SimpleRepeat_homopolymer_4to6_slop5;GRCh38_AllTandemRepeats_201to10000bp_slop5;GRCh38_alldifficultregions	PDE10A	ENSG00000112541	gene_variant	ENSG00000112541	.	MODIFIER	intragenic_variant	.	.	.	.	.	.	.	.	.	.	.	.	.	.	.
6	165840021	Sniffles2.INS.7389M5	N	<INS:97>	INS	INS	97	57.383	229.05	888	868	20	0.0225	novel	0.0124	0.0124	low_frequency	0.0145	0.0139	0.0119	0.0061	0.0146	0.0127	0.0148	0.0143	0.012	0.00621	0.0152	1	1	1	1	1	1	1	1	1	1	0.00169	0.972	0	0	0.29	0.00321	0.0059	0.462	difficult	GRCh38_AllTandemRepeatsandHomopolymers_slop5;GRCh38_AllTandemRepeats_gt100bp_slop5;GRCh38_allTandemRepeats;GRCh38_AllTandemRepeats_201to10000bp_slop5;GRCh38_alldifficultregions	PDE10A	ENSG00000112541	gene_variant	ENSG00000112541	.	MODIFIER	intragenic_variant	.	.	.	.	.	.	.	.	.	.	.	.	.	.	.
6	165866405	Sniffles2.INS.738AM5	N	<INS:326>	INS	INS	326	87.451	111.903	888	875	13	0.0146	known	0.202	0.202	common	0.108	0.25	0.292	0.156	0.248	0.203	0.108	0.255	0.292	0.156	0.25	0.745	0.0774	1	0.232	0.156	0.74	0.118	1	0.226	0.158	0.206	0.938	0.893	0.893	0.892	0.183	0.18	0.926	confident	GRCh38_SimpleRepeat_homopolymer_4to6_slop5;GRCh38_notinalldifficultregions	PDE10A	ENSG00000112541	gene_variant	ENSG00000112541	.	MODIFIER	intragenic_variant	.	.	.	.	.	.	.	.	.	.	.	.	.	.	.
6	165889994	Sniffles2.INS.738BM5	N	<INS:70>	INS	INS	70	68.89	237.826	888	866	22	0.0248	novel	0.00113	0.00113	rare	0	0	0.00595	0	0	0.00116	0	0	0.00602	0	0	1	1	1	1	1	1	1	1	1	1	0	0.998	0	0	0.225	1.43e-05	7.39e-05	0.249	difficult	GRCh38_AllTandemRepeatsandHomopolymers_slop5;GRCh38_AllTandemRepeats_gt100bp_slop5;GRCh38_allTandemRepeats;GRCh38_AllTandemRepeats_201to10000bp_slop5;GRCh38_alldifficultregions	PDE10A	ENSG00000112541	gene_variant	ENSG00000112541	.	MODIFIER	intragenic_variant	.	.	.	.	.	.	.	.	.	.	.	.	CTCF Binding Site	.	.
6	165906047	Sniffles2.INS.7399M5	N	<INS:205>	INS	INS	205	166.284	49.609	888	887	1	0.00113	novel	0.748	0.252	common	0.724	0.715	0.798	0.726	0.781	0.749	0.726	0.715	0.798	0.726	0.782	8.02e-12	7.86e-08	0.000234	6.04e-08	3.3e-05	1.67e-11	7.86e-08	0.000234	6.04e-08	5.78e-05	0.769	0.627	0.627	0.516	0.555	0.791	0.764	0.608	difficult	GRCh38_AllTandemRepeats_51to200bp_slop5;GRCh38_AllTandemRepeatsandHomopolymers_slop5;GRCh38_AllTandemRepeats_gt100bp_slop5;GRCh38_allTandemRepeats;GRCh38_SimpleRepeat_quadTR_20to50_slop5;GRCh38_alldifficultregions	PDE10A	ENSG00000112541	gene_variant	ENSG00000112541	.	MODIFIER	intragenic_variant	.	.	.	.	.	.	.	.	.	.	.	.	.	.	.
6	165930032	Sniffles2.DEL.73A0M5	N	<DEL:-59>	DEL	DEL	-59	35.635	310.601	888	876	12	0.0135	novel	0.421	0.421	common	0.473	0.493	0.301	0.497	0.333	0.426	0.477	0.496	0.306	0.506	0.335	0.606	0.185	0.358	0.162	0.494	0.603	0.241	0.361	0.269	0.496	0.413	0.916	0.909	0.909	0.896	0.474	0.473	0.939	difficult	GRCh38_AllTandemRepeatsandHomopolymers_slop5;GRCh38_AllTandemRepeats_gt100bp_slop5;GRCh38_allTandemRepeats;GRCh38_SimpleRepeat_homopolymer_4to6_slop5;GRCh38_AllTandemRepeats_201to10000bp_slop5;GRCh38_lowmappabilityall;GRCh38_nonunique_l100_m2_e1;GRCh38_alllowmapandsegdupregions;GRCh38_alldifficultregions	PDE10A	ENSG00000112541	gene_variant	ENSG00000112541	.	MODIFIER	intragenic_variant	.	.	.	.	.	.	.	.	.	.	.	.	.	.	.
6	165958547	Sniffles2.INS.739CM5	N	<INS:105>	INS	INS	105	36.801	92.694	888	884	4	0.00451	novel	0.695	0.305	common	0.417	0.844	0.872	0.817	0.67	0.697	0.417	0.844	0.872	0.817	0.679	0.112	0.343	0.033	0.0693	0.299	0.11	0.343	0.033	0.0693	0.377	0.7	0.83	0.85	0.738	0.756	0.789	0.773	0.854	difficult	GRCh38_AllTandemRepeatsandHomopolymers_slop5;GRCh38_AllTandemRepeats_gt100bp_slop5;GRCh38_allTandemRepeats;GRCh38_SimpleRepeat_quadTR_51to200_slop5;GRCh38_AllTandemRepeats_201to10000bp_slop5;GRCh38_alldifficultregions	PDE10A	ENSG00000112541	gene_variant	ENSG00000112541	.	MODIFIER	intragenic_variant	.	.	.	.	.	.	.	.	.	.	.	.	.	.	.
